# Understanding the genetic epidemiology of hereditary breast cancer in India using whole genome data from 1029 healthy individuals

**DOI:** 10.1101/2023.10.20.23297296

**Authors:** Aastha Vatsyayan, Prerika Mathur, Rahul C Bhoyar, Mohamed Imran, Vigneshwar Senthivel, Mohit Kumar Divakar, Anushree Mishra, Bani Jolly, Sridhar Sivasubbu, Vinod Scaria

**Affiliations:** CSIR Institute of Genomics and Integrative Biology (CSIR-IGIB) Mathura Road, Delhi 110025, India; Academy of Scientific and Innovative Research (AcSIR), Ghaziabad 201002, India; Department of Biological Sciences, Birla Institute of Technology and Science, Pilani, Pilani Campus, Rajasthan, India; Vishwanath Cancer Care Foundation, B 702, Neelkanth Business Park Kirol Village, Mumbai, 400 086, India

## Abstract

**Aim:** Breast cancer is the most highly reported cancer in India as well as globally (Globocan 2020). Genetic testing could help tackle the increasing cancer burden by enabling carriers of pathogenic variants obtain an early diagnosis through increased surveillance, and help guide treatment, and in some cases enable prevention. However, accurate interpretation of variant pathogenicity must be established in a population-specific manner to ensure effective use of genetic testing. Further, since *BRCA1* and *BRCA2* are importance breast cancer genes, even rare variants must be studied for their potential effect on the disease.

**Materials and Methods:** We query the IndiGen data obtained from whole genome sequencing of 1029 Indian individuals, and perform variant classification of all reported BRCA variants according to the gold-standard ACMG/AMP guidelines to establish disease epidemiology. We further implement machine learning approaches to classify all reported non-benign variants, and create a ready-reference of variants classified in a manner close to ACMG guidelines at scale.

**Results:** We determined the genetic prevalence to be the following: 1 in nearly 341 individuals for *BRCA1*, and 1 in nearly 170 individuals for *BRCA2* are likely to be carriers of pathogenic mutations. Overall, 1 in nearly 114 individuals are likely to be carriers of pathogenic BRCA mutations. Further, using the brca-NOVUS tool, we classified 1,54,045 genetic variants across 18 population sets and 4 large variant repositories as either pathogenic or benign.

**Conclusion:** The high population prevalence indicates a greater need of studying genetic variants linked with breast cancer in an Indian population specific manner. To the best of our knowledge, this is the first and most comprehensive population-scale genetic epidemiological study of BRCA-linked breast cancer variants reported from India.

## Supplementary Table for "Understanding the genetic epidemiology of hereditary breast cancer in India using whole genome data from 1029 healthy individuals" (part 4 of 33)

### Sheet: S5_BRCAExchange (continued)
	Table S5: List of all variants along with their classifications predicted by brca-NOVUS across both BRCA genes for the BRCA Exchange database
	17:43090945:TGA:T	BRCA1	BRCA1:NM_007297:exon10:c.4041_4042del:p.Q1348Afs*8,BRCA1:NM_007298:exon10:c.873_874del:p.Q292Afs*8,BRCA1:NM_007294:exon11:c.4182_4183del:p.Q1395Afs*8,BRCA1:NM_007299:exon11:c.873_874del:p.Q292Afs*8,BRCA1:NM_007300:exon11:c.4182_4183del:p.Q1395Afs*8	Pathogenic	Pathogenic	BRCA1	Not Yet Reviewed
	17:43090945:T:TGA	BRCA1	BRCA1:NM_007297:exon10:c.4042_4043insTC:p.Q1348Lfs*11,BRCA1:NM_007298:exon10:c.874_875insTC:p.Q292Lfs*11,BRCA1:NM_007294:exon11:c.4183_4184insTC:p.Q1395Lfs*11,BRCA1:NM_007299:exon11:c.874_875insTC:p.Q292Lfs*11,BRCA1:NM_007300:exon11:c.4183_4184insTC:p.Q1395Lfs*11	Pathogenic	Pathogenic	BRCA1	Pathogenic
	17:43090946:G:A	BRCA1	BRCA1:NM_007297:exon10:c.C4042T:p.Q1348X,BRCA1:NM_007298:exon10:c.C874T:p.Q292X,BRCA1:NM_007294:exon11:c.C4183T:p.Q1395X,BRCA1:NM_007299:exon11:c.C874T:p.Q292X,BRCA1:NM_007300:exon11:c.C4183T:p.Q1395X	Pathogenic	Pathogenic	BRCA1	Pathogenic
	17:43090946:G:C	BRCA1	BRCA1:NM_007297:exon10:c.C4042G:p.Q1348E,BRCA1:NM_007298:exon10:c.C874G:p.Q292E,BRCA1:NM_007294:exon11:c.C4183G:p.Q1395E,BRCA1:NM_007299:exon11:c.C874G:p.Q292E,BRCA1:NM_007300:exon11:c.C4183G:p.Q1395E	Pathogenic	Uncertain_significance	BRCA1	Not Yet Reviewed
	17:43090948:G:A	BRCA1	BRCA1:NM_007297:exon10:c.C4040T:p.T1347I,BRCA1:NM_007298:exon10:c.C872T:p.T291I,BRCA1:NM_007294:exon11:c.C4181T:p.T1394I,BRCA1:NM_007299:exon11:c.C872T:p.T291I,BRCA1:NM_007300:exon11:c.C4181T:p.T1394I	Benign	Conflicting_interpretations_of_pathogenicity	BRCA1	Not Yet Reviewed
	17:43090949:T:G	BRCA1	BRCA1:NM_007297:exon10:c.A4039C:p.T1347P,BRCA1:NM_007298:exon10:c.A871C:p.T291P,BRCA1:NM_007294:exon11:c.A4180C:p.T1394P,BRCA1:NM_007299:exon11:c.A871C:p.T291P,BRCA1:NM_007300:exon11:c.A4180C:p.T1394P	Pathogenic	Uncertain_significance	BRCA1	Not Yet Reviewed
	17:43090951:G:C	BRCA1	BRCA1:NM_007297:exon10:c.C4037G:p.T1346S,BRCA1:NM_007298:exon10:c.C869G:p.T290S,BRCA1:NM_007294:exon11:c.C4178G:p.T1393S,BRCA1:NM_007299:exon11:c.C869G:p.T290S,BRCA1:NM_007300:exon11:c.C4178G:p.T1393S	Benign	Uncertain_significance	BRCA1	Not Yet Reviewed
	17:43090952:T:C	BRCA1	BRCA1:NM_007297:exon10:c.A4036G:p.T1346A,BRCA1:NM_007298:exon10:c.A868G:p.T290A,BRCA1:NM_007294:exon11:c.A4177G:p.T1393A,BRCA1:NM_007299:exon11:c.A868G:p.T290A,BRCA1:NM_007300:exon11:c.A4177G:p.T1393A	Benign	Uncertain_significance	BRCA1	Not Yet Reviewed
	17:43090952:T:G	BRCA1	BRCA1:NM_007297:exon10:c.A4036C:p.T1346P,BRCA1:NM_007298:exon10:c.A868C:p.T290P,BRCA1:NM_007294:exon11:c.A4177C:p.T1393P,BRCA1:NM_007299:exon11:c.A868C:p.T290P,BRCA1:NM_007300:exon11:c.A4177C:p.T1393P	Benign		BRCA1	Not Yet Reviewed
	17:43090953:TA:T	BRCA1	BRCA1:NM_007297:exon10:c.4034delT:p.L1345*,BRCA1:NM_007298:exon10:c.866delT:p.L289*,BRCA1:NM_007294:exon11:c.4175delT:p.L1392*,BRCA1:NM_007299:exon11:c.866delT:p.L289*,BRCA1:NM_007300:exon11:c.4175delT:p.L1392*	Pathogenic	Pathogenic	BRCA1	Pathogenic
	17:43090954:A:G	BRCA1	BRCA1:NM_007297:exon10:c.T4034C:p.L1345S,BRCA1:NM_007298:exon10:c.T866C:p.L289S,BRCA1:NM_007294:exon11:c.T4175C:p.L1392S,BRCA1:NM_007299:exon11:c.T866C:p.L289S,BRCA1:NM_007300:exon11:c.T4175C:p.L1392S	Pathogenic	Uncertain_significance	BRCA1	Not Yet Reviewed
	17:43090956:A:C	BRCA1	BRCA1:NM_007297:exon10:c.T4032G:p.I1344M,BRCA1:NM_007298:exon10:c.T864G:p.I288M,BRCA1:NM_007294:exon11:c.T4173G:p.I1391M,BRCA1:NM_007299:exon11:c.T864G:p.I288M,BRCA1:NM_007300:exon11:c.T4173G:p.I1391M	Benign		BRCA1	Not Yet Reviewed
	17:43090957:A:C	BRCA1	BRCA1:NM_007297:exon10:c.T4031G:p.I1344S,BRCA1:NM_007298:exon10:c.T863G:p.I288S,BRCA1:NM_007294:exon11:c.T4172G:p.I1391S,BRCA1:NM_007299:exon11:c.T863G:p.I288S,BRCA1:NM_007300:exon11:c.T4172G:p.I1391S	Pathogenic	Uncertain_significance	BRCA1	Not Yet Reviewed
	17:43090957:A:G	BRCA1	BRCA1:NM_007297:exon10:c.T4031C:p.I1344T,BRCA1:NM_007298:exon10:c.T863C:p.I288T,BRCA1:NM_007294:exon11:c.T4172C:p.I1391T,BRCA1:NM_007299:exon11:c.T863C:p.I288T,BRCA1:NM_007300:exon11:c.T4172C:p.I1391T	Benign	Uncertain_significance	BRCA1	Not Yet Reviewed
	17:43090957:AT:A	BRCA1	BRCA1:NM_007297:exon10:c.4030delA:p.I1344Ffs*2,BRCA1:NM_007298:exon10:c.862delA:p.I288Ffs*2,BRCA1:NM_007294:exon11:c.4171delA:p.I1391Ffs*2,BRCA1:NM_007299:exon11:c.862delA:p.I288Ffs*2,BRCA1:NM_007300:exon11:c.4171delA:p.I1391Ffs*2	Pathogenic	Pathogenic	BRCA1	Not Yet Reviewed
	17:43090958:T:C	BRCA1	BRCA1:NM_007297:exon10:c.A4030G:p.I1344V,BRCA1:NM_007298:exon10:c.A862G:p.I288V,BRCA1:NM_007294:exon11:c.A4171G:p.I1391V,BRCA1:NM_007299:exon11:c.A862G:p.I288V,BRCA1:NM_007300:exon11:c.A4171G:p.I1391V	Benign	Uncertain_significance	BRCA1	Not Yet Reviewed
	17:43090958:TGTCA:T	BRCA1	BRCA1:NM_007297:exon10:c.4026_4029del:p.S1342Rfs*3,BRCA1:NM_007298:exon10:c.858_861del:p.S286Rfs*3,BRCA1:NM_007294:exon11:c.4167_4170del:p.S1389Rfs*3,BRCA1:NM_007299:exon11:c.858_861del:p.S286Rfs*3,BRCA1:NM_007300:exon11:c.4167_4170del:p.S1389Rfs*3	Pathogenic	Pathogenic	BRCA1	Pathogenic
	17:43090959:G:GTC	BRCA1	BRCA1:NM_007297:exon10:c.4028_4029insGA:p.D1343Efs*4,BRCA1:NM_007298:exon10:c.860_861insGA:p.D287Efs*4,BRCA1:NM_007294:exon11:c.4169_4170insGA:p.D1390Efs*4,BRCA1:NM_007299:exon11:c.860_861insGA:p.D287Efs*4,BRCA1:NM_007300:exon11:c.4169_4170insGA:p.D1390Efs*4	Pathogenic	Pathogenic	BRCA1	Pathogenic
	17:43090959:GTC:G	BRCA1	BRCA1:NM_007297:exon10:c.4027_4028del:p.D1343Hfs*13,BRCA1:NM_007298:exon10:c.859_860del:p.D287Hfs*13,BRCA1:NM_007294:exon11:c.4168_4169del:p.D1390Hfs*13,BRCA1:NM_007299:exon11:c.859_860del:p.D287Hfs*13,BRCA1:NM_007300:exon11:c.4168_4169del:p.D1390Hfs*13	Pathogenic	Pathogenic	BRCA1	Pathogenic
	17:43090960:T:C	BRCA1	BRCA1:NM_007297:exon10:c.A4028G:p.D1343G,BRCA1:NM_007298:exon10:c.A860G:p.D287G,BRCA1:NM_007294:exon11:c.A4169G:p.D1390G,BRCA1:NM_007299:exon11:c.A860G:p.D287G,BRCA1:NM_007300:exon11:c.A4169G:p.D1390G	Benign	Uncertain_significance	BRCA1	Not Yet Reviewed
	17:43090960:TCA:T	BRCA1	BRCA1:NM_007297:exon10:c.4026_4027del:p.S1342Rfs*14,BRCA1:NM_007298:exon10:c.858_859del:p.S286Rfs*14,BRCA1:NM_007294:exon11:c.4167_4168del:p.S1389Rfs*14,BRCA1:NM_007299:exon11:c.858_859del:p.S286Rfs*14,BRCA1:NM_007300:exon11:c.4167_4168del:p.S1389Rfs*14	Pathogenic	Pathogenic	BRCA1	Pathogenic
	17:43090961:CA:C	BRCA1	BRCA1:NM_007297:exon10:c.4026delT:p.S1342Rfs*4,BRCA1:NM_007298:exon10:c.858delT:p.S286Rfs*4,BRCA1:NM_007294:exon11:c.4167delT:p.S1389Rfs*4,BRCA1:NM_007299:exon11:c.858delT:p.S286Rfs*4,BRCA1:NM_007300:exon11:c.4167delT:p.S1389Rfs*4	Pathogenic	Pathogenic	BRCA1	Pathogenic
	17:43090961:C:CCT	BRCA1	BRCA1:NM_007297:exon10:c.4026_4027insAG:p.D1343Rfs*4,BRCA1:NM_007298:exon10:c.858_859insAG:p.D287Rfs*4,BRCA1:NM_007294:exon11:c.4167_4168insAG:p.D1390Rfs*4,BRCA1:NM_007299:exon11:c.858_859insAG:p.D287Rfs*4,BRCA1:NM_007300:exon11:c.4167_4168insAG:p.D1390Rfs*4	Pathogenic	Pathogenic	BRCA1	Pathogenic
	17:43090961:C:T	BRCA1	BRCA1:NM_007297:exon10:c.G4027A:p.D1343N,BRCA1:NM_007298:exon10:c.G859A:p.D287N,BRCA1:NM_007294:exon11:c.G4168A:p.D1390N,BRCA1:NM_007299:exon11:c.G859A:p.D287N,BRCA1:NM_007300:exon11:c.G4168A:p.D1390N	Benign	Uncertain_significance	BRCA1	Not Yet Reviewed
	17:43090962:A:ACT	BRCA1	BRCA1:NM_007297:exon10:c.4025_4026insAG:p.S1342Rfs*5,BRCA1:NM_007298:exon10:c.857_858insAG:p.S286Rfs*5,BRCA1:NM_007294:exon11:c.4166_4167insAG:p.S1389Rfs*5,BRCA1:NM_007299:exon11:c.857_858insAG:p.S286Rfs*5,BRCA1:NM_007300:exon11:c.4166_4167insAG:p.S1389Rfs*5	Pathogenic	Pathogenic	BRCA1	Pathogenic
	17:43090962:ACT:A	BRCA1	BRCA1:NM_007297:exon10:c.4024_4025del:p.S1342*,BRCA1:NM_007298:exon10:c.856_857del:p.S286*,BRCA1:NM_007294:exon11:c.4165_4166del:p.S1389*,BRCA1:NM_007299:exon11:c.856_857del:p.S286*,BRCA1:NM_007300:exon11:c.4165_4166del:p.S1389*	Pathogenic	Pathogenic	BRCA1	Pathogenic
	17:43090962:ACTCT:A	BRCA1	BRCA1:NM_007297:exon10:c.4022_4025del:p.Q1341Lfs*4,BRCA1:NM_007298:exon10:c.854_857del:p.Q285Lfs*4,BRCA1:NM_007294:exon11:c.4163_4166del:p.Q1388Lfs*4,BRCA1:NM_007299:exon11:c.854_857del:p.Q285Lfs*4,BRCA1:NM_007300:exon11:c.4163_4166del:p.Q1388Lfs*4	Pathogenic	Pathogenic	BRCA1	Pathogenic
	17:43090963:C:T	BRCA1	BRCA1:NM_007297:exon10:c.G4025A:p.S1342N,BRCA1:NM_007298:exon10:c.G857A:p.S286N,BRCA1:NM_007294:exon11:c.G4166A:p.S1389N,BRCA1:NM_007299:exon11:c.G857A:p.S286N,BRCA1:NM_007300:exon11:c.G4166A:p.S1389N	Benign	Conflicting_interpretations_of_pathogenicity	BRCA1	Not Yet Reviewed
	17:43090963:CT:C	BRCA1	BRCA1:NM_007297:exon10:c.4024delA:p.S1342Vfs*4,BRCA1:NM_007298:exon10:c.856delA:p.S286Vfs*4,BRCA1:NM_007294:exon11:c.4165delA:p.S1389Vfs*4,BRCA1:NM_007299:exon11:c.856delA:p.S286Vfs*4,BRCA1:NM_007300:exon11:c.4165delA:p.S1389Vfs*4	Pathogenic	Pathogenic	BRCA1	Not Yet Reviewed
	17:43090964:TCTGA:T	BRCA1	BRCA1:NM_007297:exon10:c.4020_4023del:p.Q1341Vfs*4,BRCA1:NM_007298:exon10:c.852_855del:p.Q285Vfs*4,BRCA1:NM_007294:exon11:c.4161_4164del:p.Q1388Vfs*4,BRCA1:NM_007299:exon11:c.852_855del:p.Q285Vfs*4,BRCA1:NM_007300:exon11:c.4161_4164del:p.Q1388Vfs*4	Pathogenic	Pathogenic	BRCA1	Not Yet Reviewed
	17:43090964:T:G	BRCA1	BRCA1:NM_007297:exon10:c.A4024C:p.S1342R,BRCA1:NM_007298:exon10:c.A856C:p.S286R,BRCA1:NM_007294:exon11:c.A4165C:p.S1389R,BRCA1:NM_007299:exon11:c.A856C:p.S286R,BRCA1:NM_007300:exon11:c.A4165C:p.S1389R	Benign	Uncertain_significance	BRCA1	Not Yet Reviewed
	17:43090965:C:CT	BRCA1	BRCA1:NM_007297:exon10:c.4022dupA:p.S1342Efs*2,BRCA1:NM_007298:exon10:c.854dupA:p.S286Efs*2,BRCA1:NM_007294:exon11:c.4163dupA:p.S1389Efs*2,BRCA1:NM_007299:exon11:c.854dupA:p.S286Efs*2,BRCA1:NM_007300:exon11:c.4163dupA:p.S1389Efs*2	Pathogenic	Pathogenic	BRCA1	Pathogenic
	17:43090965:CTG:C	BRCA1	BRCA1:NM_007297:exon10:c.4021_4022del:p.Q1341Efs*2,BRCA1:NM_007298:exon10:c.853_854del:p.Q285Efs*2,BRCA1:NM_007294:exon11:c.4162_4163del:p.Q1388Efs*2,BRCA1:NM_007299:exon11:c.853_854del:p.Q285Efs*2,BRCA1:NM_007300:exon11:c.4162_4163del:p.Q1388Efs*2	Pathogenic	Pathogenic	BRCA1	Pathogenic
	17:43090966:T:A	BRCA1	BRCA1:NM_007297:exon10:c.A4022T:p.Q1341L,BRCA1:NM_007298:exon10:c.A854T:p.Q285L,BRCA1:NM_007294:exon11:c.A4163T:p.Q1388L,BRCA1:NM_007299:exon11:c.A854T:p.Q285L,BRCA1:NM_007300:exon11:c.A4163T:p.Q1388L	Benign		BRCA1	Not Yet Reviewed
	17:43090966:T:C	BRCA1	BRCA1:NM_007297:exon10:c.A4022G:p.Q1341R,BRCA1:NM_007298:exon10:c.A854G:p.Q285R,BRCA1:NM_007294:exon11:c.A4163G:p.Q1388R,BRCA1:NM_007299:exon11:c.A854G:p.Q285R,BRCA1:NM_007300:exon11:c.A4163G:p.Q1388R	Benign	Uncertain_significance	BRCA1	Not Yet Reviewed
	17:43090966:TGAGAG:T	BRCA1	BRCA1:NM_007297:exon10:c.4017_4021del:p.S1340Efs*2,BRCA1:NM_007298:exon10:c.849_853del:p.S284Efs*2,BRCA1:NM_007294:exon11:c.4158_4162del:p.S1387Efs*2,BRCA1:NM_007299:exon11:c.849_853del:p.S284Efs*2,BRCA1:NM_007300:exon11:c.4158_4162del:p.S1387Efs*2	Pathogenic	Pathogenic	BRCA1	Pathogenic
	17:43090966:TGA:T	BRCA1	BRCA1:NM_007297:exon10:c.4020_4021del:p.Q1341Efs*2,BRCA1:NM_007298:exon10:c.852_853del:p.Q285Efs*2,BRCA1:NM_007294:exon11:c.4161_4162del:p.Q1388Efs*2,BRCA1:NM_007299:exon11:c.852_853del:p.Q285Efs*2,BRCA1:NM_007300:exon11:c.4161_4162del:p.Q1388Efs*2	Pathogenic	Pathogenic	BRCA1	Pathogenic
	17:43090966:TG:T	BRCA1	BRCA1:NM_007297:exon10:c.4021delC:p.Q1341Rfs*5,BRCA1:NM_007298:exon10:c.853delC:p.Q285Rfs*5,BRCA1:NM_007294:exon11:c.4162delC:p.Q1388Rfs*5,BRCA1:NM_007299:exon11:c.853delC:p.Q285Rfs*5,BRCA1:NM_007300:exon11:c.4162delC:p.Q1388Rfs*5	Pathogenic		BRCA1	Not Yet Reviewed
	17:43090966:T:TGA	BRCA1	BRCA1:NM_007297:exon10:c.4021_4022insTC:p.Q1341Lfs*6,BRCA1:NM_007298:exon10:c.853_854insTC:p.Q285Lfs*6,BRCA1:NM_007294:exon11:c.4162_4163insTC:p.Q1388Lfs*6,BRCA1:NM_007299:exon11:c.853_854insTC:p.Q285Lfs*6,BRCA1:NM_007300:exon11:c.4162_4163insTC:p.Q1388Lfs*6	Pathogenic	Pathogenic	BRCA1	Not Yet Reviewed
	17:43090967:G:A	BRCA1	BRCA1:NM_007297:exon10:c.C4021T:p.Q1341X,BRCA1:NM_007298:exon10:c.C853T:p.Q285X,BRCA1:NM_007294:exon11:c.C4162T:p.Q1388X,BRCA1:NM_007299:exon11:c.C853T:p.Q285X,BRCA1:NM_007300:exon11:c.C4162T:p.Q1388X	Pathogenic	Pathogenic	BRCA1	Pathogenic
	17:43090967:G:T	BRCA1	BRCA1:NM_007297:exon10:c.C4021A:p.Q1341K,BRCA1:NM_007298:exon10:c.C853A:p.Q285K,BRCA1:NM_007294:exon11:c.C4162A:p.Q1388K,BRCA1:NM_007299:exon11:c.C853A:p.Q285K,BRCA1:NM_007300:exon11:c.C4162A:p.Q1388K	Benign	Uncertain_significance	BRCA1	Not Yet Reviewed
	17:43090968:A:G	BRCA1	BRCA1:NM_007297:exon10:c.T4020C:p.S1340S,BRCA1:NM_007298:exon10:c.T852C:p.S284S,BRCA1:NM_007294:exon11:c.T4161C:p.S1387S,BRCA1:NM_007299:exon11:c.T852C:p.S284S,BRCA1:NM_007300:exon11:c.T4161C:p.S1387S	Benign		BRCA1	Not Yet Reviewed
	17:43090970:A:G	BRCA1	BRCA1:NM_007297:exon10:c.T4018C:p.S1340P,BRCA1:NM_007298:exon10:c.T850C:p.S284P,BRCA1:NM_007294:exon11:c.T4159C:p.S1387P,BRCA1:NM_007299:exon11:c.T850C:p.S284P,BRCA1:NM_007300:exon11:c.T4159C:p.S1387P	Benign	Conflicting_interpretations_of_pathogenicity	BRCA1	Not Yet Reviewed
	17:43090973:A:ATAGCCCTGAG	BRCA1	BRCA1:NM_007297:exon10:c.4014_4015insCTCAGGGCTA:p.S1339Lfs*8,BRCA1:NM_007298:exon10:c.846_847insCTCAGGGCTA:p.S283Lfs*8,BRCA1:NM_007294:exon11:c.4155_4156insCTCAGGGCTA:p.S1386Lfs*8,BRCA1:NM_007299:exon11:c.846_847insCTCAGGGCTA:p.S283Lfs*8,BRCA1:NM_007300:exon11:c.4155_4156insCTCAGGGCTA:p.S1386Lfs*8	Pathogenic	Pathogenic	BRCA1	Pathogenic
	17:43090975:A:G	BRCA1	BRCA1:NM_007297:exon10:c.T4013C:p.L1338P,BRCA1:NM_007298:exon10:c.T845C:p.L282P,BRCA1:NM_007294:exon11:c.T4154C:p.L1385P,BRCA1:NM_007299:exon11:c.T845C:p.L282P,BRCA1:NM_007300:exon11:c.T4154C:p.L1385P	Benign	Uncertain_significance	BRCA1	Not Yet Reviewed
	17:43090976:G:C	BRCA1	BRCA1:NM_007297:exon10:c.C4012G:p.L1338V,BRCA1:NM_007298:exon10:c.C844G:p.L282V,BRCA1:NM_007294:exon11:c.C4153G:p.L1385V,BRCA1:NM_007299:exon11:c.C844G:p.L282V,BRCA1:NM_007300:exon11:c.C4153G:p.L1385V	Benign	Uncertain_significance	BRCA1	Not Yet Reviewed
	17:43090978:C:T	BRCA1	BRCA1:NM_007297:exon10:c.G4010A:p.G1337E,BRCA1:NM_007298:exon10:c.G842A:p.G281E,BRCA1:NM_007294:exon11:c.G4151A:p.G1384E,BRCA1:NM_007299:exon11:c.G842A:p.G281E,BRCA1:NM_007300:exon11:c.G4151A:p.G1384E	Benign	Uncertain_significance	BRCA1	Not Yet Reviewed
	17:43090979:C:A	BRCA1	BRCA1:NM_007297:exon10:c.G4009T:p.G1337W,BRCA1:NM_007298:exon10:c.G841T:p.G281W,BRCA1:NM_007294:exon11:c.G4150T:p.G1384W,BRCA1:NM_007299:exon11:c.G841T:p.G281W,BRCA1:NM_007300:exon11:c.G4150T:p.G1384W	Benign	Uncertain_significance	BRCA1	Not Yet Reviewed
	17:43090979:C:T	BRCA1	BRCA1:NM_007297:exon10:c.G4009A:p.G1337R,BRCA1:NM_007298:exon10:c.G841A:p.G281R,BRCA1:NM_007294:exon11:c.G4150A:p.G1384R,BRCA1:NM_007299:exon11:c.G841A:p.G281R,BRCA1:NM_007300:exon11:c.G4150A:p.G1384R	Benign	Uncertain_significance	BRCA1	Not Yet Reviewed
	17:43090981:G:A	BRCA1	BRCA1:NM_007297:exon10:c.C4007T:p.S1336L,BRCA1:NM_007298:exon10:c.C839T:p.S280L,BRCA1:NM_007294:exon11:c.C4148T:p.S1383L,BRCA1:NM_007299:exon11:c.C839T:p.S280L,BRCA1:NM_007300:exon11:c.C4148T:p.S1383L	Benign	Uncertain_significance	BRCA1	Not Yet Reviewed
	17:43090981:G:C	BRCA1	BRCA1:NM_007297:exon10:c.C4007G:p.S1336X,BRCA1:NM_007298:exon10:c.C839G:p.S280X,BRCA1:NM_007294:exon11:c.C4148G:p.S1383X,BRCA1:NM_007299:exon11:c.C839G:p.S280X,BRCA1:NM_007300:exon11:c.C4148G:p.S1383X	Pathogenic	Pathogenic	BRCA1	Pathogenic
	17:43090982:A:G	BRCA1	BRCA1:NM_007297:exon10:c.T4006C:p.S1336P,BRCA1:NM_007298:exon10:c.T838C:p.S280P,BRCA1:NM_007294:exon11:c.T4147C:p.S1383P,BRCA1:NM_007299:exon11:c.T838C:p.S280P,BRCA1:NM_007300:exon11:c.T4147C:p.S1383P	Benign	Uncertain_significance	BRCA1	Not Yet Reviewed
	17:43090983:G:T	BRCA1	BRCA1:NM_007297:exon10:c.C4005A:p.C1335X,BRCA1:NM_007298:exon10:c.C837A:p.C279X,BRCA1:NM_007294:exon11:c.C4146A:p.C1382X,BRCA1:NM_007299:exon11:c.C837A:p.C279X,BRCA1:NM_007300:exon11:c.C4146A:p.C1382X	Pathogenic	Pathogenic	BRCA1	Pathogenic
	17:43090985:A:T	BRCA1	BRCA1:NM_007297:exon10:c.T4003A:p.C1335S,BRCA1:NM_007298:exon10:c.T835A:p.C279S,BRCA1:NM_007294:exon11:c.T4144A:p.C1382S,BRCA1:NM_007299:exon11:c.T835A:p.C279S,BRCA1:NM_007300:exon11:c.T4144A:p.C1382S	Benign	Conflicting_interpretations_of_pathogenicity	BRCA1	Not Yet Reviewed
	17:43090986:G:C	BRCA1	BRCA1:NM_007297:exon10:c.C4002G:p.D1334E,BRCA1:NM_007298:exon10:c.C834G:p.D278E,BRCA1:NM_007294:exon11:c.C4143G:p.D1381E,BRCA1:NM_007299:exon11:c.C834G:p.D278E,BRCA1:NM_007300:exon11:c.C4143G:p.D1381E	Benign	Uncertain_significance	BRCA1	Not Yet Reviewed
	17:43090987:T:C	BRCA1	BRCA1:NM_007297:exon10:c.A4001G:p.D1334G,BRCA1:NM_007298:exon10:c.A833G:p.D278G,BRCA1:NM_007294:exon11:c.A4142G:p.D1381G,BRCA1:NM_007299:exon11:c.A833G:p.D278G,BRCA1:NM_007300:exon11:c.A4142G:p.D1381G	Benign		BRCA1	Not Yet Reviewed
	17:43090988:C:A	BRCA1	BRCA1:NM_007297:exon10:c.G4000T:p.D1334Y,BRCA1:NM_007298:exon10:c.G832T:p.D278Y,BRCA1:NM_007294:exon11:c.G4141T:p.D1381Y,BRCA1:NM_007299:exon11:c.G832T:p.D278Y,BRCA1:NM_007300:exon11:c.G4141T:p.D1381Y	Benign		BRCA1	Not Yet Reviewed
	17:43090988:CTT:C	BRCA1	BRCA1:NM_007297:exon10:c.3998_3999del:p.E1333Gfs*10,BRCA1:NM_007298:exon10:c.830_831del:p.E277Gfs*10,BRCA1:NM_007294:exon11:c.4139_4140del:p.E1380Gfs*10,BRCA1:NM_007299:exon11:c.830_831del:p.E277Gfs*10,BRCA1:NM_007300:exon11:c.4139_4140del:p.E1380Gfs*10	Pathogenic	Pathogenic	BRCA1	Pathogenic
	17:43090990:TCA:T	BRCA1	BRCA1:NM_007297:exon10:c.3996_3997del:p.E1333Rfs*10,BRCA1:NM_007298:exon10:c.828_829del:p.E277Rfs*10,BRCA1:NM_007294:exon11:c.4137_4138del:p.E1380Rfs*10,BRCA1:NM_007299:exon11:c.828_829del:p.E277Rfs*10,BRCA1:NM_007300:exon11:c.4137_4138del:p.E1380Rfs*10	Pathogenic	Pathogenic	BRCA1	Pathogenic
	17:43090991:CA:C	BRCA1	BRCA1:NM_007297:exon10:c.3996delT:p.E1333Kfs*13,BRCA1:NM_007298:exon10:c.828delT:p.E277Kfs*13,BRCA1:NM_007294:exon11:c.4137delT:p.E1380Kfs*13,BRCA1:NM_007299:exon11:c.828delT:p.E277Kfs*13,BRCA1:NM_007300:exon11:c.4137delT:p.E1380Kfs*13	Pathogenic	Pathogenic	BRCA1	Pathogenic
	17:43090991:CAG:C	BRCA1	BRCA1:NM_007297:exon10:c.3995_3996del:p.S1332*,BRCA1:NM_007298:exon10:c.827_828del:p.S276*,BRCA1:NM_007294:exon11:c.4136_4137del:p.S1379*,BRCA1:NM_007299:exon11:c.827_828del:p.S276*,BRCA1:NM_007300:exon11:c.4136_4137del:p.S1379*	Pathogenic	Pathogenic	BRCA1	Pathogenic
	17:43090994:AGACGCTTGTTTCACTCTCACACCCAGATGCTGCTTCACCTTAAATAACAAAAACAGAG:A	BRCA1	BRCA1:NM_007297:exon10:c.3956_3993del:p.G1319Vfs*2,BRCA1:NM_007298:exon10:c.788_825del:p.G263Vfs*2,BRCA1:NM_007294:exon11:c.4097_4134del:p.G1366Vfs*2,BRCA1:NM_007299:exon11:c.788_825del:p.G263Vfs*2,BRCA1:NM_007300:exon11:c.4097_4134del:p.G1366Vfs*2	Pathogenic	Likely_pathogenic	BRCA1	Not Yet Reviewed
	17:43090996:A:G	BRCA1	BRCA1:NM_007297:exon10:c.T3992C:p.V1331A,BRCA1:NM_007298:exon10:c.T824C:p.V275A,BRCA1:NM_007294:exon11:c.T4133C:p.V1378A,BRCA1:NM_007299:exon11:c.T824C:p.V275A,BRCA1:NM_007300:exon11:c.T4133C:p.V1378A	Benign	Uncertain_significance	BRCA1	Not Yet Reviewed
	17:43090997:C:A	BRCA1	BRCA1:NM_007297:exon10:c.G3991T:p.V1331F,BRCA1:NM_007298:exon10:c.G823T:p.V275F,BRCA1:NM_007294:exon11:c.G4132T:p.V1378F,BRCA1:NM_007299:exon11:c.G823T:p.V275F,BRCA1:NM_007300:exon11:c.G4132T:p.V1378F	Benign	Uncertain_significance	BRCA1	Not Yet Reviewed
	17:43090998:G:T	BRCA1	BRCA1:NM_007297:exon10:c.C3990A:p.S1330R,BRCA1:NM_007298:exon10:c.C822A:p.S274R,BRCA1:NM_007294:exon11:c.C4131A:p.S1377R,BRCA1:NM_007299:exon11:c.C822A:p.S274R,BRCA1:NM_007300:exon11:c.C4131A:p.S1377R	Benign	Uncertain_significance	BRCA1	Not Yet Reviewed
	17:43090999:C:CT	BRCA1	BRCA1:NM_007297:exon10:c.3988dupA:p.S1330Kfs*4,BRCA1:NM_007298:exon10:c.820dupA:p.S274Kfs*4,BRCA1:NM_007294:exon11:c.4129dupA:p.S1377Kfs*4,BRCA1:NM_007299:exon11:c.820dupA:p.S274Kfs*4,BRCA1:NM_007300:exon11:c.4129dupA:p.S1377Kfs*4	Pathogenic		BRCA1	Not Yet Reviewed
	17:43090999:C:T	BRCA1	BRCA1:NM_007297:exon10:c.G3989A:p.S1330N,BRCA1:NM_007298:exon10:c.G821A:p.S274N,BRCA1:NM_007294:exon11:c.G4130A:p.S1377N,BRCA1:NM_007299:exon11:c.G821A:p.S274N,BRCA1:NM_007300:exon11:c.G4130A:p.S1377N	Benign	Conflicting_interpretations_of_pathogenicity	BRCA1	Not Yet Reviewed
	17:43090999:CT:C	BRCA1	BRCA1:NM_007297:exon10:c.3988delA:p.S1330Afs*16,BRCA1:NM_007298:exon10:c.820delA:p.S274Afs*16,BRCA1:NM_007294:exon11:c.4129delA:p.S1377Afs*16,BRCA1:NM_007299:exon11:c.820delA:p.S274Afs*16,BRCA1:NM_007300:exon11:c.4129delA:p.S1377Afs*16	Pathogenic	Pathogenic	BRCA1	Pathogenic
	17:43090999:CTT:C	BRCA1	BRCA1:NM_007297:exon10:c.3987_3988del:p.S1330Rfs*3,BRCA1:NM_007298:exon10:c.819_820del:p.S274Rfs*3,BRCA1:NM_007294:exon11:c.4128_4129del:p.S1377Rfs*3,BRCA1:NM_007299:exon11:c.819_820del:p.S274Rfs*3,BRCA1:NM_007300:exon11:c.4128_4129del:p.S1377Rfs*3	Pathogenic	Pathogenic	BRCA1	Pathogenic
	17:43090999:CTTGT:C	BRCA1	BRCA1:NM_007297:exon10:c.3985_3988del:p.T1329Afs*16,BRCA1:NM_007298:exon10:c.817_820del:p.T273Afs*16,BRCA1:NM_007294:exon11:c.4126_4129del:p.T1376Afs*16,BRCA1:NM_007299:exon11:c.817_820del:p.T273Afs*16,BRCA1:NM_007300:exon11:c.4126_4129del:p.T1376Afs*16	Pathogenic	Pathogenic	BRCA1	Pathogenic
	17:43091000:T:C	BRCA1	BRCA1:NM_007297:exon10:c.A3988G:p.S1330G,BRCA1:NM_007298:exon10:c.A820G:p.S274G,BRCA1:NM_007294:exon11:c.A4129G:p.S1377G,BRCA1:NM_007299:exon11:c.A820G:p.S274G,BRCA1:NM_007300:exon11:c.A4129G:p.S1377G	Benign	Uncertain_significance	BRCA1	Not Yet Reviewed
	17:43091001:TG:T	BRCA1	BRCA1:NM_007297:exon10:c.3986delC:p.T1329Kfs*17,BRCA1:NM_007298:exon10:c.818delC:p.T273Kfs*17,BRCA1:NM_007294:exon11:c.4127delC:p.T1376Kfs*17,BRCA1:NM_007299:exon11:c.818delC:p.T273Kfs*17,BRCA1:NM_007300:exon11:c.4127delC:p.T1376Kfs*17	Pathogenic	Pathogenic	BRCA1	Pathogenic
	17:43091002:G:C	BRCA1	BRCA1:NM_007297:exon10:c.C3986G:p.T1329R,BRCA1:NM_007298:exon10:c.C818G:p.T273R,BRCA1:NM_007294:exon11:c.C4127G:p.T1376R,BRCA1:NM_007299:exon11:c.C818G:p.T273R,BRCA1:NM_007300:exon11:c.C4127G:p.T1376R	Benign	Conflicting_interpretations_of_pathogenicity	BRCA1	Not Yet Reviewed
	17:43091003:T:C	BRCA1	BRCA1:NM_007297:exon10:c.A3985G:p.T1329A,BRCA1:NM_007298:exon10:c.A817G:p.T273A,BRCA1:NM_007294:exon11:c.A4126G:p.T1376A,BRCA1:NM_007299:exon11:c.A817G:p.T273A,BRCA1:NM_007300:exon11:c.A4126G:p.T1376A	Benign	Uncertain_significance	BRCA1	Not Yet Reviewed
	17:43091005:T:C	BRCA1	BRCA1:NM_007297:exon10:c.A3983G:p.E1328G,BRCA1:NM_007298:exon10:c.A815G:p.E272G,BRCA1:NM_007294:exon11:c.A4124G:p.E1375G,BRCA1:NM_007299:exon11:c.A815G:p.E272G,BRCA1:NM_007300:exon11:c.A4124G:p.E1375G	Benign	Uncertain_significance	BRCA1	Not Yet Reviewed
	17:43091005:TCA:T	BRCA1	BRCA1:NM_007297:exon10:c.3981_3982del:p.S1327Rfs*6,BRCA1:NM_007298:exon10:c.813_814del:p.S271Rfs*6,BRCA1:NM_007294:exon11:c.4122_4123del:p.S1374Rfs*6,BRCA1:NM_007299:exon11:c.813_814del:p.S271Rfs*6,BRCA1:NM_007300:exon11:c.4122_4123del:p.S1374Rfs*6	Pathogenic	Pathogenic	BRCA1	Pathogenic
	17:43091006:C:A	BRCA1	BRCA1:NM_007297:exon10:c.G3982T:p.E1328X,BRCA1:NM_007298:exon10:c.G814T:p.E272X,BRCA1:NM_007294:exon11:c.G4123T:p.E1375X,BRCA1:NM_007299:exon11:c.G814T:p.E272X,BRCA1:NM_007300:exon11:c.G4123T:p.E1375X	Pathogenic	Pathogenic	BRCA1	Pathogenic
	17:43091006:C:T	BRCA1	BRCA1:NM_007297:exon10:c.G3982A:p.E1328K,BRCA1:NM_007298:exon10:c.G814A:p.E272K,BRCA1:NM_007294:exon11:c.G4123A:p.E1375K,BRCA1:NM_007299:exon11:c.G814A:p.E272K,BRCA1:NM_007300:exon11:c.G4123A:p.E1375K	Benign	Uncertain_significance	BRCA1	Not Yet Reviewed
	17:43091007:AC:CA	BRCA1	BRCA1:NM_007297:exon10:c.3980_3981delinsTG:p.S1327M,BRCA1:NM_007298:exon10:c.812_813delinsTG:p.S271M,BRCA1:NM_007294:exon11:c.4121_4122delinsTG:p.S1374M,BRCA1:NM_007299:exon11:c.812_813delinsTG:p.S271M,BRCA1:NM_007300:exon11:c.4121_4122delinsTG:p.S1374M	Benign		BRCA1	Not Yet Reviewed
	17:43091007:ACT:A	BRCA1	BRCA1:NM_007297:exon10:c.3979_3980del:p.S1327*,BRCA1:NM_007298:exon10:c.811_812del:p.S271*,BRCA1:NM_007294:exon11:c.4120_4121del:p.S1374*,BRCA1:NM_007299:exon11:c.811_812del:p.S271*,BRCA1:NM_007300:exon11:c.4120_4121del:p.S1374*	Pathogenic	Pathogenic	BRCA1	Pathogenic
	17:43091007:A:T	BRCA1	BRCA1:NM_007297:exon10:c.T3981A:p.S1327R,BRCA1:NM_007298:exon10:c.T813A:p.S271R,BRCA1:NM_007294:exon11:c.T4122A:p.S1374R,BRCA1:NM_007299:exon11:c.T813A:p.S271R,BRCA1:NM_007300:exon11:c.T4122A:p.S1374R	Benign	Uncertain_significance	BRCA1	Not Yet Reviewed
	17:43091008:C:T	BRCA1	BRCA1:NM_007297:exon10:c.G3980A:p.S1327N,BRCA1:NM_007298:exon10:c.G812A:p.S271N,BRCA1:NM_007294:exon11:c.G4121A:p.S1374N,BRCA1:NM_007299:exon11:c.G812A:p.S271N,BRCA1:NM_007300:exon11:c.G4121A:p.S1374N	Benign	Uncertain_significance	BRCA1	Not Yet Reviewed
	17:43091009:T:A	BRCA1	BRCA1:NM_007297:exon10:c.A3979T:p.S1327C,BRCA1:NM_007298:exon10:c.A811T:p.S271C,BRCA1:NM_007294:exon11:c.A4120T:p.S1374C,BRCA1:NM_007299:exon11:c.A811T:p.S271C,BRCA1:NM_007300:exon11:c.A4120T:p.S1374C	Benign		BRCA1	Not Yet Reviewed
	17:43091011:TCA:T	BRCA1	BRCA1:NM_007297:exon10:c.3975_3976del:p.C1325*,BRCA1:NM_007298:exon10:c.807_808del:p.C269*,BRCA1:NM_007294:exon11:c.4116_4117del:p.C1372*,BRCA1:NM_007299:exon11:c.807_808del:p.C269*,BRCA1:NM_007300:exon11:c.4116_4117del:p.C1372*	Pathogenic	Pathogenic	BRCA1	Pathogenic
	17:43091011:T:TAA	BRCA1	BRCA1:NM_007297:exon10:c.3976_3977insTT:p.E1326Vfs*21,BRCA1:NM_007298:exon10:c.808_809insTT:p.E270Vfs*21,BRCA1:NM_007294:exon11:c.4117_4118insTT:p.E1373Vfs*21,BRCA1:NM_007299:exon11:c.808_809insTT:p.E270Vfs*21,BRCA1:NM_007300:exon11:c.4117_4118insTT:p.E1373Vfs*21	Pathogenic	Pathogenic	BRCA1	Pathogenic
	17:43091012:C:A	BRCA1	BRCA1:NM_007297:exon10:c.G3976T:p.E1326X,BRCA1:NM_007298:exon10:c.G808T:p.E270X,BRCA1:NM_007294:exon11:c.G4117T:p.E1373X,BRCA1:NM_007299:exon11:c.G808T:p.E270X,BRCA1:NM_007300:exon11:c.G4117T:p.E1373X	Pathogenic	Pathogenic	BRCA1	Pathogenic
	17:43091012:CA:C	BRCA1	BRCA1:NM_007297:exon10:c.3975delT:p.C1325Wfs*21,BRCA1:NM_007298:exon10:c.807delT:p.C269Wfs*21,BRCA1:NM_007294:exon11:c.4116delT:p.C1372Wfs*21,BRCA1:NM_007299:exon11:c.807delT:p.C269Wfs*21,BRCA1:NM_007300:exon11:c.4116delT:p.C1372Wfs*21	Pathogenic	Pathogenic	BRCA1	Pathogenic
	17:43091012:C:CAA	BRCA1	BRCA1:NM_007297:exon10:c.3975_3976insTT:p.E1326Lfs*21,BRCA1:NM_007298:exon10:c.807_808insTT:p.E270Lfs*21,BRCA1:NM_007294:exon11:c.4116_4117insTT:p.E1373Lfs*21,BRCA1:NM_007299:exon11:c.807_808insTT:p.E270Lfs*21,BRCA1:NM_007300:exon11:c.4116_4117insTT:p.E1373Lfs*21	Pathogenic	Pathogenic/Likely_pathogenic	BRCA1	Not Yet Reviewed
	17:43091013:A:T	BRCA1	BRCA1:NM_007297:exon10:c.T3975A:p.C1325X,BRCA1:NM_007298:exon10:c.T807A:p.C269X,BRCA1:NM_007294:exon11:c.T4116A:p.C1372X,BRCA1:NM_007299:exon11:c.T807A:p.C269X,BRCA1:NM_007300:exon11:c.T4116A:p.C1372X	Pathogenic	Pathogenic	BRCA1	Pathogenic
	17:43091014:C:T	BRCA1	BRCA1:NM_007297:exon10:c.G3974A:p.C1325Y,BRCA1:NM_007298:exon10:c.G806A:p.C269Y,BRCA1:NM_007294:exon11:c.G4115A:p.C1372Y,BRCA1:NM_007299:exon11:c.G806A:p.C269Y,BRCA1:NM_007300:exon11:c.G4115A:p.C1372Y	Benign	Conflicting_interpretations_of_pathogenicity	BRCA1	Not Yet Reviewed
	17:43091015:AC:A	BRCA1	BRCA1:NM_007297:exon10:c.3972delG:p.C1325Vfs*21,BRCA1:NM_007298:exon10:c.804delG:p.C269Vfs*21,BRCA1:NM_007294:exon11:c.4113delG:p.C1372Vfs*21,BRCA1:NM_007299:exon11:c.804delG:p.C269Vfs*21,BRCA1:NM_007300:exon11:c.4113delG:p.C1372Vfs*21	Pathogenic	Pathogenic	BRCA1	Pathogenic
	17:43091015:A:G	BRCA1	BRCA1:NM_007297:exon10:c.T3973C:p.C1325R,BRCA1:NM_007298:exon10:c.T805C:p.C269R,BRCA1:NM_007294:exon11:c.T4114C:p.C1372R,BRCA1:NM_007299:exon11:c.T805C:p.C269R,BRCA1:NM_007300:exon11:c.T4114C:p.C1372R	Benign		BRCA1	Not Yet Reviewed
	17:43091016:C:CAGAT	BRCA1	BRCA1:NM_007297:exon10:c.3971_3972insATCT:p.C1325Sfs*3,BRCA1:NM_007298:exon10:c.803_804insATCT:p.C269Sfs*3,BRCA1:NM_007294:exon11:c.4112_4113insATCT:p.C1372Sfs*3,BRCA1:NM_007299:exon11:c.803_804insATCT:p.C269Sfs*3,BRCA1:NM_007300:exon11:c.4112_4113insATCT:p.C1372Sfs*3	Pathogenic	Pathogenic	BRCA1	Pathogenic
	17:43091017:C:A	BRCA1	BRCA1:NM_007297:exon10:c.G3971T:p.G1324V,BRCA1:NM_007298:exon10:c.G803T:p.G268V,BRCA1:NM_007294:exon11:c.G4112T:p.G1371V,BRCA1:NM_007299:exon11:c.G803T:p.G268V,BRCA1:NM_007300:exon11:c.G4112T:p.G1371V	Benign		BRCA1	Not Yet Reviewed
	17:43091017:CCA:C	BRCA1	BRCA1:NM_007297:exon10:c.3969_3970del:p.G1324Vfs*2,BRCA1:NM_007298:exon10:c.801_802del:p.G268Vfs*2,BRCA1:NM_007294:exon11:c.4110_4111del:p.G1371Vfs*2,BRCA1:NM_007299:exon11:c.801_802del:p.G268Vfs*2,BRCA1:NM_007300:exon11:c.4110_4111del:p.G1371Vfs*2	Pathogenic	Pathogenic	BRCA1	Pathogenic
	17:43091017:C:CAGAT	BRCA1	BRCA1:NM_007297:exon10:c.3970_3971insATCT:p.G1324Dfs*4,BRCA1:NM_007298:exon10:c.802_803insATCT:p.G268Dfs*4,BRCA1:NM_007294:exon11:c.4111_4112insATCT:p.G1371Dfs*4,BRCA1:NM_007299:exon11:c.802_803insATCT:p.G268Dfs*4,BRCA1:NM_007300:exon11:c.4111_4112insATCT:p.G1371Dfs*4	Pathogenic	Pathogenic	BRCA1	Pathogenic
	17:43091018:C:CAGAT	BRCA1	BRCA1:NM_007297:exon10:c.3969_3970insATCT:p.G1324Ifs*4,BRCA1:NM_007298:exon10:c.801_802insATCT:p.G268Ifs*4,BRCA1:NM_007294:exon11:c.4110_4111insATCT:p.G1371Ifs*4,BRCA1:NM_007299:exon11:c.801_802insATCT:p.G268Ifs*4,BRCA1:NM_007300:exon11:c.4110_4111insATCT:p.G1371Ifs*4	Pathogenic	Pathogenic	BRCA1	Pathogenic
	17:43091018:C:G	BRCA1	BRCA1:NM_007297:exon10:c.G3970C:p.G1324R,BRCA1:NM_007298:exon10:c.G802C:p.G268R,BRCA1:NM_007294:exon11:c.G4111C:p.G1371R,BRCA1:NM_007299:exon11:c.G802C:p.G268R,BRCA1:NM_007300:exon11:c.G4111C:p.G1371R	Benign	Uncertain_significance	BRCA1	Not Yet Reviewed
	17:43091018:C:T	BRCA1	BRCA1:NM_007297:exon10:c.G3970A:p.G1324R,BRCA1:NM_007298:exon10:c.G802A:p.G268R,BRCA1:NM_007294:exon11:c.G4111A:p.G1371R,BRCA1:NM_007299:exon11:c.G802A:p.G268R,BRCA1:NM_007300:exon11:c.G4111A:p.G1371R	Benign	Uncertain_significance	BRCA1	Not Yet Reviewed
	17:43091019:AG:A	BRCA1	BRCA1:NM_007297:exon10:c.3968delC:p.S1323Lfs*23,BRCA1:NM_007298:exon10:c.800delC:p.S267Lfs*23,BRCA1:NM_007294:exon11:c.4109delC:p.S1370Lfs*23,BRCA1:NM_007299:exon11:c.800delC:p.S267Lfs*23,BRCA1:NM_007300:exon11:c.4109delC:p.S1370Lfs*23	Pathogenic		BRCA1	Not Yet Reviewed
	17:43091020:G:A	BRCA1	BRCA1:NM_007297:exon10:c.C3968T:p.S1323F,BRCA1:NM_007298:exon10:c.C800T:p.S267F,BRCA1:NM_007294:exon11:c.C4109T:p.S1370F,BRCA1:NM_007299:exon11:c.C800T:p.S267F,BRCA1:NM_007300:exon11:c.C4109T:p.S1370F	Benign		BRCA1	Not Yet Reviewed
	17:43091020:G:GAGAT	BRCA1	BRCA1:NM_007297:exon10:c.3967_3968insATCT:p.S1323Yfs*5,BRCA1:NM_007298:exon10:c.799_800insATCT:p.S267Yfs*5,BRCA1:NM_007294:exon11:c.4108_4109insATCT:p.S1370Yfs*5,BRCA1:NM_007299:exon11:c.799_800insATCT:p.S267Yfs*5,BRCA1:NM_007300:exon11:c.4108_4109insATCT:p.S1370Yfs*5	Pathogenic	Pathogenic	BRCA1	Pathogenic
	17:43091021:A:AAGAT	BRCA1	BRCA1:NM_007297:exon10:c.3966_3967insATCT:p.S1323Ifs*5,BRCA1:NM_007298:exon10:c.798_799insATCT:p.S267Ifs*5,BRCA1:NM_007294:exon11:c.4107_4108insATCT:p.S1370Ifs*5,BRCA1:NM_007299:exon11:c.798_799insATCT:p.S267Ifs*5,BRCA1:NM_007300:exon11:c.4107_4108insATCT:p.S1370Ifs*5	Pathogenic	Pathogenic	BRCA1	Pathogenic
	17:43091022:TG:T	BRCA1	BRCA1:NM_007297:exon10:c.3965delC:p.A1322Dfs*24,BRCA1:NM_007298:exon10:c.797delC:p.A266Dfs*24,BRCA1:NM_007294:exon11:c.4106delC:p.A1369Dfs*24,BRCA1:NM_007299:exon11:c.797delC:p.A266Dfs*24,BRCA1:NM_007300:exon11:c.4106delC:p.A1369Dfs*24	Pathogenic		BRCA1	Not Yet Reviewed
	17:43091023:G:A	BRCA1	BRCA1:NM_007297:exon10:c.C3965T:p.A1322V,BRCA1:NM_007298:exon10:c.C797T:p.A266V,BRCA1:NM_007294:exon11:c.C4106T:p.A1369V,BRCA1:NM_007299:exon11:c.C797T:p.A266V,BRCA1:NM_007300:exon11:c.C4106T:p.A1369V	Benign		BRCA1	Not Yet Reviewed
	17:43091023:G:T	BRCA1	BRCA1:NM_007297:exon10:c.C3965A:p.A1322E,BRCA1:NM_007298:exon10:c.C797A:p.A266E,BRCA1:NM_007294:exon11:c.C4106A:p.A1369E,BRCA1:NM_007299:exon11:c.C797A:p.A266E,BRCA1:NM_007300:exon11:c.C4106A:p.A1369E	Benign		BRCA1	Not Yet Reviewed
	17:43091024:C:G	BRCA1	BRCA1:NM_007297:exon10:c.G3964C:p.A1322P,BRCA1:NM_007298:exon10:c.G796C:p.A266P,BRCA1:NM_007294:exon11:c.G4105C:p.A1369P,BRCA1:NM_007299:exon11:c.G796C:p.A266P,BRCA1:NM_007300:exon11:c.G4105C:p.A1369P	Benign	Uncertain_significance	BRCA1	Not Yet Reviewed
	17:43091024:C:T	BRCA1	BRCA1:NM_007297:exon10:c.G3964A:p.A1322T,BRCA1:NM_007298:exon10:c.G796A:p.A266T,BRCA1:NM_007294:exon11:c.G4105A:p.A1369T,BRCA1:NM_007299:exon11:c.G796A:p.A266T,BRCA1:NM_007300:exon11:c.G4105A:p.A1369T	Benign	Uncertain_significance	BRCA1	Not Yet Reviewed
	17:43091026:G:A	BRCA1	BRCA1:NM_007297:exon10:c.C3962T:p.A1321V,BRCA1:NM_007298:exon10:c.C794T:p.A265V,BRCA1:NM_007294:exon11:c.C4103T:p.A1368V,BRCA1:NM_007299:exon11:c.C794T:p.A265V,BRCA1:NM_007300:exon11:c.C4103T:p.A1368V	Benign	Uncertain_significance	BRCA1	Not Yet Reviewed
	17:43091027:C:T	BRCA1	BRCA1:NM_007297:exon10:c.G3961A:p.A1321T,BRCA1:NM_007298:exon10:c.G793A:p.A265T,BRCA1:NM_007294:exon11:c.G4102A:p.A1368T,BRCA1:NM_007299:exon11:c.G793A:p.A265T,BRCA1:NM_007300:exon11:c.G4102A:p.A1368T	Benign	Uncertain_significance	BRCA1	Not Yet Reviewed
	17:43091030:C:A	BRCA1	BRCA1:NM_007297:exon10:c.G3958T:p.E1320X,BRCA1:NM_007298:exon10:c.G790T:p.E264X,BRCA1:NM_007294:exon11:c.G4099T:p.E1367X,BRCA1:NM_007299:exon11:c.G790T:p.E264X,BRCA1:NM_007300:exon11:c.G4099T:p.E1367X	Pathogenic	Pathogenic	BRCA1	Pathogenic
	17:43091030:C:T	BRCA1	BRCA1:NM_007297:exon10:c.G3958A:p.E1320K,BRCA1:NM_007298:exon10:c.G790A:p.E264K,BRCA1:NM_007294:exon11:c.G4099A:p.E1367K,BRCA1:NM_007299:exon11:c.G790A:p.E264K,BRCA1:NM_007300:exon11:c.G4099A:p.E1367K	Benign	Uncertain_significance	BRCA1	Not Yet Reviewed
	17:43091032:C:T	BRCA1	BRCA1:NM_007297:exon10:c.G3956A:p.G1319D,BRCA1:NM_007298:exon10:c.G788A:p.G263D,BRCA1:NM_007294:exon11:c.G4097A:p.G1366D,BRCA1:NM_007299:exon11:c.G788A:p.G263D,BRCA1:NM_007300:exon11:c.G4097A:p.G1366D	Benign	Uncertain_significance	BRCA1	Not Yet Reviewed
	17:43091425:GTTCCAATACCTAAGTTTGAATCCATGCTTTGCTCTTCTTGATTATTTTCTTCCAAGCCCGTTCCTCTTTCTTCATCATCTGAAACCAATTCCTTGTCACTCAGACCAACTCCCTG:AT	BRCA1	BRCA1:NM_007297:exon9:c.3850_3955delinsAT:p.Q1284Mfs*2,BRCA1:NM_007294:exon10:c.3991_4096delinsAT:p.Q1331Mfs*2,BRCA1:NM_007300:exon10:c.3991_4096delinsAT:p.Q1331Mfs*2	Pathogenic	Conflicting_interpretations_of_pathogenicity	BRCA1	Not Yet Reviewed
	17:43091435:C:G	BRCA1	BRCA1:NM_007297:exon9:c.G3955C:p.G1319R,BRCA1:NM_007294:exon10:c.G4096C:p.G1366R,BRCA1:NM_007300:exon10:c.G4096C:p.G1366R	Benign	Uncertain_significance	BRCA1	Not Yet Reviewed
	17:43091435:C:T	BRCA1	BRCA1:NM_007297:exon9:c.G3955A:p.G1319S,BRCA1:NM_007294:exon10:c.G4096A:p.G1366S,BRCA1:NM_007300:exon10:c.G4096A:p.G1366S	Benign	Uncertain_significance	BRCA1	Not Yet Reviewed
	17:43091436:TA:T	BRCA1	BRCA1:NM_007297:exon9:c.3953delT:p.L1318*,BRCA1:NM_007294:exon10:c.4094delT:p.L1365*,BRCA1:NM_007300:exon10:c.4094delT:p.L1365*	Pathogenic	Pathogenic	BRCA1	Pathogenic
	17:43091437:AAG:A	BRCA1	BRCA1:NM_007297:exon9:c.3951_3952del:p.L1318Rfs*2,BRCA1:NM_007294:exon10:c.4092_4093del:p.L1365Rfs*2,BRCA1:NM_007300:exon10:c.4092_4093del:p.L1365Rfs*2	Pathogenic	Pathogenic	BRCA1	Pathogenic
	17:43091437:A:C	BRCA1	BRCA1:NM_007297:exon9:c.T3953G:p.L1318X,BRCA1:NM_007294:exon10:c.T4094G:p.L1365X,BRCA1:NM_007300:exon10:c.T4094G:p.L1365X	Pathogenic	Pathogenic	BRCA1	Pathogenic
	17:43091437:A:G	BRCA1	BRCA1:NM_007297:exon9:c.T3953C:p.L1318S,BRCA1:NM_007294:exon10:c.T4094C:p.L1365S,BRCA1:NM_007300:exon10:c.T4094C:p.L1365S	Benign		BRCA1	Not Yet Reviewed
	17:43091438:A:C	BRCA1	BRCA1:NM_007297:exon9:c.T3952G:p.L1318V,BRCA1:NM_007294:exon10:c.T4093G:p.L1365V,BRCA1:NM_007300:exon10:c.T4093G:p.L1365V	Benign	Conflicting_interpretations_of_pathogenicity	BRCA1	Not Yet Reviewed
	17:43091439:G:C	BRCA1	BRCA1:NM_007297:exon9:c.C3951G:p.N1317K,BRCA1:NM_007294:exon10:c.C4092G:p.N1364K,BRCA1:NM_007300:exon10:c.C4092G:p.N1364K	Benign	Conflicting_interpretations_of_pathogenicity	BRCA1	Not Yet Reviewed
	17:43091440:T:G	BRCA1	BRCA1:NM_007297:exon9:c.A3950C:p.N1317T,BRCA1:NM_007294:exon10:c.A4091C:p.N1364T,BRCA1:NM_007300:exon10:c.A4091C:p.N1364T	Benign	Conflicting_interpretations_of_pathogenicity	BRCA1	Not Yet Reviewed
	17:43091440:TTTGAATCCATGCTTTGC:T	BRCA1	BRCA1:NM_007297:exon9:c.3933_3949del:p.Q1312Lfs*3,BRCA1:NM_007294:exon10:c.4074_4090del:p.Q1359Lfs*3,BRCA1:NM_007300:exon10:c.4074_4090del:p.Q1359Lfs*3	Pathogenic	Pathogenic	BRCA1	Pathogenic
	17:43091443:G:A	BRCA1	BRCA1:NM_007297:exon9:c.C3947T:p.S1316L,BRCA1:NM_007294:exon10:c.C4088T:p.S1363L,BRCA1:NM_007300:exon10:c.C4088T:p.S1363L	Benign	Conflicting_interpretations_of_pathogenicity	BRCA1	Not Yet Reviewed
	17:43091443:G:C	BRCA1	BRCA1:NM_007297:exon9:c.C3947G:p.S1316X,BRCA1:NM_007294:exon10:c.C4088G:p.S1363X,BRCA1:NM_007300:exon10:c.C4088G:p.S1363X	Pathogenic	Pathogenic	BRCA1	Pathogenic
	17:43091443:G:T	BRCA1	BRCA1:NM_007297:exon9:c.C3947A:p.S1316X,BRCA1:NM_007294:exon10:c.C4088A:p.S1363X,BRCA1:NM_007300:exon10:c.C4088A:p.S1363X	Pathogenic	Pathogenic	BRCA1	Pathogenic
	17:43091444:A:C	BRCA1	BRCA1:NM_007297:exon9:c.T3946G:p.S1316A,BRCA1:NM_007294:exon10:c.T4087G:p.S1363A,BRCA1:NM_007300:exon10:c.T4087G:p.S1363A	Benign		BRCA1	Not Yet Reviewed
	17:43091445:A:AT	BRCA1	BRCA1:NM_007297:exon9:c.3944dupA:p.D1315Efs*6,BRCA1:NM_007294:exon10:c.4085dupA:p.D1362Efs*6,BRCA1:NM_007300:exon10:c.4085dupA:p.D1362Efs*6	Pathogenic	Likely_pathogenic	BRCA1	Not Yet Reviewed
	17:43091445:A:T	BRCA1	BRCA1:NM_007297:exon9:c.T3945A:p.D1315E,BRCA1:NM_007294:exon10:c.T4086A:p.D1362E,BRCA1:NM_007300:exon10:c.T4086A:p.D1362E	Benign	Conflicting_interpretations_of_pathogenicity	BRCA1	Not Yet Reviewed
	17:43091445:AT:A	BRCA1	BRCA1:NM_007297:exon9:c.3944delA:p.D1315Vfs*4,BRCA1:NM_007294:exon10:c.4085delA:p.D1362Vfs*4,BRCA1:NM_007300:exon10:c.4085delA:p.D1362Vfs*4	Pathogenic	Pathogenic	BRCA1	Pathogenic
	17:43091446:T:A	BRCA1	BRCA1:NM_007297:exon9:c.A3944T:p.D1315V,BRCA1:NM_007294:exon10:c.A4085T:p.D1362V,BRCA1:NM_007300:exon10:c.A4085T:p.D1362V	Benign	Conflicting_interpretations_of_pathogenicity	BRCA1	Not Yet Reviewed
	17:43091447:C:G	BRCA1	BRCA1:NM_007297:exon9:c.G3943C:p.D1315H,BRCA1:NM_007294:exon10:c.G4084C:p.D1362H,BRCA1:NM_007300:exon10:c.G4084C:p.D1362H	Benign	Conflicting_interpretations_of_pathogenicity	BRCA1	Not Yet Reviewed
	17:43091447:C:T	BRCA1	BRCA1:NM_007297:exon9:c.G3943A:p.D1315N,BRCA1:NM_007294:exon10:c.G4084A:p.D1362N,BRCA1:NM_007300:exon10:c.G4084A:p.D1362N	Benign	Conflicting_interpretations_of_pathogenicity	BRCA1	Not Yet Reviewed
	17:43091448:C:A	BRCA1	BRCA1:NM_007297:exon9:c.G3942T:p.M1314I,BRCA1:NM_007294:exon10:c.G4083T:p.M1361I,BRCA1:NM_007300:exon10:c.G4083T:p.M1361I	Benign		BRCA1	Not Yet Reviewed
	17:43091448:CAT:C	BRCA1	BRCA1:NM_007297:exon9:c.3940_3941del:p.M1314Gfs*6,BRCA1:NM_007294:exon10:c.4081_4082del:p.M1361Gfs*6,BRCA1:NM_007300:exon10:c.4081_4082del:p.M1361Gfs*6	Pathogenic		BRCA1	Not Yet Reviewed
	17:43091448:C:T	BRCA1	BRCA1:NM_007297:exon9:c.G3942A:p.M1314I,BRCA1:NM_007294:exon10:c.G4083A:p.M1361I,BRCA1:NM_007300:exon10:c.G4083A:p.M1361I	Benign	Conflicting_interpretations_of_pathogenicity	BRCA1	Not Yet Reviewed
	17:43091449:A:G	BRCA1	BRCA1:NM_007297:exon9:c.T3941C:p.M1314T,BRCA1:NM_007294:exon10:c.T4082C:p.M1361T,BRCA1:NM_007300:exon10:c.T4082C:p.M1361T	Benign	Conflicting_interpretations_of_pathogenicity	BRCA1	Not Yet Reviewed
	17:43091450:T:C	BRCA1	BRCA1:NM_007297:exon9:c.A3940G:p.M1314V,BRCA1:NM_007294:exon10:c.A4081G:p.M1361V,BRCA1:NM_007300:exon10:c.A4081G:p.M1361V	Benign	Conflicting_interpretations_of_pathogenicity	BRCA1	Not Yet Reviewed
	17:43091451:G:C	BRCA1	BRCA1:NM_007297:exon9:c.C3939G:p.S1313R,BRCA1:NM_007294:exon10:c.C4080G:p.S1360R,BRCA1:NM_007300:exon10:c.C4080G:p.S1360R	Benign	Conflicting_interpretations_of_pathogenicity	BRCA1	Not Yet Reviewed
	17:43091451:GC:G	BRCA1	BRCA1:NM_007297:exon9:c.3938delG:p.S1313Tfs*6,BRCA1:NM_007294:exon10:c.4079delG:p.S1360Tfs*6,BRCA1:NM_007300:exon10:c.4079delG:p.S1360Tfs*6	Pathogenic	Pathogenic	BRCA1	Pathogenic
	17:43091452:C:T	BRCA1	BRCA1:NM_007297:exon9:c.G3938A:p.S1313N,BRCA1:NM_007294:exon10:c.G4079A:p.S1360N,BRCA1:NM_007300:exon10:c.G4079A:p.S1360N	Benign	Conflicting_interpretations_of_pathogenicity	BRCA1	Not Yet Reviewed
	17:43091452:CT:C	BRCA1	BRCA1:NM_007297:exon9:c.3937delA:p.S1313Afs*6,BRCA1:NM_007294:exon10:c.4078delA:p.S1360Afs*6,BRCA1:NM_007300:exon10:c.4078delA:p.S1360Afs*6	Pathogenic		BRCA1	Not Yet Reviewed
	17:43091453:T:C	BRCA1	BRCA1:NM_007297:exon9:c.A3937G:p.S1313G,BRCA1:NM_007294:exon10:c.A4078G:p.S1360G,BRCA1:NM_007300:exon10:c.A4078G:p.S1360G	Benign		BRCA1	Not Yet Reviewed
	17:43091454:T:A	BRCA1	BRCA1:NM_007297:exon9:c.A3936T:p.Q1312H,BRCA1:NM_007294:exon10:c.A4077T:p.Q1359H,BRCA1:NM_007300:exon10:c.A4077T:p.Q1359H	Benign		BRCA1	Not Yet Reviewed
	17:43091455:T:C	BRCA1	BRCA1:NM_007297:exon9:c.A3935G:p.Q1312R,BRCA1:NM_007294:exon10:c.A4076G:p.Q1359R,BRCA1:NM_007300:exon10:c.A4076G:p.Q1359R	Benign	Conflicting_interpretations_of_pathogenicity	BRCA1	Not Yet Reviewed
	17:43091456:G:A	BRCA1	BRCA1:NM_007297:exon9:c.C3934T:p.Q1312X,BRCA1:NM_007294:exon10:c.C4075T:p.Q1359X,BRCA1:NM_007300:exon10:c.C4075T:p.Q1359X	Pathogenic	Pathogenic	BRCA1	Pathogenic
	17:43091456:G:C	BRCA1	BRCA1:NM_007297:exon9:c.C3934G:p.Q1312E,BRCA1:NM_007294:exon10:c.C4075G:p.Q1359E,BRCA1:NM_007300:exon10:c.C4075G:p.Q1359E	Benign	Conflicting_interpretations_of_pathogenicity	BRCA1	Not Yet Reviewed
	17:43091456:G:GC	BRCA1	BRCA1:NM_007297:exon9:c.3933dupG:p.Q1312Afs*9,BRCA1:NM_007294:exon10:c.4074dupG:p.Q1359Afs*9,BRCA1:NM_007300:exon10:c.4074dupG:p.Q1359Afs*9	Pathogenic	Pathogenic/Likely_pathogenic	BRCA1	Not Yet Reviewed
	17:43091456:G:T	BRCA1	BRCA1:NM_007297:exon9:c.C3934A:p.Q1312K,BRCA1:NM_007294:exon10:c.C4075A:p.Q1359K,BRCA1:NM_007300:exon10:c.C4075A:p.Q1359K	Benign	Conflicting_interpretations_of_pathogenicity	BRCA1	Not Yet Reviewed
	17:43091457:CTCT:C	BRCA1	BRCA1:NM_007297:exon9:c.3930_3932del:p.E1311del,BRCA1:NM_007294:exon10:c.4071_4073del:p.E1358del,BRCA1:NM_007300:exon10:c.4071_4073del:p.E1358del	Pathogenic	Uncertain_significance	BRCA1	Not Yet Reviewed
	17:43091458:T:C	BRCA1	BRCA1:NM_007297:exon9:c.A3932G:p.E1311G,BRCA1:NM_007294:exon10:c.A4073G:p.E1358G,BRCA1:NM_007300:exon10:c.A4073G:p.E1358G	Benign	Conflicting_interpretations_of_pathogenicity	BRCA1	Not Yet Reviewed
	17:43091459:C:A	BRCA1	BRCA1:NM_007297:exon9:c.G3931T:p.E1311X,BRCA1:NM_007294:exon10:c.G4072T:p.E1358X,BRCA1:NM_007300:exon10:c.G4072T:p.E1358X	Pathogenic	Pathogenic	BRCA1	Pathogenic
	17:43091459:C:T	BRCA1	BRCA1:NM_007297:exon9:c.G3931A:p.E1311K,BRCA1:NM_007294:exon10:c.G4072A:p.E1358K,BRCA1:NM_007300:exon10:c.G4072A:p.E1358K	Benign	Conflicting_interpretations_of_pathogenicity	BRCA1	Not Yet Reviewed
	17:43091459:CT:C	BRCA1	BRCA1:NM_007297:exon9:c.3930delA:p.E1311Sfs*8,BRCA1:NM_007294:exon10:c.4071delA:p.E1358Sfs*8,BRCA1:NM_007300:exon10:c.4071delA:p.E1358Sfs*8	Pathogenic	Pathogenic	BRCA1	Pathogenic
	17:43091459:CTTCTT:C	BRCA1	BRCA1:NM_007297:exon9:c.3926_3930del:p.Q1309Rfs*10,BRCA1:NM_007294:exon10:c.4067_4071del:p.Q1356Rfs*10,BRCA1:NM_007300:exon10:c.4067_4071del:p.Q1356Rfs*10	Pathogenic	Pathogenic	BRCA1	Not Yet Reviewed
	17:43091460:T:A	BRCA1	BRCA1:NM_007297:exon9:c.A3930T:p.E1310D,BRCA1:NM_007294:exon10:c.A4071T:p.E1357D,BRCA1:NM_007300:exon10:c.A4071T:p.E1357D	Benign	Conflicting_interpretations_of_pathogenicity	BRCA1	Not Yet Reviewed
	17:43091460:T:TTCAA	BRCA1	BRCA1:NM_007297:exon9:c.3929_3930insTTGA:p.E1310Dfs*2,BRCA1:NM_007294:exon10:c.4070_4071insTTGA:p.E1357Dfs*2,BRCA1:NM_007300:exon10:c.4070_4071insTTGA:p.E1357Dfs*2	Pathogenic	Pathogenic	BRCA1	Pathogenic
	17:43091461:TCTTG:T	BRCA1	BRCA1:NM_007297:exon9:c.3925_3928del:p.Q1309Kfs*9,BRCA1:NM_007294:exon10:c.4066_4069del:p.Q1356Kfs*9,BRCA1:NM_007300:exon10:c.4066_4069del:p.Q1356Kfs*9	Pathogenic	Pathogenic	BRCA1	Pathogenic
	17:43091461:T:TTCAA	BRCA1	BRCA1:NM_007297:exon9:c.3928_3929insTTGA:p.E1310Vfs*12,BRCA1:NM_007294:exon10:c.4069_4070insTTGA:p.E1357Vfs*12,BRCA1:NM_007300:exon10:c.4069_4070insTTGA:p.E1357Vfs*12	Pathogenic	Pathogenic	BRCA1	Not Yet Reviewed
	17:43091462:C:A	BRCA1	BRCA1:NM_007297:exon9:c.G3928T:p.E1310X,BRCA1:NM_007294:exon10:c.G4069T:p.E1357X,BRCA1:NM_007300:exon10:c.G4069T:p.E1357X	Pathogenic	Pathogenic	BRCA1	Pathogenic
	17:43091462:C:G	BRCA1	BRCA1:NM_007297:exon9:c.G3928C:p.E1310Q,BRCA1:NM_007294:exon10:c.G4069C:p.E1357Q,BRCA1:NM_007300:exon10:c.G4069C:p.E1357Q	Benign	Conflicting_interpretations_of_pathogenicity	BRCA1	Not Yet Reviewed
	17:43091462:C:T	BRCA1	BRCA1:NM_007297:exon9:c.G3928A:p.E1310K,BRCA1:NM_007294:exon10:c.G4069A:p.E1357K,BRCA1:NM_007300:exon10:c.G4069A:p.E1357K	Benign		BRCA1	Not Yet Reviewed
	17:43091462:CT:A	BRCA1	BRCA1:NM_007297:exon9:c.3927_3928delinsT:p.Q1309Hfs*10,BRCA1:NM_007294:exon10:c.4068_4069delinsT:p.Q1356Hfs*10,BRCA1:NM_007300:exon10:c.4068_4069delinsT:p.Q1356Hfs*10	Pathogenic	Pathogenic	BRCA1	Not Yet Reviewed
	17:43091462:CTTGA:C	BRCA1	BRCA1:NM_007297:exon9:c.3924_3927del:p.N1308Kfs*10,BRCA1:NM_007294:exon10:c.4065_4068del:p.N1355Kfs*10,BRCA1:NM_007300:exon10:c.4065_4068del:p.N1355Kfs*10	Pathogenic	Pathogenic	BRCA1	Pathogenic
	17:43091462:CTTGATTA:C	BRCA1	BRCA1:NM_007297:exon9:c.3921_3927del:p.N1307Kfs*10,BRCA1:NM_007294:exon10:c.4062_4068del:p.N1354Kfs*10,BRCA1:NM_007300:exon10:c.4062_4068del:p.N1354Kfs*10	Pathogenic	Pathogenic	BRCA1	Pathogenic
	17:43091463:TTGA:T	BRCA1	BRCA1:NM_007297:exon9:c.3924_3926del:p.N1308_Q1309delinsK,BRCA1:NM_007294:exon10:c.4065_4067del:p.N1355_Q1356delinsK,BRCA1:NM_007300:exon10:c.4065_4067del:p.N1355_Q1356delinsK	Pathogenic		BRCA1	Not Yet Reviewed
	17:43091464:T:A	BRCA1	BRCA1:NM_007297:exon9:c.A3926T:p.Q1309L,BRCA1:NM_007294:exon10:c.A4067T:p.Q1356L,BRCA1:NM_007300:exon10:c.A4067T:p.Q1356L	Benign	Conflicting_interpretations_of_pathogenicity	BRCA1	Not Yet Reviewed
	17:43091464:TGATTA:T	BRCA1	BRCA1:NM_007297:exon9:c.3921_3925del:p.N1307Kfs*12,BRCA1:NM_007294:exon10:c.4062_4066del:p.N1354Kfs*12,BRCA1:NM_007300:exon10:c.4062_4066del:p.N1354Kfs*12	Pathogenic	Pathogenic	BRCA1	Pathogenic
	17:43091464:TG:T	BRCA1	BRCA1:NM_007297:exon9:c.3925delC:p.Q1309Kfs*10,BRCA1:NM_007294:exon10:c.4066delC:p.Q1356Kfs*10,BRCA1:NM_007300:exon10:c.4066delC:p.Q1356Kfs*10	Pathogenic	Pathogenic	BRCA1	Pathogenic
	17:43091465:G:A	BRCA1	BRCA1:NM_007297:exon9:c.C3925T:p.Q1309X,BRCA1:NM_007294:exon10:c.C4066T:p.Q1356X,BRCA1:NM_007300:exon10:c.C4066T:p.Q1356X	Pathogenic	Pathogenic	BRCA1	Pathogenic
	17:43091465:GAT:A	BRCA1	BRCA1:NM_007297:exon9:c.3923_3925delinsT:p.N1308Ifs*12,BRCA1:NM_007294:exon10:c.4064_4066delinsT:p.N1355Ifs*12,BRCA1:NM_007300:exon10:c.4064_4066delinsT:p.N1355Ifs*12	Pathogenic	Pathogenic	BRCA1	Pathogenic
	17:43091465:GATTA:G	BRCA1	BRCA1:NM_007297:exon9:c.3921_3924del:p.N1308Kfs*10,BRCA1:NM_007294:exon10:c.4062_4065del:p.N1355Kfs*10,BRCA1:NM_007300:exon10:c.4062_4065del:p.N1355Kfs*10	Pathogenic	Pathogenic	BRCA1	Pathogenic
	17:43091465:GATT:G	BRCA1	BRCA1:NM_007297:exon9:c.3922_3924del:p.N1308del,BRCA1:NM_007294:exon10:c.4063_4065del:p.N1355del,BRCA1:NM_007300:exon10:c.4063_4065del:p.N1355del	Pathogenic	Conflicting_interpretations_of_pathogenicity	BRCA1	Not Yet Reviewed
	17:43091465:G:T	BRCA1	BRCA1:NM_007297:exon9:c.C3925A:p.Q1309K,BRCA1:NM_007294:exon10:c.C4066A:p.Q1356K,BRCA1:NM_007300:exon10:c.C4066A:p.Q1356K	Benign	Conflicting_interpretations_of_pathogenicity	BRCA1	Not Yet Reviewed
	17:43091466:A:AT	BRCA1	BRCA1:NM_007297:exon9:c.3923dupA:p.N1308Kfs*13,BRCA1:NM_007294:exon10:c.4064dupA:p.N1355Kfs*13,BRCA1:NM_007300:exon10:c.4064dupA:p.N1355Kfs*13	Pathogenic	Pathogenic	BRCA1	Not Yet Reviewed
	17:43091466:ATTAT:A	BRCA1	BRCA1:NM_007297:exon9:c.3920_3923del:p.N1307Ifs*11,BRCA1:NM_007294:exon10:c.4061_4064del:p.N1354Ifs*11,BRCA1:NM_007300:exon10:c.4061_4064del:p.N1354Ifs*11	Pathogenic	Pathogenic	BRCA1	Not Yet Reviewed
	17:43091467:T:C	BRCA1	BRCA1:NM_007297:exon9:c.A3923G:p.N1308S,BRCA1:NM_007294:exon10:c.A4064G:p.N1355S,BRCA1:NM_007300:exon10:c.A4064G:p.N1355S	Benign	Conflicting_interpretations_of_pathogenicity	BRCA1	Not Yet Reviewed
	17:43091468:T:C	BRCA1	BRCA1:NM_007297:exon9:c.A3922G:p.N1308D,BRCA1:NM_007294:exon10:c.A4063G:p.N1355D,BRCA1:NM_007300:exon10:c.A4063G:p.N1355D	Benign	Conflicting_interpretations_of_pathogenicity	BRCA1	Not Yet Reviewed
	17:43091469:ATTTTC:A	BRCA1	BRCA1:NM_007297:exon9:c.3916_3920del:p.E1306*,BRCA1:NM_007294:exon10:c.4057_4061del:p.E1353*,BRCA1:NM_007300:exon10:c.4057_4061del:p.E1353*	Pathogenic	Pathogenic	BRCA1	Pathogenic
	17:43091470:T:C	BRCA1	BRCA1:NM_007297:exon9:c.A3920G:p.N1307S,BRCA1:NM_007294:exon10:c.A4061G:p.N1354S,BRCA1:NM_007300:exon10:c.A4061G:p.N1354S	Benign	Conflicting_interpretations_of_pathogenicity	BRCA1	Not Yet Reviewed
	17:43091474:C:A	BRCA1	BRCA1:NM_007297:exon9:c.G3916T:p.E1306X,BRCA1:NM_007294:exon10:c.G4057T:p.E1353X,BRCA1:NM_007300:exon10:c.G4057T:p.E1353X	Pathogenic	Pathogenic	BRCA1	Pathogenic
	17:43091474:C:T	BRCA1	BRCA1:NM_007297:exon9:c.G3916A:p.E1306K,BRCA1:NM_007294:exon10:c.G4057A:p.E1353K,BRCA1:NM_007300:exon10:c.G4057A:p.E1353K	Benign	Conflicting_interpretations_of_pathogenicity	BRCA1	Not Yet Reviewed
	17:43091476:T:A	BRCA1	BRCA1:NM_007297:exon9:c.A3914T:p.E1305V,BRCA1:NM_007294:exon10:c.A4055T:p.E1352V,BRCA1:NM_007300:exon10:c.A4055T:p.E1352V	Benign	Conflicting_interpretations_of_pathogenicity	BRCA1	Not Yet Reviewed
	17:43091477:C:A	BRCA1	BRCA1:NM_007297:exon9:c.G3913T:p.E1305X,BRCA1:NM_007294:exon10:c.G4054T:p.E1352X,BRCA1:NM_007300:exon10:c.G4054T:p.E1352X	Pathogenic	Pathogenic	BRCA1	Pathogenic
	17:43091477:C:G	BRCA1	BRCA1:NM_007297:exon9:c.G3913C:p.E1305Q,BRCA1:NM_007294:exon10:c.G4054C:p.E1352Q,BRCA1:NM_007300:exon10:c.G4054C:p.E1352Q	Benign	Conflicting_interpretations_of_pathogenicity	BRCA1	Not Yet Reviewed
	17:43091477:C:T	BRCA1	BRCA1:NM_007297:exon9:c.G3913A:p.E1305K,BRCA1:NM_007294:exon10:c.G4054A:p.E1352K,BRCA1:NM_007300:exon10:c.G4054A:p.E1352K	Benign	Conflicting_interpretations_of_pathogenicity	BRCA1	Not Yet Reviewed
	17:43091478:C:CA	BRCA1	BRCA1:NM_007297:exon9:c.3911dupT:p.L1304Ffs*5,BRCA1:NM_007294:exon10:c.4052dupT:p.L1351Ffs*5,BRCA1:NM_007300:exon10:c.4052dupT:p.L1351Ffs*5	Pathogenic	Pathogenic	BRCA1	Pathogenic
	17:43091478:C:T	BRCA1	BRCA1:NM_007297:exon9:c.G3912A:p.L1304L,BRCA1:NM_007294:exon10:c.G4053A:p.L1351L,BRCA1:NM_007300:exon10:c.G4053A:p.L1351L	Benign		BRCA1	Not Yet Reviewed
	17:43091479:A:AC	BRCA1	BRCA1:NM_007297:exon9:c.3910_3911insG:p.L1304Cfs*5,BRCA1:NM_007294:exon10:c.4051_4052insG:p.L1351Cfs*5,BRCA1:NM_007300:exon10:c.4051_4052insG:p.L1351Cfs*5	Pathogenic	Pathogenic	BRCA1	Pathogenic
	17:43091479:A:G	BRCA1	BRCA1:NM_007297:exon9:c.T3911C:p.L1304S,BRCA1:NM_007294:exon10:c.T4052C:p.L1351S,BRCA1:NM_007300:exon10:c.T4052C:p.L1351S	Benign		BRCA1	Not Yet Reviewed
	17:43091479:A:T	BRCA1	BRCA1:NM_007297:exon9:c.T3911A:p.L1304X,BRCA1:NM_007294:exon10:c.T4052A:p.L1351X,BRCA1:NM_007300:exon10:c.T4052A:p.L1351X	Pathogenic	Pathogenic	BRCA1	Pathogenic
	17:43091480:A:AC	BRCA1	BRCA1:NM_007297:exon9:c.3909_3910insG:p.L1304Vfs*5,BRCA1:NM_007294:exon10:c.4050_4051insG:p.L1351Vfs*5,BRCA1:NM_007300:exon10:c.4050_4051insG:p.L1351Vfs*5	Pathogenic	Pathogenic	BRCA1	Pathogenic
	17:43091481:G:GC	BRCA1	BRCA1:NM_007297:exon9:c.3908dupG:p.E1305Gfs*4,BRCA1:NM_007294:exon10:c.4049dupG:p.E1352Gfs*4,BRCA1:NM_007300:exon10:c.4049dupG:p.E1352Gfs*4	Pathogenic	Pathogenic	BRCA1	Pathogenic
	17:43091482:C:A	BRCA1	BRCA1:NM_007297:exon9:c.G3908T:p.G1303V,BRCA1:NM_007294:exon10:c.G4049T:p.G1350V,BRCA1:NM_007300:exon10:c.G4049T:p.G1350V	Benign	Conflicting_interpretations_of_pathogenicity	BRCA1	Not Yet Reviewed
	17:43091482:C:T	BRCA1	BRCA1:NM_007297:exon9:c.G3908A:p.G1303D,BRCA1:NM_007294:exon10:c.G4049A:p.G1350D,BRCA1:NM_007300:exon10:c.G4049A:p.G1350D	Benign		BRCA1	Not Yet Reviewed
	17:43091483:C:A	BRCA1	BRCA1:NM_007297:exon9:c.G3907T:p.G1303C,BRCA1:NM_007294:exon10:c.G4048T:p.G1350C,BRCA1:NM_007300:exon10:c.G4048T:p.G1350C	Benign	Conflicting_interpretations_of_pathogenicity	BRCA1	Not Yet Reviewed
	17:43091483:C:G	BRCA1	BRCA1:NM_007297:exon9:c.G3907C:p.G1303R,BRCA1:NM_007294:exon10:c.G4048C:p.G1350R,BRCA1:NM_007300:exon10:c.G4048C:p.G1350R	Benign	Conflicting_interpretations_of_pathogenicity	BRCA1	Not Yet Reviewed
	17:43091483:C:T	BRCA1	BRCA1:NM_007297:exon9:c.G3907A:p.G1303S,BRCA1:NM_007294:exon10:c.G4048A:p.G1350S,BRCA1:NM_007300:exon10:c.G4048A:p.G1350S	Benign	Conflicting_interpretations_of_pathogenicity	BRCA1	Not Yet Reviewed
	17:43091484:C:G	BRCA1	BRCA1:NM_007297:exon9:c.G3906C:p.T1302T,BRCA1:NM_007294:exon10:c.G4047C:p.T1349T,BRCA1:NM_007300:exon10:c.G4047C:p.T1349T	Benign		BRCA1	Not Yet Reviewed
	17:43091484:CG:T	BRCA1	BRCA1:NM_007297:exon9:c.3905_3906delinsA:p.T1302Kfs*17,BRCA1:NM_007294:exon10:c.4046_4047delinsA:p.T1349Kfs*17,BRCA1:NM_007300:exon10:c.4046_4047delinsA:p.T1349Kfs*17	Pathogenic		BRCA1	Not Yet Reviewed
	17:43091485:G:C	BRCA1	BRCA1:NM_007297:exon9:c.C3905G:p.T1302R,BRCA1:NM_007294:exon10:c.C4046G:p.T1349R,BRCA1:NM_007300:exon10:c.C4046G:p.T1349R	Benign	Conflicting_interpretations_of_pathogenicity	BRCA1	Not Yet Reviewed
	17:43091485:G:GTA	BRCA1	BRCA1:NM_007297:exon9:c.3904_3905insTA:p.T1302Ifs*18,BRCA1:NM_007294:exon10:c.4045_4046insTA:p.T1349Ifs*18,BRCA1:NM_007300:exon10:c.4045_4046insTA:p.T1349Ifs*18	Pathogenic	Pathogenic	BRCA1	Not Yet Reviewed
	17:43091486:T:C	BRCA1	BRCA1:NM_007297:exon9:c.A3904G:p.T1302A,BRCA1:NM_007294:exon10:c.A4045G:p.T1349A,BRCA1:NM_007300:exon10:c.A4045G:p.T1349A	Benign	Conflicting_interpretations_of_pathogenicity	BRCA1	Not Yet Reviewed
	17:43091486:T:G	BRCA1	BRCA1:NM_007297:exon9:c.A3904C:p.T1302P,BRCA1:NM_007294:exon10:c.A4045C:p.T1349P,BRCA1:NM_007300:exon10:c.A4045C:p.T1349P	Benign	Conflicting_interpretations_of_pathogenicity	BRCA1	Not Yet Reviewed
	17:43091486:TTCC:T	BRCA1	BRCA1:NM_007297:exon9:c.3901_3903del:p.G1301del,BRCA1:NM_007294:exon10:c.4042_4044del:p.G1348del,BRCA1:NM_007300:exon10:c.4042_4044del:p.G1348del	Pathogenic		BRCA1	Not Yet Reviewed
	17:43091487:TC:T	BRCA1	BRCA1:NM_007297:exon9:c.3902delG:p.G1301Efs*18,BRCA1:NM_007294:exon10:c.4043delG:p.G1348Efs*18,BRCA1:NM_007300:exon10:c.4043delG:p.G1348Efs*18	Pathogenic	Pathogenic	BRCA1	Pathogenic
	17:43091488:CCT:C	BRCA1	BRCA1:NM_007297:exon9:c.3900_3901del:p.G1301Nfs*7,BRCA1:NM_007294:exon10:c.4041_4042del:p.G1348Nfs*7,BRCA1:NM_007300:exon10:c.4041_4042del:p.G1348Nfs*7	Pathogenic	Pathogenic	BRCA1	Pathogenic
	17:43091489:C:A	BRCA1	BRCA1:NM_007297:exon9:c.G3901T:p.G1301X,BRCA1:NM_007294:exon10:c.G4042T:p.G1348X,BRCA1:NM_007300:exon10:c.G4042T:p.G1348X	Pathogenic	Pathogenic	BRCA1	Pathogenic
	17:43091489:CTCTT:C	BRCA1	BRCA1:NM_007297:exon9:c.3897_3900del:p.R1300Efs*18,BRCA1:NM_007294:exon10:c.4038_4041del:p.R1347Efs*18,BRCA1:NM_007300:exon10:c.4038_4041del:p.R1347Efs*18	Pathogenic	Pathogenic	BRCA1	Pathogenic
	17:43091491:C:CT	BRCA1	BRCA1:NM_007297:exon9:c.3898dupA:p.R1300Kfs*9,BRCA1:NM_007294:exon10:c.4039dupA:p.R1347Kfs*9,BRCA1:NM_007300:exon10:c.4039dupA:p.R1347Kfs*9	Pathogenic	Pathogenic	BRCA1	Pathogenic
	17:43091491:C:T	BRCA1	BRCA1:NM_007297:exon9:c.G3899A:p.R1300K,BRCA1:NM_007294:exon10:c.G4040A:p.R1347K,BRCA1:NM_007300:exon10:c.G4040A:p.R1347K	Benign	Conflicting_interpretations_of_pathogenicity	BRCA1	Not Yet Reviewed
	17:43091491:CT:C	BRCA1	BRCA1:NM_007297:exon9:c.3898delA:p.R1300Efs*19,BRCA1:NM_007294:exon10:c.4039delA:p.R1347Efs*19,BRCA1:NM_007300:exon10:c.4039delA:p.R1347Efs*19	Pathogenic		BRCA1	Not Yet Reviewed
	17:43091491:CTT:C	BRCA1	BRCA1:NM_007297:exon9:c.3897_3898del:p.G1301Nfs*7,BRCA1:NM_007294:exon10:c.4038_4039del:p.G1348Nfs*7,BRCA1:NM_007300:exon10:c.4038_4039del:p.G1348Nfs*7	Pathogenic	Pathogenic	BRCA1	Pathogenic
	17:43091492:T:A	BRCA1	BRCA1:NM_007297:exon9:c.A3898T:p.R1300X,BRCA1:NM_007294:exon10:c.A4039T:p.R1347X,BRCA1:NM_007300:exon10:c.A4039T:p.R1347X	Pathogenic	Pathogenic	BRCA1	Not Yet Reviewed
	17:43091492:TTTC:T	BRCA1	BRCA1:NM_007297:exon9:c.3895_3897del:p.E1299del,BRCA1:NM_007294:exon10:c.4036_4038del:p.E1346del,BRCA1:NM_007300:exon10:c.4036_4038del:p.E1346del	Pathogenic	Uncertain_significance	BRCA1	Not Yet Reviewed
	17:43091493:T:G	BRCA1	BRCA1:NM_007297:exon9:c.A3897C:p.E1299D,BRCA1:NM_007294:exon10:c.A4038C:p.E1346D,BRCA1:NM_007300:exon10:c.A4038C:p.E1346D	Benign	Conflicting_interpretations_of_pathogenicity	BRCA1	Not Yet Reviewed
	17:43091494:T:C	BRCA1	BRCA1:NM_007297:exon9:c.A3896G:p.E1299G,BRCA1:NM_007294:exon10:c.A4037G:p.E1346G,BRCA1:NM_007300:exon10:c.A4037G:p.E1346G	Benign	Conflicting_interpretations_of_pathogenicity	BRCA1	Not Yet Reviewed
	17:43091494:TC:T	BRCA1	BRCA1:NM_007297:exon9:c.3895delG:p.E1299Kfs*20,BRCA1:NM_007294:exon10:c.4036delG:p.E1346Kfs*20,BRCA1:NM_007300:exon10:c.4036delG:p.E1346Kfs*20	Pathogenic	Pathogenic	BRCA1	Pathogenic
	17:43091495:CT:C	BRCA1	BRCA1:NM_007297:exon9:c.3894delA:p.E1299Kfs*20,BRCA1:NM_007294:exon10:c.4035delA:p.E1346Kfs*20,BRCA1:NM_007300:exon10:c.4035delA:p.E1346Kfs*20	Pathogenic	Pathogenic	BRCA1	Pathogenic
	17:43091496:TTCA:T	BRCA1	BRCA1:NM_007297:exon9:c.3891_3893del:p.D1297del,BRCA1:NM_007294:exon10:c.4032_4034del:p.D1344del,BRCA1:NM_007300:exon10:c.4032_4034del:p.D1344del	Pathogenic	Uncertain_significance	BRCA1	Not Yet Reviewed
	17:43091497:T:A	BRCA1	BRCA1:NM_007297:exon9:c.A3893T:p.E1298V,BRCA1:NM_007294:exon10:c.A4034T:p.E1345V,BRCA1:NM_007300:exon10:c.A4034T:p.E1345V	Benign	Conflicting_interpretations_of_pathogenicity	BRCA1	Not Yet Reviewed
	17:43091498:C:A	BRCA1	BRCA1:NM_007297:exon9:c.G3892T:p.E1298X,BRCA1:NM_007294:exon10:c.G4033T:p.E1345X,BRCA1:NM_007300:exon10:c.G4033T:p.E1345X	Pathogenic	Pathogenic	BRCA1	Pathogenic
	17:43091499:A:T	BRCA1	BRCA1:NM_007297:exon9:c.T3891A:p.D1297E,BRCA1:NM_007294:exon10:c.T4032A:p.D1344E,BRCA1:NM_007300:exon10:c.T4032A:p.D1344E	Benign	Conflicting_interpretations_of_pathogenicity	BRCA1	Not Yet Reviewed
	17:43091500:T:C	BRCA1	BRCA1:NM_007297:exon9:c.A3890G:p.D1297G,BRCA1:NM_007294:exon10:c.A4031G:p.D1344G,BRCA1:NM_007300:exon10:c.A4031G:p.D1344G	Benign	Conflicting_interpretations_of_pathogenicity	BRCA1	Not Yet Reviewed
	17:43091503:T:A	BRCA1	BRCA1:NM_007297:exon9:c.A3887T:p.D1296V,BRCA1:NM_007294:exon10:c.A4028T:p.D1343V,BRCA1:NM_007300:exon10:c.A4028T:p.D1343V	Benign	Conflicting_interpretations_of_pathogenicity	BRCA1	Not Yet Reviewed
	17:43091503:T:C	BRCA1	BRCA1:NM_007297:exon9:c.A3887G:p.D1296G,BRCA1:NM_007294:exon10:c.A4028G:p.D1343G,BRCA1:NM_007300:exon10:c.A4028G:p.D1343G	Benign	Conflicting_interpretations_of_pathogenicity	BRCA1	Not Yet Reviewed
	17:43091504:C:A	BRCA1	BRCA1:NM_007297:exon9:c.G3886T:p.D1296Y,BRCA1:NM_007294:exon10:c.G4027T:p.D1343Y,BRCA1:NM_007300:exon10:c.G4027T:p.D1343Y	Benign	Conflicting_interpretations_of_pathogenicity	BRCA1	Not Yet Reviewed
	17:43091504:C:G	BRCA1	BRCA1:NM_007297:exon9:c.G3886C:p.D1296H,BRCA1:NM_007294:exon10:c.G4027C:p.D1343H,BRCA1:NM_007300:exon10:c.G4027C:p.D1343H	Benign	Conflicting_interpretations_of_pathogenicity	BRCA1	Not Yet Reviewed
	17:43091506:G:A	BRCA1	BRCA1:NM_007297:exon9:c.C3884T:p.S1295L,BRCA1:NM_007294:exon10:c.C4025T:p.S1342L,BRCA1:NM_007300:exon10:c.C4025T:p.S1342L	Benign		BRCA1	Not Yet Reviewed
	17:43091507:A:T	BRCA1	BRCA1:NM_007297:exon9:c.T3883A:p.S1295T,BRCA1:NM_007294:exon10:c.T4024A:p.S1342T,BRCA1:NM_007300:exon10:c.T4024A:p.S1342T	Benign	Conflicting_interpretations_of_pathogenicity	BRCA1	Not Yet Reviewed
	17:43091509:A:GGTCC	BRCA1	BRCA1:NM_007297:exon9:c.3881delinsGGACC:p.V1294Gfs*5,BRCA1:NM_007294:exon10:c.4022delinsGGACC:p.V1341Gfs*5,BRCA1:NM_007300:exon10:c.4022delinsGGACC:p.V1341Gfs*5	Pathogenic	Pathogenic	BRCA1	Not Yet Reviewed
	17:43091510:C:T	BRCA1	BRCA1:NM_007297:exon9:c.G3880A:p.V1294I,BRCA1:NM_007294:exon10:c.G4021A:p.V1341I,BRCA1:NM_007300:exon10:c.G4021A:p.V1341I	Benign	Conflicting_interpretations_of_pathogenicity	BRCA1	Not Yet Reviewed
	17:43091511:C:A	BRCA1	BRCA1:NM_007297:exon9:c.G3879T:p.L1293F,BRCA1:NM_007294:exon10:c.G4020T:p.L1340F,BRCA1:NM_007300:exon10:c.G4020T:p.L1340F	Benign	Conflicting_interpretations_of_pathogenicity	BRCA1	Not Yet Reviewed
	17:43091511:C:CAA	BRCA1	BRCA1:NM_007297:exon9:c.3878_3879insTT:p.L1293Ffs*27,BRCA1:NM_007294:exon10:c.4019_4020insTT:p.L1340Ffs*27,BRCA1:NM_007300:exon10:c.4019_4020insTT:p.L1340Ffs*27	Pathogenic	Pathogenic	BRCA1	Pathogenic
	17:43091514:T:TAA	BRCA1	BRCA1:NM_007297:exon9:c.3875_3876insTT:p.E1292Dfs*28,BRCA1:NM_007294:exon10:c.4016_4017insTT:p.E1339Dfs*28,BRCA1:NM_007300:exon10:c.4016_4017insTT:p.E1339Dfs*28	Pathogenic	Pathogenic	BRCA1	Pathogenic
	17:43091515:T:C	BRCA1	BRCA1:NM_007297:exon9:c.A3875G:p.E1292G,BRCA1:NM_007294:exon10:c.A4016G:p.E1339G,BRCA1:NM_007300:exon10:c.A4016G:p.E1339G	Benign	Conflicting_interpretations_of_pathogenicity	BRCA1	Not Yet Reviewed
	17:43091515:T:TC	BRCA1	BRCA1:NM_007297:exon9:c.3874dupG:p.E1292Gfs*6,BRCA1:NM_007294:exon10:c.4015dupG:p.E1339Gfs*6,BRCA1:NM_007300:exon10:c.4015dupG:p.E1339Gfs*6	Pathogenic	Pathogenic	BRCA1	Pathogenic
	17:43091516:C:A	BRCA1	BRCA1:NM_007297:exon9:c.G3874T:p.E1292X,BRCA1:NM_007294:exon10:c.G4015T:p.E1339X,BRCA1:NM_007300:exon10:c.G4015T:p.E1339X	Pathogenic	Pathogenic	BRCA1	Pathogenic
	17:43091516:C:T	BRCA1	BRCA1:NM_007297:exon9:c.G3874A:p.E1292K,BRCA1:NM_007294:exon10:c.G4015A:p.E1339K,BRCA1:NM_007300:exon10:c.G4015A:p.E1339K	Benign	Conflicting_interpretations_of_pathogenicity	BRCA1	Not Yet Reviewed
	17:43091517:CT:C	BRCA1	BRCA1:NM_007297:exon9:c.3872delA:p.K1291Rfs*28,BRCA1:NM_007294:exon10:c.4013delA:p.K1338Rfs*28,BRCA1:NM_007300:exon10:c.4013delA:p.K1338Rfs*28	Pathogenic	Pathogenic	BRCA1	Pathogenic
	17:43091518:T:C	BRCA1	BRCA1:NM_007297:exon9:c.A3872G:p.K1291R,BRCA1:NM_007294:exon10:c.A4013G:p.K1338R,BRCA1:NM_007300:exon10:c.A4013G:p.K1338R	Benign	Conflicting_interpretations_of_pathogenicity	BRCA1	Not Yet Reviewed
	17:43091519:T:A	BRCA1	BRCA1:NM_007297:exon9:c.A3871T:p.K1291X,BRCA1:NM_007294:exon10:c.A4012T:p.K1338X,BRCA1:NM_007300:exon10:c.A4012T:p.K1338X	Pathogenic	Pathogenic/Likely_pathogenic	BRCA1	Not Yet Reviewed
	17:43091521:T:C	BRCA1	BRCA1:NM_007297:exon9:c.A3869G:p.D1290G,BRCA1:NM_007294:exon10:c.A4010G:p.D1337G,BRCA1:NM_007300:exon10:c.A4010G:p.D1337G	Benign		BRCA1	Not Yet Reviewed
	17:43091522:C:A	BRCA1	BRCA1:NM_007297:exon9:c.G3868T:p.D1290Y,BRCA1:NM_007294:exon10:c.G4009T:p.D1337Y,BRCA1:NM_007300:exon10:c.G4009T:p.D1337Y	Benign		BRCA1	Not Yet Reviewed
	17:43091522:CACTCAGACCA:C	BRCA1	BRCA1:NM_007297:exon9:c.3858_3867del:p.G1287Tfs*29,BRCA1:NM_007294:exon10:c.3999_4008del:p.G1334Tfs*29,BRCA1:NM_007300:exon10:c.3999_4008del:p.G1334Tfs*29	Pathogenic	Pathogenic	BRCA1	Pathogenic
	17:43091522:C:CA	BRCA1	BRCA1:NM_007297:exon9:c.3867dupT:p.D1290*,BRCA1:NM_007294:exon10:c.4008dupT:p.D1337*,BRCA1:NM_007300:exon10:c.4008dupT:p.D1337*	Pathogenic	Pathogenic/Likely_pathogenic	BRCA1	Not Yet Reviewed
	17:43091522:C:G	BRCA1	BRCA1:NM_007297:exon9:c.G3868C:p.D1290H,BRCA1:NM_007294:exon10:c.G4009C:p.D1337H,BRCA1:NM_007300:exon10:c.G4009C:p.D1337H	Benign	Conflicting_interpretations_of_pathogenicity	BRCA1	Not Yet Reviewed
	17:43091524:C:A	BRCA1	BRCA1:NM_007297:exon9:c.G3866T:p.S1289I,BRCA1:NM_007294:exon10:c.G4007T:p.S1336I,BRCA1:NM_007300:exon10:c.G4007T:p.S1336I	Benign	Conflicting_interpretations_of_pathogenicity	BRCA1	Not Yet Reviewed
	17:43091525:T:A	BRCA1	BRCA1:NM_007297:exon9:c.A3865T:p.S1289C,BRCA1:NM_007294:exon10:c.A4006T:p.S1336C,BRCA1:NM_007300:exon10:c.A4006T:p.S1336C	Benign	Conflicting_interpretations_of_pathogenicity	BRCA1	Not Yet Reviewed
	17:43091525:TCAGA:T	BRCA1	BRCA1:NM_007297:exon9:c.3861_3864del:p.L1288Vfs*30,BRCA1:NM_007294:exon10:c.4002_4005del:p.L1335Vfs*30,BRCA1:NM_007300:exon10:c.4002_4005del:p.L1335Vfs*30	Pathogenic	Pathogenic	BRCA1	Pathogenic
	17:43091529:AC:A	BRCA1	BRCA1:NM_007297:exon9:c.3860delG:p.G1287Vfs*2,BRCA1:NM_007294:exon10:c.4001delG:p.G1334Vfs*2,BRCA1:NM_007300:exon10:c.4001delG:p.G1334Vfs*2	Pathogenic	Pathogenic	BRCA1	Pathogenic
	17:43091529:ACCAACTC:A	BRCA1	BRCA1:NM_007297:exon9:c.3854_3860del:p.G1285Vfs*2,BRCA1:NM_007294:exon10:c.3995_4001del:p.G1332Vfs*2,BRCA1:NM_007300:exon10:c.3995_4001del:p.G1332Vfs*2	Pathogenic	Pathogenic	BRCA1	Pathogenic
	17:43091530:C:A	BRCA1	BRCA1:NM_007297:exon9:c.G3860T:p.G1287V,BRCA1:NM_007294:exon10:c.G4001T:p.G1334V,BRCA1:NM_007300:exon10:c.G4001T:p.G1334V	Benign	Conflicting_interpretations_of_pathogenicity	BRCA1	Not Yet Reviewed
	17:43091530:C:T	BRCA1	BRCA1:NM_007297:exon9:c.G3860A:p.G1287D,BRCA1:NM_007294:exon10:c.G4001A:p.G1334D,BRCA1:NM_007300:exon10:c.G4001A:p.G1334D	Benign	Conflicting_interpretations_of_pathogenicity	BRCA1	Not Yet Reviewed
	17:43091531:CA:C	BRCA1	BRCA1:NM_007297:exon9:c.3858delT:p.G1287Vfs*2,BRCA1:NM_007294:exon10:c.3999delT:p.G1334Vfs*2,BRCA1:NM_007300:exon10:c.3999delT:p.G1334Vfs*2	Pathogenic	Pathogenic	BRCA1	Pathogenic
	17:43091533:A:G	BRCA1	BRCA1:NM_007297:exon9:c.T3857C:p.V1286A,BRCA1:NM_007294:exon10:c.T3998C:p.V1333A,BRCA1:NM_007300:exon10:c.T3998C:p.V1333A	Benign	Conflicting_interpretations_of_pathogenicity	BRCA1	Not Yet Reviewed
	17:43091534:C:A	BRCA1	BRCA1:NM_007297:exon9:c.G3856T:p.V1286F,BRCA1:NM_007294:exon10:c.G3997T:p.V1333F,BRCA1:NM_007300:exon10:c.G3997T:p.V1333F	Benign	Conflicting_interpretations_of_pathogenicity	BRCA1	Not Yet Reviewed
	17:43091535:T:C	BRCA1	BRCA1:NM_007297:exon9:c.A3855G:p.G1285G,BRCA1:NM_007294:exon10:c.A3996G:p.G1332G,BRCA1:NM_007300:exon10:c.A3996G:p.G1332G	Benign	Uncertain_significance	BRCA1	Not Yet Reviewed
	17:43091536:C:A	BRCA1	BRCA1:NM_007297:exon9:c.G3854T:p.G1285V,BRCA1:NM_007294:exon10:c.G3995T:p.G1332V,BRCA1:NM_007300:exon10:c.G3995T:p.G1332V	Benign	Conflicting_interpretations_of_pathogenicity	BRCA1	Not Yet Reviewed
	17:43091537:CCTGG:C	BRCA1	BRCA1:NM_007297:exon9:c.3849_3852del:p.S1283Rfs*5,BRCA1:NM_007294:exon10:c.3990_3993del:p.S1330Rfs*5,BRCA1:NM_007300:exon10:c.3990_3993del:p.S1330Rfs*5	Pathogenic	Pathogenic	BRCA1	Pathogenic
	17:43091537:C:G	BRCA1	BRCA1:NM_007297:exon9:c.G3853C:p.G1285R,BRCA1:NM_007294:exon10:c.G3994C:p.G1332R,BRCA1:NM_007300:exon10:c.G3994C:p.G1332R	Benign	Conflicting_interpretations_of_pathogenicity	BRCA1	Not Yet Reviewed
	17:43091537:C:T	BRCA1	BRCA1:NM_007297:exon9:c.G3853A:p.G1285R,BRCA1:NM_007294:exon10:c.G3994A:p.G1332R,BRCA1:NM_007300:exon10:c.G3994A:p.G1332R	Benign	Conflicting_interpretations_of_pathogenicity	BRCA1	Not Yet Reviewed
	17:43091539:T:C	BRCA1	BRCA1:NM_007297:exon9:c.A3851G:p.Q1284R,BRCA1:NM_007294:exon10:c.A3992G:p.Q1331R,BRCA1:NM_007300:exon10:c.A3992G:p.Q1331R	Benign	Conflicting_interpretations_of_pathogenicity	BRCA1	Not Yet Reviewed
	17:43091540:G:A	BRCA1	BRCA1:NM_007297:exon9:c.C3850T:p.Q1284X,BRCA1:NM_007294:exon10:c.C3991T:p.Q1331X,BRCA1:NM_007300:exon10:c.C3991T:p.Q1331X	Pathogenic	Pathogenic	BRCA1	Pathogenic
	17:43091541:G:C	BRCA1	BRCA1:NM_007297:exon9:c.C3849G:p.S1283R,BRCA1:NM_007294:exon10:c.C3990G:p.S1330R,BRCA1:NM_007300:exon10:c.C3990G:p.S1330R	Benign	Conflicting_interpretations_of_pathogenicity	BRCA1	Not Yet Reviewed
	17:43091542:C:T	BRCA1	BRCA1:NM_007297:exon9:c.G3848A:p.S1283N,BRCA1:NM_007294:exon10:c.G3989A:p.S1330N,BRCA1:NM_007300:exon10:c.G3989A:p.S1330N	Benign		BRCA1	Not Yet Reviewed
	17:43091543:T:A	BRCA1	BRCA1:NM_007297:exon9:c.A3847T:p.S1283C,BRCA1:NM_007294:exon10:c.A3988T:p.S1330C,BRCA1:NM_007300:exon10:c.A3988T:p.S1330C	Benign	Conflicting_interpretations_of_pathogenicity	BRCA1	Not Yet Reviewed
	17:43091543:T:C	BRCA1	BRCA1:NM_007297:exon9:c.A3847G:p.S1283G,BRCA1:NM_007294:exon10:c.A3988G:p.S1330G,BRCA1:NM_007300:exon10:c.A3988G:p.S1330G	Benign		BRCA1	Not Yet Reviewed
	17:43091544:TTC:GAAA	BRCA1	BRCA1:NM_007297:exon9:c.3844_3846delinsTTTC:p.E1282Ffs*9,BRCA1:NM_007294:exon10:c.3985_3987delinsTTTC:p.E1329Ffs*9,BRCA1:NM_007300:exon10:c.3985_3987delinsTTTC:p.E1329Ffs*9	Pathogenic	Pathogenic	BRCA1	Pathogenic
	17:43091546:C:T	BRCA1	BRCA1:NM_007297:exon9:c.G3844A:p.E1282K,BRCA1:NM_007294:exon10:c.G3985A:p.E1329K,BRCA1:NM_007300:exon10:c.G3985A:p.E1329K	Benign	Conflicting_interpretations_of_pathogenicity	BRCA1	Not Yet Reviewed
	17:43091548:GA:G	BRCA1	BRCA1:NM_007297:exon9:c.3841delT:p.S1281Lfs*8,BRCA1:NM_007294:exon10:c.3982delT:p.S1328Lfs*8,BRCA1:NM_007300:exon10:c.3982delT:p.S1328Lfs*8	Pathogenic	Pathogenic	BRCA1	Not Yet Reviewed
	17:43091548:G:GA	BRCA1	BRCA1:NM_007297:exon9:c.3841dupT:p.S1281Ffs*2,BRCA1:NM_007294:exon10:c.3982dupT:p.S1328Ffs*2,BRCA1:NM_007300:exon10:c.3982dupT:p.S1328Ffs*2	Pathogenic	Pathogenic	BRCA1	Pathogenic
	17:43091549:AC:A	BRCA1	BRCA1:NM_007297:exon9:c.3840delG:p.Q1280Hfs*9,BRCA1:NM_007294:exon10:c.3981delG:p.Q1327Hfs*9,BRCA1:NM_007300:exon10:c.3981delG:p.Q1327Hfs*9	Pathogenic	Pathogenic	BRCA1	Pathogenic
	17:43091550:C:CATCA	BRCA1	BRCA1:NM_007297:exon9:c.3839_3840insTGAT:p.Q1280Hfs*4,BRCA1:NM_007294:exon10:c.3980_3981insTGAT:p.Q1327Hfs*4,BRCA1:NM_007300:exon10:c.3980_3981insTGAT:p.Q1327Hfs*4	Pathogenic		BRCA1	Not Yet Reviewed
	17:43091551:T:C	BRCA1	BRCA1:NM_007297:exon9:c.A3839G:p.Q1280R,BRCA1:NM_007294:exon10:c.A3980G:p.Q1327R,BRCA1:NM_007300:exon10:c.A3980G:p.Q1327R	Benign	Conflicting_interpretations_of_pathogenicity	BRCA1	Not Yet Reviewed
	17:43091552:G:A	BRCA1	BRCA1:NM_007297:exon9:c.C3838T:p.Q1280X,BRCA1:NM_007294:exon10:c.C3979T:p.Q1327X,BRCA1:NM_007300:exon10:c.C3979T:p.Q1327X	Pathogenic	Pathogenic	BRCA1	Pathogenic
	17:43091552:G:C	BRCA1	BRCA1:NM_007297:exon9:c.C3838G:p.Q1280E,BRCA1:NM_007294:exon10:c.C3979G:p.Q1327E,BRCA1:NM_007300:exon10:c.C3979G:p.Q1327E	Benign	Conflicting_interpretations_of_pathogenicity	BRCA1	Not Yet Reviewed
	17:43091554:T:TGCCTCATTTGTTTGGAAGAACCAATCAA	BRCA1	BRCA1:NM_007297:exon9:c.3835_3836insTTGATTGGTTCTTCCAAACAAATGAGGC:p.H1279Lfs*13,BRCA1:NM_007294:exon10:c.3976_3977insTTGATTGGTTCTTCCAAACAAATGAGGC:p.H1326Lfs*13,BRCA1:NM_007300:exon10:c.3976_3977insTTGATTGGTTCTTCCAAACAAATGAGGC:p.H1326Lfs*13	Pathogenic	Pathogenic	BRCA1	Not Yet Reviewed
	17:43091555:G:A	BRCA1	BRCA1:NM_007297:exon9:c.C3835T:p.H1279Y,BRCA1:NM_007294:exon10:c.C3976T:p.H1326Y,BRCA1:NM_007300:exon10:c.C3976T:p.H1326Y	Benign	Conflicting_interpretations_of_pathogenicity	BRCA1	Not Yet Reviewed
	17:43091555:GC:G	BRCA1	BRCA1:NM_007297:exon9:c.3834delG:p.R1278Sfs*11,BRCA1:NM_007294:exon10:c.3975delG:p.R1325Sfs*11,BRCA1:NM_007300:exon10:c.3975delG:p.R1325Sfs*11	Pathogenic	Pathogenic	BRCA1	Not Yet Reviewed
	17:43091557:C:T	BRCA1	BRCA1:NM_007297:exon9:c.G3833A:p.R1278K,BRCA1:NM_007294:exon10:c.G3974A:p.R1325K,BRCA1:NM_007300:exon10:c.G3974A:p.R1325K	Benign	Conflicting_interpretations_of_pathogenicity	BRCA1	Not Yet Reviewed
	17:43091557:CT:C	BRCA1	BRCA1:NM_007297:exon9:c.3832delA:p.R1278Gfs*11,BRCA1:NM_007294:exon10:c.3973delA:p.R1325Gfs*11,BRCA1:NM_007300:exon10:c.3973delA:p.R1325Gfs*11	Pathogenic	Pathogenic	BRCA1	Pathogenic
	17:43091557:CTC:TT	BRCA1	BRCA1:NM_007297:exon9:c.3831_3833delinsAA:p.M1277Ifs*12,BRCA1:NM_007294:exon10:c.3972_3974delinsAA:p.M1324Ifs*12,BRCA1:NM_007300:exon10:c.3972_3974delinsAA:p.M1324Ifs*12	Pathogenic	Pathogenic	BRCA1	Pathogenic
	17:43091558:TC:T	BRCA1	BRCA1:NM_007297:exon9:c.3831delG:p.M1277Ifs*12,BRCA1:NM_007294:exon10:c.3972delG:p.M1324Ifs*12,BRCA1:NM_007300:exon10:c.3972delG:p.M1324Ifs*12	Pathogenic	Pathogenic	BRCA1	Pathogenic
	17:43091559:CATTT:C	BRCA1	BRCA1:NM_007297:exon9:c.3827_3830del:p.Q1276Rfs*12,BRCA1:NM_007294:exon10:c.3968_3971del:p.Q1323Rfs*12,BRCA1:NM_007300:exon10:c.3968_3971del:p.Q1323Rfs*12	Pathogenic	Pathogenic	BRCA1	Pathogenic
	17:43091559:C:CATTTGTTTGGAAGAACCAATCAAGAAAGGATCCTGGGTGTTTGTATTTGCAGTCAAGTCTTCCAATTCACTGCACTGTGAAGAAAACAAGCTAGCAGAACATTTTGTTTCCTCACTAAGGTGATGTTCCTGAGATGCCTTTGCCAATATTACCTGGTTACTGCAGTCATTTAAGCTATTCTTCAATGATAATAAATTCTCCTCTGTGTTCTTAGACAGACACTCGGTAGCAACGGTGCTATGCCTAGTAGACTGAGAAGGTATATTGTTTACTTTACCAAATAACAAGTGTTGGAAGCAGGGAAGCTCTTCATCCTCACTAGATAAGTTCTCTTCTGAGGACTCTAATTTCTTGGCCCCTCTTCGGTAACCCTGAGCCAAATGTGTATGGGTGAAAGGGCTAGGACTCCTGCTAAGCTCTCCTTTCTGGACGCTTTTGCTAAAAACAGCAGAACTTTCCTTAATGTCATTTTCAGCAAAACTAGTATCTTCCTTTATTTCACCATCATCTAACAGGTCATCAGGTGTCTCAGAACAAACCTGAGATGCATGACTACTTCCCATAGGCTGTTCTAAGTTATCTGAAATCAGATATGGAGAGAAATCTGTATTAACAGTCTGAACTACTTCTTCATATTCTTGCTTTTTTATTTCAGGATGCTTACAATTACTTCCAGGAAGACTTTGTTTATAGACCTCAGGTTGCAAAACCCCTAATCTAAGCATAGCATTCAATTTTGGCCCTCTGTTTCTACCTAGTTCTGCTTGAATGTTTTCATCACTGGAACCTATTTCATTAATACTGGAGCCCACTTCATTAGTACTGGAACCTACTTCATTAATATTGCTTGAGCTGGCTTCTTTAAAAACATTTTCTCTAATGTTATTACGGCTAATTGTGCTCACTGTACTTGGAATGTTCTCATTTCCCATTTCTCTTTCAGGTGACATTGAATGTTCCTCAAAGTTTTCCTCTAGCAGAT	BRCA1	BRCA1:NM_007297:exon9:c.3830_3831insATCTGCTAGAGGAAAACTTTGAGGAACATTCAATGTCACCTGAAAGAGAAATGGGAAATGAGAACATTCCAAGTACAGTGAGCACAATTAGCCGTAATAACATTAGAGAAAATGTTTTTAAAGAAGCCAGCTCAAGCAATATTAATGAAGTAGGTTCCAGTACTAATGAAGTGGGCTCCAGTATTAATGAAATAGGTTCCAGTGATGAAAACATTCAAGCAGAACTAGGTAGAAACAGAGGGCCAAAATTGAATGCTATGCTTAGATTAGGGGTTTTGCAACCTGAGGTCTATAAACAAAGTCTTCCTGGAAGTAATTGTAAGCATCCTGAAATAAAAAAGCAAGAATATGAAGAAGTAGTTCAGACTGTTAATACAGATTTCTCTCCATATCTGATTTCAGATAACTTAGAACAGCCTATGGGAAGTAGTCATGCATCTCAGGTTTGTTCTGAGACACCTGATGACCTGTTAGATGATGGTGAAATAAAGGAAGATACTAGTTTTGCTGAAAATGACATTAAGGAAAGTTCTGCTGTTTTTAGCAAAAGCGTCCAGAAAGGAGAGCTTAGCAGGAGTCCTAGCCCTTTCACCCATACACATTTGGCTCAGGGTTACCGAAGAGGGGCCAAGAAATTAGAGTCCTCAGAAGAGAACTTATCTAGTGAGGATGAAGAGCTTCCCTGCTTCCAACACTTGTTATTTGGTAAAGTAAACAATATACCTTCTCAGTCTACTAGGCATAGCACCGTTGCTACCGAGTGTCTGTCTAAGAACACAGAGGAGAATTTATTATCATTGAAGAATAGCTTAAATGACTGCAGTAACCAGGTAATATTGGCAAAGGCATCTCAGGAACATCACCTTAGTGAGGAAACAAAATGTTCTGCTAGCTTGTTTTCTTCACAGTGCAGTGAATTGGAAGACTTGACTGCAAATACAAACACCCAGGATCCTTTCTTGATTGGTTCTTCCAAACAAAT:p.M1277Ifs*8,BRCA1:NM_007294:exon10:c.3971_3972insATCTGCTAGAGGAAAACTTTGAGGAACATTCAATGTCACCTGAAAGAGAAATGGGAAATGAGAACATTCCAAGTACAGTGAGCACAATTAGCCGTAATAACATTAGAGAAAATGTTTTTAAAGAAGCCAGCTCAAGCAATATTAATGAAGTAGGTTCCAGTACTAATGAAGTGGGCTCCAGTATTAATGAAATAGGTTCCAGTGATGAAAACATTCAAGCAGAACTAGGTAGAAACAGAGGGCCAAAATTGAATGCTATGCTTAGATTAGGGGTTTTGCAACCTGAGGTCTATAAACAAAGTCTTCCTGGAAGTAATTGTAAGCATCCTGAAATAAAAAAGCAAGAATATGAAGAAGTAGTTCAGACTGTTAATACAGATTTCTCTCCATATCTGATTTCAGATAACTTAGAACAGCCTATGGGAAGTAGTCATGCATCTCAGGTTTGTTCTGAGACACCTGATGACCTGTTAGATGATGGTGAAATAAAGGAAGATACTAGTTTTGCTGAAAATGACATTAAGGAAAGTTCTGCTGTTTTTAGCAAAAGCGTCCAGAAAGGAGAGCTTAGCAGGAGTCCTAGCCCTTTCACCCATACACATTTGGCTCAGGGTTACCGAAGAGGGGCCAAGAAATTAGAGTCCTCAGAAGAGAACTTATCTAGTGAGGATGAAGAGCTTCCCTGCTTCCAACACTTGTTATTTGGTAAAGTAAACAATATACCTTCTCAGTCTACTAGGCATAGCACCGTTGCTACCGAGTGTCTGTCTAAGAACACAGAGGAGAATTTATTATCATTGAAGAATAGCTTAAATGACTGCAGTAACCAGGTAATATTGGCAAAGGCATCTCAGGAACATCACCTTAGTGAGGAAACAAAATGTTCTGCTAGCTTGTTTTCTTCACAGTGCAGTGAATTGGAAGACTTGACTGCAAATACAAACACCCAGGATCCTTTCTTGATTGGTTCTTCCAAACAAAT:p.M1324Ifs*8,BRCA1:NM_007300:exon10:c.3971_3972insATCTGCTAGAGGAAAACTTTGAGGAACATTCAATGTCACCTGAAAGAGAAATGGGAAATGAGAACATTCCAAGTACAGTGAGCACAATTAGCCGTAATAACATTAGAGAAAATGTTTTTAAAGAAGCCAGCTCAAGCAATATTAATGAAGTAGGTTCCAGTACTAATGAAGTGGGCTCCAGTATTAATGAAATAGGTTCCAGTGATGAAAACATTCAAGCAGAACTAGGTAGAAACAGAGGGCCAAAATTGAATGCTATGCTTAGATTAGGGGTTTTGCAACCTGAGGTCTATAAACAAAGTCTTCCTGGAAGTAATTGTAAGCATCCTGAAATAAAAAAGCAAGAATATGAAGAAGTAGTTCAGACTGTTAATACAGATTTCTCTCCATATCTGATTTCAGATAACTTAGAACAGCCTATGGGAAGTAGTCATGCATCTCAGGTTTGTTCTGAGACACCTGATGACCTGTTAGATGATGGTGAAATAAAGGAAGATACTAGTTTTGCTGAAAATGACATTAAGGAAAGTTCTGCTGTTTTTAGCAAAAGCGTCCAGAAAGGAGAGCTTAGCAGGAGTCCTAGCCCTTTCACCCATACACATTTGGCTCAGGGTTACCGAAGAGGGGCCAAGAAATTAGAGTCCTCAGAAGAGAACTTATCTAGTGAGGATGAAGAGCTTCCCTGCTTCCAACACTTGTTATTTGGTAAAGTAAACAATATACCTTCTCAGTCTACTAGGCATAGCACCGTTGCTACCGAGTGTCTGTCTAAGAACACAGAGGAGAATTTATTATCATTGAAGAATAGCTTAAATGACTGCAGTAACCAGGTAATATTGGCAAAGGCATCTCAGGAACATCACCTTAGTGAGGAAACAAAATGTTCTGCTAGCTTGTTTTCTTCACAGTGCAGTGAATTGGAAGACTTGACTGCAAATACAAACACCCAGGATCCTTTCTTGATTGGTTCTTCCAAACAAAT:p.M1324Ifs*8	Pathogenic	Likely_pathogenic	BRCA1	Not Yet Reviewed
	17:43091559:C:T	BRCA1	BRCA1:NM_007297:exon9:c.G3831A:p.M1277I,BRCA1:NM_007294:exon10:c.G3972A:p.M1324I,BRCA1:NM_007300:exon10:c.G3972A:p.M1324I	Benign	Conflicting_interpretations_of_pathogenicity	BRCA1	Not Yet Reviewed
	17:43091560:A:G	BRCA1	BRCA1:NM_007297:exon9:c.T3830C:p.M1277T,BRCA1:NM_007294:exon10:c.T3971C:p.M1324T,BRCA1:NM_007300:exon10:c.T3971C:p.M1324T	Benign	Conflicting_interpretations_of_pathogenicity	BRCA1	Not Yet Reviewed
	17:43091560:AT:A	BRCA1	BRCA1:NM_007297:exon9:c.3829delA:p.M1277*,BRCA1:NM_007294:exon10:c.3970delA:p.M1324*,BRCA1:NM_007300:exon10:c.3970delA:p.M1324*	Pathogenic	Pathogenic	BRCA1	Not Yet Reviewed
	17:43091560:ATT:A	BRCA1	BRCA1:NM_007297:exon9:c.3828_3829del:p.Q1276Hfs*6,BRCA1:NM_007294:exon10:c.3969_3970del:p.Q1323Hfs*6,BRCA1:NM_007300:exon10:c.3969_3970del:p.Q1323Hfs*6	Pathogenic	Pathogenic	BRCA1	Pathogenic
	17:43091560:ATTTG:A	BRCA1	BRCA1:NM_007297:exon9:c.3826_3829del:p.Q1276*,BRCA1:NM_007294:exon10:c.3967_3970del:p.Q1323*,BRCA1:NM_007300:exon10:c.3967_3970del:p.Q1323*	Pathogenic	Pathogenic	BRCA1	Not Yet Reviewed
	17:43091561:T:A	BRCA1	BRCA1:NM_007297:exon9:c.A3829T:p.M1277L,BRCA1:NM_007294:exon10:c.A3970T:p.M1324L,BRCA1:NM_007300:exon10:c.A3970T:p.M1324L	Benign	Conflicting_interpretations_of_pathogenicity	BRCA1	Not Yet Reviewed
	17:43091561:T:C	BRCA1	BRCA1:NM_007297:exon9:c.A3829G:p.M1277V,BRCA1:NM_007294:exon10:c.A3970G:p.M1324V,BRCA1:NM_007300:exon10:c.A3970G:p.M1324V	Benign	Conflicting_interpretations_of_pathogenicity	BRCA1	Not Yet Reviewed
	17:43091562:T:A	BRCA1	BRCA1:NM_007297:exon9:c.A3828T:p.Q1276H,BRCA1:NM_007294:exon10:c.A3969T:p.Q1323H,BRCA1:NM_007300:exon10:c.A3969T:p.Q1323H	Benign	Conflicting_interpretations_of_pathogenicity	BRCA1	Not Yet Reviewed
	17:43091563:TG:T	BRCA1	BRCA1:NM_007297:exon9:c.3826delC:p.Q1276Kfs*2,BRCA1:NM_007294:exon10:c.3967delC:p.Q1323Kfs*2,BRCA1:NM_007300:exon10:c.3967delC:p.Q1323Kfs*2	Pathogenic	Pathogenic	BRCA1	Pathogenic
	17:43091564:G:A	BRCA1	BRCA1:NM_007297:exon9:c.C3826T:p.Q1276X,BRCA1:NM_007294:exon10:c.C3967T:p.Q1323X,BRCA1:NM_007300:exon10:c.C3967T:p.Q1323X	Pathogenic	Pathogenic	BRCA1	Pathogenic
	17:43091564:GT:G	BRCA1	BRCA1:NM_007297:exon9:c.3825delA:p.K1275Nfs*3,BRCA1:NM_007294:exon10:c.3966delA:p.K1322Nfs*3,BRCA1:NM_007300:exon10:c.3966delA:p.K1322Nfs*3	Pathogenic	Pathogenic	BRCA1	Pathogenic
	17:43091565:T:C	BRCA1	BRCA1:NM_007297:exon9:c.A3825G:p.K1275K,BRCA1:NM_007294:exon10:c.A3966G:p.K1322K,BRCA1:NM_007300:exon10:c.A3966G:p.K1322K	Benign	Uncertain_significance	BRCA1	Not Yet Reviewed
	17:43091566:T:A	BRCA1	BRCA1:NM_007297:exon9:c.A3824T:p.K1275I,BRCA1:NM_007294:exon10:c.A3965T:p.K1322I,BRCA1:NM_007300:exon10:c.A3965T:p.K1322I	Benign	Conflicting_interpretations_of_pathogenicity	BRCA1	Not Yet Reviewed
	17:43091566:T:C	BRCA1	BRCA1:NM_007297:exon9:c.A3824G:p.K1275R,BRCA1:NM_007294:exon10:c.A3965G:p.K1322R,BRCA1:NM_007300:exon10:c.A3965G:p.K1322R	Benign	Conflicting_interpretations_of_pathogenicity	BRCA1	Not Yet Reviewed
	17:43091566:T:G	BRCA1	BRCA1:NM_007297:exon9:c.A3824C:p.K1275T,BRCA1:NM_007294:exon10:c.A3965C:p.K1322T,BRCA1:NM_007300:exon10:c.A3965C:p.K1322T	Benign	Conflicting_interpretations_of_pathogenicity	BRCA1	Not Yet Reviewed
	17:43091567:T:A	BRCA1	BRCA1:NM_007297:exon9:c.A3823T:p.K1275X,BRCA1:NM_007294:exon10:c.A3964T:p.K1322X,BRCA1:NM_007300:exon10:c.A3964T:p.K1322X	Pathogenic	Pathogenic	BRCA1	Pathogenic
	17:43091567:T:C	BRCA1	BRCA1:NM_007297:exon9:c.A3823G:p.K1275E,BRCA1:NM_007294:exon10:c.A3964G:p.K1322E,BRCA1:NM_007300:exon10:c.A3964G:p.K1322E	Benign	Conflicting_interpretations_of_pathogenicity	BRCA1	Not Yet Reviewed
	17:43091567:T:G	BRCA1	BRCA1:NM_007297:exon9:c.A3823C:p.K1275Q,BRCA1:NM_007294:exon10:c.A3964C:p.K1322Q,BRCA1:NM_007300:exon10:c.A3964C:p.K1322Q	Benign	Conflicting_interpretations_of_pathogenicity	BRCA1	Not Yet Reviewed
	17:43091568:G:C	BRCA1	BRCA1:NM_007297:exon9:c.C3822G:p.S1274S,BRCA1:NM_007294:exon10:c.C3963G:p.S1321S,BRCA1:NM_007300:exon10:c.C3963G:p.S1321S	Benign	Conflicting_interpretations_of_pathogenicity	BRCA1	Not Yet Reviewed
	17:43091569:G:A	BRCA1	BRCA1:NM_007297:exon9:c.C3821T:p.S1274F,BRCA1:NM_007294:exon10:c.C3962T:p.S1321F,BRCA1:NM_007300:exon10:c.C3962T:p.S1321F	Benign	Conflicting_interpretations_of_pathogenicity	BRCA1	Not Yet Reviewed
	17:43091569:GA:G	BRCA1	BRCA1:NM_007297:exon9:c.3820delT:p.S1274Pfs*4,BRCA1:NM_007294:exon10:c.3961delT:p.S1321Pfs*4,BRCA1:NM_007300:exon10:c.3961delT:p.S1321Pfs*4	Pathogenic	Pathogenic	BRCA1	Pathogenic
	17:43091569:G:C	BRCA1	BRCA1:NM_007297:exon9:c.C3821G:p.S1274C,BRCA1:NM_007294:exon10:c.C3962G:p.S1321C,BRCA1:NM_007300:exon10:c.C3962G:p.S1321C	Benign	Conflicting_interpretations_of_pathogenicity	BRCA1	Not Yet Reviewed
	17:43091569:G:T	BRCA1	BRCA1:NM_007297:exon9:c.C3821A:p.S1274Y,BRCA1:NM_007294:exon10:c.C3962A:p.S1321Y,BRCA1:NM_007300:exon10:c.C3962A:p.S1321Y	Benign	Conflicting_interpretations_of_pathogenicity	BRCA1	Not Yet Reviewed
	17:43091571:AG:A	BRCA1	BRCA1:NM_007297:exon9:c.3818delC:p.S1273Ffs*5,BRCA1:NM_007294:exon10:c.3959delC:p.S1320Ffs*5,BRCA1:NM_007300:exon10:c.3959delC:p.S1320Ffs*5	Pathogenic	Pathogenic	BRCA1	Pathogenic
	17:43091572:G:A	BRCA1	BRCA1:NM_007297:exon9:c.C3818T:p.S1273F,BRCA1:NM_007294:exon10:c.C3959T:p.S1320F,BRCA1:NM_007300:exon10:c.C3959T:p.S1320F	Benign	Conflicting_interpretations_of_pathogenicity	BRCA1	Not Yet Reviewed
	17:43091572:G:C	BRCA1	BRCA1:NM_007297:exon9:c.C3818G:p.S1273C,BRCA1:NM_007294:exon10:c.C3959G:p.S1320C,BRCA1:NM_007300:exon10:c.C3959G:p.S1320C	Benign	Conflicting_interpretations_of_pathogenicity	BRCA1	Not Yet Reviewed
	17:43091573:AAC:A	BRCA1	BRCA1:NM_007297:exon9:c.3815_3816del:p.G1272Vfs*10,BRCA1:NM_007294:exon10:c.3956_3957del:p.G1319Vfs*10,BRCA1:NM_007300:exon10:c.3956_3957del:p.G1319Vfs*10	Pathogenic	Pathogenic	BRCA1	Pathogenic
	17:43091575:CCAAT:C	BRCA1	BRCA1:NM_007297:exon9:c.3811_3814del:p.I1271Vfs*6,BRCA1:NM_007294:exon10:c.3952_3955del:p.I1318Vfs*6,BRCA1:NM_007300:exon10:c.3952_3955del:p.I1318Vfs*6	Pathogenic	Pathogenic	BRCA1	Pathogenic
	17:43091575:C:T	BRCA1	BRCA1:NM_007297:exon9:c.G3815A:p.G1272D,BRCA1:NM_007294:exon10:c.G3956A:p.G1319D,BRCA1:NM_007300:exon10:c.G3956A:p.G1319D	Benign	Conflicting_interpretations_of_pathogenicity	BRCA1	Not Yet Reviewed
	17:43091576:CA:C	BRCA1	BRCA1:NM_007297:exon9:c.3813delT:p.I1271Mfs*7,BRCA1:NM_007294:exon10:c.3954delT:p.I1318Mfs*7,BRCA1:NM_007300:exon10:c.3954delT:p.I1318Mfs*7	Pathogenic	Pathogenic	BRCA1	Pathogenic
	17:43091576:C:CA	BRCA1	BRCA1:NM_007297:exon9:c.3813dupT:p.G1272Wfs*11,BRCA1:NM_007294:exon10:c.3954dupT:p.G1319Wfs*11,BRCA1:NM_007300:exon10:c.3954dupT:p.G1319Wfs*11	Pathogenic	Pathogenic	BRCA1	Not Yet Reviewed
	17:43091576:C:T	BRCA1	BRCA1:NM_007297:exon9:c.G3814A:p.G1272S,BRCA1:NM_007294:exon10:c.G3955A:p.G1319S,BRCA1:NM_007300:exon10:c.G3955A:p.G1319S	Benign	Conflicting_interpretations_of_pathogenicity	BRCA1	Not Yet Reviewed
	17:43091577:A:C	BRCA1	BRCA1:NM_007297:exon9:c.T3813G:p.I1271M,BRCA1:NM_007294:exon10:c.T3954G:p.I1318M,BRCA1:NM_007300:exon10:c.T3954G:p.I1318M	Benign		BRCA1	Not Yet Reviewed
	17:43091578:A:G	BRCA1	BRCA1:NM_007297:exon9:c.T3812C:p.I1271T,BRCA1:NM_007294:exon10:c.T3953C:p.I1318T,BRCA1:NM_007300:exon10:c.T3953C:p.I1318T	Benign	Conflicting_interpretations_of_pathogenicity	BRCA1	Not Yet Reviewed
	17:43091579:T:C	BRCA1	BRCA1:NM_007297:exon9:c.A3811G:p.I1271V,BRCA1:NM_007294:exon10:c.A3952G:p.I1318V,BRCA1:NM_007300:exon10:c.A3952G:p.I1318V	Benign	Conflicting_interpretations_of_pathogenicity	BRCA1	Not Yet Reviewed
	17:43091579:T:G	BRCA1	BRCA1:NM_007297:exon9:c.A3811C:p.I1271L,BRCA1:NM_007294:exon10:c.A3952C:p.I1318L,BRCA1:NM_007300:exon10:c.A3952C:p.I1318L	Benign		BRCA1	Not Yet Reviewed
	17:43091580:C:A	BRCA1	BRCA1:NM_007297:exon9:c.G3810T:p.L1270F,BRCA1:NM_007294:exon10:c.G3951T:p.L1317F,BRCA1:NM_007300:exon10:c.G3951T:p.L1317F	Benign		BRCA1	Not Yet Reviewed
	17:43091580:CAAGA:C	BRCA1	BRCA1:NM_007297:exon9:c.3806_3809del:p.F1269*,BRCA1:NM_007294:exon10:c.3947_3950del:p.F1316*,BRCA1:NM_007300:exon10:c.3947_3950del:p.F1316*	Pathogenic	Pathogenic	BRCA1	Pathogenic
	17:43091580:C:G	BRCA1	BRCA1:NM_007297:exon9:c.G3810C:p.L1270F,BRCA1:NM_007294:exon10:c.G3951C:p.L1317F,BRCA1:NM_007300:exon10:c.G3951C:p.L1317F	Benign		BRCA1	Not Yet Reviewed
	17:43091584:A:G	BRCA1	BRCA1:NM_007297:exon9:c.T3806C:p.F1269S,BRCA1:NM_007294:exon10:c.T3947C:p.F1316S,BRCA1:NM_007300:exon10:c.T3947C:p.F1316S	Benign		BRCA1	Not Yet Reviewed
	17:43091587:G:C	BRCA1	BRCA1:NM_007297:exon9:c.C3803G:p.P1268R,BRCA1:NM_007294:exon10:c.C3944G:p.P1315R,BRCA1:NM_007300:exon10:c.C3944G:p.P1315R	Benign	Conflicting_interpretations_of_pathogenicity	BRCA1	Not Yet Reviewed
	17:43091588:G:A	BRCA1	BRCA1:NM_007297:exon9:c.C3802T:p.P1268S,BRCA1:NM_007294:exon10:c.C3943T:p.P1315S,BRCA1:NM_007300:exon10:c.C3943T:p.P1315S	Benign		BRCA1	Not Yet Reviewed
	17:43091590:T:A	BRCA1	BRCA1:NM_007297:exon9:c.A3800T:p.D1267V,BRCA1:NM_007294:exon10:c.A3941T:p.D1314V,BRCA1:NM_007300:exon10:c.A3941T:p.D1314V	Benign	Conflicting_interpretations_of_pathogenicity	BRCA1	Not Yet Reviewed
	17:43091591:C:T	BRCA1	BRCA1:NM_007297:exon9:c.G3799A:p.D1267N,BRCA1:NM_007294:exon10:c.G3940A:p.D1314N,BRCA1:NM_007300:exon10:c.G3940A:p.D1314N	Benign	Conflicting_interpretations_of_pathogenicity	BRCA1	Not Yet Reviewed
	17:43091593:T:C	BRCA1	BRCA1:NM_007297:exon9:c.A3797G:p.Q1266R,BRCA1:NM_007294:exon10:c.A3938G:p.Q1313R,BRCA1:NM_007300:exon10:c.A3938G:p.Q1313R	Benign	Conflicting_interpretations_of_pathogenicity	BRCA1	Not Yet Reviewed
	17:43091594:G:A	BRCA1	BRCA1:NM_007297:exon9:c.C3796T:p.Q1266X,BRCA1:NM_007294:exon10:c.C3937T:p.Q1313X,BRCA1:NM_007300:exon10:c.C3937T:p.Q1313X	Pathogenic	Pathogenic	BRCA1	Pathogenic
	17:43091596:G:GTGTT	BRCA1	BRCA1:NM_007297:exon9:c.3793_3794insAACA:p.T1265Kfs*19,BRCA1:NM_007294:exon10:c.3934_3935insAACA:p.T1312Kfs*19,BRCA1:NM_007300:exon10:c.3934_3935insAACA:p.T1312Kfs*19	Pathogenic	Pathogenic	BRCA1	Pathogenic
	17:43091596:GTGTT:G	BRCA1	BRCA1:NM_007297:exon9:c.3790_3793del:p.N1264Pfs*6,BRCA1:NM_007294:exon10:c.3931_3934del:p.N1311Pfs*6,BRCA1:NM_007300:exon10:c.3931_3934del:p.N1311Pfs*6	Pathogenic	Pathogenic	BRCA1	Pathogenic
	17:43091598:G:T	BRCA1	BRCA1:NM_007297:exon9:c.C3792A:p.N1264K,BRCA1:NM_007294:exon10:c.C3933A:p.N1311K,BRCA1:NM_007300:exon10:c.C3933A:p.N1311K	Benign	Conflicting_interpretations_of_pathogenicity	BRCA1	Not Yet Reviewed
	17:43091598:GT:G	BRCA1	BRCA1:NM_007297:exon9:c.3791delA:p.N1264Tfs*7,BRCA1:NM_007294:exon10:c.3932delA:p.N1311Tfs*7,BRCA1:NM_007300:exon10:c.3932delA:p.N1311Tfs*7	Pathogenic	Pathogenic	BRCA1	Pathogenic
	17:43091599:T:C	BRCA1	BRCA1:NM_007297:exon9:c.A3791G:p.N1264S,BRCA1:NM_007294:exon10:c.A3932G:p.N1311S,BRCA1:NM_007300:exon10:c.A3932G:p.N1311S	Benign	Conflicting_interpretations_of_pathogenicity	BRCA1	Not Yet Reviewed
	17:43091600:T:C	BRCA1	BRCA1:NM_007297:exon9:c.A3790G:p.N1264D,BRCA1:NM_007294:exon10:c.A3931G:p.N1311D,BRCA1:NM_007300:exon10:c.A3931G:p.N1311D	Benign	Conflicting_interpretations_of_pathogenicity	BRCA1	Not Yet Reviewed
	17:43091600:TTGTA:T	BRCA1	BRCA1:NM_007297:exon9:c.3786_3789del:p.N1262Kfs*8,BRCA1:NM_007294:exon10:c.3927_3930del:p.N1309Kfs*8,BRCA1:NM_007300:exon10:c.3927_3930del:p.N1309Kfs*8	Pathogenic	Pathogenic	BRCA1	Pathogenic
	17:43091602:G:A	BRCA1	BRCA1:NM_007297:exon9:c.C3788T:p.T1263I,BRCA1:NM_007294:exon10:c.C3929T:p.T1310I,BRCA1:NM_007300:exon10:c.C3929T:p.T1310I	Benign	Conflicting_interpretations_of_pathogenicity	BRCA1	Not Yet Reviewed
	17:43091602:G:C	BRCA1	BRCA1:NM_007297:exon9:c.C3788G:p.T1263R,BRCA1:NM_007294:exon10:c.C3929G:p.T1310R,BRCA1:NM_007300:exon10:c.C3929G:p.T1310R	Benign	Conflicting_interpretations_of_pathogenicity	BRCA1	Not Yet Reviewed
	17:43091602:G:GT	BRCA1	BRCA1:NM_007297:exon9:c.3787dupA:p.T1263Nfs*20,BRCA1:NM_007294:exon10:c.3928dupA:p.T1310Nfs*20,BRCA1:NM_007300:exon10:c.3928dupA:p.T1310Nfs*20	Pathogenic	Pathogenic	BRCA1	Pathogenic
	17:43091602:G:T	BRCA1	BRCA1:NM_007297:exon9:c.C3788A:p.T1263K,BRCA1:NM_007294:exon10:c.C3929A:p.T1310K,BRCA1:NM_007300:exon10:c.C3929A:p.T1310K	Benign	Conflicting_interpretations_of_pathogenicity	BRCA1	Not Yet Reviewed
	17:43091602:GTAT:G	BRCA1	BRCA1:NM_007297:exon9:c.3785_3787del:p.N1262del,BRCA1:NM_007294:exon10:c.3926_3928del:p.N1309del,BRCA1:NM_007300:exon10:c.3926_3928del:p.N1309del	Pathogenic	Uncertain_significance	BRCA1	Not Yet Reviewed
	17:43091603:T:C	BRCA1	BRCA1:NM_007297:exon9:c.A3787G:p.T1263A,BRCA1:NM_007294:exon10:c.A3928G:p.T1310A,BRCA1:NM_007300:exon10:c.A3928G:p.T1310A	Benign	Conflicting_interpretations_of_pathogenicity	BRCA1	Not Yet Reviewed
	17:43091604:AT:A	BRCA1	BRCA1:NM_007297:exon9:c.3785delA:p.N1262Ifs*9,BRCA1:NM_007294:exon10:c.3926delA:p.N1309Ifs*9,BRCA1:NM_007300:exon10:c.3926delA:p.N1309Ifs*9	Pathogenic	Pathogenic	BRCA1	Pathogenic
	17:43091605:T:C	BRCA1	BRCA1:NM_007297:exon9:c.A3785G:p.N1262S,BRCA1:NM_007294:exon10:c.A3926G:p.N1309S,BRCA1:NM_007300:exon10:c.A3926G:p.N1309S	Benign	Conflicting_interpretations_of_pathogenicity	BRCA1	Not Yet Reviewed
	17:43091606:T:C	BRCA1	BRCA1:NM_007297:exon9:c.A3784G:p.N1262D,BRCA1:NM_007294:exon10:c.A3925G:p.N1309D,BRCA1:NM_007300:exon10:c.A3925G:p.N1309D	Benign	Conflicting_interpretations_of_pathogenicity	BRCA1	Not Yet Reviewed
	17:43091606:T:G	BRCA1	BRCA1:NM_007297:exon9:c.A3784C:p.N1262H,BRCA1:NM_007294:exon10:c.A3925C:p.N1309H,BRCA1:NM_007300:exon10:c.A3925C:p.N1309H	Benign	Conflicting_interpretations_of_pathogenicity	BRCA1	Not Yet Reviewed
	17:43091613:CAA:C	BRCA1	BRCA1:NM_007297:exon9:c.3775_3776del:p.L1259Dfs*23,BRCA1:NM_007294:exon10:c.3916_3917del:p.L1306Dfs*23,BRCA1:NM_007300:exon10:c.3916_3917del:p.L1306Dfs*23	Pathogenic	Pathogenic	BRCA1	Pathogenic
	17:43091613:CA:C	BRCA1	BRCA1:NM_007297:exon9:c.3776delT:p.L1259*,BRCA1:NM_007294:exon10:c.3917delT:p.L1306*,BRCA1:NM_007300:exon10:c.3917delT:p.L1306*	Pathogenic	Pathogenic	BRCA1	Pathogenic
	17:43091613:C:CA	BRCA1	BRCA1:NM_007297:exon9:c.3776dupT:p.L1259Ffs*24,BRCA1:NM_007294:exon10:c.3917dupT:p.L1306Ffs*24,BRCA1:NM_007300:exon10:c.3917dupT:p.L1306Ffs*24	Pathogenic		BRCA1	Not Yet Reviewed
	17:43091613:C:G	BRCA1	BRCA1:NM_007297:exon9:c.G3777C:p.L1259F,BRCA1:NM_007294:exon10:c.G3918C:p.L1306F,BRCA1:NM_007300:exon10:c.G3918C:p.L1306F	Benign	Conflicting_interpretations_of_pathogenicity	BRCA1	Not Yet Reviewed
	17:43091616:G:C	BRCA1	BRCA1:NM_007297:exon9:c.C3774G:p.D1258E,BRCA1:NM_007294:exon10:c.C3915G:p.D1305E,BRCA1:NM_007300:exon10:c.C3915G:p.D1305E	Benign		BRCA1	Not Yet Reviewed
	17:43091616:GT:G	BRCA1	BRCA1:NM_007297:exon9:c.3773delA:p.D1258Afs*2,BRCA1:NM_007294:exon10:c.3914delA:p.D1305Afs*2,BRCA1:NM_007300:exon10:c.3914delA:p.D1305Afs*2	Pathogenic	Pathogenic	BRCA1	Pathogenic
	17:43091617:T:A	BRCA1	BRCA1:NM_007297:exon9:c.A3773T:p.D1258V,BRCA1:NM_007294:exon10:c.A3914T:p.D1305V,BRCA1:NM_007300:exon10:c.A3914T:p.D1305V	Benign	Conflicting_interpretations_of_pathogenicity	BRCA1	Not Yet Reviewed
	17:43091618:C:G	BRCA1	BRCA1:NM_007297:exon9:c.G3772C:p.D1258H,BRCA1:NM_007294:exon10:c.G3913C:p.D1305H,BRCA1:NM_007300:exon10:c.G3913C:p.D1305H	Benign	Conflicting_interpretations_of_pathogenicity	BRCA1	Not Yet Reviewed
	17:43091620:TC:T	BRCA1	BRCA1:NM_007297:exon9:c.3769delG:p.E1257Kfs*3,BRCA1:NM_007294:exon10:c.3910delG:p.E1304Kfs*3,BRCA1:NM_007300:exon10:c.3910delG:p.E1304Kfs*3	Pathogenic	Pathogenic	BRCA1	Pathogenic
	17:43091621:C:A	BRCA1	BRCA1:NM_007297:exon9:c.G3769T:p.E1257X,BRCA1:NM_007294:exon10:c.G3910T:p.E1304X,BRCA1:NM_007300:exon10:c.G3910T:p.E1304X	Pathogenic	Pathogenic	BRCA1	Pathogenic
	17:43091621:C:CCA	BRCA1	BRCA1:NM_007297:exon9:c.3768_3769insTG:p.E1257Wfs*4,BRCA1:NM_007294:exon10:c.3909_3910insTG:p.E1304Wfs*4,BRCA1:NM_007300:exon10:c.3909_3910insTG:p.E1304Wfs*4	Pathogenic	Pathogenic	BRCA1	Pathogenic
	17:43091622:C:CA	BRCA1	BRCA1:NM_007297:exon9:c.3767dupT:p.L1256Ffs*27,BRCA1:NM_007294:exon10:c.3908dupT:p.L1303Ffs*27,BRCA1:NM_007300:exon10:c.3908dupT:p.L1303Ffs*27	Pathogenic	Pathogenic	BRCA1	Pathogenic
	17:43091623:AA:TCC	BRCA1	BRCA1:NM_007297:exon9:c.3766_3767delinsGGA:p.L1256Gfs*27,BRCA1:NM_007294:exon10:c.3907_3908delinsGGA:p.L1303Gfs*27,BRCA1:NM_007300:exon10:c.3907_3908delinsGGA:p.L1303Gfs*27	Pathogenic	Pathogenic	BRCA1	Pathogenic
	17:43091623:A:C	BRCA1	BRCA1:NM_007297:exon9:c.T3767G:p.L1256W,BRCA1:NM_007294:exon10:c.T3908G:p.L1303W,BRCA1:NM_007300:exon10:c.T3908G:p.L1303W	Benign	Conflicting_interpretations_of_pathogenicity	BRCA1	Not Yet Reviewed
	17:43091625:T:A	BRCA1	BRCA1:NM_007297:exon9:c.A3765T:p.E1255D,BRCA1:NM_007294:exon10:c.A3906T:p.E1302D,BRCA1:NM_007300:exon10:c.A3906T:p.E1302D	Benign	Conflicting_interpretations_of_pathogenicity	BRCA1	Not Yet Reviewed
	17:43091627:C:A	BRCA1	BRCA1:NM_007297:exon9:c.G3763T:p.E1255X,BRCA1:NM_007294:exon10:c.G3904T:p.E1302X,BRCA1:NM_007300:exon10:c.G3904T:p.E1302X	Pathogenic	Pathogenic	BRCA1	Pathogenic
	17:43091627:C:T	BRCA1	BRCA1:NM_007297:exon9:c.G3763A:p.E1255K,BRCA1:NM_007294:exon10:c.G3904A:p.E1302K,BRCA1:NM_007300:exon10:c.G3904A:p.E1302K	Benign	Conflicting_interpretations_of_pathogenicity	BRCA1	Not Yet Reviewed
	17:43091628:ACT:A	BRCA1	BRCA1:NM_007297:exon9:c.3760_3761del:p.S1254*,BRCA1:NM_007294:exon10:c.3901_3902del:p.S1301*,BRCA1:NM_007300:exon10:c.3901_3902del:p.S1301*	Pathogenic	Pathogenic	BRCA1	Pathogenic
	17:43091628:A:T	BRCA1	BRCA1:NM_007297:exon9:c.T3762A:p.S1254R,BRCA1:NM_007294:exon10:c.T3903A:p.S1301R,BRCA1:NM_007300:exon10:c.T3903A:p.S1301R	Benign	Conflicting_interpretations_of_pathogenicity	BRCA1	Not Yet Reviewed
	17:43091629:C:T	BRCA1	BRCA1:NM_007297:exon9:c.G3761A:p.S1254N,BRCA1:NM_007294:exon10:c.G3902A:p.S1301N,BRCA1:NM_007300:exon10:c.G3902A:p.S1301N	Benign	Conflicting_interpretations_of_pathogenicity	BRCA1	Not Yet Reviewed
	17:43091630:T:A	BRCA1	BRCA1:NM_007297:exon9:c.A3760T:p.S1254C,BRCA1:NM_007294:exon10:c.A3901T:p.S1301C,BRCA1:NM_007300:exon10:c.A3901T:p.S1301C	Benign	Conflicting_interpretations_of_pathogenicity	BRCA1	Not Yet Reviewed
	17:43091630:T:C	BRCA1	BRCA1:NM_007297:exon9:c.A3760G:p.S1254G,BRCA1:NM_007294:exon10:c.A3901G:p.S1301G,BRCA1:NM_007300:exon10:c.A3901G:p.S1301G	Benign	Conflicting_interpretations_of_pathogenicity	BRCA1	Not Yet Reviewed
	17:43091634:C:A	BRCA1	BRCA1:NM_007297:exon9:c.G3756T:p.Q1252H,BRCA1:NM_007294:exon10:c.G3897T:p.Q1299H,BRCA1:NM_007300:exon10:c.G3897T:p.Q1299H	Benign	Conflicting_interpretations_of_pathogenicity	BRCA1	Not Yet Reviewed
	17:43091635:T:C	BRCA1	BRCA1:NM_007297:exon9:c.A3755G:p.Q1252R,BRCA1:NM_007294:exon10:c.A3896G:p.Q1299R,BRCA1:NM_007300:exon10:c.A3896G:p.Q1299R	Benign	Conflicting_interpretations_of_pathogenicity	BRCA1	Not Yet Reviewed
	17:43091636:G:A	BRCA1	BRCA1:NM_007297:exon9:c.C3754T:p.Q1252X,BRCA1:NM_007294:exon10:c.C3895T:p.Q1299X,BRCA1:NM_007300:exon10:c.C3895T:p.Q1299X	Pathogenic	Pathogenic	BRCA1	Pathogenic
	17:43091636:G:C	BRCA1	BRCA1:NM_007297:exon9:c.C3754G:p.Q1252E,BRCA1:NM_007294:exon10:c.C3895G:p.Q1299E,BRCA1:NM_007300:exon10:c.C3895G:p.Q1299E	Benign	Conflicting_interpretations_of_pathogenicity	BRCA1	Not Yet Reviewed
	17:43091637:TGAA:T	BRCA1	BRCA1:NM_007297:exon9:c.3750_3752del:p.S1251del,BRCA1:NM_007294:exon10:c.3891_3893del:p.S1298del,BRCA1:NM_007300:exon10:c.3891_3893del:p.S1298del	Pathogenic	Uncertain_significance	BRCA1	Not Yet Reviewed
	17:43091638:G:A	BRCA1	BRCA1:NM_007297:exon9:c.C3752T:p.S1251L,BRCA1:NM_007294:exon10:c.C3893T:p.S1298L,BRCA1:NM_007300:exon10:c.C3893T:p.S1298L	Benign	Conflicting_interpretations_of_pathogenicity	BRCA1	Not Yet Reviewed
	17:43091638:G:C	BRCA1	BRCA1:NM_007297:exon9:c.C3752G:p.S1251X,BRCA1:NM_007294:exon10:c.C3893G:p.S1298X,BRCA1:NM_007300:exon10:c.C3893G:p.S1298X	Pathogenic	Pathogenic	BRCA1	Pathogenic
	17:43091638:G:T	BRCA1	BRCA1:NM_007297:exon9:c.C3752A:p.S1251X,BRCA1:NM_007294:exon10:c.C3893A:p.S1298X,BRCA1:NM_007300:exon10:c.C3893A:p.S1298X	Pathogenic	Pathogenic	BRCA1	Pathogenic
	17:43091639:A:T	BRCA1	BRCA1:NM_007297:exon9:c.T3751A:p.S1251T,BRCA1:NM_007294:exon10:c.T3892A:p.S1298T,BRCA1:NM_007300:exon10:c.T3892A:p.S1298T	Benign	Conflicting_interpretations_of_pathogenicity	BRCA1	Not Yet Reviewed
	17:43091641:GAA:G	BRCA1	BRCA1:NM_007297:exon9:c.3747_3748del:p.S1250Ffs*5,BRCA1:NM_007294:exon10:c.3888_3889del:p.S1297Ffs*5,BRCA1:NM_007300:exon10:c.3888_3889del:p.S1297Ffs*5	Pathogenic	Pathogenic/Likely_pathogenic	BRCA1	Not Yet Reviewed
	17:43091641:GA:G	BRCA1	BRCA1:NM_007297:exon9:c.3748delT:p.S1250Lfs*10,BRCA1:NM_007294:exon10:c.3889delT:p.S1297Lfs*10,BRCA1:NM_007300:exon10:c.3889delT:p.S1297Lfs*10	Pathogenic	Pathogenic	BRCA1	Pathogenic
	17:43091642:A:G	BRCA1	BRCA1:NM_007297:exon9:c.T3748C:p.S1250P,BRCA1:NM_007294:exon10:c.T3889C:p.S1297P,BRCA1:NM_007300:exon10:c.T3889C:p.S1297P	Benign	Conflicting_interpretations_of_pathogenicity	BRCA1	Not Yet Reviewed
	17:43091642:A:T	BRCA1	BRCA1:NM_007297:exon9:c.T3748A:p.S1250T,BRCA1:NM_007294:exon10:c.T3889A:p.S1297T,BRCA1:NM_007300:exon10:c.T3889A:p.S1297T	Benign	Conflicting_interpretations_of_pathogenicity	BRCA1	Not Yet Reviewed
	17:43091644:A:C	BRCA1	BRCA1:NM_007297:exon9:c.T3746G:p.F1249C,BRCA1:NM_007294:exon10:c.T3887G:p.F1296C,BRCA1:NM_007300:exon10:c.T3887G:p.F1296C	Pathogenic	Conflicting_interpretations_of_pathogenicity	BRCA1	Not Yet Reviewed
	17:43091645:A:ACAAGCTAG	BRCA1	BRCA1:NM_007297:exon9:c.3744_3745insCTAGCTTG:p.F1249Lfs*14,BRCA1:NM_007294:exon10:c.3885_3886insCTAGCTTG:p.F1296Lfs*14,BRCA1:NM_007300:exon10:c.3885_3886insCTAGCTTG:p.F1296Lfs*14	Pathogenic		BRCA1	Not Yet Reviewed
	17:43091645:AC:A	BRCA1	BRCA1:NM_007297:exon9:c.3744delG:p.L1248Ffs*12,BRCA1:NM_007294:exon10:c.3885delG:p.L1295Ffs*12,BRCA1:NM_007300:exon10:c.3885delG:p.L1295Ffs*12	Pathogenic	Pathogenic	BRCA1	Pathogenic
	17:43091645:A:G	BRCA1	BRCA1:NM_007297:exon9:c.T3745C:p.F1249L,BRCA1:NM_007294:exon10:c.T3886C:p.F1296L,BRCA1:NM_007300:exon10:c.T3886C:p.F1296L	Benign	Conflicting_interpretations_of_pathogenicity	BRCA1	Not Yet Reviewed
	17:43091646:CA:C	BRCA1	BRCA1:NM_007297:exon9:c.3743delT:p.L1248Cfs*12,BRCA1:NM_007294:exon10:c.3884delT:p.L1295Cfs*12,BRCA1:NM_007300:exon10:c.3884delT:p.L1295Cfs*12	Pathogenic		BRCA1	Not Yet Reviewed
	17:43091647:AAGCT:A	BRCA1	BRCA1:NM_007297:exon9:c.3739_3742del:p.S1247Cfs*12,BRCA1:NM_007294:exon10:c.3880_3883del:p.S1294Cfs*12,BRCA1:NM_007300:exon10:c.3880_3883del:p.S1294Cfs*12	Pathogenic	Pathogenic	BRCA1	Pathogenic
	17:43091648:AG:A	BRCA1	BRCA1:NM_007297:exon9:c.3741delC:p.L1248Cfs*12,BRCA1:NM_007294:exon10:c.3882delC:p.L1295Cfs*12,BRCA1:NM_007300:exon10:c.3882delC:p.L1295Cfs*12	Pathogenic	Pathogenic	BRCA1	Not Yet Reviewed
	17:43091650:C:A	BRCA1	BRCA1:NM_007297:exon9:c.G3740T:p.S1247I,BRCA1:NM_007294:exon10:c.G3881T:p.S1294I,BRCA1:NM_007300:exon10:c.G3881T:p.S1294I	Benign	Conflicting_interpretations_of_pathogenicity	BRCA1	Not Yet Reviewed
	17:43091651:TAGC:T	BRCA1	BRCA1:NM_007297:exon9:c.3736_3738del:p.A1246del,BRCA1:NM_007294:exon10:c.3877_3879del:p.A1293del,BRCA1:NM_007300:exon10:c.3877_3879del:p.A1293del	Benign	Uncertain_significance	BRCA1	Not Yet Reviewed
	17:43091651:T:C	BRCA1	BRCA1:NM_007297:exon9:c.A3739G:p.S1247G,BRCA1:NM_007294:exon10:c.A3880G:p.S1294G,BRCA1:NM_007300:exon10:c.A3880G:p.S1294G	Benign	Conflicting_interpretations_of_pathogenicity	BRCA1	Not Yet Reviewed
	17:43091653:G:A	BRCA1	BRCA1:NM_007297:exon9:c.C3737T:p.A1246V,BRCA1:NM_007294:exon10:c.C3878T:p.A1293V,BRCA1:NM_007300:exon10:c.C3878T:p.A1293V	Benign	Conflicting_interpretations_of_pathogenicity	BRCA1	Not Yet Reviewed
	17:43091653:GCA:G	BRCA1	BRCA1:NM_007297:exon9:c.3735_3736del:p.A1246*,BRCA1:NM_007294:exon10:c.3876_3877del:p.A1293*,BRCA1:NM_007300:exon10:c.3876_3877del:p.A1293*	Pathogenic	Pathogenic	BRCA1	Not Yet Reviewed
	17:43091653:GCAGAACAT:G	BRCA1	BRCA1:NM_007297:exon9:c.3729_3736del:p.K1243Nfs*2,BRCA1:NM_007294:exon10:c.3870_3877del:p.K1290Nfs*2,BRCA1:NM_007300:exon10:c.3870_3877del:p.K1290Nfs*2	Pathogenic	Pathogenic	BRCA1	Not Yet Reviewed
	17:43091653:G:T	BRCA1	BRCA1:NM_007297:exon9:c.C3737A:p.A1246D,BRCA1:NM_007294:exon10:c.C3878A:p.A1293D,BRCA1:NM_007300:exon10:c.C3878A:p.A1293D	Benign	Conflicting_interpretations_of_pathogenicity	BRCA1	Not Yet Reviewed
	17:43091654:CA:C	BRCA1	BRCA1:NM_007297:exon9:c.3735delT:p.A1246Lfs*14,BRCA1:NM_007294:exon10:c.3876delT:p.A1293Lfs*14,BRCA1:NM_007300:exon10:c.3876delT:p.A1293Lfs*14	Pathogenic	Pathogenic	BRCA1	Pathogenic
	17:43091654:C:G	BRCA1	BRCA1:NM_007297:exon9:c.G3736C:p.A1246P,BRCA1:NM_007294:exon10:c.G3877C:p.A1293P,BRCA1:NM_007300:exon10:c.G3877C:p.A1293P	Benign	Conflicting_interpretations_of_pathogenicity	BRCA1	Not Yet Reviewed
	17:43091654:C:T	BRCA1	BRCA1:NM_007297:exon9:c.G3736A:p.A1246T,BRCA1:NM_007294:exon10:c.G3877A:p.A1293T,BRCA1:NM_007300:exon10:c.G3877A:p.A1293T	Benign	Conflicting_interpretations_of_pathogenicity	BRCA1	Not Yet Reviewed
	17:43091656:GA:G	BRCA1	BRCA1:NM_007297:exon9:c.3733delT:p.S1245Lfs*15,BRCA1:NM_007294:exon10:c.3874delT:p.S1292Lfs*15,BRCA1:NM_007300:exon10:c.3874delT:p.S1292Lfs*15	Pathogenic	Pathogenic	BRCA1	Pathogenic
	17:43091656:G:C	BRCA1	BRCA1:NM_007297:exon9:c.C3734G:p.S1245C,BRCA1:NM_007294:exon10:c.C3875G:p.S1292C,BRCA1:NM_007300:exon10:c.C3875G:p.S1292C	Benign	Conflicting_interpretations_of_pathogenicity	BRCA1	Not Yet Reviewed
	17:43091656:G:T	BRCA1	BRCA1:NM_007297:exon9:c.C3734A:p.S1245Y,BRCA1:NM_007294:exon10:c.C3875A:p.S1292Y,BRCA1:NM_007300:exon10:c.C3875A:p.S1292Y	Benign	Conflicting_interpretations_of_pathogenicity	BRCA1	Not Yet Reviewed
	17:43091657:A:G	BRCA1	BRCA1:NM_007297:exon9:c.T3733C:p.S1245P,BRCA1:NM_007294:exon10:c.T3874C:p.S1292P,BRCA1:NM_007300:exon10:c.T3874C:p.S1292P	Benign	Conflicting_interpretations_of_pathogenicity	BRCA1	Not Yet Reviewed
	17:43091658:A:AG	BRCA1	BRCA1:NM_007297:exon9:c.3731_3732insC:p.S1245Ffs*3,BRCA1:NM_007294:exon10:c.3872_3873insC:p.S1292Ffs*3,BRCA1:NM_007300:exon10:c.3872_3873insC:p.S1292Ffs*3	Pathogenic	Pathogenic	BRCA1	Pathogenic
	17:43091658:A:C	BRCA1	BRCA1:NM_007297:exon9:c.T3732G:p.C1244W,BRCA1:NM_007294:exon10:c.T3873G:p.C1291W,BRCA1:NM_007300:exon10:c.T3873G:p.C1291W	Benign		BRCA1	Not Yet Reviewed
	17:43091658:AC:A	BRCA1	BRCA1:NM_007297:exon9:c.3731delG:p.C1244Ffs*16,BRCA1:NM_007294:exon10:c.3872delG:p.C1291Ffs*16,BRCA1:NM_007300:exon10:c.3872delG:p.C1291Ffs*16	Pathogenic	Pathogenic	BRCA1	Not Yet Reviewed
	17:43091658:A:T	BRCA1	BRCA1:NM_007297:exon9:c.T3732A:p.C1244X,BRCA1:NM_007294:exon10:c.T3873A:p.C1291X,BRCA1:NM_007300:exon10:c.T3873A:p.C1291X	Pathogenic	Pathogenic	BRCA1	Not Yet Reviewed
	17:43091659:CATTTT:C	BRCA1	BRCA1:NM_007297:exon9:c.3726_3730del:p.K1243Ffs*3,BRCA1:NM_007294:exon10:c.3867_3871del:p.K1290Ffs*3,BRCA1:NM_007300:exon10:c.3867_3871del:p.K1290Ffs*3	Pathogenic	Pathogenic	BRCA1	Pathogenic
	17:43091659:C:CG	BRCA1	BRCA1:NM_007297:exon9:c.3730_3731insC:p.C1244Sfs*4,BRCA1:NM_007294:exon10:c.3871_3872insC:p.C1291Sfs*4,BRCA1:NM_007300:exon10:c.3871_3872insC:p.C1291Sfs*4	Pathogenic	Pathogenic	BRCA1	Pathogenic
	17:43091659:C:T	BRCA1	BRCA1:NM_007297:exon9:c.G3731A:p.C1244Y,BRCA1:NM_007294:exon10:c.G3872A:p.C1291Y,BRCA1:NM_007300:exon10:c.G3872A:p.C1291Y	Benign	Conflicting_interpretations_of_pathogenicity	BRCA1	Not Yet Reviewed
	17:43091660:A:AG	BRCA1	BRCA1:NM_007297:exon9:c.3729_3730insC:p.C1244Lfs*4,BRCA1:NM_007294:exon10:c.3870_3871insC:p.C1291Lfs*4,BRCA1:NM_007300:exon10:c.3870_3871insC:p.C1291Lfs*4	Pathogenic	Pathogenic	BRCA1	Not Yet Reviewed
	17:43091660:ATT:A	BRCA1	BRCA1:NM_007297:exon9:c.3728_3729del:p.K1243Mfs*4,BRCA1:NM_007294:exon10:c.3869_3870del:p.K1290Mfs*4,BRCA1:NM_007300:exon10:c.3869_3870del:p.K1290Mfs*4	Pathogenic	Pathogenic	BRCA1	Pathogenic
	17:43091662:T:G	BRCA1	BRCA1:NM_007297:exon9:c.A3728C:p.K1243T,BRCA1:NM_007294:exon10:c.A3869C:p.K1290T,BRCA1:NM_007300:exon10:c.A3869C:p.K1290T	Benign	Conflicting_interpretations_of_pathogenicity	BRCA1	Not Yet Reviewed
	17:43091663:T:A	BRCA1	BRCA1:NM_007297:exon9:c.A3727T:p.K1243X,BRCA1:NM_007294:exon10:c.A3868T:p.K1290X,BRCA1:NM_007300:exon10:c.A3868T:p.K1290X	Pathogenic	Pathogenic	BRCA1	Pathogenic
	17:43091663:T:C	BRCA1	BRCA1:NM_007297:exon9:c.A3727G:p.K1243E,BRCA1:NM_007294:exon10:c.A3868G:p.K1290E,BRCA1:NM_007300:exon10:c.A3868G:p.K1290E	Benign	Conflicting_interpretations_of_pathogenicity	BRCA1	Not Yet Reviewed
	17:43091665:G:A	BRCA1	BRCA1:NM_007297:exon9:c.C3725T:p.T1242I,BRCA1:NM_007294:exon10:c.C3866T:p.T1289I,BRCA1:NM_007300:exon10:c.C3866T:p.T1289I	Benign	Conflicting_interpretations_of_pathogenicity	BRCA1	Not Yet Reviewed
	17:43091665:GT:G	BRCA1	BRCA1:NM_007297:exon9:c.3724delA:p.T1242Qfs*18,BRCA1:NM_007294:exon10:c.3865delA:p.T1289Qfs*18,BRCA1:NM_007300:exon10:c.3865delA:p.T1289Qfs*18	Pathogenic	Likely_pathogenic	BRCA1	Not Yet Reviewed
	17:43091666:T:G	BRCA1	BRCA1:NM_007297:exon9:c.A3724C:p.T1242P,BRCA1:NM_007294:exon10:c.A3865C:p.T1289P,BRCA1:NM_007300:exon10:c.A3865C:p.T1289P	Benign	Conflicting_interpretations_of_pathogenicity	BRCA1	Not Yet Reviewed
	17:43091668:TC:T	BRCA1	BRCA1:NM_007297:exon9:c.3721delG:p.E1241Kfs*19,BRCA1:NM_007294:exon10:c.3862delG:p.E1288Kfs*19,BRCA1:NM_007300:exon10:c.3862delG:p.E1288Kfs*19	Pathogenic	Pathogenic	BRCA1	Pathogenic
	17:43091669:C:A	BRCA1	BRCA1:NM_007297:exon9:c.G3721T:p.E1241X,BRCA1:NM_007294:exon10:c.G3862T:p.E1288X,BRCA1:NM_007300:exon10:c.G3862T:p.E1288X	Pathogenic	Pathogenic	BRCA1	Pathogenic
	17:43091669:CCTCA:C	BRCA1	BRCA1:NM_007297:exon9:c.3717_3720del:p.S1239Rfs*20,BRCA1:NM_007294:exon10:c.3858_3861del:p.S1286Rfs*20,BRCA1:NM_007300:exon10:c.3858_3861del:p.S1286Rfs*20	Pathogenic	Pathogenic	BRCA1	Pathogenic
	17:43091669:C:G	BRCA1	BRCA1:NM_007297:exon9:c.G3721C:p.E1241Q,BRCA1:NM_007294:exon10:c.G3862C:p.E1288Q,BRCA1:NM_007300:exon10:c.G3862C:p.E1288Q	Benign	Conflicting_interpretations_of_pathogenicity	BRCA1	Not Yet Reviewed
	17:43091671:T:C	BRCA1	BRCA1:NM_007297:exon9:c.A3719G:p.E1240G,BRCA1:NM_007294:exon10:c.A3860G:p.E1287G,BRCA1:NM_007300:exon10:c.A3860G:p.E1287G	Benign	Conflicting_interpretations_of_pathogenicity	BRCA1	Not Yet Reviewed
	17:43091671:TC:T	BRCA1	BRCA1:NM_007297:exon9:c.3718delG:p.E1240Rfs*20,BRCA1:NM_007294:exon10:c.3859delG:p.E1287Rfs*20,BRCA1:NM_007300:exon10:c.3859delG:p.E1287Rfs*20	Pathogenic		BRCA1	Not Yet Reviewed
	17:43091672:C:T	BRCA1	BRCA1:NM_007297:exon9:c.G3718A:p.E1240K,BRCA1:NM_007294:exon10:c.G3859A:p.E1287K,BRCA1:NM_007300:exon10:c.G3859A:p.E1287K	Benign	Conflicting_interpretations_of_pathogenicity	BRCA1	Not Yet Reviewed
	17:43091674:C:A	BRCA1	BRCA1:NM_007297:exon9:c.G3716T:p.S1239I,BRCA1:NM_007294:exon10:c.G3857T:p.S1286I,BRCA1:NM_007300:exon10:c.G3857T:p.S1286I	Benign	Conflicting_interpretations_of_pathogenicity	BRCA1	Not Yet Reviewed
	17:43091674:C:G	BRCA1	BRCA1:NM_007297:exon9:c.G3716C:p.S1239T,BRCA1:NM_007294:exon10:c.G3857C:p.S1286T,BRCA1:NM_007300:exon10:c.G3857C:p.S1286T	Benign	Conflicting_interpretations_of_pathogenicity	BRCA1	Not Yet Reviewed
	17:43091674:CT:C	BRCA1	BRCA1:NM_007297:exon9:c.3715delA:p.S1239Vfs*21,BRCA1:NM_007294:exon10:c.3856delA:p.S1286Vfs*21,BRCA1:NM_007300:exon10:c.3856delA:p.S1286Vfs*21	Pathogenic	Pathogenic	BRCA1	Pathogenic
	17:43091675:T:C	BRCA1	BRCA1:NM_007297:exon9:c.A3715G:p.S1239G,BRCA1:NM_007294:exon10:c.A3856G:p.S1286G,BRCA1:NM_007300:exon10:c.A3856G:p.S1286G	Benign	Conflicting_interpretations_of_pathogenicity	BRCA1	Not Yet Reviewed
	17:43091677:A:C	BRCA1	BRCA1:NM_007297:exon9:c.T3713G:p.L1238R,BRCA1:NM_007294:exon10:c.T3854G:p.L1285R,BRCA1:NM_007300:exon10:c.T3854G:p.L1285R	Benign		BRCA1	Not Yet Reviewed
	17:43091677:AG:A	BRCA1	BRCA1:NM_007297:exon9:c.3712delC:p.S1239Vfs*21,BRCA1:NM_007294:exon10:c.3853delC:p.S1286Vfs*21,BRCA1:NM_007300:exon10:c.3853delC:p.S1286Vfs*21	Pathogenic	Pathogenic	BRCA1	Pathogenic
	17:43091678:G:A	BRCA1	BRCA1:NM_007297:exon9:c.C3712T:p.L1238F,BRCA1:NM_007294:exon10:c.C3853T:p.L1285F,BRCA1:NM_007300:exon10:c.C3853T:p.L1285F	Benign	Conflicting_interpretations_of_pathogenicity	BRCA1	Not Yet Reviewed
	17:43091678:G:GGT	BRCA1	BRCA1:NM_007297:exon9:c.3711_3712insAC:p.L1238Tfs*23,BRCA1:NM_007294:exon10:c.3852_3853insAC:p.L1285Tfs*23,BRCA1:NM_007300:exon10:c.3852_3853insAC:p.L1285Tfs*23	Pathogenic	Pathogenic	BRCA1	Pathogenic
	17:43091679:G:T	BRCA1	BRCA1:NM_007297:exon9:c.C3711A:p.H1237Q,BRCA1:NM_007294:exon10:c.C3852A:p.H1284Q,BRCA1:NM_007300:exon10:c.C3852A:p.H1284Q	Benign	Conflicting_interpretations_of_pathogenicity	BRCA1	Not Yet Reviewed
	17:43091680:T:A	BRCA1	BRCA1:NM_007297:exon9:c.A3710T:p.H1237L,BRCA1:NM_007294:exon10:c.A3851T:p.H1284L,BRCA1:NM_007300:exon10:c.A3851T:p.H1284L	Benign	Conflicting_interpretations_of_pathogenicity	BRCA1	Not Yet Reviewed
	17:43091680:TGATGTTCCTGA:T	BRCA1	BRCA1:NM_007297:exon9:c.3699_3709del:p.Q1234Pfs*2,BRCA1:NM_007294:exon10:c.3840_3850del:p.Q1281Pfs*2,BRCA1:NM_007300:exon10:c.3840_3850del:p.Q1281Pfs*2	Pathogenic	Pathogenic	BRCA1	Pathogenic
	17:43091683:T:C	BRCA1	BRCA1:NM_007297:exon9:c.A3707G:p.H1236R,BRCA1:NM_007294:exon10:c.A3848G:p.H1283R,BRCA1:NM_007300:exon10:c.A3848G:p.H1283R	Benign	Conflicting_interpretations_of_pathogenicity	BRCA1	Not Yet Reviewed
	17:43091684:G:A	BRCA1	BRCA1:NM_007297:exon9:c.C3706T:p.H1236Y,BRCA1:NM_007294:exon10:c.C3847T:p.H1283Y,BRCA1:NM_007300:exon10:c.C3847T:p.H1283Y	Benign	Conflicting_interpretations_of_pathogenicity	BRCA1	Not Yet Reviewed
	17:43091686:T:A	BRCA1	BRCA1:NM_007297:exon9:c.A3704T:p.E1235V,BRCA1:NM_007294:exon10:c.A3845T:p.E1282V,BRCA1:NM_007300:exon10:c.A3845T:p.E1282V	Benign	Conflicting_interpretations_of_pathogenicity	BRCA1	Not Yet Reviewed
	17:43091686:T:C	BRCA1	BRCA1:NM_007297:exon9:c.A3704G:p.E1235G,BRCA1:NM_007294:exon10:c.A3845G:p.E1282G,BRCA1:NM_007300:exon10:c.A3845G:p.E1282G	Benign	Conflicting_interpretations_of_pathogenicity	BRCA1	Not Yet Reviewed
	17:43091686:TC:T	BRCA1	BRCA1:NM_007297:exon9:c.3703delG:p.E1235Nfs*25,BRCA1:NM_007294:exon10:c.3844delG:p.E1282Nfs*25,BRCA1:NM_007300:exon10:c.3844delG:p.E1282Nfs*25	Pathogenic	Pathogenic	BRCA1	Pathogenic
	17:43091687:CCTGAG:C	BRCA1	BRCA1:NM_007297:exon9:c.3698_3702del:p.S1233*,BRCA1:NM_007294:exon10:c.3839_3843del:p.S1280*,BRCA1:NM_007300:exon10:c.3839_3843del:p.S1280*	Pathogenic	Pathogenic	BRCA1	Pathogenic
	17:43091687:CCTG:C	BRCA1	BRCA1:NM_007297:exon9:c.3700_3702del:p.Q1234del,BRCA1:NM_007294:exon10:c.3841_3843del:p.Q1281del,BRCA1:NM_007300:exon10:c.3841_3843del:p.Q1281del	Pathogenic	Uncertain_significance	BRCA1	Not Yet Reviewed
	17:43091687:C:T	BRCA1	BRCA1:NM_007297:exon9:c.G3703A:p.E1235K,BRCA1:NM_007294:exon10:c.G3844A:p.E1282K,BRCA1:NM_007300:exon10:c.G3844A:p.E1282K	Benign	Conflicting_interpretations_of_pathogenicity	BRCA1	Not Yet Reviewed
	17:43091688:C:A	BRCA1	BRCA1:NM_007297:exon9:c.G3702T:p.Q1234H,BRCA1:NM_007294:exon10:c.G3843T:p.Q1281H,BRCA1:NM_007300:exon10:c.G3843T:p.Q1281H	Benign	Conflicting_interpretations_of_pathogenicity	BRCA1	Not Yet Reviewed
	17:43091688:C:T	BRCA1	BRCA1:NM_007297:exon9:c.G3702A:p.Q1234Q,BRCA1:NM_007294:exon10:c.G3843A:p.Q1281Q,BRCA1:NM_007300:exon10:c.G3843A:p.Q1281Q	Benign		BRCA1	Not Yet Reviewed
	17:43091688:CTGAG:GCCT	BRCA1	BRCA1:NM_007297:exon9:c.3698_3702delinsAGGC:p.S1233*,BRCA1:NM_007294:exon10:c.3839_3843delinsAGGC:p.S1280*,BRCA1:NM_007300:exon10:c.3839_3843delinsAGGC:p.S1280*	Pathogenic	Pathogenic	BRCA1	Pathogenic
	17:43091688:CTG:C	BRCA1	BRCA1:NM_007297:exon9:c.3700_3701del:p.Q1234Gfs*5,BRCA1:NM_007294:exon10:c.3841_3842del:p.Q1281Gfs*5,BRCA1:NM_007300:exon10:c.3841_3842del:p.Q1281Gfs*5	Pathogenic	Pathogenic	BRCA1	Pathogenic
	17:43091689:T:C	BRCA1	BRCA1:NM_007297:exon9:c.A3701G:p.Q1234R,BRCA1:NM_007294:exon10:c.A3842G:p.Q1281R,BRCA1:NM_007300:exon10:c.A3842G:p.Q1281R	Benign	Conflicting_interpretations_of_pathogenicity	BRCA1	Not Yet Reviewed
	17:43091689:T:G	BRCA1	BRCA1:NM_007297:exon9:c.A3701C:p.Q1234P,BRCA1:NM_007294:exon10:c.A3842C:p.Q1281P,BRCA1:NM_007300:exon10:c.A3842C:p.Q1281P	Benign	Conflicting_interpretations_of_pathogenicity	BRCA1	Not Yet Reviewed
	17:43091689:TGA:T	BRCA1	BRCA1:NM_007297:exon9:c.3699_3700del:p.Q1234Gfs*5,BRCA1:NM_007294:exon10:c.3840_3841del:p.Q1281Gfs*5,BRCA1:NM_007300:exon10:c.3840_3841del:p.Q1281Gfs*5	Pathogenic		BRCA1	Not Yet Reviewed
	17:43091690:G:A	BRCA1	BRCA1:NM_007297:exon9:c.C3700T:p.Q1234X,BRCA1:NM_007294:exon10:c.C3841T:p.Q1281X,BRCA1:NM_007300:exon10:c.C3841T:p.Q1281X	Pathogenic	Pathogenic	BRCA1	Pathogenic
	17:43091690:GAGAT:G	BRCA1	BRCA1:NM_007297:exon9:c.3696_3699del:p.S1233Rfs*26,BRCA1:NM_007294:exon10:c.3837_3840del:p.S1280Rfs*26,BRCA1:NM_007300:exon10:c.3837_3840del:p.S1280Rfs*26	Pathogenic	Pathogenic	BRCA1	Pathogenic
	17:43091690:G:C	BRCA1	BRCA1:NM_007297:exon9:c.C3700G:p.Q1234E,BRCA1:NM_007294:exon10:c.C3841G:p.Q1281E,BRCA1:NM_007300:exon10:c.C3841G:p.Q1281E	Benign	Conflicting_interpretations_of_pathogenicity	BRCA1	Not Yet Reviewed
	17:43091691:AG:CT	BRCA1	BRCA1:NM_007297:exon9:c.3698_3699delinsAG:p.S1233_Y1816del,BRCA1:NM_007294:exon10:c.3839_3840delinsAG:p.S1280_Y1863del,BRCA1:NM_007300:exon10:c.3839_3840delinsAG:p.S1280_Y1884del	Pathogenic		BRCA1	Not Yet Reviewed
	17:43091692:G:T	BRCA1	BRCA1:NM_007297:exon9:c.C3698A:p.S1233Y,BRCA1:NM_007294:exon10:c.C3839A:p.S1280Y,BRCA1:NM_007300:exon10:c.C3839A:p.S1280Y	Benign	Conflicting_interpretations_of_pathogenicity	BRCA1	Not Yet Reviewed
	17:43091693:A:G	BRCA1	BRCA1:NM_007297:exon9:c.T3697C:p.S1233P,BRCA1:NM_007294:exon10:c.T3838C:p.S1280P,BRCA1:NM_007300:exon10:c.T3838C:p.S1280P	Benign	Conflicting_interpretations_of_pathogenicity	BRCA1	Not Yet Reviewed
	17:43091695:G:A	BRCA1	BRCA1:NM_007297:exon9:c.C3695T:p.A1232V,BRCA1:NM_007294:exon10:c.C3836T:p.A1279V,BRCA1:NM_007300:exon10:c.C3836T:p.A1279V	Benign	Conflicting_interpretations_of_pathogenicity	BRCA1	Not Yet Reviewed
	17:43091695:GC:G	BRCA1	BRCA1:NM_007297:exon9:c.3694delG:p.A1232Hfs*28,BRCA1:NM_007294:exon10:c.3835delG:p.A1279Hfs*28,BRCA1:NM_007300:exon10:c.3835delG:p.A1279Hfs*28	Pathogenic	Pathogenic	BRCA1	Pathogenic
	17:43091696:C:A	BRCA1	BRCA1:NM_007297:exon9:c.G3694T:p.A1232S,BRCA1:NM_007294:exon10:c.G3835T:p.A1279S,BRCA1:NM_007300:exon10:c.G3835T:p.A1279S	Benign	Conflicting_interpretations_of_pathogenicity	BRCA1	Not Yet Reviewed
	17:43091696:C:G	BRCA1	BRCA1:NM_007297:exon9:c.G3694C:p.A1232P,BRCA1:NM_007294:exon10:c.G3835C:p.A1279P,BRCA1:NM_007300:exon10:c.G3835C:p.A1279P	Benign	Conflicting_interpretations_of_pathogenicity	BRCA1	Not Yet Reviewed
	17:43091696:C:T	BRCA1	BRCA1:NM_007297:exon9:c.G3694A:p.A1232T,BRCA1:NM_007294:exon10:c.G3835A:p.A1279T,BRCA1:NM_007300:exon10:c.G3835A:p.A1279T	Benign	Conflicting_interpretations_of_pathogenicity	BRCA1	Not Yet Reviewed
	17:43091697:CT:C	BRCA1	BRCA1:NM_007297:exon9:c.3692delA:p.K1231Rfs*29,BRCA1:NM_007294:exon10:c.3833delA:p.K1278Rfs*29,BRCA1:NM_007300:exon10:c.3833delA:p.K1278Rfs*29	Pathogenic	Pathogenic	BRCA1	Pathogenic
	17:43091700:T:C	BRCA1	BRCA1:NM_007297:exon9:c.A3690G:p.A1230A,BRCA1:NM_007294:exon10:c.A3831G:p.A1277A,BRCA1:NM_007300:exon10:c.A3831G:p.A1277A	Benign	Uncertain_significance	BRCA1	Not Yet Reviewed
	17:43091700:T:TG	BRCA1	BRCA1:NM_007297:exon9:c.3689dupC:p.A1232Gfs*8,BRCA1:NM_007294:exon10:c.3830dupC:p.A1279Gfs*8,BRCA1:NM_007300:exon10:c.3830dupC:p.A1279Gfs*8	Pathogenic	Pathogenic	BRCA1	Pathogenic
	17:43091701:G:A	BRCA1	BRCA1:NM_007297:exon9:c.C3689T:p.A1230V,BRCA1:NM_007294:exon10:c.C3830T:p.A1277V,BRCA1:NM_007300:exon10:c.C3830T:p.A1277V	Benign	Conflicting_interpretations_of_pathogenicity	BRCA1	Not Yet Reviewed
	17:43091701:GC:G	BRCA1	BRCA1:NM_007297:exon9:c.3688delG:p.A1230Qfs*30,BRCA1:NM_007294:exon10:c.3829delG:p.A1277Qfs*30,BRCA1:NM_007300:exon10:c.3829delG:p.A1277Qfs*30	Pathogenic		BRCA1	Not Yet Reviewed
	17:43091705:A:AT	BRCA1	BRCA1:NM_007297:exon9:c.3684dupA:p.L1229Ifs*11,BRCA1:NM_007294:exon10:c.3825dupA:p.L1276Ifs*11,BRCA1:NM_007300:exon10:c.3825dupA:p.L1276Ifs*11	Pathogenic	Pathogenic	BRCA1	Pathogenic
	17:43091705:AT:A	BRCA1	BRCA1:NM_007297:exon9:c.3684delA:p.L1229Wfs*31,BRCA1:NM_007294:exon10:c.3825delA:p.L1276Wfs*31,BRCA1:NM_007300:exon10:c.3825delA:p.L1276Wfs*31	Pathogenic	Pathogenic	BRCA1	Not Yet Reviewed
	17:43091706:T:TA	BRCA1	BRCA1:NM_007297:exon9:c.3683dupT:p.L1229Ifs*11,BRCA1:NM_007294:exon10:c.3824dupT:p.L1276Ifs*11,BRCA1:NM_007300:exon10:c.3824dupT:p.L1276Ifs*11	Pathogenic	Pathogenic	BRCA1	Pathogenic
	17:43091707:A:AT	BRCA1	BRCA1:NM_007297:exon9:c.3682dupA:p.I1228Nfs*12,BRCA1:NM_007294:exon10:c.3823dupA:p.I1275Nfs*12,BRCA1:NM_007300:exon10:c.3823dupA:p.I1275Nfs*12	Pathogenic	Pathogenic	BRCA1	Not Yet Reviewed
	17:43091707:A:T	BRCA1	BRCA1:NM_007297:exon9:c.T3683A:p.I1228K,BRCA1:NM_007294:exon10:c.T3824A:p.I1275K,BRCA1:NM_007300:exon10:c.T3824A:p.I1275K	Benign	Conflicting_interpretations_of_pathogenicity	BRCA1	Not Yet Reviewed
	17:43091707:ATTACC:A	BRCA1	BRCA1:NM_007297:exon9:c.3678_3682del:p.Q1226Hfs*12,BRCA1:NM_007294:exon10:c.3819_3823del:p.Q1273Hfs*12,BRCA1:NM_007300:exon10:c.3819_3823del:p.Q1273Hfs*12	Pathogenic	Pathogenic	BRCA1	Pathogenic
	17:43091708:T:TA	BRCA1	BRCA1:NM_007297:exon9:c.3681_3682insT:p.I1228Yfs*12,BRCA1:NM_007294:exon10:c.3822_3823insT:p.I1275Yfs*12,BRCA1:NM_007300:exon10:c.3822_3823insT:p.I1275Yfs*12	Pathogenic	Pathogenic	BRCA1	Not Yet Reviewed
	17:43091709:T:TA	BRCA1	BRCA1:NM_007297:exon9:c.3680dupT:p.I1228Nfs*12,BRCA1:NM_007294:exon10:c.3821dupT:p.I1275Nfs*12,BRCA1:NM_007300:exon10:c.3821dupT:p.I1275Nfs*12	Pathogenic	Pathogenic	BRCA1	Pathogenic
	17:43091710:A:AC	BRCA1	BRCA1:NM_007297:exon9:c.3679dupG:p.V1227Gfs*13,BRCA1:NM_007294:exon10:c.3820dupG:p.V1274Gfs*13,BRCA1:NM_007300:exon10:c.3820dupG:p.V1274Gfs*13	Pathogenic	Pathogenic	BRCA1	Pathogenic
	17:43091710:AC:A	BRCA1	BRCA1:NM_007297:exon9:c.3679delG:p.V1227*,BRCA1:NM_007294:exon10:c.3820delG:p.V1274*,BRCA1:NM_007300:exon10:c.3820delG:p.V1274*	Pathogenic	Pathogenic	BRCA1	Pathogenic
	17:43091711:C:G	BRCA1	BRCA1:NM_007297:exon9:c.G3679C:p.V1227L,BRCA1:NM_007294:exon10:c.G3820C:p.V1274L,BRCA1:NM_007300:exon10:c.G3820C:p.V1274L	Benign	Conflicting_interpretations_of_pathogenicity	BRCA1	Not Yet Reviewed
	17:43091712:C:CA	BRCA1	BRCA1:NM_007297:exon9:c.3677_3678insT:p.Q1226Hfs*14,BRCA1:NM_007294:exon10:c.3818_3819insT:p.Q1273Hfs*14,BRCA1:NM_007300:exon10:c.3818_3819insT:p.Q1273Hfs*14	Pathogenic		BRCA1	Not Yet Reviewed
	17:43091712:C:G	BRCA1	BRCA1:NM_007297:exon9:c.G3678C:p.Q1226H,BRCA1:NM_007294:exon10:c.G3819C:p.Q1273H,BRCA1:NM_007300:exon10:c.G3819C:p.Q1273H	Benign	Conflicting_interpretations_of_pathogenicity	BRCA1	Not Yet Reviewed
	17:43091713:T:A	BRCA1	BRCA1:NM_007297:exon9:c.A3677T:p.Q1226L,BRCA1:NM_007294:exon10:c.A3818T:p.Q1273L,BRCA1:NM_007300:exon10:c.A3818T:p.Q1273L	Benign	Conflicting_interpretations_of_pathogenicity	BRCA1	Not Yet Reviewed
	17:43091714:G:A	BRCA1	BRCA1:NM_007297:exon9:c.C3676T:p.Q1226X,BRCA1:NM_007294:exon10:c.C3817T:p.Q1273X,BRCA1:NM_007300:exon10:c.C3817T:p.Q1273X	Pathogenic	Pathogenic	BRCA1	Pathogenic
	17:43091715:G:GA	BRCA1	BRCA1:NM_007297:exon9:c.3674_3675insT:p.Q1226Pfs*14,BRCA1:NM_007294:exon10:c.3815_3816insT:p.Q1273Pfs*14,BRCA1:NM_007300:exon10:c.3815_3816insT:p.Q1273Pfs*14	Pathogenic	Pathogenic	BRCA1	Pathogenic
	17:43091715:G:T	BRCA1	BRCA1:NM_007297:exon9:c.C3675A:p.N1225K,BRCA1:NM_007294:exon10:c.C3816A:p.N1272K,BRCA1:NM_007300:exon10:c.C3816A:p.N1272K	Benign	Conflicting_interpretations_of_pathogenicity	BRCA1	Not Yet Reviewed
	17:43091716:T:C	BRCA1	BRCA1:NM_007297:exon9:c.A3674G:p.N1225S,BRCA1:NM_007294:exon10:c.A3815G:p.N1272S,BRCA1:NM_007300:exon10:c.A3815G:p.N1272S	Benign	Conflicting_interpretations_of_pathogenicity	BRCA1	Not Yet Reviewed
	17:43091716:T:TA	BRCA1	BRCA1:NM_007297:exon9:c.3673_3674insT:p.N1225Ifs*15,BRCA1:NM_007294:exon10:c.3814_3815insT:p.N1272Ifs*15,BRCA1:NM_007300:exon10:c.3814_3815insT:p.N1272Ifs*15	Pathogenic	Pathogenic	BRCA1	Pathogenic
	17:43091717:T:TA	BRCA1	BRCA1:NM_007297:exon9:c.3672dupT:p.N1225*,BRCA1:NM_007294:exon10:c.3813dupT:p.N1272*,BRCA1:NM_007300:exon10:c.3813dupT:p.N1272*	Pathogenic	Pathogenic	BRCA1	Pathogenic
	17:43091719:C:G	BRCA1	BRCA1:NM_007297:exon9:c.G3671C:p.S1224T,BRCA1:NM_007294:exon10:c.G3812C:p.S1271T,BRCA1:NM_007300:exon10:c.G3812C:p.S1271T	Benign	Conflicting_interpretations_of_pathogenicity	BRCA1	Not Yet Reviewed
	17:43091719:C:T	BRCA1	BRCA1:NM_007297:exon9:c.G3671A:p.S1224N,BRCA1:NM_007294:exon10:c.G3812A:p.S1271N,BRCA1:NM_007300:exon10:c.G3812A:p.S1271N	Benign	Conflicting_interpretations_of_pathogenicity	BRCA1	Not Yet Reviewed
	17:43091720:T:C	BRCA1	BRCA1:NM_007297:exon9:c.A3670G:p.S1224G,BRCA1:NM_007294:exon10:c.A3811G:p.S1271G,BRCA1:NM_007300:exon10:c.A3811G:p.S1271G	Benign	Conflicting_interpretations_of_pathogenicity	BRCA1	Not Yet Reviewed
	17:43091720:T:G	BRCA1	BRCA1:NM_007297:exon9:c.A3670C:p.S1224R,BRCA1:NM_007294:exon10:c.A3811C:p.S1271R,BRCA1:NM_007300:exon10:c.A3811C:p.S1271R	Benign		BRCA1	Not Yet Reviewed
	17:43091721:G:T	BRCA1	BRCA1:NM_007297:exon9:c.C3669A:p.C1223X,BRCA1:NM_007294:exon10:c.C3810A:p.C1270X,BRCA1:NM_007300:exon10:c.C3810A:p.C1270X	Pathogenic	Pathogenic	BRCA1	Pathogenic
	17:43091723:A:G	BRCA1	BRCA1:NM_007297:exon9:c.T3667C:p.C1223R,BRCA1:NM_007294:exon10:c.T3808C:p.C1270R,BRCA1:NM_007300:exon10:c.T3808C:p.C1270R	Benign	Conflicting_interpretations_of_pathogenicity	BRCA1	Not Yet Reviewed
	17:43091724:G:C	BRCA1	BRCA1:NM_007297:exon9:c.C3666G:p.D1222E,BRCA1:NM_007294:exon10:c.C3807G:p.D1269E,BRCA1:NM_007300:exon10:c.C3807G:p.D1269E	Benign	Conflicting_interpretations_of_pathogenicity	BRCA1	Not Yet Reviewed
	17:43091725:T:C	BRCA1	BRCA1:NM_007297:exon9:c.A3665G:p.D1222G,BRCA1:NM_007294:exon10:c.A3806G:p.D1269G,BRCA1:NM_007300:exon10:c.A3806G:p.D1269G	Benign	Conflicting_interpretations_of_pathogenicity	BRCA1	Not Yet Reviewed
	17:43091727:A:C	BRCA1	BRCA1:NM_007297:exon9:c.T3663G:p.N1221K,BRCA1:NM_007294:exon10:c.T3804G:p.N1268K,BRCA1:NM_007300:exon10:c.T3804G:p.N1268K	Benign	Conflicting_interpretations_of_pathogenicity	BRCA1	Not Yet Reviewed
	17:43091727:AT:A	BRCA1	BRCA1:NM_007297:exon9:c.3662delA:p.N1221Mfs*7,BRCA1:NM_007294:exon10:c.3803delA:p.N1268Mfs*7,BRCA1:NM_007300:exon10:c.3803delA:p.N1268Mfs*7	Pathogenic		BRCA1	Not Yet Reviewed
	17:43091731:A:C	BRCA1	BRCA1:NM_007297:exon9:c.T3659G:p.L1220X,BRCA1:NM_007294:exon10:c.T3800G:p.L1267X,BRCA1:NM_007300:exon10:c.T3800G:p.L1267X	Pathogenic	Pathogenic	BRCA1	Pathogenic
	17:43091731:A:G	BRCA1	BRCA1:NM_007297:exon9:c.T3659C:p.L1220S,BRCA1:NM_007294:exon10:c.T3800C:p.L1267S,BRCA1:NM_007300:exon10:c.T3800C:p.L1267S	Benign	Conflicting_interpretations_of_pathogenicity	BRCA1	Not Yet Reviewed
	17:43091733:GCTA:G	BRCA1	BRCA1:NM_007297:exon9:c.3654_3656del:p.S1219del,BRCA1:NM_007294:exon10:c.3795_3797del:p.S1266del,BRCA1:NM_007300:exon10:c.3795_3797del:p.S1266del	Pathogenic		BRCA1	Not Yet Reviewed
	17:43091733:G:T	BRCA1	BRCA1:NM_007297:exon9:c.C3657A:p.S1219R,BRCA1:NM_007294:exon10:c.C3798A:p.S1266R,BRCA1:NM_007300:exon10:c.C3798A:p.S1266R	Benign	Conflicting_interpretations_of_pathogenicity	BRCA1	Not Yet Reviewed
	17:43091734:C:A	BRCA1	BRCA1:NM_007297:exon9:c.G3656T:p.S1219I,BRCA1:NM_007294:exon10:c.G3797T:p.S1266I,BRCA1:NM_007300:exon10:c.G3797T:p.S1266I	Benign	Conflicting_interpretations_of_pathogenicity	BRCA1	Not Yet Reviewed
	17:43091734:C:T	BRCA1	BRCA1:NM_007297:exon9:c.G3656A:p.S1219N,BRCA1:NM_007294:exon10:c.G3797A:p.S1266N,BRCA1:NM_007300:exon10:c.G3797A:p.S1266N	Benign	Conflicting_interpretations_of_pathogenicity	BRCA1	Not Yet Reviewed
	17:43091736:AT:A	BRCA1	BRCA1:NM_007297:exon9:c.3653delA:p.N1218Ifs*3,BRCA1:NM_007294:exon10:c.3794delA:p.N1265Ifs*3,BRCA1:NM_007300:exon10:c.3794delA:p.N1265Ifs*3	Pathogenic	Pathogenic	BRCA1	Pathogenic
	17:43091736:ATTC:A	BRCA1	BRCA1:NM_007297:exon9:c.3651_3653del:p.K1217del,BRCA1:NM_007294:exon10:c.3792_3794del:p.K1264del,BRCA1:NM_007300:exon10:c.3792_3794del:p.K1264del	Pathogenic	Uncertain_significance	BRCA1	Not Yet Reviewed
	17:43091737:T:C	BRCA1	BRCA1:NM_007297:exon9:c.A3653G:p.N1218S,BRCA1:NM_007294:exon10:c.A3794G:p.N1265S,BRCA1:NM_007300:exon10:c.A3794G:p.N1265S	Benign	Conflicting_interpretations_of_pathogenicity	BRCA1	Not Yet Reviewed
	17:43091738:T:G	BRCA1	BRCA1:NM_007297:exon9:c.A3652C:p.N1218H,BRCA1:NM_007294:exon10:c.A3793C:p.N1265H,BRCA1:NM_007300:exon10:c.A3793C:p.N1265H	Benign	Conflicting_interpretations_of_pathogenicity	BRCA1	Not Yet Reviewed
	17:43091739:C:G	BRCA1	BRCA1:NM_007297:exon9:c.G3651C:p.K1217N,BRCA1:NM_007294:exon10:c.G3792C:p.K1264N,BRCA1:NM_007300:exon10:c.G3792C:p.K1264N	Benign	Conflicting_interpretations_of_pathogenicity	BRCA1	Not Yet Reviewed
	17:43091739:CT:C	BRCA1	BRCA1:NM_007297:exon9:c.3650delA:p.K1217Rfs*4,BRCA1:NM_007294:exon10:c.3791delA:p.K1264Rfs*4,BRCA1:NM_007300:exon10:c.3791delA:p.K1264Rfs*4	Pathogenic	Pathogenic/Likely_pathogenic	BRCA1	Not Yet Reviewed
	17:43091740:T:C	BRCA1	BRCA1:NM_007297:exon9:c.A3650G:p.K1217R,BRCA1:NM_007294:exon10:c.A3791G:p.K1264R,BRCA1:NM_007300:exon10:c.A3791G:p.K1264R	Benign	Conflicting_interpretations_of_pathogenicity	BRCA1	Not Yet Reviewed
	17:43091743:AATG:A	BRCA1	BRCA1:NM_007297:exon9:c.3644_3646del:p.S1215del,BRCA1:NM_007294:exon10:c.3785_3787del:p.S1262del,BRCA1:NM_007300:exon10:c.3785_3787del:p.S1262del	Pathogenic	Uncertain_significance	BRCA1	Not Yet Reviewed
	17:43091743:A:G	BRCA1	BRCA1:NM_007297:exon9:c.T3647C:p.L1216S,BRCA1:NM_007294:exon10:c.T3788C:p.L1263S,BRCA1:NM_007300:exon10:c.T3788C:p.L1263S	Benign		BRCA1	Not Yet Reviewed
	17:43091746:G:A	BRCA1	BRCA1:NM_007297:exon9:c.C3644T:p.S1215L,BRCA1:NM_007294:exon10:c.C3785T:p.S1262L,BRCA1:NM_007300:exon10:c.C3785T:p.S1262L	Benign	Conflicting_interpretations_of_pathogenicity	BRCA1	Not Yet Reviewed
	17:43091746:GATA:G	BRCA1	BRCA1:NM_007297:exon9:c.3641_3643del:p.L1214del,BRCA1:NM_007294:exon10:c.3782_3784del:p.L1261del,BRCA1:NM_007300:exon10:c.3782_3784del:p.L1261del	Pathogenic	Uncertain_significance	BRCA1	Not Yet Reviewed
	17:43091746:G:GATA	BRCA1	BRCA1:NM_007297:exon9:c.3643_3644insTAT:p.L1214_S1215insL,BRCA1:NM_007294:exon10:c.3784_3785insTAT:p.L1261_S1262insL,BRCA1:NM_007300:exon10:c.3784_3785insTAT:p.L1261_S1262insL	Benign		BRCA1	Not Yet Reviewed
	17:43091746:G:T	BRCA1	BRCA1:NM_007297:exon9:c.C3644A:p.S1215X,BRCA1:NM_007294:exon10:c.C3785A:p.S1262X,BRCA1:NM_007300:exon10:c.C3785A:p.S1262X	Pathogenic	Pathogenic	BRCA1	Pathogenic
	17:43091747:A:G	BRCA1	BRCA1:NM_007297:exon9:c.T3643C:p.S1215P,BRCA1:NM_007294:exon10:c.T3784C:p.S1262P,BRCA1:NM_007300:exon10:c.T3784C:p.S1262P	Benign	Conflicting_interpretations_of_pathogenicity	BRCA1	Not Yet Reviewed
	17:43091748:TA:T	BRCA1	BRCA1:NM_007297:exon9:c.3641delT:p.L1214Yfs*3,BRCA1:NM_007294:exon10:c.3782delT:p.L1261Yfs*3,BRCA1:NM_007300:exon10:c.3782delT:p.L1261Yfs*3	Pathogenic	Pathogenic	BRCA1	Pathogenic
	17:43091749:AAT:A	BRCA1	BRCA1:NM_007297:exon9:c.3639_3640del:p.L1213Ffs*6,BRCA1:NM_007294:exon10:c.3780_3781del:p.L1260Ffs*6,BRCA1:NM_007300:exon10:c.3780_3781del:p.L1260Ffs*6	Pathogenic		BRCA1	Not Yet Reviewed
	17:43091749:A:C	BRCA1	BRCA1:NM_007297:exon9:c.T3641G:p.L1214X,BRCA1:NM_007294:exon10:c.T3782G:p.L1261X,BRCA1:NM_007300:exon10:c.T3782G:p.L1261X	Pathogenic	Pathogenic	BRCA1	Pathogenic
	17:43091749:A:G	BRCA1	BRCA1:NM_007297:exon9:c.T3641C:p.L1214S,BRCA1:NM_007294:exon10:c.T3782C:p.L1261S,BRCA1:NM_007300:exon10:c.T3782C:p.L1261S	Benign	Conflicting_interpretations_of_pathogenicity	BRCA1	Not Yet Reviewed
	17:43091749:A:T	BRCA1	BRCA1:NM_007297:exon9:c.T3641A:p.L1214X,BRCA1:NM_007294:exon10:c.T3782A:p.L1261X,BRCA1:NM_007300:exon10:c.T3782A:p.L1261X	Pathogenic	Pathogenic	BRCA1	Not Yet Reviewed
	17:43091750:A:AT	BRCA1	BRCA1:NM_007297:exon9:c.3639dupA:p.L1214Ifs*6,BRCA1:NM_007294:exon10:c.3780dupA:p.L1261Ifs*6,BRCA1:NM_007300:exon10:c.3780dupA:p.L1261Ifs*6	Pathogenic	Pathogenic	BRCA1	Pathogenic
	17:43091751:TA:T	BRCA1	BRCA1:NM_007297:exon9:c.3638delT:p.L1213Yfs*4,BRCA1:NM_007294:exon10:c.3779delT:p.L1260Yfs*4,BRCA1:NM_007300:exon10:c.3779delT:p.L1260Yfs*4	Pathogenic	Pathogenic	BRCA1	Pathogenic
	17:43091752:AAATTCTCC:A	BRCA1	BRCA1:NM_007297:exon9:c.3630_3637del:p.E1210Dfs*7,BRCA1:NM_007294:exon10:c.3771_3778del:p.E1257Dfs*7,BRCA1:NM_007300:exon10:c.3771_3778del:p.E1257Dfs*7	Pathogenic	Pathogenic	BRCA1	Pathogenic
	17:43091752:A:AT	BRCA1	BRCA1:NM_007297:exon9:c.3637_3638insA:p.L1213Yfs*7,BRCA1:NM_007294:exon10:c.3778_3779insA:p.L1260Yfs*7,BRCA1:NM_007300:exon10:c.3778_3779insA:p.L1260Yfs*7	Pathogenic	Pathogenic	BRCA1	Pathogenic
	17:43091752:A:C	BRCA1	BRCA1:NM_007297:exon9:c.T3638G:p.L1213X,BRCA1:NM_007294:exon10:c.T3779G:p.L1260X,BRCA1:NM_007300:exon10:c.T3779G:p.L1260X	Pathogenic	Pathogenic	BRCA1	Pathogenic
	17:43091753:AATTCTCCT:A	BRCA1	BRCA1:NM_007297:exon9:c.3629_3636del:p.E1210Vfs*7,BRCA1:NM_007294:exon10:c.3770_3777del:p.E1257Vfs*7,BRCA1:NM_007300:exon10:c.3770_3777del:p.E1257Vfs*7	Pathogenic	Pathogenic	BRCA1	Pathogenic
	17:43091753:A:C	BRCA1	BRCA1:NM_007297:exon9:c.T3637G:p.L1213V,BRCA1:NM_007294:exon10:c.T3778G:p.L1260V,BRCA1:NM_007300:exon10:c.T3778G:p.L1260V	Benign	Conflicting_interpretations_of_pathogenicity	BRCA1	Not Yet Reviewed
	17:43091754:ATTCTC:A	BRCA1	BRCA1:NM_007297:exon9:c.3631_3635del:p.E1211Ffs*7,BRCA1:NM_007294:exon10:c.3772_3776del:p.E1258Ffs*7,BRCA1:NM_007300:exon10:c.3772_3776del:p.E1258Ffs*7	Pathogenic	Pathogenic	BRCA1	Pathogenic
	17:43091755:T:G	BRCA1	BRCA1:NM_007297:exon9:c.A3635C:p.N1212T,BRCA1:NM_007294:exon10:c.A3776C:p.N1259T,BRCA1:NM_007300:exon10:c.A3776C:p.N1259T	Benign	Conflicting_interpretations_of_pathogenicity	BRCA1	Not Yet Reviewed
	17:43091755:TTC:T	BRCA1	BRCA1:NM_007297:exon9:c.3633_3634del:p.N1212Ffs*7,BRCA1:NM_007294:exon10:c.3774_3775del:p.N1259Ffs*7,BRCA1:NM_007300:exon10:c.3774_3775del:p.N1259Ffs*7	Pathogenic	Pathogenic	BRCA1	Pathogenic
	17:43091756:T:C	BRCA1	BRCA1:NM_007297:exon9:c.A3634G:p.N1212D,BRCA1:NM_007294:exon10:c.A3775G:p.N1259D,BRCA1:NM_007300:exon10:c.A3775G:p.N1259D	Benign	Conflicting_interpretations_of_pathogenicity	BRCA1	Not Yet Reviewed
	17:43091756:TCTC:T	BRCA1	BRCA1:NM_007297:exon9:c.3631_3633del:p.E1211del,BRCA1:NM_007294:exon10:c.3772_3774del:p.E1258del,BRCA1:NM_007300:exon10:c.3772_3774del:p.E1258del	Pathogenic	Uncertain_significance	BRCA1	Not Yet Reviewed
	17:43091757:C:A	BRCA1	BRCA1:NM_007297:exon9:c.G3633T:p.E1211D,BRCA1:NM_007294:exon10:c.G3774T:p.E1258D,BRCA1:NM_007300:exon10:c.G3774T:p.E1258D	Benign	Conflicting_interpretations_of_pathogenicity	BRCA1	Not Yet Reviewed
	17:43091757:C:G	BRCA1	BRCA1:NM_007297:exon9:c.G3633C:p.E1211D,BRCA1:NM_007294:exon10:c.G3774C:p.E1258D,BRCA1:NM_007300:exon10:c.G3774C:p.E1258D	Benign	Conflicting_interpretations_of_pathogenicity	BRCA1	Not Yet Reviewed
	17:43091758:TCC:T	BRCA1	BRCA1:NM_007297:exon9:c.3630_3631del:p.N1212Ffs*7,BRCA1:NM_007294:exon10:c.3771_3772del:p.N1259Ffs*7,BRCA1:NM_007300:exon10:c.3771_3772del:p.N1259Ffs*7	Pathogenic	Pathogenic	BRCA1	Pathogenic
	17:43091758:TC:T	BRCA1	BRCA1:NM_007297:exon9:c.3631delG:p.E1211Rfs*6,BRCA1:NM_007294:exon10:c.3772delG:p.E1258Rfs*6,BRCA1:NM_007300:exon10:c.3772delG:p.E1258Rfs*6	Pathogenic		BRCA1	Not Yet Reviewed
	17:43091759:C:A	BRCA1	BRCA1:NM_007297:exon9:c.G3631T:p.E1211X,BRCA1:NM_007294:exon10:c.G3772T:p.E1258X,BRCA1:NM_007300:exon10:c.G3772T:p.E1258X	Pathogenic	Pathogenic	BRCA1	Pathogenic
	17:43091759:CC:G	BRCA1	BRCA1:NM_007297:exon9:c.3630_3631delinsC:p.E1210Dfs*7,BRCA1:NM_007294:exon10:c.3771_3772delinsC:p.E1257Dfs*7,BRCA1:NM_007300:exon10:c.3771_3772delinsC:p.E1257Dfs*7;BRCA1:NM_007297:exon9:c.3630_3631delinsC:p.E1210Dfs*7,BRCA1:NM_007294:exon10:c.3771_3772delinsC:p.E1257Dfs*7,BRCA1:NM_007300:exon10:c.3771_3772delinsC:p.E1257Dfs*7	Pathogenic	Pathogenic	BRCA1	Pathogenic
	17:43091759:CCT:C	BRCA1	BRCA1:NM_007297:exon9:c.3629_3630del:p.E1210Gfs*9,BRCA1:NM_007294:exon10:c.3770_3771del:p.E1257Gfs*9,BRCA1:NM_007300:exon10:c.3770_3771del:p.E1257Gfs*9	Pathogenic	Pathogenic	BRCA1	Pathogenic
	17:43091759:C:T	BRCA1	BRCA1:NM_007297:exon9:c.G3631A:p.E1211K,BRCA1:NM_007294:exon10:c.G3772A:p.E1258K,BRCA1:NM_007300:exon10:c.G3772A:p.E1258K	Benign	Conflicting_interpretations_of_pathogenicity	BRCA1	Not Yet Reviewed
	17:43091760:C:T	BRCA1	BRCA1:NM_007297:exon9:c.G3630A:p.E1210E,BRCA1:NM_007294:exon10:c.G3771A:p.E1257E,BRCA1:NM_007300:exon10:c.G3771A:p.E1257E	Benign	Conflicting_interpretations_of_pathogenicity	BRCA1	Not Yet Reviewed
	17:43091761:T:C	BRCA1	BRCA1:NM_007297:exon9:c.A3629G:p.E1210G,BRCA1:NM_007294:exon10:c.A3770G:p.E1257G,BRCA1:NM_007300:exon10:c.A3770G:p.E1257G	Benign	Conflicting_interpretations_of_pathogenicity	BRCA1	Not Yet Reviewed
	17:43091762:C:T	BRCA1	BRCA1:NM_007297:exon9:c.G3628A:p.E1210K,BRCA1:NM_007294:exon10:c.G3769A:p.E1257K,BRCA1:NM_007300:exon10:c.G3769A:p.E1257K	Benign	Conflicting_interpretations_of_pathogenicity	BRCA1	Not Yet Reviewed
	17:43091762:CTG:C	BRCA1	BRCA1:NM_007297:exon9:c.3626_3627del:p.T1209Rfs*10,BRCA1:NM_007294:exon10:c.3767_3768del:p.T1256Rfs*10,BRCA1:NM_007300:exon10:c.3767_3768del:p.T1256Rfs*10	Pathogenic	Pathogenic	BRCA1	Pathogenic
	17:43091764:G:A	BRCA1	BRCA1:NM_007297:exon9:c.C3626T:p.T1209I,BRCA1:NM_007294:exon10:c.C3767T:p.T1256I,BRCA1:NM_007300:exon10:c.C3767T:p.T1256I	Benign	Conflicting_interpretations_of_pathogenicity	BRCA1	Not Yet Reviewed
	17:43091764:G:GT	BRCA1	BRCA1:NM_007297:exon9:c.3625dupA:p.T1209Nfs*11,BRCA1:NM_007294:exon10:c.3766dupA:p.T1256Nfs*11,BRCA1:NM_007300:exon10:c.3766dupA:p.T1256Nfs*11	Pathogenic	Pathogenic	BRCA1	Pathogenic
	17:43091765:TG:T	BRCA1	BRCA1:NM_007297:exon9:c.3624delC:p.N1208Kfs*9,BRCA1:NM_007294:exon10:c.3765delC:p.N1255Kfs*9,BRCA1:NM_007300:exon10:c.3765delC:p.N1255Kfs*9	Pathogenic	Pathogenic	BRCA1	Pathogenic
	17:43091766:G:GT	BRCA1	BRCA1:NM_007297:exon9:c.3623dupA:p.N1208Kfs*12,BRCA1:NM_007294:exon10:c.3764dupA:p.N1255Kfs*12,BRCA1:NM_007300:exon10:c.3764dupA:p.N1255Kfs*12	Pathogenic	Pathogenic	BRCA1	Pathogenic
	17:43091766:GTTCT:G	BRCA1	BRCA1:NM_007297:exon9:c.3620_3623del:p.K1207Tfs*9,BRCA1:NM_007294:exon10:c.3761_3764del:p.K1254Tfs*9,BRCA1:NM_007300:exon10:c.3761_3764del:p.K1254Tfs*9	Pathogenic	Likely_pathogenic	BRCA1	Not Yet Reviewed
	17:43091766:GTT:G	BRCA1	BRCA1:NM_007297:exon9:c.3622_3623del:p.N1208Hfs*11,BRCA1:NM_007294:exon10:c.3763_3764del:p.N1255Hfs*11,BRCA1:NM_007300:exon10:c.3763_3764del:p.N1255Hfs*11	Pathogenic	Pathogenic	BRCA1	Pathogenic
	17:43091767:TTC:T	BRCA1	BRCA1:NM_007297:exon9:c.3621_3622del:p.N1208Hfs*11,BRCA1:NM_007294:exon10:c.3762_3763del:p.N1255Hfs*11,BRCA1:NM_007300:exon10:c.3762_3763del:p.N1255Hfs*11	Pathogenic	Pathogenic	BRCA1	Pathogenic
	17:43091768:T:C	BRCA1	BRCA1:NM_007297:exon9:c.A3622G:p.N1208D,BRCA1:NM_007294:exon10:c.A3763G:p.N1255D,BRCA1:NM_007300:exon10:c.A3763G:p.N1255D	Benign	Conflicting_interpretations_of_pathogenicity	BRCA1	Not Yet Reviewed
	17:43091768:T:TAA	BRCA1	BRCA1:NM_007297:exon9:c.3621_3622insTT:p.N1208Lfs*10,BRCA1:NM_007294:exon10:c.3762_3763insTT:p.N1255Lfs*10,BRCA1:NM_007300:exon10:c.3762_3763insTT:p.N1255Lfs*10	Pathogenic	Pathogenic	BRCA1	Pathogenic
	17:43091769:C:A	BRCA1	BRCA1:NM_007297:exon9:c.G3621T:p.K1207N,BRCA1:NM_007294:exon10:c.G3762T:p.K1254N,BRCA1:NM_007300:exon10:c.G3762T:p.K1254N	Benign	Conflicting_interpretations_of_pathogenicity	BRCA1	Not Yet Reviewed
	17:43091769:C:CA	BRCA1	BRCA1:NM_007297:exon9:c.3620_3621insT:p.K1207Nfs*13,BRCA1:NM_007294:exon10:c.3761_3762insT:p.K1254Nfs*13,BRCA1:NM_007300:exon10:c.3761_3762insT:p.K1254Nfs*13	Pathogenic	Pathogenic	BRCA1	Pathogenic
	17:43091769:C:CAA	BRCA1	BRCA1:NM_007297:exon9:c.3620_3621insTT:p.K1207Nfs*2,BRCA1:NM_007294:exon10:c.3761_3762insTT:p.K1254Nfs*2,BRCA1:NM_007300:exon10:c.3761_3762insTT:p.K1254Nfs*2	Pathogenic	Pathogenic	BRCA1	Pathogenic
	17:43091770:T:C	BRCA1	BRCA1:NM_007297:exon9:c.A3620G:p.K1207R,BRCA1:NM_007294:exon10:c.A3761G:p.K1254R,BRCA1:NM_007300:exon10:c.A3761G:p.K1254R	Benign		BRCA1	Not Yet Reviewed
	17:43091770:T:TA	BRCA1	BRCA1:NM_007297:exon9:c.3619_3620insT:p.K1207Ifs*13,BRCA1:NM_007294:exon10:c.3760_3761insT:p.K1254Ifs*13,BRCA1:NM_007300:exon10:c.3760_3761insT:p.K1254Ifs*13	Pathogenic	Pathogenic	BRCA1	Pathogenic
	17:43091770:TTAGAC:T	BRCA1	BRCA1:NM_007297:exon9:c.3615_3619del:p.S1206Efs*12,BRCA1:NM_007294:exon10:c.3756_3760del:p.S1253Efs*12,BRCA1:NM_007300:exon10:c.3756_3760del:p.S1253Efs*12	Pathogenic	Pathogenic	BRCA1	Pathogenic
	17:43091770:TTA:T	BRCA1	BRCA1:NM_007297:exon9:c.3618_3619del:p.K1207Efs*12,BRCA1:NM_007294:exon10:c.3759_3760del:p.K1254Efs*12,BRCA1:NM_007300:exon10:c.3759_3760del:p.K1254Efs*12	Pathogenic	Pathogenic	BRCA1	Pathogenic
	17:43091771:T:A	BRCA1	BRCA1:NM_007297:exon9:c.A3619T:p.K1207X,BRCA1:NM_007294:exon10:c.A3760T:p.K1254X,BRCA1:NM_007300:exon10:c.A3760T:p.K1254X	Pathogenic		BRCA1	Not Yet Reviewed
	17:43091771:TAGAC:T	BRCA1	BRCA1:NM_007297:exon9:c.3615_3618del:p.S1206Rfs*10,BRCA1:NM_007294:exon10:c.3756_3759del:p.S1253Rfs*10,BRCA1:NM_007300:exon10:c.3756_3759del:p.S1253Rfs*10	Pathogenic	Pathogenic	BRCA1	Pathogenic
	17:43091771:TAG:T	BRCA1	BRCA1:NM_007297:exon9:c.3617_3618del:p.S1206*,BRCA1:NM_007294:exon10:c.3758_3759del:p.S1253*,BRCA1:NM_007300:exon10:c.3758_3759del:p.S1253*	Pathogenic	Pathogenic	BRCA1	Pathogenic
	17:43091771:TA:T	BRCA1	BRCA1:NM_007297:exon9:c.3618delT:p.K1207Rfs*10,BRCA1:NM_007294:exon10:c.3759delT:p.K1254Rfs*10,BRCA1:NM_007300:exon10:c.3759delT:p.K1254Rfs*10	Pathogenic	Pathogenic	BRCA1	Pathogenic
	17:43091771:T:C	BRCA1	BRCA1:NM_007297:exon9:c.A3619G:p.K1207E,BRCA1:NM_007294:exon10:c.A3760G:p.K1254E,BRCA1:NM_007300:exon10:c.A3760G:p.K1254E	Benign	Conflicting_interpretations_of_pathogenicity	BRCA1	Not Yet Reviewed
	17:43091771:T:TA	BRCA1	BRCA1:NM_007297:exon9:c.3618dupT:p.K1207*,BRCA1:NM_007294:exon10:c.3759dupT:p.K1254*,BRCA1:NM_007300:exon10:c.3759dupT:p.K1254*	Pathogenic	Pathogenic	BRCA1	Pathogenic
	17:43091771:T:TAA	BRCA1	BRCA1:NM_007297:exon9:c.3618_3619insTT:p.K1207Lfs*11,BRCA1:NM_007294:exon10:c.3759_3760insTT:p.K1254Lfs*11,BRCA1:NM_007300:exon10:c.3759_3760insTT:p.K1254Lfs*11	Pathogenic	Pathogenic	BRCA1	Not Yet Reviewed
	17:43091773:GAC:G	BRCA1	BRCA1:NM_007297:exon9:c.3615_3616del:p.S1206*,BRCA1:NM_007294:exon10:c.3756_3757del:p.S1253*,BRCA1:NM_007300:exon10:c.3756_3757del:p.S1253*	Pathogenic	Pathogenic	BRCA1	Pathogenic
	17:43091773:G:C	BRCA1	BRCA1:NM_007297:exon9:c.C3617G:p.S1206C,BRCA1:NM_007294:exon10:c.C3758G:p.S1253C,BRCA1:NM_007300:exon10:c.C3758G:p.S1253C	Benign	Conflicting_interpretations_of_pathogenicity	BRCA1	Not Yet Reviewed
	17:43091775:CAG:C	BRCA1	BRCA1:NM_007297:exon9:c.3613_3614del:p.L1205Vfs*2,BRCA1:NM_007294:exon10:c.3754_3755del:p.L1252Vfs*2,BRCA1:NM_007300:exon10:c.3754_3755del:p.L1252Vfs*2	Pathogenic	Pathogenic	BRCA1	Pathogenic
	17:43091776:A:C	BRCA1	BRCA1:NM_007297:exon9:c.T3614G:p.L1205R,BRCA1:NM_007294:exon10:c.T3755G:p.L1252R,BRCA1:NM_007300:exon10:c.T3755G:p.L1252R	Benign	Conflicting_interpretations_of_pathogenicity	BRCA1	Not Yet Reviewed
	17:43091776:A:G	BRCA1	BRCA1:NM_007297:exon9:c.T3614C:p.L1205P,BRCA1:NM_007294:exon10:c.T3755C:p.L1252P,BRCA1:NM_007300:exon10:c.T3755C:p.L1252P	Benign	Conflicting_interpretations_of_pathogenicity	BRCA1	Not Yet Reviewed
	17:43091778:A:C	BRCA1	BRCA1:NM_007297:exon9:c.T3612G:p.C1204W,BRCA1:NM_007294:exon10:c.T3753G:p.C1251W,BRCA1:NM_007300:exon10:c.T3753G:p.C1251W	Benign	Conflicting_interpretations_of_pathogenicity	BRCA1	Not Yet Reviewed
	17:43091778:ACACT:A	BRCA1	BRCA1:NM_007297:exon9:c.3608_3611del:p.E1203Vfs*13,BRCA1:NM_007294:exon10:c.3749_3752del:p.E1250Vfs*13,BRCA1:NM_007300:exon10:c.3749_3752del:p.E1250Vfs*13	Pathogenic	Pathogenic	BRCA1	Not Yet Reviewed
	17:43091778:A:T	BRCA1	BRCA1:NM_007297:exon9:c.T3612A:p.C1204X,BRCA1:NM_007294:exon10:c.T3753A:p.C1251X,BRCA1:NM_007300:exon10:c.T3753A:p.C1251X	Pathogenic	Pathogenic	BRCA1	Pathogenic
	17:43091779:C:T	BRCA1	BRCA1:NM_007297:exon9:c.G3611A:p.C1204Y,BRCA1:NM_007294:exon10:c.G3752A:p.C1251Y,BRCA1:NM_007300:exon10:c.G3752A:p.C1251Y	Benign	Conflicting_interpretations_of_pathogenicity	BRCA1	Not Yet Reviewed
	17:43091780:AC:A	BRCA1	BRCA1:NM_007297:exon9:c.3609delG:p.E1203Dfs*14,BRCA1:NM_007294:exon10:c.3750delG:p.E1250Dfs*14,BRCA1:NM_007300:exon10:c.3750delG:p.E1250Dfs*14	Pathogenic	Pathogenic	BRCA1	Pathogenic
	17:43091780:A:G	BRCA1	BRCA1:NM_007297:exon9:c.T3610C:p.C1204R,BRCA1:NM_007294:exon10:c.T3751C:p.C1251R,BRCA1:NM_007300:exon10:c.T3751C:p.C1251R	Benign		BRCA1	Not Yet Reviewed
	17:43091781:C:A	BRCA1	BRCA1:NM_007297:exon9:c.G3609T:p.E1203D,BRCA1:NM_007294:exon10:c.G3750T:p.E1250D,BRCA1:NM_007300:exon10:c.G3750T:p.E1250D	Benign	Conflicting_interpretations_of_pathogenicity	BRCA1	Not Yet Reviewed
	17:43091781:C:G	BRCA1	BRCA1:NM_007297:exon9:c.G3609C:p.E1203D,BRCA1:NM_007294:exon10:c.G3750C:p.E1250D,BRCA1:NM_007300:exon10:c.G3750C:p.E1250D	Benign	Conflicting_interpretations_of_pathogenicity	BRCA1	Not Yet Reviewed
	17:43091782:T:TG	BRCA1	BRCA1:NM_007297:exon9:c.3607_3608insC:p.E1203Afs*5,BRCA1:NM_007294:exon10:c.3748_3749insC:p.E1250Afs*5,BRCA1:NM_007300:exon10:c.3748_3749insC:p.E1250Afs*5	Pathogenic	Pathogenic	BRCA1	Pathogenic
	17:43091783:C:A	BRCA1	BRCA1:NM_007297:exon9:c.G3607T:p.E1203X,BRCA1:NM_007294:exon10:c.G3748T:p.E1250X,BRCA1:NM_007300:exon10:c.G3748T:p.E1250X	Pathogenic	Pathogenic	BRCA1	Pathogenic
	17:43091783:C:CG	BRCA1	BRCA1:NM_007297:exon9:c.3606dupC:p.E1203Rfs*5,BRCA1:NM_007294:exon10:c.3747dupC:p.E1250Rfs*5,BRCA1:NM_007300:exon10:c.3747dupC:p.E1250Rfs*5	Pathogenic	Pathogenic	BRCA1	Not Yet Reviewed
	17:43091783:C:CGGTAGCAACGGTGCTATGCCTAGTAGACTGAGAAGGTATATTG	BRCA1	BRCA1:NM_007297:exon9:c.3606_3607insCAATATACCTTCTCAGTCTACTAGGCATAGCACCGTTGCTACC:p.E1203Qfs*8,BRCA1:NM_007294:exon10:c.3747_3748insCAATATACCTTCTCAGTCTACTAGGCATAGCACCGTTGCTACC:p.E1250Qfs*8,BRCA1:NM_007300:exon10:c.3747_3748insCAATATACCTTCTCAGTCTACTAGGCATAGCACCGTTGCTACC:p.E1250Qfs*8	Pathogenic	Pathogenic	BRCA1	Pathogenic
	17:43091783:CGGTAGCAACGGTGCTATGCCTAGTAGACTGAGAA:C	BRCA1	BRCA1:NM_007297:exon9:c.3573_3606del:p.Q1193Vfs*13,BRCA1:NM_007294:exon10:c.3714_3747del:p.Q1240Vfs*13,BRCA1:NM_007300:exon10:c.3714_3747del:p.Q1240Vfs*13	Pathogenic	Pathogenic	BRCA1	Pathogenic
	17:43091785:G:A	BRCA1	BRCA1:NM_007297:exon9:c.C3605T:p.T1202I,BRCA1:NM_007294:exon10:c.C3746T:p.T1249I,BRCA1:NM_007300:exon10:c.C3746T:p.T1249I	Benign		BRCA1	Not Yet Reviewed
	17:43091785:G:C	BRCA1	BRCA1:NM_007297:exon9:c.C3605G:p.T1202S,BRCA1:NM_007294:exon10:c.C3746G:p.T1249S,BRCA1:NM_007300:exon10:c.C3746G:p.T1249S	Benign	Conflicting_interpretations_of_pathogenicity	BRCA1	Not Yet Reviewed
	17:43091786:T:C	BRCA1	BRCA1:NM_007297:exon9:c.A3604G:p.T1202A,BRCA1:NM_007294:exon10:c.A3745G:p.T1249A,BRCA1:NM_007300:exon10:c.A3745G:p.T1249A	Benign	Conflicting_interpretations_of_pathogenicity	BRCA1	Not Yet Reviewed
	17:43091787:AGCAACGGTGCTAT:A	BRCA1	BRCA1:NM_007297:exon9:c.3590_3602del:p.H1197Lfs*16,BRCA1:NM_007294:exon10:c.3731_3743del:p.H1244Lfs*16,BRCA1:NM_007300:exon10:c.3731_3743del:p.H1244Lfs*16	Pathogenic	Pathogenic	BRCA1	Pathogenic
	17:43091788:G:A	BRCA1	BRCA1:NM_007297:exon9:c.C3602T:p.A1201V,BRCA1:NM_007294:exon10:c.C3743T:p.A1248V,BRCA1:NM_007300:exon10:c.C3743T:p.A1248V	Benign	Conflicting_interpretations_of_pathogenicity	BRCA1	Not Yet Reviewed
	17:43091789:C:T	BRCA1	BRCA1:NM_007297:exon9:c.G3601A:p.A1201T,BRCA1:NM_007294:exon10:c.G3742A:p.A1248T,BRCA1:NM_007300:exon10:c.G3742A:p.A1248T	Benign	Conflicting_interpretations_of_pathogenicity	BRCA1	Not Yet Reviewed
	17:43091790:AACGGTGCTATGCCTAGTAG:A	BRCA1	BRCA1:NM_007297:exon9:c.3581_3599del:p.S1194Lfs*17,BRCA1:NM_007294:exon10:c.3722_3740del:p.S1241Lfs*17,BRCA1:NM_007300:exon10:c.3722_3740del:p.S1241Lfs*17	Pathogenic	Pathogenic	BRCA1	Pathogenic
	17:43091791:A:G	BRCA1	BRCA1:NM_007297:exon9:c.T3599C:p.V1200A,BRCA1:NM_007294:exon10:c.T3740C:p.V1247A,BRCA1:NM_007300:exon10:c.T3740C:p.V1247A	Benign	Conflicting_interpretations_of_pathogenicity	BRCA1	Not Yet Reviewed
	17:43091792:CGGTGCTAT:C	BRCA1	BRCA1:NM_007297:exon9:c.3590_3597del:p.H1197Rfs*8,BRCA1:NM_007294:exon10:c.3731_3738del:p.H1244Rfs*8,BRCA1:NM_007300:exon10:c.3731_3738del:p.H1244Rfs*8	Pathogenic	Pathogenic	BRCA1	Pathogenic
	17:43091794:G:A	BRCA1	BRCA1:NM_007297:exon9:c.C3596T:p.T1199I,BRCA1:NM_007294:exon10:c.C3737T:p.T1246I,BRCA1:NM_007300:exon10:c.C3737T:p.T1246I	Benign	Conflicting_interpretations_of_pathogenicity	BRCA1	Not Yet Reviewed
	17:43091794:G:T	BRCA1	BRCA1:NM_007297:exon9:c.C3596A:p.T1199N,BRCA1:NM_007294:exon10:c.C3737A:p.T1246N,BRCA1:NM_007300:exon10:c.C3737A:p.T1246N	Benign	Conflicting_interpretations_of_pathogenicity	BRCA1	Not Yet Reviewed
	17:43091794:GT:G	BRCA1	BRCA1:NM_007297:exon9:c.3595delA:p.T1199Pfs*18,BRCA1:NM_007294:exon10:c.3736delA:p.T1246Pfs*18,BRCA1:NM_007300:exon10:c.3736delA:p.T1246Pfs*18	Pathogenic	Pathogenic	BRCA1	Pathogenic
	17:43091795:T:C	BRCA1	BRCA1:NM_007297:exon9:c.A3595G:p.T1199A,BRCA1:NM_007294:exon10:c.A3736G:p.T1246A,BRCA1:NM_007300:exon10:c.A3736G:p.T1246A	Benign	Conflicting_interpretations_of_pathogenicity	BRCA1	Not Yet Reviewed
	17:43091796:GC:G	BRCA1	BRCA1:NM_007297:exon9:c.3593delG:p.S1198Tfs*19,BRCA1:NM_007294:exon10:c.3734delG:p.S1245Tfs*19,BRCA1:NM_007300:exon10:c.3734delG:p.S1245Tfs*19	Pathogenic	Pathogenic	BRCA1	Not Yet Reviewed
	17:43091797:C:T	BRCA1	BRCA1:NM_007297:exon9:c.G3593A:p.S1198N,BRCA1:NM_007294:exon10:c.G3734A:p.S1245N,BRCA1:NM_007300:exon10:c.G3734A:p.S1245N	Benign	Conflicting_interpretations_of_pathogenicity	BRCA1	Not Yet Reviewed
	17:43091798:T:C	BRCA1	BRCA1:NM_007297:exon9:c.A3592G:p.S1198G,BRCA1:NM_007294:exon10:c.A3733G:p.S1245G,BRCA1:NM_007300:exon10:c.A3733G:p.S1245G	Benign	Conflicting_interpretations_of_pathogenicity	BRCA1	Not Yet Reviewed
	17:43091800:T:TCCTAGTAGACTGAGAAGGTATATTGTTTACTTTACCAAATAACAAGTGTC	BRCA1	BRCA1:NM_007297:exon9:c.3589_3590insGACACTTGTTATTTGGTAAAGTAAACAATATACCTTCTCAGTCTACTAGG:p.H1197Rfs*37,BRCA1:NM_007294:exon10:c.3730_3731insGACACTTGTTATTTGGTAAAGTAAACAATATACCTTCTCAGTCTACTAGG:p.H1244Rfs*37,BRCA1:NM_007300:exon10:c.3730_3731insGACACTTGTTATTTGGTAAAGTAAACAATATACCTTCTCAGTCTACTAGG:p.H1244Rfs*37	Pathogenic	Pathogenic	BRCA1	Pathogenic
	17:43091801:G:A	BRCA1	BRCA1:NM_007297:exon9:c.C3589T:p.H1197Y,BRCA1:NM_007294:exon10:c.C3730T:p.H1244Y,BRCA1:NM_007300:exon10:c.C3730T:p.H1244Y	Benign		BRCA1	Not Yet Reviewed
	17:43091801:G:GCCTAGTAGACTGAGAAGGTATATTGTTTACTTTACCAAATAACAAGTGTC	BRCA1	BRCA1:NM_007297:exon9:c.3588_3589insGACACTTGTTATTTGGTAAAGTAAACAATATACCTTCTCAGTCTACTAGG:p.H1197Dfs*8,BRCA1:NM_007294:exon10:c.3729_3730insGACACTTGTTATTTGGTAAAGTAAACAATATACCTTCTCAGTCTACTAGG:p.H1244Dfs*8,BRCA1:NM_007300:exon10:c.3729_3730insGACACTTGTTATTTGGTAAAGTAAACAATATACCTTCTCAGTCTACTAGG:p.H1244Dfs*8	Pathogenic	Pathogenic	BRCA1	Not Yet Reviewed
	17:43091802:C:A	BRCA1	BRCA1:NM_007297:exon9:c.G3588T:p.R1196S,BRCA1:NM_007294:exon10:c.G3729T:p.R1243S,BRCA1:NM_007300:exon10:c.G3729T:p.R1243S	Benign	Conflicting_interpretations_of_pathogenicity	BRCA1	Not Yet Reviewed
	17:43091803:C:T	BRCA1	BRCA1:NM_007297:exon9:c.G3587A:p.R1196K,BRCA1:NM_007294:exon10:c.G3728A:p.R1243K,BRCA1:NM_007300:exon10:c.G3728A:p.R1243K	Benign	Conflicting_interpretations_of_pathogenicity	BRCA1	Not Yet Reviewed
	17:43091804:T:TA	BRCA1	BRCA1:NM_007297:exon9:c.3585dupT:p.R1196*,BRCA1:NM_007294:exon10:c.3726dupT:p.R1243*,BRCA1:NM_007300:exon10:c.3726dupT:p.R1243*	Pathogenic	Pathogenic	BRCA1	Not Yet Reviewed
	17:43091809:G:T	BRCA1	BRCA1:NM_007297:exon9:c.C3581A:p.S1194Y,BRCA1:NM_007294:exon10:c.C3722A:p.S1241Y,BRCA1:NM_007300:exon10:c.C3722A:p.S1241Y	Benign	Conflicting_interpretations_of_pathogenicity	BRCA1	Not Yet Reviewed
	17:43091811:C:G	BRCA1	BRCA1:NM_007297:exon9:c.G3579C:p.Q1193H,BRCA1:NM_007294:exon10:c.G3720C:p.Q1240H,BRCA1:NM_007300:exon10:c.G3720C:p.Q1240H	Benign	Conflicting_interpretations_of_pathogenicity	BRCA1	Not Yet Reviewed
	17:43091813:G:A	BRCA1	BRCA1:NM_007297:exon9:c.C3577T:p.Q1193X,BRCA1:NM_007294:exon10:c.C3718T:p.Q1240X,BRCA1:NM_007300:exon10:c.C3718T:p.Q1240X	Pathogenic	Pathogenic	BRCA1	Pathogenic
	17:43091814:A:AG	BRCA1	BRCA1:NM_007297:exon9:c.3575dupC:p.Q1193Sfs*4,BRCA1:NM_007294:exon10:c.3716dupC:p.Q1240Sfs*4,BRCA1:NM_007300:exon10:c.3716dupC:p.Q1240Sfs*4	Pathogenic	Pathogenic	BRCA1	Pathogenic
	17:43091814:AGA:G	BRCA1	BRCA1:NM_007297:exon9:c.3574_3576delinsC:p.S1192Pfs*4,BRCA1:NM_007294:exon10:c.3715_3717delinsC:p.S1239Pfs*4,BRCA1:NM_007300:exon10:c.3715_3717delinsC:p.S1239Pfs*4;BRCA1:NM_007297:exon9:c.3574_3576delinsC:p.S1192Pfs*4,BRCA1:NM_007294:exon10:c.3715_3717delinsC:p.S1239Pfs*4,BRCA1:NM_007300:exon10:c.3715_3717delinsC:p.S1239Pfs*4	Pathogenic	Pathogenic	BRCA1	Pathogenic
	17:43091815:G:A	BRCA1	BRCA1:NM_007297:exon9:c.C3575T:p.S1192F,BRCA1:NM_007294:exon10:c.C3716T:p.S1239F,BRCA1:NM_007300:exon10:c.C3716T:p.S1239F	Benign	Conflicting_interpretations_of_pathogenicity	BRCA1	Not Yet Reviewed
	17:43091815:GAAGGT:G	BRCA1	BRCA1:NM_007297:exon9:c.3570_3574del:p.P1191Sfs*4,BRCA1:NM_007294:exon10:c.3711_3715del:p.P1238Sfs*4,BRCA1:NM_007300:exon10:c.3711_3715del:p.P1238Sfs*4	Pathogenic	Pathogenic	BRCA1	Pathogenic
	17:43091815:GA:G	BRCA1	BRCA1:NM_007297:exon9:c.3574delT:p.S1192Lfs*25,BRCA1:NM_007294:exon10:c.3715delT:p.S1239Lfs*25,BRCA1:NM_007300:exon10:c.3715delT:p.S1239Lfs*25	Pathogenic	Pathogenic	BRCA1	Pathogenic
	17:43091816:A:T	BRCA1	BRCA1:NM_007297:exon9:c.T3574A:p.S1192T,BRCA1:NM_007294:exon10:c.T3715A:p.S1239T,BRCA1:NM_007300:exon10:c.T3715A:p.S1239T	Benign		BRCA1	Not Yet Reviewed
	17:43091817:AGGTATATT:A	BRCA1	BRCA1:NM_007297:exon9:c.3565_3572del:p.N1189Ffs*5,BRCA1:NM_007294:exon10:c.3706_3713del:p.N1236Ffs*5,BRCA1:NM_007300:exon10:c.3706_3713del:p.N1236Ffs*5	Pathogenic	Pathogenic	BRCA1	Pathogenic
	17:43091818:G:C	BRCA1	BRCA1:NM_007297:exon9:c.C3572G:p.P1191R,BRCA1:NM_007294:exon10:c.C3713G:p.P1238R,BRCA1:NM_007300:exon10:c.C3713G:p.P1238R	Benign	Conflicting_interpretations_of_pathogenicity	BRCA1	Not Yet Reviewed
	17:43091818:G:GC	BRCA1	BRCA1:NM_007297:exon9:c.3571_3572insG:p.P1191Rfs*6,BRCA1:NM_007294:exon10:c.3712_3713insG:p.P1238Rfs*6,BRCA1:NM_007300:exon10:c.3712_3713insG:p.P1238Rfs*6	Pathogenic		BRCA1	Not Yet Reviewed
	17:43091818:GGT:G	BRCA1	BRCA1:NM_007297:exon9:c.3570_3571del:p.P1191Ffs*5,BRCA1:NM_007294:exon10:c.3711_3712del:p.P1238Ffs*5,BRCA1:NM_007300:exon10:c.3711_3712del:p.P1238Ffs*5	Pathogenic	Pathogenic	BRCA1	Not Yet Reviewed
	17:43091819:G:A	BRCA1	BRCA1:NM_007297:exon9:c.C3571T:p.P1191S,BRCA1:NM_007294:exon10:c.C3712T:p.P1238S,BRCA1:NM_007300:exon10:c.C3712T:p.P1238S	Benign	Conflicting_interpretations_of_pathogenicity	BRCA1	Not Yet Reviewed
	17:43091819:G:GC	BRCA1	BRCA1:NM_007297:exon9:c.3570_3571insG:p.P1191Afs*6,BRCA1:NM_007294:exon10:c.3711_3712insG:p.P1238Afs*6,BRCA1:NM_007300:exon10:c.3711_3712insG:p.P1238Afs*6	Pathogenic		BRCA1	Not Yet Reviewed
	17:43091819:G:GTA	BRCA1	BRCA1:NM_007297:exon9:c.3570_3571insTA:p.P1191Yfs*27,BRCA1:NM_007294:exon10:c.3711_3712insTA:p.P1238Yfs*27,BRCA1:NM_007300:exon10:c.3711_3712insTA:p.P1238Yfs*27	Pathogenic	Pathogenic	BRCA1	Pathogenic
	17:43091820:TA:T	BRCA1	BRCA1:NM_007297:exon9:c.3569delT:p.I1190Nfs*27,BRCA1:NM_007294:exon10:c.3710delT:p.I1237Nfs*27,BRCA1:NM_007300:exon10:c.3710delT:p.I1237Nfs*27	Pathogenic	Pathogenic	BRCA1	Pathogenic
	17:43091820:T:C	BRCA1	BRCA1:NM_007297:exon9:c.A3570G:p.I1190M,BRCA1:NM_007294:exon10:c.A3711G:p.I1237M,BRCA1:NM_007300:exon10:c.A3711G:p.I1237M	Benign	Conflicting_interpretations_of_pathogenicity	BRCA1	Not Yet Reviewed
	17:43091821:A:G	BRCA1	BRCA1:NM_007297:exon9:c.T3569C:p.I1190T,BRCA1:NM_007294:exon10:c.T3710C:p.I1237T,BRCA1:NM_007300:exon10:c.T3710C:p.I1237T	Benign	Conflicting_interpretations_of_pathogenicity	BRCA1	Not Yet Reviewed
	17:43091823:A:T	BRCA1	BRCA1:NM_007297:exon9:c.T3567A:p.N1189K,BRCA1:NM_007294:exon10:c.T3708A:p.N1236K,BRCA1:NM_007300:exon10:c.T3708A:p.N1236K	Benign	Conflicting_interpretations_of_pathogenicity	BRCA1	Not Yet Reviewed
	17:43091823:ATT:A	BRCA1	BRCA1:NM_007297:exon9:c.3565_3566del:p.N1189Yfs*7,BRCA1:NM_007294:exon10:c.3706_3707del:p.N1236Yfs*7,BRCA1:NM_007300:exon10:c.3706_3707del:p.N1236Yfs*7	Pathogenic	Pathogenic	BRCA1	Pathogenic
	17:43091823:ATTGT:A	BRCA1	BRCA1:NM_007297:exon9:c.3563_3566del:p.N1188Ifs*28,BRCA1:NM_007294:exon10:c.3704_3707del:p.N1235Ifs*28,BRCA1:NM_007300:exon10:c.3704_3707del:p.N1235Ifs*28	Pathogenic	Pathogenic	BRCA1	Pathogenic
	17:43091824:T:C	BRCA1	BRCA1:NM_007297:exon9:c.A3566G:p.N1189S,BRCA1:NM_007294:exon10:c.A3707G:p.N1236S,BRCA1:NM_007300:exon10:c.A3707G:p.N1236S	Benign	Conflicting_interpretations_of_pathogenicity	BRCA1	Not Yet Reviewed
	17:43091825:T:C	BRCA1	BRCA1:NM_007297:exon9:c.A3565G:p.N1189D,BRCA1:NM_007294:exon10:c.A3706G:p.N1236D,BRCA1:NM_007300:exon10:c.A3706G:p.N1236D	Benign	Conflicting_interpretations_of_pathogenicity	BRCA1	Not Yet Reviewed
	17:43091826:GT:G	BRCA1	BRCA1:NM_007297:exon9:c.3563delA:p.N1188Tfs*29,BRCA1:NM_007294:exon10:c.3704delA:p.N1235Tfs*29,BRCA1:NM_007300:exon10:c.3704delA:p.N1235Tfs*29	Pathogenic	Pathogenic	BRCA1	Pathogenic
	17:43091826:GTTTAC:G	BRCA1	BRCA1:NM_007297:exon9:c.3559_3563del:p.V1187Qfs*8,BRCA1:NM_007294:exon10:c.3700_3704del:p.V1234Qfs*8,BRCA1:NM_007300:exon10:c.3700_3704del:p.V1234Qfs*8	Pathogenic	Pathogenic	BRCA1	Pathogenic
	17:43091829:T:A	BRCA1	BRCA1:NM_007297:exon9:c.A3561T:p.V1187V,BRCA1:NM_007294:exon10:c.A3702T:p.V1234V,BRCA1:NM_007300:exon10:c.A3702T:p.V1234V	Benign		BRCA1	Not Yet Reviewed
	17:43091831:C:G	BRCA1	BRCA1:NM_007297:exon9:c.G3559C:p.V1187L,BRCA1:NM_007294:exon10:c.G3700C:p.V1234L,BRCA1:NM_007300:exon10:c.G3700C:p.V1234L	Benign	Conflicting_interpretations_of_pathogenicity	BRCA1	Not Yet Reviewed
	17:43091831:C:T	BRCA1	BRCA1:NM_007297:exon9:c.G3559A:p.V1187I,BRCA1:NM_007294:exon10:c.G3700A:p.V1234I,BRCA1:NM_007300:exon10:c.G3700A:p.V1234I	Benign		BRCA1	Not Yet Reviewed
	17:43091831:CT:C	BRCA1	BRCA1:NM_007297:exon9:c.3558delA:p.V1187*,BRCA1:NM_007294:exon10:c.3699delA:p.V1234*,BRCA1:NM_007300:exon10:c.3699delA:p.V1234*	Pathogenic	Pathogenic	BRCA1	Not Yet Reviewed
	17:43091832:TTTAC:T	BRCA1	BRCA1:NM_007297:exon9:c.3554_3557del:p.G1185Efs*2,BRCA1:NM_007294:exon10:c.3695_3698del:p.G1232Efs*2,BRCA1:NM_007300:exon10:c.3695_3698del:p.G1232Efs*2	Pathogenic	Pathogenic	BRCA1	Pathogenic
	17:43091833:T:G	BRCA1	BRCA1:NM_007297:exon9:c.A3557C:p.K1186T,BRCA1:NM_007294:exon10:c.A3698C:p.K1233T,BRCA1:NM_007300:exon10:c.A3698C:p.K1233T	Benign	Conflicting_interpretations_of_pathogenicity	BRCA1	Not Yet Reviewed
	17:43091834:T:A	BRCA1	BRCA1:NM_007297:exon9:c.A3556T:p.K1186X,BRCA1:NM_007294:exon10:c.A3697T:p.K1233X,BRCA1:NM_007300:exon10:c.A3697T:p.K1233X	Pathogenic	Pathogenic	BRCA1	Pathogenic
	17:43091834:T:C	BRCA1	BRCA1:NM_007297:exon9:c.A3556G:p.K1186E,BRCA1:NM_007294:exon10:c.A3697G:p.K1233E,BRCA1:NM_007300:exon10:c.A3697G:p.K1233E	Benign	Conflicting_interpretations_of_pathogenicity	BRCA1	Not Yet Reviewed
	17:43091835:AC:A	BRCA1	BRCA1:NM_007297:exon9:c.3554delG:p.G1185Vfs*3,BRCA1:NM_007294:exon10:c.3695delG:p.G1232Vfs*3,BRCA1:NM_007300:exon10:c.3695delG:p.G1232Vfs*3	Pathogenic	Pathogenic	BRCA1	Pathogenic
	17:43091836:C:CTT	BRCA1	BRCA1:NM_007297:exon9:c.3553_3554insAA:p.G1185Efs*4,BRCA1:NM_007294:exon10:c.3694_3695insAA:p.G1232Efs*4,BRCA1:NM_007300:exon10:c.3694_3695insAA:p.G1232Efs*4	Pathogenic		BRCA1	Not Yet Reviewed
	17:43091836:C:T	BRCA1	BRCA1:NM_007297:exon9:c.G3554A:p.G1185D,BRCA1:NM_007294:exon10:c.G3695A:p.G1232D,BRCA1:NM_007300:exon10:c.G3695A:p.G1232D	Benign		BRCA1	Not Yet Reviewed
	17:43091837:C:CA	BRCA1	BRCA1:NM_007297:exon9:c.3552dupT:p.G1185Wfs*2,BRCA1:NM_007294:exon10:c.3693dupT:p.G1232Wfs*2,BRCA1:NM_007300:exon10:c.3693dupT:p.G1232Wfs*2	Pathogenic	Pathogenic	BRCA1	Pathogenic
	17:43091840:A:AT	BRCA1	BRCA1:NM_007297:exon9:c.3549dupA:p.F1184Ifs*3,BRCA1:NM_007294:exon10:c.3690dupA:p.F1231Ifs*3,BRCA1:NM_007300:exon10:c.3690dupA:p.F1231Ifs*3	Pathogenic	Likely_pathogenic	BRCA1	Not Yet Reviewed
	17:43091840:A:G	BRCA1	BRCA1:NM_007297:exon9:c.T3550C:p.F1184L,BRCA1:NM_007294:exon10:c.T3691C:p.F1231L,BRCA1:NM_007300:exon10:c.T3691C:p.F1231L	Benign	Conflicting_interpretations_of_pathogenicity	BRCA1	Not Yet Reviewed
	17:43091842:A:C	BRCA1	BRCA1:NM_007297:exon9:c.T3548G:p.L1183X,BRCA1:NM_007294:exon10:c.T3689G:p.L1230X,BRCA1:NM_007300:exon10:c.T3689G:p.L1230X	Pathogenic	Pathogenic	BRCA1	Pathogenic
	17:43091843:A:C	BRCA1	BRCA1:NM_007297:exon9:c.T3547G:p.L1183V,BRCA1:NM_007294:exon10:c.T3688G:p.L1230V,BRCA1:NM_007300:exon10:c.T3688G:p.L1230V	Benign	Conflicting_interpretations_of_pathogenicity	BRCA1	Not Yet Reviewed
	17:43091843:A:T	BRCA1	BRCA1:NM_007297:exon9:c.T3547A:p.L1183I,BRCA1:NM_007294:exon10:c.T3688A:p.L1230I,BRCA1:NM_007300:exon10:c.T3688A:p.L1230I	Benign	Conflicting_interpretations_of_pathogenicity	BRCA1	Not Yet Reviewed
	17:43091844:C:A	BRCA1	BRCA1:NM_007297:exon9:c.G3546T:p.L1182F,BRCA1:NM_007294:exon10:c.G3687T:p.L1229F,BRCA1:NM_007300:exon10:c.G3687T:p.L1229F	Benign	Conflicting_interpretations_of_pathogenicity	BRCA1	Not Yet Reviewed
	17:43091845:A:G	BRCA1	BRCA1:NM_007297:exon9:c.T3545C:p.L1182S,BRCA1:NM_007294:exon10:c.T3686C:p.L1229S,BRCA1:NM_007300:exon10:c.T3686C:p.L1229S	Benign		BRCA1	Not Yet Reviewed
	17:43091845:A:T	BRCA1	BRCA1:NM_007297:exon9:c.T3545A:p.L1182X,BRCA1:NM_007294:exon10:c.T3686A:p.L1229X,BRCA1:NM_007300:exon10:c.T3686A:p.L1229X	Pathogenic	Pathogenic	BRCA1	Not Yet Reviewed
	17:43091847:GT:G	BRCA1	BRCA1:NM_007297:exon9:c.3542delA:p.H1181Pfs*7,BRCA1:NM_007294:exon10:c.3683delA:p.H1228Pfs*7,BRCA1:NM_007300:exon10:c.3683delA:p.H1228Pfs*7	Pathogenic	Pathogenic	BRCA1	Pathogenic
	17:43091849:G:A	BRCA1	BRCA1:NM_007297:exon9:c.C3541T:p.H1181Y,BRCA1:NM_007294:exon10:c.C3682T:p.H1228Y,BRCA1:NM_007300:exon10:c.C3682T:p.H1228Y	Benign	Conflicting_interpretations_of_pathogenicity	BRCA1	Not Yet Reviewed
	17:43091850:T:A	BRCA1	BRCA1:NM_007297:exon9:c.A3540T:p.Q1180H,BRCA1:NM_007294:exon10:c.A3681T:p.Q1227H,BRCA1:NM_007300:exon10:c.A3681T:p.Q1227H	Benign	Conflicting_interpretations_of_pathogenicity	BRCA1	Not Yet Reviewed
	17:43091850:T:C	BRCA1	BRCA1:NM_007297:exon9:c.A3540G:p.Q1180Q,BRCA1:NM_007294:exon10:c.A3681G:p.Q1227Q,BRCA1:NM_007300:exon10:c.A3681G:p.Q1227Q	Benign	Conflicting_interpretations_of_pathogenicity	BRCA1	Not Yet Reviewed
	17:43091851:T:C	BRCA1	BRCA1:NM_007297:exon9:c.A3539G:p.Q1180R,BRCA1:NM_007294:exon10:c.A3680G:p.Q1227R,BRCA1:NM_007300:exon10:c.A3680G:p.Q1227R	Benign		BRCA1	Not Yet Reviewed
	17:43091851:TGGAA:T	BRCA1	BRCA1:NM_007297:exon9:c.3535_3538del:p.F1179Nfs*8,BRCA1:NM_007294:exon10:c.3676_3679del:p.F1226Nfs*8,BRCA1:NM_007300:exon10:c.3676_3679del:p.F1226Nfs*8	Pathogenic	Pathogenic	BRCA1	Pathogenic
	17:43091851:TG:T	BRCA1	BRCA1:NM_007297:exon9:c.3538delC:p.Q1180Nfs*8,BRCA1:NM_007294:exon10:c.3679delC:p.Q1227Nfs*8,BRCA1:NM_007300:exon10:c.3679delC:p.Q1227Nfs*8	Pathogenic	Pathogenic	BRCA1	Not Yet Reviewed
	17:43091852:G:A	BRCA1	BRCA1:NM_007297:exon9:c.C3538T:p.Q1180X,BRCA1:NM_007294:exon10:c.C3679T:p.Q1227X,BRCA1:NM_007300:exon10:c.C3679T:p.Q1227X	Pathogenic	Pathogenic	BRCA1	Pathogenic
	17:43091854:A:G	BRCA1	BRCA1:NM_007297:exon9:c.T3536C:p.F1179S,BRCA1:NM_007294:exon10:c.T3677C:p.F1226S,BRCA1:NM_007300:exon10:c.T3677C:p.F1226S	Benign	Conflicting_interpretations_of_pathogenicity	BRCA1	Not Yet Reviewed
	17:43091856:G:T	BRCA1	BRCA1:NM_007297:exon9:c.C3534A:p.C1178X,BRCA1:NM_007294:exon10:c.C3675A:p.C1225X,BRCA1:NM_007300:exon10:c.C3675A:p.C1225X	Pathogenic	Pathogenic	BRCA1	Pathogenic
	17:43091857:C:A	BRCA1	BRCA1:NM_007297:exon9:c.G3533T:p.C1178F,BRCA1:NM_007294:exon10:c.G3674T:p.C1225F,BRCA1:NM_007300:exon10:c.G3674T:p.C1225F	Benign		BRCA1	Not Yet Reviewed
	17:43091857:C:G	BRCA1	BRCA1:NM_007297:exon9:c.G3533C:p.C1178S,BRCA1:NM_007294:exon10:c.G3674C:p.C1225S,BRCA1:NM_007300:exon10:c.G3674C:p.C1225S	Benign	Conflicting_interpretations_of_pathogenicity	BRCA1	Not Yet Reviewed
	17:43091857:C:T	BRCA1	BRCA1:NM_007297:exon9:c.G3533A:p.C1178Y,BRCA1:NM_007294:exon10:c.G3674A:p.C1225Y,BRCA1:NM_007300:exon10:c.G3674A:p.C1225Y	Benign	Conflicting_interpretations_of_pathogenicity	BRCA1	Not Yet Reviewed
	17:43091858:A:C	BRCA1	BRCA1:NM_007297:exon9:c.T3532G:p.C1178G,BRCA1:NM_007294:exon10:c.T3673G:p.C1225G,BRCA1:NM_007300:exon10:c.T3673G:p.C1225G	Benign	Conflicting_interpretations_of_pathogenicity	BRCA1	Not Yet Reviewed
	17:43091858:AG:A	BRCA1	BRCA1:NM_007297:exon9:c.3531delC:p.C1178Afs*10,BRCA1:NM_007294:exon10:c.3672delC:p.C1225Afs*10,BRCA1:NM_007300:exon10:c.3672delC:p.C1225Afs*10	Pathogenic	Pathogenic	BRCA1	Pathogenic
	17:43091858:A:T	BRCA1	BRCA1:NM_007297:exon9:c.T3532A:p.C1178S,BRCA1:NM_007294:exon10:c.T3673A:p.C1225S,BRCA1:NM_007300:exon10:c.T3673A:p.C1225S	Benign	Conflicting_interpretations_of_pathogenicity	BRCA1	Not Yet Reviewed
	17:43091859:G:GGGAA	BRCA1	BRCA1:NM_007297:exon9:c.3530_3531insTTCC:p.C1178Sfs*10,BRCA1:NM_007294:exon10:c.3671_3672insTTCC:p.C1225Sfs*10,BRCA1:NM_007300:exon10:c.3671_3672insTTCC:p.C1225Sfs*10	Pathogenic	Pathogenic	BRCA1	Pathogenic
	17:43091861:GA:G	BRCA1	BRCA1:NM_007297:exon9:c.3528delT:p.C1178Afs*10,BRCA1:NM_007294:exon10:c.3669delT:p.C1225Afs*10,BRCA1:NM_007300:exon10:c.3669delT:p.C1225Afs*10	Pathogenic	Pathogenic	BRCA1	Pathogenic
	17:43091861:G:GAGGA	BRCA1	BRCA1:NM_007297:exon9:c.3528_3529insTCCT:p.P1177Sfs*11,BRCA1:NM_007294:exon10:c.3669_3670insTCCT:p.P1224Sfs*11,BRCA1:NM_007300:exon10:c.3669_3670insTCCT:p.P1224Sfs*11	Pathogenic		BRCA1	Not Yet Reviewed
	17:43091863:A:G	BRCA1	BRCA1:NM_007297:exon9:c.T3527C:p.L1176P,BRCA1:NM_007294:exon10:c.T3668C:p.L1223P,BRCA1:NM_007300:exon10:c.T3668C:p.L1223P	Benign	Conflicting_interpretations_of_pathogenicity	BRCA1	Not Yet Reviewed
	17:43091864:G:C	BRCA1	BRCA1:NM_007297:exon9:c.C3526G:p.L1176V,BRCA1:NM_007294:exon10:c.C3667G:p.L1223V,BRCA1:NM_007300:exon10:c.C3667G:p.L1223V	Benign	Conflicting_interpretations_of_pathogenicity	BRCA1	Not Yet Reviewed
	17:43091864:GCTC:G	BRCA1	BRCA1:NM_007297:exon9:c.3523_3525del:p.E1175del,BRCA1:NM_007294:exon10:c.3664_3666del:p.E1222del,BRCA1:NM_007300:exon10:c.3664_3666del:p.E1222del	Pathogenic	Uncertain_significance	BRCA1	Not Yet Reviewed
	17:43091864:GCT:G	BRCA1	BRCA1:NM_007297:exon9:c.3524_3525del:p.E1175Afs*11,BRCA1:NM_007294:exon10:c.3665_3666del:p.E1222Afs*11,BRCA1:NM_007300:exon10:c.3665_3666del:p.E1222Afs*11	Pathogenic	Pathogenic	BRCA1	Pathogenic
	17:43091865:C:G	BRCA1	BRCA1:NM_007297:exon9:c.G3525C:p.E1175D,BRCA1:NM_007294:exon10:c.G3666C:p.E1222D,BRCA1:NM_007300:exon10:c.G3666C:p.E1222D	Benign	Conflicting_interpretations_of_pathogenicity	BRCA1	Not Yet Reviewed
	17:43091865:CT:C	BRCA1	BRCA1:NM_007297:exon9:c.3524delA:p.E1175Gfs*13,BRCA1:NM_007294:exon10:c.3665delA:p.E1222Gfs*13,BRCA1:NM_007300:exon10:c.3665delA:p.E1222Gfs*13	Pathogenic	Pathogenic	BRCA1	Not Yet Reviewed
	17:43091867:C:A	BRCA1	BRCA1:NM_007297:exon9:c.G3523T:p.E1175X,BRCA1:NM_007294:exon10:c.G3664T:p.E1222X,BRCA1:NM_007300:exon10:c.G3664T:p.E1222X	Pathogenic	Pathogenic	BRCA1	Pathogenic
	17:43091867:C:T	BRCA1	BRCA1:NM_007297:exon9:c.G3523A:p.E1175K,BRCA1:NM_007294:exon10:c.G3664A:p.E1222K,BRCA1:NM_007300:exon10:c.G3664A:p.E1222K	Benign	Conflicting_interpretations_of_pathogenicity	BRCA1	Not Yet Reviewed
	17:43091869:T:G	BRCA1	BRCA1:NM_007297:exon9:c.A3521C:p.E1174A,BRCA1:NM_007294:exon10:c.A3662C:p.E1221A,BRCA1:NM_007300:exon10:c.A3662C:p.E1221A	Benign	Conflicting_interpretations_of_pathogenicity	BRCA1	Not Yet Reviewed
	17:43091870:C:A	BRCA1	BRCA1:NM_007297:exon9:c.G3520T:p.E1174X,BRCA1:NM_007294:exon10:c.G3661T:p.E1221X,BRCA1:NM_007300:exon10:c.G3661T:p.E1221X	Pathogenic	Pathogenic	BRCA1	Pathogenic
	17:43091871:A:C	BRCA1	BRCA1:NM_007297:exon9:c.T3519G:p.D1173E,BRCA1:NM_007294:exon10:c.T3660G:p.D1220E,BRCA1:NM_007300:exon10:c.T3660G:p.D1220E	Benign	Conflicting_interpretations_of_pathogenicity	BRCA1	Not Yet Reviewed
	17:43091872:T:A	BRCA1	BRCA1:NM_007297:exon9:c.A3518T:p.D1173V,BRCA1:NM_007294:exon10:c.A3659T:p.D1220V,BRCA1:NM_007300:exon10:c.A3659T:p.D1220V	Benign	Conflicting_interpretations_of_pathogenicity	BRCA1	Not Yet Reviewed
	17:43091872:T:C	BRCA1	BRCA1:NM_007297:exon9:c.A3518G:p.D1173G,BRCA1:NM_007294:exon10:c.A3659G:p.D1220G,BRCA1:NM_007300:exon10:c.A3659G:p.D1220G	Benign		BRCA1	Not Yet Reviewed
	17:43091872:TC:T	BRCA1	BRCA1:NM_007297:exon9:c.3517delG:p.D1173Mfs*15,BRCA1:NM_007294:exon10:c.3658delG:p.D1220Mfs*15,BRCA1:NM_007300:exon10:c.3658delG:p.D1220Mfs*15	Pathogenic	Pathogenic	BRCA1	Pathogenic
	17:43091875:T:C	BRCA1	BRCA1:NM_007297:exon9:c.A3515G:p.E1172G,BRCA1:NM_007294:exon10:c.A3656G:p.E1219G,BRCA1:NM_007300:exon10:c.A3656G:p.E1219G	Benign	Conflicting_interpretations_of_pathogenicity	BRCA1	Not Yet Reviewed
	17:43091876:C:G	BRCA1	BRCA1:NM_007297:exon9:c.G3514C:p.E1172Q,BRCA1:NM_007294:exon10:c.G3655C:p.E1219Q,BRCA1:NM_007300:exon10:c.G3655C:p.E1219Q	Benign	Conflicting_interpretations_of_pathogenicity	BRCA1	Not Yet Reviewed
	17:43091876:C:T	BRCA1	BRCA1:NM_007297:exon9:c.G3514A:p.E1172K,BRCA1:NM_007294:exon10:c.G3655A:p.E1219K,BRCA1:NM_007300:exon10:c.G3655A:p.E1219K	Benign	Conflicting_interpretations_of_pathogenicity	BRCA1	Not Yet Reviewed
	17:43091878:C:T	BRCA1	BRCA1:NM_007297:exon9:c.G3512A:p.S1171N,BRCA1:NM_007294:exon10:c.G3653A:p.S1218N,BRCA1:NM_007300:exon10:c.G3653A:p.S1218N	Benign	Conflicting_interpretations_of_pathogenicity	BRCA1	Not Yet Reviewed
	17:43091878:CTAGAT:C	BRCA1	BRCA1:NM_007297:exon9:c.3507_3511del:p.S1170*,BRCA1:NM_007294:exon10:c.3648_3652del:p.S1217*,BRCA1:NM_007300:exon10:c.3648_3652del:p.S1217*	Pathogenic	Pathogenic	BRCA1	Pathogenic
	17:43091879:T:C	BRCA1	BRCA1:NM_007297:exon9:c.A3511G:p.S1171G,BRCA1:NM_007294:exon10:c.A3652G:p.S1218G,BRCA1:NM_007300:exon10:c.A3652G:p.S1218G	Benign	Conflicting_interpretations_of_pathogenicity	BRCA1	Not Yet Reviewed
	17:43091879:T:TA	BRCA1	BRCA1:NM_007297:exon9:c.3510dupT:p.S1171*,BRCA1:NM_007294:exon10:c.3651dupT:p.S1218*,BRCA1:NM_007300:exon10:c.3651dupT:p.S1218*	Pathogenic	Pathogenic	BRCA1	Pathogenic
	17:43091880:A:AT	BRCA1	BRCA1:NM_007297:exon9:c.3509_3510insA:p.S1171*,BRCA1:NM_007294:exon10:c.3650_3651insA:p.S1218*,BRCA1:NM_007300:exon10:c.3650_3651insA:p.S1218*	Pathogenic	Pathogenic	BRCA1	Pathogenic
	17:43091881:G:C	BRCA1	BRCA1:NM_007297:exon9:c.C3509G:p.S1170C,BRCA1:NM_007294:exon10:c.C3650G:p.S1217C,BRCA1:NM_007300:exon10:c.C3650G:p.S1217C	Benign	Conflicting_interpretations_of_pathogenicity	BRCA1	Not Yet Reviewed
	17:43091881:G:GA	BRCA1	BRCA1:NM_007297:exon9:c.3508dupT:p.S1170Ffs*2,BRCA1:NM_007294:exon10:c.3649dupT:p.S1217Ffs*2,BRCA1:NM_007300:exon10:c.3649dupT:p.S1217Ffs*2	Pathogenic	Pathogenic	BRCA1	Pathogenic
	17:43091881:G:GT	BRCA1	BRCA1:NM_007297:exon9:c.3508_3509insA:p.S1170Yfs*2,BRCA1:NM_007294:exon10:c.3649_3650insA:p.S1217Yfs*2,BRCA1:NM_007300:exon10:c.3649_3650insA:p.S1217Yfs*2	Pathogenic	Pathogenic	BRCA1	Pathogenic
	17:43091882:A:AT	BRCA1	BRCA1:NM_007297:exon9:c.3507dupA:p.S1170Ifs*2,BRCA1:NM_007294:exon10:c.3648dupA:p.S1217Ifs*2,BRCA1:NM_007300:exon10:c.3648dupA:p.S1217Ifs*2	Pathogenic	Pathogenic	BRCA1	Pathogenic
	17:43091882:A:G	BRCA1	BRCA1:NM_007297:exon9:c.T3508C:p.S1170P,BRCA1:NM_007294:exon10:c.T3649C:p.S1217P,BRCA1:NM_007300:exon10:c.T3649C:p.S1217P	Benign	Conflicting_interpretations_of_pathogenicity	BRCA1	Not Yet Reviewed
	17:43091882:A:T	BRCA1	BRCA1:NM_007297:exon9:c.T3508A:p.S1170T,BRCA1:NM_007294:exon10:c.T3649A:p.S1217T,BRCA1:NM_007300:exon10:c.T3649A:p.S1217T	Benign		BRCA1	Not Yet Reviewed
	17:43091882:ATAAGT:A	BRCA1	BRCA1:NM_007297:exon9:c.3503_3507del:p.N1168Ifs*2,BRCA1:NM_007294:exon10:c.3644_3648del:p.N1215Ifs*2,BRCA1:NM_007300:exon10:c.3644_3648del:p.N1215Ifs*2	Pathogenic	Pathogenic	BRCA1	Pathogenic
	17:43091884:A:C	BRCA1	BRCA1:NM_007297:exon9:c.T3506G:p.L1169X,BRCA1:NM_007294:exon10:c.T3647G:p.L1216X,BRCA1:NM_007300:exon10:c.T3647G:p.L1216X	Pathogenic	Pathogenic	BRCA1	Pathogenic
	17:43091884:A:T	BRCA1	BRCA1:NM_007297:exon9:c.T3506A:p.L1169X,BRCA1:NM_007294:exon10:c.T3647A:p.L1216X,BRCA1:NM_007300:exon10:c.T3647A:p.L1216X	Pathogenic	Pathogenic	BRCA1	Pathogenic
	17:43091886:G:C	BRCA1	BRCA1:NM_007297:exon9:c.C3504G:p.N1168K,BRCA1:NM_007294:exon10:c.C3645G:p.N1215K,BRCA1:NM_007300:exon10:c.C3645G:p.N1215K	Benign	Conflicting_interpretations_of_pathogenicity	BRCA1	Not Yet Reviewed
	17:43091886:GTTCTC:G	BRCA1	BRCA1:NM_007297:exon9:c.3499_3503del:p.E1167Lfs*3,BRCA1:NM_007294:exon10:c.3640_3644del:p.E1214Lfs*3,BRCA1:NM_007300:exon10:c.3640_3644del:p.E1214Lfs*3	Pathogenic	Pathogenic	BRCA1	Not Yet Reviewed
	17:43091887:T:C	BRCA1	BRCA1:NM_007297:exon9:c.A3503G:p.N1168S,BRCA1:NM_007294:exon10:c.A3644G:p.N1215S,BRCA1:NM_007300:exon10:c.A3644G:p.N1215S	Benign	Conflicting_interpretations_of_pathogenicity	BRCA1	Not Yet Reviewed
	17:43091887:TTC:T	BRCA1	BRCA1:NM_007297:exon9:c.3501_3502del:p.N1168Lfs*3,BRCA1:NM_007294:exon10:c.3642_3643del:p.N1215Lfs*3,BRCA1:NM_007300:exon10:c.3642_3643del:p.N1215Lfs*3	Pathogenic	Pathogenic	BRCA1	Pathogenic
	17:43091887:T:TTC	BRCA1	BRCA1:NM_007297:exon9:c.3502_3503insGA:p.N1168Rfs*21,BRCA1:NM_007294:exon10:c.3643_3644insGA:p.N1215Rfs*21,BRCA1:NM_007300:exon10:c.3643_3644insGA:p.N1215Rfs*21	Pathogenic	Pathogenic	BRCA1	Not Yet Reviewed
	17:43091888:T:A	BRCA1	BRCA1:NM_007297:exon9:c.A3502T:p.N1168Y,BRCA1:NM_007294:exon10:c.A3643T:p.N1215Y,BRCA1:NM_007300:exon10:c.A3643T:p.N1215Y	Benign		BRCA1	Not Yet Reviewed
	17:43091889:C:A	BRCA1	BRCA1:NM_007297:exon9:c.G3501T:p.E1167D,BRCA1:NM_007294:exon10:c.G3642T:p.E1214D,BRCA1:NM_007300:exon10:c.G3642T:p.E1214D	Benign	Conflicting_interpretations_of_pathogenicity	BRCA1	Not Yet Reviewed
	17:43091889:C:G	BRCA1	BRCA1:NM_007297:exon9:c.G3501C:p.E1167D,BRCA1:NM_007294:exon10:c.G3642C:p.E1214D,BRCA1:NM_007300:exon10:c.G3642C:p.E1214D	Benign	Conflicting_interpretations_of_pathogenicity	BRCA1	Not Yet Reviewed
	17:43091889:CT:C	BRCA1	BRCA1:NM_007297:exon9:c.3500delA:p.E1167Gfs*21,BRCA1:NM_007294:exon10:c.3641delA:p.E1214Gfs*21,BRCA1:NM_007300:exon10:c.3641delA:p.E1214Gfs*21	Pathogenic	Pathogenic	BRCA1	Not Yet Reviewed
	17:43091891:C:A	BRCA1	BRCA1:NM_007297:exon9:c.G3499T:p.E1167X,BRCA1:NM_007294:exon10:c.G3640T:p.E1214X,BRCA1:NM_007300:exon10:c.G3640T:p.E1214X	Pathogenic	Pathogenic	BRCA1	Pathogenic
	17:43091891:C:G	BRCA1	BRCA1:NM_007297:exon9:c.G3499C:p.E1167Q,BRCA1:NM_007294:exon10:c.G3640C:p.E1214Q,BRCA1:NM_007300:exon10:c.G3640C:p.E1214Q	Benign	Conflicting_interpretations_of_pathogenicity	BRCA1	Not Yet Reviewed
	17:43091893:TC:T	BRCA1	BRCA1:NM_007297:exon9:c.3496delG:p.E1166Kfs*22,BRCA1:NM_007294:exon10:c.3637delG:p.E1213Kfs*22,BRCA1:NM_007300:exon10:c.3637delG:p.E1213Kfs*22	Pathogenic	Pathogenic	BRCA1	Pathogenic
	17:43091894:C:A	BRCA1	BRCA1:NM_007297:exon9:c.G3496T:p.E1166X,BRCA1:NM_007294:exon10:c.G3637T:p.E1213X,BRCA1:NM_007300:exon10:c.G3637T:p.E1213X	Pathogenic	Pathogenic	BRCA1	Pathogenic
	17:43091896:GAGGA:G	BRCA1	BRCA1:NM_007297:exon9:c.3490_3493del:p.S1164Qfs*23,BRCA1:NM_007294:exon10:c.3631_3634del:p.S1211Qfs*23,BRCA1:NM_007300:exon10:c.3631_3634del:p.S1211Qfs*23	Pathogenic	Pathogenic	BRCA1	Pathogenic
	17:43091896:G:C	BRCA1	BRCA1:NM_007297:exon9:c.C3494G:p.S1165X,BRCA1:NM_007294:exon10:c.C3635G:p.S1212X,BRCA1:NM_007300:exon10:c.C3635G:p.S1212X	Pathogenic	Pathogenic	BRCA1	Pathogenic
	17:43091897:A:G	BRCA1	BRCA1:NM_007297:exon9:c.T3493C:p.S1165P,BRCA1:NM_007294:exon10:c.T3634C:p.S1212P,BRCA1:NM_007300:exon10:c.T3634C:p.S1212P	Benign	Conflicting_interpretations_of_pathogenicity	BRCA1	Not Yet Reviewed
	17:43091899:G:A	BRCA1	BRCA1:NM_007297:exon9:c.C3491T:p.S1164F,BRCA1:NM_007294:exon10:c.C3632T:p.S1211F,BRCA1:NM_007300:exon10:c.C3632T:p.S1211F	Benign	Conflicting_interpretations_of_pathogenicity	BRCA1	Not Yet Reviewed
	17:43091899:G:C	BRCA1	BRCA1:NM_007297:exon9:c.C3491G:p.S1164C,BRCA1:NM_007294:exon10:c.C3632G:p.S1211C,BRCA1:NM_007300:exon10:c.C3632G:p.S1211C	Benign	Conflicting_interpretations_of_pathogenicity	BRCA1	Not Yet Reviewed
	17:43091900:A:C	BRCA1	BRCA1:NM_007297:exon9:c.T3490G:p.S1164A,BRCA1:NM_007294:exon10:c.T3631G:p.S1211A,BRCA1:NM_007300:exon10:c.T3631G:p.S1211A	Benign	Conflicting_interpretations_of_pathogenicity	BRCA1	Not Yet Reviewed
	17:43091900:AC:G	BRCA1	BRCA1:NM_007297:exon9:c.3489_3490delinsC:p.E1163Dfs*25,BRCA1:NM_007294:exon10:c.3630_3631delinsC:p.E1210Dfs*25,BRCA1:NM_007300:exon10:c.3630_3631delinsC:p.E1210Dfs*25	Pathogenic		BRCA1	Not Yet Reviewed
	17:43091900:ACT:A	BRCA1	BRCA1:NM_007297:exon9:c.3488_3489del:p.E1163Vfs*8,BRCA1:NM_007294:exon10:c.3629_3630del:p.E1210Vfs*8,BRCA1:NM_007300:exon10:c.3629_3630del:p.E1210Vfs*8	Pathogenic	Pathogenic	BRCA1	Pathogenic
	17:43091901:C:CT	BRCA1	BRCA1:NM_007297:exon9:c.3488dupA:p.S1164Vfs*8,BRCA1:NM_007294:exon10:c.3629dupA:p.S1211Vfs*8,BRCA1:NM_007300:exon10:c.3629dupA:p.S1211Vfs*8	Pathogenic	Pathogenic	BRCA1	Pathogenic
	17:43091901:C:T	BRCA1	BRCA1:NM_007297:exon9:c.G3489A:p.E1163E,BRCA1:NM_007294:exon10:c.G3630A:p.E1210E,BRCA1:NM_007300:exon10:c.G3630A:p.E1210E	Benign		BRCA1	Not Yet Reviewed
	17:43091902:T:C	BRCA1	BRCA1:NM_007297:exon9:c.A3488G:p.E1163G,BRCA1:NM_007294:exon10:c.A3629G:p.E1210G,BRCA1:NM_007300:exon10:c.A3629G:p.E1210G	Benign	Conflicting_interpretations_of_pathogenicity	BRCA1	Not Yet Reviewed
	17:43091902:TC:T	BRCA1	BRCA1:NM_007297:exon9:c.3487delG:p.E1163Sfs*25,BRCA1:NM_007294:exon10:c.3628delG:p.E1210Sfs*25,BRCA1:NM_007300:exon10:c.3628delG:p.E1210Sfs*25	Pathogenic	Pathogenic	BRCA1	Pathogenic
	17:43091903:C:CT	BRCA1	BRCA1:NM_007297:exon9:c.3486dupA:p.E1163Rfs*9,BRCA1:NM_007294:exon10:c.3627dupA:p.E1210Rfs*9,BRCA1:NM_007300:exon10:c.3627dupA:p.E1210Rfs*9	Pathogenic	Pathogenic	BRCA1	Pathogenic
	17:43091904:T:A	BRCA1	BRCA1:NM_007297:exon9:c.A3486T:p.L1162F,BRCA1:NM_007294:exon10:c.A3627T:p.L1209F,BRCA1:NM_007300:exon10:c.A3627T:p.L1209F	Benign		BRCA1	Not Yet Reviewed
	17:43091904:TA:T	BRCA1	BRCA1:NM_007297:exon9:c.3485delT:p.L1162*,BRCA1:NM_007294:exon10:c.3626delT:p.L1209*,BRCA1:NM_007300:exon10:c.3626delT:p.L1209*	Pathogenic	Pathogenic	BRCA1	Pathogenic
	17:43091904:T:TA	BRCA1	BRCA1:NM_007297:exon9:c.3485dupT:p.L1162Ffs*10,BRCA1:NM_007294:exon10:c.3626dupT:p.L1209Ffs*10,BRCA1:NM_007300:exon10:c.3626dupT:p.L1209Ffs*10	Pathogenic	Pathogenic	BRCA1	Pathogenic
	17:43091905:A:AT	BRCA1	BRCA1:NM_007297:exon9:c.3484_3485insA:p.L1162Yfs*10,BRCA1:NM_007294:exon10:c.3625_3626insA:p.L1209Yfs*10,BRCA1:NM_007300:exon10:c.3625_3626insA:p.L1209Yfs*10	Pathogenic	Pathogenic	BRCA1	Pathogenic
	17:43091905:AATTTC:TT	BRCA1	BRCA1:NM_007297:exon9:c.3480_3485delinsAA:p.L1162Sfs*25,BRCA1:NM_007294:exon10:c.3621_3626delinsAA:p.L1209Sfs*25,BRCA1:NM_007300:exon10:c.3621_3626delinsAA:p.L1209Sfs*25;BRCA1:NM_007297:exon9:c.3480_3485delinsAA:p.L1162Sfs*25,BRCA1:NM_007294:exon10:c.3621_3626delinsAA:p.L1209Sfs*25,BRCA1:NM_007300:exon10:c.3621_3626delinsAA:p.L1209Sfs*25	Pathogenic	Pathogenic	BRCA1	Pathogenic
	17:43091905:A:C	BRCA1	BRCA1:NM_007297:exon9:c.T3485G:p.L1162X,BRCA1:NM_007294:exon10:c.T3626G:p.L1209X,BRCA1:NM_007300:exon10:c.T3626G:p.L1209X	Pathogenic	Pathogenic	BRCA1	Pathogenic
	17:43091905:A:G	BRCA1	BRCA1:NM_007297:exon9:c.T3485C:p.L1162S,BRCA1:NM_007294:exon10:c.T3626C:p.L1209S,BRCA1:NM_007300:exon10:c.T3626C:p.L1209S	Benign	Conflicting_interpretations_of_pathogenicity	BRCA1	Not Yet Reviewed
	17:43091906:A:AT	BRCA1	BRCA1:NM_007297:exon9:c.3483dupA:p.L1162Ifs*10,BRCA1:NM_007294:exon10:c.3624dupA:p.L1209Ifs*10,BRCA1:NM_007300:exon10:c.3624dupA:p.L1209Ifs*10	Pathogenic	Pathogenic	BRCA1	Pathogenic
	17:43091906:A:C	BRCA1	BRCA1:NM_007297:exon9:c.T3484G:p.L1162V,BRCA1:NM_007294:exon10:c.T3625G:p.L1209V,BRCA1:NM_007300:exon10:c.T3625G:p.L1209V	Benign	Conflicting_interpretations_of_pathogenicity	BRCA1	Not Yet Reviewed
	17:43091906:AT:A	BRCA1	BRCA1:NM_007297:exon9:c.3483delA:p.K1161Nfs*2,BRCA1:NM_007294:exon10:c.3624delA:p.K1208Nfs*2,BRCA1:NM_007300:exon10:c.3624delA:p.K1208Nfs*2	Pathogenic	Pathogenic	BRCA1	Pathogenic
	17:43091906:ATT:A	BRCA1	BRCA1:NM_007297:exon9:c.3482_3483del:p.K1161Ifs*10,BRCA1:NM_007294:exon10:c.3623_3624del:p.K1208Ifs*10,BRCA1:NM_007300:exon10:c.3623_3624del:p.K1208Ifs*10	Pathogenic		BRCA1	Not Yet Reviewed
	17:43091909:T:C	BRCA1	BRCA1:NM_007297:exon9:c.A3481G:p.K1161E,BRCA1:NM_007294:exon10:c.A3622G:p.K1208E,BRCA1:NM_007300:exon10:c.A3622G:p.K1208E	Benign	Conflicting_interpretations_of_pathogenicity	BRCA1	Not Yet Reviewed
	17:43091909:TC:CT	BRCA1	BRCA1:NM_007297:exon9:c.3480_3481delinsAG:p.K1161E,BRCA1:NM_007294:exon10:c.3621_3622delinsAG:p.K1208E,BRCA1:NM_007300:exon10:c.3621_3622delinsAG:p.K1208E	Benign	Conflicting_interpretations_of_pathogenicity	BRCA1	Not Yet Reviewed
	17:43091909:TC:T	BRCA1	BRCA1:NM_007297:exon9:c.3480delG:p.K1161Nfs*2,BRCA1:NM_007294:exon10:c.3621delG:p.K1208Nfs*2,BRCA1:NM_007300:exon10:c.3621delG:p.K1208Nfs*2	Pathogenic	Pathogenic	BRCA1	Not Yet Reviewed
	17:43091910:C:CT	BRCA1	BRCA1:NM_007297:exon9:c.3479dupA:p.K1161Efs*11,BRCA1:NM_007294:exon10:c.3620dupA:p.K1208Efs*11,BRCA1:NM_007300:exon10:c.3620dupA:p.K1208Efs*11	Pathogenic	Pathogenic	BRCA1	Pathogenic
	17:43091911:T:A	BRCA1	BRCA1:NM_007297:exon9:c.A3479T:p.K1160M,BRCA1:NM_007294:exon10:c.A3620T:p.K1207M,BRCA1:NM_007300:exon10:c.A3620T:p.K1207M	Benign	Conflicting_interpretations_of_pathogenicity	BRCA1	Not Yet Reviewed
	17:43091912:T:A	BRCA1	BRCA1:NM_007297:exon9:c.A3478T:p.K1160X,BRCA1:NM_007294:exon10:c.A3619T:p.K1207X,BRCA1:NM_007300:exon10:c.A3619T:p.K1207X	Pathogenic	Pathogenic	BRCA1	Pathogenic
	17:43091912:T:C	BRCA1	BRCA1:NM_007297:exon9:c.A3478G:p.K1160E,BRCA1:NM_007294:exon10:c.A3619G:p.K1207E,BRCA1:NM_007300:exon10:c.A3619G:p.K1207E	Benign	Conflicting_interpretations_of_pathogenicity	BRCA1	Not Yet Reviewed
	17:43091912:T:G	BRCA1	BRCA1:NM_007297:exon9:c.A3478C:p.K1160Q,BRCA1:NM_007294:exon10:c.A3619C:p.K1207Q,BRCA1:NM_007300:exon10:c.A3619C:p.K1207Q	Benign		BRCA1	Not Yet Reviewed
	17:43091914:GC:G	BRCA1	BRCA1:NM_007297:exon9:c.3475delG:p.A1159Pfs*4,BRCA1:NM_007294:exon10:c.3616delG:p.A1206Pfs*4,BRCA1:NM_007300:exon10:c.3616delG:p.A1206Pfs*4	Pathogenic	Pathogenic	BRCA1	Pathogenic
	17:43091914:G:GC	BRCA1	BRCA1:NM_007297:exon9:c.3475dupG:p.A1159Gfs*13,BRCA1:NM_007294:exon10:c.3616dupG:p.A1206Gfs*13,BRCA1:NM_007300:exon10:c.3616dupG:p.A1206Gfs*13	Pathogenic	Pathogenic	BRCA1	Not Yet Reviewed
	17:43091915:C:A	BRCA1	BRCA1:NM_007297:exon9:c.G3475T:p.A1159S,BRCA1:NM_007294:exon10:c.G3616T:p.A1206S,BRCA1:NM_007300:exon10:c.G3616T:p.A1206S	Benign	Conflicting_interpretations_of_pathogenicity	BRCA1	Not Yet Reviewed
	17:43091915:C:T	BRCA1	BRCA1:NM_007297:exon9:c.G3475A:p.A1159T,BRCA1:NM_007294:exon10:c.G3616A:p.A1206T,BRCA1:NM_007300:exon10:c.G3616A:p.A1206T	Benign	Conflicting_interpretations_of_pathogenicity	BRCA1	Not Yet Reviewed
	17:43091917:C:A	BRCA1	BRCA1:NM_007297:exon9:c.G3473T:p.G1158V,BRCA1:NM_007294:exon10:c.G3614T:p.G1205V,BRCA1:NM_007300:exon10:c.G3614T:p.G1205V	Benign	Conflicting_interpretations_of_pathogenicity	BRCA1	Not Yet Reviewed
	17:43091917:C:T	BRCA1	BRCA1:NM_007297:exon9:c.G3473A:p.G1158E,BRCA1:NM_007294:exon10:c.G3614A:p.G1205E,BRCA1:NM_007300:exon10:c.G3614A:p.G1205E	Benign		BRCA1	Not Yet Reviewed
	17:43091918:C:T	BRCA1	BRCA1:NM_007297:exon9:c.G3472A:p.G1158R,BRCA1:NM_007294:exon10:c.G3613A:p.G1205R,BRCA1:NM_007300:exon10:c.G3613A:p.G1205R	Benign	Conflicting_interpretations_of_pathogenicity	BRCA1	Not Yet Reviewed
	17:43091918:CT:C	BRCA1	BRCA1:NM_007297:exon9:c.3471delA:p.A1159Pfs*4,BRCA1:NM_007294:exon10:c.3612delA:p.A1206Pfs*4,BRCA1:NM_007300:exon10:c.3612delA:p.A1206Pfs*4	Pathogenic	Pathogenic	BRCA1	Pathogenic
	17:43091920:C:G	BRCA1	BRCA1:NM_007297:exon9:c.G3470C:p.R1157T,BRCA1:NM_007294:exon10:c.G3611C:p.R1204T,BRCA1:NM_007300:exon10:c.G3611C:p.R1204T	Benign	Conflicting_interpretations_of_pathogenicity	BRCA1	Not Yet Reviewed
	17:43091921:T:C	BRCA1	BRCA1:NM_007297:exon9:c.A3469G:p.R1157G,BRCA1:NM_007294:exon10:c.A3610G:p.R1204G,BRCA1:NM_007300:exon10:c.A3610G:p.R1204G	Benign	Conflicting_interpretations_of_pathogenicity	BRCA1	Not Yet Reviewed
	17:43091924:G:A	BRCA1	BRCA1:NM_007297:exon9:c.C3466T:p.R1156X,BRCA1:NM_007294:exon10:c.C3607T:p.R1203X,BRCA1:NM_007300:exon10:c.C3607T:p.R1203X	Pathogenic	Pathogenic	BRCA1	Pathogenic
	17:43091924:G:C	BRCA1	BRCA1:NM_007297:exon9:c.C3466G:p.R1156G,BRCA1:NM_007294:exon10:c.C3607G:p.R1203G,BRCA1:NM_007300:exon10:c.C3607G:p.R1203G	Benign	Conflicting_interpretations_of_pathogenicity	BRCA1	Not Yet Reviewed
	17:43091925:G:GT	BRCA1	BRCA1:NM_007297:exon9:c.3464dupA:p.Y1155*,BRCA1:NM_007294:exon10:c.3605dupA:p.Y1202*,BRCA1:NM_007300:exon10:c.3605dupA:p.Y1202*	Pathogenic	Pathogenic	BRCA1	Pathogenic
	17:43091926:TA:T	BRCA1	BRCA1:NM_007297:exon9:c.3463delT:p.Y1155Tfs*8,BRCA1:NM_007294:exon10:c.3604delT:p.Y1202Tfs*8,BRCA1:NM_007300:exon10:c.3604delT:p.Y1202Tfs*8	Pathogenic	Pathogenic	BRCA1	Pathogenic
	17:43091928:ACCCTGAG:A	BRCA1	BRCA1:NM_007297:exon9:c.3455_3461del:p.A1152Vfs*9,BRCA1:NM_007294:exon10:c.3596_3602del:p.A1199Vfs*9,BRCA1:NM_007300:exon10:c.3596_3602del:p.A1199Vfs*9	Pathogenic	Pathogenic	BRCA1	Pathogenic
	17:43091929:C:T	BRCA1	BRCA1:NM_007297:exon9:c.G3461A:p.G1154D,BRCA1:NM_007294:exon10:c.G3602A:p.G1201D,BRCA1:NM_007300:exon10:c.G3602A:p.G1201D	Benign	Conflicting_interpretations_of_pathogenicity	BRCA1	Not Yet Reviewed
	17:43091930:CCT:C	BRCA1	BRCA1:NM_007297:exon9:c.3458_3459del:p.Q1153Rfs*18,BRCA1:NM_007294:exon10:c.3599_3600del:p.Q1200Rfs*18,BRCA1:NM_007300:exon10:c.3599_3600del:p.Q1200Rfs*18	Pathogenic	Pathogenic	BRCA1	Pathogenic
	17:43091930:C:G	BRCA1	BRCA1:NM_007297:exon9:c.G3460C:p.G1154R,BRCA1:NM_007294:exon10:c.G3601C:p.G1201R,BRCA1:NM_007300:exon10:c.G3601C:p.G1201R	Benign	Conflicting_interpretations_of_pathogenicity	BRCA1	Not Yet Reviewed
	17:43091933:G:A	BRCA1	BRCA1:NM_007297:exon9:c.C3457T:p.Q1153X,BRCA1:NM_007294:exon10:c.C3598T:p.Q1200X,BRCA1:NM_007300:exon10:c.C3598T:p.Q1200X	Pathogenic	Pathogenic	BRCA1	Pathogenic
	17:43091933:GA:G	BRCA1	BRCA1:NM_007297:exon9:c.3456delT:p.Q1153Rfs*10,BRCA1:NM_007294:exon10:c.3597delT:p.Q1200Rfs*10,BRCA1:NM_007300:exon10:c.3597delT:p.Q1200Rfs*10	Pathogenic		BRCA1	Not Yet Reviewed
	17:43091935:G:A	BRCA1	BRCA1:NM_007297:exon9:c.C3455T:p.A1152V,BRCA1:NM_007294:exon10:c.C3596T:p.A1199V,BRCA1:NM_007300:exon10:c.C3596T:p.A1199V	Benign	Conflicting_interpretations_of_pathogenicity	BRCA1	Not Yet Reviewed
	17:43091936:C:A	BRCA1	BRCA1:NM_007297:exon9:c.G3454T:p.A1152S,BRCA1:NM_007294:exon10:c.G3595T:p.A1199S,BRCA1:NM_007300:exon10:c.G3595T:p.A1199S	Benign	Conflicting_interpretations_of_pathogenicity	BRCA1	Not Yet Reviewed
	17:43091937:CA:C	BRCA1	BRCA1:NM_007297:exon9:c.3452delT:p.L1151Wfs*12,BRCA1:NM_007294:exon10:c.3593delT:p.L1198Wfs*12,BRCA1:NM_007300:exon10:c.3593delT:p.L1198Wfs*12	Pathogenic	Pathogenic	BRCA1	Not Yet Reviewed
	17:43091937:C:CA	BRCA1	BRCA1:NM_007297:exon9:c.3452dupT:p.L1151Ffs*21,BRCA1:NM_007294:exon10:c.3593dupT:p.L1198Ffs*21,BRCA1:NM_007300:exon10:c.3593dupT:p.L1198Ffs*21	Pathogenic		BRCA1	Not Yet Reviewed
	17:43091937:C:CAA	BRCA1	BRCA1:NM_007297:exon9:c.3452_3453insTT:p.L1151Ffs*13,BRCA1:NM_007294:exon10:c.3593_3594insTT:p.L1198Ffs*13,BRCA1:NM_007300:exon10:c.3593_3594insTT:p.L1198Ffs*13	Pathogenic	Pathogenic	BRCA1	Pathogenic
	17:43091937:C:T	BRCA1	BRCA1:NM_007297:exon9:c.G3453A:p.L1151L,BRCA1:NM_007294:exon10:c.G3594A:p.L1198L,BRCA1:NM_007300:exon10:c.G3594A:p.L1198L	Benign	Uncertain_significance	BRCA1	Not Yet Reviewed
	17:43091938:A:T	BRCA1	BRCA1:NM_007297:exon9:c.T3452A:p.L1151X,BRCA1:NM_007294:exon10:c.T3593A:p.L1198X,BRCA1:NM_007300:exon10:c.T3593A:p.L1198X	Pathogenic	Pathogenic	BRCA1	Pathogenic
	17:43091940:ATGTGTATG:A	BRCA1	BRCA1:NM_007297:exon9:c.3442_3449del:p.H1148Ffs*21,BRCA1:NM_007294:exon10:c.3583_3590del:p.H1195Ffs*21,BRCA1:NM_007300:exon10:c.3583_3590del:p.H1195Ffs*21	Pathogenic	Pathogenic	BRCA1	Pathogenic
	17:43091941:T:A	BRCA1	BRCA1:NM_007297:exon9:c.A3449T:p.H1150L,BRCA1:NM_007294:exon10:c.A3590T:p.H1197L,BRCA1:NM_007300:exon10:c.A3590T:p.H1197L	Benign	Conflicting_interpretations_of_pathogenicity	BRCA1	Not Yet Reviewed
	17:43091941:T:C	BRCA1	BRCA1:NM_007297:exon9:c.A3449G:p.H1150R,BRCA1:NM_007294:exon10:c.A3590G:p.H1197R,BRCA1:NM_007300:exon10:c.A3590G:p.H1197R	Benign	Conflicting_interpretations_of_pathogenicity	BRCA1	Not Yet Reviewed
	17:43091941:TGTGTATGG:T	BRCA1	BRCA1:NM_007297:exon9:c.3441_3448del:p.H1148Ffs*21,BRCA1:NM_007294:exon10:c.3582_3589del:p.H1195Ffs*21,BRCA1:NM_007300:exon10:c.3582_3589del:p.H1195Ffs*21	Pathogenic	Pathogenic	BRCA1	Pathogenic
	17:43091943:T:TG	BRCA1	BRCA1:NM_007297:exon9:c.3446dupC:p.H1150Tfs*22,BRCA1:NM_007294:exon10:c.3587dupC:p.H1197Tfs*22,BRCA1:NM_007300:exon10:c.3587dupC:p.H1197Tfs*22	Pathogenic	Pathogenic	BRCA1	Pathogenic
	17:43091944:G:A	BRCA1	BRCA1:NM_007297:exon9:c.C3446T:p.T1149I,BRCA1:NM_007294:exon10:c.C3587T:p.T1196I,BRCA1:NM_007300:exon10:c.C3587T:p.T1196I	Benign	Conflicting_interpretations_of_pathogenicity	BRCA1	Not Yet Reviewed
	17:43091944:G:GT	BRCA1	BRCA1:NM_007297:exon9:c.3445dupA:p.T1149Nfs*23,BRCA1:NM_007294:exon10:c.3586dupA:p.T1196Nfs*23,BRCA1:NM_007300:exon10:c.3586dupA:p.T1196Nfs*23	Pathogenic	Pathogenic	BRCA1	Pathogenic
	17:43091944:G:T	BRCA1	BRCA1:NM_007297:exon9:c.C3446A:p.T1149K,BRCA1:NM_007294:exon10:c.C3587A:p.T1196K,BRCA1:NM_007300:exon10:c.C3587A:p.T1196K	Benign	Conflicting_interpretations_of_pathogenicity	BRCA1	Not Yet Reviewed
	17:43091945:T:A	BRCA1	BRCA1:NM_007297:exon9:c.A3445T:p.T1149S,BRCA1:NM_007294:exon10:c.A3586T:p.T1196S,BRCA1:NM_007300:exon10:c.A3586T:p.T1196S	Benign	Conflicting_interpretations_of_pathogenicity	BRCA1	Not Yet Reviewed
	17:43091945:T:C	BRCA1	BRCA1:NM_007297:exon9:c.A3445G:p.T1149A,BRCA1:NM_007294:exon10:c.A3586G:p.T1196A,BRCA1:NM_007300:exon10:c.A3586G:p.T1196A	Benign		BRCA1	Not Yet Reviewed
	17:43091946:A:T	BRCA1	BRCA1:NM_007297:exon9:c.T3444A:p.H1148Q,BRCA1:NM_007294:exon10:c.T3585A:p.H1195Q,BRCA1:NM_007300:exon10:c.T3585A:p.H1195Q	Benign	Conflicting_interpretations_of_pathogenicity	BRCA1	Not Yet Reviewed
	17:43091947:T:C	BRCA1	BRCA1:NM_007297:exon9:c.A3443G:p.H1148R,BRCA1:NM_007294:exon10:c.A3584G:p.H1195R,BRCA1:NM_007300:exon10:c.A3584G:p.H1195R	Benign	Conflicting_interpretations_of_pathogenicity	BRCA1	Not Yet Reviewed
	17:43091947:TG:T	BRCA1	BRCA1:NM_007297:exon9:c.3442delC:p.H1148Ifs*15,BRCA1:NM_007294:exon10:c.3583delC:p.H1195Ifs*15,BRCA1:NM_007300:exon10:c.3583delC:p.H1195Ifs*15	Pathogenic	Pathogenic	BRCA1	Pathogenic
	17:43091948:G:A	BRCA1	BRCA1:NM_007297:exon9:c.C3442T:p.H1148Y,BRCA1:NM_007294:exon10:c.C3583T:p.H1195Y,BRCA1:NM_007300:exon10:c.C3583T:p.H1195Y	Benign	Conflicting_interpretations_of_pathogenicity	BRCA1	Not Yet Reviewed
	17:43091948:G:C	BRCA1	BRCA1:NM_007297:exon9:c.C3442G:p.H1148D,BRCA1:NM_007294:exon10:c.C3583G:p.H1195D,BRCA1:NM_007300:exon10:c.C3583G:p.H1195D	Benign	Conflicting_interpretations_of_pathogenicity	BRCA1	Not Yet Reviewed
	17:43091950:G:A	BRCA1	BRCA1:NM_007297:exon9:c.C3440T:p.T1147I,BRCA1:NM_007294:exon10:c.C3581T:p.T1194I,BRCA1:NM_007300:exon10:c.C3581T:p.T1194I	Benign	Conflicting_interpretations_of_pathogenicity	BRCA1	Not Yet Reviewed
	17:43091950:G:C	BRCA1	BRCA1:NM_007297:exon9:c.C3440G:p.T1147S,BRCA1:NM_007294:exon10:c.C3581G:p.T1194S,BRCA1:NM_007300:exon10:c.C3581G:p.T1194S	Benign	Conflicting_interpretations_of_pathogenicity	BRCA1	Not Yet Reviewed
	17:43091950:G:GA	BRCA1	BRCA1:NM_007297:exon9:c.3439_3440insT:p.T1147Ifs*25,BRCA1:NM_007294:exon10:c.3580_3581insT:p.T1194Ifs*25,BRCA1:NM_007300:exon10:c.3580_3581insT:p.T1194Ifs*25	Pathogenic	Pathogenic	BRCA1	Pathogenic
	17:43091950:G:GGGGT	BRCA1	BRCA1:NM_007297:exon9:c.3439_3440insACCC:p.T1147Nfs*26,BRCA1:NM_007294:exon10:c.3580_3581insACCC:p.T1194Nfs*26,BRCA1:NM_007300:exon10:c.3580_3581insACCC:p.T1194Nfs*26	Pathogenic		BRCA1	Not Yet Reviewed
	17:43091950:G:GT	BRCA1	BRCA1:NM_007297:exon9:c.3439dupA:p.T1147Nfs*25,BRCA1:NM_007294:exon10:c.3580dupA:p.T1194Nfs*25,BRCA1:NM_007300:exon10:c.3580dupA:p.T1194Nfs*25	Pathogenic		BRCA1	Not Yet Reviewed
	17:43091950:G:GTGAA	BRCA1	BRCA1:NM_007297:exon9:c.3439_3440insTTCA:p.T1147Ifs*26,BRCA1:NM_007294:exon10:c.3580_3581insTTCA:p.T1194Ifs*26,BRCA1:NM_007300:exon10:c.3580_3581insTTCA:p.T1194Ifs*26	Pathogenic		BRCA1	Not Yet Reviewed
	17:43091950:GT:G	BRCA1	BRCA1:NM_007297:exon9:c.3439delA:p.T1147Pfs*16,BRCA1:NM_007294:exon10:c.3580delA:p.T1194Pfs*16,BRCA1:NM_007300:exon10:c.3580delA:p.T1194Pfs*16	Pathogenic	Pathogenic	BRCA1	Pathogenic
	17:43091951:T:C	BRCA1	BRCA1:NM_007297:exon9:c.A3439G:p.T1147A,BRCA1:NM_007294:exon10:c.A3580G:p.T1194A,BRCA1:NM_007300:exon10:c.A3580G:p.T1194A	Benign	Conflicting_interpretations_of_pathogenicity	BRCA1	Not Yet Reviewed
	17:43091951:T:TA	BRCA1	BRCA1:NM_007297:exon9:c.3438_3439insT:p.T1147Yfs*25,BRCA1:NM_007294:exon10:c.3579_3580insT:p.T1194Yfs*25,BRCA1:NM_007300:exon10:c.3579_3580insT:p.T1194Yfs*25	Pathogenic	Pathogenic	BRCA1	Not Yet Reviewed
	17:43091952:GA:G	BRCA1	BRCA1:NM_007297:exon9:c.3437delT:p.F1146Sfs*17,BRCA1:NM_007294:exon10:c.3578delT:p.F1193Sfs*17,BRCA1:NM_007300:exon10:c.3578delT:p.F1193Sfs*17	Pathogenic		BRCA1	Not Yet Reviewed
	17:43091952:G:C	BRCA1	BRCA1:NM_007297:exon9:c.C3438G:p.F1146L,BRCA1:NM_007294:exon10:c.C3579G:p.F1193L,BRCA1:NM_007300:exon10:c.C3579G:p.F1193L	Benign	Conflicting_interpretations_of_pathogenicity	BRCA1	Not Yet Reviewed
	17:43091952:G:GA	BRCA1	BRCA1:NM_007297:exon9:c.3437dupT:p.T1147Hfs*25,BRCA1:NM_007294:exon10:c.3578dupT:p.T1194Hfs*25,BRCA1:NM_007300:exon10:c.3578dupT:p.T1194Hfs*25	Pathogenic	Pathogenic	BRCA1	Pathogenic
	17:43091954:A:ATT	BRCA1	BRCA1:NM_007297:exon9:c.3435_3436insAA:p.F1146Nfs*18,BRCA1:NM_007294:exon10:c.3576_3577insAA:p.F1193Nfs*18,BRCA1:NM_007300:exon10:c.3576_3577insAA:p.F1193Nfs*18	Pathogenic	Pathogenic	BRCA1	Pathogenic
	17:43091955:A:ATT	BRCA1	BRCA1:NM_007297:exon9:c.3434_3435insAA:p.F1146Ifs*18,BRCA1:NM_007294:exon10:c.3575_3576insAA:p.F1193Ifs*18,BRCA1:NM_007300:exon10:c.3575_3576insAA:p.F1193Ifs*18	Pathogenic	not_provided	BRCA1	Not Yet Reviewed
	17:43091956:G:GTT	BRCA1	BRCA1:NM_007297:exon9:c.3433_3434insAA:p.P1145Qfs*19,BRCA1:NM_007294:exon10:c.3574_3575insAA:p.P1192Qfs*19,BRCA1:NM_007300:exon10:c.3574_3575insAA:p.P1192Qfs*19	Pathogenic		BRCA1	Not Yet Reviewed
	17:43091957:G:A	BRCA1	BRCA1:NM_007297:exon9:c.C3433T:p.P1145S,BRCA1:NM_007294:exon10:c.C3574T:p.P1192S,BRCA1:NM_007300:exon10:c.C3574T:p.P1192S	Benign	Conflicting_interpretations_of_pathogenicity	BRCA1	Not Yet Reviewed
	17:43091959:C:T	BRCA1	BRCA1:NM_007297:exon9:c.G3431A:p.S1144N,BRCA1:NM_007294:exon10:c.G3572A:p.S1191N,BRCA1:NM_007300:exon10:c.G3572A:p.S1191N	Benign	Conflicting_interpretations_of_pathogenicity	BRCA1	Not Yet Reviewed
	17:43091959:CT:C	BRCA1	BRCA1:NM_007297:exon9:c.3430delA:p.S1144Afs*19,BRCA1:NM_007294:exon10:c.3571delA:p.S1191Afs*19,BRCA1:NM_007300:exon10:c.3571delA:p.S1191Afs*19	Pathogenic	Pathogenic	BRCA1	Pathogenic
	17:43091960:TAG:T	BRCA1	BRCA1:NM_007297:exon9:c.3428_3429del:p.P1143Qfs*28,BRCA1:NM_007294:exon10:c.3569_3570del:p.P1190Qfs*28,BRCA1:NM_007300:exon10:c.3569_3570del:p.P1190Qfs*28	Pathogenic	Pathogenic	BRCA1	Pathogenic
	17:43091960:TA:T	BRCA1	BRCA1:NM_007297:exon9:c.3429delT:p.S1144Afs*19,BRCA1:NM_007294:exon10:c.3570delT:p.S1191Afs*19,BRCA1:NM_007300:exon10:c.3570delT:p.S1191Afs*19	Pathogenic	Pathogenic	BRCA1	Pathogenic
	17:43091960:T:C	BRCA1	BRCA1:NM_007297:exon9:c.A3430G:p.S1144G,BRCA1:NM_007294:exon10:c.A3571G:p.S1191G,BRCA1:NM_007300:exon10:c.A3571G:p.S1191G	Benign	Conflicting_interpretations_of_pathogenicity	BRCA1	Not Yet Reviewed
	17:43091961:AG:A	BRCA1	BRCA1:NM_007297:exon9:c.3428delC:p.P1143Lfs*20,BRCA1:NM_007294:exon10:c.3569delC:p.P1190Lfs*20,BRCA1:NM_007300:exon10:c.3569delC:p.P1190Lfs*20	Pathogenic	Pathogenic	BRCA1	Not Yet Reviewed
	17:43091962:G:A	BRCA1	BRCA1:NM_007297:exon9:c.C3428T:p.P1143L,BRCA1:NM_007294:exon10:c.C3569T:p.P1190L,BRCA1:NM_007300:exon10:c.C3569T:p.P1190L	Benign	Conflicting_interpretations_of_pathogenicity	BRCA1	Not Yet Reviewed
	17:43091963:G:A	BRCA1	BRCA1:NM_007297:exon9:c.C3427T:p.P1143S,BRCA1:NM_007294:exon10:c.C3568T:p.P1190S,BRCA1:NM_007300:exon10:c.C3568T:p.P1190S	Benign	Conflicting_interpretations_of_pathogenicity	BRCA1	Not Yet Reviewed
	17:43091965:C:A	BRCA1	BRCA1:NM_007297:exon9:c.G3425T:p.S1142I,BRCA1:NM_007294:exon10:c.G3566T:p.S1189I,BRCA1:NM_007300:exon10:c.G3566T:p.S1189I	Benign	Conflicting_interpretations_of_pathogenicity	BRCA1	Not Yet Reviewed
	17:43091966:T:A	BRCA1	BRCA1:NM_007297:exon9:c.A3424T:p.S1142C,BRCA1:NM_007294:exon10:c.A3565T:p.S1189C,BRCA1:NM_007300:exon10:c.A3565T:p.S1189C	Benign	Conflicting_interpretations_of_pathogenicity	BRCA1	Not Yet Reviewed
	17:43091966:T:G	BRCA1	BRCA1:NM_007297:exon9:c.A3424C:p.S1142R,BRCA1:NM_007294:exon10:c.A3565C:p.S1189R,BRCA1:NM_007300:exon10:c.A3565C:p.S1189R	Benign	Conflicting_interpretations_of_pathogenicity	BRCA1	Not Yet Reviewed
	17:43091966:T:TC	BRCA1	BRCA1:NM_007297:exon9:c.3423dupG:p.S1142Efs*3,BRCA1:NM_007294:exon10:c.3564dupG:p.S1189Efs*3,BRCA1:NM_007300:exon10:c.3564dupG:p.S1189Efs*3	Pathogenic	Pathogenic	BRCA1	Pathogenic
	17:43091967:C:G	BRCA1	BRCA1:NM_007297:exon9:c.G3423C:p.R1141S,BRCA1:NM_007294:exon10:c.G3564C:p.R1188S,BRCA1:NM_007300:exon10:c.G3564C:p.R1188S	Benign	Conflicting_interpretations_of_pathogenicity	BRCA1	Not Yet Reviewed
	17:43091971:C:G	BRCA1	BRCA1:NM_007297:exon9:c.G3419C:p.S1140T,BRCA1:NM_007294:exon10:c.G3560C:p.S1187T,BRCA1:NM_007300:exon10:c.G3560C:p.S1187T	Benign	Conflicting_interpretations_of_pathogenicity	BRCA1	Not Yet Reviewed
	17:43091971:C:T	BRCA1	BRCA1:NM_007297:exon9:c.G3419A:p.S1140N,BRCA1:NM_007294:exon10:c.G3560A:p.S1187N,BRCA1:NM_007300:exon10:c.G3560A:p.S1187N	Benign	Conflicting_interpretations_of_pathogenicity	BRCA1	Not Yet Reviewed
	17:43091974:A:T	BRCA1	BRCA1:NM_007297:exon9:c.T3416A:p.L1139H,BRCA1:NM_007294:exon10:c.T3557A:p.L1186H,BRCA1:NM_007300:exon10:c.T3557A:p.L1186H	Benign	Conflicting_interpretations_of_pathogenicity	BRCA1	Not Yet Reviewed
	17:43091975:G:A	BRCA1	BRCA1:NM_007297:exon9:c.C3415T:p.L1139F,BRCA1:NM_007294:exon10:c.C3556T:p.L1186F,BRCA1:NM_007300:exon10:c.C3556T:p.L1186F	Benign	Conflicting_interpretations_of_pathogenicity	BRCA1	Not Yet Reviewed
	17:43091975:G:C	BRCA1	BRCA1:NM_007297:exon9:c.C3415G:p.L1139V,BRCA1:NM_007294:exon10:c.C3556G:p.L1186V,BRCA1:NM_007300:exon10:c.C3556G:p.L1186V	Benign	Conflicting_interpretations_of_pathogenicity	BRCA1	Not Yet Reviewed
	17:43091975:G:T	BRCA1	BRCA1:NM_007297:exon9:c.C3415A:p.L1139I,BRCA1:NM_007294:exon10:c.C3556A:p.L1186I,BRCA1:NM_007300:exon10:c.C3556A:p.L1186I	Benign	Conflicting_interpretations_of_pathogenicity	BRCA1	Not Yet Reviewed
	17:43091976:C:A	BRCA1	BRCA1:NM_007297:exon9:c.G3414T:p.E1138D,BRCA1:NM_007294:exon10:c.G3555T:p.E1185D,BRCA1:NM_007300:exon10:c.G3555T:p.E1185D	Benign	Conflicting_interpretations_of_pathogenicity	BRCA1	Not Yet Reviewed
	17:43091977:T:C	BRCA1	BRCA1:NM_007297:exon9:c.A3413G:p.E1138G,BRCA1:NM_007294:exon10:c.A3554G:p.E1185G,BRCA1:NM_007300:exon10:c.A3554G:p.E1185G	Benign	Conflicting_interpretations_of_pathogenicity	BRCA1	Not Yet Reviewed
	17:43091977:TCTC:T	BRCA1	BRCA1:NM_007297:exon9:c.3410_3412del:p.G1137del,BRCA1:NM_007294:exon10:c.3551_3553del:p.G1184del,BRCA1:NM_007300:exon10:c.3551_3553del:p.G1184del	Pathogenic	Uncertain_significance	BRCA1	Not Yet Reviewed
	17:43091978:C:A	BRCA1	BRCA1:NM_007297:exon9:c.G3412T:p.E1138X,BRCA1:NM_007294:exon10:c.G3553T:p.E1185X,BRCA1:NM_007300:exon10:c.G3553T:p.E1185X	Pathogenic	Pathogenic	BRCA1	Pathogenic
	17:43091978:CTCCTT:C	BRCA1	BRCA1:NM_007297:exon9:c.3407_3411del:p.K1136Rfs*3,BRCA1:NM_007294:exon10:c.3548_3552del:p.K1183Rfs*3,BRCA1:NM_007300:exon10:c.3548_3552del:p.K1183Rfs*3	Pathogenic	Pathogenic	BRCA1	Not Yet Reviewed
	17:43091979:TC:T	BRCA1	BRCA1:NM_007297:exon9:c.3410delG:p.G1137Efs*26,BRCA1:NM_007294:exon10:c.3551delG:p.G1184Efs*26,BRCA1:NM_007300:exon10:c.3551delG:p.G1184Efs*26	Pathogenic		BRCA1	Not Yet Reviewed
	17:43091980:CCT:C	BRCA1	BRCA1:NM_007297:exon9:c.3408_3409del:p.G1137Rfs*3,BRCA1:NM_007294:exon10:c.3549_3550del:p.G1184Rfs*3,BRCA1:NM_007300:exon10:c.3549_3550del:p.G1184Rfs*3	Pathogenic	Pathogenic	BRCA1	Pathogenic
	17:43091980:C:T	BRCA1	BRCA1:NM_007297:exon9:c.G3410A:p.G1137E,BRCA1:NM_007294:exon10:c.G3551A:p.G1184E,BRCA1:NM_007300:exon10:c.G3551A:p.G1184E	Benign	Conflicting_interpretations_of_pathogenicity	BRCA1	Not Yet Reviewed
	17:43091981:CT:A	BRCA1	BRCA1:NM_007297:exon9:c.3408_3409delinsT:p.K1136Nfs*27,BRCA1:NM_007294:exon10:c.3549_3550delinsT:p.K1183Nfs*27,BRCA1:NM_007300:exon10:c.3549_3550delinsT:p.K1183Nfs*27;BRCA1:NM_007297:exon9:c.3408_3409delinsT:p.K1136Nfs*27,BRCA1:NM_007294:exon10:c.3549_3550delinsT:p.K1183Nfs*27,BRCA1:NM_007300:exon10:c.3549_3550delinsT:p.K1183Nfs*27	Pathogenic	Pathogenic	BRCA1	Pathogenic
	17:43091981:CTT:C	BRCA1	BRCA1:NM_007297:exon9:c.3407_3408del:p.K1136Rfs*4,BRCA1:NM_007294:exon10:c.3548_3549del:p.K1183Rfs*4,BRCA1:NM_007300:exon10:c.3548_3549del:p.K1183Rfs*4	Pathogenic	Pathogenic	BRCA1	Pathogenic
	17:43091981:CTTT:ATC	BRCA1	BRCA1:NM_007297:exon9:c.3406_3409delinsGAT:p.K1136Dfs*27,BRCA1:NM_007294:exon10:c.3547_3550delinsGAT:p.K1183Dfs*27,BRCA1:NM_007300:exon10:c.3547_3550delinsGAT:p.K1183Dfs*27	Pathogenic	Pathogenic	BRCA1	Pathogenic
	17:43091982:TT:CC	BRCA1	BRCA1:NM_007297:exon9:c.3407_3408delinsGG:p.K1136R,BRCA1:NM_007294:exon10:c.3548_3549delinsGG:p.K1183R,BRCA1:NM_007300:exon10:c.3548_3549delinsGG:p.K1183R	Benign	Conflicting_interpretations_of_pathogenicity	BRCA1	Not Yet Reviewed
	17:43091983:T:A	BRCA1	BRCA1:NM_007297:exon9:c.A3407T:p.K1136I,BRCA1:NM_007294:exon10:c.A3548T:p.K1183I,BRCA1:NM_007300:exon10:c.A3548T:p.K1183I	Benign	Conflicting_interpretations_of_pathogenicity	BRCA1	Not Yet Reviewed
	17:43091984:TC:T	BRCA1	BRCA1:NM_007297:exon9:c.3405delG:p.G1137Efs*26,BRCA1:NM_007294:exon10:c.3546delG:p.G1184Efs*26,BRCA1:NM_007300:exon10:c.3546delG:p.G1184Efs*26	Pathogenic		BRCA1	Not Yet Reviewed
	17:43091985:CT:C	BRCA1	BRCA1:NM_007297:exon9:c.3404delA:p.Q1135Rfs*28,BRCA1:NM_007294:exon10:c.3545delA:p.Q1182Rfs*28,BRCA1:NM_007300:exon10:c.3545delA:p.Q1182Rfs*28	Pathogenic		BRCA1	Not Yet Reviewed
	17:43091986:T:A	BRCA1	BRCA1:NM_007297:exon9:c.A3404T:p.Q1135L,BRCA1:NM_007294:exon10:c.A3545T:p.Q1182L,BRCA1:NM_007300:exon10:c.A3545T:p.Q1182L	Benign	Conflicting_interpretations_of_pathogenicity	BRCA1	Not Yet Reviewed
	17:43091987:G:A	BRCA1	BRCA1:NM_007297:exon9:c.C3403T:p.Q1135X,BRCA1:NM_007294:exon10:c.C3544T:p.Q1182X,BRCA1:NM_007300:exon10:c.C3544T:p.Q1182X	Pathogenic	Pathogenic	BRCA1	Pathogenic
	17:43091987:G:GTC	BRCA1	BRCA1:NM_007297:exon9:c.3402_3403insGA:p.Q1135Dfs*29,BRCA1:NM_007294:exon10:c.3543_3544insGA:p.Q1182Dfs*29,BRCA1:NM_007300:exon10:c.3543_3544insGA:p.Q1182Dfs*29	Pathogenic	Pathogenic	BRCA1	Not Yet Reviewed
	17:43091988:G:A	BRCA1	BRCA1:NM_007297:exon9:c.C3402T:p.V1134V,BRCA1:NM_007294:exon10:c.C3543T:p.V1181V,BRCA1:NM_007300:exon10:c.C3543T:p.V1181V	Benign		BRCA1	Not Yet Reviewed
	17:43091988:GAC:G	BRCA1	BRCA1:NM_007297:exon9:c.3400_3401del:p.V1134Pfs*6,BRCA1:NM_007294:exon10:c.3541_3542del:p.V1181Pfs*6,BRCA1:NM_007300:exon10:c.3541_3542del:p.V1181Pfs*6	Pathogenic	Pathogenic	BRCA1	Pathogenic
	17:43091989:A:C	BRCA1	BRCA1:NM_007297:exon9:c.T3401G:p.V1134G,BRCA1:NM_007294:exon10:c.T3542G:p.V1181G,BRCA1:NM_007300:exon10:c.T3542G:p.V1181G	Benign	Conflicting_interpretations_of_pathogenicity	BRCA1	Not Yet Reviewed
	17:43091989:AC:A	BRCA1	BRCA1:NM_007297:exon9:c.3400delG:p.V1134Sfs*29,BRCA1:NM_007294:exon10:c.3541delG:p.V1181Sfs*29,BRCA1:NM_007300:exon10:c.3541delG:p.V1181Sfs*29	Pathogenic	Pathogenic	BRCA1	Pathogenic
	17:43091989:ACG:A	BRCA1	BRCA1:NM_007297:exon9:c.3399_3400del:p.V1134Pfs*6,BRCA1:NM_007294:exon10:c.3540_3541del:p.V1181Pfs*6,BRCA1:NM_007300:exon10:c.3540_3541del:p.V1181Pfs*6	Pathogenic	Pathogenic	BRCA1	Pathogenic
	17:43091990:C:A	BRCA1	BRCA1:NM_007297:exon9:c.G3400T:p.V1134F,BRCA1:NM_007294:exon10:c.G3541T:p.V1181F,BRCA1:NM_007300:exon10:c.G3541T:p.V1181F	Benign	Conflicting_interpretations_of_pathogenicity	BRCA1	Not Yet Reviewed
	17:43091990:C:G	BRCA1	BRCA1:NM_007297:exon9:c.G3400C:p.V1134L,BRCA1:NM_007294:exon10:c.G3541C:p.V1181L,BRCA1:NM_007300:exon10:c.G3541C:p.V1181L	Benign	Conflicting_interpretations_of_pathogenicity	BRCA1	Not Yet Reviewed
	17:43091991:G:C	BRCA1	BRCA1:NM_007297:exon9:c.C3399G:p.S1133R,BRCA1:NM_007294:exon10:c.C3540G:p.S1180R,BRCA1:NM_007300:exon10:c.C3540G:p.S1180R	Benign	Conflicting_interpretations_of_pathogenicity	BRCA1	Not Yet Reviewed
	17:43091991:G:GA	BRCA1	BRCA1:NM_007297:exon9:c.3398_3399insT:p.V1134Rfs*7,BRCA1:NM_007294:exon10:c.3539_3540insT:p.V1181Rfs*7,BRCA1:NM_007300:exon10:c.3539_3540insT:p.V1181Rfs*7	Pathogenic		BRCA1	Not Yet Reviewed
	17:43091992:C:CT	BRCA1	BRCA1:NM_007297:exon9:c.3397dupA:p.S1133Kfs*8,BRCA1:NM_007294:exon10:c.3538dupA:p.S1180Kfs*8,BRCA1:NM_007300:exon10:c.3538dupA:p.S1180Kfs*8	Pathogenic		BRCA1	Not Yet Reviewed
	17:43091992:C:G	BRCA1	BRCA1:NM_007297:exon9:c.G3398C:p.S1133T,BRCA1:NM_007294:exon10:c.G3539C:p.S1180T,BRCA1:NM_007300:exon10:c.G3539C:p.S1180T	Benign	Conflicting_interpretations_of_pathogenicity	BRCA1	Not Yet Reviewed
	17:43091992:C:T	BRCA1	BRCA1:NM_007297:exon9:c.G3398A:p.S1133N,BRCA1:NM_007294:exon10:c.G3539A:p.S1180N,BRCA1:NM_007300:exon10:c.G3539A:p.S1180N	Benign	Conflicting_interpretations_of_pathogenicity	BRCA1	Not Yet Reviewed
	17:43091996:T:A	BRCA1	BRCA1:NM_007297:exon9:c.A3394T:p.K1132X,BRCA1:NM_007294:exon10:c.A3535T:p.K1179X,BRCA1:NM_007300:exon10:c.A3535T:p.K1179X	Pathogenic	Pathogenic	BRCA1	Not Yet Reviewed
	17:43091996:T:G	BRCA1	BRCA1:NM_007297:exon9:c.A3394C:p.K1132Q,BRCA1:NM_007294:exon10:c.A3535C:p.K1179Q,BRCA1:NM_007300:exon10:c.A3535C:p.K1179Q	Benign	Conflicting_interpretations_of_pathogenicity	BRCA1	Not Yet Reviewed
	17:43091996:TG:T	BRCA1	BRCA1:NM_007297:exon9:c.3393delC:p.S1131Rfs*32,BRCA1:NM_007294:exon10:c.3534delC:p.S1178Rfs*32,BRCA1:NM_007300:exon10:c.3534delC:p.S1178Rfs*32	Pathogenic	Pathogenic	BRCA1	Pathogenic
	17:43091998:C:A	BRCA1	BRCA1:NM_007297:exon9:c.G3392T:p.S1131I,BRCA1:NM_007294:exon10:c.G3533T:p.S1178I,BRCA1:NM_007300:exon10:c.G3533T:p.S1178I	Benign	Conflicting_interpretations_of_pathogenicity	BRCA1	Not Yet Reviewed
	17:43091998:C:G	BRCA1	BRCA1:NM_007297:exon9:c.G3392C:p.S1131T,BRCA1:NM_007294:exon10:c.G3533C:p.S1178T,BRCA1:NM_007300:exon10:c.G3533C:p.S1178T	Benign	Conflicting_interpretations_of_pathogenicity	BRCA1	Not Yet Reviewed
	17:43091998:C:T	BRCA1	BRCA1:NM_007297:exon9:c.G3392A:p.S1131N,BRCA1:NM_007294:exon10:c.G3533A:p.S1178N,BRCA1:NM_007300:exon10:c.G3533A:p.S1178N	Benign	Conflicting_interpretations_of_pathogenicity	BRCA1	Not Yet Reviewed
	17:43091998:CTA:TT	BRCA1	BRCA1:NM_007297:exon9:c.3390_3392delinsAA:p.F1130Lfs*33,BRCA1:NM_007294:exon10:c.3531_3533delinsAA:p.F1177Lfs*33,BRCA1:NM_007300:exon10:c.3531_3533delinsAA:p.F1177Lfs*33	Pathogenic	Pathogenic	BRCA1	Not Yet Reviewed
	17:43091999:TA:T	BRCA1	BRCA1:NM_007297:exon9:c.3390delT:p.F1130Lfs*33,BRCA1:NM_007294:exon10:c.3531delT:p.F1177Lfs*33,BRCA1:NM_007300:exon10:c.3531delT:p.F1177Lfs*33	Pathogenic	Pathogenic	BRCA1	Pathogenic
	17:43091999:T:C	BRCA1	BRCA1:NM_007297:exon9:c.A3391G:p.S1131G,BRCA1:NM_007294:exon10:c.A3532G:p.S1178G,BRCA1:NM_007300:exon10:c.A3532G:p.S1178G	Benign	Conflicting_interpretations_of_pathogenicity	BRCA1	Not Yet Reviewed
	17:43091999:T:TA	BRCA1	BRCA1:NM_007297:exon9:c.3390dupT:p.S1131*,BRCA1:NM_007294:exon10:c.3531dupT:p.S1178*,BRCA1:NM_007300:exon10:c.3531dupT:p.S1178*	Pathogenic	Pathogenic	BRCA1	Pathogenic
	17:43092004:AC:A	BRCA1	BRCA1:NM_007297:exon9:c.3385delG:p.V1129Ffs*34,BRCA1:NM_007294:exon10:c.3526delG:p.V1176Ffs*34,BRCA1:NM_007300:exon10:c.3526delG:p.V1176Ffs*34	Pathogenic	Pathogenic	BRCA1	Pathogenic
	17:43092004:ACAG:A	BRCA1	BRCA1:NM_007297:exon9:c.3383_3385del:p.A1128del,BRCA1:NM_007294:exon10:c.3524_3526del:p.A1175del,BRCA1:NM_007300:exon10:c.3524_3526del:p.A1175del	Pathogenic	Uncertain_significance	BRCA1	Not Yet Reviewed
	17:43092005:C:T	BRCA1	BRCA1:NM_007297:exon9:c.G3385A:p.V1129I,BRCA1:NM_007294:exon10:c.G3526A:p.V1176I,BRCA1:NM_007300:exon10:c.G3526A:p.V1176I	Benign	Conflicting_interpretations_of_pathogenicity	BRCA1	Not Yet Reviewed
	17:43092007:G:A	BRCA1	BRCA1:NM_007297:exon9:c.C3383T:p.A1128V,BRCA1:NM_007294:exon10:c.C3524T:p.A1175V,BRCA1:NM_007300:exon10:c.C3524T:p.A1175V	Benign	Conflicting_interpretations_of_pathogenicity	BRCA1	Not Yet Reviewed
	17:43092007:G:GT	BRCA1	BRCA1:NM_007297:exon9:c.3382_3383insA:p.A1128Dfs*4,BRCA1:NM_007294:exon10:c.3523_3524insA:p.A1175Dfs*4,BRCA1:NM_007300:exon10:c.3523_3524insA:p.A1175Dfs*4	Pathogenic		BRCA1	Not Yet Reviewed
	17:43092008:C:CT	BRCA1	BRCA1:NM_007297:exon9:c.3381_3382insA:p.A1128Sfs*4,BRCA1:NM_007294:exon10:c.3522_3523insA:p.A1175Sfs*4,BRCA1:NM_007300:exon10:c.3522_3523insA:p.A1175Sfs*4	Pathogenic		BRCA1	Not Yet Reviewed
	17:43092008:C:T	BRCA1	BRCA1:NM_007297:exon9:c.G3382A:p.A1128T,BRCA1:NM_007294:exon10:c.G3523A:p.A1175T,BRCA1:NM_007300:exon10:c.G3523A:p.A1175T	Benign	Conflicting_interpretations_of_pathogenicity	BRCA1	Not Yet Reviewed
	17:43092010:G:A	BRCA1	BRCA1:NM_007297:exon9:c.C3380T:p.S1127F,BRCA1:NM_007294:exon10:c.C3521T:p.S1174F,BRCA1:NM_007300:exon10:c.C3521T:p.S1174F	Benign	Conflicting_interpretations_of_pathogenicity	BRCA1	Not Yet Reviewed
	17:43092010:G:C	BRCA1	BRCA1:NM_007297:exon9:c.C3380G:p.S1127C,BRCA1:NM_007294:exon10:c.C3521G:p.S1174C,BRCA1:NM_007300:exon10:c.C3521G:p.S1174C	Benign	Conflicting_interpretations_of_pathogenicity	BRCA1	Not Yet Reviewed
	17:43092011:A:C	BRCA1	BRCA1:NM_007297:exon9:c.T3379G:p.S1127A,BRCA1:NM_007294:exon10:c.T3520G:p.S1174A,BRCA1:NM_007300:exon10:c.T3520G:p.S1174A	Benign		BRCA1	Not Yet Reviewed
	17:43092012:ACTTTC:A	BRCA1	BRCA1:NM_007297:exon9:c.3373_3377del:p.E1125Ffs*5,BRCA1:NM_007294:exon10:c.3514_3518del:p.E1172Ffs*5,BRCA1:NM_007300:exon10:c.3514_3518del:p.E1172Ffs*5	Pathogenic	Pathogenic	BRCA1	Not Yet Reviewed
	17:43092013:C:A	BRCA1	BRCA1:NM_007297:exon9:c.G3377T:p.S1126I,BRCA1:NM_007294:exon10:c.G3518T:p.S1173I,BRCA1:NM_007300:exon10:c.G3518T:p.S1173I	Benign	Conflicting_interpretations_of_pathogenicity	BRCA1	Not Yet Reviewed
	17:43092013:C:T	BRCA1	BRCA1:NM_007297:exon9:c.G3377A:p.S1126N,BRCA1:NM_007294:exon10:c.G3518A:p.S1173N,BRCA1:NM_007300:exon10:c.G3518A:p.S1173N	Benign	Conflicting_interpretations_of_pathogenicity	BRCA1	Not Yet Reviewed
	17:43092014:T:C	BRCA1	BRCA1:NM_007297:exon9:c.A3376G:p.S1126G,BRCA1:NM_007294:exon10:c.A3517G:p.S1173G,BRCA1:NM_007300:exon10:c.A3517G:p.S1173G	Benign	Conflicting_interpretations_of_pathogenicity	BRCA1	Not Yet Reviewed
	17:43092016:T:C	BRCA1	BRCA1:NM_007297:exon9:c.A3374G:p.E1125G,BRCA1:NM_007294:exon10:c.A3515G:p.E1172G,BRCA1:NM_007300:exon10:c.A3515G:p.E1172G	Benign	Conflicting_interpretations_of_pathogenicity	BRCA1	Not Yet Reviewed
	17:43092017:C:A	BRCA1	BRCA1:NM_007297:exon9:c.G3373T:p.E1125X,BRCA1:NM_007294:exon10:c.G3514T:p.E1172X,BRCA1:NM_007300:exon10:c.G3514T:p.E1172X	Pathogenic	Pathogenic	BRCA1	Pathogenic
	17:43092018:C:CT	BRCA1	BRCA1:NM_007297:exon9:c.3371dupA:p.E1125Gfs*7,BRCA1:NM_007294:exon10:c.3512dupA:p.E1172Gfs*7,BRCA1:NM_007300:exon10:c.3512dupA:p.E1172Gfs*7	Pathogenic		BRCA1	Not Yet Reviewed
	17:43092018:CT:C	BRCA1	BRCA1:NM_007297:exon9:c.3371delA:p.K1124Rfs*39,BRCA1:NM_007294:exon10:c.3512delA:p.K1171Rfs*39,BRCA1:NM_007300:exon10:c.3512delA:p.K1171Rfs*39	Pathogenic	Pathogenic	BRCA1	Pathogenic
	17:43092020:T:A	BRCA1	BRCA1:NM_007297:exon9:c.A3370T:p.K1124X,BRCA1:NM_007294:exon10:c.A3511T:p.K1171X,BRCA1:NM_007300:exon10:c.A3511T:p.K1171X	Pathogenic	Pathogenic	BRCA1	Pathogenic
	17:43092020:T:C	BRCA1	BRCA1:NM_007297:exon9:c.A3370G:p.K1124E,BRCA1:NM_007294:exon10:c.A3511G:p.K1171E,BRCA1:NM_007300:exon10:c.A3511G:p.K1171E	Benign	Conflicting_interpretations_of_pathogenicity	BRCA1	Not Yet Reviewed
	17:43092021:AATGTC:A	BRCA1	BRCA1:NM_007297:exon9:c.3364_3368del:p.D1122*,BRCA1:NM_007294:exon10:c.3505_3509del:p.D1169*,BRCA1:NM_007300:exon10:c.3505_3509del:p.D1169*	Pathogenic	Pathogenic	BRCA1	Pathogenic
	17:43092021:A:C	BRCA1	BRCA1:NM_007297:exon9:c.T3369G:p.I1123M,BRCA1:NM_007294:exon10:c.T3510G:p.I1170M,BRCA1:NM_007300:exon10:c.T3510G:p.I1170M	Benign	Conflicting_interpretations_of_pathogenicity	BRCA1	Not Yet Reviewed
	17:43092022:A:G	BRCA1	BRCA1:NM_007297:exon9:c.T3368C:p.I1123T,BRCA1:NM_007294:exon10:c.T3509C:p.I1170T,BRCA1:NM_007300:exon10:c.T3509C:p.I1170T	Benign	Conflicting_interpretations_of_pathogenicity	BRCA1	Not Yet Reviewed
	17:43092022:A:T	BRCA1	BRCA1:NM_007297:exon9:c.T3368A:p.I1123N,BRCA1:NM_007294:exon10:c.T3509A:p.I1170N,BRCA1:NM_007300:exon10:c.T3509A:p.I1170N	Benign		BRCA1	Not Yet Reviewed
	17:43092023:T:A	BRCA1	BRCA1:NM_007297:exon9:c.A3367T:p.I1123F,BRCA1:NM_007294:exon10:c.A3508T:p.I1170F,BRCA1:NM_007300:exon10:c.A3508T:p.I1170F	Benign	Conflicting_interpretations_of_pathogenicity	BRCA1	Not Yet Reviewed
	17:43092023:T:C	BRCA1	BRCA1:NM_007297:exon9:c.A3367G:p.I1123V,BRCA1:NM_007294:exon10:c.A3508G:p.I1170V,BRCA1:NM_007300:exon10:c.A3508G:p.I1170V	Benign	Conflicting_interpretations_of_pathogenicity	BRCA1	Not Yet Reviewed
	17:43092024:G:GT	BRCA1	BRCA1:NM_007297:exon9:c.3365dupA:p.D1122Efs*3,BRCA1:NM_007294:exon10:c.3506dupA:p.D1169Efs*3,BRCA1:NM_007300:exon10:c.3506dupA:p.D1169Efs*3	Pathogenic	Pathogenic	BRCA1	Pathogenic
	17:43092025:T:C	BRCA1	BRCA1:NM_007297:exon9:c.A3365G:p.D1122G,BRCA1:NM_007294:exon10:c.A3506G:p.D1169G,BRCA1:NM_007300:exon10:c.A3506G:p.D1169G	Benign	Conflicting_interpretations_of_pathogenicity	BRCA1	Not Yet Reviewed
	17:43092026:C:A	BRCA1	BRCA1:NM_007297:exon9:c.G3364T:p.D1122Y,BRCA1:NM_007294:exon10:c.G3505T:p.D1169Y,BRCA1:NM_007300:exon10:c.G3505T:p.D1169Y	Benign	Conflicting_interpretations_of_pathogenicity	BRCA1	Not Yet Reviewed
	17:43092026:C:CT	BRCA1	BRCA1:NM_007297:exon9:c.3363_3364insA:p.D1122Rfs*3,BRCA1:NM_007294:exon10:c.3504_3505insA:p.D1169Rfs*3,BRCA1:NM_007300:exon10:c.3504_3505insA:p.D1169Rfs*3	Pathogenic	Pathogenic	BRCA1	Pathogenic
	17:43092026:C:T	BRCA1	BRCA1:NM_007297:exon9:c.G3364A:p.D1122N,BRCA1:NM_007294:exon10:c.G3505A:p.D1169N,BRCA1:NM_007300:exon10:c.G3505A:p.D1169N	Benign	Conflicting_interpretations_of_pathogenicity	BRCA1	Not Yet Reviewed
	17:43092027:A:AT	BRCA1	BRCA1:NM_007297:exon9:c.3362dupA:p.N1121Kfs*2,BRCA1:NM_007294:exon10:c.3503dupA:p.N1168Kfs*2,BRCA1:NM_007300:exon10:c.3503dupA:p.N1168Kfs*2	Pathogenic	Pathogenic	BRCA1	Pathogenic
	17:43092027:A:C	BRCA1	BRCA1:NM_007297:exon9:c.T3363G:p.N1121K,BRCA1:NM_007294:exon10:c.T3504G:p.N1168K,BRCA1:NM_007300:exon10:c.T3504G:p.N1168K	Benign	Conflicting_interpretations_of_pathogenicity	BRCA1	Not Yet Reviewed
	17:43092027:AT:A	BRCA1	BRCA1:NM_007297:exon9:c.3362delA:p.N1121Mfs*42,BRCA1:NM_007294:exon10:c.3503delA:p.N1168Mfs*42,BRCA1:NM_007300:exon10:c.3503delA:p.N1168Mfs*42	Pathogenic	Pathogenic	BRCA1	Pathogenic
	17:43092029:T:A	BRCA1	BRCA1:NM_007297:exon9:c.A3361T:p.N1121Y,BRCA1:NM_007294:exon10:c.A3502T:p.N1168Y,BRCA1:NM_007300:exon10:c.A3502T:p.N1168Y	Benign	Conflicting_interpretations_of_pathogenicity	BRCA1	Not Yet Reviewed
	17:43092031:T:C	BRCA1	BRCA1:NM_007297:exon9:c.A3359G:p.E1120G,BRCA1:NM_007294:exon10:c.A3500G:p.E1167G,BRCA1:NM_007300:exon10:c.A3500G:p.E1167G	Benign	Conflicting_interpretations_of_pathogenicity	BRCA1	Not Yet Reviewed
	17:43092031:TCAGCAAAACTA:T	BRCA1	BRCA1:NM_007297:exon9:c.3348_3358del:p.S1117Kfs*2,BRCA1:NM_007294:exon10:c.3489_3499del:p.S1164Kfs*2,BRCA1:NM_007300:exon10:c.3489_3499del:p.S1164Kfs*2	Pathogenic	Pathogenic	BRCA1	Pathogenic
	17:43092031:T:G	BRCA1	BRCA1:NM_007297:exon9:c.A3359C:p.E1120A,BRCA1:NM_007294:exon10:c.A3500C:p.E1167A,BRCA1:NM_007300:exon10:c.A3500C:p.E1167A	Benign	Conflicting_interpretations_of_pathogenicity	BRCA1	Not Yet Reviewed
	17:43092032:CA:C	BRCA1	BRCA1:NM_007297:exon9:c.3357delT:p.E1120Kfs*43,BRCA1:NM_007294:exon10:c.3498delT:p.E1167Kfs*43,BRCA1:NM_007300:exon10:c.3498delT:p.E1167Kfs*43	Pathogenic	Pathogenic	BRCA1	Pathogenic
	17:43092034:GC:G	BRCA1	BRCA1:NM_007297:exon9:c.3355delG:p.A1119Lfs*44,BRCA1:NM_007294:exon10:c.3496delG:p.A1166Lfs*44,BRCA1:NM_007300:exon10:c.3496delG:p.A1166Lfs*44	Pathogenic	Pathogenic	BRCA1	Pathogenic
	17:43092035:CAA:C	BRCA1	BRCA1:NM_007297:exon9:c.3353_3354del:p.F1118Cfs*2,BRCA1:NM_007294:exon10:c.3494_3495del:p.F1165Cfs*2,BRCA1:NM_007300:exon10:c.3494_3495del:p.F1165Cfs*2	Pathogenic	Pathogenic	BRCA1	Pathogenic
	17:43092035:C:G	BRCA1	BRCA1:NM_007297:exon9:c.G3355C:p.A1119P,BRCA1:NM_007294:exon10:c.G3496C:p.A1166P,BRCA1:NM_007300:exon10:c.G3496C:p.A1166P	Benign	Conflicting_interpretations_of_pathogenicity	BRCA1	Not Yet Reviewed
	17:43092037:AAACTAGTATCTTC:A	BRCA1	BRCA1:NM_007297:exon9:c.3340_3352del:p.E1114Lfs*45,BRCA1:NM_007294:exon10:c.3481_3493del:p.E1161Lfs*45,BRCA1:NM_007300:exon10:c.3481_3493del:p.E1161Lfs*45	Pathogenic	Pathogenic	BRCA1	Pathogenic
	17:43092038:AACTAGTATCTT:A	BRCA1	BRCA1:NM_007297:exon9:c.3341_3351del:p.E1114Vfs*3,BRCA1:NM_007294:exon10:c.3482_3492del:p.E1161Vfs*3,BRCA1:NM_007300:exon10:c.3482_3492del:p.E1161Vfs*3	Pathogenic	Pathogenic	BRCA1	Pathogenic
	17:43092038:AACTAGTATCTTC:A	BRCA1	BRCA1:NM_007297:exon9:c.3340_3351del:p.E1114_S1117del,BRCA1:NM_007294:exon10:c.3481_3492del:p.E1161_S1164del,BRCA1:NM_007300:exon10:c.3481_3492del:p.E1161_S1164del	Pathogenic	Uncertain_significance	BRCA1	Not Yet Reviewed
	17:43092039:ACTAGTAT:A	BRCA1	BRCA1:NM_007297:exon9:c.3344_3350del:p.D1115Vfs*46,BRCA1:NM_007294:exon10:c.3485_3491del:p.D1162Vfs*46,BRCA1:NM_007300:exon10:c.3485_3491del:p.D1162Vfs*46	Pathogenic	Pathogenic	BRCA1	Pathogenic
	17:43092039:ACTAGTATCTTC:A	BRCA1	BRCA1:NM_007297:exon9:c.3340_3350del:p.E1114Ffs*3,BRCA1:NM_007294:exon10:c.3481_3491del:p.E1161Ffs*3,BRCA1:NM_007300:exon10:c.3481_3491del:p.E1161Ffs*3	Pathogenic	Pathogenic	BRCA1	Pathogenic
	17:43092040:C:A	BRCA1	BRCA1:NM_007297:exon9:c.G3350T:p.S1117I,BRCA1:NM_007294:exon10:c.G3491T:p.S1164I,BRCA1:NM_007300:exon10:c.G3491T:p.S1164I	Benign	Conflicting_interpretations_of_pathogenicity	BRCA1	Not Yet Reviewed
	17:43092042:A:AT	BRCA1	BRCA1:NM_007297:exon9:c.3347_3348insA:p.S1117*,BRCA1:NM_007294:exon10:c.3488_3489insA:p.S1164*,BRCA1:NM_007300:exon10:c.3488_3489insA:p.S1164*	Pathogenic		BRCA1	Not Yet Reviewed
	17:43092042:AGTAT:A	BRCA1	BRCA1:NM_007297:exon9:c.3344_3347del:p.D1115Vfs*47,BRCA1:NM_007294:exon10:c.3485_3488del:p.D1162Vfs*47,BRCA1:NM_007300:exon10:c.3485_3488del:p.D1162Vfs*47	Pathogenic	Pathogenic	BRCA1	Pathogenic
	17:43092042:AGTATCTTCCT:A	BRCA1	BRCA1:NM_007297:exon9:c.3338_3347del:p.K1113Ifs*47,BRCA1:NM_007294:exon10:c.3479_3488del:p.K1160Ifs*47,BRCA1:NM_007300:exon10:c.3479_3488del:p.K1160Ifs*47	Pathogenic	Pathogenic	BRCA1	Pathogenic
	17:43092043:G:C	BRCA1	BRCA1:NM_007297:exon9:c.C3347G:p.T1116S,BRCA1:NM_007294:exon10:c.C3488G:p.T1163S,BRCA1:NM_007300:exon10:c.C3488G:p.T1163S	Benign	Conflicting_interpretations_of_pathogenicity	BRCA1	Not Yet Reviewed
	17:43092043:GTATCTTCCTT:G	BRCA1	BRCA1:NM_007297:exon9:c.3337_3346del:p.K1113Lfs*47,BRCA1:NM_007294:exon10:c.3478_3487del:p.K1160Lfs*47,BRCA1:NM_007300:exon10:c.3478_3487del:p.K1160Lfs*47	Pathogenic	Pathogenic	BRCA1	Pathogenic
	17:43092044:T:C	BRCA1	BRCA1:NM_007297:exon9:c.A3346G:p.T1116A,BRCA1:NM_007294:exon10:c.A3487G:p.T1163A,BRCA1:NM_007300:exon10:c.A3487G:p.T1163A	Benign	Conflicting_interpretations_of_pathogenicity	BRCA1	Not Yet Reviewed
	17:43092045:AT:A	BRCA1	BRCA1:NM_007297:exon9:c.3344delA:p.D1115Vfs*48,BRCA1:NM_007294:exon10:c.3485delA:p.D1162Vfs*48,BRCA1:NM_007300:exon10:c.3485delA:p.D1162Vfs*48	Pathogenic	Pathogenic	BRCA1	Pathogenic
	17:43092047:C:A	BRCA1	BRCA1:NM_007297:exon9:c.G3343T:p.D1115Y,BRCA1:NM_007294:exon10:c.G3484T:p.D1162Y,BRCA1:NM_007300:exon10:c.G3484T:p.D1162Y	Benign	Conflicting_interpretations_of_pathogenicity	BRCA1	Not Yet Reviewed
	17:43092047:CTTCCT:C	BRCA1	BRCA1:NM_007297:exon9:c.3338_3342del:p.K1113Rfs*3,BRCA1:NM_007294:exon10:c.3479_3483del:p.K1160Rfs*3,BRCA1:NM_007300:exon10:c.3479_3483del:p.K1160Rfs*3	Pathogenic	Pathogenic	BRCA1	Pathogenic
	17:43092049:TC:T	BRCA1	BRCA1:NM_007297:exon9:c.3340delG:p.E1114Kfs*49,BRCA1:NM_007294:exon10:c.3481delG:p.E1161Kfs*49,BRCA1:NM_007300:exon10:c.3481delG:p.E1161Kfs*49	Pathogenic	Pathogenic	BRCA1	Pathogenic
	17:43092049:T:G	BRCA1	BRCA1:NM_007297:exon9:c.A3341C:p.E1114A,BRCA1:NM_007294:exon10:c.A3482C:p.E1161A,BRCA1:NM_007300:exon10:c.A3482C:p.E1161A	Benign	Conflicting_interpretations_of_pathogenicity	BRCA1	Not Yet Reviewed
	17:43092050:C:A	BRCA1	BRCA1:NM_007297:exon9:c.G3340T:p.E1114X,BRCA1:NM_007294:exon10:c.G3481T:p.E1161X,BRCA1:NM_007300:exon10:c.G3481T:p.E1161X	Pathogenic	Pathogenic	BRCA1	Pathogenic
	17:43092050:CCTTT:C	BRCA1	BRCA1:NM_007297:exon9:c.3336_3339del:p.I1112Mfs*50,BRCA1:NM_007294:exon10:c.3477_3480del:p.I1159Mfs*50,BRCA1:NM_007300:exon10:c.3477_3480del:p.I1159Mfs*50	Pathogenic	Pathogenic	BRCA1	Pathogenic
	17:43092050:C:T	BRCA1	BRCA1:NM_007297:exon9:c.G3340A:p.E1114K,BRCA1:NM_007294:exon10:c.G3481A:p.E1161K,BRCA1:NM_007300:exon10:c.G3481A:p.E1161K	Benign	Conflicting_interpretations_of_pathogenicity	BRCA1	Not Yet Reviewed
	17:43092051:C:CT	BRCA1	BRCA1:NM_007297:exon9:c.3338dupA:p.E1114Gfs*4,BRCA1:NM_007294:exon10:c.3479dupA:p.E1161Gfs*4,BRCA1:NM_007300:exon10:c.3479dupA:p.E1161Gfs*4	Pathogenic	Pathogenic	BRCA1	Not Yet Reviewed
	17:43092051:CT:C	BRCA1	BRCA1:NM_007297:exon9:c.3338delA:p.K1113Rfs*50,BRCA1:NM_007294:exon10:c.3479delA:p.K1160Rfs*50,BRCA1:NM_007300:exon10:c.3479delA:p.K1160Rfs*50	Pathogenic	Pathogenic	BRCA1	Pathogenic
	17:43092051:CTT:C	BRCA1	BRCA1:NM_007297:exon9:c.3337_3338del:p.K1113Gfs*4,BRCA1:NM_007294:exon10:c.3478_3479del:p.K1160Gfs*4,BRCA1:NM_007300:exon10:c.3478_3479del:p.K1160Gfs*4	Pathogenic	Pathogenic	BRCA1	Pathogenic
	17:43092051:CTTTA:C	BRCA1	BRCA1:NM_007297:exon9:c.3335_3338del:p.I1112Rfs*50,BRCA1:NM_007294:exon10:c.3476_3479del:p.I1159Rfs*50,BRCA1:NM_007300:exon10:c.3476_3479del:p.I1159Rfs*50	Pathogenic		BRCA1	Not Yet Reviewed
	17:43092052:T:G	BRCA1	BRCA1:NM_007297:exon9:c.A3338C:p.K1113T,BRCA1:NM_007294:exon10:c.A3479C:p.K1160T,BRCA1:NM_007300:exon10:c.A3479C:p.K1160T	Benign	Conflicting_interpretations_of_pathogenicity	BRCA1	Not Yet Reviewed
	17:43092052:TTTA:T	BRCA1	BRCA1:NM_007297:exon9:c.3335_3337del:p.I1112del,BRCA1:NM_007294:exon10:c.3476_3478del:p.I1159del,BRCA1:NM_007300:exon10:c.3476_3478del:p.I1159del	Pathogenic		BRCA1	Not Yet Reviewed
	17:43092052:TTT:G	BRCA1	BRCA1:NM_007297:exon9:c.3336_3338delinsC:p.K1113Gfs*4,BRCA1:NM_007294:exon10:c.3477_3479delinsC:p.K1160Gfs*4,BRCA1:NM_007300:exon10:c.3477_3479delinsC:p.K1160Gfs*4	Pathogenic	Pathogenic	BRCA1	Pathogenic
	17:43092053:T:C	BRCA1	BRCA1:NM_007297:exon9:c.A3337G:p.K1113E,BRCA1:NM_007294:exon10:c.A3478G:p.K1160E,BRCA1:NM_007300:exon10:c.A3478G:p.K1160E	Benign	Conflicting_interpretations_of_pathogenicity	BRCA1	Not Yet Reviewed
	17:43092055:A:AT	BRCA1	BRCA1:NM_007297:exon9:c.3334dupA:p.I1112Nfs*6,BRCA1:NM_007294:exon10:c.3475dupA:p.I1159Nfs*6,BRCA1:NM_007300:exon10:c.3475dupA:p.I1159Nfs*6	Pathogenic	Pathogenic/Likely_pathogenic	BRCA1	Not Yet Reviewed
	17:43092055:A:T	BRCA1	BRCA1:NM_007297:exon9:c.T3335A:p.I1112K,BRCA1:NM_007294:exon10:c.T3476A:p.I1159K,BRCA1:NM_007300:exon10:c.T3476A:p.I1159K	Benign	Conflicting_interpretations_of_pathogenicity	BRCA1	Not Yet Reviewed
	17:43092055:AT:A	BRCA1	BRCA1:NM_007297:exon9:c.3334delA:p.I1112*,BRCA1:NM_007294:exon10:c.3475delA:p.I1159*,BRCA1:NM_007300:exon10:c.3475delA:p.I1159*	Pathogenic	Pathogenic/Likely_pathogenic	BRCA1	Not Yet Reviewed
	17:43092056:T:C	BRCA1	BRCA1:NM_007297:exon9:c.A3334G:p.I1112V,BRCA1:NM_007294:exon10:c.A3475G:p.I1159V,BRCA1:NM_007300:exon10:c.A3475G:p.I1159V	Benign	Conflicting_interpretations_of_pathogenicity	BRCA1	Not Yet Reviewed
	17:43092057:T:G	BRCA1	BRCA1:NM_007297:exon9:c.A3333C:p.E1111D,BRCA1:NM_007294:exon10:c.A3474C:p.E1158D,BRCA1:NM_007300:exon10:c.A3474C:p.E1158D	Benign		BRCA1	Not Yet Reviewed
	17:43092058:TC:T	BRCA1	BRCA1:NM_007297:exon9:c.3331delG:p.E1111Kfs*2,BRCA1:NM_007294:exon10:c.3472delG:p.E1158Kfs*2,BRCA1:NM_007300:exon10:c.3472delG:p.E1158Kfs*2	Pathogenic		BRCA1	Not Yet Reviewed
	17:43092059:C:A	BRCA1	BRCA1:NM_007297:exon9:c.G3331T:p.E1111X,BRCA1:NM_007294:exon10:c.G3472T:p.E1158X,BRCA1:NM_007300:exon10:c.G3472T:p.E1158X	Pathogenic	Pathogenic	BRCA1	Pathogenic
	17:43092059:C:T	BRCA1	BRCA1:NM_007297:exon9:c.G3331A:p.E1111K,BRCA1:NM_007294:exon10:c.G3472A:p.E1158K,BRCA1:NM_007300:exon10:c.G3472A:p.E1158K	Benign	Conflicting_interpretations_of_pathogenicity	BRCA1	Not Yet Reviewed
	17:43092061:C:G	BRCA1	BRCA1:NM_007297:exon9:c.G3329C:p.G1110A,BRCA1:NM_007294:exon10:c.G3470C:p.G1157A,BRCA1:NM_007300:exon10:c.G3470C:p.G1157A	Benign	Conflicting_interpretations_of_pathogenicity	BRCA1	Not Yet Reviewed
	17:43092062:CA:C	BRCA1	BRCA1:NM_007297:exon9:c.3327delT:p.D1109Efs*4,BRCA1:NM_007294:exon10:c.3468delT:p.D1156Efs*4,BRCA1:NM_007300:exon10:c.3468delT:p.D1156Efs*4	Pathogenic	Pathogenic	BRCA1	Pathogenic
	17:43092063:ATCATCTAACAGG:A	BRCA1	BRCA1:NM_007297:exon9:c.3315_3326del:p.L1106_D1109del,BRCA1:NM_007294:exon10:c.3456_3467del:p.L1153_D1156del,BRCA1:NM_007300:exon10:c.3456_3467del:p.L1153_D1156del	Pathogenic	Uncertain_significance	BRCA1	Not Yet Reviewed
	17:43092065:C:A	BRCA1	BRCA1:NM_007297:exon9:c.G3325T:p.D1109Y,BRCA1:NM_007294:exon10:c.G3466T:p.D1156Y,BRCA1:NM_007300:exon10:c.G3466T:p.D1156Y	Benign		BRCA1	Not Yet Reviewed
	17:43092065:C:T	BRCA1	BRCA1:NM_007297:exon9:c.G3325A:p.D1109N,BRCA1:NM_007294:exon10:c.G3466A:p.D1156N,BRCA1:NM_007300:exon10:c.G3466A:p.D1156N	Benign	Conflicting_interpretations_of_pathogenicity	BRCA1	Not Yet Reviewed
	17:43092066:A:T	BRCA1	BRCA1:NM_007297:exon9:c.T3324A:p.D1108E,BRCA1:NM_007294:exon10:c.T3465A:p.D1155E,BRCA1:NM_007300:exon10:c.T3465A:p.D1155E	Benign	Conflicting_interpretations_of_pathogenicity	BRCA1	Not Yet Reviewed
	17:43092068:C:CT	BRCA1	BRCA1:NM_007297:exon9:c.3321dupA:p.D1108Rfs*2,BRCA1:NM_007294:exon10:c.3462dupA:p.D1155Rfs*2,BRCA1:NM_007300:exon10:c.3462dupA:p.D1155Rfs*2	Pathogenic	Pathogenic	BRCA1	Pathogenic
	17:43092068:CTAACA:C	BRCA1	BRCA1:NM_007297:exon9:c.3317_3321del:p.L1106Rfs*2,BRCA1:NM_007294:exon10:c.3458_3462del:p.L1153Rfs*2,BRCA1:NM_007300:exon10:c.3458_3462del:p.L1153Rfs*2	Pathogenic	Pathogenic	BRCA1	Pathogenic
	17:43092070:AAC:A	BRCA1	BRCA1:NM_007297:exon9:c.3318_3319del:p.L1107Rfs*2,BRCA1:NM_007294:exon10:c.3459_3460del:p.L1154Rfs*2,BRCA1:NM_007300:exon10:c.3459_3460del:p.L1154Rfs*2	Pathogenic	Pathogenic	BRCA1	Pathogenic
	17:43092070:A:C	BRCA1	BRCA1:NM_007297:exon9:c.T3320G:p.L1107X,BRCA1:NM_007294:exon10:c.T3461G:p.L1154X,BRCA1:NM_007300:exon10:c.T3461G:p.L1154X	Pathogenic	Pathogenic	BRCA1	Pathogenic
	17:43092071:A:AT	BRCA1	BRCA1:NM_007297:exon9:c.3318_3319insA:p.L1107Ifs*3,BRCA1:NM_007294:exon10:c.3459_3460insA:p.L1154Ifs*3,BRCA1:NM_007300:exon10:c.3459_3460insA:p.L1154Ifs*3	Pathogenic		BRCA1	Not Yet Reviewed
	17:43092071:A:T	BRCA1	BRCA1:NM_007297:exon9:c.T3319A:p.L1107I,BRCA1:NM_007294:exon10:c.T3460A:p.L1154I,BRCA1:NM_007300:exon10:c.T3460A:p.L1154I	Benign	Conflicting_interpretations_of_pathogenicity	BRCA1	Not Yet Reviewed
	17:43092072:CA:C	BRCA1	BRCA1:NM_007297:exon9:c.3317delT:p.L1106Rfs*2,BRCA1:NM_007294:exon10:c.3458delT:p.L1153Rfs*2,BRCA1:NM_007300:exon10:c.3458delT:p.L1153Rfs*2	Pathogenic	Pathogenic	BRCA1	Not Yet Reviewed
	17:43092073:A:G	BRCA1	BRCA1:NM_007297:exon9:c.T3317C:p.L1106P,BRCA1:NM_007294:exon10:c.T3458C:p.L1153P,BRCA1:NM_007300:exon10:c.T3458C:p.L1153P	Pathogenic	Conflicting_interpretations_of_pathogenicity	BRCA1	Not Yet Reviewed
	17:43092074:G:C	BRCA1	BRCA1:NM_007297:exon9:c.C3316G:p.L1106V,BRCA1:NM_007294:exon10:c.C3457G:p.L1153V,BRCA1:NM_007300:exon10:c.C3457G:p.L1153V	Benign	Conflicting_interpretations_of_pathogenicity	BRCA1	Not Yet Reviewed
	17:43092075:G:A	BRCA1	BRCA1:NM_007297:exon9:c.C3315T:p.D1105D,BRCA1:NM_007294:exon10:c.C3456T:p.D1152D,BRCA1:NM_007300:exon10:c.C3456T:p.D1152D	Benign		BRCA1	Not Yet Reviewed
	17:43092075:G:T	BRCA1	BRCA1:NM_007297:exon9:c.C3315A:p.D1105E,BRCA1:NM_007294:exon10:c.C3456A:p.D1152E,BRCA1:NM_007300:exon10:c.C3456A:p.D1152E	Benign	Conflicting_interpretations_of_pathogenicity	BRCA1	Not Yet Reviewed
	17:43092075:GT:G	BRCA1	BRCA1:NM_007297:exon9:c.3314delA:p.D1105Afs*3,BRCA1:NM_007294:exon10:c.3455delA:p.D1152Afs*3,BRCA1:NM_007300:exon10:c.3455delA:p.D1152Afs*3	Pathogenic	Pathogenic	BRCA1	Not Yet Reviewed
	17:43092076:T:TC	BRCA1	BRCA1:NM_007297:exon9:c.3313dupG:p.D1105Gfs*5,BRCA1:NM_007294:exon10:c.3454dupG:p.D1152Gfs*5,BRCA1:NM_007300:exon10:c.3454dupG:p.D1152Gfs*5	Pathogenic		BRCA1	Not Yet Reviewed
	17:43092077:C:G	BRCA1	BRCA1:NM_007297:exon9:c.G3313C:p.D1105H,BRCA1:NM_007294:exon10:c.G3454C:p.D1152H,BRCA1:NM_007300:exon10:c.G3454C:p.D1152H	Benign	Conflicting_interpretations_of_pathogenicity	BRCA1	Not Yet Reviewed
	17:43092077:C:T	BRCA1	BRCA1:NM_007297:exon9:c.G3313A:p.D1105N,BRCA1:NM_007294:exon10:c.G3454A:p.D1152N,BRCA1:NM_007300:exon10:c.G3454A:p.D1152N	Benign	Conflicting_interpretations_of_pathogenicity	BRCA1	Not Yet Reviewed
	17:43092079:T:A	BRCA1	BRCA1:NM_007297:exon9:c.A3311T:p.D1104V,BRCA1:NM_007294:exon10:c.A3452T:p.D1151V,BRCA1:NM_007300:exon10:c.A3452T:p.D1151V	Benign		BRCA1	Not Yet Reviewed
	17:43092079:T:G	BRCA1	BRCA1:NM_007297:exon9:c.A3311C:p.D1104A,BRCA1:NM_007294:exon10:c.A3452C:p.D1151A,BRCA1:NM_007300:exon10:c.A3452C:p.D1151A	Benign		BRCA1	Not Yet Reviewed
	17:43092080:CA:C	BRCA1	BRCA1:NM_007297:exon9:c.3309delT:p.D1104Mfs*4,BRCA1:NM_007294:exon10:c.3450delT:p.D1151Mfs*4,BRCA1:NM_007300:exon10:c.3450delT:p.D1151Mfs*4	Pathogenic	Pathogenic	BRCA1	Pathogenic
	17:43092080:C:CA	BRCA1	BRCA1:NM_007297:exon9:c.3309dupT:p.D1104*,BRCA1:NM_007294:exon10:c.3450dupT:p.D1151*,BRCA1:NM_007300:exon10:c.3450dupT:p.D1151*	Pathogenic	Pathogenic	BRCA1	Pathogenic
	17:43092082:G:A	BRCA1	BRCA1:NM_007297:exon9:c.C3308T:p.P1103L,BRCA1:NM_007294:exon10:c.C3449T:p.P1150L,BRCA1:NM_007300:exon10:c.C3449T:p.P1150L	Benign	Conflicting_interpretations_of_pathogenicity	BRCA1	Not Yet Reviewed
	17:43092082:G:C	BRCA1	BRCA1:NM_007297:exon9:c.C3308G:p.P1103R,BRCA1:NM_007294:exon10:c.C3449G:p.P1150R,BRCA1:NM_007300:exon10:c.C3449G:p.P1150R	Benign		BRCA1	Not Yet Reviewed
	17:43092082:GGT:G	BRCA1	BRCA1:NM_007297:exon9:c.3306_3307del:p.P1103*,BRCA1:NM_007294:exon10:c.3447_3448del:p.P1150*,BRCA1:NM_007300:exon10:c.3447_3448del:p.P1150*	Pathogenic	Pathogenic	BRCA1	Not Yet Reviewed
	17:43092083:G:T	BRCA1	BRCA1:NM_007297:exon9:c.C3307A:p.P1103T,BRCA1:NM_007294:exon10:c.C3448A:p.P1150T,BRCA1:NM_007300:exon10:c.C3448A:p.P1150T	Benign	Conflicting_interpretations_of_pathogenicity	BRCA1	Not Yet Reviewed
	17:43092084:TG:T	BRCA1	BRCA1:NM_007297:exon9:c.3305delC:p.T1102Nfs*6,BRCA1:NM_007294:exon10:c.3446delC:p.T1149Nfs*6,BRCA1:NM_007300:exon10:c.3446delC:p.T1149Nfs*6	Pathogenic	Pathogenic	BRCA1	Not Yet Reviewed
	17:43092086:T:C	BRCA1	BRCA1:NM_007297:exon9:c.A3304G:p.T1102A,BRCA1:NM_007294:exon10:c.A3445G:p.T1149A,BRCA1:NM_007300:exon10:c.A3445G:p.T1149A	Benign		BRCA1	Not Yet Reviewed
	17:43092087:C:A	BRCA1	BRCA1:NM_007297:exon9:c.G3303T:p.E1101D,BRCA1:NM_007294:exon10:c.G3444T:p.E1148D,BRCA1:NM_007300:exon10:c.G3444T:p.E1148D	Benign	Conflicting_interpretations_of_pathogenicity	BRCA1	Not Yet Reviewed
	17:43092087:C:G	BRCA1	BRCA1:NM_007297:exon9:c.G3303C:p.E1101D,BRCA1:NM_007294:exon10:c.G3444C:p.E1148D,BRCA1:NM_007300:exon10:c.G3444C:p.E1148D	Benign	Conflicting_interpretations_of_pathogenicity	BRCA1	Not Yet Reviewed
	17:43092088:TC:T	BRCA1	BRCA1:NM_007297:exon9:c.3301delG:p.E1101Rfs*7,BRCA1:NM_007294:exon10:c.3442delG:p.E1148Rfs*7,BRCA1:NM_007300:exon10:c.3442delG:p.E1148Rfs*7	Pathogenic	Pathogenic	BRCA1	Pathogenic
	17:43092089:C:A	BRCA1	BRCA1:NM_007297:exon9:c.G3301T:p.E1101X,BRCA1:NM_007294:exon10:c.G3442T:p.E1148X,BRCA1:NM_007300:exon10:c.G3442T:p.E1148X	Pathogenic	Pathogenic	BRCA1	Pathogenic
	17:43092089:CAG:C	BRCA1	BRCA1:NM_007297:exon9:c.3299_3300del:p.S1100*,BRCA1:NM_007294:exon10:c.3440_3441del:p.S1147*,BRCA1:NM_007300:exon10:c.3440_3441del:p.S1147*	Pathogenic	Pathogenic	BRCA1	Not Yet Reviewed
	17:43092089:C:T	BRCA1	BRCA1:NM_007297:exon9:c.G3301A:p.E1101K,BRCA1:NM_007294:exon10:c.G3442A:p.E1148K,BRCA1:NM_007300:exon10:c.G3442A:p.E1148K	Benign	Conflicting_interpretations_of_pathogenicity	BRCA1	Not Yet Reviewed
	17:43092091:G:A	BRCA1	BRCA1:NM_007297:exon9:c.C3299T:p.S1100F,BRCA1:NM_007294:exon10:c.C3440T:p.S1147F,BRCA1:NM_007300:exon10:c.C3440T:p.S1147F	Benign		BRCA1	Not Yet Reviewed
	17:43092091:GAACA:G	BRCA1	BRCA1:NM_007297:exon9:c.3295_3298del:p.C1099Lfs*8,BRCA1:NM_007294:exon10:c.3436_3439del:p.C1146Lfs*8,BRCA1:NM_007300:exon10:c.3436_3439del:p.C1146Lfs*8	Pathogenic	Pathogenic	BRCA1	Pathogenic
	17:43092091:GA:G	BRCA1	BRCA1:NM_007297:exon9:c.3298delT:p.S1100Lfs*8,BRCA1:NM_007294:exon10:c.3439delT:p.S1147Lfs*8,BRCA1:NM_007300:exon10:c.3439delT:p.S1147Lfs*8	Pathogenic		BRCA1	Not Yet Reviewed
	17:43092091:G:T	BRCA1	BRCA1:NM_007297:exon9:c.C3299A:p.S1100Y,BRCA1:NM_007294:exon10:c.C3440A:p.S1147Y,BRCA1:NM_007300:exon10:c.C3440A:p.S1147Y	Benign	Conflicting_interpretations_of_pathogenicity	BRCA1	Not Yet Reviewed
	17:43092093:A:C	BRCA1	BRCA1:NM_007297:exon9:c.T3297G:p.C1099W,BRCA1:NM_007294:exon10:c.T3438G:p.C1146W,BRCA1:NM_007300:exon10:c.T3438G:p.C1146W	Benign	Conflicting_interpretations_of_pathogenicity	BRCA1	Not Yet Reviewed
	17:43092094:C:G	BRCA1	BRCA1:NM_007297:exon9:c.G3296C:p.C1099S,BRCA1:NM_007294:exon10:c.G3437C:p.C1146S,BRCA1:NM_007300:exon10:c.G3437C:p.C1146S	Benign	Conflicting_interpretations_of_pathogenicity	BRCA1	Not Yet Reviewed
	17:43092094:C:T	BRCA1	BRCA1:NM_007297:exon9:c.G3296A:p.C1099Y,BRCA1:NM_007294:exon10:c.G3437A:p.C1146Y,BRCA1:NM_007300:exon10:c.G3437A:p.C1146Y	Benign	Conflicting_interpretations_of_pathogenicity	BRCA1	Not Yet Reviewed
	17:43092095:A:C	BRCA1	BRCA1:NM_007297:exon9:c.T3295G:p.C1099G,BRCA1:NM_007294:exon10:c.T3436G:p.C1146G,BRCA1:NM_007300:exon10:c.T3436G:p.C1146G	Benign	Conflicting_interpretations_of_pathogenicity	BRCA1	Not Yet Reviewed
	17:43092095:A:T	BRCA1	BRCA1:NM_007297:exon9:c.T3295A:p.C1099S,BRCA1:NM_007294:exon10:c.T3436A:p.C1146S,BRCA1:NM_007300:exon10:c.T3436A:p.C1146S	Benign		BRCA1	Not Yet Reviewed
	17:43092097:AC:A	BRCA1	BRCA1:NM_007297:exon9:c.3292delG:p.V1098Ffs*10,BRCA1:NM_007294:exon10:c.3433delG:p.V1145Ffs*10,BRCA1:NM_007300:exon10:c.3433delG:p.V1145Ffs*10	Pathogenic	Pathogenic	BRCA1	Not Yet Reviewed
	17:43092098:C:A	BRCA1	BRCA1:NM_007297:exon9:c.G3292T:p.V1098F,BRCA1:NM_007294:exon10:c.G3433T:p.V1145F,BRCA1:NM_007300:exon10:c.G3433T:p.V1145F	Benign	Conflicting_interpretations_of_pathogenicity	BRCA1	Not Yet Reviewed
	17:43092098:C:T	BRCA1	BRCA1:NM_007297:exon9:c.G3292A:p.V1098I,BRCA1:NM_007294:exon10:c.G3433A:p.V1145I,BRCA1:NM_007300:exon10:c.G3433A:p.V1145I	Benign	Conflicting_interpretations_of_pathogenicity	BRCA1	Not Yet Reviewed
	17:43092099:C:G	BRCA1	BRCA1:NM_007297:exon9:c.G3291C:p.Q1097H,BRCA1:NM_007294:exon10:c.G3432C:p.Q1144H,BRCA1:NM_007300:exon10:c.G3432C:p.Q1144H	Benign		BRCA1	Not Yet Reviewed
	17:43092100:T:C	BRCA1	BRCA1:NM_007297:exon9:c.A3290G:p.Q1097R,BRCA1:NM_007294:exon10:c.A3431G:p.Q1144R,BRCA1:NM_007300:exon10:c.A3431G:p.Q1144R	Benign		BRCA1	Not Yet Reviewed
	17:43092101:G:A	BRCA1	BRCA1:NM_007297:exon9:c.C3289T:p.Q1097X,BRCA1:NM_007294:exon10:c.C3430T:p.Q1144X,BRCA1:NM_007300:exon10:c.C3430T:p.Q1144X	Pathogenic	Pathogenic	BRCA1	Pathogenic
	17:43092103:G:A	BRCA1	BRCA1:NM_007297:exon9:c.C3287T:p.S1096F,BRCA1:NM_007294:exon10:c.C3428T:p.S1143F,BRCA1:NM_007300:exon10:c.C3428T:p.S1143F	Benign	Conflicting_interpretations_of_pathogenicity	BRCA1	Not Yet Reviewed
	17:43092103:G:C	BRCA1	BRCA1:NM_007297:exon9:c.C3287G:p.S1096C,BRCA1:NM_007294:exon10:c.C3428G:p.S1143C,BRCA1:NM_007300:exon10:c.C3428G:p.S1143C	Benign	Conflicting_interpretations_of_pathogenicity	BRCA1	Not Yet Reviewed
	17:43092103:G:TA	BRCA1	BRCA1:NM_007297:exon9:c.3287delinsTA:p.S1096Lfs*6,BRCA1:NM_007294:exon10:c.3428delinsTA:p.S1143Lfs*6,BRCA1:NM_007300:exon10:c.3428delinsTA:p.S1143Lfs*6;BRCA1:NM_007297:exon9:c.3287delinsTA:p.S1096Lfs*6,BRCA1:NM_007294:exon10:c.3428delinsTA:p.S1143Lfs*6,BRCA1:NM_007300:exon10:c.3428delinsTA:p.S1143Lfs*6	Pathogenic	Pathogenic	BRCA1	Pathogenic
	17:43092104:A:G	BRCA1	BRCA1:NM_007297:exon9:c.T3286C:p.S1096P,BRCA1:NM_007294:exon10:c.T3427C:p.S1143P,BRCA1:NM_007300:exon10:c.T3427C:p.S1143P	Benign	Conflicting_interpretations_of_pathogenicity	BRCA1	Not Yet Reviewed
	17:43092104:ATGCATGACTAC:G	BRCA1	BRCA1:NM_007297:exon9:c.3275_3286delinsC:p.S1092Tfs*6,BRCA1:NM_007294:exon10:c.3416_3427delinsC:p.S1139Tfs*6,BRCA1:NM_007300:exon10:c.3416_3427delinsC:p.S1139Tfs*6	Pathogenic	Pathogenic	BRCA1	Pathogenic
	17:43092105:T:G	BRCA1	BRCA1:NM_007297:exon9:c.A3285C:p.A1095A,BRCA1:NM_007294:exon10:c.A3426C:p.A1142A,BRCA1:NM_007300:exon10:c.A3426C:p.A1142A	Benign		BRCA1	Not Yet Reviewed
	17:43092106:G:A	BRCA1	BRCA1:NM_007297:exon9:c.C3284T:p.A1095V,BRCA1:NM_007294:exon10:c.C3425T:p.A1142V,BRCA1:NM_007300:exon10:c.C3425T:p.A1142V	Benign	Conflicting_interpretations_of_pathogenicity	BRCA1	Not Yet Reviewed
	17:43092106:GC:G	BRCA1	BRCA1:NM_007297:exon9:c.3283delG:p.A1095Hfs*13,BRCA1:NM_007294:exon10:c.3424delG:p.A1142Hfs*13,BRCA1:NM_007300:exon10:c.3424delG:p.A1142Hfs*13	Pathogenic	Pathogenic	BRCA1	Pathogenic
	17:43092107:C:A	BRCA1	BRCA1:NM_007297:exon9:c.G3283T:p.A1095S,BRCA1:NM_007294:exon10:c.G3424T:p.A1142S,BRCA1:NM_007300:exon10:c.G3424T:p.A1142S	Benign	Conflicting_interpretations_of_pathogenicity	BRCA1	Not Yet Reviewed
	17:43092107:C:CA	BRCA1	BRCA1:NM_007297:exon9:c.3282dupT:p.A1095Cfs*7,BRCA1:NM_007294:exon10:c.3423dupT:p.A1142Cfs*7,BRCA1:NM_007300:exon10:c.3423dupT:p.A1142Cfs*7	Pathogenic		BRCA1	Not Yet Reviewed
	17:43092107:C:G	BRCA1	BRCA1:NM_007297:exon9:c.G3283C:p.A1095P,BRCA1:NM_007294:exon10:c.G3424C:p.A1142P,BRCA1:NM_007300:exon10:c.G3424C:p.A1142P	Benign	Conflicting_interpretations_of_pathogenicity	BRCA1	Not Yet Reviewed
	17:43092108:A:T	BRCA1	BRCA1:NM_007297:exon9:c.T3282A:p.H1094Q,BRCA1:NM_007294:exon10:c.T3423A:p.H1141Q,BRCA1:NM_007300:exon10:c.T3423A:p.H1141Q	Benign	Conflicting_interpretations_of_pathogenicity	BRCA1	Not Yet Reviewed
	17:43092110:G:A	BRCA1	BRCA1:NM_007297:exon9:c.C3280T:p.H1094Y,BRCA1:NM_007294:exon10:c.C3421T:p.H1141Y,BRCA1:NM_007300:exon10:c.C3421T:p.H1141Y	Benign	Conflicting_interpretations_of_pathogenicity	BRCA1	Not Yet Reviewed
	17:43092110:GACT:G	BRCA1	BRCA1:NM_007297:exon9:c.3277_3279del:p.S1093del,BRCA1:NM_007294:exon10:c.3418_3420del:p.S1140del,BRCA1:NM_007300:exon10:c.3418_3420del:p.S1140del	Benign	Conflicting_interpretations_of_pathogenicity	BRCA1	Not Yet Reviewed
	17:43092110:G:C	BRCA1	BRCA1:NM_007297:exon9:c.C3280G:p.H1094D,BRCA1:NM_007294:exon10:c.C3421G:p.H1141D,BRCA1:NM_007300:exon10:c.C3421G:p.H1141D	Benign		BRCA1	Not Yet Reviewed
	17:43092110:G:GA	BRCA1	BRCA1:NM_007297:exon9:c.3279dupT:p.H1094Sfs*8,BRCA1:NM_007294:exon10:c.3420dupT:p.H1141Sfs*8,BRCA1:NM_007300:exon10:c.3420dupT:p.H1141Sfs*8	Pathogenic	Pathogenic	BRCA1	Pathogenic
	17:43092112:C:A	BRCA1	BRCA1:NM_007297:exon9:c.G3278T:p.S1093I,BRCA1:NM_007294:exon10:c.G3419T:p.S1140I,BRCA1:NM_007300:exon10:c.G3419T:p.S1140I	Benign		BRCA1	Not Yet Reviewed
	17:43092112:C:CA	BRCA1	BRCA1:NM_007297:exon9:c.3277_3278insT:p.S1093Mfs*9,BRCA1:NM_007294:exon10:c.3418_3419insT:p.S1140Mfs*9,BRCA1:NM_007300:exon10:c.3418_3419insT:p.S1140Mfs*9	Pathogenic		BRCA1	Not Yet Reviewed
	17:43092112:C:CAGTAGTCA	BRCA1	BRCA1:NM_007297:exon9:c.3277_3278insTGACTACT:p.S1093Mfs*18,BRCA1:NM_007294:exon10:c.3418_3419insTGACTACT:p.S1140Mfs*18,BRCA1:NM_007300:exon10:c.3418_3419insTGACTACT:p.S1140Mfs*18	Pathogenic		BRCA1	Not Yet Reviewed
	17:43092112:C:T	BRCA1	BRCA1:NM_007297:exon9:c.G3278A:p.S1093N,BRCA1:NM_007294:exon10:c.G3419A:p.S1140N,BRCA1:NM_007300:exon10:c.G3419A:p.S1140N	Benign	Conflicting_interpretations_of_pathogenicity	BRCA1	Not Yet Reviewed
	17:43092113:TA:T	BRCA1	BRCA1:NM_007297:exon9:c.3276delT:p.S1092Rfs*16,BRCA1:NM_007294:exon10:c.3417delT:p.S1139Rfs*16,BRCA1:NM_007300:exon10:c.3417delT:p.S1139Rfs*16	Pathogenic	Pathogenic	BRCA1	Pathogenic
	17:43092113:T:G	BRCA1	BRCA1:NM_007297:exon9:c.A3277C:p.S1093R,BRCA1:NM_007294:exon10:c.A3418C:p.S1140R,BRCA1:NM_007300:exon10:c.A3418C:p.S1140R	Benign	Conflicting_interpretations_of_pathogenicity	BRCA1	Not Yet Reviewed
	17:43092114:A:AC	BRCA1	BRCA1:NM_007297:exon9:c.3275dupG:p.S1092Rfs*2,BRCA1:NM_007294:exon10:c.3416dupG:p.S1139Rfs*2,BRCA1:NM_007300:exon10:c.3416dupG:p.S1139Rfs*2	Pathogenic	Pathogenic	BRCA1	Pathogenic
	17:43092114:A:C	BRCA1	BRCA1:NM_007297:exon9:c.T3276G:p.S1092R,BRCA1:NM_007294:exon10:c.T3417G:p.S1139R,BRCA1:NM_007300:exon10:c.T3417G:p.S1139R	Benign	Conflicting_interpretations_of_pathogenicity	BRCA1	Not Yet Reviewed
	17:43092114:AC:A	BRCA1	BRCA1:NM_007297:exon9:c.3275delG:p.S1092Ifs*16,BRCA1:NM_007294:exon10:c.3416delG:p.S1139Ifs*16,BRCA1:NM_007300:exon10:c.3416delG:p.S1139Ifs*16	Pathogenic	Pathogenic	BRCA1	Pathogenic
	17:43092114:A:T	BRCA1	BRCA1:NM_007297:exon9:c.T3276A:p.S1092R,BRCA1:NM_007294:exon10:c.T3417A:p.S1139R,BRCA1:NM_007300:exon10:c.T3417A:p.S1139R	Benign		BRCA1	Not Yet Reviewed
	17:43092116:T:G	BRCA1	BRCA1:NM_007297:exon9:c.A3274C:p.S1092R,BRCA1:NM_007294:exon10:c.A3415C:p.S1139R,BRCA1:NM_007300:exon10:c.A3415C:p.S1139R	Benign	Conflicting_interpretations_of_pathogenicity	BRCA1	Not Yet Reviewed
	17:43092116:T:TC	BRCA1	BRCA1:NM_007297:exon9:c.3273_3274insG:p.S1092Efs*2,BRCA1:NM_007294:exon10:c.3414_3415insG:p.S1139Efs*2,BRCA1:NM_007300:exon10:c.3414_3415insG:p.S1139Efs*2	Pathogenic	Pathogenic	BRCA1	Not Yet Reviewed
	17:43092117:TC:T	BRCA1	BRCA1:NM_007297:exon9:c.3272delG:p.G1091Efs*17,BRCA1:NM_007294:exon10:c.3413delG:p.G1138Efs*17,BRCA1:NM_007300:exon10:c.3413delG:p.G1138Efs*17	Pathogenic	Pathogenic	BRCA1	Pathogenic
	17:43092117:T:TC	BRCA1	BRCA1:NM_007297:exon9:c.3272dupG:p.S1092Kfs*2,BRCA1:NM_007294:exon10:c.3413dupG:p.S1139Kfs*2,BRCA1:NM_007300:exon10:c.3413dupG:p.S1139Kfs*2	Pathogenic	Pathogenic	BRCA1	Pathogenic
	17:43092118:C:T	BRCA1	BRCA1:NM_007297:exon9:c.G3272A:p.G1091E,BRCA1:NM_007294:exon10:c.G3413A:p.G1138E,BRCA1:NM_007300:exon10:c.G3413A:p.G1138E	Benign	Conflicting_interpretations_of_pathogenicity	BRCA1	Not Yet Reviewed
	17:43092119:C:A	BRCA1	BRCA1:NM_007297:exon9:c.G3271T:p.G1091X,BRCA1:NM_007294:exon10:c.G3412T:p.G1138X,BRCA1:NM_007300:exon10:c.G3412T:p.G1138X	Pathogenic	Pathogenic	BRCA1	Pathogenic
	17:43092119:C:T	BRCA1	BRCA1:NM_007297:exon9:c.G3271A:p.G1091R,BRCA1:NM_007294:exon10:c.G3412A:p.G1138R,BRCA1:NM_007300:exon10:c.G3412A:p.G1138R	Benign		BRCA1	Not Yet Reviewed
	17:43092120:C:T	BRCA1	BRCA1:NM_007297:exon9:c.G3270A:p.M1090I,BRCA1:NM_007294:exon10:c.G3411A:p.M1137I,BRCA1:NM_007300:exon10:c.G3411A:p.M1137I	Benign	Conflicting_interpretations_of_pathogenicity	BRCA1	Not Yet Reviewed
	17:43092121:A:G	BRCA1	BRCA1:NM_007297:exon9:c.T3269C:p.M1090T,BRCA1:NM_007294:exon10:c.T3410C:p.M1137T,BRCA1:NM_007300:exon10:c.T3410C:p.M1137T	Benign	Conflicting_interpretations_of_pathogenicity	BRCA1	Not Yet Reviewed
	17:43092122:T:C	BRCA1	BRCA1:NM_007297:exon9:c.A3268G:p.M1090V,BRCA1:NM_007294:exon10:c.A3409G:p.M1137V,BRCA1:NM_007300:exon10:c.A3409G:p.M1137V	Benign	Conflicting_interpretations_of_pathogenicity	BRCA1	Not Yet Reviewed
	17:43092124:G:C	BRCA1	BRCA1:NM_007297:exon9:c.C3266G:p.P1089R,BRCA1:NM_007294:exon10:c.C3407G:p.P1136R,BRCA1:NM_007300:exon10:c.C3407G:p.P1136R	Benign	Conflicting_interpretations_of_pathogenicity	BRCA1	Not Yet Reviewed
	17:43092125:G:A	BRCA1	BRCA1:NM_007297:exon9:c.C3265T:p.P1089S,BRCA1:NM_007294:exon10:c.C3406T:p.P1136S,BRCA1:NM_007300:exon10:c.C3406T:p.P1136S	Benign	Conflicting_interpretations_of_pathogenicity	BRCA1	Not Yet Reviewed
	17:43092125:GCTGTT:G	BRCA1	BRCA1:NM_007297:exon9:c.3260_3264del:p.E1087Afs*5,BRCA1:NM_007294:exon10:c.3401_3405del:p.E1134Afs*5,BRCA1:NM_007300:exon10:c.3401_3405del:p.E1134Afs*5	Pathogenic	Pathogenic	BRCA1	Not Yet Reviewed
	17:43092125:G:T	BRCA1	BRCA1:NM_007297:exon9:c.C3265A:p.P1089T,BRCA1:NM_007294:exon10:c.C3406A:p.P1136T,BRCA1:NM_007300:exon10:c.C3406A:p.P1136T	Benign	Conflicting_interpretations_of_pathogenicity	BRCA1	Not Yet Reviewed
	17:43092128:G:A	BRCA1	BRCA1:NM_007297:exon9:c.C3262T:p.Q1088X,BRCA1:NM_007294:exon10:c.C3403T:p.Q1135X,BRCA1:NM_007300:exon10:c.C3403T:p.Q1135X	Pathogenic	Pathogenic	BRCA1	Pathogenic
	17:43092128:G:C	BRCA1	BRCA1:NM_007297:exon9:c.C3262G:p.Q1088E,BRCA1:NM_007294:exon10:c.C3403G:p.Q1135E,BRCA1:NM_007300:exon10:c.C3403G:p.Q1135E	Benign	Conflicting_interpretations_of_pathogenicity	BRCA1	Not Yet Reviewed
	17:43092130:T:A	BRCA1	BRCA1:NM_007297:exon9:c.A3260T:p.E1087V,BRCA1:NM_007294:exon10:c.A3401T:p.E1134V,BRCA1:NM_007300:exon10:c.A3401T:p.E1134V	Benign	Conflicting_interpretations_of_pathogenicity	BRCA1	Not Yet Reviewed
	17:43092131:C:A	BRCA1	BRCA1:NM_007297:exon9:c.G3259T:p.E1087X,BRCA1:NM_007294:exon10:c.G3400T:p.E1134X,BRCA1:NM_007300:exon10:c.G3400T:p.E1134X	Pathogenic	Pathogenic	BRCA1	Pathogenic
	17:43092131:C:T	BRCA1	BRCA1:NM_007297:exon9:c.G3259A:p.E1087K,BRCA1:NM_007294:exon10:c.G3400A:p.E1134K,BRCA1:NM_007300:exon10:c.G3400A:p.E1134K	Benign	Conflicting_interpretations_of_pathogenicity	BRCA1	Not Yet Reviewed
	17:43092131:CTAAGTT:C	BRCA1	BRCA1:NM_007297:exon9:c.3253_3258del:p.N1085_L1086del,BRCA1:NM_007294:exon10:c.3394_3399del:p.N1132_L1133del,BRCA1:NM_007300:exon10:c.3394_3399del:p.N1132_L1133del	Pathogenic	Uncertain_significance	BRCA1	Not Yet Reviewed
	17:43092132:TAA:T	BRCA1	BRCA1:NM_007297:exon9:c.3256_3257del:p.L1086Rfs*7,BRCA1:NM_007294:exon10:c.3397_3398del:p.L1133Rfs*7,BRCA1:NM_007300:exon10:c.3397_3398del:p.L1133Rfs*7	Pathogenic	Pathogenic	BRCA1	Pathogenic
	17:43092132:TA:T	BRCA1	BRCA1:NM_007297:exon9:c.3257delT:p.L1086*,BRCA1:NM_007294:exon10:c.3398delT:p.L1133*,BRCA1:NM_007300:exon10:c.3398delT:p.L1133*	Pathogenic		BRCA1	Not Yet Reviewed
	17:43092133:A:C	BRCA1	BRCA1:NM_007297:exon9:c.T3257G:p.L1086X,BRCA1:NM_007294:exon10:c.T3398G:p.L1133X,BRCA1:NM_007300:exon10:c.T3398G:p.L1133X	Pathogenic	Pathogenic	BRCA1	Pathogenic
	17:43092133:A:G	BRCA1	BRCA1:NM_007297:exon9:c.T3257C:p.L1086S,BRCA1:NM_007294:exon10:c.T3398C:p.L1133S,BRCA1:NM_007300:exon10:c.T3398C:p.L1133S	Benign	Conflicting_interpretations_of_pathogenicity	BRCA1	Not Yet Reviewed
	17:43092133:A:T	BRCA1	BRCA1:NM_007297:exon9:c.T3257A:p.L1086X,BRCA1:NM_007294:exon10:c.T3398A:p.L1133X,BRCA1:NM_007300:exon10:c.T3398A:p.L1133X	Pathogenic	Pathogenic	BRCA1	Pathogenic
	17:43092134:AG:A	BRCA1	BRCA1:NM_007297:exon9:c.3255delC:p.L1086*,BRCA1:NM_007294:exon10:c.3396delC:p.L1133*,BRCA1:NM_007300:exon10:c.3396delC:p.L1133*	Pathogenic	Pathogenic	BRCA1	Pathogenic
	17:43092135:GT:G	BRCA1	BRCA1:NM_007297:exon9:c.3254delA:p.N1085Tfs*2,BRCA1:NM_007294:exon10:c.3395delA:p.N1132Tfs*2,BRCA1:NM_007300:exon10:c.3395delA:p.N1132Tfs*2	Pathogenic	Pathogenic	BRCA1	Pathogenic
	17:43092137:T:C	BRCA1	BRCA1:NM_007297:exon9:c.A3253G:p.N1085D,BRCA1:NM_007294:exon10:c.A3394G:p.N1132D,BRCA1:NM_007300:exon10:c.A3394G:p.N1132D	Benign	Conflicting_interpretations_of_pathogenicity	BRCA1	Not Yet Reviewed
	17:43092138:AT:TA	BRCA1	BRCA1:NM_007297:exon9:c.3251_3252delinsTA:p.D1084V,BRCA1:NM_007294:exon10:c.3392_3393delinsTA:p.D1131V,BRCA1:NM_007300:exon10:c.3392_3393delinsTA:p.D1131V	Benign	Conflicting_interpretations_of_pathogenicity	BRCA1	Not Yet Reviewed
	17:43092139:T:A	BRCA1	BRCA1:NM_007297:exon9:c.A3251T:p.D1084V,BRCA1:NM_007294:exon10:c.A3392T:p.D1131V,BRCA1:NM_007300:exon10:c.A3392T:p.D1131V	Benign	Conflicting_interpretations_of_pathogenicity	BRCA1	Not Yet Reviewed
	17:43092139:T:C	BRCA1	BRCA1:NM_007297:exon9:c.A3251G:p.D1084G,BRCA1:NM_007294:exon10:c.A3392G:p.D1131G,BRCA1:NM_007300:exon10:c.A3392G:p.D1131G	Benign	Conflicting_interpretations_of_pathogenicity	BRCA1	Not Yet Reviewed
	17:43092139:TCTGAAATC:T	BRCA1	BRCA1:NM_007297:exon9:c.3243_3250del:p.I1082*,BRCA1:NM_007294:exon10:c.3384_3391del:p.I1129*,BRCA1:NM_007300:exon10:c.3384_3391del:p.I1129*	Pathogenic	Pathogenic	BRCA1	Pathogenic
	17:43092140:C:T	BRCA1	BRCA1:NM_007297:exon9:c.G3250A:p.D1084N,BRCA1:NM_007294:exon10:c.G3391A:p.D1131N,BRCA1:NM_007300:exon10:c.G3391A:p.D1131N	Benign	Conflicting_interpretations_of_pathogenicity	BRCA1	Not Yet Reviewed
	17:43092140:CT:C	BRCA1	BRCA1:NM_007297:exon9:c.3249delA:p.D1084Ifs*3,BRCA1:NM_007294:exon10:c.3390delA:p.D1131Ifs*3,BRCA1:NM_007300:exon10:c.3390delA:p.D1131Ifs*3	Pathogenic	Pathogenic	BRCA1	Pathogenic
	17:43092142:G:A	BRCA1	BRCA1:NM_007297:exon9:c.C3248T:p.S1083L,BRCA1:NM_007294:exon10:c.C3389T:p.S1130L,BRCA1:NM_007300:exon10:c.C3389T:p.S1130L	Benign		BRCA1	Not Yet Reviewed
	17:43092142:GA:G	BRCA1	BRCA1:NM_007297:exon9:c.3247delT:p.S1083Qfs*4,BRCA1:NM_007294:exon10:c.3388delT:p.S1130Qfs*4,BRCA1:NM_007300:exon10:c.3388delT:p.S1130Qfs*4	Pathogenic	Pathogenic	BRCA1	Pathogenic
	17:43092142:G:C	BRCA1	BRCA1:NM_007297:exon9:c.C3248G:p.S1083X,BRCA1:NM_007294:exon10:c.C3389G:p.S1130X,BRCA1:NM_007300:exon10:c.C3389G:p.S1130X	Pathogenic	Pathogenic	BRCA1	Pathogenic
	17:43092143:A:G	BRCA1	BRCA1:NM_007297:exon9:c.T3247C:p.S1083P,BRCA1:NM_007294:exon10:c.T3388C:p.S1130P,BRCA1:NM_007300:exon10:c.T3388C:p.S1130P	Benign	Conflicting_interpretations_of_pathogenicity	BRCA1	Not Yet Reviewed
	17:43092145:A:G	BRCA1	BRCA1:NM_007297:exon9:c.T3245C:p.I1082T,BRCA1:NM_007294:exon10:c.T3386C:p.I1129T,BRCA1:NM_007300:exon10:c.T3386C:p.I1129T	Benign	Conflicting_interpretations_of_pathogenicity	BRCA1	Not Yet Reviewed
	17:43092146:T:C	BRCA1	BRCA1:NM_007297:exon9:c.A3244G:p.I1082V,BRCA1:NM_007294:exon10:c.A3385G:p.I1129V,BRCA1:NM_007300:exon10:c.A3385G:p.I1129V	Benign	Conflicting_interpretations_of_pathogenicity	BRCA1	Not Yet Reviewed
	17:43092147:C:T	BRCA1	BRCA1:NM_007297:exon9:c.G3243A:p.L1081L,BRCA1:NM_007294:exon10:c.G3384A:p.L1128L,BRCA1:NM_007300:exon10:c.G3384A:p.L1128L	Benign		BRCA1	Not Yet Reviewed
	17:43092148:A:G	BRCA1	BRCA1:NM_007297:exon9:c.T3242C:p.L1081P,BRCA1:NM_007294:exon10:c.T3383C:p.L1128P,BRCA1:NM_007300:exon10:c.T3383C:p.L1128P	Benign	Conflicting_interpretations_of_pathogenicity	BRCA1	Not Yet Reviewed
	17:43092150:A:C	BRCA1	BRCA1:NM_007297:exon9:c.T3240G:p.Y1080X,BRCA1:NM_007294:exon10:c.T3381G:p.Y1127X,BRCA1:NM_007300:exon10:c.T3381G:p.Y1127X	Pathogenic	Pathogenic	BRCA1	Pathogenic
	17:43092150:A:T	BRCA1	BRCA1:NM_007297:exon9:c.T3240A:p.Y1080X,BRCA1:NM_007294:exon10:c.T3381A:p.Y1127X,BRCA1:NM_007300:exon10:c.T3381A:p.Y1127X	Pathogenic	Pathogenic	BRCA1	Not Yet Reviewed
	17:43092152:A:G	BRCA1	BRCA1:NM_007297:exon9:c.T3238C:p.Y1080H,BRCA1:NM_007294:exon10:c.T3379C:p.Y1127H,BRCA1:NM_007300:exon10:c.T3379C:p.Y1127H	Benign	Conflicting_interpretations_of_pathogenicity	BRCA1	Not Yet Reviewed
	17:43092153:TG:T	BRCA1	BRCA1:NM_007297:exon9:c.3236delC:p.P1079Hfs*3,BRCA1:NM_007294:exon10:c.3377delC:p.P1126Hfs*3,BRCA1:NM_007300:exon10:c.3377delC:p.P1126Hfs*3	Pathogenic	Pathogenic	BRCA1	Pathogenic
	17:43092154:G:A	BRCA1	BRCA1:NM_007297:exon9:c.C3236T:p.P1079L,BRCA1:NM_007294:exon10:c.C3377T:p.P1126L,BRCA1:NM_007300:exon10:c.C3377T:p.P1126L	Benign	Conflicting_interpretations_of_pathogenicity	BRCA1	Not Yet Reviewed
	17:43092154:GGA:G	BRCA1	BRCA1:NM_007297:exon9:c.3234_3235del:p.P1079Ifs*6,BRCA1:NM_007294:exon10:c.3375_3376del:p.P1126Ifs*6,BRCA1:NM_007300:exon10:c.3375_3376del:p.P1126Ifs*6	Pathogenic	Pathogenic	BRCA1	Pathogenic
	17:43092157:G:C	BRCA1	BRCA1:NM_007297:exon9:c.C3233G:p.S1078C,BRCA1:NM_007294:exon10:c.C3374G:p.S1125C,BRCA1:NM_007300:exon10:c.C3374G:p.S1125C	Benign	Conflicting_interpretations_of_pathogenicity	BRCA1	Not Yet Reviewed
	17:43092157:G:GA	BRCA1	BRCA1:NM_007297:exon9:c.3232dupT:p.S1078Ffs*8,BRCA1:NM_007294:exon10:c.3373dupT:p.S1125Ffs*8,BRCA1:NM_007300:exon10:c.3373dupT:p.S1125Ffs*8	Pathogenic	Pathogenic	BRCA1	Pathogenic
	17:43092158:A:G	BRCA1	BRCA1:NM_007297:exon9:c.T3232C:p.S1078P,BRCA1:NM_007294:exon10:c.T3373C:p.S1125P,BRCA1:NM_007300:exon10:c.T3373C:p.S1125P	Benign	Conflicting_interpretations_of_pathogenicity	BRCA1	Not Yet Reviewed
	17:43092159:G:T	BRCA1	BRCA1:NM_007297:exon9:c.C3231A:p.F1077L,BRCA1:NM_007294:exon10:c.C3372A:p.F1124L,BRCA1:NM_007300:exon10:c.C3372A:p.F1124L	Benign	Conflicting_interpretations_of_pathogenicity	BRCA1	Not Yet Reviewed
	17:43092162:ATCTGTATTAAC:A	BRCA1	BRCA1:NM_007297:exon9:c.3217_3227del:p.V1073Ffs*9,BRCA1:NM_007294:exon10:c.3358_3368del:p.V1120Ffs*9,BRCA1:NM_007300:exon10:c.3358_3368del:p.V1120Ffs*9	Pathogenic	Pathogenic	BRCA1	Pathogenic
	17:43092163:T:A	BRCA1	BRCA1:NM_007297:exon9:c.A3227T:p.D1076V,BRCA1:NM_007294:exon10:c.A3368T:p.D1123V,BRCA1:NM_007300:exon10:c.A3368T:p.D1123V	Benign	Conflicting_interpretations_of_pathogenicity	BRCA1	Not Yet Reviewed
	17:43092163:TCTGTA:T	BRCA1	BRCA1:NM_007297:exon9:c.3222_3226del:p.N1074Kfs*10,BRCA1:NM_007294:exon10:c.3363_3367del:p.N1121Kfs*10,BRCA1:NM_007300:exon10:c.3363_3367del:p.N1121Kfs*10	Pathogenic		BRCA1	Not Yet Reviewed
	17:43092164:C:A	BRCA1	BRCA1:NM_007297:exon9:c.G3226T:p.D1076Y,BRCA1:NM_007294:exon10:c.G3367T:p.D1123Y,BRCA1:NM_007300:exon10:c.G3367T:p.D1123Y	Benign	Conflicting_interpretations_of_pathogenicity	BRCA1	Not Yet Reviewed
	17:43092164:CTG:C	BRCA1	BRCA1:NM_007297:exon9:c.3224_3225del:p.T1075Rfs*10,BRCA1:NM_007294:exon10:c.3365_3366del:p.T1122Rfs*10,BRCA1:NM_007300:exon10:c.3365_3366del:p.T1122Rfs*10	Pathogenic	Pathogenic	BRCA1	Pathogenic
	17:43092165:T:G	BRCA1	BRCA1:NM_007297:exon9:c.A3225C:p.T1075T,BRCA1:NM_007294:exon10:c.A3366C:p.T1122T,BRCA1:NM_007300:exon10:c.A3366C:p.T1122T	Benign	Uncertain_significance	BRCA1	Not Yet Reviewed
	17:43092166:G:A	BRCA1	BRCA1:NM_007297:exon9:c.C3224T:p.T1075I,BRCA1:NM_007294:exon10:c.C3365T:p.T1122I,BRCA1:NM_007300:exon10:c.C3365T:p.T1122I	Benign	Conflicting_interpretations_of_pathogenicity	BRCA1	Not Yet Reviewed
	17:43092167:TATTAA:T	BRCA1	BRCA1:NM_007297:exon9:c.3218_3222del:p.V1073Dfs*11,BRCA1:NM_007294:exon10:c.3359_3363del:p.V1120Dfs*11,BRCA1:NM_007300:exon10:c.3359_3363del:p.V1120Dfs*11	Pathogenic	Pathogenic	BRCA1	Pathogenic
	17:43092168:AT:A	BRCA1	BRCA1:NM_007297:exon9:c.3221delA:p.N1074Ifs*8,BRCA1:NM_007294:exon10:c.3362delA:p.N1121Ifs*8,BRCA1:NM_007300:exon10:c.3362delA:p.N1121Ifs*8	Pathogenic	Pathogenic	BRCA1	Pathogenic
	17:43092169:T:C	BRCA1	BRCA1:NM_007297:exon9:c.A3221G:p.N1074S,BRCA1:NM_007294:exon10:c.A3362G:p.N1121S,BRCA1:NM_007300:exon10:c.A3362G:p.N1121S	Benign	Conflicting_interpretations_of_pathogenicity	BRCA1	Not Yet Reviewed
	17:43092170:TAA:T	BRCA1	BRCA1:NM_007297:exon9:c.3218_3219del:p.V1073Efs*12,BRCA1:NM_007294:exon10:c.3359_3360del:p.V1120Efs*12,BRCA1:NM_007300:exon10:c.3359_3360del:p.V1120Efs*12	Pathogenic	Pathogenic	BRCA1	Pathogenic
	17:43092170:T:C	BRCA1	BRCA1:NM_007297:exon9:c.A3220G:p.N1074D,BRCA1:NM_007294:exon10:c.A3361G:p.N1121D,BRCA1:NM_007300:exon10:c.A3361G:p.N1121D	Benign	Conflicting_interpretations_of_pathogenicity	BRCA1	Not Yet Reviewed
	17:43092170:T:G	BRCA1	BRCA1:NM_007297:exon9:c.A3220C:p.N1074H,BRCA1:NM_007294:exon10:c.A3361C:p.N1121H,BRCA1:NM_007300:exon10:c.A3361C:p.N1121H	Benign	Conflicting_interpretations_of_pathogenicity	BRCA1	Not Yet Reviewed
	17:43092170:T:TA	BRCA1	BRCA1:NM_007297:exon9:c.3219dupT:p.N1074*,BRCA1:NM_007294:exon10:c.3360dupT:p.N1121*,BRCA1:NM_007300:exon10:c.3360dupT:p.N1121*	Pathogenic	Pathogenic	BRCA1	Pathogenic
	17:43092171:A:AC	BRCA1	BRCA1:NM_007297:exon9:c.3218_3219insG:p.N1074*,BRCA1:NM_007294:exon10:c.3359_3360insG:p.N1121*,BRCA1:NM_007300:exon10:c.3359_3360insG:p.N1121*	Pathogenic	Pathogenic/Likely_pathogenic	BRCA1	Not Yet Reviewed
	17:43092171:AAC:A	BRCA1	BRCA1:NM_007297:exon9:c.3217_3218del:p.V1073*,BRCA1:NM_007294:exon10:c.3358_3359del:p.V1120*,BRCA1:NM_007300:exon10:c.3358_3359del:p.V1120*	Pathogenic	Pathogenic	BRCA1	Pathogenic
	17:43092171:AACAGT:A	BRCA1	BRCA1:NM_007297:exon9:c.3214_3218del:p.T1072*,BRCA1:NM_007294:exon10:c.3355_3359del:p.T1119*,BRCA1:NM_007300:exon10:c.3355_3359del:p.T1119*	Pathogenic		BRCA1	Not Yet Reviewed
	17:43092172:A:T	BRCA1	BRCA1:NM_007297:exon9:c.T3218A:p.V1073D,BRCA1:NM_007294:exon10:c.T3359A:p.V1120D,BRCA1:NM_007300:exon10:c.T3359A:p.V1120D	Benign	Conflicting_interpretations_of_pathogenicity	BRCA1	Not Yet Reviewed
	17:43092173:CA:C	BRCA1	BRCA1:NM_007297:exon9:c.3216delT:p.V1073Lfs*9,BRCA1:NM_007294:exon10:c.3357delT:p.V1120Lfs*9,BRCA1:NM_007300:exon10:c.3357delT:p.V1120Lfs*9	Pathogenic	Pathogenic	BRCA1	Pathogenic
	17:43092173:C:G	BRCA1	BRCA1:NM_007297:exon9:c.G3217C:p.V1073L,BRCA1:NM_007294:exon10:c.G3358C:p.V1120L,BRCA1:NM_007300:exon10:c.G3358C:p.V1120L	Benign	Conflicting_interpretations_of_pathogenicity	BRCA1	Not Yet Reviewed
	17:43092173:C:T	BRCA1	BRCA1:NM_007297:exon9:c.G3217A:p.V1073I,BRCA1:NM_007294:exon10:c.G3358A:p.V1120I,BRCA1:NM_007300:exon10:c.G3358A:p.V1120I	Benign	Conflicting_interpretations_of_pathogenicity	BRCA1	Not Yet Reviewed
	17:43092175:G:A	BRCA1	BRCA1:NM_007297:exon9:c.C3215T:p.T1072I,BRCA1:NM_007294:exon10:c.C3356T:p.T1119I,BRCA1:NM_007300:exon10:c.C3356T:p.T1119I	Benign		BRCA1	Not Yet Reviewed
	17:43092175:G:C	BRCA1	BRCA1:NM_007297:exon9:c.C3215G:p.T1072S,BRCA1:NM_007294:exon10:c.C3356G:p.T1119S,BRCA1:NM_007300:exon10:c.C3356G:p.T1119S	Benign	Conflicting_interpretations_of_pathogenicity	BRCA1	Not Yet Reviewed
	17:43092175:GTC:G	BRCA1	BRCA1:NM_007297:exon9:c.3213_3214del:p.Q1071Hfs*3,BRCA1:NM_007294:exon10:c.3354_3355del:p.Q1118Hfs*3,BRCA1:NM_007300:exon10:c.3354_3355del:p.Q1118Hfs*3	Pathogenic	Pathogenic	BRCA1	Pathogenic
	17:43092176:T:A	BRCA1	BRCA1:NM_007297:exon9:c.A3214T:p.T1072S,BRCA1:NM_007294:exon10:c.A3355T:p.T1119S,BRCA1:NM_007300:exon10:c.A3355T:p.T1119S	Benign	Conflicting_interpretations_of_pathogenicity	BRCA1	Not Yet Reviewed
	17:43092176:T:C	BRCA1	BRCA1:NM_007297:exon9:c.A3214G:p.T1072A,BRCA1:NM_007294:exon10:c.A3355G:p.T1119A,BRCA1:NM_007300:exon10:c.A3355G:p.T1119A	Benign	Conflicting_interpretations_of_pathogenicity	BRCA1	Not Yet Reviewed
	17:43092177:C:A	BRCA1	BRCA1:NM_007297:exon9:c.G3213T:p.Q1071H,BRCA1:NM_007294:exon10:c.G3354T:p.Q1118H,BRCA1:NM_007300:exon10:c.G3354T:p.Q1118H	Benign	Conflicting_interpretations_of_pathogenicity	BRCA1	Not Yet Reviewed
	17:43092177:C:CTGAACTA	BRCA1	BRCA1:NM_007297:exon9:c.3212_3213insTAGTTCA:p.Q1071Hfs*6,BRCA1:NM_007294:exon10:c.3353_3354insTAGTTCA:p.Q1118Hfs*6,BRCA1:NM_007300:exon10:c.3353_3354insTAGTTCA:p.Q1118Hfs*6	Pathogenic		BRCA1	Not Yet Reviewed
	17:43092179:G:A	BRCA1	BRCA1:NM_007297:exon9:c.C3211T:p.Q1071X,BRCA1:NM_007294:exon10:c.C3352T:p.Q1118X,BRCA1:NM_007300:exon10:c.C3352T:p.Q1118X	Pathogenic	Pathogenic	BRCA1	Pathogenic
	17:43092179:G:GA	BRCA1	BRCA1:NM_007297:exon9:c.3210dupT:p.Q1071Sfs*4,BRCA1:NM_007294:exon10:c.3351dupT:p.Q1118Sfs*4,BRCA1:NM_007300:exon10:c.3351dupT:p.Q1118Sfs*4	Pathogenic	Pathogenic	BRCA1	Pathogenic
	17:43092180:AACT:A	BRCA1	BRCA1:NM_007297:exon9:c.3207_3209del:p.V1070del,BRCA1:NM_007294:exon10:c.3348_3350del:p.V1117del,BRCA1:NM_007300:exon10:c.3348_3350del:p.V1117del	Pathogenic	Uncertain_significance	BRCA1	Not Yet Reviewed
	17:43092181:A:G	BRCA1	BRCA1:NM_007297:exon9:c.T3209C:p.V1070A,BRCA1:NM_007294:exon10:c.T3350C:p.V1117A,BRCA1:NM_007300:exon10:c.T3350C:p.V1117A	Benign	Conflicting_interpretations_of_pathogenicity	BRCA1	Not Yet Reviewed
	17:43092182:C:G	BRCA1	BRCA1:NM_007297:exon9:c.G3208C:p.V1070L,BRCA1:NM_007294:exon10:c.G3349C:p.V1117L,BRCA1:NM_007300:exon10:c.G3349C:p.V1117L	Benign	Conflicting_interpretations_of_pathogenicity	BRCA1	Not Yet Reviewed
	17:43092182:C:T	BRCA1	BRCA1:NM_007297:exon9:c.G3208A:p.V1070I,BRCA1:NM_007294:exon10:c.G3349A:p.V1117I,BRCA1:NM_007300:exon10:c.G3349A:p.V1117I	Benign		BRCA1	Not Yet Reviewed
	17:43092184:A:ACTT	BRCA1	BRCA1:NM_007297:exon9:c.3205_3206insAAG:p.E1068_V1069insE,BRCA1:NM_007294:exon10:c.3346_3347insAAG:p.E1115_V1116insE,BRCA1:NM_007300:exon10:c.3346_3347insAAG:p.E1115_V1116insE	Benign	Uncertain_significance	BRCA1	Not Yet Reviewed
	17:43092184:A:C	BRCA1	BRCA1:NM_007297:exon9:c.T3206G:p.V1069G,BRCA1:NM_007294:exon10:c.T3347G:p.V1116G,BRCA1:NM_007300:exon10:c.T3347G:p.V1116G	Benign	Conflicting_interpretations_of_pathogenicity	BRCA1	Not Yet Reviewed
	17:43092184:A:G	BRCA1	BRCA1:NM_007297:exon9:c.T3206C:p.V1069A,BRCA1:NM_007294:exon10:c.T3347C:p.V1116A,BRCA1:NM_007300:exon10:c.T3347C:p.V1116A	Benign		BRCA1	Not Yet Reviewed
	17:43092185:C:G	BRCA1	BRCA1:NM_007297:exon9:c.G3205C:p.V1069L,BRCA1:NM_007294:exon10:c.G3346C:p.V1116L,BRCA1:NM_007300:exon10:c.G3346C:p.V1116L	Benign	Conflicting_interpretations_of_pathogenicity	BRCA1	Not Yet Reviewed
	17:43092185:CTTCT:C	BRCA1	BRCA1:NM_007297:exon9:c.3201_3204del:p.E1068*,BRCA1:NM_007294:exon10:c.3342_3345del:p.E1115*,BRCA1:NM_007300:exon10:c.3342_3345del:p.E1115*	Pathogenic	Pathogenic	BRCA1	Pathogenic
	17:43092186:T:G	BRCA1	BRCA1:NM_007297:exon9:c.A3204C:p.E1068D,BRCA1:NM_007294:exon10:c.A3345C:p.E1115D,BRCA1:NM_007300:exon10:c.A3345C:p.E1115D	Benign	Conflicting_interpretations_of_pathogenicity	BRCA1	Not Yet Reviewed
	17:43092187:T:A	BRCA1	BRCA1:NM_007297:exon9:c.A3203T:p.E1068V,BRCA1:NM_007294:exon10:c.A3344T:p.E1115V,BRCA1:NM_007300:exon10:c.A3344T:p.E1115V	Benign	Conflicting_interpretations_of_pathogenicity	BRCA1	Not Yet Reviewed
	17:43092187:TC:T	BRCA1	BRCA1:NM_007297:exon9:c.3202delG:p.E1068Kfs*2,BRCA1:NM_007294:exon10:c.3343delG:p.E1115Kfs*2,BRCA1:NM_007300:exon10:c.3343delG:p.E1115Kfs*2	Pathogenic	Pathogenic	BRCA1	Pathogenic
	17:43092189:TTCA:T	BRCA1	BRCA1:NM_007297:exon9:c.3198_3200del:p.Y1066_Y1816del,BRCA1:NM_007294:exon10:c.3339_3341del:p.Y1113_Y1863del,BRCA1:NM_007300:exon10:c.3339_3341del:p.Y1113_Y1884del	Pathogenic	Pathogenic	BRCA1	Pathogenic
	17:43092190:T:C	BRCA1	BRCA1:NM_007297:exon9:c.A3200G:p.E1067G,BRCA1:NM_007294:exon10:c.A3341G:p.E1114G,BRCA1:NM_007300:exon10:c.A3341G:p.E1114G	Benign	Conflicting_interpretations_of_pathogenicity	BRCA1	Not Yet Reviewed
	17:43092191:C:A	BRCA1	BRCA1:NM_007297:exon9:c.G3199T:p.E1067X,BRCA1:NM_007294:exon10:c.G3340T:p.E1114X,BRCA1:NM_007300:exon10:c.G3340T:p.E1114X	Pathogenic	Pathogenic	BRCA1	Pathogenic
	17:43092191:CAT:C	BRCA1	BRCA1:NM_007297:exon9:c.3197_3198del:p.Y1066*,BRCA1:NM_007294:exon10:c.3338_3339del:p.Y1113*,BRCA1:NM_007300:exon10:c.3338_3339del:p.Y1113*	Pathogenic		BRCA1	Not Yet Reviewed
	17:43092191:C:T	BRCA1	BRCA1:NM_007297:exon9:c.G3199A:p.E1067K,BRCA1:NM_007294:exon10:c.G3340A:p.E1114K,BRCA1:NM_007300:exon10:c.G3340A:p.E1114K	Benign	Conflicting_interpretations_of_pathogenicity	BRCA1	Not Yet Reviewed
	17:43092192:A:C	BRCA1	BRCA1:NM_007297:exon9:c.T3198G:p.Y1066X,BRCA1:NM_007294:exon10:c.T3339G:p.Y1113X,BRCA1:NM_007300:exon10:c.T3339G:p.Y1113X	Pathogenic	Pathogenic	BRCA1	Pathogenic
	17:43092193:T:C	BRCA1	BRCA1:NM_007297:exon9:c.A3197G:p.Y1066C,BRCA1:NM_007294:exon10:c.A3338G:p.Y1113C,BRCA1:NM_007300:exon10:c.A3338G:p.Y1113C	Benign	Conflicting_interpretations_of_pathogenicity	BRCA1	Not Yet Reviewed
	17:43092193:T:TA	BRCA1	BRCA1:NM_007297:exon9:c.3196dupT:p.Y1066Lfs*2,BRCA1:NM_007294:exon10:c.3337dupT:p.Y1113Lfs*2,BRCA1:NM_007300:exon10:c.3337dupT:p.Y1113Lfs*2	Pathogenic	Pathogenic/Likely_pathogenic	BRCA1	Not Yet Reviewed
	17:43092194:A:C	BRCA1	BRCA1:NM_007297:exon9:c.T3196G:p.Y1066D,BRCA1:NM_007294:exon10:c.T3337G:p.Y1113D,BRCA1:NM_007300:exon10:c.T3337G:p.Y1113D	Benign	Conflicting_interpretations_of_pathogenicity	BRCA1	Not Yet Reviewed
	17:43092194:ATTCT:A	BRCA1	BRCA1:NM_007297:exon9:c.3192_3195del:p.Q1064Hfs*5,BRCA1:NM_007294:exon10:c.3333_3336del:p.Q1111Hfs*5,BRCA1:NM_007300:exon10:c.3333_3336del:p.Q1111Hfs*5	Pathogenic	Pathogenic	BRCA1	Pathogenic
	17:43092195:TTCTTG:T	BRCA1	BRCA1:NM_007297:exon9:c.3190_3194del:p.Q1064Ifs*2,BRCA1:NM_007294:exon10:c.3331_3335del:p.Q1111Ifs*2,BRCA1:NM_007300:exon10:c.3331_3335del:p.Q1111Ifs*2	Pathogenic	Pathogenic	BRCA1	Pathogenic
	17:43092196:TC:T	BRCA1	BRCA1:NM_007297:exon9:c.3193delG:p.E1065Nfs*5,BRCA1:NM_007294:exon10:c.3334delG:p.E1112Nfs*5,BRCA1:NM_007300:exon10:c.3334delG:p.E1112Nfs*5	Pathogenic	Pathogenic	BRCA1	Pathogenic
	17:43092196:TCTTG:T	BRCA1	BRCA1:NM_007297:exon9:c.3190_3193del:p.Q1064Nfs*5,BRCA1:NM_007294:exon10:c.3331_3334del:p.Q1111Nfs*5,BRCA1:NM_007300:exon10:c.3331_3334del:p.Q1111Nfs*5	Pathogenic	Pathogenic	BRCA1	Pathogenic
	17:43092197:C:CT	BRCA1	BRCA1:NM_007297:exon9:c.3192dupA:p.E1065Rfs*3,BRCA1:NM_007294:exon10:c.3333dupA:p.E1112Rfs*3,BRCA1:NM_007300:exon10:c.3333dupA:p.E1112Rfs*3	Pathogenic	Pathogenic	BRCA1	Pathogenic
	17:43092197:C:G	BRCA1	BRCA1:NM_007297:exon9:c.G3193C:p.E1065Q,BRCA1:NM_007294:exon10:c.G3334C:p.E1112Q,BRCA1:NM_007300:exon10:c.G3334C:p.E1112Q	Benign	Conflicting_interpretations_of_pathogenicity	BRCA1	Not Yet Reviewed
	17:43092197:CT:C	BRCA1	BRCA1:NM_007297:exon9:c.3192delA:p.E1065Nfs*5,BRCA1:NM_007294:exon10:c.3333delA:p.E1112Nfs*5,BRCA1:NM_007300:exon10:c.3333delA:p.E1112Nfs*5	Pathogenic	Pathogenic	BRCA1	Pathogenic
	17:43092199:TG:T	BRCA1	BRCA1:NM_007297:exon9:c.3190delC:p.Q1064Kfs*6,BRCA1:NM_007294:exon10:c.3331delC:p.Q1111Kfs*6,BRCA1:NM_007300:exon10:c.3331delC:p.Q1111Kfs*6	Pathogenic	Pathogenic	BRCA1	Pathogenic
	17:43092200:G:A	BRCA1	BRCA1:NM_007297:exon9:c.C3190T:p.Q1064X,BRCA1:NM_007294:exon10:c.C3331T:p.Q1111X,BRCA1:NM_007300:exon10:c.C3331T:p.Q1111X	Pathogenic	Pathogenic	BRCA1	Pathogenic
	17:43092200:G:C	BRCA1	BRCA1:NM_007297:exon9:c.C3190G:p.Q1064E,BRCA1:NM_007294:exon10:c.C3331G:p.Q1111E,BRCA1:NM_007300:exon10:c.C3331G:p.Q1111E	Benign	Conflicting_interpretations_of_pathogenicity	BRCA1	Not Yet Reviewed
	17:43092200:GC:G	BRCA1	BRCA1:NM_007297:exon9:c.3189delG:p.K1063Nfs*7,BRCA1:NM_007294:exon10:c.3330delG:p.K1110Nfs*7,BRCA1:NM_007300:exon10:c.3330delG:p.K1110Nfs*7	Pathogenic	Pathogenic	BRCA1	Pathogenic
	17:43092200:GCT:G	BRCA1	BRCA1:NM_007297:exon9:c.3188_3189del:p.K1063Tfs*4,BRCA1:NM_007294:exon10:c.3329_3330del:p.K1110Tfs*4,BRCA1:NM_007300:exon10:c.3329_3330del:p.K1110Tfs*4	Pathogenic	Pathogenic	BRCA1	Pathogenic
	17:43092200:GCTT:G	BRCA1	BRCA1:NM_007297:exon9:c.3187_3189del:p.K1063del,BRCA1:NM_007294:exon10:c.3328_3330del:p.K1110del,BRCA1:NM_007300:exon10:c.3328_3330del:p.K1110del	Benign	Conflicting_interpretations_of_pathogenicity	BRCA1	Not Yet Reviewed
	17:43092200:GCTTT:G	BRCA1	BRCA1:NM_007297:exon9:c.3186_3189del:p.K1062Nfs*7,BRCA1:NM_007294:exon10:c.3327_3330del:p.K1109Nfs*7,BRCA1:NM_007300:exon10:c.3327_3330del:p.K1109Nfs*7	Pathogenic		BRCA1	Not Yet Reviewed
	17:43092200:G:GT	BRCA1	BRCA1:NM_007297:exon9:c.3189_3190insA:p.Q1064Tfs*4,BRCA1:NM_007294:exon10:c.3330_3331insA:p.Q1111Tfs*4,BRCA1:NM_007300:exon10:c.3330_3331insA:p.Q1111Tfs*4	Pathogenic	Pathogenic	BRCA1	Pathogenic
	17:43092201:C:CT	BRCA1	BRCA1:NM_007297:exon9:c.3188dupA:p.Q1064Afs*4,BRCA1:NM_007294:exon10:c.3329dupA:p.Q1111Afs*4,BRCA1:NM_007300:exon10:c.3329dupA:p.Q1111Afs*4	Pathogenic	Pathogenic	BRCA1	Pathogenic
	17:43092201:C:CTT	BRCA1	BRCA1:NM_007297:exon9:c.3188_3189insAA:p.Q1064Sfs*7,BRCA1:NM_007294:exon10:c.3329_3330insAA:p.Q1111Sfs*7,BRCA1:NM_007300:exon10:c.3329_3330insAA:p.Q1111Sfs*7	Pathogenic	Pathogenic	BRCA1	Not Yet Reviewed
	17:43092201:CT:C	BRCA1	BRCA1:NM_007297:exon9:c.3188delA:p.K1063Sfs*7,BRCA1:NM_007294:exon10:c.3329delA:p.K1110Sfs*7,BRCA1:NM_007300:exon10:c.3329delA:p.K1110Sfs*7	Pathogenic	Pathogenic	BRCA1	Pathogenic
	17:43092201:CTT:C	BRCA1	BRCA1:NM_007297:exon9:c.3187_3188del:p.K1063Afs*4,BRCA1:NM_007294:exon10:c.3328_3329del:p.K1110Afs*4,BRCA1:NM_007300:exon10:c.3328_3329del:p.K1110Afs*4	Pathogenic		BRCA1	Not Yet Reviewed
	17:43092201:CTTT:C	BRCA1	BRCA1:NM_007297:exon9:c.3186_3188del:p.K1063del,BRCA1:NM_007294:exon10:c.3327_3329del:p.K1110del,BRCA1:NM_007300:exon10:c.3327_3329del:p.K1110del	Benign	Conflicting_interpretations_of_pathogenicity	BRCA1	Not Yet Reviewed
	17:43092201:CTTTT:C	BRCA1	BRCA1:NM_007297:exon9:c.3185_3188del:p.K1062Sfs*7,BRCA1:NM_007294:exon10:c.3326_3329del:p.K1109Sfs*7,BRCA1:NM_007300:exon10:c.3326_3329del:p.K1109Sfs*7	Pathogenic	Pathogenic	BRCA1	Pathogenic
	17:43092201:CTTTTT:C	BRCA1	BRCA1:NM_007297:exon9:c.3184_3188del:p.K1062Afs*4,BRCA1:NM_007294:exon10:c.3325_3329del:p.K1109Afs*4,BRCA1:NM_007300:exon10:c.3325_3329del:p.K1109Afs*4	Pathogenic	Pathogenic	BRCA1	Pathogenic
	17:43092204:TTTTA:T	BRCA1	BRCA1:NM_007297:exon9:c.3182_3185del:p.I1061Kfs*8,BRCA1:NM_007294:exon10:c.3323_3326del:p.I1108Kfs*8,BRCA1:NM_007300:exon10:c.3323_3326del:p.I1108Kfs*8	Pathogenic	Pathogenic	BRCA1	Pathogenic
	17:43092206:T:G	BRCA1	BRCA1:NM_007297:exon9:c.A3184C:p.K1062Q,BRCA1:NM_007294:exon10:c.A3325C:p.K1109Q,BRCA1:NM_007300:exon10:c.A3325C:p.K1109Q	Benign		BRCA1	Not Yet Reviewed
	17:43092206:TTA:T	BRCA1	BRCA1:NM_007297:exon9:c.3182_3183del:p.I1061Kfs*6,BRCA1:NM_007294:exon10:c.3323_3324del:p.I1108Kfs*6,BRCA1:NM_007300:exon10:c.3323_3324del:p.I1108Kfs*6	Pathogenic	Pathogenic	BRCA1	Pathogenic
	17:43092209:T:C	BRCA1	BRCA1:NM_007297:exon9:c.A3181G:p.I1061V,BRCA1:NM_007294:exon10:c.A3322G:p.I1108V,BRCA1:NM_007300:exon10:c.A3322G:p.I1108V	Benign	Conflicting_interpretations_of_pathogenicity	BRCA1	Not Yet Reviewed
	17:43092211:T:C	BRCA1	BRCA1:NM_007297:exon9:c.A3179G:p.E1060G,BRCA1:NM_007294:exon10:c.A3320G:p.E1107G,BRCA1:NM_007300:exon10:c.A3320G:p.E1107G	Benign	Conflicting_interpretations_of_pathogenicity	BRCA1	Not Yet Reviewed
	17:43092212:C:A	BRCA1	BRCA1:NM_007297:exon9:c.G3178T:p.E1060X,BRCA1:NM_007294:exon10:c.G3319T:p.E1107X,BRCA1:NM_007300:exon10:c.G3319T:p.E1107X	Pathogenic	Pathogenic	BRCA1	Pathogenic
	17:43092213:AG:A	BRCA1	BRCA1:NM_007297:exon9:c.3176delC:p.P1059Lfs*3,BRCA1:NM_007294:exon10:c.3317delC:p.P1106Lfs*3,BRCA1:NM_007300:exon10:c.3317delC:p.P1106Lfs*3	Pathogenic	Pathogenic	BRCA1	Pathogenic
	17:43092214:G:A	BRCA1	BRCA1:NM_007297:exon9:c.C3176T:p.P1059L,BRCA1:NM_007294:exon10:c.C3317T:p.P1106L,BRCA1:NM_007300:exon10:c.C3317T:p.P1106L	Benign		BRCA1	Not Yet Reviewed
	17:43092215:G:A	BRCA1	BRCA1:NM_007297:exon9:c.C3175T:p.P1059S,BRCA1:NM_007294:exon10:c.C3316T:p.P1106S,BRCA1:NM_007300:exon10:c.C3316T:p.P1106S	Benign	Conflicting_interpretations_of_pathogenicity	BRCA1	Not Yet Reviewed
	17:43092216:A:T	BRCA1	BRCA1:NM_007297:exon9:c.T3174A:p.H1058Q,BRCA1:NM_007294:exon10:c.T3315A:p.H1105Q,BRCA1:NM_007300:exon10:c.T3315A:p.H1105Q	Benign	Conflicting_interpretations_of_pathogenicity	BRCA1	Not Yet Reviewed
	17:43092216:AT:A	BRCA1	BRCA1:NM_007297:exon9:c.3173delA:p.H1058Lfs*4,BRCA1:NM_007294:exon10:c.3314delA:p.H1105Lfs*4,BRCA1:NM_007300:exon10:c.3314delA:p.H1105Lfs*4	Pathogenic	Pathogenic	BRCA1	Pathogenic
	17:43092218:G:T	BRCA1	BRCA1:NM_007297:exon9:c.C3172A:p.H1058N,BRCA1:NM_007294:exon10:c.C3313A:p.H1105N,BRCA1:NM_007300:exon10:c.C3313A:p.H1105N	Benign	Conflicting_interpretations_of_pathogenicity	BRCA1	Not Yet Reviewed
	17:43092219:C:G	BRCA1	BRCA1:NM_007297:exon9:c.G3171C:p.K1057N,BRCA1:NM_007294:exon10:c.G3312C:p.K1104N,BRCA1:NM_007300:exon10:c.G3312C:p.K1104N	Benign	Conflicting_interpretations_of_pathogenicity	BRCA1	Not Yet Reviewed
	17:43092219:CT:C	BRCA1	BRCA1:NM_007297:exon9:c.3170delA:p.K1057Sfs*5,BRCA1:NM_007294:exon10:c.3311delA:p.K1104Sfs*5,BRCA1:NM_007300:exon10:c.3311delA:p.K1104Sfs*5	Pathogenic	Pathogenic	BRCA1	Not Yet Reviewed
	17:43092221:T:C	BRCA1	BRCA1:NM_007297:exon9:c.A3169G:p.K1057E,BRCA1:NM_007294:exon10:c.A3310G:p.K1104E,BRCA1:NM_007300:exon10:c.A3310G:p.K1104E	Benign	Conflicting_interpretations_of_pathogenicity	BRCA1	Not Yet Reviewed
	17:43092221:T:TA	BRCA1	BRCA1:NM_007297:exon9:c.3168dupT:p.K1057*,BRCA1:NM_007294:exon10:c.3309dupT:p.K1104*,BRCA1:NM_007300:exon10:c.3309dupT:p.K1104*	Pathogenic		BRCA1	Not Yet Reviewed
	17:43092221:T:TG	BRCA1	BRCA1:NM_007297:exon9:c.3168_3169insC:p.K1057Qfs*4,BRCA1:NM_007294:exon10:c.3309_3310insC:p.K1104Qfs*4,BRCA1:NM_007300:exon10:c.3309_3310insC:p.K1104Qfs*4	Pathogenic	Pathogenic	BRCA1	Pathogenic
	17:43092222:A:AG	BRCA1	BRCA1:NM_007297:exon9:c.3167_3168insC:p.K1057*,BRCA1:NM_007294:exon10:c.3308_3309insC:p.K1104*,BRCA1:NM_007300:exon10:c.3308_3309insC:p.K1104*	Pathogenic	Pathogenic	BRCA1	Pathogenic
	17:43092222:A:G	BRCA1	BRCA1:NM_007297:exon9:c.T3168C:p.C1056C,BRCA1:NM_007294:exon10:c.T3309C:p.C1103C,BRCA1:NM_007300:exon10:c.T3309C:p.C1103C	Benign	Uncertain_significance	BRCA1	Not Yet Reviewed
	17:43092222:A:T	BRCA1	BRCA1:NM_007297:exon9:c.T3168A:p.C1056X,BRCA1:NM_007294:exon10:c.T3309A:p.C1103X,BRCA1:NM_007300:exon10:c.T3309A:p.C1103X	Pathogenic	Pathogenic	BRCA1	Pathogenic
	17:43092223:C:A	BRCA1	BRCA1:NM_007297:exon9:c.G3167T:p.C1056F,BRCA1:NM_007294:exon10:c.G3308T:p.C1103F,BRCA1:NM_007300:exon10:c.G3308T:p.C1103F	Benign	Conflicting_interpretations_of_pathogenicity	BRCA1	Not Yet Reviewed
	17:43092223:CAATT:C	BRCA1	BRCA1:NM_007297:exon9:c.3163_3166del:p.N1055Vfs*6,BRCA1:NM_007294:exon10:c.3304_3307del:p.N1102Vfs*6,BRCA1:NM_007300:exon10:c.3304_3307del:p.N1102Vfs*6	Pathogenic	Pathogenic	BRCA1	Not Yet Reviewed
	17:43092223:C:CA	BRCA1	BRCA1:NM_007297:exon9:c.3166dupT:p.C1056Lfs*2,BRCA1:NM_007294:exon10:c.3307dupT:p.C1103Lfs*2,BRCA1:NM_007300:exon10:c.3307dupT:p.C1103Lfs*2	Pathogenic		BRCA1	Not Yet Reviewed
	17:43092223:C:CG	BRCA1	BRCA1:NM_007297:exon9:c.3166_3167insC:p.C1056Sfs*2,BRCA1:NM_007294:exon10:c.3307_3308insC:p.C1103Sfs*2,BRCA1:NM_007300:exon10:c.3307_3308insC:p.C1103Sfs*2	Pathogenic	Pathogenic	BRCA1	Not Yet Reviewed
	17:43092223:C:T	BRCA1	BRCA1:NM_007297:exon9:c.G3167A:p.C1056Y,BRCA1:NM_007294:exon10:c.G3308A:p.C1103Y,BRCA1:NM_007300:exon10:c.G3308A:p.C1103Y	Benign	Conflicting_interpretations_of_pathogenicity	BRCA1	Not Yet Reviewed
	17:43092225:ATTAC:A	BRCA1	BRCA1:NM_007297:exon9:c.3161_3164del:p.S1054Ifs*7,BRCA1:NM_007294:exon10:c.3302_3305del:p.S1101Ifs*7,BRCA1:NM_007300:exon10:c.3302_3305del:p.S1101Ifs*7	Pathogenic	Pathogenic	BRCA1	Not Yet Reviewed
	17:43092226:T:C	BRCA1	BRCA1:NM_007297:exon9:c.A3164G:p.N1055S,BRCA1:NM_007294:exon10:c.A3305G:p.N1102S,BRCA1:NM_007300:exon10:c.A3305G:p.N1102S	Benign	Conflicting_interpretations_of_pathogenicity	BRCA1	Not Yet Reviewed
	17:43092227:T:C	BRCA1	BRCA1:NM_007297:exon9:c.A3163G:p.N1055D,BRCA1:NM_007294:exon10:c.A3304G:p.N1102D,BRCA1:NM_007300:exon10:c.A3304G:p.N1102D	Benign		BRCA1	Not Yet Reviewed
	17:43092230:T:A	BRCA1	BRCA1:NM_007297:exon9:c.A3160T:p.S1054C,BRCA1:NM_007294:exon10:c.A3301T:p.S1101C,BRCA1:NM_007300:exon10:c.A3301T:p.S1101C	Benign		BRCA1	Not Yet Reviewed
	17:43092230:T:C	BRCA1	BRCA1:NM_007297:exon9:c.A3160G:p.S1054G,BRCA1:NM_007294:exon10:c.A3301G:p.S1101G,BRCA1:NM_007300:exon10:c.A3301G:p.S1101G	Benign	Conflicting_interpretations_of_pathogenicity	BRCA1	Not Yet Reviewed
	17:43092233:C:T	BRCA1	BRCA1:NM_007297:exon9:c.G3157A:p.G1053R,BRCA1:NM_007294:exon10:c.G3298A:p.G1100R,BRCA1:NM_007300:exon10:c.G3298A:p.G1100R	Benign	Conflicting_interpretations_of_pathogenicity	BRCA1	Not Yet Reviewed
	17:43092234:AG:A	BRCA1	BRCA1:NM_007297:exon9:c.3155delC:p.P1052Lfs*10,BRCA1:NM_007294:exon10:c.3296delC:p.P1099Lfs*10,BRCA1:NM_007300:exon10:c.3296delC:p.P1099Lfs*10	Pathogenic	Pathogenic	BRCA1	Pathogenic
	17:43092236:GA:G	BRCA1	BRCA1:NM_007297:exon9:c.3153delT:p.P1052Lfs*10,BRCA1:NM_007294:exon10:c.3294delT:p.P1099Lfs*10,BRCA1:NM_007300:exon10:c.3294delT:p.P1099Lfs*10	Pathogenic	Pathogenic	BRCA1	Pathogenic
	17:43092236:G:C	BRCA1	BRCA1:NM_007297:exon9:c.C3154G:p.P1052A,BRCA1:NM_007294:exon10:c.C3295G:p.P1099A,BRCA1:NM_007300:exon10:c.C3295G:p.P1099A	Benign		BRCA1	Not Yet Reviewed
	17:43092237:AAG:A	BRCA1	BRCA1:NM_007297:exon9:c.3151_3152del:p.L1051Sfs*4,BRCA1:NM_007294:exon10:c.3292_3293del:p.L1098Sfs*4,BRCA1:NM_007300:exon10:c.3292_3293del:p.L1098Sfs*4	Pathogenic	Pathogenic	BRCA1	Pathogenic
	17:43092239:G:A	BRCA1	BRCA1:NM_007297:exon9:c.C3151T:p.L1051F,BRCA1:NM_007294:exon10:c.C3292T:p.L1098F,BRCA1:NM_007300:exon10:c.C3292T:p.L1098F	Benign	Conflicting_interpretations_of_pathogenicity	BRCA1	Not Yet Reviewed
	17:43092241:C:CT	BRCA1	BRCA1:NM_007297:exon9:c.3148dupA:p.S1050Kfs*6,BRCA1:NM_007294:exon10:c.3289dupA:p.S1097Kfs*6,BRCA1:NM_007300:exon10:c.3289dupA:p.S1097Kfs*6	Pathogenic	Pathogenic	BRCA1	Pathogenic
	17:43092241:CT:C	BRCA1	BRCA1:NM_007297:exon9:c.3148delA:p.S1050Vfs*12,BRCA1:NM_007294:exon10:c.3289delA:p.S1097Vfs*12,BRCA1:NM_007300:exon10:c.3289delA:p.S1097Vfs*12	Pathogenic	Pathogenic	BRCA1	Pathogenic
	17:43092241:CTT:C	BRCA1	BRCA1:NM_007297:exon9:c.3147_3148del:p.L1051Sfs*4,BRCA1:NM_007294:exon10:c.3288_3289del:p.L1098Sfs*4,BRCA1:NM_007300:exon10:c.3288_3289del:p.L1098Sfs*4	Pathogenic	Pathogenic	BRCA1	Pathogenic
	17:43092241:CTTTG:C	BRCA1	BRCA1:NM_007297:exon9:c.3145_3148del:p.Q1049Vfs*12,BRCA1:NM_007294:exon10:c.3286_3289del:p.Q1096Vfs*12,BRCA1:NM_007300:exon10:c.3286_3289del:p.Q1096Vfs*12	Pathogenic	Pathogenic	BRCA1	Not Yet Reviewed
	17:43092242:T:A	BRCA1	BRCA1:NM_007297:exon9:c.A3148T:p.S1050C,BRCA1:NM_007294:exon10:c.A3289T:p.S1097C,BRCA1:NM_007300:exon10:c.A3289T:p.S1097C	Benign	Conflicting_interpretations_of_pathogenicity	BRCA1	Not Yet Reviewed
	17:43092242:T:C	BRCA1	BRCA1:NM_007297:exon9:c.A3148G:p.S1050G,BRCA1:NM_007294:exon10:c.A3289G:p.S1097G,BRCA1:NM_007300:exon10:c.A3289G:p.S1097G	Benign	Conflicting_interpretations_of_pathogenicity	BRCA1	Not Yet Reviewed
	17:43092242:T:G	BRCA1	BRCA1:NM_007297:exon9:c.A3148C:p.S1050R,BRCA1:NM_007294:exon10:c.A3289C:p.S1097R,BRCA1:NM_007300:exon10:c.A3289C:p.S1097R	Benign	Conflicting_interpretations_of_pathogenicity	BRCA1	Not Yet Reviewed
	17:43092242:T:TTTGTTTATAGACCTCAGGTTGCAAAACCCCTAATCTAAGCATAGCA	BRCA1	BRCA1:NM_007297:exon9:c.3147_3148insTGCTATGCTTAGATTAGGGGTTTTGCAACCTGAGGTCTATAAACAA:p.S1050Cfs*4,BRCA1:NM_007294:exon10:c.3288_3289insTGCTATGCTTAGATTAGGGGTTTTGCAACCTGAGGTCTATAAACAA:p.S1097Cfs*4,BRCA1:NM_007300:exon10:c.3288_3289insTGCTATGCTTAGATTAGGGGTTTTGCAACCTGAGGTCTATAAACAA:p.S1097Cfs*4	Pathogenic	Pathogenic	BRCA1	Pathogenic
	17:43092244:T:C	BRCA1	BRCA1:NM_007297:exon9:c.A3146G:p.Q1049R,BRCA1:NM_007294:exon10:c.A3287G:p.Q1096R,BRCA1:NM_007300:exon10:c.A3287G:p.Q1096R	Benign	Conflicting_interpretations_of_pathogenicity	BRCA1	Not Yet Reviewed
	17:43092244:TG:T	BRCA1	BRCA1:NM_007297:exon9:c.3145delC:p.Q1049Kfs*13,BRCA1:NM_007294:exon10:c.3286delC:p.Q1096Kfs*13,BRCA1:NM_007300:exon10:c.3286delC:p.Q1096Kfs*13	Pathogenic	Pathogenic	BRCA1	Pathogenic
	17:43092245:G:A	BRCA1	BRCA1:NM_007297:exon9:c.C3145T:p.Q1049X,BRCA1:NM_007294:exon10:c.C3286T:p.Q1096X,BRCA1:NM_007300:exon10:c.C3286T:p.Q1096X	Pathogenic	Pathogenic	BRCA1	Pathogenic
	17:43092245:G:T	BRCA1	BRCA1:NM_007297:exon9:c.C3145A:p.Q1049K,BRCA1:NM_007294:exon10:c.C3286A:p.Q1096K,BRCA1:NM_007300:exon10:c.C3286A:p.Q1096K	Benign	Conflicting_interpretations_of_pathogenicity	BRCA1	Not Yet Reviewed
	17:43092245:GT:G	BRCA1	BRCA1:NM_007297:exon9:c.3144delA:p.K1048Nfs*14,BRCA1:NM_007294:exon10:c.3285delA:p.K1095Nfs*14,BRCA1:NM_007300:exon10:c.3285delA:p.K1095Nfs*14	Pathogenic	Pathogenic	BRCA1	Pathogenic
	17:43092248:T:C	BRCA1	BRCA1:NM_007297:exon9:c.A3142G:p.K1048E,BRCA1:NM_007294:exon10:c.A3283G:p.K1095E,BRCA1:NM_007300:exon10:c.A3283G:p.K1095E	Benign	Conflicting_interpretations_of_pathogenicity	BRCA1	Not Yet Reviewed
	17:43092249:A:C	BRCA1	BRCA1:NM_007297:exon9:c.T3141G:p.Y1047X,BRCA1:NM_007294:exon10:c.T3282G:p.Y1094X,BRCA1:NM_007300:exon10:c.T3282G:p.Y1094X	Pathogenic	Pathogenic	BRCA1	Pathogenic
	17:43092250:TAG:T	BRCA1	BRCA1:NM_007297:exon9:c.3138_3139del:p.Y1047*,BRCA1:NM_007294:exon10:c.3279_3280del:p.Y1094*,BRCA1:NM_007300:exon10:c.3279_3280del:p.Y1094*	Pathogenic	Pathogenic	BRCA1	Pathogenic
	17:43092250:T:C	BRCA1	BRCA1:NM_007297:exon9:c.A3140G:p.Y1047C,BRCA1:NM_007294:exon10:c.A3281G:p.Y1094C,BRCA1:NM_007300:exon10:c.A3281G:p.Y1094C	Benign	Conflicting_interpretations_of_pathogenicity	BRCA1	Not Yet Reviewed
	17:43092251:A:C	BRCA1	BRCA1:NM_007297:exon9:c.T3139G:p.Y1047D,BRCA1:NM_007294:exon10:c.T3280G:p.Y1094D,BRCA1:NM_007300:exon10:c.T3280G:p.Y1094D	Benign	Conflicting_interpretations_of_pathogenicity	BRCA1	Not Yet Reviewed
	17:43092251:A:G	BRCA1	BRCA1:NM_007297:exon9:c.T3139C:p.Y1047H,BRCA1:NM_007294:exon10:c.T3280C:p.Y1094H,BRCA1:NM_007300:exon10:c.T3280C:p.Y1094H	Benign	Conflicting_interpretations_of_pathogenicity	BRCA1	Not Yet Reviewed
	17:43092251:AG:A	BRCA1	BRCA1:NM_007297:exon9:c.3138delC:p.Y1047Ifs*15,BRCA1:NM_007294:exon10:c.3279delC:p.Y1094Ifs*15,BRCA1:NM_007300:exon10:c.3279delC:p.Y1094Ifs*15	Pathogenic	Pathogenic	BRCA1	Pathogenic
	17:43092253:ACCTCAGGTTGCAAAAC:A	BRCA1	BRCA1:NM_007297:exon9:c.3121_3136del:p.V1041Sfs*16,BRCA1:NM_007294:exon10:c.3262_3277del:p.V1088Sfs*16,BRCA1:NM_007300:exon10:c.3262_3277del:p.V1088Sfs*16	Pathogenic	Pathogenic	BRCA1	Pathogenic
	17:43092253:A:T	BRCA1	BRCA1:NM_007297:exon9:c.T3137A:p.V1046D,BRCA1:NM_007294:exon10:c.T3278A:p.V1093D,BRCA1:NM_007300:exon10:c.T3278A:p.V1093D	Benign		BRCA1	Not Yet Reviewed
	17:43092254:C:A	BRCA1	BRCA1:NM_007297:exon9:c.G3136T:p.V1046F,BRCA1:NM_007294:exon10:c.G3277T:p.V1093F,BRCA1:NM_007300:exon10:c.G3277T:p.V1093F	Benign	Conflicting_interpretations_of_pathogenicity	BRCA1	Not Yet Reviewed
	17:43092255:C:A	BRCA1	BRCA1:NM_007297:exon9:c.G3135T:p.E1045D,BRCA1:NM_007294:exon10:c.G3276T:p.E1092D,BRCA1:NM_007300:exon10:c.G3276T:p.E1092D	Benign	Conflicting_interpretations_of_pathogenicity	BRCA1	Not Yet Reviewed
	17:43092256:T:C	BRCA1	BRCA1:NM_007297:exon9:c.A3134G:p.E1045G,BRCA1:NM_007294:exon10:c.A3275G:p.E1092G,BRCA1:NM_007300:exon10:c.A3275G:p.E1092G	Benign	Conflicting_interpretations_of_pathogenicity	BRCA1	Not Yet Reviewed
	17:43092257:C:A	BRCA1	BRCA1:NM_007297:exon9:c.G3133T:p.E1045X,BRCA1:NM_007294:exon10:c.G3274T:p.E1092X,BRCA1:NM_007300:exon10:c.G3274T:p.E1092X	Pathogenic	Pathogenic	BRCA1	Not Yet Reviewed
	17:43092257:C:T	BRCA1	BRCA1:NM_007297:exon9:c.G3133A:p.E1045K,BRCA1:NM_007294:exon10:c.G3274A:p.E1092K,BRCA1:NM_007300:exon10:c.G3274A:p.E1092K	Benign	Conflicting_interpretations_of_pathogenicity	BRCA1	Not Yet Reviewed
	17:43092259:G:A	BRCA1	BRCA1:NM_007297:exon9:c.C3131T:p.P1044L,BRCA1:NM_007294:exon10:c.C3272T:p.P1091L,BRCA1:NM_007300:exon10:c.C3272T:p.P1091L	Benign	Conflicting_interpretations_of_pathogenicity	BRCA1	Not Yet Reviewed
	17:43092260:G:A	BRCA1	BRCA1:NM_007297:exon9:c.C3130T:p.P1044S,BRCA1:NM_007294:exon10:c.C3271T:p.P1091S,BRCA1:NM_007300:exon10:c.C3271T:p.P1091S	Benign		BRCA1	Not Yet Reviewed
	17:43092261:T:A	BRCA1	BRCA1:NM_007297:exon9:c.A3129T:p.Q1043H,BRCA1:NM_007294:exon10:c.A3270T:p.Q1090H,BRCA1:NM_007300:exon10:c.A3270T:p.Q1090H	Benign	Conflicting_interpretations_of_pathogenicity	BRCA1	Not Yet Reviewed
	17:43092262:T:C	BRCA1	BRCA1:NM_007297:exon9:c.A3128G:p.Q1043R,BRCA1:NM_007294:exon10:c.A3269G:p.Q1090R,BRCA1:NM_007300:exon10:c.A3269G:p.Q1090R	Benign	Conflicting_interpretations_of_pathogenicity	BRCA1	Not Yet Reviewed
	17:43092263:G:A	BRCA1	BRCA1:NM_007297:exon9:c.C3127T:p.Q1043X,BRCA1:NM_007294:exon10:c.C3268T:p.Q1090X,BRCA1:NM_007300:exon10:c.C3268T:p.Q1090X	Pathogenic	Pathogenic	BRCA1	Pathogenic
	17:43092264:C:A	BRCA1	BRCA1:NM_007297:exon9:c.G3126T:p.L1042F,BRCA1:NM_007294:exon10:c.G3267T:p.L1089F,BRCA1:NM_007300:exon10:c.G3267T:p.L1089F	Benign	Conflicting_interpretations_of_pathogenicity	BRCA1	Not Yet Reviewed
	17:43092264:CA:C	BRCA1	BRCA1:NM_007297:exon9:c.3125delT:p.L1042Cfs*20,BRCA1:NM_007294:exon10:c.3266delT:p.L1089Cfs*20,BRCA1:NM_007300:exon10:c.3266delT:p.L1089Cfs*20	Pathogenic	Pathogenic	BRCA1	Pathogenic
	17:43092265:A:T	BRCA1	BRCA1:NM_007297:exon9:c.T3125A:p.L1042X,BRCA1:NM_007294:exon10:c.T3266A:p.L1089X,BRCA1:NM_007300:exon10:c.T3266A:p.L1089X	Pathogenic	Pathogenic	BRCA1	Pathogenic
	17:43092268:A:AC	BRCA1	BRCA1:NM_007297:exon9:c.3121dupG:p.V1041Gfs*5,BRCA1:NM_007294:exon10:c.3262dupG:p.V1088Gfs*5,BRCA1:NM_007300:exon10:c.3262dupG:p.V1088Gfs*5	Pathogenic	Pathogenic	BRCA1	Not Yet Reviewed
	17:43092268:AC:A	BRCA1	BRCA1:NM_007297:exon9:c.3121delG:p.V1041Ffs*21,BRCA1:NM_007294:exon10:c.3262delG:p.V1088Ffs*21,BRCA1:NM_007300:exon10:c.3262delG:p.V1088Ffs*21	Pathogenic	Pathogenic	BRCA1	Pathogenic
	17:43092268:A:T	BRCA1	BRCA1:NM_007297:exon9:c.T3122A:p.V1041D,BRCA1:NM_007294:exon10:c.T3263A:p.V1088D,BRCA1:NM_007300:exon10:c.T3263A:p.V1088D	Benign	Conflicting_interpretations_of_pathogenicity	BRCA1	Not Yet Reviewed
	17:43092269:C:T	BRCA1	BRCA1:NM_007297:exon9:c.G3121A:p.V1041I,BRCA1:NM_007294:exon10:c.G3262A:p.V1088I,BRCA1:NM_007300:exon10:c.G3262A:p.V1088I	Benign		BRCA1	Not Yet Reviewed
	17:43092270:C:A	BRCA1	BRCA1:NM_007297:exon9:c.G3120T:p.G1040G,BRCA1:NM_007294:exon10:c.G3261T:p.G1087G,BRCA1:NM_007300:exon10:c.G3261T:p.G1087G	Benign		BRCA1	Not Yet Reviewed
	17:43092270:C:CTAG	BRCA1	BRCA1:NM_007297:exon9:c.3119_3120insCTA:p.V1041_Y1816del,BRCA1:NM_007294:exon10:c.3260_3261insCTA:p.V1088_Y1863del,BRCA1:NM_007300:exon10:c.3260_3261insCTA:p.V1088_Y1884del	Pathogenic	Pathogenic	BRCA1	Not Yet Reviewed
	17:43092271:C:G	BRCA1	BRCA1:NM_007297:exon9:c.G3119C:p.G1040A,BRCA1:NM_007294:exon10:c.G3260C:p.G1087A,BRCA1:NM_007300:exon10:c.G3260C:p.G1087A	Benign	Conflicting_interpretations_of_pathogenicity	BRCA1	Not Yet Reviewed
	17:43092272:C:T	BRCA1	BRCA1:NM_007297:exon9:c.G3118A:p.G1040R,BRCA1:NM_007294:exon10:c.G3259A:p.G1087R,BRCA1:NM_007300:exon10:c.G3259A:p.G1087R	Benign	Conflicting_interpretations_of_pathogenicity	BRCA1	Not Yet Reviewed
	17:43092272:CT:C	BRCA1	BRCA1:NM_007297:exon9:c.3117delA:p.V1041Ffs*21,BRCA1:NM_007294:exon10:c.3258delA:p.V1088Ffs*21,BRCA1:NM_007300:exon10:c.3258delA:p.V1088Ffs*21	Pathogenic	Pathogenic	BRCA1	Pathogenic
	17:43092273:TA:T	BRCA1	BRCA1:NM_007297:exon9:c.3116delT:p.L1039*,BRCA1:NM_007294:exon10:c.3257delT:p.L1086*,BRCA1:NM_007300:exon10:c.3257delT:p.L1086*	Pathogenic	Pathogenic	BRCA1	Pathogenic
	17:43092273:T:TA	BRCA1	BRCA1:NM_007297:exon9:c.3116dupT:p.L1039Ffs*7,BRCA1:NM_007294:exon10:c.3257dupT:p.L1086Ffs*7,BRCA1:NM_007300:exon10:c.3257dupT:p.L1086Ffs*7	Pathogenic	Pathogenic	BRCA1	Pathogenic
	17:43092273:T:TGCAA	BRCA1	BRCA1:NM_007297:exon9:c.3116_3117insTTGC:p.L1039Ffs*8,BRCA1:NM_007294:exon10:c.3257_3258insTTGC:p.L1086Ffs*8,BRCA1:NM_007300:exon10:c.3257_3258insTTGC:p.L1086Ffs*8	Pathogenic	Pathogenic	BRCA1	Not Yet Reviewed
	17:43092273:T:TTC	BRCA1	BRCA1:NM_007297:exon9:c.3116_3117insGA:p.G1040Kfs*23,BRCA1:NM_007294:exon10:c.3257_3258insGA:p.G1087Kfs*23,BRCA1:NM_007300:exon10:c.3257_3258insGA:p.G1087Kfs*23	Pathogenic	Pathogenic	BRCA1	Pathogenic
	17:43092274:AAT:A	BRCA1	BRCA1:NM_007297:exon9:c.3114_3115del:p.R1038Sfs*7,BRCA1:NM_007294:exon10:c.3255_3256del:p.R1085Sfs*7,BRCA1:NM_007300:exon10:c.3255_3256del:p.R1085Sfs*7	Pathogenic	Likely_pathogenic	BRCA1	Not Yet Reviewed
	17:43092274:A:ATC	BRCA1	BRCA1:NM_007297:exon9:c.3115_3116insGA:p.L1039*,BRCA1:NM_007294:exon10:c.3256_3257insGA:p.L1086*,BRCA1:NM_007300:exon10:c.3256_3257insGA:p.L1086*	Pathogenic	Pathogenic	BRCA1	Pathogenic
	17:43092274:A:C	BRCA1	BRCA1:NM_007297:exon9:c.T3116G:p.L1039X,BRCA1:NM_007294:exon10:c.T3257G:p.L1086X,BRCA1:NM_007300:exon10:c.T3257G:p.L1086X	Pathogenic	Pathogenic	BRCA1	Pathogenic
	17:43092274:A:T	BRCA1	BRCA1:NM_007297:exon9:c.T3116A:p.L1039X,BRCA1:NM_007294:exon10:c.T3257A:p.L1086X,BRCA1:NM_007300:exon10:c.T3257A:p.L1086X	Pathogenic	Pathogenic	BRCA1	Pathogenic
	17:43092275:A:AT	BRCA1	BRCA1:NM_007297:exon9:c.3114dupA:p.L1039Ifs*7,BRCA1:NM_007294:exon10:c.3255dupA:p.L1086Ifs*7,BRCA1:NM_007300:exon10:c.3255dupA:p.L1086Ifs*7	Pathogenic	Pathogenic	BRCA1	Pathogenic
	17:43092275:A:ATC	BRCA1	BRCA1:NM_007297:exon9:c.3114_3115insGA:p.L1039Dfs*2,BRCA1:NM_007294:exon10:c.3255_3256insGA:p.L1086Dfs*2,BRCA1:NM_007300:exon10:c.3255_3256insGA:p.L1086Dfs*2	Pathogenic	Pathogenic	BRCA1	Pathogenic
	17:43092275:AT:A	BRCA1	BRCA1:NM_007297:exon9:c.3114delA:p.R1038Sfs*2,BRCA1:NM_007294:exon10:c.3255delA:p.R1085Sfs*2,BRCA1:NM_007300:exon10:c.3255delA:p.R1085Sfs*2	Pathogenic	Pathogenic/Likely_pathogenic	BRCA1	Not Yet Reviewed
	17:43092276:T:A	BRCA1	BRCA1:NM_007297:exon9:c.A3114T:p.R1038S,BRCA1:NM_007294:exon10:c.A3255T:p.R1085S,BRCA1:NM_007300:exon10:c.A3255T:p.R1085S	Benign	Conflicting_interpretations_of_pathogenicity	BRCA1	Not Yet Reviewed
	17:43092276:T:TTC	BRCA1	BRCA1:NM_007297:exon9:c.3113_3114insGA:p.L1039Nfs*2,BRCA1:NM_007294:exon10:c.3254_3255insGA:p.L1086Nfs*2,BRCA1:NM_007300:exon10:c.3254_3255insGA:p.L1086Nfs*2	Pathogenic	Pathogenic	BRCA1	Not Yet Reviewed
	17:43092277:C:CT	BRCA1	BRCA1:NM_007297:exon9:c.3112dupA:p.R1038Kfs*8,BRCA1:NM_007294:exon10:c.3253dupA:p.R1085Kfs*8,BRCA1:NM_007300:exon10:c.3253dupA:p.R1085Kfs*8	Pathogenic	Pathogenic	BRCA1	Pathogenic
	17:43092278:T:A	BRCA1	BRCA1:NM_007297:exon9:c.A3112T:p.R1038X,BRCA1:NM_007294:exon10:c.A3253T:p.R1085X,BRCA1:NM_007300:exon10:c.A3253T:p.R1085X	Pathogenic	Pathogenic	BRCA1	Not Yet Reviewed
	17:43092278:T:C	BRCA1	BRCA1:NM_007297:exon9:c.A3112G:p.R1038G,BRCA1:NM_007294:exon10:c.A3253G:p.R1085G,BRCA1:NM_007300:exon10:c.A3253G:p.R1085G	Benign		BRCA1	Not Yet Reviewed
	17:43092279:AAGCAT:A	BRCA1	BRCA1:NM_007297:exon9:c.3106_3110del:p.M1036*,BRCA1:NM_007294:exon10:c.3247_3251del:p.M1083*,BRCA1:NM_007300:exon10:c.3247_3251del:p.M1083*	Pathogenic	Pathogenic	BRCA1	Pathogenic
	17:43092280:A:G	BRCA1	BRCA1:NM_007297:exon9:c.T3110C:p.L1037P,BRCA1:NM_007294:exon10:c.T3251C:p.L1084P,BRCA1:NM_007300:exon10:c.T3251C:p.L1084P	Benign	Conflicting_interpretations_of_pathogenicity	BRCA1	Not Yet Reviewed
	17:43092280:A:T	BRCA1	BRCA1:NM_007297:exon9:c.T3110A:p.L1037H,BRCA1:NM_007294:exon10:c.T3251A:p.L1084H,BRCA1:NM_007300:exon10:c.T3251A:p.L1084H	Benign		BRCA1	Not Yet Reviewed
	17:43092281:G:T	BRCA1	BRCA1:NM_007297:exon9:c.C3109A:p.L1037I,BRCA1:NM_007294:exon10:c.C3250A:p.L1084I,BRCA1:NM_007300:exon10:c.C3250A:p.L1084I	Benign	Conflicting_interpretations_of_pathogenicity	BRCA1	Not Yet Reviewed
	17:43092282:C:A	BRCA1	BRCA1:NM_007297:exon9:c.G3108T:p.M1036I,BRCA1:NM_007294:exon10:c.G3249T:p.M1083I,BRCA1:NM_007300:exon10:c.G3249T:p.M1083I	Benign		BRCA1	Not Yet Reviewed
	17:43092282:C:T	BRCA1	BRCA1:NM_007297:exon9:c.G3108A:p.M1036I,BRCA1:NM_007294:exon10:c.G3249A:p.M1083I,BRCA1:NM_007300:exon10:c.G3249A:p.M1083I	Benign	Conflicting_interpretations_of_pathogenicity	BRCA1	Not Yet Reviewed
	17:43092283:A:G	BRCA1	BRCA1:NM_007297:exon9:c.T3107C:p.M1036T,BRCA1:NM_007294:exon10:c.T3248C:p.M1083T,BRCA1:NM_007300:exon10:c.T3248C:p.M1083T	Benign	Conflicting_interpretations_of_pathogenicity	BRCA1	Not Yet Reviewed
	17:43092284:T:A	BRCA1	BRCA1:NM_007297:exon9:c.A3106T:p.M1036L,BRCA1:NM_007294:exon10:c.A3247T:p.M1083L,BRCA1:NM_007300:exon10:c.A3247T:p.M1083L	Benign		BRCA1	Not Yet Reviewed
	17:43092284:T:C	BRCA1	BRCA1:NM_007297:exon9:c.A3106G:p.M1036V,BRCA1:NM_007294:exon10:c.A3247G:p.M1083V,BRCA1:NM_007300:exon10:c.A3247G:p.M1083V	Benign	Conflicting_interpretations_of_pathogenicity	BRCA1	Not Yet Reviewed
	17:43092284:T:G	BRCA1	BRCA1:NM_007297:exon9:c.A3106C:p.M1036L,BRCA1:NM_007294:exon10:c.A3247C:p.M1083L,BRCA1:NM_007300:exon10:c.A3247C:p.M1083L	Benign	Conflicting_interpretations_of_pathogenicity	BRCA1	Not Yet Reviewed
	17:43092286:G:A	BRCA1	BRCA1:NM_007297:exon9:c.C3104T:p.A1035V,BRCA1:NM_007294:exon10:c.C3245T:p.A1082V,BRCA1:NM_007300:exon10:c.C3245T:p.A1082V	Benign	Conflicting_interpretations_of_pathogenicity	BRCA1	Not Yet Reviewed
	17:43092286:G:T	BRCA1	BRCA1:NM_007297:exon9:c.C3104A:p.A1035D,BRCA1:NM_007294:exon10:c.C3245A:p.A1082D,BRCA1:NM_007300:exon10:c.C3245A:p.A1082D	Benign	Conflicting_interpretations_of_pathogenicity	BRCA1	Not Yet Reviewed
	17:43092287:C:A	BRCA1	BRCA1:NM_007297:exon9:c.G3103T:p.A1035S,BRCA1:NM_007294:exon10:c.G3244T:p.A1082S,BRCA1:NM_007300:exon10:c.G3244T:p.A1082S	Benign	Conflicting_interpretations_of_pathogenicity	BRCA1	Not Yet Reviewed
	17:43092287:C:T	BRCA1	BRCA1:NM_007297:exon9:c.G3103A:p.A1035T,BRCA1:NM_007294:exon10:c.G3244A:p.A1082T,BRCA1:NM_007300:exon10:c.G3244A:p.A1082T	Benign	Conflicting_interpretations_of_pathogenicity	BRCA1	Not Yet Reviewed
	17:43092289:T:C	BRCA1	BRCA1:NM_007297:exon9:c.A3101G:p.N1034S,BRCA1:NM_007294:exon10:c.A3242G:p.N1081S,BRCA1:NM_007300:exon10:c.A3242G:p.N1081S	Benign	Conflicting_interpretations_of_pathogenicity	BRCA1	Not Yet Reviewed
	17:43092290:T:C	BRCA1	BRCA1:NM_007297:exon9:c.A3100G:p.N1034D,BRCA1:NM_007294:exon10:c.A3241G:p.N1081D,BRCA1:NM_007300:exon10:c.A3241G:p.N1081D	Benign	Conflicting_interpretations_of_pathogenicity	BRCA1	Not Yet Reviewed
	17:43092291:C:A	BRCA1	BRCA1:NM_007297:exon9:c.G3099T:p.L1033F,BRCA1:NM_007294:exon10:c.G3240T:p.L1080F,BRCA1:NM_007300:exon10:c.G3240T:p.L1080F	Benign	Conflicting_interpretations_of_pathogenicity	BRCA1	Not Yet Reviewed
	17:43092292:AATTTTGGC:A	BRCA1	BRCA1:NM_007297:exon9:c.3090_3097del:p.P1031Efs*5,BRCA1:NM_007294:exon10:c.3231_3238del:p.P1078Efs*5,BRCA1:NM_007300:exon10:c.3231_3238del:p.P1078Efs*5	Pathogenic	Pathogenic	BRCA1	Not Yet Reviewed
	17:43092292:A:G	BRCA1	BRCA1:NM_007297:exon9:c.T3098C:p.L1033S,BRCA1:NM_007294:exon10:c.T3239C:p.L1080S,BRCA1:NM_007300:exon10:c.T3239C:p.L1080S	Benign		BRCA1	Not Yet Reviewed
	17:43092292:A:T	BRCA1	BRCA1:NM_007297:exon9:c.T3098A:p.L1033X,BRCA1:NM_007294:exon10:c.T3239A:p.L1080X,BRCA1:NM_007300:exon10:c.T3239A:p.L1080X	Pathogenic	Pathogenic	BRCA1	Pathogenic
	17:43092293:A:C	BRCA1	BRCA1:NM_007297:exon9:c.T3097G:p.L1033V,BRCA1:NM_007294:exon10:c.T3238G:p.L1080V,BRCA1:NM_007300:exon10:c.T3238G:p.L1080V	Benign	Conflicting_interpretations_of_pathogenicity	BRCA1	Not Yet Reviewed
	17:43092293:AT:A	BRCA1	BRCA1:NM_007297:exon9:c.3096delA:p.K1032Nfs*2,BRCA1:NM_007294:exon10:c.3237delA:p.K1079Nfs*2,BRCA1:NM_007300:exon10:c.3237delA:p.K1079Nfs*2	Pathogenic		BRCA1	Not Yet Reviewed
	17:43092295:TTT:ATA	BRCA1	BRCA1:NM_007297:exon9:c.3093_3095delinsTAT:p.K1032I,BRCA1:NM_007294:exon10:c.3234_3236delinsTAT:p.K1079I,BRCA1:NM_007300:exon10:c.3234_3236delinsTAT:p.K1079I	Benign		BRCA1	Not Yet Reviewed
	17:43092299:G:A	BRCA1	BRCA1:NM_007297:exon9:c.C3091T:p.P1031S,BRCA1:NM_007294:exon10:c.C3232T:p.P1078S,BRCA1:NM_007300:exon10:c.C3232T:p.P1078S	Benign		BRCA1	Not Yet Reviewed
	17:43092299:G:C	BRCA1	BRCA1:NM_007297:exon9:c.C3091G:p.P1031A,BRCA1:NM_007294:exon10:c.C3232G:p.P1078A,BRCA1:NM_007300:exon10:c.C3232G:p.P1078A	Benign		BRCA1	Not Yet Reviewed
	17:43092301:CCT:C	BRCA1	BRCA1:NM_007297:exon9:c.3087_3088del:p.G1030Afs*8,BRCA1:NM_007294:exon10:c.3228_3229del:p.G1077Afs*8,BRCA1:NM_007300:exon10:c.3228_3229del:p.G1077Afs*8	Pathogenic	Pathogenic	BRCA1	Pathogenic
	17:43092301:CCTCT:C	BRCA1	BRCA1:NM_007297:exon9:c.3085_3088del:p.R1029Gfs*4,BRCA1:NM_007294:exon10:c.3226_3229del:p.R1076Gfs*4,BRCA1:NM_007300:exon10:c.3226_3229del:p.R1076Gfs*4	Pathogenic	Pathogenic	BRCA1	Not Yet Reviewed
	17:43092301:C:T	BRCA1	BRCA1:NM_007297:exon9:c.G3089A:p.G1030E,BRCA1:NM_007294:exon10:c.G3230A:p.G1077E,BRCA1:NM_007300:exon10:c.G3230A:p.G1077E	Benign	Conflicting_interpretations_of_pathogenicity	BRCA1	Not Yet Reviewed
	17:43092304:C:A	BRCA1	BRCA1:NM_007297:exon9:c.G3086T:p.R1029I,BRCA1:NM_007294:exon10:c.G3227T:p.R1076I,BRCA1:NM_007300:exon10:c.G3227T:p.R1076I	Benign	Conflicting_interpretations_of_pathogenicity	BRCA1	Not Yet Reviewed
	17:43092304:C:G	BRCA1	BRCA1:NM_007297:exon9:c.G3086C:p.R1029T,BRCA1:NM_007294:exon10:c.G3227C:p.R1076T,BRCA1:NM_007300:exon10:c.G3227C:p.R1076T	Benign	Conflicting_interpretations_of_pathogenicity	BRCA1	Not Yet Reviewed
	17:43092304:CT:C	BRCA1	BRCA1:NM_007297:exon9:c.3085delA:p.R1029Efs*5,BRCA1:NM_007294:exon10:c.3226delA:p.R1076Efs*5,BRCA1:NM_007300:exon10:c.3226delA:p.R1076Efs*5	Pathogenic	Pathogenic	BRCA1	Pathogenic
	17:43092305:T:A	BRCA1	BRCA1:NM_007297:exon9:c.A3085T:p.R1029X,BRCA1:NM_007294:exon10:c.A3226T:p.R1076X,BRCA1:NM_007300:exon10:c.A3226T:p.R1076X	Pathogenic	Pathogenic	BRCA1	Pathogenic
	17:43092306:G:C	BRCA1	BRCA1:NM_007297:exon9:c.C3084G:p.N1028K,BRCA1:NM_007294:exon10:c.C3225G:p.N1075K,BRCA1:NM_007300:exon10:c.C3225G:p.N1075K	Benign	Conflicting_interpretations_of_pathogenicity	BRCA1	Not Yet Reviewed
	17:43092306:G:GT	BRCA1	BRCA1:NM_007297:exon9:c.3083dupA:p.N1028Kfs*11,BRCA1:NM_007294:exon10:c.3224dupA:p.N1075Kfs*11,BRCA1:NM_007300:exon10:c.3224dupA:p.N1075Kfs*11	Pathogenic	Pathogenic	BRCA1	Not Yet Reviewed
	17:43092308:T:C	BRCA1	BRCA1:NM_007297:exon9:c.A3082G:p.N1028D,BRCA1:NM_007294:exon10:c.A3223G:p.N1075D,BRCA1:NM_007300:exon10:c.A3223G:p.N1075D	Benign	Conflicting_interpretations_of_pathogenicity	BRCA1	Not Yet Reviewed
	17:43092310:C:G	BRCA1	BRCA1:NM_007297:exon9:c.G3080C:p.R1027T,BRCA1:NM_007294:exon10:c.G3221C:p.R1074T,BRCA1:NM_007300:exon10:c.G3221C:p.R1074T	Benign	Conflicting_interpretations_of_pathogenicity	BRCA1	Not Yet Reviewed
	17:43092311:T:C	BRCA1	BRCA1:NM_007297:exon9:c.A3079G:p.R1027G,BRCA1:NM_007294:exon10:c.A3220G:p.R1074G,BRCA1:NM_007300:exon10:c.A3220G:p.R1074G	Benign	Conflicting_interpretations_of_pathogenicity	BRCA1	Not Yet Reviewed
	17:43092312:ACC:A	BRCA1	BRCA1:NM_007297:exon9:c.3076_3077del:p.G1026*,BRCA1:NM_007294:exon10:c.3217_3218del:p.G1073*,BRCA1:NM_007300:exon10:c.3217_3218del:p.G1073*	Pathogenic	Pathogenic	BRCA1	Pathogenic
	17:43092313:C:T	BRCA1	BRCA1:NM_007297:exon9:c.G3077A:p.G1026D,BRCA1:NM_007294:exon10:c.G3218A:p.G1073D,BRCA1:NM_007300:exon10:c.G3218A:p.G1073D	Benign	Conflicting_interpretations_of_pathogenicity	BRCA1	Not Yet Reviewed
	17:43092314:C:T	BRCA1	BRCA1:NM_007297:exon9:c.G3076A:p.G1026S,BRCA1:NM_007294:exon10:c.G3217A:p.G1073S,BRCA1:NM_007300:exon10:c.G3217A:p.G1073S	Benign	Conflicting_interpretations_of_pathogenicity	BRCA1	Not Yet Reviewed
	17:43092315:T:C	BRCA1	BRCA1:NM_007297:exon9:c.A3075G:p.L1025L,BRCA1:NM_007294:exon10:c.A3216G:p.L1072L,BRCA1:NM_007300:exon10:c.A3216G:p.L1072L	Benign		BRCA1	Not Yet Reviewed
	17:43092316:A:G	BRCA1	BRCA1:NM_007297:exon9:c.T3074C:p.L1025P,BRCA1:NM_007294:exon10:c.T3215C:p.L1072P,BRCA1:NM_007300:exon10:c.T3215C:p.L1072P	Benign		BRCA1	Not Yet Reviewed
	17:43092316:AG:A	BRCA1	BRCA1:NM_007297:exon9:c.3073delC:p.L1025*,BRCA1:NM_007294:exon10:c.3214delC:p.L1072*,BRCA1:NM_007300:exon10:c.3214delC:p.L1072*	Pathogenic	Pathogenic	BRCA1	Pathogenic
	17:43092318:T:TTC	BRCA1	BRCA1:NM_007297:exon9:c.3071_3072insGA:p.L1025Nfs*2,BRCA1:NM_007294:exon10:c.3212_3213insGA:p.L1072Nfs*2,BRCA1:NM_007300:exon10:c.3212_3213insGA:p.L1072Nfs*2	Pathogenic	Pathogenic	BRCA1	Pathogenic
	17:43092319:T:TC	BRCA1	BRCA1:NM_007297:exon9:c.3070dupG:p.E1024Gfs*4,BRCA1:NM_007294:exon10:c.3211dupG:p.E1071Gfs*4,BRCA1:NM_007300:exon10:c.3211dupG:p.E1071Gfs*4	Pathogenic	Pathogenic	BRCA1	Pathogenic
	17:43092320:C:A	BRCA1	BRCA1:NM_007297:exon9:c.G3070T:p.E1024X,BRCA1:NM_007294:exon10:c.G3211T:p.E1071X,BRCA1:NM_007300:exon10:c.G3211T:p.E1071X	Pathogenic	Pathogenic	BRCA1	Not Yet Reviewed
	17:43092320:C:CT	BRCA1	BRCA1:NM_007297:exon9:c.3069dupA:p.E1024Rfs*4,BRCA1:NM_007294:exon10:c.3210dupA:p.E1071Rfs*4,BRCA1:NM_007300:exon10:c.3210dupA:p.E1071Rfs*4	Pathogenic	Pathogenic	BRCA1	Pathogenic
	17:43092320:C:T	BRCA1	BRCA1:NM_007297:exon9:c.G3070A:p.E1024K,BRCA1:NM_007294:exon10:c.G3211A:p.E1071K,BRCA1:NM_007300:exon10:c.G3211A:p.E1071K	Benign	Conflicting_interpretations_of_pathogenicity	BRCA1	Not Yet Reviewed
	17:43092322:G:GCTTGAATGTTTTCATCACTGGAACCTATTTCATTAATACTGGAGCCCACTTCATTAGTA	BRCA1	BRCA1:NM_007297:exon9:c.3067_3068insTACTAATGAAGTGGGCTCCAGTATTAATGAAATAGGTTCCAGTGATGAAAACATTCAAG:p.A1023Vfs*12,BRCA1:NM_007294:exon10:c.3208_3209insTACTAATGAAGTGGGCTCCAGTATTAATGAAATAGGTTCCAGTGATGAAAACATTCAAG:p.A1070Vfs*12,BRCA1:NM_007300:exon10:c.3208_3209insTACTAATGAAGTGGGCTCCAGTATTAATGAAATAGGTTCCAGTGATGAAAACATTCAAG:p.A1070Vfs*12	Pathogenic	Pathogenic	BRCA1	Pathogenic
	17:43092322:G:GGAATGTTTTCATCACTGGAACCTATTTCATTAATACTGGAGCCCACTTCATTAGTA	BRCA1	BRCA1:NM_007297:exon9:c.3067_3068insTACTAATGAAGTGGGCTCCAGTATTAATGAAATAGGTTCCAGTGATGAAAACATTC:p.A1023Vfs*12,BRCA1:NM_007294:exon10:c.3208_3209insTACTAATGAAGTGGGCTCCAGTATTAATGAAATAGGTTCCAGTGATGAAAACATTC:p.A1070Vfs*12,BRCA1:NM_007300:exon10:c.3208_3209insTACTAATGAAGTGGGCTCCAGTATTAATGAAATAGGTTCCAGTGATGAAAACATTC:p.A1070Vfs*12	Pathogenic		BRCA1	Not Yet Reviewed
	17:43092322:G:T	BRCA1	BRCA1:NM_007297:exon9:c.C3068A:p.A1023E,BRCA1:NM_007294:exon10:c.C3209A:p.A1070E,BRCA1:NM_007300:exon10:c.C3209A:p.A1070E	Benign		BRCA1	Not Yet Reviewed
	17:43092324:T:A	BRCA1	BRCA1:NM_007297:exon9:c.A3066T:p.Q1022H,BRCA1:NM_007294:exon10:c.A3207T:p.Q1069H,BRCA1:NM_007300:exon10:c.A3207T:p.Q1069H	Benign	Conflicting_interpretations_of_pathogenicity	BRCA1	Not Yet Reviewed
	17:43092324:TTGAA:T	BRCA1	BRCA1:NM_007297:exon9:c.3062_3065del:p.I1021Kfs*4,BRCA1:NM_007294:exon10:c.3203_3206del:p.I1068Kfs*4,BRCA1:NM_007300:exon10:c.3203_3206del:p.I1068Kfs*4	Pathogenic	Pathogenic	BRCA1	Pathogenic
	17:43092325:T:A	BRCA1	BRCA1:NM_007297:exon9:c.A3065T:p.Q1022L,BRCA1:NM_007294:exon10:c.A3206T:p.Q1069L,BRCA1:NM_007300:exon10:c.A3206T:p.Q1069L	Benign	Conflicting_interpretations_of_pathogenicity	BRCA1	Not Yet Reviewed
	17:43092325:T:C	BRCA1	BRCA1:NM_007297:exon9:c.A3065G:p.Q1022R,BRCA1:NM_007294:exon10:c.A3206G:p.Q1069R,BRCA1:NM_007300:exon10:c.A3206G:p.Q1069R	Benign		BRCA1	Not Yet Reviewed
	17:43092325:T:G	BRCA1	BRCA1:NM_007297:exon9:c.A3065C:p.Q1022P,BRCA1:NM_007294:exon10:c.A3206C:p.Q1069P,BRCA1:NM_007300:exon10:c.A3206C:p.Q1069P	Benign	Conflicting_interpretations_of_pathogenicity	BRCA1	Not Yet Reviewed
	17:43092325:TG:T	BRCA1	BRCA1:NM_007297:exon9:c.3064delC:p.Q1022Kfs*4,BRCA1:NM_007294:exon10:c.3205delC:p.Q1069Kfs*4,BRCA1:NM_007300:exon10:c.3205delC:p.Q1069Kfs*4	Pathogenic	Pathogenic	BRCA1	Pathogenic
	17:43092326:G:A	BRCA1	BRCA1:NM_007297:exon9:c.C3064T:p.Q1022X,BRCA1:NM_007294:exon10:c.C3205T:p.Q1069X,BRCA1:NM_007300:exon10:c.C3205T:p.Q1069X	Pathogenic	Pathogenic	BRCA1	Not Yet Reviewed
	17:43092326:GA:G	BRCA1	BRCA1:NM_007297:exon9:c.3063delT:p.Q1022Kfs*4,BRCA1:NM_007294:exon10:c.3204delT:p.Q1069Kfs*4,BRCA1:NM_007300:exon10:c.3204delT:p.Q1069Kfs*4	Pathogenic	Pathogenic	BRCA1	Pathogenic
	17:43092331:T:C	BRCA1	BRCA1:NM_007297:exon9:c.A3059G:p.N1020S,BRCA1:NM_007294:exon10:c.A3200G:p.N1067S,BRCA1:NM_007300:exon10:c.A3200G:p.N1067S	Benign	Conflicting_interpretations_of_pathogenicity	BRCA1	Not Yet Reviewed
	17:43092332:T:A	BRCA1	BRCA1:NM_007297:exon9:c.A3058T:p.N1020Y,BRCA1:NM_007294:exon10:c.A3199T:p.N1067Y,BRCA1:NM_007300:exon10:c.A3199T:p.N1067Y	Benign	Conflicting_interpretations_of_pathogenicity	BRCA1	Not Yet Reviewed
	17:43092334:T:TC	BRCA1	BRCA1:NM_007297:exon9:c.3055dupG:p.E1019Gfs*9,BRCA1:NM_007294:exon10:c.3196dupG:p.E1066Gfs*9,BRCA1:NM_007300:exon10:c.3196dupG:p.E1066Gfs*9	Pathogenic	Pathogenic	BRCA1	Pathogenic
	17:43092335:C:A	BRCA1	BRCA1:NM_007297:exon9:c.G3055T:p.E1019X,BRCA1:NM_007294:exon10:c.G3196T:p.E1066X,BRCA1:NM_007300:exon10:c.G3196T:p.E1066X	Pathogenic	Pathogenic	BRCA1	Pathogenic
	17:43092335:C:T	BRCA1	BRCA1:NM_007297:exon9:c.G3055A:p.E1019K,BRCA1:NM_007294:exon10:c.G3196A:p.E1066K,BRCA1:NM_007300:exon10:c.G3196A:p.E1066K	Benign	Conflicting_interpretations_of_pathogenicity	BRCA1	Not Yet Reviewed
	17:43092336:A:AC	BRCA1	BRCA1:NM_007297:exon9:c.3053_3054insG:p.D1018Efs*2,BRCA1:NM_007294:exon10:c.3194_3195insG:p.D1065Efs*2,BRCA1:NM_007300:exon10:c.3194_3195insG:p.D1065Efs*2	Pathogenic	Pathogenic	BRCA1	Not Yet Reviewed
	17:43092336:A:C	BRCA1	BRCA1:NM_007297:exon9:c.T3054G:p.D1018E,BRCA1:NM_007294:exon10:c.T3195G:p.D1065E,BRCA1:NM_007300:exon10:c.T3195G:p.D1065E	Benign	Conflicting_interpretations_of_pathogenicity	BRCA1	Not Yet Reviewed
	17:43092337:T:A	BRCA1	BRCA1:NM_007297:exon9:c.A3053T:p.D1018V,BRCA1:NM_007294:exon10:c.A3194T:p.D1065V,BRCA1:NM_007300:exon10:c.A3194T:p.D1065V	Benign	Conflicting_interpretations_of_pathogenicity	BRCA1	Not Yet Reviewed
	17:43092337:T:TC	BRCA1	BRCA1:NM_007297:exon9:c.3052dupG:p.D1018Gfs*2,BRCA1:NM_007294:exon10:c.3193dupG:p.D1065Gfs*2,BRCA1:NM_007300:exon10:c.3193dupG:p.D1065Gfs*2	Pathogenic	Pathogenic	BRCA1	Pathogenic
	17:43092338:C:CACTGGAACCTATTTCATTAAT	BRCA1	BRCA1:NM_007297:exon9:c.3051_3052insATTAATGAAATAGGTTCCAGT:p.S1017_D1018insINEIGSS,BRCA1:NM_007294:exon10:c.3192_3193insATTAATGAAATAGGTTCCAGT:p.S1064_D1065insINEIGSS,BRCA1:NM_007300:exon10:c.3192_3193insATTAATGAAATAGGTTCCAGT:p.S1064_D1065insINEIGSS	Benign	Uncertain_significance	BRCA1	Not Yet Reviewed
	17:43092339:A:C	BRCA1	BRCA1:NM_007297:exon9:c.T3051G:p.S1017R,BRCA1:NM_007294:exon10:c.T3192G:p.S1064R,BRCA1:NM_007300:exon10:c.T3192G:p.S1064R	Benign	Conflicting_interpretations_of_pathogenicity	BRCA1	Not Yet Reviewed
	17:43092339:A:G	BRCA1	BRCA1:NM_007297:exon9:c.T3051C:p.S1017S,BRCA1:NM_007294:exon10:c.T3192C:p.S1064S,BRCA1:NM_007300:exon10:c.T3192C:p.S1064S	Benign		BRCA1	Not Yet Reviewed
	17:43092340:C:G	BRCA1	BRCA1:NM_007297:exon9:c.G3050C:p.S1017T,BRCA1:NM_007294:exon10:c.G3191C:p.S1064T,BRCA1:NM_007300:exon10:c.G3191C:p.S1064T	Benign	Conflicting_interpretations_of_pathogenicity	BRCA1	Not Yet Reviewed
	17:43092341:T:A	BRCA1	BRCA1:NM_007297:exon9:c.A3049T:p.S1017C,BRCA1:NM_007294:exon10:c.A3190T:p.S1064C,BRCA1:NM_007300:exon10:c.A3190T:p.S1064C	Benign	Conflicting_interpretations_of_pathogenicity	BRCA1	Not Yet Reviewed
	17:43092341:T:C	BRCA1	BRCA1:NM_007297:exon9:c.A3049G:p.S1017G,BRCA1:NM_007294:exon10:c.A3190G:p.S1064G,BRCA1:NM_007300:exon10:c.A3190G:p.S1064G	Benign	Conflicting_interpretations_of_pathogenicity	BRCA1	Not Yet Reviewed
	17:43092342:GG:C	BRCA1	BRCA1:NM_007297:exon9:c.3047_3048delinsG:p.S1016*,BRCA1:NM_007294:exon10:c.3188_3189delinsG:p.S1063*,BRCA1:NM_007300:exon10:c.3188_3189delinsG:p.S1063*;BRCA1:NM_007297:exon9:c.3047_3048delinsG:p.S1016*,BRCA1:NM_007294:exon10:c.3188_3189delinsG:p.S1063*,BRCA1:NM_007300:exon10:c.3188_3189delinsG:p.S1063*	Pathogenic	Pathogenic	BRCA1	Pathogenic
	17:43092344:A:G	BRCA1	BRCA1:NM_007297:exon9:c.T3046C:p.S1016P,BRCA1:NM_007294:exon10:c.T3187C:p.S1063P,BRCA1:NM_007300:exon10:c.T3187C:p.S1063P	Benign		BRCA1	Not Yet Reviewed
	17:43092346:C:A	BRCA1	BRCA1:NM_007297:exon9:c.G3044T:p.G1015V,BRCA1:NM_007294:exon10:c.G3185T:p.G1062V,BRCA1:NM_007300:exon10:c.G3185T:p.G1062V	Benign	Conflicting_interpretations_of_pathogenicity	BRCA1	Not Yet Reviewed
	17:43092346:C:G	BRCA1	BRCA1:NM_007297:exon9:c.G3044C:p.G1015A,BRCA1:NM_007294:exon10:c.G3185C:p.G1062A,BRCA1:NM_007300:exon10:c.G3185C:p.G1062A	Benign	Conflicting_interpretations_of_pathogenicity	BRCA1	Not Yet Reviewed
	17:43092347:C:T	BRCA1	BRCA1:NM_007297:exon9:c.G3043A:p.G1015S,BRCA1:NM_007294:exon10:c.G3184A:p.G1062S,BRCA1:NM_007300:exon10:c.G3184A:p.G1062S	Benign	Conflicting_interpretations_of_pathogenicity	BRCA1	Not Yet Reviewed
	17:43092347:CT:C	BRCA1	BRCA1:NM_007297:exon9:c.3042delA:p.I1014Mfs*12,BRCA1:NM_007294:exon10:c.3183delA:p.I1061Mfs*12,BRCA1:NM_007300:exon10:c.3183delA:p.I1061Mfs*12	Pathogenic	Pathogenic	BRCA1	Pathogenic
	17:43092348:TA:T	BRCA1	BRCA1:NM_007297:exon9:c.3041delT:p.I1014Kfs*12,BRCA1:NM_007294:exon10:c.3182delT:p.I1061Kfs*12,BRCA1:NM_007300:exon10:c.3182delT:p.I1061Kfs*12	Pathogenic	Pathogenic	BRCA1	Pathogenic
	17:43092348:T:C	BRCA1	BRCA1:NM_007297:exon9:c.A3042G:p.I1014M,BRCA1:NM_007294:exon10:c.A3183G:p.I1061M,BRCA1:NM_007300:exon10:c.A3183G:p.I1061M	Benign	Conflicting_interpretations_of_pathogenicity	BRCA1	Not Yet Reviewed
	17:43092349:A:AT	BRCA1	BRCA1:NM_007297:exon9:c.3040dupA:p.I1014Nfs*5,BRCA1:NM_007294:exon10:c.3181dupA:p.I1061Nfs*5,BRCA1:NM_007300:exon10:c.3181dupA:p.I1061Nfs*5	Pathogenic		BRCA1	Not Yet Reviewed
	17:43092349:A:C	BRCA1	BRCA1:NM_007297:exon9:c.T3041G:p.I1014R,BRCA1:NM_007294:exon10:c.T3182G:p.I1061R,BRCA1:NM_007300:exon10:c.T3182G:p.I1061R	Benign		BRCA1	Not Yet Reviewed
	17:43092349:A:G	BRCA1	BRCA1:NM_007297:exon9:c.T3041C:p.I1014T,BRCA1:NM_007294:exon10:c.T3182C:p.I1061T,BRCA1:NM_007300:exon10:c.T3182C:p.I1061T	Benign	Conflicting_interpretations_of_pathogenicity	BRCA1	Not Yet Reviewed
	17:43092349:AT:A	BRCA1	BRCA1:NM_007297:exon9:c.3040delA:p.I1014*,BRCA1:NM_007294:exon10:c.3181delA:p.I1061*,BRCA1:NM_007300:exon10:c.3181delA:p.I1061*	Pathogenic	Pathogenic	BRCA1	Pathogenic
	17:43092350:T:C	BRCA1	BRCA1:NM_007297:exon9:c.A3040G:p.I1014V,BRCA1:NM_007294:exon10:c.A3181G:p.I1061V,BRCA1:NM_007300:exon10:c.A3181G:p.I1061V	Benign	Conflicting_interpretations_of_pathogenicity	BRCA1	Not Yet Reviewed
	17:43092350:T:G	BRCA1	BRCA1:NM_007297:exon9:c.A3040C:p.I1014L,BRCA1:NM_007294:exon10:c.A3181C:p.I1061L,BRCA1:NM_007300:exon10:c.A3181C:p.I1061L	Benign	Conflicting_interpretations_of_pathogenicity	BRCA1	Not Yet Reviewed
	17:43092350:TTTCATTAATACTGGAGCCCACTTCATTAGTACTGGAACCTAC:T	BRCA1	BRCA1:NM_007297:exon9:c.2998_3039del:p.V1000_E1013del,BRCA1:NM_007294:exon10:c.3139_3180del:p.V1047_E1060del,BRCA1:NM_007300:exon10:c.3139_3180del:p.V1047_E1060del	Pathogenic	Uncertain_significance	BRCA1	Not Yet Reviewed
	17:43092352:T:G	BRCA1	BRCA1:NM_007297:exon9:c.A3038C:p.E1013A,BRCA1:NM_007294:exon10:c.A3179C:p.E1060A,BRCA1:NM_007300:exon10:c.A3179C:p.E1060A	Benign	Conflicting_interpretations_of_pathogenicity	BRCA1	Not Yet Reviewed
	17:43092353:C:A	BRCA1	BRCA1:NM_007297:exon9:c.G3037T:p.E1013X,BRCA1:NM_007294:exon10:c.G3178T:p.E1060X,BRCA1:NM_007300:exon10:c.G3178T:p.E1060X	Pathogenic	Pathogenic	BRCA1	Pathogenic
	17:43092353:CAT:C	BRCA1	BRCA1:NM_007297:exon9:c.3035_3036del:p.N1012Rfs*6,BRCA1:NM_007294:exon10:c.3176_3177del:p.N1059Rfs*6,BRCA1:NM_007300:exon10:c.3176_3177del:p.N1059Rfs*6	Pathogenic	Pathogenic	BRCA1	Not Yet Reviewed
	17:43092353:C:G	BRCA1	BRCA1:NM_007297:exon9:c.G3037C:p.E1013Q,BRCA1:NM_007294:exon10:c.G3178C:p.E1060Q,BRCA1:NM_007300:exon10:c.G3178C:p.E1060Q	Benign	Conflicting_interpretations_of_pathogenicity	BRCA1	Not Yet Reviewed
	17:43092353:C:T	BRCA1	BRCA1:NM_007297:exon9:c.G3037A:p.E1013K,BRCA1:NM_007294:exon10:c.G3178A:p.E1060K,BRCA1:NM_007300:exon10:c.G3178A:p.E1060K	Benign		BRCA1	Not Yet Reviewed
	17:43092355:T:C	BRCA1	BRCA1:NM_007297:exon9:c.A3035G:p.N1012S,BRCA1:NM_007294:exon10:c.A3176G:p.N1059S,BRCA1:NM_007300:exon10:c.A3176G:p.N1059S	Benign	Conflicting_interpretations_of_pathogenicity	BRCA1	Not Yet Reviewed
	17:43092356:TA:T	BRCA1	BRCA1:NM_007297:exon9:c.3033delT:p.N1012Mfs*3,BRCA1:NM_007294:exon10:c.3174delT:p.N1059Mfs*3,BRCA1:NM_007300:exon10:c.3174delT:p.N1059Mfs*3	Pathogenic	Pathogenic	BRCA1	Pathogenic
	17:43092358:A:C	BRCA1	BRCA1:NM_007297:exon9:c.T3032G:p.I1011S,BRCA1:NM_007294:exon10:c.T3173G:p.I1058S,BRCA1:NM_007300:exon10:c.T3173G:p.I1058S	Benign	Conflicting_interpretations_of_pathogenicity	BRCA1	Not Yet Reviewed
	17:43092358:ATACT:A	BRCA1	BRCA1:NM_007297:exon9:c.3028_3031del:p.S1010Lfs*4,BRCA1:NM_007294:exon10:c.3169_3172del:p.S1057Lfs*4,BRCA1:NM_007300:exon10:c.3169_3172del:p.S1057Lfs*4	Pathogenic	Pathogenic	BRCA1	Pathogenic
	17:43092358:ATACTGGAGCCCACTTCATTAG:A	BRCA1	BRCA1:NM_007297:exon9:c.3011_3031del:p.T1004_S1010del,BRCA1:NM_007294:exon10:c.3152_3172del:p.T1051_S1057del,BRCA1:NM_007300:exon10:c.3152_3172del:p.T1051_S1057del	Pathogenic	Uncertain_significance	BRCA1	Not Yet Reviewed
	17:43092359:T:A	BRCA1	BRCA1:NM_007297:exon9:c.A3031T:p.I1011F,BRCA1:NM_007294:exon10:c.A3172T:p.I1058F,BRCA1:NM_007300:exon10:c.A3172T:p.I1058F	Benign	Conflicting_interpretations_of_pathogenicity	BRCA1	Not Yet Reviewed
	17:43092359:T:C	BRCA1	BRCA1:NM_007297:exon9:c.A3031G:p.I1011V,BRCA1:NM_007294:exon10:c.A3172G:p.I1058V,BRCA1:NM_007300:exon10:c.A3172G:p.I1058V	Benign	Conflicting_interpretations_of_pathogenicity	BRCA1	Not Yet Reviewed
	17:43092361:C:G	BRCA1	BRCA1:NM_007297:exon9:c.G3029C:p.S1010T,BRCA1:NM_007294:exon10:c.G3170C:p.S1057T,BRCA1:NM_007300:exon10:c.G3170C:p.S1057T	Benign	Conflicting_interpretations_of_pathogenicity	BRCA1	Not Yet Reviewed
	17:43092361:C:T	BRCA1	BRCA1:NM_007297:exon9:c.G3029A:p.S1010N,BRCA1:NM_007294:exon10:c.G3170A:p.S1057N,BRCA1:NM_007300:exon10:c.G3170A:p.S1057N	Benign	Conflicting_interpretations_of_pathogenicity	BRCA1	Not Yet Reviewed
	17:43092362:T:C	BRCA1	BRCA1:NM_007297:exon9:c.A3028G:p.S1010G,BRCA1:NM_007294:exon10:c.A3169G:p.S1057G,BRCA1:NM_007300:exon10:c.A3169G:p.S1057G	Benign	Conflicting_interpretations_of_pathogenicity	BRCA1	Not Yet Reviewed
	17:43092362:T:G	BRCA1	BRCA1:NM_007297:exon9:c.A3028C:p.S1010R,BRCA1:NM_007294:exon10:c.A3169C:p.S1057R,BRCA1:NM_007300:exon10:c.A3169C:p.S1057R	Benign	Conflicting_interpretations_of_pathogenicity	BRCA1	Not Yet Reviewed
	17:43092362:TG:T	BRCA1	BRCA1:NM_007297:exon9:c.3027delC:p.S1010Vfs*5,BRCA1:NM_007294:exon10:c.3168delC:p.S1057Vfs*5,BRCA1:NM_007300:exon10:c.3168delC:p.S1057Vfs*5	Pathogenic	Pathogenic	BRCA1	Pathogenic
	17:43092363:G:A	BRCA1	BRCA1:NM_007297:exon9:c.C3027T:p.S1009S,BRCA1:NM_007294:exon10:c.C3168T:p.S1056S,BRCA1:NM_007300:exon10:c.C3168T:p.S1056S	Benign		BRCA1	Not Yet Reviewed
	17:43092364:G:A	BRCA1	BRCA1:NM_007297:exon9:c.C3026T:p.S1009F,BRCA1:NM_007294:exon10:c.C3167T:p.S1056F,BRCA1:NM_007300:exon10:c.C3167T:p.S1056F	Benign	Conflicting_interpretations_of_pathogenicity	BRCA1	Not Yet Reviewed
	17:43092364:G:C	BRCA1	BRCA1:NM_007297:exon9:c.C3026G:p.S1009C,BRCA1:NM_007294:exon10:c.C3167G:p.S1056C,BRCA1:NM_007300:exon10:c.C3167G:p.S1056C	Benign	Conflicting_interpretations_of_pathogenicity	BRCA1	Not Yet Reviewed
	17:43092364:G:T	BRCA1	BRCA1:NM_007297:exon9:c.C3026A:p.S1009Y,BRCA1:NM_007294:exon10:c.C3167A:p.S1056Y,BRCA1:NM_007300:exon10:c.C3167A:p.S1056Y	Benign	Conflicting_interpretations_of_pathogenicity	BRCA1	Not Yet Reviewed
	17:43092365:A:C	BRCA1	BRCA1:NM_007297:exon9:c.T3025G:p.S1009A,BRCA1:NM_007294:exon10:c.T3166G:p.S1056A,BRCA1:NM_007300:exon10:c.T3166G:p.S1056A	Benign	Conflicting_interpretations_of_pathogenicity	BRCA1	Not Yet Reviewed
	17:43092365:A:G	BRCA1	BRCA1:NM_007297:exon9:c.T3025C:p.S1009P,BRCA1:NM_007294:exon10:c.T3166C:p.S1056P,BRCA1:NM_007300:exon10:c.T3166C:p.S1056P	Benign	Conflicting_interpretations_of_pathogenicity	BRCA1	Not Yet Reviewed
	17:43092366:GC:G	BRCA1	BRCA1:NM_007297:exon9:c.3023delG:p.G1008Afs*7,BRCA1:NM_007294:exon10:c.3164delG:p.G1055Afs*7,BRCA1:NM_007300:exon10:c.3164delG:p.G1055Afs*7	Pathogenic	Pathogenic	BRCA1	Pathogenic
	17:43092366:G:GCCCA	BRCA1	BRCA1:NM_007297:exon9:c.3023_3024insTGGG:p.S1009Gfs*5,BRCA1:NM_007294:exon10:c.3164_3165insTGGG:p.S1056Gfs*5,BRCA1:NM_007300:exon10:c.3164_3165insTGGG:p.S1056Gfs*5	Pathogenic	Pathogenic	BRCA1	Not Yet Reviewed
	17:43092368:C:A	BRCA1	BRCA1:NM_007297:exon9:c.G3022T:p.G1008C,BRCA1:NM_007294:exon10:c.G3163T:p.G1055C,BRCA1:NM_007300:exon10:c.G3163T:p.G1055C	Benign	Conflicting_interpretations_of_pathogenicity	BRCA1	Not Yet Reviewed
	17:43092368:C:T	BRCA1	BRCA1:NM_007297:exon9:c.G3022A:p.G1008S,BRCA1:NM_007294:exon10:c.G3163A:p.G1055S,BRCA1:NM_007300:exon10:c.G3163A:p.G1055S	Benign	Conflicting_interpretations_of_pathogenicity	BRCA1	Not Yet Reviewed
	17:43092369:CACTTCATTAGTACTGGAACCT:C	BRCA1	BRCA1:NM_007297:exon9:c.3000_3020del:p.T1004_S1010del,BRCA1:NM_007294:exon10:c.3141_3161del:p.T1051_S1057del,BRCA1:NM_007300:exon10:c.3141_3161del:p.T1051_S1057del	Pathogenic	Uncertain_significance	BRCA1	Not Yet Reviewed
	17:43092371:C:A	BRCA1	BRCA1:NM_007297:exon9:c.G3019T:p.V1007L,BRCA1:NM_007294:exon10:c.G3160T:p.V1054L,BRCA1:NM_007300:exon10:c.G3160T:p.V1054L	Benign	Conflicting_interpretations_of_pathogenicity	BRCA1	Not Yet Reviewed
	17:43092371:C:T	BRCA1	BRCA1:NM_007297:exon9:c.G3019A:p.V1007M,BRCA1:NM_007294:exon10:c.G3160A:p.V1054M,BRCA1:NM_007300:exon10:c.G3160A:p.V1054M	Benign	Conflicting_interpretations_of_pathogenicity	BRCA1	Not Yet Reviewed
	17:43092372:T:C	BRCA1	BRCA1:NM_007297:exon9:c.A3018G:p.E1006E,BRCA1:NM_007294:exon10:c.A3159G:p.E1053E,BRCA1:NM_007300:exon10:c.A3159G:p.E1053E	Benign	Uncertain_significance	BRCA1	Not Yet Reviewed
	17:43092372:T:G	BRCA1	BRCA1:NM_007297:exon9:c.A3018C:p.E1006D,BRCA1:NM_007294:exon10:c.A3159C:p.E1053D,BRCA1:NM_007300:exon10:c.A3159C:p.E1053D	Benign	Conflicting_interpretations_of_pathogenicity	BRCA1	Not Yet Reviewed
	17:43092372:T:TC	BRCA1	BRCA1:NM_007297:exon9:c.3017_3018insG:p.V1007Sfs*6,BRCA1:NM_007294:exon10:c.3158_3159insG:p.V1054Sfs*6,BRCA1:NM_007300:exon10:c.3158_3159insG:p.V1054Sfs*6	Pathogenic	Pathogenic	BRCA1	Pathogenic
	17:43092373:T:C	BRCA1	BRCA1:NM_007297:exon9:c.A3017G:p.E1006G,BRCA1:NM_007294:exon10:c.A3158G:p.E1053G,BRCA1:NM_007300:exon10:c.A3158G:p.E1053G	Benign		BRCA1	Not Yet Reviewed
	17:43092373:TC:T	BRCA1	BRCA1:NM_007297:exon9:c.3016delG:p.E1006Kfs*9,BRCA1:NM_007294:exon10:c.3157delG:p.E1053Kfs*9,BRCA1:NM_007300:exon10:c.3157delG:p.E1053Kfs*9	Pathogenic	Pathogenic	BRCA1	Pathogenic
	17:43092373:T:TC	BRCA1	BRCA1:NM_007297:exon9:c.3016dupG:p.E1006Gfs*7,BRCA1:NM_007294:exon10:c.3157dupG:p.E1053Gfs*7,BRCA1:NM_007300:exon10:c.3157dupG:p.E1053Gfs*7	Pathogenic	Pathogenic	BRCA1	Pathogenic
	17:43092374:C:A	BRCA1	BRCA1:NM_007297:exon9:c.G3016T:p.E1006X,BRCA1:NM_007294:exon10:c.G3157T:p.E1053X,BRCA1:NM_007300:exon10:c.G3157T:p.E1053X	Pathogenic	Pathogenic	BRCA1	Pathogenic
	17:43092375:AT:A	BRCA1	BRCA1:NM_007297:exon9:c.3014delA:p.N1005Mfs*10,BRCA1:NM_007294:exon10:c.3155delA:p.N1052Mfs*10,BRCA1:NM_007300:exon10:c.3155delA:p.N1052Mfs*10	Pathogenic	Pathogenic	BRCA1	Pathogenic
	17:43092376:T:C	BRCA1	BRCA1:NM_007297:exon9:c.A3014G:p.N1005S,BRCA1:NM_007294:exon10:c.A3155G:p.N1052S,BRCA1:NM_007300:exon10:c.A3155G:p.N1052S	Benign	Conflicting_interpretations_of_pathogenicity	BRCA1	Not Yet Reviewed
	17:43092377:T:C	BRCA1	BRCA1:NM_007297:exon9:c.A3013G:p.N1005D,BRCA1:NM_007294:exon10:c.A3154G:p.N1052D,BRCA1:NM_007300:exon10:c.A3154G:p.N1052D	Benign	Conflicting_interpretations_of_pathogenicity	BRCA1	Not Yet Reviewed
	17:43092379:G:A	BRCA1	BRCA1:NM_007297:exon9:c.C3011T:p.T1004I,BRCA1:NM_007294:exon10:c.C3152T:p.T1051I,BRCA1:NM_007300:exon10:c.C3152T:p.T1051I	Benign	Conflicting_interpretations_of_pathogenicity	BRCA1	Not Yet Reviewed
	17:43092379:G:C	BRCA1	BRCA1:NM_007297:exon9:c.C3011G:p.T1004S,BRCA1:NM_007294:exon10:c.C3152G:p.T1051S,BRCA1:NM_007300:exon10:c.C3152G:p.T1051S	Benign	Conflicting_interpretations_of_pathogenicity	BRCA1	Not Yet Reviewed
	17:43092380:T:C	BRCA1	BRCA1:NM_007297:exon9:c.A3010G:p.T1004A,BRCA1:NM_007294:exon10:c.A3151G:p.T1051A,BRCA1:NM_007300:exon10:c.A3151G:p.T1051A	Benign	Conflicting_interpretations_of_pathogenicity	BRCA1	Not Yet Reviewed
	17:43092381:A:C	BRCA1	BRCA1:NM_007297:exon9:c.T3009G:p.S1003R,BRCA1:NM_007294:exon10:c.T3150G:p.S1050R,BRCA1:NM_007300:exon10:c.T3150G:p.S1050R	Benign	Conflicting_interpretations_of_pathogenicity	BRCA1	Not Yet Reviewed
	17:43092382:C:G	BRCA1	BRCA1:NM_007297:exon9:c.G3008C:p.S1003T,BRCA1:NM_007294:exon10:c.G3149C:p.S1050T,BRCA1:NM_007300:exon10:c.G3149C:p.S1050T	Benign	Conflicting_interpretations_of_pathogenicity	BRCA1	Not Yet Reviewed
	17:43092383:T:C	BRCA1	BRCA1:NM_007297:exon9:c.A3007G:p.S1003G,BRCA1:NM_007294:exon10:c.A3148G:p.S1050G,BRCA1:NM_007300:exon10:c.A3148G:p.S1050G	Benign	Conflicting_interpretations_of_pathogenicity	BRCA1	Not Yet Reviewed
	17:43092385:GA:G	BRCA1	BRCA1:NM_007297:exon9:c.3004delT:p.S1002Pfs*13,BRCA1:NM_007294:exon10:c.3145delT:p.S1049Pfs*13,BRCA1:NM_007300:exon10:c.3145delT:p.S1049Pfs*13	Pathogenic	Pathogenic	BRCA1	Pathogenic
	17:43092387:AC:A	BRCA1	BRCA1:NM_007297:exon9:c.3002delG:p.G1001Vfs*14,BRCA1:NM_007294:exon10:c.3143delG:p.G1048Vfs*14,BRCA1:NM_007300:exon10:c.3143delG:p.G1048Vfs*14	Pathogenic	Pathogenic	BRCA1	Pathogenic
	17:43092388:C:T	BRCA1	BRCA1:NM_007297:exon9:c.G3002A:p.G1001D,BRCA1:NM_007294:exon10:c.G3143A:p.G1048D,BRCA1:NM_007300:exon10:c.G3143A:p.G1048D	Benign	Conflicting_interpretations_of_pathogenicity	BRCA1	Not Yet Reviewed
	17:43092389:CTACT:C	BRCA1	BRCA1:NM_007297:exon9:c.2997_3000del:p.G1001Pfs*13,BRCA1:NM_007294:exon10:c.3138_3141del:p.G1048Pfs*13,BRCA1:NM_007300:exon10:c.3138_3141del:p.G1048Pfs*13	Pathogenic	Pathogenic	BRCA1	Pathogenic
	17:43092392:C:A	BRCA1	BRCA1:NM_007297:exon9:c.G2998T:p.V1000L,BRCA1:NM_007294:exon10:c.G3139T:p.V1047L,BRCA1:NM_007300:exon10:c.G3139T:p.V1047L	Benign		BRCA1	Not Yet Reviewed
	17:43092392:C:T	BRCA1	BRCA1:NM_007297:exon9:c.G2998A:p.V1000I,BRCA1:NM_007294:exon10:c.G3139A:p.V1047I,BRCA1:NM_007300:exon10:c.G3139A:p.V1047I	Benign	Conflicting_interpretations_of_pathogenicity	BRCA1	Not Yet Reviewed
	17:43092392:CTTCA:C	BRCA1	BRCA1:NM_007297:exon9:c.2994_2997del:p.N998Kfs*2,BRCA1:NM_007294:exon10:c.3135_3138del:p.N1045Kfs*2,BRCA1:NM_007300:exon10:c.3135_3138del:p.N1045Kfs*2	Pathogenic	Pathogenic	BRCA1	Not Yet Reviewed
	17:43092392:CTTCATTAATA:C	BRCA1	BRCA1:NM_007297:exon9:c.2988_2997del:p.N996Kfs*2,BRCA1:NM_007294:exon10:c.3129_3138del:p.N1043Kfs*2,BRCA1:NM_007300:exon10:c.3129_3138del:p.N1043Kfs*2	Pathogenic	Pathogenic	BRCA1	Pathogenic
	17:43092395:C:CCAGTAGTT	BRCA1	BRCA1:NM_007297:exon9:c.2994_2995insAACTACTG:p.E999Nfs*5,BRCA1:NM_007294:exon10:c.3135_3136insAACTACTG:p.E1046Nfs*5,BRCA1:NM_007300:exon10:c.3135_3136insAACTACTG:p.E1046Nfs*5	Pathogenic	Pathogenic	BRCA1	Not Yet Reviewed
	17:43092395:C:G	BRCA1	BRCA1:NM_007297:exon9:c.G2995C:p.E999Q,BRCA1:NM_007294:exon10:c.G3136C:p.E1046Q,BRCA1:NM_007300:exon10:c.G3136C:p.E1046Q	Benign	Conflicting_interpretations_of_pathogenicity	BRCA1	Not Yet Reviewed
	17:43092396:A:C	BRCA1	BRCA1:NM_007297:exon9:c.T2994G:p.N998K,BRCA1:NM_007294:exon10:c.T3135G:p.N1045K,BRCA1:NM_007300:exon10:c.T3135G:p.N1045K	Benign	Conflicting_interpretations_of_pathogenicity	BRCA1	Not Yet Reviewed
	17:43092396:ATTAATATTGC:A	BRCA1	BRCA1:NM_007297:exon9:c.2984_2993del:p.S995Mfs*3,BRCA1:NM_007294:exon10:c.3125_3134del:p.S1042Mfs*3,BRCA1:NM_007300:exon10:c.3125_3134del:p.S1042Mfs*3	Pathogenic	Pathogenic	BRCA1	Pathogenic
	17:43092397:T:C	BRCA1	BRCA1:NM_007297:exon9:c.A2993G:p.N998S,BRCA1:NM_007294:exon10:c.A3134G:p.N1045S,BRCA1:NM_007300:exon10:c.A3134G:p.N1045S	Benign	Conflicting_interpretations_of_pathogenicity	BRCA1	Not Yet Reviewed
	17:43092398:TA:T	BRCA1	BRCA1:NM_007297:exon9:c.2991delT:p.N998Mfs*3,BRCA1:NM_007294:exon10:c.3132delT:p.N1045Mfs*3,BRCA1:NM_007300:exon10:c.3132delT:p.N1045Mfs*3	Pathogenic	Pathogenic	BRCA1	Pathogenic
	17:43092399:A:C	BRCA1	BRCA1:NM_007297:exon9:c.T2991G:p.I997M,BRCA1:NM_007294:exon10:c.T3132G:p.I1044M,BRCA1:NM_007300:exon10:c.T3132G:p.I1044M	Benign	Conflicting_interpretations_of_pathogenicity	BRCA1	Not Yet Reviewed
	17:43092400:A:C	BRCA1	BRCA1:NM_007297:exon9:c.T2990G:p.I997S,BRCA1:NM_007294:exon10:c.T3131G:p.I1044S,BRCA1:NM_007300:exon10:c.T3131G:p.I1044S	Benign	Conflicting_interpretations_of_pathogenicity	BRCA1	Not Yet Reviewed
	17:43092400:A:G	BRCA1	BRCA1:NM_007297:exon9:c.T2990C:p.I997T,BRCA1:NM_007294:exon10:c.T3131C:p.I1044T,BRCA1:NM_007300:exon10:c.T3131C:p.I1044T	Benign	Conflicting_interpretations_of_pathogenicity	BRCA1	Not Yet Reviewed
	17:43092402:A:G	BRCA1	BRCA1:NM_007297:exon9:c.T2988C:p.N996N,BRCA1:NM_007294:exon10:c.T3129C:p.N1043N,BRCA1:NM_007300:exon10:c.T3129C:p.N1043N	Benign	Conflicting_interpretations_of_pathogenicity	BRCA1	Not Yet Reviewed
	17:43092402:A:T	BRCA1	BRCA1:NM_007297:exon9:c.T2988A:p.N996K,BRCA1:NM_007294:exon10:c.T3129A:p.N1043K,BRCA1:NM_007300:exon10:c.T3129A:p.N1043K	Benign	Conflicting_interpretations_of_pathogenicity	BRCA1	Not Yet Reviewed
	17:43092403:T:C	BRCA1	BRCA1:NM_007297:exon9:c.A2987G:p.N996S,BRCA1:NM_007294:exon10:c.A3128G:p.N1043S,BRCA1:NM_007300:exon10:c.A3128G:p.N1043S	Benign		BRCA1	Not Yet Reviewed
	17:43092403:T:G	BRCA1	BRCA1:NM_007297:exon9:c.A2987C:p.N996T,BRCA1:NM_007294:exon10:c.A3128C:p.N1043T,BRCA1:NM_007300:exon10:c.A3128C:p.N1043T	Benign	Conflicting_interpretations_of_pathogenicity	BRCA1	Not Yet Reviewed
	17:43092404:T:C	BRCA1	BRCA1:NM_007297:exon9:c.A2986G:p.N996D,BRCA1:NM_007294:exon10:c.A3127G:p.N1043D,BRCA1:NM_007300:exon10:c.A3127G:p.N1043D	Benign	Conflicting_interpretations_of_pathogenicity	BRCA1	Not Yet Reviewed
	17:43092404:T:G	BRCA1	BRCA1:NM_007297:exon9:c.A2986C:p.N996H,BRCA1:NM_007294:exon10:c.A3127C:p.N1043H,BRCA1:NM_007300:exon10:c.A3127C:p.N1043H	Benign	Conflicting_interpretations_of_pathogenicity	BRCA1	Not Yet Reviewed
	17:43092405:G:A	BRCA1	BRCA1:NM_007297:exon9:c.C2985T:p.S995S,BRCA1:NM_007294:exon10:c.C3126T:p.S1042S,BRCA1:NM_007300:exon10:c.C3126T:p.S1042S	Benign	Conflicting_interpretations_of_pathogenicity	BRCA1	Not Yet Reviewed
	17:43092405:G:C	BRCA1	BRCA1:NM_007297:exon9:c.C2985G:p.S995R,BRCA1:NM_007294:exon10:c.C3126G:p.S1042R,BRCA1:NM_007300:exon10:c.C3126G:p.S1042R	Benign	Conflicting_interpretations_of_pathogenicity	BRCA1	Not Yet Reviewed
	17:43092406:C:T	BRCA1	BRCA1:NM_007297:exon9:c.G2984A:p.S995N,BRCA1:NM_007294:exon10:c.G3125A:p.S1042N,BRCA1:NM_007300:exon10:c.G3125A:p.S1042N	Benign	Conflicting_interpretations_of_pathogenicity	BRCA1	Not Yet Reviewed
	17:43092407:T:G	BRCA1	BRCA1:NM_007297:exon9:c.A2983C:p.S995R,BRCA1:NM_007294:exon10:c.A3124C:p.S1042R,BRCA1:NM_007300:exon10:c.A3124C:p.S1042R	Benign	Conflicting_interpretations_of_pathogenicity	BRCA1	Not Yet Reviewed
	17:43092409:G:C	BRCA1	BRCA1:NM_007297:exon9:c.C2981G:p.S994X,BRCA1:NM_007294:exon10:c.C3122G:p.S1041X,BRCA1:NM_007300:exon10:c.C3122G:p.S1041X	Pathogenic	Pathogenic	BRCA1	Pathogenic
	17:43092410:AGCTG:A	BRCA1	BRCA1:NM_007297:exon9:c.2976_2979del:p.S993Qfs*7,BRCA1:NM_007294:exon10:c.3117_3120del:p.S1040Qfs*7,BRCA1:NM_007300:exon10:c.3117_3120del:p.S1040Qfs*7	Pathogenic	Pathogenic	BRCA1	Pathogenic
	17:43092411:G:A	BRCA1	BRCA1:NM_007297:exon9:c.C2979T:p.S993S,BRCA1:NM_007294:exon10:c.C3120T:p.S1040S,BRCA1:NM_007300:exon10:c.C3120T:p.S1040S	Benign	Conflicting_interpretations_of_pathogenicity	BRCA1	Not Yet Reviewed
	17:43092412:C:A	BRCA1	BRCA1:NM_007297:exon9:c.G2978T:p.S993I,BRCA1:NM_007294:exon10:c.G3119T:p.S1040I,BRCA1:NM_007300:exon10:c.G3119T:p.S1040I	Benign	Conflicting_interpretations_of_pathogenicity	BRCA1	Not Yet Reviewed
	17:43092412:C:G	BRCA1	BRCA1:NM_007297:exon9:c.G2978C:p.S993T,BRCA1:NM_007294:exon10:c.G3119C:p.S1040T,BRCA1:NM_007300:exon10:c.G3119C:p.S1040T	Benign	Conflicting_interpretations_of_pathogenicity	BRCA1	Not Yet Reviewed
	17:43092413:TG:T	BRCA1	BRCA1:NM_007297:exon9:c.2976delC:p.S993Afs*8,BRCA1:NM_007294:exon10:c.3117delC:p.S1040Afs*8,BRCA1:NM_007300:exon10:c.3117delC:p.S1040Afs*8	Pathogenic	Pathogenic	BRCA1	Not Yet Reviewed
	17:43092414:GGCT:TC	BRCA1	BRCA1:NM_007297:exon9:c.2973_2976delinsGA:p.A992Kfs*6,BRCA1:NM_007294:exon10:c.3114_3117delinsGA:p.A1039Kfs*6,BRCA1:NM_007300:exon10:c.3114_3117delinsGA:p.A1039Kfs*6	Pathogenic	Pathogenic	BRCA1	Pathogenic
	17:43092414:GGCTT:CC	BRCA1	BRCA1:NM_007297:exon9:c.2972_2976delinsGG:p.E991_A992delinsG,BRCA1:NM_007294:exon10:c.3113_3117delinsGG:p.E1038_A1039delinsG,BRCA1:NM_007300:exon10:c.3113_3117delinsGG:p.E1038_A1039delinsG	Benign	Uncertain_significance	BRCA1	Not Yet Reviewed
	17:43092415:G:A	BRCA1	BRCA1:NM_007297:exon9:c.C2975T:p.A992V,BRCA1:NM_007294:exon10:c.C3116T:p.A1039V,BRCA1:NM_007300:exon10:c.C3116T:p.A1039V	Benign	Conflicting_interpretations_of_pathogenicity	BRCA1	Not Yet Reviewed
	17:43092415:GC:G	BRCA1	BRCA1:NM_007297:exon9:c.2974delG:p.A992Pfs*9,BRCA1:NM_007294:exon10:c.3115delG:p.A1039Pfs*9,BRCA1:NM_007300:exon10:c.3115delG:p.A1039Pfs*9	Pathogenic	Pathogenic	BRCA1	Pathogenic
	17:43092416:C:A	BRCA1	BRCA1:NM_007297:exon9:c.G2974T:p.A992S,BRCA1:NM_007294:exon10:c.G3115T:p.A1039S,BRCA1:NM_007300:exon10:c.G3115T:p.A1039S	Benign		BRCA1	Not Yet Reviewed
	17:43092416:C:T	BRCA1	BRCA1:NM_007297:exon9:c.G2974A:p.A992T,BRCA1:NM_007294:exon10:c.G3115A:p.A1039T,BRCA1:NM_007300:exon10:c.G3115A:p.A1039T	Benign		BRCA1	Not Yet Reviewed
	17:43092416:CTT:C	BRCA1	BRCA1:NM_007297:exon9:c.2972_2973del:p.E991Gfs*7,BRCA1:NM_007294:exon10:c.3113_3114del:p.E1038Gfs*7,BRCA1:NM_007300:exon10:c.3113_3114del:p.E1038Gfs*7	Pathogenic	Pathogenic	BRCA1	Not Yet Reviewed
	17:43092416:CTT:TC	BRCA1	BRCA1:NM_007297:exon9:c.2972_2974delinsGA:p.E991Gfs*10,BRCA1:NM_007294:exon10:c.3113_3115delinsGA:p.E1038Gfs*10,BRCA1:NM_007300:exon10:c.3113_3115delinsGA:p.E1038Gfs*10	Pathogenic	Pathogenic	BRCA1	Not Yet Reviewed
	17:43092417:T:C	BRCA1	BRCA1:NM_007297:exon9:c.A2973G:p.E991E,BRCA1:NM_007294:exon10:c.A3114G:p.E1038E,BRCA1:NM_007300:exon10:c.A3114G:p.E1038E	Benign		BRCA1	Not Yet Reviewed
	17:43092417:T:G	BRCA1	BRCA1:NM_007297:exon9:c.A2973C:p.E991D,BRCA1:NM_007294:exon10:c.A3114C:p.E1038D,BRCA1:NM_007300:exon10:c.A3114C:p.E1038D	Benign	Conflicting_interpretations_of_pathogenicity	BRCA1	Not Yet Reviewed
	17:43092418:TCTTTAA:T	BRCA1	BRCA1:NM_007297:exon9:c.2966_2971del:p.F989_Y1816del,BRCA1:NM_007294:exon10:c.3107_3112del:p.F1036_Y1863del,BRCA1:NM_007300:exon10:c.3107_3112del:p.F1036_Y1884del	Pathogenic	Pathogenic	BRCA1	Pathogenic
	17:43092418:T:G	BRCA1	BRCA1:NM_007297:exon9:c.A2972C:p.E991A,BRCA1:NM_007294:exon10:c.A3113C:p.E1038A,BRCA1:NM_007300:exon10:c.A3113C:p.E1038A	Benign	Conflicting_interpretations_of_pathogenicity	BRCA1	Not Yet Reviewed
	17:43092419:C:A	BRCA1	BRCA1:NM_007297:exon9:c.G2971T:p.E991X,BRCA1:NM_007294:exon10:c.G3112T:p.E1038X,BRCA1:NM_007300:exon10:c.G3112T:p.E1038X	Pathogenic	Pathogenic	BRCA1	Pathogenic
	17:43092420:T:TA	BRCA1	BRCA1:NM_007297:exon9:c.2969_2970insT:p.K990Nfs*9,BRCA1:NM_007294:exon10:c.3110_3111insT:p.K1037Nfs*9,BRCA1:NM_007300:exon10:c.3110_3111insT:p.K1037Nfs*9	Pathogenic	Pathogenic	BRCA1	Pathogenic
	17:43092421:T:A	BRCA1	BRCA1:NM_007297:exon9:c.A2969T:p.K990I,BRCA1:NM_007294:exon10:c.A3110T:p.K1037I,BRCA1:NM_007300:exon10:c.A3110T:p.K1037I	Benign		BRCA1	Not Yet Reviewed
	17:43092421:T:C	BRCA1	BRCA1:NM_007297:exon9:c.A2969G:p.K990R,BRCA1:NM_007294:exon10:c.A3110G:p.K1037R,BRCA1:NM_007300:exon10:c.A3110G:p.K1037R	Benign		BRCA1	Not Yet Reviewed
	17:43092421:T:TA	BRCA1	BRCA1:NM_007297:exon9:c.2968_2969insT:p.K990Ifs*9,BRCA1:NM_007294:exon10:c.3109_3110insT:p.K1037Ifs*9,BRCA1:NM_007300:exon10:c.3109_3110insT:p.K1037Ifs*9	Pathogenic	Pathogenic	BRCA1	Pathogenic
	17:43092421:TTAAA:T	BRCA1	BRCA1:NM_007297:exon9:c.2965_2968del:p.F989Kfs*11,BRCA1:NM_007294:exon10:c.3106_3109del:p.F1036Kfs*11,BRCA1:NM_007300:exon10:c.3106_3109del:p.F1036Kfs*11	Pathogenic	Pathogenic	BRCA1	Not Yet Reviewed
	17:43092422:TA:T	BRCA1	BRCA1:NM_007297:exon9:c.2967delT:p.F989Lfs*12,BRCA1:NM_007294:exon10:c.3108delT:p.F1036Lfs*12,BRCA1:NM_007300:exon10:c.3108delT:p.F1036Lfs*12	Pathogenic	Pathogenic	BRCA1	Pathogenic
	17:43092422:T:TA	BRCA1	BRCA1:NM_007297:exon9:c.2967dupT:p.K990*,BRCA1:NM_007294:exon10:c.3108dupT:p.K1037*,BRCA1:NM_007300:exon10:c.3108dupT:p.K1037*	Pathogenic	Pathogenic	BRCA1	Pathogenic
	17:43092425:A:G	BRCA1	BRCA1:NM_007297:exon9:c.T2965C:p.F989L,BRCA1:NM_007294:exon10:c.T3106C:p.F1036L,BRCA1:NM_007300:exon10:c.T3106C:p.F1036L	Benign	Conflicting_interpretations_of_pathogenicity	BRCA1	Not Yet Reviewed
	17:43092426:AAC:A	BRCA1	BRCA1:NM_007297:exon9:c.2962_2963del:p.V988Ffs*2,BRCA1:NM_007294:exon10:c.3103_3104del:p.V1035Ffs*2,BRCA1:NM_007300:exon10:c.3103_3104del:p.V1035Ffs*2	Pathogenic	Pathogenic	BRCA1	Not Yet Reviewed
	17:43092427:A:G	BRCA1	BRCA1:NM_007297:exon9:c.T2963C:p.V988A,BRCA1:NM_007294:exon10:c.T3104C:p.V1035A,BRCA1:NM_007300:exon10:c.T3104C:p.V1035A	Benign	Conflicting_interpretations_of_pathogenicity	BRCA1	Not Yet Reviewed
	17:43092429:AT:A	BRCA1	BRCA1:NM_007297:exon9:c.2960delA:p.N987Mfs*14,BRCA1:NM_007294:exon10:c.3101delA:p.N1034Mfs*14,BRCA1:NM_007300:exon10:c.3101delA:p.N1034Mfs*14	Pathogenic	Pathogenic	BRCA1	Not Yet Reviewed
	17:43092430:T:TTTTCTCTAATGTTA	BRCA1	BRCA1:NM_007297:exon9:c.2959_2960insTAACATTAGAGAAA:p.N987Ifs*19,BRCA1:NM_007294:exon10:c.3100_3101insTAACATTAGAGAAA:p.N1034Ifs*19,BRCA1:NM_007300:exon10:c.3100_3101insTAACATTAGAGAAA:p.N1034Ifs*19	Pathogenic	Pathogenic	BRCA1	Pathogenic
	17:43092431:T:C	BRCA1	BRCA1:NM_007297:exon9:c.A2959G:p.N987D,BRCA1:NM_007294:exon10:c.A3100G:p.N1034D,BRCA1:NM_007300:exon10:c.A3100G:p.N1034D	Benign	Conflicting_interpretations_of_pathogenicity	BRCA1	Not Yet Reviewed
	17:43092433:TCT:AC	BRCA1	BRCA1:NM_007297:exon9:c.2955_2957delinsGT:p.E986*,BRCA1:NM_007294:exon10:c.3096_3098delinsGT:p.E1033*,BRCA1:NM_007300:exon10:c.3096_3098delinsGT:p.E1033*	Pathogenic	Pathogenic	BRCA1	Not Yet Reviewed
	17:43092434:C:A	BRCA1	BRCA1:NM_007297:exon9:c.G2956T:p.E986X,BRCA1:NM_007294:exon10:c.G3097T:p.E1033X,BRCA1:NM_007300:exon10:c.G3097T:p.E1033X	Pathogenic	Pathogenic	BRCA1	Pathogenic
	17:43092434:C:T	BRCA1	BRCA1:NM_007297:exon9:c.G2956A:p.E986K,BRCA1:NM_007294:exon10:c.G3097A:p.E1033K,BRCA1:NM_007300:exon10:c.G3097A:p.E1033K	Benign	Conflicting_interpretations_of_pathogenicity	BRCA1	Not Yet Reviewed
	17:43092435:T:TC	BRCA1	BRCA1:NM_007297:exon9:c.2954dupG:p.E986Rfs*5,BRCA1:NM_007294:exon10:c.3095dupG:p.E1033Rfs*5,BRCA1:NM_007300:exon10:c.3095dupG:p.E1033Rfs*5	Pathogenic		BRCA1	Not Yet Reviewed
	17:43092436:C:G	BRCA1	BRCA1:NM_007297:exon9:c.G2954C:p.R985T,BRCA1:NM_007294:exon10:c.G3095C:p.R1032T,BRCA1:NM_007300:exon10:c.G3095C:p.R1032T	Benign		BRCA1	Not Yet Reviewed
	17:43092436:C:T	BRCA1	BRCA1:NM_007297:exon9:c.G2954A:p.R985K,BRCA1:NM_007294:exon10:c.G3095A:p.R1032K,BRCA1:NM_007300:exon10:c.G3095A:p.R1032K	Benign		BRCA1	Not Yet Reviewed
	17:43092436:CTAATGTTATTA:C	BRCA1	BRCA1:NM_007297:exon9:c.2943_2953del:p.N982Rfs*5,BRCA1:NM_007294:exon10:c.3084_3094del:p.N1029Rfs*5,BRCA1:NM_007300:exon10:c.3084_3094del:p.N1029Rfs*5	Pathogenic	Pathogenic	BRCA1	Pathogenic
	17:43092436:CT:C	BRCA1	BRCA1:NM_007297:exon9:c.2953delA:p.R985Efs*16,BRCA1:NM_007294:exon10:c.3094delA:p.R1032Efs*16,BRCA1:NM_007300:exon10:c.3094delA:p.R1032Efs*16	Pathogenic		BRCA1	Not Yet Reviewed
	17:43092439:A:AT	BRCA1	BRCA1:NM_007297:exon9:c.2950dupA:p.I984Nfs*2,BRCA1:NM_007294:exon10:c.3091dupA:p.I1031Nfs*2,BRCA1:NM_007300:exon10:c.3091dupA:p.I1031Nfs*2	Pathogenic	Pathogenic	BRCA1	Pathogenic
	17:43092439:A:C	BRCA1	BRCA1:NM_007297:exon9:c.T2951G:p.I984S,BRCA1:NM_007294:exon10:c.T3092G:p.I1031S,BRCA1:NM_007300:exon10:c.T3092G:p.I1031S	Benign	Conflicting_interpretations_of_pathogenicity	BRCA1	Not Yet Reviewed
	17:43092440:T:A	BRCA1	BRCA1:NM_007297:exon9:c.A2950T:p.I984F,BRCA1:NM_007294:exon10:c.A3091T:p.I1031F,BRCA1:NM_007300:exon10:c.A3091T:p.I1031F	Benign	Conflicting_interpretations_of_pathogenicity	BRCA1	Not Yet Reviewed
	17:43092440:T:C	BRCA1	BRCA1:NM_007297:exon9:c.A2950G:p.I984V,BRCA1:NM_007294:exon10:c.A3091G:p.I1031V,BRCA1:NM_007300:exon10:c.A3091G:p.I1031V	Benign	Conflicting_interpretations_of_pathogenicity	BRCA1	Not Yet Reviewed
	17:43092443:T:C	BRCA1	BRCA1:NM_007297:exon9:c.A2947G:p.N983D,BRCA1:NM_007294:exon10:c.A3088G:p.N1030D,BRCA1:NM_007300:exon10:c.A3088G:p.N1030D	Benign	Conflicting_interpretations_of_pathogenicity	BRCA1	Not Yet Reviewed
	17:43092445:T:C	BRCA1	BRCA1:NM_007297:exon9:c.A2945G:p.N982S,BRCA1:NM_007294:exon10:c.A3086G:p.N1029S,BRCA1:NM_007300:exon10:c.A3086G:p.N1029S	Benign	Conflicting_interpretations_of_pathogenicity	BRCA1	Not Yet Reviewed
	17:43092447:AC:A	BRCA1	BRCA1:NM_007297:exon9:c.2942delG:p.R981Lfs*20,BRCA1:NM_007294:exon10:c.3083delG:p.R1028Lfs*20,BRCA1:NM_007300:exon10:c.3083delG:p.R1028Lfs*20	Pathogenic	Pathogenic	BRCA1	Not Yet Reviewed
	17:43092448:C:A	BRCA1	BRCA1:NM_007297:exon9:c.G2942T:p.R981L,BRCA1:NM_007294:exon10:c.G3083T:p.R1028L,BRCA1:NM_007300:exon10:c.G3083T:p.R1028L	Benign	Conflicting_interpretations_of_pathogenicity	BRCA1	Not Yet Reviewed
	17:43092451:C:G	BRCA1	BRCA1:NM_007297:exon9:c.G2939C:p.S980T,BRCA1:NM_007294:exon10:c.G3080C:p.S1027T,BRCA1:NM_007300:exon10:c.G3080C:p.S1027T	Benign	Conflicting_interpretations_of_pathogenicity	BRCA1	Not Yet Reviewed
	17:43092451:C:T	BRCA1	BRCA1:NM_007297:exon9:c.G2939A:p.S980N,BRCA1:NM_007294:exon10:c.G3080A:p.S1027N,BRCA1:NM_007300:exon10:c.G3080A:p.S1027N	Benign	Conflicting_interpretations_of_pathogenicity	BRCA1	Not Yet Reviewed
	17:43092451:CT:TC	BRCA1	BRCA1:NM_007297:exon9:c.2938_2939delinsGA:p.S980D,BRCA1:NM_007294:exon10:c.3079_3080delinsGA:p.S1027D,BRCA1:NM_007300:exon10:c.3079_3080delinsGA:p.S1027D	Benign	Conflicting_interpretations_of_pathogenicity	BRCA1	Not Yet Reviewed
	17:43092453:A:C	BRCA1	BRCA1:NM_007297:exon9:c.T2937G:p.I979M,BRCA1:NM_007294:exon10:c.T3078G:p.I1026M,BRCA1:NM_007300:exon10:c.T3078G:p.I1026M	Benign	Conflicting_interpretations_of_pathogenicity	BRCA1	Not Yet Reviewed
	17:43092454:A:ATGTGCTCACTGTACTTGGAATGATCTCATTTCCCATTTCTCTTTCAGGTGACATTGAATGTTCCTCAAAGTTTTCC	BRCA1	BRCA1:NM_007297:exon9:c.2935_2936insGGAAAACTTTGAGGAACATTCAATGTCACCTGAAAGAGAAATGGGAAATGAGATCATTCCAAGTACAGTGAGCACA:p.I979Rfs*24,BRCA1:NM_007294:exon10:c.3076_3077insGGAAAACTTTGAGGAACATTCAATGTCACCTGAAAGAGAAATGGGAAATGAGATCATTCCAAGTACAGTGAGCACA:p.I1026Rfs*24,BRCA1:NM_007300:exon10:c.3076_3077insGGAAAACTTTGAGGAACATTCAATGTCACCTGAAAGAGAAATGGGAAATGAGATCATTCCAAGTACAGTGAGCACA:p.I1026Rfs*24	Pathogenic	Pathogenic	BRCA1	Pathogenic
	17:43092454:A:G	BRCA1	BRCA1:NM_007297:exon9:c.T2936C:p.I979T,BRCA1:NM_007294:exon10:c.T3077C:p.I1026T,BRCA1:NM_007300:exon10:c.T3077C:p.I1026T	Benign	Conflicting_interpretations_of_pathogenicity	BRCA1	Not Yet Reviewed
	17:43092455:T:C	BRCA1	BRCA1:NM_007297:exon9:c.A2935G:p.I979V,BRCA1:NM_007294:exon10:c.A3076G:p.I1026V,BRCA1:NM_007300:exon10:c.A3076G:p.I1026V	Benign	Conflicting_interpretations_of_pathogenicity	BRCA1	Not Yet Reviewed
	17:43092455:T:TTGTGCTCACTGTACTTGGAATGATCTCATTTCCCATTTCTCTTTCAGGTGACATTGAATGTTCCTCAAAGTTTTCC	BRCA1	BRCA1:NM_007297:exon9:c.2934_2935insGGAAAACTTTGAGGAACATTCAATGTCACCTGAAAGAGAAATGGGAAATGAGATCATTCCAAGTACAGTGAGCACA:p.I979Gfs*4,BRCA1:NM_007294:exon10:c.3075_3076insGGAAAACTTTGAGGAACATTCAATGTCACCTGAAAGAGAAATGGGAAATGAGATCATTCCAAGTACAGTGAGCACA:p.I1026Gfs*4,BRCA1:NM_007300:exon10:c.3075_3076insGGAAAACTTTGAGGAACATTCAATGTCACCTGAAAGAGAAATGGGAAATGAGATCATTCCAAGTACAGTGAGCACA:p.I1026Gfs*4	Pathogenic	Pathogenic	BRCA1	Pathogenic
	17:43092457:G:A	BRCA1	BRCA1:NM_007297:exon9:c.C2933T:p.T978I,BRCA1:NM_007294:exon10:c.C3074T:p.T1025I,BRCA1:NM_007300:exon10:c.C3074T:p.T1025I	Benign	Conflicting_interpretations_of_pathogenicity	BRCA1	Not Yet Reviewed
	17:43092459:G:T	BRCA1	BRCA1:NM_007297:exon9:c.C2931A:p.S977R,BRCA1:NM_007294:exon10:c.C3072A:p.S1024R,BRCA1:NM_007300:exon10:c.C3072A:p.S1024R	Benign	Conflicting_interpretations_of_pathogenicity	BRCA1	Not Yet Reviewed
	17:43092460:C:G	BRCA1	BRCA1:NM_007297:exon9:c.G2930C:p.S977T,BRCA1:NM_007294:exon10:c.G3071C:p.S1024T,BRCA1:NM_007300:exon10:c.G3071C:p.S1024T	Benign	Conflicting_interpretations_of_pathogenicity	BRCA1	Not Yet Reviewed
	17:43092460:C:T	BRCA1	BRCA1:NM_007297:exon9:c.G2930A:p.S977N,BRCA1:NM_007294:exon10:c.G3071A:p.S1024N,BRCA1:NM_007300:exon10:c.G3071A:p.S1024N	Benign	Conflicting_interpretations_of_pathogenicity	BRCA1	Not Yet Reviewed
	17:43092461:T:C	BRCA1	BRCA1:NM_007297:exon9:c.A2929G:p.S977G,BRCA1:NM_007294:exon10:c.A3070G:p.S1024G,BRCA1:NM_007300:exon10:c.A3070G:p.S1024G	Benign		BRCA1	Not Yet Reviewed
	17:43092464:C:T	BRCA1	BRCA1:NM_007297:exon9:c.G2926A:p.V976M,BRCA1:NM_007294:exon10:c.G3067A:p.V1023M,BRCA1:NM_007300:exon10:c.G3067A:p.V1023M	Benign		BRCA1	Not Yet Reviewed
	17:43092464:CT:C	BRCA1	BRCA1:NM_007297:exon9:c.2925delA:p.V976*,BRCA1:NM_007294:exon10:c.3066delA:p.V1023*,BRCA1:NM_007300:exon10:c.3066delA:p.V1023*	Pathogenic	Pathogenic/Likely_pathogenic	BRCA1	Not Yet Reviewed
	17:43092465:T:C	BRCA1	BRCA1:NM_007297:exon9:c.A2925G:p.T975T,BRCA1:NM_007294:exon10:c.A3066G:p.T1022T,BRCA1:NM_007300:exon10:c.A3066G:p.T1022T	Benign	Uncertain_significance	BRCA1	Not Yet Reviewed
	17:43092466:G:A	BRCA1	BRCA1:NM_007297:exon9:c.C2924T:p.T975I,BRCA1:NM_007294:exon10:c.C3065T:p.T1022I,BRCA1:NM_007300:exon10:c.C3065T:p.T1022I	Benign	Conflicting_interpretations_of_pathogenicity	BRCA1	Not Yet Reviewed
	17:43092466:G:GT	BRCA1	BRCA1:NM_007297:exon9:c.2923dupA:p.T975Nfs*6,BRCA1:NM_007294:exon10:c.3064dupA:p.T1022Nfs*6,BRCA1:NM_007300:exon10:c.3064dupA:p.T1022Nfs*6	Pathogenic	Pathogenic	BRCA1	Not Yet Reviewed
	17:43092468:AC:A	BRCA1	BRCA1:NM_007297:exon9:c.2921delG:p.S974Ifs*3,BRCA1:NM_007294:exon10:c.3062delG:p.S1021Ifs*3,BRCA1:NM_007300:exon10:c.3062delG:p.S1021Ifs*3	Pathogenic	Pathogenic	BRCA1	Pathogenic
	17:43092469:C:CT	BRCA1	BRCA1:NM_007297:exon9:c.2920dupA:p.S974Kfs*7,BRCA1:NM_007294:exon10:c.3061dupA:p.S1021Kfs*7,BRCA1:NM_007300:exon10:c.3061dupA:p.S1021Kfs*7	Pathogenic		BRCA1	Not Yet Reviewed
	17:43092469:C:G	BRCA1	BRCA1:NM_007297:exon9:c.G2921C:p.S974T,BRCA1:NM_007294:exon10:c.G3062C:p.S1021T,BRCA1:NM_007300:exon10:c.G3062C:p.S1021T	Benign	Conflicting_interpretations_of_pathogenicity	BRCA1	Not Yet Reviewed
	17:43092470:T:G	BRCA1	BRCA1:NM_007297:exon9:c.A2920C:p.S974R,BRCA1:NM_007294:exon10:c.A3061C:p.S1021R,BRCA1:NM_007300:exon10:c.A3061C:p.S1021R	Benign		BRCA1	Not Yet Reviewed
	17:43092471:TGGAA:T	BRCA1	BRCA1:NM_007297:exon9:c.2915_2918del:p.I972Kfs*4,BRCA1:NM_007294:exon10:c.3056_3059del:p.I1019Kfs*4,BRCA1:NM_007300:exon10:c.3056_3059del:p.I1019Kfs*4	Pathogenic	Pathogenic	BRCA1	Pathogenic
	17:43092471:TG:T	BRCA1	BRCA1:NM_007297:exon9:c.2918delC:p.P973Qfs*4,BRCA1:NM_007294:exon10:c.3059delC:p.P1020Qfs*4,BRCA1:NM_007300:exon10:c.3059delC:p.P1020Qfs*4	Pathogenic	Pathogenic	BRCA1	Not Yet Reviewed
	17:43092475:A:C	BRCA1	BRCA1:NM_007297:exon9:c.T2915G:p.I972S,BRCA1:NM_007294:exon10:c.T3056G:p.I1019S,BRCA1:NM_007300:exon10:c.T3056G:p.I1019S	Benign	Conflicting_interpretations_of_pathogenicity	BRCA1	Not Yet Reviewed
	17:43092476:T:C	BRCA1	BRCA1:NM_007297:exon9:c.A2914G:p.I972V,BRCA1:NM_007294:exon10:c.A3055G:p.I1019V,BRCA1:NM_007300:exon10:c.A3055G:p.I1019V	Benign	Conflicting_interpretations_of_pathogenicity	BRCA1	Not Yet Reviewed
	17:43092476:T:TTCTCA	BRCA1	BRCA1:NM_007297:exon9:c.2913_2914insTGAGA:p.I972*,BRCA1:NM_007294:exon10:c.3054_3055insTGAGA:p.I1019*,BRCA1:NM_007300:exon10:c.3054_3055insTGAGA:p.I1019*	Pathogenic	Pathogenic	BRCA1	Pathogenic
	17:43092477:G:GTCTCA	BRCA1	BRCA1:NM_007297:exon9:c.2912_2913insTGAGA:p.I972Efs*7,BRCA1:NM_007294:exon10:c.3053_3054insTGAGA:p.I1019Efs*7,BRCA1:NM_007300:exon10:c.3053_3054insTGAGA:p.I1019Efs*7	Pathogenic	Pathogenic	BRCA1	Pathogenic
	17:43092478:T:C	BRCA1	BRCA1:NM_007297:exon9:c.A2912G:p.N971S,BRCA1:NM_007294:exon10:c.A3053G:p.N1018S,BRCA1:NM_007300:exon10:c.A3053G:p.N1018S	Benign	Conflicting_interpretations_of_pathogenicity	BRCA1	Not Yet Reviewed
	17:43092478:TTCTCA:T	BRCA1	BRCA1:NM_007297:exon9:c.2907_2911del:p.N969Kfs*10,BRCA1:NM_007294:exon10:c.3048_3052del:p.N1016Kfs*10,BRCA1:NM_007300:exon10:c.3048_3052del:p.N1016Kfs*10	Pathogenic	Pathogenic	BRCA1	Not Yet Reviewed
	17:43092478:T:TTCTCA	BRCA1	BRCA1:NM_007297:exon9:c.2911_2912insTGAGA:p.N971Mfs*8,BRCA1:NM_007294:exon10:c.3052_3053insTGAGA:p.N1018Mfs*8,BRCA1:NM_007300:exon10:c.3052_3053insTGAGA:p.N1018Mfs*8	Pathogenic	Pathogenic	BRCA1	Pathogenic
	17:43092479:TCTC:T	BRCA1	BRCA1:NM_007297:exon9:c.2908_2910del:p.E970del,BRCA1:NM_007294:exon10:c.3049_3051del:p.E1017del,BRCA1:NM_007300:exon10:c.3049_3051del:p.E1017del	Pathogenic		BRCA1	Not Yet Reviewed
	17:43092481:T:C	BRCA1	BRCA1:NM_007297:exon9:c.A2909G:p.E970G,BRCA1:NM_007294:exon10:c.A3050G:p.E1017G,BRCA1:NM_007300:exon10:c.A3050G:p.E1017G	Benign		BRCA1	Not Yet Reviewed
	17:43092482:C:A	BRCA1	BRCA1:NM_007297:exon9:c.G2908T:p.E970X,BRCA1:NM_007294:exon10:c.G3049T:p.E1017X,BRCA1:NM_007300:exon10:c.G3049T:p.E1017X	Pathogenic	Pathogenic	BRCA1	Pathogenic
	17:43092482:C:T	BRCA1	BRCA1:NM_007297:exon9:c.G2908A:p.E970K,BRCA1:NM_007294:exon10:c.G3049A:p.E1017K,BRCA1:NM_007300:exon10:c.G3049A:p.E1017K	Benign	Conflicting_interpretations_of_pathogenicity	BRCA1	Not Yet Reviewed
	17:43092483:A:C	BRCA1	BRCA1:NM_007297:exon9:c.T2907G:p.N969K,BRCA1:NM_007294:exon10:c.T3048G:p.N1016K,BRCA1:NM_007300:exon10:c.T3048G:p.N1016K	Benign	Conflicting_interpretations_of_pathogenicity	BRCA1	Not Yet Reviewed
	17:43092484:T:C	BRCA1	BRCA1:NM_007297:exon9:c.A2906G:p.N969S,BRCA1:NM_007294:exon10:c.A3047G:p.N1016S,BRCA1:NM_007300:exon10:c.A3047G:p.N1016S	Benign	Conflicting_interpretations_of_pathogenicity	BRCA1	Not Yet Reviewed
	17:43092485:T:C	BRCA1	BRCA1:NM_007297:exon9:c.A2905G:p.N969D,BRCA1:NM_007294:exon10:c.A3046G:p.N1016D,BRCA1:NM_007300:exon10:c.A3046G:p.N1016D	Benign	Conflicting_interpretations_of_pathogenicity	BRCA1	Not Yet Reviewed
	17:43092486:T:TC	BRCA1	BRCA1:NM_007297:exon9:c.2903dupG:p.N969Kfs*2,BRCA1:NM_007294:exon10:c.3044dupG:p.N1016Kfs*2,BRCA1:NM_007300:exon10:c.3044dupG:p.N1016Kfs*2	Pathogenic	Pathogenic	BRCA1	Pathogenic
	17:43092489:C:T	BRCA1	BRCA1:NM_007297:exon9:c.G2901A:p.M967I,BRCA1:NM_007294:exon10:c.G3042A:p.M1014I,BRCA1:NM_007300:exon10:c.G3042A:p.M1014I	Benign	Conflicting_interpretations_of_pathogenicity	BRCA1	Not Yet Reviewed
	17:43092490:A:G	BRCA1	BRCA1:NM_007297:exon9:c.T2900C:p.M967T,BRCA1:NM_007294:exon10:c.T3041C:p.M1014T,BRCA1:NM_007300:exon10:c.T3041C:p.M1014T	Benign	Conflicting_interpretations_of_pathogenicity	BRCA1	Not Yet Reviewed
	17:43092490:A:T	BRCA1	BRCA1:NM_007297:exon9:c.T2900A:p.M967K,BRCA1:NM_007294:exon10:c.T3041A:p.M1014K,BRCA1:NM_007300:exon10:c.T3041A:p.M1014K	Benign	Conflicting_interpretations_of_pathogenicity	BRCA1	Not Yet Reviewed
	17:43092491:T:A	BRCA1	BRCA1:NM_007297:exon9:c.A2899T:p.M967L,BRCA1:NM_007294:exon10:c.A3040T:p.M1014L,BRCA1:NM_007300:exon10:c.A3040T:p.M1014L	Benign	Conflicting_interpretations_of_pathogenicity	BRCA1	Not Yet Reviewed
	17:43092491:T:C	BRCA1	BRCA1:NM_007297:exon9:c.A2899G:p.M967V,BRCA1:NM_007294:exon10:c.A3040G:p.M1014V,BRCA1:NM_007300:exon10:c.A3040G:p.M1014V	Benign	Conflicting_interpretations_of_pathogenicity	BRCA1	Not Yet Reviewed
	17:43092492:TTC:T	BRCA1	BRCA1:NM_007297:exon9:c.2896_2897del:p.E966Nfs*4,BRCA1:NM_007294:exon10:c.3037_3038del:p.E1013Nfs*4,BRCA1:NM_007300:exon10:c.3037_3038del:p.E1013Nfs*4	Pathogenic	Pathogenic	BRCA1	Pathogenic
	17:43092494:C:A	BRCA1	BRCA1:NM_007297:exon9:c.G2896T:p.E966X,BRCA1:NM_007294:exon10:c.G3037T:p.E1013X,BRCA1:NM_007300:exon10:c.G3037T:p.E1013X	Pathogenic	Pathogenic	BRCA1	Not Yet Reviewed
	17:43092495:T:G	BRCA1	BRCA1:NM_007297:exon9:c.A2895C:p.R965S,BRCA1:NM_007294:exon10:c.A3036C:p.R1012S,BRCA1:NM_007300:exon10:c.A3036C:p.R1012S	Benign	Conflicting_interpretations_of_pathogenicity	BRCA1	Not Yet Reviewed
	17:43092496:C:G	BRCA1	BRCA1:NM_007297:exon9:c.G2894C:p.R965T,BRCA1:NM_007294:exon10:c.G3035C:p.R1012T,BRCA1:NM_007300:exon10:c.G3035C:p.R1012T	Benign	Conflicting_interpretations_of_pathogenicity	BRCA1	Not Yet Reviewed
	17:43092496:C:T	BRCA1	BRCA1:NM_007297:exon9:c.G2894A:p.R965K,BRCA1:NM_007294:exon10:c.G3035A:p.R1012K,BRCA1:NM_007300:exon10:c.G3035A:p.R1012K	Benign	Conflicting_interpretations_of_pathogenicity	BRCA1	Not Yet Reviewed
	17:43092496:CTT:C	BRCA1	BRCA1:NM_007297:exon9:c.2892_2893del:p.E966Nfs*4,BRCA1:NM_007294:exon10:c.3033_3034del:p.E1013Nfs*4,BRCA1:NM_007300:exon10:c.3033_3034del:p.E1013Nfs*4	Pathogenic	Pathogenic	BRCA1	Not Yet Reviewed
	17:43092497:T:C	BRCA1	BRCA1:NM_007297:exon9:c.A2893G:p.R965G,BRCA1:NM_007294:exon10:c.A3034G:p.R1012G,BRCA1:NM_007300:exon10:c.A3034G:p.R1012G	Benign	Conflicting_interpretations_of_pathogenicity	BRCA1	Not Yet Reviewed
	17:43092499:T:C	BRCA1	BRCA1:NM_007297:exon9:c.A2891G:p.E964G,BRCA1:NM_007294:exon10:c.A3032G:p.E1011G,BRCA1:NM_007300:exon10:c.A3032G:p.E1011G	Benign	Conflicting_interpretations_of_pathogenicity	BRCA1	Not Yet Reviewed
	17:43092500:C:A	BRCA1	BRCA1:NM_007297:exon9:c.G2890T:p.E964X,BRCA1:NM_007294:exon10:c.G3031T:p.E1011X,BRCA1:NM_007300:exon10:c.G3031T:p.E1011X	Pathogenic	Pathogenic	BRCA1	Not Yet Reviewed
	17:43092500:CAG:C	BRCA1	BRCA1:NM_007297:exon9:c.2888_2889del:p.P963Rfs*7,BRCA1:NM_007294:exon10:c.3029_3030del:p.P1010Rfs*7,BRCA1:NM_007300:exon10:c.3029_3030del:p.P1010Rfs*7	Pathogenic	Pathogenic	BRCA1	Pathogenic
	17:43092500:C:T	BRCA1	BRCA1:NM_007297:exon9:c.G2890A:p.E964K,BRCA1:NM_007294:exon10:c.G3031A:p.E1011K,BRCA1:NM_007300:exon10:c.G3031A:p.E1011K	Benign	Conflicting_interpretations_of_pathogenicity	BRCA1	Not Yet Reviewed
	17:43092502:G:A	BRCA1	BRCA1:NM_007297:exon9:c.C2888T:p.P963L,BRCA1:NM_007294:exon10:c.C3029T:p.P1010L,BRCA1:NM_007300:exon10:c.C3029T:p.P1010L	Benign	Conflicting_interpretations_of_pathogenicity	BRCA1	Not Yet Reviewed
	17:43092503:G:A	BRCA1	BRCA1:NM_007297:exon9:c.C2887T:p.P963S,BRCA1:NM_007294:exon10:c.C3028T:p.P1010S,BRCA1:NM_007300:exon10:c.C3028T:p.P1010S	Benign	Conflicting_interpretations_of_pathogenicity	BRCA1	Not Yet Reviewed
	17:43092503:G:T	BRCA1	BRCA1:NM_007297:exon9:c.C2887A:p.P963T,BRCA1:NM_007294:exon10:c.C3028A:p.P1010T,BRCA1:NM_007300:exon10:c.C3028A:p.P1010T	Benign	Conflicting_interpretations_of_pathogenicity	BRCA1	Not Yet Reviewed
	17:43092504:T:G	BRCA1	BRCA1:NM_007297:exon9:c.A2886C:p.S962S,BRCA1:NM_007294:exon10:c.A3027C:p.S1009S,BRCA1:NM_007300:exon10:c.A3027C:p.S1009S	Benign	Conflicting_interpretations_of_pathogenicity	BRCA1	Not Yet Reviewed
	17:43092505:G:C	BRCA1	BRCA1:NM_007297:exon9:c.C2885G:p.S962X,BRCA1:NM_007294:exon10:c.C3026G:p.S1009X,BRCA1:NM_007300:exon10:c.C3026G:p.S1009X	Pathogenic		BRCA1	Not Yet Reviewed
	17:43092505:G:T	BRCA1	BRCA1:NM_007297:exon9:c.C2885A:p.S962X,BRCA1:NM_007294:exon10:c.C3026A:p.S1009X,BRCA1:NM_007300:exon10:c.C3026A:p.S1009X	Pathogenic	Pathogenic	BRCA1	Pathogenic
	17:43092506:A:AC	BRCA1	BRCA1:NM_007297:exon9:c.2883dupG:p.S962Vfs*3,BRCA1:NM_007294:exon10:c.3024dupG:p.S1009Vfs*3,BRCA1:NM_007300:exon10:c.3024dupG:p.S1009Vfs*3	Pathogenic	Pathogenic	BRCA1	Pathogenic
	17:43092506:A:G	BRCA1	BRCA1:NM_007297:exon9:c.T2884C:p.S962P,BRCA1:NM_007294:exon10:c.T3025C:p.S1009P,BRCA1:NM_007300:exon10:c.T3025C:p.S1009P	Benign	Conflicting_interpretations_of_pathogenicity	BRCA1	Not Yet Reviewed
	17:43092506:A:T	BRCA1	BRCA1:NM_007297:exon9:c.T2884A:p.S962T,BRCA1:NM_007294:exon10:c.T3025A:p.S1009T,BRCA1:NM_007300:exon10:c.T3025A:p.S1009T	Benign	Conflicting_interpretations_of_pathogenicity	BRCA1	Not Yet Reviewed
	17:43092507:C:A	BRCA1	BRCA1:NM_007297:exon9:c.G2883T:p.M961I,BRCA1:NM_007294:exon10:c.G3024T:p.M1008I,BRCA1:NM_007300:exon10:c.G3024T:p.M1008I	Benign	Conflicting_interpretations_of_pathogenicity	BRCA1	Not Yet Reviewed
	17:43092507:CATTG:C	BRCA1	BRCA1:NM_007297:exon9:c.2879_2882del:p.S960Cfs*16,BRCA1:NM_007294:exon10:c.3020_3023del:p.S1007Cfs*16,BRCA1:NM_007300:exon10:c.3020_3023del:p.S1007Cfs*16	Pathogenic	Pathogenic	BRCA1	Pathogenic
	17:43092509:T:G	BRCA1	BRCA1:NM_007297:exon9:c.A2881C:p.M961L,BRCA1:NM_007294:exon10:c.A3022C:p.M1008L,BRCA1:NM_007300:exon10:c.A3022C:p.M1008L	Benign	Conflicting_interpretations_of_pathogenicity	BRCA1	Not Yet Reviewed
	17:43092509:TTGAA:T	BRCA1	BRCA1:NM_007297:exon9:c.2877_2880del:p.H959Qfs*17,BRCA1:NM_007294:exon10:c.3018_3021del:p.H1006Qfs*17,BRCA1:NM_007300:exon10:c.3018_3021del:p.H1006Qfs*17	Pathogenic	Pathogenic	BRCA1	Pathogenic
	17:43092510:TGAATG:T	BRCA1	BRCA1:NM_007297:exon9:c.2875_2879del:p.H959Nfs*4,BRCA1:NM_007294:exon10:c.3016_3020del:p.H1006Nfs*4,BRCA1:NM_007300:exon10:c.3016_3020del:p.H1006Nfs*4	Pathogenic	Pathogenic	BRCA1	Pathogenic
	17:43092511:G:C	BRCA1	BRCA1:NM_007297:exon9:c.C2879G:p.S960X,BRCA1:NM_007294:exon10:c.C3020G:p.S1007X,BRCA1:NM_007300:exon10:c.C3020G:p.S1007X	Pathogenic	Pathogenic	BRCA1	Pathogenic
	17:43092511:G:T	BRCA1	BRCA1:NM_007297:exon9:c.C2879A:p.S960X,BRCA1:NM_007294:exon10:c.C3020A:p.S1007X,BRCA1:NM_007300:exon10:c.C3020A:p.S1007X	Pathogenic	Pathogenic	BRCA1	Not Yet Reviewed
	17:43092513:A:T	BRCA1	BRCA1:NM_007297:exon9:c.T2877A:p.H959Q,BRCA1:NM_007294:exon10:c.T3018A:p.H1006Q,BRCA1:NM_007300:exon10:c.T3018A:p.H1006Q	Benign		BRCA1	Not Yet Reviewed
	17:43092514:T:G	BRCA1	BRCA1:NM_007297:exon9:c.A2876C:p.H959P,BRCA1:NM_007294:exon10:c.A3017C:p.H1006P,BRCA1:NM_007300:exon10:c.A3017C:p.H1006P	Benign	Conflicting_interpretations_of_pathogenicity	BRCA1	Not Yet Reviewed
	17:43092514:TG:T	BRCA1	BRCA1:NM_007297:exon9:c.2875delC:p.H959Ifs*18,BRCA1:NM_007294:exon10:c.3016delC:p.H1006Ifs*18,BRCA1:NM_007300:exon10:c.3016delC:p.H1006Ifs*18	Pathogenic	Pathogenic	BRCA1	Not Yet Reviewed
	17:43092515:G:GT	BRCA1	BRCA1:NM_007297:exon9:c.2874dupA:p.H959Tfs*6,BRCA1:NM_007294:exon10:c.3015dupA:p.H1006Tfs*6,BRCA1:NM_007300:exon10:c.3015dupA:p.H1006Tfs*6	Pathogenic	Pathogenic	BRCA1	Not Yet Reviewed
	17:43092515:GT:G	BRCA1	BRCA1:NM_007297:exon9:c.2874delA:p.E958Dfs*19,BRCA1:NM_007294:exon10:c.3015delA:p.E1005Dfs*19,BRCA1:NM_007300:exon10:c.3015delA:p.E1005Dfs*19	Pathogenic	Pathogenic	BRCA1	Pathogenic
	17:43092517:TC:T	BRCA1	BRCA1:NM_007297:exon9:c.2872delG:p.E958Nfs*19,BRCA1:NM_007294:exon10:c.3013delG:p.E1005Nfs*19,BRCA1:NM_007300:exon10:c.3013delG:p.E1005Nfs*19	Pathogenic	Pathogenic	BRCA1	Pathogenic
	17:43092518:CCT:C	BRCA1	BRCA1:NM_007297:exon9:c.2870_2871del:p.E957Gfs*7,BRCA1:NM_007294:exon10:c.3011_3012del:p.E1004Gfs*7,BRCA1:NM_007300:exon10:c.3011_3012del:p.E1004Gfs*7	Pathogenic	Pathogenic	BRCA1	Not Yet Reviewed
	17:43092521:C:A	BRCA1	BRCA1:NM_007297:exon9:c.G2869T:p.E957X,BRCA1:NM_007294:exon10:c.G3010T:p.E1004X,BRCA1:NM_007300:exon10:c.G3010T:p.E1004X	Pathogenic	Pathogenic	BRCA1	Pathogenic
	17:43092521:CAAAG:C	BRCA1	BRCA1:NM_007297:exon9:c.2865_2868del:p.N955Kfs*21,BRCA1:NM_007294:exon10:c.3006_3009del:p.N1002Kfs*21,BRCA1:NM_007300:exon10:c.3006_3009del:p.N1002Kfs*21	Pathogenic	Pathogenic	BRCA1	Pathogenic
	17:43092521:CAA:C	BRCA1	BRCA1:NM_007297:exon9:c.2867_2868del:p.F956*,BRCA1:NM_007294:exon10:c.3008_3009del:p.F1003*,BRCA1:NM_007300:exon10:c.3008_3009del:p.F1003*	Pathogenic	Pathogenic	BRCA1	Pathogenic
	17:43092521:C:CA	BRCA1	BRCA1:NM_007297:exon9:c.2868dupT:p.E957*,BRCA1:NM_007294:exon10:c.3009dupT:p.E1004*,BRCA1:NM_007300:exon10:c.3009dupT:p.E1004*	Pathogenic	Pathogenic	BRCA1	Not Yet Reviewed
	17:43092521:C:G	BRCA1	BRCA1:NM_007297:exon9:c.G2869C:p.E957Q,BRCA1:NM_007294:exon10:c.G3010C:p.E1004Q,BRCA1:NM_007300:exon10:c.G3010C:p.E1004Q	Benign	Conflicting_interpretations_of_pathogenicity	BRCA1	Not Yet Reviewed
	17:43092521:C:T	BRCA1	BRCA1:NM_007297:exon9:c.G2869A:p.E957K,BRCA1:NM_007294:exon10:c.G3010A:p.E1004K,BRCA1:NM_007300:exon10:c.G3010A:p.E1004K	Benign	Conflicting_interpretations_of_pathogenicity	BRCA1	Not Yet Reviewed
	17:43092523:A:G	BRCA1	BRCA1:NM_007297:exon9:c.T2867C:p.F956S,BRCA1:NM_007294:exon10:c.T3008C:p.F1003S,BRCA1:NM_007300:exon10:c.T3008C:p.F1003S	Benign	Conflicting_interpretations_of_pathogenicity	BRCA1	Not Yet Reviewed
	17:43092525:G:GT	BRCA1	BRCA1:NM_007297:exon9:c.2864dupA:p.N955Kfs*3,BRCA1:NM_007294:exon10:c.3005dupA:p.N1002Kfs*3,BRCA1:NM_007300:exon10:c.3005dupA:p.N1002Kfs*3	Pathogenic		BRCA1	Not Yet Reviewed
	17:43092525:GT:G	BRCA1	BRCA1:NM_007297:exon9:c.2864delA:p.N955Tfs*22,BRCA1:NM_007294:exon10:c.3005delA:p.N1002Tfs*22,BRCA1:NM_007300:exon10:c.3005delA:p.N1002Tfs*22	Pathogenic	Pathogenic	BRCA1	Pathogenic
	17:43092526:T:A	BRCA1	BRCA1:NM_007297:exon9:c.A2864T:p.N955I,BRCA1:NM_007294:exon10:c.A3005T:p.N1002I,BRCA1:NM_007300:exon10:c.A3005T:p.N1002I	Benign	Conflicting_interpretations_of_pathogenicity	BRCA1	Not Yet Reviewed
	17:43092527:T:C	BRCA1	BRCA1:NM_007297:exon9:c.A2863G:p.N955D,BRCA1:NM_007294:exon10:c.A3004G:p.N1002D,BRCA1:NM_007300:exon10:c.A3004G:p.N1002D	Benign	Conflicting_interpretations_of_pathogenicity	BRCA1	Not Yet Reviewed
	17:43092527:TTTCCTC:T	BRCA1	BRCA1:NM_007297:exon9:c.2857_2862del:p.E953_E954del,BRCA1:NM_007294:exon10:c.2998_3003del:p.E1000_E1001del,BRCA1:NM_007300:exon10:c.2998_3003del:p.E1000_E1001del	Benign	Conflicting_interpretations_of_pathogenicity	BRCA1	Not Yet Reviewed
	17:43092528:TTCC:T	BRCA1	BRCA1:NM_007297:exon9:c.2859_2861del:p.E954del,BRCA1:NM_007294:exon10:c.3000_3002del:p.E1001del,BRCA1:NM_007300:exon10:c.3000_3002del:p.E1001del	Pathogenic		BRCA1	Not Yet Reviewed
	17:43092530:C:A	BRCA1	BRCA1:NM_007297:exon9:c.G2860T:p.E954X,BRCA1:NM_007294:exon10:c.G3001T:p.E1001X,BRCA1:NM_007300:exon10:c.G3001T:p.E1001X	Pathogenic	Pathogenic	BRCA1	Pathogenic
	17:43092530:C:T	BRCA1	BRCA1:NM_007297:exon9:c.G2860A:p.E954K,BRCA1:NM_007294:exon10:c.G3001A:p.E1001K,BRCA1:NM_007300:exon10:c.G3001A:p.E1001K	Benign	Conflicting_interpretations_of_pathogenicity	BRCA1	Not Yet Reviewed
	17:43092531:C:A	BRCA1	BRCA1:NM_007297:exon9:c.G2859T:p.E953D,BRCA1:NM_007294:exon10:c.G3000T:p.E1000D,BRCA1:NM_007300:exon10:c.G3000T:p.E1000D	Benign		BRCA1	Not Yet Reviewed
	17:43092531:C:G	BRCA1	BRCA1:NM_007297:exon9:c.G2859C:p.E953D,BRCA1:NM_007294:exon10:c.G3000C:p.E1000D,BRCA1:NM_007300:exon10:c.G3000C:p.E1000D	Benign	Conflicting_interpretations_of_pathogenicity	BRCA1	Not Yet Reviewed
	17:43092531:CT:C	BRCA1	BRCA1:NM_007297:exon9:c.2858delA:p.E953Gfs*24,BRCA1:NM_007294:exon10:c.2999delA:p.E1000Gfs*24,BRCA1:NM_007300:exon10:c.2999delA:p.E1000Gfs*24	Pathogenic	Pathogenic	BRCA1	Pathogenic
	17:43092532:T:C	BRCA1	BRCA1:NM_007297:exon9:c.A2858G:p.E953G,BRCA1:NM_007294:exon10:c.A2999G:p.E1000G,BRCA1:NM_007300:exon10:c.A2999G:p.E1000G	Benign	Conflicting_interpretations_of_pathogenicity	BRCA1	Not Yet Reviewed
	17:43092533:C:G	BRCA1	BRCA1:NM_007297:exon9:c.G2857C:p.E953Q,BRCA1:NM_007294:exon10:c.G2998C:p.E1000Q,BRCA1:NM_007300:exon10:c.G2998C:p.E1000Q	Benign	Conflicting_interpretations_of_pathogenicity	BRCA1	Not Yet Reviewed
	17:43092533:C:T	BRCA1	BRCA1:NM_007297:exon9:c.G2857A:p.E953K,BRCA1:NM_007294:exon10:c.G2998A:p.E1000K,BRCA1:NM_007300:exon10:c.G2998A:p.E1000K	Benign	Conflicting_interpretations_of_pathogenicity	BRCA1	Not Yet Reviewed
	17:43092535:A:C	BRCA1	BRCA1:NM_007297:exon9:c.T2855G:p.L952R,BRCA1:NM_007294:exon10:c.T2996G:p.L999R,BRCA1:NM_007300:exon10:c.T2996G:p.L999R	Benign	Conflicting_interpretations_of_pathogenicity	BRCA1	Not Yet Reviewed
	17:43092535:A:G	BRCA1	BRCA1:NM_007297:exon9:c.T2855C:p.L952P,BRCA1:NM_007294:exon10:c.T2996C:p.L999P,BRCA1:NM_007300:exon10:c.T2996C:p.L999P	Benign		BRCA1	Not Yet Reviewed
	17:43092535:AG:TA	BRCA1	BRCA1:NM_007297:exon9:c.2854_2855delinsTA:p.L952_Y1816del,BRCA1:NM_007294:exon10:c.2995_2996delinsTA:p.L999_Y1863del,BRCA1:NM_007300:exon10:c.2995_2996delinsTA:p.L999_Y1884del	Pathogenic	Pathogenic	BRCA1	Pathogenic
	17:43092536:G:C	BRCA1	BRCA1:NM_007297:exon9:c.C2854G:p.L952V,BRCA1:NM_007294:exon10:c.C2995G:p.L999V,BRCA1:NM_007300:exon10:c.C2995G:p.L999V	Benign		BRCA1	Not Yet Reviewed
	17:43092536:G:T	BRCA1	BRCA1:NM_007297:exon9:c.C2854A:p.L952I,BRCA1:NM_007294:exon10:c.C2995A:p.L999I,BRCA1:NM_007300:exon10:c.C2995A:p.L999I	Benign	Conflicting_interpretations_of_pathogenicity	BRCA1	Not Yet Reviewed
	17:43092538:A:C	BRCA1	BRCA1:NM_007297:exon9:c.T2852G:p.L951R,BRCA1:NM_007294:exon10:c.T2993G:p.L998R,BRCA1:NM_007300:exon10:c.T2993G:p.L998R	Benign	Conflicting_interpretations_of_pathogenicity	BRCA1	Not Yet Reviewed
	17:43092538:A:T	BRCA1	BRCA1:NM_007297:exon9:c.T2852A:p.L951Q,BRCA1:NM_007294:exon10:c.T2993A:p.L998Q,BRCA1:NM_007300:exon10:c.T2993A:p.L998Q	Benign	Conflicting_interpretations_of_pathogenicity	BRCA1	Not Yet Reviewed
	17:43092539:G:C	BRCA1	BRCA1:NM_007297:exon9:c.C2851G:p.L951V,BRCA1:NM_007294:exon10:c.C2992G:p.L998V,BRCA1:NM_007300:exon10:c.C2992G:p.L998V	Benign	Conflicting_interpretations_of_pathogenicity	BRCA1	Not Yet Reviewed
	17:43092540:A:ATT	BRCA1	BRCA1:NM_007297:exon9:c.2849_2850insAA:p.N950Kfs*4,BRCA1:NM_007294:exon10:c.2990_2991insAA:p.N997Kfs*4,BRCA1:NM_007300:exon10:c.2990_2991insAA:p.N997Kfs*4	Pathogenic	Pathogenic	BRCA1	Pathogenic
	17:43092540:AT:A	BRCA1	BRCA1:NM_007297:exon9:c.2849delA:p.N950Ifs*3,BRCA1:NM_007294:exon10:c.2990delA:p.N997Ifs*3,BRCA1:NM_007300:exon10:c.2990delA:p.N997Ifs*3	Pathogenic	Pathogenic	BRCA1	Pathogenic
	17:43092540:ATTTTTCTTACATTTAGT:A	BRCA1	BRCA1:NM_007297:exon9:c.2833_2849del:p.T945Sfs*7,BRCA1:NM_007294:exon10:c.2974_2990del:p.T992Sfs*7,BRCA1:NM_007300:exon10:c.2974_2990del:p.T992Sfs*7	Pathogenic	Pathogenic	BRCA1	Pathogenic
	17:43092541:T:C	BRCA1	BRCA1:NM_007297:exon9:c.A2849G:p.N950S,BRCA1:NM_007294:exon10:c.A2990G:p.N997S,BRCA1:NM_007300:exon10:c.A2990G:p.N997S	Benign	Conflicting_interpretations_of_pathogenicity	BRCA1	Not Yet Reviewed
	17:43092544:T:C	BRCA1	BRCA1:NM_007297:exon9:c.A2846G:p.K949R,BRCA1:NM_007294:exon10:c.A2987G:p.K996R,BRCA1:NM_007300:exon10:c.A2987G:p.K996R	Benign	Conflicting_interpretations_of_pathogenicity	BRCA1	Not Yet Reviewed
	17:43092546:C:A	BRCA1	BRCA1:NM_007297:exon9:c.G2844T:p.K948N,BRCA1:NM_007294:exon10:c.G2985T:p.K995N,BRCA1:NM_007300:exon10:c.G2985T:p.K995N	Benign	Conflicting_interpretations_of_pathogenicity	BRCA1	Not Yet Reviewed
	17:43092546:CT:C	BRCA1	BRCA1:NM_007297:exon9:c.2843delA:p.K948Rfs*5,BRCA1:NM_007294:exon10:c.2984delA:p.K995Rfs*5,BRCA1:NM_007300:exon10:c.2984delA:p.K995Rfs*5	Pathogenic	Pathogenic	BRCA1	Not Yet Reviewed
	17:43092547:T:G	BRCA1	BRCA1:NM_007297:exon9:c.A2843C:p.K948T,BRCA1:NM_007294:exon10:c.A2984C:p.K995T,BRCA1:NM_007300:exon10:c.A2984C:p.K995T	Benign	Conflicting_interpretations_of_pathogenicity	BRCA1	Not Yet Reviewed
	17:43092548:T:A	BRCA1	BRCA1:NM_007297:exon9:c.A2842T:p.K948X,BRCA1:NM_007294:exon10:c.A2983T:p.K995X,BRCA1:NM_007300:exon10:c.A2983T:p.K995X	Pathogenic	Pathogenic	BRCA1	Pathogenic
	17:43092548:TAC:T	BRCA1	BRCA1:NM_007297:exon9:c.2840_2841del:p.C947*,BRCA1:NM_007294:exon10:c.2981_2982del:p.C994*,BRCA1:NM_007300:exon10:c.2981_2982del:p.C994*	Pathogenic	Pathogenic	BRCA1	Pathogenic
	17:43092548:T:G	BRCA1	BRCA1:NM_007297:exon9:c.A2842C:p.K948Q,BRCA1:NM_007294:exon10:c.A2983C:p.K995Q,BRCA1:NM_007300:exon10:c.A2983C:p.K995Q	Benign	Conflicting_interpretations_of_pathogenicity	BRCA1	Not Yet Reviewed
	17:43092549:AC:A	BRCA1	BRCA1:NM_007297:exon9:c.2840delG:p.C947Lfs*6,BRCA1:NM_007294:exon10:c.2981delG:p.C994Lfs*6,BRCA1:NM_007300:exon10:c.2981delG:p.C994Lfs*6	Pathogenic	Pathogenic	BRCA1	Pathogenic
	17:43092550:C:A	BRCA1	BRCA1:NM_007297:exon9:c.G2840T:p.C947F,BRCA1:NM_007294:exon10:c.G2981T:p.C994F,BRCA1:NM_007300:exon10:c.G2981T:p.C994F	Benign	Conflicting_interpretations_of_pathogenicity	BRCA1	Not Yet Reviewed
	17:43092550:CA:C	BRCA1	BRCA1:NM_007297:exon9:c.2839delT:p.C947Vfs*6,BRCA1:NM_007294:exon10:c.2980delT:p.C994Vfs*6,BRCA1:NM_007300:exon10:c.2980delT:p.C994Vfs*6	Pathogenic	Pathogenic	BRCA1	Pathogenic
	17:43092550:C:T	BRCA1	BRCA1:NM_007297:exon9:c.G2840A:p.C947Y,BRCA1:NM_007294:exon10:c.G2981A:p.C994Y,BRCA1:NM_007300:exon10:c.G2981A:p.C994Y	Benign	Conflicting_interpretations_of_pathogenicity	BRCA1	Not Yet Reviewed
	17:43092551:A:G	BRCA1	BRCA1:NM_007297:exon9:c.T2839C:p.C947R,BRCA1:NM_007294:exon10:c.T2980C:p.C994R,BRCA1:NM_007300:exon10:c.T2980C:p.C994R	Benign	Conflicting_interpretations_of_pathogenicity	BRCA1	Not Yet Reviewed
	17:43092551:A:T	BRCA1	BRCA1:NM_007297:exon9:c.T2839A:p.C947S,BRCA1:NM_007294:exon10:c.T2980A:p.C994S,BRCA1:NM_007300:exon10:c.T2980A:p.C994S	Benign	Conflicting_interpretations_of_pathogenicity	BRCA1	Not Yet Reviewed
	17:43092551:ATTTAGTT:A	BRCA1	BRCA1:NM_007297:exon9:c.2832_2838del:p.K944Nfs*7,BRCA1:NM_007294:exon10:c.2973_2979del:p.K991Nfs*7,BRCA1:NM_007300:exon10:c.2973_2979del:p.K991Nfs*7	Pathogenic	Pathogenic	BRCA1	Pathogenic
	17:43092553:T:A	BRCA1	BRCA1:NM_007297:exon9:c.A2837T:p.K946I,BRCA1:NM_007294:exon10:c.A2978T:p.K993I,BRCA1:NM_007300:exon10:c.A2978T:p.K993I	Benign		BRCA1	Not Yet Reviewed
	17:43092554:T:C	BRCA1	BRCA1:NM_007297:exon9:c.A2836G:p.K946E,BRCA1:NM_007294:exon10:c.A2977G:p.K993E,BRCA1:NM_007300:exon10:c.A2977G:p.K993E	Benign		BRCA1	Not Yet Reviewed
	17:43092556:GT:G	BRCA1	BRCA1:NM_007297:exon9:c.2833delA:p.T945Lfs*8,BRCA1:NM_007294:exon10:c.2974delA:p.T992Lfs*8,BRCA1:NM_007300:exon10:c.2974delA:p.T992Lfs*8	Pathogenic	Pathogenic	BRCA1	Not Yet Reviewed
	17:43092558:T:G	BRCA1	BRCA1:NM_007297:exon9:c.A2832C:p.K944N,BRCA1:NM_007294:exon10:c.A2973C:p.K991N,BRCA1:NM_007300:exon10:c.A2973C:p.K991N	Benign	Conflicting_interpretations_of_pathogenicity	BRCA1	Not Yet Reviewed
	17:43092560:T:A	BRCA1	BRCA1:NM_007297:exon9:c.A2830T:p.K944X,BRCA1:NM_007294:exon10:c.A2971T:p.K991X,BRCA1:NM_007300:exon10:c.A2971T:p.K991X	Pathogenic	Pathogenic	BRCA1	Pathogenic
	17:43092560:TA:T	BRCA1	BRCA1:NM_007297:exon9:c.2829delT:p.T945Lfs*8,BRCA1:NM_007294:exon10:c.2970delT:p.T992Lfs*8,BRCA1:NM_007300:exon10:c.2970delT:p.T992Lfs*8	Pathogenic	Pathogenic	BRCA1	Pathogenic
	17:43092560:T:C	BRCA1	BRCA1:NM_007297:exon9:c.A2830G:p.K944E,BRCA1:NM_007294:exon10:c.A2971G:p.K991E,BRCA1:NM_007300:exon10:c.A2971G:p.K991E	Benign		BRCA1	Not Yet Reviewed
	17:43092562:AC:A	BRCA1	BRCA1:NM_007297:exon9:c.2827delG:p.V943Lfs*10,BRCA1:NM_007294:exon10:c.2968delG:p.V990Lfs*10,BRCA1:NM_007300:exon10:c.2968delG:p.V990Lfs*10	Pathogenic		BRCA1	Not Yet Reviewed
	17:43092562:A:G	BRCA1	BRCA1:NM_007297:exon9:c.T2828C:p.V943A,BRCA1:NM_007294:exon10:c.T2969C:p.V990A,BRCA1:NM_007300:exon10:c.T2969C:p.V990A	Benign	Conflicting_interpretations_of_pathogenicity	BRCA1	Not Yet Reviewed
	17:43092563:CA:C	BRCA1	BRCA1:NM_007297:exon9:c.2826delT:p.F942Lfs*11,BRCA1:NM_007294:exon10:c.2967delT:p.F989Lfs*11,BRCA1:NM_007300:exon10:c.2967delT:p.F989Lfs*11	Pathogenic	Pathogenic	BRCA1	Pathogenic
	17:43092563:C:G	BRCA1	BRCA1:NM_007297:exon9:c.G2827C:p.V943L,BRCA1:NM_007294:exon10:c.G2968C:p.V990L,BRCA1:NM_007300:exon10:c.G2968C:p.V990L	Benign		BRCA1	Not Yet Reviewed
	17:43092563:C:T	BRCA1	BRCA1:NM_007297:exon9:c.G2827A:p.V943I,BRCA1:NM_007294:exon10:c.G2968A:p.V990I,BRCA1:NM_007300:exon10:c.G2968A:p.V990I	Benign	Conflicting_interpretations_of_pathogenicity	BRCA1	Not Yet Reviewed
	17:43092564:A:C	BRCA1	BRCA1:NM_007297:exon9:c.T2826G:p.F942L,BRCA1:NM_007294:exon10:c.T2967G:p.F989L,BRCA1:NM_007300:exon10:c.T2967G:p.F989L	Benign	Conflicting_interpretations_of_pathogenicity	BRCA1	Not Yet Reviewed
	17:43092564:A:G	BRCA1	BRCA1:NM_007297:exon9:c.T2826C:p.F942F,BRCA1:NM_007294:exon10:c.T2967C:p.F989F,BRCA1:NM_007300:exon10:c.T2967C:p.F989F	Benign		BRCA1	Not Yet Reviewed
	17:43092564:A:T	BRCA1	BRCA1:NM_007297:exon9:c.T2826A:p.F942L,BRCA1:NM_007294:exon10:c.T2967A:p.F989L,BRCA1:NM_007300:exon10:c.T2967A:p.F989L	Benign	Conflicting_interpretations_of_pathogenicity	BRCA1	Not Yet Reviewed
	17:43092566:ATGACT:A	BRCA1	BRCA1:NM_007297:exon9:c.2819_2823del:p.K940Ifs*3,BRCA1:NM_007294:exon10:c.2960_2964del:p.K987Ifs*3,BRCA1:NM_007300:exon10:c.2960_2964del:p.K987Ifs*3	Pathogenic	Pathogenic	BRCA1	Pathogenic
	17:43092567:T:C	BRCA1	BRCA1:NM_007297:exon9:c.A2823G:p.S941S,BRCA1:NM_007294:exon10:c.A2964G:p.S988S,BRCA1:NM_007300:exon10:c.A2964G:p.S988S	Benign	Conflicting_interpretations_of_pathogenicity	BRCA1	Not Yet Reviewed
	17:43092568:G:A	BRCA1	BRCA1:NM_007297:exon9:c.C2822T:p.S941L,BRCA1:NM_007294:exon10:c.C2963T:p.S988L,BRCA1:NM_007300:exon10:c.C2963T:p.S988L	Benign	Conflicting_interpretations_of_pathogenicity	BRCA1	Not Yet Reviewed
	17:43092568:G:T	BRCA1	BRCA1:NM_007297:exon9:c.C2822A:p.S941X,BRCA1:NM_007294:exon10:c.C2963A:p.S988X,BRCA1:NM_007300:exon10:c.C2963A:p.S988X	Pathogenic	Pathogenic	BRCA1	Pathogenic
	17:43092569:A:C	BRCA1	BRCA1:NM_007297:exon9:c.T2821G:p.S941A,BRCA1:NM_007294:exon10:c.T2962G:p.S988A,BRCA1:NM_007300:exon10:c.T2962G:p.S988A	Benign		BRCA1	Not Yet Reviewed
	17:43092570:C:CT	BRCA1	BRCA1:NM_007297:exon9:c.2819dupA:p.S941Vfs*4,BRCA1:NM_007294:exon10:c.2960dupA:p.S988Vfs*4,BRCA1:NM_007300:exon10:c.2960dupA:p.S988Vfs*4	Pathogenic	Pathogenic	BRCA1	Pathogenic
	17:43092570:CT:C	BRCA1	BRCA1:NM_007297:exon9:c.2819delA:p.K940Sfs*13,BRCA1:NM_007294:exon10:c.2960delA:p.K987Sfs*13,BRCA1:NM_007300:exon10:c.2960delA:p.K987Sfs*13	Pathogenic		BRCA1	Not Yet Reviewed
	17:43092571:T:C	BRCA1	BRCA1:NM_007297:exon9:c.A2819G:p.K940R,BRCA1:NM_007294:exon10:c.A2960G:p.K987R,BRCA1:NM_007300:exon10:c.A2960G:p.K987R	Benign	Conflicting_interpretations_of_pathogenicity	BRCA1	Not Yet Reviewed
	17:43092572:T:A	BRCA1	BRCA1:NM_007297:exon9:c.A2818T:p.K940X,BRCA1:NM_007294:exon10:c.A2959T:p.K987X,BRCA1:NM_007300:exon10:c.A2959T:p.K987X	Pathogenic	Pathogenic	BRCA1	Pathogenic
	17:43092572:T:C	BRCA1	BRCA1:NM_007297:exon9:c.A2818G:p.K940E,BRCA1:NM_007294:exon10:c.A2959G:p.K987E,BRCA1:NM_007300:exon10:c.A2959G:p.K987E	Benign	Conflicting_interpretations_of_pathogenicity	BRCA1	Not Yet Reviewed
	17:43092573:GA:G	BRCA1	BRCA1:NM_007297:exon9:c.2816delT:p.I939Tfs*14,BRCA1:NM_007294:exon10:c.2957delT:p.I986Tfs*14,BRCA1:NM_007300:exon10:c.2957delT:p.I986Tfs*14	Pathogenic		BRCA1	Not Yet Reviewed
	17:43092575:TG:T	BRCA1	BRCA1:NM_007297:exon9:c.2814delC:p.I939Sfs*14,BRCA1:NM_007294:exon10:c.2955delC:p.I986Sfs*14,BRCA1:NM_007300:exon10:c.2955delC:p.I986Sfs*14	Pathogenic	Pathogenic	BRCA1	Pathogenic
	17:43092575:T:TG	BRCA1	BRCA1:NM_007297:exon9:c.2814dupC:p.I939Hfs*6,BRCA1:NM_007294:exon10:c.2955dupC:p.I986Hfs*6,BRCA1:NM_007300:exon10:c.2955dupC:p.I986Hfs*6	Pathogenic		BRCA1	Not Yet Reviewed
	17:43092578:G:A	BRCA1	BRCA1:NM_007297:exon9:c.C2812T:p.P938S,BRCA1:NM_007294:exon10:c.C2953T:p.P985S,BRCA1:NM_007300:exon10:c.C2953T:p.P985S	Benign	Conflicting_interpretations_of_pathogenicity	BRCA1	Not Yet Reviewed
	17:43092578:GAA:G	BRCA1	BRCA1:NM_007297:exon9:c.2810_2811del:p.F937Sfs*7,BRCA1:NM_007294:exon10:c.2951_2952del:p.F984Sfs*7,BRCA1:NM_007300:exon10:c.2951_2952del:p.F984Sfs*7	Pathogenic	Pathogenic	BRCA1	Pathogenic
	17:43092578:GA:G	BRCA1	BRCA1:NM_007297:exon9:c.2811delT:p.I939Sfs*14,BRCA1:NM_007294:exon10:c.2952delT:p.I986Sfs*14,BRCA1:NM_007300:exon10:c.2952delT:p.I986Sfs*14	Pathogenic	Pathogenic	BRCA1	Pathogenic
	17:43092578:G:GA	BRCA1	BRCA1:NM_007297:exon9:c.2811dupT:p.P938Sfs*7,BRCA1:NM_007294:exon10:c.2952dupT:p.P985Sfs*7,BRCA1:NM_007300:exon10:c.2952dupT:p.P985Sfs*7	Pathogenic	Pathogenic	BRCA1	Pathogenic
	17:43092579:A:G	BRCA1	BRCA1:NM_007297:exon9:c.T2811C:p.F937F,BRCA1:NM_007294:exon10:c.T2952C:p.F984F,BRCA1:NM_007300:exon10:c.T2952C:p.F984F	Benign		BRCA1	Not Yet Reviewed
	17:43092581:A:G	BRCA1	BRCA1:NM_007297:exon9:c.T2809C:p.F937L,BRCA1:NM_007294:exon10:c.T2950C:p.F984L,BRCA1:NM_007300:exon10:c.T2950C:p.F984L	Benign	Conflicting_interpretations_of_pathogenicity	BRCA1	Not Yet Reviewed
	17:43092583:A:C	BRCA1	BRCA1:NM_007297:exon9:c.T2807G:p.L936R,BRCA1:NM_007294:exon10:c.T2948G:p.L983R,BRCA1:NM_007300:exon10:c.T2948G:p.L983R	Benign	Conflicting_interpretations_of_pathogenicity	BRCA1	Not Yet Reviewed
	17:43092583:AG:A	BRCA1	BRCA1:NM_007297:exon9:c.2806delC:p.L936Ffs*17,BRCA1:NM_007294:exon10:c.2947delC:p.L983Ffs*17,BRCA1:NM_007300:exon10:c.2947delC:p.L983Ffs*17	Pathogenic	Pathogenic	BRCA1	Pathogenic
	17:43092585:TG:T	BRCA1	BRCA1:NM_007297:exon9:c.2804delC:p.P935Hfs*18,BRCA1:NM_007294:exon10:c.2945delC:p.P982Hfs*18,BRCA1:NM_007300:exon10:c.2945delC:p.P982Hfs*18	Pathogenic	Pathogenic	BRCA1	Pathogenic
	17:43092587:G:C	BRCA1	BRCA1:NM_007297:exon9:c.C2803G:p.P935A,BRCA1:NM_007294:exon10:c.C2944G:p.P982A,BRCA1:NM_007300:exon10:c.C2944G:p.P982A	Benign	Conflicting_interpretations_of_pathogenicity	BRCA1	Not Yet Reviewed
	17:43092587:G:T	BRCA1	BRCA1:NM_007297:exon9:c.C2803A:p.P935T,BRCA1:NM_007294:exon10:c.C2944A:p.P982T,BRCA1:NM_007300:exon10:c.C2944A:p.P982T	Benign		BRCA1	Not Yet Reviewed
	17:43092589:G:A	BRCA1	BRCA1:NM_007297:exon9:c.C2801T:p.P934L,BRCA1:NM_007294:exon10:c.C2942T:p.P981L,BRCA1:NM_007300:exon10:c.C2942T:p.P981L	Benign		BRCA1	Not Yet Reviewed
	17:43092589:G:T	BRCA1	BRCA1:NM_007297:exon9:c.C2801A:p.P934Q,BRCA1:NM_007294:exon10:c.C2942A:p.P981Q,BRCA1:NM_007300:exon10:c.C2942A:p.P981Q	Benign	Conflicting_interpretations_of_pathogenicity	BRCA1	Not Yet Reviewed
	17:43092590:G:A	BRCA1	BRCA1:NM_007297:exon9:c.C2800T:p.P934S,BRCA1:NM_007294:exon10:c.C2941T:p.P981S,BRCA1:NM_007300:exon10:c.C2941T:p.P981S	Benign		BRCA1	Not Yet Reviewed
	17:43092590:G:C	BRCA1	BRCA1:NM_007297:exon9:c.C2800G:p.P934A,BRCA1:NM_007294:exon10:c.C2941G:p.P981A,BRCA1:NM_007300:exon10:c.C2941G:p.P981A	Benign		BRCA1	Not Yet Reviewed
	17:43092590:G:T	BRCA1	BRCA1:NM_007297:exon9:c.C2800A:p.P934T,BRCA1:NM_007294:exon10:c.C2941A:p.P981T,BRCA1:NM_007300:exon10:c.C2941A:p.P981T	Benign	Conflicting_interpretations_of_pathogenicity	BRCA1	Not Yet Reviewed
	17:43092590:GT:G	BRCA1	BRCA1:NM_007297:exon9:c.2799delA:p.P934Hfs*19,BRCA1:NM_007294:exon10:c.2940delA:p.P981Hfs*19,BRCA1:NM_007300:exon10:c.2940delA:p.P981Hfs*19	Pathogenic	Pathogenic	BRCA1	Pathogenic
	17:43092591:T:C	BRCA1	BRCA1:NM_007297:exon9:c.A2799G:p.I933M,BRCA1:NM_007294:exon10:c.A2940G:p.I980M,BRCA1:NM_007300:exon10:c.A2940G:p.I980M	Benign		BRCA1	Not Yet Reviewed
	17:43092592:A:T	BRCA1	BRCA1:NM_007297:exon9:c.T2798A:p.I933K,BRCA1:NM_007294:exon10:c.T2939A:p.I980K,BRCA1:NM_007300:exon10:c.T2939A:p.I980K	Benign		BRCA1	Not Yet Reviewed
	17:43092592:AT:A	BRCA1	BRCA1:NM_007297:exon9:c.2797delA:p.I933Yfs*20,BRCA1:NM_007294:exon10:c.2938delA:p.I980Yfs*20,BRCA1:NM_007300:exon10:c.2938delA:p.I980Yfs*20	Pathogenic	Pathogenic	BRCA1	Pathogenic
	17:43092594:AC:A	BRCA1	BRCA1:NM_007297:exon9:c.2795delG:p.R932Lfs*21,BRCA1:NM_007294:exon10:c.2936delG:p.R979Lfs*21,BRCA1:NM_007300:exon10:c.2936delG:p.R979Lfs*21	Pathogenic	Pathogenic	BRCA1	Not Yet Reviewed
	17:43092595:C:A	BRCA1	BRCA1:NM_007297:exon9:c.G2795T:p.R932L,BRCA1:NM_007294:exon10:c.G2936T:p.R979L,BRCA1:NM_007300:exon10:c.G2936T:p.R979L	Benign	Conflicting_interpretations_of_pathogenicity	BRCA1	Not Yet Reviewed
	17:43092595:C:T	BRCA1	BRCA1:NM_007297:exon9:c.G2795A:p.R932H,BRCA1:NM_007294:exon10:c.G2936A:p.R979H,BRCA1:NM_007300:exon10:c.G2936A:p.R979H	Benign	Conflicting_interpretations_of_pathogenicity	BRCA1	Not Yet Reviewed
	17:43092596:GA:G	BRCA1	BRCA1:NM_007297:exon9:c.2793delT:p.R932Vfs*21,BRCA1:NM_007294:exon10:c.2934delT:p.R979Vfs*21,BRCA1:NM_007300:exon10:c.2934delT:p.R979Vfs*21	Pathogenic	Pathogenic	BRCA1	Pathogenic
	17:43092596:G:T	BRCA1	BRCA1:NM_007297:exon9:c.C2794A:p.R932S,BRCA1:NM_007294:exon10:c.C2935A:p.R979S,BRCA1:NM_007300:exon10:c.C2935A:p.R979S	Benign	Conflicting_interpretations_of_pathogenicity	BRCA1	Not Yet Reviewed
	17:43092597:A:AT	BRCA1	BRCA1:NM_007297:exon9:c.2792dupA:p.Y931*,BRCA1:NM_007294:exon10:c.2933dupA:p.Y978*,BRCA1:NM_007300:exon10:c.2933dupA:p.Y978*	Pathogenic	Pathogenic	BRCA1	Pathogenic
	17:43092597:A:C	BRCA1	BRCA1:NM_007297:exon9:c.T2793G:p.Y931X,BRCA1:NM_007294:exon10:c.T2934G:p.Y978X,BRCA1:NM_007300:exon10:c.T2934G:p.Y978X	Pathogenic	Pathogenic	BRCA1	Pathogenic
	17:43092597:A:T	BRCA1	BRCA1:NM_007297:exon9:c.T2793A:p.Y931X,BRCA1:NM_007294:exon10:c.T2934A:p.Y978X,BRCA1:NM_007300:exon10:c.T2934A:p.Y978X	Pathogenic	Pathogenic	BRCA1	Pathogenic
	17:43092598:T:C	BRCA1	BRCA1:NM_007297:exon9:c.A2792G:p.Y931C,BRCA1:NM_007294:exon10:c.A2933G:p.Y978C,BRCA1:NM_007300:exon10:c.A2933G:p.Y978C	Benign	Conflicting_interpretations_of_pathogenicity	BRCA1	Not Yet Reviewed
	17:43092599:A:G	BRCA1	BRCA1:NM_007297:exon9:c.T2791C:p.Y931H,BRCA1:NM_007294:exon10:c.T2932C:p.Y978H,BRCA1:NM_007300:exon10:c.T2932C:p.Y978H	Benign	Conflicting_interpretations_of_pathogenicity	BRCA1	Not Yet Reviewed
	17:43092600:T:TGG	BRCA1	BRCA1:NM_007297:exon9:c.2789_2790insCC:p.Y931Hfs*23,BRCA1:NM_007294:exon10:c.2930_2931insCC:p.Y978Hfs*23,BRCA1:NM_007300:exon10:c.2930_2931insCC:p.Y978Hfs*23	Pathogenic	Pathogenic	BRCA1	Pathogenic
	17:43092601:G:A	BRCA1	BRCA1:NM_007297:exon9:c.C2789T:p.P930L,BRCA1:NM_007294:exon10:c.C2930T:p.P977L,BRCA1:NM_007300:exon10:c.C2930T:p.P977L	Benign	Conflicting_interpretations_of_pathogenicity	BRCA1	Not Yet Reviewed
	17:43092602:G:A	BRCA1	BRCA1:NM_007297:exon9:c.C2788T:p.P930S,BRCA1:NM_007294:exon10:c.C2929T:p.P977S,BRCA1:NM_007300:exon10:c.C2929T:p.P977S	Benign	Conflicting_interpretations_of_pathogenicity	BRCA1	Not Yet Reviewed
	17:43092602:G:C	BRCA1	BRCA1:NM_007297:exon9:c.C2788G:p.P930A,BRCA1:NM_007294:exon10:c.C2929G:p.P977A,BRCA1:NM_007300:exon10:c.C2929G:p.P977A	Benign	Conflicting_interpretations_of_pathogenicity	BRCA1	Not Yet Reviewed
	17:43092603:G:T	BRCA1	BRCA1:NM_007297:exon9:c.C2787A:p.N929K,BRCA1:NM_007294:exon10:c.C2928A:p.N976K,BRCA1:NM_007300:exon10:c.C2928A:p.N976K	Benign		BRCA1	Not Yet Reviewed
	17:43092603:GT:G	BRCA1	BRCA1:NM_007297:exon9:c.2786delA:p.N929Tfs*24,BRCA1:NM_007294:exon10:c.2927delA:p.N976Tfs*24,BRCA1:NM_007300:exon10:c.2927delA:p.N976Tfs*24	Pathogenic	Pathogenic	BRCA1	Pathogenic
	17:43092604:T:A	BRCA1	BRCA1:NM_007297:exon9:c.A2786T:p.N929I,BRCA1:NM_007294:exon10:c.A2927T:p.N976I,BRCA1:NM_007300:exon10:c.A2927T:p.N976I	Benign		BRCA1	Not Yet Reviewed
	17:43092606:T:A	BRCA1	BRCA1:NM_007297:exon9:c.A2784T:p.Q928H,BRCA1:NM_007294:exon10:c.A2925T:p.Q975H,BRCA1:NM_007300:exon10:c.A2925T:p.Q975H	Benign		BRCA1	Not Yet Reviewed
	17:43092608:G:A	BRCA1	BRCA1:NM_007297:exon9:c.C2782T:p.Q928X,BRCA1:NM_007294:exon10:c.C2923T:p.Q975X,BRCA1:NM_007300:exon10:c.C2923T:p.Q975X	Pathogenic	Pathogenic	BRCA1	Pathogenic
	17:43092608:G:T	BRCA1	BRCA1:NM_007297:exon9:c.C2782A:p.Q928K,BRCA1:NM_007294:exon10:c.C2923A:p.Q975K,BRCA1:NM_007300:exon10:c.C2923A:p.Q975K	Benign	Conflicting_interpretations_of_pathogenicity	BRCA1	Not Yet Reviewed
	17:43092609:TAA:T	BRCA1	BRCA1:NM_007297:exon9:c.2779_2780del:p.L927Tfs*17,BRCA1:NM_007294:exon10:c.2920_2921del:p.L974Tfs*17,BRCA1:NM_007300:exon10:c.2920_2921del:p.L974Tfs*17	Pathogenic	Pathogenic	BRCA1	Pathogenic
	17:43092609:TA:T	BRCA1	BRCA1:NM_007297:exon9:c.2780delT:p.L927Yfs*26,BRCA1:NM_007294:exon10:c.2921delT:p.L974Yfs*26,BRCA1:NM_007300:exon10:c.2921delT:p.L974Yfs*26	Pathogenic	Pathogenic	BRCA1	Not Yet Reviewed
	17:43092609:T:G	BRCA1	BRCA1:NM_007297:exon9:c.A2781C:p.L927F,BRCA1:NM_007294:exon10:c.A2922C:p.L974F,BRCA1:NM_007300:exon10:c.A2922C:p.L974F	Benign	Conflicting_interpretations_of_pathogenicity	BRCA1	Not Yet Reviewed
	17:43092609:T:TA	BRCA1	BRCA1:NM_007297:exon9:c.2780dupT:p.L927Ffs*18,BRCA1:NM_007294:exon10:c.2921dupT:p.L974Ffs*18,BRCA1:NM_007300:exon10:c.2921dupT:p.L974Ffs*18	Pathogenic	Pathogenic	BRCA1	Pathogenic
	17:43092610:AAAAG:A	BRCA1	BRCA1:NM_007297:exon9:c.2776_2779del:p.L926Yfs*26,BRCA1:NM_007294:exon10:c.2917_2920del:p.L973Yfs*26,BRCA1:NM_007300:exon10:c.2917_2920del:p.L973Yfs*26	Pathogenic	Pathogenic	BRCA1	Pathogenic
	17:43092610:A:T	BRCA1	BRCA1:NM_007297:exon9:c.T2780A:p.L927X,BRCA1:NM_007294:exon10:c.T2921A:p.L974X,BRCA1:NM_007300:exon10:c.T2921A:p.L974X	Pathogenic	Pathogenic	BRCA1	Pathogenic
	17:43092611:A:C	BRCA1	BRCA1:NM_007297:exon9:c.T2779G:p.L927V,BRCA1:NM_007294:exon10:c.T2920G:p.L974V,BRCA1:NM_007300:exon10:c.T2920G:p.L974V	Benign		BRCA1	Not Yet Reviewed
	17:43092613:AG:A	BRCA1	BRCA1:NM_007297:exon9:c.2776delC:p.L926Ffs*27,BRCA1:NM_007294:exon10:c.2917delC:p.L973Ffs*27,BRCA1:NM_007300:exon10:c.2917delC:p.L973Ffs*27	Pathogenic		BRCA1	Not Yet Reviewed
	17:43092614:G:C	BRCA1	BRCA1:NM_007297:exon9:c.C2776G:p.L926V,BRCA1:NM_007294:exon10:c.C2917G:p.L973V,BRCA1:NM_007300:exon10:c.C2917G:p.L973V	Benign	Conflicting_interpretations_of_pathogenicity	BRCA1	Not Yet Reviewed
	17:43092614:G:T	BRCA1	BRCA1:NM_007297:exon9:c.C2776A:p.L926I,BRCA1:NM_007294:exon10:c.C2917A:p.L973I,BRCA1:NM_007300:exon10:c.C2917A:p.L973I	Benign	Conflicting_interpretations_of_pathogenicity	BRCA1	Not Yet Reviewed
	17:43092615:TC:T	BRCA1	BRCA1:NM_007297:exon9:c.2774delG:p.G925Dfs*28,BRCA1:NM_007294:exon10:c.2915delG:p.G972Dfs*28,BRCA1:NM_007300:exon10:c.2915delG:p.G972Dfs*28	Pathogenic	Pathogenic	BRCA1	Pathogenic
	17:43092616:C:T	BRCA1	BRCA1:NM_007297:exon9:c.G2774A:p.G925E,BRCA1:NM_007294:exon10:c.G2915A:p.G972E,BRCA1:NM_007300:exon10:c.G2915A:p.G972E	Benign	Conflicting_interpretations_of_pathogenicity	BRCA1	Not Yet Reviewed
	17:43092617:C:A	BRCA1	BRCA1:NM_007297:exon9:c.G2773T:p.G925X,BRCA1:NM_007294:exon10:c.G2914T:p.G972X,BRCA1:NM_007300:exon10:c.G2914T:p.G972X	Pathogenic	Pathogenic	BRCA1	Pathogenic
	17:43092617:CAT:C	BRCA1	BRCA1:NM_007297:exon9:c.2771_2772del:p.H924Rfs*20,BRCA1:NM_007294:exon10:c.2912_2913del:p.H971Rfs*20,BRCA1:NM_007300:exon10:c.2912_2913del:p.H971Rfs*20	Pathogenic	Pathogenic	BRCA1	Pathogenic
	17:43092618:A:C	BRCA1	BRCA1:NM_007297:exon9:c.T2772G:p.H924Q,BRCA1:NM_007294:exon10:c.T2913G:p.H971Q,BRCA1:NM_007300:exon10:c.T2913G:p.H971Q	Benign	Conflicting_interpretations_of_pathogenicity	BRCA1	Not Yet Reviewed
	17:43092618:A:T	BRCA1	BRCA1:NM_007297:exon9:c.T2772A:p.H924Q,BRCA1:NM_007294:exon10:c.T2913A:p.H971Q,BRCA1:NM_007300:exon10:c.T2913A:p.H971Q	Benign	Conflicting_interpretations_of_pathogenicity	BRCA1	Not Yet Reviewed
	17:43092619:T:G	BRCA1	BRCA1:NM_007297:exon9:c.A2771C:p.H924P,BRCA1:NM_007294:exon10:c.A2912C:p.H971P,BRCA1:NM_007300:exon10:c.A2912C:p.H971P	Benign		BRCA1	Not Yet Reviewed
	17:43092619:TG:T	BRCA1	BRCA1:NM_007297:exon9:c.2770delC:p.H924Mfs*29,BRCA1:NM_007294:exon10:c.2911delC:p.H971Mfs*29,BRCA1:NM_007300:exon10:c.2911delC:p.H971Mfs*29	Pathogenic		BRCA1	Not Yet Reviewed
	17:43092620:G:A	BRCA1	BRCA1:NM_007297:exon9:c.C2770T:p.H924Y,BRCA1:NM_007294:exon10:c.C2911T:p.H971Y,BRCA1:NM_007300:exon10:c.C2911T:p.H971Y	Benign	Conflicting_interpretations_of_pathogenicity	BRCA1	Not Yet Reviewed
	17:43092620:G:C	BRCA1	BRCA1:NM_007297:exon9:c.C2770G:p.H924D,BRCA1:NM_007294:exon10:c.C2911G:p.H971D,BRCA1:NM_007300:exon10:c.C2911G:p.H971D	Benign	Conflicting_interpretations_of_pathogenicity	BRCA1	Not Yet Reviewed
	17:43092620:G:GT	BRCA1	BRCA1:NM_007297:exon9:c.2769dupA:p.H924Tfs*21,BRCA1:NM_007294:exon10:c.2910dupA:p.H971Tfs*21,BRCA1:NM_007300:exon10:c.2910dupA:p.H971Tfs*21	Pathogenic	Pathogenic	BRCA1	Not Yet Reviewed
	17:43092620:GT:G	BRCA1	BRCA1:NM_007297:exon9:c.2769delA:p.K923Nfs*30,BRCA1:NM_007294:exon10:c.2910delA:p.K970Nfs*30,BRCA1:NM_007300:exon10:c.2910delA:p.K970Nfs*30	Pathogenic	Pathogenic	BRCA1	Pathogenic
	17:43092620:GTTTA:G	BRCA1	BRCA1:NM_007297:exon9:c.2766_2769del:p.K923Mfs*29,BRCA1:NM_007294:exon10:c.2907_2910del:p.K970Mfs*29,BRCA1:NM_007300:exon10:c.2907_2910del:p.K970Mfs*29	Pathogenic		BRCA1	Not Yet Reviewed
	17:43092621:T:G	BRCA1	BRCA1:NM_007297:exon9:c.A2769C:p.K923N,BRCA1:NM_007294:exon10:c.A2910C:p.K970N,BRCA1:NM_007300:exon10:c.A2910C:p.K970N	Benign	Conflicting_interpretations_of_pathogenicity	BRCA1	Not Yet Reviewed
	17:43092622:T:A	BRCA1	BRCA1:NM_007297:exon9:c.A2768T:p.K923I,BRCA1:NM_007294:exon10:c.A2909T:p.K970I,BRCA1:NM_007300:exon10:c.A2909T:p.K970I	Benign	Conflicting_interpretations_of_pathogenicity	BRCA1	Not Yet Reviewed
	17:43092622:T:C	BRCA1	BRCA1:NM_007297:exon9:c.A2768G:p.K923R,BRCA1:NM_007294:exon10:c.A2909G:p.K970R,BRCA1:NM_007300:exon10:c.A2909G:p.K970R	Benign	Conflicting_interpretations_of_pathogenicity	BRCA1	Not Yet Reviewed
	17:43092623:TA:T	BRCA1	BRCA1:NM_007297:exon9:c.2766delT:p.N922Kfs*31,BRCA1:NM_007294:exon10:c.2907delT:p.N969Kfs*31,BRCA1:NM_007300:exon10:c.2907delT:p.N969Kfs*31	Pathogenic	Pathogenic	BRCA1	Not Yet Reviewed
	17:43092623:TAT:AG	BRCA1	BRCA1:NM_007297:exon9:c.2765_2767delinsCT:p.N922Tfs*31,BRCA1:NM_007294:exon10:c.2906_2908delinsCT:p.N969Tfs*31,BRCA1:NM_007300:exon10:c.2906_2908delinsCT:p.N969Tfs*31	Pathogenic	Pathogenic	BRCA1	Pathogenic
	17:43092623:T:C	BRCA1	BRCA1:NM_007297:exon9:c.A2767G:p.K923E,BRCA1:NM_007294:exon10:c.A2908G:p.K970E,BRCA1:NM_007300:exon10:c.A2908G:p.K970E	Benign	Conflicting_interpretations_of_pathogenicity	BRCA1	Not Yet Reviewed
	17:43092624:A:T	BRCA1	BRCA1:NM_007297:exon9:c.T2766A:p.N922K,BRCA1:NM_007294:exon10:c.T2907A:p.N969K,BRCA1:NM_007300:exon10:c.T2907A:p.N969K	Benign	Conflicting_interpretations_of_pathogenicity	BRCA1	Not Yet Reviewed
	17:43092624:AT:A	BRCA1	BRCA1:NM_007297:exon9:c.2765delA:p.N922Ifs*31,BRCA1:NM_007294:exon10:c.2906delA:p.N969Ifs*31,BRCA1:NM_007300:exon10:c.2906delA:p.N969Ifs*31	Pathogenic	Pathogenic	BRCA1	Pathogenic
	17:43092625:T:C	BRCA1	BRCA1:NM_007297:exon9:c.A2765G:p.N922S,BRCA1:NM_007294:exon10:c.A2906G:p.N969S,BRCA1:NM_007300:exon10:c.A2906G:p.N969S	Benign	Conflicting_interpretations_of_pathogenicity	BRCA1	Not Yet Reviewed
	17:43092626:T:A	BRCA1	BRCA1:NM_007297:exon9:c.A2764T:p.N922Y,BRCA1:NM_007294:exon10:c.A2905T:p.N969Y,BRCA1:NM_007300:exon10:c.A2905T:p.N969Y	Benign	Conflicting_interpretations_of_pathogenicity	BRCA1	Not Yet Reviewed
	17:43092626:T:C	BRCA1	BRCA1:NM_007297:exon9:c.A2764G:p.N922D,BRCA1:NM_007294:exon10:c.A2905G:p.N969D,BRCA1:NM_007300:exon10:c.A2905G:p.N969D	Benign	Conflicting_interpretations_of_pathogenicity	BRCA1	Not Yet Reviewed
	17:43092626:T:TGA	BRCA1	BRCA1:NM_007297:exon9:c.2763_2764insTC:p.N922Sfs*32,BRCA1:NM_007294:exon10:c.2904_2905insTC:p.N969Sfs*32,BRCA1:NM_007300:exon10:c.2904_2905insTC:p.N969Sfs*32	Pathogenic	Pathogenic	BRCA1	Pathogenic
	17:43092627:T:TG	BRCA1	BRCA1:NM_007297:exon9:c.2762dupC:p.N922Kfs*2,BRCA1:NM_007294:exon10:c.2903dupC:p.N969Kfs*2,BRCA1:NM_007300:exon10:c.2903dupC:p.N969Kfs*2	Pathogenic	Pathogenic	BRCA1	Pathogenic
	17:43092627:T:TGA	BRCA1	BRCA1:NM_007297:exon9:c.2762_2763insTC:p.N922Qfs*32,BRCA1:NM_007294:exon10:c.2903_2904insTC:p.N969Qfs*32,BRCA1:NM_007300:exon10:c.2903_2904insTC:p.N969Qfs*32	Pathogenic	Pathogenic	BRCA1	Pathogenic
	17:43092628:G:GGA	BRCA1	BRCA1:NM_007297:exon9:c.2761_2762insTC:p.P921Lfs*33,BRCA1:NM_007294:exon10:c.2902_2903insTC:p.P968Lfs*33,BRCA1:NM_007300:exon10:c.2902_2903insTC:p.P968Lfs*33	Pathogenic	Pathogenic	BRCA1	Pathogenic
	17:43092629:G:A	BRCA1	BRCA1:NM_007297:exon9:c.C2761T:p.P921S,BRCA1:NM_007294:exon10:c.C2902T:p.P968S,BRCA1:NM_007300:exon10:c.C2902T:p.P968S	Benign	Conflicting_interpretations_of_pathogenicity	BRCA1	Not Yet Reviewed
	17:43092631:G:A	BRCA1	BRCA1:NM_007297:exon9:c.C2759T:p.T920I,BRCA1:NM_007294:exon10:c.C2900T:p.T967I,BRCA1:NM_007300:exon10:c.C2900T:p.T967I	Benign	Conflicting_interpretations_of_pathogenicity	BRCA1	Not Yet Reviewed
	17:43092631:G:GT	BRCA1	BRCA1:NM_007297:exon9:c.2758dupA:p.T920Nfs*4,BRCA1:NM_007294:exon10:c.2899dupA:p.T967Nfs*4,BRCA1:NM_007300:exon10:c.2899dupA:p.T967Nfs*4	Pathogenic	Pathogenic	BRCA1	Not Yet Reviewed
	17:43092631:GT:G	BRCA1	BRCA1:NM_007297:exon9:c.2758delA:p.T920Lfs*33,BRCA1:NM_007294:exon10:c.2899delA:p.T967Lfs*33,BRCA1:NM_007300:exon10:c.2899delA:p.T967Lfs*33	Pathogenic		BRCA1	Not Yet Reviewed
	17:43092632:TA:T	BRCA1	BRCA1:NM_007297:exon9:c.2757delT:p.T920Lfs*33,BRCA1:NM_007294:exon10:c.2898delT:p.T967Lfs*33,BRCA1:NM_007300:exon10:c.2898delT:p.T967Lfs*33	Pathogenic	Pathogenic	BRCA1	Pathogenic
	17:43092633:AAT:A	BRCA1	BRCA1:NM_007297:exon9:c.2755_2756del:p.I919Yfs*4,BRCA1:NM_007294:exon10:c.2896_2897del:p.I966Yfs*4,BRCA1:NM_007300:exon10:c.2896_2897del:p.I966Yfs*4	Pathogenic	Pathogenic	BRCA1	Not Yet Reviewed
	17:43092634:A:G	BRCA1	BRCA1:NM_007297:exon9:c.T2756C:p.I919T,BRCA1:NM_007294:exon10:c.T2897C:p.I966T,BRCA1:NM_007300:exon10:c.T2897C:p.I966T	Benign	Conflicting_interpretations_of_pathogenicity	BRCA1	Not Yet Reviewed
	17:43092635:T:C	BRCA1	BRCA1:NM_007297:exon9:c.A2755G:p.I919V,BRCA1:NM_007294:exon10:c.A2896G:p.I966V,BRCA1:NM_007300:exon10:c.A2896G:p.I966V	Benign	Conflicting_interpretations_of_pathogenicity	BRCA1	Not Yet Reviewed
	17:43092637:A:C	BRCA1	BRCA1:NM_007297:exon9:c.T2753G:p.L918R,BRCA1:NM_007294:exon10:c.T2894G:p.L965R,BRCA1:NM_007300:exon10:c.T2894G:p.L965R	Benign	Conflicting_interpretations_of_pathogenicity	BRCA1	Not Yet Reviewed
	17:43092638:G:A	BRCA1	BRCA1:NM_007297:exon9:c.C2752T:p.L918F,BRCA1:NM_007294:exon10:c.C2893T:p.L965F,BRCA1:NM_007300:exon10:c.C2893T:p.L965F	Benign	Conflicting_interpretations_of_pathogenicity	BRCA1	Not Yet Reviewed
	17:43092638:G:C	BRCA1	BRCA1:NM_007297:exon9:c.C2752G:p.L918V,BRCA1:NM_007294:exon10:c.C2893G:p.L965V,BRCA1:NM_007300:exon10:c.C2893G:p.L965V	Benign	Conflicting_interpretations_of_pathogenicity	BRCA1	Not Yet Reviewed
	17:43092640:CCA:C	BRCA1	BRCA1:NM_007297:exon9:c.2748_2749del:p.G917Tfs*6,BRCA1:NM_007294:exon10:c.2889_2890del:p.G964Tfs*6,BRCA1:NM_007300:exon10:c.2889_2890del:p.G964Tfs*6	Pathogenic	Pathogenic	BRCA1	Pathogenic
	17:43092640:C:T	BRCA1	BRCA1:NM_007297:exon9:c.G2750A:p.G917E,BRCA1:NM_007294:exon10:c.G2891A:p.G964E,BRCA1:NM_007300:exon10:c.G2891A:p.G964E	Benign	Conflicting_interpretations_of_pathogenicity	BRCA1	Not Yet Reviewed
	17:43092641:C:A	BRCA1	BRCA1:NM_007297:exon9:c.G2749T:p.G917X,BRCA1:NM_007294:exon10:c.G2890T:p.G964X,BRCA1:NM_007300:exon10:c.G2890T:p.G964X	Pathogenic	Pathogenic	BRCA1	Pathogenic
	17:43092641:C:T	BRCA1	BRCA1:NM_007297:exon9:c.G2749A:p.G917R,BRCA1:NM_007294:exon10:c.G2890A:p.G964R,BRCA1:NM_007300:exon10:c.G2890A:p.G964R	Benign	Conflicting_interpretations_of_pathogenicity	BRCA1	Not Yet Reviewed
	17:43092643:G:A	BRCA1	BRCA1:NM_007297:exon9:c.C2747T:p.T916I,BRCA1:NM_007294:exon10:c.C2888T:p.T963I,BRCA1:NM_007300:exon10:c.C2888T:p.T963I	Benign	Conflicting_interpretations_of_pathogenicity	BRCA1	Not Yet Reviewed
	17:43092643:GT:G	BRCA1	BRCA1:NM_007297:exon9:c.2746delA:p.T916Lfs*37,BRCA1:NM_007294:exon10:c.2887delA:p.T963Lfs*37,BRCA1:NM_007300:exon10:c.2887delA:p.T963Lfs*37	Pathogenic	Pathogenic	BRCA1	Pathogenic
	17:43092646:T:C	BRCA1	BRCA1:NM_007297:exon9:c.A2744G:p.E915G,BRCA1:NM_007294:exon10:c.A2885G:p.E962G,BRCA1:NM_007300:exon10:c.A2885G:p.E962G	Benign	Conflicting_interpretations_of_pathogenicity	BRCA1	Not Yet Reviewed
	17:43092648:G:T	BRCA1	BRCA1:NM_007297:exon9:c.C2742A:p.N914K,BRCA1:NM_007294:exon10:c.C2883A:p.N961K,BRCA1:NM_007300:exon10:c.C2883A:p.N961K	Benign		BRCA1	Not Yet Reviewed
	17:43092648:GT:G	BRCA1	BRCA1:NM_007297:exon9:c.2741delA:p.N914Tfs*39,BRCA1:NM_007294:exon10:c.2882delA:p.N961Tfs*39,BRCA1:NM_007300:exon10:c.2882delA:p.N961Tfs*39	Pathogenic	Pathogenic	BRCA1	Pathogenic
	17:43092649:T:C	BRCA1	BRCA1:NM_007297:exon9:c.A2741G:p.N914S,BRCA1:NM_007294:exon10:c.A2882G:p.N961S,BRCA1:NM_007300:exon10:c.A2882G:p.N961S	Benign	Conflicting_interpretations_of_pathogenicity	BRCA1	Not Yet Reviewed
	17:43092650:T:A	BRCA1	BRCA1:NM_007297:exon9:c.A2740T:p.N914Y,BRCA1:NM_007294:exon10:c.A2881T:p.N961Y,BRCA1:NM_007300:exon10:c.A2881T:p.N961Y	Benign	Conflicting_interpretations_of_pathogenicity	BRCA1	Not Yet Reviewed
	17:43092650:T:C	BRCA1	BRCA1:NM_007297:exon9:c.A2740G:p.N914D,BRCA1:NM_007294:exon10:c.A2881G:p.N961D,BRCA1:NM_007300:exon10:c.A2881G:p.N961D	Benign		BRCA1	Not Yet Reviewed
	17:43092650:T:G	BRCA1	BRCA1:NM_007297:exon9:c.A2740C:p.N914H,BRCA1:NM_007294:exon10:c.A2881C:p.N961H,BRCA1:NM_007300:exon10:c.A2881C:p.N961H	Benign	Conflicting_interpretations_of_pathogenicity	BRCA1	Not Yet Reviewed
	17:43092651:GCC:G	BRCA1	BRCA1:NM_007297:exon9:c.2737_2738del:p.G913Qfs*10,BRCA1:NM_007294:exon10:c.2878_2879del:p.G960Qfs*10,BRCA1:NM_007300:exon10:c.2878_2879del:p.G960Qfs*10	Pathogenic	Pathogenic	BRCA1	Pathogenic
	17:43092653:C:T	BRCA1	BRCA1:NM_007297:exon9:c.G2737A:p.G913S,BRCA1:NM_007294:exon10:c.G2878A:p.G960S,BRCA1:NM_007300:exon10:c.G2878A:p.G960S	Benign	Conflicting_interpretations_of_pathogenicity	BRCA1	Not Yet Reviewed
	17:43092654:TCTGAA:T	BRCA1	BRCA1:NM_007297:exon9:c.2731_2735del:p.F911Rfs*11,BRCA1:NM_007294:exon10:c.2872_2876del:p.F958Rfs*11,BRCA1:NM_007300:exon10:c.2872_2876del:p.F958Rfs*11	Pathogenic	Pathogenic	BRCA1	Pathogenic
	17:43092654:T:G	BRCA1	BRCA1:NM_007297:exon9:c.A2736C:p.R912S,BRCA1:NM_007294:exon10:c.A2877C:p.R959S,BRCA1:NM_007300:exon10:c.A2877C:p.R959S	Benign	Conflicting_interpretations_of_pathogenicity	BRCA1	Not Yet Reviewed
	17:43092655:C:T	BRCA1	BRCA1:NM_007297:exon9:c.G2735A:p.R912K,BRCA1:NM_007294:exon10:c.G2876A:p.R959K,BRCA1:NM_007300:exon10:c.G2876A:p.R959K	Benign		BRCA1	Not Yet Reviewed
	17:43092655:CT:C	BRCA1	BRCA1:NM_007297:exon9:c.2734delA:p.R912Efs*41,BRCA1:NM_007294:exon10:c.2875delA:p.R959Efs*41,BRCA1:NM_007300:exon10:c.2875delA:p.R959Efs*41	Pathogenic	Pathogenic	BRCA1	Pathogenic
	17:43092656:T:A	BRCA1	BRCA1:NM_007297:exon9:c.A2734T:p.R912X,BRCA1:NM_007294:exon10:c.A2875T:p.R959X,BRCA1:NM_007300:exon10:c.A2875T:p.R959X	Pathogenic	Pathogenic	BRCA1	Not Yet Reviewed
	17:43092656:T:C	BRCA1	BRCA1:NM_007297:exon9:c.A2734G:p.R912G,BRCA1:NM_007294:exon10:c.A2875G:p.R959G,BRCA1:NM_007300:exon10:c.A2875G:p.R959G	Benign	Conflicting_interpretations_of_pathogenicity	BRCA1	Not Yet Reviewed
	17:43092657:G:T	BRCA1	BRCA1:NM_007297:exon9:c.C2733A:p.F911L,BRCA1:NM_007294:exon10:c.C2874A:p.F958L,BRCA1:NM_007300:exon10:c.C2874A:p.F958L	Benign	Conflicting_interpretations_of_pathogenicity	BRCA1	Not Yet Reviewed
	17:43092658:A:AT	BRCA1	BRCA1:NM_007297:exon9:c.2731_2732insA:p.F911Yfs*13,BRCA1:NM_007294:exon10:c.2872_2873insA:p.F958Yfs*13,BRCA1:NM_007300:exon10:c.2872_2873insA:p.F958Yfs*13	Pathogenic	Pathogenic	BRCA1	Pathogenic
	17:43092658:A:G	BRCA1	BRCA1:NM_007297:exon9:c.T2732C:p.F911S,BRCA1:NM_007294:exon10:c.T2873C:p.F958S,BRCA1:NM_007300:exon10:c.T2873C:p.F958S	Benign	Conflicting_interpretations_of_pathogenicity	BRCA1	Not Yet Reviewed
	17:43092659:A:AT	BRCA1	BRCA1:NM_007297:exon9:c.2730_2731insA:p.F911Ifs*13,BRCA1:NM_007294:exon10:c.2871_2872insA:p.F958Ifs*13,BRCA1:NM_007300:exon10:c.2871_2872insA:p.F958Ifs*13	Pathogenic	Pathogenic	BRCA1	Pathogenic
	17:43092659:A:G	BRCA1	BRCA1:NM_007297:exon9:c.T2731C:p.F911L,BRCA1:NM_007294:exon10:c.T2872C:p.F958L,BRCA1:NM_007300:exon10:c.T2872C:p.F958L	Benign	Conflicting_interpretations_of_pathogenicity	BRCA1	Not Yet Reviewed
	17:43092659:A:T	BRCA1	BRCA1:NM_007297:exon9:c.T2731A:p.F911I,BRCA1:NM_007294:exon10:c.T2872A:p.F958I,BRCA1:NM_007300:exon10:c.T2872A:p.F958I	Benign	Conflicting_interpretations_of_pathogenicity	BRCA1	Not Yet Reviewed
	17:43092660:C:CT	BRCA1	BRCA1:NM_007297:exon9:c.2729dupA:p.F911Vfs*13,BRCA1:NM_007294:exon10:c.2870dupA:p.F958Vfs*13,BRCA1:NM_007300:exon10:c.2870dupA:p.F958Vfs*13	Pathogenic	Pathogenic	BRCA1	Pathogenic
	17:43092660:CTGAGA:C	BRCA1	BRCA1:NM_007297:exon9:c.2725_2729del:p.S909Vfs*13,BRCA1:NM_007294:exon10:c.2866_2870del:p.S956Vfs*13,BRCA1:NM_007300:exon10:c.2866_2870del:p.S956Vfs*13	Pathogenic	Pathogenic	BRCA1	Pathogenic
	17:43092661:T:C	BRCA1	BRCA1:NM_007297:exon9:c.A2729G:p.Q910R,BRCA1:NM_007294:exon10:c.A2870G:p.Q957R,BRCA1:NM_007300:exon10:c.A2870G:p.Q957R	Benign		BRCA1	Not Yet Reviewed
	17:43092661:T:G	BRCA1	BRCA1:NM_007297:exon9:c.A2729C:p.Q910P,BRCA1:NM_007294:exon10:c.A2870C:p.Q957P,BRCA1:NM_007300:exon10:c.A2870C:p.Q957P	Benign	Conflicting_interpretations_of_pathogenicity	BRCA1	Not Yet Reviewed
	17:43092662:G:A	BRCA1	BRCA1:NM_007297:exon9:c.C2728T:p.Q910X,BRCA1:NM_007294:exon10:c.C2869T:p.Q957X,BRCA1:NM_007300:exon10:c.C2869T:p.Q957X	Pathogenic	Pathogenic	BRCA1	Pathogenic
	17:43092662:GA:G	BRCA1	BRCA1:NM_007297:exon9:c.2727delT:p.Q910Sfs*43,BRCA1:NM_007294:exon10:c.2868delT:p.Q957Sfs*43,BRCA1:NM_007300:exon10:c.2868delT:p.Q957Sfs*43	Pathogenic	Pathogenic	BRCA1	Pathogenic
	17:43092662:G:T	BRCA1	BRCA1:NM_007297:exon9:c.C2728A:p.Q910K,BRCA1:NM_007294:exon10:c.C2869A:p.Q957K,BRCA1:NM_007300:exon10:c.C2869A:p.Q957K	Benign		BRCA1	Not Yet Reviewed
	17:43092663:AGAT:A	BRCA1	BRCA1:NM_007297:exon9:c.2724_2726del:p.S909del,BRCA1:NM_007294:exon10:c.2865_2867del:p.S956del,BRCA1:NM_007300:exon10:c.2865_2867del:p.S956del	Pathogenic	Uncertain_significance	BRCA1	Not Yet Reviewed
	17:43092664:G:C	BRCA1	BRCA1:NM_007297:exon9:c.C2726G:p.S909C,BRCA1:NM_007294:exon10:c.C2867G:p.S956C,BRCA1:NM_007300:exon10:c.C2867G:p.S956C	Benign	Conflicting_interpretations_of_pathogenicity	BRCA1	Not Yet Reviewed
	17:43092664:G:GA	BRCA1	BRCA1:NM_007297:exon9:c.2725dupT:p.S909Ffs*15,BRCA1:NM_007294:exon10:c.2866dupT:p.S956Ffs*15,BRCA1:NM_007300:exon10:c.2866dupT:p.S956Ffs*15	Pathogenic	Pathogenic	BRCA1	Pathogenic
	17:43092665:A:G	BRCA1	BRCA1:NM_007297:exon9:c.T2725C:p.S909P,BRCA1:NM_007294:exon10:c.T2866C:p.S956P,BRCA1:NM_007300:exon10:c.T2866C:p.S956P	Benign	Conflicting_interpretations_of_pathogenicity	BRCA1	Not Yet Reviewed
	17:43092665:AT:A	BRCA1	BRCA1:NM_007297:exon9:c.2724delA:p.S909Lfs*44,BRCA1:NM_007294:exon10:c.2865delA:p.S956Lfs*44,BRCA1:NM_007300:exon10:c.2865delA:p.S956Lfs*44	Pathogenic	Pathogenic	BRCA1	Not Yet Reviewed
	17:43092666:TGATAG:T	BRCA1	BRCA1:NM_007297:exon9:c.2719_2723del:p.L907Ifs*15,BRCA1:NM_007294:exon10:c.2860_2864del:p.L954Ifs*15,BRCA1:NM_007300:exon10:c.2860_2864del:p.L954Ifs*15	Pathogenic	Pathogenic	BRCA1	Not Yet Reviewed
	17:43092666:TGATA:T	BRCA1	BRCA1:NM_007297:exon9:c.2720_2723del:p.L907Hfs*45,BRCA1:NM_007294:exon10:c.2861_2864del:p.L954Hfs*45,BRCA1:NM_007300:exon10:c.2861_2864del:p.L954Hfs*45	Pathogenic	Pathogenic	BRCA1	Pathogenic
	17:43092666:T:TA	BRCA1	BRCA1:NM_007297:exon9:c.2723_2724insT:p.S909Ifs*15,BRCA1:NM_007294:exon10:c.2864_2865insT:p.S956Ifs*15,BRCA1:NM_007300:exon10:c.2864_2865insT:p.S956Ifs*15	Pathogenic	Pathogenic	BRCA1	Not Yet Reviewed
	17:43092667:G:C	BRCA1	BRCA1:NM_007297:exon9:c.C2723G:p.S908X,BRCA1:NM_007294:exon10:c.C2864G:p.S955X,BRCA1:NM_007300:exon10:c.C2864G:p.S955X	Pathogenic	Pathogenic	BRCA1	Pathogenic
	17:43092667:G:T	BRCA1	BRCA1:NM_007297:exon9:c.C2723A:p.S908X,BRCA1:NM_007294:exon10:c.C2864A:p.S955X,BRCA1:NM_007300:exon10:c.C2864A:p.S955X	Pathogenic	Pathogenic	BRCA1	Pathogenic
	17:43092668:A:G	BRCA1	BRCA1:NM_007297:exon9:c.T2722C:p.S908P,BRCA1:NM_007294:exon10:c.T2863C:p.S955P,BRCA1:NM_007300:exon10:c.T2863C:p.S955P	Benign	Conflicting_interpretations_of_pathogenicity	BRCA1	Not Yet Reviewed
	17:43092669:TA:T	BRCA1	BRCA1:NM_007297:exon9:c.2720delT:p.L907Hfs*46,BRCA1:NM_007294:exon10:c.2861delT:p.L954Hfs*46,BRCA1:NM_007300:exon10:c.2861delT:p.L954Hfs*46	Pathogenic	Pathogenic	BRCA1	Not Yet Reviewed
	17:43092669:T:TA	BRCA1	BRCA1:NM_007297:exon9:c.2720dupT:p.S908Ifs*16,BRCA1:NM_007294:exon10:c.2861dupT:p.S955Ifs*16,BRCA1:NM_007300:exon10:c.2861dupT:p.S955Ifs*16	Pathogenic	Pathogenic	BRCA1	Pathogenic
	17:43092673:CAA:C	BRCA1	BRCA1:NM_007297:exon9:c.2715_2716del:p.F905Lfs*18,BRCA1:NM_007294:exon10:c.2856_2857del:p.F952Lfs*18,BRCA1:NM_007300:exon10:c.2856_2857del:p.F952Lfs*18	Pathogenic	Pathogenic	BRCA1	Pathogenic
	17:43092673:CA:C	BRCA1	BRCA1:NM_007297:exon9:c.2716delT:p.C906Vfs*47,BRCA1:NM_007294:exon10:c.2857delT:p.C953Vfs*47,BRCA1:NM_007300:exon10:c.2857delT:p.C953Vfs*47	Pathogenic	Pathogenic	BRCA1	Not Yet Reviewed
	17:43092674:A:G	BRCA1	BRCA1:NM_007297:exon9:c.T2716C:p.C906R,BRCA1:NM_007294:exon10:c.T2857C:p.C953R,BRCA1:NM_007300:exon10:c.T2857C:p.C953R	Benign	Conflicting_interpretations_of_pathogenicity	BRCA1	Not Yet Reviewed
	17:43092677:ACCTAGAGCCT:A	BRCA1	BRCA1:NM_007297:exon9:c.2703_2712del:p.G902Ffs*48,BRCA1:NM_007294:exon10:c.2844_2853del:p.G949Ffs*48,BRCA1:NM_007300:exon10:c.2844_2853del:p.G949Ffs*48	Pathogenic	Pathogenic	BRCA1	Pathogenic
	17:43092677:A:T	BRCA1	BRCA1:NM_007297:exon9:c.T2713A:p.F905I,BRCA1:NM_007294:exon10:c.T2854A:p.F952I,BRCA1:NM_007300:exon10:c.T2854A:p.F952I	Benign		BRCA1	Not Yet Reviewed
	17:43092679:C:CG	BRCA1	BRCA1:NM_007297:exon9:c.2710_2711insC:p.R904Tfs*20,BRCA1:NM_007294:exon10:c.2851_2852insC:p.R951Tfs*20,BRCA1:NM_007300:exon10:c.2851_2852insC:p.R951Tfs*20	Pathogenic	Pathogenic	BRCA1	Pathogenic
	17:43092680:T:C	BRCA1	BRCA1:NM_007297:exon9:c.A2710G:p.R904G,BRCA1:NM_007294:exon10:c.A2851G:p.R951G,BRCA1:NM_007300:exon10:c.A2851G:p.R951G	Benign	Conflicting_interpretations_of_pathogenicity	BRCA1	Not Yet Reviewed
	17:43092680:T:TA	BRCA1	BRCA1:NM_007297:exon9:c.2709dupT:p.R904*,BRCA1:NM_007294:exon10:c.2850dupT:p.R951*,BRCA1:NM_007300:exon10:c.2850dupT:p.R951*	Pathogenic	Pathogenic	BRCA1	Pathogenic
	17:43092680:T:TG	BRCA1	BRCA1:NM_007297:exon9:c.2709_2710insC:p.R904Qfs*20,BRCA1:NM_007294:exon10:c.2850_2851insC:p.R951Qfs*20,BRCA1:NM_007300:exon10:c.2850_2851insC:p.R951Qfs*20	Pathogenic	Pathogenic	BRCA1	Pathogenic
	17:43092682:G:A	BRCA1	BRCA1:NM_007297:exon9:c.C2708T:p.S903F,BRCA1:NM_007294:exon10:c.C2849T:p.S950F,BRCA1:NM_007300:exon10:c.C2849T:p.S950F	Benign	Conflicting_interpretations_of_pathogenicity	BRCA1	Not Yet Reviewed
	17:43092682:G:GA	BRCA1	BRCA1:NM_007297:exon9:c.2707dupT:p.S903Ffs*2,BRCA1:NM_007294:exon10:c.2848dupT:p.S950Ffs*2,BRCA1:NM_007300:exon10:c.2848dupT:p.S950Ffs*2	Pathogenic	Pathogenic	BRCA1	Pathogenic
	17:43092684:GC:G	BRCA1	BRCA1:NM_007297:exon9:c.2705delG:p.G902Afs*51,BRCA1:NM_007294:exon10:c.2846delG:p.G949Afs*51,BRCA1:NM_007300:exon10:c.2846delG:p.G949Afs*51	Pathogenic		BRCA1	Not Yet Reviewed
	17:43092685:C:T	BRCA1	BRCA1:NM_007297:exon9:c.G2705A:p.G902D,BRCA1:NM_007294:exon10:c.G2846A:p.G949D,BRCA1:NM_007300:exon10:c.G2846A:p.G949D	Benign	Conflicting_interpretations_of_pathogenicity	BRCA1	Not Yet Reviewed
	17:43092686:C:T	BRCA1	BRCA1:NM_007297:exon9:c.G2704A:p.G902S,BRCA1:NM_007294:exon10:c.G2845A:p.G949S,BRCA1:NM_007300:exon10:c.G2845A:p.G949S	Benign	Conflicting_interpretations_of_pathogenicity	BRCA1	Not Yet Reviewed
	17:43092687:TC:T	BRCA1	BRCA1:NM_007297:exon9:c.2702delG:p.G901Efs*52,BRCA1:NM_007294:exon10:c.2843delG:p.G948Efs*52,BRCA1:NM_007300:exon10:c.2843delG:p.G948Efs*52	Pathogenic	Pathogenic	BRCA1	Pathogenic
	17:43092689:C:CT	BRCA1	BRCA1:NM_007297:exon9:c.2700dupA:p.G901Rfs*4,BRCA1:NM_007294:exon10:c.2841dupA:p.G948Rfs*4,BRCA1:NM_007300:exon10:c.2841dupA:p.G948Rfs*4	Pathogenic		BRCA1	Not Yet Reviewed
	17:43092689:C:T	BRCA1	BRCA1:NM_007297:exon9:c.G2701A:p.G901R,BRCA1:NM_007294:exon10:c.G2842A:p.G948R,BRCA1:NM_007300:exon10:c.G2842A:p.G948R	Benign	Conflicting_interpretations_of_pathogenicity	BRCA1	Not Yet Reviewed
	17:43092689:CTT:C	BRCA1	BRCA1:NM_007297:exon9:c.2699_2700del:p.K900Rfs*4,BRCA1:NM_007294:exon10:c.2840_2841del:p.K947Rfs*4,BRCA1:NM_007300:exon10:c.2840_2841del:p.K947Rfs*4	Pathogenic	Pathogenic	BRCA1	Pathogenic
	17:43092690:T:A	BRCA1	BRCA1:NM_007297:exon9:c.A2700T:p.K900N,BRCA1:NM_007294:exon10:c.A2841T:p.K947N,BRCA1:NM_007300:exon10:c.A2841T:p.K947N	Benign	Conflicting_interpretations_of_pathogenicity	BRCA1	Not Yet Reviewed
	17:43092690:T:G	BRCA1	BRCA1:NM_007297:exon9:c.A2700C:p.K900N,BRCA1:NM_007294:exon10:c.A2841C:p.K947N,BRCA1:NM_007300:exon10:c.A2841C:p.K947N	Benign	Conflicting_interpretations_of_pathogenicity	BRCA1	Not Yet Reviewed
	17:43092691:T:C	BRCA1	BRCA1:NM_007297:exon9:c.A2699G:p.K900R,BRCA1:NM_007294:exon10:c.A2840G:p.K947R,BRCA1:NM_007300:exon10:c.A2840G:p.K947R	Benign	Conflicting_interpretations_of_pathogenicity	BRCA1	Not Yet Reviewed
	17:43092692:T:A	BRCA1	BRCA1:NM_007297:exon9:c.A2698T:p.K900X,BRCA1:NM_007294:exon10:c.A2839T:p.K947X,BRCA1:NM_007300:exon10:c.A2839T:p.K947X	Pathogenic	Pathogenic	BRCA1	Not Yet Reviewed
	17:43092693:GATACTAC:G	BRCA1	BRCA1:NM_007297:exon9:c.2690_2696del:p.C897Sfs*54,BRCA1:NM_007294:exon10:c.2831_2837del:p.C944Sfs*54,BRCA1:NM_007300:exon10:c.2831_2837del:p.C944Sfs*54	Pathogenic	Pathogenic	BRCA1	Not Yet Reviewed
	17:43092693:GAT:G	BRCA1	BRCA1:NM_007297:exon9:c.2695_2696del:p.I899Qfs*5,BRCA1:NM_007294:exon10:c.2836_2837del:p.I946Qfs*5,BRCA1:NM_007300:exon10:c.2836_2837del:p.I946Qfs*5	Pathogenic	Pathogenic	BRCA1	Pathogenic
	17:43092694:ATAC:A	BRCA1	BRCA1:NM_007297:exon9:c.2693_2695del:p.S898del,BRCA1:NM_007294:exon10:c.2834_2836del:p.S945del,BRCA1:NM_007300:exon10:c.2834_2836del:p.S945del	Pathogenic	Uncertain_significance	BRCA1	Not Yet Reviewed
	17:43092695:T:A	BRCA1	BRCA1:NM_007297:exon9:c.A2695T:p.I899F,BRCA1:NM_007294:exon10:c.A2836T:p.I946F,BRCA1:NM_007300:exon10:c.A2836T:p.I946F	Benign	Conflicting_interpretations_of_pathogenicity	BRCA1	Not Yet Reviewed
	17:43092695:TAC:G	BRCA1	BRCA1:NM_007297:exon9:c.2693_2695delinsC:p.S898Tfs*6,BRCA1:NM_007294:exon10:c.2834_2836delinsC:p.S945Tfs*6,BRCA1:NM_007300:exon10:c.2834_2836delinsC:p.S945Tfs*6;BRCA1:NM_007297:exon9:c.2693_2695delinsC:p.S898Tfs*6,BRCA1:NM_007294:exon10:c.2834_2836delinsC:p.S945Tfs*6,BRCA1:NM_007300:exon10:c.2834_2836delinsC:p.S945Tfs*6	Pathogenic	Pathogenic	BRCA1	Pathogenic
	17:43092695:TAC:T	BRCA1	BRCA1:NM_007297:exon9:c.2693_2694del:p.S898Nfs*6,BRCA1:NM_007294:exon10:c.2834_2835del:p.S945Nfs*6,BRCA1:NM_007300:exon10:c.2834_2835del:p.S945Nfs*6	Pathogenic	Pathogenic	BRCA1	Pathogenic
	17:43092695:T:C	BRCA1	BRCA1:NM_007297:exon9:c.A2695G:p.I899V,BRCA1:NM_007294:exon10:c.A2836G:p.I946V,BRCA1:NM_007300:exon10:c.A2836G:p.I946V	Benign	Conflicting_interpretations_of_pathogenicity	BRCA1	Not Yet Reviewed
	17:43092695:T:TA	BRCA1	BRCA1:NM_007297:exon9:c.2694dupT:p.I899Yfs*6,BRCA1:NM_007294:exon10:c.2835dupT:p.I946Yfs*6,BRCA1:NM_007300:exon10:c.2835dupT:p.I946Yfs*6	Pathogenic	Pathogenic	BRCA1	Pathogenic
	17:43092695:T:TGG	BRCA1	BRCA1:NM_007297:exon9:c.2694_2695insCC:p.I899Pfs*55,BRCA1:NM_007294:exon10:c.2835_2836insCC:p.I946Pfs*55,BRCA1:NM_007300:exon10:c.2835_2836insCC:p.I946Pfs*55	Pathogenic	Pathogenic	BRCA1	Not Yet Reviewed
	17:43092697:C:G	BRCA1	BRCA1:NM_007297:exon9:c.G2693C:p.S898T,BRCA1:NM_007294:exon10:c.G2834C:p.S945T,BRCA1:NM_007300:exon10:c.G2834C:p.S945T	Benign	Uncertain_significance	BRCA1	Not Yet Reviewed
	17:43092698:T:C	BRCA1	BRCA1:NM_007297:exon9:c.A2692G:p.S898G,BRCA1:NM_007294:exon10:c.A2833G:p.S945G,BRCA1:NM_007300:exon10:c.A2833G:p.S945G	Benign	Conflicting_interpretations_of_pathogenicity	BRCA1	Not Yet Reviewed
	17:43092699:A:T	BRCA1	BRCA1:NM_007297:exon9:c.T2691A:p.C897X,BRCA1:NM_007294:exon10:c.T2832A:p.C944X,BRCA1:NM_007300:exon10:c.T2832A:p.C944X	Pathogenic	Pathogenic	BRCA1	Pathogenic
	17:43092700:CA:C	BRCA1	BRCA1:NM_007297:exon9:c.2689delT:p.C897Vfs*56,BRCA1:NM_007294:exon10:c.2830delT:p.C944Vfs*56,BRCA1:NM_007300:exon10:c.2830delT:p.C944Vfs*56	Pathogenic	Pathogenic	BRCA1	Pathogenic
	17:43092700:C:T	BRCA1	BRCA1:NM_007297:exon9:c.G2690A:p.C897Y,BRCA1:NM_007294:exon10:c.G2831A:p.C944Y,BRCA1:NM_007300:exon10:c.G2831A:p.C944Y	Benign	Conflicting_interpretations_of_pathogenicity	BRCA1	Not Yet Reviewed
	17:43092701:A:AT	BRCA1	BRCA1:NM_007297:exon9:c.2688dupA:p.C897Mfs*2,BRCA1:NM_007294:exon10:c.2829dupA:p.C944Mfs*2,BRCA1:NM_007300:exon10:c.2829dupA:p.C944Mfs*2	Pathogenic		BRCA1	Not Yet Reviewed
	17:43092701:A:C	BRCA1	BRCA1:NM_007297:exon9:c.T2689G:p.C897G,BRCA1:NM_007294:exon10:c.T2830G:p.C944G,BRCA1:NM_007300:exon10:c.T2830G:p.C944G	Benign	Conflicting_interpretations_of_pathogenicity	BRCA1	Not Yet Reviewed
	17:43092701:A:T	BRCA1	BRCA1:NM_007297:exon9:c.T2689A:p.C897S,BRCA1:NM_007294:exon10:c.T2830A:p.C944S,BRCA1:NM_007300:exon10:c.T2830A:p.C944S	Benign	Conflicting_interpretations_of_pathogenicity	BRCA1	Not Yet Reviewed
	17:43092701:ATTTGGCATTA:TTATCAAACTGGCTTATCTT	BRCA1	BRCA1:NM_007297:exon9:c.2679_2689delinsAAGATAAGCCAGTTTGATAA:p.D893_Y1816delinsER,BRCA1:NM_007294:exon10:c.2820_2830delinsAAGATAAGCCAGTTTGATAA:p.D940_Y1863delinsER,BRCA1:NM_007300:exon10:c.2820_2830delinsAAGATAAGCCAGTTTGATAA:p.D940_Y1884delinsER	Pathogenic	Pathogenic	BRCA1	Not Yet Reviewed
	17:43092703:T:C	BRCA1	BRCA1:NM_007297:exon9:c.A2687G:p.K896R,BRCA1:NM_007294:exon10:c.A2828G:p.K943R,BRCA1:NM_007300:exon10:c.A2828G:p.K943R	Benign	Conflicting_interpretations_of_pathogenicity	BRCA1	Not Yet Reviewed
	17:43092703:TTGGCATTATCAAC:T	BRCA1	BRCA1:NM_007297:exon9:c.2674_2686del:p.V892Nfs*57,BRCA1:NM_007294:exon10:c.2815_2827del:p.V939Nfs*57,BRCA1:NM_007300:exon10:c.2815_2827del:p.V939Nfs*57	Pathogenic	Pathogenic	BRCA1	Not Yet Reviewed
	17:43092707:CA:C	BRCA1	BRCA1:NM_007297:exon9:c.2682delT:p.N894Kfs*59,BRCA1:NM_007294:exon10:c.2823delT:p.N941Kfs*59,BRCA1:NM_007300:exon10:c.2823delT:p.N941Kfs*59	Pathogenic	Pathogenic	BRCA1	Pathogenic
	17:43092707:C:G	BRCA1	BRCA1:NM_007297:exon9:c.G2683C:p.A895P,BRCA1:NM_007294:exon10:c.G2824C:p.A942P,BRCA1:NM_007300:exon10:c.G2824C:p.A942P	Benign	Conflicting_interpretations_of_pathogenicity	BRCA1	Not Yet Reviewed
	17:43092708:A:C	BRCA1	BRCA1:NM_007297:exon9:c.T2682G:p.N894K,BRCA1:NM_007294:exon10:c.T2823G:p.N941K,BRCA1:NM_007300:exon10:c.T2823G:p.N941K	Benign	Conflicting_interpretations_of_pathogenicity	BRCA1	Not Yet Reviewed
	17:43092709:T:C	BRCA1	BRCA1:NM_007297:exon9:c.A2681G:p.N894S,BRCA1:NM_007294:exon10:c.A2822G:p.N941S,BRCA1:NM_007300:exon10:c.A2822G:p.N941S	Benign	Conflicting_interpretations_of_pathogenicity	BRCA1	Not Yet Reviewed
	17:43092709:T:G	BRCA1	BRCA1:NM_007297:exon9:c.A2681C:p.N894T,BRCA1:NM_007294:exon10:c.A2822C:p.N941T,BRCA1:NM_007300:exon10:c.A2822C:p.N941T	Benign	Conflicting_interpretations_of_pathogenicity	BRCA1	Not Yet Reviewed
	17:43092712:T:C	BRCA1	BRCA1:NM_007297:exon9:c.A2678G:p.D893G,BRCA1:NM_007294:exon10:c.A2819G:p.D940G,BRCA1:NM_007300:exon10:c.A2819G:p.D940G	Benign	Conflicting_interpretations_of_pathogenicity	BRCA1	Not Yet Reviewed
	17:43092713:C:A	BRCA1	BRCA1:NM_007297:exon9:c.G2677T:p.D893Y,BRCA1:NM_007294:exon10:c.G2818T:p.D940Y,BRCA1:NM_007300:exon10:c.G2818T:p.D940Y	Benign	Conflicting_interpretations_of_pathogenicity	BRCA1	Not Yet Reviewed
	17:43092713:C:G	BRCA1	BRCA1:NM_007297:exon9:c.G2677C:p.D893H,BRCA1:NM_007294:exon10:c.G2818C:p.D940H,BRCA1:NM_007300:exon10:c.G2818C:p.D940H	Benign	Conflicting_interpretations_of_pathogenicity	BRCA1	Not Yet Reviewed
	17:43092713:C:T	BRCA1	BRCA1:NM_007297:exon9:c.G2677A:p.D893N,BRCA1:NM_007294:exon10:c.G2818A:p.D940N,BRCA1:NM_007300:exon10:c.G2818A:p.D940N	Benign		BRCA1	Not Yet Reviewed
	17:43092715:A:G	BRCA1	BRCA1:NM_007297:exon9:c.T2675C:p.V892A,BRCA1:NM_007294:exon10:c.T2816C:p.V939A,BRCA1:NM_007300:exon10:c.T2816C:p.V939A	Benign	Conflicting_interpretations_of_pathogenicity	BRCA1	Not Yet Reviewed
	17:43092716:C:T	BRCA1	BRCA1:NM_007297:exon9:c.G2674A:p.V892I,BRCA1:NM_007294:exon10:c.G2815A:p.V939I,BRCA1:NM_007300:exon10:c.G2815A:p.V939I	Benign	Conflicting_interpretations_of_pathogenicity	BRCA1	Not Yet Reviewed
	17:43092716:CT:C	BRCA1	BRCA1:NM_007297:exon9:c.2673delA:p.V892Lfs*61,BRCA1:NM_007294:exon10:c.2814delA:p.V939Lfs*61,BRCA1:NM_007300:exon10:c.2814delA:p.V939Lfs*61	Pathogenic	Pathogenic	BRCA1	Pathogenic
	17:43092717:TGG:T	BRCA1	BRCA1:NM_007297:exon9:c.2671_2672del:p.P891Sfs*2,BRCA1:NM_007294:exon10:c.2812_2813del:p.P938Sfs*2,BRCA1:NM_007300:exon10:c.2812_2813del:p.P938Sfs*2	Pathogenic	Pathogenic	BRCA1	Pathogenic
	17:43092718:G:A	BRCA1	BRCA1:NM_007297:exon9:c.C2672T:p.P891L,BRCA1:NM_007294:exon10:c.C2813T:p.P938L,BRCA1:NM_007300:exon10:c.C2813T:p.P938L	Benign	Conflicting_interpretations_of_pathogenicity	BRCA1	Not Yet Reviewed
	17:43092718:GG:C	BRCA1	BRCA1:NM_007297:exon9:c.2671_2672delinsG:p.P891Efs*62,BRCA1:NM_007294:exon10:c.2812_2813delinsG:p.P938Efs*62,BRCA1:NM_007300:exon10:c.2812_2813delinsG:p.P938Efs*62;BRCA1:NM_007297:exon9:c.2671_2672delinsG:p.P891Efs*62,BRCA1:NM_007294:exon10:c.2812_2813delinsG:p.P938Efs*62,BRCA1:NM_007300:exon10:c.2812_2813delinsG:p.P938Efs*62	Pathogenic	Pathogenic	BRCA1	Pathogenic
	17:43092719:G:A	BRCA1	BRCA1:NM_007297:exon9:c.C2671T:p.P891S,BRCA1:NM_007294:exon10:c.C2812T:p.P938S,BRCA1:NM_007300:exon10:c.C2812T:p.P938S	Benign	Conflicting_interpretations_of_pathogenicity	BRCA1	Not Yet Reviewed
	17:43092719:GCTTA:G	BRCA1	BRCA1:NM_007297:exon9:c.2667_2670del:p.K890Qfs*62,BRCA1:NM_007294:exon10:c.2808_2811del:p.K937Qfs*62,BRCA1:NM_007300:exon10:c.2808_2811del:p.K937Qfs*62	Pathogenic	Pathogenic	BRCA1	Pathogenic
	17:43092721:TTATC:T	BRCA1	BRCA1:NM_007297:exon9:c.2665_2668del:p.D889Sfs*63,BRCA1:NM_007294:exon10:c.2806_2809del:p.D936Sfs*63,BRCA1:NM_007300:exon10:c.2806_2809del:p.D936Sfs*63	Pathogenic	Pathogenic	BRCA1	Pathogenic
	17:43092722:T:A	BRCA1	BRCA1:NM_007297:exon9:c.A2668T:p.K890X,BRCA1:NM_007294:exon10:c.A2809T:p.K937X,BRCA1:NM_007300:exon10:c.A2809T:p.K937X	Pathogenic	Pathogenic	BRCA1	Pathogenic
	17:43092722:T:C	BRCA1	BRCA1:NM_007297:exon9:c.A2668G:p.K890E,BRCA1:NM_007294:exon10:c.A2809G:p.K937E,BRCA1:NM_007300:exon10:c.A2809G:p.K937E	Benign	Conflicting_interpretations_of_pathogenicity	BRCA1	Not Yet Reviewed
	17:43092723:A:C	BRCA1	BRCA1:NM_007297:exon9:c.T2667G:p.D889E,BRCA1:NM_007294:exon10:c.T2808G:p.D936E,BRCA1:NM_007300:exon10:c.T2808G:p.D936E	Benign	Conflicting_interpretations_of_pathogenicity	BRCA1	Not Yet Reviewed
	17:43092723:A:G	BRCA1	BRCA1:NM_007297:exon9:c.T2667C:p.D889D,BRCA1:NM_007294:exon10:c.T2808C:p.D936D,BRCA1:NM_007300:exon10:c.T2808C:p.D936D	Benign		BRCA1	Not Yet Reviewed
	17:43092723:ATC:A	BRCA1	BRCA1:NM_007297:exon9:c.2665_2666del:p.D889*,BRCA1:NM_007294:exon10:c.2806_2807del:p.D936*,BRCA1:NM_007300:exon10:c.2806_2807del:p.D936*	Pathogenic	Pathogenic	BRCA1	Pathogenic
	17:43092724:T:C	BRCA1	BRCA1:NM_007297:exon9:c.A2666G:p.D889G,BRCA1:NM_007294:exon10:c.A2807G:p.D936G,BRCA1:NM_007300:exon10:c.A2807G:p.D936G	Benign		BRCA1	Not Yet Reviewed
	17:43092724:T:G	BRCA1	BRCA1:NM_007297:exon9:c.A2666C:p.D889A,BRCA1:NM_007294:exon10:c.A2807C:p.D936A,BRCA1:NM_007300:exon10:c.A2807C:p.D936A	Benign		BRCA1	Not Yet Reviewed
	17:43092725:C:CT	BRCA1	BRCA1:NM_007297:exon9:c.2664dupA:p.D889Rfs*2,BRCA1:NM_007294:exon10:c.2805dupA:p.D936Rfs*2,BRCA1:NM_007300:exon10:c.2805dupA:p.D936Rfs*2	Pathogenic	Pathogenic	BRCA1	Pathogenic
	17:43092725:CT:C	BRCA1	BRCA1:NM_007297:exon9:c.2664delA:p.D889Ifs*64,BRCA1:NM_007294:exon10:c.2805delA:p.D936Ifs*64,BRCA1:NM_007300:exon10:c.2805delA:p.D936Ifs*64	Pathogenic	Pathogenic	BRCA1	Pathogenic
	17:43092728:T:C	BRCA1	BRCA1:NM_007297:exon9:c.A2662G:p.K888E,BRCA1:NM_007294:exon10:c.A2803G:p.K935E,BRCA1:NM_007300:exon10:c.A2803G:p.K935E	Benign		BRCA1	Not Yet Reviewed
	17:43092728:TC:T	BRCA1	BRCA1:NM_007297:exon9:c.2661delG:p.D889Ifs*64,BRCA1:NM_007294:exon10:c.2802delG:p.D936Ifs*64,BRCA1:NM_007300:exon10:c.2802delG:p.D936Ifs*64	Pathogenic	Pathogenic	BRCA1	Not Yet Reviewed
	17:43092728:T:G	BRCA1	BRCA1:NM_007297:exon9:c.A2662C:p.K888Q,BRCA1:NM_007294:exon10:c.A2803C:p.K935Q,BRCA1:NM_007300:exon10:c.A2803C:p.K935Q	Benign		BRCA1	Not Yet Reviewed
	17:43092730:T:C	BRCA1	BRCA1:NM_007297:exon9:c.A2660G:p.Q887R,BRCA1:NM_007294:exon10:c.A2801G:p.Q934R,BRCA1:NM_007300:exon10:c.A2801G:p.Q934R	Benign	Conflicting_interpretations_of_pathogenicity	BRCA1	Not Yet Reviewed
	17:43092731:G:A	BRCA1	BRCA1:NM_007297:exon9:c.C2659T:p.Q887X,BRCA1:NM_007294:exon10:c.C2800T:p.Q934X,BRCA1:NM_007300:exon10:c.C2800T:p.Q934X	Pathogenic	Pathogenic	BRCA1	Pathogenic
	17:43092731:GACCA:G	BRCA1	BRCA1:NM_007297:exon9:c.2655_2658del:p.G886Rfs*66,BRCA1:NM_007294:exon10:c.2796_2799del:p.G933Rfs*66,BRCA1:NM_007300:exon10:c.2796_2799del:p.G933Rfs*66	Pathogenic	Pathogenic	BRCA1	Pathogenic
	17:43092731:GAC:G	BRCA1	BRCA1:NM_007297:exon9:c.2657_2658del:p.G886Afs*4,BRCA1:NM_007294:exon10:c.2798_2799del:p.G933Afs*4,BRCA1:NM_007300:exon10:c.2798_2799del:p.G933Afs*4	Pathogenic	Pathogenic	BRCA1	Pathogenic
	17:43092731:GA:G	BRCA1	BRCA1:NM_007297:exon9:c.2658delT:p.Q887Rfs*66,BRCA1:NM_007294:exon10:c.2799delT:p.Q934Rfs*66,BRCA1:NM_007300:exon10:c.2799delT:p.Q934Rfs*66	Pathogenic	Pathogenic	BRCA1	Pathogenic
	17:43092733:C:T	BRCA1	BRCA1:NM_007297:exon9:c.G2657A:p.G886D,BRCA1:NM_007294:exon10:c.G2798A:p.G933D,BRCA1:NM_007300:exon10:c.G2798A:p.G933D	Benign	Conflicting_interpretations_of_pathogenicity	BRCA1	Not Yet Reviewed
	17:43092734:C:A	BRCA1	BRCA1:NM_007297:exon9:c.G2656T:p.G886C,BRCA1:NM_007294:exon10:c.G2797T:p.G933C,BRCA1:NM_007300:exon10:c.G2797T:p.G933C	Benign	Conflicting_interpretations_of_pathogenicity	BRCA1	Not Yet Reviewed
	17:43092734:CA:C	BRCA1	BRCA1:NM_007297:exon9:c.2655delT:p.G886Vfs*67,BRCA1:NM_007294:exon10:c.2796delT:p.G933Vfs*67,BRCA1:NM_007300:exon10:c.2796delT:p.G933Vfs*67	Pathogenic	Pathogenic	BRCA1	Pathogenic
	17:43092735:AACCACAGG:A	BRCA1	BRCA1:NM_007297:exon9:c.2647_2654del:p.P883Wfs*5,BRCA1:NM_007294:exon10:c.2788_2795del:p.P930Wfs*5,BRCA1:NM_007300:exon10:c.2788_2795del:p.P930Wfs*5	Pathogenic		BRCA1	Not Yet Reviewed
	17:43092736:A:AC	BRCA1	BRCA1:NM_007297:exon9:c.2653dupG:p.V885Gfs*6,BRCA1:NM_007294:exon10:c.2794dupG:p.V932Gfs*6,BRCA1:NM_007300:exon10:c.2794dupG:p.V932Gfs*6	Pathogenic		BRCA1	Not Yet Reviewed
	17:43092736:A:G	BRCA1	BRCA1:NM_007297:exon9:c.T2654C:p.V885A,BRCA1:NM_007294:exon10:c.T2795C:p.V932A,BRCA1:NM_007300:exon10:c.T2795C:p.V932A	Benign	Conflicting_interpretations_of_pathogenicity	BRCA1	Not Yet Reviewed
	17:43092737:C:A	BRCA1	BRCA1:NM_007297:exon9:c.G2653T:p.V885F,BRCA1:NM_007294:exon10:c.G2794T:p.V932F,BRCA1:NM_007300:exon10:c.G2794T:p.V932F	Benign	Conflicting_interpretations_of_pathogenicity	BRCA1	Not Yet Reviewed
	17:43092737:C:T	BRCA1	BRCA1:NM_007297:exon9:c.G2653A:p.V885I,BRCA1:NM_007294:exon10:c.G2794A:p.V932I,BRCA1:NM_007300:exon10:c.G2794A:p.V932I	Benign		BRCA1	Not Yet Reviewed
	17:43092740:C:A	BRCA1	BRCA1:NM_007297:exon9:c.G2650T:p.V884L,BRCA1:NM_007294:exon10:c.G2791T:p.V931L,BRCA1:NM_007300:exon10:c.G2791T:p.V931L	Benign	Conflicting_interpretations_of_pathogenicity	BRCA1	Not Yet Reviewed
	17:43092740:CA:C	BRCA1	BRCA1:NM_007297:exon9:c.2649delT:p.V884Wfs*69,BRCA1:NM_007294:exon10:c.2790delT:p.V931Wfs*69,BRCA1:NM_007300:exon10:c.2790delT:p.V931Wfs*69	Pathogenic		BRCA1	Not Yet Reviewed
	17:43092740:C:T	BRCA1	BRCA1:NM_007297:exon9:c.G2650A:p.V884M,BRCA1:NM_007294:exon10:c.G2791A:p.V931M,BRCA1:NM_007300:exon10:c.G2791A:p.V931M	Benign	Conflicting_interpretations_of_pathogenicity	BRCA1	Not Yet Reviewed
	17:43092742:G:A	BRCA1	BRCA1:NM_007297:exon9:c.C2648T:p.P883L,BRCA1:NM_007294:exon10:c.C2789T:p.P930L,BRCA1:NM_007300:exon10:c.C2789T:p.P930L	Benign	Conflicting_interpretations_of_pathogenicity	BRCA1	Not Yet Reviewed
	17:43092742:G:GAAAGCCTGCAGTGATAA	BRCA1	BRCA1:NM_007297:exon9:c.2647_2648insTTATCACTGCAGGCTTT:p.P883Lfs*76,BRCA1:NM_007294:exon10:c.2788_2789insTTATCACTGCAGGCTTT:p.P930Lfs*76,BRCA1:NM_007300:exon10:c.2788_2789insTTATCACTGCAGGCTTT:p.P930Lfs*76	Pathogenic	Pathogenic	BRCA1	Pathogenic
	17:43092743:GA:G	BRCA1	BRCA1:NM_007297:exon9:c.2646delT:p.P883Lfs*70,BRCA1:NM_007294:exon10:c.2787delT:p.P930Lfs*70,BRCA1:NM_007300:exon10:c.2787delT:p.P930Lfs*70	Pathogenic	Pathogenic	BRCA1	Not Yet Reviewed
	17:43092743:G:GAAAGCCTGCAGTGATAA	BRCA1	BRCA1:NM_007297:exon9:c.2646_2647insTTATCACTGCAGGCTTT:p.P883Lfs*76,BRCA1:NM_007294:exon10:c.2787_2788insTTATCACTGCAGGCTTT:p.P930Lfs*76,BRCA1:NM_007300:exon10:c.2787_2788insTTATCACTGCAGGCTTT:p.P930Lfs*76	Pathogenic	Pathogenic	BRCA1	Pathogenic
	17:43092747:GC:G	BRCA1	BRCA1:NM_007297:exon9:c.2642delG:p.G881Afs*72,BRCA1:NM_007294:exon10:c.2783delG:p.G928Afs*72,BRCA1:NM_007300:exon10:c.2783delG:p.G928Afs*72	Pathogenic	Pathogenic	BRCA1	Pathogenic
	17:43092748:C:T	BRCA1	BRCA1:NM_007297:exon9:c.G2642A:p.G881D,BRCA1:NM_007294:exon10:c.G2783A:p.G928D,BRCA1:NM_007300:exon10:c.G2783A:p.G928D	Benign	Conflicting_interpretations_of_pathogenicity	BRCA1	Not Yet Reviewed
	17:43092749:C:T	BRCA1	BRCA1:NM_007297:exon9:c.G2641A:p.G881S,BRCA1:NM_007294:exon10:c.G2782A:p.G928S,BRCA1:NM_007300:exon10:c.G2782A:p.G928S	Benign	Conflicting_interpretations_of_pathogenicity	BRCA1	Not Yet Reviewed
	17:43092752:C:CA	BRCA1	BRCA1:NM_007297:exon9:c.2637dupT:p.A880Cfs*11,BRCA1:NM_007294:exon10:c.2778dupT:p.A927Cfs*11,BRCA1:NM_007300:exon10:c.2778dupT:p.A927Cfs*11	Pathogenic	Pathogenic	BRCA1	Pathogenic
	17:43092752:C:CAT	BRCA1	BRCA1:NM_007297:exon9:c.2637_2638insAT:p.A880Mfs*74,BRCA1:NM_007294:exon10:c.2778_2779insAT:p.A927Mfs*74,BRCA1:NM_007300:exon10:c.2778_2779insAT:p.A927Mfs*74	Pathogenic	Pathogenic	BRCA1	Pathogenic
	17:43092753:AGT:A	BRCA1	BRCA1:NM_007297:exon9:c.2635_2636del:p.T879Cfs*11,BRCA1:NM_007294:exon10:c.2776_2777del:p.T926Cfs*11,BRCA1:NM_007300:exon10:c.2776_2777del:p.T926Cfs*11	Pathogenic	Pathogenic	BRCA1	Pathogenic
	17:43092754:G:GTA	BRCA1	BRCA1:NM_007297:exon9:c.2635_2636insTA:p.T879Ifs*75,BRCA1:NM_007294:exon10:c.2776_2777insTA:p.T926Ifs*75,BRCA1:NM_007300:exon10:c.2776_2777insTA:p.T926Ifs*75	Pathogenic	Pathogenic	BRCA1	Pathogenic
	17:43092756:GA:G	BRCA1	BRCA1:NM_007297:exon9:c.2633delT:p.I878Tfs*75,BRCA1:NM_007294:exon10:c.2774delT:p.I925Tfs*75,BRCA1:NM_007300:exon10:c.2774delT:p.I925Tfs*75	Pathogenic	Pathogenic	BRCA1	Pathogenic
	17:43092757:A:AT	BRCA1	BRCA1:NM_007297:exon9:c.2632dupA:p.I878Nfs*13,BRCA1:NM_007294:exon10:c.2773dupA:p.I925Nfs*13,BRCA1:NM_007300:exon10:c.2773dupA:p.I925Nfs*13	Pathogenic		BRCA1	Not Yet Reviewed
	17:43092757:A:G	BRCA1	BRCA1:NM_007297:exon9:c.T2633C:p.I878T,BRCA1:NM_007294:exon10:c.T2774C:p.I925T,BRCA1:NM_007300:exon10:c.T2774C:p.I925T	Benign	Conflicting_interpretations_of_pathogenicity	BRCA1	Not Yet Reviewed
	17:43092758:T:C	BRCA1	BRCA1:NM_007297:exon9:c.A2632G:p.I878V,BRCA1:NM_007294:exon10:c.A2773G:p.I925V,BRCA1:NM_007300:exon10:c.A2773G:p.I925V	Benign	Conflicting_interpretations_of_pathogenicity	BRCA1	Not Yet Reviewed
	17:43092760:TTAAC:T	BRCA1	BRCA1:NM_007297:exon9:c.2626_2629del:p.V876Ifs*76,BRCA1:NM_007294:exon10:c.2767_2770del:p.V923Ifs*76,BRCA1:NM_007300:exon10:c.2767_2770del:p.V923Ifs*76	Pathogenic	Pathogenic	BRCA1	Pathogenic
	17:43092761:T:C	BRCA1	BRCA1:NM_007297:exon9:c.A2629G:p.N877D,BRCA1:NM_007294:exon10:c.A2770G:p.N924D,BRCA1:NM_007300:exon10:c.A2770G:p.N924D	Benign		BRCA1	Not Yet Reviewed
	17:43092763:ACTGT:A	BRCA1	BRCA1:NM_007297:exon9:c.2623_2626del:p.T875Lfs*77,BRCA1:NM_007294:exon10:c.2764_2767del:p.T922Lfs*77,BRCA1:NM_007300:exon10:c.2764_2767del:p.T922Lfs*77	Pathogenic	Pathogenic	BRCA1	Pathogenic
	17:43092763:A:G	BRCA1	BRCA1:NM_007297:exon9:c.T2627C:p.V876A,BRCA1:NM_007294:exon10:c.T2768C:p.V923A,BRCA1:NM_007300:exon10:c.T2768C:p.V923A	Benign	Conflicting_interpretations_of_pathogenicity	BRCA1	Not Yet Reviewed
	17:43092764:C:T	BRCA1	BRCA1:NM_007297:exon9:c.G2626A:p.V876I,BRCA1:NM_007294:exon10:c.G2767A:p.V923I,BRCA1:NM_007300:exon10:c.G2767A:p.V923I	Benign	Conflicting_interpretations_of_pathogenicity	BRCA1	Not Yet Reviewed
	17:43092764:CT:C	BRCA1	BRCA1:NM_007297:exon9:c.2625delA:p.V876Lfs*77,BRCA1:NM_007294:exon10:c.2766delA:p.V923Lfs*77,BRCA1:NM_007300:exon10:c.2766delA:p.V923Lfs*77	Pathogenic	Pathogenic	BRCA1	Pathogenic
	17:43092766:G:A	BRCA1	BRCA1:NM_007297:exon9:c.C2624T:p.T875I,BRCA1:NM_007294:exon10:c.C2765T:p.T922I,BRCA1:NM_007300:exon10:c.C2765T:p.T922I	Benign	Conflicting_interpretations_of_pathogenicity	BRCA1	Not Yet Reviewed
	17:43092766:G:C	BRCA1	BRCA1:NM_007297:exon9:c.C2624G:p.T875R,BRCA1:NM_007294:exon10:c.C2765G:p.T922R,BRCA1:NM_007300:exon10:c.C2765G:p.T922R	Benign	Conflicting_interpretations_of_pathogenicity	BRCA1	Not Yet Reviewed
	17:43092767:T:C	BRCA1	BRCA1:NM_007297:exon9:c.A2623G:p.T875A,BRCA1:NM_007294:exon10:c.A2764G:p.T922A,BRCA1:NM_007300:exon10:c.A2764G:p.T922A	Benign	Conflicting_interpretations_of_pathogenicity	BRCA1	Not Yet Reviewed
	17:43092768:CT:C	BRCA1	BRCA1:NM_007297:exon9:c.2621delA:p.Q874Rfs*79,BRCA1:NM_007294:exon10:c.2762delA:p.Q921Rfs*79,BRCA1:NM_007300:exon10:c.2762delA:p.Q921Rfs*79	Pathogenic	Pathogenic	BRCA1	Pathogenic
	17:43092769:T:C	BRCA1	BRCA1:NM_007297:exon9:c.A2621G:p.Q874R,BRCA1:NM_007294:exon10:c.A2762G:p.Q921R,BRCA1:NM_007300:exon10:c.A2762G:p.Q921R	Benign	Conflicting_interpretations_of_pathogenicity	BRCA1	Not Yet Reviewed
	17:43092770:G:A	BRCA1	BRCA1:NM_007297:exon9:c.C2620T:p.Q874X,BRCA1:NM_007294:exon10:c.C2761T:p.Q921X,BRCA1:NM_007300:exon10:c.C2761T:p.Q921X	Pathogenic	Pathogenic	BRCA1	Pathogenic
	17:43092770:G:C	BRCA1	BRCA1:NM_007297:exon9:c.C2620G:p.Q874E,BRCA1:NM_007294:exon10:c.C2761G:p.Q921E,BRCA1:NM_007300:exon10:c.C2761G:p.Q921E	Benign	Conflicting_interpretations_of_pathogenicity	BRCA1	Not Yet Reviewed
	17:43092770:G:T	BRCA1	BRCA1:NM_007297:exon9:c.C2620A:p.Q874K,BRCA1:NM_007294:exon10:c.C2761A:p.Q921K,BRCA1:NM_007300:exon10:c.C2761A:p.Q921K	Benign	Conflicting_interpretations_of_pathogenicity	BRCA1	Not Yet Reviewed
	17:43092770:GT:G	BRCA1	BRCA1:NM_007297:exon9:c.2619delA:p.Q874Rfs*79,BRCA1:NM_007294:exon10:c.2760delA:p.Q921Rfs*79,BRCA1:NM_007300:exon10:c.2760delA:p.Q921Rfs*79	Pathogenic	Pathogenic	BRCA1	Pathogenic
	17:43092772:A:G	BRCA1	BRCA1:NM_007297:exon9:c.T2618C:p.V873A,BRCA1:NM_007294:exon10:c.T2759C:p.V920A,BRCA1:NM_007300:exon10:c.T2759C:p.V920A	Benign	Conflicting_interpretations_of_pathogenicity	BRCA1	Not Yet Reviewed
	17:43092773:C:A	BRCA1	BRCA1:NM_007297:exon9:c.G2617T:p.V873L,BRCA1:NM_007294:exon10:c.G2758T:p.V920L,BRCA1:NM_007300:exon10:c.G2758T:p.V920L	Benign	Conflicting_interpretations_of_pathogenicity	BRCA1	Not Yet Reviewed
	17:43092773:C:G	BRCA1	BRCA1:NM_007297:exon9:c.G2617C:p.V873L,BRCA1:NM_007294:exon10:c.G2758C:p.V920L,BRCA1:NM_007300:exon10:c.G2758C:p.V920L	Benign	Conflicting_interpretations_of_pathogenicity	BRCA1	Not Yet Reviewed
	17:43092774:AG:A	BRCA1	BRCA1:NM_007297:exon9:c.2615delC:p.P872Lfs*81,BRCA1:NM_007294:exon10:c.2756delC:p.P919Lfs*81,BRCA1:NM_007300:exon10:c.2756delC:p.P919Lfs*81	Pathogenic	Likely_pathogenic	BRCA1	Not Yet Reviewed
	17:43092775:G:GCACCC	BRCA1	BRCA1:NM_007297:exon9:c.2614_2615insGGGTG:p.P872Rfs*83,BRCA1:NM_007294:exon10:c.2755_2756insGGGTG:p.P919Rfs*83,BRCA1:NM_007300:exon10:c.2755_2756insGGGTG:p.P919Rfs*83	Pathogenic	Pathogenic	BRCA1	Pathogenic
	17:43092776:GCT:TG	BRCA1	BRCA1:NM_007297:exon9:c.2612_2614delinsCA:p.K871Tfs*82,BRCA1:NM_007294:exon10:c.2753_2755delinsCA:p.K918Tfs*82,BRCA1:NM_007300:exon10:c.2753_2755delinsCA:p.K918Tfs*82	Pathogenic	Pathogenic	BRCA1	Pathogenic
	17:43092776:G:GCACCC	BRCA1	BRCA1:NM_007297:exon9:c.2613_2614insGGGTG:p.P872Gfs*83,BRCA1:NM_007294:exon10:c.2754_2755insGGGTG:p.P919Gfs*83,BRCA1:NM_007300:exon10:c.2754_2755insGGGTG:p.P919Gfs*83	Pathogenic	Pathogenic	BRCA1	Not Yet Reviewed
	17:43092778:T:TG	BRCA1	BRCA1:NM_007297:exon9:c.2611_2612insC:p.K871Tfs*7,BRCA1:NM_007294:exon10:c.2752_2753insC:p.K918Tfs*7,BRCA1:NM_007300:exon10:c.2752_2753insC:p.K918Tfs*7	Pathogenic		BRCA1	Not Yet Reviewed
	17:43092779:T:G	BRCA1	BRCA1:NM_007297:exon9:c.A2611C:p.K871Q,BRCA1:NM_007294:exon10:c.A2752C:p.K918Q,BRCA1:NM_007300:exon10:c.A2752C:p.K918Q	Benign	Conflicting_interpretations_of_pathogenicity	BRCA1	Not Yet Reviewed
	17:43092779:TGAT:GA	BRCA1	BRCA1:NM_007297:exon9:c.2608_2611delinsTC:p.I870Sfs*7,BRCA1:NM_007294:exon10:c.2749_2752delinsTC:p.I917Sfs*7,BRCA1:NM_007300:exon10:c.2749_2752delinsTC:p.I917Sfs*7	Pathogenic		BRCA1	Not Yet Reviewed
	17:43092779:TG:T	BRCA1	BRCA1:NM_007297:exon9:c.2610delC:p.K871Sfs*82,BRCA1:NM_007294:exon10:c.2751delC:p.K918Sfs*82,BRCA1:NM_007300:exon10:c.2751delC:p.K918Sfs*82	Pathogenic	Pathogenic	BRCA1	Pathogenic
	17:43092780:GA:G	BRCA1	BRCA1:NM_007297:exon9:c.2609delT:p.I870Tfs*83,BRCA1:NM_007294:exon10:c.2750delT:p.I917Tfs*83,BRCA1:NM_007300:exon10:c.2750delT:p.I917Tfs*83	Pathogenic	Pathogenic	BRCA1	Pathogenic
	17:43092780:GATATTAGACTC:G	BRCA1	BRCA1:NM_007297:exon9:c.2599_2609del:p.E867Qfs*7,BRCA1:NM_007294:exon10:c.2740_2750del:p.E914Qfs*7,BRCA1:NM_007300:exon10:c.2740_2750del:p.E914Qfs*7	Pathogenic	Pathogenic	BRCA1	Not Yet Reviewed
	17:43092780:G:C	BRCA1	BRCA1:NM_007297:exon9:c.C2610G:p.I870M,BRCA1:NM_007294:exon10:c.C2751G:p.I917M,BRCA1:NM_007300:exon10:c.C2751G:p.I917M	Benign	Conflicting_interpretations_of_pathogenicity	BRCA1	Not Yet Reviewed
	17:43092781:A:AT	BRCA1	BRCA1:NM_007297:exon9:c.2608dupA:p.I870Nfs*8,BRCA1:NM_007294:exon10:c.2749dupA:p.I917Nfs*8,BRCA1:NM_007300:exon10:c.2749dupA:p.I917Nfs*8	Pathogenic	Pathogenic	BRCA1	Pathogenic
	17:43092781:A:C	BRCA1	BRCA1:NM_007297:exon9:c.T2609G:p.I870S,BRCA1:NM_007294:exon10:c.T2750G:p.I917S,BRCA1:NM_007300:exon10:c.T2750G:p.I917S	Benign	Conflicting_interpretations_of_pathogenicity	BRCA1	Not Yet Reviewed
	17:43092781:A:G	BRCA1	BRCA1:NM_007297:exon9:c.T2609C:p.I870T,BRCA1:NM_007294:exon10:c.T2750C:p.I917T,BRCA1:NM_007300:exon10:c.T2750C:p.I917T	Benign	Conflicting_interpretations_of_pathogenicity	BRCA1	Not Yet Reviewed
	17:43092782:TA:T	BRCA1	BRCA1:NM_007297:exon9:c.2607delT:p.N869Kfs*84,BRCA1:NM_007294:exon10:c.2748delT:p.N916Kfs*84,BRCA1:NM_007300:exon10:c.2748delT:p.N916Kfs*84	Pathogenic	Pathogenic	BRCA1	Pathogenic
	17:43092782:T:C	BRCA1	BRCA1:NM_007297:exon9:c.A2608G:p.I870V,BRCA1:NM_007294:exon10:c.A2749G:p.I917V,BRCA1:NM_007300:exon10:c.A2749G:p.I917V	Benign	Conflicting_interpretations_of_pathogenicity	BRCA1	Not Yet Reviewed
	17:43092784:T:A	BRCA1	BRCA1:NM_007297:exon9:c.A2606T:p.N869I,BRCA1:NM_007294:exon10:c.A2747T:p.N916I,BRCA1:NM_007300:exon10:c.A2747T:p.N916I	Benign	Conflicting_interpretations_of_pathogenicity	BRCA1	Not Yet Reviewed
	17:43092784:T:C	BRCA1	BRCA1:NM_007297:exon9:c.A2606G:p.N869S,BRCA1:NM_007294:exon10:c.A2747G:p.N916S,BRCA1:NM_007300:exon10:c.A2747G:p.N916S	Benign	Conflicting_interpretations_of_pathogenicity	BRCA1	Not Yet Reviewed
	17:43092785:TAG:T	BRCA1	BRCA1:NM_007297:exon9:c.2603_2604del:p.S868*,BRCA1:NM_007294:exon10:c.2744_2745del:p.S915*,BRCA1:NM_007300:exon10:c.2744_2745del:p.S915*	Pathogenic	Pathogenic	BRCA1	Pathogenic
	17:43092785:T:C	BRCA1	BRCA1:NM_007297:exon9:c.A2605G:p.N869D,BRCA1:NM_007294:exon10:c.A2746G:p.N916D,BRCA1:NM_007300:exon10:c.A2746G:p.N916D	Benign	Conflicting_interpretations_of_pathogenicity	BRCA1	Not Yet Reviewed
	17:43092785:T:G	BRCA1	BRCA1:NM_007297:exon9:c.A2605C:p.N869H,BRCA1:NM_007294:exon10:c.A2746C:p.N916H,BRCA1:NM_007300:exon10:c.A2746C:p.N916H	Benign	Conflicting_interpretations_of_pathogenicity	BRCA1	Not Yet Reviewed
	17:43092785:T:TA	BRCA1	BRCA1:NM_007297:exon9:c.2604dupT:p.N869*,BRCA1:NM_007294:exon10:c.2745dupT:p.N916*,BRCA1:NM_007300:exon10:c.2745dupT:p.N916*	Pathogenic	Pathogenic	BRCA1	Pathogenic
	17:43092787:G:C	BRCA1	BRCA1:NM_007297:exon9:c.C2603G:p.S868C,BRCA1:NM_007294:exon10:c.C2744G:p.S915C,BRCA1:NM_007300:exon10:c.C2744G:p.S915C	Benign	Conflicting_interpretations_of_pathogenicity	BRCA1	Not Yet Reviewed
	17:43092788:A:T	BRCA1	BRCA1:NM_007297:exon9:c.T2602A:p.S868T,BRCA1:NM_007294:exon10:c.T2743A:p.S915T,BRCA1:NM_007300:exon10:c.T2743A:p.S915T	Benign	Conflicting_interpretations_of_pathogenicity	BRCA1	Not Yet Reviewed
	17:43092791:C:A	BRCA1	BRCA1:NM_007297:exon9:c.G2599T:p.E867X,BRCA1:NM_007294:exon10:c.G2740T:p.E914X,BRCA1:NM_007300:exon10:c.G2740T:p.E914X	Pathogenic	Pathogenic	BRCA1	Pathogenic
	17:43092791:C:G	BRCA1	BRCA1:NM_007297:exon9:c.G2599C:p.E867Q,BRCA1:NM_007294:exon10:c.G2740C:p.E914Q,BRCA1:NM_007300:exon10:c.G2740C:p.E914Q	Benign	Conflicting_interpretations_of_pathogenicity	BRCA1	Not Yet Reviewed
	17:43092791:C:T	BRCA1	BRCA1:NM_007297:exon9:c.G2599A:p.E867K,BRCA1:NM_007294:exon10:c.G2740A:p.E914K,BRCA1:NM_007300:exon10:c.G2740A:p.E914K	Benign	Conflicting_interpretations_of_pathogenicity	BRCA1	Not Yet Reviewed
	17:43092792:A:T	BRCA1	BRCA1:NM_007297:exon9:c.T2598A:p.N866K,BRCA1:NM_007294:exon10:c.T2739A:p.N913K,BRCA1:NM_007300:exon10:c.T2739A:p.N913K	Benign	Conflicting_interpretations_of_pathogenicity	BRCA1	Not Yet Reviewed
	17:43092792:ATTCT:A	BRCA1	BRCA1:NM_007297:exon9:c.2594_2597del:p.K865Mfs*87,BRCA1:NM_007294:exon10:c.2735_2738del:p.K912Mfs*87,BRCA1:NM_007300:exon10:c.2735_2738del:p.K912Mfs*87	Pathogenic	Pathogenic	BRCA1	Not Yet Reviewed
	17:43092793:T:C	BRCA1	BRCA1:NM_007297:exon9:c.A2597G:p.N866S,BRCA1:NM_007294:exon10:c.A2738G:p.N913S,BRCA1:NM_007300:exon10:c.A2738G:p.N913S	Benign	Conflicting_interpretations_of_pathogenicity	BRCA1	Not Yet Reviewed
	17:43092794:T:C	BRCA1	BRCA1:NM_007297:exon9:c.A2596G:p.N866D,BRCA1:NM_007294:exon10:c.A2737G:p.N913D,BRCA1:NM_007300:exon10:c.A2737G:p.N913D	Benign	Conflicting_interpretations_of_pathogenicity	BRCA1	Not Yet Reviewed
	17:43092795:C:A	BRCA1	BRCA1:NM_007297:exon9:c.G2595T:p.K865N,BRCA1:NM_007294:exon10:c.G2736T:p.K912N,BRCA1:NM_007300:exon10:c.G2736T:p.K912N	Benign	Conflicting_interpretations_of_pathogenicity	BRCA1	Not Yet Reviewed
	17:43092795:C:G	BRCA1	BRCA1:NM_007297:exon9:c.G2595C:p.K865N,BRCA1:NM_007294:exon10:c.G2736C:p.K912N,BRCA1:NM_007300:exon10:c.G2736C:p.K912N	Benign	Conflicting_interpretations_of_pathogenicity	BRCA1	Not Yet Reviewed
	17:43092797:T:C	BRCA1	BRCA1:NM_007297:exon9:c.A2593G:p.K865E,BRCA1:NM_007294:exon10:c.A2734G:p.K912E,BRCA1:NM_007300:exon10:c.A2734G:p.K912E	Benign	Conflicting_interpretations_of_pathogenicity	BRCA1	Not Yet Reviewed
	17:43092797:T:G	BRCA1	BRCA1:NM_007297:exon9:c.A2593C:p.K865Q,BRCA1:NM_007294:exon10:c.A2734C:p.K912Q,BRCA1:NM_007300:exon10:c.A2734C:p.K912Q	Benign	Conflicting_interpretations_of_pathogenicity	BRCA1	Not Yet Reviewed
	17:43092799:C:T	BRCA1	BRCA1:NM_007297:exon9:c.G2591A:p.G864E,BRCA1:NM_007294:exon10:c.G2732A:p.G911E,BRCA1:NM_007300:exon10:c.G2732A:p.G911E	Benign	Conflicting_interpretations_of_pathogenicity	BRCA1	Not Yet Reviewed
	17:43092800:CTTGA:C	BRCA1	BRCA1:NM_007297:exon9:c.2586_2589del:p.N862Kfs*90,BRCA1:NM_007294:exon10:c.2727_2730del:p.N909Kfs*90,BRCA1:NM_007300:exon10:c.2727_2730del:p.N909Kfs*90	Pathogenic	Pathogenic	BRCA1	Pathogenic
	17:43092800:CTTGAT:C	BRCA1	BRCA1:NM_007297:exon9:c.2585_2589del:p.N862Rfs*4,BRCA1:NM_007294:exon10:c.2726_2730del:p.N909Rfs*4,BRCA1:NM_007300:exon10:c.2726_2730del:p.N909Rfs*4	Pathogenic	Pathogenic	BRCA1	Pathogenic
	17:43092800:CTTGATTTTCTTCCTT:C	BRCA1	BRCA1:NM_007297:exon9:c.2575_2589del:p.K859_Q863del,BRCA1:NM_007294:exon10:c.2716_2730del:p.K906_Q910del,BRCA1:NM_007300:exon10:c.2716_2730del:p.K906_Q910del	Pathogenic	Uncertain_significance	BRCA1	Not Yet Reviewed
	17:43092802:T:C	BRCA1	BRCA1:NM_007297:exon9:c.A2588G:p.Q863R,BRCA1:NM_007294:exon10:c.A2729G:p.Q910R,BRCA1:NM_007300:exon10:c.A2729G:p.Q910R	Benign	Conflicting_interpretations_of_pathogenicity	BRCA1	Not Yet Reviewed
	17:43092802:TG:T	BRCA1	BRCA1:NM_007297:exon9:c.2587delC:p.Q863Kfs*90,BRCA1:NM_007294:exon10:c.2728delC:p.Q910Kfs*90,BRCA1:NM_007300:exon10:c.2728delC:p.Q910Kfs*90	Pathogenic	Pathogenic	BRCA1	Pathogenic
	17:43092803:G:A	BRCA1	BRCA1:NM_007297:exon9:c.C2587T:p.Q863X,BRCA1:NM_007294:exon10:c.C2728T:p.Q910X,BRCA1:NM_007300:exon10:c.C2728T:p.Q910X	Pathogenic	Pathogenic	BRCA1	Pathogenic
	17:43092803:G:C	BRCA1	BRCA1:NM_007297:exon9:c.C2587G:p.Q863E,BRCA1:NM_007294:exon10:c.C2728G:p.Q910E,BRCA1:NM_007300:exon10:c.C2728G:p.Q910E	Benign	Conflicting_interpretations_of_pathogenicity	BRCA1	Not Yet Reviewed
	17:43092804:A:AT	BRCA1	BRCA1:NM_007297:exon9:c.2585dupA:p.N862Kfs*6,BRCA1:NM_007294:exon10:c.2726dupA:p.N909Kfs*6,BRCA1:NM_007300:exon10:c.2726dupA:p.N909Kfs*6	Pathogenic	Pathogenic	BRCA1	Pathogenic
	17:43092804:AT:A	BRCA1	BRCA1:NM_007297:exon9:c.2585delA:p.N862Ifs*91,BRCA1:NM_007294:exon10:c.2726delA:p.N909Ifs*91,BRCA1:NM_007300:exon10:c.2726delA:p.N909Ifs*91	Pathogenic	Pathogenic	BRCA1	Pathogenic
	17:43092805:T:A	BRCA1	BRCA1:NM_007297:exon9:c.A2585T:p.N862I,BRCA1:NM_007294:exon10:c.A2726T:p.N909I,BRCA1:NM_007300:exon10:c.A2726T:p.N909I	Benign	Conflicting_interpretations_of_pathogenicity	BRCA1	Not Yet Reviewed
	17:43092805:T:C	BRCA1	BRCA1:NM_007297:exon9:c.A2585G:p.N862S,BRCA1:NM_007294:exon10:c.A2726G:p.N909S,BRCA1:NM_007300:exon10:c.A2726G:p.N909S	Benign		BRCA1	Not Yet Reviewed
	17:43092806:T:C	BRCA1	BRCA1:NM_007297:exon9:c.A2584G:p.N862D,BRCA1:NM_007294:exon10:c.A2725G:p.N909D,BRCA1:NM_007300:exon10:c.A2725G:p.N909D	Benign		BRCA1	Not Yet Reviewed
	17:43092807:T:G	BRCA1	BRCA1:NM_007297:exon9:c.A2583C:p.E861D,BRCA1:NM_007294:exon10:c.A2724C:p.E908D,BRCA1:NM_007300:exon10:c.A2724C:p.E908D	Benign	Conflicting_interpretations_of_pathogenicity	BRCA1	Not Yet Reviewed
	17:43092808:T:C	BRCA1	BRCA1:NM_007297:exon9:c.A2582G:p.E861G,BRCA1:NM_007294:exon10:c.A2723G:p.E908G,BRCA1:NM_007300:exon10:c.A2723G:p.E908G	Benign	Conflicting_interpretations_of_pathogenicity	BRCA1	Not Yet Reviewed
	17:43092808:TCTTC:T	BRCA1	BRCA1:NM_007297:exon9:c.2578_2581del:p.E860Kfs*92,BRCA1:NM_007294:exon10:c.2719_2722del:p.E907Kfs*92,BRCA1:NM_007300:exon10:c.2719_2722del:p.E907Kfs*92	Pathogenic	Pathogenic	BRCA1	Pathogenic
	17:43092808:T:G	BRCA1	BRCA1:NM_007297:exon9:c.A2582C:p.E861A,BRCA1:NM_007294:exon10:c.A2723C:p.E908A,BRCA1:NM_007300:exon10:c.A2723C:p.E908A	Benign	Conflicting_interpretations_of_pathogenicity	BRCA1	Not Yet Reviewed
	17:43092809:C:A	BRCA1	BRCA1:NM_007297:exon9:c.G2581T:p.E861X,BRCA1:NM_007294:exon10:c.G2722T:p.E908X,BRCA1:NM_007300:exon10:c.G2722T:p.E908X	Pathogenic	Pathogenic	BRCA1	Pathogenic
	17:43092809:C:T	BRCA1	BRCA1:NM_007297:exon9:c.G2581A:p.E861K,BRCA1:NM_007294:exon10:c.G2722A:p.E908K,BRCA1:NM_007300:exon10:c.G2722A:p.E908K	Benign		BRCA1	Not Yet Reviewed
	17:43092811:T:C	BRCA1	BRCA1:NM_007297:exon9:c.A2579G:p.E860G,BRCA1:NM_007294:exon10:c.A2720G:p.E907G,BRCA1:NM_007300:exon10:c.A2720G:p.E907G	Benign	Conflicting_interpretations_of_pathogenicity	BRCA1	Not Yet Reviewed
	17:43092811:TC:T	BRCA1	BRCA1:NM_007297:exon9:c.2578delG:p.E860Kfs*93,BRCA1:NM_007294:exon10:c.2719delG:p.E907Kfs*93,BRCA1:NM_007300:exon10:c.2719delG:p.E907Kfs*93	Pathogenic	Pathogenic	BRCA1	Pathogenic
	17:43092812:C:A	BRCA1	BRCA1:NM_007297:exon9:c.G2578T:p.E860X,BRCA1:NM_007294:exon10:c.G2719T:p.E907X,BRCA1:NM_007300:exon10:c.G2719T:p.E907X	Pathogenic	Pathogenic	BRCA1	Pathogenic
	17:43092812:CCT:C	BRCA1	BRCA1:NM_007297:exon9:c.2576_2577del:p.K859Rfs*8,BRCA1:NM_007294:exon10:c.2717_2718del:p.K906Rfs*8,BRCA1:NM_007300:exon10:c.2717_2718del:p.K906Rfs*8	Pathogenic	Pathogenic	BRCA1	Not Yet Reviewed
	17:43092813:CT:C	BRCA1	BRCA1:NM_007297:exon9:c.2576delA:p.K859Rfs*94,BRCA1:NM_007294:exon10:c.2717delA:p.K906Rfs*94,BRCA1:NM_007300:exon10:c.2717delA:p.K906Rfs*94	Pathogenic	Pathogenic	BRCA1	Pathogenic
	17:43092815:T:G	BRCA1	BRCA1:NM_007297:exon9:c.A2575C:p.K859Q,BRCA1:NM_007294:exon10:c.A2716C:p.K906Q,BRCA1:NM_007300:exon10:c.A2716C:p.K906Q	Benign	Conflicting_interpretations_of_pathogenicity	BRCA1	Not Yet Reviewed
	17:43092816:T:A	BRCA1	BRCA1:NM_007297:exon9:c.A2574T:p.Q858H,BRCA1:NM_007294:exon10:c.A2715T:p.Q905H,BRCA1:NM_007300:exon10:c.A2715T:p.Q905H	Benign		BRCA1	Not Yet Reviewed
	17:43092817:T:C	BRCA1	BRCA1:NM_007297:exon9:c.A2573G:p.Q858R,BRCA1:NM_007294:exon10:c.A2714G:p.Q905R,BRCA1:NM_007300:exon10:c.A2714G:p.Q905R	Benign	Conflicting_interpretations_of_pathogenicity	BRCA1	Not Yet Reviewed
	17:43092818:G:A	BRCA1	BRCA1:NM_007297:exon9:c.C2572T:p.Q858X,BRCA1:NM_007294:exon10:c.C2713T:p.Q905X,BRCA1:NM_007300:exon10:c.C2713T:p.Q905X	Pathogenic	Pathogenic	BRCA1	Pathogenic
	17:43092820:TCA:T	BRCA1	BRCA1:NM_007297:exon9:c.2568_2569del:p.C856*,BRCA1:NM_007294:exon10:c.2709_2710del:p.C903*,BRCA1:NM_007300:exon10:c.2709_2710del:p.C903*	Pathogenic	Pathogenic	BRCA1	Pathogenic
	17:43092820:TC:T	BRCA1	BRCA1:NM_007297:exon9:c.2569delG:p.E857Nfs*96,BRCA1:NM_007294:exon10:c.2710delG:p.E904Nfs*96,BRCA1:NM_007300:exon10:c.2710delG:p.E904Nfs*96	Pathogenic	Pathogenic	BRCA1	Pathogenic
	17:43092821:C:A	BRCA1	BRCA1:NM_007297:exon9:c.G2569T:p.E857X,BRCA1:NM_007294:exon10:c.G2710T:p.E904X,BRCA1:NM_007300:exon10:c.G2710T:p.E904X	Pathogenic	Pathogenic	BRCA1	Pathogenic
	17:43092821:CA:C	BRCA1	BRCA1:NM_007297:exon9:c.2568delT:p.C856Wfs*97,BRCA1:NM_007294:exon10:c.2709delT:p.C903Wfs*97,BRCA1:NM_007300:exon10:c.2709delT:p.C903Wfs*97	Pathogenic	Pathogenic	BRCA1	Pathogenic
	17:43092821:C:G	BRCA1	BRCA1:NM_007297:exon9:c.G2569C:p.E857Q,BRCA1:NM_007294:exon10:c.G2710C:p.E904Q,BRCA1:NM_007300:exon10:c.G2710C:p.E904Q	Benign	Conflicting_interpretations_of_pathogenicity	BRCA1	Not Yet Reviewed
	17:43092822:A:T	BRCA1	BRCA1:NM_007297:exon9:c.T2568A:p.C856X,BRCA1:NM_007294:exon10:c.T2709A:p.C903X,BRCA1:NM_007300:exon10:c.T2709A:p.C903X	Pathogenic	Pathogenic	BRCA1	Not Yet Reviewed
	17:43092823:C:A	BRCA1	BRCA1:NM_007297:exon9:c.G2567T:p.C856F,BRCA1:NM_007294:exon10:c.G2708T:p.C903F,BRCA1:NM_007300:exon10:c.G2708T:p.C903F	Benign		BRCA1	Not Yet Reviewed
	17:43092823:CA:C	BRCA1	BRCA1:NM_007297:exon9:c.2566delT:p.C856Vfs*97,BRCA1:NM_007294:exon10:c.2707delT:p.C903Vfs*97,BRCA1:NM_007300:exon10:c.2707delT:p.C903Vfs*97	Pathogenic	Pathogenic	BRCA1	Pathogenic
	17:43092823:C:CAT	BRCA1	BRCA1:NM_007297:exon9:c.2566_2567insAT:p.C856Yfs*98,BRCA1:NM_007294:exon10:c.2707_2708insAT:p.C903Yfs*98,BRCA1:NM_007300:exon10:c.2707_2708insAT:p.C903Yfs*98	Pathogenic	Pathogenic	BRCA1	Pathogenic
	17:43092823:C:T	BRCA1	BRCA1:NM_007297:exon9:c.G2567A:p.C856Y,BRCA1:NM_007294:exon10:c.G2708A:p.C903Y,BRCA1:NM_007300:exon10:c.G2708A:p.C903Y	Benign	Conflicting_interpretations_of_pathogenicity	BRCA1	Not Yet Reviewed
	17:43092824:A:G	BRCA1	BRCA1:NM_007297:exon9:c.T2566C:p.C856R,BRCA1:NM_007294:exon10:c.T2707C:p.C903R,BRCA1:NM_007300:exon10:c.T2707C:p.C903R	Benign	Conflicting_interpretations_of_pathogenicity	BRCA1	Not Yet Reviewed
	17:43092824:AT:A	BRCA1	BRCA1:NM_007297:exon9:c.2565delA:p.E855Dfs*98,BRCA1:NM_007294:exon10:c.2706delA:p.E902Dfs*98,BRCA1:NM_007300:exon10:c.2706delA:p.E902Dfs*98	Pathogenic	Pathogenic	BRCA1	Not Yet Reviewed
	17:43092825:T:G	BRCA1	BRCA1:NM_007297:exon9:c.A2565C:p.E855D,BRCA1:NM_007294:exon10:c.A2706C:p.E902D,BRCA1:NM_007300:exon10:c.A2706C:p.E902D	Benign	Conflicting_interpretations_of_pathogenicity	BRCA1	Not Yet Reviewed
	17:43092826:T:C	BRCA1	BRCA1:NM_007297:exon9:c.A2564G:p.E855G,BRCA1:NM_007294:exon10:c.A2705G:p.E902G,BRCA1:NM_007300:exon10:c.A2705G:p.E902G	Benign	Conflicting_interpretations_of_pathogenicity	BRCA1	Not Yet Reviewed
	17:43092826:TC:T	BRCA1	BRCA1:NM_007297:exon9:c.2563delG:p.E855Nfs*98,BRCA1:NM_007294:exon10:c.2704delG:p.E902Nfs*98,BRCA1:NM_007300:exon10:c.2704delG:p.E902Nfs*98	Pathogenic	Pathogenic	BRCA1	Pathogenic
	17:43092827:CAA:C	BRCA1	BRCA1:NM_007297:exon9:c.2561_2562del:p.F854*,BRCA1:NM_007294:exon10:c.2702_2703del:p.F901*,BRCA1:NM_007300:exon10:c.2702_2703del:p.F901*	Pathogenic	Pathogenic	BRCA1	Pathogenic
	17:43092829:A:G	BRCA1	BRCA1:NM_007297:exon9:c.T2561C:p.F854S,BRCA1:NM_007294:exon10:c.T2702C:p.F901S,BRCA1:NM_007300:exon10:c.T2702C:p.F901S	Benign	Conflicting_interpretations_of_pathogenicity	BRCA1	Not Yet Reviewed
	17:43092832:G:A	BRCA1	BRCA1:NM_007297:exon9:c.C2558T:p.T853I,BRCA1:NM_007294:exon10:c.C2699T:p.T900I,BRCA1:NM_007300:exon10:c.C2699T:p.T900I	Benign		BRCA1	Not Yet Reviewed
	17:43092832:G:C	BRCA1	BRCA1:NM_007297:exon9:c.C2558G:p.T853S,BRCA1:NM_007294:exon10:c.C2699G:p.T900S,BRCA1:NM_007300:exon10:c.C2699G:p.T900S	Benign	Conflicting_interpretations_of_pathogenicity	BRCA1	Not Yet Reviewed
	17:43092834:G:C	BRCA1	BRCA1:NM_007297:exon9:c.C2556G:p.V852V,BRCA1:NM_007294:exon10:c.C2697G:p.V899V,BRCA1:NM_007300:exon10:c.C2697G:p.V899V	Benign		BRCA1	Not Yet Reviewed
	17:43092835:A:AT	BRCA1	BRCA1:NM_007297:exon9:c.2554_2555insA:p.V852Dfs*4,BRCA1:NM_007294:exon10:c.2695_2696insA:p.V899Dfs*4,BRCA1:NM_007300:exon10:c.2695_2696insA:p.V899Dfs*4	Pathogenic		BRCA1	Not Yet Reviewed
	17:43092835:A:C	BRCA1	BRCA1:NM_007297:exon9:c.T2555G:p.V852G,BRCA1:NM_007294:exon10:c.T2696G:p.V899G,BRCA1:NM_007300:exon10:c.T2696G:p.V899G	Benign	Conflicting_interpretations_of_pathogenicity	BRCA1	Not Yet Reviewed
	17:43092835:AC:A	BRCA1	BRCA1:NM_007297:exon9:c.2554delG:p.V852Sfs*101,BRCA1:NM_007294:exon10:c.2695delG:p.V899Sfs*101,BRCA1:NM_007300:exon10:c.2695delG:p.V899Sfs*101	Pathogenic	Pathogenic	BRCA1	Not Yet Reviewed
	17:43092836:C:CT	BRCA1	BRCA1:NM_007297:exon9:c.2553dupA:p.V852Sfs*4,BRCA1:NM_007294:exon10:c.2694dupA:p.V899Sfs*4,BRCA1:NM_007300:exon10:c.2694dupA:p.V899Sfs*4	Pathogenic	Pathogenic	BRCA1	Pathogenic
	17:43092836:C:CTT	BRCA1	BRCA1:NM_007297:exon9:c.2553_2554insAA:p.V852Kfs*102,BRCA1:NM_007294:exon10:c.2694_2695insAA:p.V899Kfs*102,BRCA1:NM_007300:exon10:c.2694_2695insAA:p.V899Kfs*102	Pathogenic	Pathogenic	BRCA1	Pathogenic
	17:43092836:CT:C	BRCA1	BRCA1:NM_007297:exon9:c.2553delA:p.V852Sfs*101,BRCA1:NM_007294:exon10:c.2694delA:p.V899Sfs*101,BRCA1:NM_007300:exon10:c.2694delA:p.V899Sfs*101	Pathogenic	Pathogenic	BRCA1	Pathogenic
	17:43092837:TTTTGGAC:T	BRCA1	BRCA1:NM_007297:exon9:c.2546_2552del:p.S849Kfs*102,BRCA1:NM_007294:exon10:c.2687_2693del:p.S896Kfs*102,BRCA1:NM_007300:exon10:c.2687_2693del:p.S896Kfs*102	Pathogenic	Pathogenic	BRCA1	Pathogenic
	17:43092837:TTTTGGACTTTG:T	BRCA1	BRCA1:NM_007297:exon9:c.2542_2552del:p.Q848Sfs*4,BRCA1:NM_007294:exon10:c.2683_2693del:p.Q895Sfs*4,BRCA1:NM_007300:exon10:c.2683_2693del:p.Q895Sfs*4	Pathogenic	Pathogenic	BRCA1	Pathogenic
	17:43092839:T:C	BRCA1	BRCA1:NM_007297:exon9:c.A2551G:p.K851E,BRCA1:NM_007294:exon10:c.A2692G:p.K898E,BRCA1:NM_007300:exon10:c.A2692G:p.K898E	Benign	Conflicting_interpretations_of_pathogenicity	BRCA1	Not Yet Reviewed
	17:43092839:T:TTG	BRCA1	BRCA1:NM_007297:exon9:c.2550_2551insCA:p.K851Qfs*103,BRCA1:NM_007294:exon10:c.2691_2692insCA:p.K898Qfs*103,BRCA1:NM_007300:exon10:c.2691_2692insCA:p.K898Qfs*103	Pathogenic	Pathogenic	BRCA1	Pathogenic
	17:43092841:G:A	BRCA1	BRCA1:NM_007297:exon9:c.C2549T:p.P850L,BRCA1:NM_007294:exon10:c.C2690T:p.P897L,BRCA1:NM_007300:exon10:c.C2690T:p.P897L	Benign	Conflicting_interpretations_of_pathogenicity	BRCA1	Not Yet Reviewed
	17:43092841:G:GGT	BRCA1	BRCA1:NM_007297:exon9:c.2548_2549insAC:p.P850Hfs*104,BRCA1:NM_007294:exon10:c.2689_2690insAC:p.P897Hfs*104,BRCA1:NM_007300:exon10:c.2689_2690insAC:p.P897Hfs*104	Pathogenic	Pathogenic	BRCA1	Pathogenic
	17:43092841:G:GT	BRCA1	BRCA1:NM_007297:exon9:c.2548_2549insA:p.P850Hfs*6,BRCA1:NM_007294:exon10:c.2689_2690insA:p.P897Hfs*6,BRCA1:NM_007300:exon10:c.2689_2690insA:p.P897Hfs*6	Pathogenic	not_provided	BRCA1	Not Yet Reviewed
	17:43092842:G:A	BRCA1	BRCA1:NM_007297:exon9:c.C2548T:p.P850S,BRCA1:NM_007294:exon10:c.C2689T:p.P897S,BRCA1:NM_007300:exon10:c.C2689T:p.P897S	Benign	Conflicting_interpretations_of_pathogenicity	BRCA1	Not Yet Reviewed
	17:43092842:G:C	BRCA1	BRCA1:NM_007297:exon9:c.C2548G:p.P850A,BRCA1:NM_007294:exon10:c.C2689G:p.P897A,BRCA1:NM_007300:exon10:c.C2689G:p.P897A	Benign		BRCA1	Not Yet Reviewed
	17:43092842:G:GT	BRCA1	BRCA1:NM_007297:exon9:c.2547_2548insA:p.P850Tfs*6,BRCA1:NM_007294:exon10:c.2688_2689insA:p.P897Tfs*6,BRCA1:NM_007300:exon10:c.2688_2689insA:p.P897Tfs*6	Pathogenic	Pathogenic	BRCA1	Pathogenic
	17:43092843:A:AT	BRCA1	BRCA1:NM_007297:exon9:c.2546_2547insA:p.S849Rfs*7,BRCA1:NM_007294:exon10:c.2687_2688insA:p.S896Rfs*7,BRCA1:NM_007300:exon10:c.2687_2688insA:p.S896Rfs*7	Pathogenic	Pathogenic	BRCA1	Not Yet Reviewed
	17:43092843:A:C	BRCA1	BRCA1:NM_007297:exon9:c.T2547G:p.S849R,BRCA1:NM_007294:exon10:c.T2688G:p.S896R,BRCA1:NM_007300:exon10:c.T2688G:p.S896R	Benign	Conflicting_interpretations_of_pathogenicity	BRCA1	Not Yet Reviewed
	17:43092843:ACTTTGTTT:A	BRCA1	BRCA1:NM_007297:exon9:c.2539_2546del:p.K847Sfs*6,BRCA1:NM_007294:exon10:c.2680_2687del:p.K894Sfs*6,BRCA1:NM_007300:exon10:c.2680_2687del:p.K894Sfs*6	Pathogenic	Pathogenic	BRCA1	Not Yet Reviewed
	17:43092844:C:A	BRCA1	BRCA1:NM_007297:exon9:c.G2546T:p.S849I,BRCA1:NM_007294:exon10:c.G2687T:p.S896I,BRCA1:NM_007300:exon10:c.G2687T:p.S896I	Benign	Conflicting_interpretations_of_pathogenicity	BRCA1	Not Yet Reviewed
	17:43092844:C:CT	BRCA1	BRCA1:NM_007297:exon9:c.2545dupA:p.S849Kfs*7,BRCA1:NM_007294:exon10:c.2686dupA:p.S896Kfs*7,BRCA1:NM_007300:exon10:c.2686dupA:p.S896Kfs*7	Pathogenic	Pathogenic	BRCA1	Pathogenic
	17:43092844:C:T	BRCA1	BRCA1:NM_007297:exon9:c.G2546A:p.S849N,BRCA1:NM_007294:exon10:c.G2687A:p.S896N,BRCA1:NM_007300:exon10:c.G2687A:p.S896N	Benign	Conflicting_interpretations_of_pathogenicity	BRCA1	Not Yet Reviewed
	17:43092844:CT:C	BRCA1	BRCA1:NM_007297:exon9:c.2545delA:p.S849Vfs*104,BRCA1:NM_007294:exon10:c.2686delA:p.S896Vfs*104,BRCA1:NM_007300:exon10:c.2686delA:p.S896Vfs*104	Pathogenic	Pathogenic	BRCA1	Pathogenic
	17:43092844:CTT:C	BRCA1	BRCA1:NM_007297:exon9:c.2544_2545del:p.P850Kfs*5,BRCA1:NM_007294:exon10:c.2685_2686del:p.P897Kfs*5,BRCA1:NM_007300:exon10:c.2685_2686del:p.P897Kfs*5	Pathogenic	Pathogenic	BRCA1	Pathogenic
	17:43092844:CTTTG:C	BRCA1	BRCA1:NM_007297:exon9:c.2542_2545del:p.Q848Vfs*104,BRCA1:NM_007294:exon10:c.2683_2686del:p.Q895Vfs*104,BRCA1:NM_007300:exon10:c.2683_2686del:p.Q895Vfs*104	Pathogenic	Pathogenic	BRCA1	Pathogenic
	17:43092845:T:A	BRCA1	BRCA1:NM_007297:exon9:c.A2545T:p.S849C,BRCA1:NM_007294:exon10:c.A2686T:p.S896C,BRCA1:NM_007300:exon10:c.A2686T:p.S896C	Benign	Conflicting_interpretations_of_pathogenicity	BRCA1	Not Yet Reviewed
	17:43092846:T:C	BRCA1	BRCA1:NM_007297:exon9:c.A2544G:p.Q848Q,BRCA1:NM_007294:exon10:c.A2685G:p.Q895Q,BRCA1:NM_007300:exon10:c.A2685G:p.Q895Q	Benign		BRCA1	Not Yet Reviewed
	17:43092847:T:C	BRCA1	BRCA1:NM_007297:exon9:c.A2543G:p.Q848R,BRCA1:NM_007294:exon10:c.A2684G:p.Q895R,BRCA1:NM_007300:exon10:c.A2684G:p.Q895R	Benign	Conflicting_interpretations_of_pathogenicity	BRCA1	Not Yet Reviewed
	17:43092847:T:G	BRCA1	BRCA1:NM_007297:exon9:c.A2543C:p.Q848P,BRCA1:NM_007294:exon10:c.A2684C:p.Q895P,BRCA1:NM_007300:exon10:c.A2684C:p.Q895P	Benign	Conflicting_interpretations_of_pathogenicity	BRCA1	Not Yet Reviewed
	17:43092847:TG:T	BRCA1	BRCA1:NM_007297:exon9:c.2542delC:p.Q848Kfs*105,BRCA1:NM_007294:exon10:c.2683delC:p.Q895Kfs*105,BRCA1:NM_007300:exon10:c.2683delC:p.Q895Kfs*105	Pathogenic	Pathogenic	BRCA1	Not Yet Reviewed
	17:43092848:G:A	BRCA1	BRCA1:NM_007297:exon9:c.C2542T:p.Q848X,BRCA1:NM_007294:exon10:c.C2683T:p.Q895X,BRCA1:NM_007300:exon10:c.C2683T:p.Q895X	Pathogenic	Pathogenic	BRCA1	Pathogenic
	17:43092848:GT:G	BRCA1	BRCA1:NM_007297:exon9:c.2541delA:p.K847Nfs*106,BRCA1:NM_007294:exon10:c.2682delA:p.K894Nfs*106,BRCA1:NM_007300:exon10:c.2682delA:p.K894Nfs*106	Pathogenic	Pathogenic	BRCA1	Pathogenic
	17:43092848:GTT:G	BRCA1	BRCA1:NM_007297:exon9:c.2540_2541del:p.K847Tfs*8,BRCA1:NM_007294:exon10:c.2681_2682del:p.K894Tfs*8,BRCA1:NM_007300:exon10:c.2681_2682del:p.K894Tfs*8	Pathogenic	Pathogenic	BRCA1	Pathogenic
	17:43092848:GTTTC:G	BRCA1	BRCA1:NM_007297:exon9:c.2538_2541del:p.K846Nfs*106,BRCA1:NM_007294:exon10:c.2679_2682del:p.K893Nfs*106,BRCA1:NM_007300:exon10:c.2679_2682del:p.K893Nfs*106	Pathogenic	Pathogenic	BRCA1	Pathogenic
	17:43092849:T:A	BRCA1	BRCA1:NM_007297:exon9:c.A2541T:p.K847N,BRCA1:NM_007294:exon10:c.A2682T:p.K894N,BRCA1:NM_007300:exon10:c.A2682T:p.K894N	Benign	Conflicting_interpretations_of_pathogenicity	BRCA1	Not Yet Reviewed
	17:43092850:TTC:T	BRCA1	BRCA1:NM_007297:exon9:c.2538_2539del:p.K847Tfs*8,BRCA1:NM_007294:exon10:c.2679_2680del:p.K894Tfs*8,BRCA1:NM_007300:exon10:c.2679_2680del:p.K894Tfs*8	Pathogenic	Pathogenic	BRCA1	Pathogenic
	17:43092851:T:A	BRCA1	BRCA1:NM_007297:exon9:c.A2539T:p.K847X,BRCA1:NM_007294:exon10:c.A2680T:p.K894X,BRCA1:NM_007300:exon10:c.A2680T:p.K894X	Pathogenic	Pathogenic	BRCA1	Pathogenic
	17:43092851:T:C	BRCA1	BRCA1:NM_007297:exon9:c.A2539G:p.K847E,BRCA1:NM_007294:exon10:c.A2680G:p.K894E,BRCA1:NM_007300:exon10:c.A2680G:p.K894E	Benign		BRCA1	Not Yet Reviewed
	17:43092851:T:G	BRCA1	BRCA1:NM_007297:exon9:c.A2539C:p.K847Q,BRCA1:NM_007294:exon10:c.A2680C:p.K894Q,BRCA1:NM_007300:exon10:c.A2680C:p.K894Q	Benign		BRCA1	Not Yet Reviewed
	17:43092852:C:A	BRCA1	BRCA1:NM_007297:exon9:c.G2538T:p.K846N,BRCA1:NM_007294:exon10:c.G2679T:p.K893N,BRCA1:NM_007300:exon10:c.G2679T:p.K893N	Benign	Conflicting_interpretations_of_pathogenicity	BRCA1	Not Yet Reviewed
	17:43092852:C:CT	BRCA1	BRCA1:NM_007297:exon9:c.2537dupA:p.K847Efs*9,BRCA1:NM_007294:exon10:c.2678dupA:p.K894Efs*9,BRCA1:NM_007300:exon10:c.2678dupA:p.K894Efs*9	Pathogenic	Pathogenic	BRCA1	Pathogenic
	17:43092852:CTTTA:C	BRCA1	BRCA1:NM_007297:exon9:c.2534_2537del:p.L845*,BRCA1:NM_007294:exon10:c.2675_2678del:p.L892*,BRCA1:NM_007300:exon10:c.2675_2678del:p.L892*	Pathogenic	Pathogenic	BRCA1	Pathogenic
	17:43092853:T:C	BRCA1	BRCA1:NM_007297:exon9:c.A2537G:p.K846R,BRCA1:NM_007294:exon10:c.A2678G:p.K893R,BRCA1:NM_007300:exon10:c.A2678G:p.K893R	Benign	Conflicting_interpretations_of_pathogenicity	BRCA1	Not Yet Reviewed
	17:43092854:T:A	BRCA1	BRCA1:NM_007297:exon9:c.A2536T:p.K846X,BRCA1:NM_007294:exon10:c.A2677T:p.K893X,BRCA1:NM_007300:exon10:c.A2677T:p.K893X	Pathogenic	Pathogenic	BRCA1	Pathogenic
	17:43092854:T:G	BRCA1	BRCA1:NM_007297:exon9:c.A2536C:p.K846Q,BRCA1:NM_007294:exon10:c.A2677C:p.K893Q,BRCA1:NM_007300:exon10:c.A2677C:p.K893Q	Benign	Conflicting_interpretations_of_pathogenicity	BRCA1	Not Yet Reviewed
	17:43092856:A:C	BRCA1	BRCA1:NM_007297:exon9:c.T2534G:p.L845X,BRCA1:NM_007294:exon10:c.T2675G:p.L892X,BRCA1:NM_007300:exon10:c.T2675G:p.L892X	Pathogenic	Pathogenic	BRCA1	Pathogenic
	17:43092859:G:A	BRCA1	BRCA1:NM_007297:exon9:c.C2531T:p.S844F,BRCA1:NM_007294:exon10:c.C2672T:p.S891F,BRCA1:NM_007300:exon10:c.C2672T:p.S891F	Benign		BRCA1	Not Yet Reviewed
	17:43092859:GA:G	BRCA1	BRCA1:NM_007297:exon9:c.2530delT:p.S844Pfs*2,BRCA1:NM_007294:exon10:c.2671delT:p.S891Pfs*2,BRCA1:NM_007300:exon10:c.2671delT:p.S891Pfs*2	Pathogenic	Pathogenic	BRCA1	Pathogenic
	17:43092859:G:T	BRCA1	BRCA1:NM_007297:exon9:c.C2531A:p.S844Y,BRCA1:NM_007294:exon10:c.C2672A:p.S891Y,BRCA1:NM_007300:exon10:c.C2672A:p.S891Y	Benign	Conflicting_interpretations_of_pathogenicity	BRCA1	Not Yet Reviewed
	17:43092860:AC:A	BRCA1	BRCA1:NM_007297:exon9:c.2529delG:p.S844Pfs*2,BRCA1:NM_007294:exon10:c.2670delG:p.S891Pfs*2,BRCA1:NM_007300:exon10:c.2670delG:p.S891Pfs*2	Pathogenic	Pathogenic	BRCA1	Pathogenic
	17:43092862:C:T	BRCA1	BRCA1:NM_007297:exon9:c.G2528A:p.G843E,BRCA1:NM_007294:exon10:c.G2669A:p.G890E,BRCA1:NM_007300:exon10:c.G2669A:p.G890E	Benign		BRCA1	Not Yet Reviewed
	17:43092863:C:G	BRCA1	BRCA1:NM_007297:exon9:c.G2527C:p.G843R,BRCA1:NM_007294:exon10:c.G2668C:p.G890R,BRCA1:NM_007300:exon10:c.G2668C:p.G890R	Benign		BRCA1	Not Yet Reviewed
	17:43092863:C:T	BRCA1	BRCA1:NM_007297:exon9:c.G2527A:p.G843R,BRCA1:NM_007294:exon10:c.G2668A:p.G890R,BRCA1:NM_007300:exon10:c.G2668A:p.G890R	Benign	Conflicting_interpretations_of_pathogenicity	BRCA1	Not Yet Reviewed
	17:43092864:A:AG	BRCA1	BRCA1:NM_007297:exon9:c.2525dupC:p.G843Wfs*13,BRCA1:NM_007294:exon10:c.2666dupC:p.G890Wfs*13,BRCA1:NM_007300:exon10:c.2666dupC:p.G890Wfs*13	Pathogenic	Pathogenic	BRCA1	Pathogenic
	17:43092865:G:A	BRCA1	BRCA1:NM_007297:exon9:c.C2525T:p.S842F,BRCA1:NM_007294:exon10:c.C2666T:p.S889F,BRCA1:NM_007300:exon10:c.C2666T:p.S889F	Benign	Conflicting_interpretations_of_pathogenicity	BRCA1	Not Yet Reviewed
	17:43092865:G:GA	BRCA1	BRCA1:NM_007297:exon9:c.2524dupT:p.S842Ffs*14,BRCA1:NM_007294:exon10:c.2665dupT:p.S889Ffs*14,BRCA1:NM_007300:exon10:c.2665dupT:p.S889Ffs*14	Pathogenic	Pathogenic	BRCA1	Pathogenic
	17:43092865:G:T	BRCA1	BRCA1:NM_007297:exon9:c.C2525A:p.S842Y,BRCA1:NM_007294:exon10:c.C2666A:p.S889Y,BRCA1:NM_007300:exon10:c.C2666A:p.S889Y	Benign	Conflicting_interpretations_of_pathogenicity	BRCA1	Not Yet Reviewed
	17:43092868:T:A	BRCA1	BRCA1:NM_007297:exon9:c.A2522T:p.H841L,BRCA1:NM_007294:exon10:c.A2663T:p.H888L,BRCA1:NM_007300:exon10:c.A2663T:p.H888L	Benign	Conflicting_interpretations_of_pathogenicity	BRCA1	Not Yet Reviewed
	17:43092868:T:C	BRCA1	BRCA1:NM_007297:exon9:c.A2522G:p.H841R,BRCA1:NM_007294:exon10:c.A2663G:p.H888R,BRCA1:NM_007300:exon10:c.A2663G:p.H888R	Benign	Conflicting_interpretations_of_pathogenicity	BRCA1	Not Yet Reviewed
	17:43092868:T:G	BRCA1	BRCA1:NM_007297:exon9:c.A2522C:p.H841P,BRCA1:NM_007294:exon10:c.A2663C:p.H888P,BRCA1:NM_007300:exon10:c.A2663C:p.H888P	Benign	Conflicting_interpretations_of_pathogenicity	BRCA1	Not Yet Reviewed
	17:43092869:G:A	BRCA1	BRCA1:NM_007297:exon9:c.C2521T:p.H841Y,BRCA1:NM_007294:exon10:c.C2662T:p.H888Y,BRCA1:NM_007300:exon10:c.C2662T:p.H888Y	Benign	Conflicting_interpretations_of_pathogenicity	BRCA1	Not Yet Reviewed
	17:43092870:G:GT	BRCA1	BRCA1:NM_007297:exon9:c.2519_2520insA:p.H841Pfs*15,BRCA1:NM_007294:exon10:c.2660_2661insA:p.H888Pfs*15,BRCA1:NM_007300:exon10:c.2660_2661insA:p.H888Pfs*15	Pathogenic	Pathogenic	BRCA1	Pathogenic
	17:43092871:G:GC	BRCA1	BRCA1:NM_007297:exon9:c.2518dupG:p.A840Gfs*16,BRCA1:NM_007294:exon10:c.2659dupG:p.A887Gfs*16,BRCA1:NM_007300:exon10:c.2659dupG:p.A887Gfs*16	Pathogenic	Pathogenic	BRCA1	Pathogenic
	17:43092871:G:GT	BRCA1	BRCA1:NM_007297:exon9:c.2518_2519insA:p.A840Dfs*16,BRCA1:NM_007294:exon10:c.2659_2660insA:p.A887Dfs*16,BRCA1:NM_007300:exon10:c.2659_2660insA:p.A887Dfs*16	Pathogenic	Pathogenic	BRCA1	Pathogenic
	17:43092872:CAG:C	BRCA1	BRCA1:NM_007297:exon9:c.2516_2517del:p.S839Cfs*16,BRCA1:NM_007294:exon10:c.2657_2658del:p.S886Cfs*16,BRCA1:NM_007300:exon10:c.2657_2658del:p.S886Cfs*16	Pathogenic	Pathogenic	BRCA1	Pathogenic
	17:43092872:C:CT	BRCA1	BRCA1:NM_007297:exon9:c.2517_2518insA:p.A840Sfs*16,BRCA1:NM_007294:exon10:c.2658_2659insA:p.A887Sfs*16,BRCA1:NM_007300:exon10:c.2658_2659insA:p.A887Sfs*16	Pathogenic	Pathogenic	BRCA1	Pathogenic
	17:43092874:G:A	BRCA1	BRCA1:NM_007297:exon9:c.C2516T:p.S839F,BRCA1:NM_007294:exon10:c.C2657T:p.S886F,BRCA1:NM_007300:exon10:c.C2657T:p.S886F	Benign		BRCA1	Not Yet Reviewed
	17:43092874:G:C	BRCA1	BRCA1:NM_007297:exon9:c.C2516G:p.S839C,BRCA1:NM_007294:exon10:c.C2657G:p.S886C,BRCA1:NM_007300:exon10:c.C2657G:p.S886C	Benign	Conflicting_interpretations_of_pathogenicity	BRCA1	Not Yet Reviewed
	17:43092875:A:G	BRCA1	BRCA1:NM_007297:exon9:c.T2515C:p.S839P,BRCA1:NM_007294:exon10:c.T2656C:p.S886P,BRCA1:NM_007300:exon10:c.T2656C:p.S886P	Benign		BRCA1	Not Yet Reviewed
	17:43092876:GA:G	BRCA1	BRCA1:NM_007297:exon9:c.2513delT:p.F838Sfs*8,BRCA1:NM_007294:exon10:c.2654delT:p.F885Sfs*8,BRCA1:NM_007300:exon10:c.2654delT:p.F885Sfs*8	Pathogenic	Pathogenic	BRCA1	Pathogenic
	17:43092876:G:GA	BRCA1	BRCA1:NM_007297:exon9:c.2513dupT:p.S839Lfs*17,BRCA1:NM_007294:exon10:c.2654dupT:p.S886Lfs*17,BRCA1:NM_007300:exon10:c.2654dupT:p.S886Lfs*17	Pathogenic	Pathogenic	BRCA1	Pathogenic
	17:43092877:A:T	BRCA1	BRCA1:NM_007297:exon9:c.T2513A:p.F838Y,BRCA1:NM_007294:exon10:c.T2654A:p.F885Y,BRCA1:NM_007300:exon10:c.T2654A:p.F885Y	Benign	Conflicting_interpretations_of_pathogenicity	BRCA1	Not Yet Reviewed
	17:43092878:A:AT	BRCA1	BRCA1:NM_007297:exon9:c.2511dupA:p.F838Ifs*18,BRCA1:NM_007294:exon10:c.2652dupA:p.F885Ifs*18,BRCA1:NM_007300:exon10:c.2652dupA:p.F885Ifs*18	Pathogenic	Pathogenic	BRCA1	Pathogenic
	17:43092880:G:GTGCC	BRCA1	BRCA1:NM_007297:exon9:c.2509_2510insGGCA:p.T837Rfs*20,BRCA1:NM_007294:exon10:c.2650_2651insGGCA:p.T884Rfs*20,BRCA1:NM_007300:exon10:c.2650_2651insGGCA:p.T884Rfs*20	Pathogenic	Pathogenic	BRCA1	Pathogenic
	17:43092880:GTT:G	BRCA1	BRCA1:NM_007297:exon9:c.2508_2509del:p.T837Ifs*18,BRCA1:NM_007294:exon10:c.2649_2650del:p.T884Ifs*18,BRCA1:NM_007300:exon10:c.2649_2650del:p.T884Ifs*18	Pathogenic	Pathogenic	BRCA1	Pathogenic
	17:43092881:T:C	BRCA1	BRCA1:NM_007297:exon9:c.A2509G:p.T837A,BRCA1:NM_007294:exon10:c.A2650G:p.T884A,BRCA1:NM_007300:exon10:c.A2650G:p.T884A	Benign	Conflicting_interpretations_of_pathogenicity	BRCA1	Not Yet Reviewed
	17:43092881:T:TTGCC	BRCA1	BRCA1:NM_007297:exon9:c.2508_2509insGGCA:p.T837Gfs*20,BRCA1:NM_007294:exon10:c.2649_2650insGGCA:p.T884Gfs*20,BRCA1:NM_007300:exon10:c.2649_2650insGGCA:p.T884Gfs*20	Pathogenic	Pathogenic	BRCA1	Pathogenic
	17:43092882:TGCA:T	BRCA1	BRCA1:NM_007297:exon9:c.2505_2507del:p.C835_Y1816del,BRCA1:NM_007294:exon10:c.2646_2648del:p.C882_Y1863del,BRCA1:NM_007300:exon10:c.2646_2648del:p.C882_Y1884del	Pathogenic	Pathogenic	BRCA1	Pathogenic
	17:43092882:T:TTGCC	BRCA1	BRCA1:NM_007297:exon9:c.2507_2508insGGCA:p.T837Afs*20,BRCA1:NM_007294:exon10:c.2648_2649insGGCA:p.T884Afs*20,BRCA1:NM_007300:exon10:c.2648_2649insGGCA:p.T884Afs*20	Pathogenic	Pathogenic	BRCA1	Pathogenic
	17:43092883:G:A	BRCA1	BRCA1:NM_007297:exon9:c.C2507T:p.A836V,BRCA1:NM_007294:exon10:c.C2648T:p.A883V,BRCA1:NM_007300:exon10:c.C2648T:p.A883V	Benign	Conflicting_interpretations_of_pathogenicity	BRCA1	Not Yet Reviewed
	17:43092883:G:GTGCC	BRCA1	BRCA1:NM_007297:exon9:c.2506_2507insGGCA:p.A836Gfs*21,BRCA1:NM_007294:exon10:c.2647_2648insGGCA:p.A883Gfs*21,BRCA1:NM_007300:exon10:c.2647_2648insGGCA:p.A883Gfs*21	Pathogenic	Pathogenic	BRCA1	Pathogenic
	17:43092884:C:T	BRCA1	BRCA1:NM_007297:exon9:c.G2506A:p.A836T,BRCA1:NM_007294:exon10:c.G2647A:p.A883T,BRCA1:NM_007300:exon10:c.G2647A:p.A883T	Benign	Conflicting_interpretations_of_pathogenicity	BRCA1	Not Yet Reviewed
	17:43092885:A:C	BRCA1	BRCA1:NM_007297:exon9:c.T2505G:p.C835W,BRCA1:NM_007294:exon10:c.T2646G:p.C882W,BRCA1:NM_007300:exon10:c.T2646G:p.C882W	Benign	Conflicting_interpretations_of_pathogenicity	BRCA1	Not Yet Reviewed
	17:43092886:C:T	BRCA1	BRCA1:NM_007297:exon9:c.G2504A:p.C835Y,BRCA1:NM_007294:exon10:c.G2645A:p.C882Y,BRCA1:NM_007300:exon10:c.G2645A:p.C882Y	Benign	Conflicting_interpretations_of_pathogenicity	BRCA1	Not Yet Reviewed
	17:43092887:A:AT	BRCA1	BRCA1:NM_007297:exon9:c.2502dupA:p.C835Mfs*21,BRCA1:NM_007294:exon10:c.2643dupA:p.C882Mfs*21,BRCA1:NM_007300:exon10:c.2643dupA:p.C882Mfs*21	Pathogenic	Pathogenic	BRCA1	Not Yet Reviewed
	17:43092887:A:ATTCC	BRCA1	BRCA1:NM_007297:exon9:c.2502_2503insGGAA:p.C835Gfs*22,BRCA1:NM_007294:exon10:c.2643_2644insGGAA:p.C882Gfs*22,BRCA1:NM_007300:exon10:c.2643_2644insGGAA:p.C882Gfs*22	Pathogenic	Likely_pathogenic	BRCA1	Not Yet Reviewed
	17:43092887:A:C	BRCA1	BRCA1:NM_007297:exon9:c.T2503G:p.C835G,BRCA1:NM_007294:exon10:c.T2644G:p.C882G,BRCA1:NM_007300:exon10:c.T2644G:p.C882G	Benign		BRCA1	Not Yet Reviewed
	17:43092887:A:G	BRCA1	BRCA1:NM_007297:exon9:c.T2503C:p.C835R,BRCA1:NM_007294:exon10:c.T2644C:p.C882R,BRCA1:NM_007300:exon10:c.T2644C:p.C882R	Benign	Conflicting_interpretations_of_pathogenicity	BRCA1	Not Yet Reviewed
	17:43092887:A:T	BRCA1	BRCA1:NM_007297:exon9:c.T2503A:p.C835S,BRCA1:NM_007294:exon10:c.T2644A:p.C882S,BRCA1:NM_007300:exon10:c.T2644A:p.C882S	Benign	Conflicting_interpretations_of_pathogenicity	BRCA1	Not Yet Reviewed
	17:43092887:AT:A	BRCA1	BRCA1:NM_007297:exon9:c.2502delA:p.E834Dfs*12,BRCA1:NM_007294:exon10:c.2643delA:p.E881Dfs*12,BRCA1:NM_007300:exon10:c.2643delA:p.E881Dfs*12	Pathogenic	Pathogenic	BRCA1	Pathogenic
	17:43092890:C:A	BRCA1	BRCA1:NM_007297:exon9:c.G2500T:p.E834X,BRCA1:NM_007294:exon10:c.G2641T:p.E881X,BRCA1:NM_007300:exon10:c.G2641T:p.E881X	Pathogenic	Pathogenic	BRCA1	Pathogenic
	17:43092890:C:G	BRCA1	BRCA1:NM_007297:exon9:c.G2500C:p.E834Q,BRCA1:NM_007294:exon10:c.G2641C:p.E881Q,BRCA1:NM_007300:exon10:c.G2641C:p.E881Q	Benign		BRCA1	Not Yet Reviewed
	17:43092890:C:T	BRCA1	BRCA1:NM_007297:exon9:c.G2500A:p.E834K,BRCA1:NM_007294:exon10:c.G2641A:p.E881K,BRCA1:NM_007300:exon10:c.G2641A:p.E881K	Benign		BRCA1	Not Yet Reviewed
	17:43092892:T:C	BRCA1	BRCA1:NM_007297:exon9:c.A2498G:p.E833G,BRCA1:NM_007294:exon10:c.A2639G:p.E880G,BRCA1:NM_007300:exon10:c.A2639G:p.E880G	Benign	Conflicting_interpretations_of_pathogenicity	BRCA1	Not Yet Reviewed
	17:43092892:TC:GT	BRCA1	BRCA1:NM_007297:exon9:c.2497_2498delinsAC:p.E833T,BRCA1:NM_007294:exon10:c.2638_2639delinsAC:p.E880T,BRCA1:NM_007300:exon10:c.2638_2639delinsAC:p.E880T	Benign	Conflicting_interpretations_of_pathogenicity	BRCA1	Not Yet Reviewed
	17:43092893:C:G	BRCA1	BRCA1:NM_007297:exon9:c.G2497C:p.E833Q,BRCA1:NM_007294:exon10:c.G2638C:p.E880Q,BRCA1:NM_007300:exon10:c.G2638C:p.E880Q	Benign	Conflicting_interpretations_of_pathogenicity	BRCA1	Not Yet Reviewed
	17:43092893:CT:C	BRCA1	BRCA1:NM_007297:exon9:c.2496delA:p.E833Rfs*13,BRCA1:NM_007294:exon10:c.2637delA:p.E880Rfs*13,BRCA1:NM_007300:exon10:c.2637delA:p.E880Rfs*13	Pathogenic	Pathogenic	BRCA1	Pathogenic
	17:43092895:TC:T	BRCA1	BRCA1:NM_007297:exon9:c.2494delG:p.E832Kfs*14,BRCA1:NM_007294:exon10:c.2635delG:p.E879Kfs*14,BRCA1:NM_007300:exon10:c.2635delG:p.E879Kfs*14	Pathogenic	Pathogenic	BRCA1	Not Yet Reviewed
	17:43092895:T:TC	BRCA1	BRCA1:NM_007297:exon9:c.2494dupG:p.E832Gfs*24,BRCA1:NM_007294:exon10:c.2635dupG:p.E879Gfs*24,BRCA1:NM_007300:exon10:c.2635dupG:p.E879Gfs*24	Pathogenic		BRCA1	Not Yet Reviewed
	17:43092896:C:A	BRCA1	BRCA1:NM_007297:exon9:c.G2494T:p.E832X,BRCA1:NM_007294:exon10:c.G2635T:p.E879X,BRCA1:NM_007300:exon10:c.G2635T:p.E879X	Pathogenic	Pathogenic	BRCA1	Pathogenic
	17:43092898:G:A	BRCA1	BRCA1:NM_007297:exon9:c.C2492T:p.A831V,BRCA1:NM_007294:exon10:c.C2633T:p.A878V,BRCA1:NM_007300:exon10:c.C2633T:p.A878V	Benign	Conflicting_interpretations_of_pathogenicity	BRCA1	Not Yet Reviewed
	17:43092899:C:T	BRCA1	BRCA1:NM_007297:exon9:c.G2491A:p.A831T,BRCA1:NM_007294:exon10:c.G2632A:p.A878T,BRCA1:NM_007300:exon10:c.G2632A:p.A878T	Benign	Conflicting_interpretations_of_pathogenicity	BRCA1	Not Yet Reviewed
	17:43092900:AT:A	BRCA1	BRCA1:NM_007297:exon9:c.2489delA:p.N830Mfs*16,BRCA1:NM_007294:exon10:c.2630delA:p.N877Mfs*16,BRCA1:NM_007300:exon10:c.2630delA:p.N877Mfs*16	Pathogenic	Pathogenic	BRCA1	Pathogenic
	17:43092901:T:C	BRCA1	BRCA1:NM_007297:exon9:c.A2489G:p.N830S,BRCA1:NM_007294:exon10:c.A2630G:p.N877S,BRCA1:NM_007300:exon10:c.A2630G:p.N877S	Benign	Conflicting_interpretations_of_pathogenicity	BRCA1	Not Yet Reviewed
	17:43092904:C:T	BRCA1	BRCA1:NM_007297:exon9:c.G2486A:p.G829E,BRCA1:NM_007294:exon10:c.G2627A:p.G876E,BRCA1:NM_007300:exon10:c.G2627A:p.G876E	Benign		BRCA1	Not Yet Reviewed
	17:43092905:C:T	BRCA1	BRCA1:NM_007297:exon9:c.G2485A:p.G829R,BRCA1:NM_007294:exon10:c.G2626A:p.G876R,BRCA1:NM_007300:exon10:c.G2626A:p.G876R	Benign	Conflicting_interpretations_of_pathogenicity	BRCA1	Not Yet Reviewed
	17:43092906:TG:T	BRCA1	BRCA1:NM_007297:exon9:c.2483delC:p.P828Qfs*18,BRCA1:NM_007294:exon10:c.2624delC:p.P875Qfs*18,BRCA1:NM_007300:exon10:c.2624delC:p.P875Qfs*18	Pathogenic	Pathogenic/Likely_pathogenic	BRCA1	Not Yet Reviewed
	17:43092907:G:A	BRCA1	BRCA1:NM_007297:exon9:c.C2483T:p.P828L,BRCA1:NM_007294:exon10:c.C2624T:p.P875L,BRCA1:NM_007300:exon10:c.C2624T:p.P875L	Benign	Conflicting_interpretations_of_pathogenicity	BRCA1	Not Yet Reviewed
	17:43092907:G:C	BRCA1	BRCA1:NM_007297:exon9:c.C2483G:p.P828R,BRCA1:NM_007294:exon10:c.C2624G:p.P875R,BRCA1:NM_007300:exon10:c.C2624G:p.P875R	Benign	Conflicting_interpretations_of_pathogenicity	BRCA1	Not Yet Reviewed
	17:43092908:G:A	BRCA1	BRCA1:NM_007297:exon9:c.C2482T:p.P828S,BRCA1:NM_007294:exon10:c.C2623T:p.P875S,BRCA1:NM_007300:exon10:c.C2623T:p.P875S	Benign	Conflicting_interpretations_of_pathogenicity	BRCA1	Not Yet Reviewed
	17:43092908:G:C	BRCA1	BRCA1:NM_007297:exon9:c.C2482G:p.P828A,BRCA1:NM_007294:exon10:c.C2623G:p.P875A,BRCA1:NM_007300:exon10:c.C2623G:p.P875A	Benign	Conflicting_interpretations_of_pathogenicity	BRCA1	Not Yet Reviewed
	17:43092908:G:T	BRCA1	BRCA1:NM_007297:exon9:c.C2482A:p.P828T,BRCA1:NM_007294:exon10:c.C2623A:p.P875T,BRCA1:NM_007300:exon10:c.C2623A:p.P875T	Benign		BRCA1	Not Yet Reviewed
	17:43092909:A:AT	BRCA1	BRCA1:NM_007297:exon9:c.2480dupA:p.N827Kfs*29,BRCA1:NM_007294:exon10:c.2621dupA:p.N874Kfs*29,BRCA1:NM_007300:exon10:c.2621dupA:p.N874Kfs*29	Pathogenic	Pathogenic	BRCA1	Not Yet Reviewed
	17:43092909:AT:A	BRCA1	BRCA1:NM_007297:exon9:c.2480delA:p.N827Ifs*19,BRCA1:NM_007294:exon10:c.2621delA:p.N874Ifs*19,BRCA1:NM_007300:exon10:c.2621delA:p.N874Ifs*19	Pathogenic	Pathogenic	BRCA1	Pathogenic
	17:43092909:ATT:A	BRCA1	BRCA1:NM_007297:exon9:c.2479_2480del:p.N827Sfs*28,BRCA1:NM_007294:exon10:c.2620_2621del:p.N874Sfs*28,BRCA1:NM_007300:exon10:c.2620_2621del:p.N874Sfs*28	Pathogenic	Likely_pathogenic	BRCA1	Not Yet Reviewed
	17:43092910:T:C	BRCA1	BRCA1:NM_007297:exon9:c.A2480G:p.N827S,BRCA1:NM_007294:exon10:c.A2621G:p.N874S,BRCA1:NM_007300:exon10:c.A2621G:p.N874S	Benign		BRCA1	Not Yet Reviewed
	17:43092911:T:A	BRCA1	BRCA1:NM_007297:exon9:c.A2479T:p.N827Y,BRCA1:NM_007294:exon10:c.A2620T:p.N874Y,BRCA1:NM_007300:exon10:c.A2620T:p.N874Y	Benign		BRCA1	Not Yet Reviewed
	17:43092911:T:C	BRCA1	BRCA1:NM_007297:exon9:c.A2479G:p.N827D,BRCA1:NM_007294:exon10:c.A2620G:p.N874D,BRCA1:NM_007300:exon10:c.A2620G:p.N874D	Benign	Conflicting_interpretations_of_pathogenicity	BRCA1	Not Yet Reviewed
	17:43092911:T:G	BRCA1	BRCA1:NM_007297:exon9:c.A2479C:p.N827H,BRCA1:NM_007294:exon10:c.A2620C:p.N874H,BRCA1:NM_007300:exon10:c.A2620C:p.N874H	Benign	Conflicting_interpretations_of_pathogenicity	BRCA1	Not Yet Reviewed
	17:43092912:T:A	BRCA1	BRCA1:NM_007297:exon9:c.A2478T:p.S826S,BRCA1:NM_007294:exon10:c.A2619T:p.S873S,BRCA1:NM_007300:exon10:c.A2619T:p.S873S	Benign	Conflicting_interpretations_of_pathogenicity	BRCA1	Not Yet Reviewed
	17:43092912:T:G	BRCA1	BRCA1:NM_007297:exon9:c.A2478C:p.S826S,BRCA1:NM_007294:exon10:c.A2619C:p.S873S,BRCA1:NM_007300:exon10:c.A2619C:p.S873S	Benign		BRCA1	Not Yet Reviewed
	17:43092913:G:A	BRCA1	BRCA1:NM_007297:exon9:c.C2477T:p.S826L,BRCA1:NM_007294:exon10:c.C2618T:p.S873L,BRCA1:NM_007300:exon10:c.C2618T:p.S873L	Benign	Conflicting_interpretations_of_pathogenicity	BRCA1	Not Yet Reviewed
	17:43092913:GA:G	BRCA1	BRCA1:NM_007297:exon9:c.2476delT:p.S826Qfs*20,BRCA1:NM_007294:exon10:c.2617delT:p.S873Qfs*20,BRCA1:NM_007300:exon10:c.2617delT:p.S873Qfs*20	Pathogenic	Pathogenic	BRCA1	Pathogenic
	17:43092913:G:GA	BRCA1	BRCA1:NM_007297:exon9:c.2476dupT:p.S826Ffs*30,BRCA1:NM_007294:exon10:c.2617dupT:p.S873Ffs*30,BRCA1:NM_007300:exon10:c.2617dupT:p.S873Ffs*30	Pathogenic	Pathogenic	BRCA1	Pathogenic
	17:43092916:A:G	BRCA1	BRCA1:NM_007297:exon9:c.T2474C:p.F825S,BRCA1:NM_007294:exon10:c.T2615C:p.F872S,BRCA1:NM_007300:exon10:c.T2615C:p.F872S	Benign	Conflicting_interpretations_of_pathogenicity	BRCA1	Not Yet Reviewed
	17:43092917:A:C	BRCA1	BRCA1:NM_007297:exon9:c.T2473G:p.F825V,BRCA1:NM_007294:exon10:c.T2614G:p.F872V,BRCA1:NM_007300:exon10:c.T2614G:p.F872V	Benign	Conflicting_interpretations_of_pathogenicity	BRCA1	Not Yet Reviewed
	17:43092917:A:G	BRCA1	BRCA1:NM_007297:exon9:c.T2473C:p.F825L,BRCA1:NM_007294:exon10:c.T2614C:p.F872L,BRCA1:NM_007300:exon10:c.T2614C:p.F872L	Benign	Conflicting_interpretations_of_pathogenicity	BRCA1	Not Yet Reviewed
	17:43092918:C:A	BRCA1	BRCA1:NM_007297:exon9:c.G2472T:p.P824P,BRCA1:NM_007294:exon10:c.G2613T:p.P871P,BRCA1:NM_007300:exon10:c.G2613T:p.P871P	Benign		BRCA1	Not Yet Reviewed
	17:43092918:C:CA	BRCA1	BRCA1:NM_007297:exon9:c.2471_2472insT:p.F825Vfs*31,BRCA1:NM_007294:exon10:c.2612_2613insT:p.F872Vfs*31,BRCA1:NM_007300:exon10:c.2612_2613insT:p.F872Vfs*31	Pathogenic	Pathogenic	BRCA1	Pathogenic
	17:43092918:C:CG	BRCA1	BRCA1:NM_007297:exon9:c.2471dupC:p.F825Vfs*31,BRCA1:NM_007294:exon10:c.2612dupC:p.F872Vfs*31,BRCA1:NM_007300:exon10:c.2612dupC:p.F872Vfs*31	Pathogenic	Pathogenic	BRCA1	Pathogenic
	17:43092918:CGG:C	BRCA1	BRCA1:NM_007297:exon9:c.2470_2471del:p.P824Vfs*31,BRCA1:NM_007294:exon10:c.2611_2612del:p.P871Vfs*31,BRCA1:NM_007300:exon10:c.2611_2612del:p.P871Vfs*31	Pathogenic	Pathogenic	BRCA1	Pathogenic
	17:43092919:G:AA	BRCA1	BRCA1:NM_007297:exon9:c.2471delinsTT:p.P824Lfs*32,BRCA1:NM_007294:exon10:c.2612delinsTT:p.P871Lfs*32,BRCA1:NM_007300:exon10:c.2612delinsTT:p.P871Lfs*32;BRCA1:NM_007297:exon9:c.2471delinsTT:p.P824Lfs*32,BRCA1:NM_007294:exon10:c.2612delinsTT:p.P871Lfs*32,BRCA1:NM_007300:exon10:c.2612delinsTT:p.P871Lfs*32	Pathogenic	Pathogenic	BRCA1	Pathogenic
	17:43092919:G:C	BRCA1	BRCA1:NM_007297:exon9:c.C2471G:p.P824R,BRCA1:NM_007294:exon10:c.C2612G:p.P871R,BRCA1:NM_007300:exon10:c.C2612G:p.P871R	Benign	Conflicting_interpretations_of_pathogenicity	BRCA1	Not Yet Reviewed
	17:43092919:GG:AC	BRCA1	BRCA1:NM_007297:exon9:c.2470_2471delinsGT:p.P824V,BRCA1:NM_007294:exon10:c.2611_2612delinsGT:p.P871V,BRCA1:NM_007300:exon10:c.2611_2612delinsGT:p.P871V	Benign	Conflicting_interpretations_of_pathogenicity	BRCA1	Not Yet Reviewed
	17:43092919:G:T	BRCA1	BRCA1:NM_007297:exon9:c.C2471A:p.P824Q,BRCA1:NM_007294:exon10:c.C2612A:p.P871Q,BRCA1:NM_007300:exon10:c.C2612A:p.P871Q	Benign	Conflicting_interpretations_of_pathogenicity	BRCA1	Not Yet Reviewed
	17:43092920:G:A	BRCA1	BRCA1:NM_007297:exon9:c.C2470T:p.P824S,BRCA1:NM_007294:exon10:c.C2611T:p.P871S,BRCA1:NM_007300:exon10:c.C2611T:p.P871S	Benign	Conflicting_interpretations_of_pathogenicity	BRCA1	Not Yet Reviewed
	17:43092922:G:A	BRCA1	BRCA1:NM_007297:exon9:c.C2468T:p.A823V,BRCA1:NM_007294:exon10:c.C2609T:p.A870V,BRCA1:NM_007300:exon10:c.C2609T:p.A870V	Benign	Conflicting_interpretations_of_pathogenicity	BRCA1	Not Yet Reviewed
	17:43092922:G:C	BRCA1	BRCA1:NM_007297:exon9:c.C2468G:p.A823G,BRCA1:NM_007294:exon10:c.C2609G:p.A870G,BRCA1:NM_007300:exon10:c.C2609G:p.A870G	Benign	Conflicting_interpretations_of_pathogenicity	BRCA1	Not Yet Reviewed
	17:43092923:C:G	BRCA1	BRCA1:NM_007297:exon9:c.G2467C:p.A823P,BRCA1:NM_007294:exon10:c.G2608C:p.A870P,BRCA1:NM_007300:exon10:c.G2608C:p.A870P	Benign	Conflicting_interpretations_of_pathogenicity	BRCA1	Not Yet Reviewed
	17:43092923:C:T	BRCA1	BRCA1:NM_007297:exon9:c.G2467A:p.A823T,BRCA1:NM_007294:exon10:c.G2608A:p.A870T,BRCA1:NM_007300:exon10:c.G2608A:p.A870T	Benign	Conflicting_interpretations_of_pathogenicity	BRCA1	Not Yet Reviewed
	17:43092924:A:T	BRCA1	BRCA1:NM_007297:exon9:c.T2466A:p.F822L,BRCA1:NM_007294:exon10:c.T2607A:p.F869L,BRCA1:NM_007300:exon10:c.T2607A:p.F869L	Pathogenic	Conflicting_interpretations_of_pathogenicity	BRCA1	Not Yet Reviewed
	17:43092926:A:ATGAC	BRCA1	BRCA1:NM_007297:exon9:c.2463_2464insGTCA:p.F822Vfs*35,BRCA1:NM_007294:exon10:c.2604_2605insGTCA:p.F869Vfs*35,BRCA1:NM_007300:exon10:c.2604_2605insGTCA:p.F869Vfs*35	Pathogenic	Pathogenic	BRCA1	Pathogenic
	17:43092927:T:C	BRCA1	BRCA1:NM_007297:exon9:c.A2463G:p.S821S,BRCA1:NM_007294:exon10:c.A2604G:p.S868S,BRCA1:NM_007300:exon10:c.A2604G:p.S868S	Benign	Conflicting_interpretations_of_pathogenicity	BRCA1	Not Yet Reviewed
	17:43092928:G:A	BRCA1	BRCA1:NM_007297:exon9:c.C2462T:p.S821L,BRCA1:NM_007294:exon10:c.C2603T:p.S868L,BRCA1:NM_007300:exon10:c.C2603T:p.S868L	Benign	Conflicting_interpretations_of_pathogenicity	BRCA1	Not Yet Reviewed
	17:43092928:G:C	BRCA1	BRCA1:NM_007297:exon9:c.C2462G:p.S821X,BRCA1:NM_007294:exon10:c.C2603G:p.S868X,BRCA1:NM_007300:exon10:c.C2603G:p.S868X	Pathogenic	Pathogenic	BRCA1	Pathogenic
	17:43092928:G:T	BRCA1	BRCA1:NM_007297:exon9:c.C2462A:p.S821X,BRCA1:NM_007294:exon10:c.C2603A:p.S868X,BRCA1:NM_007300:exon10:c.C2603A:p.S868X	Pathogenic	Pathogenic	BRCA1	Pathogenic
	17:43092931:T:C	BRCA1	BRCA1:NM_007297:exon9:c.A2459G:p.Q820R,BRCA1:NM_007294:exon10:c.A2600G:p.Q867R,BRCA1:NM_007300:exon10:c.A2600G:p.Q867R	Benign	Conflicting_interpretations_of_pathogenicity	BRCA1	Not Yet Reviewed
	17:43092932:G:A	BRCA1	BRCA1:NM_007297:exon9:c.C2458T:p.Q820X,BRCA1:NM_007294:exon10:c.C2599T:p.Q867X,BRCA1:NM_007300:exon10:c.C2599T:p.Q867X	Pathogenic	Pathogenic	BRCA1	Pathogenic
	17:43092932:G:C	BRCA1	BRCA1:NM_007297:exon9:c.C2458G:p.Q820E,BRCA1:NM_007294:exon10:c.C2599G:p.Q867E,BRCA1:NM_007300:exon10:c.C2599G:p.Q867E	Benign	Conflicting_interpretations_of_pathogenicity	BRCA1	Not Yet Reviewed
	17:43092936:C:G	BRCA1	BRCA1:NM_007297:exon9:c.G2454C:p.K818N,BRCA1:NM_007294:exon10:c.G2595C:p.K865N,BRCA1:NM_007300:exon10:c.G2595C:p.K865N	Benign	Conflicting_interpretations_of_pathogenicity	BRCA1	Not Yet Reviewed
	17:43092936:CT:C	BRCA1	BRCA1:NM_007297:exon9:c.2453delA:p.K818Sfs*28,BRCA1:NM_007294:exon10:c.2594delA:p.K865Sfs*28,BRCA1:NM_007300:exon10:c.2594delA:p.K865Sfs*28	Pathogenic	Pathogenic	BRCA1	Pathogenic
	17:43092937:T:A	BRCA1	BRCA1:NM_007297:exon9:c.A2453T:p.K818M,BRCA1:NM_007294:exon10:c.A2594T:p.K865M,BRCA1:NM_007300:exon10:c.A2594T:p.K865M	Benign		BRCA1	Not Yet Reviewed
	17:43092937:TTTGAA:AAAAGAAT	BRCA1	BRCA1:NM_007297:exon9:c.2448_2453delinsATTCTTTT:p.S817Ffs*30,BRCA1:NM_007294:exon10:c.2589_2594delinsATTCTTTT:p.S864Ffs*30,BRCA1:NM_007300:exon10:c.2589_2594delinsATTCTTTT:p.S864Ffs*30	Pathogenic	Pathogenic	BRCA1	Not Yet Reviewed
	17:43092937:TTTGAAACC:T	BRCA1	BRCA1:NM_007297:exon9:c.2445_2452del:p.V816Afs*37,BRCA1:NM_007294:exon10:c.2586_2593del:p.V863Afs*37,BRCA1:NM_007300:exon10:c.2586_2593del:p.V863Afs*37	Pathogenic	Pathogenic	BRCA1	Pathogenic
	17:43092938:T:A	BRCA1	BRCA1:NM_007297:exon9:c.A2452T:p.K818X,BRCA1:NM_007294:exon10:c.A2593T:p.K865X,BRCA1:NM_007300:exon10:c.A2593T:p.K865X	Pathogenic	Pathogenic	BRCA1	Pathogenic
	17:43092940:G:A	BRCA1	BRCA1:NM_007297:exon9:c.C2450T:p.S817L,BRCA1:NM_007294:exon10:c.C2591T:p.S864L,BRCA1:NM_007300:exon10:c.C2591T:p.S864L	Pathogenic	Conflicting_interpretations_of_pathogenicity	BRCA1	Not Yet Reviewed
	17:43092940:G:C	BRCA1	BRCA1:NM_007297:exon9:c.C2450G:p.S817X,BRCA1:NM_007294:exon10:c.C2591G:p.S864X,BRCA1:NM_007300:exon10:c.C2591G:p.S864X	Pathogenic	Pathogenic	BRCA1	Pathogenic
	17:43092940:G:GA	BRCA1	BRCA1:NM_007297:exon9:c.2449dupT:p.S817Ffs*39,BRCA1:NM_007294:exon10:c.2590dupT:p.S864Ffs*39,BRCA1:NM_007300:exon10:c.2590dupT:p.S864Ffs*39	Pathogenic	Pathogenic	BRCA1	Not Yet Reviewed
	17:43092941:A:C	BRCA1	BRCA1:NM_007297:exon9:c.T2449G:p.S817A,BRCA1:NM_007294:exon10:c.T2590G:p.S864A,BRCA1:NM_007300:exon10:c.T2590G:p.S864A	Benign	Conflicting_interpretations_of_pathogenicity	BRCA1	Not Yet Reviewed
	17:43092943:AC:A	BRCA1	BRCA1:NM_007297:exon9:c.2446delG:p.V816Ffs*30,BRCA1:NM_007294:exon10:c.2587delG:p.V863Ffs*30,BRCA1:NM_007300:exon10:c.2587delG:p.V863Ffs*30	Pathogenic	Pathogenic	BRCA1	Pathogenic
	17:43092943:A:G	BRCA1	BRCA1:NM_007297:exon9:c.T2447C:p.V816A,BRCA1:NM_007294:exon10:c.T2588C:p.V863A,BRCA1:NM_007300:exon10:c.T2588C:p.V863A	Benign	Conflicting_interpretations_of_pathogenicity	BRCA1	Not Yet Reviewed
	17:43092944:C:T	BRCA1	BRCA1:NM_007297:exon9:c.G2446A:p.V816I,BRCA1:NM_007294:exon10:c.G2587A:p.V863I,BRCA1:NM_007300:exon10:c.G2587A:p.V863I	Benign	Conflicting_interpretations_of_pathogenicity	BRCA1	Not Yet Reviewed
	17:43092945:C:G	BRCA1	BRCA1:NM_007297:exon9:c.G2445C:p.K815N,BRCA1:NM_007294:exon10:c.G2586C:p.K862N,BRCA1:NM_007300:exon10:c.G2586C:p.K862N	Benign	Conflicting_interpretations_of_pathogenicity	BRCA1	Not Yet Reviewed
	17:43092946:T:C	BRCA1	BRCA1:NM_007297:exon9:c.A2444G:p.K815R,BRCA1:NM_007294:exon10:c.A2585G:p.K862R,BRCA1:NM_007300:exon10:c.A2585G:p.K862R	Benign	Conflicting_interpretations_of_pathogenicity	BRCA1	Not Yet Reviewed
	17:43092948:G:C	BRCA1	BRCA1:NM_007297:exon9:c.C2442G:p.F814L,BRCA1:NM_007294:exon10:c.C2583G:p.F861L,BRCA1:NM_007300:exon10:c.C2583G:p.F861L	Benign	Conflicting_interpretations_of_pathogenicity	BRCA1	Not Yet Reviewed
	17:43092949:A:C	BRCA1	BRCA1:NM_007297:exon9:c.T2441G:p.F814C,BRCA1:NM_007294:exon10:c.T2582G:p.F861C,BRCA1:NM_007300:exon10:c.T2582G:p.F861C	Pathogenic	Conflicting_interpretations_of_pathogenicity	BRCA1	Not Yet Reviewed
	17:43092949:A:G	BRCA1	BRCA1:NM_007297:exon9:c.T2441C:p.F814S,BRCA1:NM_007294:exon10:c.T2582C:p.F861S,BRCA1:NM_007300:exon10:c.T2582C:p.F861S	Pathogenic		BRCA1	Not Yet Reviewed
	17:43092952:G:A	BRCA1	BRCA1:NM_007297:exon9:c.C2438T:p.T813I,BRCA1:NM_007294:exon10:c.C2579T:p.T860I,BRCA1:NM_007300:exon10:c.C2579T:p.T860I	Benign	Conflicting_interpretations_of_pathogenicity	BRCA1	Not Yet Reviewed
	17:43092952:G:GAA	BRCA1	BRCA1:NM_007297:exon9:c.2437_2438insTT:p.T813Ifs*34,BRCA1:NM_007294:exon10:c.2578_2579insTT:p.T860Ifs*34,BRCA1:NM_007300:exon10:c.2578_2579insTT:p.T860Ifs*34	Pathogenic	Pathogenic	BRCA1	Pathogenic
	17:43092953:T:C	BRCA1	BRCA1:NM_007297:exon9:c.A2437G:p.T813A,BRCA1:NM_007294:exon10:c.A2578G:p.T860A,BRCA1:NM_007300:exon10:c.A2578G:p.T860A	Benign	Conflicting_interpretations_of_pathogenicity	BRCA1	Not Yet Reviewed
	17:43092953:T:TAA	BRCA1	BRCA1:NM_007297:exon9:c.2436_2437insTT:p.T813Lfs*34,BRCA1:NM_007294:exon10:c.2577_2578insTT:p.T860Lfs*34,BRCA1:NM_007300:exon10:c.2577_2578insTT:p.T860Lfs*34	Pathogenic	Pathogenic	BRCA1	Pathogenic
	17:43092954:AT:A	BRCA1	BRCA1:NM_007297:exon9:c.2435delA:p.N812Ifs*34,BRCA1:NM_007294:exon10:c.2576delA:p.N859Ifs*34,BRCA1:NM_007300:exon10:c.2576delA:p.N859Ifs*34	Pathogenic	Pathogenic	BRCA1	Pathogenic
	17:43092955:T:C	BRCA1	BRCA1:NM_007297:exon9:c.A2435G:p.N812S,BRCA1:NM_007294:exon10:c.A2576G:p.N859S,BRCA1:NM_007300:exon10:c.A2576G:p.N859S	Benign	Conflicting_interpretations_of_pathogenicity	BRCA1	Not Yet Reviewed
	17:43092956:T:C	BRCA1	BRCA1:NM_007297:exon9:c.A2434G:p.N812D,BRCA1:NM_007294:exon10:c.A2575G:p.N859D,BRCA1:NM_007300:exon10:c.A2575G:p.N859D	Benign	Conflicting_interpretations_of_pathogenicity	BRCA1	Not Yet Reviewed
	17:43092959:G:A	BRCA1	BRCA1:NM_007297:exon9:c.C2431T:p.Q811X,BRCA1:NM_007294:exon10:c.C2572T:p.Q858X,BRCA1:NM_007300:exon10:c.C2572T:p.Q858X	Pathogenic	Pathogenic	BRCA1	Pathogenic
	17:43092959:G:C	BRCA1	BRCA1:NM_007297:exon9:c.C2431G:p.Q811E,BRCA1:NM_007294:exon10:c.C2572G:p.Q858E,BRCA1:NM_007300:exon10:c.C2572G:p.Q858E	Benign		BRCA1	Not Yet Reviewed
	17:43092961:A:T	BRCA1	BRCA1:NM_007297:exon9:c.T2429A:p.L810X,BRCA1:NM_007294:exon10:c.T2570A:p.L857X,BRCA1:NM_007300:exon10:c.T2570A:p.L857X	Pathogenic	Pathogenic	BRCA1	Pathogenic
	17:43092962:A:T	BRCA1	BRCA1:NM_007297:exon9:c.T2428A:p.L810M,BRCA1:NM_007294:exon10:c.T2569A:p.L857M,BRCA1:NM_007300:exon10:c.T2569A:p.L857M	Benign	Conflicting_interpretations_of_pathogenicity	BRCA1	Not Yet Reviewed
	17:43092963:A:C	BRCA1	BRCA1:NM_007297:exon9:c.T2427G:p.Y809X,BRCA1:NM_007294:exon10:c.T2568G:p.Y856X,BRCA1:NM_007300:exon10:c.T2568G:p.Y856X	Pathogenic	Pathogenic	BRCA1	Pathogenic
	17:43092963:AT:A	BRCA1	BRCA1:NM_007297:exon9:c.2426delA:p.Y809Ffs*37,BRCA1:NM_007294:exon10:c.2567delA:p.Y856Ffs*37,BRCA1:NM_007300:exon10:c.2567delA:p.Y856Ffs*37	Pathogenic	Pathogenic	BRCA1	Not Yet Reviewed
	17:43092964:TACTGA:T	BRCA1	BRCA1:NM_007297:exon9:c.2421_2425del:p.Q808Ffs*46,BRCA1:NM_007294:exon10:c.2562_2566del:p.Q855Ffs*46,BRCA1:NM_007300:exon10:c.2562_2566del:p.Q855Ffs*46	Pathogenic		BRCA1	Not Yet Reviewed
	17:43092964:T:C	BRCA1	BRCA1:NM_007297:exon9:c.A2426G:p.Y809C,BRCA1:NM_007294:exon10:c.A2567G:p.Y856C,BRCA1:NM_007300:exon10:c.A2567G:p.Y856C	Benign	Conflicting_interpretations_of_pathogenicity	BRCA1	Not Yet Reviewed
	17:43092964:T:TAATCA	BRCA1	BRCA1:NM_007297:exon9:c.2425_2426insTGATT:p.Y809Lfs*39,BRCA1:NM_007294:exon10:c.2566_2567insTGATT:p.Y856Lfs*39,BRCA1:NM_007300:exon10:c.2566_2567insTGATT:p.Y856Lfs*39	Pathogenic	Pathogenic	BRCA1	Pathogenic
	17:43092965:ACTGAG:A	BRCA1	BRCA1:NM_007297:exon9:c.2420_2424del:p.A807Vfs*47,BRCA1:NM_007294:exon10:c.2561_2565del:p.A854Vfs*47,BRCA1:NM_007300:exon10:c.2561_2565del:p.A854Vfs*47	Pathogenic	Pathogenic	BRCA1	Pathogenic
	17:43092966:C:CATCAA	BRCA1	BRCA1:NM_007297:exon9:c.2423_2424insTTGAT:p.Q808Hfs*2,BRCA1:NM_007294:exon10:c.2564_2565insTTGAT:p.Q855Hfs*2,BRCA1:NM_007300:exon10:c.2564_2565insTTGAT:p.Q855Hfs*2	Pathogenic	not_provided	BRCA1	Not Yet Reviewed
	17:43092966:C:G	BRCA1	BRCA1:NM_007297:exon9:c.G2424C:p.Q808H,BRCA1:NM_007294:exon10:c.G2565C:p.Q855H,BRCA1:NM_007300:exon10:c.G2565C:p.Q855H	Benign		BRCA1	Not Yet Reviewed
	17:43092967:T:A	BRCA1	BRCA1:NM_007297:exon9:c.A2423T:p.Q808L,BRCA1:NM_007294:exon10:c.A2564T:p.Q855L,BRCA1:NM_007300:exon10:c.A2564T:p.Q855L	Benign	Conflicting_interpretations_of_pathogenicity	BRCA1	Not Yet Reviewed
	17:43092967:T:C	BRCA1	BRCA1:NM_007297:exon9:c.A2423G:p.Q808R,BRCA1:NM_007294:exon10:c.A2564G:p.Q855R,BRCA1:NM_007300:exon10:c.A2564G:p.Q855R	Benign	Conflicting_interpretations_of_pathogenicity	BRCA1	Not Yet Reviewed
	17:43092967:T:G	BRCA1	BRCA1:NM_007297:exon9:c.A2423C:p.Q808P,BRCA1:NM_007294:exon10:c.A2564C:p.Q855P,BRCA1:NM_007300:exon10:c.A2564C:p.Q855P	Benign	Conflicting_interpretations_of_pathogenicity	BRCA1	Not Yet Reviewed
	17:43092967:T:TGC	BRCA1	BRCA1:NM_007297:exon9:c.2422_2423insGC:p.Q808Rfs*39,BRCA1:NM_007294:exon10:c.2563_2564insGC:p.Q855Rfs*39,BRCA1:NM_007300:exon10:c.2563_2564insGC:p.Q855Rfs*39	Pathogenic	Pathogenic	BRCA1	Pathogenic
	17:43092968:G:A	BRCA1	BRCA1:NM_007297:exon9:c.C2422T:p.Q808X,BRCA1:NM_007294:exon10:c.C2563T:p.Q855X,BRCA1:NM_007300:exon10:c.C2563T:p.Q855X	Pathogenic	Pathogenic	BRCA1	Pathogenic
	17:43092968:G:GGC	BRCA1	BRCA1:NM_007297:exon9:c.2421_2422insGC:p.Q808Afs*39,BRCA1:NM_007294:exon10:c.2562_2563insGC:p.Q855Afs*39,BRCA1:NM_007300:exon10:c.2562_2563insGC:p.Q855Afs*39	Pathogenic	Pathogenic	BRCA1	Pathogenic
	17:43092968:G:T	BRCA1	BRCA1:NM_007297:exon9:c.C2422A:p.Q808K,BRCA1:NM_007294:exon10:c.C2563A:p.Q855K,BRCA1:NM_007300:exon10:c.C2563A:p.Q855K	Pathogenic	Conflicting_interpretations_of_pathogenicity	BRCA1	Not Yet Reviewed
	17:43092969:A:AGC	BRCA1	BRCA1:NM_007297:exon9:c.2420_2421insGC:p.Q808Lfs*39,BRCA1:NM_007294:exon10:c.2561_2562insGC:p.Q855Lfs*39,BRCA1:NM_007300:exon10:c.2561_2562insGC:p.Q855Lfs*39	Pathogenic	Pathogenic	BRCA1	Pathogenic
	17:43092969:A:C	BRCA1	BRCA1:NM_007297:exon9:c.T2421G:p.A807A,BRCA1:NM_007294:exon10:c.T2562G:p.A854A,BRCA1:NM_007300:exon10:c.T2562G:p.A854A	Benign		BRCA1	Not Yet Reviewed
	17:43092970:G:A	BRCA1	BRCA1:NM_007297:exon9:c.C2420T:p.A807V,BRCA1:NM_007294:exon10:c.C2561T:p.A854V,BRCA1:NM_007300:exon10:c.C2561T:p.A854V	Benign	Conflicting_interpretations_of_pathogenicity	BRCA1	Not Yet Reviewed
	17:43092971:C:T	BRCA1	BRCA1:NM_007297:exon9:c.G2419A:p.A807T,BRCA1:NM_007294:exon10:c.G2560A:p.A854T,BRCA1:NM_007300:exon10:c.G2560A:p.A854T	Benign	Conflicting_interpretations_of_pathogenicity	BRCA1	Not Yet Reviewed
	17:43092972:A:AT	BRCA1	BRCA1:NM_007297:exon9:c.2417dupA:p.D806Efs*50,BRCA1:NM_007294:exon10:c.2558dupA:p.D853Efs*50,BRCA1:NM_007300:exon10:c.2558dupA:p.D853Efs*50	Pathogenic	Pathogenic	BRCA1	Pathogenic
	17:43092973:T:A	BRCA1	BRCA1:NM_007297:exon9:c.A2417T:p.D806V,BRCA1:NM_007294:exon10:c.A2558T:p.D853V,BRCA1:NM_007300:exon10:c.A2558T:p.D853V	Pathogenic	Conflicting_interpretations_of_pathogenicity	BRCA1	Not Yet Reviewed
	17:43092973:T:TGAAAAGTGAA	BRCA1	BRCA1:NM_007297:exon9:c.2416_2417insTTCACTTTTC:p.D806Vfs*53,BRCA1:NM_007294:exon10:c.2557_2558insTTCACTTTTC:p.D853Vfs*53,BRCA1:NM_007300:exon10:c.2557_2558insTTCACTTTTC:p.D853Vfs*53	Pathogenic	Pathogenic	BRCA1	Pathogenic
	17:43092974:CA:C	BRCA1	BRCA1:NM_007297:exon9:c.2415delT:p.D806Mfs*40,BRCA1:NM_007294:exon10:c.2556delT:p.D853Mfs*40,BRCA1:NM_007300:exon10:c.2556delT:p.D853Mfs*40	Pathogenic	Pathogenic	BRCA1	Pathogenic
	17:43092974:C:CA	BRCA1	BRCA1:NM_007297:exon9:c.2415dupT:p.D806*,BRCA1:NM_007294:exon10:c.2556dupT:p.D853*,BRCA1:NM_007300:exon10:c.2556dupT:p.D853*	Pathogenic	Pathogenic	BRCA1	Pathogenic
	17:43092974:C:CGAAAAGTGAA	BRCA1	BRCA1:NM_007297:exon9:c.2415_2416insTTCACTTTTC:p.D806Ffs*53,BRCA1:NM_007294:exon10:c.2556_2557insTTCACTTTTC:p.D853Ffs*53,BRCA1:NM_007300:exon10:c.2556_2557insTTCACTTTTC:p.D853Ffs*53	Pathogenic	Pathogenic	BRCA1	Not Yet Reviewed
	17:43092976:A:G	BRCA1	BRCA1:NM_007297:exon9:c.T2414C:p.L805P,BRCA1:NM_007294:exon10:c.T2555C:p.L852P,BRCA1:NM_007300:exon10:c.T2555C:p.L852P	Benign	Conflicting_interpretations_of_pathogenicity	BRCA1	Not Yet Reviewed
	17:43092977:G:C	BRCA1	BRCA1:NM_007297:exon9:c.C2413G:p.L805V,BRCA1:NM_007294:exon10:c.C2554G:p.L852V,BRCA1:NM_007300:exon10:c.C2554G:p.L852V	Benign	Conflicting_interpretations_of_pathogenicity	BRCA1	Not Yet Reviewed
	17:43092977:G:GTT	BRCA1	BRCA1:NM_007297:exon9:c.2412_2413insAA:p.L805Nfs*42,BRCA1:NM_007294:exon10:c.2553_2554insAA:p.L852Nfs*42,BRCA1:NM_007300:exon10:c.2553_2554insAA:p.L852Nfs*42	Pathogenic	Pathogenic	BRCA1	Pathogenic
	17:43092977:GTT:G	BRCA1	BRCA1:NM_007297:exon9:c.2411_2412del:p.E804Afs*2,BRCA1:NM_007294:exon10:c.2552_2553del:p.E851Afs*2,BRCA1:NM_007300:exon10:c.2552_2553del:p.E851Afs*2	Pathogenic	Pathogenic	BRCA1	Pathogenic
	17:43092979:T:C	BRCA1	BRCA1:NM_007297:exon9:c.A2411G:p.E804G,BRCA1:NM_007294:exon10:c.A2552G:p.E851G,BRCA1:NM_007300:exon10:c.A2552G:p.E851G	Benign	Conflicting_interpretations_of_pathogenicity	BRCA1	Not Yet Reviewed
	17:43092979:TCA:T	BRCA1	BRCA1:NM_007297:exon9:c.2409_2410del:p.S803Rfs*3,BRCA1:NM_007294:exon10:c.2550_2551del:p.S850Rfs*3,BRCA1:NM_007300:exon10:c.2550_2551del:p.S850Rfs*3	Pathogenic	Pathogenic	BRCA1	Not Yet Reviewed
	17:43092979:TC:T	BRCA1	BRCA1:NM_007297:exon9:c.2410delG:p.E804Nfs*42,BRCA1:NM_007294:exon10:c.2551delG:p.E851Nfs*42,BRCA1:NM_007300:exon10:c.2551delG:p.E851Nfs*42	Pathogenic	Pathogenic	BRCA1	Pathogenic
	17:43092980:C:A	BRCA1	BRCA1:NM_007297:exon9:c.G2410T:p.E804X,BRCA1:NM_007294:exon10:c.G2551T:p.E851X,BRCA1:NM_007300:exon10:c.G2551T:p.E851X	Pathogenic	Pathogenic	BRCA1	Pathogenic
	17:43092980:C:T	BRCA1	BRCA1:NM_007297:exon9:c.G2410A:p.E804K,BRCA1:NM_007294:exon10:c.G2551A:p.E851K,BRCA1:NM_007300:exon10:c.G2551A:p.E851K	Benign	Conflicting_interpretations_of_pathogenicity	BRCA1	Not Yet Reviewed
	17:43092982:CT:C	BRCA1	BRCA1:NM_007297:exon9:c.2407delA:p.S803Vfs*43,BRCA1:NM_007294:exon10:c.2548delA:p.S850Vfs*43,BRCA1:NM_007300:exon10:c.2548delA:p.S850Vfs*43	Pathogenic	Pathogenic	BRCA1	Pathogenic
	17:43092983:T:G	BRCA1	BRCA1:NM_007297:exon9:c.A2407C:p.S803R,BRCA1:NM_007294:exon10:c.A2548C:p.S850R,BRCA1:NM_007300:exon10:c.A2548C:p.S850R	Benign	Conflicting_interpretations_of_pathogenicity	BRCA1	Not Yet Reviewed
	17:43092984:T:G	BRCA1	BRCA1:NM_007297:exon9:c.A2406C:p.E802D,BRCA1:NM_007294:exon10:c.A2547C:p.E849D,BRCA1:NM_007300:exon10:c.A2547C:p.E849D	Benign	Conflicting_interpretations_of_pathogenicity	BRCA1	Not Yet Reviewed
	17:43092985:T:C	BRCA1	BRCA1:NM_007297:exon9:c.A2405G:p.E802G,BRCA1:NM_007294:exon10:c.A2546G:p.E849G,BRCA1:NM_007300:exon10:c.A2546G:p.E849G	Benign	Conflicting_interpretations_of_pathogenicity	BRCA1	Not Yet Reviewed
	17:43092985:TCTTC:T	BRCA1	BRCA1:NM_007297:exon9:c.2401_2404del:p.E801Kfs*44,BRCA1:NM_007294:exon10:c.2542_2545del:p.E848Kfs*44,BRCA1:NM_007300:exon10:c.2542_2545del:p.E848Kfs*44	Pathogenic	Pathogenic	BRCA1	Pathogenic
	17:43092986:C:A	BRCA1	BRCA1:NM_007297:exon9:c.G2404T:p.E802X,BRCA1:NM_007294:exon10:c.G2545T:p.E849X,BRCA1:NM_007300:exon10:c.G2545T:p.E849X	Pathogenic	Pathogenic	BRCA1	Pathogenic
	17:43092986:C:T	BRCA1	BRCA1:NM_007297:exon9:c.G2404A:p.E802K,BRCA1:NM_007294:exon10:c.G2545A:p.E849K,BRCA1:NM_007300:exon10:c.G2545A:p.E849K	Benign		BRCA1	Not Yet Reviewed
	17:43092988:T:C	BRCA1	BRCA1:NM_007297:exon9:c.A2402G:p.E801G,BRCA1:NM_007294:exon10:c.A2543G:p.E848G,BRCA1:NM_007300:exon10:c.A2543G:p.E848G	Benign	Conflicting_interpretations_of_pathogenicity	BRCA1	Not Yet Reviewed
	17:43092990:C:T	BRCA1	BRCA1:NM_007297:exon9:c.G2400A:p.M800I,BRCA1:NM_007294:exon10:c.G2541A:p.M847I,BRCA1:NM_007300:exon10:c.G2541A:p.M847I	Benign	Conflicting_interpretations_of_pathogenicity	BRCA1	Not Yet Reviewed
	17:43092991:A:T	BRCA1	BRCA1:NM_007297:exon9:c.T2399A:p.M800K,BRCA1:NM_007294:exon10:c.T2540A:p.M847K,BRCA1:NM_007300:exon10:c.T2540A:p.M847K	Benign	Conflicting_interpretations_of_pathogenicity	BRCA1	Not Yet Reviewed
	17:43092991:ATT:C	BRCA1	BRCA1:NM_007297:exon9:c.2397_2399delinsG:p.M800Gfs*4,BRCA1:NM_007294:exon10:c.2538_2540delinsG:p.M847Gfs*4,BRCA1:NM_007300:exon10:c.2538_2540delinsG:p.M847Gfs*4;BRCA1:NM_007297:exon9:c.2397_2399delinsG:p.M800Gfs*4,BRCA1:NM_007294:exon10:c.2538_2540delinsG:p.M847Gfs*4,BRCA1:NM_007300:exon10:c.2538_2540delinsG:p.M847Gfs*4	Pathogenic	Pathogenic	BRCA1	Pathogenic
	17:43092992:T:C	BRCA1	BRCA1:NM_007297:exon9:c.A2398G:p.M800V,BRCA1:NM_007294:exon10:c.A2539G:p.M847V,BRCA1:NM_007300:exon10:c.A2539G:p.M847V	Benign	Conflicting_interpretations_of_pathogenicity	BRCA1	Not Yet Reviewed
	17:43092993:T:G	BRCA1	BRCA1:NM_007297:exon9:c.A2397C:p.E799D,BRCA1:NM_007294:exon10:c.A2538C:p.E846D,BRCA1:NM_007300:exon10:c.A2538C:p.E846D	Benign	Conflicting_interpretations_of_pathogenicity	BRCA1	Not Yet Reviewed
	17:43092994:TCTATG:T	BRCA1	BRCA1:NM_007297:exon9:c.2391_2395del:p.S797Rfs*6,BRCA1:NM_007294:exon10:c.2532_2536del:p.S844Rfs*6,BRCA1:NM_007300:exon10:c.2532_2536del:p.S844Rfs*6	Pathogenic	Pathogenic	BRCA1	Pathogenic
	17:43092995:C:A	BRCA1	BRCA1:NM_007297:exon9:c.G2395T:p.E799X,BRCA1:NM_007294:exon10:c.G2536T:p.E846X,BRCA1:NM_007300:exon10:c.G2536T:p.E846X	Pathogenic	Pathogenic	BRCA1	Pathogenic
	17:43092995:C:T	BRCA1	BRCA1:NM_007297:exon9:c.G2395A:p.E799K,BRCA1:NM_007294:exon10:c.G2536A:p.E846K,BRCA1:NM_007300:exon10:c.G2536A:p.E846K	Benign	Conflicting_interpretations_of_pathogenicity	BRCA1	Not Yet Reviewed
	17:43092995:CTA:C	BRCA1	BRCA1:NM_007297:exon9:c.2393_2394del:p.I798Rfs*6,BRCA1:NM_007294:exon10:c.2534_2535del:p.I845Rfs*6,BRCA1:NM_007300:exon10:c.2534_2535del:p.I845Rfs*6	Pathogenic		BRCA1	Not Yet Reviewed
	17:43092996:T:C	BRCA1	BRCA1:NM_007297:exon9:c.A2394G:p.I798M,BRCA1:NM_007294:exon10:c.A2535G:p.I845M,BRCA1:NM_007300:exon10:c.A2535G:p.I845M	Benign	Conflicting_interpretations_of_pathogenicity	BRCA1	Not Yet Reviewed
	17:43092997:A:G	BRCA1	BRCA1:NM_007297:exon9:c.T2393C:p.I798T,BRCA1:NM_007294:exon10:c.T2534C:p.I845T,BRCA1:NM_007300:exon10:c.T2534C:p.I845T	Benign	Conflicting_interpretations_of_pathogenicity	BRCA1	Not Yet Reviewed
	17:43092998:T:C	BRCA1	BRCA1:NM_007297:exon9:c.A2392G:p.I798V,BRCA1:NM_007294:exon10:c.A2533G:p.I845V,BRCA1:NM_007300:exon10:c.A2533G:p.I845V	Benign	Conflicting_interpretations_of_pathogenicity	BRCA1	Not Yet Reviewed
	17:43093000:C:T	BRCA1	BRCA1:NM_007297:exon9:c.G2390A:p.S797N,BRCA1:NM_007294:exon10:c.G2531A:p.S844N,BRCA1:NM_007300:exon10:c.G2531A:p.S844N	Benign	Conflicting_interpretations_of_pathogenicity	BRCA1	Not Yet Reviewed
	17:43093000:CTT:C	BRCA1	BRCA1:NM_007297:exon9:c.2388_2389del:p.S797Hfs*7,BRCA1:NM_007294:exon10:c.2529_2530del:p.S844Hfs*7,BRCA1:NM_007300:exon10:c.2529_2530del:p.S844Hfs*7	Pathogenic	Pathogenic	BRCA1	Pathogenic
	17:43093001:T:C	BRCA1	BRCA1:NM_007297:exon9:c.A2389G:p.S797G,BRCA1:NM_007294:exon10:c.A2530G:p.S844G,BRCA1:NM_007300:exon10:c.A2530G:p.S844G	Benign	Conflicting_interpretations_of_pathogenicity	BRCA1	Not Yet Reviewed
	17:43093003:G:C	BRCA1	BRCA1:NM_007297:exon9:c.C2387G:p.T796R,BRCA1:NM_007294:exon10:c.C2528G:p.T843R,BRCA1:NM_007300:exon10:c.C2528G:p.T843R	Benign	Conflicting_interpretations_of_pathogenicity	BRCA1	Not Yet Reviewed
	17:43093003:GT:G	BRCA1	BRCA1:NM_007297:exon9:c.2386delA:p.T796Qfs*3,BRCA1:NM_007294:exon10:c.2527delA:p.T843Qfs*3,BRCA1:NM_007300:exon10:c.2527delA:p.T843Qfs*3	Pathogenic	Pathogenic	BRCA1	Pathogenic
	17:43093004:T:C	BRCA1	BRCA1:NM_007297:exon9:c.A2386G:p.T796A,BRCA1:NM_007294:exon10:c.A2527G:p.T843A,BRCA1:NM_007300:exon10:c.A2527G:p.T843A	Benign	Conflicting_interpretations_of_pathogenicity	BRCA1	Not Yet Reviewed
	17:43093005:T:TC	BRCA1	BRCA1:NM_007297:exon9:c.2384_2385insG:p.T796Nfs*9,BRCA1:NM_007294:exon10:c.2525_2526insG:p.T843Nfs*9,BRCA1:NM_007300:exon10:c.2525_2526insG:p.T843Nfs*9	Pathogenic		BRCA1	Not Yet Reviewed
	17:43093006:T:TC	BRCA1	BRCA1:NM_007297:exon9:c.2383dupG:p.E795Gfs*10,BRCA1:NM_007294:exon10:c.2524dupG:p.E842Gfs*10,BRCA1:NM_007300:exon10:c.2524dupG:p.E842Gfs*10	Pathogenic	Pathogenic	BRCA1	Pathogenic
	17:43093007:C:A	BRCA1	BRCA1:NM_007297:exon9:c.G2383T:p.E795X,BRCA1:NM_007294:exon10:c.G2524T:p.E842X,BRCA1:NM_007300:exon10:c.G2524T:p.E842X	Pathogenic	Pathogenic	BRCA1	Pathogenic
	17:43093007:C:T	BRCA1	BRCA1:NM_007297:exon9:c.G2383A:p.E795K,BRCA1:NM_007294:exon10:c.G2524A:p.E842K,BRCA1:NM_007300:exon10:c.G2524A:p.E842K	Benign	Conflicting_interpretations_of_pathogenicity	BRCA1	Not Yet Reviewed
	17:43093009:C:G	BRCA1	BRCA1:NM_007297:exon9:c.G2381C:p.R794P,BRCA1:NM_007294:exon10:c.G2522C:p.R841P,BRCA1:NM_007300:exon10:c.G2522C:p.R841P	Benign	Conflicting_interpretations_of_pathogenicity	BRCA1	Not Yet Reviewed
	17:43093009:CGACT:C	BRCA1	BRCA1:NM_007297:exon9:c.2377_2380del:p.S793Gfs*5,BRCA1:NM_007294:exon10:c.2518_2521del:p.S840Gfs*5,BRCA1:NM_007300:exon10:c.2518_2521del:p.S840Gfs*5	Pathogenic	Pathogenic	BRCA1	Not Yet Reviewed
	17:43093012:CT:C	BRCA1	BRCA1:NM_007297:exon9:c.2377delA:p.S793Vfs*6,BRCA1:NM_007294:exon10:c.2518delA:p.S840Vfs*6,BRCA1:NM_007300:exon10:c.2518delA:p.S840Vfs*6	Pathogenic	Pathogenic	BRCA1	Pathogenic
	17:43093012:CTG:C	BRCA1	BRCA1:NM_007297:exon9:c.2376_2377del:p.H792Qfs*12,BRCA1:NM_007294:exon10:c.2517_2518del:p.H839Qfs*12,BRCA1:NM_007300:exon10:c.2517_2518del:p.H839Qfs*12	Pathogenic	Pathogenic	BRCA1	Pathogenic
	17:43093013:T:A	BRCA1	BRCA1:NM_007297:exon9:c.A2377T:p.S793C,BRCA1:NM_007294:exon10:c.A2518T:p.S840C,BRCA1:NM_007300:exon10:c.A2518T:p.S840C	Benign	Conflicting_interpretations_of_pathogenicity	BRCA1	Not Yet Reviewed
	17:43093013:T:C	BRCA1	BRCA1:NM_007297:exon9:c.A2377G:p.S793G,BRCA1:NM_007294:exon10:c.A2518G:p.S840G,BRCA1:NM_007300:exon10:c.A2518G:p.S840G	Benign	Conflicting_interpretations_of_pathogenicity	BRCA1	Not Yet Reviewed
	17:43093013:T:G	BRCA1	BRCA1:NM_007297:exon9:c.A2377C:p.S793R,BRCA1:NM_007294:exon10:c.A2518C:p.S840R,BRCA1:NM_007300:exon10:c.A2518C:p.S840R	Benign	Conflicting_interpretations_of_pathogenicity	BRCA1	Not Yet Reviewed
	17:43093015:T:C	BRCA1	BRCA1:NM_007297:exon9:c.A2375G:p.H792R,BRCA1:NM_007294:exon10:c.A2516G:p.H839R,BRCA1:NM_007300:exon10:c.A2516G:p.H839R	Benign	Conflicting_interpretations_of_pathogenicity	BRCA1	Not Yet Reviewed
	17:43093015:TG:T	BRCA1	BRCA1:NM_007297:exon9:c.2374delC:p.H792Tfs*7,BRCA1:NM_007294:exon10:c.2515delC:p.H839Tfs*7,BRCA1:NM_007300:exon10:c.2515delC:p.H839Tfs*7	Pathogenic	Pathogenic	BRCA1	Pathogenic
	17:43093017:G:GT	BRCA1	BRCA1:NM_007297:exon9:c.2372dupA:p.N791Kfs*14,BRCA1:NM_007294:exon10:c.2513dupA:p.N838Kfs*14,BRCA1:NM_007300:exon10:c.2513dupA:p.N838Kfs*14	Pathogenic		BRCA1	Not Yet Reviewed
	17:43093017:GT:G	BRCA1	BRCA1:NM_007297:exon9:c.2372delA:p.N791Tfs*8,BRCA1:NM_007294:exon10:c.2513delA:p.N838Tfs*8,BRCA1:NM_007300:exon10:c.2513delA:p.N838Tfs*8	Pathogenic	Pathogenic	BRCA1	Pathogenic
	17:43093018:T:G	BRCA1	BRCA1:NM_007297:exon9:c.A2372C:p.N791T,BRCA1:NM_007294:exon10:c.A2513C:p.N838T,BRCA1:NM_007300:exon10:c.A2513C:p.N838T	Benign		BRCA1	Not Yet Reviewed
	17:43093019:TA:T	BRCA1	BRCA1:NM_007297:exon9:c.2370delT:p.N791Tfs*8,BRCA1:NM_007294:exon10:c.2511delT:p.N838Tfs*8,BRCA1:NM_007300:exon10:c.2511delT:p.N838Tfs*8	Pathogenic	Pathogenic	BRCA1	Not Yet Reviewed
	17:43093019:T:C	BRCA1	BRCA1:NM_007297:exon9:c.A2371G:p.N791D,BRCA1:NM_007294:exon10:c.A2512G:p.N838D,BRCA1:NM_007300:exon10:c.A2512G:p.N838D	Benign	Conflicting_interpretations_of_pathogenicity	BRCA1	Not Yet Reviewed
	17:43093020:A:C	BRCA1	BRCA1:NM_007297:exon9:c.T2370G:p.V790V,BRCA1:NM_007294:exon10:c.T2511G:p.V837V,BRCA1:NM_007300:exon10:c.T2511G:p.V837V	Benign		BRCA1	Not Yet Reviewed
	17:43093022:CTT:C	BRCA1	BRCA1:NM_007297:exon9:c.2366_2367del:p.E789Gfs*2,BRCA1:NM_007294:exon10:c.2507_2508del:p.E836Gfs*2,BRCA1:NM_007300:exon10:c.2507_2508del:p.E836Gfs*2	Pathogenic	Pathogenic	BRCA1	Pathogenic
	17:43093024:TC:T	BRCA1	BRCA1:NM_007297:exon9:c.2365delG:p.E789Kfs*10,BRCA1:NM_007294:exon10:c.2506delG:p.E836Kfs*10,BRCA1:NM_007300:exon10:c.2506delG:p.E836Kfs*10	Pathogenic	Pathogenic	BRCA1	Pathogenic
	17:43093026:A:AT	BRCA1	BRCA1:NM_007297:exon9:c.2363dupA:p.H788Qfs*2,BRCA1:NM_007294:exon10:c.2504dupA:p.H835Qfs*2,BRCA1:NM_007300:exon10:c.2504dupA:p.H835Qfs*2	Pathogenic	Pathogenic	BRCA1	Not Yet Reviewed
	17:43093026:A:ATGTCCCAATGGATACTT	BRCA1	BRCA1:NM_007297:exon9:c.2363_2364insAAGTATCCATTGGGACA:p.H788Qfs*17,BRCA1:NM_007294:exon10:c.2504_2505insAAGTATCCATTGGGACA:p.H835Qfs*17,BRCA1:NM_007300:exon10:c.2504_2505insAAGTATCCATTGGGACA:p.H835Qfs*17	Pathogenic	Pathogenic	BRCA1	Pathogenic
	17:43093027:T:C	BRCA1	BRCA1:NM_007297:exon9:c.A2363G:p.H788R,BRCA1:NM_007294:exon10:c.A2504G:p.H835R,BRCA1:NM_007300:exon10:c.A2504G:p.H835R	Benign	Conflicting_interpretations_of_pathogenicity	BRCA1	Not Yet Reviewed
	17:43093027:T:G	BRCA1	BRCA1:NM_007297:exon9:c.A2363C:p.H788P,BRCA1:NM_007294:exon10:c.A2504C:p.H835P,BRCA1:NM_007300:exon10:c.A2504C:p.H835P	Benign	Conflicting_interpretations_of_pathogenicity	BRCA1	Not Yet Reviewed
	17:43093028:G:A	BRCA1	BRCA1:NM_007297:exon9:c.C2362T:p.H788Y,BRCA1:NM_007294:exon10:c.C2503T:p.H835Y,BRCA1:NM_007300:exon10:c.C2503T:p.H835Y	Benign	Conflicting_interpretations_of_pathogenicity	BRCA1	Not Yet Reviewed
	17:43093029:TC:T	BRCA1	BRCA1:NM_007297:exon9:c.2360delG:p.G787Dfs*12,BRCA1:NM_007294:exon10:c.2501delG:p.G834Dfs*12,BRCA1:NM_007300:exon10:c.2501delG:p.G834Dfs*12	Pathogenic	Pathogenic	BRCA1	Pathogenic
	17:43093030:C:A	BRCA1	BRCA1:NM_007297:exon9:c.G2360T:p.G787V,BRCA1:NM_007294:exon10:c.G2501T:p.G834V,BRCA1:NM_007300:exon10:c.G2501T:p.G834V	Benign	Conflicting_interpretations_of_pathogenicity	BRCA1	Not Yet Reviewed
	17:43093030:C:G	BRCA1	BRCA1:NM_007297:exon9:c.G2360C:p.G787A,BRCA1:NM_007294:exon10:c.G2501C:p.G834A,BRCA1:NM_007300:exon10:c.G2501C:p.G834A	Benign	Conflicting_interpretations_of_pathogenicity	BRCA1	Not Yet Reviewed
	17:43093030:C:T	BRCA1	BRCA1:NM_007297:exon9:c.G2360A:p.G787E,BRCA1:NM_007294:exon10:c.G2501A:p.G834E,BRCA1:NM_007300:exon10:c.G2501A:p.G834E	Benign	Conflicting_interpretations_of_pathogenicity	BRCA1	Not Yet Reviewed
	17:43093031:C:A	BRCA1	BRCA1:NM_007297:exon9:c.G2359T:p.G787X,BRCA1:NM_007294:exon10:c.G2500T:p.G834X,BRCA1:NM_007300:exon10:c.G2500T:p.G834X	Pathogenic	Pathogenic	BRCA1	Not Yet Reviewed
	17:43093031:C:G	BRCA1	BRCA1:NM_007297:exon9:c.G2359C:p.G787R,BRCA1:NM_007294:exon10:c.G2500C:p.G834R,BRCA1:NM_007300:exon10:c.G2500C:p.G834R	Benign	Conflicting_interpretations_of_pathogenicity	BRCA1	Not Yet Reviewed
	17:43093032:C:CA	BRCA1	BRCA1:NM_007297:exon9:c.2357dupT:p.L786Ffs*4,BRCA1:NM_007294:exon10:c.2498dupT:p.L833Ffs*4,BRCA1:NM_007300:exon10:c.2498dupT:p.L833Ffs*4	Pathogenic	Pathogenic	BRCA1	Not Yet Reviewed
	17:43093033:A:AATGGATAC	BRCA1	BRCA1:NM_007297:exon9:c.2356_2357insGTATCCAT:p.L786Cfs*16,BRCA1:NM_007294:exon10:c.2497_2498insGTATCCAT:p.L833Cfs*16,BRCA1:NM_007300:exon10:c.2497_2498insGTATCCAT:p.L833Cfs*16	Pathogenic	Pathogenic	BRCA1	Pathogenic
	17:43093033:A:AATGGATACTT	BRCA1	BRCA1:NM_007297:exon9:c.2356_2357insAAGTATCCAT:p.L786*,BRCA1:NM_007294:exon10:c.2497_2498insAAGTATCCAT:p.L833*,BRCA1:NM_007300:exon10:c.2497_2498insAAGTATCCAT:p.L833*	Pathogenic	Pathogenic	BRCA1	Pathogenic
	17:43093033:A:T	BRCA1	BRCA1:NM_007297:exon9:c.T2357A:p.L786X,BRCA1:NM_007294:exon10:c.T2498A:p.L833X,BRCA1:NM_007300:exon10:c.T2498A:p.L833X	Pathogenic	Pathogenic	BRCA1	Not Yet Reviewed
	17:43093037:G:GAC	BRCA1	BRCA1:NM_007297:exon9:c.2352_2353insGT:p.P785Vfs*15,BRCA1:NM_007294:exon10:c.2493_2494insGT:p.P832Vfs*15,BRCA1:NM_007300:exon10:c.2493_2494insGT:p.P832Vfs*15	Pathogenic	Pathogenic	BRCA1	Pathogenic
	17:43093038:ATACT:A	BRCA1	BRCA1:NM_007297:exon9:c.2348_2351del:p.K783Ifs*15,BRCA1:NM_007294:exon10:c.2489_2492del:p.K830Ifs*15,BRCA1:NM_007300:exon10:c.2489_2492del:p.K830Ifs*15	Pathogenic	Pathogenic	BRCA1	Pathogenic
	17:43093039:TACTTAAAGCCTTCTG:CA	BRCA1	BRCA1:NM_007297:exon9:c.2336_2351delinsTG:p.T779Mfs*6,BRCA1:NM_007294:exon10:c.2477_2492delinsTG:p.T826Mfs*6,BRCA1:NM_007300:exon10:c.2477_2492delinsTG:p.T826Mfs*6	Pathogenic	Pathogenic	BRCA1	Pathogenic
	17:43093039:T:C	BRCA1	BRCA1:NM_007297:exon9:c.A2351G:p.Y784C,BRCA1:NM_007294:exon10:c.A2492G:p.Y831C,BRCA1:NM_007300:exon10:c.A2492G:p.Y831C	Benign		BRCA1	Not Yet Reviewed
	17:43093040:A:C	BRCA1	BRCA1:NM_007297:exon9:c.T2350G:p.Y784D,BRCA1:NM_007294:exon10:c.T2491G:p.Y831D,BRCA1:NM_007300:exon10:c.T2491G:p.Y831D	Benign	Conflicting_interpretations_of_pathogenicity	BRCA1	Not Yet Reviewed
	17:43093040:A:G	BRCA1	BRCA1:NM_007297:exon9:c.T2350C:p.Y784H,BRCA1:NM_007294:exon10:c.T2491C:p.Y831H,BRCA1:NM_007300:exon10:c.T2491C:p.Y831H	Benign	Conflicting_interpretations_of_pathogenicity	BRCA1	Not Yet Reviewed
	17:43093041:C:CATGGATACTT	BRCA1	BRCA1:NM_007297:exon9:c.2348_2349insAAGTATCCAT:p.Y784Sfs*9,BRCA1:NM_007294:exon10:c.2489_2490insAAGTATCCAT:p.Y831Sfs*9,BRCA1:NM_007300:exon10:c.2489_2490insAAGTATCCAT:p.Y831Sfs*9	Pathogenic	Pathogenic	BRCA1	Pathogenic
	17:43093041:CTTAAAGCCTTCTGTGTCA:ATAC	BRCA1	BRCA1:NM_007297:exon9:c.2331_2349delinsGTAT:p.N777_K783delinsKY,BRCA1:NM_007294:exon10:c.2472_2490delinsGTAT:p.N824_K830delinsKY,BRCA1:NM_007300:exon10:c.2472_2490delinsGTAT:p.N824_K830delinsKY	Benign	Uncertain_significance	BRCA1	Not Yet Reviewed
	17:43093042:T:A	BRCA1	BRCA1:NM_007297:exon9:c.A2348T:p.K783M,BRCA1:NM_007294:exon10:c.A2489T:p.K830M,BRCA1:NM_007300:exon10:c.A2489T:p.K830M	Benign	Conflicting_interpretations_of_pathogenicity	BRCA1	Not Yet Reviewed
	17:43093042:T:C	BRCA1	BRCA1:NM_007297:exon9:c.A2348G:p.K783R,BRCA1:NM_007294:exon10:c.A2489G:p.K830R,BRCA1:NM_007300:exon10:c.A2489G:p.K830R	Benign	Conflicting_interpretations_of_pathogenicity	BRCA1	Not Yet Reviewed
	17:43093042:T:TAGGGG	BRCA1	BRCA1:NM_007297:exon9:c.2347_2348insCCCCT:p.K783Tfs*18,BRCA1:NM_007294:exon10:c.2488_2489insCCCCT:p.K830Tfs*18,BRCA1:NM_007300:exon10:c.2488_2489insCCCCT:p.K830Tfs*18	Pathogenic	Pathogenic	BRCA1	Pathogenic
	17:43093043:T:A	BRCA1	BRCA1:NM_007297:exon9:c.A2347T:p.K783X,BRCA1:NM_007294:exon10:c.A2488T:p.K830X,BRCA1:NM_007300:exon10:c.A2488T:p.K830X	Pathogenic	Pathogenic	BRCA1	Not Yet Reviewed
	17:43093043:TAA:T	BRCA1	BRCA1:NM_007297:exon9:c.2345_2346del:p.F782*,BRCA1:NM_007294:exon10:c.2486_2487del:p.F829*,BRCA1:NM_007300:exon10:c.2486_2487del:p.F829*	Pathogenic	Pathogenic	BRCA1	Pathogenic
	17:43093043:TA:T	BRCA1	BRCA1:NM_007297:exon9:c.2346delT:p.F782Lfs*17,BRCA1:NM_007294:exon10:c.2487delT:p.F829Lfs*17,BRCA1:NM_007300:exon10:c.2487delT:p.F829Lfs*17	Pathogenic	Pathogenic	BRCA1	Pathogenic
	17:43093043:T:TA	BRCA1	BRCA1:NM_007297:exon9:c.2346dupT:p.K783*,BRCA1:NM_007294:exon10:c.2487dupT:p.K830*,BRCA1:NM_007300:exon10:c.2487dupT:p.K830*	Pathogenic	Pathogenic	BRCA1	Pathogenic
	17:43093043:T:TAGGGG	BRCA1	BRCA1:NM_007297:exon9:c.2346_2347insCCCCT:p.K783Pfs*18,BRCA1:NM_007294:exon10:c.2487_2488insCCCCT:p.K830Pfs*18,BRCA1:NM_007300:exon10:c.2487_2488insCCCCT:p.K830Pfs*18	Pathogenic	Pathogenic	BRCA1	Pathogenic
	17:43093045:AAGC:A	BRCA1	BRCA1:NM_007297:exon9:c.2342_2344del:p.G781_F782delinsV,BRCA1:NM_007294:exon10:c.2483_2485del:p.G828_F829delinsV,BRCA1:NM_007300:exon10:c.2483_2485del:p.G828_F829delinsV	Pathogenic	Conflicting_interpretations_of_pathogenicity	BRCA1	Not Yet Reviewed
	17:43093045:A:C	BRCA1	BRCA1:NM_007297:exon9:c.T2345G:p.F782C,BRCA1:NM_007294:exon10:c.T2486G:p.F829C,BRCA1:NM_007300:exon10:c.T2486G:p.F829C	Benign	Conflicting_interpretations_of_pathogenicity	BRCA1	Not Yet Reviewed
	17:43093048:C:A	BRCA1	BRCA1:NM_007297:exon9:c.G2342T:p.G781V,BRCA1:NM_007294:exon10:c.G2483T:p.G828V,BRCA1:NM_007300:exon10:c.G2483T:p.G828V	Benign	Conflicting_interpretations_of_pathogenicity	BRCA1	Not Yet Reviewed
	17:43093048:C:G	BRCA1	BRCA1:NM_007297:exon9:c.G2342C:p.G781A,BRCA1:NM_007294:exon10:c.G2483C:p.G828A,BRCA1:NM_007300:exon10:c.G2483C:p.G828A	Benign	Conflicting_interpretations_of_pathogenicity	BRCA1	Not Yet Reviewed
	17:43093049:C:G	BRCA1	BRCA1:NM_007297:exon9:c.G2341C:p.G781R,BRCA1:NM_007294:exon10:c.G2482C:p.G828R,BRCA1:NM_007300:exon10:c.G2482C:p.G828R	Benign	Conflicting_interpretations_of_pathogenicity	BRCA1	Not Yet Reviewed
	17:43093049:C:T	BRCA1	BRCA1:NM_007297:exon9:c.G2341A:p.G781S,BRCA1:NM_007294:exon10:c.G2482A:p.G828S,BRCA1:NM_007300:exon10:c.G2482A:p.G828S	Benign	Conflicting_interpretations_of_pathogenicity	BRCA1	Not Yet Reviewed
	17:43093049:CT:C	BRCA1	BRCA1:NM_007297:exon9:c.2340delA:p.G781Afs*18,BRCA1:NM_007294:exon10:c.2481delA:p.G828Afs*18,BRCA1:NM_007300:exon10:c.2481delA:p.G828Afs*18	Pathogenic	Pathogenic	BRCA1	Pathogenic
	17:43093050:T:C	BRCA1	BRCA1:NM_007297:exon9:c.A2340G:p.E780E,BRCA1:NM_007294:exon10:c.A2481G:p.E827E,BRCA1:NM_007300:exon10:c.A2481G:p.E827E	Benign	Conflicting_interpretations_of_pathogenicity	BRCA1	Not Yet Reviewed
	17:43093050:T:G	BRCA1	BRCA1:NM_007297:exon9:c.A2340C:p.E780D,BRCA1:NM_007294:exon10:c.A2481C:p.E827D,BRCA1:NM_007300:exon10:c.A2481C:p.E827D	Benign	Conflicting_interpretations_of_pathogenicity	BRCA1	Not Yet Reviewed
	17:43093050:TTC:T	BRCA1	BRCA1:NM_007297:exon9:c.2338_2339del:p.E780Rfs*3,BRCA1:NM_007294:exon10:c.2479_2480del:p.E827Rfs*3,BRCA1:NM_007300:exon10:c.2479_2480del:p.E827Rfs*3	Pathogenic	Pathogenic	BRCA1	Not Yet Reviewed
	17:43093052:C:G	BRCA1	BRCA1:NM_007297:exon9:c.G2338C:p.E780Q,BRCA1:NM_007294:exon10:c.G2479C:p.E827Q,BRCA1:NM_007300:exon10:c.G2479C:p.E827Q	Benign	Conflicting_interpretations_of_pathogenicity	BRCA1	Not Yet Reviewed
	17:43093052:CTG:C	BRCA1	BRCA1:NM_007297:exon9:c.2336_2337del:p.T779Rfs*4,BRCA1:NM_007294:exon10:c.2477_2478del:p.T826Rfs*4,BRCA1:NM_007300:exon10:c.2477_2478del:p.T826Rfs*4	Pathogenic	Pathogenic	BRCA1	Pathogenic
	17:43093053:TG:T	BRCA1	BRCA1:NM_007297:exon9:c.2336delC:p.T779Kfs*20,BRCA1:NM_007294:exon10:c.2477delC:p.T826Kfs*20,BRCA1:NM_007300:exon10:c.2477delC:p.T826Kfs*20	Pathogenic	Pathogenic	BRCA1	Pathogenic
	17:43093054:G:A	BRCA1	BRCA1:NM_007297:exon9:c.C2336T:p.T779I,BRCA1:NM_007294:exon10:c.C2477T:p.T826I,BRCA1:NM_007300:exon10:c.C2477T:p.T826I	Benign	Conflicting_interpretations_of_pathogenicity	BRCA1	Not Yet Reviewed
	17:43093054:GT:G	BRCA1	BRCA1:NM_007297:exon9:c.2335delA:p.T779Qfs*20,BRCA1:NM_007294:exon10:c.2476delA:p.T826Qfs*20,BRCA1:NM_007300:exon10:c.2476delA:p.T826Qfs*20	Pathogenic	Pathogenic	BRCA1	Pathogenic
	17:43093055:T:C	BRCA1	BRCA1:NM_007297:exon9:c.A2335G:p.T779A,BRCA1:NM_007294:exon10:c.A2476G:p.T826A,BRCA1:NM_007300:exon10:c.A2476G:p.T826A	Benign	Conflicting_interpretations_of_pathogenicity	BRCA1	Not Yet Reviewed
	17:43093055:T:G	BRCA1	BRCA1:NM_007297:exon9:c.A2335C:p.T779P,BRCA1:NM_007294:exon10:c.A2476C:p.T826P,BRCA1:NM_007300:exon10:c.A2476C:p.T826P	Benign	Conflicting_interpretations_of_pathogenicity	BRCA1	Not Yet Reviewed
	17:43093055:TG:T	BRCA1	BRCA1:NM_007297:exon9:c.2334delC:p.D778Efs*21,BRCA1:NM_007294:exon10:c.2475delC:p.D825Efs*21,BRCA1:NM_007300:exon10:c.2475delC:p.D825Efs*21	Pathogenic	Pathogenic	BRCA1	Pathogenic
	17:43093056:G:GT	BRCA1	BRCA1:NM_007297:exon9:c.2333dupA:p.D778Efs*6,BRCA1:NM_007294:exon10:c.2474dupA:p.D825Efs*6,BRCA1:NM_007300:exon10:c.2474dupA:p.D825Efs*6	Pathogenic	Pathogenic	BRCA1	Pathogenic
	17:43093056:GTC:TTA	BRCA1	BRCA1:NM_007297:exon9:c.2332_2334delinsTAA:p.D778_Y1816del,BRCA1:NM_007294:exon10:c.2473_2475delinsTAA:p.D825_Y1863del,BRCA1:NM_007300:exon10:c.2473_2475delinsTAA:p.D825_Y1884del	Pathogenic	Pathogenic	BRCA1	Not Yet Reviewed
	17:43093057:TC:T	BRCA1	BRCA1:NM_007297:exon9:c.2332delG:p.D778Tfs*21,BRCA1:NM_007294:exon10:c.2473delG:p.D825Tfs*21,BRCA1:NM_007300:exon10:c.2473delG:p.D825Tfs*21	Pathogenic	Pathogenic	BRCA1	Pathogenic
	17:43093058:C:A	BRCA1	BRCA1:NM_007297:exon9:c.G2332T:p.D778Y,BRCA1:NM_007294:exon10:c.G2473T:p.D825Y,BRCA1:NM_007300:exon10:c.G2473T:p.D825Y	Benign	Conflicting_interpretations_of_pathogenicity	BRCA1	Not Yet Reviewed
	17:43093058:C:CT	BRCA1	BRCA1:NM_007297:exon9:c.2331_2332insA:p.D778Rfs*6,BRCA1:NM_007294:exon10:c.2472_2473insA:p.D825Rfs*6,BRCA1:NM_007300:exon10:c.2472_2473insA:p.D825Rfs*6	Pathogenic		BRCA1	Not Yet Reviewed
	17:43093058:C:G	BRCA1	BRCA1:NM_007297:exon9:c.G2332C:p.D778H,BRCA1:NM_007294:exon10:c.G2473C:p.D825H,BRCA1:NM_007300:exon10:c.G2473C:p.D825H	Benign		BRCA1	Not Yet Reviewed
	17:43093059:A:AT	BRCA1	BRCA1:NM_007297:exon9:c.2330dupA:p.N777Kfs*2,BRCA1:NM_007294:exon10:c.2471dupA:p.N824Kfs*2,BRCA1:NM_007300:exon10:c.2471dupA:p.N824Kfs*2	Pathogenic		BRCA1	Not Yet Reviewed
	17:43093059:A:C	BRCA1	BRCA1:NM_007297:exon9:c.T2331G:p.N777K,BRCA1:NM_007294:exon10:c.T2472G:p.N824K,BRCA1:NM_007300:exon10:c.T2472G:p.N824K	Benign		BRCA1	Not Yet Reviewed
	17:43093059:A:T	BRCA1	BRCA1:NM_007297:exon9:c.T2331A:p.N777K,BRCA1:NM_007294:exon10:c.T2472A:p.N824K,BRCA1:NM_007300:exon10:c.T2472A:p.N824K	Benign		BRCA1	Not Yet Reviewed
	17:43093059:AT:A	BRCA1	BRCA1:NM_007297:exon9:c.2330delA:p.N777Mfs*22,BRCA1:NM_007294:exon10:c.2471delA:p.N824Mfs*22,BRCA1:NM_007300:exon10:c.2471delA:p.N824Mfs*22	Pathogenic	Pathogenic	BRCA1	Not Yet Reviewed
	17:43093060:T:A	BRCA1	BRCA1:NM_007297:exon9:c.A2330T:p.N777I,BRCA1:NM_007294:exon10:c.A2471T:p.N824I,BRCA1:NM_007300:exon10:c.A2471T:p.N824I	Benign	Conflicting_interpretations_of_pathogenicity	BRCA1	Not Yet Reviewed
	17:43093060:T:C	BRCA1	BRCA1:NM_007297:exon9:c.A2330G:p.N777S,BRCA1:NM_007294:exon10:c.A2471G:p.N824S,BRCA1:NM_007300:exon10:c.A2471G:p.N824S	Benign	Conflicting_interpretations_of_pathogenicity	BRCA1	Not Yet Reviewed
	17:43093061:T:G	BRCA1	BRCA1:NM_007297:exon9:c.A2329C:p.N777H,BRCA1:NM_007294:exon10:c.A2470C:p.N824H,BRCA1:NM_007300:exon10:c.A2470C:p.N824H	Benign	Conflicting_interpretations_of_pathogenicity	BRCA1	Not Yet Reviewed
	17:43093062:TC:T	BRCA1	BRCA1:NM_007297:exon9:c.2327delG:p.R776Kfs*23,BRCA1:NM_007294:exon10:c.2468delG:p.R823Kfs*23,BRCA1:NM_007300:exon10:c.2468delG:p.R823Kfs*23	Pathogenic	Pathogenic	BRCA1	Pathogenic
	17:43093063:C:A	BRCA1	BRCA1:NM_007297:exon9:c.G2327T:p.R776I,BRCA1:NM_007294:exon10:c.G2468T:p.R823I,BRCA1:NM_007300:exon10:c.G2468T:p.R823I	Benign	Conflicting_interpretations_of_pathogenicity	BRCA1	Not Yet Reviewed
	17:43093063:C:G	BRCA1	BRCA1:NM_007297:exon9:c.G2327C:p.R776T,BRCA1:NM_007294:exon10:c.G2468C:p.R823T,BRCA1:NM_007300:exon10:c.G2468C:p.R823T	Benign	Conflicting_interpretations_of_pathogenicity	BRCA1	Not Yet Reviewed
	17:43093063:C:T	BRCA1	BRCA1:NM_007297:exon9:c.G2327A:p.R776K,BRCA1:NM_007294:exon10:c.G2468A:p.R823K,BRCA1:NM_007300:exon10:c.G2468A:p.R823K	Benign	Conflicting_interpretations_of_pathogenicity	BRCA1	Not Yet Reviewed
	17:43093063:CT:C	BRCA1	BRCA1:NM_007297:exon9:c.2326delA:p.R776Efs*23,BRCA1:NM_007294:exon10:c.2467delA:p.R823Efs*23,BRCA1:NM_007300:exon10:c.2467delA:p.R823Efs*23	Pathogenic	Pathogenic	BRCA1	Pathogenic
	17:43093064:T:C	BRCA1	BRCA1:NM_007297:exon9:c.A2326G:p.R776G,BRCA1:NM_007294:exon10:c.A2467G:p.R823G,BRCA1:NM_007300:exon10:c.A2467G:p.R823G	Benign		BRCA1	Not Yet Reviewed
	17:43093065:A:C	BRCA1	BRCA1:NM_007297:exon9:c.T2325G:p.N775K,BRCA1:NM_007294:exon10:c.T2466G:p.N822K,BRCA1:NM_007300:exon10:c.T2466G:p.N822K	Benign	Conflicting_interpretations_of_pathogenicity	BRCA1	Not Yet Reviewed
	17:43093066:T:C	BRCA1	BRCA1:NM_007297:exon9:c.A2324G:p.N775S,BRCA1:NM_007294:exon10:c.A2465G:p.N822S,BRCA1:NM_007300:exon10:c.A2465G:p.N822S	Benign	Conflicting_interpretations_of_pathogenicity	BRCA1	Not Yet Reviewed
	17:43093070:C:T	BRCA1	BRCA1:NM_007297:exon9:c.G2320A:p.D774N,BRCA1:NM_007294:exon10:c.G2461A:p.D821N,BRCA1:NM_007300:exon10:c.G2461A:p.D821N	Benign		BRCA1	Not Yet Reviewed
	17:43093073:TG:T	BRCA1	BRCA1:NM_007297:exon9:c.2316delC:p.D774Ifs*25,BRCA1:NM_007294:exon10:c.2457delC:p.D821Ifs*25,BRCA1:NM_007300:exon10:c.2457delC:p.D821Ifs*25	Pathogenic	Pathogenic	BRCA1	Pathogenic
	17:43093075:G:C	BRCA1	BRCA1:NM_007297:exon9:c.C2315G:p.S772C,BRCA1:NM_007294:exon10:c.C2456G:p.S819C,BRCA1:NM_007300:exon10:c.C2456G:p.S819C	Benign	Conflicting_interpretations_of_pathogenicity	BRCA1	Not Yet Reviewed
	17:43093078:C:A	BRCA1	BRCA1:NM_007297:exon9:c.G2312T:p.C771F,BRCA1:NM_007294:exon10:c.G2453T:p.C818F,BRCA1:NM_007300:exon10:c.G2453T:p.C818F	Benign	Conflicting_interpretations_of_pathogenicity	BRCA1	Not Yet Reviewed
	17:43093079:A:C	BRCA1	BRCA1:NM_007297:exon9:c.T2311G:p.C771G,BRCA1:NM_007294:exon10:c.T2452G:p.C818G,BRCA1:NM_007300:exon10:c.T2452G:p.C818G	Benign	Conflicting_interpretations_of_pathogenicity	BRCA1	Not Yet Reviewed
	17:43093080:AC:A	BRCA1	BRCA1:NM_007297:exon9:c.2309delG:p.G770Vfs*29,BRCA1:NM_007294:exon10:c.2450delG:p.G817Vfs*29,BRCA1:NM_007300:exon10:c.2450delG:p.G817Vfs*29	Pathogenic	Pathogenic	BRCA1	Pathogenic
	17:43093080:ACCATGAATTAGTCC:A	BRCA1	BRCA1:NM_007297:exon9:c.2296_2309del:p.G766Lfs*5,BRCA1:NM_007294:exon10:c.2437_2450del:p.G813Lfs*5,BRCA1:NM_007300:exon10:c.2437_2450del:p.G813Lfs*5	Pathogenic	Pathogenic	BRCA1	Not Yet Reviewed
	17:43093081:C:A	BRCA1	BRCA1:NM_007297:exon9:c.G2309T:p.G770V,BRCA1:NM_007294:exon10:c.G2450T:p.G817V,BRCA1:NM_007300:exon10:c.G2450T:p.G817V	Benign	Conflicting_interpretations_of_pathogenicity	BRCA1	Not Yet Reviewed
	17:43093082:CATGA:C	BRCA1	BRCA1:NM_007297:exon9:c.2304_2307del:p.I768Mfs*30,BRCA1:NM_007294:exon10:c.2445_2448del:p.I815Mfs*30,BRCA1:NM_007300:exon10:c.2445_2448del:p.I815Mfs*30	Pathogenic	Pathogenic	BRCA1	Pathogenic
	17:43093082:C:T	BRCA1	BRCA1:NM_007297:exon9:c.G2308A:p.G770S,BRCA1:NM_007294:exon10:c.G2449A:p.G817S,BRCA1:NM_007300:exon10:c.G2449A:p.G817S	Benign	Conflicting_interpretations_of_pathogenicity	BRCA1	Not Yet Reviewed
	17:43093084:T:A	BRCA1	BRCA1:NM_007297:exon9:c.A2306T:p.H769L,BRCA1:NM_007294:exon10:c.A2447T:p.H816L,BRCA1:NM_007300:exon10:c.A2447T:p.H816L	Benign	Conflicting_interpretations_of_pathogenicity	BRCA1	Not Yet Reviewed
	17:43093084:T:C	BRCA1	BRCA1:NM_007297:exon9:c.A2306G:p.H769R,BRCA1:NM_007294:exon10:c.A2447G:p.H816R,BRCA1:NM_007300:exon10:c.A2447G:p.H816R	Benign	Conflicting_interpretations_of_pathogenicity	BRCA1	Not Yet Reviewed
	17:43093085:G:A	BRCA1	BRCA1:NM_007297:exon9:c.C2305T:p.H769Y,BRCA1:NM_007294:exon10:c.C2446T:p.H816Y,BRCA1:NM_007300:exon10:c.C2446T:p.H816Y	Benign		BRCA1	Not Yet Reviewed
	17:43093085:G:GA	BRCA1	BRCA1:NM_007297:exon9:c.2304dupT:p.H769Sfs*7,BRCA1:NM_007294:exon10:c.2445dupT:p.H816Sfs*7,BRCA1:NM_007300:exon10:c.2445dupT:p.H816Sfs*7	Pathogenic	Pathogenic	BRCA1	Pathogenic
	17:43093085:G:T	BRCA1	BRCA1:NM_007297:exon9:c.C2305A:p.H769N,BRCA1:NM_007294:exon10:c.C2446A:p.H816N,BRCA1:NM_007300:exon10:c.C2446A:p.H816N	Benign	Conflicting_interpretations_of_pathogenicity	BRCA1	Not Yet Reviewed
	17:43093087:A:AT	BRCA1	BRCA1:NM_007297:exon9:c.2302dupA:p.I768Nfs*8,BRCA1:NM_007294:exon10:c.2443dupA:p.I815Nfs*8,BRCA1:NM_007300:exon10:c.2443dupA:p.I815Nfs*8	Pathogenic	Pathogenic	BRCA1	Pathogenic
	17:43093087:A:G	BRCA1	BRCA1:NM_007297:exon9:c.T2303C:p.I768T,BRCA1:NM_007294:exon10:c.T2444C:p.I815T,BRCA1:NM_007300:exon10:c.T2444C:p.I815T	Benign	Conflicting_interpretations_of_pathogenicity	BRCA1	Not Yet Reviewed
	17:43093087:AT:A	BRCA1	BRCA1:NM_007297:exon9:c.2302delA:p.I768Ffs*31,BRCA1:NM_007294:exon10:c.2443delA:p.I815Ffs*31,BRCA1:NM_007300:exon10:c.2443delA:p.I815Ffs*31	Pathogenic	Pathogenic	BRCA1	Pathogenic
	17:43093088:T:TA	BRCA1	BRCA1:NM_007297:exon9:c.2301_2302insT:p.I768Yfs*8,BRCA1:NM_007294:exon10:c.2442_2443insT:p.I815Yfs*8,BRCA1:NM_007300:exon10:c.2442_2443insT:p.I815Yfs*8	Pathogenic	Pathogenic	BRCA1	Pathogenic
	17:43093090:A:AT	BRCA1	BRCA1:NM_007297:exon9:c.2299_2300insA:p.L767Hfs*9,BRCA1:NM_007294:exon10:c.2440_2441insA:p.L814Hfs*9,BRCA1:NM_007300:exon10:c.2440_2441insA:p.L814Hfs*9	Pathogenic	not_provided	BRCA1	Not Yet Reviewed
	17:43093091:G:GT	BRCA1	BRCA1:NM_007297:exon9:c.2298dupA:p.L767Tfs*9,BRCA1:NM_007294:exon10:c.2439dupA:p.L814Tfs*9,BRCA1:NM_007300:exon10:c.2439dupA:p.L814Tfs*9	Pathogenic		BRCA1	Not Yet Reviewed
	17:43093091:G:T	BRCA1	BRCA1:NM_007297:exon9:c.C2299A:p.L767I,BRCA1:NM_007294:exon10:c.C2440A:p.L814I,BRCA1:NM_007300:exon10:c.C2440A:p.L814I	Benign		BRCA1	Not Yet Reviewed
	17:43093092:T:TC	BRCA1	BRCA1:NM_007297:exon9:c.2297dupG:p.L767Tfs*9,BRCA1:NM_007294:exon10:c.2438dupG:p.L814Tfs*9,BRCA1:NM_007300:exon10:c.2438dupG:p.L814Tfs*9	Pathogenic	Pathogenic	BRCA1	Pathogenic
	17:43093094:C:A	BRCA1	BRCA1:NM_007297:exon9:c.G2296T:p.G766X,BRCA1:NM_007294:exon10:c.G2437T:p.G813X,BRCA1:NM_007300:exon10:c.G2437T:p.G813X	Pathogenic	Pathogenic	BRCA1	Pathogenic
	17:43093094:C:T	BRCA1	BRCA1:NM_007297:exon9:c.G2296A:p.G766R,BRCA1:NM_007294:exon10:c.G2437A:p.G813R,BRCA1:NM_007300:exon10:c.G2437A:p.G813R	Benign	Conflicting_interpretations_of_pathogenicity	BRCA1	Not Yet Reviewed
	17:43093095:C:CT	BRCA1	BRCA1:NM_007297:exon9:c.2294dupA:p.L767Tfs*9,BRCA1:NM_007294:exon10:c.2435dupA:p.L814Tfs*9,BRCA1:NM_007300:exon10:c.2435dupA:p.L814Tfs*9	Pathogenic		BRCA1	Not Yet Reviewed
	17:43093096:T:C	BRCA1	BRCA1:NM_007297:exon9:c.A2294G:p.K765R,BRCA1:NM_007294:exon10:c.A2435G:p.K812R,BRCA1:NM_007300:exon10:c.A2435G:p.K812R	Benign	Conflicting_interpretations_of_pathogenicity	BRCA1	Not Yet Reviewed
	17:43093097:T:A	BRCA1	BRCA1:NM_007297:exon9:c.A2293T:p.K765X,BRCA1:NM_007294:exon10:c.A2434T:p.K812X,BRCA1:NM_007300:exon10:c.A2434T:p.K812X	Pathogenic	Pathogenic	BRCA1	Pathogenic
	17:43093097:TG:T	BRCA1	BRCA1:NM_007297:exon9:c.2292delC:p.K765Rfs*3,BRCA1:NM_007294:exon10:c.2433delC:p.K812Rfs*3,BRCA1:NM_007300:exon10:c.2433delC:p.K812Rfs*3	Pathogenic	Pathogenic	BRCA1	Pathogenic
	17:43093097:T:TG	BRCA1	BRCA1:NM_007297:exon9:c.2292dupC:p.K765Qfs*11,BRCA1:NM_007294:exon10:c.2433dupC:p.K812Qfs*11,BRCA1:NM_007300:exon10:c.2433dupC:p.K812Qfs*11	Pathogenic	Pathogenic	BRCA1	Pathogenic
	17:43093099:G:C	BRCA1	BRCA1:NM_007297:exon9:c.C2291G:p.P764R,BRCA1:NM_007294:exon10:c.C2432G:p.P811R,BRCA1:NM_007300:exon10:c.C2432G:p.P811R	Benign	Conflicting_interpretations_of_pathogenicity	BRCA1	Not Yet Reviewed
	17:43093100:G:A	BRCA1	BRCA1:NM_007297:exon9:c.C2290T:p.P764S,BRCA1:NM_007294:exon10:c.C2431T:p.P811S,BRCA1:NM_007300:exon10:c.C2431T:p.P811S	Benign		BRCA1	Not Yet Reviewed
	17:43093101:G:A	BRCA1	BRCA1:NM_007297:exon9:c.C2289T:p.N763N,BRCA1:NM_007294:exon10:c.C2430T:p.N810N,BRCA1:NM_007300:exon10:c.C2430T:p.N810N	Benign		BRCA1	Not Yet Reviewed
	17:43093101:G:GT	BRCA1	BRCA1:NM_007297:exon9:c.2288dupA:p.N763Kfs*13,BRCA1:NM_007294:exon10:c.2429dupA:p.N810Kfs*13,BRCA1:NM_007300:exon10:c.2429dupA:p.N810Kfs*13	Pathogenic	Pathogenic	BRCA1	Pathogenic
	17:43093101:GT:G	BRCA1	BRCA1:NM_007297:exon9:c.2288delA:p.N763Tfs*5,BRCA1:NM_007294:exon10:c.2429delA:p.N810Tfs*5,BRCA1:NM_007300:exon10:c.2429delA:p.N810Tfs*5	Pathogenic	Pathogenic	BRCA1	Pathogenic
	17:43093104:TTCAAATG:AAAAATT	BRCA1	BRCA1:NM_007297:exon9:c.2279_2286delinsAATTTTT:p.A760Efs*8,BRCA1:NM_007294:exon10:c.2420_2427delinsAATTTTT:p.A807Efs*8,BRCA1:NM_007300:exon10:c.2420_2427delinsAATTTTT:p.A807Efs*8	Pathogenic		BRCA1	Not Yet Reviewed
	17:43093105:T:C	BRCA1	BRCA1:NM_007297:exon9:c.A2285G:p.E762G,BRCA1:NM_007294:exon10:c.A2426G:p.E809G,BRCA1:NM_007300:exon10:c.A2426G:p.E809G	Benign	Conflicting_interpretations_of_pathogenicity	BRCA1	Not Yet Reviewed
	17:43093106:CA:C	BRCA1	BRCA1:NM_007297:exon9:c.2283delT:p.F761Lfs*7,BRCA1:NM_007294:exon10:c.2424delT:p.F808Lfs*7,BRCA1:NM_007300:exon10:c.2424delT:p.F808Lfs*7	Pathogenic	Pathogenic	BRCA1	Pathogenic
	17:43093106:C:T	BRCA1	BRCA1:NM_007297:exon9:c.G2284A:p.E762K,BRCA1:NM_007294:exon10:c.G2425A:p.E809K,BRCA1:NM_007300:exon10:c.G2425A:p.E809K	Benign	Conflicting_interpretations_of_pathogenicity	BRCA1	Not Yet Reviewed
	17:43093108:A:G	BRCA1	BRCA1:NM_007297:exon9:c.T2282C:p.F761S,BRCA1:NM_007294:exon10:c.T2423C:p.F808S,BRCA1:NM_007300:exon10:c.T2423C:p.F808S	Benign	Conflicting_interpretations_of_pathogenicity	BRCA1	Not Yet Reviewed
	17:43093111:G:T	BRCA1	BRCA1:NM_007297:exon9:c.C2279A:p.A760E,BRCA1:NM_007294:exon10:c.C2420A:p.A807E,BRCA1:NM_007300:exon10:c.C2420A:p.A807E	Benign	Conflicting_interpretations_of_pathogenicity	BRCA1	Not Yet Reviewed
	17:43093112:C:A	BRCA1	BRCA1:NM_007297:exon9:c.G2278T:p.A760S,BRCA1:NM_007294:exon10:c.G2419T:p.A807S,BRCA1:NM_007300:exon10:c.G2419T:p.A807S	Benign	Conflicting_interpretations_of_pathogenicity	BRCA1	Not Yet Reviewed
	17:43093112:C:CT	BRCA1	BRCA1:NM_007297:exon9:c.2277dupA:p.A760Sfs*3,BRCA1:NM_007294:exon10:c.2418dupA:p.A807Sfs*3,BRCA1:NM_007300:exon10:c.2418dupA:p.A807Sfs*3	Pathogenic	Pathogenic	BRCA1	Pathogenic
	17:43093112:C:T	BRCA1	BRCA1:NM_007297:exon9:c.G2278A:p.A760T,BRCA1:NM_007294:exon10:c.G2419A:p.A807T,BRCA1:NM_007300:exon10:c.G2419A:p.A807T	Benign	Conflicting_interpretations_of_pathogenicity	BRCA1	Not Yet Reviewed
	17:43093112:CT:C	BRCA1	BRCA1:NM_007297:exon9:c.2277delA:p.A760Hfs*8,BRCA1:NM_007294:exon10:c.2418delA:p.A807Hfs*8,BRCA1:NM_007300:exon10:c.2418delA:p.A807Hfs*8	Pathogenic	Pathogenic	BRCA1	Pathogenic
	17:43093113:TGC:T	BRCA1	BRCA1:NM_007297:exon9:c.2275_2276del:p.A759Sfs*3,BRCA1:NM_007294:exon10:c.2416_2417del:p.A806Sfs*3,BRCA1:NM_007300:exon10:c.2416_2417del:p.A806Sfs*3	Pathogenic	Pathogenic	BRCA1	Not Yet Reviewed
	17:43093114:G:A	BRCA1	BRCA1:NM_007297:exon9:c.C2276T:p.A759V,BRCA1:NM_007294:exon10:c.C2417T:p.A806V,BRCA1:NM_007300:exon10:c.C2417T:p.A806V	Benign	Conflicting_interpretations_of_pathogenicity	BRCA1	Not Yet Reviewed
	17:43093115:C:T	BRCA1	BRCA1:NM_007297:exon9:c.G2275A:p.A759T,BRCA1:NM_007294:exon10:c.G2416A:p.A806T,BRCA1:NM_007300:exon10:c.G2416A:p.A806T	Benign	Conflicting_interpretations_of_pathogenicity	BRCA1	Not Yet Reviewed
	17:43093116:A:T	BRCA1	BRCA1:NM_007297:exon9:c.T2274A:p.C758X,BRCA1:NM_007294:exon10:c.T2415A:p.C805X,BRCA1:NM_007300:exon10:c.T2415A:p.C805X	Pathogenic	Pathogenic	BRCA1	Not Yet Reviewed
	17:43093117:C:T	BRCA1	BRCA1:NM_007297:exon9:c.G2273A:p.C758Y,BRCA1:NM_007294:exon10:c.G2414A:p.C805Y,BRCA1:NM_007300:exon10:c.G2414A:p.C805Y	Benign	Conflicting_interpretations_of_pathogenicity	BRCA1	Not Yet Reviewed
	17:43093118:ACT:A	BRCA1	BRCA1:NM_007297:exon9:c.2270_2271del:p.Q757Lfs*5,BRCA1:NM_007294:exon10:c.2411_2412del:p.Q804Lfs*5,BRCA1:NM_007300:exon10:c.2411_2412del:p.Q804Lfs*5	Pathogenic	Pathogenic	BRCA1	Pathogenic
	17:43093119:CT:C	BRCA1	BRCA1:NM_007297:exon9:c.2270delA:p.Q757Rfs*11,BRCA1:NM_007294:exon10:c.2411delA:p.Q804Rfs*11,BRCA1:NM_007300:exon10:c.2411delA:p.Q804Rfs*11	Pathogenic	Pathogenic	BRCA1	Pathogenic
	17:43093119:CTGACTCACACATTT:C	BRCA1	BRCA1:NM_007297:exon9:c.2257_2270del:p.K753Vfs*5,BRCA1:NM_007294:exon10:c.2398_2411del:p.K800Vfs*5,BRCA1:NM_007300:exon10:c.2398_2411del:p.K800Vfs*5	Pathogenic	Pathogenic	BRCA1	Pathogenic
	17:43093119:CTG:C	BRCA1	BRCA1:NM_007297:exon9:c.2269_2270del:p.Q757Vfs*5,BRCA1:NM_007294:exon10:c.2410_2411del:p.Q804Vfs*5,BRCA1:NM_007300:exon10:c.2410_2411del:p.Q804Vfs*5	Pathogenic		BRCA1	Not Yet Reviewed
	17:43093121:G:A	BRCA1	BRCA1:NM_007297:exon9:c.C2269T:p.Q757X,BRCA1:NM_007294:exon10:c.C2410T:p.Q804X,BRCA1:NM_007300:exon10:c.C2410T:p.Q804X	Pathogenic	Pathogenic	BRCA1	Pathogenic
	17:43093121:GACTC:G	BRCA1	BRCA1:NM_007297:exon9:c.2265_2268del:p.Q757Vfs*10,BRCA1:NM_007294:exon10:c.2406_2409del:p.Q804Vfs*10,BRCA1:NM_007300:exon10:c.2406_2409del:p.Q804Vfs*10	Pathogenic	Pathogenic	BRCA1	Pathogenic
	17:43093121:GA:G	BRCA1	BRCA1:NM_007297:exon9:c.2268delT:p.Q757Sfs*11,BRCA1:NM_007294:exon10:c.2409delT:p.Q804Sfs*11,BRCA1:NM_007300:exon10:c.2409delT:p.Q804Sfs*11	Pathogenic	Pathogenic	BRCA1	Pathogenic
	17:43093121:G:C	BRCA1	BRCA1:NM_007297:exon9:c.C2269G:p.Q757E,BRCA1:NM_007294:exon10:c.C2410G:p.Q804E,BRCA1:NM_007300:exon10:c.C2410G:p.Q804E	Benign	Conflicting_interpretations_of_pathogenicity	BRCA1	Not Yet Reviewed
	17:43093122:ACT:A	BRCA1	BRCA1:NM_007297:exon9:c.2266_2267del:p.Q757Vfs*5,BRCA1:NM_007294:exon10:c.2407_2408del:p.Q804Vfs*5,BRCA1:NM_007300:exon10:c.2407_2408del:p.Q804Vfs*5	Pathogenic	Pathogenic	BRCA1	Pathogenic
	17:43093124:T:C	BRCA1	BRCA1:NM_007297:exon9:c.A2266G:p.S756G,BRCA1:NM_007294:exon10:c.A2407G:p.S803G,BRCA1:NM_007300:exon10:c.A2407G:p.S803G	Benign	Conflicting_interpretations_of_pathogenicity	BRCA1	Not Yet Reviewed
	17:43093124:TCA:T	BRCA1	BRCA1:NM_007297:exon9:c.2264_2265del:p.V755Efs*7,BRCA1:NM_007294:exon10:c.2405_2406del:p.V802Efs*7,BRCA1:NM_007300:exon10:c.2405_2406del:p.V802Efs*7	Pathogenic	Pathogenic	BRCA1	Not Yet Reviewed
	17:43093126:A:C	BRCA1	BRCA1:NM_007297:exon9:c.T2264G:p.V755G,BRCA1:NM_007294:exon10:c.T2405G:p.V802G,BRCA1:NM_007300:exon10:c.T2405G:p.V802G	Benign	Conflicting_interpretations_of_pathogenicity	BRCA1	Not Yet Reviewed
	17:43093127:C:A	BRCA1	BRCA1:NM_007297:exon9:c.G2263T:p.V755L,BRCA1:NM_007294:exon10:c.G2404T:p.V802L,BRCA1:NM_007300:exon10:c.G2404T:p.V802L	Benign	Conflicting_interpretations_of_pathogenicity	BRCA1	Not Yet Reviewed
	17:43093127:CAC:TTGATACAGTAAGTGCCGTCATGTTTTTGCTATAGGGGAAATG	BRCA1	BRCA1:NM_007297:exon9:c.2261_2263delinsCATTTCCCCTATAGCAAAAACATGACGGCACTTACTGTATCAA:p.C754Sfs*5,BRCA1:NM_007294:exon10:c.2402_2404delinsCATTTCCCCTATAGCAAAAACATGACGGCACTTACTGTATCAA:p.C801Sfs*5,BRCA1:NM_007300:exon10:c.2402_2404delinsCATTTCCCCTATAGCAAAAACATGACGGCACTTACTGTATCAA:p.C801Sfs*5	Pathogenic	Likely_pathogenic	BRCA1	Not Yet Reviewed
	17:43093127:C:G	BRCA1	BRCA1:NM_007297:exon9:c.G2263C:p.V755L,BRCA1:NM_007294:exon10:c.G2404C:p.V802L,BRCA1:NM_007300:exon10:c.G2404C:p.V802L	Benign	Conflicting_interpretations_of_pathogenicity	BRCA1	Not Yet Reviewed
	17:43093127:C:T	BRCA1	BRCA1:NM_007297:exon9:c.G2263A:p.V755M,BRCA1:NM_007294:exon10:c.G2404A:p.V802M,BRCA1:NM_007300:exon10:c.G2404A:p.V802M	Benign	Conflicting_interpretations_of_pathogenicity	BRCA1	Not Yet Reviewed
	17:43093128:A:C	BRCA1	BRCA1:NM_007297:exon9:c.T2262G:p.C754W,BRCA1:NM_007294:exon10:c.T2403G:p.C801W,BRCA1:NM_007300:exon10:c.T2403G:p.C801W	Benign	Conflicting_interpretations_of_pathogenicity	BRCA1	Not Yet Reviewed
	17:43093128:AC:A	BRCA1	BRCA1:NM_007297:exon9:c.2261delG:p.C754Lfs*2,BRCA1:NM_007294:exon10:c.2402delG:p.C801Lfs*2,BRCA1:NM_007300:exon10:c.2402delG:p.C801Lfs*2	Pathogenic	Pathogenic	BRCA1	Pathogenic
	17:43093128:A:T	BRCA1	BRCA1:NM_007297:exon9:c.T2262A:p.C754X,BRCA1:NM_007294:exon10:c.T2403A:p.C801X,BRCA1:NM_007300:exon10:c.T2403A:p.C801X	Pathogenic	Pathogenic	BRCA1	Pathogenic
	17:43093129:C:A	BRCA1	BRCA1:NM_007297:exon9:c.G2261T:p.C754F,BRCA1:NM_007294:exon10:c.G2402T:p.C801F,BRCA1:NM_007300:exon10:c.G2402T:p.C801F	Benign	Conflicting_interpretations_of_pathogenicity	BRCA1	Not Yet Reviewed
	17:43093129:CATTT:C	BRCA1	BRCA1:NM_007297:exon9:c.2257_2260del:p.K753Vfs*2,BRCA1:NM_007294:exon10:c.2398_2401del:p.K800Vfs*2,BRCA1:NM_007300:exon10:c.2398_2401del:p.K800Vfs*2	Pathogenic	Pathogenic	BRCA1	Pathogenic
	17:43093129:C:G	BRCA1	BRCA1:NM_007297:exon9:c.G2261C:p.C754S,BRCA1:NM_007294:exon10:c.G2402C:p.C801S,BRCA1:NM_007300:exon10:c.G2402C:p.C801S	Benign	Conflicting_interpretations_of_pathogenicity	BRCA1	Not Yet Reviewed
	17:43093129:C:T	BRCA1	BRCA1:NM_007297:exon9:c.G2261A:p.C754Y,BRCA1:NM_007294:exon10:c.G2402A:p.C801Y,BRCA1:NM_007300:exon10:c.G2402A:p.C801Y	Benign	Conflicting_interpretations_of_pathogenicity	BRCA1	Not Yet Reviewed
	17:43093130:A:G	BRCA1	BRCA1:NM_007297:exon9:c.T2260C:p.C754R,BRCA1:NM_007294:exon10:c.T2401C:p.C801R,BRCA1:NM_007300:exon10:c.T2401C:p.C801R	Benign	Conflicting_interpretations_of_pathogenicity	BRCA1	Not Yet Reviewed
	17:43093134:A:T	BRCA1	BRCA1:NM_007297:exon9:c.T2256A:p.N752K,BRCA1:NM_007294:exon10:c.T2397A:p.N799K,BRCA1:NM_007300:exon10:c.T2397A:p.N799K	Benign	Conflicting_interpretations_of_pathogenicity	BRCA1	Not Yet Reviewed
	17:43093134:AT:A	BRCA1	BRCA1:NM_007297:exon9:c.2255delA:p.N752Ifs*4,BRCA1:NM_007294:exon10:c.2396delA:p.N799Ifs*4,BRCA1:NM_007300:exon10:c.2396delA:p.N799Ifs*4	Pathogenic	Pathogenic	BRCA1	Pathogenic
	17:43093135:T:C	BRCA1	BRCA1:NM_007297:exon9:c.A2255G:p.N752S,BRCA1:NM_007294:exon10:c.A2396G:p.N799S,BRCA1:NM_007300:exon10:c.A2396G:p.N799S	Benign	Conflicting_interpretations_of_pathogenicity	BRCA1	Not Yet Reviewed
	17:43093136:T:TTGGTTCTGTTTTTGCCTTCCCTAGAGTGCTAACTTCCAGTAACGAGATACTTTCC	BRCA1	BRCA1:NM_007297:exon9:c.2253_2254insGGAAAGTATCTCGTTACTGGAAGTTAGCACTCTAGGGAAGGCAAAAACAGAACCA:p.N752Gfs*9,BRCA1:NM_007294:exon10:c.2394_2395insGGAAAGTATCTCGTTACTGGAAGTTAGCACTCTAGGGAAGGCAAAAACAGAACCA:p.N799Gfs*9,BRCA1:NM_007300:exon10:c.2394_2395insGGAAAGTATCTCGTTACTGGAAGTTAGCACTCTAGGGAAGGCAAAAACAGAACCA:p.N799Gfs*9	Pathogenic	Pathogenic	BRCA1	Not Yet Reviewed
	17:43093137:TG:T	BRCA1	BRCA1:NM_007297:exon9:c.2252delC:p.P751Qfs*5,BRCA1:NM_007294:exon10:c.2393delC:p.P798Qfs*5,BRCA1:NM_007300:exon10:c.2393delC:p.P798Qfs*5	Pathogenic	Pathogenic	BRCA1	Pathogenic
	17:43093138:G:A	BRCA1	BRCA1:NM_007297:exon9:c.C2252T:p.P751L,BRCA1:NM_007294:exon10:c.C2393T:p.P798L,BRCA1:NM_007300:exon10:c.C2393T:p.P798L	Benign	Conflicting_interpretations_of_pathogenicity	BRCA1	Not Yet Reviewed
	17:43093138:G:C	BRCA1	BRCA1:NM_007297:exon9:c.C2252G:p.P751R,BRCA1:NM_007294:exon10:c.C2393G:p.P798R,BRCA1:NM_007300:exon10:c.C2393G:p.P798R	Benign	Conflicting_interpretations_of_pathogenicity	BRCA1	Not Yet Reviewed
	17:43093138:GG:T	BRCA1	BRCA1:NM_007297:exon9:c.2251_2252delinsA:p.P751Kfs*5,BRCA1:NM_007294:exon10:c.2392_2393delinsA:p.P798Kfs*5,BRCA1:NM_007300:exon10:c.2392_2393delinsA:p.P798Kfs*5	Pathogenic	Pathogenic	BRCA1	Not Yet Reviewed
	17:43093139:G:A	BRCA1	BRCA1:NM_007297:exon9:c.C2251T:p.P751S,BRCA1:NM_007294:exon10:c.C2392T:p.P798S,BRCA1:NM_007300:exon10:c.C2392T:p.P798S	Benign	Conflicting_interpretations_of_pathogenicity	BRCA1	Not Yet Reviewed
	17:43093139:G:T	BRCA1	BRCA1:NM_007297:exon9:c.C2251A:p.P751T,BRCA1:NM_007294:exon10:c.C2392A:p.P798T,BRCA1:NM_007300:exon10:c.C2392A:p.P798T	Benign	Conflicting_interpretations_of_pathogenicity	BRCA1	Not Yet Reviewed
	17:43093139:GTT:G	BRCA1	BRCA1:NM_007297:exon9:c.2249_2250del:p.E750Afs*3,BRCA1:NM_007294:exon10:c.2390_2391del:p.E797Afs*3,BRCA1:NM_007300:exon10:c.2390_2391del:p.E797Afs*3	Pathogenic	Pathogenic	BRCA1	Pathogenic
	17:43093140:TTC:T	BRCA1	BRCA1:NM_007297:exon9:c.2248_2249del:p.E750Tfs*3,BRCA1:NM_007294:exon10:c.2389_2390del:p.E797Tfs*3,BRCA1:NM_007300:exon10:c.2389_2390del:p.E797Tfs*3	Pathogenic	Pathogenic	BRCA1	Pathogenic
	17:43093141:TC:T	BRCA1	BRCA1:NM_007297:exon9:c.2248delG:p.E750Nfs*6,BRCA1:NM_007294:exon10:c.2389delG:p.E797Nfs*6,BRCA1:NM_007300:exon10:c.2389delG:p.E797Nfs*6	Pathogenic	Pathogenic	BRCA1	Pathogenic
	17:43093142:C:A	BRCA1	BRCA1:NM_007297:exon9:c.G2248T:p.E750X,BRCA1:NM_007294:exon10:c.G2389T:p.E797X,BRCA1:NM_007300:exon10:c.G2389T:p.E797X	Pathogenic	Pathogenic	BRCA1	Pathogenic
	17:43093142:C:G	BRCA1	BRCA1:NM_007297:exon9:c.G2248C:p.E750Q,BRCA1:NM_007294:exon10:c.G2389C:p.E797Q,BRCA1:NM_007300:exon10:c.G2389C:p.E797Q	Benign	Conflicting_interpretations_of_pathogenicity	BRCA1	Not Yet Reviewed
	17:43093143:T:TG	BRCA1	BRCA1:NM_007297:exon9:c.2246dupC:p.E750Rfs*4,BRCA1:NM_007294:exon10:c.2387dupC:p.E797Rfs*4,BRCA1:NM_007300:exon10:c.2387dupC:p.E797Rfs*4	Pathogenic	Pathogenic	BRCA1	Pathogenic
	17:43093144:G:A	BRCA1	BRCA1:NM_007297:exon9:c.C2246T:p.T749I,BRCA1:NM_007294:exon10:c.C2387T:p.T796I,BRCA1:NM_007300:exon10:c.C2387T:p.T796I	Benign	Conflicting_interpretations_of_pathogenicity	BRCA1	Not Yet Reviewed
	17:43093144:G:C	BRCA1	BRCA1:NM_007297:exon9:c.C2246G:p.T749R,BRCA1:NM_007294:exon10:c.C2387G:p.T796R,BRCA1:NM_007300:exon10:c.C2387G:p.T796R	Benign	Conflicting_interpretations_of_pathogenicity	BRCA1	Not Yet Reviewed
	17:43093144:G:GT	BRCA1	BRCA1:NM_007297:exon9:c.2245dupA:p.T749Nfs*5,BRCA1:NM_007294:exon10:c.2386dupA:p.T796Nfs*5,BRCA1:NM_007300:exon10:c.2386dupA:p.T796Nfs*5	Pathogenic	Pathogenic	BRCA1	Pathogenic
	17:43093144:GT:A	BRCA1	BRCA1:NM_007297:exon9:c.2245_2246delinsT:p.T749*,BRCA1:NM_007294:exon10:c.2386_2387delinsT:p.T796*,BRCA1:NM_007300:exon10:c.2386_2387delinsT:p.T796*	Pathogenic	Pathogenic	BRCA1	Pathogenic
	17:43093144:GT:G	BRCA1	BRCA1:NM_007297:exon9:c.2245delA:p.T749Qfs*7,BRCA1:NM_007294:exon10:c.2386delA:p.T796Qfs*7,BRCA1:NM_007300:exon10:c.2386delA:p.T796Qfs*7	Pathogenic	Pathogenic	BRCA1	Not Yet Reviewed
	17:43093148:T:C	BRCA1	BRCA1:NM_007297:exon9:c.A2242G:p.K748E,BRCA1:NM_007294:exon10:c.A2383G:p.K795E,BRCA1:NM_007300:exon10:c.A2383G:p.K795E	Benign	Conflicting_interpretations_of_pathogenicity	BRCA1	Not Yet Reviewed
	17:43093150:G:A	BRCA1	BRCA1:NM_007297:exon9:c.C2240T:p.A747V,BRCA1:NM_007294:exon10:c.C2381T:p.A794V,BRCA1:NM_007300:exon10:c.C2381T:p.A794V	Benign	Conflicting_interpretations_of_pathogenicity	BRCA1	Not Yet Reviewed
	17:43093150:G:GC	BRCA1	BRCA1:NM_007297:exon9:c.2239dupG:p.A747Gfs*7,BRCA1:NM_007294:exon10:c.2380dupG:p.A794Gfs*7,BRCA1:NM_007300:exon10:c.2380dupG:p.A794Gfs*7	Pathogenic	Pathogenic	BRCA1	Pathogenic
	17:43093152:C:CT	BRCA1	BRCA1:NM_007297:exon9:c.2237dupA:p.A747Gfs*7,BRCA1:NM_007294:exon10:c.2378dupA:p.A794Gfs*7,BRCA1:NM_007300:exon10:c.2378dupA:p.A794Gfs*7	Pathogenic	Pathogenic	BRCA1	Pathogenic
	17:43093154:TC:T	BRCA1	BRCA1:NM_007297:exon9:c.2235delG:p.K746Rfs*10,BRCA1:NM_007294:exon10:c.2376delG:p.K793Rfs*10,BRCA1:NM_007300:exon10:c.2376delG:p.K793Rfs*10	Pathogenic	Pathogenic	BRCA1	Pathogenic
	17:43093156:C:T	BRCA1	BRCA1:NM_007297:exon9:c.G2234A:p.G745E,BRCA1:NM_007294:exon10:c.G2375A:p.G792E,BRCA1:NM_007300:exon10:c.G2375A:p.G792E	Benign	Conflicting_interpretations_of_pathogenicity	BRCA1	Not Yet Reviewed
	17:43093159:A:C	BRCA1	BRCA1:NM_007297:exon9:c.T2231G:p.L744R,BRCA1:NM_007294:exon10:c.T2372G:p.L791R,BRCA1:NM_007300:exon10:c.T2372G:p.L791R	Benign	Conflicting_interpretations_of_pathogenicity	BRCA1	Not Yet Reviewed
	17:43093159:A:G	BRCA1	BRCA1:NM_007297:exon9:c.T2231C:p.L744P,BRCA1:NM_007294:exon10:c.T2372C:p.L791P,BRCA1:NM_007300:exon10:c.T2372C:p.L791P	Benign		BRCA1	Not Yet Reviewed
	17:43093160:G:C	BRCA1	BRCA1:NM_007297:exon9:c.C2230G:p.L744V,BRCA1:NM_007294:exon10:c.C2371G:p.L791V,BRCA1:NM_007300:exon10:c.C2371G:p.L791V	Benign	Conflicting_interpretations_of_pathogenicity	BRCA1	Not Yet Reviewed
	17:43093160:G:T	BRCA1	BRCA1:NM_007297:exon9:c.C2230A:p.L744I,BRCA1:NM_007294:exon10:c.C2371A:p.L791I,BRCA1:NM_007300:exon10:c.C2371A:p.L791I	Benign	Conflicting_interpretations_of_pathogenicity	BRCA1	Not Yet Reviewed
	17:43093161:AGT:A	BRCA1	BRCA1:NM_007297:exon9:c.2227_2228del:p.T743Sfs*10,BRCA1:NM_007294:exon10:c.2368_2369del:p.T790Sfs*10,BRCA1:NM_007300:exon10:c.2368_2369del:p.T790Sfs*10	Pathogenic	Pathogenic	BRCA1	Pathogenic
	17:43093163:T:C	BRCA1	BRCA1:NM_007297:exon9:c.A2227G:p.T743A,BRCA1:NM_007294:exon10:c.A2368G:p.T790A,BRCA1:NM_007300:exon10:c.A2368G:p.T790A	Benign	Conflicting_interpretations_of_pathogenicity	BRCA1	Not Yet Reviewed
	17:43093165:C:T	BRCA1	BRCA1:NM_007297:exon9:c.G2225A:p.S742N,BRCA1:NM_007294:exon10:c.G2366A:p.S789N,BRCA1:NM_007300:exon10:c.G2366A:p.S789N	Benign	Conflicting_interpretations_of_pathogenicity	BRCA1	Not Yet Reviewed
	17:43093166:T:C	BRCA1	BRCA1:NM_007297:exon9:c.A2224G:p.S742G,BRCA1:NM_007294:exon10:c.A2365G:p.S789G,BRCA1:NM_007300:exon10:c.A2365G:p.S789G	Benign	Conflicting_interpretations_of_pathogenicity	BRCA1	Not Yet Reviewed
	17:43093168:AC:A	BRCA1	BRCA1:NM_007297:exon9:c.2221delG:p.V741Lfs*4,BRCA1:NM_007294:exon10:c.2362delG:p.V788Lfs*4,BRCA1:NM_007300:exon10:c.2362delG:p.V788Lfs*4	Pathogenic	Pathogenic	BRCA1	Pathogenic
	17:43093168:A:T	BRCA1	BRCA1:NM_007297:exon9:c.T2222A:p.V741D,BRCA1:NM_007294:exon10:c.T2363A:p.V788D,BRCA1:NM_007300:exon10:c.T2363A:p.V788D	Benign	Conflicting_interpretations_of_pathogenicity	BRCA1	Not Yet Reviewed
	17:43093169:C:T	BRCA1	BRCA1:NM_007297:exon9:c.G2221A:p.V741I,BRCA1:NM_007294:exon10:c.G2362A:p.V788I,BRCA1:NM_007300:exon10:c.G2362A:p.V788I	Benign	Conflicting_interpretations_of_pathogenicity	BRCA1	Not Yet Reviewed
	17:43093169:CT:C	BRCA1	BRCA1:NM_007297:exon9:c.2220delA:p.V741Lfs*4,BRCA1:NM_007294:exon10:c.2361delA:p.V788Lfs*4,BRCA1:NM_007300:exon10:c.2361delA:p.V788Lfs*4	Pathogenic	Pathogenic	BRCA1	Pathogenic
	17:43093170:T:C	BRCA1	BRCA1:NM_007297:exon9:c.A2220G:p.E740E,BRCA1:NM_007294:exon10:c.A2361G:p.E787E,BRCA1:NM_007300:exon10:c.A2361G:p.E787E	Benign		BRCA1	Not Yet Reviewed
	17:43093171:TC:T	BRCA1	BRCA1:NM_007297:exon9:c.2218delG:p.E740Kfs*5,BRCA1:NM_007294:exon10:c.2359delG:p.E787Kfs*5,BRCA1:NM_007300:exon10:c.2359delG:p.E787Kfs*5	Pathogenic	Pathogenic	BRCA1	Pathogenic
	17:43093171:T:TC	BRCA1	BRCA1:NM_007297:exon9:c.2218dupG:p.E740Gfs*3,BRCA1:NM_007294:exon10:c.2359dupG:p.E787Gfs*3,BRCA1:NM_007300:exon10:c.2359dupG:p.E787Gfs*3	Pathogenic	Pathogenic	BRCA1	Pathogenic
	17:43093172:C:G	BRCA1	BRCA1:NM_007297:exon9:c.G2218C:p.E740Q,BRCA1:NM_007294:exon10:c.G2359C:p.E787Q,BRCA1:NM_007300:exon10:c.G2359C:p.E787Q	Benign	Conflicting_interpretations_of_pathogenicity	BRCA1	Not Yet Reviewed
	17:43093173:CA:C	BRCA1	BRCA1:NM_007297:exon9:c.2216delT:p.L739Rfs*6,BRCA1:NM_007294:exon10:c.2357delT:p.L786Rfs*6,BRCA1:NM_007300:exon10:c.2357delT:p.L786Rfs*6	Pathogenic	Pathogenic	BRCA1	Pathogenic
	17:43093173:CAGTAACG:C	BRCA1	BRCA1:NM_007297:exon9:c.2210_2216del:p.S737Wfs*6,BRCA1:NM_007294:exon10:c.2351_2357del:p.S784Wfs*6,BRCA1:NM_007300:exon10:c.2351_2357del:p.S784Wfs*6	Pathogenic	Pathogenic	BRCA1	Pathogenic
	17:43093173:C:T	BRCA1	BRCA1:NM_007297:exon9:c.G2217A:p.L739L,BRCA1:NM_007294:exon10:c.G2358A:p.L786L,BRCA1:NM_007300:exon10:c.G2358A:p.L786L	Benign	Conflicting_interpretations_of_pathogenicity	BRCA1	Not Yet Reviewed
	17:43093174:A:G	BRCA1	BRCA1:NM_007297:exon9:c.T2216C:p.L739P,BRCA1:NM_007294:exon10:c.T2357C:p.L786P,BRCA1:NM_007300:exon10:c.T2357C:p.L786P	Pathogenic	Conflicting_interpretations_of_pathogenicity	BRCA1	Not Yet Reviewed
	17:43093174:AG:A	BRCA1	BRCA1:NM_007297:exon9:c.2215delC:p.L739Wfs*6,BRCA1:NM_007294:exon10:c.2356delC:p.L786Wfs*6,BRCA1:NM_007300:exon10:c.2356delC:p.L786Wfs*6	Pathogenic	Pathogenic	BRCA1	Pathogenic
	17:43093174:A:T	BRCA1	BRCA1:NM_007297:exon9:c.T2216A:p.L739Q,BRCA1:NM_007294:exon10:c.T2357A:p.L786Q,BRCA1:NM_007300:exon10:c.T2357A:p.L786Q	Pathogenic	Conflicting_interpretations_of_pathogenicity	BRCA1	Not Yet Reviewed
	17:43093175:G:GT	BRCA1	BRCA1:NM_007297:exon9:c.2214dupA:p.L739Tfs*4,BRCA1:NM_007294:exon10:c.2355dupA:p.L786Tfs*4,BRCA1:NM_007300:exon10:c.2355dupA:p.L786Tfs*4	Pathogenic	Pathogenic	BRCA1	Pathogenic
	17:43093176:T:G	BRCA1	BRCA1:NM_007297:exon9:c.A2214C:p.L738F,BRCA1:NM_007294:exon10:c.A2355C:p.L785F,BRCA1:NM_007300:exon10:c.A2355C:p.L785F	Benign	Conflicting_interpretations_of_pathogenicity	BRCA1	Not Yet Reviewed
	17:43093177:A:T	BRCA1	BRCA1:NM_007297:exon9:c.T2213A:p.L738X,BRCA1:NM_007294:exon10:c.T2354A:p.L785X,BRCA1:NM_007300:exon10:c.T2354A:p.L785X	Pathogenic	Pathogenic	BRCA1	Pathogenic
	17:43093179:CGA:C	BRCA1	BRCA1:NM_007297:exon9:c.2209_2210del:p.S737Vfs*5,BRCA1:NM_007294:exon10:c.2350_2351del:p.S784Vfs*5,BRCA1:NM_007300:exon10:c.2350_2351del:p.S784Vfs*5	Pathogenic	Pathogenic	BRCA1	Pathogenic
	17:43093180:G:C	BRCA1	BRCA1:NM_007297:exon9:c.C2210G:p.S737W,BRCA1:NM_007294:exon10:c.C2351G:p.S784W,BRCA1:NM_007300:exon10:c.C2351G:p.S784W	Benign	Conflicting_interpretations_of_pathogenicity	BRCA1	Not Yet Reviewed
	17:43093180:G:T	BRCA1	BRCA1:NM_007297:exon9:c.C2210A:p.S737X,BRCA1:NM_007294:exon10:c.C2351A:p.S784X,BRCA1:NM_007300:exon10:c.C2351A:p.S784X	Pathogenic	Pathogenic/Likely_pathogenic	BRCA1	Not Yet Reviewed
	17:43093181:A:C	BRCA1	BRCA1:NM_007297:exon9:c.T2209G:p.S737A,BRCA1:NM_007294:exon10:c.T2350G:p.S784A,BRCA1:NM_007300:exon10:c.T2350G:p.S784A	Benign	Conflicting_interpretations_of_pathogenicity	BRCA1	Not Yet Reviewed
	17:43093182:GAT:G	BRCA1	BRCA1:NM_007297:exon9:c.2206_2207del:p.I736Lfs*6,BRCA1:NM_007294:exon10:c.2347_2348del:p.I783Lfs*6,BRCA1:NM_007300:exon10:c.2347_2348del:p.I783Lfs*6	Pathogenic	Pathogenic	BRCA1	Not Yet Reviewed
	17:43093183:A:T	BRCA1	BRCA1:NM_007297:exon9:c.T2207A:p.I736N,BRCA1:NM_007294:exon10:c.T2348A:p.I783N,BRCA1:NM_007300:exon10:c.T2348A:p.I783N	Benign	Conflicting_interpretations_of_pathogenicity	BRCA1	Not Yet Reviewed
	17:43093184:TA:T	BRCA1	BRCA1:NM_007297:exon9:c.2205delT:p.S735Rfs*10,BRCA1:NM_007294:exon10:c.2346delT:p.S782Rfs*10,BRCA1:NM_007300:exon10:c.2346delT:p.S782Rfs*10	Pathogenic	Likely_pathogenic	BRCA1	Not Yet Reviewed
	17:43093184:T:C	BRCA1	BRCA1:NM_007297:exon9:c.A2206G:p.I736V,BRCA1:NM_007294:exon10:c.A2347G:p.I783V,BRCA1:NM_007300:exon10:c.A2347G:p.I783V	Benign	Conflicting_interpretations_of_pathogenicity	BRCA1	Not Yet Reviewed
	17:43093184:T:TA	BRCA1	BRCA1:NM_007297:exon9:c.2205dupT:p.I736Yfs*7,BRCA1:NM_007294:exon10:c.2346dupT:p.I783Yfs*7,BRCA1:NM_007300:exon10:c.2346dupT:p.I783Yfs*7	Pathogenic	Pathogenic	BRCA1	Pathogenic
	17:43093185:AC:A	BRCA1	BRCA1:NM_007297:exon9:c.2204delG:p.S735Ifs*10,BRCA1:NM_007294:exon10:c.2345delG:p.S782Ifs*10,BRCA1:NM_007300:exon10:c.2345delG:p.S782Ifs*10	Pathogenic	Pathogenic	BRCA1	Not Yet Reviewed
	17:43093185:A:T	BRCA1	BRCA1:NM_007297:exon9:c.T2205A:p.S735R,BRCA1:NM_007294:exon10:c.T2346A:p.S782R,BRCA1:NM_007300:exon10:c.T2346A:p.S782R	Benign	Conflicting_interpretations_of_pathogenicity	BRCA1	Not Yet Reviewed
	17:43093186:C:A	BRCA1	BRCA1:NM_007297:exon9:c.G2204T:p.S735I,BRCA1:NM_007294:exon10:c.G2345T:p.S782I,BRCA1:NM_007300:exon10:c.G2345T:p.S782I	Benign	Conflicting_interpretations_of_pathogenicity	BRCA1	Not Yet Reviewed
	17:43093186:C:CT	BRCA1	BRCA1:NM_007297:exon9:c.2203dupA:p.S735Kfs*8,BRCA1:NM_007294:exon10:c.2344dupA:p.S782Kfs*8,BRCA1:NM_007300:exon10:c.2344dupA:p.S782Kfs*8	Pathogenic	Pathogenic	BRCA1	Not Yet Reviewed
	17:43093187:T:C	BRCA1	BRCA1:NM_007297:exon9:c.A2203G:p.S735G,BRCA1:NM_007294:exon10:c.A2344G:p.S782G,BRCA1:NM_007300:exon10:c.A2344G:p.S782G	Benign	Conflicting_interpretations_of_pathogenicity	BRCA1	Not Yet Reviewed
	17:43093187:TTTCC:T	BRCA1	BRCA1:NM_007297:exon9:c.2199_2202del:p.E734Vfs*10,BRCA1:NM_007294:exon10:c.2340_2343del:p.E781Vfs*10,BRCA1:NM_007300:exon10:c.2340_2343del:p.E781Vfs*10	Pathogenic	Pathogenic	BRCA1	Pathogenic
	17:43093189:T:A	BRCA1	BRCA1:NM_007297:exon9:c.A2201T:p.E734V,BRCA1:NM_007294:exon10:c.A2342T:p.E781V,BRCA1:NM_007300:exon10:c.A2342T:p.E781V	Benign		BRCA1	Not Yet Reviewed
	17:43093189:T:G	BRCA1	BRCA1:NM_007297:exon9:c.A2201C:p.E734A,BRCA1:NM_007294:exon10:c.A2342C:p.E781A,BRCA1:NM_007300:exon10:c.A2342C:p.E781A	Benign	Conflicting_interpretations_of_pathogenicity	BRCA1	Not Yet Reviewed
	17:43093190:C:G	BRCA1	BRCA1:NM_007297:exon9:c.G2200C:p.E734Q,BRCA1:NM_007294:exon10:c.G2341C:p.E781Q,BRCA1:NM_007300:exon10:c.G2341C:p.E781Q	Benign	Conflicting_interpretations_of_pathogenicity	BRCA1	Not Yet Reviewed
	17:43093190:C:T	BRCA1	BRCA1:NM_007297:exon9:c.G2200A:p.E734K,BRCA1:NM_007294:exon10:c.G2341A:p.E781K,BRCA1:NM_007300:exon10:c.G2341A:p.E781K	Benign		BRCA1	Not Yet Reviewed
	17:43093191:C:A	BRCA1	BRCA1:NM_007297:exon9:c.G2199T:p.Q733H,BRCA1:NM_007294:exon10:c.G2340T:p.Q780H,BRCA1:NM_007300:exon10:c.G2340T:p.Q780H	Benign		BRCA1	Not Yet Reviewed
	17:43093192:T:C	BRCA1	BRCA1:NM_007297:exon9:c.A2198G:p.Q733R,BRCA1:NM_007294:exon10:c.A2339G:p.Q780R,BRCA1:NM_007300:exon10:c.A2339G:p.Q780R	Benign	Conflicting_interpretations_of_pathogenicity	BRCA1	Not Yet Reviewed
	17:43093192:TGA:T	BRCA1	BRCA1:NM_007297:exon9:c.2196_2197del:p.Q733Gfs*9,BRCA1:NM_007294:exon10:c.2337_2338del:p.Q780Gfs*9,BRCA1:NM_007300:exon10:c.2337_2338del:p.Q780Gfs*9	Pathogenic	Pathogenic	BRCA1	Pathogenic
	17:43093193:G:A	BRCA1	BRCA1:NM_007297:exon9:c.C2197T:p.Q733X,BRCA1:NM_007294:exon10:c.C2338T:p.Q780X,BRCA1:NM_007300:exon10:c.C2338T:p.Q780X	Pathogenic	Pathogenic	BRCA1	Pathogenic
	17:43093193:G:C	BRCA1	BRCA1:NM_007297:exon9:c.C2197G:p.Q733E,BRCA1:NM_007294:exon10:c.C2338G:p.Q780E,BRCA1:NM_007300:exon10:c.C2338G:p.Q780E	Benign	Conflicting_interpretations_of_pathogenicity	BRCA1	Not Yet Reviewed
	17:43093195:G:A	BRCA1	BRCA1:NM_007297:exon9:c.C2195T:p.T732I,BRCA1:NM_007294:exon10:c.C2336T:p.T779I,BRCA1:NM_007300:exon10:c.C2336T:p.T779I	Benign	Conflicting_interpretations_of_pathogenicity	BRCA1	Not Yet Reviewed
	17:43093196:T:G	BRCA1	BRCA1:NM_007297:exon9:c.A2194C:p.T732P,BRCA1:NM_007294:exon10:c.A2335C:p.T779P,BRCA1:NM_007300:exon10:c.A2335C:p.T779P	Benign	Conflicting_interpretations_of_pathogenicity	BRCA1	Not Yet Reviewed
	17:43093198:C:CCA	BRCA1	BRCA1:NM_007297:exon9:c.2191_2192insTG:p.G731Vfs*15,BRCA1:NM_007294:exon10:c.2332_2333insTG:p.G778Vfs*15,BRCA1:NM_007300:exon10:c.2332_2333insTG:p.G778Vfs*15	Pathogenic	Pathogenic	BRCA1	Pathogenic
	17:43093198:C:T	BRCA1	BRCA1:NM_007297:exon9:c.G2192A:p.G731D,BRCA1:NM_007294:exon10:c.G2333A:p.G778D,BRCA1:NM_007300:exon10:c.G2333A:p.G778D	Benign	Conflicting_interpretations_of_pathogenicity	BRCA1	Not Yet Reviewed
	17:43093200:A:C	BRCA1	BRCA1:NM_007297:exon9:c.T2190G:p.Y730X,BRCA1:NM_007294:exon10:c.T2331G:p.Y777X,BRCA1:NM_007300:exon10:c.T2331G:p.Y777X	Pathogenic	Pathogenic	BRCA1	Pathogenic
	17:43093200:A:T	BRCA1	BRCA1:NM_007297:exon9:c.T2190A:p.Y730X,BRCA1:NM_007294:exon10:c.T2331A:p.Y777X,BRCA1:NM_007300:exon10:c.T2331A:p.Y777X	Pathogenic	Pathogenic	BRCA1	Pathogenic
	17:43093201:T:A	BRCA1	BRCA1:NM_007297:exon9:c.A2189T:p.Y730F,BRCA1:NM_007294:exon10:c.A2330T:p.Y777F,BRCA1:NM_007300:exon10:c.A2330T:p.Y777F	Benign	Conflicting_interpretations_of_pathogenicity	BRCA1	Not Yet Reviewed
	17:43093201:TA:T	BRCA1	BRCA1:NM_007297:exon9:c.2188delT:p.Y730Mfs*15,BRCA1:NM_007294:exon10:c.2329delT:p.Y777Mfs*15,BRCA1:NM_007300:exon10:c.2329delT:p.Y777Mfs*15	Pathogenic	Pathogenic	BRCA1	Pathogenic
	17:43093202:A:C	BRCA1	BRCA1:NM_007297:exon9:c.T2188G:p.Y730D,BRCA1:NM_007294:exon10:c.T2329G:p.Y777D,BRCA1:NM_007300:exon10:c.T2329G:p.Y777D	Benign	Conflicting_interpretations_of_pathogenicity	BRCA1	Not Yet Reviewed
	17:43093202:A:G	BRCA1	BRCA1:NM_007297:exon9:c.T2188C:p.Y730H,BRCA1:NM_007294:exon10:c.T2329C:p.Y777H,BRCA1:NM_007300:exon10:c.T2329C:p.Y777H	Benign	Conflicting_interpretations_of_pathogenicity	BRCA1	Not Yet Reviewed
	17:43093203:A:AT	BRCA1	BRCA1:NM_007297:exon9:c.2186dupA:p.D729Efs*14,BRCA1:NM_007294:exon10:c.2327dupA:p.D776Efs*14,BRCA1:NM_007300:exon10:c.2327dupA:p.D776Efs*14	Pathogenic	Pathogenic	BRCA1	Pathogenic
	17:43093205:C:CT	BRCA1	BRCA1:NM_007297:exon9:c.2184_2185insA:p.D729Rfs*14,BRCA1:NM_007294:exon10:c.2325_2326insA:p.D776Rfs*14,BRCA1:NM_007300:exon10:c.2325_2326insA:p.D776Rfs*14	Pathogenic	not_provided	BRCA1	Not Yet Reviewed
	17:43093207:G:A	BRCA1	BRCA1:NM_007297:exon9:c.C2183T:p.T728I,BRCA1:NM_007294:exon10:c.C2324T:p.T775I,BRCA1:NM_007300:exon10:c.C2324T:p.T775I	Benign	Conflicting_interpretations_of_pathogenicity	BRCA1	Not Yet Reviewed
	17:43093207:G:C	BRCA1	BRCA1:NM_007297:exon9:c.C2183G:p.T728S,BRCA1:NM_007294:exon10:c.C2324G:p.T775S,BRCA1:NM_007300:exon10:c.C2324G:p.T775S	Benign	Conflicting_interpretations_of_pathogenicity	BRCA1	Not Yet Reviewed
	17:43093207:GTACCAGGTACCAA:G	BRCA1	BRCA1:NM_007297:exon9:c.2170_2182del:p.V725Ifs*16,BRCA1:NM_007294:exon10:c.2311_2323del:p.V772Ifs*16,BRCA1:NM_007300:exon10:c.2311_2323del:p.V772Ifs*16	Pathogenic	Pathogenic	BRCA1	Not Yet Reviewed
	17:43093208:TA:T	BRCA1	BRCA1:NM_007297:exon9:c.2181delT:p.T728Lfs*17,BRCA1:NM_007294:exon10:c.2322delT:p.T775Lfs*17,BRCA1:NM_007300:exon10:c.2322delT:p.T775Lfs*17	Pathogenic	Pathogenic	BRCA1	Pathogenic
	17:43093210:C:G	BRCA1	BRCA1:NM_007297:exon9:c.G2180C:p.G727A,BRCA1:NM_007294:exon10:c.G2321C:p.G774A,BRCA1:NM_007300:exon10:c.G2321C:p.G774A	Benign	Conflicting_interpretations_of_pathogenicity	BRCA1	Not Yet Reviewed
	17:43093210:C:T	BRCA1	BRCA1:NM_007297:exon9:c.G2180A:p.G727D,BRCA1:NM_007294:exon10:c.G2321A:p.G774D,BRCA1:NM_007300:exon10:c.G2321A:p.G774D	Benign	Conflicting_interpretations_of_pathogenicity	BRCA1	Not Yet Reviewed
	17:43093211:C:A	BRCA1	BRCA1:NM_007297:exon9:c.G2179T:p.G727C,BRCA1:NM_007294:exon10:c.G2320T:p.G774C,BRCA1:NM_007300:exon10:c.G2320T:p.G774C	Benign	Conflicting_interpretations_of_pathogenicity	BRCA1	Not Yet Reviewed
	17:43093211:C:T	BRCA1	BRCA1:NM_007297:exon9:c.G2179A:p.G727S,BRCA1:NM_007294:exon10:c.G2320A:p.G774S,BRCA1:NM_007300:exon10:c.G2320A:p.G774S	Benign	Conflicting_interpretations_of_pathogenicity	BRCA1	Not Yet Reviewed
	17:43093213:G:A	BRCA1	BRCA1:NM_007297:exon9:c.C2177T:p.P726L,BRCA1:NM_007294:exon10:c.C2318T:p.P773L,BRCA1:NM_007300:exon10:c.C2318T:p.P773L	Benign	Conflicting_interpretations_of_pathogenicity	BRCA1	Not Yet Reviewed
	17:43093213:G:C	BRCA1	BRCA1:NM_007297:exon9:c.C2177G:p.P726R,BRCA1:NM_007294:exon10:c.C2318G:p.P773R,BRCA1:NM_007300:exon10:c.C2318G:p.P773R	Benign	Conflicting_interpretations_of_pathogenicity	BRCA1	Not Yet Reviewed
	17:43093213:GGTACCAA:G	BRCA1	BRCA1:NM_007297:exon9:c.2170_2176del:p.P726Lfs*17,BRCA1:NM_007294:exon10:c.2311_2317del:p.P773Lfs*17,BRCA1:NM_007300:exon10:c.2311_2317del:p.P773Lfs*17	Pathogenic	Pathogenic	BRCA1	Pathogenic
	17:43093215:TAC:T	BRCA1	BRCA1:NM_007297:exon9:c.2173_2174del:p.V725Tfs*4,BRCA1:NM_007294:exon10:c.2314_2315del:p.V772Tfs*4,BRCA1:NM_007300:exon10:c.2314_2315del:p.V772Tfs*4	Pathogenic	Pathogenic	BRCA1	Pathogenic
	17:43093215:T:TG	BRCA1	BRCA1:NM_007297:exon9:c.2174_2175insC:p.P726Tfs*4,BRCA1:NM_007294:exon10:c.2315_2316insC:p.P773Tfs*4,BRCA1:NM_007300:exon10:c.2315_2316insC:p.P773Tfs*4	Pathogenic		BRCA1	Not Yet Reviewed
	17:43093216:AC:A	BRCA1	BRCA1:NM_007297:exon9:c.2173delG:p.V725Yfs*20,BRCA1:NM_007294:exon10:c.2314delG:p.V772Yfs*20,BRCA1:NM_007300:exon10:c.2314delG:p.V772Yfs*20	Pathogenic	Pathogenic	BRCA1	Pathogenic
	17:43093217:C:A	BRCA1	BRCA1:NM_007297:exon9:c.G2173T:p.V725L,BRCA1:NM_007294:exon10:c.G2314T:p.V772L,BRCA1:NM_007300:exon10:c.G2314T:p.V772L	Benign	Conflicting_interpretations_of_pathogenicity	BRCA1	Not Yet Reviewed
	17:43093217:CCAATGAA:C	BRCA1	BRCA1:NM_007297:exon9:c.2166_2172del:p.I722Mfs*21,BRCA1:NM_007294:exon10:c.2307_2313del:p.I769Mfs*21,BRCA1:NM_007300:exon10:c.2307_2313del:p.I769Mfs*21	Pathogenic	Pathogenic	BRCA1	Pathogenic
	17:43093217:C:T	BRCA1	BRCA1:NM_007297:exon9:c.G2173A:p.V725I,BRCA1:NM_007294:exon10:c.G2314A:p.V772I,BRCA1:NM_007300:exon10:c.G2314A:p.V772I	Benign	Conflicting_interpretations_of_pathogenicity	BRCA1	Not Yet Reviewed
	17:43093218:C:CG	BRCA1	BRCA1:NM_007297:exon9:c.2171_2172insC:p.L724Ffs*6,BRCA1:NM_007294:exon10:c.2312_2313insC:p.L771Ffs*6,BRCA1:NM_007300:exon10:c.2312_2313insC:p.L771Ffs*6	Pathogenic	Pathogenic	BRCA1	Pathogenic
	17:43093219:A:AG	BRCA1	BRCA1:NM_007297:exon9:c.2170_2171insC:p.L724Sfs*6,BRCA1:NM_007294:exon10:c.2311_2312insC:p.L771Sfs*6,BRCA1:NM_007300:exon10:c.2311_2312insC:p.L771Sfs*6	Pathogenic	Pathogenic	BRCA1	Pathogenic
	17:43093219:A:G	BRCA1	BRCA1:NM_007297:exon9:c.T2171C:p.L724S,BRCA1:NM_007294:exon10:c.T2312C:p.L771S,BRCA1:NM_007300:exon10:c.T2312C:p.L771S	Benign	Conflicting_interpretations_of_pathogenicity	BRCA1	Not Yet Reviewed
	17:43093220:A:AG	BRCA1	BRCA1:NM_007297:exon9:c.2169_2170insC:p.V725Gfs*5,BRCA1:NM_007294:exon10:c.2310_2311insC:p.V772Gfs*5,BRCA1:NM_007300:exon10:c.2310_2311insC:p.V772Gfs*5	Pathogenic	not_provided	BRCA1	Not Yet Reviewed
	17:43093220:A:ATGAAATACTGCTACTCTCT	BRCA1	BRCA1:NM_007297:exon9:c.2169_2170insAGAGAGTAGCAGTATTTCA:p.L724Rfs*3,BRCA1:NM_007294:exon10:c.2310_2311insAGAGAGTAGCAGTATTTCA:p.L771Rfs*3,BRCA1:NM_007300:exon10:c.2310_2311insAGAGAGTAGCAGTATTTCA:p.L771Rfs*3	Pathogenic	Pathogenic	BRCA1	Pathogenic
	17:43093222:G:A	BRCA1	BRCA1:NM_007297:exon9:c.C2168T:p.S723L,BRCA1:NM_007294:exon10:c.C2309T:p.S770L,BRCA1:NM_007300:exon10:c.C2309T:p.S770L	Benign	Pathogenic	BRCA1	Not Yet Reviewed
	17:43093222:GA:G	BRCA1	BRCA1:NM_007297:exon9:c.2167delT:p.S723Hfs*22,BRCA1:NM_007294:exon10:c.2308delT:p.S770Hfs*22,BRCA1:NM_007300:exon10:c.2308delT:p.S770Hfs*22	Pathogenic	Pathogenic	BRCA1	Pathogenic
	17:43093222:G:C	BRCA1	BRCA1:NM_007297:exon9:c.C2168G:p.S723X,BRCA1:NM_007294:exon10:c.C2309G:p.S770X,BRCA1:NM_007300:exon10:c.C2309G:p.S770X	Pathogenic	Pathogenic	BRCA1	Pathogenic
	17:43093222:G:T	BRCA1	BRCA1:NM_007297:exon9:c.C2168A:p.S723X,BRCA1:NM_007294:exon10:c.C2309A:p.S770X,BRCA1:NM_007300:exon10:c.C2309A:p.S770X	Pathogenic	Pathogenic	BRCA1	Pathogenic
	17:43093224:AAT:A	BRCA1	BRCA1:NM_007297:exon9:c.2164_2165del:p.I722Ffs*7,BRCA1:NM_007294:exon10:c.2305_2306del:p.I769Ffs*7,BRCA1:NM_007300:exon10:c.2305_2306del:p.I769Ffs*7	Pathogenic	Pathogenic	BRCA1	Not Yet Reviewed
	17:43093225:A:G	BRCA1	BRCA1:NM_007297:exon9:c.T2165C:p.I722T,BRCA1:NM_007294:exon10:c.T2306C:p.I769T,BRCA1:NM_007300:exon10:c.T2306C:p.I769T	Benign	Conflicting_interpretations_of_pathogenicity	BRCA1	Not Yet Reviewed
	17:43093225:A:T	BRCA1	BRCA1:NM_007297:exon9:c.T2165A:p.I722N,BRCA1:NM_007294:exon10:c.T2306A:p.I769N,BRCA1:NM_007300:exon10:c.T2306A:p.I769N	Benign		BRCA1	Not Yet Reviewed
	17:43093228:C:T	BRCA1	BRCA1:NM_007297:exon9:c.G2162A:p.S721N,BRCA1:NM_007294:exon10:c.G2303A:p.S768N,BRCA1:NM_007300:exon10:c.G2303A:p.S768N	Benign	Conflicting_interpretations_of_pathogenicity	BRCA1	Not Yet Reviewed
	17:43093228:CT:C	BRCA1	BRCA1:NM_007297:exon9:c.2161delA:p.S721Vfs*24,BRCA1:NM_007294:exon10:c.2302delA:p.S768Vfs*24,BRCA1:NM_007300:exon10:c.2302delA:p.S768Vfs*24	Pathogenic	Pathogenic	BRCA1	Pathogenic
	17:43093229:T:C	BRCA1	BRCA1:NM_007297:exon9:c.A2161G:p.S721G,BRCA1:NM_007294:exon10:c.A2302G:p.S768G,BRCA1:NM_007300:exon10:c.A2302G:p.S768G	Benign	Conflicting_interpretations_of_pathogenicity	BRCA1	Not Yet Reviewed
	17:43093230:GC:G	BRCA1	BRCA1:NM_007297:exon9:c.2159delG:p.S720Tfs*25,BRCA1:NM_007294:exon10:c.2300delG:p.S767Tfs*25,BRCA1:NM_007300:exon10:c.2300delG:p.S767Tfs*25	Pathogenic		BRCA1	Not Yet Reviewed
	17:43093230:G:GT	BRCA1	BRCA1:NM_007297:exon9:c.2159_2160insA:p.S720Rfs*10,BRCA1:NM_007294:exon10:c.2300_2301insA:p.S767Rfs*10,BRCA1:NM_007300:exon10:c.2300_2301insA:p.S767Rfs*10	Pathogenic		BRCA1	Not Yet Reviewed
	17:43093230:G:T	BRCA1	BRCA1:NM_007297:exon9:c.C2160A:p.S720R,BRCA1:NM_007294:exon10:c.C2301A:p.S767R,BRCA1:NM_007300:exon10:c.C2301A:p.S767R	Benign	Conflicting_interpretations_of_pathogenicity	BRCA1	Not Yet Reviewed
	17:43093231:C:G	BRCA1	BRCA1:NM_007297:exon9:c.G2159C:p.S720T,BRCA1:NM_007294:exon10:c.G2300C:p.S767T,BRCA1:NM_007300:exon10:c.G2300C:p.S767T	Benign	Conflicting_interpretations_of_pathogenicity	BRCA1	Not Yet Reviewed
	17:43093231:CT:C	BRCA1	BRCA1:NM_007297:exon9:c.2158delA:p.S720Afs*25,BRCA1:NM_007294:exon10:c.2299delA:p.S767Afs*25,BRCA1:NM_007300:exon10:c.2299delA:p.S767Afs*25	Pathogenic	Pathogenic	BRCA1	Pathogenic
	17:43093232:T:A	BRCA1	BRCA1:NM_007297:exon9:c.A2158T:p.S720C,BRCA1:NM_007294:exon10:c.A2299T:p.S767C,BRCA1:NM_007300:exon10:c.A2299T:p.S767C	Benign	Conflicting_interpretations_of_pathogenicity	BRCA1	Not Yet Reviewed
	17:43093232:TAC:T	BRCA1	BRCA1:NM_007297:exon9:c.2156_2157del:p.S719Kfs*10,BRCA1:NM_007294:exon10:c.2297_2298del:p.S766Kfs*10,BRCA1:NM_007300:exon10:c.2297_2298del:p.S766Kfs*10	Pathogenic	Pathogenic	BRCA1	Not Yet Reviewed
	17:43093232:T:C	BRCA1	BRCA1:NM_007297:exon9:c.A2158G:p.S720G,BRCA1:NM_007294:exon10:c.A2299G:p.S767G,BRCA1:NM_007300:exon10:c.A2299G:p.S767G	Benign	Conflicting_interpretations_of_pathogenicity	BRCA1	Not Yet Reviewed
	17:43093232:T:TA	BRCA1	BRCA1:NM_007297:exon9:c.2157dupT:p.S720*,BRCA1:NM_007294:exon10:c.2298dupT:p.S767*,BRCA1:NM_007300:exon10:c.2298dupT:p.S767*	Pathogenic	Pathogenic	BRCA1	Pathogenic
	17:43093233:ACT:A	BRCA1	BRCA1:NM_007297:exon9:c.2155_2156del:p.S719*,BRCA1:NM_007294:exon10:c.2296_2297del:p.S766*,BRCA1:NM_007300:exon10:c.2296_2297del:p.S766*	Pathogenic	Pathogenic	BRCA1	Pathogenic
	17:43093233:A:T	BRCA1	BRCA1:NM_007297:exon9:c.T2157A:p.S719R,BRCA1:NM_007294:exon10:c.T2298A:p.S766R,BRCA1:NM_007300:exon10:c.T2298A:p.S766R	Benign	Conflicting_interpretations_of_pathogenicity	BRCA1	Not Yet Reviewed
	17:43093234:C:G	BRCA1	BRCA1:NM_007297:exon9:c.G2156C:p.S719T,BRCA1:NM_007294:exon10:c.G2297C:p.S766T,BRCA1:NM_007300:exon10:c.G2297C:p.S766T	Benign	Conflicting_interpretations_of_pathogenicity	BRCA1	Not Yet Reviewed
	17:43093234:C:T	BRCA1	BRCA1:NM_007297:exon9:c.G2156A:p.S719N,BRCA1:NM_007294:exon10:c.G2297A:p.S766N,BRCA1:NM_007300:exon10:c.G2297A:p.S766N	Benign	Conflicting_interpretations_of_pathogenicity	BRCA1	Not Yet Reviewed
	17:43093235:T:C	BRCA1	BRCA1:NM_007297:exon9:c.A2155G:p.S719G,BRCA1:NM_007294:exon10:c.A2296G:p.S766G,BRCA1:NM_007300:exon10:c.A2296G:p.S766G	Benign	Conflicting_interpretations_of_pathogenicity	BRCA1	Not Yet Reviewed
	17:43093235:TC:T	BRCA1	BRCA1:NM_007297:exon9:c.2154delG:p.S719Vfs*26,BRCA1:NM_007294:exon10:c.2295delG:p.S766Vfs*26,BRCA1:NM_007300:exon10:c.2295delG:p.S766Vfs*26	Pathogenic	Pathogenic/Likely_pathogenic	BRCA1	Not Yet Reviewed
	17:43093235:T:G	BRCA1	BRCA1:NM_007297:exon9:c.A2155C:p.S719R,BRCA1:NM_007294:exon10:c.A2296C:p.S766R,BRCA1:NM_007300:exon10:c.A2296C:p.S766R	Benign	Conflicting_interpretations_of_pathogenicity	BRCA1	Not Yet Reviewed
	17:43093236:C:G	BRCA1	BRCA1:NM_007297:exon9:c.G2154C:p.E718D,BRCA1:NM_007294:exon10:c.G2295C:p.E765D,BRCA1:NM_007300:exon10:c.G2295C:p.E765D	Benign		BRCA1	Not Yet Reviewed
	17:43093237:T:C	BRCA1	BRCA1:NM_007297:exon9:c.A2153G:p.E718G,BRCA1:NM_007294:exon10:c.A2294G:p.E765G,BRCA1:NM_007300:exon10:c.A2294G:p.E765G	Benign	Conflicting_interpretations_of_pathogenicity	BRCA1	Not Yet Reviewed
	17:43093238:C:A	BRCA1	BRCA1:NM_007297:exon9:c.G2152T:p.E718X,BRCA1:NM_007294:exon10:c.G2293T:p.E765X,BRCA1:NM_007300:exon10:c.G2293T:p.E765X	Pathogenic	Pathogenic	BRCA1	Pathogenic
	17:43093238:C:G	BRCA1	BRCA1:NM_007297:exon9:c.G2152C:p.E718Q,BRCA1:NM_007294:exon10:c.G2293C:p.E765Q,BRCA1:NM_007300:exon10:c.G2293C:p.E765Q	Benign	Conflicting_interpretations_of_pathogenicity	BRCA1	Not Yet Reviewed
	17:43093240:A:G	BRCA1	BRCA1:NM_007297:exon9:c.T2150C:p.V717A,BRCA1:NM_007294:exon10:c.T2291C:p.V764A,BRCA1:NM_007300:exon10:c.T2291C:p.V764A	Benign	Conflicting_interpretations_of_pathogenicity	BRCA1	Not Yet Reviewed
	17:43093241:CA:C	BRCA1	BRCA1:NM_007297:exon9:c.2148delT:p.V717*,BRCA1:NM_007294:exon10:c.2289delT:p.V764*,BRCA1:NM_007300:exon10:c.2289delT:p.V764*	Pathogenic	Pathogenic	BRCA1	Pathogenic
	17:43093241:C:T	BRCA1	BRCA1:NM_007297:exon9:c.G2149A:p.V717I,BRCA1:NM_007294:exon10:c.G2290A:p.V764I,BRCA1:NM_007300:exon10:c.G2290A:p.V764I	Benign	Conflicting_interpretations_of_pathogenicity	BRCA1	Not Yet Reviewed
	17:43093243:G:C	BRCA1	BRCA1:NM_007297:exon9:c.C2147G:p.S716C,BRCA1:NM_007294:exon10:c.C2288G:p.S763C,BRCA1:NM_007300:exon10:c.C2288G:p.S763C	Benign	Conflicting_interpretations_of_pathogenicity	BRCA1	Not Yet Reviewed
	17:43093243:G:T	BRCA1	BRCA1:NM_007297:exon9:c.C2147A:p.S716Y,BRCA1:NM_007294:exon10:c.C2288A:p.S763Y,BRCA1:NM_007300:exon10:c.C2288A:p.S763Y	Benign	Conflicting_interpretations_of_pathogenicity	BRCA1	Not Yet Reviewed
	17:43093244:ATC:A	BRCA1	BRCA1:NM_007297:exon9:c.2144_2145del:p.R715Ifs*5,BRCA1:NM_007294:exon10:c.2285_2286del:p.R762Ifs*5,BRCA1:NM_007300:exon10:c.2285_2286del:p.R762Ifs*5	Pathogenic	Pathogenic	BRCA1	Not Yet Reviewed
	17:43093246:CTT:C	BRCA1	BRCA1:NM_007297:exon9:c.2142_2143del:p.R715Ifs*5,BRCA1:NM_007294:exon10:c.2283_2284del:p.R762Ifs*5,BRCA1:NM_007300:exon10:c.2283_2284del:p.R762Ifs*5	Pathogenic	Pathogenic	BRCA1	Pathogenic
	17:43093247:T:C	BRCA1	BRCA1:NM_007297:exon9:c.A2143G:p.R715G,BRCA1:NM_007294:exon10:c.A2284G:p.R762G,BRCA1:NM_007300:exon10:c.A2284G:p.R762G	Benign		BRCA1	Not Yet Reviewed
	17:43093248:T:G	BRCA1	BRCA1:NM_007297:exon9:c.A2142C:p.E714D,BRCA1:NM_007294:exon10:c.A2283C:p.E761D,BRCA1:NM_007300:exon10:c.A2283C:p.E761D	Benign	Conflicting_interpretations_of_pathogenicity	BRCA1	Not Yet Reviewed
	17:43093249:T:C	BRCA1	BRCA1:NM_007297:exon9:c.A2141G:p.E714G,BRCA1:NM_007294:exon10:c.A2282G:p.E761G,BRCA1:NM_007300:exon10:c.A2282G:p.E761G	Benign	Conflicting_interpretations_of_pathogenicity	BRCA1	Not Yet Reviewed
	17:43093249:T:G	BRCA1	BRCA1:NM_007297:exon9:c.A2141C:p.E714A,BRCA1:NM_007294:exon10:c.A2282C:p.E761A,BRCA1:NM_007300:exon10:c.A2282C:p.E761A	Benign	Conflicting_interpretations_of_pathogenicity	BRCA1	Not Yet Reviewed
	17:43093250:CAGTTTGCAAAACCCTTTCTCCACTTAACATGAGAT:C	BRCA1	BRCA1:NM_007297:exon9:c.2105_2139del:p.D702Gfs*7,BRCA1:NM_007294:exon10:c.2246_2280del:p.D749Gfs*7,BRCA1:NM_007300:exon10:c.2246_2280del:p.D749Gfs*7	Pathogenic	Pathogenic	BRCA1	Pathogenic
	17:43093250:C:G	BRCA1	BRCA1:NM_007297:exon9:c.G2140C:p.E714Q,BRCA1:NM_007294:exon10:c.G2281C:p.E761Q,BRCA1:NM_007300:exon10:c.G2281C:p.E761Q	Benign	Conflicting_interpretations_of_pathogenicity	BRCA1	Not Yet Reviewed
	17:43093250:C:T	BRCA1	BRCA1:NM_007297:exon9:c.G2140A:p.E714K,BRCA1:NM_007294:exon10:c.G2281A:p.E761K,BRCA1:NM_007300:exon10:c.G2281A:p.E761K	Benign	Conflicting_interpretations_of_pathogenicity	BRCA1	Not Yet Reviewed
	17:43093252:G:A	BRCA1	BRCA1:NM_007297:exon9:c.C2138T:p.T713I,BRCA1:NM_007294:exon10:c.C2279T:p.T760I,BRCA1:NM_007300:exon10:c.C2279T:p.T760I	Benign	Conflicting_interpretations_of_pathogenicity	BRCA1	Not Yet Reviewed
	17:43093252:GT:G	BRCA1	BRCA1:NM_007297:exon9:c.2137delA:p.T713Lfs*5,BRCA1:NM_007294:exon10:c.2278delA:p.T760Lfs*5,BRCA1:NM_007300:exon10:c.2278delA:p.T760Lfs*5	Pathogenic	Pathogenic	BRCA1	Not Yet Reviewed
	17:43093253:T:C	BRCA1	BRCA1:NM_007297:exon9:c.A2137G:p.T713A,BRCA1:NM_007294:exon10:c.A2278G:p.T760A,BRCA1:NM_007300:exon10:c.A2278G:p.T760A	Benign	Conflicting_interpretations_of_pathogenicity	BRCA1	Not Yet Reviewed
	17:43093255:T:A	BRCA1	BRCA1:NM_007297:exon9:c.A2135T:p.Q712L,BRCA1:NM_007294:exon10:c.A2276T:p.Q759L,BRCA1:NM_007300:exon10:c.A2276T:p.Q759L	Benign		BRCA1	Not Yet Reviewed
	17:43093256:G:A	BRCA1	BRCA1:NM_007297:exon9:c.C2134T:p.Q712X,BRCA1:NM_007294:exon10:c.C2275T:p.Q759X,BRCA1:NM_007300:exon10:c.C2275T:p.Q759X	Pathogenic	Pathogenic	BRCA1	Pathogenic
	17:43093257:C:A	BRCA1	BRCA1:NM_007297:exon9:c.G2133T:p.L711F,BRCA1:NM_007294:exon10:c.G2274T:p.L758F,BRCA1:NM_007300:exon10:c.G2274T:p.L758F	Benign	Conflicting_interpretations_of_pathogenicity	BRCA1	Not Yet Reviewed
	17:43093257:CA:C	BRCA1	BRCA1:NM_007297:exon9:c.2132delT:p.L711Cfs*7,BRCA1:NM_007294:exon10:c.2273delT:p.L758Cfs*7,BRCA1:NM_007300:exon10:c.2273delT:p.L758Cfs*7	Pathogenic	Pathogenic	BRCA1	Pathogenic
	17:43093257:C:CA	BRCA1	BRCA1:NM_007297:exon9:c.2132dupT:p.L711Ffs*4,BRCA1:NM_007294:exon10:c.2273dupT:p.L758Ffs*4,BRCA1:NM_007300:exon10:c.2273dupT:p.L758Ffs*4	Pathogenic	Pathogenic	BRCA1	Pathogenic
	17:43093258:A:T	BRCA1	BRCA1:NM_007297:exon9:c.T2132A:p.L711X,BRCA1:NM_007294:exon10:c.T2273A:p.L758X,BRCA1:NM_007300:exon10:c.T2273A:p.L758X	Pathogenic	Pathogenic	BRCA1	Pathogenic
	17:43093261:AC:A	BRCA1	BRCA1:NM_007297:exon9:c.2128delG:p.V710Ffs*8,BRCA1:NM_007294:exon10:c.2269delG:p.V757Ffs*8,BRCA1:NM_007300:exon10:c.2269delG:p.V757Ffs*8	Pathogenic	Pathogenic	BRCA1	Pathogenic
	17:43093262:C:A	BRCA1	BRCA1:NM_007297:exon9:c.G2128T:p.V710F,BRCA1:NM_007294:exon10:c.G2269T:p.V757F,BRCA1:NM_007300:exon10:c.G2269T:p.V757F	Benign	Conflicting_interpretations_of_pathogenicity	BRCA1	Not Yet Reviewed
	17:43093263:C:A	BRCA1	BRCA1:NM_007297:exon9:c.G2127T:p.R709S,BRCA1:NM_007294:exon10:c.G2268T:p.R756S,BRCA1:NM_007300:exon10:c.G2268T:p.R756S	Benign	Conflicting_interpretations_of_pathogenicity	BRCA1	Not Yet Reviewed
	17:43093263:C:G	BRCA1	BRCA1:NM_007297:exon9:c.G2127C:p.R709S,BRCA1:NM_007294:exon10:c.G2268C:p.R756S,BRCA1:NM_007300:exon10:c.G2268C:p.R756S	Benign	Conflicting_interpretations_of_pathogenicity	BRCA1	Not Yet Reviewed
	17:43093263:C:T	BRCA1	BRCA1:NM_007297:exon9:c.G2127A:p.R709R,BRCA1:NM_007294:exon10:c.G2268A:p.R756R,BRCA1:NM_007300:exon10:c.G2268A:p.R756R	Benign		BRCA1	Not Yet Reviewed
	17:43093264:C:G	BRCA1	BRCA1:NM_007297:exon9:c.G2126C:p.R709T,BRCA1:NM_007294:exon10:c.G2267C:p.R756T,BRCA1:NM_007300:exon10:c.G2267C:p.R756T	Benign	Conflicting_interpretations_of_pathogenicity	BRCA1	Not Yet Reviewed
	17:43093264:C:T	BRCA1	BRCA1:NM_007297:exon9:c.G2126A:p.R709K,BRCA1:NM_007294:exon10:c.G2267A:p.R756K,BRCA1:NM_007300:exon10:c.G2267A:p.R756K	Benign	Conflicting_interpretations_of_pathogenicity	BRCA1	Not Yet Reviewed
	17:43093265:T:A	BRCA1	BRCA1:NM_007297:exon9:c.A2125T:p.R709W,BRCA1:NM_007294:exon10:c.A2266T:p.R756W,BRCA1:NM_007300:exon10:c.A2266T:p.R756W	Benign		BRCA1	Not Yet Reviewed
	17:43093265:T:C	BRCA1	BRCA1:NM_007297:exon9:c.A2125G:p.R709G,BRCA1:NM_007294:exon10:c.A2266G:p.R756G,BRCA1:NM_007300:exon10:c.A2266G:p.R756G	Benign	Conflicting_interpretations_of_pathogenicity	BRCA1	Not Yet Reviewed
	17:43093267:T:C	BRCA1	BRCA1:NM_007297:exon9:c.A2123G:p.E708G,BRCA1:NM_007294:exon10:c.A2264G:p.E755G,BRCA1:NM_007300:exon10:c.A2264G:p.E755G	Benign	Conflicting_interpretations_of_pathogenicity	BRCA1	Not Yet Reviewed
	17:43093267:TC:T	BRCA1	BRCA1:NM_007297:exon9:c.2122delG:p.E708Kfs*10,BRCA1:NM_007294:exon10:c.2263delG:p.E755Kfs*10,BRCA1:NM_007300:exon10:c.2263delG:p.E755Kfs*10	Pathogenic	Pathogenic	BRCA1	Pathogenic
	17:43093267:T:G	BRCA1	BRCA1:NM_007297:exon9:c.A2123C:p.E708A,BRCA1:NM_007294:exon10:c.A2264C:p.E755A,BRCA1:NM_007300:exon10:c.A2264C:p.E755A	Benign	Conflicting_interpretations_of_pathogenicity	BRCA1	Not Yet Reviewed
	17:43093268:C:A	BRCA1	BRCA1:NM_007297:exon9:c.G2122T:p.E708X,BRCA1:NM_007294:exon10:c.G2263T:p.E755X,BRCA1:NM_007300:exon10:c.G2263T:p.E755X	Pathogenic	Pathogenic	BRCA1	Pathogenic
	17:43093268:C:T	BRCA1	BRCA1:NM_007297:exon9:c.G2122A:p.E708K,BRCA1:NM_007294:exon10:c.G2263A:p.E755K,BRCA1:NM_007300:exon10:c.G2263A:p.E755K	Benign	Conflicting_interpretations_of_pathogenicity	BRCA1	Not Yet Reviewed
	17:43093268:CT:C	BRCA1	BRCA1:NM_007297:exon9:c.2121delA:p.E708Kfs*10,BRCA1:NM_007294:exon10:c.2262delA:p.E755Kfs*10,BRCA1:NM_007300:exon10:c.2262delA:p.E755Kfs*10	Pathogenic	Pathogenic	BRCA1	Not Yet Reviewed
	17:43093270:CCACTT:C	BRCA1	BRCA1:NM_007297:exon9:c.2115_2119del:p.S706Rfs*7,BRCA1:NM_007294:exon10:c.2256_2260del:p.S753Rfs*7,BRCA1:NM_007300:exon10:c.2256_2260del:p.S753Rfs*7	Pathogenic	Pathogenic	BRCA1	Not Yet Reviewed
	17:43093271:C:A	BRCA1	BRCA1:NM_007297:exon9:c.G2119T:p.G707X,BRCA1:NM_007294:exon10:c.G2260T:p.G754X,BRCA1:NM_007300:exon10:c.G2260T:p.G754X	Pathogenic	Pathogenic	BRCA1	Not Yet Reviewed
	17:43093271:CACTTA:C	BRCA1	BRCA1:NM_007297:exon9:c.2114_2118del:p.L705Wfs*8,BRCA1:NM_007294:exon10:c.2255_2259del:p.L752Wfs*8,BRCA1:NM_007300:exon10:c.2255_2259del:p.L752Wfs*8	Pathogenic	Pathogenic	BRCA1	Not Yet Reviewed
	17:43093272:A:C	BRCA1	BRCA1:NM_007297:exon9:c.T2118G:p.S706R,BRCA1:NM_007294:exon10:c.T2259G:p.S753R,BRCA1:NM_007300:exon10:c.T2259G:p.S753R	Benign	Conflicting_interpretations_of_pathogenicity	BRCA1	Not Yet Reviewed
	17:43093273:C:CT	BRCA1	BRCA1:NM_007297:exon9:c.2116dupA:p.S706Kfs*9,BRCA1:NM_007294:exon10:c.2257dupA:p.S753Kfs*9,BRCA1:NM_007300:exon10:c.2257dupA:p.S753Kfs*9	Pathogenic	Pathogenic	BRCA1	Pathogenic
	17:43093273:C:T	BRCA1	BRCA1:NM_007297:exon9:c.G2117A:p.S706N,BRCA1:NM_007294:exon10:c.G2258A:p.S753N,BRCA1:NM_007300:exon10:c.G2258A:p.S753N	Benign	Conflicting_interpretations_of_pathogenicity	BRCA1	Not Yet Reviewed
	17:43093274:TTAACA:T	BRCA1	BRCA1:NM_007297:exon9:c.2111_2115del:p.M704Kfs*9,BRCA1:NM_007294:exon10:c.2252_2256del:p.M751Kfs*9,BRCA1:NM_007300:exon10:c.2252_2256del:p.M751Kfs*9	Pathogenic		BRCA1	Not Yet Reviewed
	17:43093274:T:TTA	BRCA1	BRCA1:NM_007297:exon9:c.2115_2116insTA:p.S706*,BRCA1:NM_007294:exon10:c.2256_2257insTA:p.S753*,BRCA1:NM_007300:exon10:c.2256_2257insTA:p.S753*	Pathogenic	Pathogenic	BRCA1	Pathogenic
	17:43093276:AAC:A	BRCA1	BRCA1:NM_007297:exon9:c.2112_2113del:p.M704Ifs*10,BRCA1:NM_007294:exon10:c.2253_2254del:p.M751Ifs*10,BRCA1:NM_007300:exon10:c.2253_2254del:p.M751Ifs*10	Pathogenic	Pathogenic	BRCA1	Pathogenic
	17:43093276:A:T	BRCA1	BRCA1:NM_007297:exon9:c.T2114A:p.L705X,BRCA1:NM_007294:exon10:c.T2255A:p.L752X,BRCA1:NM_007300:exon10:c.T2255A:p.L752X	Pathogenic	Pathogenic	BRCA1	Pathogenic
	17:43093278:CATGAG:C	BRCA1	BRCA1:NM_007297:exon9:c.2107_2111del:p.L703Vfs*10,BRCA1:NM_007294:exon10:c.2248_2252del:p.L750Vfs*10,BRCA1:NM_007300:exon10:c.2248_2252del:p.L750Vfs*10	Pathogenic	Pathogenic	BRCA1	Pathogenic
	17:43093278:C:G	BRCA1	BRCA1:NM_007297:exon9:c.G2112C:p.M704I,BRCA1:NM_007294:exon10:c.G2253C:p.M751I,BRCA1:NM_007300:exon10:c.G2253C:p.M751I	Benign	Conflicting_interpretations_of_pathogenicity	BRCA1	Not Yet Reviewed
	17:43093278:C:T	BRCA1	BRCA1:NM_007297:exon9:c.G2112A:p.M704I,BRCA1:NM_007294:exon10:c.G2253A:p.M751I,BRCA1:NM_007300:exon10:c.G2253A:p.M751I	Benign		BRCA1	Not Yet Reviewed
	17:43093279:A:C	BRCA1	BRCA1:NM_007297:exon9:c.T2111G:p.M704R,BRCA1:NM_007294:exon10:c.T2252G:p.M751R,BRCA1:NM_007300:exon10:c.T2252G:p.M751R	Benign		BRCA1	Not Yet Reviewed
	17:43093279:A:G	BRCA1	BRCA1:NM_007297:exon9:c.T2111C:p.M704T,BRCA1:NM_007294:exon10:c.T2252C:p.M751T,BRCA1:NM_007300:exon10:c.T2252C:p.M751T	Benign	Conflicting_interpretations_of_pathogenicity	BRCA1	Not Yet Reviewed
	17:43093279:ATGAGATCTTT:A	BRCA1	BRCA1:NM_007297:exon9:c.2101_2110del:p.K701Cfs*2,BRCA1:NM_007294:exon10:c.2242_2251del:p.K748Cfs*2,BRCA1:NM_007300:exon10:c.2242_2251del:p.K748Cfs*2	Pathogenic	Pathogenic	BRCA1	Pathogenic
	17:43093280:T:G	BRCA1	BRCA1:NM_007297:exon9:c.A2110C:p.M704L,BRCA1:NM_007294:exon10:c.A2251C:p.M751L,BRCA1:NM_007300:exon10:c.A2251C:p.M751L	Benign		BRCA1	Not Yet Reviewed
	17:43093281:G:T	BRCA1	BRCA1:NM_007297:exon9:c.C2109A:p.L703L,BRCA1:NM_007294:exon10:c.C2250A:p.L750L,BRCA1:NM_007300:exon10:c.C2250A:p.L750L	Benign		BRCA1	Not Yet Reviewed
	17:43093282:A:G	BRCA1	BRCA1:NM_007297:exon9:c.T2108C:p.L703P,BRCA1:NM_007294:exon10:c.T2249C:p.L750P,BRCA1:NM_007300:exon10:c.T2249C:p.L750P	Benign	Conflicting_interpretations_of_pathogenicity	BRCA1	Not Yet Reviewed
	17:43093283:G:GTC	BRCA1	BRCA1:NM_007297:exon9:c.2106_2107insGA:p.L703Dfs*4,BRCA1:NM_007294:exon10:c.2247_2248insGA:p.L750Dfs*4,BRCA1:NM_007300:exon10:c.2247_2248insGA:p.L750Dfs*4	Pathogenic	Pathogenic	BRCA1	Pathogenic
	17:43093284:A:ATC	BRCA1	BRCA1:NM_007297:exon9:c.2105_2106insGA:p.D702Efs*5,BRCA1:NM_007294:exon10:c.2246_2247insGA:p.D749Efs*5,BRCA1:NM_007300:exon10:c.2246_2247insGA:p.D749Efs*5	Pathogenic	Pathogenic	BRCA1	Not Yet Reviewed
	17:43093285:T:A	BRCA1	BRCA1:NM_007297:exon9:c.A2105T:p.D702V,BRCA1:NM_007294:exon10:c.A2246T:p.D749V,BRCA1:NM_007300:exon10:c.A2246T:p.D749V	Benign	Conflicting_interpretations_of_pathogenicity	BRCA1	Not Yet Reviewed
	17:43093285:T:C	BRCA1	BRCA1:NM_007297:exon9:c.A2105G:p.D702G,BRCA1:NM_007294:exon10:c.A2246G:p.D749G,BRCA1:NM_007300:exon10:c.A2246G:p.D749G	Benign	Conflicting_interpretations_of_pathogenicity	BRCA1	Not Yet Reviewed
	17:43093285:TC:T	BRCA1	BRCA1:NM_007297:exon9:c.2104delG:p.D702Ifs*4,BRCA1:NM_007294:exon10:c.2245delG:p.D749Ifs*4,BRCA1:NM_007300:exon10:c.2245delG:p.D749Ifs*4	Pathogenic	Pathogenic	BRCA1	Not Yet Reviewed
	17:43093286:C:A	BRCA1	BRCA1:NM_007297:exon9:c.G2104T:p.D702Y,BRCA1:NM_007294:exon10:c.G2245T:p.D749Y,BRCA1:NM_007300:exon10:c.G2245T:p.D749Y	Benign	Conflicting_interpretations_of_pathogenicity	BRCA1	Not Yet Reviewed
	17:43093286:C:CT	BRCA1	BRCA1:NM_007297:exon9:c.2103dupA:p.D702Rfs*13,BRCA1:NM_007294:exon10:c.2244dupA:p.D749Rfs*13,BRCA1:NM_007300:exon10:c.2244dupA:p.D749Rfs*13	Pathogenic	Pathogenic	BRCA1	Not Yet Reviewed
	17:43093286:C:T	BRCA1	BRCA1:NM_007297:exon9:c.G2104A:p.D702N,BRCA1:NM_007294:exon10:c.G2245A:p.D749N,BRCA1:NM_007300:exon10:c.G2245A:p.D749N	Benign	Conflicting_interpretations_of_pathogenicity	BRCA1	Not Yet Reviewed
	17:43093288:T:C	BRCA1	BRCA1:NM_007297:exon9:c.A2102G:p.K701R,BRCA1:NM_007294:exon10:c.A2243G:p.K748R,BRCA1:NM_007300:exon10:c.A2243G:p.K748R	Benign	Conflicting_interpretations_of_pathogenicity	BRCA1	Not Yet Reviewed
	17:43093289:T:C	BRCA1	BRCA1:NM_007297:exon9:c.A2101G:p.K701E,BRCA1:NM_007294:exon10:c.A2242G:p.K748E,BRCA1:NM_007300:exon10:c.A2242G:p.K748E	Benign	Conflicting_interpretations_of_pathogenicity	BRCA1	Not Yet Reviewed
	17:43093289:T:G	BRCA1	BRCA1:NM_007297:exon9:c.A2101C:p.K701Q,BRCA1:NM_007294:exon10:c.A2242C:p.K748Q,BRCA1:NM_007300:exon10:c.A2242C:p.K748Q	Benign		BRCA1	Not Yet Reviewed
	17:43093289:TG:T	BRCA1	BRCA1:NM_007297:exon9:c.2100delC:p.D702Ifs*4,BRCA1:NM_007294:exon10:c.2241delC:p.D749Ifs*4,BRCA1:NM_007300:exon10:c.2241delC:p.D749Ifs*4	Pathogenic	Pathogenic	BRCA1	Pathogenic
	17:43093289:T:TG	BRCA1	BRCA1:NM_007297:exon9:c.2100dupC:p.K701Qfs*14,BRCA1:NM_007294:exon10:c.2241dupC:p.K748Qfs*14,BRCA1:NM_007300:exon10:c.2241dupC:p.K748Qfs*14	Pathogenic	Pathogenic	BRCA1	Pathogenic
	17:43093290:G:T	BRCA1	BRCA1:NM_007297:exon9:c.C2100A:p.P700P,BRCA1:NM_007294:exon10:c.C2241A:p.P747P,BRCA1:NM_007300:exon10:c.C2241A:p.P747P	Benign		BRCA1	Not Yet Reviewed
	17:43093292:G:A	BRCA1	BRCA1:NM_007297:exon9:c.C2098T:p.P700S,BRCA1:NM_007294:exon10:c.C2239T:p.P747S,BRCA1:NM_007300:exon10:c.C2239T:p.P747S	Benign	Conflicting_interpretations_of_pathogenicity	BRCA1	Not Yet Reviewed
	17:43093293:G:T	BRCA1	BRCA1:NM_007297:exon9:c.C2097A:p.D699E,BRCA1:NM_007294:exon10:c.C2238A:p.D746E,BRCA1:NM_007300:exon10:c.C2238A:p.D746E	Benign	Conflicting_interpretations_of_pathogenicity	BRCA1	Not Yet Reviewed
	17:43093294:T:G	BRCA1	BRCA1:NM_007297:exon9:c.A2096C:p.D699A,BRCA1:NM_007294:exon10:c.A2237C:p.D746A,BRCA1:NM_007300:exon10:c.A2237C:p.D746A	Benign	Conflicting_interpretations_of_pathogenicity	BRCA1	Not Yet Reviewed
	17:43093294:T:TC	BRCA1	BRCA1:NM_007297:exon9:c.2095dupG:p.D699Gfs*16,BRCA1:NM_007294:exon10:c.2236dupG:p.D746Gfs*16,BRCA1:NM_007300:exon10:c.2236dupG:p.D746Gfs*16	Pathogenic	Pathogenic	BRCA1	Pathogenic
	17:43093295:C:A	BRCA1	BRCA1:NM_007297:exon9:c.G2095T:p.D699Y,BRCA1:NM_007294:exon10:c.G2236T:p.D746Y,BRCA1:NM_007300:exon10:c.G2236T:p.D746Y	Benign	Conflicting_interpretations_of_pathogenicity	BRCA1	Not Yet Reviewed
	17:43093295:C:CT	BRCA1	BRCA1:NM_007297:exon9:c.2094dupA:p.D699Rfs*16,BRCA1:NM_007294:exon10:c.2235dupA:p.D746Rfs*16,BRCA1:NM_007300:exon10:c.2235dupA:p.D746Rfs*16	Pathogenic	Likely_pathogenic	BRCA1	Not Yet Reviewed
	17:43093295:C:T	BRCA1	BRCA1:NM_007297:exon9:c.G2095A:p.D699N,BRCA1:NM_007294:exon10:c.G2236A:p.D746N,BRCA1:NM_007300:exon10:c.G2236A:p.D746N	Benign	Conflicting_interpretations_of_pathogenicity	BRCA1	Not Yet Reviewed
	17:43093295:CT:AG	BRCA1	BRCA1:NM_007297:exon9:c.2094_2095delinsCT:p.E698_D699delinsDY,BRCA1:NM_007294:exon10:c.2235_2236delinsCT:p.E745_D746delinsDY,BRCA1:NM_007300:exon10:c.2235_2236delinsCT:p.E745_D746delinsDY	Benign	Conflicting_interpretations_of_pathogenicity	BRCA1	Not Yet Reviewed
	17:43093296:T:G	BRCA1	BRCA1:NM_007297:exon9:c.A2094C:p.E698D,BRCA1:NM_007294:exon10:c.A2235C:p.E745D,BRCA1:NM_007300:exon10:c.A2235C:p.E745D	Benign	Conflicting_interpretations_of_pathogenicity	BRCA1	Not Yet Reviewed
	17:43093298:C:A	BRCA1	BRCA1:NM_007297:exon9:c.G2092T:p.E698X,BRCA1:NM_007294:exon10:c.G2233T:p.E745X,BRCA1:NM_007300:exon10:c.G2233T:p.E745X	Pathogenic	Pathogenic	BRCA1	Not Yet Reviewed
	17:43093299:A:T	BRCA1	BRCA1:NM_007297:exon9:c.T2091A:p.A697A,BRCA1:NM_007294:exon10:c.T2232A:p.A744A,BRCA1:NM_007300:exon10:c.T2232A:p.A744A	Benign	Conflicting_interpretations_of_pathogenicity	BRCA1	Not Yet Reviewed
	17:43093300:G:A	BRCA1	BRCA1:NM_007297:exon9:c.C2090T:p.A697V,BRCA1:NM_007294:exon10:c.C2231T:p.A744V,BRCA1:NM_007300:exon10:c.C2231T:p.A744V	Benign	Conflicting_interpretations_of_pathogenicity	BRCA1	Not Yet Reviewed
	17:43093300:G:T	BRCA1	BRCA1:NM_007297:exon9:c.C2090A:p.A697D,BRCA1:NM_007294:exon10:c.C2231A:p.A744D,BRCA1:NM_007300:exon10:c.C2231A:p.A744D	Benign	Conflicting_interpretations_of_pathogenicity	BRCA1	Not Yet Reviewed
	17:43093301:CATT:C	BRCA1	BRCA1:NM_007297:exon9:c.2086_2088del:p.N696del,BRCA1:NM_007294:exon10:c.2227_2229del:p.N743del,BRCA1:NM_007300:exon10:c.2227_2229del:p.N743del	Pathogenic		BRCA1	Not Yet Reviewed
	17:43093302:A:AC	BRCA1	BRCA1:NM_007297:exon9:c.2087_2088insG:p.N696Kfs*3,BRCA1:NM_007294:exon10:c.2228_2229insG:p.N743Kfs*3,BRCA1:NM_007300:exon10:c.2228_2229insG:p.N743Kfs*3	Pathogenic		BRCA1	Not Yet Reviewed
	17:43093302:AT:A	BRCA1	BRCA1:NM_007297:exon9:c.2087delA:p.N696Mfs*10,BRCA1:NM_007294:exon10:c.2228delA:p.N743Mfs*10,BRCA1:NM_007300:exon10:c.2228delA:p.N743Mfs*10	Pathogenic	Pathogenic	BRCA1	Not Yet Reviewed
	17:43093303:T:C	BRCA1	BRCA1:NM_007297:exon9:c.A2087G:p.N696S,BRCA1:NM_007294:exon10:c.A2228G:p.N743S,BRCA1:NM_007300:exon10:c.A2228G:p.N743S	Benign	Conflicting_interpretations_of_pathogenicity	BRCA1	Not Yet Reviewed
	17:43093303:TTA:T	BRCA1	BRCA1:NM_007297:exon9:c.2085_2086del:p.N695Kfs*3,BRCA1:NM_007294:exon10:c.2226_2227del:p.N742Kfs*3,BRCA1:NM_007300:exon10:c.2226_2227del:p.N742Kfs*3	Pathogenic	Pathogenic	BRCA1	Pathogenic
	17:43093304:T:C	BRCA1	BRCA1:NM_007297:exon9:c.A2086G:p.N696D,BRCA1:NM_007294:exon10:c.A2227G:p.N743D,BRCA1:NM_007300:exon10:c.A2227G:p.N743D	Benign		BRCA1	Not Yet Reviewed
	17:43093304:T:G	BRCA1	BRCA1:NM_007297:exon9:c.A2086C:p.N696H,BRCA1:NM_007294:exon10:c.A2227C:p.N743H,BRCA1:NM_007300:exon10:c.A2227C:p.N743H	Benign	Conflicting_interpretations_of_pathogenicity	BRCA1	Not Yet Reviewed
	17:43093306:T:C	BRCA1	BRCA1:NM_007297:exon9:c.A2084G:p.N695S,BRCA1:NM_007294:exon10:c.A2225G:p.N742S,BRCA1:NM_007300:exon10:c.A2225G:p.N742S	Benign	Conflicting_interpretations_of_pathogenicity	BRCA1	Not Yet Reviewed
	17:43093307:TAG:T	BRCA1	BRCA1:NM_007297:exon9:c.2081_2082del:p.S694*,BRCA1:NM_007294:exon10:c.2222_2223del:p.S741*,BRCA1:NM_007300:exon10:c.2222_2223del:p.S741*	Pathogenic	Pathogenic	BRCA1	Pathogenic
	17:43093307:T:C	BRCA1	BRCA1:NM_007297:exon9:c.A2083G:p.N695D,BRCA1:NM_007294:exon10:c.A2224G:p.N742D,BRCA1:NM_007300:exon10:c.A2224G:p.N742D	Benign	Conflicting_interpretations_of_pathogenicity	BRCA1	Not Yet Reviewed
	17:43093307:T:TA	BRCA1	BRCA1:NM_007297:exon9:c.2082dupT:p.N695*,BRCA1:NM_007294:exon10:c.2223dupT:p.N742*,BRCA1:NM_007300:exon10:c.2223dupT:p.N742*	Pathogenic	Pathogenic	BRCA1	Pathogenic
	17:43093309:G:A	BRCA1	BRCA1:NM_007297:exon9:c.C2081T:p.S694F,BRCA1:NM_007294:exon10:c.C2222T:p.S741F,BRCA1:NM_007300:exon10:c.C2222T:p.S741F	Benign	Conflicting_interpretations_of_pathogenicity	BRCA1	Not Yet Reviewed
	17:43093309:G:C	BRCA1	BRCA1:NM_007297:exon9:c.C2081G:p.S694C,BRCA1:NM_007294:exon10:c.C2222G:p.S741C,BRCA1:NM_007300:exon10:c.C2222G:p.S741C	Benign	Conflicting_interpretations_of_pathogenicity	BRCA1	Not Yet Reviewed
	17:43093309:G:GACACTTTAACTGTTTCTAGTTTCTCTTCTTTTTCTTCTCTTGGAAGGCTAGGATTGACAAATTCTTT	BRCA1	BRCA1:NM_007297:exon9:c.2080_2081insAAAGAATTTGTCAATCCTAGCCTTCCAAGAGAAGAAAAAGAAGAGAAACTAGAAACAGTTAAAGTGT:p.S694*,BRCA1:NM_007294:exon10:c.2221_2222insAAAGAATTTGTCAATCCTAGCCTTCCAAGAGAAGAAAAAGAAGAGAAACTAGAAACAGTTAAAGTGT:p.S741*,BRCA1:NM_007300:exon10:c.2221_2222insAAAGAATTTGTCAATCCTAGCCTTCCAAGAGAAGAAAAAGAAGAGAAACTAGAAACAGTTAAAGTGT:p.S741*	Pathogenic	Pathogenic	BRCA1	Pathogenic
	17:43093309:G:GGTTTCTAGTTTCTCTTCTTTTTCTTCTCTTGGAAGGCTAGGATTGACAAATTCTTT	BRCA1	BRCA1:NM_007297:exon9:c.2080_2081insAAAGAATTTGTCAATCCTAGCCTTCCAAGAGAAGAAAAAGAAGAGAAACTAGAAAC:p.S694*,BRCA1:NM_007294:exon10:c.2221_2222insAAAGAATTTGTCAATCCTAGCCTTCCAAGAGAAGAAAAAGAAGAGAAACTAGAAAC:p.S741*,BRCA1:NM_007300:exon10:c.2221_2222insAAAGAATTTGTCAATCCTAGCCTTCCAAGAGAAGAAAAAGAAGAGAAACTAGAAAC:p.S741*	Pathogenic		BRCA1	Not Yet Reviewed
	17:43093310:AC:A	BRCA1	BRCA1:NM_007297:exon9:c.2079delG:p.S694Lfs*12,BRCA1:NM_007294:exon10:c.2220delG:p.S741Lfs*12,BRCA1:NM_007300:exon10:c.2220delG:p.S741Lfs*12	Pathogenic	Pathogenic	BRCA1	Not Yet Reviewed
	17:43093310:A:G	BRCA1	BRCA1:NM_007297:exon9:c.T2080C:p.S694P,BRCA1:NM_007294:exon10:c.T2221C:p.S741P,BRCA1:NM_007300:exon10:c.T2221C:p.S741P	Benign	Conflicting_interpretations_of_pathogenicity	BRCA1	Not Yet Reviewed
	17:43093311:C:CATTA	BRCA1	BRCA1:NM_007297:exon9:c.2078_2079insTAAT:p.S694Nfs*3,BRCA1:NM_007294:exon10:c.2219_2220insTAAT:p.S741Nfs*3,BRCA1:NM_007300:exon10:c.2219_2220insTAAT:p.S741Nfs*3	Pathogenic	Pathogenic	BRCA1	Not Yet Reviewed
	17:43093312:AC:A	BRCA1	BRCA1:NM_007297:exon9:c.2077delG:p.V693Cfs*13,BRCA1:NM_007294:exon10:c.2218delG:p.V740Cfs*13,BRCA1:NM_007300:exon10:c.2218delG:p.V740Cfs*13	Pathogenic	Pathogenic	BRCA1	Pathogenic
	17:43093313:C:A	BRCA1	BRCA1:NM_007297:exon9:c.G2077T:p.V693L,BRCA1:NM_007294:exon10:c.G2218T:p.V740L,BRCA1:NM_007300:exon10:c.G2218T:p.V740L	Benign	Conflicting_interpretations_of_pathogenicity	BRCA1	Not Yet Reviewed
	17:43093313:C:CT	BRCA1	BRCA1:NM_007297:exon9:c.2076dupA:p.V693Sfs*3,BRCA1:NM_007294:exon10:c.2217dupA:p.V740Sfs*3,BRCA1:NM_007300:exon10:c.2217dupA:p.V740Sfs*3	Pathogenic	Pathogenic	BRCA1	Pathogenic
	17:43093313:C:G	BRCA1	BRCA1:NM_007297:exon9:c.G2077C:p.V693L,BRCA1:NM_007294:exon10:c.G2218C:p.V740L,BRCA1:NM_007300:exon10:c.G2218C:p.V740L	Benign	Conflicting_interpretations_of_pathogenicity	BRCA1	Not Yet Reviewed
	17:43093313:C:T	BRCA1	BRCA1:NM_007297:exon9:c.G2077A:p.V693M,BRCA1:NM_007294:exon10:c.G2218A:p.V740M,BRCA1:NM_007300:exon10:c.G2218A:p.V740M	Benign	Conflicting_interpretations_of_pathogenicity	BRCA1	Not Yet Reviewed
	17:43093313:CT:C	BRCA1	BRCA1:NM_007297:exon9:c.2076delA:p.V693Cfs*13,BRCA1:NM_007294:exon10:c.2217delA:p.V740Cfs*13,BRCA1:NM_007300:exon10:c.2217delA:p.V740Cfs*13	Pathogenic		BRCA1	Not Yet Reviewed
	17:43093313:CTT:C	BRCA1	BRCA1:NM_007297:exon9:c.2075_2076del:p.K692Sfs*3,BRCA1:NM_007294:exon10:c.2216_2217del:p.K739Sfs*3,BRCA1:NM_007300:exon10:c.2216_2217del:p.K739Sfs*3	Pathogenic	Pathogenic	BRCA1	Pathogenic
	17:43093313:CTTTA:TTT	BRCA1	BRCA1:NM_007297:exon9:c.2073_2077delinsAAA:p.K692Nfs*3,BRCA1:NM_007294:exon10:c.2214_2218delinsAAA:p.K739Nfs*3,BRCA1:NM_007300:exon10:c.2214_2218delinsAAA:p.K739Nfs*3;BRCA1:NM_007297:exon9:c.2073_2077delinsAAA:p.K692Nfs*3,BRCA1:NM_007294:exon10:c.2214_2218delinsAAA:p.K739Nfs*3,BRCA1:NM_007300:exon10:c.2214_2218delinsAAA:p.K739Nfs*3	Pathogenic	Pathogenic	BRCA1	Pathogenic
	17:43093314:T:G	BRCA1	BRCA1:NM_007297:exon9:c.A2076C:p.K692N,BRCA1:NM_007294:exon10:c.A2217C:p.K739N,BRCA1:NM_007300:exon10:c.A2217C:p.K739N	Benign	Conflicting_interpretations_of_pathogenicity	BRCA1	Not Yet Reviewed
	17:43093314:T:TAG	BRCA1	BRCA1:NM_007297:exon9:c.2075_2076insCT:p.K692Nfs*2,BRCA1:NM_007294:exon10:c.2216_2217insCT:p.K739Nfs*2,BRCA1:NM_007300:exon10:c.2216_2217insCT:p.K739Nfs*2	Pathogenic	Pathogenic	BRCA1	Pathogenic
	17:43093315:T:A	BRCA1	BRCA1:NM_007297:exon9:c.A2075T:p.K692I,BRCA1:NM_007294:exon10:c.A2216T:p.K739I,BRCA1:NM_007300:exon10:c.A2216T:p.K739I	Benign		BRCA1	Not Yet Reviewed
	17:43093315:T:C	BRCA1	BRCA1:NM_007297:exon9:c.A2075G:p.K692R,BRCA1:NM_007294:exon10:c.A2216G:p.K739R,BRCA1:NM_007300:exon10:c.A2216G:p.K739R	Benign		BRCA1	Not Yet Reviewed
	17:43093315:TTAAC:T	BRCA1	BRCA1:NM_007297:exon9:c.2071_2074del:p.V691Kfs*14,BRCA1:NM_007294:exon10:c.2212_2215del:p.V738Kfs*14,BRCA1:NM_007300:exon10:c.2212_2215del:p.V738Kfs*14	Pathogenic	Pathogenic	BRCA1	Pathogenic
	17:43093315:T:TAG	BRCA1	BRCA1:NM_007297:exon9:c.2074_2075insCT:p.K692Tfs*15,BRCA1:NM_007294:exon10:c.2215_2216insCT:p.K739Tfs*15,BRCA1:NM_007300:exon10:c.2215_2216insCT:p.K739Tfs*15	Pathogenic	Pathogenic	BRCA1	Pathogenic
	17:43093316:T:A	BRCA1	BRCA1:NM_007297:exon9:c.A2074T:p.K692X,BRCA1:NM_007294:exon10:c.A2215T:p.K739X,BRCA1:NM_007300:exon10:c.A2215T:p.K739X	Pathogenic	Pathogenic	BRCA1	Pathogenic
	17:43093316:TA:T	BRCA1	BRCA1:NM_007297:exon9:c.2073delT:p.V693Cfs*13,BRCA1:NM_007294:exon10:c.2214delT:p.V740Cfs*13,BRCA1:NM_007300:exon10:c.2214delT:p.V740Cfs*13	Pathogenic	Pathogenic	BRCA1	Pathogenic
	17:43093316:T:C	BRCA1	BRCA1:NM_007297:exon9:c.A2074G:p.K692E,BRCA1:NM_007294:exon10:c.A2215G:p.K739E,BRCA1:NM_007300:exon10:c.A2215G:p.K739E	Benign	Conflicting_interpretations_of_pathogenicity	BRCA1	Not Yet Reviewed
	17:43093316:T:G	BRCA1	BRCA1:NM_007297:exon9:c.A2074C:p.K692Q,BRCA1:NM_007294:exon10:c.A2215C:p.K739Q,BRCA1:NM_007300:exon10:c.A2215C:p.K739Q	Benign	Conflicting_interpretations_of_pathogenicity	BRCA1	Not Yet Reviewed
	17:43093316:T:TA	BRCA1	BRCA1:NM_007297:exon9:c.2073dupT:p.K692*,BRCA1:NM_007294:exon10:c.2214dupT:p.K739*,BRCA1:NM_007300:exon10:c.2214dupT:p.K739*	Pathogenic	Pathogenic	BRCA1	Pathogenic
	17:43093316:T:TAA	BRCA1	BRCA1:NM_007297:exon9:c.2073_2074insTT:p.K692Lfs*15,BRCA1:NM_007294:exon10:c.2214_2215insTT:p.K739Lfs*15,BRCA1:NM_007300:exon10:c.2214_2215insTT:p.K739Lfs*15	Pathogenic	Pathogenic	BRCA1	Pathogenic
	17:43093317:AACT:A	BRCA1	BRCA1:NM_007297:exon9:c.2070_2072del:p.V691del,BRCA1:NM_007294:exon10:c.2211_2213del:p.V738del,BRCA1:NM_007300:exon10:c.2211_2213del:p.V738del	Pathogenic	Uncertain_significance	BRCA1	Not Yet Reviewed
	17:43093317:A:C	BRCA1	BRCA1:NM_007297:exon9:c.T2073G:p.V691V,BRCA1:NM_007294:exon10:c.T2214G:p.V738V,BRCA1:NM_007300:exon10:c.T2214G:p.V738V	Benign		BRCA1	Not Yet Reviewed
	17:43093318:A:C	BRCA1	BRCA1:NM_007297:exon9:c.T2072G:p.V691G,BRCA1:NM_007294:exon10:c.T2213G:p.V738G,BRCA1:NM_007300:exon10:c.T2213G:p.V738G	Benign		BRCA1	Not Yet Reviewed
	17:43093318:ACT:A	BRCA1	BRCA1:NM_007297:exon9:c.2070_2071del:p.V691*,BRCA1:NM_007294:exon10:c.2211_2212del:p.V738*,BRCA1:NM_007300:exon10:c.2211_2212del:p.V738*	Pathogenic	Pathogenic	BRCA1	Pathogenic
	17:43093319:C:CT	BRCA1	BRCA1:NM_007297:exon9:c.2070dupA:p.V691Sfs*2,BRCA1:NM_007294:exon10:c.2211dupA:p.V738Sfs*2,BRCA1:NM_007300:exon10:c.2211dupA:p.V738Sfs*2	Pathogenic	Pathogenic	BRCA1	Pathogenic
	17:43093319:CTG:C	BRCA1	BRCA1:NM_007297:exon9:c.2069_2070del:p.T690Sfs*2,BRCA1:NM_007294:exon10:c.2210_2211del:p.T737Sfs*2,BRCA1:NM_007300:exon10:c.2210_2211del:p.T737Sfs*2	Pathogenic	Pathogenic	BRCA1	Pathogenic
	17:43093320:TG:T	BRCA1	BRCA1:NM_007297:exon9:c.2069delC:p.T690Kfs*16,BRCA1:NM_007294:exon10:c.2210delC:p.T737Kfs*16,BRCA1:NM_007300:exon10:c.2210delC:p.T737Kfs*16	Pathogenic	Pathogenic	BRCA1	Pathogenic
	17:43093320:TGTTTCTA:T	BRCA1	BRCA1:NM_007297:exon9:c.2063_2069del:p.L688Qfs*16,BRCA1:NM_007294:exon10:c.2204_2210del:p.L735Qfs*16,BRCA1:NM_007300:exon10:c.2204_2210del:p.L735Qfs*16	Pathogenic		BRCA1	Not Yet Reviewed
	17:43093321:GT:G	BRCA1	BRCA1:NM_007297:exon9:c.2068delA:p.T690Qfs*16,BRCA1:NM_007294:exon10:c.2209delA:p.T737Qfs*16,BRCA1:NM_007300:exon10:c.2209delA:p.T737Qfs*16	Pathogenic	Pathogenic	BRCA1	Pathogenic
	17:43093322:T:C	BRCA1	BRCA1:NM_007297:exon9:c.A2068G:p.T690A,BRCA1:NM_007294:exon10:c.A2209G:p.T737A,BRCA1:NM_007300:exon10:c.A2209G:p.T737A	Benign	Conflicting_interpretations_of_pathogenicity	BRCA1	Not Yet Reviewed
	17:43093322:T:G	BRCA1	BRCA1:NM_007297:exon9:c.A2068C:p.T690P,BRCA1:NM_007294:exon10:c.A2209C:p.T737P,BRCA1:NM_007300:exon10:c.A2209C:p.T737P	Benign		BRCA1	Not Yet Reviewed
	17:43093324:TC:T	BRCA1	BRCA1:NM_007297:exon9:c.2065delG:p.E689Kfs*17,BRCA1:NM_007294:exon10:c.2206delG:p.E736Kfs*17,BRCA1:NM_007300:exon10:c.2206delG:p.E736Kfs*17	Pathogenic	Pathogenic	BRCA1	Pathogenic
	17:43093325:C:T	BRCA1	BRCA1:NM_007297:exon9:c.G2065A:p.E689K,BRCA1:NM_007294:exon10:c.G2206A:p.E736K,BRCA1:NM_007300:exon10:c.G2206A:p.E736K	Benign	Conflicting_interpretations_of_pathogenicity	BRCA1	Not Yet Reviewed
	17:43093325:CT:C	BRCA1	BRCA1:NM_007297:exon9:c.2064delA:p.E689Kfs*17,BRCA1:NM_007294:exon10:c.2205delA:p.E736Kfs*17,BRCA1:NM_007300:exon10:c.2205delA:p.E736Kfs*17	Pathogenic	Pathogenic	BRCA1	Pathogenic
	17:43093326:T:G	BRCA1	BRCA1:NM_007297:exon9:c.A2064C:p.L688L,BRCA1:NM_007294:exon10:c.A2205C:p.L735L,BRCA1:NM_007300:exon10:c.A2205C:p.L735L	Benign		BRCA1	Not Yet Reviewed
	17:43093327:AG:A	BRCA1	BRCA1:NM_007297:exon9:c.2062delC:p.L688*,BRCA1:NM_007294:exon10:c.2203delC:p.L735*,BRCA1:NM_007300:exon10:c.2203delC:p.L735*	Pathogenic	Pathogenic	BRCA1	Pathogenic
	17:43093328:G:C	BRCA1	BRCA1:NM_007297:exon9:c.C2062G:p.L688V,BRCA1:NM_007294:exon10:c.C2203G:p.L735V,BRCA1:NM_007300:exon10:c.C2203G:p.L735V	Benign	Conflicting_interpretations_of_pathogenicity	BRCA1	Not Yet Reviewed
	17:43093328:G:GT	BRCA1	BRCA1:NM_007297:exon9:c.2061dupA:p.L688Tfs*5,BRCA1:NM_007294:exon10:c.2202dupA:p.L735Tfs*5,BRCA1:NM_007300:exon10:c.2202dupA:p.L735Tfs*5	Pathogenic	Pathogenic	BRCA1	Pathogenic
	17:43093328:GT:G	BRCA1	BRCA1:NM_007297:exon9:c.2061delA:p.K687Nfs*2,BRCA1:NM_007294:exon10:c.2202delA:p.K734Nfs*2,BRCA1:NM_007300:exon10:c.2202delA:p.K734Nfs*2	Pathogenic	Pathogenic	BRCA1	Pathogenic
	17:43093329:T:G	BRCA1	BRCA1:NM_007297:exon9:c.A2061C:p.K687N,BRCA1:NM_007294:exon10:c.A2202C:p.K734N,BRCA1:NM_007300:exon10:c.A2202C:p.K734N	Benign		BRCA1	Not Yet Reviewed
	17:43093329:TTTCTC:T	BRCA1	BRCA1:NM_007297:exon9:c.2056_2060del:p.E686Tfs*5,BRCA1:NM_007294:exon10:c.2197_2201del:p.E733Tfs*5,BRCA1:NM_007300:exon10:c.2197_2201del:p.E733Tfs*5	Pathogenic	Pathogenic	BRCA1	Pathogenic
	17:43093329:TTTCTCTTCTTTTTC:T	BRCA1	BRCA1:NM_007297:exon9:c.2047_2060del:p.E683Tfs*5,BRCA1:NM_007294:exon10:c.2188_2201del:p.E730Tfs*5,BRCA1:NM_007300:exon10:c.2188_2201del:p.E730Tfs*5	Pathogenic	Pathogenic	BRCA1	Pathogenic
	17:43093330:T:A	BRCA1	BRCA1:NM_007297:exon9:c.A2060T:p.K687I,BRCA1:NM_007294:exon10:c.A2201T:p.K734I,BRCA1:NM_007300:exon10:c.A2201T:p.K734I	Benign		BRCA1	Not Yet Reviewed
	17:43093331:T:C	BRCA1	BRCA1:NM_007297:exon9:c.A2059G:p.K687E,BRCA1:NM_007294:exon10:c.A2200G:p.K734E,BRCA1:NM_007300:exon10:c.A2200G:p.K734E	Benign	Conflicting_interpretations_of_pathogenicity	BRCA1	Not Yet Reviewed
	17:43093331:TC:T	BRCA1	BRCA1:NM_007297:exon9:c.2058delG:p.K687Nfs*2,BRCA1:NM_007294:exon10:c.2199delG:p.K734Nfs*2,BRCA1:NM_007300:exon10:c.2199delG:p.K734Nfs*2	Pathogenic	Pathogenic	BRCA1	Pathogenic
	17:43093332:C:CT	BRCA1	BRCA1:NM_007297:exon9:c.2057dupA:p.K687Efs*6,BRCA1:NM_007294:exon10:c.2198dupA:p.K734Efs*6,BRCA1:NM_007300:exon10:c.2198dupA:p.K734Efs*6	Pathogenic	Pathogenic	BRCA1	Pathogenic
	17:43093332:CTCT:C	BRCA1	BRCA1:NM_007297:exon9:c.2055_2057del:p.E686del,BRCA1:NM_007294:exon10:c.2196_2198del:p.E733del,BRCA1:NM_007300:exon10:c.2196_2198del:p.E733del	Pathogenic	Uncertain_significance	BRCA1	Not Yet Reviewed
	17:43093334:C:A	BRCA1	BRCA1:NM_007297:exon9:c.G2056T:p.E686X,BRCA1:NM_007294:exon10:c.G2197T:p.E733X,BRCA1:NM_007300:exon10:c.G2197T:p.E733X	Pathogenic	Pathogenic	BRCA1	Pathogenic
	17:43093334:CT:C	BRCA1	BRCA1:NM_007297:exon9:c.2055delA:p.E686Rfs*3,BRCA1:NM_007294:exon10:c.2196delA:p.E733Rfs*3,BRCA1:NM_007300:exon10:c.2196delA:p.E733Rfs*3	Pathogenic	Pathogenic	BRCA1	Pathogenic
	17:43093334:CTTCT:C	BRCA1	BRCA1:NM_007297:exon9:c.2052_2055del:p.E685Rfs*3,BRCA1:NM_007294:exon10:c.2193_2196del:p.E732Rfs*3,BRCA1:NM_007300:exon10:c.2193_2196del:p.E732Rfs*3	Pathogenic	Pathogenic	BRCA1	Pathogenic
	17:43093334:CTTCTT:C	BRCA1	BRCA1:NM_007297:exon9:c.2051_2055del:p.K684Rfs*7,BRCA1:NM_007294:exon10:c.2192_2196del:p.K731Rfs*7,BRCA1:NM_007300:exon10:c.2192_2196del:p.K731Rfs*7	Pathogenic	Pathogenic	BRCA1	Pathogenic
	17:43093334:CTTCTTT:C	BRCA1	BRCA1:NM_007297:exon9:c.2050_2055del:p.K684_E685del,BRCA1:NM_007294:exon10:c.2191_2196del:p.K731_E732del,BRCA1:NM_007300:exon10:c.2191_2196del:p.K731_E732del	Pathogenic	Uncertain_significance	BRCA1	Not Yet Reviewed
	17:43093335:TT:C	BRCA1	BRCA1:NM_007297:exon9:c.2054_2055delinsG:p.E685Gfs*4,BRCA1:NM_007294:exon10:c.2195_2196delinsG:p.E732Gfs*4,BRCA1:NM_007300:exon10:c.2195_2196delinsG:p.E732Gfs*4	Pathogenic	Pathogenic	BRCA1	Pathogenic
	17:43093336:T:C	BRCA1	BRCA1:NM_007297:exon9:c.A2054G:p.E685G,BRCA1:NM_007294:exon10:c.A2195G:p.E732G,BRCA1:NM_007300:exon10:c.A2195G:p.E732G	Benign	Conflicting_interpretations_of_pathogenicity	BRCA1	Not Yet Reviewed
	17:43093336:TCTTTTTC:CCTTTTT	BRCA1	BRCA1:NM_007297:exon9:c.2047_2054delinsAAAAAGG:p.E683Kfs*6,BRCA1:NM_007294:exon10:c.2188_2195delinsAAAAAGG:p.E730Kfs*6,BRCA1:NM_007300:exon10:c.2188_2195delinsAAAAAGG:p.E730Kfs*6	Pathogenic	Pathogenic	BRCA1	Pathogenic
	17:43093336:T:G	BRCA1	BRCA1:NM_007297:exon9:c.A2054C:p.E685A,BRCA1:NM_007294:exon10:c.A2195C:p.E732A,BRCA1:NM_007300:exon10:c.A2195C:p.E732A	Benign	Conflicting_interpretations_of_pathogenicity	BRCA1	Not Yet Reviewed
	17:43093337:C:A	BRCA1	BRCA1:NM_007297:exon9:c.G2053T:p.E685X,BRCA1:NM_007294:exon10:c.G2194T:p.E732X,BRCA1:NM_007300:exon10:c.G2194T:p.E732X	Pathogenic	Pathogenic	BRCA1	Pathogenic
	17:43093337:CT:C	BRCA1	BRCA1:NM_007297:exon9:c.2052delA:p.E685Kfs*4,BRCA1:NM_007294:exon10:c.2193delA:p.E732Kfs*4,BRCA1:NM_007300:exon10:c.2193delA:p.E732Kfs*4	Pathogenic	Pathogenic	BRCA1	Pathogenic
	17:43093337:C:TT	BRCA1	BRCA1:NM_007297:exon9:c.2053delinsAA:p.E685Kfs*8,BRCA1:NM_007294:exon10:c.2194delinsAA:p.E732Kfs*8,BRCA1:NM_007300:exon10:c.2194delinsAA:p.E732Kfs*8;BRCA1:NM_007297:exon9:c.2053delinsAA:p.E685Kfs*8,BRCA1:NM_007294:exon10:c.2194delinsAA:p.E732Kfs*8,BRCA1:NM_007300:exon10:c.2194delinsAA:p.E732Kfs*8	Pathogenic	Pathogenic	BRCA1	Pathogenic
	17:43093339:T:C	BRCA1	BRCA1:NM_007297:exon9:c.A2051G:p.K684R,BRCA1:NM_007294:exon10:c.A2192G:p.K731R,BRCA1:NM_007300:exon10:c.A2192G:p.K731R	Benign		BRCA1	Not Yet Reviewed
	17:43093340:T:C	BRCA1	BRCA1:NM_007297:exon9:c.A2050G:p.K684E,BRCA1:NM_007294:exon10:c.A2191G:p.K731E,BRCA1:NM_007300:exon10:c.A2191G:p.K731E	Benign		BRCA1	Not Yet Reviewed
	17:43093341:TTCTTC:T	BRCA1	BRCA1:NM_007297:exon9:c.2044_2048del:p.E682Kfs*9,BRCA1:NM_007294:exon10:c.2185_2189del:p.E729Kfs*9,BRCA1:NM_007300:exon10:c.2185_2189del:p.E729Kfs*9	Pathogenic	Pathogenic	BRCA1	Pathogenic
	17:43093342:T:C	BRCA1	BRCA1:NM_007297:exon9:c.A2048G:p.E683G,BRCA1:NM_007294:exon10:c.A2189G:p.E730G,BRCA1:NM_007300:exon10:c.A2189G:p.E730G	Benign		BRCA1	Not Yet Reviewed
	17:43093342:T:G	BRCA1	BRCA1:NM_007297:exon9:c.A2048C:p.E683A,BRCA1:NM_007294:exon10:c.A2189C:p.E730A,BRCA1:NM_007300:exon10:c.A2189C:p.E730A	Benign		BRCA1	Not Yet Reviewed
	17:43093342:T:TA	BRCA1	BRCA1:NM_007297:exon9:c.2047_2048insT:p.E683Vfs*10,BRCA1:NM_007294:exon10:c.2188_2189insT:p.E730Vfs*10,BRCA1:NM_007300:exon10:c.2188_2189insT:p.E730Vfs*10	Pathogenic		BRCA1	Not Yet Reviewed
	17:43093342:T:TC	BRCA1	BRCA1:NM_007297:exon9:c.2047dupG:p.E683Gfs*10,BRCA1:NM_007294:exon10:c.2188dupG:p.E730Gfs*10,BRCA1:NM_007300:exon10:c.2188dupG:p.E730Gfs*10	Pathogenic	Pathogenic	BRCA1	Pathogenic
	17:43093343:C:A	BRCA1	BRCA1:NM_007297:exon9:c.G2047T:p.E683X,BRCA1:NM_007294:exon10:c.G2188T:p.E730X,BRCA1:NM_007300:exon10:c.G2188T:p.E730X	Pathogenic	Pathogenic	BRCA1	Pathogenic
	17:43093345:T:A	BRCA1	BRCA1:NM_007297:exon9:c.A2045T:p.E682V,BRCA1:NM_007294:exon10:c.A2186T:p.E729V,BRCA1:NM_007300:exon10:c.A2186T:p.E729V	Benign		BRCA1	Not Yet Reviewed
	17:43093345:TC:T	BRCA1	BRCA1:NM_007297:exon9:c.2044delG:p.E682Kfs*7,BRCA1:NM_007294:exon10:c.2185delG:p.E729Kfs*7,BRCA1:NM_007300:exon10:c.2185delG:p.E729Kfs*7	Pathogenic	Pathogenic	BRCA1	Pathogenic
	17:43093346:C:A	BRCA1	BRCA1:NM_007297:exon9:c.G2044T:p.E682X,BRCA1:NM_007294:exon10:c.G2185T:p.E729X,BRCA1:NM_007300:exon10:c.G2185T:p.E729X	Pathogenic	Pathogenic	BRCA1	Pathogenic
	17:43093346:C:T	BRCA1	BRCA1:NM_007297:exon9:c.G2044A:p.E682K,BRCA1:NM_007294:exon10:c.G2185A:p.E729K,BRCA1:NM_007300:exon10:c.G2185A:p.E729K	Benign	Conflicting_interpretations_of_pathogenicity	BRCA1	Not Yet Reviewed
	17:43093346:CT:C	BRCA1	BRCA1:NM_007297:exon9:c.2043delA:p.E682Kfs*7,BRCA1:NM_007294:exon10:c.2184delA:p.E729Kfs*7,BRCA1:NM_007300:exon10:c.2184delA:p.E729Kfs*7	Pathogenic		BRCA1	Not Yet Reviewed
	17:43093348:C:G	BRCA1	BRCA1:NM_007297:exon9:c.G2042C:p.R681T,BRCA1:NM_007294:exon10:c.G2183C:p.R728T,BRCA1:NM_007300:exon10:c.G2183C:p.R728T	Benign	Conflicting_interpretations_of_pathogenicity	BRCA1	Not Yet Reviewed
	17:43093348:C:T	BRCA1	BRCA1:NM_007297:exon9:c.G2042A:p.R681K,BRCA1:NM_007294:exon10:c.G2183A:p.R728K,BRCA1:NM_007300:exon10:c.G2183A:p.R728K	Benign	Conflicting_interpretations_of_pathogenicity	BRCA1	Not Yet Reviewed
	17:43093349:T:C	BRCA1	BRCA1:NM_007297:exon9:c.A2041G:p.R681G,BRCA1:NM_007294:exon10:c.A2182G:p.R728G,BRCA1:NM_007300:exon10:c.A2182G:p.R728G	Benign	Conflicting_interpretations_of_pathogenicity	BRCA1	Not Yet Reviewed
	17:43093352:G:T	BRCA1	BRCA1:NM_007297:exon9:c.C2038A:p.P680T,BRCA1:NM_007294:exon10:c.C2179A:p.P727T,BRCA1:NM_007300:exon10:c.C2179A:p.P727T	Benign		BRCA1	Not Yet Reviewed
	17:43093353:AAG:A	BRCA1	BRCA1:NM_007297:exon9:c.2035_2036del:p.L679Sfs*13,BRCA1:NM_007294:exon10:c.2176_2177del:p.L726Sfs*13,BRCA1:NM_007300:exon10:c.2176_2177del:p.L726Sfs*13	Pathogenic	Pathogenic	BRCA1	Pathogenic
	17:43093354:AG:A	BRCA1	BRCA1:NM_007297:exon9:c.2035delC:p.L679Ffs*10,BRCA1:NM_007294:exon10:c.2176delC:p.L726Ffs*10,BRCA1:NM_007300:exon10:c.2176delC:p.L726Ffs*10	Pathogenic	Pathogenic	BRCA1	Pathogenic
	17:43093355:G:A	BRCA1	BRCA1:NM_007297:exon9:c.C2035T:p.L679F,BRCA1:NM_007294:exon10:c.C2176T:p.L726F,BRCA1:NM_007300:exon10:c.C2176T:p.L726F	Benign		BRCA1	Not Yet Reviewed
	17:43093356:GC:G	BRCA1	BRCA1:NM_007297:exon9:c.2033delG:p.S678Tfs*11,BRCA1:NM_007294:exon10:c.2174delG:p.S725Tfs*11,BRCA1:NM_007300:exon10:c.2174delG:p.S725Tfs*11	Pathogenic	Pathogenic	BRCA1	Pathogenic
	17:43093356:G:T	BRCA1	BRCA1:NM_007297:exon9:c.C2034A:p.S678R,BRCA1:NM_007294:exon10:c.C2175A:p.S725R,BRCA1:NM_007300:exon10:c.C2175A:p.S725R	Benign		BRCA1	Not Yet Reviewed
	17:43093357:C:G	BRCA1	BRCA1:NM_007297:exon9:c.G2033C:p.S678T,BRCA1:NM_007294:exon10:c.G2174C:p.S725T,BRCA1:NM_007300:exon10:c.G2174C:p.S725T	Benign	Conflicting_interpretations_of_pathogenicity	BRCA1	Not Yet Reviewed
	17:43093357:CT:C	BRCA1	BRCA1:NM_007297:exon9:c.2032delA:p.S678Afs*11,BRCA1:NM_007294:exon10:c.2173delA:p.S725Afs*11,BRCA1:NM_007300:exon10:c.2173delA:p.S725Afs*11	Pathogenic		BRCA1	Not Yet Reviewed
	17:43093358:T:C	BRCA1	BRCA1:NM_007297:exon9:c.A2032G:p.S678G,BRCA1:NM_007294:exon10:c.A2173G:p.S725G,BRCA1:NM_007300:exon10:c.A2173G:p.S725G	Benign	Conflicting_interpretations_of_pathogenicity	BRCA1	Not Yet Reviewed
	17:43093359:AGGATTGACAAATTCTTTAAGTTCACTGGTATTTGAACACTTAGTAAAAGAACCAGGTGCATTTGTTAACTTCAGCTCTGGGAAAGTATCGCTGTCATGTCT:A	BRCA1	BRCA1:NM_007297:exon9:c.1930_2030del:p.R644*,BRCA1:NM_007294:exon10:c.2071_2171del:p.R691*,BRCA1:NM_007300:exon10:c.2071_2171del:p.R691*	Pathogenic	Pathogenic	BRCA1	Pathogenic
	17:43093360:G:A	BRCA1	BRCA1:NM_007297:exon9:c.C2030T:p.P677L,BRCA1:NM_007294:exon10:c.C2171T:p.P724L,BRCA1:NM_007300:exon10:c.C2171T:p.P724L	Benign	Conflicting_interpretations_of_pathogenicity	BRCA1	Not Yet Reviewed
	17:43093361:G:A	BRCA1	BRCA1:NM_007297:exon9:c.C2029T:p.P677S,BRCA1:NM_007294:exon10:c.C2170T:p.P724S,BRCA1:NM_007300:exon10:c.C2170T:p.P724S	Benign	Conflicting_interpretations_of_pathogenicity	BRCA1	Not Yet Reviewed
	17:43093362:A:T	BRCA1	BRCA1:NM_007297:exon9:c.T2028A:p.N676K,BRCA1:NM_007294:exon10:c.T2169A:p.N723K,BRCA1:NM_007300:exon10:c.T2169A:p.N723K	Benign		BRCA1	Not Yet Reviewed
	17:43093362:ATTGACAAATTCTTT:A	BRCA1	BRCA1:NM_007297:exon9:c.2014_2027del:p.K672Sfs*2,BRCA1:NM_007294:exon10:c.2155_2168del:p.K719Sfs*2,BRCA1:NM_007300:exon10:c.2155_2168del:p.K719Sfs*2	Pathogenic	Pathogenic	BRCA1	Pathogenic
	17:43093363:T:C	BRCA1	BRCA1:NM_007297:exon9:c.A2027G:p.N676S,BRCA1:NM_007294:exon10:c.A2168G:p.N723S,BRCA1:NM_007300:exon10:c.A2168G:p.N723S	Benign	Conflicting_interpretations_of_pathogenicity	BRCA1	Not Yet Reviewed
	17:43093364:TG:T	BRCA1	BRCA1:NM_007297:exon9:c.2025delC:p.N676Ifs*13,BRCA1:NM_007294:exon10:c.2166delC:p.N723Ifs*13,BRCA1:NM_007300:exon10:c.2166delC:p.N723Ifs*13	Pathogenic	Pathogenic	BRCA1	Pathogenic
	17:43093365:GACAA:G	BRCA1	BRCA1:NM_007297:exon9:c.2021_2024del:p.F674Sfs*14,BRCA1:NM_007294:exon10:c.2162_2165del:p.F721Sfs*14,BRCA1:NM_007300:exon10:c.2162_2165del:p.F721Sfs*14	Pathogenic	Pathogenic	BRCA1	Not Yet Reviewed
	17:43093366:AC:A	BRCA1	BRCA1:NM_007297:exon9:c.2023delG:p.V675Sfs*14,BRCA1:NM_007294:exon10:c.2164delG:p.V722Sfs*14,BRCA1:NM_007300:exon10:c.2164delG:p.V722Sfs*14	Pathogenic	Pathogenic	BRCA1	Not Yet Reviewed
	17:43093366:A:G	BRCA1	BRCA1:NM_007297:exon9:c.T2024C:p.V675A,BRCA1:NM_007294:exon10:c.T2165C:p.V722A,BRCA1:NM_007300:exon10:c.T2165C:p.V722A	Benign	Conflicting_interpretations_of_pathogenicity	BRCA1	Not Yet Reviewed
	17:43093367:CAAATTCTTT:C	BRCA1	BRCA1:NM_007297:exon9:c.2014_2022del:p.K672_F674del,BRCA1:NM_007294:exon10:c.2155_2163del:p.K719_F721del,BRCA1:NM_007300:exon10:c.2155_2163del:p.K719_F721del	Pathogenic	Uncertain_significance	BRCA1	Not Yet Reviewed
	17:43093367:CAA:C	BRCA1	BRCA1:NM_007297:exon9:c.2021_2022del:p.F674Cfs*4,BRCA1:NM_007294:exon10:c.2162_2163del:p.F721Cfs*4,BRCA1:NM_007300:exon10:c.2162_2163del:p.F721Cfs*4	Pathogenic	Pathogenic	BRCA1	Not Yet Reviewed
	17:43093367:CA:C	BRCA1	BRCA1:NM_007297:exon9:c.2022delT:p.F674Lfs*15,BRCA1:NM_007294:exon10:c.2163delT:p.F721Lfs*15,BRCA1:NM_007300:exon10:c.2163delT:p.F721Lfs*15	Pathogenic	Pathogenic	BRCA1	Not Yet Reviewed
	17:43093367:C:CAAATTCTT	BRCA1	BRCA1:NM_007297:exon9:c.2022_2023insAAGAATTT:p.V675Kfs*17,BRCA1:NM_007294:exon10:c.2163_2164insAAGAATTT:p.V722Kfs*17,BRCA1:NM_007300:exon10:c.2163_2164insAAGAATTT:p.V722Kfs*17	Pathogenic	Pathogenic	BRCA1	Not Yet Reviewed
	17:43093368:A:AC	BRCA1	BRCA1:NM_007297:exon9:c.2021_2022insG:p.F674Lfs*5,BRCA1:NM_007294:exon10:c.2162_2163insG:p.F721Lfs*5,BRCA1:NM_007300:exon10:c.2162_2163insG:p.F721Lfs*5	Pathogenic	Pathogenic	BRCA1	Pathogenic
	17:43093369:A:AC	BRCA1	BRCA1:NM_007297:exon9:c.2020_2021insG:p.F674Cfs*5,BRCA1:NM_007294:exon10:c.2161_2162insG:p.F721Cfs*5,BRCA1:NM_007300:exon10:c.2161_2162insG:p.F721Cfs*5	Pathogenic	Pathogenic	BRCA1	Pathogenic
	17:43093369:A:C	BRCA1	BRCA1:NM_007297:exon9:c.T2021G:p.F674C,BRCA1:NM_007294:exon10:c.T2162G:p.F721C,BRCA1:NM_007300:exon10:c.T2162G:p.F721C	Benign	Conflicting_interpretations_of_pathogenicity	BRCA1	Not Yet Reviewed
	17:43093370:AT:A	BRCA1	BRCA1:NM_007297:exon9:c.2019delA:p.E673Dfs*16,BRCA1:NM_007294:exon10:c.2160delA:p.E720Dfs*16,BRCA1:NM_007300:exon10:c.2160delA:p.E720Dfs*16	Pathogenic	Pathogenic	BRCA1	Not Yet Reviewed
	17:43093370:ATTCT:A	BRCA1	BRCA1:NM_007297:exon9:c.2016_2019del:p.K672Nfs*16,BRCA1:NM_007294:exon10:c.2157_2160del:p.K719Nfs*16,BRCA1:NM_007300:exon10:c.2157_2160del:p.K719Nfs*16	Pathogenic	Pathogenic	BRCA1	Pathogenic
	17:43093371:TTC:T	BRCA1	BRCA1:NM_007297:exon9:c.2017_2018del:p.E673Ifs*5,BRCA1:NM_007294:exon10:c.2158_2159del:p.E720Ifs*5,BRCA1:NM_007300:exon10:c.2158_2159del:p.E720Ifs*5	Pathogenic	Pathogenic	BRCA1	Not Yet Reviewed
	17:43093372:T:A	BRCA1	BRCA1:NM_007297:exon9:c.A2018T:p.E673V,BRCA1:NM_007294:exon10:c.A2159T:p.E720V,BRCA1:NM_007300:exon10:c.A2159T:p.E720V	Benign		BRCA1	Not Yet Reviewed
	17:43093372:T:C	BRCA1	BRCA1:NM_007297:exon9:c.A2018G:p.E673G,BRCA1:NM_007294:exon10:c.A2159G:p.E720G,BRCA1:NM_007300:exon10:c.A2159G:p.E720G	Benign	Conflicting_interpretations_of_pathogenicity	BRCA1	Not Yet Reviewed
	17:43093373:C:A	BRCA1	BRCA1:NM_007297:exon9:c.G2017T:p.E673X,BRCA1:NM_007294:exon10:c.G2158T:p.E720X,BRCA1:NM_007300:exon10:c.G2158T:p.E720X	Pathogenic	Pathogenic	BRCA1	Pathogenic
	17:43093373:C:CT	BRCA1	BRCA1:NM_007297:exon9:c.2016dupA:p.E673Rfs*6,BRCA1:NM_007294:exon10:c.2157dupA:p.E720Rfs*6,BRCA1:NM_007300:exon10:c.2157dupA:p.E720Rfs*6	Pathogenic	Pathogenic	BRCA1	Pathogenic
	17:43093373:C:G	BRCA1	BRCA1:NM_007297:exon9:c.G2017C:p.E673Q,BRCA1:NM_007294:exon10:c.G2158C:p.E720Q,BRCA1:NM_007300:exon10:c.G2158C:p.E720Q	Benign	Conflicting_interpretations_of_pathogenicity	BRCA1	Not Yet Reviewed
	17:43093373:C:T	BRCA1	BRCA1:NM_007297:exon9:c.G2017A:p.E673K,BRCA1:NM_007294:exon10:c.G2158A:p.E720K,BRCA1:NM_007300:exon10:c.G2158A:p.E720K	Benign	Conflicting_interpretations_of_pathogenicity	BRCA1	Not Yet Reviewed
	17:43093373:CT:C	BRCA1	BRCA1:NM_007297:exon9:c.2016delA:p.E673Nfs*16,BRCA1:NM_007294:exon10:c.2157delA:p.E720Nfs*16,BRCA1:NM_007300:exon10:c.2157delA:p.E720Nfs*16	Pathogenic	Pathogenic	BRCA1	Not Yet Reviewed
	17:43093375:T:G	BRCA1	BRCA1:NM_007297:exon9:c.A2015C:p.K672T,BRCA1:NM_007294:exon10:c.A2156C:p.K719T,BRCA1:NM_007300:exon10:c.A2156C:p.K719T	Benign	Conflicting_interpretations_of_pathogenicity	BRCA1	Not Yet Reviewed
	17:43093376:T:A	BRCA1	BRCA1:NM_007297:exon9:c.A2014T:p.K672X,BRCA1:NM_007294:exon10:c.A2155T:p.K719X,BRCA1:NM_007300:exon10:c.A2155T:p.K719X	Pathogenic	Pathogenic	BRCA1	Pathogenic
	17:43093376:TAAGTTCACTGGT:AAAGA	BRCA1	BRCA1:NM_007297:exon9:c.2002_2014delinsTCTTT:p.T668Sfs*8,BRCA1:NM_007294:exon10:c.2143_2155delinsTCTTT:p.T715Sfs*8,BRCA1:NM_007300:exon10:c.2143_2155delinsTCTTT:p.T715Sfs*8	Pathogenic	Pathogenic	BRCA1	Not Yet Reviewed
	17:43093376:T:C	BRCA1	BRCA1:NM_007297:exon9:c.A2014G:p.K672E,BRCA1:NM_007294:exon10:c.A2155G:p.K719E,BRCA1:NM_007300:exon10:c.A2155G:p.K719E	Benign	Conflicting_interpretations_of_pathogenicity	BRCA1	Not Yet Reviewed
	17:43093378:A:C	BRCA1	BRCA1:NM_007297:exon9:c.T2012G:p.L671R,BRCA1:NM_007294:exon10:c.T2153G:p.L718R,BRCA1:NM_007300:exon10:c.T2153G:p.L718R	Benign	Conflicting_interpretations_of_pathogenicity	BRCA1	Not Yet Reviewed
	17:43093378:AGTTC:A	BRCA1	BRCA1:NM_007297:exon9:c.2008_2011del:p.E670Lfs*18,BRCA1:NM_007294:exon10:c.2149_2152del:p.E717Lfs*18,BRCA1:NM_007300:exon10:c.2149_2152del:p.E717Lfs*18	Pathogenic	Pathogenic	BRCA1	Not Yet Reviewed
	17:43093378:AGTTCACTG:A	BRCA1	BRCA1:NM_007297:exon9:c.2004_2011del:p.S669*,BRCA1:NM_007294:exon10:c.2145_2152del:p.S716*,BRCA1:NM_007300:exon10:c.2145_2152del:p.S716*	Pathogenic	Pathogenic	BRCA1	Not Yet Reviewed
	17:43093381:T:C	BRCA1	BRCA1:NM_007297:exon9:c.A2009G:p.E670G,BRCA1:NM_007294:exon10:c.A2150G:p.E717G,BRCA1:NM_007300:exon10:c.A2150G:p.E717G	Benign	Conflicting_interpretations_of_pathogenicity	BRCA1	Not Yet Reviewed
	17:43093382:C:A	BRCA1	BRCA1:NM_007297:exon9:c.G2008T:p.E670X,BRCA1:NM_007294:exon10:c.G2149T:p.E717X,BRCA1:NM_007300:exon10:c.G2149T:p.E717X	Pathogenic	Pathogenic	BRCA1	Pathogenic
	17:43093382:CACTG:TAA	BRCA1	BRCA1:NM_007297:exon9:c.2004_2008delinsTTA:p.S669*,BRCA1:NM_007294:exon10:c.2145_2149delinsTTA:p.S716*,BRCA1:NM_007300:exon10:c.2145_2149delinsTTA:p.S716*	Pathogenic		BRCA1	Not Yet Reviewed
	17:43093382:C:T	BRCA1	BRCA1:NM_007297:exon9:c.G2008A:p.E670K,BRCA1:NM_007294:exon10:c.G2149A:p.E717K,BRCA1:NM_007300:exon10:c.G2149A:p.E717K	Benign		BRCA1	Not Yet Reviewed
	17:43093383:ACTGGT:A	BRCA1	BRCA1:NM_007297:exon9:c.2002_2006del:p.T668*,BRCA1:NM_007294:exon10:c.2143_2147del:p.T715*,BRCA1:NM_007300:exon10:c.2143_2147del:p.T715*	Pathogenic		BRCA1	Not Yet Reviewed
	17:43093383:A:T	BRCA1	BRCA1:NM_007297:exon9:c.T2007A:p.S669R,BRCA1:NM_007294:exon10:c.T2148A:p.S716R,BRCA1:NM_007300:exon10:c.T2148A:p.S716R	Benign	Conflicting_interpretations_of_pathogenicity	BRCA1	Not Yet Reviewed
	17:43093384:C:G	BRCA1	BRCA1:NM_007297:exon9:c.G2006C:p.S669T,BRCA1:NM_007294:exon10:c.G2147C:p.S716T,BRCA1:NM_007300:exon10:c.G2147C:p.S716T	Benign	Conflicting_interpretations_of_pathogenicity	BRCA1	Not Yet Reviewed
	17:43093385:T:C	BRCA1	BRCA1:NM_007297:exon9:c.A2005G:p.S669G,BRCA1:NM_007294:exon10:c.A2146G:p.S716G,BRCA1:NM_007300:exon10:c.A2146G:p.S716G	Benign	Conflicting_interpretations_of_pathogenicity	BRCA1	Not Yet Reviewed
	17:43093385:TG:T	BRCA1	BRCA1:NM_007297:exon9:c.2004delC:p.S669Vfs*20,BRCA1:NM_007294:exon10:c.2145delC:p.S716Vfs*20,BRCA1:NM_007300:exon10:c.2145delC:p.S716Vfs*20	Pathogenic	Pathogenic	BRCA1	Pathogenic
	17:43093386:G:C	BRCA1	BRCA1:NM_007297:exon9:c.C2004G:p.T668T,BRCA1:NM_007294:exon10:c.C2145G:p.T715T,BRCA1:NM_007300:exon10:c.C2145G:p.T715T	Benign		BRCA1	Not Yet Reviewed
	17:43093386:GGTATT:G	BRCA1	BRCA1:NM_007297:exon9:c.1999_2003del:p.N667Qfs*2,BRCA1:NM_007294:exon10:c.2140_2144del:p.N714Qfs*2,BRCA1:NM_007300:exon10:c.2140_2144del:p.N714Qfs*2	Pathogenic	Pathogenic	BRCA1	Not Yet Reviewed
	17:43093387:G:C	BRCA1	BRCA1:NM_007297:exon9:c.C2003G:p.T668S,BRCA1:NM_007294:exon10:c.C2144G:p.T715S,BRCA1:NM_007300:exon10:c.C2144G:p.T715S	Benign	Conflicting_interpretations_of_pathogenicity	BRCA1	Not Yet Reviewed
	17:43093387:GTA:CT	BRCA1	BRCA1:NM_007297:exon9:c.2001_2003delinsAG:p.N667Kfs*22,BRCA1:NM_007294:exon10:c.2142_2144delinsAG:p.N714Kfs*22,BRCA1:NM_007300:exon10:c.2142_2144delinsAG:p.N714Kfs*22	Pathogenic	Pathogenic	BRCA1	Pathogenic
	17:43093388:T:A	BRCA1	BRCA1:NM_007297:exon9:c.A2002T:p.T668S,BRCA1:NM_007294:exon10:c.A2143T:p.T715S,BRCA1:NM_007300:exon10:c.A2143T:p.T715S	Benign	Conflicting_interpretations_of_pathogenicity	BRCA1	Not Yet Reviewed
	17:43093388:TA:T	BRCA1	BRCA1:NM_007297:exon9:c.2001delT:p.N667Kfs*22,BRCA1:NM_007294:exon10:c.2142delT:p.N714Kfs*22,BRCA1:NM_007300:exon10:c.2142delT:p.N714Kfs*22	Pathogenic	Pathogenic	BRCA1	Pathogenic
	17:43093390:T:C	BRCA1	BRCA1:NM_007297:exon9:c.A2000G:p.N667S,BRCA1:NM_007294:exon10:c.A2141G:p.N714S,BRCA1:NM_007300:exon10:c.A2141G:p.N714S	Benign		BRCA1	Not Yet Reviewed
	17:43093390:TTTGAA:T	BRCA1	BRCA1:NM_007297:exon9:c.1995_1999del:p.C665*,BRCA1:NM_007294:exon10:c.2136_2140del:p.C712*,BRCA1:NM_007300:exon10:c.2136_2140del:p.C712*	Pathogenic	Pathogenic	BRCA1	Not Yet Reviewed
	17:43093391:T:C	BRCA1	BRCA1:NM_007297:exon9:c.A1999G:p.N667D,BRCA1:NM_007294:exon10:c.A2140G:p.N714D,BRCA1:NM_007300:exon10:c.A2140G:p.N714D	Benign	Conflicting_interpretations_of_pathogenicity	BRCA1	Not Yet Reviewed
	17:43093391:T:G	BRCA1	BRCA1:NM_007297:exon9:c.A1999C:p.N667H,BRCA1:NM_007294:exon10:c.A2140C:p.N714H,BRCA1:NM_007300:exon10:c.A2140C:p.N714H	Benign	Conflicting_interpretations_of_pathogenicity	BRCA1	Not Yet Reviewed
	17:43093391:T:TTG	BRCA1	BRCA1:NM_007297:exon9:c.1998_1999insCA:p.N667Qfs*23,BRCA1:NM_007294:exon10:c.2139_2140insCA:p.N714Qfs*23,BRCA1:NM_007300:exon10:c.2139_2140insCA:p.N714Qfs*23	Pathogenic	Pathogenic	BRCA1	Pathogenic
	17:43093393:G:C	BRCA1	BRCA1:NM_007297:exon9:c.C1997G:p.S666X,BRCA1:NM_007294:exon10:c.C2138G:p.S713X,BRCA1:NM_007300:exon10:c.C2138G:p.S713X	Pathogenic	Pathogenic	BRCA1	Pathogenic
	17:43093393:G:T	BRCA1	BRCA1:NM_007297:exon9:c.C1997A:p.S666X,BRCA1:NM_007294:exon10:c.C2138A:p.S713X,BRCA1:NM_007300:exon10:c.C2138A:p.S713X	Pathogenic	Pathogenic	BRCA1	Pathogenic
	17:43093394:AAC:A	BRCA1	BRCA1:NM_007297:exon9:c.1994_1995del:p.C665Ffs*5,BRCA1:NM_007294:exon10:c.2135_2136del:p.C712Ffs*5,BRCA1:NM_007300:exon10:c.2135_2136del:p.C712Ffs*5	Pathogenic	Pathogenic	BRCA1	Pathogenic
	17:43093396:C:A	BRCA1	BRCA1:NM_007297:exon9:c.G1994T:p.C665F,BRCA1:NM_007294:exon10:c.G2135T:p.C712F,BRCA1:NM_007300:exon10:c.G2135T:p.C712F	Benign	Conflicting_interpretations_of_pathogenicity	BRCA1	Not Yet Reviewed
	17:43093396:C:T	BRCA1	BRCA1:NM_007297:exon9:c.G1994A:p.C665Y,BRCA1:NM_007294:exon10:c.G2135A:p.C712Y,BRCA1:NM_007300:exon10:c.G2135A:p.C712Y	Benign	Conflicting_interpretations_of_pathogenicity	BRCA1	Not Yet Reviewed
	17:43093397:A:G	BRCA1	BRCA1:NM_007297:exon9:c.T1993C:p.C665R,BRCA1:NM_007294:exon10:c.T2134C:p.C712R,BRCA1:NM_007300:exon10:c.T2134C:p.C712R	Benign	Conflicting_interpretations_of_pathogenicity	BRCA1	Not Yet Reviewed
	17:43093398:CTT:C	BRCA1	BRCA1:NM_007297:exon9:c.1990_1991del:p.K664Vfs*6,BRCA1:NM_007294:exon10:c.2131_2132del:p.K711Vfs*6,BRCA1:NM_007300:exon10:c.2131_2132del:p.K711Vfs*6	Pathogenic	Pathogenic	BRCA1	Pathogenic
	17:43093399:T:TTAGTAAAAGAACCAGGTGCA	BRCA1	BRCA1:NM_007297:exon9:c.1990_1991insTGCACCTGGTTCTTTTACTA:p.K664Mfs*32,BRCA1:NM_007294:exon10:c.2131_2132insTGCACCTGGTTCTTTTACTA:p.K711Mfs*32,BRCA1:NM_007300:exon10:c.2131_2132insTGCACCTGGTTCTTTTACTA:p.K711Mfs*32	Pathogenic	Pathogenic	BRCA1	Pathogenic
	17:43093400:T:C	BRCA1	BRCA1:NM_007297:exon9:c.A1990G:p.K664E,BRCA1:NM_007294:exon10:c.A2131G:p.K711E,BRCA1:NM_007300:exon10:c.A2131G:p.K711E	Benign	Conflicting_interpretations_of_pathogenicity	BRCA1	Not Yet Reviewed
	17:43093400:T:G	BRCA1	BRCA1:NM_007297:exon9:c.A1990C:p.K664Q,BRCA1:NM_007294:exon10:c.A2131C:p.K711Q,BRCA1:NM_007300:exon10:c.A2131C:p.K711Q	Benign	Conflicting_interpretations_of_pathogenicity	BRCA1	Not Yet Reviewed
	17:43093401:A:TT	BRCA1	BRCA1:NM_007297:exon9:c.1989delinsAA:p.C665Vfs*6,BRCA1:NM_007294:exon10:c.2130delinsAA:p.C712Vfs*6,BRCA1:NM_007300:exon10:c.2130delinsAA:p.C712Vfs*6	Pathogenic	Pathogenic	BRCA1	Pathogenic
	17:43093402:G:A	BRCA1	BRCA1:NM_007297:exon9:c.C1988T:p.T663I,BRCA1:NM_007294:exon10:c.C2129T:p.T710I,BRCA1:NM_007300:exon10:c.C2129T:p.T710I	Benign	Conflicting_interpretations_of_pathogenicity	BRCA1	Not Yet Reviewed
	17:43093402:G:C	BRCA1	BRCA1:NM_007297:exon9:c.C1988G:p.T663S,BRCA1:NM_007294:exon10:c.C2129G:p.T710S,BRCA1:NM_007300:exon10:c.C2129G:p.T710S	Benign		BRCA1	Not Yet Reviewed
	17:43093402:G:GT	BRCA1	BRCA1:NM_007297:exon9:c.1987dupA:p.T663Nfs*2,BRCA1:NM_007294:exon10:c.2128dupA:p.T710Nfs*2,BRCA1:NM_007300:exon10:c.2128dupA:p.T710Nfs*2	Pathogenic	Pathogenic	BRCA1	Pathogenic
	17:43093402:G:GTC	BRCA1	BRCA1:NM_007297:exon9:c.1987_1988insGA:p.T663Rfs*27,BRCA1:NM_007294:exon10:c.2128_2129insGA:p.T710Rfs*27,BRCA1:NM_007300:exon10:c.2128_2129insGA:p.T710Rfs*27	Pathogenic	Pathogenic	BRCA1	Pathogenic
	17:43093403:TAA:T	BRCA1	BRCA1:NM_007297:exon9:c.1985_1986del:p.F662Yfs*2,BRCA1:NM_007294:exon10:c.2126_2127del:p.F709Yfs*2,BRCA1:NM_007300:exon10:c.2126_2127del:p.F709Yfs*2	Pathogenic	Pathogenic	BRCA1	Pathogenic
	17:43093403:TA:T	BRCA1	BRCA1:NM_007297:exon9:c.1986delT:p.F662Lfs*27,BRCA1:NM_007294:exon10:c.2127delT:p.F709Lfs*27,BRCA1:NM_007300:exon10:c.2127delT:p.F709Lfs*27	Pathogenic	Pathogenic	BRCA1	Pathogenic
	17:43093403:T:C	BRCA1	BRCA1:NM_007297:exon9:c.A1987G:p.T663A,BRCA1:NM_007294:exon10:c.A2128G:p.T710A,BRCA1:NM_007300:exon10:c.A2128G:p.T710A	Benign	Conflicting_interpretations_of_pathogenicity	BRCA1	Not Yet Reviewed
	17:43093403:T:TTC	BRCA1	BRCA1:NM_007297:exon9:c.1986_1987insGA:p.T663Efs*27,BRCA1:NM_007294:exon10:c.2127_2128insGA:p.T710Efs*27,BRCA1:NM_007300:exon10:c.2127_2128insGA:p.T710Efs*27	Pathogenic	Pathogenic	BRCA1	Pathogenic
	17:43093404:A:AT	BRCA1	BRCA1:NM_007297:exon9:c.1985_1986insA:p.F662Lfs*3,BRCA1:NM_007294:exon10:c.2126_2127insA:p.F709Lfs*3,BRCA1:NM_007300:exon10:c.2126_2127insA:p.F709Lfs*3	Pathogenic	Pathogenic	BRCA1	Pathogenic
	17:43093404:A:ATC	BRCA1	BRCA1:NM_007297:exon9:c.1985_1986insGA:p.F662Lfs*28,BRCA1:NM_007294:exon10:c.2126_2127insGA:p.F709Lfs*28,BRCA1:NM_007300:exon10:c.2126_2127insGA:p.F709Lfs*28	Pathogenic		BRCA1	Not Yet Reviewed
	17:43093405:A:AACT	BRCA1	BRCA1:NM_007297:exon9:c.1984_1985insAGT:p.F662_Y1816del,BRCA1:NM_007294:exon10:c.2125_2126insAGT:p.F709_Y1863del,BRCA1:NM_007300:exon10:c.2125_2126insAGT:p.F709_Y1884del	Pathogenic	Pathogenic	BRCA1	Pathogenic
	17:43093405:A:AT	BRCA1	BRCA1:NM_007297:exon9:c.1984_1985insA:p.F662Yfs*3,BRCA1:NM_007294:exon10:c.2125_2126insA:p.F709Yfs*3,BRCA1:NM_007300:exon10:c.2125_2126insA:p.F709Yfs*3	Pathogenic	Pathogenic	BRCA1	Pathogenic
	17:43093405:A:C	BRCA1	BRCA1:NM_007297:exon9:c.T1985G:p.F662C,BRCA1:NM_007294:exon10:c.T2126G:p.F709C,BRCA1:NM_007300:exon10:c.T2126G:p.F709C	Benign	Conflicting_interpretations_of_pathogenicity	BRCA1	Not Yet Reviewed
	17:43093405:A:G	BRCA1	BRCA1:NM_007297:exon9:c.T1985C:p.F662S,BRCA1:NM_007294:exon10:c.T2126C:p.F709S,BRCA1:NM_007300:exon10:c.T2126C:p.F709S	Benign	Conflicting_interpretations_of_pathogenicity	BRCA1	Not Yet Reviewed
	17:43093406:A:AT	BRCA1	BRCA1:NM_007297:exon9:c.1983_1984insA:p.F662Ifs*3,BRCA1:NM_007294:exon10:c.2124_2125insA:p.F709Ifs*3,BRCA1:NM_007300:exon10:c.2124_2125insA:p.F709Ifs*3	Pathogenic		BRCA1	Not Yet Reviewed
	17:43093406:A:C	BRCA1	BRCA1:NM_007297:exon9:c.T1984G:p.F662V,BRCA1:NM_007294:exon10:c.T2125G:p.F709V,BRCA1:NM_007300:exon10:c.T2125G:p.F709V	Benign	Conflicting_interpretations_of_pathogenicity	BRCA1	Not Yet Reviewed
	17:43093407:AG:A	BRCA1	BRCA1:NM_007297:exon9:c.1982delC:p.S661Ffs*28,BRCA1:NM_007294:exon10:c.2123delC:p.S708Ffs*28,BRCA1:NM_007300:exon10:c.2123delC:p.S708Ffs*28	Pathogenic		BRCA1	Not Yet Reviewed
	17:43093408:G:A	BRCA1	BRCA1:NM_007297:exon9:c.C1982T:p.S661F,BRCA1:NM_007294:exon10:c.C2123T:p.S708F,BRCA1:NM_007300:exon10:c.C2123T:p.S708F	Benign	Conflicting_interpretations_of_pathogenicity	BRCA1	Not Yet Reviewed
	17:43093408:G:C	BRCA1	BRCA1:NM_007297:exon9:c.C1982G:p.S661C,BRCA1:NM_007294:exon10:c.C2123G:p.S708C,BRCA1:NM_007300:exon10:c.C2123G:p.S708C	Benign	Conflicting_interpretations_of_pathogenicity	BRCA1	Not Yet Reviewed
	17:43093408:G:T	BRCA1	BRCA1:NM_007297:exon9:c.C1982A:p.S661Y,BRCA1:NM_007294:exon10:c.C2123A:p.S708Y,BRCA1:NM_007300:exon10:c.C2123A:p.S708Y	Benign	Conflicting_interpretations_of_pathogenicity	BRCA1	Not Yet Reviewed
	17:43093409:A:G	BRCA1	BRCA1:NM_007297:exon9:c.T1981C:p.S661P,BRCA1:NM_007294:exon10:c.T2122C:p.S708P,BRCA1:NM_007300:exon10:c.T2122C:p.S708P	Benign		BRCA1	Not Yet Reviewed
	17:43093410:AC:A	BRCA1	BRCA1:NM_007297:exon9:c.1979delG:p.G660Vfs*29,BRCA1:NM_007294:exon10:c.2120delG:p.G707Vfs*29,BRCA1:NM_007300:exon10:c.2120delG:p.G707Vfs*29	Pathogenic	Pathogenic	BRCA1	Pathogenic
	17:43093411:C:T	BRCA1	BRCA1:NM_007297:exon9:c.G1979A:p.G660D,BRCA1:NM_007294:exon10:c.G2120A:p.G707D,BRCA1:NM_007300:exon10:c.G2120A:p.G707D	Benign	Conflicting_interpretations_of_pathogenicity	BRCA1	Not Yet Reviewed
	17:43093412:C:G	BRCA1	BRCA1:NM_007297:exon9:c.G1978C:p.G660R,BRCA1:NM_007294:exon10:c.G2119C:p.G707R,BRCA1:NM_007300:exon10:c.G2119C:p.G707R	Benign	Conflicting_interpretations_of_pathogenicity	BRCA1	Not Yet Reviewed
	17:43093412:C:T	BRCA1	BRCA1:NM_007297:exon9:c.G1978A:p.G660S,BRCA1:NM_007294:exon10:c.G2119A:p.G707S,BRCA1:NM_007300:exon10:c.G2119A:p.G707S	Benign		BRCA1	Not Yet Reviewed
	17:43093414:G:A	BRCA1	BRCA1:NM_007297:exon9:c.C1976T:p.P659L,BRCA1:NM_007294:exon10:c.C2117T:p.P706L,BRCA1:NM_007300:exon10:c.C2117T:p.P706L	Benign	Conflicting_interpretations_of_pathogenicity	BRCA1	Not Yet Reviewed
	17:43093414:G:C	BRCA1	BRCA1:NM_007297:exon9:c.C1976G:p.P659R,BRCA1:NM_007294:exon10:c.C2117G:p.P706R,BRCA1:NM_007300:exon10:c.C2117G:p.P706R	Benign	Conflicting_interpretations_of_pathogenicity	BRCA1	Not Yet Reviewed
	17:43093415:G:A	BRCA1	BRCA1:NM_007297:exon9:c.C1975T:p.P659S,BRCA1:NM_007294:exon10:c.C2116T:p.P706S,BRCA1:NM_007300:exon10:c.C2116T:p.P706S	Benign	Conflicting_interpretations_of_pathogenicity	BRCA1	Not Yet Reviewed
	17:43093415:G:C	BRCA1	BRCA1:NM_007297:exon9:c.C1975G:p.P659A,BRCA1:NM_007294:exon10:c.C2116G:p.P706A,BRCA1:NM_007300:exon10:c.C2116G:p.P706A	Benign		BRCA1	Not Yet Reviewed
	17:43093417:G:A	BRCA1	BRCA1:NM_007297:exon9:c.C1973T:p.A658V,BRCA1:NM_007294:exon10:c.C2114T:p.A705V,BRCA1:NM_007300:exon10:c.C2114T:p.A705V	Benign	Conflicting_interpretations_of_pathogenicity	BRCA1	Not Yet Reviewed
	17:43093418:CAT:C	BRCA1	BRCA1:NM_007297:exon9:c.1970_1971del:p.N657Sfs*7,BRCA1:NM_007294:exon10:c.2111_2112del:p.N704Sfs*7,BRCA1:NM_007300:exon10:c.2111_2112del:p.N704Sfs*7	Pathogenic	Pathogenic	BRCA1	Not Yet Reviewed
	17:43093418:C:T	BRCA1	BRCA1:NM_007297:exon9:c.G1972A:p.A658T,BRCA1:NM_007294:exon10:c.G2113A:p.A705T,BRCA1:NM_007300:exon10:c.G2113A:p.A705T	Benign	Conflicting_interpretations_of_pathogenicity	BRCA1	Not Yet Reviewed
	17:43093419:ATT:A	BRCA1	BRCA1:NM_007297:exon9:c.1969_1970del:p.N657Cfs*7,BRCA1:NM_007294:exon10:c.2110_2111del:p.N704Cfs*7,BRCA1:NM_007300:exon10:c.2110_2111del:p.N704Cfs*7	Pathogenic	Pathogenic	BRCA1	Pathogenic
	17:43093420:T:C	BRCA1	BRCA1:NM_007297:exon9:c.A1970G:p.N657S,BRCA1:NM_007294:exon10:c.A2111G:p.N704S,BRCA1:NM_007300:exon10:c.A2111G:p.N704S	Benign	Conflicting_interpretations_of_pathogenicity	BRCA1	Not Yet Reviewed
	17:43093421:T:G	BRCA1	BRCA1:NM_007297:exon9:c.A1969C:p.N657H,BRCA1:NM_007294:exon10:c.A2110C:p.N704H,BRCA1:NM_007300:exon10:c.A2110C:p.N704H	Benign	Conflicting_interpretations_of_pathogenicity	BRCA1	Not Yet Reviewed
	17:43093421:T:TC	BRCA1	BRCA1:NM_007297:exon9:c.1968_1969insG:p.N657Efs*8,BRCA1:NM_007294:exon10:c.2109_2110insG:p.N704Efs*8,BRCA1:NM_007300:exon10:c.2109_2110insG:p.N704Efs*8	Pathogenic		BRCA1	Not Yet Reviewed
	17:43093423:G:A	BRCA1	BRCA1:NM_007297:exon9:c.C1967T:p.T656I,BRCA1:NM_007294:exon10:c.C2108T:p.T703I,BRCA1:NM_007300:exon10:c.C2108T:p.T703I	Benign	Conflicting_interpretations_of_pathogenicity	BRCA1	Not Yet Reviewed
	17:43093424:T:C	BRCA1	BRCA1:NM_007297:exon9:c.A1966G:p.T656A,BRCA1:NM_007294:exon10:c.A2107G:p.T703A,BRCA1:NM_007300:exon10:c.A2107G:p.T703A	Benign	Conflicting_interpretations_of_pathogenicity	BRCA1	Not Yet Reviewed
	17:43093425:TA:T	BRCA1	BRCA1:NM_007297:exon9:c.1964delT:p.L655*,BRCA1:NM_007294:exon10:c.2105delT:p.L702*,BRCA1:NM_007300:exon10:c.2105delT:p.L702*	Pathogenic	Pathogenic	BRCA1	Pathogenic
	17:43093425:T:TA	BRCA1	BRCA1:NM_007297:exon9:c.1964dupT:p.L655Ffs*10,BRCA1:NM_007294:exon10:c.2105dupT:p.L702Ffs*10,BRCA1:NM_007300:exon10:c.2105dupT:p.L702Ffs*10	Pathogenic	Pathogenic	BRCA1	Pathogenic
	17:43093426:A:C	BRCA1	BRCA1:NM_007297:exon9:c.T1964G:p.L655X,BRCA1:NM_007294:exon10:c.T2105G:p.L702X,BRCA1:NM_007300:exon10:c.T2105G:p.L702X	Pathogenic	Pathogenic	BRCA1	Pathogenic
	17:43093428:CTT:C	BRCA1	BRCA1:NM_007297:exon9:c.1960_1961del:p.K654Vfs*10,BRCA1:NM_007294:exon10:c.2101_2102del:p.K701Vfs*10,BRCA1:NM_007300:exon10:c.2101_2102del:p.K701Vfs*10	Pathogenic	Pathogenic	BRCA1	Pathogenic
	17:43093429:T:C	BRCA1	BRCA1:NM_007297:exon9:c.A1961G:p.K654R,BRCA1:NM_007294:exon10:c.A2102G:p.K701R,BRCA1:NM_007300:exon10:c.A2102G:p.K701R	Benign	Conflicting_interpretations_of_pathogenicity	BRCA1	Not Yet Reviewed
	17:43093430:T:A	BRCA1	BRCA1:NM_007297:exon9:c.A1960T:p.K654X,BRCA1:NM_007294:exon10:c.A2101T:p.K701X,BRCA1:NM_007300:exon10:c.A2101T:p.K701X	Pathogenic	Pathogenic	BRCA1	Pathogenic
	17:43093431:C:CT	BRCA1	BRCA1:NM_007297:exon9:c.1958_1959insA:p.K654Efs*11,BRCA1:NM_007294:exon10:c.2099_2100insA:p.K701Efs*11,BRCA1:NM_007300:exon10:c.2099_2100insA:p.K701Efs*11	Pathogenic	Pathogenic	BRCA1	Pathogenic
	17:43093432:A:AT	BRCA1	BRCA1:NM_007297:exon9:c.1957_1958insA:p.L653Hfs*12,BRCA1:NM_007294:exon10:c.2098_2099insA:p.L700Hfs*12,BRCA1:NM_007300:exon10:c.2098_2099insA:p.L700Hfs*12	Pathogenic	Pathogenic	BRCA1	Pathogenic
	17:43093432:A:G	BRCA1	BRCA1:NM_007297:exon9:c.T1958C:p.L653P,BRCA1:NM_007294:exon10:c.T2099C:p.L700P,BRCA1:NM_007300:exon10:c.T2099C:p.L700P	Benign	Conflicting_interpretations_of_pathogenicity	BRCA1	Not Yet Reviewed
	17:43093432:A:T	BRCA1	BRCA1:NM_007297:exon9:c.T1958A:p.L653Q,BRCA1:NM_007294:exon10:c.T2099A:p.L700Q,BRCA1:NM_007300:exon10:c.T2099A:p.L700Q	Benign	Conflicting_interpretations_of_pathogenicity	BRCA1	Not Yet Reviewed
	17:43093433:G:C	BRCA1	BRCA1:NM_007297:exon9:c.C1957G:p.L653V,BRCA1:NM_007294:exon10:c.C2098G:p.L700V,BRCA1:NM_007300:exon10:c.C2098G:p.L700V	Benign	Conflicting_interpretations_of_pathogenicity	BRCA1	Not Yet Reviewed
	17:43093435:T:C	BRCA1	BRCA1:NM_007297:exon9:c.A1955G:p.E652G,BRCA1:NM_007294:exon10:c.A2096G:p.E699G,BRCA1:NM_007300:exon10:c.A2096G:p.E699G	Benign	Conflicting_interpretations_of_pathogenicity	BRCA1	Not Yet Reviewed
	17:43093436:C:A	BRCA1	BRCA1:NM_007297:exon9:c.G1954T:p.E652X,BRCA1:NM_007294:exon10:c.G2095T:p.E699X,BRCA1:NM_007300:exon10:c.G2095T:p.E699X	Pathogenic	Pathogenic	BRCA1	Pathogenic
	17:43093436:C:G	BRCA1	BRCA1:NM_007297:exon9:c.G1954C:p.E652Q,BRCA1:NM_007294:exon10:c.G2095C:p.E699Q,BRCA1:NM_007300:exon10:c.G2095C:p.E699Q	Benign	Conflicting_interpretations_of_pathogenicity	BRCA1	Not Yet Reviewed
	17:43093436:C:T	BRCA1	BRCA1:NM_007297:exon9:c.G1954A:p.E652K,BRCA1:NM_007294:exon10:c.G2095A:p.E699K,BRCA1:NM_007300:exon10:c.G2095A:p.E699K	Benign		BRCA1	Not Yet Reviewed
	17:43093437:TG:T	BRCA1	BRCA1:NM_007297:exon9:c.1952delC:p.P651Qfs*3,BRCA1:NM_007294:exon10:c.2093delC:p.P698Qfs*3,BRCA1:NM_007300:exon10:c.2093delC:p.P698Qfs*3	Pathogenic		BRCA1	Not Yet Reviewed
	17:43093438:G:A	BRCA1	BRCA1:NM_007297:exon9:c.C1952T:p.P651L,BRCA1:NM_007294:exon10:c.C2093T:p.P698L,BRCA1:NM_007300:exon10:c.C2093T:p.P698L	Benign	Conflicting_interpretations_of_pathogenicity	BRCA1	Not Yet Reviewed
	17:43093440:GA:G	BRCA1	BRCA1:NM_007297:exon9:c.1949delT:p.F650Sfs*4,BRCA1:NM_007294:exon10:c.2090delT:p.F697Sfs*4,BRCA1:NM_007300:exon10:c.2090delT:p.F697Sfs*4	Pathogenic	Pathogenic	BRCA1	Pathogenic
	17:43093440:G:GA	BRCA1	BRCA1:NM_007297:exon9:c.1949dupT:p.E652Rfs*13,BRCA1:NM_007294:exon10:c.2090dupT:p.E699Rfs*13,BRCA1:NM_007300:exon10:c.2090dupT:p.E699Rfs*13	Pathogenic	Pathogenic	BRCA1	Pathogenic
	17:43093440:G:T	BRCA1	BRCA1:NM_007297:exon9:c.C1950A:p.F650L,BRCA1:NM_007294:exon10:c.C2091A:p.F697L,BRCA1:NM_007300:exon10:c.C2091A:p.F697L	Benign		BRCA1	Not Yet Reviewed
	17:43093441:AAAGT:A	BRCA1	BRCA1:NM_007297:exon9:c.1945_1948del:p.T649Sfs*4,BRCA1:NM_007294:exon10:c.2086_2089del:p.T696Sfs*4,BRCA1:NM_007300:exon10:c.2086_2089del:p.T696Sfs*4	Pathogenic	Pathogenic	BRCA1	Pathogenic
	17:43093441:A:C	BRCA1	BRCA1:NM_007297:exon9:c.T1949G:p.F650C,BRCA1:NM_007294:exon10:c.T2090G:p.F697C,BRCA1:NM_007300:exon10:c.T2090G:p.F697C	Benign	Conflicting_interpretations_of_pathogenicity	BRCA1	Not Yet Reviewed
	17:43093441:A:G	BRCA1	BRCA1:NM_007297:exon9:c.T1949C:p.F650S,BRCA1:NM_007294:exon10:c.T2090C:p.F697S,BRCA1:NM_007300:exon10:c.T2090C:p.F697S	Benign	Conflicting_interpretations_of_pathogenicity	BRCA1	Not Yet Reviewed
	17:43093441:A:T	BRCA1	BRCA1:NM_007297:exon9:c.T1949A:p.F650Y,BRCA1:NM_007294:exon10:c.T2090A:p.F697Y,BRCA1:NM_007300:exon10:c.T2090A:p.F697Y	Benign	Conflicting_interpretations_of_pathogenicity	BRCA1	Not Yet Reviewed
	17:43093442:A:G	BRCA1	BRCA1:NM_007297:exon9:c.T1948C:p.F650L,BRCA1:NM_007294:exon10:c.T2089C:p.F697L,BRCA1:NM_007300:exon10:c.T2089C:p.F697L	Benign	Conflicting_interpretations_of_pathogenicity	BRCA1	Not Yet Reviewed
	17:43093444:G:A	BRCA1	BRCA1:NM_007297:exon9:c.C1946T:p.T649I,BRCA1:NM_007294:exon10:c.C2087T:p.T696I,BRCA1:NM_007300:exon10:c.C2087T:p.T696I	Benign	Conflicting_interpretations_of_pathogenicity	BRCA1	Not Yet Reviewed
	17:43093444:G:GT	BRCA1	BRCA1:NM_007297:exon9:c.1945dupA:p.T649Nfs*16,BRCA1:NM_007294:exon10:c.2086dupA:p.T696Nfs*16,BRCA1:NM_007300:exon10:c.2086dupA:p.T696Nfs*16	Pathogenic	Pathogenic	BRCA1	Pathogenic
	17:43093444:GT:G	BRCA1	BRCA1:NM_007297:exon9:c.1945delA:p.T649Lfs*5,BRCA1:NM_007294:exon10:c.2086delA:p.T696Lfs*5,BRCA1:NM_007300:exon10:c.2086delA:p.T696Lfs*5	Pathogenic	Pathogenic	BRCA1	Pathogenic
	17:43093445:T:C	BRCA1	BRCA1:NM_007297:exon9:c.A1945G:p.T649A,BRCA1:NM_007294:exon10:c.A2086G:p.T696A,BRCA1:NM_007300:exon10:c.A2086G:p.T696A	Benign	Conflicting_interpretations_of_pathogenicity	BRCA1	Not Yet Reviewed
	17:43093447:T:C	BRCA1	BRCA1:NM_007297:exon9:c.A1943G:p.D648G,BRCA1:NM_007294:exon10:c.A2084G:p.D695G,BRCA1:NM_007300:exon10:c.A2084G:p.D695G	Benign	Conflicting_interpretations_of_pathogenicity	BRCA1	Not Yet Reviewed
	17:43093447:TC:T	BRCA1	BRCA1:NM_007297:exon9:c.1942delG:p.D648Ifs*6,BRCA1:NM_007294:exon10:c.2083delG:p.D695Ifs*6,BRCA1:NM_007300:exon10:c.2083delG:p.D695Ifs*6	Pathogenic	Pathogenic	BRCA1	Not Yet Reviewed
	17:43093448:CGCTGTCATGTCTTTT:C	BRCA1	BRCA1:NM_007297:exon9:c.1927_1941del:p.K643_S647del,BRCA1:NM_007294:exon10:c.2068_2082del:p.K690_S694del,BRCA1:NM_007300:exon10:c.2068_2082del:p.K690_S694del	Pathogenic	Uncertain_significance	BRCA1	Not Yet Reviewed
	17:43093448:C:T	BRCA1	BRCA1:NM_007297:exon9:c.G1942A:p.D648N,BRCA1:NM_007294:exon10:c.G2083A:p.D695N,BRCA1:NM_007300:exon10:c.G2083A:p.D695N	Benign	Conflicting_interpretations_of_pathogenicity	BRCA1	Not Yet Reviewed
	17:43093449:G:C	BRCA1	BRCA1:NM_007297:exon9:c.C1941G:p.S647R,BRCA1:NM_007294:exon10:c.C2082G:p.S694R,BRCA1:NM_007300:exon10:c.C2082G:p.S694R	Benign		BRCA1	Not Yet Reviewed
	17:43093449:GCTGT:ACTGC	BRCA1	BRCA1:NM_007297:exon9:c.1937_1941delinsGCAGT:p.D646G,BRCA1:NM_007294:exon10:c.2078_2082delinsGCAGT:p.D693G,BRCA1:NM_007300:exon10:c.2078_2082delinsGCAGT:p.D693G	Benign	Conflicting_interpretations_of_pathogenicity	BRCA1	Not Yet Reviewed
	17:43093449:G:T	BRCA1	BRCA1:NM_007297:exon9:c.C1941A:p.S647R,BRCA1:NM_007294:exon10:c.C2082A:p.S694R,BRCA1:NM_007300:exon10:c.C2082A:p.S694R	Benign		BRCA1	Not Yet Reviewed
	17:43093450:C:CT	BRCA1	BRCA1:NM_007297:exon9:c.1939dupA:p.S647Kfs*18,BRCA1:NM_007294:exon10:c.2080dupA:p.S694Kfs*18,BRCA1:NM_007300:exon10:c.2080dupA:p.S694Kfs*18	Pathogenic	Pathogenic	BRCA1	Pathogenic
	17:43093450:C:T	BRCA1	BRCA1:NM_007297:exon9:c.G1940A:p.S647N,BRCA1:NM_007294:exon10:c.G2081A:p.S694N,BRCA1:NM_007300:exon10:c.G2081A:p.S694N	Benign	Conflicting_interpretations_of_pathogenicity	BRCA1	Not Yet Reviewed
	17:43093450:CTG:C	BRCA1	BRCA1:NM_007297:exon9:c.1938_1939del:p.D646Efs*18,BRCA1:NM_007294:exon10:c.2079_2080del:p.D693Efs*18,BRCA1:NM_007300:exon10:c.2079_2080del:p.D693Efs*18	Pathogenic	Pathogenic	BRCA1	Pathogenic
	17:43093450:CTGTCA:C	BRCA1	BRCA1:NM_007297:exon9:c.1935_1939del:p.H645Qfs*18,BRCA1:NM_007294:exon10:c.2076_2080del:p.H692Qfs*18,BRCA1:NM_007300:exon10:c.2076_2080del:p.H692Qfs*18	Pathogenic		BRCA1	Not Yet Reviewed
	17:43093451:T:TTA	BRCA1	BRCA1:NM_007297:exon9:c.1938_1939insTA:p.S647*,BRCA1:NM_007294:exon10:c.2079_2080insTA:p.S694*,BRCA1:NM_007300:exon10:c.2079_2080insTA:p.S694*	Pathogenic	Pathogenic	BRCA1	Pathogenic
	17:43093452:G:GTA	BRCA1	BRCA1:NM_007297:exon9:c.1937_1938insTA:p.S647Tfs*8,BRCA1:NM_007294:exon10:c.2078_2079insTA:p.S694Tfs*8,BRCA1:NM_007300:exon10:c.2078_2079insTA:p.S694Tfs*8	Pathogenic	Pathogenic	BRCA1	Pathogenic
	17:43093453:T:C	BRCA1	BRCA1:NM_007297:exon9:c.A1937G:p.D646G,BRCA1:NM_007294:exon10:c.A2078G:p.D693G,BRCA1:NM_007300:exon10:c.A2078G:p.D693G	Benign	Conflicting_interpretations_of_pathogenicity	BRCA1	Not Yet Reviewed
	17:43093453:T:TTA	BRCA1	BRCA1:NM_007297:exon9:c.1936_1937insTA:p.D646Vfs*9,BRCA1:NM_007294:exon10:c.2077_2078insTA:p.D693Vfs*9,BRCA1:NM_007300:exon10:c.2077_2078insTA:p.D693Vfs*9	Pathogenic	Pathogenic	BRCA1	Pathogenic
	17:43093454:CAT:C	BRCA1	BRCA1:NM_007297:exon9:c.1934_1935del:p.H645Rfs*19,BRCA1:NM_007294:exon10:c.2075_2076del:p.H692Rfs*19,BRCA1:NM_007300:exon10:c.2075_2076del:p.H692Rfs*19	Pathogenic	Pathogenic	BRCA1	Pathogenic
	17:43093454:C:TAT	BRCA1	BRCA1:NM_007297:exon9:c.1936delinsATA:p.D646Ifs*9,BRCA1:NM_007294:exon10:c.2077delinsATA:p.D693Ifs*9,BRCA1:NM_007300:exon10:c.2077delinsATA:p.D693Ifs*9	Pathogenic	Pathogenic	BRCA1	Pathogenic
	17:43093455:A:T	BRCA1	BRCA1:NM_007297:exon9:c.T1935A:p.H645Q,BRCA1:NM_007294:exon10:c.T2076A:p.H692Q,BRCA1:NM_007300:exon10:c.T2076A:p.H692Q	Benign	Conflicting_interpretations_of_pathogenicity	BRCA1	Not Yet Reviewed
	17:43093455:ATG:A	BRCA1	BRCA1:NM_007297:exon9:c.1933_1934del:p.H645*,BRCA1:NM_007294:exon10:c.2074_2075del:p.H692*,BRCA1:NM_007300:exon10:c.2074_2075del:p.H692*	Pathogenic	Pathogenic	BRCA1	Pathogenic
	17:43093456:T:C	BRCA1	BRCA1:NM_007297:exon9:c.A1934G:p.H645R,BRCA1:NM_007294:exon10:c.A2075G:p.H692R,BRCA1:NM_007300:exon10:c.A2075G:p.H692R	Benign	Conflicting_interpretations_of_pathogenicity	BRCA1	Not Yet Reviewed
	17:43093456:T:G	BRCA1	BRCA1:NM_007297:exon9:c.A1934C:p.H645P,BRCA1:NM_007294:exon10:c.A2075C:p.H692P,BRCA1:NM_007300:exon10:c.A2075C:p.H692P	Benign	Conflicting_interpretations_of_pathogenicity	BRCA1	Not Yet Reviewed
	17:43093456:TG:T	BRCA1	BRCA1:NM_007297:exon9:c.1933delC:p.H645Mfs*9,BRCA1:NM_007294:exon10:c.2074delC:p.H692Mfs*9,BRCA1:NM_007300:exon10:c.2074delC:p.H692Mfs*9	Pathogenic	Pathogenic	BRCA1	Pathogenic
	17:43093457:G:A	BRCA1	BRCA1:NM_007297:exon9:c.C1933T:p.H645Y,BRCA1:NM_007294:exon10:c.C2074T:p.H692Y,BRCA1:NM_007300:exon10:c.C2074T:p.H692Y	Benign	Conflicting_interpretations_of_pathogenicity	BRCA1	Not Yet Reviewed
	17:43093457:GT:G	BRCA1	BRCA1:NM_007297:exon9:c.1932delA:p.R644Sfs*10,BRCA1:NM_007294:exon10:c.2073delA:p.R691Sfs*10,BRCA1:NM_007300:exon10:c.2073delA:p.R691Sfs*10	Pathogenic		BRCA1	Not Yet Reviewed
	17:43093459:C:G	BRCA1	BRCA1:NM_007297:exon9:c.G1931C:p.R644T,BRCA1:NM_007294:exon10:c.G2072C:p.R691T,BRCA1:NM_007300:exon10:c.G2072C:p.R691T	Benign	Conflicting_interpretations_of_pathogenicity	BRCA1	Not Yet Reviewed
	17:43093459:CT:C	BRCA1	BRCA1:NM_007297:exon9:c.1930delA:p.R644Dfs*10,BRCA1:NM_007294:exon10:c.2071delA:p.R691Dfs*10,BRCA1:NM_007300:exon10:c.2071delA:p.R691Dfs*10	Pathogenic	Pathogenic	BRCA1	Pathogenic
	17:43093459:CTT:C	BRCA1	BRCA1:NM_007297:exon9:c.1929_1930del:p.R644Tfs*2,BRCA1:NM_007294:exon10:c.2070_2071del:p.R691Tfs*2,BRCA1:NM_007300:exon10:c.2070_2071del:p.R691Tfs*2	Pathogenic	Pathogenic	BRCA1	Not Yet Reviewed
	17:43093460:T:C	BRCA1	BRCA1:NM_007297:exon9:c.A1930G:p.R644G,BRCA1:NM_007294:exon10:c.A2071G:p.R691G,BRCA1:NM_007300:exon10:c.A2071G:p.R691G	Benign	Conflicting_interpretations_of_pathogenicity	BRCA1	Not Yet Reviewed
	17:43093461:T:C	BRCA1	BRCA1:NM_007297:exon9:c.A1929G:p.K643K,BRCA1:NM_007294:exon10:c.A2070G:p.K690K,BRCA1:NM_007300:exon10:c.A2070G:p.K690K	Benign	Uncertain_significance	BRCA1	Not Yet Reviewed
	17:43093461:TTTAC:T	BRCA1	BRCA1:NM_007297:exon9:c.1925_1928del:p.S642Kfs*11,BRCA1:NM_007294:exon10:c.2066_2069del:p.S689Kfs*11,BRCA1:NM_007300:exon10:c.2066_2069del:p.S689Kfs*11	Pathogenic	Pathogenic	BRCA1	Pathogenic
	17:43093462:T:C	BRCA1	BRCA1:NM_007297:exon9:c.A1928G:p.K643R,BRCA1:NM_007294:exon10:c.A2069G:p.K690R,BRCA1:NM_007300:exon10:c.A2069G:p.K690R	Benign	Conflicting_interpretations_of_pathogenicity	BRCA1	Not Yet Reviewed
	17:43093463:T:A	BRCA1	BRCA1:NM_007297:exon9:c.A1927T:p.K643X,BRCA1:NM_007294:exon10:c.A2068T:p.K690X,BRCA1:NM_007300:exon10:c.A2068T:p.K690X	Pathogenic	Pathogenic	BRCA1	Pathogenic
	17:43093463:T:C	BRCA1	BRCA1:NM_007297:exon9:c.A1927G:p.K643E,BRCA1:NM_007294:exon10:c.A2068G:p.K690E,BRCA1:NM_007300:exon10:c.A2068G:p.K690E	Benign	Conflicting_interpretations_of_pathogenicity	BRCA1	Not Yet Reviewed
	17:43093464:A:AC	BRCA1	BRCA1:NM_007297:exon9:c.1925dupG:p.S642Rfs*2,BRCA1:NM_007294:exon10:c.2066dupG:p.S689Rfs*2,BRCA1:NM_007300:exon10:c.2066dupG:p.S689Rfs*2	Pathogenic	Pathogenic	BRCA1	Not Yet Reviewed
	17:43093464:ACTTG:A	BRCA1	BRCA1:NM_007297:exon9:c.1922_1925del:p.T641Ifs*12,BRCA1:NM_007294:exon10:c.2063_2066del:p.T688Ifs*12,BRCA1:NM_007300:exon10:c.2063_2066del:p.T688Ifs*12	Pathogenic	Pathogenic	BRCA1	Pathogenic
	17:43093465:C:G	BRCA1	BRCA1:NM_007297:exon9:c.G1925C:p.S642T,BRCA1:NM_007294:exon10:c.G2066C:p.S689T,BRCA1:NM_007300:exon10:c.G2066C:p.S689T	Benign	Conflicting_interpretations_of_pathogenicity	BRCA1	Not Yet Reviewed
	17:43093465:C:T	BRCA1	BRCA1:NM_007297:exon9:c.G1925A:p.S642N,BRCA1:NM_007294:exon10:c.G2066A:p.S689N,BRCA1:NM_007300:exon10:c.G2066A:p.S689N	Benign	Conflicting_interpretations_of_pathogenicity	BRCA1	Not Yet Reviewed
	17:43093466:T:C	BRCA1	BRCA1:NM_007297:exon9:c.A1924G:p.S642G,BRCA1:NM_007294:exon10:c.A2065G:p.S689G,BRCA1:NM_007300:exon10:c.A2065G:p.S689G	Benign	Conflicting_interpretations_of_pathogenicity	BRCA1	Not Yet Reviewed
	17:43093466:TTGTC:T	BRCA1	BRCA1:NM_007297:exon9:c.1920_1923del:p.T641Vfs*12,BRCA1:NM_007294:exon10:c.2061_2064del:p.T688Vfs*12,BRCA1:NM_007300:exon10:c.2061_2064del:p.T688Vfs*12	Pathogenic	Pathogenic	BRCA1	Not Yet Reviewed
	17:43093469:T:C	BRCA1	BRCA1:NM_007297:exon9:c.A1921G:p.T641A,BRCA1:NM_007294:exon10:c.A2062G:p.T688A,BRCA1:NM_007300:exon10:c.A2062G:p.T688A	Benign	Conflicting_interpretations_of_pathogenicity	BRCA1	Not Yet Reviewed
	17:43093469:TC:T	BRCA1	BRCA1:NM_007297:exon9:c.1920delG:p.T641Qfs*13,BRCA1:NM_007294:exon10:c.2061delG:p.T688Qfs*13,BRCA1:NM_007300:exon10:c.2061delG:p.T688Qfs*13	Pathogenic		BRCA1	Not Yet Reviewed
	17:43093470:C:G	BRCA1	BRCA1:NM_007297:exon9:c.G1920C:p.Q640H,BRCA1:NM_007294:exon10:c.G2061C:p.Q687H,BRCA1:NM_007300:exon10:c.G2061C:p.Q687H	Benign	Conflicting_interpretations_of_pathogenicity	BRCA1	Not Yet Reviewed
	17:43093470:CTGTT:C	BRCA1	BRCA1:NM_007297:exon9:c.1916_1919del:p.E639Gfs*14,BRCA1:NM_007294:exon10:c.2057_2060del:p.E686Gfs*14,BRCA1:NM_007300:exon10:c.2057_2060del:p.E686Gfs*14	Pathogenic	Pathogenic	BRCA1	Not Yet Reviewed
	17:43093471:T:G	BRCA1	BRCA1:NM_007297:exon9:c.A1919C:p.Q640P,BRCA1:NM_007294:exon10:c.A2060C:p.Q687P,BRCA1:NM_007300:exon10:c.A2060C:p.Q687P	Benign	Conflicting_interpretations_of_pathogenicity	BRCA1	Not Yet Reviewed
	17:43093472:G:A	BRCA1	BRCA1:NM_007297:exon9:c.C1918T:p.Q640X,BRCA1:NM_007294:exon10:c.C2059T:p.Q687X,BRCA1:NM_007300:exon10:c.C2059T:p.Q687X	Pathogenic	Pathogenic	BRCA1	Pathogenic
	17:43093473:T:A	BRCA1	BRCA1:NM_007297:exon9:c.A1917T:p.E639D,BRCA1:NM_007294:exon10:c.A2058T:p.E686D,BRCA1:NM_007300:exon10:c.A2058T:p.E686D	Benign	Conflicting_interpretations_of_pathogenicity	BRCA1	Not Yet Reviewed
	17:43093475:C:A	BRCA1	BRCA1:NM_007297:exon9:c.G1915T:p.E639X,BRCA1:NM_007294:exon10:c.G2056T:p.E686X,BRCA1:NM_007300:exon10:c.G2056T:p.E686X	Pathogenic	Pathogenic	BRCA1	Pathogenic
	17:43093479:T:C	BRCA1	BRCA1:NM_007297:exon9:c.A1911G:p.P637P,BRCA1:NM_007294:exon10:c.A2052G:p.P684P,BRCA1:NM_007300:exon10:c.A2052G:p.P684P	Benign		BRCA1	Not Yet Reviewed
	17:43093481:G:A	BRCA1	BRCA1:NM_007297:exon9:c.C1909T:p.P637S,BRCA1:NM_007294:exon10:c.C2050T:p.P684S,BRCA1:NM_007300:exon10:c.C2050T:p.P684S	Benign	Conflicting_interpretations_of_pathogenicity	BRCA1	Not Yet Reviewed
	17:43093481:G:T	BRCA1	BRCA1:NM_007297:exon9:c.C1909A:p.P637T,BRCA1:NM_007294:exon10:c.C2050A:p.P684T,BRCA1:NM_007300:exon10:c.C2050A:p.P684T	Benign	Conflicting_interpretations_of_pathogenicity	BRCA1	Not Yet Reviewed
	17:43093482:CT:C	BRCA1	BRCA1:NM_007297:exon9:c.1907delA:p.K636Sfs*18,BRCA1:NM_007294:exon10:c.2048delA:p.K683Sfs*18,BRCA1:NM_007300:exon10:c.2048delA:p.K683Sfs*18	Pathogenic	Pathogenic	BRCA1	Pathogenic
	17:43093483:T:C	BRCA1	BRCA1:NM_007297:exon9:c.A1907G:p.K636R,BRCA1:NM_007294:exon10:c.A2048G:p.K683R,BRCA1:NM_007300:exon10:c.A2048G:p.K683R	Benign	Conflicting_interpretations_of_pathogenicity	BRCA1	Not Yet Reviewed
	17:43093484:T:C	BRCA1	BRCA1:NM_007297:exon9:c.A1906G:p.K636E,BRCA1:NM_007294:exon10:c.A2047G:p.K683E,BRCA1:NM_007300:exon10:c.A2047G:p.K683E	Benign	Conflicting_interpretations_of_pathogenicity	BRCA1	Not Yet Reviewed
	17:43093487:T:TA	BRCA1	BRCA1:NM_007297:exon9:c.1902dupT:p.N635*,BRCA1:NM_007294:exon10:c.2043dupT:p.N682*,BRCA1:NM_007300:exon10:c.2043dupT:p.N682*	Pathogenic	Pathogenic	BRCA1	Pathogenic
	17:43093488:A:C	BRCA1	BRCA1:NM_007297:exon9:c.T1902G:p.S634R,BRCA1:NM_007294:exon10:c.T2043G:p.S681R,BRCA1:NM_007300:exon10:c.T2043G:p.S681R	Benign	Conflicting_interpretations_of_pathogenicity	BRCA1	Not Yet Reviewed
	17:43093489:C:A	BRCA1	BRCA1:NM_007297:exon9:c.G1901T:p.S634I,BRCA1:NM_007294:exon10:c.G2042T:p.S681I,BRCA1:NM_007300:exon10:c.G2042T:p.S681I	Benign		BRCA1	Not Yet Reviewed
	17:43093489:C:T	BRCA1	BRCA1:NM_007297:exon9:c.G1901A:p.S634N,BRCA1:NM_007294:exon10:c.G2042A:p.S681N,BRCA1:NM_007300:exon10:c.G2042A:p.S681N	Benign	Conflicting_interpretations_of_pathogenicity	BRCA1	Not Yet Reviewed
	17:43093489:CTCT:C	BRCA1	BRCA1:NM_007297:exon9:c.1898_1900del:p.K633del,BRCA1:NM_007294:exon10:c.2039_2041del:p.K680del,BRCA1:NM_007300:exon10:c.2039_2041del:p.K680del	Pathogenic	Uncertain_significance	BRCA1	Not Yet Reviewed
	17:43093491:C:CGG	BRCA1	BRCA1:NM_007297:exon9:c.1898_1899insCC:p.K633Nfs*22,BRCA1:NM_007294:exon10:c.2039_2040insCC:p.K680Nfs*22,BRCA1:NM_007300:exon10:c.2039_2040insCC:p.K680Nfs*22	Pathogenic	Pathogenic	BRCA1	Pathogenic
	17:43093492:T:C	BRCA1	BRCA1:NM_007297:exon9:c.A1898G:p.K633R,BRCA1:NM_007294:exon10:c.A2039G:p.K680R,BRCA1:NM_007300:exon10:c.A2039G:p.K680R	Benign	Conflicting_interpretations_of_pathogenicity	BRCA1	Not Yet Reviewed
	17:43093492:T:TGG	BRCA1	BRCA1:NM_007297:exon9:c.1897_1898insCC:p.K633Tfs*22,BRCA1:NM_007294:exon10:c.2038_2039insCC:p.K680Tfs*22,BRCA1:NM_007300:exon10:c.2038_2039insCC:p.K680Tfs*22	Pathogenic	Pathogenic	BRCA1	Pathogenic
	17:43093493:T:A	BRCA1	BRCA1:NM_007297:exon9:c.A1897T:p.K633X,BRCA1:NM_007294:exon10:c.A2038T:p.K680X,BRCA1:NM_007300:exon10:c.A2038T:p.K680X	Pathogenic	Pathogenic	BRCA1	Pathogenic
	17:43093493:T:C	BRCA1	BRCA1:NM_007297:exon9:c.A1897G:p.K633E,BRCA1:NM_007294:exon10:c.A2038G:p.K680E,BRCA1:NM_007300:exon10:c.A2038G:p.K680E	Benign	Conflicting_interpretations_of_pathogenicity	BRCA1	Not Yet Reviewed
	17:43093494:C:GG	BRCA1	BRCA1:NM_007297:exon9:c.1896delinsCC:p.K632Nfs*4,BRCA1:NM_007294:exon10:c.2037delinsCC:p.K679Nfs*4,BRCA1:NM_007300:exon10:c.2037delinsCC:p.K679Nfs*4;BRCA1:NM_007297:exon9:c.1896delinsCC:p.K632Nfs*4,BRCA1:NM_007294:exon10:c.2037delinsCC:p.K679Nfs*4,BRCA1:NM_007300:exon10:c.2037delinsCC:p.K679Nfs*4	Pathogenic	Pathogenic	BRCA1	Pathogenic
	17:43093495:T:C	BRCA1	BRCA1:NM_007297:exon9:c.A1895G:p.K632R,BRCA1:NM_007294:exon10:c.A2036G:p.K679R,BRCA1:NM_007300:exon10:c.A2036G:p.K679R	Benign	Conflicting_interpretations_of_pathogenicity	BRCA1	Not Yet Reviewed
	17:43093495:T:G	BRCA1	BRCA1:NM_007297:exon9:c.A1895C:p.K632T,BRCA1:NM_007294:exon10:c.A2036C:p.K679T,BRCA1:NM_007300:exon10:c.A2036C:p.K679T	Benign	Conflicting_interpretations_of_pathogenicity	BRCA1	Not Yet Reviewed
	17:43093496:T:A	BRCA1	BRCA1:NM_007297:exon9:c.A1894T:p.K632X,BRCA1:NM_007294:exon10:c.A2035T:p.K679X,BRCA1:NM_007300:exon10:c.A2035T:p.K679X	Pathogenic	Pathogenic	BRCA1	Pathogenic
	17:43093498:G:A	BRCA1	BRCA1:NM_007297:exon9:c.C1892T:p.A631V,BRCA1:NM_007294:exon10:c.C2033T:p.A678V,BRCA1:NM_007300:exon10:c.C2033T:p.A678V	Benign	Conflicting_interpretations_of_pathogenicity	BRCA1	Not Yet Reviewed
	17:43093501:CCA:C	BRCA1	BRCA1:NM_007297:exon9:c.1887_1888del:p.G630Sfs*5,BRCA1:NM_007294:exon10:c.2028_2029del:p.G677Sfs*5,BRCA1:NM_007300:exon10:c.2028_2029del:p.G677Sfs*5	Pathogenic	Pathogenic	BRCA1	Pathogenic
	17:43093502:C:A	BRCA1	BRCA1:NM_007297:exon9:c.G1888T:p.G630X,BRCA1:NM_007294:exon10:c.G2029T:p.G677X,BRCA1:NM_007300:exon10:c.G2029T:p.G677X	Pathogenic	Pathogenic	BRCA1	Not Yet Reviewed
	17:43093502:C:T	BRCA1	BRCA1:NM_007297:exon9:c.G1888A:p.G630R,BRCA1:NM_007294:exon10:c.G2029A:p.G677R,BRCA1:NM_007300:exon10:c.G2029A:p.G677R	Benign	Conflicting_interpretations_of_pathogenicity	BRCA1	Not Yet Reviewed
	17:43093503:A:G	BRCA1	BRCA1:NM_007297:exon9:c.T1887C:p.T629T,BRCA1:NM_007294:exon10:c.T2028C:p.T676T,BRCA1:NM_007300:exon10:c.T2028C:p.T676T	Benign		BRCA1	Not Yet Reviewed
	17:43093504:G:A	BRCA1	BRCA1:NM_007297:exon9:c.C1886T:p.T629I,BRCA1:NM_007294:exon10:c.C2027T:p.T676I,BRCA1:NM_007300:exon10:c.C2027T:p.T676I	Benign	Conflicting_interpretations_of_pathogenicity	BRCA1	Not Yet Reviewed
	17:43093505:T:C	BRCA1	BRCA1:NM_007297:exon9:c.A1885G:p.T629A,BRCA1:NM_007294:exon10:c.A2026G:p.T676A,BRCA1:NM_007300:exon10:c.A2026G:p.T676A	Benign	Conflicting_interpretations_of_pathogenicity	BRCA1	Not Yet Reviewed
	17:43093506:T:TG	BRCA1	BRCA1:NM_007297:exon9:c.1883dupC:p.T629Nfs*7,BRCA1:NM_007294:exon10:c.2024dupC:p.T676Nfs*7,BRCA1:NM_007300:exon10:c.2024dupC:p.T676Nfs*7	Pathogenic	Pathogenic	BRCA1	Not Yet Reviewed
	17:43093507:G:A	BRCA1	BRCA1:NM_007297:exon9:c.C1883T:p.A628V,BRCA1:NM_007294:exon10:c.C2024T:p.A675V,BRCA1:NM_007300:exon10:c.C2024T:p.A675V	Benign	Conflicting_interpretations_of_pathogenicity	BRCA1	Not Yet Reviewed
	17:43093507:GCAGGTT:G	BRCA1	BRCA1:NM_007297:exon9:c.1877_1882del:p.E626_P627del,BRCA1:NM_007294:exon10:c.2018_2023del:p.E673_P674del,BRCA1:NM_007300:exon10:c.2018_2023del:p.E673_P674del	Pathogenic	Uncertain_significance	BRCA1	Not Yet Reviewed
	17:43093507:G:GCA	BRCA1	BRCA1:NM_007297:exon9:c.1882_1883insTG:p.A628Vfs*27,BRCA1:NM_007294:exon10:c.2023_2024insTG:p.A675Vfs*27,BRCA1:NM_007300:exon10:c.2023_2024insTG:p.A675Vfs*27	Pathogenic	Pathogenic	BRCA1	Not Yet Reviewed
	17:43093508:C:T	BRCA1	BRCA1:NM_007297:exon9:c.G1882A:p.A628T,BRCA1:NM_007294:exon10:c.G2023A:p.A675T,BRCA1:NM_007300:exon10:c.G2023A:p.A675T	Benign	Conflicting_interpretations_of_pathogenicity	BRCA1	Not Yet Reviewed
	17:43093509:AG:A	BRCA1	BRCA1:NM_007297:exon9:c.1880delC:p.P627Lfs*27,BRCA1:NM_007294:exon10:c.2021delC:p.P674Lfs*27,BRCA1:NM_007300:exon10:c.2021delC:p.P674Lfs*27	Pathogenic	Pathogenic	BRCA1	Pathogenic
	17:43093510:G:C	BRCA1	BRCA1:NM_007297:exon9:c.C1880G:p.P627R,BRCA1:NM_007294:exon10:c.C2021G:p.P674R,BRCA1:NM_007300:exon10:c.C2021G:p.P674R	Benign	Conflicting_interpretations_of_pathogenicity	BRCA1	Not Yet Reviewed
	17:43093511:G:A	BRCA1	BRCA1:NM_007297:exon9:c.C1879T:p.P627S,BRCA1:NM_007294:exon10:c.C2020T:p.P674S,BRCA1:NM_007300:exon10:c.C2020T:p.P674S	Benign	Conflicting_interpretations_of_pathogenicity	BRCA1	Not Yet Reviewed
	17:43093511:GT:G	BRCA1	BRCA1:NM_007297:exon9:c.1878delA:p.E626Dfs*28,BRCA1:NM_007294:exon10:c.2019delA:p.E673Dfs*28,BRCA1:NM_007300:exon10:c.2019delA:p.E673Dfs*28	Pathogenic	Pathogenic	BRCA1	Pathogenic
	17:43093512:T:C	BRCA1	BRCA1:NM_007297:exon9:c.A1878G:p.E626E,BRCA1:NM_007294:exon10:c.A2019G:p.E673E,BRCA1:NM_007300:exon10:c.A2019G:p.E673E	Benign		BRCA1	Not Yet Reviewed
	17:43093513:TC:T	BRCA1	BRCA1:NM_007297:exon9:c.1876delG:p.E626Nfs*28,BRCA1:NM_007294:exon10:c.2017delG:p.E673Nfs*28,BRCA1:NM_007300:exon10:c.2017delG:p.E673Nfs*28	Pathogenic	Pathogenic	BRCA1	Pathogenic
	17:43093514:C:A	BRCA1	BRCA1:NM_007297:exon9:c.G1876T:p.E626X,BRCA1:NM_007294:exon10:c.G2017T:p.E673X,BRCA1:NM_007300:exon10:c.G2017T:p.E673X	Pathogenic	Pathogenic	BRCA1	Pathogenic
	17:43093514:C:CT	BRCA1	BRCA1:NM_007297:exon9:c.1875dupA:p.E626Rfs*10,BRCA1:NM_007294:exon10:c.2016dupA:p.E673Rfs*10,BRCA1:NM_007300:exon10:c.2016dupA:p.E673Rfs*10	Pathogenic	Pathogenic	BRCA1	Not Yet Reviewed
	17:43093514:C:G	BRCA1	BRCA1:NM_007297:exon9:c.G1876C:p.E626Q,BRCA1:NM_007294:exon10:c.G2017C:p.E673Q,BRCA1:NM_007300:exon10:c.G2017C:p.E673Q	Benign	Conflicting_interpretations_of_pathogenicity	BRCA1	Not Yet Reviewed
	17:43093517:T:A	BRCA1	BRCA1:NM_007297:exon9:c.A1873T:p.K625X,BRCA1:NM_007294:exon10:c.A2014T:p.K672X,BRCA1:NM_007300:exon10:c.A2014T:p.K672X	Pathogenic	Pathogenic	BRCA1	Pathogenic
	17:43093517:T:C	BRCA1	BRCA1:NM_007297:exon9:c.A1873G:p.K625E,BRCA1:NM_007294:exon10:c.A2014G:p.K672E,BRCA1:NM_007300:exon10:c.A2014G:p.K672E	Benign	Conflicting_interpretations_of_pathogenicity	BRCA1	Not Yet Reviewed
	17:43093517:T:TAC	BRCA1	BRCA1:NM_007297:exon9:c.1872_1873insGT:p.K625Vfs*30,BRCA1:NM_007294:exon10:c.2013_2014insGT:p.K672Vfs*30,BRCA1:NM_007300:exon10:c.2013_2014insGT:p.K672Vfs*30	Pathogenic	Pathogenic	BRCA1	Pathogenic
	17:43093518:A:AAC	BRCA1	BRCA1:NM_007297:exon9:c.1871_1872insGT:p.K625Lfs*30,BRCA1:NM_007294:exon10:c.2012_2013insGT:p.K672Lfs*30,BRCA1:NM_007300:exon10:c.2012_2013insGT:p.K672Lfs*30	Pathogenic		BRCA1	Not Yet Reviewed
	17:43093518:A:AC	BRCA1	BRCA1:NM_007297:exon9:c.1871dupG:p.K625*,BRCA1:NM_007294:exon10:c.2012dupG:p.K672*,BRCA1:NM_007300:exon10:c.2012dupG:p.K672*	Pathogenic	Pathogenic	BRCA1	Pathogenic
	17:43093520:C:CCA	BRCA1	BRCA1:NM_007297:exon9:c.1869_1870insTG:p.G624Wfs*31,BRCA1:NM_007294:exon10:c.2010_2011insTG:p.G671Wfs*31,BRCA1:NM_007300:exon10:c.2010_2011insTG:p.G671Wfs*31	Pathogenic		BRCA1	Not Yet Reviewed
	17:43093523:C:A	BRCA1	BRCA1:NM_007297:exon9:c.G1867T:p.E623X,BRCA1:NM_007294:exon10:c.G2008T:p.E670X,BRCA1:NM_007300:exon10:c.G2008T:p.E670X	Pathogenic	Pathogenic	BRCA1	Not Yet Reviewed
	17:43093523:C:T	BRCA1	BRCA1:NM_007297:exon9:c.G1867A:p.E623K,BRCA1:NM_007294:exon10:c.G2008A:p.E670K,BRCA1:NM_007300:exon10:c.G2008A:p.E670K	Benign	Conflicting_interpretations_of_pathogenicity	BRCA1	Not Yet Reviewed
	17:43093525:A:AT	BRCA1	BRCA1:NM_007297:exon9:c.1864dupA:p.M622Nfs*4,BRCA1:NM_007294:exon10:c.2005dupA:p.M669Nfs*4,BRCA1:NM_007300:exon10:c.2005dupA:p.M669Nfs*4	Pathogenic		BRCA1	Not Yet Reviewed
	17:43093525:A:G	BRCA1	BRCA1:NM_007297:exon9:c.T1865C:p.M622T,BRCA1:NM_007294:exon10:c.T2006C:p.M669T,BRCA1:NM_007300:exon10:c.T2006C:p.M669T	Benign	Conflicting_interpretations_of_pathogenicity	BRCA1	Not Yet Reviewed
	17:43093525:A:T	BRCA1	BRCA1:NM_007297:exon9:c.T1865A:p.M622K,BRCA1:NM_007294:exon10:c.T2006A:p.M669K,BRCA1:NM_007300:exon10:c.T2006A:p.M669K	Benign	Conflicting_interpretations_of_pathogenicity	BRCA1	Not Yet Reviewed
	17:43093526:T:C	BRCA1	BRCA1:NM_007297:exon9:c.A1864G:p.M622V,BRCA1:NM_007294:exon10:c.A2005G:p.M669V,BRCA1:NM_007300:exon10:c.A2005G:p.M669V	Benign	Conflicting_interpretations_of_pathogenicity	BRCA1	Not Yet Reviewed
	17:43093526:T:G	BRCA1	BRCA1:NM_007297:exon9:c.A1864C:p.M622L,BRCA1:NM_007294:exon10:c.A2005C:p.M669L,BRCA1:NM_007300:exon10:c.A2005C:p.M669L	Benign	Conflicting_interpretations_of_pathogenicity	BRCA1	Not Yet Reviewed
	17:43093529:G:GT	BRCA1	BRCA1:NM_007297:exon9:c.1860dupA:p.L621Tfs*5,BRCA1:NM_007294:exon10:c.2001dupA:p.L668Tfs*5,BRCA1:NM_007300:exon10:c.2001dupA:p.L668Tfs*5	Pathogenic	Pathogenic	BRCA1	Pathogenic
	17:43093531:T:G	BRCA1	BRCA1:NM_007297:exon9:c.A1859C:p.Q620P,BRCA1:NM_007294:exon10:c.A2000C:p.Q667P,BRCA1:NM_007300:exon10:c.A2000C:p.Q667P	Benign		BRCA1	Not Yet Reviewed
	17:43093532:G:A	BRCA1	BRCA1:NM_007297:exon9:c.C1858T:p.Q620X,BRCA1:NM_007294:exon10:c.C1999T:p.Q667X,BRCA1:NM_007300:exon10:c.C1999T:p.Q667X	Pathogenic	Pathogenic	BRCA1	Pathogenic
	17:43093532:GTA:G	BRCA1	BRCA1:NM_007297:exon9:c.1856_1857del:p.L619Pfs*6,BRCA1:NM_007294:exon10:c.1997_1998del:p.L666Pfs*6,BRCA1:NM_007300:exon10:c.1997_1998del:p.L666Pfs*6	Pathogenic	Pathogenic	BRCA1	Not Yet Reviewed
	17:43093534:AG:A	BRCA1	BRCA1:NM_007297:exon9:c.1855delC:p.L619Yfs*35,BRCA1:NM_007294:exon10:c.1996delC:p.L666Yfs*35,BRCA1:NM_007300:exon10:c.1996delC:p.L666Yfs*35	Pathogenic	Pathogenic	BRCA1	Pathogenic
	17:43093535:G:C	BRCA1	BRCA1:NM_007297:exon9:c.C1855G:p.L619V,BRCA1:NM_007294:exon10:c.C1996G:p.L666V,BRCA1:NM_007300:exon10:c.C1996G:p.L666V	Benign	Conflicting_interpretations_of_pathogenicity	BRCA1	Not Yet Reviewed
	17:43093535:G:T	BRCA1	BRCA1:NM_007297:exon9:c.C1855A:p.L619I,BRCA1:NM_007294:exon10:c.C1996A:p.L666I,BRCA1:NM_007300:exon10:c.C1996A:p.L666I	Benign	Conflicting_interpretations_of_pathogenicity	BRCA1	Not Yet Reviewed
	17:43093536:G:T	BRCA1	BRCA1:NM_007297:exon9:c.C1854A:p.N618K,BRCA1:NM_007294:exon10:c.C1995A:p.N665K,BRCA1:NM_007300:exon10:c.C1995A:p.N665K	Benign		BRCA1	Not Yet Reviewed
	17:43093536:GT:G	BRCA1	BRCA1:NM_007297:exon9:c.1853delA:p.N618Tfs*36,BRCA1:NM_007294:exon10:c.1994delA:p.N665Tfs*36,BRCA1:NM_007300:exon10:c.1994delA:p.N665Tfs*36	Pathogenic	Pathogenic	BRCA1	Pathogenic
	17:43093537:T:C	BRCA1	BRCA1:NM_007297:exon9:c.A1853G:p.N618S,BRCA1:NM_007294:exon10:c.A1994G:p.N665S,BRCA1:NM_007300:exon10:c.A1994G:p.N665S	Benign		BRCA1	Not Yet Reviewed
	17:43093538:TTCTGCTGTG:T	BRCA1	BRCA1:NM_007297:exon9:c.1843_1851del:p.H615_R617del,BRCA1:NM_007294:exon10:c.1984_1992del:p.H662_R664del,BRCA1:NM_007300:exon10:c.1984_1992del:p.H662_R664del	Pathogenic		BRCA1	Not Yet Reviewed
	17:43093539:TCTGCTGTGC:T	BRCA1	BRCA1:NM_007297:exon9:c.1842_1850del:p.H615_R617del,BRCA1:NM_007294:exon10:c.1983_1991del:p.H662_R664del,BRCA1:NM_007300:exon10:c.1983_1991del:p.H662_R664del	Pathogenic		BRCA1	Not Yet Reviewed
	17:43093545:G:GT	BRCA1	BRCA1:NM_007297:exon9:c.1844dupA:p.H615Qfs*11,BRCA1:NM_007294:exon10:c.1985dupA:p.H662Qfs*11,BRCA1:NM_007300:exon10:c.1985dupA:p.H662Qfs*11	Pathogenic		BRCA1	Not Yet Reviewed
	17:43093546:T:C	BRCA1	BRCA1:NM_007297:exon9:c.A1844G:p.H615R,BRCA1:NM_007294:exon10:c.A1985G:p.H662R,BRCA1:NM_007300:exon10:c.A1985G:p.H662R	Benign	Conflicting_interpretations_of_pathogenicity	BRCA1	Not Yet Reviewed
	17:43093547:G:A	BRCA1	BRCA1:NM_007297:exon9:c.C1843T:p.H615Y,BRCA1:NM_007294:exon10:c.C1984T:p.H662Y,BRCA1:NM_007300:exon10:c.C1984T:p.H662Y	Benign	Conflicting_interpretations_of_pathogenicity	BRCA1	Not Yet Reviewed
	17:43093548:CCTGA:C	BRCA1	BRCA1:NM_007297:exon9:c.1838_1841del:p.V613Gfs*40,BRCA1:NM_007294:exon10:c.1979_1982del:p.V660Gfs*40,BRCA1:NM_007300:exon10:c.1979_1982del:p.V660Gfs*40	Pathogenic		BRCA1	Not Yet Reviewed
	17:43093549:C:T	BRCA1	BRCA1:NM_007297:exon9:c.G1841A:p.R614K,BRCA1:NM_007294:exon10:c.G1982A:p.R661K,BRCA1:NM_007300:exon10:c.G1982A:p.R661K	Benign	Conflicting_interpretations_of_pathogenicity	BRCA1	Not Yet Reviewed
	17:43093550:T:C	BRCA1	BRCA1:NM_007297:exon9:c.A1840G:p.R614G,BRCA1:NM_007294:exon10:c.A1981G:p.R661G,BRCA1:NM_007300:exon10:c.A1981G:p.R661G	Benign	Conflicting_interpretations_of_pathogenicity	BRCA1	Not Yet Reviewed
	17:43093551:G:C	BRCA1	BRCA1:NM_007297:exon9:c.C1839G:p.V613V,BRCA1:NM_007294:exon10:c.C1980G:p.V660V,BRCA1:NM_007300:exon10:c.C1980G:p.V660V	Benign		BRCA1	Not Yet Reviewed
	17:43093552:AC:A	BRCA1	BRCA1:NM_007297:exon9:c.1837delG:p.V613Sfs*41,BRCA1:NM_007294:exon10:c.1978delG:p.V660Sfs*41,BRCA1:NM_007300:exon10:c.1978delG:p.V660Sfs*41	Pathogenic	Pathogenic	BRCA1	Pathogenic
	17:43093552:ACT:A	BRCA1	BRCA1:NM_007297:exon9:c.1836_1837del:p.V613Qfs*12,BRCA1:NM_007294:exon10:c.1977_1978del:p.V660Qfs*12,BRCA1:NM_007300:exon10:c.1977_1978del:p.V660Qfs*12	Pathogenic	Pathogenic	BRCA1	Pathogenic
	17:43093552:A:G	BRCA1	BRCA1:NM_007297:exon9:c.T1838C:p.V613A,BRCA1:NM_007294:exon10:c.T1979C:p.V660A,BRCA1:NM_007300:exon10:c.T1979C:p.V660A	Benign	Conflicting_interpretations_of_pathogenicity	BRCA1	Not Yet Reviewed
	17:43093553:C:A	BRCA1	BRCA1:NM_007297:exon9:c.G1837T:p.V613F,BRCA1:NM_007294:exon10:c.G1978T:p.V660F,BRCA1:NM_007300:exon10:c.G1978T:p.V660F	Benign	Conflicting_interpretations_of_pathogenicity	BRCA1	Not Yet Reviewed
	17:43093553:C:T	BRCA1	BRCA1:NM_007297:exon9:c.G1837A:p.V613I,BRCA1:NM_007294:exon10:c.G1978A:p.V660I,BRCA1:NM_007300:exon10:c.G1978A:p.V660I	Benign	Conflicting_interpretations_of_pathogenicity	BRCA1	Not Yet Reviewed
	17:43093555:G:A	BRCA1	BRCA1:NM_007297:exon9:c.C1835T:p.P612L,BRCA1:NM_007294:exon10:c.C1976T:p.P659L,BRCA1:NM_007300:exon10:c.C1976T:p.P659L	Benign	Conflicting_interpretations_of_pathogenicity	BRCA1	Not Yet Reviewed
	17:43093555:G:C	BRCA1	BRCA1:NM_007297:exon9:c.C1835G:p.P612R,BRCA1:NM_007294:exon10:c.C1976G:p.P659R,BRCA1:NM_007300:exon10:c.C1976G:p.P659R	Benign	Conflicting_interpretations_of_pathogenicity	BRCA1	Not Yet Reviewed
	17:43093556:G:C	BRCA1	BRCA1:NM_007297:exon9:c.C1834G:p.P612A,BRCA1:NM_007294:exon10:c.C1975G:p.P659A,BRCA1:NM_007300:exon10:c.C1975G:p.P659A	Benign	Conflicting_interpretations_of_pathogenicity	BRCA1	Not Yet Reviewed
	17:43093557:C:G	BRCA1	BRCA1:NM_007297:exon9:c.G1833C:p.M611I,BRCA1:NM_007294:exon10:c.G1974C:p.M658I,BRCA1:NM_007300:exon10:c.G1974C:p.M658I	Benign	Conflicting_interpretations_of_pathogenicity	BRCA1	Not Yet Reviewed
	17:43093558:A:G	BRCA1	BRCA1:NM_007297:exon9:c.T1832C:p.M611T,BRCA1:NM_007294:exon10:c.T1973C:p.M658T,BRCA1:NM_007300:exon10:c.T1973C:p.M658T	Benign		BRCA1	Not Yet Reviewed
	17:43093558:AT:A	BRCA1	BRCA1:NM_007297:exon9:c.1831delA:p.M611Cfs*43,BRCA1:NM_007294:exon10:c.1972delA:p.M658Cfs*43,BRCA1:NM_007300:exon10:c.1972delA:p.M658Cfs*43	Pathogenic	Pathogenic	BRCA1	Pathogenic
	17:43093562:G:A	BRCA1	BRCA1:NM_007297:exon9:c.C1828T:p.Q610X,BRCA1:NM_007294:exon10:c.C1969T:p.Q657X,BRCA1:NM_007300:exon10:c.C1969T:p.Q657X	Pathogenic	Pathogenic	BRCA1	Pathogenic
	17:43093562:GGTTGTAC:G	BRCA1	BRCA1:NM_007297:exon9:c.1821_1827del:p.K607Nfs*45,BRCA1:NM_007294:exon10:c.1962_1968del:p.K654Nfs*45,BRCA1:NM_007300:exon10:c.1962_1968del:p.K654Nfs*45	Pathogenic	Pathogenic	BRCA1	Pathogenic
	17:43093562:G:T	BRCA1	BRCA1:NM_007297:exon9:c.C1828A:p.Q610K,BRCA1:NM_007294:exon10:c.C1969A:p.Q657K,BRCA1:NM_007300:exon10:c.C1969A:p.Q657K	Benign	Conflicting_interpretations_of_pathogenicity	BRCA1	Not Yet Reviewed
	17:43093564:T:C	BRCA1	BRCA1:NM_007297:exon9:c.A1826G:p.N609S,BRCA1:NM_007294:exon10:c.A1967G:p.N656S,BRCA1:NM_007300:exon10:c.A1967G:p.N656S	Benign	Conflicting_interpretations_of_pathogenicity	BRCA1	Not Yet Reviewed
	17:43093565:T:C	BRCA1	BRCA1:NM_007297:exon9:c.A1825G:p.N609D,BRCA1:NM_007294:exon10:c.A1966G:p.N656D,BRCA1:NM_007300:exon10:c.A1966G:p.N656D	Benign	Conflicting_interpretations_of_pathogenicity	BRCA1	Not Yet Reviewed
	17:43093566:G:C	BRCA1	BRCA1:NM_007297:exon9:c.C1824G:p.Y608X,BRCA1:NM_007294:exon10:c.C1965G:p.Y655X,BRCA1:NM_007300:exon10:c.C1965G:p.Y655X	Pathogenic	Pathogenic	BRCA1	Not Yet Reviewed
	17:43093566:G:GA	BRCA1	BRCA1:NM_007297:exon9:c.1823_1824insT:p.N609Qfs*17,BRCA1:NM_007294:exon10:c.1964_1965insT:p.N656Qfs*17,BRCA1:NM_007300:exon10:c.1964_1965insT:p.N656Qfs*17	Pathogenic		BRCA1	Not Yet Reviewed
	17:43093566:G:GC	BRCA1	BRCA1:NM_007297:exon9:c.1823_1824insG:p.Y608*,BRCA1:NM_007294:exon10:c.1964_1965insG:p.Y655*,BRCA1:NM_007300:exon10:c.1964_1965insG:p.Y655*	Pathogenic	Pathogenic	BRCA1	Pathogenic
	17:43093566:G:T	BRCA1	BRCA1:NM_007297:exon9:c.C1824A:p.Y608X,BRCA1:NM_007294:exon10:c.C1965A:p.Y655X,BRCA1:NM_007300:exon10:c.C1965A:p.Y655X	Pathogenic	Pathogenic	BRCA1	Pathogenic
	17:43093566:GT:G	BRCA1	BRCA1:NM_007297:exon9:c.1823delA:p.Y608Sfs*46,BRCA1:NM_007294:exon10:c.1964delA:p.Y655Sfs*46,BRCA1:NM_007300:exon10:c.1964delA:p.Y655Sfs*46	Pathogenic	Pathogenic	BRCA1	Pathogenic
	17:43093567:TA:AT	BRCA1	BRCA1:NM_007297:exon9:c.1822_1823delinsAT:p.Y608I,BRCA1:NM_007294:exon10:c.1963_1964delinsAT:p.Y655I,BRCA1:NM_007300:exon10:c.1963_1964delinsAT:p.Y655I	Benign	Conflicting_interpretations_of_pathogenicity	BRCA1	Not Yet Reviewed
	17:43093567:T:C	BRCA1	BRCA1:NM_007297:exon9:c.A1823G:p.Y608C,BRCA1:NM_007294:exon10:c.A1964G:p.Y655C,BRCA1:NM_007300:exon10:c.A1964G:p.Y655C	Benign	Conflicting_interpretations_of_pathogenicity	BRCA1	Not Yet Reviewed
	17:43093567:T:TA	BRCA1	BRCA1:NM_007297:exon9:c.1822dupT:p.Y608Lfs*18,BRCA1:NM_007294:exon10:c.1963dupT:p.Y655Lfs*18,BRCA1:NM_007300:exon10:c.1963dupT:p.Y655Lfs*18	Pathogenic	Pathogenic	BRCA1	Pathogenic
	17:43093567:T:TC	BRCA1	BRCA1:NM_007297:exon9:c.1822_1823insG:p.Y608*,BRCA1:NM_007294:exon10:c.1963_1964insG:p.Y655*,BRCA1:NM_007300:exon10:c.1963_1964insG:p.Y655*	Pathogenic	Pathogenic	BRCA1	Pathogenic
	17:43093568:A:AC	BRCA1	BRCA1:NM_007297:exon9:c.1821dupG:p.Y608Vfs*18,BRCA1:NM_007294:exon10:c.1962dupG:p.Y655Vfs*18,BRCA1:NM_007300:exon10:c.1962dupG:p.Y655Vfs*18	Pathogenic	Pathogenic	BRCA1	Not Yet Reviewed
	17:43093568:A:ACT	BRCA1	BRCA1:NM_007297:exon9:c.1821_1822insAG:p.Y608Sfs*47,BRCA1:NM_007294:exon10:c.1962_1963insAG:p.Y655Sfs*47,BRCA1:NM_007300:exon10:c.1962_1963insAG:p.Y655Sfs*47	Pathogenic		BRCA1	Not Yet Reviewed
	17:43093568:A:AT	BRCA1	BRCA1:NM_007297:exon9:c.1821_1822insA:p.Y608Ifs*18,BRCA1:NM_007294:exon10:c.1962_1963insA:p.Y655Ifs*18,BRCA1:NM_007300:exon10:c.1962_1963insA:p.Y655Ifs*18	Pathogenic		BRCA1	Not Yet Reviewed
	17:43093568:ACT:A	BRCA1	BRCA1:NM_007297:exon9:c.1820_1821del:p.K607Ifs*18,BRCA1:NM_007294:exon10:c.1961_1962del:p.K654Ifs*18,BRCA1:NM_007300:exon10:c.1961_1962del:p.K654Ifs*18	Pathogenic	Pathogenic	BRCA1	Pathogenic
	17:43093569:C:CT	BRCA1	BRCA1:NM_007297:exon9:c.1820dupA:p.Y608Vfs*18,BRCA1:NM_007294:exon10:c.1961dupA:p.Y655Vfs*18,BRCA1:NM_007300:exon10:c.1961dupA:p.Y655Vfs*18	Pathogenic	Pathogenic	BRCA1	Pathogenic
	17:43093569:CT:C	BRCA1	BRCA1:NM_007297:exon9:c.1820delA:p.K607Sfs*47,BRCA1:NM_007294:exon10:c.1961delA:p.K654Sfs*47,BRCA1:NM_007300:exon10:c.1961delA:p.K654Sfs*47	Pathogenic	Pathogenic	BRCA1	Pathogenic
	17:43093569:CTT:C	BRCA1	BRCA1:NM_007297:exon9:c.1819_1820del:p.K607Vfs*18,BRCA1:NM_007294:exon10:c.1960_1961del:p.K654Vfs*18,BRCA1:NM_007300:exon10:c.1960_1961del:p.K654Vfs*18	Pathogenic	Pathogenic	BRCA1	Pathogenic
	17:43093569:CTTTT:C	BRCA1	BRCA1:NM_007297:exon9:c.1817_1820del:p.K606Sfs*47,BRCA1:NM_007294:exon10:c.1958_1961del:p.K653Sfs*47,BRCA1:NM_007300:exon10:c.1958_1961del:p.K653Sfs*47	Pathogenic	Pathogenic	BRCA1	Pathogenic
	17:43093571:T:A	BRCA1	BRCA1:NM_007297:exon9:c.A1819T:p.K607X,BRCA1:NM_007294:exon10:c.A1960T:p.K654X,BRCA1:NM_007300:exon10:c.A1960T:p.K654X	Pathogenic	Pathogenic	BRCA1	Pathogenic
	17:43093571:T:G	BRCA1	BRCA1:NM_007297:exon9:c.A1819C:p.K607Q,BRCA1:NM_007294:exon10:c.A1960C:p.K654Q,BRCA1:NM_007300:exon10:c.A1960C:p.K654Q	Benign	Conflicting_interpretations_of_pathogenicity	BRCA1	Not Yet Reviewed
	17:43093571:TT:C	BRCA1	BRCA1:NM_007297:exon9:c.1818_1819delinsG:p.K607Sfs*47,BRCA1:NM_007294:exon10:c.1959_1960delinsG:p.K654Sfs*47,BRCA1:NM_007300:exon10:c.1959_1960delinsG:p.K654Sfs*47	Pathogenic	Pathogenic	BRCA1	Not Yet Reviewed
	17:43093574:TTTTC:T	BRCA1	BRCA1:NM_007297:exon9:c.1812_1815del:p.K606Sfs*47,BRCA1:NM_007294:exon10:c.1953_1956del:p.K653Sfs*47,BRCA1:NM_007300:exon10:c.1953_1956del:p.K653Sfs*47	Pathogenic	Pathogenic	BRCA1	Pathogenic
	17:43093577:T:C	BRCA1	BRCA1:NM_007297:exon9:c.A1813G:p.K605E,BRCA1:NM_007294:exon10:c.A1954G:p.K652E,BRCA1:NM_007300:exon10:c.A1954G:p.K652E	Benign	Conflicting_interpretations_of_pathogenicity	BRCA1	Not Yet Reviewed
	17:43093577:TC:T	BRCA1	BRCA1:NM_007297:exon9:c.1812delG:p.K607Sfs*47,BRCA1:NM_007294:exon10:c.1953delG:p.K654Sfs*47,BRCA1:NM_007300:exon10:c.1953delG:p.K654Sfs*47	Pathogenic	Pathogenic	BRCA1	Pathogenic
	17:43093577:T:TC	BRCA1	BRCA1:NM_007297:exon9:c.1812dupG:p.K605Efs*21,BRCA1:NM_007294:exon10:c.1953dupG:p.K652Efs*21,BRCA1:NM_007300:exon10:c.1953dupG:p.K652Efs*21	Pathogenic	Pathogenic	BRCA1	Pathogenic
	17:43093578:C:CT	BRCA1	BRCA1:NM_007297:exon9:c.1811dupA:p.K605Efs*21,BRCA1:NM_007294:exon10:c.1952dupA:p.K652Efs*21,BRCA1:NM_007300:exon10:c.1952dupA:p.K652Efs*21	Pathogenic	Pathogenic	BRCA1	Pathogenic
	17:43093578:CT:C	BRCA1	BRCA1:NM_007297:exon9:c.1811delA:p.K604Rfs*50,BRCA1:NM_007294:exon10:c.1952delA:p.K651Rfs*50,BRCA1:NM_007300:exon10:c.1952delA:p.K651Rfs*50	Pathogenic	Pathogenic	BRCA1	Pathogenic
	17:43093578:CTTTA:C	BRCA1	BRCA1:NM_007297:exon9:c.1808_1811del:p.I603Rfs*50,BRCA1:NM_007294:exon10:c.1949_1952del:p.I650Rfs*50,BRCA1:NM_007300:exon10:c.1949_1952del:p.I650Rfs*50	Pathogenic	Pathogenic	BRCA1	Pathogenic
	17:43093580:T:C	BRCA1	BRCA1:NM_007297:exon9:c.A1810G:p.K604E,BRCA1:NM_007294:exon10:c.A1951G:p.K651E,BRCA1:NM_007300:exon10:c.A1951G:p.K651E	Benign	Conflicting_interpretations_of_pathogenicity	BRCA1	Not Yet Reviewed
	17:43093580:T:G	BRCA1	BRCA1:NM_007297:exon9:c.A1810C:p.K604Q,BRCA1:NM_007294:exon10:c.A1951C:p.K651Q,BRCA1:NM_007300:exon10:c.A1951C:p.K651Q	Benign	Conflicting_interpretations_of_pathogenicity	BRCA1	Not Yet Reviewed
	17:43093580:TTA:T	BRCA1	BRCA1:NM_007297:exon9:c.1808_1809del:p.I603Kfs*22,BRCA1:NM_007294:exon10:c.1949_1950del:p.I650Kfs*22,BRCA1:NM_007300:exon10:c.1949_1950del:p.I650Kfs*22	Pathogenic	Pathogenic	BRCA1	Pathogenic
	17:43093580:T:TTG	BRCA1	BRCA1:NM_007297:exon9:c.1809_1810insCA:p.K604Qfs*51,BRCA1:NM_007294:exon10:c.1950_1951insCA:p.K651Qfs*51,BRCA1:NM_007300:exon10:c.1950_1951insCA:p.K651Qfs*51	Pathogenic	Pathogenic	BRCA1	Pathogenic
	17:43093581:T:TA	BRCA1	BRCA1:NM_007297:exon9:c.1808dupT:p.K605Efs*21,BRCA1:NM_007294:exon10:c.1949dupT:p.K652Efs*21,BRCA1:NM_007300:exon10:c.1949dupT:p.K652Efs*21	Pathogenic	Pathogenic	BRCA1	Pathogenic
	17:43093581:T:TTG	BRCA1	BRCA1:NM_007297:exon9:c.1808_1809insCA:p.K605Rfs*50,BRCA1:NM_007294:exon10:c.1949_1950insCA:p.K652Rfs*50,BRCA1:NM_007300:exon10:c.1949_1950insCA:p.K652Rfs*50	Pathogenic	Pathogenic	BRCA1	Not Yet Reviewed
	17:43093582:A:C	BRCA1	BRCA1:NM_007297:exon9:c.T1808G:p.I603R,BRCA1:NM_007294:exon10:c.T1949G:p.I650R,BRCA1:NM_007300:exon10:c.T1949G:p.I650R	Benign	Conflicting_interpretations_of_pathogenicity	BRCA1	Not Yet Reviewed
	17:43093582:A:G	BRCA1	BRCA1:NM_007297:exon9:c.T1808C:p.I603T,BRCA1:NM_007294:exon10:c.T1949C:p.I650T,BRCA1:NM_007300:exon10:c.T1949C:p.I650T	Benign	Conflicting_interpretations_of_pathogenicity	BRCA1	Not Yet Reviewed
	17:43093582:A:T	BRCA1	BRCA1:NM_007297:exon9:c.T1808A:p.I603K,BRCA1:NM_007294:exon10:c.T1949A:p.I650K,BRCA1:NM_007300:exon10:c.T1949A:p.I650K	Benign		BRCA1	Not Yet Reviewed
	17:43093583:TCTCTTCACTG:T	BRCA1	BRCA1:NM_007297:exon9:c.1797_1806del:p.S599Rfs*2,BRCA1:NM_007294:exon10:c.1938_1947del:p.S646Rfs*2,BRCA1:NM_007300:exon10:c.1938_1947del:p.S646Rfs*2	Pathogenic	Pathogenic	BRCA1	Pathogenic
	17:43093585:TCTTCACTG:T	BRCA1	BRCA1:NM_007297:exon9:c.1797_1804del:p.S599Rfs*24,BRCA1:NM_007294:exon10:c.1938_1945del:p.S646Rfs*24,BRCA1:NM_007300:exon10:c.1938_1945del:p.S646Rfs*24	Pathogenic	Pathogenic	BRCA1	Pathogenic
	17:43093586:C:A	BRCA1	BRCA1:NM_007297:exon9:c.G1804T:p.E602X,BRCA1:NM_007294:exon10:c.G1945T:p.E649X,BRCA1:NM_007300:exon10:c.G1945T:p.E649X	Pathogenic	Pathogenic	BRCA1	Pathogenic
	17:43093586:C:G	BRCA1	BRCA1:NM_007297:exon9:c.G1804C:p.E602Q,BRCA1:NM_007294:exon10:c.G1945C:p.E649Q,BRCA1:NM_007300:exon10:c.G1945C:p.E649Q	Benign	Conflicting_interpretations_of_pathogenicity	BRCA1	Not Yet Reviewed
	17:43093586:C:T	BRCA1	BRCA1:NM_007297:exon9:c.G1804A:p.E602K,BRCA1:NM_007294:exon10:c.G1945A:p.E649K,BRCA1:NM_007300:exon10:c.G1945A:p.E649K	Benign	Conflicting_interpretations_of_pathogenicity	BRCA1	Not Yet Reviewed
	17:43093589:C:A	BRCA1	BRCA1:NM_007297:exon9:c.G1801T:p.E601X,BRCA1:NM_007294:exon10:c.G1942T:p.E648X,BRCA1:NM_007300:exon10:c.G1942T:p.E648X	Pathogenic	Pathogenic	BRCA1	Pathogenic
	17:43093590:A:C	BRCA1	BRCA1:NM_007297:exon9:c.T1800G:p.S600R,BRCA1:NM_007294:exon10:c.T1941G:p.S647R,BRCA1:NM_007300:exon10:c.T1941G:p.S647R	Benign		BRCA1	Not Yet Reviewed
	17:43093592:T:TG	BRCA1	BRCA1:NM_007297:exon9:c.1797dupC:p.S600Qfs*2,BRCA1:NM_007294:exon10:c.1938dupC:p.S647Qfs*2,BRCA1:NM_007300:exon10:c.1938dupC:p.S647Qfs*2	Pathogenic		BRCA1	Not Yet Reviewed
	17:43093594:C:T	BRCA1	BRCA1:NM_007297:exon9:c.G1796A:p.S599N,BRCA1:NM_007294:exon10:c.G1937A:p.S646N,BRCA1:NM_007300:exon10:c.G1937A:p.S646N	Benign	Conflicting_interpretations_of_pathogenicity	BRCA1	Not Yet Reviewed
	17:43093594:CT:C	BRCA1	BRCA1:NM_007297:exon9:c.1795delA:p.S599Afs*5,BRCA1:NM_007294:exon10:c.1936delA:p.S646Afs*5,BRCA1:NM_007300:exon10:c.1936delA:p.S646Afs*5	Pathogenic	Pathogenic	BRCA1	Pathogenic
	17:43093596:AG:A	BRCA1	BRCA1:NM_007297:exon9:c.1793delC:p.S598Lfs*6,BRCA1:NM_007294:exon10:c.1934delC:p.S645Lfs*6,BRCA1:NM_007300:exon10:c.1934delC:p.S645Lfs*6	Pathogenic	Pathogenic	BRCA1	Not Yet Reviewed
	17:43093597:GAAC:G	BRCA1	BRCA1:NM_007297:exon9:c.1790_1792del:p.C597del,BRCA1:NM_007294:exon10:c.1931_1933del:p.C644del,BRCA1:NM_007300:exon10:c.1931_1933del:p.C644del	Pathogenic	Uncertain_significance	BRCA1	Not Yet Reviewed
	17:43093597:G:C	BRCA1	BRCA1:NM_007297:exon9:c.C1793G:p.S598C,BRCA1:NM_007294:exon10:c.C1934G:p.S645C,BRCA1:NM_007300:exon10:c.C1934G:p.S645C	Benign	Conflicting_interpretations_of_pathogenicity	BRCA1	Not Yet Reviewed
	17:43093597:G:T	BRCA1	BRCA1:NM_007297:exon9:c.C1793A:p.S598Y,BRCA1:NM_007294:exon10:c.C1934A:p.S645Y,BRCA1:NM_007300:exon10:c.C1934A:p.S645Y	Benign	Conflicting_interpretations_of_pathogenicity	BRCA1	Not Yet Reviewed
	17:43093598:A:G	BRCA1	BRCA1:NM_007297:exon9:c.T1792C:p.S598P,BRCA1:NM_007294:exon10:c.T1933C:p.S645P,BRCA1:NM_007300:exon10:c.T1933C:p.S645P	Benign	Conflicting_interpretations_of_pathogenicity	BRCA1	Not Yet Reviewed
	17:43093600:C:A	BRCA1	BRCA1:NM_007297:exon9:c.G1790T:p.C597F,BRCA1:NM_007294:exon10:c.G1931T:p.C644F,BRCA1:NM_007300:exon10:c.G1931T:p.C644F	Benign	Conflicting_interpretations_of_pathogenicity	BRCA1	Not Yet Reviewed
	17:43093600:CA:C	BRCA1	BRCA1:NM_007297:exon9:c.1789delT:p.C597Vfs*7,BRCA1:NM_007294:exon10:c.1930delT:p.C644Vfs*7,BRCA1:NM_007300:exon10:c.1930delT:p.C644Vfs*7	Pathogenic	Pathogenic	BRCA1	Pathogenic
	17:43093600:C:G	BRCA1	BRCA1:NM_007297:exon9:c.G1790C:p.C597S,BRCA1:NM_007294:exon10:c.G1931C:p.C644S,BRCA1:NM_007300:exon10:c.G1931C:p.C644S	Benign	Conflicting_interpretations_of_pathogenicity	BRCA1	Not Yet Reviewed
	17:43093601:AA:T	BRCA1	BRCA1:NM_007297:exon9:c.1788_1789delinsA:p.S596Rfs*8,BRCA1:NM_007294:exon10:c.1929_1930delinsA:p.S643Rfs*8,BRCA1:NM_007300:exon10:c.1929_1930delinsA:p.S643Rfs*8	Pathogenic	Pathogenic	BRCA1	Not Yet Reviewed
	17:43093601:A:C	BRCA1	BRCA1:NM_007297:exon9:c.T1789G:p.C597G,BRCA1:NM_007294:exon10:c.T1930G:p.C644G,BRCA1:NM_007300:exon10:c.T1930G:p.C644G	Benign	Conflicting_interpretations_of_pathogenicity	BRCA1	Not Yet Reviewed
	17:43093601:A:T	BRCA1	BRCA1:NM_007297:exon9:c.T1789A:p.C597S,BRCA1:NM_007294:exon10:c.T1930A:p.C644S,BRCA1:NM_007300:exon10:c.T1930A:p.C644S	Benign	Conflicting_interpretations_of_pathogenicity	BRCA1	Not Yet Reviewed
	17:43093602:A:C	BRCA1	BRCA1:NM_007297:exon9:c.T1788G:p.S596R,BRCA1:NM_007294:exon10:c.T1929G:p.S643R,BRCA1:NM_007300:exon10:c.T1929G:p.S643R	Benign	Conflicting_interpretations_of_pathogenicity	BRCA1	Not Yet Reviewed
	17:43093603:C:A	BRCA1	BRCA1:NM_007297:exon9:c.G1787T:p.S596I,BRCA1:NM_007294:exon10:c.G1928T:p.S643I,BRCA1:NM_007300:exon10:c.G1928T:p.S643I	Benign	Conflicting_interpretations_of_pathogenicity	BRCA1	Not Yet Reviewed
	17:43093606:T:A	BRCA1	BRCA1:NM_007297:exon9:c.A1784T:p.D595V,BRCA1:NM_007294:exon10:c.A1925T:p.D642V,BRCA1:NM_007300:exon10:c.A1925T:p.D642V	Benign	Conflicting_interpretations_of_pathogenicity	BRCA1	Not Yet Reviewed
	17:43093606:T:C	BRCA1	BRCA1:NM_007297:exon9:c.A1784G:p.D595G,BRCA1:NM_007294:exon10:c.A1925G:p.D642G,BRCA1:NM_007300:exon10:c.A1925G:p.D642G	Benign	Conflicting_interpretations_of_pathogenicity	BRCA1	Not Yet Reviewed
	17:43093607:C:A	BRCA1	BRCA1:NM_007297:exon9:c.G1783T:p.D595Y,BRCA1:NM_007294:exon10:c.G1924T:p.D642Y,BRCA1:NM_007300:exon10:c.G1924T:p.D642Y	Benign	Conflicting_interpretations_of_pathogenicity	BRCA1	Not Yet Reviewed
	17:43093607:C:CA	BRCA1	BRCA1:NM_007297:exon9:c.1782dupT:p.D595*,BRCA1:NM_007294:exon10:c.1923dupT:p.D642*,BRCA1:NM_007300:exon10:c.1923dupT:p.D642*	Pathogenic	Pathogenic	BRCA1	Pathogenic
	17:43093607:C:T	BRCA1	BRCA1:NM_007297:exon9:c.G1783A:p.D595N,BRCA1:NM_007294:exon10:c.G1924A:p.D642N,BRCA1:NM_007300:exon10:c.G1924A:p.D642N	Benign	Conflicting_interpretations_of_pathogenicity	BRCA1	Not Yet Reviewed
	17:43093609:A:AT	BRCA1	BRCA1:NM_007297:exon9:c.1780dupA:p.I594Nfs*2,BRCA1:NM_007294:exon10:c.1921dupA:p.I641Nfs*2,BRCA1:NM_007300:exon10:c.1921dupA:p.I641Nfs*2	Pathogenic	Pathogenic	BRCA1	Pathogenic
	17:43093609:A:G	BRCA1	BRCA1:NM_007297:exon9:c.T1781C:p.I594T,BRCA1:NM_007294:exon10:c.T1922C:p.I641T,BRCA1:NM_007300:exon10:c.T1922C:p.I641T	Benign	Conflicting_interpretations_of_pathogenicity	BRCA1	Not Yet Reviewed
	17:43093609:AT:A	BRCA1	BRCA1:NM_007297:exon9:c.1780delA:p.I594Lfs*10,BRCA1:NM_007294:exon10:c.1921delA:p.I641Lfs*10,BRCA1:NM_007300:exon10:c.1921delA:p.I641Lfs*10	Pathogenic	Pathogenic	BRCA1	Pathogenic
	17:43093611:T:A	BRCA1	BRCA1:NM_007297:exon9:c.A1779T:p.Q593H,BRCA1:NM_007294:exon10:c.A1920T:p.Q640H,BRCA1:NM_007300:exon10:c.A1920T:p.Q640H	Benign	Conflicting_interpretations_of_pathogenicity	BRCA1	Not Yet Reviewed
	17:43093611:T:C	BRCA1	BRCA1:NM_007297:exon9:c.A1779G:p.Q593Q,BRCA1:NM_007294:exon10:c.A1920G:p.Q640Q,BRCA1:NM_007300:exon10:c.A1920G:p.Q640Q	Benign	Conflicting_interpretations_of_pathogenicity	BRCA1	Not Yet Reviewed
	17:43093611:T:G	BRCA1	BRCA1:NM_007297:exon9:c.A1779C:p.Q593H,BRCA1:NM_007294:exon10:c.A1920C:p.Q640H,BRCA1:NM_007300:exon10:c.A1920C:p.Q640H	Benign	Conflicting_interpretations_of_pathogenicity	BRCA1	Not Yet Reviewed
	17:43093612:T:G	BRCA1	BRCA1:NM_007297:exon9:c.A1778C:p.Q593P,BRCA1:NM_007294:exon10:c.A1919C:p.Q640P,BRCA1:NM_007300:exon10:c.A1919C:p.Q640P	Benign	Conflicting_interpretations_of_pathogenicity	BRCA1	Not Yet Reviewed
	17:43093613:G:A	BRCA1	BRCA1:NM_007297:exon9:c.C1777T:p.Q593X,BRCA1:NM_007294:exon10:c.C1918T:p.Q640X,BRCA1:NM_007300:exon10:c.C1918T:p.Q640X	Pathogenic	Pathogenic	BRCA1	Pathogenic
	17:43093614:C:A	BRCA1	BRCA1:NM_007297:exon9:c.G1776T:p.L592F,BRCA1:NM_007294:exon10:c.G1917T:p.L639F,BRCA1:NM_007300:exon10:c.G1917T:p.L639F	Benign	Conflicting_interpretations_of_pathogenicity	BRCA1	Not Yet Reviewed
	17:43093615:A:T	BRCA1	BRCA1:NM_007297:exon9:c.T1775A:p.L592X,BRCA1:NM_007294:exon10:c.T1916A:p.L639X,BRCA1:NM_007300:exon10:c.T1916A:p.L639X	Pathogenic	Pathogenic	BRCA1	Pathogenic
	17:43093618:TC:T	BRCA1	BRCA1:NM_007297:exon9:c.1771delG:p.E591Nfs*13,BRCA1:NM_007294:exon10:c.1912delG:p.E638Nfs*13,BRCA1:NM_007300:exon10:c.1912delG:p.E638Nfs*13	Pathogenic	Pathogenic	BRCA1	Pathogenic
	17:43093618:T:G	BRCA1	BRCA1:NM_007297:exon9:c.A1772C:p.E591A,BRCA1:NM_007294:exon10:c.A1913C:p.E638A,BRCA1:NM_007300:exon10:c.A1913C:p.E638A	Benign	Conflicting_interpretations_of_pathogenicity	BRCA1	Not Yet Reviewed
	17:43093619:C:A	BRCA1	BRCA1:NM_007297:exon9:c.G1771T:p.E591X,BRCA1:NM_007294:exon10:c.G1912T:p.E638X,BRCA1:NM_007300:exon10:c.G1912T:p.E638X	Pathogenic	Pathogenic	BRCA1	Pathogenic
	17:43093619:CAGTA:C	BRCA1	BRCA1:NM_007297:exon9:c.1767_1770del:p.C589Wfs*14,BRCA1:NM_007294:exon10:c.1908_1911del:p.C636Wfs*14,BRCA1:NM_007300:exon10:c.1908_1911del:p.C636Wfs*14	Pathogenic	Pathogenic	BRCA1	Pathogenic
	17:43093619:C:T	BRCA1	BRCA1:NM_007297:exon9:c.G1771A:p.E591K,BRCA1:NM_007294:exon10:c.G1912A:p.E638K,BRCA1:NM_007300:exon10:c.G1912A:p.E638K	Benign	Conflicting_interpretations_of_pathogenicity	BRCA1	Not Yet Reviewed
	17:43093620:AGTACAATTAG:A	BRCA1	BRCA1:NM_007297:exon9:c.1760_1769del:p.P587Lfs*14,BRCA1:NM_007294:exon10:c.1901_1910del:p.P634Lfs*14,BRCA1:NM_007300:exon10:c.1901_1910del:p.P634Lfs*14	Pathogenic	Pathogenic	BRCA1	Not Yet Reviewed
	17:43093621:G:A	BRCA1	BRCA1:NM_007297:exon9:c.C1769T:p.T590I,BRCA1:NM_007294:exon10:c.C1910T:p.T637I,BRCA1:NM_007300:exon10:c.C1910T:p.T637I	Benign	Conflicting_interpretations_of_pathogenicity	BRCA1	Not Yet Reviewed
	17:43093621:G:C	BRCA1	BRCA1:NM_007297:exon9:c.C1769G:p.T590S,BRCA1:NM_007294:exon10:c.C1910G:p.T637S,BRCA1:NM_007300:exon10:c.C1910G:p.T637S	Benign	Conflicting_interpretations_of_pathogenicity	BRCA1	Not Yet Reviewed
	17:43093621:GTACAA:G	BRCA1	BRCA1:NM_007297:exon9:c.1764_1768del:p.C589*,BRCA1:NM_007294:exon10:c.1905_1909del:p.C636*,BRCA1:NM_007300:exon10:c.1905_1909del:p.C636*	Pathogenic	Pathogenic	BRCA1	Pathogenic
	17:43093624:C:A	BRCA1	BRCA1:NM_007297:exon9:c.G1766T:p.C589F,BRCA1:NM_007294:exon10:c.G1907T:p.C636F,BRCA1:NM_007300:exon10:c.G1907T:p.C636F	Benign	Conflicting_interpretations_of_pathogenicity	BRCA1	Not Yet Reviewed
	17:43093624:CA:C	BRCA1	BRCA1:NM_007297:exon9:c.1765delT:p.C589Vfs*15,BRCA1:NM_007294:exon10:c.1906delT:p.C636Vfs*15,BRCA1:NM_007300:exon10:c.1906delT:p.C636Vfs*15	Pathogenic	Pathogenic	BRCA1	Pathogenic
	17:43093624:C:G	BRCA1	BRCA1:NM_007297:exon9:c.G1766C:p.C589S,BRCA1:NM_007294:exon10:c.G1907C:p.C636S,BRCA1:NM_007300:exon10:c.G1907C:p.C636S	Benign	Conflicting_interpretations_of_pathogenicity	BRCA1	Not Yet Reviewed
	17:43093624:C:T	BRCA1	BRCA1:NM_007297:exon9:c.G1766A:p.C589Y,BRCA1:NM_007294:exon10:c.G1907A:p.C636Y,BRCA1:NM_007300:exon10:c.G1907A:p.C636Y	Benign	Conflicting_interpretations_of_pathogenicity	BRCA1	Not Yet Reviewed
	17:43093625:A:C	BRCA1	BRCA1:NM_007297:exon9:c.T1765G:p.C589G,BRCA1:NM_007294:exon10:c.T1906G:p.C636G,BRCA1:NM_007300:exon10:c.T1906G:p.C636G	Benign	Conflicting_interpretations_of_pathogenicity	BRCA1	Not Yet Reviewed
	17:43093626:A:C	BRCA1	BRCA1:NM_007297:exon9:c.T1764G:p.N588K,BRCA1:NM_007294:exon10:c.T1905G:p.N635K,BRCA1:NM_007300:exon10:c.T1905G:p.N635K	Benign	Conflicting_interpretations_of_pathogenicity	BRCA1	Not Yet Reviewed
	17:43093626:AT:A	BRCA1	BRCA1:NM_007297:exon9:c.1763delA:p.N588Ifs*16,BRCA1:NM_007294:exon10:c.1904delA:p.N635Ifs*16,BRCA1:NM_007300:exon10:c.1904delA:p.N635Ifs*16	Pathogenic		BRCA1	Not Yet Reviewed
	17:43093627:T:C	BRCA1	BRCA1:NM_007297:exon9:c.A1763G:p.N588S,BRCA1:NM_007294:exon10:c.A1904G:p.N635S,BRCA1:NM_007300:exon10:c.A1904G:p.N635S	Benign	Conflicting_interpretations_of_pathogenicity	BRCA1	Not Yet Reviewed
	17:43093628:T:C	BRCA1	BRCA1:NM_007297:exon9:c.A1762G:p.N588D,BRCA1:NM_007294:exon10:c.A1903G:p.N635D,BRCA1:NM_007300:exon10:c.A1903G:p.N635D	Benign	Conflicting_interpretations_of_pathogenicity	BRCA1	Not Yet Reviewed
	17:43093628:T:TA	BRCA1	BRCA1:NM_007297:exon9:c.1761dupT:p.N588*,BRCA1:NM_007294:exon10:c.1902dupT:p.N635*,BRCA1:NM_007300:exon10:c.1902dupT:p.N635*	Pathogenic	Pathogenic	BRCA1	Not Yet Reviewed
	17:43093630:G:A	BRCA1	BRCA1:NM_007297:exon9:c.C1760T:p.P587L,BRCA1:NM_007294:exon10:c.C1901T:p.P634L,BRCA1:NM_007300:exon10:c.C1901T:p.P634L	Benign	Conflicting_interpretations_of_pathogenicity	BRCA1	Not Yet Reviewed
	17:43093630:G:GGTGGGCTTAGATTT	BRCA1	BRCA1:NM_007297:exon9:c.1759_1760insAAATCTAAGCCCAC:p.P587Qfs*3,BRCA1:NM_007294:exon10:c.1900_1901insAAATCTAAGCCCAC:p.P634Qfs*3,BRCA1:NM_007300:exon10:c.1900_1901insAAATCTAAGCCCAC:p.P634Qfs*3	Pathogenic	Pathogenic	BRCA1	Pathogenic
	17:43093631:G:A	BRCA1	BRCA1:NM_007297:exon9:c.C1759T:p.P587S,BRCA1:NM_007294:exon10:c.C1900T:p.P634S,BRCA1:NM_007300:exon10:c.C1900T:p.P634S	Benign	Conflicting_interpretations_of_pathogenicity	BRCA1	Not Yet Reviewed
	17:43093631:G:C	BRCA1	BRCA1:NM_007297:exon9:c.C1759G:p.P587A,BRCA1:NM_007294:exon10:c.C1900G:p.P634A,BRCA1:NM_007300:exon10:c.C1900G:p.P634A	Benign		BRCA1	Not Yet Reviewed
	17:43093632:TG:T	BRCA1	BRCA1:NM_007297:exon9:c.1757delC:p.P586Hfs*18,BRCA1:NM_007294:exon10:c.1898delC:p.P633Hfs*18,BRCA1:NM_007300:exon10:c.1898delC:p.P633Hfs*18	Pathogenic	Pathogenic	BRCA1	Pathogenic
	17:43093633:G:A	BRCA1	BRCA1:NM_007297:exon9:c.C1757T:p.P586L,BRCA1:NM_007294:exon10:c.C1898T:p.P633L,BRCA1:NM_007300:exon10:c.C1898T:p.P633L	Benign	Conflicting_interpretations_of_pathogenicity	BRCA1	Not Yet Reviewed
	17:43093634:G:A	BRCA1	BRCA1:NM_007297:exon9:c.C1756T:p.P586S,BRCA1:NM_007294:exon10:c.C1897T:p.P633S,BRCA1:NM_007300:exon10:c.C1897T:p.P633S	Benign	Conflicting_interpretations_of_pathogenicity	BRCA1	Not Yet Reviewed
	17:43093636:C:CA	BRCA1	BRCA1:NM_007297:exon9:c.1753_1754insT:p.S585Mfs*4,BRCA1:NM_007294:exon10:c.1894_1895insT:p.S632Mfs*4,BRCA1:NM_007300:exon10:c.1894_1895insT:p.S632Mfs*4	Pathogenic	Pathogenic	BRCA1	Pathogenic
	17:43093636:C:T	BRCA1	BRCA1:NM_007297:exon9:c.G1754A:p.S585N,BRCA1:NM_007294:exon10:c.G1895A:p.S632N,BRCA1:NM_007300:exon10:c.G1895A:p.S632N	Benign	Conflicting_interpretations_of_pathogenicity	BRCA1	Not Yet Reviewed
	17:43093637:T:C	BRCA1	BRCA1:NM_007297:exon9:c.A1753G:p.S585G,BRCA1:NM_007294:exon10:c.A1894G:p.S632G,BRCA1:NM_007300:exon10:c.A1894G:p.S632G	Benign		BRCA1	Not Yet Reviewed
	17:43093637:T:TA	BRCA1	BRCA1:NM_007297:exon9:c.1752_1753insT:p.S585*,BRCA1:NM_007294:exon10:c.1893_1894insT:p.S632*,BRCA1:NM_007300:exon10:c.1893_1894insT:p.S632*	Pathogenic	Pathogenic	BRCA1	Pathogenic
	17:43093638:T:TA	BRCA1	BRCA1:NM_007297:exon9:c.1751dupT:p.S585Kfs*4,BRCA1:NM_007294:exon10:c.1892dupT:p.S632Kfs*4,BRCA1:NM_007300:exon10:c.1892dupT:p.S632Kfs*4	Pathogenic	Pathogenic	BRCA1	Pathogenic
	17:43093639:A:C	BRCA1	BRCA1:NM_007297:exon9:c.T1751G:p.L584R,BRCA1:NM_007294:exon10:c.T1892G:p.L631R,BRCA1:NM_007300:exon10:c.T1892G:p.L631R	Benign	Conflicting_interpretations_of_pathogenicity	BRCA1	Not Yet Reviewed
	17:43093639:A:G	BRCA1	BRCA1:NM_007297:exon9:c.T1751C:p.L584P,BRCA1:NM_007294:exon10:c.T1892C:p.L631P,BRCA1:NM_007300:exon10:c.T1892C:p.L631P	Benign	Conflicting_interpretations_of_pathogenicity	BRCA1	Not Yet Reviewed
	17:43093640:G:T	BRCA1	BRCA1:NM_007297:exon9:c.C1750A:p.L584I,BRCA1:NM_007294:exon10:c.C1891A:p.L631I,BRCA1:NM_007300:exon10:c.C1891A:p.L631I	Benign	Conflicting_interpretations_of_pathogenicity	BRCA1	Not Yet Reviewed
	17:43093641:AT:A	BRCA1	BRCA1:NM_007297:exon9:c.1748delA:p.N583Ifs*2,BRCA1:NM_007294:exon10:c.1889delA:p.N630Ifs*2,BRCA1:NM_007300:exon10:c.1889delA:p.N630Ifs*2	Pathogenic	Pathogenic	BRCA1	Not Yet Reviewed
	17:43093642:TTTC:T	BRCA1	BRCA1:NM_007297:exon9:c.1745_1747del:p.R582del,BRCA1:NM_007294:exon10:c.1886_1888del:p.R629del,BRCA1:NM_007300:exon10:c.1886_1888del:p.R629del	Pathogenic	Uncertain_significance	BRCA1	Not Yet Reviewed
	17:43093643:T:A	BRCA1	BRCA1:NM_007297:exon9:c.A1747T:p.N583Y,BRCA1:NM_007294:exon10:c.A1888T:p.N630Y,BRCA1:NM_007300:exon10:c.A1888T:p.N630Y	Benign	Conflicting_interpretations_of_pathogenicity	BRCA1	Not Yet Reviewed
	17:43093644:T:G	BRCA1	BRCA1:NM_007297:exon9:c.A1746C:p.R582S,BRCA1:NM_007294:exon10:c.A1887C:p.R629S,BRCA1:NM_007300:exon10:c.A1887C:p.R629S	Benign	Conflicting_interpretations_of_pathogenicity	BRCA1	Not Yet Reviewed
	17:43093645:C:A	BRCA1	BRCA1:NM_007297:exon9:c.G1745T:p.R582I,BRCA1:NM_007294:exon10:c.G1886T:p.R629I,BRCA1:NM_007300:exon10:c.G1886T:p.R629I	Benign	Conflicting_interpretations_of_pathogenicity	BRCA1	Not Yet Reviewed
	17:43093645:C:T	BRCA1	BRCA1:NM_007297:exon9:c.G1745A:p.R582K,BRCA1:NM_007294:exon10:c.G1886A:p.R629K,BRCA1:NM_007300:exon10:c.G1886A:p.R629K	Benign		BRCA1	Not Yet Reviewed
	17:43093645:CT:C	BRCA1	BRCA1:NM_007297:exon9:c.1744delA:p.R582Efs*3,BRCA1:NM_007294:exon10:c.1885delA:p.R629Efs*3,BRCA1:NM_007300:exon10:c.1885delA:p.R629Efs*3	Pathogenic	Pathogenic	BRCA1	Pathogenic
	17:43093646:T:A	BRCA1	BRCA1:NM_007297:exon9:c.A1744T:p.R582X,BRCA1:NM_007294:exon10:c.A1885T:p.R629X,BRCA1:NM_007300:exon10:c.A1885T:p.R629X	Pathogenic	Pathogenic	BRCA1	Pathogenic
	17:43093646:TACTG:T	BRCA1	BRCA1:NM_007297:exon9:c.1740_1743del:p.S581Efs*3,BRCA1:NM_007294:exon10:c.1881_1884del:p.S628Efs*3,BRCA1:NM_007300:exon10:c.1881_1884del:p.S628Efs*3	Pathogenic	Pathogenic	BRCA1	Pathogenic
	17:43093646:T:C	BRCA1	BRCA1:NM_007297:exon9:c.A1744G:p.R582G,BRCA1:NM_007294:exon10:c.A1885G:p.R629G,BRCA1:NM_007300:exon10:c.A1885G:p.R629G	Benign	Conflicting_interpretations_of_pathogenicity	BRCA1	Not Yet Reviewed
	17:43093647:A:C	BRCA1	BRCA1:NM_007297:exon9:c.T1743G:p.S581R,BRCA1:NM_007294:exon10:c.T1884G:p.S628R,BRCA1:NM_007300:exon10:c.T1884G:p.S628R	Benign	Conflicting_interpretations_of_pathogenicity	BRCA1	Not Yet Reviewed
	17:43093648:C:CGG	BRCA1	BRCA1:NM_007297:exon9:c.1741_1742insCC:p.S581Tfs*5,BRCA1:NM_007294:exon10:c.1882_1883insCC:p.S628Tfs*5,BRCA1:NM_007300:exon10:c.1882_1883insCC:p.S628Tfs*5	Pathogenic	Pathogenic	BRCA1	Pathogenic
	17:43093649:T:C	BRCA1	BRCA1:NM_007297:exon9:c.A1741G:p.S581G,BRCA1:NM_007294:exon10:c.A1882G:p.S628G,BRCA1:NM_007300:exon10:c.A1882G:p.S628G	Benign	Conflicting_interpretations_of_pathogenicity	BRCA1	Not Yet Reviewed
	17:43093649:T:TGG	BRCA1	BRCA1:NM_007297:exon9:c.1740_1741insCC:p.S581Pfs*5,BRCA1:NM_007294:exon10:c.1881_1882insCC:p.S628Pfs*5,BRCA1:NM_007300:exon10:c.1881_1882insCC:p.S628Pfs*5	Pathogenic	Pathogenic	BRCA1	Pathogenic
	17:43093650:G:C	BRCA1	BRCA1:NM_007297:exon9:c.C1740G:p.V580V,BRCA1:NM_007294:exon10:c.C1881G:p.V627V,BRCA1:NM_007300:exon10:c.C1881G:p.V627V	Benign	Conflicting_interpretations_of_pathogenicity	BRCA1	Not Yet Reviewed
	17:43093650:G:GAACT	BRCA1	BRCA1:NM_007297:exon9:c.1739_1740insAGTT:p.S581Vfs*3,BRCA1:NM_007294:exon10:c.1880_1881insAGTT:p.S628Vfs*3,BRCA1:NM_007300:exon10:c.1880_1881insAGTT:p.S628Vfs*3	Pathogenic	Pathogenic	BRCA1	Pathogenic
	17:43093651:A:C	BRCA1	BRCA1:NM_007297:exon9:c.T1739G:p.V580G,BRCA1:NM_007294:exon10:c.T1880G:p.V627G,BRCA1:NM_007300:exon10:c.T1880G:p.V627G	Benign	Conflicting_interpretations_of_pathogenicity	BRCA1	Not Yet Reviewed
	17:43093651:A:T	BRCA1	BRCA1:NM_007297:exon9:c.T1739A:p.V580D,BRCA1:NM_007294:exon10:c.T1880A:p.V627D,BRCA1:NM_007300:exon10:c.T1880A:p.V627D	Benign	Conflicting_interpretations_of_pathogenicity	BRCA1	Not Yet Reviewed
	17:43093652:C:CACTA	BRCA1	BRCA1:NM_007297:exon9:c.1737_1738insTAGT:p.V580*,BRCA1:NM_007294:exon10:c.1878_1879insTAGT:p.V627*,BRCA1:NM_007300:exon10:c.1878_1879insTAGT:p.V627*	Pathogenic	Pathogenic	BRCA1	Pathogenic
	17:43093652:C:CT	BRCA1	BRCA1:NM_007297:exon9:c.1737dupA:p.V580Sfs*3,BRCA1:NM_007294:exon10:c.1878dupA:p.V627Sfs*3,BRCA1:NM_007300:exon10:c.1878dupA:p.V627Sfs*3	Pathogenic		BRCA1	Not Yet Reviewed
	17:43093652:C:T	BRCA1	BRCA1:NM_007297:exon9:c.G1738A:p.V580I,BRCA1:NM_007294:exon10:c.G1879A:p.V627I,BRCA1:NM_007300:exon10:c.G1879A:p.V627I	Benign	Conflicting_interpretations_of_pathogenicity	BRCA1	Not Yet Reviewed
	17:43093653:T:C	BRCA1	BRCA1:NM_007297:exon9:c.A1737G:p.V579V,BRCA1:NM_007294:exon10:c.A1878G:p.V626V,BRCA1:NM_007300:exon10:c.A1878G:p.V626V	Benign	Conflicting_interpretations_of_pathogenicity	BRCA1	Not Yet Reviewed
	17:43093653:T:TACTA	BRCA1	BRCA1:NM_007297:exon9:c.1736_1737insTAGT:p.V580Sfs*4,BRCA1:NM_007294:exon10:c.1877_1878insTAGT:p.V627Sfs*4,BRCA1:NM_007300:exon10:c.1877_1878insTAGT:p.V627Sfs*4	Pathogenic	Pathogenic	BRCA1	Pathogenic
	17:43093655:C:A	BRCA1	BRCA1:NM_007297:exon9:c.G1735T:p.V579L,BRCA1:NM_007294:exon10:c.G1876T:p.V626L,BRCA1:NM_007300:exon10:c.G1876T:p.V626L	Benign	Conflicting_interpretations_of_pathogenicity	BRCA1	Not Yet Reviewed
	17:43093655:C:T	BRCA1	BRCA1:NM_007297:exon9:c.G1735A:p.V579I,BRCA1:NM_007294:exon10:c.G1876A:p.V626I,BRCA1:NM_007300:exon10:c.G1876A:p.V626I	Benign	Conflicting_interpretations_of_pathogenicity	BRCA1	Not Yet Reviewed
	17:43093655:CT:C	BRCA1	BRCA1:NM_007297:exon9:c.1734delA:p.V579*,BRCA1:NM_007294:exon10:c.1875delA:p.V626*,BRCA1:NM_007300:exon10:c.1875delA:p.V626*	Pathogenic	Pathogenic	BRCA1	Pathogenic
	17:43093656:T:TACTA	BRCA1	BRCA1:NM_007297:exon9:c.1733_1734insTAGT:p.V579Sfs*5,BRCA1:NM_007294:exon10:c.1874_1875insTAGT:p.V626Sfs*5,BRCA1:NM_007300:exon10:c.1874_1875insTAGT:p.V626Sfs*5	Pathogenic		BRCA1	Not Yet Reviewed
	17:43093657:A:AG	BRCA1	BRCA1:NM_007297:exon9:c.1732dupC:p.L578Pfs*5,BRCA1:NM_007294:exon10:c.1873dupC:p.L625Pfs*5,BRCA1:NM_007300:exon10:c.1873dupC:p.L625Pfs*5	Pathogenic		BRCA1	Not Yet Reviewed
	17:43093657:A:G	BRCA1	BRCA1:NM_007297:exon9:c.T1733C:p.L578P,BRCA1:NM_007294:exon10:c.T1874C:p.L625P,BRCA1:NM_007300:exon10:c.T1874C:p.L625P	Benign		BRCA1	Not Yet Reviewed
	17:43093661:C:A	BRCA1	BRCA1:NM_007297:exon9:c.G1729T:p.E577X,BRCA1:NM_007294:exon10:c.G1870T:p.E624X,BRCA1:NM_007300:exon10:c.G1870T:p.E624X	Pathogenic	Pathogenic	BRCA1	Pathogenic
	17:43093661:C:T	BRCA1	BRCA1:NM_007297:exon9:c.G1729A:p.E577K,BRCA1:NM_007294:exon10:c.G1870A:p.E624K,BRCA1:NM_007300:exon10:c.G1870A:p.E624K	Benign	Conflicting_interpretations_of_pathogenicity	BRCA1	Not Yet Reviewed
	17:43093663:A:G	BRCA1	BRCA1:NM_007297:exon9:c.T1727C:p.L576P,BRCA1:NM_007294:exon10:c.T1868C:p.L623P,BRCA1:NM_007300:exon10:c.T1868C:p.L623P	Pathogenic	Conflicting_interpretations_of_pathogenicity	BRCA1	Not Yet Reviewed
	17:43093665:C:G	BRCA1	BRCA1:NM_007297:exon9:c.G1725C:p.A575A,BRCA1:NM_007294:exon10:c.G1866C:p.A622A,BRCA1:NM_007300:exon10:c.G1866C:p.A622A	Benign	Conflicting_interpretations_of_pathogenicity	BRCA1	Not Yet Reviewed
	17:43093666:G:C	BRCA1	BRCA1:NM_007297:exon9:c.C1724G:p.A575G,BRCA1:NM_007294:exon10:c.C1865G:p.A622G,BRCA1:NM_007300:exon10:c.C1865G:p.A622G	Benign	Conflicting_interpretations_of_pathogenicity	BRCA1	Not Yet Reviewed
	17:43093667:C:T	BRCA1	BRCA1:NM_007297:exon9:c.G1723A:p.A575T,BRCA1:NM_007294:exon10:c.G1864A:p.A622T,BRCA1:NM_007300:exon10:c.G1864A:p.A622T	Benign	Conflicting_interpretations_of_pathogenicity	BRCA1	Not Yet Reviewed
	17:43093669:T:C	BRCA1	BRCA1:NM_007297:exon9:c.A1721G:p.H574R,BRCA1:NM_007294:exon10:c.A1862G:p.H621R,BRCA1:NM_007300:exon10:c.A1862G:p.H621R	Benign	Conflicting_interpretations_of_pathogenicity	BRCA1	Not Yet Reviewed
	17:43093669:T:G	BRCA1	BRCA1:NM_007297:exon9:c.A1721C:p.H574P,BRCA1:NM_007294:exon10:c.A1862C:p.H621P,BRCA1:NM_007300:exon10:c.A1862C:p.H621P	Benign	Conflicting_interpretations_of_pathogenicity	BRCA1	Not Yet Reviewed
	17:43093670:G:A	BRCA1	BRCA1:NM_007297:exon9:c.C1720T:p.H574Y,BRCA1:NM_007294:exon10:c.C1861T:p.H621Y,BRCA1:NM_007300:exon10:c.C1861T:p.H621Y	Benign	Conflicting_interpretations_of_pathogenicity	BRCA1	Not Yet Reviewed
	17:43093670:GAATATGCCTGGTAGAAGACTTCCTCCTCAGCCTATTCTTTTTAGGTGCTTTTGAATTGTGGATATTTAATTCGAGTTCCATATTGCTTATACTGCTGCTTATAGGTTCAGCTTTCGTTTTGAAAGCAGATTCTTTTTCGAGTGATTCTATTGGGTTAGGATTTTTCTCATTCTGAATAGAATCACCTTTTGTTTTATTCTCATGACCACTATT:G	BRCA1	BRCA1:NM_007297:exon9:c.1507_1719del:p.N503_I573del,BRCA1:NM_007294:exon10:c.1648_1860del:p.N550_I620del,BRCA1:NM_007300:exon10:c.1648_1860del:p.N550_I620del	Pathogenic	Uncertain_significance	BRCA1	Not Yet Reviewed
	17:43093670:GA:G	BRCA1	BRCA1:NM_007297:exon9:c.1719delT:p.H574Mfs*5,BRCA1:NM_007294:exon10:c.1860delT:p.H621Mfs*5,BRCA1:NM_007300:exon10:c.1860delT:p.H621Mfs*5	Pathogenic	Pathogenic	BRCA1	Pathogenic
	17:43093672:A:T	BRCA1	BRCA1:NM_007297:exon9:c.T1718A:p.I573N,BRCA1:NM_007294:exon10:c.T1859A:p.I620N,BRCA1:NM_007300:exon10:c.T1859A:p.I620N	Benign	Conflicting_interpretations_of_pathogenicity	BRCA1	Not Yet Reviewed
	17:43093673:T:C	BRCA1	BRCA1:NM_007297:exon9:c.A1717G:p.I573V,BRCA1:NM_007294:exon10:c.A1858G:p.I620V,BRCA1:NM_007300:exon10:c.A1858G:p.I620V	Benign		BRCA1	Not Yet Reviewed
	17:43093675:T:C	BRCA1	BRCA1:NM_007297:exon9:c.A1715G:p.H572R,BRCA1:NM_007294:exon10:c.A1856G:p.H619R,BRCA1:NM_007300:exon10:c.A1856G:p.H619R	Benign	Conflicting_interpretations_of_pathogenicity	BRCA1	Not Yet Reviewed
	17:43093675:T:G	BRCA1	BRCA1:NM_007297:exon9:c.A1715C:p.H572P,BRCA1:NM_007294:exon10:c.A1856C:p.H619P,BRCA1:NM_007300:exon10:c.A1856C:p.H619P	Benign		BRCA1	Not Yet Reviewed
	17:43093676:G:A	BRCA1	BRCA1:NM_007297:exon9:c.C1714T:p.H572Y,BRCA1:NM_007294:exon10:c.C1855T:p.H619Y,BRCA1:NM_007300:exon10:c.C1855T:p.H619Y	Benign	Conflicting_interpretations_of_pathogenicity	BRCA1	Not Yet Reviewed
	17:43093676:GC:G	BRCA1	BRCA1:NM_007297:exon9:c.1713delG:p.R571Sfs*8,BRCA1:NM_007294:exon10:c.1854delG:p.R618Sfs*8,BRCA1:NM_007300:exon10:c.1854delG:p.R618Sfs*8	Pathogenic	Pathogenic	BRCA1	Pathogenic
	17:43093676:G:T	BRCA1	BRCA1:NM_007297:exon9:c.C1714A:p.H572N,BRCA1:NM_007294:exon10:c.C1855A:p.H619N,BRCA1:NM_007300:exon10:c.C1855A:p.H619N	Benign		BRCA1	Not Yet Reviewed
	17:43093677:C:A	BRCA1	BRCA1:NM_007297:exon9:c.G1713T:p.R571S,BRCA1:NM_007294:exon10:c.G1854T:p.R618S,BRCA1:NM_007300:exon10:c.G1854T:p.R618S	Benign	Conflicting_interpretations_of_pathogenicity	BRCA1	Not Yet Reviewed
	17:43093677:C:G	BRCA1	BRCA1:NM_007297:exon9:c.G1713C:p.R571S,BRCA1:NM_007294:exon10:c.G1854C:p.R618S,BRCA1:NM_007300:exon10:c.G1854C:p.R618S	Benign	Conflicting_interpretations_of_pathogenicity	BRCA1	Not Yet Reviewed
	17:43093678:C:G	BRCA1	BRCA1:NM_007297:exon9:c.G1712C:p.R571T,BRCA1:NM_007294:exon10:c.G1853C:p.R618T,BRCA1:NM_007300:exon10:c.G1853C:p.R618T	Benign	Conflicting_interpretations_of_pathogenicity	BRCA1	Not Yet Reviewed
	17:43093678:C:T	BRCA1	BRCA1:NM_007297:exon9:c.G1712A:p.R571K,BRCA1:NM_007294:exon10:c.G1853A:p.R618K,BRCA1:NM_007300:exon10:c.G1853A:p.R618K	Benign	Conflicting_interpretations_of_pathogenicity	BRCA1	Not Yet Reviewed
	17:43093679:T:A	BRCA1	BRCA1:NM_007297:exon9:c.A1711T:p.R571W,BRCA1:NM_007294:exon10:c.A1852T:p.R618W,BRCA1:NM_007300:exon10:c.A1852T:p.R618W	Benign	Conflicting_interpretations_of_pathogenicity	BRCA1	Not Yet Reviewed
	17:43093681:G:A	BRCA1	BRCA1:NM_007297:exon9:c.C1709T:p.T570I,BRCA1:NM_007294:exon10:c.C1850T:p.T617I,BRCA1:NM_007300:exon10:c.C1850T:p.T617I	Benign	Conflicting_interpretations_of_pathogenicity	BRCA1	Not Yet Reviewed
	17:43093682:T:A	BRCA1	BRCA1:NM_007297:exon9:c.A1708T:p.T570S,BRCA1:NM_007294:exon10:c.A1849T:p.T617S,BRCA1:NM_007300:exon10:c.A1849T:p.T617S	Benign		BRCA1	Not Yet Reviewed
	17:43093682:T:C	BRCA1	BRCA1:NM_007297:exon9:c.A1708G:p.T570A,BRCA1:NM_007294:exon10:c.A1849G:p.T617A,BRCA1:NM_007300:exon10:c.A1849G:p.T617A	Benign	Conflicting_interpretations_of_pathogenicity	BRCA1	Not Yet Reviewed
	17:43093683:AG:A	BRCA1	BRCA1:NM_007297:exon9:c.1706delC:p.S569Lfs*10,BRCA1:NM_007294:exon10:c.1847delC:p.S616Lfs*10,BRCA1:NM_007300:exon10:c.1847delC:p.S616Lfs*10	Pathogenic	Pathogenic	BRCA1	Pathogenic
	17:43093684:GAA:G	BRCA1	BRCA1:NM_007297:exon9:c.1704_1705del:p.S569Yfs*8,BRCA1:NM_007294:exon10:c.1845_1846del:p.S616Yfs*8,BRCA1:NM_007300:exon10:c.1845_1846del:p.S616Yfs*8	Pathogenic	Pathogenic	BRCA1	Not Yet Reviewed
	17:43093684:G:GA	BRCA1	BRCA1:NM_007297:exon9:c.1705dupT:p.S569Ffs*9,BRCA1:NM_007294:exon10:c.1846dupT:p.S616Ffs*9,BRCA1:NM_007300:exon10:c.1846dupT:p.S616Ffs*9	Pathogenic	Pathogenic	BRCA1	Pathogenic
	17:43093685:A:AC	BRCA1	BRCA1:NM_007297:exon9:c.1704_1705insG:p.S569Vfs*9,BRCA1:NM_007294:exon10:c.1845_1846insG:p.S616Vfs*9,BRCA1:NM_007300:exon10:c.1845_1846insG:p.S616Vfs*9	Pathogenic	Pathogenic	BRCA1	Pathogenic
	17:43093685:A:G	BRCA1	BRCA1:NM_007297:exon9:c.T1705C:p.S569P,BRCA1:NM_007294:exon10:c.T1846C:p.S616P,BRCA1:NM_007300:exon10:c.T1846C:p.S616P	Benign		BRCA1	Not Yet Reviewed
	17:43093686:A:AC	BRCA1	BRCA1:NM_007297:exon9:c.1703_1704insG:p.S569Ffs*9,BRCA1:NM_007294:exon10:c.1844_1845insG:p.S616Ffs*9,BRCA1:NM_007300:exon10:c.1844_1845insG:p.S616Ffs*9	Pathogenic	Pathogenic	BRCA1	Pathogenic
	17:43093686:A:C	BRCA1	BRCA1:NM_007297:exon9:c.T1704G:p.S568S,BRCA1:NM_007294:exon10:c.T1845G:p.S615S,BRCA1:NM_007300:exon10:c.T1845G:p.S615S	Benign		BRCA1	Not Yet Reviewed
	17:43093687:G:A	BRCA1	BRCA1:NM_007297:exon9:c.C1703T:p.S568F,BRCA1:NM_007294:exon10:c.C1844T:p.S615F,BRCA1:NM_007300:exon10:c.C1844T:p.S615F	Benign	Conflicting_interpretations_of_pathogenicity	BRCA1	Not Yet Reviewed
	17:43093687:G:GA	BRCA1	BRCA1:NM_007297:exon9:c.1702dupT:p.S568Ffs*10,BRCA1:NM_007294:exon10:c.1843dupT:p.S615Ffs*10,BRCA1:NM_007300:exon10:c.1843dupT:p.S615Ffs*10	Pathogenic		BRCA1	Not Yet Reviewed
	17:43093687:G:GAC	BRCA1	BRCA1:NM_007297:exon9:c.1702_1703insGT:p.S568Cfs*12,BRCA1:NM_007294:exon10:c.1843_1844insGT:p.S615Cfs*12,BRCA1:NM_007300:exon10:c.1843_1844insGT:p.S615Cfs*12	Pathogenic	Pathogenic	BRCA1	Pathogenic
	17:43093687:G:T	BRCA1	BRCA1:NM_007297:exon9:c.C1703A:p.S568Y,BRCA1:NM_007294:exon10:c.C1844A:p.S615Y,BRCA1:NM_007300:exon10:c.C1844A:p.S615Y	Benign		BRCA1	Not Yet Reviewed
	17:43093688:A:C	BRCA1	BRCA1:NM_007297:exon9:c.T1702G:p.S568A,BRCA1:NM_007294:exon10:c.T1843G:p.S615A,BRCA1:NM_007300:exon10:c.T1843G:p.S615A	Benign	Conflicting_interpretations_of_pathogenicity	BRCA1	Not Yet Reviewed
	17:43093688:A:T	BRCA1	BRCA1:NM_007297:exon9:c.T1702A:p.S568T,BRCA1:NM_007294:exon10:c.T1843A:p.S615T,BRCA1:NM_007300:exon10:c.T1843A:p.S615T	Benign		BRCA1	Not Yet Reviewed
	17:43093689:C:A	BRCA1	BRCA1:NM_007297:exon9:c.G1701T:p.K567N,BRCA1:NM_007294:exon10:c.G1842T:p.K614N,BRCA1:NM_007300:exon10:c.G1842T:p.K614N	Benign	Conflicting_interpretations_of_pathogenicity	BRCA1	Not Yet Reviewed
	17:43093690:T:C	BRCA1	BRCA1:NM_007297:exon9:c.A1700G:p.K567R,BRCA1:NM_007294:exon10:c.A1841G:p.K614R,BRCA1:NM_007300:exon10:c.A1841G:p.K614R	Benign	Conflicting_interpretations_of_pathogenicity	BRCA1	Not Yet Reviewed
	17:43093690:T:G	BRCA1	BRCA1:NM_007297:exon9:c.A1700C:p.K567T,BRCA1:NM_007294:exon10:c.A1841C:p.K614T,BRCA1:NM_007300:exon10:c.A1841C:p.K614T	Benign	Conflicting_interpretations_of_pathogenicity	BRCA1	Not Yet Reviewed
	17:43093690:TTC:T	BRCA1	BRCA1:NM_007297:exon9:c.1698_1699del:p.K567Vfs*10,BRCA1:NM_007294:exon10:c.1839_1840del:p.K614Vfs*10,BRCA1:NM_007300:exon10:c.1839_1840del:p.K614Vfs*10	Pathogenic	Pathogenic	BRCA1	Pathogenic
	17:43093691:T:A	BRCA1	BRCA1:NM_007297:exon9:c.A1699T:p.K567X,BRCA1:NM_007294:exon10:c.A1840T:p.K614X,BRCA1:NM_007300:exon10:c.A1840T:p.K614X	Pathogenic	Pathogenic	BRCA1	Pathogenic
	17:43093691:T:G	BRCA1	BRCA1:NM_007297:exon9:c.A1699C:p.K567Q,BRCA1:NM_007294:exon10:c.A1840C:p.K614Q,BRCA1:NM_007300:exon10:c.A1840C:p.K614Q	Benign		BRCA1	Not Yet Reviewed
	17:43093693:C:A	BRCA1	BRCA1:NM_007297:exon9:c.G1697T:p.R566M,BRCA1:NM_007294:exon10:c.G1838T:p.R613M,BRCA1:NM_007300:exon10:c.G1838T:p.R613M	Benign	Conflicting_interpretations_of_pathogenicity	BRCA1	Not Yet Reviewed
	17:43093693:C:T	BRCA1	BRCA1:NM_007297:exon9:c.G1697A:p.R566K,BRCA1:NM_007294:exon10:c.G1838A:p.R613K,BRCA1:NM_007300:exon10:c.G1838A:p.R613K	Benign	Conflicting_interpretations_of_pathogenicity	BRCA1	Not Yet Reviewed
	17:43093693:CT:C	BRCA1	BRCA1:NM_007297:exon9:c.1696delA:p.R566Gfs*13,BRCA1:NM_007294:exon10:c.1837delA:p.R613Gfs*13,BRCA1:NM_007300:exon10:c.1837delA:p.R613Gfs*13	Pathogenic	Pathogenic	BRCA1	Pathogenic
	17:43093694:T:C	BRCA1	BRCA1:NM_007297:exon9:c.A1696G:p.R566G,BRCA1:NM_007294:exon10:c.A1837G:p.R613G,BRCA1:NM_007300:exon10:c.A1837G:p.R613G	Benign	Conflicting_interpretations_of_pathogenicity	BRCA1	Not Yet Reviewed
	17:43093694:T:G	BRCA1	BRCA1:NM_007297:exon9:c.A1696C:p.R566R,BRCA1:NM_007294:exon10:c.A1837C:p.R613R,BRCA1:NM_007300:exon10:c.A1837C:p.R613R	Benign	Conflicting_interpretations_of_pathogenicity	BRCA1	Not Yet Reviewed
	17:43093694:T:TC	BRCA1	BRCA1:NM_007297:exon9:c.1695dupG:p.R566Efs*12,BRCA1:NM_007294:exon10:c.1836dupG:p.R613Efs*12,BRCA1:NM_007300:exon10:c.1836dupG:p.R613Efs*12	Pathogenic	Pathogenic	BRCA1	Pathogenic
	17:43093696:C:A	BRCA1	BRCA1:NM_007297:exon9:c.G1694T:p.R565M,BRCA1:NM_007294:exon10:c.G1835T:p.R612M,BRCA1:NM_007300:exon10:c.G1835T:p.R612M	Benign		BRCA1	Not Yet Reviewed
	17:43093699:A:C	BRCA1	BRCA1:NM_007297:exon9:c.T1691G:p.L564R,BRCA1:NM_007294:exon10:c.T1832G:p.L611R,BRCA1:NM_007300:exon10:c.T1832G:p.L611R	Benign		BRCA1	Not Yet Reviewed
	17:43093699:A:G	BRCA1	BRCA1:NM_007297:exon9:c.T1691C:p.L564P,BRCA1:NM_007294:exon10:c.T1832C:p.L611P,BRCA1:NM_007300:exon10:c.T1832C:p.L611P	Benign		BRCA1	Not Yet Reviewed
	17:43093699:AG:A	BRCA1	BRCA1:NM_007297:exon9:c.1690delC:p.L564*,BRCA1:NM_007294:exon10:c.1831delC:p.L611*,BRCA1:NM_007300:exon10:c.1831delC:p.L611*	Pathogenic	Pathogenic	BRCA1	Pathogenic
	17:43093701:CCTATT:C	BRCA1	BRCA1:NM_007297:exon9:c.1684_1688del:p.N562Afs*14,BRCA1:NM_007294:exon10:c.1825_1829del:p.N609Afs*14,BRCA1:NM_007300:exon10:c.1825_1829del:p.N609Afs*14	Pathogenic	Likely_pathogenic	BRCA1	Not Yet Reviewed
	17:43093702:C:G	BRCA1	BRCA1:NM_007297:exon9:c.G1688C:p.R563T,BRCA1:NM_007294:exon10:c.G1829C:p.R610T,BRCA1:NM_007300:exon10:c.G1829C:p.R610T	Benign	Conflicting_interpretations_of_pathogenicity	BRCA1	Not Yet Reviewed
	17:43093702:C:T	BRCA1	BRCA1:NM_007297:exon9:c.G1688A:p.R563K,BRCA1:NM_007294:exon10:c.G1829A:p.R610K,BRCA1:NM_007300:exon10:c.G1829A:p.R610K	Benign	Conflicting_interpretations_of_pathogenicity	BRCA1	Not Yet Reviewed
	17:43093703:T:C	BRCA1	BRCA1:NM_007297:exon9:c.A1687G:p.R563G,BRCA1:NM_007294:exon10:c.A1828G:p.R610G,BRCA1:NM_007300:exon10:c.A1828G:p.R610G	Benign	Conflicting_interpretations_of_pathogenicity	BRCA1	Not Yet Reviewed
	17:43093704:AT:A	BRCA1	BRCA1:NM_007297:exon9:c.1685delA:p.N562Ifs*3,BRCA1:NM_007294:exon10:c.1826delA:p.N609Ifs*3,BRCA1:NM_007300:exon10:c.1826delA:p.N609Ifs*3	Pathogenic	Pathogenic	BRCA1	Pathogenic
	17:43093704:ATTC:A	BRCA1	BRCA1:NM_007297:exon9:c.1683_1685del:p.K561del,BRCA1:NM_007294:exon10:c.1824_1826del:p.K608del,BRCA1:NM_007300:exon10:c.1824_1826del:p.K608del	Pathogenic	Uncertain_significance	BRCA1	Not Yet Reviewed
	17:43093704:ATTCT:A	BRCA1	BRCA1:NM_007297:exon9:c.1682_1685del:p.K561Ifs*3,BRCA1:NM_007294:exon10:c.1823_1826del:p.K608Ifs*3,BRCA1:NM_007300:exon10:c.1823_1826del:p.K608Ifs*3	Pathogenic	Pathogenic	BRCA1	Pathogenic
	17:43093705:T:C	BRCA1	BRCA1:NM_007297:exon9:c.A1685G:p.N562S,BRCA1:NM_007294:exon10:c.A1826G:p.N609S,BRCA1:NM_007300:exon10:c.A1826G:p.N609S	Benign	Conflicting_interpretations_of_pathogenicity	BRCA1	Not Yet Reviewed
	17:43093705:TTC:T	BRCA1	BRCA1:NM_007297:exon9:c.1683_1684del:p.N562*,BRCA1:NM_007294:exon10:c.1824_1825del:p.N609*,BRCA1:NM_007300:exon10:c.1824_1825del:p.N609*	Pathogenic	Pathogenic	BRCA1	Not Yet Reviewed
	17:43093706:T:A	BRCA1	BRCA1:NM_007297:exon9:c.A1684T:p.N562Y,BRCA1:NM_007294:exon10:c.A1825T:p.N609Y,BRCA1:NM_007300:exon10:c.A1825T:p.N609Y	Benign	Conflicting_interpretations_of_pathogenicity	BRCA1	Not Yet Reviewed
	17:43093707:C:A	BRCA1	BRCA1:NM_007297:exon9:c.G1683T:p.K561N,BRCA1:NM_007294:exon10:c.G1824T:p.K608N,BRCA1:NM_007300:exon10:c.G1824T:p.K608N	Benign		BRCA1	Not Yet Reviewed
	17:43093707:C:CT	BRCA1	BRCA1:NM_007297:exon9:c.1682dupA:p.N562Efs*2,BRCA1:NM_007294:exon10:c.1823dupA:p.N609Efs*2,BRCA1:NM_007300:exon10:c.1823dupA:p.N609Efs*2	Pathogenic	Pathogenic	BRCA1	Not Yet Reviewed
	17:43093707:CT:C	BRCA1	BRCA1:NM_007297:exon9:c.1682delA:p.K561Rfs*4,BRCA1:NM_007294:exon10:c.1823delA:p.K608Rfs*4,BRCA1:NM_007300:exon10:c.1823delA:p.K608Rfs*4	Pathogenic	Pathogenic	BRCA1	Pathogenic
	17:43093707:CTTTT:C	BRCA1	BRCA1:NM_007297:exon9:c.1679_1682del:p.K560Rfs*4,BRCA1:NM_007294:exon10:c.1820_1823del:p.K607Rfs*4,BRCA1:NM_007300:exon10:c.1820_1823del:p.K607Rfs*4	Pathogenic	Pathogenic	BRCA1	Pathogenic
	17:43093712:T:A	BRCA1	BRCA1:NM_007297:exon9:c.A1678T:p.K560X,BRCA1:NM_007294:exon10:c.A1819T:p.K607X,BRCA1:NM_007300:exon10:c.A1819T:p.K607X	Pathogenic	Pathogenic	BRCA1	Pathogenic
	17:43093712:T:C	BRCA1	BRCA1:NM_007297:exon9:c.A1678G:p.K560E,BRCA1:NM_007294:exon10:c.A1819G:p.K607E,BRCA1:NM_007300:exon10:c.A1819G:p.K607E	Benign	Conflicting_interpretations_of_pathogenicity	BRCA1	Not Yet Reviewed
	17:43093713:A:G	BRCA1	BRCA1:NM_007297:exon9:c.T1677C:p.P559P,BRCA1:NM_007294:exon10:c.T1818C:p.P606P,BRCA1:NM_007300:exon10:c.T1818C:p.P606P	Benign		BRCA1	Not Yet Reviewed
	17:43093713:AG:A	BRCA1	BRCA1:NM_007297:exon9:c.1676delC:p.P559Lfs*6,BRCA1:NM_007294:exon10:c.1817delC:p.P606Lfs*6,BRCA1:NM_007300:exon10:c.1817delC:p.P606Lfs*6	Pathogenic	Pathogenic	BRCA1	Pathogenic
	17:43093714:G:A	BRCA1	BRCA1:NM_007297:exon9:c.C1676T:p.P559L,BRCA1:NM_007294:exon10:c.C1817T:p.P606L,BRCA1:NM_007300:exon10:c.C1817T:p.P606L	Benign	Conflicting_interpretations_of_pathogenicity	BRCA1	Not Yet Reviewed
	17:43093715:GT:G	BRCA1	BRCA1:NM_007297:exon9:c.1674delA:p.P559Lfs*6,BRCA1:NM_007294:exon10:c.1815delA:p.P606Lfs*6,BRCA1:NM_007300:exon10:c.1815delA:p.P606Lfs*6	Pathogenic		BRCA1	Not Yet Reviewed
	17:43093717:G:T	BRCA1	BRCA1:NM_007297:exon9:c.C1673A:p.A558E,BRCA1:NM_007294:exon10:c.C1814A:p.A605E,BRCA1:NM_007300:exon10:c.C1814A:p.A605E	Benign	Conflicting_interpretations_of_pathogenicity	BRCA1	Not Yet Reviewed
	17:43093718:C:A	BRCA1	BRCA1:NM_007297:exon9:c.G1672T:p.A558S,BRCA1:NM_007294:exon10:c.G1813T:p.A605S,BRCA1:NM_007300:exon10:c.G1813T:p.A605S	Benign	Conflicting_interpretations_of_pathogenicity	BRCA1	Not Yet Reviewed
	17:43093718:C:G	BRCA1	BRCA1:NM_007297:exon9:c.G1672C:p.A558P,BRCA1:NM_007294:exon10:c.G1813C:p.A605P,BRCA1:NM_007300:exon10:c.G1813C:p.A605P	Benign	Conflicting_interpretations_of_pathogenicity	BRCA1	Not Yet Reviewed
	17:43093718:C:T	BRCA1	BRCA1:NM_007297:exon9:c.G1672A:p.A558T,BRCA1:NM_007294:exon10:c.G1813A:p.A605T,BRCA1:NM_007300:exon10:c.G1813A:p.A605T	Benign		BRCA1	Not Yet Reviewed
	17:43093718:CT:C	BRCA1	BRCA1:NM_007297:exon9:c.1671delA:p.A558Hfs*7,BRCA1:NM_007294:exon10:c.1812delA:p.A605Hfs*7,BRCA1:NM_007300:exon10:c.1812delA:p.A605Hfs*7	Pathogenic	Pathogenic	BRCA1	Pathogenic
	17:43093719:T:G	BRCA1	BRCA1:NM_007297:exon9:c.A1671C:p.K557N,BRCA1:NM_007294:exon10:c.A1812C:p.K604N,BRCA1:NM_007300:exon10:c.A1812C:p.K604N	Benign	Conflicting_interpretations_of_pathogenicity	BRCA1	Not Yet Reviewed
	17:43093721:T:C	BRCA1	BRCA1:NM_007297:exon9:c.A1669G:p.K557E,BRCA1:NM_007294:exon10:c.A1810G:p.K604E,BRCA1:NM_007300:exon10:c.A1810G:p.K604E	Benign	Conflicting_interpretations_of_pathogenicity	BRCA1	Not Yet Reviewed
	17:43093723:G:C	BRCA1	BRCA1:NM_007297:exon9:c.C1667G:p.S556X,BRCA1:NM_007294:exon10:c.C1808G:p.S603X,BRCA1:NM_007300:exon10:c.C1808G:p.S603X	Pathogenic	Pathogenic	BRCA1	Pathogenic
	17:43093723:G:GA	BRCA1	BRCA1:NM_007297:exon9:c.1666dupT:p.S556Ffs*5,BRCA1:NM_007294:exon10:c.1807dupT:p.S603Ffs*5,BRCA1:NM_007300:exon10:c.1807dupT:p.S603Ffs*5	Pathogenic	Pathogenic	BRCA1	Not Yet Reviewed
	17:43093723:G:GAATTGTGGA	BRCA1	BRCA1:NM_007297:exon9:c.1666_1667insTCCACAATT:p.N555_S556insFHN,BRCA1:NM_007294:exon10:c.1807_1808insTCCACAATT:p.N602_S603insFHN,BRCA1:NM_007300:exon10:c.1807_1808insTCCACAATT:p.N602_S603insFHN	Benign		BRCA1	Not Yet Reviewed
	17:43093724:A:C	BRCA1	BRCA1:NM_007297:exon9:c.T1666G:p.S556A,BRCA1:NM_007294:exon10:c.T1807G:p.S603A,BRCA1:NM_007300:exon10:c.T1807G:p.S603A	Benign	Conflicting_interpretations_of_pathogenicity	BRCA1	Not Yet Reviewed
	17:43093725:AT:A	BRCA1	BRCA1:NM_007297:exon9:c.1664delA:p.N555Ifs*10,BRCA1:NM_007294:exon10:c.1805delA:p.N602Ifs*10,BRCA1:NM_007300:exon10:c.1805delA:p.N602Ifs*10	Pathogenic	Pathogenic	BRCA1	Pathogenic
	17:43093726:T:C	BRCA1	BRCA1:NM_007297:exon9:c.A1664G:p.N555S,BRCA1:NM_007294:exon10:c.A1805G:p.N602S,BRCA1:NM_007300:exon10:c.A1805G:p.N602S	Benign	Conflicting_interpretations_of_pathogenicity	BRCA1	Not Yet Reviewed
	17:43093727:TG:T	BRCA1	BRCA1:NM_007297:exon9:c.1662delC:p.H554Qfs*11,BRCA1:NM_007294:exon10:c.1803delC:p.H601Qfs*11,BRCA1:NM_007300:exon10:c.1803delC:p.H601Qfs*11	Pathogenic	Pathogenic	BRCA1	Pathogenic
	17:43093729:T:C	BRCA1	BRCA1:NM_007297:exon9:c.A1661G:p.H554R,BRCA1:NM_007294:exon10:c.A1802G:p.H601R,BRCA1:NM_007300:exon10:c.A1802G:p.H601R	Benign	Conflicting_interpretations_of_pathogenicity	BRCA1	Not Yet Reviewed
	17:43093731:GA:G	BRCA1	BRCA1:NM_007297:exon9:c.1658delT:p.I553Tfs*12,BRCA1:NM_007294:exon10:c.1799delT:p.I600Tfs*12,BRCA1:NM_007300:exon10:c.1799delT:p.I600Tfs*12	Pathogenic	Pathogenic	BRCA1	Pathogenic
	17:43093731:GATAT:G	BRCA1	BRCA1:NM_007297:exon9:c.1655_1658del:p.N552Tfs*12,BRCA1:NM_007294:exon10:c.1796_1799del:p.N599Tfs*12,BRCA1:NM_007300:exon10:c.1796_1799del:p.N599Tfs*12	Pathogenic	Pathogenic	BRCA1	Not Yet Reviewed
	17:43093732:A:G	BRCA1	BRCA1:NM_007297:exon9:c.T1658C:p.I553T,BRCA1:NM_007294:exon10:c.T1799C:p.I600T,BRCA1:NM_007300:exon10:c.T1799C:p.I600T	Benign	Conflicting_interpretations_of_pathogenicity	BRCA1	Not Yet Reviewed
	17:43093732:ATATT:A	BRCA1	BRCA1:NM_007297:exon9:c.1654_1657del:p.N552Sfs*12,BRCA1:NM_007294:exon10:c.1795_1798del:p.N599Sfs*12,BRCA1:NM_007300:exon10:c.1795_1798del:p.N599Sfs*12	Pathogenic	Pathogenic	BRCA1	Pathogenic
	17:43093735:T:C	BRCA1	BRCA1:NM_007297:exon9:c.A1655G:p.N552S,BRCA1:NM_007294:exon10:c.A1796G:p.N599S,BRCA1:NM_007300:exon10:c.A1796G:p.N599S	Benign	Conflicting_interpretations_of_pathogenicity	BRCA1	Not Yet Reviewed
	17:43093738:A:C	BRCA1	BRCA1:NM_007297:exon9:c.T1652G:p.L551X,BRCA1:NM_007294:exon10:c.T1793G:p.L598X,BRCA1:NM_007300:exon10:c.T1793G:p.L598X	Pathogenic	Pathogenic	BRCA1	Pathogenic
	17:43093738:A:T	BRCA1	BRCA1:NM_007297:exon9:c.T1652A:p.L551X,BRCA1:NM_007294:exon10:c.T1793A:p.L598X,BRCA1:NM_007300:exon10:c.T1793A:p.L598X	Pathogenic	Pathogenic	BRCA1	Pathogenic
	17:43093739:A:C	BRCA1	BRCA1:NM_007297:exon9:c.T1651G:p.L551V,BRCA1:NM_007294:exon10:c.T1792G:p.L598V,BRCA1:NM_007300:exon10:c.T1792G:p.L598V	Benign	Conflicting_interpretations_of_pathogenicity	BRCA1	Not Yet Reviewed
	17:43093740:T:G	BRCA1	BRCA1:NM_007297:exon9:c.A1650C:p.E550D,BRCA1:NM_007294:exon10:c.A1791C:p.E597D,BRCA1:NM_007300:exon10:c.A1791C:p.E597D	Benign	Conflicting_interpretations_of_pathogenicity	BRCA1	Not Yet Reviewed
	17:43093742:C:A	BRCA1	BRCA1:NM_007297:exon9:c.G1648T:p.E550X,BRCA1:NM_007294:exon10:c.G1789T:p.E597X,BRCA1:NM_007300:exon10:c.G1789T:p.E597X	Pathogenic	Pathogenic	BRCA1	Pathogenic
	17:43093744:A:G	BRCA1	BRCA1:NM_007297:exon9:c.T1646C:p.L549P,BRCA1:NM_007294:exon10:c.T1787C:p.L596P,BRCA1:NM_007300:exon10:c.T1787C:p.L596P	Benign	Conflicting_interpretations_of_pathogenicity	BRCA1	Not Yet Reviewed
	17:43093745:G:A	BRCA1	BRCA1:NM_007297:exon9:c.C1645T:p.L549F,BRCA1:NM_007294:exon10:c.C1786T:p.L596F,BRCA1:NM_007300:exon10:c.C1786T:p.L596F	Benign	Conflicting_interpretations_of_pathogenicity	BRCA1	Not Yet Reviewed
	17:43093745:G:C	BRCA1	BRCA1:NM_007297:exon9:c.C1645G:p.L549V,BRCA1:NM_007294:exon10:c.C1786G:p.L596V,BRCA1:NM_007300:exon10:c.C1786G:p.L596V	Benign	Conflicting_interpretations_of_pathogenicity	BRCA1	Not Yet Reviewed
	17:43093745:GT:G	BRCA1	BRCA1:NM_007297:exon9:c.1644delA:p.E548Dfs*4,BRCA1:NM_007294:exon10:c.1785delA:p.E595Dfs*4,BRCA1:NM_007300:exon10:c.1785delA:p.E595Dfs*4	Pathogenic	Pathogenic	BRCA1	Not Yet Reviewed
	17:43093745:GTTCCATA:G	BRCA1	BRCA1:NM_007297:exon9:c.1638_1644del:p.M547Sfs*3,BRCA1:NM_007294:exon10:c.1779_1785del:p.M594Sfs*3,BRCA1:NM_007300:exon10:c.1779_1785del:p.M594Sfs*3	Pathogenic	Pathogenic	BRCA1	Pathogenic
	17:43093747:T:C	BRCA1	BRCA1:NM_007297:exon9:c.A1643G:p.E548G,BRCA1:NM_007294:exon10:c.A1784G:p.E595G,BRCA1:NM_007300:exon10:c.A1784G:p.E595G	Benign	Conflicting_interpretations_of_pathogenicity	BRCA1	Not Yet Reviewed
	17:43093749:CATATTGCTTATACTGCTGCTTATAGGTTCAGCTTTCGTTTTGAAAGCAGATTCTTTTTCGAGTGATTCTATTGGGTTAGGATTTTTCTCATTCTGAATAGAATCACCTTTTGTTTTATTCTCATGACCACTATTAGTAATATTCATCACTTGACCATTCTGCTCCGTTTGGTTAGTTCCCTGATTTATCATTTCAGGAGTCTTTTGAACTGCCAAATCTGCTTTCTTGATAAAATCCTCAGGATGAAGGCCTGATGTAGGTCTCCTTTTACGCTTTAATTTATTTGTGAGGGGACGCTCTTGTATTATCTGTGGCTCAGTAACAAATGCTCCTATAATTAGATTTTCAGTTACATGGCTTAAGTTGGGGAGGCTTGCCTTCTTCCGATAGGTTTTCCCAAATATTTTGTCTTCAATATTACTCTCTACTGATTTGGAGTGAACTCTTTCACTTTTACATATTAAAGCCTCATGAGGATCACTGGCCAGTAAGTCTATTTTCTCTGAAGAACCAGAATATTCATCTACCTCATTTAGAACGTCCAATACATCAGCTACTTTGGCATTTGATTCAGACTCCCCATCATGTGAGTCATCAGAACCTAACAGTTCATCACTTCTGGAAAACCACTCATTAACTTTCTGAATGCTGCTATTTAGTGTTATCCAAGGAACATCTTCAGTATCTCTAGGATTCTCTGAGCATGGCAGTTTCTGCTTATTCCATTCTTTTCTCTCACACAGGGGATCAGCATTCAGATCTACCTTTTTTTCTGTGCTGGGAGTCCGCCTATCATTACATGTTTCCTTACTTCCAGCCCATCTGTTATGTTGGCTCCTTGCTAAGCCAGGCTGTTTGCTTTTATTACAGAATTCAGCCTTTTCTACATTCATTCTGTCTTTAGTGAGTAATAAACTGCTGTTCTCATGCTGTAATGAGCTGGCATGAGTATTTGTGCCACATGGCTCCACATGCAAGTTTGAAACAGAACTACCCTGATACTTTTCTGGATGCCTCTCAGCTGCACGCTTCTCAGTGGTGTTCAAATCATTATTACTGGGTTGATGATGTTCAGTATTTGTTACATCCGTCTCAGAAAATTCACAAGCAGCTGAAAATATACAAAAATAACAAGGT:C	BRCA1	BRCA1:NM_007297:exon9:c.530_1640del:p.A177Gfs*5,BRCA1:NM_007294:exon10:c.671_1781del:p.A224Gfs*5,BRCA1:NM_007300:exon10:c.671_1781del:p.A224Gfs*5	Pathogenic	Pathogenic	BRCA1	Not Yet Reviewed
	17:43093749:C:T	BRCA1	BRCA1:NM_007297:exon9:c.G1641A:p.M547I,BRCA1:NM_007294:exon10:c.G1782A:p.M594I,BRCA1:NM_007300:exon10:c.G1782A:p.M594I	Benign	Conflicting_interpretations_of_pathogenicity	BRCA1	Not Yet Reviewed
	17:43093750:A:G	BRCA1	BRCA1:NM_007297:exon9:c.T1640C:p.M547T,BRCA1:NM_007294:exon10:c.T1781C:p.M594T,BRCA1:NM_007300:exon10:c.T1781C:p.M594T	Benign	Conflicting_interpretations_of_pathogenicity	BRCA1	Not Yet Reviewed
	17:43093750:AT:A	BRCA1	BRCA1:NM_007297:exon9:c.1639delA:p.M547Wfs*5,BRCA1:NM_007294:exon10:c.1780delA:p.M594Wfs*5,BRCA1:NM_007300:exon10:c.1780delA:p.M594Wfs*5	Pathogenic	Pathogenic	BRCA1	Pathogenic
	17:43093754:T:G	BRCA1	BRCA1:NM_007297:exon9:c.A1636C:p.N546H,BRCA1:NM_007294:exon10:c.A1777C:p.N593H,BRCA1:NM_007300:exon10:c.A1777C:p.N593H	Benign	Conflicting_interpretations_of_pathogenicity	BRCA1	Not Yet Reviewed
	17:43093756:C:T	BRCA1	BRCA1:NM_007297:exon9:c.G1634A:p.S545N,BRCA1:NM_007294:exon10:c.G1775A:p.S592N,BRCA1:NM_007300:exon10:c.G1775A:p.S592N	Benign	Conflicting_interpretations_of_pathogenicity	BRCA1	Not Yet Reviewed
	17:43093757:T:G	BRCA1	BRCA1:NM_007297:exon9:c.A1633C:p.S545R,BRCA1:NM_007294:exon10:c.A1774C:p.S592R,BRCA1:NM_007300:exon10:c.A1774C:p.S592R	Benign	Conflicting_interpretations_of_pathogenicity	BRCA1	Not Yet Reviewed
	17:43093758:TA:T	BRCA1	BRCA1:NM_007297:exon9:c.1631delT:p.I544Kfs*8,BRCA1:NM_007294:exon10:c.1772delT:p.I591Kfs*8,BRCA1:NM_007300:exon10:c.1772delT:p.I591Kfs*8	Pathogenic	Pathogenic	BRCA1	Pathogenic
	17:43093758:T:C	BRCA1	BRCA1:NM_007297:exon9:c.A1632G:p.I544M,BRCA1:NM_007294:exon10:c.A1773G:p.I591M,BRCA1:NM_007300:exon10:c.A1773G:p.I591M	Benign	Conflicting_interpretations_of_pathogenicity	BRCA1	Not Yet Reviewed
	17:43093759:A:G	BRCA1	BRCA1:NM_007297:exon9:c.T1631C:p.I544T,BRCA1:NM_007294:exon10:c.T1772C:p.I591T,BRCA1:NM_007300:exon10:c.T1772C:p.I591T	Benign	Conflicting_interpretations_of_pathogenicity	BRCA1	Not Yet Reviewed
	17:43093759:ATAC:A	BRCA1	BRCA1:NM_007297:exon9:c.1628_1630del:p.S543del,BRCA1:NM_007294:exon10:c.1769_1771del:p.S590del,BRCA1:NM_007300:exon10:c.1769_1771del:p.S590del	Pathogenic	Uncertain_significance	BRCA1	Not Yet Reviewed
	17:43093760:T:C	BRCA1	BRCA1:NM_007297:exon9:c.A1630G:p.I544V,BRCA1:NM_007294:exon10:c.A1771G:p.I591V,BRCA1:NM_007300:exon10:c.A1771G:p.I591V	Benign	Conflicting_interpretations_of_pathogenicity	BRCA1	Not Yet Reviewed
	17:43093761:ACT:G	BRCA1	BRCA1:NM_007297:exon9:c.1627_1629delinsC:p.S543Hfs*17,BRCA1:NM_007294:exon10:c.1768_1770delinsC:p.S590Hfs*17,BRCA1:NM_007300:exon10:c.1768_1770delinsC:p.S590Hfs*17	Pathogenic	Pathogenic	BRCA1	Pathogenic
	17:43093762:C:T	BRCA1	BRCA1:NM_007297:exon9:c.G1628A:p.S543N,BRCA1:NM_007294:exon10:c.G1769A:p.S590N,BRCA1:NM_007300:exon10:c.G1769A:p.S590N	Benign	Conflicting_interpretations_of_pathogenicity	BRCA1	Not Yet Reviewed
	17:43093763:T:A	BRCA1	BRCA1:NM_007297:exon9:c.A1627T:p.S543C,BRCA1:NM_007294:exon10:c.A1768T:p.S590C,BRCA1:NM_007300:exon10:c.A1768T:p.S590C	Benign	Conflicting_interpretations_of_pathogenicity	BRCA1	Not Yet Reviewed
	17:43093763:T:C	BRCA1	BRCA1:NM_007297:exon9:c.A1627G:p.S543G,BRCA1:NM_007294:exon10:c.A1768G:p.S590G,BRCA1:NM_007300:exon10:c.A1768G:p.S590G	Benign	Conflicting_interpretations_of_pathogenicity	BRCA1	Not Yet Reviewed
	17:43093765:C:A	BRCA1	BRCA1:NM_007297:exon9:c.G1625T:p.S542I,BRCA1:NM_007294:exon10:c.G1766T:p.S589I,BRCA1:NM_007300:exon10:c.G1766T:p.S589I	Benign	Conflicting_interpretations_of_pathogenicity	BRCA1	Not Yet Reviewed
	17:43093765:C:T	BRCA1	BRCA1:NM_007297:exon9:c.G1625A:p.S542N,BRCA1:NM_007294:exon10:c.G1766A:p.S589N,BRCA1:NM_007300:exon10:c.G1766A:p.S589N	Benign	Conflicting_interpretations_of_pathogenicity	BRCA1	Not Yet Reviewed
	17:43093765:CT:C	BRCA1	BRCA1:NM_007297:exon9:c.1624delA:p.S542Afs*3,BRCA1:NM_007294:exon10:c.1765delA:p.S589Afs*3,BRCA1:NM_007300:exon10:c.1765delA:p.S589Afs*3	Pathogenic	Pathogenic	BRCA1	Not Yet Reviewed
	17:43093766:T:A	BRCA1	BRCA1:NM_007297:exon9:c.A1624T:p.S542C,BRCA1:NM_007294:exon10:c.A1765T:p.S589C,BRCA1:NM_007300:exon10:c.A1765T:p.S589C	Benign		BRCA1	Not Yet Reviewed
	17:43093766:TGC:T	BRCA1	BRCA1:NM_007297:exon9:c.1622_1623del:p.S541Kfs*19,BRCA1:NM_007294:exon10:c.1763_1764del:p.S588Kfs*19,BRCA1:NM_007300:exon10:c.1763_1764del:p.S588Kfs*19	Pathogenic	Pathogenic	BRCA1	Pathogenic
	17:43093767:G:C	BRCA1	BRCA1:NM_007297:exon9:c.C1623G:p.S541R,BRCA1:NM_007294:exon10:c.C1764G:p.S588R,BRCA1:NM_007300:exon10:c.C1764G:p.S588R	Benign	Conflicting_interpretations_of_pathogenicity	BRCA1	Not Yet Reviewed
	17:43093767:GC:AA	BRCA1	BRCA1:NM_007297:exon9:c.1622_1623delinsTT:p.S541I,BRCA1:NM_007294:exon10:c.1763_1764delinsTT:p.S588I,BRCA1:NM_007300:exon10:c.1763_1764delinsTT:p.S588I	Benign	Conflicting_interpretations_of_pathogenicity	BRCA1	Not Yet Reviewed
	17:43093767:GC:TT	BRCA1	BRCA1:NM_007297:exon9:c.1622_1623delinsAA:p.S541K,BRCA1:NM_007294:exon10:c.1763_1764delinsAA:p.S588K,BRCA1:NM_007300:exon10:c.1763_1764delinsAA:p.S588K	Benign	Conflicting_interpretations_of_pathogenicity	BRCA1	Not Yet Reviewed
	17:43093767:G:T	BRCA1	BRCA1:NM_007297:exon9:c.C1623A:p.S541R,BRCA1:NM_007294:exon10:c.C1764A:p.S588R,BRCA1:NM_007300:exon10:c.C1764A:p.S588R	Benign	Conflicting_interpretations_of_pathogenicity	BRCA1	Not Yet Reviewed
	17:43093768:C:CT	BRCA1	BRCA1:NM_007297:exon9:c.1621dupA:p.S541Kfs*20,BRCA1:NM_007294:exon10:c.1762dupA:p.S588Kfs*20,BRCA1:NM_007300:exon10:c.1762dupA:p.S588Kfs*20	Pathogenic	Pathogenic	BRCA1	Pathogenic
	17:43093768:CTTAT:C	BRCA1	BRCA1:NM_007297:exon9:c.1618_1621del:p.I540Afs*4,BRCA1:NM_007294:exon10:c.1759_1762del:p.I587Afs*4,BRCA1:NM_007300:exon10:c.1759_1762del:p.I587Afs*4	Pathogenic	Pathogenic	BRCA1	Pathogenic
	17:43093769:T:C	BRCA1	BRCA1:NM_007297:exon9:c.A1621G:p.S541G,BRCA1:NM_007294:exon10:c.A1762G:p.S588G,BRCA1:NM_007300:exon10:c.A1762G:p.S588G	Benign	Conflicting_interpretations_of_pathogenicity	BRCA1	Not Yet Reviewed
	17:43093769:TTATA:T	BRCA1	BRCA1:NM_007297:exon9:c.1617_1620del:p.I540Afs*4,BRCA1:NM_007294:exon10:c.1758_1761del:p.I587Afs*4,BRCA1:NM_007300:exon10:c.1758_1761del:p.I587Afs*4	Pathogenic		BRCA1	Not Yet Reviewed
	17:43093770:TA:T	BRCA1	BRCA1:NM_007297:exon9:c.1619delT:p.I540Kfs*5,BRCA1:NM_007294:exon10:c.1760delT:p.I587Kfs*5,BRCA1:NM_007300:exon10:c.1760delT:p.I587Kfs*5	Pathogenic	Pathogenic	BRCA1	Not Yet Reviewed
	17:43093770:T:C	BRCA1	BRCA1:NM_007297:exon9:c.A1620G:p.I540M,BRCA1:NM_007294:exon10:c.A1761G:p.I587M,BRCA1:NM_007300:exon10:c.A1761G:p.I587M	Benign	Conflicting_interpretations_of_pathogenicity	BRCA1	Not Yet Reviewed
	17:43093770:T:TA	BRCA1	BRCA1:NM_007297:exon9:c.1619dupT:p.S541Kfs*20,BRCA1:NM_007294:exon10:c.1760dupT:p.S588Kfs*20,BRCA1:NM_007300:exon10:c.1760dupT:p.S588Kfs*20	Pathogenic	Pathogenic	BRCA1	Not Yet Reviewed
	17:43093771:A:G	BRCA1	BRCA1:NM_007297:exon9:c.T1619C:p.I540T,BRCA1:NM_007294:exon10:c.T1760C:p.I587T,BRCA1:NM_007300:exon10:c.T1760C:p.I587T	Benign	Conflicting_interpretations_of_pathogenicity	BRCA1	Not Yet Reviewed
	17:43093771:AT:A	BRCA1	BRCA1:NM_007297:exon9:c.1618delA:p.I540*,BRCA1:NM_007294:exon10:c.1759delA:p.I587*,BRCA1:NM_007300:exon10:c.1759delA:p.I587*	Pathogenic	Pathogenic	BRCA1	Pathogenic
	17:43093771:ATAG:TC	BRCA1	BRCA1:NM_007297:exon9:c.1616_1619delinsGA:p.P539Rfs*21,BRCA1:NM_007294:exon10:c.1757_1760delinsGA:p.P586Rfs*21,BRCA1:NM_007300:exon10:c.1757_1760delinsGA:p.P586Rfs*21	Pathogenic	Pathogenic	BRCA1	Not Yet Reviewed
	17:43093772:T:C	BRCA1	BRCA1:NM_007297:exon9:c.A1618G:p.I540V,BRCA1:NM_007294:exon10:c.A1759G:p.I587V,BRCA1:NM_007300:exon10:c.A1759G:p.I587V	Benign	Conflicting_interpretations_of_pathogenicity	BRCA1	Not Yet Reviewed
	17:43093773:AG:A	BRCA1	BRCA1:NM_007297:exon9:c.1616delC:p.P539Lfs*2,BRCA1:NM_007294:exon10:c.1757delC:p.P586Lfs*2,BRCA1:NM_007300:exon10:c.1757delC:p.P586Lfs*2	Pathogenic	Pathogenic	BRCA1	Pathogenic
	17:43093774:G:A	BRCA1	BRCA1:NM_007297:exon9:c.C1616T:p.P539L,BRCA1:NM_007294:exon10:c.C1757T:p.P586L,BRCA1:NM_007300:exon10:c.C1757T:p.P586L	Benign	Conflicting_interpretations_of_pathogenicity	BRCA1	Not Yet Reviewed
	17:43093774:G:C	BRCA1	BRCA1:NM_007297:exon9:c.C1616G:p.P539R,BRCA1:NM_007294:exon10:c.C1757G:p.P586R,BRCA1:NM_007300:exon10:c.C1757G:p.P586R	Benign	Conflicting_interpretations_of_pathogenicity	BRCA1	Not Yet Reviewed
	17:43093775:G:A	BRCA1	BRCA1:NM_007297:exon9:c.C1615T:p.P539S,BRCA1:NM_007294:exon10:c.C1756T:p.P586S,BRCA1:NM_007300:exon10:c.C1756T:p.P586S	Benign	Conflicting_interpretations_of_pathogenicity	BRCA1	Not Yet Reviewed
	17:43093775:GTTCAGCT:G	BRCA1	BRCA1:NM_007297:exon9:c.1608_1614del:p.K536Nfs*3,BRCA1:NM_007294:exon10:c.1749_1755del:p.K583Nfs*3,BRCA1:NM_007300:exon10:c.1749_1755del:p.K583Nfs*3	Pathogenic	Pathogenic	BRCA1	Pathogenic
	17:43093778:C:G	BRCA1	BRCA1:NM_007297:exon9:c.G1612C:p.E538Q,BRCA1:NM_007294:exon10:c.G1753C:p.E585Q,BRCA1:NM_007300:exon10:c.G1753C:p.E585Q	Benign	Conflicting_interpretations_of_pathogenicity	BRCA1	Not Yet Reviewed
	17:43093780:G:A	BRCA1	BRCA1:NM_007297:exon9:c.C1610T:p.A537V,BRCA1:NM_007294:exon10:c.C1751T:p.A584V,BRCA1:NM_007300:exon10:c.C1751T:p.A584V	Benign	Conflicting_interpretations_of_pathogenicity	BRCA1	Not Yet Reviewed
	17:43093784:T:A	BRCA1	BRCA1:NM_007297:exon9:c.A1606T:p.K536X,BRCA1:NM_007294:exon10:c.A1747T:p.K583X,BRCA1:NM_007300:exon10:c.A1747T:p.K583X	Pathogenic	Pathogenic	BRCA1	Pathogenic
	17:43093784:T:C	BRCA1	BRCA1:NM_007297:exon9:c.A1606G:p.K536E,BRCA1:NM_007294:exon10:c.A1747G:p.K583E,BRCA1:NM_007300:exon10:c.A1747G:p.K583E	Benign	Conflicting_interpretations_of_pathogenicity	BRCA1	Not Yet Reviewed
	17:43093785:CG:C	BRCA1	BRCA1:NM_007297:exon9:c.1604delC:p.T535Rfs*6,BRCA1:NM_007294:exon10:c.1745delC:p.T582Rfs*6,BRCA1:NM_007300:exon10:c.1745delC:p.T582Rfs*6	Pathogenic	Pathogenic	BRCA1	Not Yet Reviewed
	17:43093786:G:A	BRCA1	BRCA1:NM_007297:exon9:c.C1604T:p.T535M,BRCA1:NM_007294:exon10:c.C1745T:p.T582M,BRCA1:NM_007300:exon10:c.C1745T:p.T582M	Benign	Conflicting_interpretations_of_pathogenicity	BRCA1	Not Yet Reviewed
	17:43093786:G:GT	BRCA1	BRCA1:NM_007297:exon9:c.1603dupA:p.T535Nfs*4,BRCA1:NM_007294:exon10:c.1744dupA:p.T582Nfs*4,BRCA1:NM_007300:exon10:c.1744dupA:p.T582Nfs*4	Pathogenic	Pathogenic	BRCA1	Not Yet Reviewed
	17:43093786:G:T	BRCA1	BRCA1:NM_007297:exon9:c.C1604A:p.T535K,BRCA1:NM_007294:exon10:c.C1745A:p.T582K,BRCA1:NM_007300:exon10:c.C1745A:p.T582K	Benign	Conflicting_interpretations_of_pathogenicity	BRCA1	Not Yet Reviewed
	17:43093786:GT:G	BRCA1	BRCA1:NM_007297:exon9:c.1603delA:p.T535Rfs*6,BRCA1:NM_007294:exon10:c.1744delA:p.T582Rfs*6,BRCA1:NM_007300:exon10:c.1744delA:p.T582Rfs*6	Pathogenic	Pathogenic	BRCA1	Pathogenic
	17:43093789:T:C	BRCA1	BRCA1:NM_007297:exon9:c.A1601G:p.K534R,BRCA1:NM_007294:exon10:c.A1742G:p.K581R,BRCA1:NM_007300:exon10:c.A1742G:p.K581R	Benign	Conflicting_interpretations_of_pathogenicity	BRCA1	Not Yet Reviewed
	17:43093790:T:A	BRCA1	BRCA1:NM_007297:exon9:c.A1600T:p.K534X,BRCA1:NM_007294:exon10:c.A1741T:p.K581X,BRCA1:NM_007300:exon10:c.A1741T:p.K581X	Pathogenic	Pathogenic	BRCA1	Pathogenic
	17:43093795:G:C	BRCA1	BRCA1:NM_007297:exon9:c.C1595G:p.A532G,BRCA1:NM_007294:exon10:c.C1736G:p.A579G,BRCA1:NM_007300:exon10:c.C1736G:p.A579G	Benign		BRCA1	Not Yet Reviewed
	17:43093796:CAG:C	BRCA1	BRCA1:NM_007297:exon9:c.1592_1593del:p.S531Cfs*7,BRCA1:NM_007294:exon10:c.1733_1734del:p.S578Cfs*7,BRCA1:NM_007300:exon10:c.1733_1734del:p.S578Cfs*7	Pathogenic	Pathogenic	BRCA1	Pathogenic
	17:43093798:G:A	BRCA1	BRCA1:NM_007297:exon9:c.C1592T:p.S531F,BRCA1:NM_007294:exon10:c.C1733T:p.S578F,BRCA1:NM_007300:exon10:c.C1733T:p.S578F	Benign	Conflicting_interpretations_of_pathogenicity	BRCA1	Not Yet Reviewed
	17:43093798:G:T	BRCA1	BRCA1:NM_007297:exon9:c.C1592A:p.S531Y,BRCA1:NM_007294:exon10:c.C1733A:p.S578Y,BRCA1:NM_007300:exon10:c.C1733A:p.S578Y	Benign	Conflicting_interpretations_of_pathogenicity	BRCA1	Not Yet Reviewed
	17:43093799:ATTCT:A	BRCA1	BRCA1:NM_007297:exon9:c.1587_1590del:p.K529Nfs*11,BRCA1:NM_007294:exon10:c.1728_1731del:p.K576Nfs*11,BRCA1:NM_007300:exon10:c.1728_1731del:p.K576Nfs*11	Pathogenic	Pathogenic	BRCA1	Not Yet Reviewed
	17:43093800:TTC:T	BRCA1	BRCA1:NM_007297:exon9:c.1588_1589del:p.E530Ifs*8,BRCA1:NM_007294:exon10:c.1729_1730del:p.E577Ifs*8,BRCA1:NM_007300:exon10:c.1729_1730del:p.E577Ifs*8	Pathogenic	Pathogenic	BRCA1	Pathogenic
	17:43093802:C:A	BRCA1	BRCA1:NM_007297:exon9:c.G1588T:p.E530X,BRCA1:NM_007294:exon10:c.G1729T:p.E577X,BRCA1:NM_007300:exon10:c.G1729T:p.E577X	Pathogenic	Pathogenic	BRCA1	Pathogenic
	17:43093802:C:CT	BRCA1	BRCA1:NM_007297:exon9:c.1587dupA:p.E530Rfs*9,BRCA1:NM_007294:exon10:c.1728dupA:p.E577Rfs*9,BRCA1:NM_007300:exon10:c.1728dupA:p.E577Rfs*9	Pathogenic	Pathogenic	BRCA1	Pathogenic
	17:43093802:C:G	BRCA1	BRCA1:NM_007297:exon9:c.G1588C:p.E530Q,BRCA1:NM_007294:exon10:c.G1729C:p.E577Q,BRCA1:NM_007300:exon10:c.G1729C:p.E577Q	Benign	Conflicting_interpretations_of_pathogenicity	BRCA1	Not Yet Reviewed
	17:43093802:C:T	BRCA1	BRCA1:NM_007297:exon9:c.G1588A:p.E530K,BRCA1:NM_007294:exon10:c.G1729A:p.E577K,BRCA1:NM_007300:exon10:c.G1729A:p.E577K	Benign		BRCA1	Not Yet Reviewed
	17:43093802:CT:C	BRCA1	BRCA1:NM_007297:exon9:c.1587delA:p.E530Nfs*11,BRCA1:NM_007294:exon10:c.1728delA:p.E577Nfs*11,BRCA1:NM_007300:exon10:c.1728delA:p.E577Nfs*11	Pathogenic	Pathogenic	BRCA1	Not Yet Reviewed
	17:43093803:T:A	BRCA1	BRCA1:NM_007297:exon9:c.A1587T:p.K529N,BRCA1:NM_007294:exon10:c.A1728T:p.K576N,BRCA1:NM_007300:exon10:c.A1728T:p.K576N	Benign		BRCA1	Not Yet Reviewed
	17:43093804:T:C	BRCA1	BRCA1:NM_007297:exon9:c.A1586G:p.K529R,BRCA1:NM_007294:exon10:c.A1727G:p.K576R,BRCA1:NM_007300:exon10:c.A1727G:p.K576R	Benign	Conflicting_interpretations_of_pathogenicity	BRCA1	Not Yet Reviewed
	17:43093804:T:TC	BRCA1	BRCA1:NM_007297:exon9:c.1585_1586insG:p.K529Rfs*10,BRCA1:NM_007294:exon10:c.1726_1727insG:p.K576Rfs*10,BRCA1:NM_007300:exon10:c.1726_1727insG:p.K576Rfs*10	Pathogenic	Pathogenic	BRCA1	Pathogenic
	17:43093805:T:C	BRCA1	BRCA1:NM_007297:exon9:c.A1585G:p.K529E,BRCA1:NM_007294:exon10:c.A1726G:p.K576E,BRCA1:NM_007300:exon10:c.A1726G:p.K576E	Benign	Conflicting_interpretations_of_pathogenicity	BRCA1	Not Yet Reviewed
	17:43093805:T:TC	BRCA1	BRCA1:NM_007297:exon9:c.1584_1585insG:p.K529Efs*10,BRCA1:NM_007294:exon10:c.1725_1726insG:p.K576Efs*10,BRCA1:NM_007300:exon10:c.1725_1726insG:p.K576Efs*10	Pathogenic	Pathogenic	BRCA1	Not Yet Reviewed
	17:43093807:T:C	BRCA1	BRCA1:NM_007297:exon9:c.A1583G:p.E528G,BRCA1:NM_007294:exon10:c.A1724G:p.E575G,BRCA1:NM_007300:exon10:c.A1724G:p.E575G	Benign	Conflicting_interpretations_of_pathogenicity	BRCA1	Not Yet Reviewed
	17:43093807:T:TC	BRCA1	BRCA1:NM_007297:exon9:c.1582dupG:p.E528Gfs*11,BRCA1:NM_007294:exon10:c.1723dupG:p.E575Gfs*11,BRCA1:NM_007300:exon10:c.1723dupG:p.E575Gfs*11	Pathogenic	Pathogenic	BRCA1	Pathogenic
	17:43093808:C:A	BRCA1	BRCA1:NM_007297:exon9:c.G1582T:p.E528X,BRCA1:NM_007294:exon10:c.G1723T:p.E575X,BRCA1:NM_007300:exon10:c.G1723T:p.E575X	Pathogenic	Pathogenic	BRCA1	Pathogenic
	17:43093808:C:T	BRCA1	BRCA1:NM_007297:exon9:c.G1582A:p.E528K,BRCA1:NM_007294:exon10:c.G1723A:p.E575K,BRCA1:NM_007300:exon10:c.G1723A:p.E575K	Benign	Conflicting_interpretations_of_pathogenicity	BRCA1	Not Yet Reviewed
	17:43093810:A:G	BRCA1	BRCA1:NM_007297:exon9:c.T1580C:p.L527P,BRCA1:NM_007294:exon10:c.T1721C:p.L574P,BRCA1:NM_007300:exon10:c.T1721C:p.L574P	Benign	Conflicting_interpretations_of_pathogenicity	BRCA1	Not Yet Reviewed
	17:43093813:G:A	BRCA1	BRCA1:NM_007297:exon9:c.C1577T:p.S526L,BRCA1:NM_007294:exon10:c.C1718T:p.S573L,BRCA1:NM_007300:exon10:c.C1718T:p.S573L	Benign	Conflicting_interpretations_of_pathogenicity	BRCA1	Not Yet Reviewed
	17:43093813:GATTCT:G	BRCA1	BRCA1:NM_007297:exon9:c.1572_1576del:p.E525Tfs*12,BRCA1:NM_007294:exon10:c.1713_1717del:p.E572Tfs*12,BRCA1:NM_007300:exon10:c.1713_1717del:p.E572Tfs*12	Pathogenic	Pathogenic	BRCA1	Pathogenic
	17:43093813:G:T	BRCA1	BRCA1:NM_007297:exon9:c.C1577A:p.S526X,BRCA1:NM_007294:exon10:c.C1718A:p.S573X,BRCA1:NM_007300:exon10:c.C1718A:p.S573X	Pathogenic		BRCA1	Not Yet Reviewed
	17:43093814:A:AT	BRCA1	BRCA1:NM_007297:exon9:c.1575dupA:p.S526Ifs*13,BRCA1:NM_007294:exon10:c.1716dupA:p.S573Ifs*13,BRCA1:NM_007300:exon10:c.1716dupA:p.S573Ifs*13	Pathogenic	Pathogenic	BRCA1	Pathogenic
	17:43093814:A:G	BRCA1	BRCA1:NM_007297:exon9:c.T1576C:p.S526P,BRCA1:NM_007294:exon10:c.T1717C:p.S573P,BRCA1:NM_007300:exon10:c.T1717C:p.S573P	Benign	Conflicting_interpretations_of_pathogenicity	BRCA1	Not Yet Reviewed
	17:43093814:A:T	BRCA1	BRCA1:NM_007297:exon9:c.T1576A:p.S526T,BRCA1:NM_007294:exon10:c.T1717A:p.S573T,BRCA1:NM_007300:exon10:c.T1717A:p.S573T	Benign	Conflicting_interpretations_of_pathogenicity	BRCA1	Not Yet Reviewed
	17:43093814:AT:A	BRCA1	BRCA1:NM_007297:exon9:c.1575delA:p.E525Dfs*16,BRCA1:NM_007294:exon10:c.1716delA:p.E572Dfs*16,BRCA1:NM_007300:exon10:c.1716delA:p.E572Dfs*16	Pathogenic	Pathogenic	BRCA1	Pathogenic
	17:43093817:C:A	BRCA1	BRCA1:NM_007297:exon9:c.G1573T:p.E525X,BRCA1:NM_007294:exon10:c.G1714T:p.E572X,BRCA1:NM_007300:exon10:c.G1714T:p.E572X	Pathogenic	Pathogenic	BRCA1	Pathogenic
	17:43093817:C:G	BRCA1	BRCA1:NM_007297:exon9:c.G1573C:p.E525Q,BRCA1:NM_007294:exon10:c.G1714C:p.E572Q,BRCA1:NM_007300:exon10:c.G1714C:p.E572Q	Benign	Conflicting_interpretations_of_pathogenicity	BRCA1	Not Yet Reviewed
	17:43093817:C:T	BRCA1	BRCA1:NM_007297:exon9:c.G1573A:p.E525K,BRCA1:NM_007294:exon10:c.G1714A:p.E572K,BRCA1:NM_007300:exon10:c.G1714A:p.E572K	Benign	Conflicting_interpretations_of_pathogenicity	BRCA1	Not Yet Reviewed
	17:43093818:T:C	BRCA1	BRCA1:NM_007297:exon9:c.A1572G:p.I524M,BRCA1:NM_007294:exon10:c.A1713G:p.I571M,BRCA1:NM_007300:exon10:c.A1713G:p.I571M	Benign	Conflicting_interpretations_of_pathogenicity	BRCA1	Not Yet Reviewed
	17:43093819:A:AT	BRCA1	BRCA1:NM_007297:exon9:c.1570dupA:p.I524Nfs*15,BRCA1:NM_007294:exon10:c.1711dupA:p.I571Nfs*15,BRCA1:NM_007300:exon10:c.1711dupA:p.I571Nfs*15	Pathogenic		BRCA1	Not Yet Reviewed
	17:43093819:A:C	BRCA1	BRCA1:NM_007297:exon9:c.T1571G:p.I524R,BRCA1:NM_007294:exon10:c.T1712G:p.I571R,BRCA1:NM_007300:exon10:c.T1712G:p.I571R	Benign	Conflicting_interpretations_of_pathogenicity	BRCA1	Not Yet Reviewed
	17:43093819:A:G	BRCA1	BRCA1:NM_007297:exon9:c.T1571C:p.I524T,BRCA1:NM_007294:exon10:c.T1712C:p.I571T,BRCA1:NM_007300:exon10:c.T1712C:p.I571T	Benign	Conflicting_interpretations_of_pathogenicity	BRCA1	Not Yet Reviewed
	17:43093819:A:T	BRCA1	BRCA1:NM_007297:exon9:c.T1571A:p.I524K,BRCA1:NM_007294:exon10:c.T1712A:p.I571K,BRCA1:NM_007300:exon10:c.T1712A:p.I571K	Benign	Conflicting_interpretations_of_pathogenicity	BRCA1	Not Yet Reviewed
	17:43093820:T:C	BRCA1	BRCA1:NM_007297:exon9:c.A1570G:p.I524V,BRCA1:NM_007294:exon10:c.A1711G:p.I571V,BRCA1:NM_007300:exon10:c.A1711G:p.I571V	Benign	Conflicting_interpretations_of_pathogenicity	BRCA1	Not Yet Reviewed
	17:43093821:TG:T	BRCA1	BRCA1:NM_007297:exon9:c.1568delC:p.P523Qfs*2,BRCA1:NM_007294:exon10:c.1709delC:p.P570Qfs*2,BRCA1:NM_007300:exon10:c.1709delC:p.P570Qfs*2	Pathogenic	Pathogenic	BRCA1	Not Yet Reviewed
	17:43093822:G:A	BRCA1	BRCA1:NM_007297:exon9:c.C1568T:p.P523L,BRCA1:NM_007294:exon10:c.C1709T:p.P570L,BRCA1:NM_007300:exon10:c.C1709T:p.P570L	Benign	Conflicting_interpretations_of_pathogenicity	BRCA1	Not Yet Reviewed
	17:43093822:G:T	BRCA1	BRCA1:NM_007297:exon9:c.C1568A:p.P523Q,BRCA1:NM_007294:exon10:c.C1709A:p.P570Q,BRCA1:NM_007300:exon10:c.C1709A:p.P570Q	Benign	Conflicting_interpretations_of_pathogenicity	BRCA1	Not Yet Reviewed
	17:43093823:G:A	BRCA1	BRCA1:NM_007297:exon9:c.C1567T:p.P523S,BRCA1:NM_007294:exon10:c.C1708T:p.P570S,BRCA1:NM_007300:exon10:c.C1708T:p.P570S	Benign		BRCA1	Not Yet Reviewed
	17:43093824:G:C	BRCA1	BRCA1:NM_007297:exon9:c.C1566G:p.N522K,BRCA1:NM_007294:exon10:c.C1707G:p.N569K,BRCA1:NM_007300:exon10:c.C1707G:p.N569K	Benign	Conflicting_interpretations_of_pathogenicity	BRCA1	Not Yet Reviewed
	17:43093824:GT:G	BRCA1	BRCA1:NM_007297:exon9:c.1565delA:p.N522Tfs*3,BRCA1:NM_007294:exon10:c.1706delA:p.N569Tfs*3,BRCA1:NM_007300:exon10:c.1706delA:p.N569Tfs*3	Pathogenic	Pathogenic	BRCA1	Not Yet Reviewed
	17:43093825:T:A	BRCA1	BRCA1:NM_007297:exon9:c.A1565T:p.N522I,BRCA1:NM_007294:exon10:c.A1706T:p.N569I,BRCA1:NM_007300:exon10:c.A1706T:p.N569I	Benign	Conflicting_interpretations_of_pathogenicity	BRCA1	Not Yet Reviewed
	17:43093825:T:C	BRCA1	BRCA1:NM_007297:exon9:c.A1565G:p.N522S,BRCA1:NM_007294:exon10:c.A1706G:p.N569S,BRCA1:NM_007300:exon10:c.A1706G:p.N569S	Benign	Conflicting_interpretations_of_pathogenicity	BRCA1	Not Yet Reviewed
	17:43093826:T:C	BRCA1	BRCA1:NM_007297:exon9:c.A1564G:p.N522D,BRCA1:NM_007294:exon10:c.A1705G:p.N569D,BRCA1:NM_007300:exon10:c.A1705G:p.N569D	Benign	Conflicting_interpretations_of_pathogenicity	BRCA1	Not Yet Reviewed
	17:43093828:G:C	BRCA1	BRCA1:NM_007297:exon9:c.C1562G:p.P521R,BRCA1:NM_007294:exon10:c.C1703G:p.P568R,BRCA1:NM_007300:exon10:c.C1703G:p.P568R	Benign	Conflicting_interpretations_of_pathogenicity	BRCA1	Not Yet Reviewed
	17:43093829:G:A	BRCA1	BRCA1:NM_007297:exon9:c.C1561T:p.P521S,BRCA1:NM_007294:exon10:c.C1702T:p.P568S,BRCA1:NM_007300:exon10:c.C1702T:p.P568S	Benign	Conflicting_interpretations_of_pathogenicity	BRCA1	Not Yet Reviewed
	17:43093829:G:C	BRCA1	BRCA1:NM_007297:exon9:c.C1561G:p.P521A,BRCA1:NM_007294:exon10:c.C1702G:p.P568A,BRCA1:NM_007300:exon10:c.C1702G:p.P568A	Benign	Conflicting_interpretations_of_pathogenicity	BRCA1	Not Yet Reviewed
	17:43093830:A:AT	BRCA1	BRCA1:NM_007297:exon9:c.1559dupA:p.N520Kfs*3,BRCA1:NM_007294:exon10:c.1700dupA:p.N567Kfs*3,BRCA1:NM_007300:exon10:c.1700dupA:p.N567Kfs*3	Pathogenic	Pathogenic	BRCA1	Pathogenic
	17:43093830:A:C	BRCA1	BRCA1:NM_007297:exon9:c.T1560G:p.N520K,BRCA1:NM_007294:exon10:c.T1701G:p.N567K,BRCA1:NM_007300:exon10:c.T1701G:p.N567K	Benign	Conflicting_interpretations_of_pathogenicity	BRCA1	Not Yet Reviewed
	17:43093830:AT:A	BRCA1	BRCA1:NM_007297:exon9:c.1559delA:p.N520Ifs*5,BRCA1:NM_007294:exon10:c.1700delA:p.N567Ifs*5,BRCA1:NM_007300:exon10:c.1700delA:p.N567Ifs*5	Pathogenic	Pathogenic	BRCA1	Pathogenic
	17:43093831:T:G	BRCA1	BRCA1:NM_007297:exon9:c.A1559C:p.N520T,BRCA1:NM_007294:exon10:c.A1700C:p.N567T,BRCA1:NM_007300:exon10:c.A1700C:p.N567T	Benign	Conflicting_interpretations_of_pathogenicity	BRCA1	Not Yet Reviewed
	17:43093835:T:C	BRCA1	BRCA1:NM_007297:exon9:c.A1555G:p.K519E,BRCA1:NM_007294:exon10:c.A1696G:p.K566E,BRCA1:NM_007300:exon10:c.A1696G:p.K566E	Benign	Conflicting_interpretations_of_pathogenicity	BRCA1	Not Yet Reviewed
	17:43093835:T:G	BRCA1	BRCA1:NM_007297:exon9:c.A1555C:p.K519Q,BRCA1:NM_007294:exon10:c.A1696C:p.K566Q,BRCA1:NM_007300:exon10:c.A1696C:p.K566Q	Benign	Conflicting_interpretations_of_pathogenicity	BRCA1	Not Yet Reviewed
	17:43093835:T:TC	BRCA1	BRCA1:NM_007297:exon9:c.1554dupG:p.K519Efs*4,BRCA1:NM_007294:exon10:c.1695dupG:p.K566Efs*4,BRCA1:NM_007300:exon10:c.1695dupG:p.K566Efs*4	Pathogenic	Pathogenic	BRCA1	Pathogenic
	17:43093836:CT:C	BRCA1	BRCA1:NM_007297:exon9:c.1553delA:p.E518Gfs*7,BRCA1:NM_007294:exon10:c.1694delA:p.E565Gfs*7,BRCA1:NM_007300:exon10:c.1694delA:p.E565Gfs*7	Pathogenic		BRCA1	Not Yet Reviewed
	17:43093838:C:A	BRCA1	BRCA1:NM_007297:exon9:c.G1552T:p.E518X,BRCA1:NM_007294:exon10:c.G1693T:p.E565X,BRCA1:NM_007300:exon10:c.G1693T:p.E565X	Pathogenic	Pathogenic	BRCA1	Pathogenic
	17:43093838:C:T	BRCA1	BRCA1:NM_007297:exon9:c.G1552A:p.E518K,BRCA1:NM_007294:exon10:c.G1693A:p.E565K,BRCA1:NM_007300:exon10:c.G1693A:p.E565K	Benign		BRCA1	Not Yet Reviewed
	17:43093839:AT:A	BRCA1	BRCA1:NM_007297:exon9:c.1550delA:p.N517Mfs*8,BRCA1:NM_007294:exon10:c.1691delA:p.N564Mfs*8,BRCA1:NM_007300:exon10:c.1691delA:p.N564Mfs*8	Pathogenic	Pathogenic	BRCA1	Not Yet Reviewed
	17:43093841:T:A	BRCA1	BRCA1:NM_007297:exon9:c.A1549T:p.N517Y,BRCA1:NM_007294:exon10:c.A1690T:p.N564Y,BRCA1:NM_007300:exon10:c.A1690T:p.N564Y	Benign	Conflicting_interpretations_of_pathogenicity	BRCA1	Not Yet Reviewed
	17:43093841:T:C	BRCA1	BRCA1:NM_007297:exon9:c.A1549G:p.N517D,BRCA1:NM_007294:exon10:c.A1690G:p.N564D,BRCA1:NM_007300:exon10:c.A1690G:p.N564D	Benign		BRCA1	Not Yet Reviewed
	17:43093841:TC:T	BRCA1	BRCA1:NM_007297:exon9:c.1548delG:p.N517Mfs*8,BRCA1:NM_007294:exon10:c.1689delG:p.N564Mfs*8,BRCA1:NM_007300:exon10:c.1689delG:p.N564Mfs*8	Pathogenic		BRCA1	Not Yet Reviewed
	17:43093844:G:A	BRCA1	BRCA1:NM_007297:exon9:c.C1546T:p.Q516X,BRCA1:NM_007294:exon10:c.C1687T:p.Q563X,BRCA1:NM_007300:exon10:c.C1687T:p.Q563X	Pathogenic	Pathogenic	BRCA1	Pathogenic
	17:43093844:G:C	BRCA1	BRCA1:NM_007297:exon9:c.C1546G:p.Q516E,BRCA1:NM_007294:exon10:c.C1687G:p.Q563E,BRCA1:NM_007300:exon10:c.C1687G:p.Q563E	Benign		BRCA1	Not Yet Reviewed
	17:43093844:G:T	BRCA1	BRCA1:NM_007297:exon9:c.C1546A:p.Q516K,BRCA1:NM_007294:exon10:c.C1687A:p.Q563K,BRCA1:NM_007300:exon10:c.C1687A:p.Q563K	Benign	Conflicting_interpretations_of_pathogenicity	BRCA1	Not Yet Reviewed
	17:43093845:A:ACTTTC	BRCA1	BRCA1:NM_007297:exon9:c.1544_1545insGAAAG:p.I515Mfs*12,BRCA1:NM_007294:exon10:c.1685_1686insGAAAG:p.I562Mfs*12,BRCA1:NM_007300:exon10:c.1685_1686insGAAAG:p.I562Mfs*12	Pathogenic	Pathogenic	BRCA1	Pathogenic
	17:43093845:A:C	BRCA1	BRCA1:NM_007297:exon9:c.T1545G:p.I515M,BRCA1:NM_007294:exon10:c.T1686G:p.I562M,BRCA1:NM_007300:exon10:c.T1686G:p.I562M	Benign	Conflicting_interpretations_of_pathogenicity	BRCA1	Not Yet Reviewed
	17:43093846:A:AT	BRCA1	BRCA1:NM_007297:exon9:c.1543dupA:p.I515Nfs*4,BRCA1:NM_007294:exon10:c.1684dupA:p.I562Nfs*4,BRCA1:NM_007300:exon10:c.1684dupA:p.I562Nfs*4	Pathogenic	Pathogenic	BRCA1	Not Yet Reviewed
	17:43093846:A:G	BRCA1	BRCA1:NM_007297:exon9:c.T1544C:p.I515T,BRCA1:NM_007294:exon10:c.T1685C:p.I562T,BRCA1:NM_007300:exon10:c.T1685C:p.I562T	Benign	Conflicting_interpretations_of_pathogenicity	BRCA1	Not Yet Reviewed
	17:43093846:ATAGAATCACCTTTTGTTTTATTCTCATGACCACTATTAGTAATATTCA:CTTTC	BRCA1	BRCA1:NM_007297:exon9:c.1496_1544delinsGAAAG:p.M499Rfs*5,BRCA1:NM_007294:exon10:c.1637_1685delinsGAAAG:p.M546Rfs*5,BRCA1:NM_007300:exon10:c.1637_1685delinsGAAAG:p.M546Rfs*5	Pathogenic	Pathogenic	BRCA1	Pathogenic
	17:43093846:ATAGAATCACCTTTTGTTTTATTCTCATGACCACTATTAGTAATATTCA:TTTC	BRCA1	BRCA1:NM_007297:exon9:c.1496_1544delinsGAAA:p.M499_I515delinsRN,BRCA1:NM_007294:exon10:c.1637_1685delinsGAAA:p.M546_I562delinsRN,BRCA1:NM_007300:exon10:c.1637_1685delinsGAAA:p.M546_I562delinsRN	Benign		BRCA1	Not Yet Reviewed
	17:43093847:T:C	BRCA1	BRCA1:NM_007297:exon9:c.A1543G:p.I515V,BRCA1:NM_007294:exon10:c.A1684G:p.I562V,BRCA1:NM_007300:exon10:c.A1684G:p.I562V	Benign	Conflicting_interpretations_of_pathogenicity	BRCA1	Not Yet Reviewed
	17:43093848:A:G	BRCA1	BRCA1:NM_007297:exon9:c.T1542C:p.S514S,BRCA1:NM_007294:exon10:c.T1683C:p.S561S,BRCA1:NM_007300:exon10:c.T1683C:p.S561S	Benign	Uncertain_significance	BRCA1	Not Yet Reviewed
	17:43093848:AG:A	BRCA1	BRCA1:NM_007297:exon9:c.1541delC:p.S514Lfs*11,BRCA1:NM_007294:exon10:c.1682delC:p.S561Lfs*11,BRCA1:NM_007300:exon10:c.1682delC:p.S561Lfs*11	Pathogenic	Pathogenic	BRCA1	Not Yet Reviewed
	17:43093850:A:AATCACCTTTTGTTTTATTCTCATG	BRCA1	BRCA1:NM_007297:exon9:c.1539_1540insCATGAGAATAAAACAAAAGGTGAT:p.D513_S514insHENKTKGD,BRCA1:NM_007294:exon10:c.1680_1681insCATGAGAATAAAACAAAAGGTGAT:p.D560_S561insHENKTKGD,BRCA1:NM_007300:exon10:c.1680_1681insCATGAGAATAAAACAAAAGGTGAT:p.D560_S561insHENKTKGD	Benign	Uncertain_significance	BRCA1	Not Yet Reviewed
	17:43093852:T:A	BRCA1	BRCA1:NM_007297:exon9:c.A1538T:p.D513V,BRCA1:NM_007294:exon10:c.A1679T:p.D560V,BRCA1:NM_007300:exon10:c.A1679T:p.D560V	Benign	Conflicting_interpretations_of_pathogenicity	BRCA1	Not Yet Reviewed
	17:43093852:TCA:T	BRCA1	BRCA1:NM_007297:exon9:c.1536_1537del:p.D513Ffs*5,BRCA1:NM_007294:exon10:c.1677_1678del:p.D560Ffs*5,BRCA1:NM_007300:exon10:c.1677_1678del:p.D560Ffs*5	Pathogenic	Pathogenic	BRCA1	Not Yet Reviewed
	17:43093853:CA:C	BRCA1	BRCA1:NM_007297:exon9:c.1536delT:p.D513Ifs*12,BRCA1:NM_007294:exon10:c.1677delT:p.D560Ifs*12,BRCA1:NM_007300:exon10:c.1677delT:p.D560Ifs*12	Pathogenic	Pathogenic	BRCA1	Not Yet Reviewed
	17:43093854:AC:A	BRCA1	BRCA1:NM_007297:exon9:c.1535delG:p.G512Vfs*13,BRCA1:NM_007294:exon10:c.1676delG:p.G559Vfs*13,BRCA1:NM_007300:exon10:c.1676delG:p.G559Vfs*13	Pathogenic	Pathogenic	BRCA1	Not Yet Reviewed
	17:43093855:C:A	BRCA1	BRCA1:NM_007297:exon9:c.G1535T:p.G512V,BRCA1:NM_007294:exon10:c.G1676T:p.G559V,BRCA1:NM_007300:exon10:c.G1676T:p.G559V	Benign	Conflicting_interpretations_of_pathogenicity	BRCA1	Not Yet Reviewed
	17:43093855:C:T	BRCA1	BRCA1:NM_007297:exon9:c.G1535A:p.G512D,BRCA1:NM_007294:exon10:c.G1676A:p.G559D,BRCA1:NM_007300:exon10:c.G1676A:p.G559D	Benign	Conflicting_interpretations_of_pathogenicity	BRCA1	Not Yet Reviewed
	17:43093856:C:CT	BRCA1	BRCA1:NM_007297:exon9:c.1533dupA:p.G512Rfs*2,BRCA1:NM_007294:exon10:c.1674dupA:p.G559Rfs*2,BRCA1:NM_007300:exon10:c.1674dupA:p.G559Rfs*2	Pathogenic	Pathogenic	BRCA1	Pathogenic
	17:43093856:C:T	BRCA1	BRCA1:NM_007297:exon9:c.G1534A:p.G512S,BRCA1:NM_007294:exon10:c.G1675A:p.G559S,BRCA1:NM_007300:exon10:c.G1675A:p.G559S	Benign	Conflicting_interpretations_of_pathogenicity	BRCA1	Not Yet Reviewed
	17:43093856:CT:C	BRCA1	BRCA1:NM_007297:exon9:c.1533delA:p.G512Vfs*13,BRCA1:NM_007294:exon10:c.1674delA:p.G559Vfs*13,BRCA1:NM_007300:exon10:c.1674delA:p.G559Vfs*13	Pathogenic	Pathogenic	BRCA1	Pathogenic
	17:43093856:CTT:C	BRCA1	BRCA1:NM_007297:exon9:c.1532_1533del:p.K511Rfs*2,BRCA1:NM_007294:exon10:c.1673_1674del:p.K558Rfs*2,BRCA1:NM_007300:exon10:c.1673_1674del:p.K558Rfs*2	Pathogenic	Pathogenic	BRCA1	Pathogenic
	17:43093856:CTTTTG:C	BRCA1	BRCA1:NM_007297:exon9:c.1529_1533del:p.T510Rfs*2,BRCA1:NM_007294:exon10:c.1670_1674del:p.T557Rfs*2,BRCA1:NM_007300:exon10:c.1670_1674del:p.T557Rfs*2	Pathogenic	Likely_pathogenic	BRCA1	Not Yet Reviewed
	17:43093857:TTTTG:T	BRCA1	BRCA1:NM_007297:exon9:c.1529_1532del:p.T510Kfs*14,BRCA1:NM_007294:exon10:c.1670_1673del:p.T557Kfs*14,BRCA1:NM_007300:exon10:c.1670_1673del:p.T557Kfs*14	Pathogenic	Pathogenic	BRCA1	Pathogenic
	17:43093858:T:A	BRCA1	BRCA1:NM_007297:exon9:c.A1532T:p.K511I,BRCA1:NM_007294:exon10:c.A1673T:p.K558I,BRCA1:NM_007300:exon10:c.A1673T:p.K558I	Benign	Conflicting_interpretations_of_pathogenicity	BRCA1	Not Yet Reviewed
	17:43093859:T:G	BRCA1	BRCA1:NM_007297:exon9:c.A1531C:p.K511Q,BRCA1:NM_007294:exon10:c.A1672C:p.K558Q,BRCA1:NM_007300:exon10:c.A1672C:p.K558Q	Benign	Conflicting_interpretations_of_pathogenicity	BRCA1	Not Yet Reviewed
	17:43093861:G:A	BRCA1	BRCA1:NM_007297:exon9:c.C1529T:p.T510I,BRCA1:NM_007294:exon10:c.C1670T:p.T557I,BRCA1:NM_007300:exon10:c.C1670T:p.T557I	Benign	Conflicting_interpretations_of_pathogenicity	BRCA1	Not Yet Reviewed
	17:43093861:GT:G	BRCA1	BRCA1:NM_007297:exon9:c.1528delA:p.T510Qfs*15,BRCA1:NM_007294:exon10:c.1669delA:p.T557Qfs*15,BRCA1:NM_007300:exon10:c.1669delA:p.T557Qfs*15	Pathogenic	Pathogenic	BRCA1	Pathogenic
	17:43093862:T:C	BRCA1	BRCA1:NM_007297:exon9:c.A1528G:p.T510A,BRCA1:NM_007294:exon10:c.A1669G:p.T557A,BRCA1:NM_007300:exon10:c.A1669G:p.T557A	Benign	Conflicting_interpretations_of_pathogenicity	BRCA1	Not Yet Reviewed
	17:43093865:T:C	BRCA1	BRCA1:NM_007297:exon9:c.A1525G:p.K509E,BRCA1:NM_007294:exon10:c.A1666G:p.K556E,BRCA1:NM_007300:exon10:c.A1666G:p.K556E	Benign	Conflicting_interpretations_of_pathogenicity	BRCA1	Not Yet Reviewed
	17:43093866:AT:A	BRCA1	BRCA1:NM_007297:exon9:c.1523delA:p.N508Ifs*17,BRCA1:NM_007294:exon10:c.1664delA:p.N555Ifs*17,BRCA1:NM_007300:exon10:c.1664delA:p.N555Ifs*17	Pathogenic		BRCA1	Not Yet Reviewed
	17:43093867:T:C	BRCA1	BRCA1:NM_007297:exon9:c.A1523G:p.N508S,BRCA1:NM_007294:exon10:c.A1664G:p.N555S,BRCA1:NM_007300:exon10:c.A1664G:p.N555S	Benign	Conflicting_interpretations_of_pathogenicity	BRCA1	Not Yet Reviewed
	17:43093868:T:C	BRCA1	BRCA1:NM_007297:exon9:c.A1522G:p.N508D,BRCA1:NM_007294:exon10:c.A1663G:p.N555D,BRCA1:NM_007300:exon10:c.A1663G:p.N555D	Benign	Conflicting_interpretations_of_pathogenicity	BRCA1	Not Yet Reviewed
	17:43093869:C:A	BRCA1	BRCA1:NM_007297:exon9:c.G1521T:p.E507D,BRCA1:NM_007294:exon10:c.G1662T:p.E554D,BRCA1:NM_007300:exon10:c.G1662T:p.E554D	Benign	Conflicting_interpretations_of_pathogenicity	BRCA1	Not Yet Reviewed
	17:43093869:C:G	BRCA1	BRCA1:NM_007297:exon9:c.G1521C:p.E507D,BRCA1:NM_007294:exon10:c.G1662C:p.E554D,BRCA1:NM_007300:exon10:c.G1662C:p.E554D	Benign	Conflicting_interpretations_of_pathogenicity	BRCA1	Not Yet Reviewed
	17:43093870:T:C	BRCA1	BRCA1:NM_007297:exon9:c.A1520G:p.E507G,BRCA1:NM_007294:exon10:c.A1661G:p.E554G,BRCA1:NM_007300:exon10:c.A1661G:p.E554G	Benign	Conflicting_interpretations_of_pathogenicity	BRCA1	Not Yet Reviewed
	17:43093871:C:A	BRCA1	BRCA1:NM_007297:exon9:c.G1519T:p.E507X,BRCA1:NM_007294:exon10:c.G1660T:p.E554X,BRCA1:NM_007300:exon10:c.G1660T:p.E554X	Pathogenic	Pathogenic	BRCA1	Pathogenic
	17:43093873:T:C	BRCA1	BRCA1:NM_007297:exon9:c.A1517G:p.H506R,BRCA1:NM_007294:exon10:c.A1658G:p.H553R,BRCA1:NM_007300:exon10:c.A1658G:p.H553R	Benign	Conflicting_interpretations_of_pathogenicity	BRCA1	Not Yet Reviewed
	17:43093873:T:G	BRCA1	BRCA1:NM_007297:exon9:c.A1517C:p.H506P,BRCA1:NM_007294:exon10:c.A1658C:p.H553P,BRCA1:NM_007300:exon10:c.A1658C:p.H553P	Benign	Conflicting_interpretations_of_pathogenicity	BRCA1	Not Yet Reviewed
	17:43093874:G:T	BRCA1	BRCA1:NM_007297:exon9:c.C1516A:p.H506N,BRCA1:NM_007294:exon10:c.C1657A:p.H553N,BRCA1:NM_007300:exon10:c.C1657A:p.H553N	Benign		BRCA1	Not Yet Reviewed
	17:43093876:CCACTATTAGTAATATTCAT:C	BRCA1	BRCA1:NM_007297:exon9:c.1495_1513del:p.M499Vfs*20,BRCA1:NM_007294:exon10:c.1636_1654del:p.M546Vfs*20,BRCA1:NM_007300:exon10:c.1636_1654del:p.M546Vfs*20	Pathogenic	Pathogenic	BRCA1	Pathogenic
	17:43093876:C:T	BRCA1	BRCA1:NM_007297:exon9:c.G1514A:p.G505D,BRCA1:NM_007294:exon10:c.G1655A:p.G552D,BRCA1:NM_007300:exon10:c.G1655A:p.G552D	Benign	Conflicting_interpretations_of_pathogenicity	BRCA1	Not Yet Reviewed
	17:43093877:C:T	BRCA1	BRCA1:NM_007297:exon9:c.G1513A:p.G505S,BRCA1:NM_007294:exon10:c.G1654A:p.G552S,BRCA1:NM_007300:exon10:c.G1654A:p.G552S	Benign	Conflicting_interpretations_of_pathogenicity	BRCA1	Not Yet Reviewed
	17:43093878:A:AG	BRCA1	BRCA1:NM_007297:exon9:c.1511_1512insC:p.G505Wfs*3,BRCA1:NM_007294:exon10:c.1652_1653insC:p.G552Wfs*3,BRCA1:NM_007300:exon10:c.1652_1653insC:p.G552Wfs*3	Pathogenic	Pathogenic	BRCA1	Pathogenic
	17:43093879:C:CG	BRCA1	BRCA1:NM_007297:exon9:c.1510_1511insC:p.S504Tfs*4,BRCA1:NM_007294:exon10:c.1651_1652insC:p.S551Tfs*4,BRCA1:NM_007300:exon10:c.1651_1652insC:p.S551Tfs*4	Pathogenic	Pathogenic	BRCA1	Pathogenic
	17:43093879:C:T	BRCA1	BRCA1:NM_007297:exon9:c.G1511A:p.S504N,BRCA1:NM_007294:exon10:c.G1652A:p.S551N,BRCA1:NM_007300:exon10:c.G1652A:p.S551N	Benign	Conflicting_interpretations_of_pathogenicity	BRCA1	Not Yet Reviewed
	17:43093880:TA:T	BRCA1	BRCA1:NM_007297:exon9:c.1509delT:p.N503Kfs*22,BRCA1:NM_007294:exon10:c.1650delT:p.N550Kfs*22,BRCA1:NM_007300:exon10:c.1650delT:p.N550Kfs*22	Pathogenic	Pathogenic	BRCA1	Not Yet Reviewed
	17:43093880:T:C	BRCA1	BRCA1:NM_007297:exon9:c.A1510G:p.S504G,BRCA1:NM_007294:exon10:c.A1651G:p.S551G,BRCA1:NM_007300:exon10:c.A1651G:p.S551G	Benign	Conflicting_interpretations_of_pathogenicity	BRCA1	Not Yet Reviewed
	17:43093880:T:G	BRCA1	BRCA1:NM_007297:exon9:c.A1510C:p.S504R,BRCA1:NM_007294:exon10:c.A1651C:p.S551R,BRCA1:NM_007300:exon10:c.A1651C:p.S551R	Benign	Conflicting_interpretations_of_pathogenicity	BRCA1	Not Yet Reviewed
	17:43093880:T:TA	BRCA1	BRCA1:NM_007297:exon9:c.1509dupT:p.S504*,BRCA1:NM_007294:exon10:c.1650dupT:p.S551*,BRCA1:NM_007300:exon10:c.1650dupT:p.S551*	Pathogenic	Pathogenic	BRCA1	Pathogenic
	17:43093881:AT:A	BRCA1	BRCA1:NM_007297:exon9:c.1508delA:p.N503Ifs*22,BRCA1:NM_007294:exon10:c.1649delA:p.N550Ifs*22,BRCA1:NM_007300:exon10:c.1649delA:p.N550Ifs*22	Pathogenic	Pathogenic	BRCA1	Pathogenic
	17:43093882:T:C	BRCA1	BRCA1:NM_007297:exon9:c.A1508G:p.N503S,BRCA1:NM_007294:exon10:c.A1649G:p.N550S,BRCA1:NM_007300:exon10:c.A1649G:p.N550S	Benign	Conflicting_interpretations_of_pathogenicity	BRCA1	Not Yet Reviewed
	17:43093885:GTAATATTC:T	BRCA1	BRCA1:NM_007297:exon9:c.1497_1505delinsA:p.M499Ifs*2,BRCA1:NM_007294:exon10:c.1638_1646delinsA:p.M546Ifs*2,BRCA1:NM_007300:exon10:c.1638_1646delinsA:p.M546Ifs*2	Pathogenic	Pathogenic	BRCA1	Pathogenic
	17:43093887:AAT:A	BRCA1	BRCA1:NM_007297:exon9:c.1501_1502del:p.I501Yfs*2,BRCA1:NM_007294:exon10:c.1642_1643del:p.I548Yfs*2,BRCA1:NM_007300:exon10:c.1642_1643del:p.I548Yfs*2	Pathogenic	Pathogenic	BRCA1	Pathogenic
	17:43093889:T:C	BRCA1	BRCA1:NM_007297:exon9:c.A1501G:p.I501V,BRCA1:NM_007294:exon10:c.A1642G:p.I548V,BRCA1:NM_007300:exon10:c.A1642G:p.I548V	Benign	Conflicting_interpretations_of_pathogenicity	BRCA1	Not Yet Reviewed
	17:43093889:T:TC	BRCA1	BRCA1:NM_007297:exon9:c.1500_1501insG:p.I501Dfs*3,BRCA1:NM_007294:exon10:c.1641_1642insG:p.I548Dfs*3,BRCA1:NM_007300:exon10:c.1641_1642insG:p.I548Dfs*3	Pathogenic	Pathogenic/Likely_pathogenic	BRCA1	Not Yet Reviewed
	17:43093892:T:A	BRCA1	BRCA1:NM_007297:exon9:c.A1498T:p.N500Y,BRCA1:NM_007294:exon10:c.A1639T:p.N547Y,BRCA1:NM_007300:exon10:c.A1639T:p.N547Y	Benign	Conflicting_interpretations_of_pathogenicity	BRCA1	Not Yet Reviewed
	17:43093892:T:G	BRCA1	BRCA1:NM_007297:exon9:c.A1498C:p.N500H,BRCA1:NM_007294:exon10:c.A1639C:p.N547H,BRCA1:NM_007300:exon10:c.A1639C:p.N547H	Benign	Conflicting_interpretations_of_pathogenicity	BRCA1	Not Yet Reviewed
	17:43093893:C:T	BRCA1	BRCA1:NM_007297:exon9:c.G1497A:p.M499I,BRCA1:NM_007294:exon10:c.G1638A:p.M546I,BRCA1:NM_007300:exon10:c.G1638A:p.M546I	Benign	Conflicting_interpretations_of_pathogenicity	BRCA1	Not Yet Reviewed
	17:43093895:T:A	BRCA1	BRCA1:NM_007297:exon9:c.A1495T:p.M499L,BRCA1:NM_007294:exon10:c.A1636T:p.M546L,BRCA1:NM_007300:exon10:c.A1636T:p.M546L	Benign		BRCA1	Not Yet Reviewed
	17:43093895:T:C	BRCA1	BRCA1:NM_007297:exon9:c.A1495G:p.M499V,BRCA1:NM_007294:exon10:c.A1636G:p.M546V,BRCA1:NM_007300:exon10:c.A1636G:p.M546V	Benign	Conflicting_interpretations_of_pathogenicity	BRCA1	Not Yet Reviewed
	17:43093898:C:A	BRCA1	BRCA1:NM_007297:exon9:c.G1492T:p.V498L,BRCA1:NM_007294:exon10:c.G1633T:p.V545L,BRCA1:NM_007300:exon10:c.G1633T:p.V545L	Benign	Conflicting_interpretations_of_pathogenicity	BRCA1	Not Yet Reviewed
	17:43093898:C:T	BRCA1	BRCA1:NM_007297:exon9:c.G1492A:p.V498M,BRCA1:NM_007294:exon10:c.G1633A:p.V545M,BRCA1:NM_007300:exon10:c.G1633A:p.V545M	Benign		BRCA1	Not Yet Reviewed
	17:43093899:TT:CC	BRCA1	BRCA1:NM_007297:exon9:c.1490_1491delinsGG:p.Q497R,BRCA1:NM_007294:exon10:c.1631_1632delinsGG:p.Q544R,BRCA1:NM_007300:exon10:c.1631_1632delinsGG:p.Q544R	Benign	Conflicting_interpretations_of_pathogenicity	BRCA1	Not Yet Reviewed
	17:43093900:T:A	BRCA1	BRCA1:NM_007297:exon9:c.A1490T:p.Q497L,BRCA1:NM_007294:exon10:c.A1631T:p.Q544L,BRCA1:NM_007300:exon10:c.A1631T:p.Q544L	Benign	Conflicting_interpretations_of_pathogenicity	BRCA1	Not Yet Reviewed
	17:43093900:T:C	BRCA1	BRCA1:NM_007297:exon9:c.A1490G:p.Q497R,BRCA1:NM_007294:exon10:c.A1631G:p.Q544R,BRCA1:NM_007300:exon10:c.A1631G:p.Q544R	Benign		BRCA1	Not Yet Reviewed
	17:43093900:T:G	BRCA1	BRCA1:NM_007297:exon9:c.A1490C:p.Q497P,BRCA1:NM_007294:exon10:c.A1631C:p.Q544P,BRCA1:NM_007300:exon10:c.A1631C:p.Q544P	Benign	Conflicting_interpretations_of_pathogenicity	BRCA1	Not Yet Reviewed
	17:43093901:G:A	BRCA1	BRCA1:NM_007297:exon9:c.C1489T:p.Q497X,BRCA1:NM_007294:exon10:c.C1630T:p.Q544X,BRCA1:NM_007300:exon10:c.C1630T:p.Q544X	Pathogenic	Pathogenic	BRCA1	Pathogenic
	17:43093902:AC:A	BRCA1	BRCA1:NM_007297:exon9:c.1487delG:p.G496Vfs*3,BRCA1:NM_007294:exon10:c.1628delG:p.G543Vfs*3,BRCA1:NM_007300:exon10:c.1628delG:p.G543Vfs*3	Pathogenic	Pathogenic	BRCA1	Pathogenic
	17:43093904:CATTCT:C	BRCA1	BRCA1:NM_007297:exon9:c.1481_1485del:p.Q494Rfs*8,BRCA1:NM_007294:exon10:c.1622_1626del:p.Q541Rfs*8,BRCA1:NM_007300:exon10:c.1622_1626del:p.Q541Rfs*8	Pathogenic	Pathogenic	BRCA1	Pathogenic
	17:43093904:C:G	BRCA1	BRCA1:NM_007297:exon9:c.G1486C:p.G496R,BRCA1:NM_007294:exon10:c.G1627C:p.G543R,BRCA1:NM_007300:exon10:c.G1627C:p.G543R	Benign	Conflicting_interpretations_of_pathogenicity	BRCA1	Not Yet Reviewed
	17:43093905:A:G	BRCA1	BRCA1:NM_007297:exon9:c.T1485C:p.N495N,BRCA1:NM_007294:exon10:c.T1626C:p.N542N,BRCA1:NM_007300:exon10:c.T1626C:p.N542N	Benign		BRCA1	Not Yet Reviewed
	17:43093905:A:T	BRCA1	BRCA1:NM_007297:exon9:c.T1485A:p.N495K,BRCA1:NM_007294:exon10:c.T1626A:p.N542K,BRCA1:NM_007300:exon10:c.T1626A:p.N542K	Benign		BRCA1	Not Yet Reviewed
	17:43093905:AT:A	BRCA1	BRCA1:NM_007297:exon9:c.1484delA:p.N495Mfs*4,BRCA1:NM_007294:exon10:c.1625delA:p.N542Mfs*4,BRCA1:NM_007300:exon10:c.1625delA:p.N542Mfs*4	Pathogenic		BRCA1	Not Yet Reviewed
	17:43093905:ATTCTGCTCCG:A	BRCA1	BRCA1:NM_007297:exon9:c.1475_1484del:p.T492Mfs*4,BRCA1:NM_007294:exon10:c.1616_1625del:p.T539Mfs*4,BRCA1:NM_007300:exon10:c.1616_1625del:p.T539Mfs*4	Pathogenic	Pathogenic	BRCA1	Pathogenic
	17:43093906:T:C	BRCA1	BRCA1:NM_007297:exon9:c.A1484G:p.N495S,BRCA1:NM_007294:exon10:c.A1625G:p.N542S,BRCA1:NM_007300:exon10:c.A1625G:p.N542S	Benign	Conflicting_interpretations_of_pathogenicity	BRCA1	Not Yet Reviewed
	17:43093907:T:C	BRCA1	BRCA1:NM_007297:exon9:c.A1483G:p.N495D,BRCA1:NM_007294:exon10:c.A1624G:p.N542D,BRCA1:NM_007300:exon10:c.A1624G:p.N542D	Benign	Conflicting_interpretations_of_pathogenicity	BRCA1	Not Yet Reviewed
	17:43093907:T:TC	BRCA1	BRCA1:NM_007297:exon9:c.1482dupG:p.N495Efs*9,BRCA1:NM_007294:exon10:c.1623dupG:p.N542Efs*9,BRCA1:NM_007300:exon10:c.1623dupG:p.N542Efs*9	Pathogenic	Pathogenic	BRCA1	Pathogenic
	17:43093909:T:C	BRCA1	BRCA1:NM_007297:exon9:c.A1481G:p.Q494R,BRCA1:NM_007294:exon10:c.A1622G:p.Q541R,BRCA1:NM_007300:exon10:c.A1622G:p.Q541R	Benign	Conflicting_interpretations_of_pathogenicity	BRCA1	Not Yet Reviewed
	17:43093910:G:A	BRCA1	BRCA1:NM_007297:exon9:c.C1480T:p.Q494X,BRCA1:NM_007294:exon10:c.C1621T:p.Q541X,BRCA1:NM_007300:exon10:c.C1621T:p.Q541X	Pathogenic	Pathogenic	BRCA1	Pathogenic
	17:43093911:C:G	BRCA1	BRCA1:NM_007297:exon9:c.G1479C:p.E493D,BRCA1:NM_007294:exon10:c.G1620C:p.E540D,BRCA1:NM_007300:exon10:c.G1620C:p.E540D	Benign	Conflicting_interpretations_of_pathogenicity	BRCA1	Not Yet Reviewed
	17:43093912:TC:T	BRCA1	BRCA1:NM_007297:exon9:c.1477delG:p.E493Sfs*6,BRCA1:NM_007294:exon10:c.1618delG:p.E540Sfs*6,BRCA1:NM_007300:exon10:c.1618delG:p.E540Sfs*6	Pathogenic	Pathogenic	BRCA1	Pathogenic
	17:43093912:T:G	BRCA1	BRCA1:NM_007297:exon9:c.A1478C:p.E493A,BRCA1:NM_007294:exon10:c.A1619C:p.E540A,BRCA1:NM_007300:exon10:c.A1619C:p.E540A	Benign		BRCA1	Not Yet Reviewed
	17:43093913:C:A	BRCA1	BRCA1:NM_007297:exon9:c.G1477T:p.E493X,BRCA1:NM_007294:exon10:c.G1618T:p.E540X,BRCA1:NM_007300:exon10:c.G1618T:p.E540X	Pathogenic	Pathogenic	BRCA1	Pathogenic
	17:43093913:C:T	BRCA1	BRCA1:NM_007297:exon9:c.G1477A:p.E493K,BRCA1:NM_007294:exon10:c.G1618A:p.E540K,BRCA1:NM_007300:exon10:c.G1618A:p.E540K	Benign	Conflicting_interpretations_of_pathogenicity	BRCA1	Not Yet Reviewed
	17:43093914:C:CT	BRCA1	BRCA1:NM_007297:exon9:c.1475_1476insA:p.E493Gfs*11,BRCA1:NM_007294:exon10:c.1616_1617insA:p.E540Gfs*11,BRCA1:NM_007300:exon10:c.1616_1617insA:p.E540Gfs*11	Pathogenic		BRCA1	Not Yet Reviewed
	17:43093914:CGTTTG:C	BRCA1	BRCA1:NM_007297:exon9:c.1471_1475del:p.Q491Gfs*11,BRCA1:NM_007294:exon10:c.1612_1616del:p.Q538Gfs*11,BRCA1:NM_007300:exon10:c.1612_1616del:p.Q538Gfs*11	Pathogenic	Pathogenic	BRCA1	Pathogenic
	17:43093915:G:GT	BRCA1	BRCA1:NM_007297:exon9:c.1474dupA:p.T492Nfs*12,BRCA1:NM_007294:exon10:c.1615dupA:p.T539Nfs*12,BRCA1:NM_007300:exon10:c.1615dupA:p.T539Nfs*12	Pathogenic		BRCA1	Not Yet Reviewed
	17:43093915:G:T	BRCA1	BRCA1:NM_007297:exon9:c.C1475A:p.T492K,BRCA1:NM_007294:exon10:c.C1616A:p.T539K,BRCA1:NM_007300:exon10:c.C1616A:p.T539K	Benign	Conflicting_interpretations_of_pathogenicity	BRCA1	Not Yet Reviewed
	17:43093918:T:C	BRCA1	BRCA1:NM_007297:exon9:c.A1472G:p.Q491R,BRCA1:NM_007294:exon10:c.A1613G:p.Q538R,BRCA1:NM_007300:exon10:c.A1613G:p.Q538R	Benign		BRCA1	Not Yet Reviewed
	17:43093918:TG:T	BRCA1	BRCA1:NM_007297:exon9:c.1471delC:p.Q491Kfs*8,BRCA1:NM_007294:exon10:c.1612delC:p.Q538Kfs*8,BRCA1:NM_007300:exon10:c.1612delC:p.Q538Kfs*8	Pathogenic		BRCA1	Not Yet Reviewed
	17:43093919:G:A	BRCA1	BRCA1:NM_007297:exon9:c.C1471T:p.Q491X,BRCA1:NM_007294:exon10:c.C1612T:p.Q538X,BRCA1:NM_007300:exon10:c.C1612T:p.Q538X	Pathogenic	Pathogenic	BRCA1	Pathogenic
	17:43093919:G:C	BRCA1	BRCA1:NM_007297:exon9:c.C1471G:p.Q491E,BRCA1:NM_007294:exon10:c.C1612G:p.Q538E,BRCA1:NM_007300:exon10:c.C1612G:p.Q538E	Benign	Conflicting_interpretations_of_pathogenicity	BRCA1	Not Yet Reviewed
	17:43093919:GGTTA:G	BRCA1	BRCA1:NM_007297:exon9:c.1467_1470del:p.N490Kfs*8,BRCA1:NM_007294:exon10:c.1608_1611del:p.N537Kfs*8,BRCA1:NM_007300:exon10:c.1608_1611del:p.N537Kfs*8	Pathogenic	Pathogenic	BRCA1	Pathogenic
	17:43093920:G:C	BRCA1	BRCA1:NM_007297:exon9:c.C1470G:p.N490K,BRCA1:NM_007294:exon10:c.C1611G:p.N537K,BRCA1:NM_007300:exon10:c.C1611G:p.N537K	Benign		BRCA1	Not Yet Reviewed
	17:43093922:T:C	BRCA1	BRCA1:NM_007297:exon9:c.A1468G:p.N490D,BRCA1:NM_007294:exon10:c.A1609G:p.N537D,BRCA1:NM_007300:exon10:c.A1609G:p.N537D	Benign	Conflicting_interpretations_of_pathogenicity	BRCA1	Not Yet Reviewed
	17:43093923:A:C	BRCA1	BRCA1:NM_007297:exon9:c.T1467G:p.T489T,BRCA1:NM_007294:exon10:c.T1608G:p.T536T,BRCA1:NM_007300:exon10:c.T1608G:p.T536T	Benign	Conflicting_interpretations_of_pathogenicity	BRCA1	Not Yet Reviewed
	17:43093924:G:A	BRCA1	BRCA1:NM_007297:exon9:c.C1466T:p.T489I,BRCA1:NM_007294:exon10:c.C1607T:p.T536I,BRCA1:NM_007300:exon10:c.C1607T:p.T536I	Benign	Conflicting_interpretations_of_pathogenicity	BRCA1	Not Yet Reviewed
	17:43093924:G:C	BRCA1	BRCA1:NM_007297:exon9:c.C1466G:p.T489S,BRCA1:NM_007294:exon10:c.C1607G:p.T536S,BRCA1:NM_007300:exon10:c.C1607G:p.T536S	Benign	Conflicting_interpretations_of_pathogenicity	BRCA1	Not Yet Reviewed
	17:43093924:G:T	BRCA1	BRCA1:NM_007297:exon9:c.C1466A:p.T489N,BRCA1:NM_007294:exon10:c.C1607A:p.T536N,BRCA1:NM_007300:exon10:c.C1607A:p.T536N	Benign	Conflicting_interpretations_of_pathogenicity	BRCA1	Not Yet Reviewed
	17:43093924:GTTCCCTGATT:G	BRCA1	BRCA1:NM_007297:exon9:c.1456_1465del:p.N486Lfs*10,BRCA1:NM_007294:exon10:c.1597_1606del:p.N533Lfs*10,BRCA1:NM_007300:exon10:c.1597_1606del:p.N533Lfs*10	Pathogenic	Pathogenic	BRCA1	Not Yet Reviewed
	17:43093926:TC:T	BRCA1	BRCA1:NM_007297:exon9:c.1463delG:p.G488Efs*11,BRCA1:NM_007294:exon10:c.1604delG:p.G535Efs*11,BRCA1:NM_007300:exon10:c.1604delG:p.G535Efs*11	Pathogenic	Pathogenic/Likely_pathogenic	BRCA1	Not Yet Reviewed
	17:43093927:C:G	BRCA1	BRCA1:NM_007297:exon9:c.G1463C:p.G488A,BRCA1:NM_007294:exon10:c.G1604C:p.G535A,BRCA1:NM_007300:exon10:c.G1604C:p.G535A	Benign	Conflicting_interpretations_of_pathogenicity	BRCA1	Not Yet Reviewed
	17:43093928:CCT:C	BRCA1	BRCA1:NM_007297:exon9:c.1460_1461del:p.Q487Rfs*3,BRCA1:NM_007294:exon10:c.1601_1602del:p.Q534Rfs*3,BRCA1:NM_007300:exon10:c.1601_1602del:p.Q534Rfs*3	Pathogenic	Pathogenic	BRCA1	Pathogenic
	17:43093928:C:T	BRCA1	BRCA1:NM_007297:exon9:c.G1462A:p.G488R,BRCA1:NM_007294:exon10:c.G1603A:p.G535R,BRCA1:NM_007300:exon10:c.G1603A:p.G535R	Benign	Conflicting_interpretations_of_pathogenicity	BRCA1	Not Yet Reviewed
	17:43093929:C:CT	BRCA1	BRCA1:NM_007297:exon9:c.1460dupA:p.T489Nfs*2,BRCA1:NM_007294:exon10:c.1601dupA:p.T536Nfs*2,BRCA1:NM_007300:exon10:c.1601dupA:p.T536Nfs*2	Pathogenic	Pathogenic	BRCA1	Pathogenic
	17:43093929:CTGATTTA:C	BRCA1	BRCA1:NM_007297:exon9:c.1454_1460del:p.I485Rfs*12,BRCA1:NM_007294:exon10:c.1595_1601del:p.I532Rfs*12,BRCA1:NM_007300:exon10:c.1595_1601del:p.I532Rfs*12	Pathogenic	Pathogenic	BRCA1	Pathogenic
	17:43093930:T:C	BRCA1	BRCA1:NM_007297:exon9:c.A1460G:p.Q487R,BRCA1:NM_007294:exon10:c.A1601G:p.Q534R,BRCA1:NM_007300:exon10:c.A1601G:p.Q534R	Benign	Conflicting_interpretations_of_pathogenicity	BRCA1	Not Yet Reviewed
	17:43093930:TG:T	BRCA1	BRCA1:NM_007297:exon9:c.1459delC:p.Q487Rfs*12,BRCA1:NM_007294:exon10:c.1600delC:p.Q534Rfs*12,BRCA1:NM_007300:exon10:c.1600delC:p.Q534Rfs*12	Pathogenic	Pathogenic	BRCA1	Pathogenic
	17:43093931:G:A	BRCA1	BRCA1:NM_007297:exon9:c.C1459T:p.Q487X,BRCA1:NM_007294:exon10:c.C1600T:p.Q534X,BRCA1:NM_007300:exon10:c.C1600T:p.Q534X	Pathogenic	Pathogenic	BRCA1	Pathogenic
	17:43093931:G:C	BRCA1	BRCA1:NM_007297:exon9:c.C1459G:p.Q487E,BRCA1:NM_007294:exon10:c.C1600G:p.Q534E,BRCA1:NM_007300:exon10:c.C1600G:p.Q534E	Benign		BRCA1	Not Yet Reviewed
	17:43093933:T:C	BRCA1	BRCA1:NM_007297:exon9:c.A1457G:p.N486S,BRCA1:NM_007294:exon10:c.A1598G:p.N533S,BRCA1:NM_007300:exon10:c.A1598G:p.N533S	Benign	Conflicting_interpretations_of_pathogenicity	BRCA1	Not Yet Reviewed
	17:43093937:T:A	BRCA1	BRCA1:NM_007297:exon9:c.A1453T:p.I485L,BRCA1:NM_007294:exon10:c.A1594T:p.I532L,BRCA1:NM_007300:exon10:c.A1594T:p.I532L	Benign	Conflicting_interpretations_of_pathogenicity	BRCA1	Not Yet Reviewed
	17:43093938:C:A	BRCA1	BRCA1:NM_007297:exon9:c.G1452T:p.M484I,BRCA1:NM_007294:exon10:c.G1593T:p.M531I,BRCA1:NM_007300:exon10:c.G1593T:p.M531I	Benign	Conflicting_interpretations_of_pathogenicity	BRCA1	Not Yet Reviewed
	17:43093940:T:A	BRCA1	BRCA1:NM_007297:exon9:c.A1450T:p.M484L,BRCA1:NM_007294:exon10:c.A1591T:p.M531L,BRCA1:NM_007300:exon10:c.A1591T:p.M531L	Benign	Conflicting_interpretations_of_pathogenicity	BRCA1	Not Yet Reviewed
	17:43093940:T:C	BRCA1	BRCA1:NM_007297:exon9:c.A1450G:p.M484V,BRCA1:NM_007294:exon10:c.A1591G:p.M531V,BRCA1:NM_007300:exon10:c.A1591G:p.M531V	Benign	Conflicting_interpretations_of_pathogenicity	BRCA1	Not Yet Reviewed
	17:43093941:TTCAGGAG:T	BRCA1	BRCA1:NM_007297:exon9:c.1442_1448del:p.T481Kfs*2,BRCA1:NM_007294:exon10:c.1583_1589del:p.T528Kfs*2,BRCA1:NM_007300:exon10:c.1583_1589del:p.T528Kfs*2	Pathogenic	Pathogenic	BRCA1	Pathogenic
	17:43093942:T:A	BRCA1	BRCA1:NM_007297:exon9:c.A1448T:p.E483V,BRCA1:NM_007294:exon10:c.A1589T:p.E530V,BRCA1:NM_007300:exon10:c.A1589T:p.E530V	Benign	Conflicting_interpretations_of_pathogenicity	BRCA1	Not Yet Reviewed
	17:43093942:T:C	BRCA1	BRCA1:NM_007297:exon9:c.A1448G:p.E483G,BRCA1:NM_007294:exon10:c.A1589G:p.E530G,BRCA1:NM_007300:exon10:c.A1589G:p.E530G	Benign	Conflicting_interpretations_of_pathogenicity	BRCA1	Not Yet Reviewed
	17:43093946:G:A	BRCA1	BRCA1:NM_007297:exon9:c.C1444T:p.P482S,BRCA1:NM_007294:exon10:c.C1585T:p.P529S,BRCA1:NM_007300:exon10:c.C1585T:p.P529S	Benign	Conflicting_interpretations_of_pathogenicity	BRCA1	Not Yet Reviewed
	17:43093950:C:G	BRCA1	BRCA1:NM_007297:exon9:c.G1440C:p.K480N,BRCA1:NM_007294:exon10:c.G1581C:p.K527N,BRCA1:NM_007300:exon10:c.G1581C:p.K527N	Benign	Conflicting_interpretations_of_pathogenicity	BRCA1	Not Yet Reviewed
	17:43093950:C:T	BRCA1	BRCA1:NM_007297:exon9:c.G1440A:p.K480K,BRCA1:NM_007294:exon10:c.G1581A:p.K527K,BRCA1:NM_007300:exon10:c.G1581A:p.K527K	Benign		BRCA1	Not Yet Reviewed
	17:43093950:CTT:C	BRCA1	BRCA1:NM_007297:exon9:c.1438_1439del:p.K480Dfs*3,BRCA1:NM_007294:exon10:c.1579_1580del:p.K527Dfs*3,BRCA1:NM_007300:exon10:c.1579_1580del:p.K527Dfs*3	Pathogenic	Pathogenic	BRCA1	Pathogenic
	17:43093951:T:C	BRCA1	BRCA1:NM_007297:exon9:c.A1439G:p.K480R,BRCA1:NM_007294:exon10:c.A1580G:p.K527R,BRCA1:NM_007300:exon10:c.A1580G:p.K527R	Benign	Conflicting_interpretations_of_pathogenicity	BRCA1	Not Yet Reviewed
	17:43093951:T:G	BRCA1	BRCA1:NM_007297:exon9:c.A1439C:p.K480T,BRCA1:NM_007294:exon10:c.A1580C:p.K527T,BRCA1:NM_007300:exon10:c.A1580C:p.K527T	Benign		BRCA1	Not Yet Reviewed
	17:43093953:TTGA:T	BRCA1	BRCA1:NM_007297:exon9:c.1434_1436del:p.Q479del,BRCA1:NM_007294:exon10:c.1575_1577del:p.Q526del,BRCA1:NM_007300:exon10:c.1575_1577del:p.Q526del	Pathogenic	Uncertain_significance	BRCA1	Not Yet Reviewed
	17:43093953:TTG:T	BRCA1	BRCA1:NM_007297:exon9:c.1435_1436del:p.Q479Kfs*4,BRCA1:NM_007294:exon10:c.1576_1577del:p.Q526Kfs*4,BRCA1:NM_007300:exon10:c.1576_1577del:p.Q526Kfs*4	Pathogenic	Pathogenic	BRCA1	Not Yet Reviewed
	17:43093954:T:C	BRCA1	BRCA1:NM_007297:exon9:c.A1436G:p.Q479R,BRCA1:NM_007294:exon10:c.A1577G:p.Q526R,BRCA1:NM_007300:exon10:c.A1577G:p.Q526R	Benign		BRCA1	Not Yet Reviewed
	17:43093954:T:G	BRCA1	BRCA1:NM_007297:exon9:c.A1436C:p.Q479P,BRCA1:NM_007294:exon10:c.A1577C:p.Q526P,BRCA1:NM_007300:exon10:c.A1577C:p.Q526P	Benign	Conflicting_interpretations_of_pathogenicity	BRCA1	Not Yet Reviewed
	17:43093955:G:A	BRCA1	BRCA1:NM_007297:exon9:c.C1435T:p.Q479X,BRCA1:NM_007294:exon10:c.C1576T:p.Q526X,BRCA1:NM_007300:exon10:c.C1576T:p.Q526X	Pathogenic	Pathogenic	BRCA1	Pathogenic
	17:43093955:GA:G	BRCA1	BRCA1:NM_007297:exon9:c.1434delT:p.Q479Kfs*6,BRCA1:NM_007294:exon10:c.1575delT:p.Q526Kfs*6,BRCA1:NM_007300:exon10:c.1575delT:p.Q526Kfs*6	Pathogenic	Pathogenic	BRCA1	Pathogenic
	17:43093955:G:GA	BRCA1	BRCA1:NM_007297:exon9:c.1434dupT:p.Q479Sfs*5,BRCA1:NM_007294:exon10:c.1575dupT:p.Q526Sfs*5,BRCA1:NM_007300:exon10:c.1575dupT:p.Q526Sfs*5	Pathogenic	Pathogenic	BRCA1	Pathogenic
	17:43093957:A:G	BRCA1	BRCA1:NM_007297:exon9:c.T1433C:p.V478A,BRCA1:NM_007294:exon10:c.T1574C:p.V525A,BRCA1:NM_007300:exon10:c.T1574C:p.V525A	Benign	Conflicting_interpretations_of_pathogenicity	BRCA1	Not Yet Reviewed
	17:43093958:C:G	BRCA1	BRCA1:NM_007297:exon9:c.G1432C:p.V478L,BRCA1:NM_007294:exon10:c.G1573C:p.V525L,BRCA1:NM_007300:exon10:c.G1573C:p.V525L	Benign	Conflicting_interpretations_of_pathogenicity	BRCA1	Not Yet Reviewed
	17:43093958:C:T	BRCA1	BRCA1:NM_007297:exon9:c.G1432A:p.V478I,BRCA1:NM_007294:exon10:c.G1573A:p.V525I,BRCA1:NM_007300:exon10:c.G1573A:p.V525I	Benign	Conflicting_interpretations_of_pathogenicity	BRCA1	Not Yet Reviewed
	17:43093960:G:A	BRCA1	BRCA1:NM_007297:exon9:c.C1430T:p.A477V,BRCA1:NM_007294:exon10:c.C1571T:p.A524V,BRCA1:NM_007300:exon10:c.C1571T:p.A524V	Benign	Conflicting_interpretations_of_pathogenicity	BRCA1	Not Yet Reviewed
	17:43093960:GC:G	BRCA1	BRCA1:NM_007297:exon9:c.1429delG:p.A477Qfs*8,BRCA1:NM_007294:exon10:c.1570delG:p.A524Qfs*8,BRCA1:NM_007300:exon10:c.1570delG:p.A524Qfs*8	Pathogenic	Pathogenic	BRCA1	Pathogenic
	17:43093961:C:T	BRCA1	BRCA1:NM_007297:exon9:c.G1429A:p.A477T,BRCA1:NM_007294:exon10:c.G1570A:p.A524T,BRCA1:NM_007300:exon10:c.G1570A:p.A524T	Benign	Conflicting_interpretations_of_pathogenicity	BRCA1	Not Yet Reviewed
	17:43093962:CA:C	BRCA1	BRCA1:NM_007297:exon9:c.1427delT:p.L476Wfs*9,BRCA1:NM_007294:exon10:c.1568delT:p.L523Wfs*9,BRCA1:NM_007300:exon10:c.1568delT:p.L523Wfs*9	Pathogenic	Pathogenic	BRCA1	Not Yet Reviewed
	17:43093963:A:C	BRCA1	BRCA1:NM_007297:exon9:c.T1427G:p.L476W,BRCA1:NM_007294:exon10:c.T1568G:p.L523W,BRCA1:NM_007300:exon10:c.T1568G:p.L523W	Benign	Conflicting_interpretations_of_pathogenicity	BRCA1	Not Yet Reviewed
	17:43093963:A:G	BRCA1	BRCA1:NM_007297:exon9:c.T1427C:p.L476S,BRCA1:NM_007294:exon10:c.T1568C:p.L523S,BRCA1:NM_007300:exon10:c.T1568C:p.L523S	Benign		BRCA1	Not Yet Reviewed
	17:43093963:A:T	BRCA1	BRCA1:NM_007297:exon9:c.T1427A:p.L476X,BRCA1:NM_007294:exon10:c.T1568A:p.L523X,BRCA1:NM_007300:exon10:c.T1568A:p.L523X	Pathogenic	Pathogenic	BRCA1	Not Yet Reviewed
	17:43093964:A:AG	BRCA1	BRCA1:NM_007297:exon9:c.1425_1426insC:p.A477Gfs*7,BRCA1:NM_007294:exon10:c.1566_1567insC:p.A524Gfs*7,BRCA1:NM_007300:exon10:c.1566_1567insC:p.A524Gfs*7	Pathogenic	Pathogenic	BRCA1	Pathogenic
	17:43093964:A:C	BRCA1	BRCA1:NM_007297:exon9:c.T1426G:p.L476V,BRCA1:NM_007294:exon10:c.T1567G:p.L523V,BRCA1:NM_007300:exon10:c.T1567G:p.L523V	Benign	Conflicting_interpretations_of_pathogenicity	BRCA1	Not Yet Reviewed
	17:43093965:A:AG	BRCA1	BRCA1:NM_007297:exon9:c.1424_1425insC:p.L476Ffs*8,BRCA1:NM_007294:exon10:c.1565_1566insC:p.L523Ffs*8,BRCA1:NM_007300:exon10:c.1565_1566insC:p.L523Ffs*8	Pathogenic	not_provided	BRCA1	Not Yet Reviewed
	17:43093967:CTGC:TTTA	BRCA1	BRCA1:NM_007297:exon9:c.1420_1423delinsTAAA:p.A474_Y1816del,BRCA1:NM_007294:exon10:c.1561_1564delinsTAAA:p.A521_Y1863del,BRCA1:NM_007300:exon10:c.1561_1564delinsTAAA:p.A521_Y1884del	Pathogenic	Pathogenic	BRCA1	Pathogenic
	17:43093969:GC:TA	BRCA1	BRCA1:NM_007297:exon9:c.1420_1421delinsTA:p.A474_Y1816del,BRCA1:NM_007294:exon10:c.1561_1562delinsTA:p.A521_Y1863del,BRCA1:NM_007300:exon10:c.1561_1562delinsTA:p.A521_Y1884del	Pathogenic	Pathogenic	BRCA1	Pathogenic
	17:43093970:C:T	BRCA1	BRCA1:NM_007297:exon9:c.G1420A:p.A474T,BRCA1:NM_007294:exon10:c.G1561A:p.A521T,BRCA1:NM_007300:exon10:c.G1561A:p.A521T	Benign	Conflicting_interpretations_of_pathogenicity	BRCA1	Not Yet Reviewed
	17:43093971:T:C	BRCA1	BRCA1:NM_007297:exon9:c.A1419G:p.K473K,BRCA1:NM_007294:exon10:c.A1560G:p.K520K,BRCA1:NM_007300:exon10:c.A1560G:p.K520K	Benign	Conflicting_interpretations_of_pathogenicity	BRCA1	Not Yet Reviewed
	17:43093973:T:G	BRCA1	BRCA1:NM_007297:exon9:c.A1417C:p.K473Q,BRCA1:NM_007294:exon10:c.A1558C:p.K520Q,BRCA1:NM_007300:exon10:c.A1558C:p.K520Q	Benign	Conflicting_interpretations_of_pathogenicity	BRCA1	Not Yet Reviewed
	17:43093974:C:A	BRCA1	BRCA1:NM_007297:exon9:c.G1416T:p.K472N,BRCA1:NM_007294:exon10:c.G1557T:p.K519N,BRCA1:NM_007300:exon10:c.G1557T:p.K519N	Benign		BRCA1	Not Yet Reviewed
	17:43093974:C:G	BRCA1	BRCA1:NM_007297:exon9:c.G1416C:p.K472N,BRCA1:NM_007294:exon10:c.G1557C:p.K519N,BRCA1:NM_007300:exon10:c.G1557C:p.K519N	Benign	Conflicting_interpretations_of_pathogenicity	BRCA1	Not Yet Reviewed
	17:43093974:CT:C	BRCA1	BRCA1:NM_007297:exon9:c.1415delA:p.K472Rfs*13,BRCA1:NM_007294:exon10:c.1556delA:p.K519Rfs*13,BRCA1:NM_007300:exon10:c.1556delA:p.K519Rfs*13	Pathogenic	Pathogenic	BRCA1	Pathogenic
	17:43093976:T:A	BRCA1	BRCA1:NM_007297:exon9:c.A1414T:p.K472X,BRCA1:NM_007294:exon10:c.A1555T:p.K519X,BRCA1:NM_007300:exon10:c.A1555T:p.K519X	Pathogenic		BRCA1	Not Yet Reviewed
	17:43093976:T:G	BRCA1	BRCA1:NM_007297:exon9:c.A1414C:p.K472Q,BRCA1:NM_007294:exon10:c.A1555C:p.K519Q,BRCA1:NM_007300:exon10:c.A1555C:p.K519Q	Benign	Conflicting_interpretations_of_pathogenicity	BRCA1	Not Yet Reviewed
	17:43093977:G:C	BRCA1	BRCA1:NM_007297:exon9:c.C1413G:p.I471M,BRCA1:NM_007294:exon10:c.C1554G:p.I518M,BRCA1:NM_007300:exon10:c.C1554G:p.I518M	Benign	Conflicting_interpretations_of_pathogenicity	BRCA1	Not Yet Reviewed
	17:43093977:G:T	BRCA1	BRCA1:NM_007297:exon9:c.C1413A:p.I471I,BRCA1:NM_007294:exon10:c.C1554A:p.I518I,BRCA1:NM_007300:exon10:c.C1554A:p.I518I	Benign	Conflicting_interpretations_of_pathogenicity	BRCA1	Not Yet Reviewed
	17:43093978:A:G	BRCA1	BRCA1:NM_007297:exon9:c.T1412C:p.I471T,BRCA1:NM_007294:exon10:c.T1553C:p.I518T,BRCA1:NM_007300:exon10:c.T1553C:p.I518T	Pathogenic	Conflicting_interpretations_of_pathogenicity	BRCA1	Not Yet Reviewed
	17:43093979:TA:T	BRCA1	BRCA1:NM_007297:exon9:c.1410delT:p.F470Lfs*15,BRCA1:NM_007294:exon10:c.1551delT:p.F517Lfs*15,BRCA1:NM_007300:exon10:c.1551delT:p.F517Lfs*15	Pathogenic	Pathogenic	BRCA1	Pathogenic
	17:43093979:T:C	BRCA1	BRCA1:NM_007297:exon9:c.A1411G:p.I471V,BRCA1:NM_007294:exon10:c.A1552G:p.I518V,BRCA1:NM_007300:exon10:c.A1552G:p.I518V	Benign	Conflicting_interpretations_of_pathogenicity	BRCA1	Not Yet Reviewed
	17:43093981:AAATCCTCA:CG	BRCA1	BRCA1:NM_007297:exon9:c.1401_1409delinsCG:p.E468Vfs*15,BRCA1:NM_007294:exon10:c.1542_1550delinsCG:p.E515Vfs*15,BRCA1:NM_007300:exon10:c.1542_1550delinsCG:p.E515Vfs*15	Pathogenic	Pathogenic	BRCA1	Pathogenic
	17:43093984:T:C	BRCA1	BRCA1:NM_007297:exon9:c.A1406G:p.D469G,BRCA1:NM_007294:exon10:c.A1547G:p.D516G,BRCA1:NM_007300:exon10:c.A1547G:p.D516G	Pathogenic		BRCA1	Not Yet Reviewed
	17:43093987:T:C	BRCA1	BRCA1:NM_007297:exon9:c.A1403G:p.E468G,BRCA1:NM_007294:exon10:c.A1544G:p.E515G,BRCA1:NM_007300:exon10:c.A1544G:p.E515G	Pathogenic	Conflicting_interpretations_of_pathogenicity	BRCA1	Not Yet Reviewed
	17:43093988:C:A	BRCA1	BRCA1:NM_007297:exon9:c.G1402T:p.E468X,BRCA1:NM_007294:exon10:c.G1543T:p.E515X,BRCA1:NM_007300:exon10:c.G1543T:p.E515X	Pathogenic	Pathogenic	BRCA1	Pathogenic
	17:43093988:C:T	BRCA1	BRCA1:NM_007297:exon9:c.G1402A:p.E468K,BRCA1:NM_007294:exon10:c.G1543A:p.E515K,BRCA1:NM_007300:exon10:c.G1543A:p.E515K	Pathogenic	Conflicting_interpretations_of_pathogenicity	BRCA1	Not Yet Reviewed
	17:43093990:G:A	BRCA1	BRCA1:NM_007297:exon9:c.C1400T:p.P467L,BRCA1:NM_007294:exon10:c.C1541T:p.P514L,BRCA1:NM_007300:exon10:c.C1541T:p.P514L	Benign	Conflicting_interpretations_of_pathogenicity	BRCA1	Not Yet Reviewed
	17:43093990:G:C	BRCA1	BRCA1:NM_007297:exon9:c.C1400G:p.P467R,BRCA1:NM_007294:exon10:c.C1541G:p.P514R,BRCA1:NM_007300:exon10:c.C1541G:p.P514R	Pathogenic	Conflicting_interpretations_of_pathogenicity	BRCA1	Not Yet Reviewed
	17:43093991:G:T	BRCA1	BRCA1:NM_007297:exon9:c.C1399A:p.P467T,BRCA1:NM_007294:exon10:c.C1540A:p.P514T,BRCA1:NM_007300:exon10:c.C1540A:p.P514T	Pathogenic	Conflicting_interpretations_of_pathogenicity	BRCA1	Not Yet Reviewed
	17:43093993:T:C	BRCA1	BRCA1:NM_007297:exon9:c.A1397G:p.H466R,BRCA1:NM_007294:exon10:c.A1538G:p.H513R,BRCA1:NM_007300:exon10:c.A1538G:p.H513R	Benign	Conflicting_interpretations_of_pathogenicity	BRCA1	Not Yet Reviewed
	17:43093993:T:G	BRCA1	BRCA1:NM_007297:exon9:c.A1397C:p.H466P,BRCA1:NM_007294:exon10:c.A1538C:p.H513P,BRCA1:NM_007300:exon10:c.A1538C:p.H513P	Benign	Conflicting_interpretations_of_pathogenicity	BRCA1	Not Yet Reviewed
	17:43093994:G:C	BRCA1	BRCA1:NM_007297:exon9:c.C1396G:p.H466D,BRCA1:NM_007294:exon10:c.C1537G:p.H513D,BRCA1:NM_007300:exon10:c.C1537G:p.H513D	Benign		BRCA1	Not Yet Reviewed
	17:43093995:A:ATCAT	BRCA1	BRCA1:NM_007297:exon9:c.1394_1395insATGA:p.H466*,BRCA1:NM_007294:exon10:c.1535_1536insATGA:p.H513*,BRCA1:NM_007300:exon10:c.1535_1536insATGA:p.H513*	Pathogenic		BRCA1	Not Yet Reviewed
	17:43093997:G:C	BRCA1	BRCA1:NM_007297:exon9:c.C1393G:p.L465V,BRCA1:NM_007294:exon10:c.C1534G:p.L512V,BRCA1:NM_007300:exon10:c.C1534G:p.L512V	Benign	Conflicting_interpretations_of_pathogenicity	BRCA1	Not Yet Reviewed
	17:43093998:GC:G	BRCA1	BRCA1:NM_007297:exon9:c.1391delG:p.G464Afs*21,BRCA1:NM_007294:exon10:c.1532delG:p.G511Afs*21,BRCA1:NM_007300:exon10:c.1532delG:p.G511Afs*21	Pathogenic	Pathogenic	BRCA1	Not Yet Reviewed
	17:43093999:C:A	BRCA1	BRCA1:NM_007297:exon9:c.G1391T:p.G464V,BRCA1:NM_007294:exon10:c.G1532T:p.G511V,BRCA1:NM_007300:exon10:c.G1532T:p.G511V	Benign	Conflicting_interpretations_of_pathogenicity	BRCA1	Not Yet Reviewed
	17:43093999:CCTGATGTAGGT:C	BRCA1	BRCA1:NM_007297:exon9:c.1380_1390del:p.T462Sfs*3,BRCA1:NM_007294:exon10:c.1521_1531del:p.T509Sfs*3,BRCA1:NM_007300:exon10:c.1521_1531del:p.T509Sfs*3	Pathogenic	Pathogenic	BRCA1	Pathogenic
	17:43094000:C:T	BRCA1	BRCA1:NM_007297:exon9:c.G1390A:p.G464S,BRCA1:NM_007294:exon10:c.G1531A:p.G511S,BRCA1:NM_007300:exon10:c.G1531A:p.G511S	Benign	Conflicting_interpretations_of_pathogenicity	BRCA1	Not Yet Reviewed
	17:43094000:CT:C	BRCA1	BRCA1:NM_007297:exon9:c.1389delA:p.G464Afs*21,BRCA1:NM_007294:exon10:c.1530delA:p.G511Afs*21,BRCA1:NM_007300:exon10:c.1530delA:p.G511Afs*21	Pathogenic	Pathogenic	BRCA1	Pathogenic
	17:43094002:G:C	BRCA1	BRCA1:NM_007297:exon9:c.C1388G:p.S463X,BRCA1:NM_007294:exon10:c.C1529G:p.S510X,BRCA1:NM_007300:exon10:c.C1529G:p.S510X	Pathogenic	Pathogenic	BRCA1	Pathogenic
	17:43094002:G:T	BRCA1	BRCA1:NM_007297:exon9:c.C1388A:p.S463X,BRCA1:NM_007294:exon10:c.C1529A:p.S510X,BRCA1:NM_007300:exon10:c.C1529A:p.S510X	Pathogenic	Pathogenic	BRCA1	Pathogenic
	17:43094003:A:C	BRCA1	BRCA1:NM_007297:exon9:c.T1387G:p.S463A,BRCA1:NM_007294:exon10:c.T1528G:p.S510A,BRCA1:NM_007300:exon10:c.T1528G:p.S510A	Benign	Conflicting_interpretations_of_pathogenicity	BRCA1	Not Yet Reviewed
	17:43094003:A:T	BRCA1	BRCA1:NM_007297:exon9:c.T1387A:p.S463T,BRCA1:NM_007294:exon10:c.T1528A:p.S510T,BRCA1:NM_007300:exon10:c.T1528A:p.S510T	Benign	Conflicting_interpretations_of_pathogenicity	BRCA1	Not Yet Reviewed
	17:43094005:G:A	BRCA1	BRCA1:NM_007297:exon9:c.C1385T:p.T462I,BRCA1:NM_007294:exon10:c.C1526T:p.T509I,BRCA1:NM_007300:exon10:c.C1526T:p.T509I	Benign		BRCA1	Not Yet Reviewed
	17:43094007:AG:A	BRCA1	BRCA1:NM_007297:exon9:c.1382delC:p.P461Lfs*24,BRCA1:NM_007294:exon10:c.1523delC:p.P508Lfs*24,BRCA1:NM_007300:exon10:c.1523delC:p.P508Lfs*24	Pathogenic	Pathogenic	BRCA1	Pathogenic
	17:43094008:G:T	BRCA1	BRCA1:NM_007297:exon9:c.C1382A:p.P461H,BRCA1:NM_007294:exon10:c.C1523A:p.P508H,BRCA1:NM_007300:exon10:c.C1523A:p.P508H	Benign	Conflicting_interpretations_of_pathogenicity	BRCA1	Not Yet Reviewed
	17:43094009:GTCTCC:G	BRCA1	BRCA1:NM_007297:exon9:c.1376_1380del:p.R459Tfs*8,BRCA1:NM_007294:exon10:c.1517_1521del:p.R506Tfs*8,BRCA1:NM_007300:exon10:c.1517_1521del:p.R506Tfs*8	Pathogenic	Pathogenic	BRCA1	Pathogenic
	17:43094011:C:A	BRCA1	BRCA1:NM_007297:exon9:c.G1379T:p.R460I,BRCA1:NM_007294:exon10:c.G1520T:p.R507I,BRCA1:NM_007300:exon10:c.G1520T:p.R507I	Benign	Conflicting_interpretations_of_pathogenicity	BRCA1	Not Yet Reviewed
	17:43094011:C:T	BRCA1	BRCA1:NM_007297:exon9:c.G1379A:p.R460K,BRCA1:NM_007294:exon10:c.G1520A:p.R507K,BRCA1:NM_007300:exon10:c.G1520A:p.R507K	Benign	Conflicting_interpretations_of_pathogenicity	BRCA1	Not Yet Reviewed
	17:43094012:T:A	BRCA1	BRCA1:NM_007297:exon9:c.A1378T:p.R460X,BRCA1:NM_007294:exon10:c.A1519T:p.R507X,BRCA1:NM_007300:exon10:c.A1519T:p.R507X	Pathogenic	Pathogenic	BRCA1	Pathogenic
	17:43094012:T:C	BRCA1	BRCA1:NM_007297:exon9:c.A1378G:p.R460G,BRCA1:NM_007294:exon10:c.A1519G:p.R507G,BRCA1:NM_007300:exon10:c.A1519G:p.R507G	Benign		BRCA1	Not Yet Reviewed
	17:43094012:TCCTTTTACGCTTTAA:T	BRCA1	BRCA1:NM_007297:exon9:c.1363_1377del:p.L455_R459del,BRCA1:NM_007294:exon10:c.1504_1518del:p.L502_R506del,BRCA1:NM_007300:exon10:c.1504_1518del:p.L502_R506del	Pathogenic	not_provided	BRCA1	Not Yet Reviewed
	17:43094012:TC:T	BRCA1	BRCA1:NM_007297:exon9:c.1377delG:p.R460Dfs*25,BRCA1:NM_007294:exon10:c.1518delG:p.R507Dfs*25,BRCA1:NM_007300:exon10:c.1518delG:p.R507Dfs*25	Pathogenic	Pathogenic	BRCA1	Pathogenic
	17:43094014:C:T	BRCA1	BRCA1:NM_007297:exon9:c.G1376A:p.R459K,BRCA1:NM_007294:exon10:c.G1517A:p.R506K,BRCA1:NM_007300:exon10:c.G1517A:p.R506K	Benign	Uncertain_significance	BRCA1	Not Yet Reviewed
	17:43094016:T:TA	BRCA1	BRCA1:NM_007297:exon9:c.1373_1374insT:p.K458Nfs*11,BRCA1:NM_007294:exon10:c.1514_1515insT:p.K505Nfs*11,BRCA1:NM_007300:exon10:c.1514_1515insT:p.K505Nfs*11	Pathogenic	Pathogenic	BRCA1	Pathogenic
	17:43094017:T:A	BRCA1	BRCA1:NM_007297:exon9:c.A1373T:p.K458I,BRCA1:NM_007294:exon10:c.A1514T:p.K505I,BRCA1:NM_007300:exon10:c.A1514T:p.K505I	Pathogenic	Conflicting_interpretations_of_pathogenicity	BRCA1	Not Yet Reviewed
	17:43094017:T:C	BRCA1	BRCA1:NM_007297:exon9:c.A1373G:p.K458R,BRCA1:NM_007294:exon10:c.A1514G:p.K505R,BRCA1:NM_007300:exon10:c.A1514G:p.K505R	Benign	Conflicting_interpretations_of_pathogenicity	BRCA1	Not Yet Reviewed
	17:43094017:T:TA	BRCA1	BRCA1:NM_007297:exon9:c.1372_1373insT:p.K458Ifs*11,BRCA1:NM_007294:exon10:c.1513_1514insT:p.K505Ifs*11,BRCA1:NM_007300:exon10:c.1513_1514insT:p.K505Ifs*11	Pathogenic	Pathogenic	BRCA1	Pathogenic
	17:43094017:T:TTACGCTTTAATTTATTTGTGAGGGGACGCTCTTGTATTATCTGTGG	BRCA1	BRCA1:NM_007297:exon9:c.1372_1373insCCACAGATAATACAAGAGCGTCCCCTCACAAATAAATTAAAGCGTA:p.K458Tfs*12,BRCA1:NM_007294:exon10:c.1513_1514insCCACAGATAATACAAGAGCGTCCCCTCACAAATAAATTAAAGCGTA:p.K505Tfs*12,BRCA1:NM_007300:exon10:c.1513_1514insCCACAGATAATACAAGAGCGTCCCCTCACAAATAAATTAAAGCGTA:p.K505Tfs*12	Pathogenic	Likely_pathogenic	BRCA1	Not Yet Reviewed
	17:43094018:T:A	BRCA1	BRCA1:NM_007297:exon9:c.A1372T:p.K458X,BRCA1:NM_007294:exon10:c.A1513T:p.K505X,BRCA1:NM_007300:exon10:c.A1513T:p.K505X	Pathogenic	Pathogenic	BRCA1	Pathogenic
	17:43094018:T:C	BRCA1	BRCA1:NM_007297:exon9:c.A1372G:p.K458E,BRCA1:NM_007294:exon10:c.A1513G:p.K505E,BRCA1:NM_007300:exon10:c.A1513G:p.K505E	Benign	Conflicting_interpretations_of_pathogenicity	BRCA1	Not Yet Reviewed
	17:43094018:T:TA	BRCA1	BRCA1:NM_007297:exon9:c.1371dupT:p.K458*,BRCA1:NM_007294:exon10:c.1512dupT:p.K505*,BRCA1:NM_007300:exon10:c.1512dupT:p.K505*	Pathogenic	Pathogenic	BRCA1	Pathogenic
	17:43094019:A:AC	BRCA1	BRCA1:NM_007297:exon9:c.1370dupG:p.K458*,BRCA1:NM_007294:exon10:c.1511dupG:p.K505*,BRCA1:NM_007300:exon10:c.1511dupG:p.K505*	Pathogenic	Pathogenic	BRCA1	Pathogenic
	17:43094020:C:A	BRCA1	BRCA1:NM_007297:exon9:c.G1370T:p.R457L,BRCA1:NM_007294:exon10:c.G1511T:p.R504L,BRCA1:NM_007300:exon10:c.G1511T:p.R504L	Benign	Conflicting_interpretations_of_pathogenicity	BRCA1	Not Yet Reviewed
	17:43094020:CG:C	BRCA1	BRCA1:NM_007297:exon9:c.1369delC:p.R457Vfs*28,BRCA1:NM_007294:exon10:c.1510delC:p.R504Vfs*28,BRCA1:NM_007300:exon10:c.1510delC:p.R504Vfs*28	Pathogenic	Pathogenic	BRCA1	Pathogenic
	17:43094020:CGCTTT:C	BRCA1	BRCA1:NM_007297:exon9:c.1365_1369del:p.K456*,BRCA1:NM_007294:exon10:c.1506_1510del:p.K503*,BRCA1:NM_007300:exon10:c.1506_1510del:p.K503*	Pathogenic	Pathogenic	BRCA1	Pathogenic
	17:43094021:G:A	BRCA1	BRCA1:NM_007297:exon9:c.C1369T:p.R457C,BRCA1:NM_007294:exon10:c.C1510T:p.R504C,BRCA1:NM_007300:exon10:c.C1510T:p.R504C	Benign	Conflicting_interpretations_of_pathogenicity	BRCA1	Not Yet Reviewed
	17:43094021:G:C	BRCA1	BRCA1:NM_007297:exon9:c.C1369G:p.R457G,BRCA1:NM_007294:exon10:c.C1510G:p.R504G,BRCA1:NM_007300:exon10:c.C1510G:p.R504G	Benign	Conflicting_interpretations_of_pathogenicity	BRCA1	Not Yet Reviewed
	17:43094021:GCTTTAATTTATTT:G	BRCA1	BRCA1:NM_007297:exon9:c.1356_1368del:p.N453Vfs*28,BRCA1:NM_007294:exon10:c.1497_1509del:p.N500Vfs*28,BRCA1:NM_007300:exon10:c.1497_1509del:p.N500Vfs*28	Pathogenic	Pathogenic	BRCA1	Pathogenic
	17:43094021:GCTTTA:G	BRCA1	BRCA1:NM_007297:exon9:c.1364_1368del:p.L455Sfs*2,BRCA1:NM_007294:exon10:c.1505_1509del:p.L502Sfs*2,BRCA1:NM_007300:exon10:c.1505_1509del:p.L502Sfs*2	Pathogenic	Pathogenic	BRCA1	Pathogenic
	17:43094022:C:A	BRCA1	BRCA1:NM_007297:exon9:c.G1368T:p.K456N,BRCA1:NM_007294:exon10:c.G1509T:p.K503N,BRCA1:NM_007300:exon10:c.G1509T:p.K503N	Benign		BRCA1	Not Yet Reviewed
	17:43094022:C:CTTTAATTTAT	BRCA1	BRCA1:NM_007297:exon9:c.1367_1368insATAAATTAAA:p.R457*,BRCA1:NM_007294:exon10:c.1508_1509insATAAATTAAA:p.R504*,BRCA1:NM_007300:exon10:c.1508_1509insATAAATTAAA:p.R504*	Pathogenic	Pathogenic	BRCA1	Pathogenic
	17:43094022:CT:C	BRCA1	BRCA1:NM_007297:exon9:c.1367delA:p.K456Sfs*29,BRCA1:NM_007294:exon10:c.1508delA:p.K503Sfs*29,BRCA1:NM_007300:exon10:c.1508delA:p.K503Sfs*29	Pathogenic	Pathogenic	BRCA1	Pathogenic
	17:43094022:CTTTAA:C	BRCA1	BRCA1:NM_007297:exon9:c.1363_1367del:p.L455Afs*2,BRCA1:NM_007294:exon10:c.1504_1508del:p.L502Afs*2,BRCA1:NM_007300:exon10:c.1504_1508del:p.L502Afs*2	Pathogenic	Pathogenic	BRCA1	Pathogenic
	17:43094022:CTTTAATTTATTTGTGAGGGGACGCTCTTGTATTATCTGTGGCTCAGTAACAAATGCTCCTATAATTAGATTTTCAGTTACATGGCT:C	BRCA1	BRCA1:NM_007297:exon9:c.1282_1367del:p.S428Afs*2,BRCA1:NM_007294:exon10:c.1423_1508del:p.S475Afs*2,BRCA1:NM_007300:exon10:c.1423_1508del:p.S475Afs*2	Pathogenic	Pathogenic	BRCA1	Not Yet Reviewed
	17:43094023:T:C	BRCA1	BRCA1:NM_007297:exon9:c.A1367G:p.K456R,BRCA1:NM_007294:exon10:c.A1508G:p.K503R,BRCA1:NM_007300:exon10:c.A1508G:p.K503R	Benign	Conflicting_interpretations_of_pathogenicity	BRCA1	Not Yet Reviewed
	17:43094023:TTTAA:T	BRCA1	BRCA1:NM_007297:exon9:c.1363_1366del:p.L455Sfs*29,BRCA1:NM_007294:exon10:c.1504_1507del:p.L502Sfs*29,BRCA1:NM_007300:exon10:c.1504_1507del:p.L502Sfs*29	Pathogenic	Pathogenic	BRCA1	Pathogenic
	17:43094025:TA:T	BRCA1	BRCA1:NM_007297:exon9:c.1364delT:p.L455*,BRCA1:NM_007294:exon10:c.1505delT:p.L502*,BRCA1:NM_007300:exon10:c.1505delT:p.L502*	Pathogenic	Pathogenic	BRCA1	Pathogenic
	17:43094026:AATTT:A	BRCA1	BRCA1:NM_007297:exon9:c.1360_1363del:p.K454*,BRCA1:NM_007294:exon10:c.1501_1504del:p.K501*,BRCA1:NM_007300:exon10:c.1501_1504del:p.K501*	Pathogenic	Pathogenic	BRCA1	Pathogenic
	17:43094026:A:C	BRCA1	BRCA1:NM_007297:exon9:c.T1364G:p.L455X,BRCA1:NM_007294:exon10:c.T1505G:p.L502X,BRCA1:NM_007300:exon10:c.T1505G:p.L502X	Pathogenic	Pathogenic	BRCA1	Pathogenic
	17:43094026:A:G	BRCA1	BRCA1:NM_007297:exon9:c.T1364C:p.L455S,BRCA1:NM_007294:exon10:c.T1505C:p.L502S,BRCA1:NM_007300:exon10:c.T1505C:p.L502S	Benign	Conflicting_interpretations_of_pathogenicity	BRCA1	Not Yet Reviewed
	17:43094029:T:A	BRCA1	BRCA1:NM_007297:exon9:c.A1361T:p.K454I,BRCA1:NM_007294:exon10:c.A1502T:p.K501I,BRCA1:NM_007300:exon10:c.A1502T:p.K501I	Benign		BRCA1	Not Yet Reviewed
	17:43094029:T:G	BRCA1	BRCA1:NM_007297:exon9:c.A1361C:p.K454T,BRCA1:NM_007294:exon10:c.A1502C:p.K501T,BRCA1:NM_007300:exon10:c.A1502C:p.K501T	Benign	Conflicting_interpretations_of_pathogenicity	BRCA1	Not Yet Reviewed
	17:43094030:T:C	BRCA1	BRCA1:NM_007297:exon9:c.A1360G:p.K454E,BRCA1:NM_007294:exon10:c.A1501G:p.K501E,BRCA1:NM_007300:exon10:c.A1501G:p.K501E	Benign	Conflicting_interpretations_of_pathogenicity	BRCA1	Not Yet Reviewed
	17:43094030:T:G	BRCA1	BRCA1:NM_007297:exon9:c.A1360C:p.K454Q,BRCA1:NM_007294:exon10:c.A1501C:p.K501Q,BRCA1:NM_007300:exon10:c.A1501C:p.K501Q	Benign	Conflicting_interpretations_of_pathogenicity	BRCA1	Not Yet Reviewed
	17:43094031:A:T	BRCA1	BRCA1:NM_007297:exon9:c.T1359A:p.N453K,BRCA1:NM_007294:exon10:c.T1500A:p.N500K,BRCA1:NM_007300:exon10:c.T1500A:p.N500K	Benign		BRCA1	Not Yet Reviewed
	17:43094031:AT:A	BRCA1	BRCA1:NM_007297:exon9:c.1358delA:p.N453Ifs*3,BRCA1:NM_007294:exon10:c.1499delA:p.N500Ifs*3,BRCA1:NM_007300:exon10:c.1499delA:p.N500Ifs*3	Pathogenic	Pathogenic	BRCA1	Pathogenic
	17:43094032:T:C	BRCA1	BRCA1:NM_007297:exon9:c.A1358G:p.N453S,BRCA1:NM_007294:exon10:c.A1499G:p.N500S,BRCA1:NM_007300:exon10:c.A1499G:p.N500S	Benign	Conflicting_interpretations_of_pathogenicity	BRCA1	Not Yet Reviewed
	17:43094032:TTTGTGAGGGGACGCTC:T	BRCA1	BRCA1:NM_007297:exon9:c.1342_1357del:p.E448Ifs*3,BRCA1:NM_007294:exon10:c.1483_1498del:p.E495Ifs*3,BRCA1:NM_007300:exon10:c.1483_1498del:p.E495Ifs*3	Pathogenic	Pathogenic	BRCA1	Pathogenic
	17:43094033:T:C	BRCA1	BRCA1:NM_007297:exon9:c.A1357G:p.N453D,BRCA1:NM_007294:exon10:c.A1498G:p.N500D,BRCA1:NM_007300:exon10:c.A1498G:p.N500D	Benign	Conflicting_interpretations_of_pathogenicity	BRCA1	Not Yet Reviewed
	17:43094035:G:A	BRCA1	BRCA1:NM_007297:exon9:c.C1355T:p.T452I,BRCA1:NM_007294:exon10:c.C1496T:p.T499I,BRCA1:NM_007300:exon10:c.C1496T:p.T499I	Benign	Conflicting_interpretations_of_pathogenicity	BRCA1	Not Yet Reviewed
	17:43094035:G:T	BRCA1	BRCA1:NM_007297:exon9:c.C1355A:p.T452K,BRCA1:NM_007294:exon10:c.C1496A:p.T499K,BRCA1:NM_007300:exon10:c.C1496A:p.T499K	Benign		BRCA1	Not Yet Reviewed
	17:43094036:T:G	BRCA1	BRCA1:NM_007297:exon9:c.A1354C:p.T452P,BRCA1:NM_007294:exon10:c.A1495C:p.T499P,BRCA1:NM_007300:exon10:c.A1495C:p.T499P	Benign	Conflicting_interpretations_of_pathogenicity	BRCA1	Not Yet Reviewed
	17:43094038:AG:A	BRCA1	BRCA1:NM_007297:exon9:c.1351delC:p.L451Sfs*5,BRCA1:NM_007294:exon10:c.1492delC:p.L498Sfs*5,BRCA1:NM_007300:exon10:c.1492delC:p.L498Sfs*5	Pathogenic	Pathogenic	BRCA1	Pathogenic
	17:43094041:G:A	BRCA1	BRCA1:NM_007297:exon9:c.C1349T:p.P450L,BRCA1:NM_007294:exon10:c.C1490T:p.P497L,BRCA1:NM_007300:exon10:c.C1490T:p.P497L	Benign	Conflicting_interpretations_of_pathogenicity	BRCA1	Not Yet Reviewed
	17:43094042:GA:G	BRCA1	BRCA1:NM_007297:exon9:c.1347delT:p.L451Sfs*5,BRCA1:NM_007294:exon10:c.1488delT:p.L498Sfs*5,BRCA1:NM_007300:exon10:c.1488delT:p.L498Sfs*5	Pathogenic	Pathogenic	BRCA1	Pathogenic
	17:43094042:G:T	BRCA1	BRCA1:NM_007297:exon9:c.C1348A:p.P450T,BRCA1:NM_007294:exon10:c.C1489A:p.P497T,BRCA1:NM_007300:exon10:c.C1489A:p.P497T	Benign	Conflicting_interpretations_of_pathogenicity	BRCA1	Not Yet Reviewed
	17:43094044:C:A	BRCA1	BRCA1:NM_007297:exon9:c.G1346T:p.R449L,BRCA1:NM_007294:exon10:c.G1487T:p.R496L,BRCA1:NM_007300:exon10:c.G1487T:p.R496L	Benign	Conflicting_interpretations_of_pathogenicity	BRCA1	Not Yet Reviewed
	17:43094045:G:T	BRCA1	BRCA1:NM_007297:exon9:c.C1345A:p.R449S,BRCA1:NM_007294:exon10:c.C1486A:p.R496S,BRCA1:NM_007300:exon10:c.C1486A:p.R496S	Benign	Conflicting_interpretations_of_pathogenicity	BRCA1	Not Yet Reviewed
	17:43094047:T:G	BRCA1	BRCA1:NM_007297:exon9:c.A1343C:p.E448A,BRCA1:NM_007294:exon10:c.A1484C:p.E495A,BRCA1:NM_007300:exon10:c.A1484C:p.E495A	Benign	Conflicting_interpretations_of_pathogenicity	BRCA1	Not Yet Reviewed
	17:43094048:C:A	BRCA1	BRCA1:NM_007297:exon9:c.G1342T:p.E448X,BRCA1:NM_007294:exon10:c.G1483T:p.E495X,BRCA1:NM_007300:exon10:c.G1483T:p.E495X	Pathogenic	Pathogenic	BRCA1	Not Yet Reviewed
	17:43094050:T:TG	BRCA1	BRCA1:NM_007297:exon9:c.1339dupC:p.Q447Pfs*8,BRCA1:NM_007294:exon10:c.1480dupC:p.Q494Pfs*8,BRCA1:NM_007300:exon10:c.1480dupC:p.Q494Pfs*8	Pathogenic	Pathogenic	BRCA1	Not Yet Reviewed
	17:43094051:G:A	BRCA1	BRCA1:NM_007297:exon9:c.C1339T:p.Q447X,BRCA1:NM_007294:exon10:c.C1480T:p.Q494X,BRCA1:NM_007300:exon10:c.C1480T:p.Q494X	Pathogenic	Pathogenic	BRCA1	Pathogenic
	17:43094051:G:C	BRCA1	BRCA1:NM_007297:exon9:c.C1339G:p.Q447E,BRCA1:NM_007294:exon10:c.C1480G:p.Q494E,BRCA1:NM_007300:exon10:c.C1480G:p.Q494E	Benign	Conflicting_interpretations_of_pathogenicity	BRCA1	Not Yet Reviewed
	17:43094053:A:G	BRCA1	BRCA1:NM_007297:exon9:c.T1337C:p.I446T,BRCA1:NM_007294:exon10:c.T1478C:p.I493T,BRCA1:NM_007300:exon10:c.T1478C:p.I493T	Benign	Conflicting_interpretations_of_pathogenicity	BRCA1	Not Yet Reviewed
	17:43094053:AT:A	BRCA1	BRCA1:NM_007297:exon9:c.1336delA:p.I446Yfs*10,BRCA1:NM_007294:exon10:c.1477delA:p.I493Yfs*10,BRCA1:NM_007300:exon10:c.1477delA:p.I493Yfs*10	Pathogenic	Pathogenic	BRCA1	Pathogenic
	17:43094054:T:G	BRCA1	BRCA1:NM_007297:exon9:c.A1336C:p.I446L,BRCA1:NM_007294:exon10:c.A1477C:p.I493L,BRCA1:NM_007300:exon10:c.A1477C:p.I493L	Benign	Conflicting_interpretations_of_pathogenicity	BRCA1	Not Yet Reviewed
	17:43094055:T:G	BRCA1	BRCA1:NM_007297:exon9:c.A1335C:p.I445I,BRCA1:NM_007294:exon10:c.A1476C:p.I492I,BRCA1:NM_007300:exon10:c.A1476C:p.I492I	Benign		BRCA1	Not Yet Reviewed
	17:43094056:A:G	BRCA1	BRCA1:NM_007297:exon9:c.T1334C:p.I445T,BRCA1:NM_007294:exon10:c.T1475C:p.I492T,BRCA1:NM_007300:exon10:c.T1475C:p.I492T	Benign		BRCA1	Not Yet Reviewed
	17:43094057:T:C	BRCA1	BRCA1:NM_007297:exon9:c.A1333G:p.I445V,BRCA1:NM_007294:exon10:c.A1474G:p.I492V,BRCA1:NM_007300:exon10:c.A1474G:p.I492V	Benign	Conflicting_interpretations_of_pathogenicity	BRCA1	Not Yet Reviewed
	17:43094058:C:A	BRCA1	BRCA1:NM_007297:exon9:c.G1332T:p.Q444H,BRCA1:NM_007294:exon10:c.G1473T:p.Q491H,BRCA1:NM_007300:exon10:c.G1473T:p.Q491H	Benign	Conflicting_interpretations_of_pathogenicity	BRCA1	Not Yet Reviewed
	17:43094059:T:C	BRCA1	BRCA1:NM_007297:exon9:c.A1331G:p.Q444R,BRCA1:NM_007294:exon10:c.A1472G:p.Q491R,BRCA1:NM_007300:exon10:c.A1472G:p.Q491R	Benign	Conflicting_interpretations_of_pathogenicity	BRCA1	Not Yet Reviewed
	17:43094059:T:G	BRCA1	BRCA1:NM_007297:exon9:c.A1331C:p.Q444P,BRCA1:NM_007294:exon10:c.A1472C:p.Q491P,BRCA1:NM_007300:exon10:c.A1472C:p.Q491P	Benign	Conflicting_interpretations_of_pathogenicity	BRCA1	Not Yet Reviewed
	17:43094060:G:A	BRCA1	BRCA1:NM_007297:exon9:c.C1330T:p.Q444X,BRCA1:NM_007294:exon10:c.C1471T:p.Q491X,BRCA1:NM_007300:exon10:c.C1471T:p.Q491X	Pathogenic	Pathogenic	BRCA1	Pathogenic
	17:43094060:G:C	BRCA1	BRCA1:NM_007297:exon9:c.C1330G:p.Q444E,BRCA1:NM_007294:exon10:c.C1471G:p.Q491E,BRCA1:NM_007300:exon10:c.C1471G:p.Q491E	Benign	Conflicting_interpretations_of_pathogenicity	BRCA1	Not Yet Reviewed
	17:43094062:G:A	BRCA1	BRCA1:NM_007297:exon9:c.C1328T:p.P443L,BRCA1:NM_007294:exon10:c.C1469T:p.P490L,BRCA1:NM_007300:exon10:c.C1469T:p.P490L	Benign	Conflicting_interpretations_of_pathogenicity	BRCA1	Not Yet Reviewed
	17:43094066:C:A	BRCA1	BRCA1:NM_007297:exon9:c.G1324T:p.E442X,BRCA1:NM_007294:exon10:c.G1465T:p.E489X,BRCA1:NM_007300:exon10:c.G1465T:p.E489X	Pathogenic	Pathogenic	BRCA1	Pathogenic
	17:43094066:C:CT	BRCA1	BRCA1:NM_007297:exon9:c.1323_1324insA:p.E442Rfs*13,BRCA1:NM_007294:exon10:c.1464_1465insA:p.E489Rfs*13,BRCA1:NM_007300:exon10:c.1464_1465insA:p.E489Rfs*13	Pathogenic		BRCA1	Not Yet Reviewed
	17:43094066:C:T	BRCA1	BRCA1:NM_007297:exon9:c.G1324A:p.E442K,BRCA1:NM_007294:exon10:c.G1465A:p.E489K,BRCA1:NM_007300:exon10:c.G1465A:p.E489K	Benign	Conflicting_interpretations_of_pathogenicity	BRCA1	Not Yet Reviewed
	17:43094068:G:GT	BRCA1	BRCA1:NM_007297:exon9:c.1321dupA:p.T441Nfs*2,BRCA1:NM_007294:exon10:c.1462dupA:p.T488Nfs*2,BRCA1:NM_007300:exon10:c.1462dupA:p.T488Nfs*2	Pathogenic	Pathogenic	BRCA1	Pathogenic
	17:43094071:A:C	BRCA1	BRCA1:NM_007297:exon9:c.T1319G:p.V440G,BRCA1:NM_007294:exon10:c.T1460G:p.V487G,BRCA1:NM_007300:exon10:c.T1460G:p.V487G	Benign	Conflicting_interpretations_of_pathogenicity	BRCA1	Not Yet Reviewed
	17:43094072:C:A	BRCA1	BRCA1:NM_007297:exon9:c.G1318T:p.V440F,BRCA1:NM_007294:exon10:c.G1459T:p.V487F,BRCA1:NM_007300:exon10:c.G1459T:p.V487F	Benign	Conflicting_interpretations_of_pathogenicity	BRCA1	Not Yet Reviewed
	17:43094074:A:G	BRCA1	BRCA1:NM_007297:exon9:c.T1316C:p.F439S,BRCA1:NM_007294:exon10:c.T1457C:p.F486S,BRCA1:NM_007300:exon10:c.T1457C:p.F486S	Benign	Conflicting_interpretations_of_pathogenicity	BRCA1	Not Yet Reviewed
	17:43094075:A:T	BRCA1	BRCA1:NM_007297:exon9:c.T1315A:p.F439I,BRCA1:NM_007294:exon10:c.T1456A:p.F486I,BRCA1:NM_007300:exon10:c.T1456A:p.F486I	Benign	Conflicting_interpretations_of_pathogenicity	BRCA1	Not Yet Reviewed
	17:43094077:G:A	BRCA1	BRCA1:NM_007297:exon9:c.C1313T:p.A438V,BRCA1:NM_007294:exon10:c.C1454T:p.A485V,BRCA1:NM_007300:exon10:c.C1454T:p.A485V	Benign	Conflicting_interpretations_of_pathogenicity	BRCA1	Not Yet Reviewed
	17:43094077:G:GCTCCTATAATTAGATTTTCAGTTACATGGCTTAAGTTGGGGAGGCTTGCCTTCTT	BRCA1	BRCA1:NM_007297:exon9:c.1312_1313insAAGAAGGCAAGCCTCCCCAACTTAAGCCATGTAACTGAAAATCTAATTATAGGAG:p.A438Efs*13,BRCA1:NM_007294:exon10:c.1453_1454insAAGAAGGCAAGCCTCCCCAACTTAAGCCATGTAACTGAAAATCTAATTATAGGAG:p.A485Efs*13,BRCA1:NM_007300:exon10:c.1453_1454insAAGAAGGCAAGCCTCCCCAACTTAAGCCATGTAACTGAAAATCTAATTATAGGAG:p.A485Efs*13	Pathogenic	Pathogenic/Likely_pathogenic	BRCA1	Not Yet Reviewed
	17:43094078:CTCCTATAATTAGATT:C	BRCA1	BRCA1:NM_007297:exon9:c.1297_1311del:p.N433_G437del,BRCA1:NM_007294:exon10:c.1438_1452del:p.N480_G484del,BRCA1:NM_007300:exon10:c.1438_1452del:p.N480_G484del	Pathogenic	Conflicting_interpretations_of_pathogenicity	BRCA1	Not Yet Reviewed
	17:43094080:C:T	BRCA1	BRCA1:NM_007297:exon9:c.G1310A:p.G437E,BRCA1:NM_007294:exon10:c.G1451A:p.G484E,BRCA1:NM_007300:exon10:c.G1451A:p.G484E	Benign	Conflicting_interpretations_of_pathogenicity	BRCA1	Not Yet Reviewed
	17:43094081:C:A	BRCA1	BRCA1:NM_007297:exon9:c.G1309T:p.G437X,BRCA1:NM_007294:exon10:c.G1450T:p.G484X,BRCA1:NM_007300:exon10:c.G1450T:p.G484X	Pathogenic	Pathogenic	BRCA1	Pathogenic
	17:43094081:C:T	BRCA1	BRCA1:NM_007297:exon9:c.G1309A:p.G437R,BRCA1:NM_007294:exon10:c.G1450A:p.G484R,BRCA1:NM_007300:exon10:c.G1450A:p.G484R	Benign	Conflicting_interpretations_of_pathogenicity	BRCA1	Not Yet Reviewed
	17:43094082:TATA:T	BRCA1	BRCA1:NM_007297:exon9:c.1305_1307del:p.I436del,BRCA1:NM_007294:exon10:c.1446_1448del:p.I483del,BRCA1:NM_007300:exon10:c.1446_1448del:p.I483del	Pathogenic	Uncertain_significance	BRCA1	Not Yet Reviewed
	17:43094083:A:ATAAT	BRCA1	BRCA1:NM_007297:exon9:c.1306_1307insATTA:p.I436Nfs*8,BRCA1:NM_007294:exon10:c.1447_1448insATTA:p.I483Nfs*8,BRCA1:NM_007300:exon10:c.1447_1448insATTA:p.I483Nfs*8	Pathogenic	Pathogenic	BRCA1	Not Yet Reviewed
	17:43094083:A:G	BRCA1	BRCA1:NM_007297:exon9:c.T1307C:p.I436T,BRCA1:NM_007294:exon10:c.T1448C:p.I483T,BRCA1:NM_007300:exon10:c.T1448C:p.I483T	Benign	Conflicting_interpretations_of_pathogenicity	BRCA1	Not Yet Reviewed
	17:43094083:A:T	BRCA1	BRCA1:NM_007297:exon9:c.T1307A:p.I436K,BRCA1:NM_007294:exon10:c.T1448A:p.I483K,BRCA1:NM_007300:exon10:c.T1448A:p.I483K	Benign		BRCA1	Not Yet Reviewed
	17:43094083:ATAAT:A	BRCA1	BRCA1:NM_007297:exon9:c.1303_1306del:p.I435*,BRCA1:NM_007294:exon10:c.1444_1447del:p.I482*,BRCA1:NM_007300:exon10:c.1444_1447del:p.I482*	Pathogenic	Pathogenic	BRCA1	Pathogenic
	17:43094086:A:G	BRCA1	BRCA1:NM_007297:exon9:c.T1304C:p.I435T,BRCA1:NM_007294:exon10:c.T1445C:p.I482T,BRCA1:NM_007300:exon10:c.T1445C:p.I482T	Benign		BRCA1	Not Yet Reviewed
	17:43094086:AT:A	BRCA1	BRCA1:NM_007297:exon9:c.1303delA:p.I435Lfs*2,BRCA1:NM_007294:exon10:c.1444delA:p.I482Lfs*2,BRCA1:NM_007300:exon10:c.1444delA:p.I482Lfs*2	Pathogenic	Pathogenic	BRCA1	Pathogenic
	17:43094087:T:A	BRCA1	BRCA1:NM_007297:exon9:c.A1303T:p.I435F,BRCA1:NM_007294:exon10:c.A1444T:p.I482F,BRCA1:NM_007300:exon10:c.A1444T:p.I482F	Benign		BRCA1	Not Yet Reviewed
	17:43094088:T:TA	BRCA1	BRCA1:NM_007297:exon9:c.1301dupT:p.I435Nfs*8,BRCA1:NM_007294:exon10:c.1442dupT:p.I482Nfs*8,BRCA1:NM_007300:exon10:c.1442dupT:p.I482Nfs*8	Pathogenic	Likely_pathogenic	BRCA1	Not Yet Reviewed
	17:43094089:A:AT	BRCA1	BRCA1:NM_007297:exon9:c.1300_1301insA:p.L434Hfs*9,BRCA1:NM_007294:exon10:c.1441_1442insA:p.L481Hfs*9,BRCA1:NM_007300:exon10:c.1441_1442insA:p.L481Hfs*9	Pathogenic	Pathogenic	BRCA1	Pathogenic
	17:43094089:A:G	BRCA1	BRCA1:NM_007297:exon9:c.T1301C:p.L434P,BRCA1:NM_007294:exon10:c.T1442C:p.L481P,BRCA1:NM_007300:exon10:c.T1442C:p.L481P	Benign	Conflicting_interpretations_of_pathogenicity	BRCA1	Not Yet Reviewed
	17:43094089:AG:A	BRCA1	BRCA1:NM_007297:exon9:c.1300delC:p.L434*,BRCA1:NM_007294:exon10:c.1441delC:p.L481*,BRCA1:NM_007300:exon10:c.1441delC:p.L481*	Pathogenic	Pathogenic	BRCA1	Not Yet Reviewed
	17:43094090:G:C	BRCA1	BRCA1:NM_007297:exon9:c.C1300G:p.L434V,BRCA1:NM_007294:exon10:c.C1441G:p.L481V,BRCA1:NM_007300:exon10:c.C1441G:p.L481V	Benign	Conflicting_interpretations_of_pathogenicity	BRCA1	Not Yet Reviewed
	17:43094090:G:GT	BRCA1	BRCA1:NM_007297:exon9:c.1299_1300insA:p.L434Tfs*9,BRCA1:NM_007294:exon10:c.1440_1441insA:p.L481Tfs*9,BRCA1:NM_007300:exon10:c.1440_1441insA:p.L481Tfs*9	Pathogenic	Pathogenic	BRCA1	Pathogenic
	17:43094090:G:T	BRCA1	BRCA1:NM_007297:exon9:c.C1300A:p.L434I,BRCA1:NM_007294:exon10:c.C1441A:p.L481I,BRCA1:NM_007300:exon10:c.C1441A:p.L481I	Benign	Conflicting_interpretations_of_pathogenicity	BRCA1	Not Yet Reviewed
	17:43094091:A:AT	BRCA1	BRCA1:NM_007297:exon9:c.1298dupA:p.N433Kfs*10,BRCA1:NM_007294:exon10:c.1439dupA:p.N480Kfs*10,BRCA1:NM_007300:exon10:c.1439dupA:p.N480Kfs*10	Pathogenic	Pathogenic	BRCA1	Pathogenic
	17:43094091:A:C	BRCA1	BRCA1:NM_007297:exon9:c.T1299G:p.N433K,BRCA1:NM_007294:exon10:c.T1440G:p.N480K,BRCA1:NM_007300:exon10:c.T1440G:p.N480K	Benign	Conflicting_interpretations_of_pathogenicity	BRCA1	Not Yet Reviewed
	17:43094093:TTTCAGTTACA:T	BRCA1	BRCA1:NM_007297:exon9:c.1287_1296del:p.H429Qfs*3,BRCA1:NM_007294:exon10:c.1428_1437del:p.H476Qfs*3,BRCA1:NM_007300:exon10:c.1428_1437del:p.H476Qfs*3	Pathogenic	Pathogenic	BRCA1	Pathogenic
	17:43094095:T:C	BRCA1	BRCA1:NM_007297:exon9:c.A1295G:p.E432G,BRCA1:NM_007294:exon10:c.A1436G:p.E479G,BRCA1:NM_007300:exon10:c.A1436G:p.E479G	Benign	Conflicting_interpretations_of_pathogenicity	BRCA1	Not Yet Reviewed
	17:43094095:TCA:T	BRCA1	BRCA1:NM_007297:exon9:c.1293_1294del:p.E432Kfs*10,BRCA1:NM_007294:exon10:c.1434_1435del:p.E479Kfs*10,BRCA1:NM_007300:exon10:c.1434_1435del:p.E479Kfs*10	Pathogenic	Pathogenic	BRCA1	Pathogenic
	17:43094096:CA:C	BRCA1	BRCA1:NM_007297:exon9:c.1293delT:p.E432Kfs*3,BRCA1:NM_007294:exon10:c.1434delT:p.E479Kfs*3,BRCA1:NM_007300:exon10:c.1434delT:p.E479Kfs*3	Pathogenic	Pathogenic	BRCA1	Pathogenic
	17:43094096:C:G	BRCA1	BRCA1:NM_007297:exon9:c.G1294C:p.E432Q,BRCA1:NM_007294:exon10:c.G1435C:p.E479Q,BRCA1:NM_007300:exon10:c.G1435C:p.E479Q	Benign	Conflicting_interpretations_of_pathogenicity	BRCA1	Not Yet Reviewed
	17:43094096:C:T	BRCA1	BRCA1:NM_007297:exon9:c.G1294A:p.E432K,BRCA1:NM_007294:exon10:c.G1435A:p.E479K,BRCA1:NM_007300:exon10:c.G1435A:p.E479K	Benign	Conflicting_interpretations_of_pathogenicity	BRCA1	Not Yet Reviewed
	17:43094098:G:C	BRCA1	BRCA1:NM_007297:exon9:c.C1292G:p.T431S,BRCA1:NM_007294:exon10:c.C1433G:p.T478S,BRCA1:NM_007300:exon10:c.C1433G:p.T478S	Benign	Conflicting_interpretations_of_pathogenicity	BRCA1	Not Yet Reviewed
	17:43094106:G:A	BRCA1	BRCA1:NM_007297:exon9:c.C1284T:p.S428S,BRCA1:NM_007294:exon10:c.C1425T:p.S475S,BRCA1:NM_007300:exon10:c.C1425T:p.S475S	Benign	Conflicting_interpretations_of_pathogenicity	BRCA1	Not Yet Reviewed
	17:43094107:C:T	BRCA1	BRCA1:NM_007297:exon9:c.G1283A:p.S428N,BRCA1:NM_007294:exon10:c.G1424A:p.S475N,BRCA1:NM_007300:exon10:c.G1424A:p.S475N	Benign	Conflicting_interpretations_of_pathogenicity	BRCA1	Not Yet Reviewed
	17:43094108:T:A	BRCA1	BRCA1:NM_007297:exon9:c.A1282T:p.S428C,BRCA1:NM_007294:exon10:c.A1423T:p.S475C,BRCA1:NM_007300:exon10:c.A1423T:p.S475C	Benign	Conflicting_interpretations_of_pathogenicity	BRCA1	Not Yet Reviewed
	17:43094108:T:C	BRCA1	BRCA1:NM_007297:exon9:c.A1282G:p.S428G,BRCA1:NM_007294:exon10:c.A1423G:p.S475G,BRCA1:NM_007300:exon10:c.A1423G:p.S475G	Benign	Conflicting_interpretations_of_pathogenicity	BRCA1	Not Yet Reviewed
	17:43094108:TTAAG:T	BRCA1	BRCA1:NM_007297:exon9:c.1278_1281del:p.N426Kfs*4,BRCA1:NM_007294:exon10:c.1419_1422del:p.N473Kfs*4,BRCA1:NM_007300:exon10:c.1419_1422del:p.N473Kfs*4	Pathogenic	Pathogenic	BRCA1	Pathogenic
	17:43094109:T:G	BRCA1	BRCA1:NM_007297:exon9:c.A1281C:p.L427F,BRCA1:NM_007294:exon10:c.A1422C:p.L474F,BRCA1:NM_007300:exon10:c.A1422C:p.L474F	Benign		BRCA1	Not Yet Reviewed
	17:43094110:A:C	BRCA1	BRCA1:NM_007297:exon9:c.T1280G:p.L427X,BRCA1:NM_007294:exon10:c.T1421G:p.L474X,BRCA1:NM_007300:exon10:c.T1421G:p.L474X	Pathogenic	Pathogenic	BRCA1	Pathogenic
	17:43094113:T:G	BRCA1	BRCA1:NM_007297:exon9:c.A1277C:p.N426T,BRCA1:NM_007294:exon10:c.A1418C:p.N473T,BRCA1:NM_007300:exon10:c.A1418C:p.N473T	Benign	Conflicting_interpretations_of_pathogenicity	BRCA1	Not Yet Reviewed
	17:43094114:T:A	BRCA1	BRCA1:NM_007297:exon9:c.A1276T:p.N426Y,BRCA1:NM_007294:exon10:c.A1417T:p.N473Y,BRCA1:NM_007300:exon10:c.A1417T:p.N473Y	Benign		BRCA1	Not Yet Reviewed
	17:43094114:TG:T	BRCA1	BRCA1:NM_007297:exon9:c.1275delC:p.N426Tfs*2,BRCA1:NM_007294:exon10:c.1416delC:p.N473Tfs*2,BRCA1:NM_007300:exon10:c.1416delC:p.N473Tfs*2	Pathogenic	Pathogenic	BRCA1	Not Yet Reviewed
	17:43094116:G:A	BRCA1	BRCA1:NM_007297:exon9:c.C1274T:p.P425L,BRCA1:NM_007294:exon10:c.C1415T:p.P472L,BRCA1:NM_007300:exon10:c.C1415T:p.P472L	Benign		BRCA1	Not Yet Reviewed
	17:43094117:G:A	BRCA1	BRCA1:NM_007297:exon9:c.C1273T:p.P425S,BRCA1:NM_007294:exon10:c.C1414T:p.P472S,BRCA1:NM_007300:exon10:c.C1414T:p.P472S	Benign		BRCA1	Not Yet Reviewed
	17:43094117:G:T	BRCA1	BRCA1:NM_007297:exon9:c.C1273A:p.P425T,BRCA1:NM_007294:exon10:c.C1414A:p.P472T,BRCA1:NM_007300:exon10:c.C1414A:p.P472T	Benign	Conflicting_interpretations_of_pathogenicity	BRCA1	Not Yet Reviewed
	17:43094118:G:A	BRCA1	BRCA1:NM_007297:exon9:c.C1272T:p.L424L,BRCA1:NM_007294:exon10:c.C1413T:p.L471L,BRCA1:NM_007300:exon10:c.C1413T:p.L471L	Benign	Uncertain_significance	BRCA1	Not Yet Reviewed
	17:43094118:G:GA	BRCA1	BRCA1:NM_007297:exon9:c.1271dupT:p.N426Qfs*7,BRCA1:NM_007294:exon10:c.1412dupT:p.N473Qfs*7,BRCA1:NM_007300:exon10:c.1412dupT:p.N473Qfs*7	Pathogenic	Pathogenic	BRCA1	Pathogenic
	17:43094119:A:G	BRCA1	BRCA1:NM_007297:exon9:c.T1271C:p.L424P,BRCA1:NM_007294:exon10:c.T1412C:p.L471P,BRCA1:NM_007300:exon10:c.T1412C:p.L471P	Benign	Conflicting_interpretations_of_pathogenicity	BRCA1	Not Yet Reviewed
	17:43094119:AG:A	BRCA1	BRCA1:NM_007297:exon9:c.1270delC:p.L424Sfs*4,BRCA1:NM_007294:exon10:c.1411delC:p.L471Sfs*4,BRCA1:NM_007300:exon10:c.1411delC:p.L471Sfs*4	Pathogenic	Pathogenic	BRCA1	Not Yet Reviewed
	17:43094120:G:A	BRCA1	BRCA1:NM_007297:exon9:c.C1270T:p.L424F,BRCA1:NM_007294:exon10:c.C1411T:p.L471F,BRCA1:NM_007300:exon10:c.C1411T:p.L471F	Benign	Conflicting_interpretations_of_pathogenicity	BRCA1	Not Yet Reviewed
	17:43094122:C:T	BRCA1	BRCA1:NM_007297:exon9:c.G1268A:p.S423N,BRCA1:NM_007294:exon10:c.G1409A:p.S470N,BRCA1:NM_007300:exon10:c.G1409A:p.S470N	Benign	Conflicting_interpretations_of_pathogenicity	BRCA1	Not Yet Reviewed
	17:43094122:CTT:C	BRCA1	BRCA1:NM_007297:exon9:c.1266_1267del:p.S423Pfs*9,BRCA1:NM_007294:exon10:c.1407_1408del:p.S470Pfs*9,BRCA1:NM_007300:exon10:c.1407_1408del:p.S470Pfs*9	Pathogenic	Pathogenic	BRCA1	Pathogenic
	17:43094123:T:C	BRCA1	BRCA1:NM_007297:exon9:c.A1267G:p.S423G,BRCA1:NM_007294:exon10:c.A1408G:p.S470G,BRCA1:NM_007300:exon10:c.A1408G:p.S470G	Benign	Conflicting_interpretations_of_pathogenicity	BRCA1	Not Yet Reviewed
	17:43094125:G:C	BRCA1	BRCA1:NM_007297:exon9:c.C1265G:p.A422G,BRCA1:NM_007294:exon10:c.C1406G:p.A469G,BRCA1:NM_007300:exon10:c.C1406G:p.A469G	Benign	Conflicting_interpretations_of_pathogenicity	BRCA1	Not Yet Reviewed
	17:43094125:GC:G	BRCA1	BRCA1:NM_007297:exon9:c.1264delG:p.A422Qfs*6,BRCA1:NM_007294:exon10:c.1405delG:p.A469Qfs*6,BRCA1:NM_007300:exon10:c.1405delG:p.A469Qfs*6	Pathogenic	Pathogenic	BRCA1	Pathogenic
	17:43094126:C:T	BRCA1	BRCA1:NM_007297:exon9:c.G1264A:p.A422T,BRCA1:NM_007294:exon10:c.G1405A:p.A469T,BRCA1:NM_007300:exon10:c.G1405A:p.A469T	Benign	Conflicting_interpretations_of_pathogenicity	BRCA1	Not Yet Reviewed
	17:43094127:CT:C	BRCA1	BRCA1:NM_007297:exon9:c.1262delA:p.K421Rfs*7,BRCA1:NM_007294:exon10:c.1403delA:p.K468Rfs*7,BRCA1:NM_007300:exon10:c.1403delA:p.K468Rfs*7	Pathogenic	Pathogenic	BRCA1	Pathogenic
	17:43094131:T:C	BRCA1	BRCA1:NM_007297:exon9:c.A1259G:p.K420R,BRCA1:NM_007294:exon10:c.A1400G:p.K467R,BRCA1:NM_007300:exon10:c.A1400G:p.K467R	Benign	Conflicting_interpretations_of_pathogenicity	BRCA1	Not Yet Reviewed
	17:43094132:T:A	BRCA1	BRCA1:NM_007297:exon9:c.A1258T:p.K420X,BRCA1:NM_007294:exon10:c.A1399T:p.K467X,BRCA1:NM_007300:exon10:c.A1399T:p.K467X	Pathogenic	Pathogenic	BRCA1	Pathogenic
	17:43094132:T:C	BRCA1	BRCA1:NM_007297:exon9:c.A1258G:p.K420E,BRCA1:NM_007294:exon10:c.A1399G:p.K467E,BRCA1:NM_007300:exon10:c.A1399G:p.K467E	Benign		BRCA1	Not Yet Reviewed
	17:43094132:TC:T	BRCA1	BRCA1:NM_007297:exon9:c.1257delG:p.K420Rfs*8,BRCA1:NM_007294:exon10:c.1398delG:p.K467Rfs*8,BRCA1:NM_007300:exon10:c.1398delG:p.K467Rfs*8	Pathogenic	Pathogenic	BRCA1	Not Yet Reviewed
	17:43094132:T:G	BRCA1	BRCA1:NM_007297:exon9:c.A1258C:p.K420Q,BRCA1:NM_007294:exon10:c.A1399C:p.K467Q,BRCA1:NM_007300:exon10:c.A1399C:p.K467Q	Benign		BRCA1	Not Yet Reviewed
	17:43094134:C:T	BRCA1	BRCA1:NM_007297:exon9:c.G1256A:p.R419Q,BRCA1:NM_007294:exon10:c.G1397A:p.R466Q,BRCA1:NM_007300:exon10:c.G1397A:p.R466Q	Benign	Conflicting_interpretations_of_pathogenicity	BRCA1	Not Yet Reviewed
	17:43094135:G:A	BRCA1	BRCA1:NM_007297:exon9:c.C1255T:p.R419W,BRCA1:NM_007294:exon10:c.C1396T:p.R466W,BRCA1:NM_007300:exon10:c.C1396T:p.R466W	Benign	Conflicting_interpretations_of_pathogenicity	BRCA1	Not Yet Reviewed
	17:43094135:G:C	BRCA1	BRCA1:NM_007297:exon9:c.C1255G:p.R419G,BRCA1:NM_007294:exon10:c.C1396G:p.R466G,BRCA1:NM_007300:exon10:c.C1396G:p.R466G	Benign	Conflicting_interpretations_of_pathogenicity	BRCA1	Not Yet Reviewed
	17:43094135:G:GA	BRCA1	BRCA1:NM_007297:exon9:c.1254dupT:p.R419Sfs*14,BRCA1:NM_007294:exon10:c.1395dupT:p.R466Sfs*14,BRCA1:NM_007300:exon10:c.1395dupT:p.R466Sfs*14	Pathogenic	Pathogenic	BRCA1	Pathogenic
	17:43094136:A:C	BRCA1	BRCA1:NM_007297:exon9:c.T1254G:p.Y418X,BRCA1:NM_007294:exon10:c.T1395G:p.Y465X,BRCA1:NM_007300:exon10:c.T1395G:p.Y465X	Pathogenic	Pathogenic	BRCA1	Not Yet Reviewed
	17:43094137:T:C	BRCA1	BRCA1:NM_007297:exon9:c.A1253G:p.Y418C,BRCA1:NM_007294:exon10:c.A1394G:p.Y465C,BRCA1:NM_007300:exon10:c.A1394G:p.Y465C	Pathogenic	Conflicting_interpretations_of_pathogenicity	BRCA1	Not Yet Reviewed
	17:43094137:T:TA	BRCA1	BRCA1:NM_007297:exon9:c.1252dupT:p.Y418Lfs*15,BRCA1:NM_007294:exon10:c.1393dupT:p.Y465Lfs*15,BRCA1:NM_007300:exon10:c.1393dupT:p.Y465Lfs*15	Pathogenic	Pathogenic	BRCA1	Not Yet Reviewed
	17:43094137:T:TAGGTTTTCCC	BRCA1	BRCA1:NM_007297:exon9:c.1252_1253insGGGAAAACCT:p.Y418Wfs*18,BRCA1:NM_007294:exon10:c.1393_1394insGGGAAAACCT:p.Y465Wfs*18,BRCA1:NM_007300:exon10:c.1393_1394insGGGAAAACCT:p.Y465Wfs*18	Pathogenic	Pathogenic	BRCA1	Pathogenic
	17:43094138:A:AC	BRCA1	BRCA1:NM_007297:exon9:c.1251_1252insG:p.Y418Vfs*15,BRCA1:NM_007294:exon10:c.1392_1393insG:p.Y465Vfs*15,BRCA1:NM_007300:exon10:c.1392_1393insG:p.Y465Vfs*15	Pathogenic	Pathogenic	BRCA1	Pathogenic
	17:43094138:A:AG	BRCA1	BRCA1:NM_007297:exon9:c.1251dupC:p.Y418Lfs*15,BRCA1:NM_007294:exon10:c.1392dupC:p.Y465Lfs*15,BRCA1:NM_007300:exon10:c.1392dupC:p.Y465Lfs*15	Pathogenic	Pathogenic	BRCA1	Pathogenic
	17:43094138:AG:A	BRCA1	BRCA1:NM_007297:exon9:c.1251delC:p.Y418Ifs*10,BRCA1:NM_007294:exon10:c.1392delC:p.Y465Ifs*10,BRCA1:NM_007300:exon10:c.1392delC:p.Y465Ifs*10	Pathogenic	Pathogenic	BRCA1	Pathogenic
	17:43094139:G:GC	BRCA1	BRCA1:NM_007297:exon9:c.1250_1251insG:p.Y418Lfs*15,BRCA1:NM_007294:exon10:c.1391_1392insG:p.Y465Lfs*15,BRCA1:NM_007300:exon10:c.1391_1392insG:p.Y465Lfs*15	Pathogenic	Pathogenic	BRCA1	Pathogenic
	17:43094140:G:A	BRCA1	BRCA1:NM_007297:exon9:c.C1250T:p.T417I,BRCA1:NM_007294:exon10:c.C1391T:p.T464I,BRCA1:NM_007300:exon10:c.C1391T:p.T464I	Benign	Conflicting_interpretations_of_pathogenicity	BRCA1	Not Yet Reviewed
	17:43094140:G:GC	BRCA1	BRCA1:NM_007297:exon9:c.1249_1250insG:p.T417Sfs*16,BRCA1:NM_007294:exon10:c.1390_1391insG:p.T464Sfs*16,BRCA1:NM_007300:exon10:c.1390_1391insG:p.T464Sfs*16	Pathogenic	Pathogenic	BRCA1	Not Yet Reviewed
	17:43094140:G:GT	BRCA1	BRCA1:NM_007297:exon9:c.1249dupA:p.T417Nfs*16,BRCA1:NM_007294:exon10:c.1390dupA:p.T464Nfs*16,BRCA1:NM_007300:exon10:c.1390dupA:p.T464Nfs*16	Pathogenic	Pathogenic	BRCA1	Pathogenic
	17:43094140:GT:G	BRCA1	BRCA1:NM_007297:exon9:c.1249delA:p.T417Pfs*11,BRCA1:NM_007294:exon10:c.1390delA:p.T464Pfs*11,BRCA1:NM_007300:exon10:c.1390delA:p.T464Pfs*11	Pathogenic	Pathogenic	BRCA1	Pathogenic
	17:43094141:T:C	BRCA1	BRCA1:NM_007297:exon9:c.A1249G:p.T417A,BRCA1:NM_007294:exon10:c.A1390G:p.T464A,BRCA1:NM_007300:exon10:c.A1390G:p.T464A	Benign	Conflicting_interpretations_of_pathogenicity	BRCA1	Not Yet Reviewed
	17:43094141:TT:C	BRCA1	BRCA1:NM_007297:exon9:c.1248_1249delinsG:p.T417Pfs*11,BRCA1:NM_007294:exon10:c.1389_1390delinsG:p.T464Pfs*11,BRCA1:NM_007300:exon10:c.1389_1390delinsG:p.T464Pfs*11	Pathogenic	Pathogenic	BRCA1	Pathogenic
	17:43094141:TTTT:CTTTC	BRCA1	BRCA1:NM_007297:exon9:c.1246_1249delinsGAAAG:p.K416Efs*17,BRCA1:NM_007294:exon10:c.1387_1390delinsGAAAG:p.K463Efs*17,BRCA1:NM_007300:exon10:c.1387_1390delinsGAAAG:p.K463Efs*17	Pathogenic	Pathogenic	BRCA1	Pathogenic
	17:43094144:T:C	BRCA1	BRCA1:NM_007297:exon9:c.A1246G:p.K416E,BRCA1:NM_007294:exon10:c.A1387G:p.K463E,BRCA1:NM_007300:exon10:c.A1387G:p.K463E	Benign	Conflicting_interpretations_of_pathogenicity	BRCA1	Not Yet Reviewed
	17:43094144:T:CC	BRCA1	BRCA1:NM_007297:exon9:c.1246delinsGG:p.K416Gfs*17,BRCA1:NM_007294:exon10:c.1387delinsGG:p.K463Gfs*17,BRCA1:NM_007300:exon10:c.1387delinsGG:p.K463Gfs*17	Pathogenic	Pathogenic	BRCA1	Not Yet Reviewed
	17:43094144:TC:T	BRCA1	BRCA1:NM_007297:exon9:c.1245delG:p.T417Pfs*11,BRCA1:NM_007294:exon10:c.1386delG:p.T464Pfs*11,BRCA1:NM_007300:exon10:c.1386delG:p.T464Pfs*11	Pathogenic	Pathogenic	BRCA1	Pathogenic
	17:43094144:T:TC	BRCA1	BRCA1:NM_007297:exon9:c.1245dupG:p.K416Efs*17,BRCA1:NM_007294:exon10:c.1386dupG:p.K463Efs*17,BRCA1:NM_007300:exon10:c.1386dupG:p.K463Efs*17	Pathogenic	Pathogenic	BRCA1	Pathogenic
	17:43094146:C:T	BRCA1	BRCA1:NM_007297:exon9:c.G1244A:p.G415E,BRCA1:NM_007294:exon10:c.G1385A:p.G462E,BRCA1:NM_007300:exon10:c.G1385A:p.G462E	Pathogenic	Conflicting_interpretations_of_pathogenicity	BRCA1	Not Yet Reviewed
	17:43094147:CA:C	BRCA1	BRCA1:NM_007297:exon9:c.1242delT:p.F414Lfs*14,BRCA1:NM_007294:exon10:c.1383delT:p.F461Lfs*14,BRCA1:NM_007300:exon10:c.1383delT:p.F461Lfs*14	Pathogenic	Pathogenic	BRCA1	Pathogenic
	17:43094147:C:T	BRCA1	BRCA1:NM_007297:exon9:c.G1243A:p.G415R,BRCA1:NM_007294:exon10:c.G1384A:p.G462R,BRCA1:NM_007300:exon10:c.G1384A:p.G462R	Benign	Conflicting_interpretations_of_pathogenicity	BRCA1	Not Yet Reviewed
	17:43094150:A:AT	BRCA1	BRCA1:NM_007297:exon9:c.1239dupA:p.F414Ifs*19,BRCA1:NM_007294:exon10:c.1380dupA:p.F461Ifs*19,BRCA1:NM_007300:exon10:c.1380dupA:p.F461Ifs*19	Pathogenic	Pathogenic	BRCA1	Pathogenic
	17:43094150:A:C	BRCA1	BRCA1:NM_007297:exon9:c.T1240G:p.F414V,BRCA1:NM_007294:exon10:c.T1381G:p.F461V,BRCA1:NM_007300:exon10:c.T1381G:p.F461V	Pathogenic	Conflicting_interpretations_of_pathogenicity	BRCA1	Not Yet Reviewed
	17:43094150:A:G	BRCA1	BRCA1:NM_007297:exon9:c.T1240C:p.F414L,BRCA1:NM_007294:exon10:c.T1381C:p.F461L,BRCA1:NM_007300:exon10:c.T1381C:p.F461L	Pathogenic	Conflicting_interpretations_of_pathogenicity	BRCA1	Not Yet Reviewed
	17:43094150:AT:A	BRCA1	BRCA1:NM_007297:exon9:c.1239delA:p.F414Lfs*14,BRCA1:NM_007294:exon10:c.1380delA:p.F461Lfs*14,BRCA1:NM_007300:exon10:c.1380delA:p.F461Lfs*14	Pathogenic	Pathogenic	BRCA1	Pathogenic
	17:43094151:TA:T	BRCA1	BRCA1:NM_007297:exon9:c.1238delT:p.I413Nfs*15,BRCA1:NM_007294:exon10:c.1379delT:p.I460Nfs*15,BRCA1:NM_007300:exon10:c.1379delT:p.I460Nfs*15	Pathogenic	Pathogenic	BRCA1	Pathogenic
	17:43094152:A:AT	BRCA1	BRCA1:NM_007297:exon9:c.1237dupA:p.I413Nfs*20,BRCA1:NM_007294:exon10:c.1378dupA:p.I460Nfs*20,BRCA1:NM_007300:exon10:c.1378dupA:p.I460Nfs*20	Pathogenic	Pathogenic	BRCA1	Pathogenic
	17:43094152:A:C	BRCA1	BRCA1:NM_007297:exon9:c.T1238G:p.I413R,BRCA1:NM_007294:exon10:c.T1379G:p.I460R,BRCA1:NM_007300:exon10:c.T1379G:p.I460R	Pathogenic	Conflicting_interpretations_of_pathogenicity	BRCA1	Not Yet Reviewed
	17:43094152:A:G	BRCA1	BRCA1:NM_007297:exon9:c.T1238C:p.I413T,BRCA1:NM_007294:exon10:c.T1379C:p.I460T,BRCA1:NM_007300:exon10:c.T1379C:p.I460T	Pathogenic	Conflicting_interpretations_of_pathogenicity	BRCA1	Not Yet Reviewed
	17:43094152:ATT:A	BRCA1	BRCA1:NM_007297:exon9:c.1236_1237del:p.K412Nfs*20,BRCA1:NM_007294:exon10:c.1377_1378del:p.K459Nfs*20,BRCA1:NM_007300:exon10:c.1377_1378del:p.K459Nfs*20	Pathogenic	Pathogenic	BRCA1	Pathogenic
	17:43094154:T:G	BRCA1	BRCA1:NM_007297:exon9:c.A1236C:p.K412N,BRCA1:NM_007294:exon10:c.A1377C:p.K459N,BRCA1:NM_007300:exon10:c.A1377C:p.K459N	Benign	Conflicting_interpretations_of_pathogenicity	BRCA1	Not Yet Reviewed
	17:43094155:T:C	BRCA1	BRCA1:NM_007297:exon9:c.A1235G:p.K412R,BRCA1:NM_007294:exon10:c.A1376G:p.K459R,BRCA1:NM_007300:exon10:c.A1376G:p.K459R	Benign		BRCA1	Not Yet Reviewed
	17:43094156:T:A	BRCA1	BRCA1:NM_007297:exon9:c.A1234T:p.K412X,BRCA1:NM_007294:exon10:c.A1375T:p.K459X,BRCA1:NM_007300:exon10:c.A1375T:p.K459X	Pathogenic	Pathogenic	BRCA1	Pathogenic
	17:43094156:T:G	BRCA1	BRCA1:NM_007297:exon9:c.A1234C:p.K412Q,BRCA1:NM_007294:exon10:c.A1375C:p.K459Q,BRCA1:NM_007300:exon10:c.A1375C:p.K459Q	Benign	Conflicting_interpretations_of_pathogenicity	BRCA1	Not Yet Reviewed
	17:43094156:TG:T	BRCA1	BRCA1:NM_007297:exon9:c.1233delC:p.D411Efs*17,BRCA1:NM_007294:exon10:c.1374delC:p.D458Efs*17,BRCA1:NM_007300:exon10:c.1374delC:p.D458Efs*17	Pathogenic	Pathogenic	BRCA1	Pathogenic
	17:43094157:G:T	BRCA1	BRCA1:NM_007297:exon9:c.C1233A:p.D411E,BRCA1:NM_007294:exon10:c.C1374A:p.D458E,BRCA1:NM_007300:exon10:c.C1374A:p.D458E	Benign	Conflicting_interpretations_of_pathogenicity	BRCA1	Not Yet Reviewed
	17:43094158:T:A	BRCA1	BRCA1:NM_007297:exon9:c.A1232T:p.D411V,BRCA1:NM_007294:exon10:c.A1373T:p.D458V,BRCA1:NM_007300:exon10:c.A1373T:p.D458V	Pathogenic	Conflicting_interpretations_of_pathogenicity	BRCA1	Not Yet Reviewed
	17:43094159:C:CT	BRCA1	BRCA1:NM_007297:exon9:c.1230dupA:p.D411Rfs*22,BRCA1:NM_007294:exon10:c.1371dupA:p.D458Rfs*22,BRCA1:NM_007300:exon10:c.1371dupA:p.D458Rfs*22	Pathogenic		BRCA1	Not Yet Reviewed
	17:43094159:C:T	BRCA1	BRCA1:NM_007297:exon9:c.G1231A:p.D411N,BRCA1:NM_007294:exon10:c.G1372A:p.D458N,BRCA1:NM_007300:exon10:c.G1372A:p.D458N	Benign	Conflicting_interpretations_of_pathogenicity	BRCA1	Not Yet Reviewed
	17:43094159:CT:C	BRCA1	BRCA1:NM_007297:exon9:c.1230delA:p.D411Tfs*17,BRCA1:NM_007294:exon10:c.1371delA:p.D458Tfs*17,BRCA1:NM_007300:exon10:c.1371delA:p.D458Tfs*17	Pathogenic	Pathogenic	BRCA1	Pathogenic
	17:43094162:C:A	BRCA1	BRCA1:NM_007297:exon9:c.G1228T:p.E410X,BRCA1:NM_007294:exon10:c.G1369T:p.E457X,BRCA1:NM_007300:exon10:c.G1369T:p.E457X	Pathogenic	Pathogenic	BRCA1	Not Yet Reviewed
	17:43094164:A:G	BRCA1	BRCA1:NM_007297:exon9:c.T1226C:p.I409T,BRCA1:NM_007294:exon10:c.T1367C:p.I456T,BRCA1:NM_007300:exon10:c.T1367C:p.I456T	Benign	Conflicting_interpretations_of_pathogenicity	BRCA1	Not Yet Reviewed
	17:43094166:A:ATC	BRCA1	BRCA1:NM_007297:exon9:c.1223_1224insGA:p.N408Kfs*21,BRCA1:NM_007294:exon10:c.1364_1365insGA:p.N455Kfs*21,BRCA1:NM_007300:exon10:c.1364_1365insGA:p.N455Kfs*21	Pathogenic	Pathogenic	BRCA1	Pathogenic
	17:43094166:ATTACTCTCTACTG:A	BRCA1	BRCA1:NM_007297:exon9:c.1211_1223del:p.S404Lfs*20,BRCA1:NM_007294:exon10:c.1352_1364del:p.S451Lfs*20,BRCA1:NM_007300:exon10:c.1352_1364del:p.S451Lfs*20	Pathogenic		BRCA1	Not Yet Reviewed
	17:43094167:T:TA	BRCA1	BRCA1:NM_007297:exon9:c.1222_1223insT:p.N408Ifs*3,BRCA1:NM_007294:exon10:c.1363_1364insT:p.N455Ifs*3,BRCA1:NM_007300:exon10:c.1363_1364insT:p.N455Ifs*3	Pathogenic	Pathogenic/Likely_pathogenic	BRCA1	Not Yet Reviewed
	17:43094167:T:TTC	BRCA1	BRCA1:NM_007297:exon9:c.1222_1223insGA:p.N408Rfs*21,BRCA1:NM_007294:exon10:c.1363_1364insGA:p.N455Rfs*21,BRCA1:NM_007300:exon10:c.1363_1364insGA:p.N455Rfs*21	Pathogenic	not_provided	BRCA1	Not Yet Reviewed
	17:43094168:T:A	BRCA1	BRCA1:NM_007297:exon9:c.A1222T:p.N408Y,BRCA1:NM_007294:exon10:c.A1363T:p.N455Y,BRCA1:NM_007300:exon10:c.A1363T:p.N455Y	Benign		BRCA1	Not Yet Reviewed
	17:43094168:T:C	BRCA1	BRCA1:NM_007297:exon9:c.A1222G:p.N408D,BRCA1:NM_007294:exon10:c.A1363G:p.N455D,BRCA1:NM_007300:exon10:c.A1363G:p.N455D	Benign	Conflicting_interpretations_of_pathogenicity	BRCA1	Not Yet Reviewed
	17:43094168:T:TA	BRCA1	BRCA1:NM_007297:exon9:c.1221dupT:p.N408*,BRCA1:NM_007294:exon10:c.1362dupT:p.N455*,BRCA1:NM_007300:exon10:c.1362dupT:p.N455*	Pathogenic		BRCA1	Not Yet Reviewed
	17:43094169:AC:A	BRCA1	BRCA1:NM_007297:exon9:c.1220delG:p.S407Ifs*21,BRCA1:NM_007294:exon10:c.1361delG:p.S454Ifs*21,BRCA1:NM_007300:exon10:c.1361delG:p.S454Ifs*21	Pathogenic	Pathogenic	BRCA1	Pathogenic
	17:43094169:ACT:A	BRCA1	BRCA1:NM_007297:exon9:c.1219_1220del:p.S407*,BRCA1:NM_007294:exon10:c.1360_1361del:p.S454*,BRCA1:NM_007300:exon10:c.1360_1361del:p.S454*	Pathogenic	Pathogenic	BRCA1	Pathogenic
	17:43094170:C:T	BRCA1	BRCA1:NM_007297:exon9:c.G1220A:p.S407N,BRCA1:NM_007294:exon10:c.G1361A:p.S454N,BRCA1:NM_007300:exon10:c.G1361A:p.S454N	Benign	Conflicting_interpretations_of_pathogenicity	BRCA1	Not Yet Reviewed
	17:43094170:CT:C	BRCA1	BRCA1:NM_007297:exon9:c.1219delA:p.S407Vfs*21,BRCA1:NM_007294:exon10:c.1360delA:p.S454Vfs*21,BRCA1:NM_007300:exon10:c.1360delA:p.S454Vfs*21	Pathogenic	Pathogenic	BRCA1	Not Yet Reviewed
	17:43094173:T:G	BRCA1	BRCA1:NM_007297:exon9:c.A1217C:p.E406A,BRCA1:NM_007294:exon10:c.A1358C:p.E453A,BRCA1:NM_007300:exon10:c.A1358C:p.E453A	Benign	Conflicting_interpretations_of_pathogenicity	BRCA1	Not Yet Reviewed
	17:43094174:C:G	BRCA1	BRCA1:NM_007297:exon9:c.G1216C:p.E406Q,BRCA1:NM_007294:exon10:c.G1357C:p.E453Q,BRCA1:NM_007300:exon10:c.G1357C:p.E453Q	Benign	Conflicting_interpretations_of_pathogenicity	BRCA1	Not Yet Reviewed
	17:43094174:C:T	BRCA1	BRCA1:NM_007297:exon9:c.G1216A:p.E406K,BRCA1:NM_007294:exon10:c.G1357A:p.E453K,BRCA1:NM_007300:exon10:c.G1357A:p.E453K	Benign		BRCA1	Not Yet Reviewed
	17:43094174:CT:C	BRCA1	BRCA1:NM_007297:exon9:c.1215delA:p.E406Rfs*22,BRCA1:NM_007294:exon10:c.1356delA:p.E453Rfs*22,BRCA1:NM_007300:exon10:c.1356delA:p.E453Rfs*22	Pathogenic	Pathogenic	BRCA1	Pathogenic
	17:43094176:AC:A	BRCA1	BRCA1:NM_007297:exon9:c.1213delG:p.V405*,BRCA1:NM_007294:exon10:c.1354delG:p.V452*,BRCA1:NM_007300:exon10:c.1354delG:p.V452*	Pathogenic	Pathogenic	BRCA1	Pathogenic
	17:43094176:A:G	BRCA1	BRCA1:NM_007297:exon9:c.T1214C:p.V405A,BRCA1:NM_007294:exon10:c.T1355C:p.V452A,BRCA1:NM_007300:exon10:c.T1355C:p.V452A	Benign	Conflicting_interpretations_of_pathogenicity	BRCA1	Not Yet Reviewed
	17:43094177:C:T	BRCA1	BRCA1:NM_007297:exon9:c.G1213A:p.V405I,BRCA1:NM_007294:exon10:c.G1354A:p.V452I,BRCA1:NM_007300:exon10:c.G1354A:p.V452I	Benign	Conflicting_interpretations_of_pathogenicity	BRCA1	Not Yet Reviewed
	17:43094179:G:C	BRCA1	BRCA1:NM_007297:exon9:c.C1211G:p.S404X,BRCA1:NM_007294:exon10:c.C1352G:p.S451X,BRCA1:NM_007300:exon10:c.C1352G:p.S451X	Pathogenic	Pathogenic	BRCA1	Pathogenic
	17:43094179:G:T	BRCA1	BRCA1:NM_007297:exon9:c.C1211A:p.S404X,BRCA1:NM_007294:exon10:c.C1352A:p.S451X,BRCA1:NM_007300:exon10:c.C1352A:p.S451X	Pathogenic	Pathogenic	BRCA1	Pathogenic
	17:43094180:A:C	BRCA1	BRCA1:NM_007297:exon9:c.T1210G:p.S404A,BRCA1:NM_007294:exon10:c.T1351G:p.S451A,BRCA1:NM_007300:exon10:c.T1351G:p.S451A	Benign	Conflicting_interpretations_of_pathogenicity	BRCA1	Not Yet Reviewed
	17:43094180:AT:A	BRCA1	BRCA1:NM_007297:exon9:c.1209delA:p.K403Nfs*3,BRCA1:NM_007294:exon10:c.1350delA:p.K450Nfs*3,BRCA1:NM_007300:exon10:c.1350delA:p.K450Nfs*3	Pathogenic	Pathogenic	BRCA1	Not Yet Reviewed
	17:43094182:T:C	BRCA1	BRCA1:NM_007297:exon9:c.A1208G:p.K403R,BRCA1:NM_007294:exon10:c.A1349G:p.K450R,BRCA1:NM_007300:exon10:c.A1349G:p.K450R	Benign	Conflicting_interpretations_of_pathogenicity	BRCA1	Not Yet Reviewed
	17:43094182:T:G	BRCA1	BRCA1:NM_007297:exon9:c.A1208C:p.K403T,BRCA1:NM_007294:exon10:c.A1349C:p.K450T,BRCA1:NM_007300:exon10:c.A1349C:p.K450T	Benign	Conflicting_interpretations_of_pathogenicity	BRCA1	Not Yet Reviewed
	17:43094183:T:A	BRCA1	BRCA1:NM_007297:exon9:c.A1207T:p.K403X,BRCA1:NM_007294:exon10:c.A1348T:p.K450X,BRCA1:NM_007300:exon10:c.A1348T:p.K450X	Pathogenic	Pathogenic	BRCA1	Not Yet Reviewed
	17:43094183:T:C	BRCA1	BRCA1:NM_007297:exon9:c.A1207G:p.K403E,BRCA1:NM_007294:exon10:c.A1348G:p.K450E,BRCA1:NM_007300:exon10:c.A1348G:p.K450E	Benign	Conflicting_interpretations_of_pathogenicity	BRCA1	Not Yet Reviewed
	17:43094183:TG:T	BRCA1	BRCA1:NM_007297:exon9:c.1206delC:p.K403Nfs*3,BRCA1:NM_007294:exon10:c.1347delC:p.K450Nfs*3,BRCA1:NM_007300:exon10:c.1347delC:p.K450Nfs*3	Pathogenic	Pathogenic	BRCA1	Pathogenic
	17:43094185:GAGTGAACTCTTTCACTTTT:G	BRCA1	BRCA1:NM_007297:exon9:c.1186_1204del:p.K396Pfs*4,BRCA1:NM_007294:exon10:c.1327_1345del:p.K443Pfs*4,BRCA1:NM_007300:exon10:c.1327_1345del:p.K443Pfs*4	Pathogenic	Pathogenic	BRCA1	Pathogenic
	17:43094186:A:G	BRCA1	BRCA1:NM_007297:exon9:c.T1204C:p.S402P,BRCA1:NM_007294:exon10:c.T1345C:p.S449P,BRCA1:NM_007300:exon10:c.T1345C:p.S449P	Benign	Conflicting_interpretations_of_pathogenicity	BRCA1	Not Yet Reviewed
	17:43094187:G:C	BRCA1	BRCA1:NM_007297:exon9:c.C1203G:p.H401Q,BRCA1:NM_007294:exon10:c.C1344G:p.H448Q,BRCA1:NM_007300:exon10:c.C1344G:p.H448Q	Benign	Conflicting_interpretations_of_pathogenicity	BRCA1	Not Yet Reviewed
	17:43094187:G:T	BRCA1	BRCA1:NM_007297:exon9:c.C1203A:p.H401Q,BRCA1:NM_007294:exon10:c.C1344A:p.H448Q,BRCA1:NM_007300:exon10:c.C1344A:p.H448Q	Benign		BRCA1	Not Yet Reviewed
	17:43094188:T:C	BRCA1	BRCA1:NM_007297:exon9:c.A1202G:p.H401R,BRCA1:NM_007294:exon10:c.A1343G:p.H448R,BRCA1:NM_007300:exon10:c.A1343G:p.H448R	Benign	Conflicting_interpretations_of_pathogenicity	BRCA1	Not Yet Reviewed
	17:43094188:T:G	BRCA1	BRCA1:NM_007297:exon9:c.A1202C:p.H401P,BRCA1:NM_007294:exon10:c.A1343C:p.H448P,BRCA1:NM_007300:exon10:c.A1343C:p.H448P	Benign	Conflicting_interpretations_of_pathogenicity	BRCA1	Not Yet Reviewed
	17:43094189:G:A	BRCA1	BRCA1:NM_007297:exon9:c.C1201T:p.H401Y,BRCA1:NM_007294:exon10:c.C1342T:p.H448Y,BRCA1:NM_007300:exon10:c.C1342T:p.H448Y	Benign	Conflicting_interpretations_of_pathogenicity	BRCA1	Not Yet Reviewed
	17:43094189:GAA:G	BRCA1	BRCA1:NM_007297:exon9:c.1199_1200del:p.V400Afs*8,BRCA1:NM_007294:exon10:c.1340_1341del:p.V447Afs*8,BRCA1:NM_007300:exon10:c.1340_1341del:p.V447Afs*8	Pathogenic	Pathogenic	BRCA1	Pathogenic
	17:43094189:G:GC	BRCA1	BRCA1:NM_007297:exon9:c.1200_1201insG:p.H401Afs*8,BRCA1:NM_007294:exon10:c.1341_1342insG:p.H448Afs*8,BRCA1:NM_007300:exon10:c.1341_1342insG:p.H448Afs*8	Pathogenic	Pathogenic	BRCA1	Pathogenic
	17:43094190:A:AC	BRCA1	BRCA1:NM_007297:exon9:c.1199_1200insG:p.H401Sfs*8,BRCA1:NM_007294:exon10:c.1340_1341insG:p.H448Sfs*8,BRCA1:NM_007300:exon10:c.1340_1341insG:p.H448Sfs*8	Pathogenic	Pathogenic	BRCA1	Pathogenic
	17:43094191:A:AC	BRCA1	BRCA1:NM_007297:exon9:c.1198dupG:p.V400Gfs*9,BRCA1:NM_007294:exon10:c.1339dupG:p.V447Gfs*9,BRCA1:NM_007300:exon10:c.1339dupG:p.V447Gfs*9	Pathogenic	Pathogenic	BRCA1	Pathogenic
	17:43094191:ACT:A	BRCA1	BRCA1:NM_007297:exon9:c.1197_1198del:p.R399Sfs*9,BRCA1:NM_007294:exon10:c.1338_1339del:p.R446Sfs*9,BRCA1:NM_007300:exon10:c.1338_1339del:p.R446Sfs*9	Pathogenic		BRCA1	Not Yet Reviewed
	17:43094191:A:G	BRCA1	BRCA1:NM_007297:exon9:c.T1199C:p.V400A,BRCA1:NM_007294:exon10:c.T1340C:p.V447A,BRCA1:NM_007300:exon10:c.T1340C:p.V447A	Benign	Conflicting_interpretations_of_pathogenicity	BRCA1	Not Yet Reviewed
	17:43094192:C:CT	BRCA1	BRCA1:NM_007297:exon9:c.1197dupA:p.V400Sfs*9,BRCA1:NM_007294:exon10:c.1338dupA:p.V447Sfs*9,BRCA1:NM_007300:exon10:c.1338dupA:p.V447Sfs*9	Pathogenic		BRCA1	Not Yet Reviewed
	17:43094192:C:T	BRCA1	BRCA1:NM_007297:exon9:c.G1198A:p.V400I,BRCA1:NM_007294:exon10:c.G1339A:p.V447I,BRCA1:NM_007300:exon10:c.G1339A:p.V447I	Benign	Conflicting_interpretations_of_pathogenicity	BRCA1	Not Yet Reviewed
	17:43094193:TC:AT	BRCA1	BRCA1:NM_007297:exon9:c.1196_1197delinsAT:p.R399N,BRCA1:NM_007294:exon10:c.1337_1338delinsAT:p.R446N,BRCA1:NM_007300:exon10:c.1337_1338delinsAT:p.R446N	Benign		BRCA1	Not Yet Reviewed
	17:43094194:C:CT	BRCA1	BRCA1:NM_007297:exon9:c.1195dupA:p.R399Kfs*10,BRCA1:NM_007294:exon10:c.1336dupA:p.R446Kfs*10,BRCA1:NM_007300:exon10:c.1336dupA:p.R446Kfs*10	Pathogenic	Pathogenic	BRCA1	Pathogenic
	17:43094194:C:G	BRCA1	BRCA1:NM_007297:exon9:c.G1196C:p.R399T,BRCA1:NM_007294:exon10:c.G1337C:p.R446T,BRCA1:NM_007300:exon10:c.G1337C:p.R446T	Benign		BRCA1	Not Yet Reviewed
	17:43094194:CT:C	BRCA1	BRCA1:NM_007297:exon9:c.1195delA:p.R399Efs*7,BRCA1:NM_007294:exon10:c.1336delA:p.R446Efs*7,BRCA1:NM_007300:exon10:c.1336delA:p.R446Efs*7	Pathogenic	Pathogenic	BRCA1	Pathogenic
	17:43094194:CTT:C	BRCA1	BRCA1:NM_007297:exon9:c.1194_1195del:p.R399Sfs*9,BRCA1:NM_007294:exon10:c.1335_1336del:p.R446Sfs*9,BRCA1:NM_007300:exon10:c.1335_1336del:p.R446Sfs*9	Pathogenic	Pathogenic	BRCA1	Pathogenic
	17:43094195:T:C	BRCA1	BRCA1:NM_007297:exon9:c.A1195G:p.R399G,BRCA1:NM_007294:exon10:c.A1336G:p.R446G,BRCA1:NM_007300:exon10:c.A1336G:p.R446G	Benign	Conflicting_interpretations_of_pathogenicity	BRCA1	Not Yet Reviewed
	17:43094197:T:C	BRCA1	BRCA1:NM_007297:exon9:c.A1193G:p.E398G,BRCA1:NM_007294:exon10:c.A1334G:p.E445G,BRCA1:NM_007300:exon10:c.A1334G:p.E445G	Benign	Conflicting_interpretations_of_pathogenicity	BRCA1	Not Yet Reviewed
	17:43094197:TC:T	BRCA1	BRCA1:NM_007297:exon9:c.1192delG:p.E398Kfs*8,BRCA1:NM_007294:exon10:c.1333delG:p.E445Kfs*8,BRCA1:NM_007300:exon10:c.1333delG:p.E445Kfs*8	Pathogenic	Pathogenic	BRCA1	Pathogenic
	17:43094198:C:A	BRCA1	BRCA1:NM_007297:exon9:c.G1192T:p.E398X,BRCA1:NM_007294:exon10:c.G1333T:p.E445X,BRCA1:NM_007300:exon10:c.G1333T:p.E445X	Pathogenic	Pathogenic	BRCA1	Pathogenic
	17:43094198:C:G	BRCA1	BRCA1:NM_007297:exon9:c.G1192C:p.E398Q,BRCA1:NM_007294:exon10:c.G1333C:p.E445Q,BRCA1:NM_007300:exon10:c.G1333C:p.E445Q	Benign	Conflicting_interpretations_of_pathogenicity	BRCA1	Not Yet Reviewed
	17:43094199:A:C	BRCA1	BRCA1:NM_007297:exon9:c.T1191G:p.S397R,BRCA1:NM_007294:exon10:c.T1332G:p.S444R,BRCA1:NM_007300:exon10:c.T1332G:p.S444R	Benign	Conflicting_interpretations_of_pathogenicity	BRCA1	Not Yet Reviewed
	17:43094200:C:A	BRCA1	BRCA1:NM_007297:exon9:c.G1190T:p.S397I,BRCA1:NM_007294:exon10:c.G1331T:p.S444I,BRCA1:NM_007300:exon10:c.G1331T:p.S444I	Benign	Conflicting_interpretations_of_pathogenicity	BRCA1	Not Yet Reviewed
	17:43094200:C:T	BRCA1	BRCA1:NM_007297:exon9:c.G1190A:p.S397N,BRCA1:NM_007294:exon10:c.G1331A:p.S444N,BRCA1:NM_007300:exon10:c.G1331A:p.S444N	Benign	Conflicting_interpretations_of_pathogenicity	BRCA1	Not Yet Reviewed
	17:43094200:CT:C	BRCA1	BRCA1:NM_007297:exon9:c.1189delA:p.S397Vfs*9,BRCA1:NM_007294:exon10:c.1330delA:p.S444Vfs*9,BRCA1:NM_007300:exon10:c.1330delA:p.S444Vfs*9	Pathogenic	Pathogenic	BRCA1	Not Yet Reviewed
	17:43094200:CTTTTACATATT:C	BRCA1	BRCA1:NM_007297:exon9:c.1179_1189del:p.I394*,BRCA1:NM_007294:exon10:c.1320_1330del:p.I441*,BRCA1:NM_007300:exon10:c.1320_1330del:p.I441*	Pathogenic	Pathogenic	BRCA1	Not Yet Reviewed
	17:43094203:T:C	BRCA1	BRCA1:NM_007297:exon9:c.A1187G:p.K396R,BRCA1:NM_007294:exon10:c.A1328G:p.K443R,BRCA1:NM_007300:exon10:c.A1328G:p.K443R	Benign	Conflicting_interpretations_of_pathogenicity	BRCA1	Not Yet Reviewed
	17:43094204:T:A	BRCA1	BRCA1:NM_007297:exon9:c.A1186T:p.K396X,BRCA1:NM_007294:exon10:c.A1327T:p.K443X,BRCA1:NM_007300:exon10:c.A1327T:p.K443X	Pathogenic	Pathogenic	BRCA1	Pathogenic
	17:43094204:T:TAC	BRCA1	BRCA1:NM_007297:exon9:c.1185_1186insGT:p.K396Vfs*11,BRCA1:NM_007294:exon10:c.1326_1327insGT:p.K443Vfs*11,BRCA1:NM_007300:exon10:c.1326_1327insGT:p.K443Vfs*11	Pathogenic	Pathogenic	BRCA1	Pathogenic
	17:43094204:T:TC	BRCA1	BRCA1:NM_007297:exon9:c.1185_1186insG:p.K396Efs*3,BRCA1:NM_007294:exon10:c.1326_1327insG:p.K443Efs*3,BRCA1:NM_007300:exon10:c.1326_1327insG:p.K443Efs*3	Pathogenic		BRCA1	Not Yet Reviewed
	17:43094205:A:T	BRCA1	BRCA1:NM_007297:exon9:c.T1185A:p.C395X,BRCA1:NM_007294:exon10:c.T1326A:p.C442X,BRCA1:NM_007300:exon10:c.T1326A:p.C442X	Pathogenic	Pathogenic	BRCA1	Pathogenic
	17:43094206:CAT:C	BRCA1	BRCA1:NM_007297:exon9:c.1182_1183del:p.I394Mfs*2,BRCA1:NM_007294:exon10:c.1323_1324del:p.I441Mfs*2,BRCA1:NM_007300:exon10:c.1323_1324del:p.I441Mfs*2	Pathogenic	Pathogenic	BRCA1	Pathogenic
	17:43094206:C:T	BRCA1	BRCA1:NM_007297:exon9:c.G1184A:p.C395Y,BRCA1:NM_007294:exon10:c.G1325A:p.C442Y,BRCA1:NM_007300:exon10:c.G1325A:p.C442Y	Benign		BRCA1	Not Yet Reviewed
	17:43094207:A:AT	BRCA1	BRCA1:NM_007297:exon9:c.1182dupA:p.C395Mfs*2,BRCA1:NM_007294:exon10:c.1323dupA:p.C442Mfs*2,BRCA1:NM_007300:exon10:c.1323dupA:p.C442Mfs*2	Pathogenic	Pathogenic	BRCA1	Pathogenic
	17:43094207:A:G	BRCA1	BRCA1:NM_007297:exon9:c.T1183C:p.C395R,BRCA1:NM_007294:exon10:c.T1324C:p.C442R,BRCA1:NM_007300:exon10:c.T1324C:p.C442R	Benign	Conflicting_interpretations_of_pathogenicity	BRCA1	Not Yet Reviewed
	17:43094207:A:T	BRCA1	BRCA1:NM_007297:exon9:c.T1183A:p.C395S,BRCA1:NM_007294:exon10:c.T1324A:p.C442S,BRCA1:NM_007300:exon10:c.T1324A:p.C442S	Benign	Conflicting_interpretations_of_pathogenicity	BRCA1	Not Yet Reviewed
	17:43094208:T:C	BRCA1	BRCA1:NM_007297:exon9:c.A1182G:p.I394M,BRCA1:NM_007294:exon10:c.A1323G:p.I441M,BRCA1:NM_007300:exon10:c.A1323G:p.I441M	Benign	Conflicting_interpretations_of_pathogenicity	BRCA1	Not Yet Reviewed
	17:43094209:A:AT	BRCA1	BRCA1:NM_007297:exon9:c.1180dupA:p.I394Nfs*3,BRCA1:NM_007294:exon10:c.1321dupA:p.I441Nfs*3,BRCA1:NM_007300:exon10:c.1321dupA:p.I441Nfs*3	Pathogenic	Pathogenic	BRCA1	Not Yet Reviewed
	17:43094209:A:G	BRCA1	BRCA1:NM_007297:exon9:c.T1181C:p.I394T,BRCA1:NM_007294:exon10:c.T1322C:p.I441T,BRCA1:NM_007300:exon10:c.T1322C:p.I441T	Benign	Conflicting_interpretations_of_pathogenicity	BRCA1	Not Yet Reviewed
	17:43094210:T:C	BRCA1	BRCA1:NM_007297:exon9:c.A1180G:p.I394V,BRCA1:NM_007294:exon10:c.A1321G:p.I441V,BRCA1:NM_007300:exon10:c.A1321G:p.I441V	Benign	Conflicting_interpretations_of_pathogenicity	BRCA1	Not Yet Reviewed
	17:43094211:TA:T	BRCA1	BRCA1:NM_007297:exon9:c.1178delT:p.L393*,BRCA1:NM_007294:exon10:c.1319delT:p.L440*,BRCA1:NM_007300:exon10:c.1319delT:p.L440*	Pathogenic	Pathogenic	BRCA1	Pathogenic
	17:43094211:T:TA	BRCA1	BRCA1:NM_007297:exon9:c.1178dupT:p.L393Ffs*4,BRCA1:NM_007294:exon10:c.1319dupT:p.L440Ffs*4,BRCA1:NM_007300:exon10:c.1319dupT:p.L440Ffs*4	Pathogenic	Pathogenic	BRCA1	Pathogenic
	17:43094212:A:C	BRCA1	BRCA1:NM_007297:exon9:c.T1178G:p.L393X,BRCA1:NM_007294:exon10:c.T1319G:p.L440X,BRCA1:NM_007300:exon10:c.T1319G:p.L440X	Pathogenic	Pathogenic	BRCA1	Pathogenic
	17:43094212:A:G	BRCA1	BRCA1:NM_007297:exon9:c.T1178C:p.L393S,BRCA1:NM_007294:exon10:c.T1319C:p.L440S,BRCA1:NM_007300:exon10:c.T1319C:p.L440S	Benign	Conflicting_interpretations_of_pathogenicity	BRCA1	Not Yet Reviewed
	17:43094215:G:C	BRCA1	BRCA1:NM_007297:exon9:c.C1175G:p.A392G,BRCA1:NM_007294:exon10:c.C1316G:p.A439G,BRCA1:NM_007300:exon10:c.C1316G:p.A439G	Benign	Conflicting_interpretations_of_pathogenicity	BRCA1	Not Yet Reviewed
	17:43094215:G:GC	BRCA1	BRCA1:NM_007297:exon9:c.1174dupG:p.A392Gfs*5,BRCA1:NM_007294:exon10:c.1315dupG:p.A439Gfs*5,BRCA1:NM_007300:exon10:c.1315dupG:p.A439Gfs*5	Pathogenic	Pathogenic	BRCA1	Not Yet Reviewed
	17:43094216:C:A	BRCA1	BRCA1:NM_007297:exon9:c.G1174T:p.A392S,BRCA1:NM_007294:exon10:c.G1315T:p.A439S,BRCA1:NM_007300:exon10:c.G1315T:p.A439S	Benign	Conflicting_interpretations_of_pathogenicity	BRCA1	Not Yet Reviewed
	17:43094216:C:G	BRCA1	BRCA1:NM_007297:exon9:c.G1174C:p.A392P,BRCA1:NM_007294:exon10:c.G1315C:p.A439P,BRCA1:NM_007300:exon10:c.G1315C:p.A439P	Benign	Conflicting_interpretations_of_pathogenicity	BRCA1	Not Yet Reviewed
	17:43094216:C:T	BRCA1	BRCA1:NM_007297:exon9:c.G1174A:p.A392T,BRCA1:NM_007294:exon10:c.G1315A:p.A439T,BRCA1:NM_007300:exon10:c.G1315A:p.A439T	Benign	Conflicting_interpretations_of_pathogenicity	BRCA1	Not Yet Reviewed
	17:43094217:CTCAT:C	BRCA1	BRCA1:NM_007297:exon9:c.1169_1172del:p.H390Rfs*3,BRCA1:NM_007294:exon10:c.1310_1313del:p.H437Rfs*3,BRCA1:NM_007300:exon10:c.1310_1313del:p.H437Rfs*3	Pathogenic	Pathogenic	BRCA1	Pathogenic
	17:43094218:T:A	BRCA1	BRCA1:NM_007297:exon9:c.A1172T:p.E391V,BRCA1:NM_007294:exon10:c.A1313T:p.E438V,BRCA1:NM_007300:exon10:c.A1313T:p.E438V	Benign		BRCA1	Not Yet Reviewed
	17:43094218:T:G	BRCA1	BRCA1:NM_007297:exon9:c.A1172C:p.E391A,BRCA1:NM_007294:exon10:c.A1313C:p.E438A,BRCA1:NM_007300:exon10:c.A1313C:p.E438A	Benign	Conflicting_interpretations_of_pathogenicity	BRCA1	Not Yet Reviewed
	17:43094219:CATGAGGATCACTGGCCAGTAAGTCTATTTTC:ACATAT	BRCA1	BRCA1:NM_007297:exon9:c.1140_1171delinsATATGT:p.K381Yfs*7,BRCA1:NM_007294:exon10:c.1281_1312delinsATATGT:p.K428Yfs*7,BRCA1:NM_007300:exon10:c.1281_1312delinsATATGT:p.K428Yfs*7	Pathogenic	Pathogenic	BRCA1	Not Yet Reviewed
	17:43094221:T:A	BRCA1	BRCA1:NM_007297:exon9:c.A1169T:p.H390L,BRCA1:NM_007294:exon10:c.A1310T:p.H437L,BRCA1:NM_007300:exon10:c.A1310T:p.H437L	Benign	Conflicting_interpretations_of_pathogenicity	BRCA1	Not Yet Reviewed
	17:43094221:T:C	BRCA1	BRCA1:NM_007297:exon9:c.A1169G:p.H390R,BRCA1:NM_007294:exon10:c.A1310G:p.H437R,BRCA1:NM_007300:exon10:c.A1310G:p.H437R	Benign	Conflicting_interpretations_of_pathogenicity	BRCA1	Not Yet Reviewed
	17:43094221:T:G	BRCA1	BRCA1:NM_007297:exon9:c.A1169C:p.H390P,BRCA1:NM_007294:exon10:c.A1310C:p.H437P,BRCA1:NM_007300:exon10:c.A1310C:p.H437P	Benign	Conflicting_interpretations_of_pathogenicity	BRCA1	Not Yet Reviewed
	17:43094222:G:A	BRCA1	BRCA1:NM_007297:exon9:c.C1168T:p.H390Y,BRCA1:NM_007294:exon10:c.C1309T:p.H437Y,BRCA1:NM_007300:exon10:c.C1309T:p.H437Y	Benign	Conflicting_interpretations_of_pathogenicity	BRCA1	Not Yet Reviewed
	17:43094222:GAGGATC:ACTTT	BRCA1	BRCA1:NM_007297:exon9:c.1162_1168delinsAAAGT:p.D388Kfs*3,BRCA1:NM_007294:exon10:c.1303_1309delinsAAAGT:p.D435Kfs*3,BRCA1:NM_007300:exon10:c.1303_1309delinsAAAGT:p.D435Kfs*3	Pathogenic	Pathogenic	BRCA1	Pathogenic
	17:43094224:G:A	BRCA1	BRCA1:NM_007297:exon9:c.C1166T:p.P389L,BRCA1:NM_007294:exon10:c.C1307T:p.P436L,BRCA1:NM_007300:exon10:c.C1307T:p.P436L	Benign	Conflicting_interpretations_of_pathogenicity	BRCA1	Not Yet Reviewed
	17:43094224:G:T	BRCA1	BRCA1:NM_007297:exon9:c.C1166A:p.P389H,BRCA1:NM_007294:exon10:c.C1307A:p.P436H,BRCA1:NM_007300:exon10:c.C1307A:p.P436H	Benign	Conflicting_interpretations_of_pathogenicity	BRCA1	Not Yet Reviewed
	17:43094225:G:A	BRCA1	BRCA1:NM_007297:exon9:c.C1165T:p.P389S,BRCA1:NM_007294:exon10:c.C1306T:p.P436S,BRCA1:NM_007300:exon10:c.C1306T:p.P436S	Benign		BRCA1	Not Yet Reviewed
	17:43094226:ATCACTGGCCAGT:A	BRCA1	BRCA1:NM_007297:exon9:c.1152_1163del:p.L384_D388delinsF,BRCA1:NM_007294:exon10:c.1293_1304del:p.L431_D435delinsF,BRCA1:NM_007300:exon10:c.1293_1304del:p.L431_D435delinsF	Pathogenic		BRCA1	Not Yet Reviewed
	17:43094227:T:A	BRCA1	BRCA1:NM_007297:exon9:c.A1163T:p.D388V,BRCA1:NM_007294:exon10:c.A1304T:p.D435V,BRCA1:NM_007300:exon10:c.A1304T:p.D435V	Benign	Conflicting_interpretations_of_pathogenicity	BRCA1	Not Yet Reviewed
	17:43094228:C:A	BRCA1	BRCA1:NM_007297:exon9:c.G1162T:p.D388Y,BRCA1:NM_007294:exon10:c.G1303T:p.D435Y,BRCA1:NM_007300:exon10:c.G1303T:p.D435Y	Benign		BRCA1	Not Yet Reviewed
	17:43094228:C:CACTG	BRCA1	BRCA1:NM_007297:exon9:c.1161_1162insCAGT:p.D388Qfs*2,BRCA1:NM_007294:exon10:c.1302_1303insCAGT:p.D435Qfs*2,BRCA1:NM_007300:exon10:c.1302_1303insCAGT:p.D435Qfs*2	Pathogenic		BRCA1	Not Yet Reviewed
	17:43094230:C:T	BRCA1	BRCA1:NM_007297:exon9:c.G1160A:p.S387N,BRCA1:NM_007294:exon10:c.G1301A:p.S434N,BRCA1:NM_007300:exon10:c.G1301A:p.S434N	Benign	Conflicting_interpretations_of_pathogenicity	BRCA1	Not Yet Reviewed
	17:43094231:T:C	BRCA1	BRCA1:NM_007297:exon9:c.A1159G:p.S387G,BRCA1:NM_007294:exon10:c.A1300G:p.S434G,BRCA1:NM_007300:exon10:c.A1300G:p.S434G	Benign	Conflicting_interpretations_of_pathogenicity	BRCA1	Not Yet Reviewed
	17:43094231:T:G	BRCA1	BRCA1:NM_007297:exon9:c.A1159C:p.S387R,BRCA1:NM_007294:exon10:c.A1300C:p.S434R,BRCA1:NM_007300:exon10:c.A1300C:p.S434R	Benign	Conflicting_interpretations_of_pathogenicity	BRCA1	Not Yet Reviewed
	17:43094231:T:TG	BRCA1	BRCA1:NM_007297:exon9:c.1158dupC:p.S387Qfs*2,BRCA1:NM_007294:exon10:c.1299dupC:p.S434Qfs*2,BRCA1:NM_007300:exon10:c.1299dupC:p.S434Qfs*2	Pathogenic	Pathogenic	BRCA1	Pathogenic
	17:43094231:T:TGG	BRCA1	BRCA1:NM_007297:exon9:c.1158_1159insCC:p.S387Pfs*8,BRCA1:NM_007294:exon10:c.1299_1300insCC:p.S434Pfs*8,BRCA1:NM_007300:exon10:c.1299_1300insCC:p.S434Pfs*8	Pathogenic		BRCA1	Not Yet Reviewed
	17:43094233:GC:G	BRCA1	BRCA1:NM_007297:exon9:c.1156delG:p.A386Pfs*8,BRCA1:NM_007294:exon10:c.1297delG:p.A433Pfs*8,BRCA1:NM_007300:exon10:c.1297delG:p.A433Pfs*8	Pathogenic	Pathogenic	BRCA1	Pathogenic
	17:43094234:C:A	BRCA1	BRCA1:NM_007297:exon9:c.G1156T:p.A386S,BRCA1:NM_007294:exon10:c.G1297T:p.A433S,BRCA1:NM_007300:exon10:c.G1297T:p.A433S	Benign		BRCA1	Not Yet Reviewed
	17:43094235:CAGTA:C	BRCA1	BRCA1:NM_007297:exon9:c.1151_1154del:p.L384Wfs*9,BRCA1:NM_007294:exon10:c.1292_1295del:p.L431Wfs*9,BRCA1:NM_007300:exon10:c.1292_1295del:p.L431Wfs*9	Pathogenic	Pathogenic	BRCA1	Not Yet Reviewed
	17:43094236:A:G	BRCA1	BRCA1:NM_007297:exon9:c.T1154C:p.L385P,BRCA1:NM_007294:exon10:c.T1295C:p.L432P,BRCA1:NM_007300:exon10:c.T1295C:p.L432P	Benign	Conflicting_interpretations_of_pathogenicity	BRCA1	Not Yet Reviewed
	17:43094236:AGT:TC	BRCA1	BRCA1:NM_007297:exon9:c.1152_1154delinsGA:p.L385Rfs*9,BRCA1:NM_007294:exon10:c.1293_1295delinsGA:p.L432Rfs*9,BRCA1:NM_007300:exon10:c.1293_1295delinsGA:p.L432Rfs*9;BRCA1:NM_007297:exon9:c.1152_1154delinsGA:p.L385Rfs*9,BRCA1:NM_007294:exon10:c.1293_1295delinsGA:p.L432Rfs*9,BRCA1:NM_007300:exon10:c.1293_1295delinsGA:p.L432Rfs*9	Pathogenic	Pathogenic	BRCA1	Pathogenic
	17:43094237:G:GT	BRCA1	BRCA1:NM_007297:exon9:c.1152dupA:p.L385Tfs*4,BRCA1:NM_007294:exon10:c.1293dupA:p.L432Tfs*4,BRCA1:NM_007300:exon10:c.1293dupA:p.L432Tfs*4	Pathogenic	Pathogenic	BRCA1	Not Yet Reviewed
	17:43094237:G:T	BRCA1	BRCA1:NM_007297:exon9:c.C1153A:p.L385M,BRCA1:NM_007294:exon10:c.C1294A:p.L432M,BRCA1:NM_007300:exon10:c.C1294A:p.L432M	Benign	Conflicting_interpretations_of_pathogenicity	BRCA1	Not Yet Reviewed
	17:43094238:TAAGTCTATTTTCTCTG:T	BRCA1	BRCA1:NM_007297:exon9:c.1136_1151del:p.S379Yfs*10,BRCA1:NM_007294:exon10:c.1277_1292del:p.S426Yfs*10,BRCA1:NM_007300:exon10:c.1277_1292del:p.S426Yfs*10	Pathogenic	Pathogenic	BRCA1	Not Yet Reviewed
	17:43094238:TA:T	BRCA1	BRCA1:NM_007297:exon9:c.1151delT:p.L384Yfs*10,BRCA1:NM_007294:exon10:c.1292delT:p.L431Yfs*10,BRCA1:NM_007300:exon10:c.1292delT:p.L431Yfs*10	Pathogenic	Pathogenic	BRCA1	Pathogenic
	17:43094238:T:TA	BRCA1	BRCA1:NM_007297:exon9:c.1151dupT:p.L384Ffs*5,BRCA1:NM_007294:exon10:c.1292dupT:p.L431Ffs*5,BRCA1:NM_007300:exon10:c.1292dupT:p.L431Ffs*5	Pathogenic	Pathogenic	BRCA1	Pathogenic
	17:43094239:A:C	BRCA1	BRCA1:NM_007297:exon9:c.T1151G:p.L384X,BRCA1:NM_007294:exon10:c.T1292G:p.L431X,BRCA1:NM_007300:exon10:c.T1292G:p.L431X	Pathogenic	Pathogenic	BRCA1	Pathogenic
	17:43094240:A:C	BRCA1	BRCA1:NM_007297:exon9:c.T1150G:p.L384V,BRCA1:NM_007294:exon10:c.T1291G:p.L431V,BRCA1:NM_007300:exon10:c.T1291G:p.L431V	Benign	Conflicting_interpretations_of_pathogenicity	BRCA1	Not Yet Reviewed
	17:43094240:A:T	BRCA1	BRCA1:NM_007297:exon9:c.T1150A:p.L384I,BRCA1:NM_007294:exon10:c.T1291A:p.L431I,BRCA1:NM_007300:exon10:c.T1291A:p.L431I	Benign	Conflicting_interpretations_of_pathogenicity	BRCA1	Not Yet Reviewed
	17:43094242:T:C	BRCA1	BRCA1:NM_007297:exon9:c.A1148G:p.D383G,BRCA1:NM_007294:exon10:c.A1289G:p.D430G,BRCA1:NM_007300:exon10:c.A1289G:p.D430G	Benign	Conflicting_interpretations_of_pathogenicity	BRCA1	Not Yet Reviewed
	17:43094242:T:TC	BRCA1	BRCA1:NM_007297:exon9:c.1147dupG:p.D383Gfs*6,BRCA1:NM_007294:exon10:c.1288dupG:p.D430Gfs*6,BRCA1:NM_007300:exon10:c.1288dupG:p.D430Gfs*6	Pathogenic	Pathogenic	BRCA1	Pathogenic
	17:43094242:T:TG	BRCA1	BRCA1:NM_007297:exon9:c.1147_1148insC:p.D383Afs*6,BRCA1:NM_007294:exon10:c.1288_1289insC:p.D430Afs*6,BRCA1:NM_007300:exon10:c.1288_1289insC:p.D430Afs*6	Pathogenic	Pathogenic	BRCA1	Pathogenic
	17:43094243:C:CG	BRCA1	BRCA1:NM_007297:exon9:c.1146_1147insC:p.D383Rfs*6,BRCA1:NM_007294:exon10:c.1287_1288insC:p.D430Rfs*6,BRCA1:NM_007300:exon10:c.1287_1288insC:p.D430Rfs*6	Pathogenic	Pathogenic	BRCA1	Not Yet Reviewed
	17:43094243:C:CT	BRCA1	BRCA1:NM_007297:exon9:c.1146dupA:p.D383Rfs*6,BRCA1:NM_007294:exon10:c.1287dupA:p.D430Rfs*6,BRCA1:NM_007300:exon10:c.1287dupA:p.D430Rfs*6	Pathogenic	Pathogenic	BRCA1	Pathogenic
	17:43094243:C:G	BRCA1	BRCA1:NM_007297:exon9:c.G1147C:p.D383H,BRCA1:NM_007294:exon10:c.G1288C:p.D430H,BRCA1:NM_007300:exon10:c.G1288C:p.D430H	Benign	Conflicting_interpretations_of_pathogenicity	BRCA1	Not Yet Reviewed
	17:43094243:CT:C	BRCA1	BRCA1:NM_007297:exon9:c.1146delA:p.I382Mfs*12,BRCA1:NM_007294:exon10:c.1287delA:p.I429Mfs*12,BRCA1:NM_007300:exon10:c.1287delA:p.I429Mfs*12	Pathogenic	Pathogenic	BRCA1	Pathogenic
	17:43094245:A:C	BRCA1	BRCA1:NM_007297:exon9:c.T1145G:p.I382R,BRCA1:NM_007294:exon10:c.T1286G:p.I429R,BRCA1:NM_007300:exon10:c.T1286G:p.I429R	Benign	Conflicting_interpretations_of_pathogenicity	BRCA1	Not Yet Reviewed
	17:43094245:A:G	BRCA1	BRCA1:NM_007297:exon9:c.T1145C:p.I382T,BRCA1:NM_007294:exon10:c.T1286C:p.I429T,BRCA1:NM_007300:exon10:c.T1286C:p.I429T	Benign	Conflicting_interpretations_of_pathogenicity	BRCA1	Not Yet Reviewed
	17:43094245:AT:A	BRCA1	BRCA1:NM_007297:exon9:c.1144delA:p.I382*,BRCA1:NM_007294:exon10:c.1285delA:p.I429*,BRCA1:NM_007300:exon10:c.1285delA:p.I429*	Pathogenic	Pathogenic	BRCA1	Not Yet Reviewed
	17:43094250:C:G	BRCA1	BRCA1:NM_007297:exon9:c.G1140C:p.E380D,BRCA1:NM_007294:exon10:c.G1281C:p.E427D,BRCA1:NM_007300:exon10:c.G1281C:p.E427D	Benign	Conflicting_interpretations_of_pathogenicity	BRCA1	Not Yet Reviewed
	17:43094250:C:T	BRCA1	BRCA1:NM_007297:exon9:c.G1140A:p.E380E,BRCA1:NM_007294:exon10:c.G1281A:p.E427E,BRCA1:NM_007300:exon10:c.G1281A:p.E427E	Benign		BRCA1	Not Yet Reviewed
	17:43094252:C:A	BRCA1	BRCA1:NM_007297:exon9:c.G1138T:p.E380X,BRCA1:NM_007294:exon10:c.G1279T:p.E427X,BRCA1:NM_007300:exon10:c.G1279T:p.E427X	Pathogenic	Pathogenic	BRCA1	Pathogenic
	17:43094252:C:T	BRCA1	BRCA1:NM_007297:exon9:c.G1138A:p.E380K,BRCA1:NM_007294:exon10:c.G1279A:p.E427K,BRCA1:NM_007300:exon10:c.G1279A:p.E427K	Benign		BRCA1	Not Yet Reviewed
	17:43094253:TG:T	BRCA1	BRCA1:NM_007297:exon9:c.1136delC:p.S379*,BRCA1:NM_007294:exon10:c.1277delC:p.S426*,BRCA1:NM_007300:exon10:c.1277delC:p.S426*	Pathogenic	Pathogenic	BRCA1	Pathogenic
	17:43094254:GA:G	BRCA1	BRCA1:NM_007297:exon9:c.1135delT:p.S379Qfs*4,BRCA1:NM_007294:exon10:c.1276delT:p.S426Qfs*4,BRCA1:NM_007300:exon10:c.1276delT:p.S426Qfs*4	Pathogenic	Pathogenic	BRCA1	Pathogenic
	17:43094254:G:C	BRCA1	BRCA1:NM_007297:exon9:c.C1136G:p.S379X,BRCA1:NM_007294:exon10:c.C1277G:p.S426X,BRCA1:NM_007300:exon10:c.C1277G:p.S426X	Pathogenic	Pathogenic	BRCA1	Pathogenic
	17:43094254:G:T	BRCA1	BRCA1:NM_007297:exon9:c.C1136A:p.S379X,BRCA1:NM_007294:exon10:c.C1277A:p.S426X,BRCA1:NM_007300:exon10:c.C1277A:p.S426X	Pathogenic	Pathogenic	BRCA1	Pathogenic
	17:43094255:A:G	BRCA1	BRCA1:NM_007297:exon9:c.T1135C:p.S379P,BRCA1:NM_007294:exon10:c.T1276C:p.S426P,BRCA1:NM_007300:exon10:c.T1276C:p.S426P	Benign		BRCA1	Not Yet Reviewed
	17:43094257:G:A	BRCA1	BRCA1:NM_007297:exon9:c.C1133T:p.S378F,BRCA1:NM_007294:exon10:c.C1274T:p.S425F,BRCA1:NM_007300:exon10:c.C1274T:p.S425F	Benign		BRCA1	Not Yet Reviewed
	17:43094257:G:GA	BRCA1	BRCA1:NM_007297:exon9:c.1132dupT:p.S378Ffs*11,BRCA1:NM_007294:exon10:c.1273dupT:p.S425Ffs*11,BRCA1:NM_007300:exon10:c.1273dupT:p.S425Ffs*11	Pathogenic	Pathogenic	BRCA1	Pathogenic
	17:43094258:A:G	BRCA1	BRCA1:NM_007297:exon9:c.T1132C:p.S378P,BRCA1:NM_007294:exon10:c.T1273C:p.S425P,BRCA1:NM_007300:exon10:c.T1273C:p.S425P	Benign	Conflicting_interpretations_of_pathogenicity	BRCA1	Not Yet Reviewed
	17:43094261:C:G	BRCA1	BRCA1:NM_007297:exon9:c.G1129C:p.G377R,BRCA1:NM_007294:exon10:c.G1270C:p.G424R,BRCA1:NM_007300:exon10:c.G1270C:p.G424R	Benign	Conflicting_interpretations_of_pathogenicity	BRCA1	Not Yet Reviewed
	17:43094261:C:T	BRCA1	BRCA1:NM_007297:exon9:c.G1129A:p.G377S,BRCA1:NM_007294:exon10:c.G1270A:p.G424S,BRCA1:NM_007300:exon10:c.G1270A:p.G424S	Benign	Conflicting_interpretations_of_pathogenicity	BRCA1	Not Yet Reviewed
	17:43094263:G:A	BRCA1	BRCA1:NM_007297:exon9:c.C1127T:p.S376F,BRCA1:NM_007294:exon10:c.C1268T:p.S423F,BRCA1:NM_007300:exon10:c.C1268T:p.S423F	Benign	Conflicting_interpretations_of_pathogenicity	BRCA1	Not Yet Reviewed
	17:43094264:A:AAT	BRCA1	BRCA1:NM_007297:exon9:c.1125_1126insAT:p.S376Ifs*8,BRCA1:NM_007294:exon10:c.1266_1267insAT:p.S423Ifs*8,BRCA1:NM_007300:exon10:c.1266_1267insAT:p.S423Ifs*8	Pathogenic	Pathogenic	BRCA1	Pathogenic
	17:43094265:A:AT	BRCA1	BRCA1:NM_007297:exon9:c.1124dupA:p.Y375*,BRCA1:NM_007294:exon10:c.1265dupA:p.Y422*,BRCA1:NM_007300:exon10:c.1265dupA:p.Y422*	Pathogenic	Pathogenic	BRCA1	Pathogenic
	17:43094265:A:C	BRCA1	BRCA1:NM_007297:exon9:c.T1125G:p.Y375X,BRCA1:NM_007294:exon10:c.T1266G:p.Y422X,BRCA1:NM_007300:exon10:c.T1266G:p.Y422X	Pathogenic	Pathogenic	BRCA1	Pathogenic
	17:43094266:T:A	BRCA1	BRCA1:NM_007297:exon9:c.A1124T:p.Y375F,BRCA1:NM_007294:exon10:c.A1265T:p.Y422F,BRCA1:NM_007300:exon10:c.A1265T:p.Y422F	Benign	Conflicting_interpretations_of_pathogenicity	BRCA1	Not Yet Reviewed
	17:43094266:T:C	BRCA1	BRCA1:NM_007297:exon9:c.A1124G:p.Y375C,BRCA1:NM_007294:exon10:c.A1265G:p.Y422C,BRCA1:NM_007300:exon10:c.A1265G:p.Y422C	Benign	Conflicting_interpretations_of_pathogenicity	BRCA1	Not Yet Reviewed
	17:43094267:A:G	BRCA1	BRCA1:NM_007297:exon9:c.T1123C:p.Y375H,BRCA1:NM_007294:exon10:c.T1264C:p.Y422H,BRCA1:NM_007300:exon10:c.T1264C:p.Y422H	Benign	Conflicting_interpretations_of_pathogenicity	BRCA1	Not Yet Reviewed
	17:43094269:T:C	BRCA1	BRCA1:NM_007297:exon9:c.A1121G:p.E374G,BRCA1:NM_007294:exon10:c.A1262G:p.E421G,BRCA1:NM_007300:exon10:c.A1262G:p.E421G	Benign	Conflicting_interpretations_of_pathogenicity	BRCA1	Not Yet Reviewed
	17:43094270:C:A	BRCA1	BRCA1:NM_007297:exon9:c.G1120T:p.E374X,BRCA1:NM_007294:exon10:c.G1261T:p.E421X,BRCA1:NM_007300:exon10:c.G1261T:p.E421X	Pathogenic	Pathogenic	BRCA1	Pathogenic
	17:43094272:T:C	BRCA1	BRCA1:NM_007297:exon9:c.A1118G:p.D373G,BRCA1:NM_007294:exon10:c.A1259G:p.D420G,BRCA1:NM_007300:exon10:c.A1259G:p.D420G	Benign	Conflicting_interpretations_of_pathogenicity	BRCA1	Not Yet Reviewed
	17:43094273:C:A	BRCA1	BRCA1:NM_007297:exon9:c.G1117T:p.D373Y,BRCA1:NM_007294:exon10:c.G1258T:p.D420Y,BRCA1:NM_007300:exon10:c.G1258T:p.D420Y	Benign	Conflicting_interpretations_of_pathogenicity	BRCA1	Not Yet Reviewed
	17:43094273:C:G	BRCA1	BRCA1:NM_007297:exon9:c.G1117C:p.D373H,BRCA1:NM_007294:exon10:c.G1258C:p.D420H,BRCA1:NM_007300:exon10:c.G1258C:p.D420H	Benign	Conflicting_interpretations_of_pathogenicity	BRCA1	Not Yet Reviewed
	17:43094273:C:T	BRCA1	BRCA1:NM_007297:exon9:c.G1117A:p.D373N,BRCA1:NM_007294:exon10:c.G1258A:p.D420N,BRCA1:NM_007300:exon10:c.G1258A:p.D420N	Benign	Conflicting_interpretations_of_pathogenicity	BRCA1	Not Yet Reviewed
	17:43094273:CT:C	BRCA1	BRCA1:NM_007297:exon9:c.1116delA:p.D373Mfs*10,BRCA1:NM_007294:exon10:c.1257delA:p.D420Mfs*10,BRCA1:NM_007300:exon10:c.1257delA:p.D420Mfs*10	Pathogenic	Pathogenic	BRCA1	Pathogenic
	17:43094274:T:TA	BRCA1	BRCA1:NM_007297:exon9:c.1115dupT:p.D373Rfs*2,BRCA1:NM_007294:exon10:c.1256dupT:p.D420Rfs*2,BRCA1:NM_007300:exon10:c.1256dupT:p.D420Rfs*2	Pathogenic	Pathogenic	BRCA1	Pathogenic
	17:43094275:A:C	BRCA1	BRCA1:NM_007297:exon9:c.T1115G:p.V372G,BRCA1:NM_007294:exon10:c.T1256G:p.V419G,BRCA1:NM_007300:exon10:c.T1256G:p.V419G	Benign	Conflicting_interpretations_of_pathogenicity	BRCA1	Not Yet Reviewed
	17:43094275:AC:A	BRCA1	BRCA1:NM_007297:exon9:c.1114delG:p.V372*,BRCA1:NM_007294:exon10:c.1255delG:p.V419*,BRCA1:NM_007300:exon10:c.1255delG:p.V419*	Pathogenic	Pathogenic	BRCA1	Pathogenic
	17:43094276:C:G	BRCA1	BRCA1:NM_007297:exon9:c.G1114C:p.V372L,BRCA1:NM_007294:exon10:c.G1255C:p.V419L,BRCA1:NM_007300:exon10:c.G1255C:p.V419L	Benign	Conflicting_interpretations_of_pathogenicity	BRCA1	Not Yet Reviewed
	17:43094276:C:T	BRCA1	BRCA1:NM_007297:exon9:c.G1114A:p.V372I,BRCA1:NM_007294:exon10:c.G1255A:p.V419I,BRCA1:NM_007300:exon10:c.G1255A:p.V419I	Benign	Conflicting_interpretations_of_pathogenicity	BRCA1	Not Yet Reviewed
	17:43094277:C:A	BRCA1	BRCA1:NM_007297:exon9:c.G1113T:p.E371D,BRCA1:NM_007294:exon10:c.G1254T:p.E418D,BRCA1:NM_007300:exon10:c.G1254T:p.E418D	Benign		BRCA1	Not Yet Reviewed
	17:43094277:CT:C	BRCA1	BRCA1:NM_007297:exon9:c.1112delA:p.E371Gfs*2,BRCA1:NM_007294:exon10:c.1253delA:p.E418Gfs*2,BRCA1:NM_007300:exon10:c.1253delA:p.E418Gfs*2	Pathogenic	Pathogenic	BRCA1	Pathogenic
	17:43094278:TC:T	BRCA1	BRCA1:NM_007297:exon9:c.1111delG:p.E371Rfs*2,BRCA1:NM_007294:exon10:c.1252delG:p.E418Rfs*2,BRCA1:NM_007300:exon10:c.1252delG:p.E418Rfs*2	Pathogenic	Pathogenic	BRCA1	Pathogenic
	17:43094278:T:G	BRCA1	BRCA1:NM_007297:exon9:c.A1112C:p.E371A,BRCA1:NM_007294:exon10:c.A1253C:p.E418A,BRCA1:NM_007300:exon10:c.A1253C:p.E418A	Benign	Conflicting_interpretations_of_pathogenicity	BRCA1	Not Yet Reviewed
	17:43094278:T:TC	BRCA1	BRCA1:NM_007297:exon9:c.1111dupG:p.E371Gfs*4,BRCA1:NM_007294:exon10:c.1252dupG:p.E418Gfs*4,BRCA1:NM_007300:exon10:c.1252dupG:p.E418Gfs*4	Pathogenic	Pathogenic	BRCA1	Pathogenic
	17:43094279:C:A	BRCA1	BRCA1:NM_007297:exon9:c.G1111T:p.E371X,BRCA1:NM_007294:exon10:c.G1252T:p.E418X,BRCA1:NM_007300:exon10:c.G1252T:p.E418X	Pathogenic	Pathogenic	BRCA1	Pathogenic
	17:43094279:CA:T	BRCA1	BRCA1:NM_007297:exon9:c.1110_1111delinsA:p.N370Kfs*3,BRCA1:NM_007294:exon10:c.1251_1252delinsA:p.N417Kfs*3,BRCA1:NM_007300:exon10:c.1251_1252delinsA:p.N417Kfs*3	Pathogenic	Pathogenic	BRCA1	Pathogenic
	17:43094279:C:T	BRCA1	BRCA1:NM_007297:exon9:c.G1111A:p.E371K,BRCA1:NM_007294:exon10:c.G1252A:p.E418K,BRCA1:NM_007300:exon10:c.G1252A:p.E418K	Benign		BRCA1	Not Yet Reviewed
	17:43094280:A:C	BRCA1	BRCA1:NM_007297:exon9:c.T1110G:p.N370K,BRCA1:NM_007294:exon10:c.T1251G:p.N417K,BRCA1:NM_007300:exon10:c.T1251G:p.N417K	Benign	Conflicting_interpretations_of_pathogenicity	BRCA1	Not Yet Reviewed
	17:43094281:T:C	BRCA1	BRCA1:NM_007297:exon9:c.A1109G:p.N370S,BRCA1:NM_007294:exon10:c.A1250G:p.N417S,BRCA1:NM_007300:exon10:c.A1250G:p.N417S	Benign	Conflicting_interpretations_of_pathogenicity	BRCA1	Not Yet Reviewed
	17:43094284:AGAACGTC:A	BRCA1	BRCA1:NM_007297:exon9:c.1099_1105del:p.D367*,BRCA1:NM_007294:exon10:c.1240_1246del:p.D414*,BRCA1:NM_007300:exon10:c.1240_1246del:p.D414*	Pathogenic	Pathogenic	BRCA1	Pathogenic
	17:43094285:G:C	BRCA1	BRCA1:NM_007297:exon9:c.C1105G:p.L369V,BRCA1:NM_007294:exon10:c.C1246G:p.L416V,BRCA1:NM_007300:exon10:c.C1246G:p.L416V	Benign	Conflicting_interpretations_of_pathogenicity	BRCA1	Not Yet Reviewed
	17:43094287:A:G	BRCA1	BRCA1:NM_007297:exon9:c.T1103C:p.V368A,BRCA1:NM_007294:exon10:c.T1244C:p.V415A,BRCA1:NM_007300:exon10:c.T1244C:p.V415A	Benign	Conflicting_interpretations_of_pathogenicity	BRCA1	Not Yet Reviewed
	17:43094288:C:A	BRCA1	BRCA1:NM_007297:exon9:c.G1102T:p.V368F,BRCA1:NM_007294:exon10:c.G1243T:p.V415F,BRCA1:NM_007300:exon10:c.G1243T:p.V415F	Benign	Conflicting_interpretations_of_pathogenicity	BRCA1	Not Yet Reviewed
	17:43094288:C:T	BRCA1	BRCA1:NM_007297:exon9:c.G1102A:p.V368I,BRCA1:NM_007294:exon10:c.G1243A:p.V415I,BRCA1:NM_007300:exon10:c.G1243A:p.V415I	Benign	Conflicting_interpretations_of_pathogenicity	BRCA1	Not Yet Reviewed
	17:43094289:G:GT	BRCA1	BRCA1:NM_007297:exon9:c.1100dupA:p.D367Efs*5,BRCA1:NM_007294:exon10:c.1241dupA:p.D414Efs*5,BRCA1:NM_007300:exon10:c.1241dupA:p.D414Efs*5	Pathogenic	Pathogenic	BRCA1	Pathogenic
	17:43094289:G:T	BRCA1	BRCA1:NM_007297:exon9:c.C1101A:p.D367E,BRCA1:NM_007294:exon10:c.C1242A:p.D414E,BRCA1:NM_007300:exon10:c.C1242A:p.D414E	Benign	Conflicting_interpretations_of_pathogenicity	BRCA1	Not Yet Reviewed
	17:43094290:TC:T	BRCA1	BRCA1:NM_007297:exon9:c.1099delG:p.D367Tfs*3,BRCA1:NM_007294:exon10:c.1240delG:p.D414Tfs*3,BRCA1:NM_007300:exon10:c.1240delG:p.D414Tfs*3	Pathogenic	Pathogenic	BRCA1	Pathogenic
	17:43094290:T:G	BRCA1	BRCA1:NM_007297:exon9:c.A1100C:p.D367A,BRCA1:NM_007294:exon10:c.A1241C:p.D414A,BRCA1:NM_007300:exon10:c.A1241C:p.D414A	Benign	Conflicting_interpretations_of_pathogenicity	BRCA1	Not Yet Reviewed
	17:43094290:T:TC	BRCA1	BRCA1:NM_007297:exon9:c.1099dupG:p.D367Gfs*5,BRCA1:NM_007294:exon10:c.1240dupG:p.D414Gfs*5,BRCA1:NM_007300:exon10:c.1240dupG:p.D414Gfs*5	Pathogenic	Pathogenic	BRCA1	Pathogenic
	17:43094296:ACAT:TG	BRCA1	BRCA1:NM_007297:exon9:c.1091_1094delinsCA:p.D364Afs*7,BRCA1:NM_007294:exon10:c.1232_1235delinsCA:p.D411Afs*7,BRCA1:NM_007300:exon10:c.1232_1235delinsCA:p.D411Afs*7	Pathogenic	Pathogenic	BRCA1	Pathogenic
	17:43094297:CAT:C	BRCA1	BRCA1:NM_007297:exon9:c.1091_1092del:p.D364Gfs*7,BRCA1:NM_007294:exon10:c.1232_1233del:p.D411Gfs*7,BRCA1:NM_007300:exon10:c.1232_1233del:p.D411Gfs*7	Pathogenic	Pathogenic	BRCA1	Pathogenic
	17:43094297:C:T	BRCA1	BRCA1:NM_007297:exon9:c.G1093A:p.V365I,BRCA1:NM_007294:exon10:c.G1234A:p.V412I,BRCA1:NM_007300:exon10:c.G1234A:p.V412I	Benign	Conflicting_interpretations_of_pathogenicity	BRCA1	Not Yet Reviewed
	17:43094298:A:G	BRCA1	BRCA1:NM_007297:exon9:c.T1092C:p.D364D,BRCA1:NM_007294:exon10:c.T1233C:p.D411D,BRCA1:NM_007300:exon10:c.T1233C:p.D411D	Benign	Conflicting_interpretations_of_pathogenicity	BRCA1	Not Yet Reviewed
	17:43094299:T:A	BRCA1	BRCA1:NM_007297:exon9:c.A1091T:p.D364V,BRCA1:NM_007294:exon10:c.A1232T:p.D411V,BRCA1:NM_007300:exon10:c.A1232T:p.D411V	Benign	Conflicting_interpretations_of_pathogenicity	BRCA1	Not Yet Reviewed
	17:43094300:CA:C	BRCA1	BRCA1:NM_007297:exon9:c.1089delT:p.D364Mfs*6,BRCA1:NM_007294:exon10:c.1230delT:p.D411Mfs*6,BRCA1:NM_007300:exon10:c.1230delT:p.D411Mfs*6	Pathogenic	Pathogenic	BRCA1	Not Yet Reviewed
	17:43094300:C:CAGCT	BRCA1	BRCA1:NM_007297:exon9:c.1089_1090insAGCT:p.D364Sfs*2,BRCA1:NM_007294:exon10:c.1230_1231insAGCT:p.D411Sfs*2,BRCA1:NM_007300:exon10:c.1230_1231insAGCT:p.D411Sfs*2	Pathogenic	Pathogenic	BRCA1	Pathogenic
	17:43094300:C:G	BRCA1	BRCA1:NM_007297:exon9:c.G1090C:p.D364H,BRCA1:NM_007294:exon10:c.G1231C:p.D411H,BRCA1:NM_007300:exon10:c.G1231C:p.D411H	Benign	Conflicting_interpretations_of_pathogenicity	BRCA1	Not Yet Reviewed
	17:43094300:C:T	BRCA1	BRCA1:NM_007297:exon9:c.G1090A:p.D364N,BRCA1:NM_007294:exon10:c.G1231A:p.D411N,BRCA1:NM_007300:exon10:c.G1231A:p.D411N	Benign	Conflicting_interpretations_of_pathogenicity	BRCA1	Not Yet Reviewed
	17:43094303:C:T	BRCA1	BRCA1:NM_007297:exon9:c.G1087A:p.A363T,BRCA1:NM_007294:exon10:c.G1228A:p.A410T,BRCA1:NM_007300:exon10:c.G1228A:p.A410T	Benign	Conflicting_interpretations_of_pathogenicity	BRCA1	Not Yet Reviewed
	17:43094305:A:C	BRCA1	BRCA1:NM_007297:exon9:c.T1085G:p.V362G,BRCA1:NM_007294:exon10:c.T1226G:p.V409G,BRCA1:NM_007300:exon10:c.T1226G:p.V409G	Benign	Conflicting_interpretations_of_pathogenicity	BRCA1	Not Yet Reviewed
	17:43094305:A:G	BRCA1	BRCA1:NM_007297:exon9:c.T1085C:p.V362A,BRCA1:NM_007294:exon10:c.T1226C:p.V409A,BRCA1:NM_007300:exon10:c.T1226C:p.V409A	Benign	Conflicting_interpretations_of_pathogenicity	BRCA1	Not Yet Reviewed
	17:43094306:C:G	BRCA1	BRCA1:NM_007297:exon9:c.G1084C:p.V362L,BRCA1:NM_007294:exon10:c.G1225C:p.V409L,BRCA1:NM_007300:exon10:c.G1225C:p.V409L	Benign		BRCA1	Not Yet Reviewed
	17:43094306:CT:C	BRCA1	BRCA1:NM_007297:exon9:c.1083delA:p.V362*,BRCA1:NM_007294:exon10:c.1224delA:p.V409*,BRCA1:NM_007300:exon10:c.1224delA:p.V409*	Pathogenic	Pathogenic	BRCA1	Pathogenic
	17:43094307:T:G	BRCA1	BRCA1:NM_007297:exon9:c.A1083C:p.K361N,BRCA1:NM_007294:exon10:c.A1224C:p.K408N,BRCA1:NM_007300:exon10:c.A1224C:p.K408N	Benign		BRCA1	Not Yet Reviewed
	17:43094309:T:A	BRCA1	BRCA1:NM_007297:exon9:c.A1081T:p.K361X,BRCA1:NM_007294:exon10:c.A1222T:p.K408X,BRCA1:NM_007300:exon10:c.A1222T:p.K408X	Pathogenic	Pathogenic	BRCA1	Pathogenic
	17:43094309:T:C	BRCA1	BRCA1:NM_007297:exon9:c.A1081G:p.K361E,BRCA1:NM_007294:exon10:c.A1222G:p.K408E,BRCA1:NM_007300:exon10:c.A1222G:p.K408E	Benign	Conflicting_interpretations_of_pathogenicity	BRCA1	Not Yet Reviewed
	17:43094311:GCATTTGATTCAGACTCCCCATCATGTGAGTCATCAGAACCTAA:G	BRCA1	BRCA1:NM_007297:exon9:c.1036_1078del:p.L346Pfs*3,BRCA1:NM_007294:exon10:c.1177_1219del:p.L393Pfs*3,BRCA1:NM_007300:exon10:c.1177_1219del:p.L393Pfs*3	Pathogenic	Pathogenic	BRCA1	Pathogenic
	17:43094312:CATTTGATTCAGACTCCCCATCATGTGAGTCATCAGAACCTAACA:C	BRCA1	BRCA1:NM_007297:exon9:c.1034_1077del:p.L345Rfs*5,BRCA1:NM_007294:exon10:c.1175_1218del:p.L392Rfs*5,BRCA1:NM_007300:exon10:c.1175_1218del:p.L392Rfs*5	Pathogenic	Pathogenic	BRCA1	Pathogenic
	17:43094312:C:CT	BRCA1	BRCA1:NM_007297:exon9:c.1077_1078insA:p.A360Sfs*5,BRCA1:NM_007294:exon10:c.1218_1219insA:p.A407Sfs*5,BRCA1:NM_007300:exon10:c.1218_1219insA:p.A407Sfs*5	Pathogenic	Pathogenic	BRCA1	Pathogenic
	17:43094312:C:T	BRCA1	BRCA1:NM_007297:exon9:c.G1078A:p.A360T,BRCA1:NM_007294:exon10:c.G1219A:p.A407T,BRCA1:NM_007300:exon10:c.G1219A:p.A407T	Benign	Conflicting_interpretations_of_pathogenicity	BRCA1	Not Yet Reviewed
	17:43094313:A:AT	BRCA1	BRCA1:NM_007297:exon9:c.1076dupA:p.N359Kfs*6,BRCA1:NM_007294:exon10:c.1217dupA:p.N406Kfs*6,BRCA1:NM_007300:exon10:c.1217dupA:p.N406Kfs*6	Pathogenic	Pathogenic	BRCA1	Not Yet Reviewed
	17:43094313:AT:A	BRCA1	BRCA1:NM_007297:exon9:c.1076delA:p.N359Mfs*4,BRCA1:NM_007294:exon10:c.1217delA:p.N406Mfs*4,BRCA1:NM_007300:exon10:c.1217delA:p.N406Mfs*4	Pathogenic	Pathogenic	BRCA1	Pathogenic
	17:43094314:TTTGATTCAGACTCCCCATCATGTGAGTCATCAGAACCTAACA:T	BRCA1	BRCA1:NM_007297:exon9:c.1034_1075del:p.L345_N359delinsH,BRCA1:NM_007294:exon10:c.1175_1216del:p.L392_N406delinsH,BRCA1:NM_007300:exon10:c.1175_1216del:p.L392_N406delinsH	Pathogenic	Pathogenic	BRCA1	Not Yet Reviewed
	17:43094315:TTGATTCAGACTCCCCATCATGTGAGTCATCAGAACCTAACA:T	BRCA1	BRCA1:NM_007297:exon9:c.1034_1074del:p.L345Qfs*6,BRCA1:NM_007294:exon10:c.1175_1215del:p.L392Qfs*6,BRCA1:NM_007300:exon10:c.1175_1215del:p.L392Qfs*6	Pathogenic	Pathogenic	BRCA1	Pathogenic
	17:43094316:TGATTCAGACTCCCCATCATGTGAGTCATCAGAACCTAACA:T	BRCA1	BRCA1:NM_007297:exon9:c.1034_1073del:p.L345Qfs*5,BRCA1:NM_007294:exon10:c.1175_1214del:p.L392Qfs*5,BRCA1:NM_007300:exon10:c.1175_1214del:p.L392Qfs*5	Pathogenic	Pathogenic	BRCA1	Pathogenic
	17:43094317:G:C	BRCA1	BRCA1:NM_007297:exon9:c.C1073G:p.S358X,BRCA1:NM_007294:exon10:c.C1214G:p.S405X,BRCA1:NM_007300:exon10:c.C1214G:p.S405X	Pathogenic	Pathogenic	BRCA1	Pathogenic
	17:43094317:G:T	BRCA1	BRCA1:NM_007297:exon9:c.C1073A:p.S358X,BRCA1:NM_007294:exon10:c.C1214A:p.S405X,BRCA1:NM_007300:exon10:c.C1214A:p.S405X	Pathogenic	Pathogenic	BRCA1	Pathogenic
	17:43094318:A:T	BRCA1	BRCA1:NM_007297:exon9:c.T1072A:p.S358T,BRCA1:NM_007294:exon10:c.T1213A:p.S405T,BRCA1:NM_007300:exon10:c.T1213A:p.S405T	Benign		BRCA1	Not Yet Reviewed
	17:43094319:T:G	BRCA1	BRCA1:NM_007297:exon9:c.A1071C:p.E357D,BRCA1:NM_007294:exon10:c.A1212C:p.E404D,BRCA1:NM_007300:exon10:c.A1212C:p.E404D	Benign	Conflicting_interpretations_of_pathogenicity	BRCA1	Not Yet Reviewed
	17:43094319:T:TAG	BRCA1	BRCA1:NM_007297:exon9:c.1070_1071insCT:p.E357Dfs*7,BRCA1:NM_007294:exon10:c.1211_1212insCT:p.E404Dfs*7,BRCA1:NM_007300:exon10:c.1211_1212insCT:p.E404Dfs*7	Pathogenic	Pathogenic	BRCA1	Pathogenic
	17:43094320:TCA:T	BRCA1	BRCA1:NM_007297:exon9:c.1068_1069del:p.E357Ifs*7,BRCA1:NM_007294:exon10:c.1209_1210del:p.E404Ifs*7,BRCA1:NM_007300:exon10:c.1209_1210del:p.E404Ifs*7	Pathogenic	Pathogenic	BRCA1	Pathogenic
	17:43094320:T:TA	BRCA1	BRCA1:NM_007297:exon9:c.1069_1070insT:p.E357Vfs*8,BRCA1:NM_007294:exon10:c.1210_1211insT:p.E404Vfs*8,BRCA1:NM_007300:exon10:c.1210_1211insT:p.E404Vfs*8	Pathogenic		BRCA1	Not Yet Reviewed
	17:43094320:T:TAG	BRCA1	BRCA1:NM_007297:exon9:c.1069_1070insCT:p.E357Afs*7,BRCA1:NM_007294:exon10:c.1210_1211insCT:p.E404Afs*7,BRCA1:NM_007300:exon10:c.1210_1211insCT:p.E404Afs*7	Pathogenic	Pathogenic	BRCA1	Pathogenic
	17:43094321:CA:C	BRCA1	BRCA1:NM_007297:exon9:c.1068delT:p.E357Nfs*6,BRCA1:NM_007294:exon10:c.1209delT:p.E404Nfs*6,BRCA1:NM_007300:exon10:c.1209delT:p.E404Nfs*6	Pathogenic	Pathogenic	BRCA1	Not Yet Reviewed
	17:43094321:C:CA	BRCA1	BRCA1:NM_007297:exon9:c.1068dupT:p.E357*,BRCA1:NM_007294:exon10:c.1209dupT:p.E404*,BRCA1:NM_007300:exon10:c.1209dupT:p.E404*	Pathogenic	Pathogenic	BRCA1	Pathogenic
	17:43094321:C:CAG	BRCA1	BRCA1:NM_007297:exon9:c.1068_1069insCT:p.E357Lfs*7,BRCA1:NM_007294:exon10:c.1209_1210insCT:p.E404Lfs*7,BRCA1:NM_007300:exon10:c.1209_1210insCT:p.E404Lfs*7	Pathogenic		BRCA1	Not Yet Reviewed
	17:43094321:C:G	BRCA1	BRCA1:NM_007297:exon9:c.G1069C:p.E357Q,BRCA1:NM_007294:exon10:c.G1210C:p.E404Q,BRCA1:NM_007300:exon10:c.G1210C:p.E404Q	Benign		BRCA1	Not Yet Reviewed
	17:43094324:A:C	BRCA1	BRCA1:NM_007297:exon9:c.T1066G:p.S356A,BRCA1:NM_007294:exon10:c.T1207G:p.S403A,BRCA1:NM_007300:exon10:c.T1207G:p.S403A	Benign	Conflicting_interpretations_of_pathogenicity	BRCA1	Not Yet Reviewed
	17:43094324:A:G	BRCA1	BRCA1:NM_007297:exon9:c.T1066C:p.S356P,BRCA1:NM_007294:exon10:c.T1207C:p.S403P,BRCA1:NM_007300:exon10:c.T1207C:p.S403P	Benign	Conflicting_interpretations_of_pathogenicity	BRCA1	Not Yet Reviewed
	17:43094325:C:A	BRCA1	BRCA1:NM_007297:exon9:c.G1065T:p.E355D,BRCA1:NM_007294:exon10:c.G1206T:p.E402D,BRCA1:NM_007300:exon10:c.G1206T:p.E402D	Benign	Conflicting_interpretations_of_pathogenicity	BRCA1	Not Yet Reviewed
	17:43094325:C:CT	BRCA1	BRCA1:NM_007297:exon9:c.1064dupA:p.S356Vfs*2,BRCA1:NM_007294:exon10:c.1205dupA:p.S403Vfs*2,BRCA1:NM_007300:exon10:c.1205dupA:p.S403Vfs*2	Pathogenic	Pathogenic	BRCA1	Pathogenic
	17:43094325:C:G	BRCA1	BRCA1:NM_007297:exon9:c.G1065C:p.E355D,BRCA1:NM_007294:exon10:c.G1206C:p.E402D,BRCA1:NM_007300:exon10:c.G1206C:p.E402D	Benign	Conflicting_interpretations_of_pathogenicity	BRCA1	Not Yet Reviewed
	17:43094325:CTCCCCA:ACCTAACAGTTCATGTGAG	BRCA1	BRCA1:NM_007297:exon9:c.1059_1065delinsCTCACATGAACTGTTAGGT:p.G354_E355delinsSHELLG,BRCA1:NM_007294:exon10:c.1200_1206delinsCTCACATGAACTGTTAGGT:p.G401_E402delinsSHELLG,BRCA1:NM_007300:exon10:c.1200_1206delinsCTCACATGAACTGTTAGGT:p.G401_E402delinsSHELLG	Benign	Uncertain_significance	BRCA1	Not Yet Reviewed
	17:43094326:T:A	BRCA1	BRCA1:NM_007297:exon9:c.A1064T:p.E355V,BRCA1:NM_007294:exon10:c.A1205T:p.E402V,BRCA1:NM_007300:exon10:c.A1205T:p.E402V	Benign	Conflicting_interpretations_of_pathogenicity	BRCA1	Not Yet Reviewed
	17:43094326:T:C	BRCA1	BRCA1:NM_007297:exon9:c.A1064G:p.E355G,BRCA1:NM_007294:exon10:c.A1205G:p.E402G,BRCA1:NM_007300:exon10:c.A1205G:p.E402G	Benign	Conflicting_interpretations_of_pathogenicity	BRCA1	Not Yet Reviewed
	17:43094326:TC:T	BRCA1	BRCA1:NM_007297:exon9:c.1063delG:p.E355Sfs*8,BRCA1:NM_007294:exon10:c.1204delG:p.E402Sfs*8,BRCA1:NM_007300:exon10:c.1204delG:p.E402Sfs*8	Pathogenic	Pathogenic	BRCA1	Pathogenic
	17:43094327:C:A	BRCA1	BRCA1:NM_007297:exon9:c.G1063T:p.E355X,BRCA1:NM_007294:exon10:c.G1204T:p.E402X,BRCA1:NM_007300:exon10:c.G1204T:p.E402X	Pathogenic	Pathogenic	BRCA1	Pathogenic
	17:43094327:C:T	BRCA1	BRCA1:NM_007297:exon9:c.G1063A:p.E355K,BRCA1:NM_007294:exon10:c.G1204A:p.E402K,BRCA1:NM_007300:exon10:c.G1204A:p.E402K	Benign	Conflicting_interpretations_of_pathogenicity	BRCA1	Not Yet Reviewed
	17:43094329:C:G	BRCA1	BRCA1:NM_007297:exon9:c.G1061C:p.G354A,BRCA1:NM_007294:exon10:c.G1202C:p.G401A,BRCA1:NM_007300:exon10:c.G1202C:p.G401A	Benign	Conflicting_interpretations_of_pathogenicity	BRCA1	Not Yet Reviewed
	17:43094329:C:T	BRCA1	BRCA1:NM_007297:exon9:c.G1061A:p.G354E,BRCA1:NM_007294:exon10:c.G1202A:p.G401E,BRCA1:NM_007300:exon10:c.G1202A:p.G401E	Benign	Conflicting_interpretations_of_pathogenicity	BRCA1	Not Yet Reviewed
	17:43094330:C:T	BRCA1	BRCA1:NM_007297:exon9:c.G1060A:p.G354R,BRCA1:NM_007294:exon10:c.G1201A:p.G401R,BRCA1:NM_007300:exon10:c.G1201A:p.G401R	Benign	Conflicting_interpretations_of_pathogenicity	BRCA1	Not Yet Reviewed
	17:43094331:A:T	BRCA1	BRCA1:NM_007297:exon9:c.T1059A:p.D353E,BRCA1:NM_007294:exon10:c.T1200A:p.D400E,BRCA1:NM_007300:exon10:c.T1200A:p.D400E	Benign		BRCA1	Not Yet Reviewed
	17:43094332:T:A	BRCA1	BRCA1:NM_007297:exon9:c.A1058T:p.D353V,BRCA1:NM_007294:exon10:c.A1199T:p.D400V,BRCA1:NM_007300:exon10:c.A1199T:p.D400V	Benign	Conflicting_interpretations_of_pathogenicity	BRCA1	Not Yet Reviewed
	17:43094332:T:C	BRCA1	BRCA1:NM_007297:exon9:c.A1058G:p.D353G,BRCA1:NM_007294:exon10:c.A1199G:p.D400G,BRCA1:NM_007300:exon10:c.A1199G:p.D400G	Benign	Conflicting_interpretations_of_pathogenicity	BRCA1	Not Yet Reviewed
	17:43094334:A:ATGTGAGTCATCAGAACC	BRCA1	BRCA1:NM_007297:exon9:c.1055_1056insGGTTCTGATGACTCACA:p.H352Qfs*17,BRCA1:NM_007294:exon10:c.1196_1197insGGTTCTGATGACTCACA:p.H399Qfs*17,BRCA1:NM_007300:exon10:c.1196_1197insGGTTCTGATGACTCACA:p.H399Qfs*17	Pathogenic		BRCA1	Not Yet Reviewed
	17:43094335:T:C	BRCA1	BRCA1:NM_007297:exon9:c.A1055G:p.H352R,BRCA1:NM_007294:exon10:c.A1196G:p.H399R,BRCA1:NM_007300:exon10:c.A1196G:p.H399R	Benign	Conflicting_interpretations_of_pathogenicity	BRCA1	Not Yet Reviewed
	17:43094336:G:A	BRCA1	BRCA1:NM_007297:exon9:c.C1054T:p.H352Y,BRCA1:NM_007294:exon10:c.C1195T:p.H399Y,BRCA1:NM_007300:exon10:c.C1195T:p.H399Y	Benign	Conflicting_interpretations_of_pathogenicity	BRCA1	Not Yet Reviewed
	17:43094336:G:GT	BRCA1	BRCA1:NM_007297:exon9:c.1053dupA:p.H352Tfs*2,BRCA1:NM_007294:exon10:c.1194dupA:p.H399Tfs*2,BRCA1:NM_007300:exon10:c.1194dupA:p.H399Tfs*2	Pathogenic	Pathogenic	BRCA1	Not Yet Reviewed
	17:43094336:GTGAGTCATCAGAACCTAACA:G	BRCA1	BRCA1:NM_007297:exon9:c.1034_1053del:p.L345Pfs*2,BRCA1:NM_007294:exon10:c.1175_1194del:p.L392Pfs*2,BRCA1:NM_007300:exon10:c.1175_1194del:p.L392Pfs*2	Pathogenic		BRCA1	Not Yet Reviewed
	17:43094338:G:A	BRCA1	BRCA1:NM_007297:exon9:c.C1052T:p.S351L,BRCA1:NM_007294:exon10:c.C1193T:p.S398L,BRCA1:NM_007300:exon10:c.C1193T:p.S398L	Benign	Conflicting_interpretations_of_pathogenicity	BRCA1	Not Yet Reviewed
	17:43094338:G:C	BRCA1	BRCA1:NM_007297:exon9:c.C1052G:p.S351X,BRCA1:NM_007294:exon10:c.C1193G:p.S398X,BRCA1:NM_007300:exon10:c.C1193G:p.S398X	Pathogenic	Pathogenic	BRCA1	Pathogenic
	17:43094338:G:T	BRCA1	BRCA1:NM_007297:exon9:c.C1052A:p.S351X,BRCA1:NM_007294:exon10:c.C1193A:p.S398X,BRCA1:NM_007300:exon10:c.C1193A:p.S398X	Pathogenic	Pathogenic	BRCA1	Pathogenic
	17:43094339:A:C	BRCA1	BRCA1:NM_007297:exon9:c.T1051G:p.S351A,BRCA1:NM_007294:exon10:c.T1192G:p.S398A,BRCA1:NM_007300:exon10:c.T1192G:p.S398A	Benign	Conflicting_interpretations_of_pathogenicity	BRCA1	Not Yet Reviewed
	17:43094339:A:G	BRCA1	BRCA1:NM_007297:exon9:c.T1051C:p.S351P,BRCA1:NM_007294:exon10:c.T1192C:p.S398P,BRCA1:NM_007300:exon10:c.T1192C:p.S398P	Benign		BRCA1	Not Yet Reviewed
	17:43094340:GT:G	BRCA1	BRCA1:NM_007297:exon9:c.1049delA:p.D350Afs*13,BRCA1:NM_007294:exon10:c.1190delA:p.D397Afs*13,BRCA1:NM_007300:exon10:c.1190delA:p.D397Afs*13	Pathogenic	Pathogenic	BRCA1	Pathogenic
	17:43094341:T:A	BRCA1	BRCA1:NM_007297:exon9:c.A1049T:p.D350V,BRCA1:NM_007294:exon10:c.A1190T:p.D397V,BRCA1:NM_007300:exon10:c.A1190T:p.D397V	Benign	Conflicting_interpretations_of_pathogenicity	BRCA1	Not Yet Reviewed
	17:43094342:CA:C	BRCA1	BRCA1:NM_007297:exon9:c.1047delT:p.D349Efs*14,BRCA1:NM_007294:exon10:c.1188delT:p.D396Efs*14,BRCA1:NM_007300:exon10:c.1188delT:p.D396Efs*14	Pathogenic	Pathogenic	BRCA1	Pathogenic
	17:43094342:C:T	BRCA1	BRCA1:NM_007297:exon9:c.G1048A:p.D350N,BRCA1:NM_007294:exon10:c.G1189A:p.D397N,BRCA1:NM_007300:exon10:c.G1189A:p.D397N	Benign		BRCA1	Not Yet Reviewed
	17:43094344:T:A	BRCA1	BRCA1:NM_007297:exon9:c.A1046T:p.D349V,BRCA1:NM_007294:exon10:c.A1187T:p.D396V,BRCA1:NM_007300:exon10:c.A1187T:p.D396V	Benign	Conflicting_interpretations_of_pathogenicity	BRCA1	Not Yet Reviewed
	17:43094344:T:C	BRCA1	BRCA1:NM_007297:exon9:c.A1046G:p.D349G,BRCA1:NM_007294:exon10:c.A1187G:p.D396G,BRCA1:NM_007300:exon10:c.A1187G:p.D396G	Benign	Conflicting_interpretations_of_pathogenicity	BRCA1	Not Yet Reviewed
	17:43094345:C:T	BRCA1	BRCA1:NM_007297:exon9:c.G1045A:p.D349N,BRCA1:NM_007294:exon10:c.G1186A:p.D396N,BRCA1:NM_007300:exon10:c.G1186A:p.D396N	Benign	Conflicting_interpretations_of_pathogenicity	BRCA1	Not Yet Reviewed
	17:43094348:A:T	BRCA1	BRCA1:NM_007297:exon9:c.T1042A:p.S348T,BRCA1:NM_007294:exon10:c.T1183A:p.S395T,BRCA1:NM_007300:exon10:c.T1183A:p.S395T	Benign		BRCA1	Not Yet Reviewed
	17:43094350:C:A	BRCA1	BRCA1:NM_007297:exon9:c.G1040T:p.G347V,BRCA1:NM_007294:exon10:c.G1181T:p.G394V,BRCA1:NM_007300:exon10:c.G1181T:p.G394V	Benign	Conflicting_interpretations_of_pathogenicity	BRCA1	Not Yet Reviewed
	17:43094350:C:CA	BRCA1	BRCA1:NM_007297:exon9:c.1039_1040insT:p.G347Vfs*3,BRCA1:NM_007294:exon10:c.1180_1181insT:p.G394Vfs*3,BRCA1:NM_007300:exon10:c.1180_1181insT:p.G394Vfs*3	Pathogenic	Pathogenic	BRCA1	Pathogenic
	17:43094350:C:CCT	BRCA1	BRCA1:NM_007297:exon9:c.1039_1040insAG:p.G347Efs*17,BRCA1:NM_007294:exon10:c.1180_1181insAG:p.G394Efs*17,BRCA1:NM_007300:exon10:c.1180_1181insAG:p.G394Efs*17	Pathogenic	Pathogenic	BRCA1	Not Yet Reviewed
	17:43094350:C:T	BRCA1	BRCA1:NM_007297:exon9:c.G1040A:p.G347D,BRCA1:NM_007294:exon10:c.G1181A:p.G394D,BRCA1:NM_007300:exon10:c.G1181A:p.G394D	Benign	Conflicting_interpretations_of_pathogenicity	BRCA1	Not Yet Reviewed
	17:43094351:C:CA	BRCA1	BRCA1:NM_007297:exon9:c.1038_1039insT:p.G347Wfs*3,BRCA1:NM_007294:exon10:c.1179_1180insT:p.G394Wfs*3,BRCA1:NM_007300:exon10:c.1179_1180insT:p.G394Wfs*3	Pathogenic	Pathogenic	BRCA1	Pathogenic
	17:43094351:C:G	BRCA1	BRCA1:NM_007297:exon9:c.G1039C:p.G347R,BRCA1:NM_007294:exon10:c.G1180C:p.G394R,BRCA1:NM_007300:exon10:c.G1180C:p.G394R	Benign		BRCA1	Not Yet Reviewed
	17:43094351:C:T	BRCA1	BRCA1:NM_007297:exon9:c.G1039A:p.G347S,BRCA1:NM_007294:exon10:c.G1180A:p.G394S,BRCA1:NM_007300:exon10:c.G1180A:p.G394S	Benign	Conflicting_interpretations_of_pathogenicity	BRCA1	Not Yet Reviewed
	17:43094352:TAACA:T	BRCA1	BRCA1:NM_007297:exon9:c.1034_1037del:p.L345Qfs*17,BRCA1:NM_007294:exon10:c.1175_1178del:p.L392Qfs*17,BRCA1:NM_007300:exon10:c.1175_1178del:p.L392Qfs*17	Pathogenic	Pathogenic	BRCA1	Pathogenic
	17:43094356:A:G	BRCA1	BRCA1:NM_007297:exon9:c.T1034C:p.L345P,BRCA1:NM_007294:exon10:c.T1175C:p.L392P,BRCA1:NM_007300:exon10:c.T1175C:p.L392P	Benign	Conflicting_interpretations_of_pathogenicity	BRCA1	Not Yet Reviewed
	17:43094356:AG:A	BRCA1	BRCA1:NM_007297:exon9:c.1033delC:p.L345Cfs*2,BRCA1:NM_007294:exon10:c.1174delC:p.L392Cfs*2,BRCA1:NM_007300:exon10:c.1174delC:p.L392Cfs*2	Pathogenic	Pathogenic	BRCA1	Pathogenic
	17:43094356:A:T	BRCA1	BRCA1:NM_007297:exon9:c.T1034A:p.L345Q,BRCA1:NM_007294:exon10:c.T1175A:p.L392Q,BRCA1:NM_007300:exon10:c.T1175A:p.L392Q	Benign		BRCA1	Not Yet Reviewed
	17:43094360:C:A	BRCA1	BRCA1:NM_007297:exon9:c.G1030T:p.E344X,BRCA1:NM_007294:exon10:c.G1171T:p.E391X,BRCA1:NM_007300:exon10:c.G1171T:p.E391X	Pathogenic	Pathogenic	BRCA1	Pathogenic
	17:43094360:CATCACTTCTGGAAA:C	BRCA1	BRCA1:NM_007297:exon9:c.1016_1029del:p.F339*,BRCA1:NM_007294:exon10:c.1157_1170del:p.F386*,BRCA1:NM_007300:exon10:c.1157_1170del:p.F386*	Pathogenic		BRCA1	Not Yet Reviewed
	17:43094360:C:G	BRCA1	BRCA1:NM_007297:exon9:c.G1030C:p.E344Q,BRCA1:NM_007294:exon10:c.G1171C:p.E391Q,BRCA1:NM_007300:exon10:c.G1171C:p.E391Q	Benign		BRCA1	Not Yet Reviewed
	17:43094362:T:G	BRCA1	BRCA1:NM_007297:exon9:c.A1028C:p.D343A,BRCA1:NM_007294:exon10:c.A1169C:p.D390A,BRCA1:NM_007300:exon10:c.A1169C:p.D390A	Benign	Conflicting_interpretations_of_pathogenicity	BRCA1	Not Yet Reviewed
	17:43094364:AC:A	BRCA1	BRCA1:NM_007297:exon9:c.1025delG:p.S342Mfs*5,BRCA1:NM_007294:exon10:c.1166delG:p.S389Mfs*5,BRCA1:NM_007300:exon10:c.1166delG:p.S389Mfs*5	Pathogenic	Pathogenic	BRCA1	Pathogenic
	17:43094364:A:T	BRCA1	BRCA1:NM_007297:exon9:c.T1026A:p.S342R,BRCA1:NM_007294:exon10:c.T1167A:p.S389R,BRCA1:NM_007300:exon10:c.T1167A:p.S389R	Benign	Conflicting_interpretations_of_pathogenicity	BRCA1	Not Yet Reviewed
	17:43094365:CT:C	BRCA1	BRCA1:NM_007297:exon9:c.1024delA:p.S342Vfs*5,BRCA1:NM_007294:exon10:c.1165delA:p.S389Vfs*5,BRCA1:NM_007300:exon10:c.1165delA:p.S389Vfs*5	Pathogenic	Pathogenic	BRCA1	Pathogenic
	17:43094367:T:C	BRCA1	BRCA1:NM_007297:exon9:c.A1023G:p.R341R,BRCA1:NM_007294:exon10:c.A1164G:p.R388R,BRCA1:NM_007300:exon10:c.A1164G:p.R388R	Benign		BRCA1	Not Yet Reviewed
	17:43094368:C:G	BRCA1	BRCA1:NM_007297:exon9:c.G1022C:p.R341T,BRCA1:NM_007294:exon10:c.G1163C:p.R388T,BRCA1:NM_007300:exon10:c.G1163C:p.R388T	Benign	Conflicting_interpretations_of_pathogenicity	BRCA1	Not Yet Reviewed
	17:43094368:C:T	BRCA1	BRCA1:NM_007297:exon9:c.G1022A:p.R341K,BRCA1:NM_007294:exon10:c.G1163A:p.R388K,BRCA1:NM_007300:exon10:c.G1163A:p.R388K	Benign	Conflicting_interpretations_of_pathogenicity	BRCA1	Not Yet Reviewed
	17:43094369:T:A	BRCA1	BRCA1:NM_007297:exon9:c.A1021T:p.R341X,BRCA1:NM_007294:exon10:c.A1162T:p.R388X,BRCA1:NM_007300:exon10:c.A1162T:p.R388X	Pathogenic	Pathogenic	BRCA1	Not Yet Reviewed
	17:43094371:GAA:G	BRCA1	BRCA1:NM_007297:exon9:c.1017_1018del:p.S340Qfs*3,BRCA1:NM_007294:exon10:c.1158_1159del:p.S387Qfs*3,BRCA1:NM_007300:exon10:c.1158_1159del:p.S387Qfs*3	Pathogenic	Pathogenic	BRCA1	Pathogenic
	17:43094371:GA:G	BRCA1	BRCA1:NM_007297:exon9:c.1018delT:p.S340Pfs*7,BRCA1:NM_007294:exon10:c.1159delT:p.S387Pfs*7,BRCA1:NM_007300:exon10:c.1159delT:p.S387Pfs*7	Pathogenic		BRCA1	Not Yet Reviewed
	17:43094371:G:C	BRCA1	BRCA1:NM_007297:exon9:c.C1019G:p.S340C,BRCA1:NM_007294:exon10:c.C1160G:p.S387C,BRCA1:NM_007300:exon10:c.C1160G:p.S387C	Benign	Conflicting_interpretations_of_pathogenicity	BRCA1	Not Yet Reviewed
	17:43094371:G:GA	BRCA1	BRCA1:NM_007297:exon9:c.1018dupT:p.S340Ffs*4,BRCA1:NM_007294:exon10:c.1159dupT:p.S387Ffs*4,BRCA1:NM_007300:exon10:c.1159dupT:p.S387Ffs*4	Pathogenic	Pathogenic	BRCA1	Pathogenic
	17:43094375:AC:A	BRCA1	BRCA1:NM_007297:exon9:c.1014delG:p.W338Cfs*9,BRCA1:NM_007294:exon10:c.1155delG:p.W385Cfs*9,BRCA1:NM_007300:exon10:c.1155delG:p.W385Cfs*9	Pathogenic	Pathogenic	BRCA1	Not Yet Reviewed
	17:43094376:C:A	BRCA1	BRCA1:NM_007297:exon9:c.G1014T:p.W338C,BRCA1:NM_007294:exon10:c.G1155T:p.W385C,BRCA1:NM_007300:exon10:c.G1155T:p.W385C	Pathogenic	Conflicting_interpretations_of_pathogenicity	BRCA1	Not Yet Reviewed
	17:43094376:C:T	BRCA1	BRCA1:NM_007297:exon9:c.G1014A:p.W338X,BRCA1:NM_007294:exon10:c.G1155A:p.W385X,BRCA1:NM_007300:exon10:c.G1155A:p.W385X	Pathogenic	Pathogenic	BRCA1	Pathogenic
	17:43094377:C:T	BRCA1	BRCA1:NM_007297:exon9:c.G1013A:p.W338X,BRCA1:NM_007294:exon10:c.G1154A:p.W385X,BRCA1:NM_007300:exon10:c.G1154A:p.W385X	Pathogenic	Pathogenic	BRCA1	Not Yet Reviewed
	17:43094378:A:AC	BRCA1	BRCA1:NM_007297:exon9:c.1011dupG:p.W338Vfs*6,BRCA1:NM_007294:exon10:c.1152dupG:p.W385Vfs*6,BRCA1:NM_007300:exon10:c.1152dupG:p.W385Vfs*6	Pathogenic	Pathogenic	BRCA1	Pathogenic
	17:43094381:C:A	BRCA1	BRCA1:NM_007297:exon9:c.G1009T:p.E337X,BRCA1:NM_007294:exon10:c.G1150T:p.E384X,BRCA1:NM_007300:exon10:c.G1150T:p.E384X	Pathogenic	Pathogenic	BRCA1	Pathogenic
	17:43094381:CAT:C	BRCA1	BRCA1:NM_007297:exon9:c.1007_1008del:p.N336Rfs*7,BRCA1:NM_007294:exon10:c.1148_1149del:p.N383Rfs*7,BRCA1:NM_007300:exon10:c.1148_1149del:p.N383Rfs*7	Pathogenic	Pathogenic	BRCA1	Pathogenic
	17:43094382:A:C	BRCA1	BRCA1:NM_007297:exon9:c.T1008G:p.N336K,BRCA1:NM_007294:exon10:c.T1149G:p.N383K,BRCA1:NM_007300:exon10:c.T1149G:p.N383K	Benign		BRCA1	Not Yet Reviewed
	17:43094382:AT:A	BRCA1	BRCA1:NM_007297:exon9:c.1007delA:p.N336Mfs*11,BRCA1:NM_007294:exon10:c.1148delA:p.N383Mfs*11,BRCA1:NM_007300:exon10:c.1148delA:p.N383Mfs*11	Pathogenic	Pathogenic	BRCA1	Pathogenic
	17:43094383:T:C	BRCA1	BRCA1:NM_007297:exon9:c.A1007G:p.N336S,BRCA1:NM_007294:exon10:c.A1148G:p.N383S,BRCA1:NM_007300:exon10:c.A1148G:p.N383S	Benign	Conflicting_interpretations_of_pathogenicity	BRCA1	Not Yet Reviewed
	17:43094384:T:G	BRCA1	BRCA1:NM_007297:exon9:c.A1006C:p.N336H,BRCA1:NM_007294:exon10:c.A1147C:p.N383H,BRCA1:NM_007300:exon10:c.A1147C:p.N383H	Benign	Conflicting_interpretations_of_pathogenicity	BRCA1	Not Yet Reviewed
	17:43094386:A:G	BRCA1	BRCA1:NM_007297:exon9:c.T1004C:p.V335A,BRCA1:NM_007294:exon10:c.T1145C:p.V382A,BRCA1:NM_007300:exon10:c.T1145C:p.V382A	Pathogenic	Conflicting_interpretations_of_pathogenicity	BRCA1	Not Yet Reviewed
	17:43094387:C:A	BRCA1	BRCA1:NM_007297:exon9:c.G1003T:p.V335F,BRCA1:NM_007294:exon10:c.G1144T:p.V382F,BRCA1:NM_007300:exon10:c.G1144T:p.V382F	Pathogenic	Conflicting_interpretations_of_pathogenicity	BRCA1	Not Yet Reviewed
	17:43094387:CTT:C	BRCA1	BRCA1:NM_007297:exon9:c.1001_1002del:p.K334Sfs*2,BRCA1:NM_007294:exon10:c.1142_1143del:p.K381Sfs*2,BRCA1:NM_007300:exon10:c.1142_1143del:p.K381Sfs*2	Pathogenic	Pathogenic	BRCA1	Pathogenic
	17:43094389:T:C	BRCA1	BRCA1:NM_007297:exon9:c.A1001G:p.K334R,BRCA1:NM_007294:exon10:c.A1142G:p.K381R,BRCA1:NM_007300:exon10:c.A1142G:p.K381R	Benign	Conflicting_interpretations_of_pathogenicity	BRCA1	Not Yet Reviewed
	17:43094389:TTCTGAATGCTGCTATTTAGTGTTATCCAAGGAACATCTTCAGTATCTCTAGGATTC:T	BRCA1	BRCA1:NM_007297:exon9:c.945_1000del:p.N316Sfs*2,BRCA1:NM_007294:exon10:c.1086_1141del:p.N363Sfs*2,BRCA1:NM_007300:exon10:c.1086_1141del:p.N363Sfs*2	Pathogenic	Pathogenic	BRCA1	Pathogenic
	17:43094390:T:A	BRCA1	BRCA1:NM_007297:exon9:c.A1000T:p.K334X,BRCA1:NM_007294:exon10:c.A1141T:p.K381X,BRCA1:NM_007300:exon10:c.A1141T:p.K381X	Pathogenic	Pathogenic	BRCA1	Pathogenic
	17:43094390:TC:T	BRCA1	BRCA1:NM_007297:exon9:c.999delG:p.V335Lfs*12,BRCA1:NM_007294:exon10:c.1140delG:p.V382Lfs*12,BRCA1:NM_007300:exon10:c.1140delG:p.V382Lfs*12	Pathogenic	Pathogenic	BRCA1	Pathogenic
	17:43094390:T:TC	BRCA1	BRCA1:NM_007297:exon9:c.999dupG:p.K334Efs*3,BRCA1:NM_007294:exon10:c.1140dupG:p.K381Efs*3,BRCA1:NM_007300:exon10:c.1140dupG:p.K381Efs*3	Pathogenic	Pathogenic	BRCA1	Pathogenic
	17:43094392:T:C	BRCA1	BRCA1:NM_007297:exon9:c.A998G:p.Q333R,BRCA1:NM_007294:exon10:c.A1139G:p.Q380R,BRCA1:NM_007300:exon10:c.A1139G:p.Q380R	Benign	Conflicting_interpretations_of_pathogenicity	BRCA1	Not Yet Reviewed
	17:43094392:T:G	BRCA1	BRCA1:NM_007297:exon9:c.A998C:p.Q333P,BRCA1:NM_007294:exon10:c.A1139C:p.Q380P,BRCA1:NM_007300:exon10:c.A1139C:p.Q380P	Benign	Conflicting_interpretations_of_pathogenicity	BRCA1	Not Yet Reviewed
	17:43094393:G:A	BRCA1	BRCA1:NM_007297:exon9:c.C997T:p.Q333X,BRCA1:NM_007294:exon10:c.C1138T:p.Q380X,BRCA1:NM_007300:exon10:c.C1138T:p.Q380X	Pathogenic	Pathogenic	BRCA1	Pathogenic
	17:43094395:A:G	BRCA1	BRCA1:NM_007297:exon9:c.T995C:p.I332T,BRCA1:NM_007294:exon10:c.T1136C:p.I379T,BRCA1:NM_007300:exon10:c.T1136C:p.I379T	Benign	Conflicting_interpretations_of_pathogenicity	BRCA1	Not Yet Reviewed
	17:43094395:ATGCT:A	BRCA1	BRCA1:NM_007297:exon9:c.991_994del:p.S331Ffs*15,BRCA1:NM_007294:exon10:c.1132_1135del:p.S378Ffs*15,BRCA1:NM_007300:exon10:c.1132_1135del:p.S378Ffs*15	Pathogenic	Pathogenic	BRCA1	Pathogenic
	17:43094396:T:A	BRCA1	BRCA1:NM_007297:exon9:c.A994T:p.I332F,BRCA1:NM_007294:exon10:c.A1135T:p.I379F,BRCA1:NM_007300:exon10:c.A1135T:p.I379F	Benign	Conflicting_interpretations_of_pathogenicity	BRCA1	Not Yet Reviewed
	17:43094396:T:C	BRCA1	BRCA1:NM_007297:exon9:c.A994G:p.I332V,BRCA1:NM_007294:exon10:c.A1135G:p.I379V,BRCA1:NM_007300:exon10:c.A1135G:p.I379V	Benign	Conflicting_interpretations_of_pathogenicity	BRCA1	Not Yet Reviewed
	17:43094397:GC:G	BRCA1	BRCA1:NM_007297:exon9:c.992delG:p.S331Tfs*16,BRCA1:NM_007294:exon10:c.1133delG:p.S378Tfs*16,BRCA1:NM_007300:exon10:c.1133delG:p.S378Tfs*16	Pathogenic	Pathogenic	BRCA1	Not Yet Reviewed
	17:43094397:G:T	BRCA1	BRCA1:NM_007297:exon9:c.C993A:p.S331R,BRCA1:NM_007294:exon10:c.C1134A:p.S378R,BRCA1:NM_007300:exon10:c.C1134A:p.S378R	Benign	Conflicting_interpretations_of_pathogenicity	BRCA1	Not Yet Reviewed
	17:43094398:C:T	BRCA1	BRCA1:NM_007297:exon9:c.G992A:p.S331N,BRCA1:NM_007294:exon10:c.G1133A:p.S378N,BRCA1:NM_007300:exon10:c.G1133A:p.S378N	Benign		BRCA1	Not Yet Reviewed
	17:43094398:CTGCTATTT:C	BRCA1	BRCA1:NM_007297:exon9:c.984_991del:p.N329Hfs*5,BRCA1:NM_007294:exon10:c.1125_1132del:p.N376Hfs*5,BRCA1:NM_007300:exon10:c.1125_1132del:p.N376Hfs*5	Pathogenic	Pathogenic	BRCA1	Pathogenic
	17:43094399:T:C	BRCA1	BRCA1:NM_007297:exon9:c.A991G:p.S331G,BRCA1:NM_007294:exon10:c.A1132G:p.S378G,BRCA1:NM_007300:exon10:c.A1132G:p.S378G	Pathogenic	Conflicting_interpretations_of_pathogenicity	BRCA1	Not Yet Reviewed
	17:43094400:G:C	BRCA1	BRCA1:NM_007297:exon9:c.C990G:p.S330R,BRCA1:NM_007294:exon10:c.C1131G:p.S377R,BRCA1:NM_007300:exon10:c.C1131G:p.S377R	Benign	Conflicting_interpretations_of_pathogenicity	BRCA1	Not Yet Reviewed
	17:43094400:G:T	BRCA1	BRCA1:NM_007297:exon9:c.C990A:p.S330R,BRCA1:NM_007294:exon10:c.C1131A:p.S377R,BRCA1:NM_007300:exon10:c.C1131A:p.S377R	Benign	Conflicting_interpretations_of_pathogenicity	BRCA1	Not Yet Reviewed
	17:43094401:C:CT	BRCA1	BRCA1:NM_007297:exon9:c.988dupA:p.S330Kfs*7,BRCA1:NM_007294:exon10:c.1129dupA:p.S377Kfs*7,BRCA1:NM_007300:exon10:c.1129dupA:p.S377Kfs*7	Pathogenic	Pathogenic	BRCA1	Pathogenic
	17:43094401:CT:C	BRCA1	BRCA1:NM_007297:exon9:c.988delA:p.S330Afs*17,BRCA1:NM_007294:exon10:c.1129delA:p.S377Afs*17,BRCA1:NM_007300:exon10:c.1129delA:p.S377Afs*17	Pathogenic	Pathogenic	BRCA1	Not Yet Reviewed
	17:43094402:T:C	BRCA1	BRCA1:NM_007297:exon9:c.A988G:p.S330G,BRCA1:NM_007294:exon10:c.A1129G:p.S377G,BRCA1:NM_007300:exon10:c.A1129G:p.S377G	Benign	Conflicting_interpretations_of_pathogenicity	BRCA1	Not Yet Reviewed
	17:43094403:AT:A	BRCA1	BRCA1:NM_007297:exon9:c.986delA:p.N329Ifs*18,BRCA1:NM_007294:exon10:c.1127delA:p.N376Ifs*18,BRCA1:NM_007300:exon10:c.1127delA:p.N376Ifs*18	Pathogenic	Pathogenic	BRCA1	Pathogenic
	17:43094407:AG:A	BRCA1	BRCA1:NM_007297:exon9:c.982delC:p.L328*,BRCA1:NM_007294:exon10:c.1123delC:p.L375*,BRCA1:NM_007300:exon10:c.1123delC:p.L375*	Pathogenic	Pathogenic	BRCA1	Pathogenic
	17:43094407:AG:T	BRCA1	BRCA1:NM_007297:exon9:c.982_983delinsA:p.L328Kfs*19,BRCA1:NM_007294:exon10:c.1123_1124delinsA:p.L375Kfs*19,BRCA1:NM_007300:exon10:c.1123_1124delinsA:p.L375Kfs*19;BRCA1:NM_007297:exon9:c.982_983delinsA:p.L328Kfs*19,BRCA1:NM_007294:exon10:c.1123_1124delinsA:p.L375Kfs*19,BRCA1:NM_007300:exon10:c.1123_1124delinsA:p.L375Kfs*19	Pathogenic	Pathogenic	BRCA1	Not Yet Reviewed
	17:43094407:AGT:A	BRCA1	BRCA1:NM_007297:exon9:c.981_982del:p.L328Kfs*2,BRCA1:NM_007294:exon10:c.1122_1123del:p.L375Kfs*2,BRCA1:NM_007300:exon10:c.1122_1123del:p.L375Kfs*2	Pathogenic	Pathogenic	BRCA1	Pathogenic
	17:43094408:GTG:A	BRCA1	BRCA1:NM_007297:exon9:c.980_982delinsT:p.T327Ifs*3,BRCA1:NM_007294:exon10:c.1121_1123delinsT:p.T374Ifs*3,BRCA1:NM_007300:exon10:c.1121_1123delinsT:p.T374Ifs*3;BRCA1:NM_007297:exon9:c.980_982delinsT:p.T327Ifs*3,BRCA1:NM_007294:exon10:c.1121_1123delinsT:p.T374Ifs*3,BRCA1:NM_007300:exon10:c.1121_1123delinsT:p.T374Ifs*3	Pathogenic	Pathogenic	BRCA1	Pathogenic
	17:43094409:TG:T	BRCA1	BRCA1:NM_007297:exon9:c.980delC:p.T327Nfs*2,BRCA1:NM_007294:exon10:c.1121delC:p.T374Nfs*2,BRCA1:NM_007300:exon10:c.1121delC:p.T374Nfs*2	Pathogenic	Pathogenic	BRCA1	Pathogenic
	17:43094410:G:A	BRCA1	BRCA1:NM_007297:exon9:c.C980T:p.T327I,BRCA1:NM_007294:exon10:c.C1121T:p.T374I,BRCA1:NM_007300:exon10:c.C1121T:p.T374I	Benign	Conflicting_interpretations_of_pathogenicity	BRCA1	Not Yet Reviewed
	17:43094411:T:TTCAG	BRCA1	BRCA1:NM_007297:exon9:c.978_979insCTGA:p.T327Lfs*5,BRCA1:NM_007294:exon10:c.1119_1120insCTGA:p.T374Lfs*5,BRCA1:NM_007300:exon10:c.1119_1120insCTGA:p.T374Lfs*5	Pathogenic	Likely_pathogenic	BRCA1	Not Yet Reviewed
	17:43094413:A:C	BRCA1	BRCA1:NM_007297:exon9:c.T977G:p.I326R,BRCA1:NM_007294:exon10:c.T1118G:p.I373R,BRCA1:NM_007300:exon10:c.T1118G:p.I373R	Benign	Conflicting_interpretations_of_pathogenicity	BRCA1	Not Yet Reviewed
	17:43094414:T:A	BRCA1	BRCA1:NM_007297:exon9:c.A976T:p.I326L,BRCA1:NM_007294:exon10:c.A1117T:p.I373L,BRCA1:NM_007300:exon10:c.A1117T:p.I373L	Benign		BRCA1	Not Yet Reviewed
	17:43094414:T:C	BRCA1	BRCA1:NM_007297:exon9:c.A976G:p.I326V,BRCA1:NM_007294:exon10:c.A1117G:p.I373V,BRCA1:NM_007300:exon10:c.A1117G:p.I373V	Benign		BRCA1	Not Yet Reviewed
	17:43094415:C:T	BRCA1	BRCA1:NM_007297:exon9:c.G975A:p.W325X,BRCA1:NM_007294:exon10:c.G1116A:p.W372X,BRCA1:NM_007300:exon10:c.G1116A:p.W372X	Pathogenic	Pathogenic	BRCA1	Pathogenic
	17:43094416:C:T	BRCA1	BRCA1:NM_007297:exon9:c.G974A:p.W325X,BRCA1:NM_007294:exon10:c.G1115A:p.W372X,BRCA1:NM_007300:exon10:c.G1115A:p.W372X	Pathogenic	Pathogenic	BRCA1	Pathogenic
	17:43094417:A:G	BRCA1	BRCA1:NM_007297:exon9:c.T973C:p.W325R,BRCA1:NM_007294:exon10:c.T1114C:p.W372R,BRCA1:NM_007300:exon10:c.T1114C:p.W372R	Benign	Conflicting_interpretations_of_pathogenicity	BRCA1	Not Yet Reviewed
	17:43094417:A:T	BRCA1	BRCA1:NM_007297:exon9:c.T973A:p.W325R,BRCA1:NM_007294:exon10:c.T1114A:p.W372R,BRCA1:NM_007300:exon10:c.T1114A:p.W372R	Benign	Conflicting_interpretations_of_pathogenicity	BRCA1	Not Yet Reviewed
	17:43094418:AG:A	BRCA1	BRCA1:NM_007297:exon9:c.971delC:p.P324Lfs*3,BRCA1:NM_007294:exon10:c.1112delC:p.P371Lfs*3,BRCA1:NM_007300:exon10:c.1112delC:p.P371Lfs*3	Pathogenic	Pathogenic	BRCA1	Pathogenic
	17:43094419:G:A	BRCA1	BRCA1:NM_007297:exon9:c.C971T:p.P324L,BRCA1:NM_007294:exon10:c.C1112T:p.P371L,BRCA1:NM_007300:exon10:c.C1112T:p.P371L	Benign		BRCA1	Not Yet Reviewed
	17:43094420:GA:G	BRCA1	BRCA1:NM_007297:exon9:c.969delT:p.P324Lfs*3,BRCA1:NM_007294:exon10:c.1110delT:p.P371Lfs*3,BRCA1:NM_007300:exon10:c.1110delT:p.P371Lfs*3	Pathogenic	Pathogenic	BRCA1	Pathogenic
	17:43094422:A:ACATCT	BRCA1	BRCA1:NM_007297:exon9:c.967_968insAGATG:p.V323Efs*6,BRCA1:NM_007294:exon10:c.1108_1109insAGATG:p.V370Efs*6,BRCA1:NM_007300:exon10:c.1108_1109insAGATG:p.V370Efs*6	Pathogenic	Pathogenic	BRCA1	Not Yet Reviewed
	17:43094423:C:A	BRCA1	BRCA1:NM_007297:exon9:c.G967T:p.V323F,BRCA1:NM_007294:exon10:c.G1108T:p.V370F,BRCA1:NM_007300:exon10:c.G1108T:p.V370F	Benign	Conflicting_interpretations_of_pathogenicity	BRCA1	Not Yet Reviewed
	17:43094423:C:CAG	BRCA1	BRCA1:NM_007297:exon9:c.966_967insCT:p.V323Lfs*5,BRCA1:NM_007294:exon10:c.1107_1108insCT:p.V370Lfs*5,BRCA1:NM_007300:exon10:c.1107_1108insCT:p.V370Lfs*5	Pathogenic	Pathogenic	BRCA1	Pathogenic
	17:43094423:C:G	BRCA1	BRCA1:NM_007297:exon9:c.G967C:p.V323L,BRCA1:NM_007294:exon10:c.G1108C:p.V370L,BRCA1:NM_007300:exon10:c.G1108C:p.V370L	Benign	Conflicting_interpretations_of_pathogenicity	BRCA1	Not Yet Reviewed
	17:43094423:C:T	BRCA1	BRCA1:NM_007297:exon9:c.G967A:p.V323I,BRCA1:NM_007294:exon10:c.G1108A:p.V370I,BRCA1:NM_007300:exon10:c.G1108A:p.V370I	Benign	Conflicting_interpretations_of_pathogenicity	BRCA1	Not Yet Reviewed
	17:43094425:T:A	BRCA1	BRCA1:NM_007297:exon9:c.A965T:p.D322V,BRCA1:NM_007294:exon10:c.A1106T:p.D369V,BRCA1:NM_007300:exon10:c.A1106T:p.D369V	Benign	Conflicting_interpretations_of_pathogenicity	BRCA1	Not Yet Reviewed
	17:43094425:T:C	BRCA1	BRCA1:NM_007297:exon9:c.A965G:p.D322G,BRCA1:NM_007294:exon10:c.A1106G:p.D369G,BRCA1:NM_007300:exon10:c.A1106G:p.D369G	Benign	Conflicting_interpretations_of_pathogenicity	BRCA1	Not Yet Reviewed
	17:43094425:T:TC	BRCA1	BRCA1:NM_007297:exon9:c.964dupG:p.D322Gfs*9,BRCA1:NM_007294:exon10:c.1105dupG:p.D369Gfs*9,BRCA1:NM_007300:exon10:c.1105dupG:p.D369Gfs*9	Pathogenic	Pathogenic	BRCA1	Pathogenic
	17:43094425:T:TGA	BRCA1	BRCA1:NM_007297:exon9:c.964_965insTC:p.D322Vfs*6,BRCA1:NM_007294:exon10:c.1105_1106insTC:p.D369Vfs*6,BRCA1:NM_007300:exon10:c.1105_1106insTC:p.D369Vfs*6	Pathogenic	Pathogenic	BRCA1	Not Yet Reviewed
	17:43094426:CT:C	BRCA1	BRCA1:NM_007297:exon9:c.963delA:p.D322Mfs*5,BRCA1:NM_007294:exon10:c.1104delA:p.D369Mfs*5,BRCA1:NM_007300:exon10:c.1104delA:p.D369Mfs*5	Pathogenic	Pathogenic	BRCA1	Pathogenic
	17:43094428:T:TG	BRCA1	BRCA1:NM_007297:exon9:c.961_962insC:p.E321Afs*10,BRCA1:NM_007294:exon10:c.1102_1103insC:p.E368Afs*10,BRCA1:NM_007300:exon10:c.1102_1103insC:p.E368Afs*10	Pathogenic	Pathogenic	BRCA1	Pathogenic
	17:43094429:C:A	BRCA1	BRCA1:NM_007297:exon9:c.G961T:p.E321X,BRCA1:NM_007294:exon10:c.G1102T:p.E368X,BRCA1:NM_007300:exon10:c.G1102T:p.E368X	Pathogenic	Pathogenic	BRCA1	Pathogenic
	17:43094429:C:CG	BRCA1	BRCA1:NM_007297:exon9:c.960_961insC:p.E321Rfs*10,BRCA1:NM_007294:exon10:c.1101_1102insC:p.E368Rfs*10,BRCA1:NM_007300:exon10:c.1101_1102insC:p.E368Rfs*10	Pathogenic	Pathogenic	BRCA1	Pathogenic
	17:43094430:A:AG	BRCA1	BRCA1:NM_007297:exon9:c.959dupC:p.E321*,BRCA1:NM_007294:exon10:c.1100dupC:p.E368*,BRCA1:NM_007300:exon10:c.1100dupC:p.E368*	Pathogenic	Pathogenic	BRCA1	Pathogenic
	17:43094431:G:GT	BRCA1	BRCA1:NM_007297:exon9:c.958dupA:p.T320Nfs*2,BRCA1:NM_007294:exon10:c.1099dupA:p.T367Nfs*2,BRCA1:NM_007300:exon10:c.1099dupA:p.T367Nfs*2	Pathogenic	Pathogenic	BRCA1	Pathogenic
	17:43094431:GT:G	BRCA1	BRCA1:NM_007297:exon9:c.958delA:p.T320Lfs*7,BRCA1:NM_007294:exon10:c.1099delA:p.T367Lfs*7,BRCA1:NM_007300:exon10:c.1099delA:p.T367Lfs*7	Pathogenic	Pathogenic	BRCA1	Not Yet Reviewed
	17:43094432:T:C	BRCA1	BRCA1:NM_007297:exon9:c.A958G:p.T320A,BRCA1:NM_007294:exon10:c.A1099G:p.T367A,BRCA1:NM_007300:exon10:c.A1099G:p.T367A	Benign	Conflicting_interpretations_of_pathogenicity	BRCA1	Not Yet Reviewed
	17:43094434:T:A	BRCA1	BRCA1:NM_007297:exon9:c.A956T:p.D319V,BRCA1:NM_007294:exon10:c.A1097T:p.D366V,BRCA1:NM_007300:exon10:c.A1097T:p.D366V	Benign	Conflicting_interpretations_of_pathogenicity	BRCA1	Not Yet Reviewed
	17:43094435:C:G	BRCA1	BRCA1:NM_007297:exon9:c.G955C:p.D319H,BRCA1:NM_007294:exon10:c.G1096C:p.D366H,BRCA1:NM_007300:exon10:c.G1096C:p.D366H	Benign	Conflicting_interpretations_of_pathogenicity	BRCA1	Not Yet Reviewed
	17:43094435:C:T	BRCA1	BRCA1:NM_007297:exon9:c.G955A:p.D319N,BRCA1:NM_007294:exon10:c.G1096A:p.D366N,BRCA1:NM_007300:exon10:c.G1096A:p.D366N	Benign	Conflicting_interpretations_of_pathogenicity	BRCA1	Not Yet Reviewed
	17:43094435:CT:C	BRCA1	BRCA1:NM_007297:exon9:c.954delA:p.D319Ifs*8,BRCA1:NM_007294:exon10:c.1095delA:p.D366Ifs*8,BRCA1:NM_007300:exon10:c.1095delA:p.D366Ifs*8	Pathogenic	Pathogenic/Likely_pathogenic	BRCA1	Not Yet Reviewed
	17:43094437:C:A	BRCA1	BRCA1:NM_007297:exon9:c.G953T:p.R318I,BRCA1:NM_007294:exon10:c.G1094T:p.R365I,BRCA1:NM_007300:exon10:c.G1094T:p.R365I	Benign	Conflicting_interpretations_of_pathogenicity	BRCA1	Not Yet Reviewed
	17:43094437:C:G	BRCA1	BRCA1:NM_007297:exon9:c.G953C:p.R318T,BRCA1:NM_007294:exon10:c.G1094C:p.R365T,BRCA1:NM_007300:exon10:c.G1094C:p.R365T	Benign	Conflicting_interpretations_of_pathogenicity	BRCA1	Not Yet Reviewed
	17:43094437:C:T	BRCA1	BRCA1:NM_007297:exon9:c.G953A:p.R318K,BRCA1:NM_007294:exon10:c.G1094A:p.R365K,BRCA1:NM_007300:exon10:c.G1094A:p.R365K	Benign	Conflicting_interpretations_of_pathogenicity	BRCA1	Not Yet Reviewed
	17:43094438:T:A	BRCA1	BRCA1:NM_007297:exon9:c.A952T:p.R318X,BRCA1:NM_007294:exon10:c.A1093T:p.R365X,BRCA1:NM_007300:exon10:c.A1093T:p.R365X	Pathogenic	Pathogenic	BRCA1	Pathogenic
	17:43094438:TAGGATTCTCTG:T	BRCA1	BRCA1:NM_007297:exon9:c.941_951del:p.S314*,BRCA1:NM_007294:exon10:c.1082_1092del:p.S361*,BRCA1:NM_007300:exon10:c.1082_1092del:p.S361*	Pathogenic	Pathogenic	BRCA1	Pathogenic
	17:43094438:TAG:T	BRCA1	BRCA1:NM_007297:exon9:c.950_951del:p.P317Qfs*4,BRCA1:NM_007294:exon10:c.1091_1092del:p.P364Qfs*4,BRCA1:NM_007300:exon10:c.1091_1092del:p.P364Qfs*4	Pathogenic	Pathogenic/Likely_pathogenic	BRCA1	Not Yet Reviewed
	17:43094438:T:C	BRCA1	BRCA1:NM_007297:exon9:c.A952G:p.R318G,BRCA1:NM_007294:exon10:c.A1093G:p.R365G,BRCA1:NM_007300:exon10:c.A1093G:p.R365G	Benign	Conflicting_interpretations_of_pathogenicity	BRCA1	Not Yet Reviewed
	17:43094439:AG:A	BRCA1	BRCA1:NM_007297:exon9:c.950delC:p.P317Lfs*10,BRCA1:NM_007294:exon10:c.1091delC:p.P364Lfs*10,BRCA1:NM_007300:exon10:c.1091delC:p.P364Lfs*10	Pathogenic	Pathogenic	BRCA1	Pathogenic
	17:43094441:G:T	BRCA1	BRCA1:NM_007297:exon9:c.C949A:p.P317T,BRCA1:NM_007294:exon10:c.C1090A:p.P364T,BRCA1:NM_007300:exon10:c.C1090A:p.P364T	Benign	Conflicting_interpretations_of_pathogenicity	BRCA1	Not Yet Reviewed
	17:43094442:AT:A	BRCA1	BRCA1:NM_007297:exon9:c.947delA:p.N316Ifs*11,BRCA1:NM_007294:exon10:c.1088delA:p.N363Ifs*11,BRCA1:NM_007300:exon10:c.1088delA:p.N363Ifs*11	Pathogenic	Pathogenic	BRCA1	Pathogenic
	17:43094443:T:C	BRCA1	BRCA1:NM_007297:exon9:c.A947G:p.N316S,BRCA1:NM_007294:exon10:c.A1088G:p.N363S,BRCA1:NM_007300:exon10:c.A1088G:p.N363S	Benign		BRCA1	Not Yet Reviewed
	17:43094443:TTC:T	BRCA1	BRCA1:NM_007297:exon9:c.945_946del:p.N316Sfs*2,BRCA1:NM_007294:exon10:c.1086_1087del:p.N363Sfs*2,BRCA1:NM_007300:exon10:c.1086_1087del:p.N363Sfs*2	Pathogenic	Pathogenic	BRCA1	Pathogenic
	17:43094444:T:C	BRCA1	BRCA1:NM_007297:exon9:c.A946G:p.N316D,BRCA1:NM_007294:exon10:c.A1087G:p.N363D,BRCA1:NM_007300:exon10:c.A1087G:p.N363D	Benign		BRCA1	Not Yet Reviewed
	17:43094445:C:CT	BRCA1	BRCA1:NM_007297:exon9:c.944dupA:p.N316Efs*3,BRCA1:NM_007294:exon10:c.1085dupA:p.N363Efs*3,BRCA1:NM_007300:exon10:c.1085dupA:p.N363Efs*3	Pathogenic	Pathogenic	BRCA1	Pathogenic
	17:43094445:C:G	BRCA1	BRCA1:NM_007297:exon9:c.G945C:p.E315D,BRCA1:NM_007294:exon10:c.G1086C:p.E362D,BRCA1:NM_007300:exon10:c.G1086C:p.E362D	Benign		BRCA1	Not Yet Reviewed
	17:43094447:C:CT	BRCA1	BRCA1:NM_007297:exon9:c.942dupA:p.E315Rfs*4,BRCA1:NM_007294:exon10:c.1083dupA:p.E362Rfs*4,BRCA1:NM_007300:exon10:c.1083dupA:p.E362Rfs*4	Pathogenic	Pathogenic	BRCA1	Not Yet Reviewed
	17:43094449:G:A	BRCA1	BRCA1:NM_007297:exon9:c.C941T:p.S314L,BRCA1:NM_007294:exon10:c.C1082T:p.S361L,BRCA1:NM_007300:exon10:c.C1082T:p.S361L	Benign	Conflicting_interpretations_of_pathogenicity	BRCA1	Not Yet Reviewed
	17:43094449:GA:G	BRCA1	BRCA1:NM_007297:exon9:c.940delT:p.S314Qfs*13,BRCA1:NM_007294:exon10:c.1081delT:p.S361Qfs*13,BRCA1:NM_007300:exon10:c.1081delT:p.S361Qfs*13	Pathogenic		BRCA1	Not Yet Reviewed
	17:43094449:G:C	BRCA1	BRCA1:NM_007297:exon9:c.C941G:p.S314X,BRCA1:NM_007294:exon10:c.C1082G:p.S361X,BRCA1:NM_007300:exon10:c.C1082G:p.S361X	Pathogenic	Pathogenic	BRCA1	Pathogenic
	17:43094449:G:GT	BRCA1	BRCA1:NM_007297:exon9:c.940_941insA:p.S314Yfs*5,BRCA1:NM_007294:exon10:c.1081_1082insA:p.S361Yfs*5,BRCA1:NM_007300:exon10:c.1081_1082insA:p.S361Yfs*5	Pathogenic	Pathogenic	BRCA1	Pathogenic
	17:43094450:A:AT	BRCA1	BRCA1:NM_007297:exon9:c.939_940insA:p.S314Ifs*5,BRCA1:NM_007294:exon10:c.1080_1081insA:p.S361Ifs*5,BRCA1:NM_007300:exon10:c.1080_1081insA:p.S361Ifs*5	Pathogenic	not_provided	BRCA1	Not Yet Reviewed
	17:43094450:A:G	BRCA1	BRCA1:NM_007297:exon9:c.T940C:p.S314P,BRCA1:NM_007294:exon10:c.T1081C:p.S361P,BRCA1:NM_007300:exon10:c.T1081C:p.S361P	Benign	Conflicting_interpretations_of_pathogenicity	BRCA1	Not Yet Reviewed
	17:43094451:G:T	BRCA1	BRCA1:NM_007297:exon9:c.C939A:p.C313X,BRCA1:NM_007294:exon10:c.C1080A:p.C360X,BRCA1:NM_007300:exon10:c.C1080A:p.C360X	Pathogenic	Pathogenic	BRCA1	Pathogenic
	17:43094453:A:G	BRCA1	BRCA1:NM_007297:exon9:c.T937C:p.C313R,BRCA1:NM_007294:exon10:c.T1078C:p.C360R,BRCA1:NM_007300:exon10:c.T1078C:p.C360R	Benign	Conflicting_interpretations_of_pathogenicity	BRCA1	Not Yet Reviewed
	17:43094453:ATGGCAGTTTC:A	BRCA1	BRCA1:NM_007297:exon9:c.927_936del:p.Q309Hfs*15,BRCA1:NM_007294:exon10:c.1068_1077del:p.Q356Hfs*15,BRCA1:NM_007300:exon10:c.1068_1077del:p.Q356Hfs*15	Pathogenic	Pathogenic	BRCA1	Pathogenic
	17:43094454:T:A	BRCA1	BRCA1:NM_007297:exon9:c.A936T:p.P312P,BRCA1:NM_007294:exon10:c.A1077T:p.P359P,BRCA1:NM_007300:exon10:c.A1077T:p.P359P	Benign		BRCA1	Not Yet Reviewed
	17:43094455:G:A	BRCA1	BRCA1:NM_007297:exon9:c.C935T:p.P312L,BRCA1:NM_007294:exon10:c.C1076T:p.P359L,BRCA1:NM_007300:exon10:c.C1076T:p.P359L	Benign	Conflicting_interpretations_of_pathogenicity	BRCA1	Not Yet Reviewed
	17:43094456:G:A	BRCA1	BRCA1:NM_007297:exon9:c.C934T:p.P312S,BRCA1:NM_007294:exon10:c.C1075T:p.P359S,BRCA1:NM_007300:exon10:c.C1075T:p.P359S	Benign	Conflicting_interpretations_of_pathogenicity	BRCA1	Not Yet Reviewed
	17:43094457:CA:C	BRCA1	BRCA1:NM_007297:exon9:c.932delT:p.L311Rfs*16,BRCA1:NM_007294:exon10:c.1073delT:p.L358Rfs*16,BRCA1:NM_007300:exon10:c.1073delT:p.L358Rfs*16	Pathogenic		BRCA1	Not Yet Reviewed
	17:43094458:A:C	BRCA1	BRCA1:NM_007297:exon9:c.T932G:p.L311R,BRCA1:NM_007294:exon10:c.T1073G:p.L358R,BRCA1:NM_007300:exon10:c.T1073G:p.L358R	Benign		BRCA1	Not Yet Reviewed
	17:43094458:AG:A	BRCA1	BRCA1:NM_007297:exon9:c.931delC:p.L311Cfs*16,BRCA1:NM_007294:exon10:c.1072delC:p.L358Cfs*16,BRCA1:NM_007300:exon10:c.1072delC:p.L358Cfs*16	Pathogenic	Pathogenic	BRCA1	Pathogenic
	17:43094459:G:GT	BRCA1	BRCA1:NM_007297:exon9:c.930dupA:p.L311Tfs*8,BRCA1:NM_007294:exon10:c.1071dupA:p.L358Tfs*8,BRCA1:NM_007300:exon10:c.1071dupA:p.L358Tfs*8	Pathogenic	Pathogenic	BRCA1	Not Yet Reviewed
	17:43094462:T:A	BRCA1	BRCA1:NM_007297:exon9:c.A928T:p.K310X,BRCA1:NM_007294:exon10:c.A1069T:p.K357X,BRCA1:NM_007300:exon10:c.A1069T:p.K357X	Pathogenic	Pathogenic	BRCA1	Not Yet Reviewed
	17:43094462:T:C	BRCA1	BRCA1:NM_007297:exon9:c.A928G:p.K310E,BRCA1:NM_007294:exon10:c.A1069G:p.K357E,BRCA1:NM_007300:exon10:c.A1069G:p.K357E	Benign	Conflicting_interpretations_of_pathogenicity	BRCA1	Not Yet Reviewed
	17:43094463:CT:C	BRCA1	BRCA1:NM_007297:exon9:c.926delA:p.Q309Rfs*18,BRCA1:NM_007294:exon10:c.1067delA:p.Q356Rfs*18,BRCA1:NM_007300:exon10:c.1067delA:p.Q356Rfs*18	Pathogenic	Pathogenic	BRCA1	Pathogenic
	17:43094465:G:A	BRCA1	BRCA1:NM_007297:exon9:c.C925T:p.Q309X,BRCA1:NM_007294:exon10:c.C1066T:p.Q356X,BRCA1:NM_007300:exon10:c.C1066T:p.Q356X	Pathogenic	Pathogenic	BRCA1	Pathogenic
	17:43094468:T:A	BRCA1	BRCA1:NM_007297:exon9:c.A922T:p.K308X,BRCA1:NM_007294:exon10:c.A1063T:p.K355X,BRCA1:NM_007300:exon10:c.A1063T:p.K355X	Pathogenic	Pathogenic	BRCA1	Pathogenic
	17:43094468:TATTCC:T	BRCA1	BRCA1:NM_007297:exon9:c.917_921del:p.W306*,BRCA1:NM_007294:exon10:c.1058_1062del:p.W353*,BRCA1:NM_007300:exon10:c.1058_1062del:p.W353*	Pathogenic	Pathogenic	BRCA1	Not Yet Reviewed
	17:43094468:T:G	BRCA1	BRCA1:NM_007297:exon9:c.A922C:p.K308Q,BRCA1:NM_007294:exon10:c.A1063C:p.K355Q,BRCA1:NM_007300:exon10:c.A1063C:p.K355Q	Benign		BRCA1	Not Yet Reviewed
	17:43094469:AT:A	BRCA1	BRCA1:NM_007297:exon9:c.920delA:p.N307Ifs*20,BRCA1:NM_007294:exon10:c.1061delA:p.N354Ifs*20,BRCA1:NM_007300:exon10:c.1061delA:p.N354Ifs*20	Pathogenic	Likely_pathogenic	BRCA1	Not Yet Reviewed
	17:43094470:T:A	BRCA1	BRCA1:NM_007297:exon9:c.A920T:p.N307I,BRCA1:NM_007294:exon10:c.A1061T:p.N354I,BRCA1:NM_007300:exon10:c.A1061T:p.N354I	Benign	Conflicting_interpretations_of_pathogenicity	BRCA1	Not Yet Reviewed
	17:43094470:T:C	BRCA1	BRCA1:NM_007297:exon9:c.A920G:p.N307S,BRCA1:NM_007294:exon10:c.A1061G:p.N354S,BRCA1:NM_007300:exon10:c.A1061G:p.N354S	Benign	Conflicting_interpretations_of_pathogenicity	BRCA1	Not Yet Reviewed
	17:43094472:C:G	BRCA1	BRCA1:NM_007297:exon9:c.G918C:p.W306C,BRCA1:NM_007294:exon10:c.G1059C:p.W353C,BRCA1:NM_007300:exon10:c.G1059C:p.W353C	Benign	Conflicting_interpretations_of_pathogenicity	BRCA1	Not Yet Reviewed
	17:43094472:C:T	BRCA1	BRCA1:NM_007297:exon9:c.G918A:p.W306X,BRCA1:NM_007294:exon10:c.G1059A:p.W353X,BRCA1:NM_007300:exon10:c.G1059A:p.W353X	Pathogenic	Pathogenic	BRCA1	Pathogenic
	17:43094473:C:T	BRCA1	BRCA1:NM_007297:exon9:c.G917A:p.W306X,BRCA1:NM_007294:exon10:c.G1058A:p.W353X,BRCA1:NM_007300:exon10:c.G1058A:p.W353X	Pathogenic	Pathogenic	BRCA1	Pathogenic
	17:43094476:TC:T	BRCA1	BRCA1:NM_007297:exon9:c.913delG:p.E305Nfs*22,BRCA1:NM_007294:exon10:c.1054delG:p.E352Nfs*22,BRCA1:NM_007300:exon10:c.1054delG:p.E352Nfs*22	Pathogenic	Pathogenic	BRCA1	Pathogenic
	17:43094477:C:A	BRCA1	BRCA1:NM_007297:exon9:c.G913T:p.E305X,BRCA1:NM_007294:exon10:c.G1054T:p.E352X,BRCA1:NM_007300:exon10:c.G1054T:p.E352X	Pathogenic	Pathogenic	BRCA1	Pathogenic
	17:43094477:C:T	BRCA1	BRCA1:NM_007297:exon9:c.G913A:p.E305K,BRCA1:NM_007294:exon10:c.G1054A:p.E352K,BRCA1:NM_007300:exon10:c.G1054A:p.E352K	Benign	Conflicting_interpretations_of_pathogenicity	BRCA1	Not Yet Reviewed
	17:43094479:T:A	BRCA1	BRCA1:NM_007297:exon9:c.A911T:p.K304I,BRCA1:NM_007294:exon10:c.A1052T:p.K351I,BRCA1:NM_007300:exon10:c.A1052T:p.K351I	Benign	Conflicting_interpretations_of_pathogenicity	BRCA1	Not Yet Reviewed
	17:43094480:T:A	BRCA1	BRCA1:NM_007297:exon9:c.A910T:p.K304X,BRCA1:NM_007294:exon10:c.A1051T:p.K351X,BRCA1:NM_007300:exon10:c.A1051T:p.K351X	Pathogenic		BRCA1	Not Yet Reviewed
	17:43094480:T:G	BRCA1	BRCA1:NM_007297:exon9:c.A910C:p.K304Q,BRCA1:NM_007294:exon10:c.A1051C:p.K351Q,BRCA1:NM_007300:exon10:c.A1051C:p.K351Q	Benign	Conflicting_interpretations_of_pathogenicity	BRCA1	Not Yet Reviewed
	17:43094480:TTC:T	BRCA1	BRCA1:NM_007297:exon9:c.908_909del:p.R303Kfs*5,BRCA1:NM_007294:exon10:c.1049_1050del:p.R350Kfs*5,BRCA1:NM_007300:exon10:c.1049_1050del:p.R350Kfs*5	Pathogenic	Pathogenic	BRCA1	Pathogenic
	17:43094482:C:A	BRCA1	BRCA1:NM_007297:exon9:c.G908T:p.R303I,BRCA1:NM_007294:exon10:c.G1049T:p.R350I,BRCA1:NM_007300:exon10:c.G1049T:p.R350I	Benign	Conflicting_interpretations_of_pathogenicity	BRCA1	Not Yet Reviewed
	17:43094482:C:G	BRCA1	BRCA1:NM_007297:exon9:c.G908C:p.R303T,BRCA1:NM_007294:exon10:c.G1049C:p.R350T,BRCA1:NM_007300:exon10:c.G1049C:p.R350T	Benign	Conflicting_interpretations_of_pathogenicity	BRCA1	Not Yet Reviewed
	17:43094482:C:T	BRCA1	BRCA1:NM_007297:exon9:c.G908A:p.R303K,BRCA1:NM_007294:exon10:c.G1049A:p.R350K,BRCA1:NM_007300:exon10:c.G1049A:p.R350K	Benign	Conflicting_interpretations_of_pathogenicity	BRCA1	Not Yet Reviewed
	17:43094483:TCTCA:T	BRCA1	BRCA1:NM_007297:exon9:c.903_906del:p.C301*,BRCA1:NM_007294:exon10:c.1044_1047del:p.C348*,BRCA1:NM_007300:exon10:c.1044_1047del:p.C348*	Pathogenic	Pathogenic	BRCA1	Pathogenic
	17:43094484:C:A	BRCA1	BRCA1:NM_007297:exon9:c.G906T:p.E302D,BRCA1:NM_007294:exon10:c.G1047T:p.E349D,BRCA1:NM_007300:exon10:c.G1047T:p.E349D	Benign		BRCA1	Not Yet Reviewed
	17:43094485:T:C	BRCA1	BRCA1:NM_007297:exon9:c.A905G:p.E302G,BRCA1:NM_007294:exon10:c.A1046G:p.E349G,BRCA1:NM_007300:exon10:c.A1046G:p.E349G	Benign	Conflicting_interpretations_of_pathogenicity	BRCA1	Not Yet Reviewed
	17:43094485:TCA:T	BRCA1	BRCA1:NM_007297:exon9:c.903_904del:p.C301*,BRCA1:NM_007294:exon10:c.1044_1045del:p.C348*,BRCA1:NM_007300:exon10:c.1044_1045del:p.C348*	Pathogenic	Pathogenic	BRCA1	Pathogenic
	17:43094485:T:TCA	BRCA1	BRCA1:NM_007297:exon9:c.904_905insTG:p.E302Vfs*26,BRCA1:NM_007294:exon10:c.1045_1046insTG:p.E349Vfs*26,BRCA1:NM_007300:exon10:c.1045_1046insTG:p.E349Vfs*26	Pathogenic	Pathogenic	BRCA1	Not Yet Reviewed
	17:43094485:T:TGTGA	BRCA1	BRCA1:NM_007297:exon9:c.904_905insTCAC:p.E302Vfs*8,BRCA1:NM_007294:exon10:c.1045_1046insTCAC:p.E349Vfs*8,BRCA1:NM_007300:exon10:c.1045_1046insTCAC:p.E349Vfs*8	Pathogenic	Pathogenic	BRCA1	Pathogenic
	17:43094486:C:A	BRCA1	BRCA1:NM_007297:exon9:c.G904T:p.E302X,BRCA1:NM_007294:exon10:c.G1045T:p.E349X,BRCA1:NM_007300:exon10:c.G1045T:p.E349X	Pathogenic	Pathogenic	BRCA1	Pathogenic
	17:43094486:C:CGTGA	BRCA1	BRCA1:NM_007297:exon9:c.903_904insTCAC:p.E302Sfs*8,BRCA1:NM_007294:exon10:c.1044_1045insTCAC:p.E349Sfs*8,BRCA1:NM_007300:exon10:c.1044_1045insTCAC:p.E349Sfs*8	Pathogenic	Pathogenic	BRCA1	Pathogenic
	17:43094486:C:T	BRCA1	BRCA1:NM_007297:exon9:c.G904A:p.E302K,BRCA1:NM_007294:exon10:c.G1045A:p.E349K,BRCA1:NM_007300:exon10:c.G1045A:p.E349K	Benign	Conflicting_interpretations_of_pathogenicity	BRCA1	Not Yet Reviewed
	17:43094487:A:T	BRCA1	BRCA1:NM_007297:exon9:c.T903A:p.C301X,BRCA1:NM_007294:exon10:c.T1044A:p.C348X,BRCA1:NM_007300:exon10:c.T1044A:p.C348X	Pathogenic	Pathogenic	BRCA1	Pathogenic
	17:43094488:C:A	BRCA1	BRCA1:NM_007297:exon9:c.G902T:p.C301F,BRCA1:NM_007294:exon10:c.G1043T:p.C348F,BRCA1:NM_007300:exon10:c.G1043T:p.C348F	Benign	Conflicting_interpretations_of_pathogenicity	BRCA1	Not Yet Reviewed
	17:43094488:C:T	BRCA1	BRCA1:NM_007297:exon9:c.G902A:p.C301Y,BRCA1:NM_007294:exon10:c.G1043A:p.C348Y,BRCA1:NM_007300:exon10:c.G1043A:p.C348Y	Benign	Conflicting_interpretations_of_pathogenicity	BRCA1	Not Yet Reviewed
	17:43094489:AC:A	BRCA1	BRCA1:NM_007297:exon9:c.900delG:p.C301Vfs*26,BRCA1:NM_007294:exon10:c.1041delG:p.C348Vfs*26,BRCA1:NM_007300:exon10:c.1041delG:p.C348Vfs*26	Pathogenic	Pathogenic	BRCA1	Not Yet Reviewed
	17:43094489:A:G	BRCA1	BRCA1:NM_007297:exon9:c.T901C:p.C301R,BRCA1:NM_007294:exon10:c.T1042C:p.C348R,BRCA1:NM_007300:exon10:c.T1042C:p.C348R	Benign	Conflicting_interpretations_of_pathogenicity	BRCA1	Not Yet Reviewed
	17:43094490:CA:C	BRCA1	BRCA1:NM_007297:exon9:c.899delT:p.L300Rfs*27,BRCA1:NM_007294:exon10:c.1040delT:p.L347Rfs*27,BRCA1:NM_007300:exon10:c.1040delT:p.L347Rfs*27	Pathogenic	Pathogenic	BRCA1	Pathogenic
	17:43094490:CAG:C	BRCA1	BRCA1:NM_007297:exon9:c.898_899del:p.L300Vfs*2,BRCA1:NM_007294:exon10:c.1039_1040del:p.L347Vfs*2,BRCA1:NM_007300:exon10:c.1039_1040del:p.L347Vfs*2	Pathogenic	Pathogenic	BRCA1	Pathogenic
	17:43094491:A:AGGGGATC	BRCA1	BRCA1:NM_007297:exon9:c.898_899insGATCCCC:p.L300Rfs*5,BRCA1:NM_007294:exon10:c.1039_1040insGATCCCC:p.L347Rfs*5,BRCA1:NM_007300:exon10:c.1039_1040insGATCCCC:p.L347Rfs*5	Pathogenic		BRCA1	Not Yet Reviewed
	17:43094491:A:G	BRCA1	BRCA1:NM_007297:exon9:c.T899C:p.L300P,BRCA1:NM_007294:exon10:c.T1040C:p.L347P,BRCA1:NM_007300:exon10:c.T1040C:p.L347P	Benign	Conflicting_interpretations_of_pathogenicity	BRCA1	Not Yet Reviewed
	17:43094491:AG:A	BRCA1	BRCA1:NM_007297:exon9:c.898delC:p.L300Cfs*27,BRCA1:NM_007294:exon10:c.1039delC:p.L347Cfs*27,BRCA1:NM_007300:exon10:c.1039delC:p.L347Cfs*27	Pathogenic	Pathogenic	BRCA1	Pathogenic
	17:43094491:A:T	BRCA1	BRCA1:NM_007297:exon9:c.T899A:p.L300Q,BRCA1:NM_007294:exon10:c.T1040A:p.L347Q,BRCA1:NM_007300:exon10:c.T1040A:p.L347Q	Benign	Conflicting_interpretations_of_pathogenicity	BRCA1	Not Yet Reviewed
	17:43094494:G:T	BRCA1	BRCA1:NM_007297:exon9:c.C896A:p.P299H,BRCA1:NM_007294:exon10:c.C1037A:p.P346H,BRCA1:NM_007300:exon10:c.C1037A:p.P346H	Benign	Conflicting_interpretations_of_pathogenicity	BRCA1	Not Yet Reviewed
	17:43094495:G:C	BRCA1	BRCA1:NM_007297:exon9:c.C895G:p.P299A,BRCA1:NM_007294:exon10:c.C1036G:p.P346A,BRCA1:NM_007300:exon10:c.C1036G:p.P346A	Benign	Conflicting_interpretations_of_pathogenicity	BRCA1	Not Yet Reviewed
	17:43094496:A:T	BRCA1	BRCA1:NM_007297:exon9:c.T894A:p.D298E,BRCA1:NM_007294:exon10:c.T1035A:p.D345E,BRCA1:NM_007300:exon10:c.T1035A:p.D345E	Benign		BRCA1	Not Yet Reviewed
	17:43094498:C:A	BRCA1	BRCA1:NM_007297:exon9:c.G892T:p.D298Y,BRCA1:NM_007294:exon10:c.G1033T:p.D345Y,BRCA1:NM_007300:exon10:c.G1033T:p.D345Y	Benign	Conflicting_interpretations_of_pathogenicity	BRCA1	Not Yet Reviewed
	17:43094499:A:C	BRCA1	BRCA1:NM_007297:exon9:c.T891G:p.A297A,BRCA1:NM_007294:exon10:c.T1032G:p.A344A,BRCA1:NM_007300:exon10:c.T1032G:p.A344A	Benign		BRCA1	Not Yet Reviewed
	17:43094499:AG:A	BRCA1	BRCA1:NM_007297:exon9:c.890delC:p.A297Vfs*30,BRCA1:NM_007294:exon10:c.1031delC:p.A344Vfs*30,BRCA1:NM_007300:exon10:c.1031delC:p.A344Vfs*30	Pathogenic	Pathogenic	BRCA1	Not Yet Reviewed
	17:43094500:G:A	BRCA1	BRCA1:NM_007297:exon9:c.C890T:p.A297V,BRCA1:NM_007294:exon10:c.C1031T:p.A344V,BRCA1:NM_007300:exon10:c.C1031T:p.A344V	Benign	Conflicting_interpretations_of_pathogenicity	BRCA1	Not Yet Reviewed
	17:43094500:G:C	BRCA1	BRCA1:NM_007297:exon9:c.C890G:p.A297G,BRCA1:NM_007294:exon10:c.C1031G:p.A344G,BRCA1:NM_007300:exon10:c.C1031G:p.A344G	Benign	Conflicting_interpretations_of_pathogenicity	BRCA1	Not Yet Reviewed
	17:43094500:G:T	BRCA1	BRCA1:NM_007297:exon9:c.C890A:p.A297D,BRCA1:NM_007294:exon10:c.C1031A:p.A344D,BRCA1:NM_007300:exon10:c.C1031A:p.A344D	Benign	Conflicting_interpretations_of_pathogenicity	BRCA1	Not Yet Reviewed
	17:43094501:CA:C	BRCA1	BRCA1:NM_007297:exon9:c.888delT:p.N296Kfs*31,BRCA1:NM_007294:exon10:c.1029delT:p.N343Kfs*31,BRCA1:NM_007300:exon10:c.1029delT:p.N343Kfs*31	Pathogenic		BRCA1	Not Yet Reviewed
	17:43094501:C:T	BRCA1	BRCA1:NM_007297:exon9:c.G889A:p.A297T,BRCA1:NM_007294:exon10:c.G1030A:p.A344T,BRCA1:NM_007300:exon10:c.G1030A:p.A344T	Benign	Conflicting_interpretations_of_pathogenicity	BRCA1	Not Yet Reviewed
	17:43094506:A:G	BRCA1	BRCA1:NM_007297:exon9:c.T884C:p.L295P,BRCA1:NM_007294:exon10:c.T1025C:p.L342P,BRCA1:NM_007300:exon10:c.T1025C:p.L342P	Benign	Conflicting_interpretations_of_pathogenicity	BRCA1	Not Yet Reviewed
	17:43094506:A:T	BRCA1	BRCA1:NM_007297:exon9:c.T884A:p.L295Q,BRCA1:NM_007294:exon10:c.T1025A:p.L342Q,BRCA1:NM_007300:exon10:c.T1025A:p.L342Q	Benign	Conflicting_interpretations_of_pathogenicity	BRCA1	Not Yet Reviewed
	17:43094507:G:A	BRCA1	BRCA1:NM_007297:exon9:c.C883T:p.L295L,BRCA1:NM_007294:exon10:c.C1024T:p.L342L,BRCA1:NM_007300:exon10:c.C1024T:p.L342L	Benign		BRCA1	Not Yet Reviewed
	17:43094507:G:T	BRCA1	BRCA1:NM_007297:exon9:c.C883A:p.L295M,BRCA1:NM_007294:exon10:c.C1024A:p.L342M,BRCA1:NM_007300:exon10:c.C1024A:p.L342M	Benign	Conflicting_interpretations_of_pathogenicity	BRCA1	Not Yet Reviewed
	17:43094509:T:C	BRCA1	BRCA1:NM_007297:exon9:c.A881G:p.D294G,BRCA1:NM_007294:exon10:c.A1022G:p.D341G,BRCA1:NM_007300:exon10:c.A1022G:p.D341G	Benign		BRCA1	Not Yet Reviewed
	17:43094509:T:G	BRCA1	BRCA1:NM_007297:exon9:c.A881C:p.D294A,BRCA1:NM_007294:exon10:c.A1022C:p.D341A,BRCA1:NM_007300:exon10:c.A1022C:p.D341A	Benign	Conflicting_interpretations_of_pathogenicity	BRCA1	Not Yet Reviewed
	17:43094510:C:A	BRCA1	BRCA1:NM_007297:exon9:c.G880T:p.D294Y,BRCA1:NM_007294:exon10:c.G1021T:p.D341Y,BRCA1:NM_007300:exon10:c.G1021T:p.D341Y	Benign	Conflicting_interpretations_of_pathogenicity	BRCA1	Not Yet Reviewed
	17:43094510:C:T	BRCA1	BRCA1:NM_007297:exon9:c.G880A:p.D294N,BRCA1:NM_007294:exon10:c.G1021A:p.D341N,BRCA1:NM_007300:exon10:c.G1021A:p.D341N	Benign	Conflicting_interpretations_of_pathogenicity	BRCA1	Not Yet Reviewed
	17:43094512:A:AC	BRCA1	BRCA1:NM_007297:exon9:c.877dupG:p.V293Gfs*6,BRCA1:NM_007294:exon10:c.1018dupG:p.V340Gfs*6,BRCA1:NM_007300:exon10:c.1018dupG:p.V340Gfs*6	Pathogenic	Pathogenic	BRCA1	Pathogenic
	17:43094512:A:AT	BRCA1	BRCA1:NM_007297:exon9:c.877_878insA:p.V293Dfs*6,BRCA1:NM_007294:exon10:c.1018_1019insA:p.V340Dfs*6,BRCA1:NM_007300:exon10:c.1018_1019insA:p.V340Dfs*6	Pathogenic	Pathogenic	BRCA1	Pathogenic
	17:43094512:AC:A	BRCA1	BRCA1:NM_007297:exon9:c.877delG:p.V293*,BRCA1:NM_007294:exon10:c.1018delG:p.V340*,BRCA1:NM_007300:exon10:c.1018delG:p.V340*	Pathogenic	Pathogenic	BRCA1	Pathogenic
	17:43094512:ACCTTTTTTTCTGTGCTGGGAGTCCGCCTATCATTACATGTTTCCTTACTTCCAGCCCATCTGTTATGTTGGCTCCTTGCTAAGCCAGGCTGTTTGCTTTTATTACAGAATTCAGCCTTTTCTACATTCATTCTGTCTTTAGTGAGTAATAAACTGCTGTTCTCATGCTGTAATGAGCTGGCATGAGTATTTGTGCCACATGGCTCCACATGCAAGTTTGAAACAGAACTACCCTGATACTTTTCTGGATGCCTCTCAGCTGCACGCTTCTCAGTGGTGTTCAAATCATTATTACTGGGTTGATGATGTTCAGTATTTGTTACATCCGTCTCAGAAAATTCACAAGCAGCTGAAAATATACAAAAATAACAAGGT:A	BRCA1	BRCA1:NM_007297:exon9:c.530_877del:p.A177_K292del,BRCA1:NM_007298:exon9:c.671_787del:p.A224_Q262del,BRCA1:NM_007294:exon10:c.671_1018del:p.A224_K339del,BRCA1:NM_007299:exon10:c.671_787del:p.A224_Q262del,BRCA1:NM_007300:exon10:c.671_1018del:p.A224_K339del	Pathogenic	Likely_pathogenic	BRCA1	Not Yet Reviewed
	17:43094513:C:CG	BRCA1	BRCA1:NM_007297:exon9:c.876_877insC:p.V293Rfs*6,BRCA1:NM_007294:exon10:c.1017_1018insC:p.V340Rfs*6,BRCA1:NM_007300:exon10:c.1017_1018insC:p.V340Rfs*6	Pathogenic	Pathogenic	BRCA1	Pathogenic
	17:43094513:C:CT	BRCA1	BRCA1:NM_007297:exon9:c.876_877insA:p.V293Sfs*6,BRCA1:NM_007294:exon10:c.1017_1018insA:p.V340Sfs*6,BRCA1:NM_007300:exon10:c.1017_1018insA:p.V340Sfs*6	Pathogenic	Pathogenic	BRCA1	Pathogenic
	17:43094514:C:A	BRCA1	BRCA1:NM_007297:exon9:c.G876T:p.K292N,BRCA1:NM_007294:exon10:c.G1017T:p.K339N,BRCA1:NM_007300:exon10:c.G1017T:p.K339N	Benign	Conflicting_interpretations_of_pathogenicity	BRCA1	Not Yet Reviewed
	17:43094514:C:CG	BRCA1	BRCA1:NM_007297:exon9:c.875_876insC:p.K292Nfs*7,BRCA1:NM_007294:exon10:c.1016_1017insC:p.K339Nfs*7,BRCA1:NM_007300:exon10:c.1016_1017insC:p.K339Nfs*7	Pathogenic	Pathogenic	BRCA1	Pathogenic
	17:43094514:C:CT	BRCA1	BRCA1:NM_007297:exon9:c.875dupA:p.V293Gfs*6,BRCA1:NM_007294:exon10:c.1016dupA:p.V340Gfs*6,BRCA1:NM_007300:exon10:c.1016dupA:p.V340Gfs*6	Pathogenic	Pathogenic	BRCA1	Pathogenic
	17:43094514:CT:C	BRCA1	BRCA1:NM_007297:exon9:c.875delA:p.K292Rfs*2,BRCA1:NM_007294:exon10:c.1016delA:p.K339Rfs*2,BRCA1:NM_007300:exon10:c.1016delA:p.K339Rfs*2	Pathogenic	Pathogenic	BRCA1	Pathogenic
	17:43094515:T:C	BRCA1	BRCA1:NM_007297:exon9:c.A875G:p.K292R,BRCA1:NM_007294:exon10:c.A1016G:p.K339R,BRCA1:NM_007300:exon10:c.A1016G:p.K339R	Benign	Conflicting_interpretations_of_pathogenicity	BRCA1	Not Yet Reviewed
	17:43094515:T:G	BRCA1	BRCA1:NM_007297:exon9:c.A875C:p.K292T,BRCA1:NM_007294:exon10:c.A1016C:p.K339T,BRCA1:NM_007300:exon10:c.A1016C:p.K339T	Benign	Conflicting_interpretations_of_pathogenicity	BRCA1	Not Yet Reviewed
	17:43094515:TTTTTTTCTGTGCTGGGAGTCCGCCTATCATTACATGTTTCCTTACTTCCAGCCCATCTGTTATG:T	BRCA1	BRCA1:NM_007297:exon9:c.811_874del:p.H271Rfs*2,BRCA1:NM_007294:exon10:c.952_1015del:p.H318Rfs*2,BRCA1:NM_007300:exon10:c.952_1015del:p.H318Rfs*2	Pathogenic	Pathogenic	BRCA1	Pathogenic
	17:43094516:T:A	BRCA1	BRCA1:NM_007297:exon9:c.A874T:p.K292X,BRCA1:NM_007294:exon10:c.A1015T:p.K339X,BRCA1:NM_007300:exon10:c.A1015T:p.K339X	Pathogenic		BRCA1	Not Yet Reviewed
	17:43094516:T:C	BRCA1	BRCA1:NM_007297:exon9:c.A874G:p.K292E,BRCA1:NM_007294:exon10:c.A1015G:p.K339E,BRCA1:NM_007300:exon10:c.A1015G:p.K339E	Benign	Conflicting_interpretations_of_pathogenicity	BRCA1	Not Yet Reviewed
	17:43094519:T:A	BRCA1	BRCA1:NM_007297:exon9:c.A871T:p.K291X,BRCA1:NM_007294:exon10:c.A1012T:p.K338X,BRCA1:NM_007300:exon10:c.A1012T:p.K338X	Pathogenic	Pathogenic	BRCA1	Pathogenic
	17:43094519:T:C	BRCA1	BRCA1:NM_007297:exon9:c.A871G:p.K291E,BRCA1:NM_007294:exon10:c.A1012G:p.K338E,BRCA1:NM_007300:exon10:c.A1012G:p.K338E	Benign	Conflicting_interpretations_of_pathogenicity	BRCA1	Not Yet Reviewed
	17:43094520:T:C	BRCA1	BRCA1:NM_007297:exon9:c.A870G:p.E290E,BRCA1:NM_007294:exon10:c.A1011G:p.E337E,BRCA1:NM_007300:exon10:c.A1011G:p.E337E	Benign	Conflicting_interpretations_of_pathogenicity	BRCA1	Not Yet Reviewed
	17:43094520:TTC:T	BRCA1	BRCA1:NM_007297:exon9:c.868_869del:p.E290Kfs*8,BRCA1:NM_007294:exon10:c.1009_1010del:p.E337Kfs*8,BRCA1:NM_007300:exon10:c.1009_1010del:p.E337Kfs*8	Pathogenic	Pathogenic	BRCA1	Not Yet Reviewed
	17:43094520:TTCTGTGCTGGGAG:T	BRCA1	BRCA1:NM_007297:exon9:c.857_869del:p.T286Kfs*4,BRCA1:NM_007294:exon10:c.998_1010del:p.T333Kfs*4,BRCA1:NM_007300:exon10:c.998_1010del:p.T333Kfs*4	Pathogenic	Pathogenic	BRCA1	Not Yet Reviewed
	17:43094521:T:C	BRCA1	BRCA1:NM_007297:exon9:c.A869G:p.E290G,BRCA1:NM_007294:exon10:c.A1010G:p.E337G,BRCA1:NM_007300:exon10:c.A1010G:p.E337G	Benign		BRCA1	Not Yet Reviewed
	17:43094522:C:A	BRCA1	BRCA1:NM_007297:exon9:c.G868T:p.E290X,BRCA1:NM_007294:exon10:c.G1009T:p.E337X,BRCA1:NM_007300:exon10:c.G1009T:p.E337X	Pathogenic	Pathogenic	BRCA1	Not Yet Reviewed
	17:43094522:C:CT	BRCA1	BRCA1:NM_007297:exon9:c.867dupA:p.E290Rfs*9,BRCA1:NM_007294:exon10:c.1008dupA:p.E337Rfs*9,BRCA1:NM_007300:exon10:c.1008dupA:p.E337Rfs*9	Pathogenic	Pathogenic	BRCA1	Pathogenic
	17:43094522:C:G	BRCA1	BRCA1:NM_007297:exon9:c.G868C:p.E290Q,BRCA1:NM_007294:exon10:c.G1009C:p.E337Q,BRCA1:NM_007300:exon10:c.G1009C:p.E337Q	Benign	Conflicting_interpretations_of_pathogenicity	BRCA1	Not Yet Reviewed
	17:43094522:C:T	BRCA1	BRCA1:NM_007297:exon9:c.G868A:p.E290K,BRCA1:NM_007294:exon10:c.G1009A:p.E337K,BRCA1:NM_007300:exon10:c.G1009A:p.E337K	Benign		BRCA1	Not Yet Reviewed
	17:43094522:CT:C	BRCA1	BRCA1:NM_007297:exon9:c.867delA:p.E290Kfs*4,BRCA1:NM_007294:exon10:c.1008delA:p.E337Kfs*4,BRCA1:NM_007300:exon10:c.1008delA:p.E337Kfs*4	Pathogenic	Pathogenic	BRCA1	Not Yet Reviewed
	17:43094523:T:C	BRCA1	BRCA1:NM_007297:exon9:c.A867G:p.T289T,BRCA1:NM_007294:exon10:c.A1008G:p.T336T,BRCA1:NM_007300:exon10:c.A1008G:p.T336T	Benign	Conflicting_interpretations_of_pathogenicity	BRCA1	Not Yet Reviewed
	17:43094523:TGTGCTGGGAGTCCGCCTATCATTACATGTTTCCTTACTTCCAGCCCATCTGTTATGTTGGCTCC:T	BRCA1	BRCA1:NM_007297:exon9:c.803_866del:p.R268Kfs*5,BRCA1:NM_007294:exon10:c.944_1007del:p.R315Kfs*5,BRCA1:NM_007300:exon10:c.944_1007del:p.R315Kfs*5	Pathogenic	Pathogenic	BRCA1	Pathogenic
	17:43094524:G:C	BRCA1	BRCA1:NM_007297:exon9:c.C866G:p.T289R,BRCA1:NM_007294:exon10:c.C1007G:p.T336R,BRCA1:NM_007300:exon10:c.C1007G:p.T336R	Benign	Conflicting_interpretations_of_pathogenicity	BRCA1	Not Yet Reviewed
	17:43094524:G:T	BRCA1	BRCA1:NM_007297:exon9:c.C866A:p.T289K,BRCA1:NM_007294:exon10:c.C1007A:p.T336K,BRCA1:NM_007300:exon10:c.C1007A:p.T336K	Benign		BRCA1	Not Yet Reviewed
	17:43094525:T:C	BRCA1	BRCA1:NM_007297:exon9:c.A865G:p.T289A,BRCA1:NM_007294:exon10:c.A1006G:p.T336A,BRCA1:NM_007300:exon10:c.A1006G:p.T336A	Benign	Conflicting_interpretations_of_pathogenicity	BRCA1	Not Yet Reviewed
	17:43094526:G:T	BRCA1	BRCA1:NM_007297:exon9:c.C864A:p.S288R,BRCA1:NM_007294:exon10:c.C1005A:p.S335R,BRCA1:NM_007300:exon10:c.C1005A:p.S335R	Benign	Conflicting_interpretations_of_pathogenicity	BRCA1	Not Yet Reviewed
	17:43094527:C:T	BRCA1	BRCA1:NM_007297:exon9:c.G863A:p.S288N,BRCA1:NM_007294:exon10:c.G1004A:p.S335N,BRCA1:NM_007300:exon10:c.G1004A:p.S335N	Benign		BRCA1	Not Yet Reviewed
	17:43094527:CT:C	BRCA1	BRCA1:NM_007297:exon9:c.862delA:p.S288Afs*6,BRCA1:NM_007294:exon10:c.1003delA:p.S335Afs*6,BRCA1:NM_007300:exon10:c.1003delA:p.S335Afs*6	Pathogenic	Pathogenic	BRCA1	Not Yet Reviewed
	17:43094528:T:C	BRCA1	BRCA1:NM_007297:exon9:c.A862G:p.S288G,BRCA1:NM_007294:exon10:c.A1003G:p.S335G,BRCA1:NM_007300:exon10:c.A1003G:p.S335G	Benign		BRCA1	Not Yet Reviewed
	17:43094528:TG:T	BRCA1	BRCA1:NM_007297:exon9:c.861delC:p.S288Afs*6,BRCA1:NM_007294:exon10:c.1002delC:p.S335Afs*6,BRCA1:NM_007300:exon10:c.1002delC:p.S335Afs*6	Pathogenic	Pathogenic	BRCA1	Pathogenic
	17:43094531:G:T	BRCA1	BRCA1:NM_007297:exon9:c.C859A:p.P287T,BRCA1:NM_007294:exon10:c.C1000A:p.P334T,BRCA1:NM_007300:exon10:c.C1000A:p.P334T	Benign	Conflicting_interpretations_of_pathogenicity	BRCA1	Not Yet Reviewed
	17:43094533:G:A	BRCA1	BRCA1:NM_007297:exon9:c.C857T:p.T286I,BRCA1:NM_007294:exon10:c.C998T:p.T333I,BRCA1:NM_007300:exon10:c.C998T:p.T333I	Benign	Conflicting_interpretations_of_pathogenicity	BRCA1	Not Yet Reviewed
	17:43094533:G:C	BRCA1	BRCA1:NM_007297:exon9:c.C857G:p.T286S,BRCA1:NM_007294:exon10:c.C998G:p.T333S,BRCA1:NM_007300:exon10:c.C998G:p.T333S	Benign	Conflicting_interpretations_of_pathogenicity	BRCA1	Not Yet Reviewed
	17:43094536:C:T	BRCA1	BRCA1:NM_007297:exon9:c.G854A:p.R285Q,BRCA1:NM_007294:exon10:c.G995A:p.R332Q,BRCA1:NM_007300:exon10:c.G995A:p.R332Q	Benign	Conflicting_interpretations_of_pathogenicity	BRCA1	Not Yet Reviewed
	17:43094537:G:A	BRCA1	BRCA1:NM_007297:exon9:c.C853T:p.R285W,BRCA1:NM_007294:exon10:c.C994T:p.R332W,BRCA1:NM_007300:exon10:c.C994T:p.R332W	Benign	Conflicting_interpretations_of_pathogenicity	BRCA1	Not Yet Reviewed
	17:43094537:G:C	BRCA1	BRCA1:NM_007297:exon9:c.C853G:p.R285G,BRCA1:NM_007294:exon10:c.C994G:p.R332G,BRCA1:NM_007300:exon10:c.C994G:p.R332G	Benign	Conflicting_interpretations_of_pathogenicity	BRCA1	Not Yet Reviewed
	17:43094538:C:A	BRCA1	BRCA1:NM_007297:exon9:c.G852T:p.R284S,BRCA1:NM_007294:exon10:c.G993T:p.R331S,BRCA1:NM_007300:exon10:c.G993T:p.R331S	Benign		BRCA1	Not Yet Reviewed
	17:43094538:C:G	BRCA1	BRCA1:NM_007297:exon9:c.G852C:p.R284S,BRCA1:NM_007294:exon10:c.G993C:p.R331S,BRCA1:NM_007300:exon10:c.G993C:p.R331S	Benign	Conflicting_interpretations_of_pathogenicity	BRCA1	Not Yet Reviewed
	17:43094540:T:TATCATTAC	BRCA1	BRCA1:NM_007297:exon9:c.849_850insGTAATGAT:p.R284Vfs*13,BRCA1:NM_007294:exon10:c.990_991insGTAATGAT:p.R331Vfs*13,BRCA1:NM_007300:exon10:c.990_991insGTAATGAT:p.R331Vfs*13	Pathogenic	Pathogenic	BRCA1	Not Yet Reviewed
	17:43094542:T:C	BRCA1	BRCA1:NM_007297:exon9:c.A848G:p.D283G,BRCA1:NM_007294:exon10:c.A989G:p.D330G,BRCA1:NM_007300:exon10:c.A989G:p.D330G	Benign		BRCA1	Not Yet Reviewed
	17:43094542:TCATTA:T	BRCA1	BRCA1:NM_007297:exon9:c.843_847del:p.C281*,BRCA1:NM_007294:exon10:c.984_988del:p.C328*,BRCA1:NM_007300:exon10:c.984_988del:p.C328*	Pathogenic	Pathogenic	BRCA1	Pathogenic
	17:43094543:C:T	BRCA1	BRCA1:NM_007297:exon9:c.G847A:p.D283N,BRCA1:NM_007294:exon10:c.G988A:p.D330N,BRCA1:NM_007300:exon10:c.G988A:p.D330N	Benign	Conflicting_interpretations_of_pathogenicity	BRCA1	Not Yet Reviewed
	17:43094544:ATT:A	BRCA1	BRCA1:NM_007297:exon9:c.844_845del:p.N282*,BRCA1:NM_007294:exon10:c.985_986del:p.N329*,BRCA1:NM_007300:exon10:c.985_986del:p.N329*	Pathogenic	Pathogenic	BRCA1	Pathogenic
	17:43094545:T:TG	BRCA1	BRCA1:NM_007297:exon9:c.844_845insC:p.N282Tfs*2,BRCA1:NM_007294:exon10:c.985_986insC:p.N329Tfs*2,BRCA1:NM_007300:exon10:c.985_986insC:p.N329Tfs*2	Pathogenic	Pathogenic	BRCA1	Pathogenic
	17:43094546:T:A	BRCA1	BRCA1:NM_007297:exon9:c.A844T:p.N282Y,BRCA1:NM_007294:exon10:c.A985T:p.N329Y,BRCA1:NM_007300:exon10:c.A985T:p.N329Y	Benign	Conflicting_interpretations_of_pathogenicity	BRCA1	Not Yet Reviewed
	17:43094546:T:TG	BRCA1	BRCA1:NM_007297:exon9:c.843_844insC:p.N282Qfs*2,BRCA1:NM_007294:exon10:c.984_985insC:p.N329Qfs*2,BRCA1:NM_007300:exon10:c.984_985insC:p.N329Qfs*2	Pathogenic	Pathogenic	BRCA1	Pathogenic
	17:43094548:CAT:C	BRCA1	BRCA1:NM_007297:exon9:c.840_841del:p.C281*,BRCA1:NM_007294:exon10:c.981_982del:p.C328*,BRCA1:NM_007300:exon10:c.981_982del:p.C328*	Pathogenic	Pathogenic	BRCA1	Pathogenic
	17:43094548:C:T	BRCA1	BRCA1:NM_007297:exon9:c.G842A:p.C281Y,BRCA1:NM_007294:exon10:c.G983A:p.C328Y,BRCA1:NM_007300:exon10:c.G983A:p.C328Y	Benign	Conflicting_interpretations_of_pathogenicity	BRCA1	Not Yet Reviewed
	17:43094549:A:C	BRCA1	BRCA1:NM_007297:exon9:c.T841G:p.C281G,BRCA1:NM_007294:exon10:c.T982G:p.C328G,BRCA1:NM_007300:exon10:c.T982G:p.C328G	Benign	Conflicting_interpretations_of_pathogenicity	BRCA1	Not Yet Reviewed
	17:43094549:A:G	BRCA1	BRCA1:NM_007297:exon9:c.T841C:p.C281R,BRCA1:NM_007294:exon10:c.T982C:p.C328R,BRCA1:NM_007300:exon10:c.T982C:p.C328R	Benign	Conflicting_interpretations_of_pathogenicity	BRCA1	Not Yet Reviewed
	17:43094549:ATG:A	BRCA1	BRCA1:NM_007297:exon9:c.839_840del:p.T280Mfs*2,BRCA1:NM_007294:exon10:c.980_981del:p.T327Mfs*2,BRCA1:NM_007300:exon10:c.980_981del:p.T327Mfs*2	Pathogenic	Pathogenic	BRCA1	Pathogenic
	17:43094549:ATGTTTCCTTACTTCCAGCCCATC:A	BRCA1	BRCA1:NM_007297:exon9:c.818_840del:p.R273Mfs*2,BRCA1:NM_007294:exon10:c.959_981del:p.R320Mfs*2,BRCA1:NM_007300:exon10:c.959_981del:p.R320Mfs*2	Pathogenic	Pathogenic	BRCA1	Not Yet Reviewed
	17:43094551:GT:G	BRCA1	BRCA1:NM_007297:exon9:c.838delA:p.T280Hfs*14,BRCA1:NM_007294:exon10:c.979delA:p.T327Hfs*14,BRCA1:NM_007300:exon10:c.979delA:p.T327Hfs*14	Pathogenic	Pathogenic	BRCA1	Pathogenic
	17:43094554:TCCTTACTTCCAGCCCATCTGTTATGTTGGCTCCTTGCTAAGCCAGGCTGTTTGCTTTTATTACAGAATTCAGCCTTTTCTACATTCATTCTGTCTTTAGTGAGTAATAAACTGCTGTTCTCATGCTGTAATGAGCTGGCATGAGTATTTGTGCCACATGGCTCCACATGCAAGTTTGAAACAGAACTACCCTGATACTTTTCTGGATGCCTCTCAGCTGCACGCTTCTCAGTGGTGTTCAAATCATTATTACTGGGTTGATGATGTTCAGTATTTGTTACATCCGTCTCAGAAAATTCACAAGCAGCTGAAAATATACAAAAATAACAAGGTACTCAAAAACTGAATTGTCATTAAAAAAATACATACTTCATACACCTTGGAGGTGGAAATCAACCAACTGGCTATATTAGAGAAACTAACCTCATAAACTACCAAGTATACTGAAGATGTAGCTCATACTCTTTCATTTAATTCCTATTTACCTAGATTATTTCCACTTAGGATCCATTAAATTTTTAATTTCAGAATTTTCCCTATGCAGAAACCACACCTATTTCTCTAACGTCTAAGAGTGAATTAAAAGCAGATTGGCCATCAGAAAACTGGTTCTGATGTACTCTAAAGATTACTGGCCATTAAGTCTACTTAATACTCTGTTCTATCTACAGACTTACCACTCCCTATATTTAAAAACCAGTAGGTAAAAGATGAAACACAAATACACCAATTAAAAGTAAAGGGCAGGCCAGGCACAGTGGCTCAAGCCTGTAACTGCAGCACTTTGGGAGGCTGAAGTGGGCAGACTGCTTGAGTCCAGGAGTTTGAGACCAGCCTCGGTAACATGGTGAAACCCCATCTCTATAAAACCACAAAAAATTAACCGGGTGTGGTGGCATGCGCCTGTAGTCCCAGCTACTCAGGAGGCTGAAGTGGGAGGATAGCTTGAGCCTTGGAGGTGGAGGTTGCAGTGAGCCAAGATTGCATCACTGCACTCCAGCCTGGGCAACAGAGTGAGACCCCATCTCAAAAAAAAACAAACAAACAAACAAAAAAAAAAACGAAAGGGCAACAATCAGTTACAGAAGGTCTTATTATAGGTACATTAGTCTAGTACCATTTAAATCTATCAGACCATACCACGACATTTGACAGAGAATGATACTCTAACTCTGCCAAGAGATTTTGTGGGTTGTAAAGGTCCCAAATGGTCTTCAGAATAATCTAATTACAGTACTGTATCTACCCACTCTCTTTTCAGTGCCTGTTAAGTTGGCAAACTTTGCCATTACCCTTTTTTGCAGAATCCAAACTGATTTCATCCCTGGTTCCTTGAGGGGTGATTTGTAACAATTCTTGATCTCCCACACTATAGGGAAAAGACAGAGTCCTAATAAGAAACACTAGTTACATGTATGCAGAACTGTCAAATGACCAAGATCAAACATTTTAGCTCTTTCGATTACAGAAAGCTGACCAATCTTATTTAGTTAGTGAAAGCTGCTCTCTCCTTTAGAAACTTCTAGTTGAAATGAAATGGTTGCTGGGCACGGTGGCTCAAGCCTGTAATTCCAGCACTTTGGGAGGCTGAGGCGGGTGGACCACTTGAGGTCATGAGTTCAAGACCAGCCTGGCCAACATGGTGAAACCCCATCTCTACTAAAAATACAAAAATTAGCCGGGTGTGGTGGCGCGCGCCTGTAGTCCCAGCTACTAGAGAGGCTGAGGCAGGAGTATGGCTTCAACCTGGGAGGCAGACGTTGCGGAGAGGTGAGATCACACCTCTGTACTCCAGCCTGGGCAACAGAGCAAGACTCTGTCTCAAAAAAAAAAAAAAAAAAGAGAGAAAGAAAGAAATGGAATGGTCAATTAACCGGGCGTGGTGGTGTATACCTGTAGTCCCAGCTACTCGTGAGATTGAGACAGGAGAATCGCTTGAACCAGGGAGTTGGAGATTGCAGTGAGCCGAGATGGCGCCACTACACTCCATCCTGGCAACAGGGCAAGACCCCGTCTCCAAAAAAAAAAAAAAAAAAACCTGGGTCAAGCAATAATTCCTAAGGAAGGTAGGTAACATAGTTGGGGTTGCTTGTAGTTTATTATATAACATACAGACAAAGCTTGAGAGATATGTGGAAATAAGGAACAGAGGAAAGAAAGAGTTGAAAATGAAGTCCTTGAACATTTTCATCAGTCACAATTACTGCTGTGTCAATATTACTGTATATGAGGAACTTAGAGAACAATCTGCTAGAAGCAAGCATGTGCAGAGTTCTACTGTTATCCTAAATTCCTTTGGACAGTGCTAATAACTAAATCCAACAAACAAAAAGGGTATTTCCTCCACTATAAAATGAGAGAACTAAACTAGATGATCTCTAAGGTTTCTTCCAATACCATGATTCTAGTCTGGAGAAACACCAGCCTACTTGAGGGAGGAAGGTGGGAAGAGGGAGAAATTCAGAAAGAAAGCAAACAAAAAACTGTGGGGTATGCTTAGTACCCGGATGATGAAAAAAATCTATACACCAAATCCCAAGTCGTGTGTTTACCTATATAACAAACTGCACATACATCCCTGAACCTAAAATAAAAGTTAAAATATTTTTAAAAAGAGAGAAACATCAATCCTTAATATTAACTAAATAGGAAAATACCAGCTTCATAGACAAAGGTTCTCTTTGACTCACCTGCAATAAGTTGCCTTATTAACGGTATCTTCAGAAGAATCAGATCCTAAAAAATTTCCCCCCAAAAAATAAATCAATAAAAGTTTTCTTAATTAAAAGGGTTAAAAAAATGTACTTGTTGAAAAACAGATATTCAACTAGAAATATTTACTGAGCATCTACTGTGGCAGGTACAATGCTAGTTAAGCTAGTATGTAATACAGAGAAGTGGTTAAAGGCATGGGCTTCGCCAGGCACAGTGGCTCTCACCTGTAATCCCAGCACTTGAGGAGGCCGAGATGGGTGGATTATTTGAGGTTAGGAGTTCAAGACCAGCCTGGCCAACAAAGTGAGACCCCCGTTTCTACTGAAAACAAAAACAAAAACAAAAAAAAAGCACAGGCTCTGACATCTAACTTCCTAGGTTTGAATCATGGCTCAGCCACTTACTAGGTTTAATACCTTGGAAAAATTTCATAACTTCTCTGTGCCTTAATTTTCTCATCTGTAAAATAAGTATAATAGGAACAATCTCAGAGGTCTGACAAGCATCTAATGAGTTATACAAGAAAAGCACAATAGTGCCTGGAATATAGTTAAGTGCTCCTAAATATCAACTACTATAACTATTTTTACAATGCCTGTTGTCTAGGAATTTATGATCATAAGGGGGGAAAACAGTAAGTGTTATGATAAATAGATGGTGGTGCCTGGGAGCTCAAAAGATGGCTATCCTTTTTAATTATAAATATATTCTAAAAGAAAATCCAATTTGAGAGCCCAGTTTGAATTCTGAGCTCAGCAGCTCTTTTTTTTTTTTTTTTGGAGGTCTTGCTCTGTCACCCAGGTTGGAGTGCAGTGGCATGATCATAGCTCACTACAGCCTCAAACTCCTGGGTTCAATGTATCCACTCACCTCTGCCTCCTGAGTAGCTGGGACTACAGATGCACACCACCACACCCAGCTAATTTAAAAAAGAAATTTTTTTGTAGAGATGAGGTCTTGCTATGTTGCCCAGGCTGGTCTCAAACTCCTGGCTTCAAGCAATCCTCTGCCACTGCTGAGATTACAGATGTGAGCTACTATGCTGGCCTCAACTTTTCTTTTTATAAGCTTAAAAAAATTTATTATTTTTAAAAATTATTATTTTTTTGAGATGCAGTCTCACTCTATTGCCCAGGCTGGAGTGCAGTGGTGTAGTGTTGGCTCATTGTAACCTCCGCCTCCCTGGTTCAAGCGATTCTCCTGCCTCAGCCTCCCAAGTAGCTGGGATTACAAGCATGTGCTACCACACCCAGCTAATTTTTTTTTTTTTTTGTATTTTTAGTAAAGAGGGGTTTCACCAGGTTATCCAGGCTGGTCTCGAACTCTGACCTCAGGTGATCTACCTGCCTCAGCCTCCCAAAGTATTGGGATTACAGGCATGAGCCACCGCACCGGCCAAAAATGTATTATTATTTTAAAAATAGAGACAGGGTTCCCCTATGTTGGCCAGGCTGGTCTTAAACTCGTGGACTCAACCAATCCTTCTGCCTCGGTCTTCCAAAGCGTTAGGATTACAGGCACGAGCCATCCTGCCCAGCCAAGATTCAGCTCTTTTTTTTTTTTTTTGAGATGGAGTTTCACTCTTGTTGCCTAGGCTGGAGTGCAATGGTGCGATCTTGGCTCACTGCAACCTCTGCTTCCTGGGTTCAAGCGATTCTCCTGCCTCAGCCTCCTGAGTAGCTGGGATTACAGGCATAAGCCACCACCCCGGCTAATTTTTTTTTTTTTTTTTTTAGTAGAGATGGGGTTTCTCCATGTTGGTCAGGCTGGTCTTGAACTCCCGACCTCAGGTGATCCGCCCACCTCGGCCTCCCAAAGTGCTGGGATTACAGGCGTGAGCCACTGCGCCTGGCAATTCAGCTCTTCTTAAAAGGCTTCCTCATCTAGTACAATTTATCTTGGAACTAAATACTGTAGCAATCCATCATGTTTTTTCTTATTGCTACTCTCCATCTTTCCAAAACATATTTACACATATTTAAAACCAGATATTCTTTCTTTTGCTCTCTTTTTTTTTTTTAGATGGAGTTTCGCTATTTTTGCCCAGGCTGGAGTGCAATGGTGCGATCTCGGTTCACCGCAACCTCCACCTCCCGGGTTCAAGTGATTCTCCTGCCTCAGCCTCCCGAGTAGCTGGGATTACAGTTATGTGCCACCACACCTGGCTAATTTTTTATTTTTTGGTACAGACAGAGTTTCTCCATGTTGGCTAGGCTGGTCTCGAACTCCCGACCTCAGGTGATCCACCCACTTTGGCCTCCCAAAGTGCTGGGATTACAGGTGTGAGCCACCATGCCTGGCCTCTTTTGCTCCCTTTTTAAAGTAAGATTCTTCAAGGTGGGAACTGCGTCTTTTACATTTTTTATAACTCACCATAGGGCTCATAAAATTCACTTCCCAAAGCTGCCTACCACAAATACAAATTATGACCAAGATTTTTGGCAAAACTATAAGATAAGGAATCCAGCAATTATTATTAAATACTTAAAAAACCTGAGACCCTTACCCAATTCAATGTAGACAGACGTCTTTTGAGGTTGTATCCGCTGCTTTGTCCTCAGAGTTCTCACAGTTCCAAGGTTAGAGAGTTGGACACTGAGACTGGTTTCCTGCTAAACAGTATGGTAAAGAACAGTCAAGCAATTGTTGGCCAGTTCTGTGCTTTTCCTCCTGAAGAGAAACTTGACACCATGGACAAAATAAATTGACCATCATCAGTCAGCTAACATGTATGATGCCTGGAAAAAATGCCCAGGAATTTACACACTAAAATGTCTGGGGCTGGGAGCGGTAGCTCATGCCTATAATCCCAGCACTTTGGGAGGCTGGAGCAGGACTGCTTGAGGCCAGGAGTTCAAGACCAGCATAAGCAACAGAGTGAGACCCAGTCTCTACAAAATAATAGTAGTAGTAATAATAAAATGTGTGGGATATGTGTGATTTGAATTTTTTTTTCTGTTGTCTTAAATTTTTCAAACCTGATTATGTATTATTTGTGTAATTTTTGAAGTATTAATATAGCATATTTTGAAGCTGATACTTGATATACATTCCAATCACATCTGATAACTTTTTTTTTTGTTTTGGGGGGTGTACAGAGTCCTGCTCTGTCACCCAGGCTGGAGTGCAGTGGCGCAATCTCAGCTCACTGCAACCTCCGCCTCCTAAGTTCAAGAGATTCTCCTGCCTCAGCCTCCTGAGTAGCTGGGTCTACAAGCGTGTGCAACTATGCCTGGCTAATTTGTGTGTGTGTGTGTATATATATATACATATATATGTGTGTGTGTGTGTATATATATATATAACATATATATAACATATATATATTATATATATATAACATATATATAACATATATATATGTTATATATATATAACATATATATAACATATATATATATATATATATAATATATATATATATATATATATATGTAATCCCAGCACTTTGGGATATATGTGTATATATGTTTTTTTTTTTTGAGACAGAATCTTGCTCTGTTGCCAGGCTAGAGTGCAGTGGCGTGATCTCGGCACACTGCAACCTCCACCTCCCTGGTTCAGTTGATTCTCCTGCCTCAGCCTCCCGAGTAGCTGGGACTACAGGCGTACACCACCACGCCTAGTTAATTTTTGTATTTTTAGTAGAGACAGGTTTCGCCATGTTGGCCAGGCTGGTCTCACACTCCTGACCTCAGGTGATCTGCCTGCCTCGGCCTCCCAAAGTGCTGGGATTACAGCCATGAGCCACCGTGCCTGGCCAATAACATTTTTAAAAAGGATAAATGATGACAATAAAACCCCAGCACTCCTAAGAACATTTAGTATAGGAACGAGTATTTAAAAG:T	BRCA1	BRCA1:NM_007297:exon6:c.301_835del:p.Q101Kfs*15,BRCA1:NM_007298:exon6:c.442_787del:p.Q148Vfs*27,BRCA1:NM_007294:exon7:c.442_976del:p.Q148Kfs*15,BRCA1:NM_007299:exon7:c.442_787del:p.Q148Vfs*27,BRCA1:NM_007300:exon7:c.442_976del:p.Q148Kfs*15	Pathogenic	Pathogenic	BRCA1	Not Yet Reviewed
	17:43094555:C:G	BRCA1	BRCA1:NM_007297:exon9:c.G835C:p.E279Q,BRCA1:NM_007294:exon10:c.G976C:p.E326Q,BRCA1:NM_007300:exon10:c.G976C:p.E326Q	Benign	Conflicting_interpretations_of_pathogenicity	BRCA1	Not Yet Reviewed
	17:43094556:CT:C	BRCA1	BRCA1:NM_007297:exon9:c.833delA:p.K278Rfs*16,BRCA1:NM_007294:exon10:c.974delA:p.K325Rfs*16,BRCA1:NM_007300:exon10:c.974delA:p.K325Rfs*16	Pathogenic		BRCA1	Not Yet Reviewed
	17:43094557:T:G	BRCA1	BRCA1:NM_007297:exon9:c.A833C:p.K278T,BRCA1:NM_007294:exon10:c.A974C:p.K325T,BRCA1:NM_007300:exon10:c.A974C:p.K325T	Benign	Conflicting_interpretations_of_pathogenicity	BRCA1	Not Yet Reviewed
	17:43094559:A:C	BRCA1	BRCA1:NM_007297:exon9:c.T831G:p.S277R,BRCA1:NM_007294:exon10:c.T972G:p.S324R,BRCA1:NM_007300:exon10:c.T972G:p.S324R	Benign	Conflicting_interpretations_of_pathogenicity	BRCA1	Not Yet Reviewed
	17:43094559:AC:A	BRCA1	BRCA1:NM_007297:exon9:c.830delG:p.S277Ifs*17,BRCA1:NM_007294:exon10:c.971delG:p.S324Ifs*17,BRCA1:NM_007300:exon10:c.971delG:p.S324Ifs*17	Pathogenic	Pathogenic	BRCA1	Not Yet Reviewed
	17:43094560:C:T	BRCA1	BRCA1:NM_007297:exon9:c.G830A:p.S277N,BRCA1:NM_007294:exon10:c.G971A:p.S324N,BRCA1:NM_007300:exon10:c.G971A:p.S324N	Benign	Conflicting_interpretations_of_pathogenicity	BRCA1	Not Yet Reviewed
	17:43094561:T:C	BRCA1	BRCA1:NM_007297:exon9:c.A829G:p.S277G,BRCA1:NM_007294:exon10:c.A970G:p.S324G,BRCA1:NM_007300:exon10:c.A970G:p.S324G	Benign	Conflicting_interpretations_of_pathogenicity	BRCA1	Not Yet Reviewed
	17:43094561:T:TG	BRCA1	BRCA1:NM_007297:exon9:c.828_829insC:p.S277Qfs*2,BRCA1:NM_007294:exon10:c.969_970insC:p.S324Qfs*2,BRCA1:NM_007300:exon10:c.969_970insC:p.S324Qfs*2	Pathogenic		BRCA1	Not Yet Reviewed
	17:43094562:TCCAGC:T	BRCA1	BRCA1:NM_007297:exon9:c.823_827del:p.A275Kfs*2,BRCA1:NM_007294:exon10:c.964_968del:p.A322Kfs*2,BRCA1:NM_007300:exon10:c.964_968del:p.A322Kfs*2	Pathogenic	Pathogenic	BRCA1	Pathogenic
	17:43094562:TC:T	BRCA1	BRCA1:NM_007297:exon9:c.827delG:p.G276Efs*18,BRCA1:NM_007294:exon10:c.968delG:p.G323Efs*18,BRCA1:NM_007300:exon10:c.968delG:p.G323Efs*18	Pathogenic	Pathogenic	BRCA1	Not Yet Reviewed
	17:43094563:C:G	BRCA1	BRCA1:NM_007297:exon9:c.G827C:p.G276A,BRCA1:NM_007294:exon10:c.G968C:p.G323A,BRCA1:NM_007300:exon10:c.G968C:p.G323A	Benign	Conflicting_interpretations_of_pathogenicity	BRCA1	Not Yet Reviewed
	17:43094563:C:T	BRCA1	BRCA1:NM_007297:exon9:c.G827A:p.G276E,BRCA1:NM_007294:exon10:c.G968A:p.G323E,BRCA1:NM_007300:exon10:c.G968A:p.G323E	Benign	Conflicting_interpretations_of_pathogenicity	BRCA1	Not Yet Reviewed
	17:43094564:CA:C	BRCA1	BRCA1:NM_007297:exon9:c.825delT:p.G276Efs*18,BRCA1:NM_007294:exon10:c.966delT:p.G323Efs*18,BRCA1:NM_007300:exon10:c.966delT:p.G323Efs*18	Pathogenic	Pathogenic	BRCA1	Pathogenic
	17:43094564:C:T	BRCA1	BRCA1:NM_007297:exon9:c.G826A:p.G276R,BRCA1:NM_007294:exon10:c.G967A:p.G323R,BRCA1:NM_007300:exon10:c.G967A:p.G323R	Benign	Conflicting_interpretations_of_pathogenicity	BRCA1	Not Yet Reviewed
	17:43094565:A:G	BRCA1	BRCA1:NM_007297:exon9:c.T825C:p.A275A,BRCA1:NM_007294:exon10:c.T966C:p.A322A,BRCA1:NM_007300:exon10:c.T966C:p.A322A	Benign	Uncertain_significance	BRCA1	Not Yet Reviewed
	17:43094566:GC:G	BRCA1	BRCA1:NM_007297:exon9:c.823delG:p.A275Lfs*19,BRCA1:NM_007294:exon10:c.964delG:p.A322Lfs*19,BRCA1:NM_007300:exon10:c.964delG:p.A322Lfs*19	Pathogenic	Pathogenic	BRCA1	Pathogenic
	17:43094567:C:G	BRCA1	BRCA1:NM_007297:exon9:c.G823C:p.A275P,BRCA1:NM_007294:exon10:c.G964C:p.A322P,BRCA1:NM_007300:exon10:c.G964C:p.A322P	Benign	Conflicting_interpretations_of_pathogenicity	BRCA1	Not Yet Reviewed
	17:43094567:C:T	BRCA1	BRCA1:NM_007297:exon9:c.G823A:p.A275T,BRCA1:NM_007294:exon10:c.G964A:p.A322T,BRCA1:NM_007300:exon10:c.G964A:p.A322T	Benign	Conflicting_interpretations_of_pathogenicity	BRCA1	Not Yet Reviewed
	17:43094568:C:T	BRCA1	BRCA1:NM_007297:exon9:c.G822A:p.W274X,BRCA1:NM_007294:exon10:c.G963A:p.W321X,BRCA1:NM_007300:exon10:c.G963A:p.W321X	Pathogenic	Pathogenic	BRCA1	Pathogenic
	17:43094569:CA:C	BRCA1	BRCA1:NM_007297:exon9:c.820delT:p.W274Gfs*20,BRCA1:NM_007294:exon10:c.961delT:p.W321Gfs*20,BRCA1:NM_007300:exon10:c.961delT:p.W321Gfs*20	Pathogenic	Pathogenic	BRCA1	Pathogenic
	17:43094569:C:CATCT	BRCA1	BRCA1:NM_007297:exon9:c.820_821insAGAT:p.W274*,BRCA1:NM_007294:exon10:c.961_962insAGAT:p.W321*,BRCA1:NM_007300:exon10:c.961_962insAGAT:p.W321*	Pathogenic		BRCA1	Not Yet Reviewed
	17:43094569:C:T	BRCA1	BRCA1:NM_007297:exon9:c.G821A:p.W274X,BRCA1:NM_007294:exon10:c.G962A:p.W321X,BRCA1:NM_007300:exon10:c.G962A:p.W321X	Pathogenic	Pathogenic	BRCA1	Pathogenic
	17:43094570:A:G	BRCA1	BRCA1:NM_007297:exon9:c.T820C:p.W274R,BRCA1:NM_007294:exon10:c.T961C:p.W321R,BRCA1:NM_007300:exon10:c.T961C:p.W321R	Benign		BRCA1	Not Yet Reviewed
	17:43094570:ATC:A	BRCA1	BRCA1:NM_007297:exon9:c.818_819del:p.R273Mfs*5,BRCA1:NM_007294:exon10:c.959_960del:p.R320Mfs*5,BRCA1:NM_007300:exon10:c.959_960del:p.R320Mfs*5	Pathogenic	Pathogenic	BRCA1	Pathogenic
	17:43094572:CT:C	BRCA1	BRCA1:NM_007297:exon9:c.817delA:p.R273Dfs*21,BRCA1:NM_007294:exon10:c.958delA:p.R320Dfs*21,BRCA1:NM_007300:exon10:c.958delA:p.R320Dfs*21	Pathogenic	Pathogenic	BRCA1	Pathogenic
	17:43094573:T:A	BRCA1	BRCA1:NM_007297:exon9:c.A817T:p.R273X,BRCA1:NM_007294:exon10:c.A958T:p.R320X,BRCA1:NM_007300:exon10:c.A958T:p.R320X	Pathogenic	Pathogenic	BRCA1	Not Yet Reviewed
	17:43094573:T:C	BRCA1	BRCA1:NM_007297:exon9:c.A817G:p.R273G,BRCA1:NM_007294:exon10:c.A958G:p.R320G,BRCA1:NM_007300:exon10:c.A958G:p.R320G	Benign		BRCA1	Not Yet Reviewed
	17:43094575:T:C	BRCA1	BRCA1:NM_007297:exon9:c.A815G:p.N272S,BRCA1:NM_007294:exon10:c.A956G:p.N319S,BRCA1:NM_007300:exon10:c.A956G:p.N319S	Benign	Conflicting_interpretations_of_pathogenicity	BRCA1	Not Yet Reviewed
	17:43094575:T:TAC	BRCA1	BRCA1:NM_007297:exon9:c.814_815insGT:p.N272Sfs*23,BRCA1:NM_007294:exon10:c.955_956insGT:p.N319Sfs*23,BRCA1:NM_007300:exon10:c.955_956insGT:p.N319Sfs*23	Pathogenic	Pathogenic	BRCA1	Pathogenic
	17:43094575:TTATGTTGGCTCCTT:GAAGTAAG	BRCA1	BRCA1:NM_007297:exon9:c.801_815delinsCTTACTTC:p.R268Lfs*24,BRCA1:NM_007294:exon10:c.942_956delinsCTTACTTC:p.R315Lfs*24,BRCA1:NM_007300:exon10:c.942_956delinsCTTACTTC:p.R315Lfs*24	Pathogenic	Likely_pathogenic	BRCA1	Not Yet Reviewed
	17:43094576:TA:T	BRCA1	BRCA1:NM_007297:exon9:c.813delT:p.H271Qfs*23,BRCA1:NM_007294:exon10:c.954delT:p.H318Qfs*23,BRCA1:NM_007300:exon10:c.954delT:p.H318Qfs*23	Pathogenic	Pathogenic	BRCA1	Not Yet Reviewed
	17:43094576:T:C	BRCA1	BRCA1:NM_007297:exon9:c.A814G:p.N272D,BRCA1:NM_007294:exon10:c.A955G:p.N319D,BRCA1:NM_007300:exon10:c.A955G:p.N319D	Benign	Conflicting_interpretations_of_pathogenicity	BRCA1	Not Yet Reviewed
	17:43094576:T:TA	BRCA1	BRCA1:NM_007297:exon9:c.813dupT:p.N272*,BRCA1:NM_007294:exon10:c.954dupT:p.N319*,BRCA1:NM_007300:exon10:c.954dupT:p.N319*	Pathogenic	Pathogenic	BRCA1	Not Yet Reviewed
	17:43094576:T:TAA	BRCA1	BRCA1:NM_007297:exon9:c.813_814insTT:p.N272Lfs*23,BRCA1:NM_007294:exon10:c.954_955insTT:p.N319Lfs*23,BRCA1:NM_007300:exon10:c.954_955insTT:p.N319Lfs*23	Pathogenic	Pathogenic	BRCA1	Not Yet Reviewed
	17:43094576:T:TAC	BRCA1	BRCA1:NM_007297:exon9:c.813_814insGT:p.N272Vfs*23,BRCA1:NM_007294:exon10:c.954_955insGT:p.N319Vfs*23,BRCA1:NM_007300:exon10:c.954_955insGT:p.N319Vfs*23	Pathogenic	Pathogenic	BRCA1	Pathogenic
	17:43094577:A:AAC	BRCA1	BRCA1:NM_007297:exon9:c.812_813insGT:p.H271Qfs*24,BRCA1:NM_007294:exon10:c.953_954insGT:p.H318Qfs*24,BRCA1:NM_007300:exon10:c.953_954insGT:p.H318Qfs*24	Pathogenic		BRCA1	Not Yet Reviewed
	17:43094577:A:C	BRCA1	BRCA1:NM_007297:exon9:c.T813G:p.H271Q,BRCA1:NM_007294:exon10:c.T954G:p.H318Q,BRCA1:NM_007300:exon10:c.T954G:p.H318Q	Benign		BRCA1	Not Yet Reviewed
	17:43094577:A:T	BRCA1	BRCA1:NM_007297:exon9:c.T813A:p.H271Q,BRCA1:NM_007294:exon10:c.T954A:p.H318Q,BRCA1:NM_007300:exon10:c.T954A:p.H318Q	Benign	Conflicting_interpretations_of_pathogenicity	BRCA1	Not Yet Reviewed
	17:43094577:AT:A	BRCA1	BRCA1:NM_007297:exon9:c.812delA:p.H271Lfs*23,BRCA1:NM_007294:exon10:c.953delA:p.H318Lfs*23,BRCA1:NM_007300:exon10:c.953delA:p.H318Lfs*23	Pathogenic	Pathogenic	BRCA1	Pathogenic
	17:43094577:ATGTTG:A	BRCA1	BRCA1:NM_007297:exon9:c.808_812del:p.Q270*,BRCA1:NM_007294:exon10:c.949_953del:p.Q317*,BRCA1:NM_007300:exon10:c.949_953del:p.Q317*	Pathogenic	Pathogenic	BRCA1	Pathogenic
	17:43094578:T:ACA	BRCA1	BRCA1:NM_007297:exon9:c.812delinsTGT:p.H271Lfs*24,BRCA1:NM_007294:exon10:c.953delinsTGT:p.H318Lfs*24,BRCA1:NM_007300:exon10:c.953delinsTGT:p.H318Lfs*24;BRCA1:NM_007297:exon9:c.812delinsTGT:p.H271Lfs*24,BRCA1:NM_007294:exon10:c.953delinsTGT:p.H318Lfs*24,BRCA1:NM_007300:exon10:c.953delinsTGT:p.H318Lfs*24	Pathogenic	Pathogenic	BRCA1	Not Yet Reviewed
	17:43094578:T:C	BRCA1	BRCA1:NM_007297:exon9:c.A812G:p.H271R,BRCA1:NM_007294:exon10:c.A953G:p.H318R,BRCA1:NM_007300:exon10:c.A953G:p.H318R	Benign	Conflicting_interpretations_of_pathogenicity	BRCA1	Not Yet Reviewed
	17:43094578:T:G	BRCA1	BRCA1:NM_007297:exon9:c.A812C:p.H271P,BRCA1:NM_007294:exon10:c.A953C:p.H318P,BRCA1:NM_007300:exon10:c.A953C:p.H318P	Benign		BRCA1	Not Yet Reviewed
	17:43094579:GT:G	BRCA1	BRCA1:NM_007297:exon9:c.810delA:p.Q270Hfs*24,BRCA1:NM_007294:exon10:c.951delA:p.Q317Hfs*24,BRCA1:NM_007300:exon10:c.951delA:p.Q317Hfs*24	Pathogenic	Pathogenic	BRCA1	Not Yet Reviewed
	17:43094582:G:A	BRCA1	BRCA1:NM_007297:exon9:c.C808T:p.Q270X,BRCA1:NM_007294:exon10:c.C949T:p.Q317X,BRCA1:NM_007300:exon10:c.C949T:p.Q317X	Pathogenic	Pathogenic	BRCA1	Pathogenic
	17:43094583:G:C	BRCA1	BRCA1:NM_007297:exon9:c.C807G:p.S269R,BRCA1:NM_007294:exon10:c.C948G:p.S316R,BRCA1:NM_007300:exon10:c.C948G:p.S316R	Benign	Conflicting_interpretations_of_pathogenicity	BRCA1	Not Yet Reviewed
	17:43094583:G:T	BRCA1	BRCA1:NM_007297:exon9:c.C807A:p.S269R,BRCA1:NM_007294:exon10:c.C948A:p.S316R,BRCA1:NM_007300:exon10:c.C948A:p.S316R	Benign	Conflicting_interpretations_of_pathogenicity	BRCA1	Not Yet Reviewed
	17:43094584:C:T	BRCA1	BRCA1:NM_007297:exon9:c.G806A:p.S269N,BRCA1:NM_007294:exon10:c.G947A:p.S316N,BRCA1:NM_007300:exon10:c.G947A:p.S316N	Benign	Conflicting_interpretations_of_pathogenicity	BRCA1	Not Yet Reviewed
	17:43094586:C:G	BRCA1	BRCA1:NM_007297:exon9:c.G804C:p.R268S,BRCA1:NM_007294:exon10:c.G945C:p.R315S,BRCA1:NM_007300:exon10:c.G945C:p.R315S	Benign	Conflicting_interpretations_of_pathogenicity	BRCA1	Not Yet Reviewed
	17:43094587:C:T	BRCA1	BRCA1:NM_007297:exon9:c.G803A:p.R268K,BRCA1:NM_007294:exon10:c.G944A:p.R315K,BRCA1:NM_007300:exon10:c.G944A:p.R315K	Benign	Conflicting_interpretations_of_pathogenicity	BRCA1	Not Yet Reviewed
	17:43094588:T:A	BRCA1	BRCA1:NM_007297:exon9:c.A802T:p.R268W,BRCA1:NM_007294:exon10:c.A943T:p.R315W,BRCA1:NM_007300:exon10:c.A943T:p.R315W	Benign		BRCA1	Not Yet Reviewed
	17:43094588:T:C	BRCA1	BRCA1:NM_007297:exon9:c.A802G:p.R268G,BRCA1:NM_007294:exon10:c.A943G:p.R315G,BRCA1:NM_007300:exon10:c.A943G:p.R315G	Benign	Conflicting_interpretations_of_pathogenicity	BRCA1	Not Yet Reviewed
	17:43094590:G:A	BRCA1	BRCA1:NM_007297:exon9:c.C800T:p.A267V,BRCA1:NM_007294:exon10:c.C941T:p.A314V,BRCA1:NM_007300:exon10:c.C941T:p.A314V	Benign	Conflicting_interpretations_of_pathogenicity	BRCA1	Not Yet Reviewed
	17:43094591:C:T	BRCA1	BRCA1:NM_007297:exon9:c.G799A:p.A267T,BRCA1:NM_007294:exon10:c.G940A:p.A314T,BRCA1:NM_007300:exon10:c.G940A:p.A314T	Benign		BRCA1	Not Yet Reviewed
	17:43094593:A:C	BRCA1	BRCA1:NM_007297:exon9:c.T797G:p.L266X,BRCA1:NM_007294:exon10:c.T938G:p.L313X,BRCA1:NM_007300:exon10:c.T938G:p.L313X	Pathogenic	Pathogenic	BRCA1	Not Yet Reviewed
	17:43094593:A:G	BRCA1	BRCA1:NM_007297:exon9:c.T797C:p.L266S,BRCA1:NM_007294:exon10:c.T938C:p.L313S,BRCA1:NM_007300:exon10:c.T938C:p.L313S	Benign		BRCA1	Not Yet Reviewed
	17:43094594:AG:A	BRCA1	BRCA1:NM_007297:exon9:c.795delC:p.L266*,BRCA1:NM_007294:exon10:c.936delC:p.L313*,BRCA1:NM_007300:exon10:c.936delC:p.L313*	Pathogenic	Pathogenic	BRCA1	Pathogenic
	17:43094596:C:CCAGG	BRCA1	BRCA1:NM_007297:exon9:c.793_794insCCTG:p.G265Afs*9,BRCA1:NM_007294:exon10:c.934_935insCCTG:p.G312Afs*9,BRCA1:NM_007300:exon10:c.934_935insCCTG:p.G312Afs*9	Pathogenic	Pathogenic	BRCA1	Not Yet Reviewed
	17:43094597:C:A	BRCA1	BRCA1:NM_007297:exon9:c.G793T:p.G265C,BRCA1:NM_007294:exon10:c.G934T:p.G312C,BRCA1:NM_007300:exon10:c.G934T:p.G312C	Benign		BRCA1	Not Yet Reviewed
	17:43094597:CA:C	BRCA1	BRCA1:NM_007297:exon9:c.792delT:p.G265Afs*2,BRCA1:NM_007294:exon10:c.933delT:p.G312Afs*2,BRCA1:NM_007300:exon10:c.933delT:p.G312Afs*2	Pathogenic	Pathogenic	BRCA1	Pathogenic
	17:43094597:CAGGCT:C	BRCA1	BRCA1:NM_007297:exon9:c.788_792del:p.Q263Rfs*8,BRCA1:NM_007294:exon10:c.929_933del:p.Q310Rfs*8,BRCA1:NM_007300:exon10:c.929_933del:p.Q310Rfs*8	Pathogenic		BRCA1	Not Yet Reviewed
	17:43094597:C:T	BRCA1	BRCA1:NM_007297:exon9:c.G793A:p.G265S,BRCA1:NM_007294:exon10:c.G934A:p.G312S,BRCA1:NM_007300:exon10:c.G934A:p.G312S	Benign		BRCA1	Not Yet Reviewed
	17:43094599:G:A	BRCA1	BRCA1:NM_007297:exon9:c.C791T:p.P264L,BRCA1:NM_007294:exon10:c.C932T:p.P311L,BRCA1:NM_007300:exon10:c.C932T:p.P311L	Benign	Conflicting_interpretations_of_pathogenicity	BRCA1	Not Yet Reviewed
	17:43094599:G:C	BRCA1	BRCA1:NM_007297:exon9:c.C791G:p.P264R,BRCA1:NM_007294:exon10:c.C932G:p.P311R,BRCA1:NM_007300:exon10:c.C932G:p.P311R	Benign	Conflicting_interpretations_of_pathogenicity	BRCA1	Not Yet Reviewed
	17:43094600:GC:G	BRCA1	BRCA1:NM_007297:exon9:c.789delG:p.Q263Hfs*4,BRCA1:NM_007294:exon10:c.930delG:p.Q310Hfs*4,BRCA1:NM_007300:exon10:c.930delG:p.Q310Hfs*4	Pathogenic	Pathogenic	BRCA1	Pathogenic
	17:43094601:C:A	BRCA1	BRCA1:NM_007297:exon9:c.G789T:p.Q263H,BRCA1:NM_007294:exon10:c.G930T:p.Q310H,BRCA1:NM_007300:exon10:c.G930T:p.Q310H	Benign		BRCA1	Not Yet Reviewed
	17:43094601:CT:C	BRCA1	BRCA1:NM_007297:exon9:c.788delA:p.Q263Rfs*4,BRCA1:NM_007294:exon10:c.929delA:p.Q310Rfs*4,BRCA1:NM_007300:exon10:c.929delA:p.Q310Rfs*4	Pathogenic	Pathogenic	BRCA1	Pathogenic
	17:43094602:T:C	BRCA1	BRCA1:NM_007297:exon9:c.A788G:p.Q263R,BRCA1:NM_007294:exon10:c.A929G:p.Q310R,BRCA1:NM_007300:exon10:c.A929G:p.Q310R	Benign	Conflicting_interpretations_of_pathogenicity	BRCA1	Not Yet Reviewed
	17:43094602:T:G	BRCA1	BRCA1:NM_007297:exon9:c.A788C:p.Q263P,BRCA1:NM_007294:exon10:c.A929C:p.Q310P,BRCA1:NM_007300:exon10:c.A929C:p.Q310P	Benign	Conflicting_interpretations_of_pathogenicity	BRCA1	Not Yet Reviewed
	17:43094603:G:A	BRCA1	BRCA1:NM_007297:exon9:c.C787T:p.Q263X,BRCA1:NM_007294:exon10:c.C928T:p.Q310X,BRCA1:NM_007300:exon10:c.C928T:p.Q310X	Pathogenic	Pathogenic	BRCA1	Pathogenic
	17:43094603:GT:G	BRCA1	BRCA1:NM_007297:exon9:c.786delA:p.K262Nfs*5,BRCA1:NM_007294:exon10:c.927delA:p.K309Nfs*5,BRCA1:NM_007300:exon10:c.927delA:p.K309Nfs*5	Pathogenic	Pathogenic	BRCA1	Pathogenic
	17:43094605:T:G	BRCA1	BRCA1:NM_007297:exon9:c.A785C:p.K262T,BRCA1:NM_007294:exon10:c.A926C:p.K309T,BRCA1:NM_007300:exon10:c.A926C:p.K309T	Benign	Conflicting_interpretations_of_pathogenicity	BRCA1	Not Yet Reviewed
	17:43094606:T:A	BRCA1	BRCA1:NM_007297:exon9:c.A784T:p.K262X,BRCA1:NM_007294:exon10:c.A925T:p.K309X,BRCA1:NM_007300:exon10:c.A925T:p.K309X	Pathogenic	Pathogenic	BRCA1	Pathogenic
	17:43094606:T:C	BRCA1	BRCA1:NM_007297:exon9:c.A784G:p.K262E,BRCA1:NM_007294:exon10:c.A925G:p.K309E,BRCA1:NM_007300:exon10:c.A925G:p.K309E	Benign	Conflicting_interpretations_of_pathogenicity	BRCA1	Not Yet Reviewed
	17:43094606:TGC:T	BRCA1	BRCA1:NM_007297:exon9:c.782_783del:p.S261Kfs*11,BRCA1:NM_007294:exon10:c.923_924del:p.S308Kfs*11,BRCA1:NM_007300:exon10:c.923_924del:p.S308Kfs*11	Pathogenic	Pathogenic	BRCA1	Pathogenic
	17:43094606:TG:T	BRCA1	BRCA1:NM_007297:exon9:c.783delC:p.S261Rfs*6,BRCA1:NM_007294:exon10:c.924delC:p.S308Rfs*6,BRCA1:NM_007300:exon10:c.924delC:p.S308Rfs*6	Pathogenic	Pathogenic	BRCA1	Pathogenic
	17:43094607:G:A	BRCA1	BRCA1:NM_007297:exon9:c.C783T:p.S261S,BRCA1:NM_007294:exon10:c.C924T:p.S308S,BRCA1:NM_007300:exon10:c.C924T:p.S308S	Benign	Uncertain_significance	BRCA1	Not Yet Reviewed
	17:43094607:GC:G	BRCA1	BRCA1:NM_007297:exon9:c.782delG:p.S261Tfs*6,BRCA1:NM_007294:exon10:c.923delG:p.S308Tfs*6,BRCA1:NM_007300:exon10:c.923delG:p.S308Tfs*6	Pathogenic	Pathogenic	BRCA1	Pathogenic
	17:43094607:GCT:A	BRCA1	BRCA1:NM_007297:exon9:c.781_783delinsT:p.S261*,BRCA1:NM_007294:exon10:c.922_924delinsT:p.S308*,BRCA1:NM_007300:exon10:c.922_924delinsT:p.S308*;BRCA1:NM_007297:exon9:c.781_783delinsT:p.S261*,BRCA1:NM_007294:exon10:c.922_924delinsT:p.S308*,BRCA1:NM_007300:exon10:c.922_924delinsT:p.S308*	Pathogenic	Pathogenic	BRCA1	Pathogenic
	17:43094607:GCT:G	BRCA1	BRCA1:NM_007297:exon9:c.781_782del:p.S261Qfs*11,BRCA1:NM_007294:exon10:c.922_923del:p.S308Qfs*11,BRCA1:NM_007300:exon10:c.922_923del:p.S308Qfs*11	Pathogenic	Pathogenic	BRCA1	Pathogenic
	17:43094607:G:T	BRCA1	BRCA1:NM_007297:exon9:c.C783A:p.S261R,BRCA1:NM_007294:exon10:c.C924A:p.S308R,BRCA1:NM_007300:exon10:c.C924A:p.S308R	Benign		BRCA1	Not Yet Reviewed
	17:43094608:C:G	BRCA1	BRCA1:NM_007297:exon9:c.G782C:p.S261T,BRCA1:NM_007294:exon10:c.G923C:p.S308T,BRCA1:NM_007300:exon10:c.G923C:p.S308T	Benign	Conflicting_interpretations_of_pathogenicity	BRCA1	Not Yet Reviewed
	17:43094608:C:T	BRCA1	BRCA1:NM_007297:exon9:c.G782A:p.S261N,BRCA1:NM_007294:exon10:c.G923A:p.S308N,BRCA1:NM_007300:exon10:c.G923A:p.S308N	Benign	Conflicting_interpretations_of_pathogenicity	BRCA1	Not Yet Reviewed
	17:43094608:CT:C	BRCA1	BRCA1:NM_007297:exon9:c.781delA:p.S261Afs*6,BRCA1:NM_007294:exon10:c.922delA:p.S308Afs*6,BRCA1:NM_007300:exon10:c.922delA:p.S308Afs*6	Pathogenic	Pathogenic	BRCA1	Not Yet Reviewed
	17:43094609:T:C	BRCA1	BRCA1:NM_007297:exon9:c.A781G:p.S261G,BRCA1:NM_007294:exon10:c.A922G:p.S308G,BRCA1:NM_007300:exon10:c.A922G:p.S308G	Benign	Conflicting_interpretations_of_pathogenicity	BRCA1	Not Yet Reviewed
	17:43094612:T:C	BRCA1	BRCA1:NM_007297:exon9:c.A778G:p.K260E,BRCA1:NM_007294:exon10:c.A919G:p.K307E,BRCA1:NM_007300:exon10:c.A919G:p.K307E	Benign	Conflicting_interpretations_of_pathogenicity	BRCA1	Not Yet Reviewed
	17:43094615:T:C	BRCA1	BRCA1:NM_007297:exon9:c.A775G:p.N259D,BRCA1:NM_007294:exon10:c.A916G:p.N306D,BRCA1:NM_007300:exon10:c.A916G:p.N306D	Benign	Conflicting_interpretations_of_pathogenicity	BRCA1	Not Yet Reviewed
	17:43094615:T:TA	BRCA1	BRCA1:NM_007297:exon9:c.774dupT:p.N259*,BRCA1:NM_007294:exon10:c.915dupT:p.N306*,BRCA1:NM_007300:exon10:c.915dupT:p.N306*	Pathogenic	Pathogenic	BRCA1	Not Yet Reviewed
	17:43094617:C:A	BRCA1	BRCA1:NM_007297:exon9:c.G773T:p.C258F,BRCA1:NM_007294:exon10:c.G914T:p.C305F,BRCA1:NM_007300:exon10:c.G914T:p.C305F	Benign	Conflicting_interpretations_of_pathogenicity	BRCA1	Not Yet Reviewed
	17:43094617:C:T	BRCA1	BRCA1:NM_007297:exon9:c.G773A:p.C258Y,BRCA1:NM_007294:exon10:c.G914A:p.C305Y,BRCA1:NM_007300:exon10:c.G914A:p.C305Y	Benign	Conflicting_interpretations_of_pathogenicity	BRCA1	Not Yet Reviewed
	17:43094618:A:G	BRCA1	BRCA1:NM_007297:exon9:c.T772C:p.C258R,BRCA1:NM_007294:exon10:c.T913C:p.C305R,BRCA1:NM_007300:exon10:c.T913C:p.C305R	Benign	Conflicting_interpretations_of_pathogenicity	BRCA1	Not Yet Reviewed
	17:43094619:G:A	BRCA1	BRCA1:NM_007297:exon9:c.C771T:p.F257F,BRCA1:NM_007294:exon10:c.C912T:p.F304F,BRCA1:NM_007300:exon10:c.C912T:p.F304F	Benign		BRCA1	Not Yet Reviewed
	17:43094619:GA:G	BRCA1	BRCA1:NM_007297:exon9:c.770delT:p.F257Sfs*10,BRCA1:NM_007294:exon10:c.911delT:p.F304Sfs*10,BRCA1:NM_007300:exon10:c.911delT:p.F304Sfs*10	Pathogenic	Pathogenic	BRCA1	Pathogenic
	17:43094620:A:G	BRCA1	BRCA1:NM_007297:exon9:c.T770C:p.F257S,BRCA1:NM_007294:exon10:c.T911C:p.F304S,BRCA1:NM_007300:exon10:c.T911C:p.F304S	Benign		BRCA1	Not Yet Reviewed
	17:43094621:A:G	BRCA1	BRCA1:NM_007297:exon9:c.T769C:p.F257L,BRCA1:NM_007294:exon10:c.T910C:p.F304L,BRCA1:NM_007300:exon10:c.T910C:p.F304L	Benign	Conflicting_interpretations_of_pathogenicity	BRCA1	Not Yet Reviewed
	17:43094621:AT:A	BRCA1	BRCA1:NM_007297:exon9:c.768delA:p.E256Dfs*11,BRCA1:NM_007294:exon10:c.909delA:p.E303Dfs*11,BRCA1:NM_007300:exon10:c.909delA:p.E303Dfs*11	Pathogenic	Pathogenic	BRCA1	Pathogenic
	17:43094625:A:AG	BRCA1	BRCA1:NM_007297:exon9:c.764dupC:p.E256*,BRCA1:NM_007294:exon10:c.905dupC:p.E303*,BRCA1:NM_007300:exon10:c.905dupC:p.E303*	Pathogenic	Pathogenic	BRCA1	Pathogenic
	17:43094625:A:AGC	BRCA1	BRCA1:NM_007297:exon9:c.764_765insGC:p.E256Lfs*12,BRCA1:NM_007294:exon10:c.905_906insGC:p.E303Lfs*12,BRCA1:NM_007300:exon10:c.905_906insGC:p.E303Lfs*12	Pathogenic		BRCA1	Not Yet Reviewed
	17:43094626:G:A	BRCA1	BRCA1:NM_007297:exon9:c.C764T:p.A255V,BRCA1:NM_007294:exon10:c.C905T:p.A302V,BRCA1:NM_007300:exon10:c.C905T:p.A302V	Benign	Conflicting_interpretations_of_pathogenicity	BRCA1	Not Yet Reviewed
	17:43094626:G:C	BRCA1	BRCA1:NM_007297:exon9:c.C764G:p.A255G,BRCA1:NM_007294:exon10:c.C905G:p.A302G,BRCA1:NM_007300:exon10:c.C905G:p.A302G	Benign	Conflicting_interpretations_of_pathogenicity	BRCA1	Not Yet Reviewed
	17:43094626:GC:G	BRCA1	BRCA1:NM_007297:exon9:c.763delG:p.A255Lfs*12,BRCA1:NM_007294:exon10:c.904delG:p.A302Lfs*12,BRCA1:NM_007300:exon10:c.904delG:p.A302Lfs*12	Pathogenic	Pathogenic	BRCA1	Pathogenic
	17:43094627:C:CA	BRCA1	BRCA1:NM_007297:exon9:c.762_763insT:p.A255Cfs*2,BRCA1:NM_007294:exon10:c.903_904insT:p.A302Cfs*2,BRCA1:NM_007300:exon10:c.903_904insT:p.A302Cfs*2	Pathogenic	Pathogenic	BRCA1	Pathogenic
	17:43094627:C:CG	BRCA1	BRCA1:NM_007297:exon9:c.762_763insC:p.A255Rfs*2,BRCA1:NM_007294:exon10:c.903_904insC:p.A302Rfs*2,BRCA1:NM_007300:exon10:c.903_904insC:p.A302Rfs*2	Pathogenic	not_provided	BRCA1	Not Yet Reviewed
	17:43094627:C:T	BRCA1	BRCA1:NM_007297:exon9:c.G763A:p.A255T,BRCA1:NM_007294:exon10:c.G904A:p.A302T,BRCA1:NM_007300:exon10:c.G904A:p.A302T	Benign	Conflicting_interpretations_of_pathogenicity	BRCA1	Not Yet Reviewed
	17:43094628:C:A	BRCA1	BRCA1:NM_007297:exon9:c.G762T:p.K254N,BRCA1:NM_007294:exon10:c.G903T:p.K301N,BRCA1:NM_007300:exon10:c.G903T:p.K301N	Benign	Conflicting_interpretations_of_pathogenicity	BRCA1	Not Yet Reviewed
	17:43094628:C:CA	BRCA1	BRCA1:NM_007297:exon9:c.761_762insT:p.K254Nfs*3,BRCA1:NM_007294:exon10:c.902_903insT:p.K301Nfs*3,BRCA1:NM_007300:exon10:c.902_903insT:p.K301Nfs*3	Pathogenic	Pathogenic	BRCA1	Pathogenic
	17:43094628:CTTTTCTACATTCATTCTGTCTTTAGTGAGTAATAAACTGCTGTTCTCATGCTGTAATGAGCTGGCATGAGTATTTGTGCCACATGGCTCCACATGCAAGTTTGAAACAGAACTACCCTGATACTTTTCTGGATGCCTCTCAGCTGCACGCTTCTCAGTGGTGTTCAAATCATTATTACTGGGTTGATGATGTTCAGTATTTGTTACATCCGTCTCAGAAAATTCACAAGCAGCTGAAAATATACAAAAATAACAAGGTACTCAAAAACTGAATTGTCATTAAAAAAATACATACTTCATACACCTTGGAGGTGGAAATCAACCAACTGGCTATATTAGAGAAACTAACCTCATAAACTACCAAGTATACTGAAGATGTAGCTCATACTCTTTCATTTAATTCCTATTTACCTAGATTATTTCCACTTAGGATCCATTAAATTTTTAA:C	BRCA1	BRCA1:NM_007297:exon9:c.530_761del:p.A177Gfs*13,BRCA1:NM_007294:exon10:c.671_902del:p.A224Gfs*13,BRCA1:NM_007300:exon10:c.671_902del:p.A224Gfs*13	Pathogenic		BRCA1	Not Yet Reviewed
	17:43094629:T:C	BRCA1	BRCA1:NM_007297:exon9:c.A761G:p.K254R,BRCA1:NM_007294:exon10:c.A902G:p.K301R,BRCA1:NM_007300:exon10:c.A902G:p.K301R	Benign	Conflicting_interpretations_of_pathogenicity	BRCA1	Not Yet Reviewed
	17:43094629:TTTTCTACATTCATTCTGTCTTTAGTGAGTAATAAACTGCTGTTCTCATGCTGTAATGAGCTGGCATGAGTATTTGTGCCACATGGCTCCACATGCAAGTTTGAAACAGAACTACCCTGATACTTTTCTGGATGCCTCTCAGCTGCACGCTTCTCAGTGGTGTTCAAATCATTATTACTGGGTTGATGATGTTCAGTATTTGTTACATCCGTCTCAGAAAATTCACAAGCAGCTGAAAATATACAAAAATAACAAGGTACTCAAAAACTGAATTGTCATTAAAAAAATACATACTTCATACACCTTGGAGGTGGAAATCAACCAACTGGCTATATTAGAGAAACTAACCTCATAAACTACCAAGTATACTGAAGATGTAGCTCATACTCTTTCATTTAATTCCTATTTACCTAGATTATTTCCACTTAGGATCCATTAAATTTTTAA:T	BRCA1	BRCA1:NM_007297:exon9:c.530_760del:p.A177_K254delinsE,BRCA1:NM_007298:exon9:c.671_787del:p.A224_Q262del,BRCA1:NM_007294:exon10:c.671_901del:p.A224_K301delinsE,BRCA1:NM_007299:exon10:c.671_787del:p.A224_Q262del,BRCA1:NM_007300:exon10:c.671_901del:p.A224_K301delinsE	Pathogenic	Pathogenic/Likely_pathogenic	BRCA1	Not Yet Reviewed
	17:43094630:T:C	BRCA1	BRCA1:NM_007297:exon9:c.A760G:p.K254E,BRCA1:NM_007294:exon10:c.A901G:p.K301E,BRCA1:NM_007300:exon10:c.A901G:p.K301E	Benign	Conflicting_interpretations_of_pathogenicity	BRCA1	Not Yet Reviewed
	17:43094631:T:G	BRCA1	BRCA1:NM_007297:exon9:c.A759C:p.E253D,BRCA1:NM_007294:exon10:c.A900C:p.E300D,BRCA1:NM_007300:exon10:c.A900C:p.E300D	Benign	Conflicting_interpretations_of_pathogenicity	BRCA1	Not Yet Reviewed
	17:43094633:C:A	BRCA1	BRCA1:NM_007297:exon9:c.G757T:p.E253X,BRCA1:NM_007294:exon10:c.G898T:p.E300X,BRCA1:NM_007300:exon10:c.G898T:p.E300X	Pathogenic	Pathogenic	BRCA1	Pathogenic
	17:43094633:C:T	BRCA1	BRCA1:NM_007297:exon9:c.G757A:p.E253K,BRCA1:NM_007294:exon10:c.G898A:p.E300K,BRCA1:NM_007300:exon10:c.G898A:p.E300K	Benign	Conflicting_interpretations_of_pathogenicity	BRCA1	Not Yet Reviewed
	17:43094633:CT:C	BRCA1	BRCA1:NM_007297:exon9:c.756delA:p.E253Kfs*14,BRCA1:NM_007294:exon10:c.897delA:p.E300Kfs*14,BRCA1:NM_007300:exon10:c.897delA:p.E300Kfs*14	Pathogenic	Pathogenic	BRCA1	Pathogenic
	17:43094634:TAC:T	BRCA1	BRCA1:NM_007297:exon9:c.754_755del:p.V252Rfs*4,BRCA1:NM_007294:exon10:c.895_896del:p.V299Rfs*4,BRCA1:NM_007300:exon10:c.895_896del:p.V299Rfs*4	Pathogenic	Pathogenic	BRCA1	Pathogenic
	17:43094635:A:ACATT	BRCA1	BRCA1:NM_007297:exon9:c.754_755insAATG:p.V252Efs*6,BRCA1:NM_007294:exon10:c.895_896insAATG:p.V299Efs*6,BRCA1:NM_007300:exon10:c.895_896insAATG:p.V299Efs*6	Pathogenic	Pathogenic	BRCA1	Pathogenic
	17:43094635:ACATTC:A	BRCA1	BRCA1:NM_007297:exon9:c.750_754del:p.M250Ifs*5,BRCA1:NM_007294:exon10:c.891_895del:p.M297Ifs*5,BRCA1:NM_007300:exon10:c.891_895del:p.M297Ifs*5	Pathogenic		BRCA1	Not Yet Reviewed
	17:43094635:ACATTC:GA	BRCA1	BRCA1:NM_007297:exon9:c.750_755delinsTC:p.M250Ifs*16,BRCA1:NM_007294:exon10:c.891_896delinsTC:p.M297Ifs*16,BRCA1:NM_007300:exon10:c.891_896delinsTC:p.M297Ifs*16	Pathogenic	Pathogenic	BRCA1	Pathogenic
	17:43094635:A:G	BRCA1	BRCA1:NM_007297:exon9:c.T755C:p.V252A,BRCA1:NM_007294:exon10:c.T896C:p.V299A,BRCA1:NM_007300:exon10:c.T896C:p.V299A	Benign	Conflicting_interpretations_of_pathogenicity	BRCA1	Not Yet Reviewed
	17:43094636:C:A	BRCA1	BRCA1:NM_007297:exon9:c.G754T:p.V252L,BRCA1:NM_007294:exon10:c.G895T:p.V299L,BRCA1:NM_007300:exon10:c.G895T:p.V299L	Benign		BRCA1	Not Yet Reviewed
	17:43094636:CAT:C	BRCA1	BRCA1:NM_007297:exon9:c.752_753del:p.N251Sfs*5,BRCA1:NM_007294:exon10:c.893_894del:p.N298Sfs*5,BRCA1:NM_007300:exon10:c.893_894del:p.N298Sfs*5	Pathogenic	Pathogenic	BRCA1	Not Yet Reviewed
	17:43094637:A:G	BRCA1	BRCA1:NM_007297:exon9:c.T753C:p.N251N,BRCA1:NM_007294:exon10:c.T894C:p.N298N,BRCA1:NM_007300:exon10:c.T894C:p.N298N	Benign	Conflicting_interpretations_of_pathogenicity	BRCA1	Not Yet Reviewed
	17:43094638:T:C	BRCA1	BRCA1:NM_007297:exon9:c.A752G:p.N251S,BRCA1:NM_007294:exon10:c.A893G:p.N298S,BRCA1:NM_007300:exon10:c.A893G:p.N298S	Benign		BRCA1	Not Yet Reviewed
	17:43094639:TC:AT	BRCA1	BRCA1:NM_007297:exon9:c.750_751delinsAT:p.M250_N251delinsIY,BRCA1:NM_007294:exon10:c.891_892delinsAT:p.M297_N298delinsIY,BRCA1:NM_007300:exon10:c.891_892delinsAT:p.M297_N298delinsIY	Benign	Conflicting_interpretations_of_pathogenicity	BRCA1	Not Yet Reviewed
	17:43094641:A:T	BRCA1	BRCA1:NM_007297:exon9:c.T749A:p.M250K,BRCA1:NM_007294:exon10:c.T890A:p.M297K,BRCA1:NM_007300:exon10:c.T890A:p.M297K	Benign	Conflicting_interpretations_of_pathogenicity	BRCA1	Not Yet Reviewed
	17:43094642:T:C	BRCA1	BRCA1:NM_007297:exon9:c.A748G:p.M250V,BRCA1:NM_007294:exon10:c.A889G:p.M297V,BRCA1:NM_007300:exon10:c.A889G:p.M297V	Benign	Conflicting_interpretations_of_pathogenicity	BRCA1	Not Yet Reviewed
	17:43094642:T:G	BRCA1	BRCA1:NM_007297:exon9:c.A748C:p.M250L,BRCA1:NM_007294:exon10:c.A889C:p.M297L,BRCA1:NM_007300:exon10:c.A889C:p.M297L	Benign	Conflicting_interpretations_of_pathogenicity	BRCA1	Not Yet Reviewed
	17:43094642:TTCTG:T	BRCA1	BRCA1:NM_007297:exon9:c.744_747del:p.D248Efs*2,BRCA1:NM_007294:exon10:c.885_888del:p.D295Efs*2,BRCA1:NM_007300:exon10:c.885_888del:p.D295Efs*2	Pathogenic	Pathogenic	BRCA1	Pathogenic
	17:43094644:C:G	BRCA1	BRCA1:NM_007297:exon9:c.G746C:p.R249T,BRCA1:NM_007294:exon10:c.G887C:p.R296T,BRCA1:NM_007300:exon10:c.G887C:p.R296T	Benign	Conflicting_interpretations_of_pathogenicity	BRCA1	Not Yet Reviewed
	17:43094644:CT:C	BRCA1	BRCA1:NM_007297:exon9:c.745delA:p.R249Efs*2,BRCA1:NM_007294:exon10:c.886delA:p.R296Efs*2,BRCA1:NM_007300:exon10:c.886delA:p.R296Efs*2	Pathogenic	Pathogenic	BRCA1	Pathogenic
	17:43094644:CTG:C	BRCA1	BRCA1:NM_007297:exon9:c.744_745del:p.D248Efs*8,BRCA1:NM_007294:exon10:c.885_886del:p.D295Efs*8,BRCA1:NM_007300:exon10:c.885_886del:p.D295Efs*8	Pathogenic	Pathogenic	BRCA1	Pathogenic
	17:43094645:T:A	BRCA1	BRCA1:NM_007297:exon9:c.A745T:p.R249X,BRCA1:NM_007294:exon10:c.A886T:p.R296X,BRCA1:NM_007300:exon10:c.A886T:p.R296X	Pathogenic	Pathogenic	BRCA1	Pathogenic
	17:43094645:T:C	BRCA1	BRCA1:NM_007297:exon9:c.A745G:p.R249G,BRCA1:NM_007294:exon10:c.A886G:p.R296G,BRCA1:NM_007300:exon10:c.A886G:p.R296G	Benign	Conflicting_interpretations_of_pathogenicity	BRCA1	Not Yet Reviewed
	17:43094645:T:G	BRCA1	BRCA1:NM_007297:exon9:c.A745C:p.R249R,BRCA1:NM_007294:exon10:c.A886C:p.R296R,BRCA1:NM_007300:exon10:c.A886C:p.R296R	Benign		BRCA1	Not Yet Reviewed
	17:43094646:G:C	BRCA1	BRCA1:NM_007297:exon9:c.C744G:p.D248E,BRCA1:NM_007294:exon10:c.C885G:p.D295E,BRCA1:NM_007300:exon10:c.C885G:p.D295E	Benign	Conflicting_interpretations_of_pathogenicity	BRCA1	Not Yet Reviewed
	17:43094646:G:T	BRCA1	BRCA1:NM_007297:exon9:c.C744A:p.D248E,BRCA1:NM_007294:exon10:c.C885A:p.D295E,BRCA1:NM_007300:exon10:c.C885A:p.D295E	Benign		BRCA1	Not Yet Reviewed
	17:43094646:GTCTTT:G	BRCA1	BRCA1:NM_007297:exon9:c.739_743del:p.K247Qfs*8,BRCA1:NM_007294:exon10:c.880_884del:p.K294Qfs*8,BRCA1:NM_007300:exon10:c.880_884del:p.K294Qfs*8	Pathogenic	Pathogenic	BRCA1	Pathogenic
	17:43094647:T:C	BRCA1	BRCA1:NM_007297:exon9:c.A743G:p.D248G,BRCA1:NM_007294:exon10:c.A884G:p.D295G,BRCA1:NM_007300:exon10:c.A884G:p.D295G	Benign	Conflicting_interpretations_of_pathogenicity	BRCA1	Not Yet Reviewed
	17:43094647:TC:T	BRCA1	BRCA1:NM_007297:exon9:c.742delG:p.D248Tfs*3,BRCA1:NM_007294:exon10:c.883delG:p.D295Tfs*3,BRCA1:NM_007300:exon10:c.883delG:p.D295Tfs*3	Pathogenic		BRCA1	Not Yet Reviewed
	17:43094648:C:A	BRCA1	BRCA1:NM_007297:exon9:c.G742T:p.D248Y,BRCA1:NM_007294:exon10:c.G883T:p.D295Y,BRCA1:NM_007300:exon10:c.G883T:p.D295Y	Benign	Conflicting_interpretations_of_pathogenicity	BRCA1	Not Yet Reviewed
	17:43094648:CT:C	BRCA1	BRCA1:NM_007297:exon9:c.741delA:p.D248Tfs*3,BRCA1:NM_007294:exon10:c.882delA:p.D295Tfs*3,BRCA1:NM_007300:exon10:c.882delA:p.D295Tfs*3	Pathogenic	Pathogenic	BRCA1	Pathogenic
	17:43094650:T:C	BRCA1	BRCA1:NM_007297:exon9:c.A740G:p.K247R,BRCA1:NM_007294:exon10:c.A881G:p.K294R,BRCA1:NM_007300:exon10:c.A881G:p.K294R	Benign	Conflicting_interpretations_of_pathogenicity	BRCA1	Not Yet Reviewed
	17:43094651:TAGTGAGTAATAAACTGCTGTTCTCATGCTGTA:T	BRCA1	BRCA1:NM_007297:exon9:c.707_738del:p.L236*,BRCA1:NM_007294:exon10:c.848_879del:p.L283*,BRCA1:NM_007300:exon10:c.848_879del:p.L283*	Pathogenic	Pathogenic	BRCA1	Pathogenic
	17:43094651:TAGTG:T	BRCA1	BRCA1:NM_007297:exon9:c.735_738del:p.T246Kfs*4,BRCA1:NM_007294:exon10:c.876_879del:p.T293Kfs*4,BRCA1:NM_007300:exon10:c.876_879del:p.T293Kfs*4	Pathogenic	Pathogenic	BRCA1	Pathogenic
	17:43094651:T:C	BRCA1	BRCA1:NM_007297:exon9:c.A739G:p.K247E,BRCA1:NM_007294:exon10:c.A880G:p.K294E,BRCA1:NM_007300:exon10:c.A880G:p.K294E	Benign	Conflicting_interpretations_of_pathogenicity	BRCA1	Not Yet Reviewed
	17:43094652:A:G	BRCA1	BRCA1:NM_007297:exon9:c.T738C:p.T246T,BRCA1:NM_007294:exon10:c.T879C:p.T293T,BRCA1:NM_007300:exon10:c.T879C:p.T293T	Benign	Conflicting_interpretations_of_pathogenicity	BRCA1	Not Yet Reviewed
	17:43094653:G:A	BRCA1	BRCA1:NM_007297:exon9:c.C737T:p.T246I,BRCA1:NM_007294:exon10:c.C878T:p.T293I,BRCA1:NM_007300:exon10:c.C878T:p.T293I	Benign	Conflicting_interpretations_of_pathogenicity	BRCA1	Not Yet Reviewed
	17:43094653:G:C	BRCA1	BRCA1:NM_007297:exon9:c.C737G:p.T246S,BRCA1:NM_007294:exon10:c.C878G:p.T293S,BRCA1:NM_007300:exon10:c.C878G:p.T293S	Benign	Conflicting_interpretations_of_pathogenicity	BRCA1	Not Yet Reviewed
	17:43094654:T:G	BRCA1	BRCA1:NM_007297:exon9:c.A736C:p.T246P,BRCA1:NM_007294:exon10:c.A877C:p.T293P,BRCA1:NM_007300:exon10:c.A877C:p.T293P	Benign	Conflicting_interpretations_of_pathogenicity	BRCA1	Not Yet Reviewed
	17:43094655:GA:G	BRCA1	BRCA1:NM_007297:exon9:c.734delT:p.L245Pfs*6,BRCA1:NM_007294:exon10:c.875delT:p.L292Pfs*6,BRCA1:NM_007300:exon10:c.875delT:p.L292Pfs*6	Pathogenic	Pathogenic	BRCA1	Pathogenic
	17:43094656:AG:A	BRCA1	BRCA1:NM_007297:exon9:c.733delC:p.L245Sfs*6,BRCA1:NM_007294:exon10:c.874delC:p.L292Sfs*6,BRCA1:NM_007300:exon10:c.874delC:p.L292Sfs*6	Pathogenic	Pathogenic	BRCA1	Pathogenic
	17:43094657:G:GT	BRCA1	BRCA1:NM_007297:exon9:c.732dupA:p.L245Tfs*3,BRCA1:NM_007294:exon10:c.873dupA:p.L292Tfs*3,BRCA1:NM_007300:exon10:c.873dupA:p.L292Tfs*3	Pathogenic	Pathogenic	BRCA1	Pathogenic
	17:43094660:A:C	BRCA1	BRCA1:NM_007297:exon9:c.T730G:p.L244V,BRCA1:NM_007294:exon10:c.T871G:p.L291V,BRCA1:NM_007300:exon10:c.T871G:p.L291V	Benign	Conflicting_interpretations_of_pathogenicity	BRCA1	Not Yet Reviewed
	17:43094661:TA:T	BRCA1	BRCA1:NM_007297:exon9:c.728delT:p.L243Yfs*8,BRCA1:NM_007294:exon10:c.869delT:p.L290Yfs*8,BRCA1:NM_007300:exon10:c.869delT:p.L290Yfs*8	Pathogenic	Pathogenic	BRCA1	Not Yet Reviewed
	17:43094662:A:C	BRCA1	BRCA1:NM_007297:exon9:c.T728G:p.L243X,BRCA1:NM_007294:exon10:c.T869G:p.L290X,BRCA1:NM_007300:exon10:c.T869G:p.L290X	Pathogenic	Pathogenic	BRCA1	Pathogenic
	17:43094662:A:G	BRCA1	BRCA1:NM_007297:exon9:c.T728C:p.L243S,BRCA1:NM_007294:exon10:c.T869C:p.L290S,BRCA1:NM_007300:exon10:c.T869C:p.L290S	Benign	Conflicting_interpretations_of_pathogenicity	BRCA1	Not Yet Reviewed
	17:43094662:A:T	BRCA1	BRCA1:NM_007297:exon9:c.T728A:p.L243X,BRCA1:NM_007294:exon10:c.T869A:p.L290X,BRCA1:NM_007300:exon10:c.T869A:p.L290X	Pathogenic	Pathogenic/Likely_pathogenic	BRCA1	Not Yet Reviewed
	17:43094664:ACTG:A	BRCA1	BRCA1:NM_007297:exon9:c.723_725del:p.S242del,BRCA1:NM_007294:exon10:c.864_866del:p.S289del,BRCA1:NM_007300:exon10:c.864_866del:p.S289del	Pathogenic	Uncertain_significance	BRCA1	Not Yet Reviewed
	17:43094665:C:G	BRCA1	BRCA1:NM_007297:exon9:c.G725C:p.S242T,BRCA1:NM_007294:exon10:c.G866C:p.S289T,BRCA1:NM_007300:exon10:c.G866C:p.S289T	Benign	Conflicting_interpretations_of_pathogenicity	BRCA1	Not Yet Reviewed
	17:43094665:C:T	BRCA1	BRCA1:NM_007297:exon9:c.G725A:p.S242N,BRCA1:NM_007294:exon10:c.G866A:p.S289N,BRCA1:NM_007300:exon10:c.G866A:p.S289N	Benign	Conflicting_interpretations_of_pathogenicity	BRCA1	Not Yet Reviewed
	17:43094667:G:T	BRCA1	BRCA1:NM_007297:exon9:c.C723A:p.S241R,BRCA1:NM_007294:exon10:c.C864A:p.S288R,BRCA1:NM_007300:exon10:c.C864A:p.S288R	Benign		BRCA1	Not Yet Reviewed
	17:43094668:C:CTG	BRCA1	BRCA1:NM_007297:exon9:c.721_722insCA:p.S241Tfs*11,BRCA1:NM_007294:exon10:c.862_863insCA:p.S288Tfs*11,BRCA1:NM_007300:exon10:c.862_863insCA:p.S288Tfs*11	Pathogenic	Pathogenic	BRCA1	Pathogenic
	17:43094668:CT:C	BRCA1	BRCA1:NM_007297:exon9:c.721delA:p.S241Afs*10,BRCA1:NM_007294:exon10:c.862delA:p.S288Afs*10,BRCA1:NM_007300:exon10:c.862delA:p.S288Afs*10	Pathogenic	Pathogenic	BRCA1	Pathogenic
	17:43094670:G:C	BRCA1	BRCA1:NM_007297:exon9:c.C720G:p.N240K,BRCA1:NM_007294:exon10:c.C861G:p.N287K,BRCA1:NM_007300:exon10:c.C861G:p.N287K	Benign	Conflicting_interpretations_of_pathogenicity	BRCA1	Not Yet Reviewed
	17:43094675:C:A	BRCA1	BRCA1:NM_007297:exon9:c.G715T:p.E239X,BRCA1:NM_007294:exon10:c.G856T:p.E286X,BRCA1:NM_007300:exon10:c.G856T:p.E286X	Pathogenic	Pathogenic	BRCA1	Pathogenic
	17:43094675:C:G	BRCA1	BRCA1:NM_007297:exon9:c.G715C:p.E239Q,BRCA1:NM_007294:exon10:c.G856C:p.E286Q,BRCA1:NM_007300:exon10:c.G856C:p.E286Q	Benign		BRCA1	Not Yet Reviewed
	17:43094676:A:T	BRCA1	BRCA1:NM_007297:exon9:c.T714A:p.H238Q,BRCA1:NM_007294:exon10:c.T855A:p.H285Q,BRCA1:NM_007300:exon10:c.T855A:p.H285Q	Benign		BRCA1	Not Yet Reviewed
	17:43094677:T:C	BRCA1	BRCA1:NM_007297:exon9:c.A713G:p.H238R,BRCA1:NM_007294:exon10:c.A854G:p.H285R,BRCA1:NM_007300:exon10:c.A854G:p.H285R	Benign	Conflicting_interpretations_of_pathogenicity	BRCA1	Not Yet Reviewed
	17:43094677:T:G	BRCA1	BRCA1:NM_007297:exon9:c.A713C:p.H238P,BRCA1:NM_007294:exon10:c.A854C:p.H285P,BRCA1:NM_007300:exon10:c.A854C:p.H285P	Benign	Conflicting_interpretations_of_pathogenicity	BRCA1	Not Yet Reviewed
	17:43094678:GCT:G	BRCA1	BRCA1:NM_007297:exon9:c.710_711del:p.Q237Pfs*2,BRCA1:NM_007294:exon10:c.851_852del:p.Q284Pfs*2,BRCA1:NM_007300:exon10:c.851_852del:p.Q284Pfs*2	Pathogenic	Pathogenic	BRCA1	Pathogenic
	17:43094679:C:G	BRCA1	BRCA1:NM_007297:exon9:c.G711C:p.Q237H,BRCA1:NM_007294:exon10:c.G852C:p.Q284H,BRCA1:NM_007300:exon10:c.G852C:p.Q284H	Benign	Conflicting_interpretations_of_pathogenicity	BRCA1	Not Yet Reviewed
	17:43094680:T:C	BRCA1	BRCA1:NM_007297:exon9:c.A710G:p.Q237R,BRCA1:NM_007294:exon10:c.A851G:p.Q284R,BRCA1:NM_007300:exon10:c.A851G:p.Q284R	Benign	Conflicting_interpretations_of_pathogenicity	BRCA1	Not Yet Reviewed
	17:43094680:TG:T	BRCA1	BRCA1:NM_007297:exon9:c.709delC:p.Q237Sfs*14,BRCA1:NM_007294:exon10:c.850delC:p.Q284Sfs*14,BRCA1:NM_007300:exon10:c.850delC:p.Q284Sfs*14	Pathogenic	Pathogenic	BRCA1	Not Yet Reviewed
	17:43094680:T:TGTAATGA	BRCA1	BRCA1:NM_007297:exon9:c.709_710insTCATTAC:p.Q237Lfs*5,BRCA1:NM_007294:exon10:c.850_851insTCATTAC:p.Q284Lfs*5,BRCA1:NM_007300:exon10:c.850_851insTCATTAC:p.Q284Lfs*5	Pathogenic	Pathogenic	BRCA1	Pathogenic
	17:43094681:G:A	BRCA1	BRCA1:NM_007297:exon9:c.C709T:p.Q237X,BRCA1:NM_007294:exon10:c.C850T:p.Q284X,BRCA1:NM_007300:exon10:c.C850T:p.Q284X	Pathogenic	Pathogenic	BRCA1	Pathogenic
	17:43094681:G:GT	BRCA1	BRCA1:NM_007297:exon9:c.708dupA:p.Q237Tfs*3,BRCA1:NM_007294:exon10:c.849dupA:p.Q284Tfs*3,BRCA1:NM_007300:exon10:c.849dupA:p.Q284Tfs*3	Pathogenic	Pathogenic	BRCA1	Not Yet Reviewed
	17:43094682:T:TA	BRCA1	BRCA1:NM_007297:exon9:c.707dupT:p.L236Ffs*4,BRCA1:NM_007294:exon10:c.848dupT:p.L283Ffs*4,BRCA1:NM_007300:exon10:c.848dupT:p.L283Ffs*4	Pathogenic	Pathogenic/Likely_pathogenic	BRCA1	Not Yet Reviewed
	17:43094683:AATGAGCTGGC:A	BRCA1	BRCA1:NM_007297:exon9:c.697_706del:p.A233Yfs*15,BRCA1:NM_007294:exon10:c.838_847del:p.A280Yfs*15,BRCA1:NM_007300:exon10:c.838_847del:p.A280Yfs*15	Pathogenic	Likely_pathogenic	BRCA1	Not Yet Reviewed
	17:43094683:A:C	BRCA1	BRCA1:NM_007297:exon9:c.T707G:p.L236X,BRCA1:NM_007294:exon10:c.T848G:p.L283X,BRCA1:NM_007300:exon10:c.T848G:p.L283X	Pathogenic	Pathogenic	BRCA1	Pathogenic
	17:43094683:A:G	BRCA1	BRCA1:NM_007297:exon9:c.T707C:p.L236S,BRCA1:NM_007294:exon10:c.T848C:p.L283S,BRCA1:NM_007300:exon10:c.T848C:p.L283S	Benign	Conflicting_interpretations_of_pathogenicity	BRCA1	Not Yet Reviewed
	17:43094683:A:T	BRCA1	BRCA1:NM_007297:exon9:c.T707A:p.L236X,BRCA1:NM_007294:exon10:c.T848A:p.L283X,BRCA1:NM_007300:exon10:c.T848A:p.L283X	Pathogenic	Pathogenic	BRCA1	Pathogenic
	17:43094684:ATGAG:A	BRCA1	BRCA1:NM_007297:exon9:c.702_705del:p.S235Yfs*15,BRCA1:NM_007294:exon10:c.843_846del:p.S282Yfs*15,BRCA1:NM_007300:exon10:c.843_846del:p.S282Yfs*15	Pathogenic	Pathogenic	BRCA1	Pathogenic
	17:43094686:G:A	BRCA1	BRCA1:NM_007297:exon9:c.C704T:p.S235L,BRCA1:NM_007294:exon10:c.C845T:p.S282L,BRCA1:NM_007300:exon10:c.C845T:p.S282L	Benign	Conflicting_interpretations_of_pathogenicity	BRCA1	Not Yet Reviewed
	17:43094686:GAGCTGGCATGAGTATTTGTGCCACATGGCTCCACATGCAAGTTTGAAACAGAACTACCCTGATACTTTTCTGGATGCCTCTCAGCTGCACGCTTCTCAGTGGTGTTCAAATCATTATTACTGGGTTGATGATGTTCAGTATTTGTTACATCCGTCTCAGAAAATTCACAAGCAGCTGAAAATATACAAAAATAACAAGGTACTCAAAAACTGAATTGTCATTAAAAAAATACATACTTCATACACCTTGGAGGTGGAAATCAACCAACTGGCTATATTAGAGAAACTAACCTCATAAACTACCAAGTATACTGAAGATGTAGCTCATACTCTTTCATTTAATTCCTATTTACCTAGATTATTTCCACTTAGGATCCATTAAATTTTTAATTTCAGAATTTTCCCTATGCAGAAACCACACCTATTTCTCTAACGTCTAAGAGTGAATTAAAAGCAGATTGGCCATCAGAAAACTGGTTCTGATGTACTCTAAAGATTACTGGCCATTAAGTCTACTTAATACTCTGTTCTATCTACAGACTTACCACTCCCTATATTTAAAAACCAGTAGGTAAAAGATGAAACACAAATACACCAATTAAAAGTAAAGGGCAGGCCAGGCACAGTGGCTCAAGCCTGTAACTGCAGCACTTTGGGAGGCTGAAGTGGGCAGACTGCTTGAGTCCAGGAGTTTGAGACCAGCCTCGGTAACATGGTGAAACCCCATCTCTATAAAACCACAAAAAATTAACCGGGTGTGGTGGCATGCGCCTGTAGTCCCAGCTACTCAGGAGGCTGAAGTGGGAGGATAGCTTGAGCCTTGGAGGTGGAGGTTGCAGTGAGCCAAGATTGCATCACTGCACTCC:G	BRCA1	BRCA1:NM_007297:exon9:c.530_703del:p.A178_S235del,BRCA1:NM_007298:exon9:c.671_787del:p.A224_Q262del,BRCA1:NM_007294:exon10:c.671_844del:p.A225_S282del,BRCA1:NM_007299:exon10:c.671_787del:p.A224_Q262del,BRCA1:NM_007300:exon10:c.671_844del:p.A225_S282del	Pathogenic	Likely_pathogenic	BRCA1	Not Yet Reviewed
	17:43094686:G:T	BRCA1	BRCA1:NM_007297:exon9:c.C704A:p.S235X,BRCA1:NM_007294:exon10:c.C845A:p.S282X,BRCA1:NM_007300:exon10:c.C845A:p.S282X	Pathogenic	Pathogenic	BRCA1	Pathogenic
	17:43094687:A:G	BRCA1	BRCA1:NM_007297:exon9:c.T703C:p.S235P,BRCA1:NM_007294:exon10:c.T844C:p.S282P,BRCA1:NM_007300:exon10:c.T844C:p.S282P	Benign	Conflicting_interpretations_of_pathogenicity	BRCA1	Not Yet Reviewed
	17:43094688:G:GCT	BRCA1	BRCA1:NM_007297:exon9:c.701_702insAG:p.S234Rfs*18,BRCA1:NM_007294:exon10:c.842_843insAG:p.S281Rfs*18,BRCA1:NM_007300:exon10:c.842_843insAG:p.S281Rfs*18	Pathogenic	Pathogenic	BRCA1	Pathogenic
	17:43094689:C:A	BRCA1	BRCA1:NM_007297:exon9:c.G701T:p.S234I,BRCA1:NM_007294:exon10:c.G842T:p.S281I,BRCA1:NM_007300:exon10:c.G842T:p.S281I	Benign		BRCA1	Not Yet Reviewed
	17:43094689:C:G	BRCA1	BRCA1:NM_007297:exon9:c.G701C:p.S234T,BRCA1:NM_007294:exon10:c.G842C:p.S281T,BRCA1:NM_007300:exon10:c.G842C:p.S281T	Benign	Conflicting_interpretations_of_pathogenicity	BRCA1	Not Yet Reviewed
	17:43094690:T:A	BRCA1	BRCA1:NM_007297:exon9:c.A700T:p.S234C,BRCA1:NM_007294:exon10:c.A841T:p.S281C,BRCA1:NM_007300:exon10:c.A841T:p.S281C	Benign	Uncertain_significance	BRCA1	Not Yet Reviewed
	17:43094690:T:C	BRCA1	BRCA1:NM_007297:exon9:c.A700G:p.S234G,BRCA1:NM_007294:exon10:c.A841G:p.S281G,BRCA1:NM_007300:exon10:c.A841G:p.S281G	Benign	Conflicting_interpretations_of_pathogenicity	BRCA1	Not Yet Reviewed
	17:43094692:G:GC	BRCA1	BRCA1:NM_007297:exon9:c.697dupG:p.A233Gfs*7,BRCA1:NM_007294:exon10:c.838dupG:p.A280Gfs*7,BRCA1:NM_007300:exon10:c.838dupG:p.A280Gfs*7	Pathogenic	Pathogenic	BRCA1	Not Yet Reviewed
	17:43094692:G:T	BRCA1	BRCA1:NM_007297:exon9:c.C698A:p.A233D,BRCA1:NM_007294:exon10:c.C839A:p.A280D,BRCA1:NM_007300:exon10:c.C839A:p.A280D	Benign	Conflicting_interpretations_of_pathogenicity	BRCA1	Not Yet Reviewed
	17:43094694:ATGAGTATT:A	BRCA1	BRCA1:NM_007297:exon9:c.688_695del:p.N230Cfs*7,BRCA1:NM_007294:exon10:c.829_836del:p.N277Cfs*7,BRCA1:NM_007300:exon10:c.829_836del:p.N277Cfs*7	Pathogenic	Pathogenic	BRCA1	Pathogenic
	17:43094695:T:A	BRCA1	BRCA1:NM_007297:exon9:c.A695T:p.H232L,BRCA1:NM_007294:exon10:c.A836T:p.H279L,BRCA1:NM_007300:exon10:c.A836T:p.H279L	Benign	Conflicting_interpretations_of_pathogenicity	BRCA1	Not Yet Reviewed
	17:43094695:T:C	BRCA1	BRCA1:NM_007297:exon9:c.A695G:p.H232R,BRCA1:NM_007294:exon10:c.A836G:p.H279R,BRCA1:NM_007300:exon10:c.A836G:p.H279R	Benign	Conflicting_interpretations_of_pathogenicity	BRCA1	Not Yet Reviewed
	17:43094695:TG:T	BRCA1	BRCA1:NM_007297:exon9:c.694delC:p.H232Mfs*19,BRCA1:NM_007294:exon10:c.835delC:p.H279Mfs*19,BRCA1:NM_007300:exon10:c.835delC:p.H279Mfs*19	Pathogenic	Pathogenic	BRCA1	Pathogenic
	17:43094696:G:A	BRCA1	BRCA1:NM_007297:exon9:c.C694T:p.H232Y,BRCA1:NM_007294:exon10:c.C835T:p.H279Y,BRCA1:NM_007300:exon10:c.C835T:p.H279Y	Benign	Conflicting_interpretations_of_pathogenicity	BRCA1	Not Yet Reviewed
	17:43094696:G:GT	BRCA1	BRCA1:NM_007297:exon9:c.693_694insA:p.H232Tfs*8,BRCA1:NM_007294:exon10:c.834_835insA:p.H279Tfs*8,BRCA1:NM_007300:exon10:c.834_835insA:p.H279Tfs*8	Pathogenic	Pathogenic	BRCA1	Pathogenic
	17:43094697:A:AT	BRCA1	BRCA1:NM_007297:exon9:c.692_693insA:p.H232Sfs*8,BRCA1:NM_007294:exon10:c.833_834insA:p.H279Sfs*8,BRCA1:NM_007300:exon10:c.833_834insA:p.H279Sfs*8	Pathogenic	Pathogenic	BRCA1	Not Yet Reviewed
	17:43094698:G:A	BRCA1	BRCA1:NM_007297:exon9:c.C692T:p.T231I,BRCA1:NM_007294:exon10:c.C833T:p.T278I,BRCA1:NM_007300:exon10:c.C833T:p.T278I	Benign	Conflicting_interpretations_of_pathogenicity	BRCA1	Not Yet Reviewed
	17:43094698:G:GT	BRCA1	BRCA1:NM_007297:exon9:c.691dupA:p.T231Nfs*9,BRCA1:NM_007294:exon10:c.832dupA:p.T278Nfs*9,BRCA1:NM_007300:exon10:c.832dupA:p.T278Nfs*9	Pathogenic	Pathogenic	BRCA1	Pathogenic
	17:43094700:ATT:A	BRCA1	BRCA1:NM_007297:exon9:c.688_689del:p.N230Yfs*9,BRCA1:NM_007294:exon10:c.829_830del:p.N277Yfs*9,BRCA1:NM_007300:exon10:c.829_830del:p.N277Yfs*9	Pathogenic	Pathogenic	BRCA1	Pathogenic
	17:43094701:T:C	BRCA1	BRCA1:NM_007297:exon9:c.A689G:p.N230S,BRCA1:NM_007294:exon10:c.A830G:p.N277S,BRCA1:NM_007300:exon10:c.A830G:p.N277S	Benign		BRCA1	Not Yet Reviewed
	17:43094702:T:C	BRCA1	BRCA1:NM_007297:exon9:c.A688G:p.N230D,BRCA1:NM_007294:exon10:c.A829G:p.N277D,BRCA1:NM_007300:exon10:c.A829G:p.N277D	Benign	Conflicting_interpretations_of_pathogenicity	BRCA1	Not Yet Reviewed
	17:43094702:T:G	BRCA1	BRCA1:NM_007297:exon9:c.A688C:p.N230H,BRCA1:NM_007294:exon10:c.A829C:p.N277H,BRCA1:NM_007300:exon10:c.A829C:p.N277H	Benign	Conflicting_interpretations_of_pathogenicity	BRCA1	Not Yet Reviewed
	17:43094702:T:TA	BRCA1	BRCA1:NM_007297:exon9:c.687_688insT:p.N230*,BRCA1:NM_007294:exon10:c.828_829insT:p.N277*,BRCA1:NM_007300:exon10:c.828_829insT:p.N277*	Pathogenic	Pathogenic	BRCA1	Pathogenic
	17:43094703:TGTG:ATT	BRCA1	BRCA1:NM_007297:exon9:c.684_687delinsAAT:p.T229Ifs*22,BRCA1:NM_007294:exon10:c.825_828delinsAAT:p.T276Ifs*22,BRCA1:NM_007300:exon10:c.825_828delinsAAT:p.T276Ifs*22	Pathogenic	Pathogenic	BRCA1	Pathogenic
	17:43094703:T:TA	BRCA1	BRCA1:NM_007297:exon9:c.686_687insT:p.N230Kfs*10,BRCA1:NM_007294:exon10:c.827_828insT:p.N277Kfs*10,BRCA1:NM_007300:exon10:c.827_828insT:p.N277Kfs*10	Pathogenic	not_provided	BRCA1	Not Yet Reviewed
	17:43094704:G:T	BRCA1	BRCA1:NM_007297:exon9:c.C686A:p.T229K,BRCA1:NM_007294:exon10:c.C827A:p.T276K,BRCA1:NM_007300:exon10:c.C827A:p.T276K	Benign	Conflicting_interpretations_of_pathogenicity	BRCA1	Not Yet Reviewed
	17:43094705:T:TGCCACATGGC	BRCA1	BRCA1:NM_007297:exon9:c.684_685insGCCATGTGGC:p.T229Afs*14,BRCA1:NM_007294:exon10:c.825_826insGCCATGTGGC:p.T276Afs*14,BRCA1:NM_007300:exon10:c.825_826insGCCATGTGGC:p.T276Afs*14	Pathogenic		BRCA1	Not Yet Reviewed
	17:43094706:G:GCCACATGGCT	BRCA1	BRCA1:NM_007297:exon9:c.683_684insAGCCATGTGG:p.T229Afs*14,BRCA1:NM_007294:exon10:c.824_825insAGCCATGTGG:p.T276Afs*14,BRCA1:NM_007300:exon10:c.824_825insAGCCATGTGG:p.T276Afs*14	Pathogenic	Pathogenic	BRCA1	Pathogenic
	17:43094706:G:GCCACATGGCTC	BRCA1	BRCA1:NM_007297:exon9:c.683_684insGAGCCATGTGG:p.T229Sfs*26,BRCA1:NM_007294:exon10:c.824_825insGAGCCATGTGG:p.T276Sfs*26,BRCA1:NM_007300:exon10:c.824_825insGAGCCATGTGG:p.T276Sfs*26	Pathogenic	Pathogenic	BRCA1	Pathogenic
	17:43094708:C:G	BRCA1	BRCA1:NM_007297:exon9:c.G682C:p.G228R,BRCA1:NM_007294:exon10:c.G823C:p.G275R,BRCA1:NM_007300:exon10:c.G823C:p.G275R	Benign		BRCA1	Not Yet Reviewed
	17:43094709:A:T	BRCA1	BRCA1:NM_007297:exon9:c.T681A:p.C227X,BRCA1:NM_007294:exon10:c.T822A:p.C274X,BRCA1:NM_007300:exon10:c.T822A:p.C274X	Pathogenic	Pathogenic	BRCA1	Pathogenic
	17:43094710:C:T	BRCA1	BRCA1:NM_007297:exon9:c.G680A:p.C227Y,BRCA1:NM_007294:exon10:c.G821A:p.C274Y,BRCA1:NM_007300:exon10:c.G821A:p.C274Y	Benign	Conflicting_interpretations_of_pathogenicity	BRCA1	Not Yet Reviewed
	17:43094711:A:C	BRCA1	BRCA1:NM_007297:exon9:c.T679G:p.C227G,BRCA1:NM_007294:exon10:c.T820G:p.C274G,BRCA1:NM_007300:exon10:c.T820G:p.C274G	Benign		BRCA1	Not Yet Reviewed
	17:43094711:A:G	BRCA1	BRCA1:NM_007297:exon9:c.T679C:p.C227R,BRCA1:NM_007294:exon10:c.T820C:p.C274R,BRCA1:NM_007300:exon10:c.T820C:p.C274R	Benign	Conflicting_interpretations_of_pathogenicity	BRCA1	Not Yet Reviewed
	17:43094713:G:GGCTCCACATGC	BRCA1	BRCA1:NM_007297:exon9:c.676_677insGCATGTGGAGC:p.P226Rfs*29,BRCA1:NM_007294:exon10:c.817_818insGCATGTGGAGC:p.P273Rfs*29,BRCA1:NM_007300:exon10:c.817_818insGCATGTGGAGC:p.P273Rfs*29	Pathogenic	Pathogenic	BRCA1	Pathogenic
	17:43094714:G:A	BRCA1	BRCA1:NM_007297:exon9:c.C676T:p.P226S,BRCA1:NM_007294:exon10:c.C817T:p.P273S,BRCA1:NM_007300:exon10:c.C817T:p.P273S	Benign	Conflicting_interpretations_of_pathogenicity	BRCA1	Not Yet Reviewed
	17:43094714:G:GTCCACATGGA	BRCA1	BRCA1:NM_007297:exon9:c.675_676insTCCATGTGGA:p.P226Sfs*17,BRCA1:NM_007294:exon10:c.816_817insTCCATGTGGA:p.P273Sfs*17,BRCA1:NM_007300:exon10:c.816_817insTCCATGTGGA:p.P273Sfs*17	Pathogenic	Pathogenic	BRCA1	Pathogenic
	17:43094715:C:CTCCACATGGA	BRCA1	BRCA1:NM_007297:exon9:c.674_675insTCCATGTGGA:p.E225Dfs*18,BRCA1:NM_007294:exon10:c.815_816insTCCATGTGGA:p.E272Dfs*18,BRCA1:NM_007300:exon10:c.815_816insTCCATGTGGA:p.E272Dfs*18	Pathogenic	Pathogenic	BRCA1	Pathogenic
	17:43094716:T:C	BRCA1	BRCA1:NM_007297:exon9:c.A674G:p.E225G,BRCA1:NM_007294:exon10:c.A815G:p.E272G,BRCA1:NM_007300:exon10:c.A815G:p.E272G	Benign		BRCA1	Not Yet Reviewed
	17:43094717:C:A	BRCA1	BRCA1:NM_007297:exon9:c.G673T:p.E225X,BRCA1:NM_007294:exon10:c.G814T:p.E272X,BRCA1:NM_007300:exon10:c.G814T:p.E272X	Pathogenic	Pathogenic	BRCA1	Pathogenic
	17:43094719:A:C	BRCA1	BRCA1:NM_007297:exon9:c.T671G:p.V224G,BRCA1:NM_007294:exon10:c.T812G:p.V271G,BRCA1:NM_007300:exon10:c.T812G:p.V271G	Benign	Conflicting_interpretations_of_pathogenicity	BRCA1	Not Yet Reviewed
	17:43094719:A:G	BRCA1	BRCA1:NM_007297:exon9:c.T671C:p.V224A,BRCA1:NM_007294:exon10:c.T812C:p.V271A,BRCA1:NM_007300:exon10:c.T812C:p.V271A	Benign	Conflicting_interpretations_of_pathogenicity	BRCA1	Not Yet Reviewed
	17:43094720:C:A	BRCA1	BRCA1:NM_007297:exon9:c.G670T:p.V224L,BRCA1:NM_007294:exon10:c.G811T:p.V271L,BRCA1:NM_007300:exon10:c.G811T:p.V271L	Benign	Conflicting_interpretations_of_pathogenicity	BRCA1	Not Yet Reviewed
	17:43094720:C:G	BRCA1	BRCA1:NM_007297:exon9:c.G670C:p.V224L,BRCA1:NM_007294:exon10:c.G811C:p.V271L,BRCA1:NM_007300:exon10:c.G811C:p.V271L	Benign	Conflicting_interpretations_of_pathogenicity	BRCA1	Not Yet Reviewed
	17:43094720:C:T	BRCA1	BRCA1:NM_007297:exon9:c.G670A:p.V224M,BRCA1:NM_007294:exon10:c.G811A:p.V271M,BRCA1:NM_007300:exon10:c.G811A:p.V271M	Benign	Conflicting_interpretations_of_pathogenicity	BRCA1	Not Yet Reviewed
	17:43094721:AT:A	BRCA1	BRCA1:NM_007297:exon9:c.668delA:p.H223Lfs*28,BRCA1:NM_007294:exon10:c.809delA:p.H270Lfs*28,BRCA1:NM_007300:exon10:c.809delA:p.H270Lfs*28	Pathogenic	Pathogenic	BRCA1	Pathogenic
	17:43094722:T:A	BRCA1	BRCA1:NM_007297:exon9:c.A668T:p.H223L,BRCA1:NM_007294:exon10:c.A809T:p.H270L,BRCA1:NM_007300:exon10:c.A809T:p.H270L	Benign	Conflicting_interpretations_of_pathogenicity	BRCA1	Not Yet Reviewed
	17:43094722:T:C	BRCA1	BRCA1:NM_007297:exon9:c.A668G:p.H223R,BRCA1:NM_007294:exon10:c.A809G:p.H270R,BRCA1:NM_007300:exon10:c.A809G:p.H270R	Benign	Conflicting_interpretations_of_pathogenicity	BRCA1	Not Yet Reviewed
	17:43094723:G:A	BRCA1	BRCA1:NM_007297:exon9:c.C667T:p.H223Y,BRCA1:NM_007294:exon10:c.C808T:p.H270Y,BRCA1:NM_007300:exon10:c.C808T:p.H270Y	Benign	Conflicting_interpretations_of_pathogenicity	BRCA1	Not Yet Reviewed
	17:43094723:G:C	BRCA1	BRCA1:NM_007297:exon9:c.C667G:p.H223D,BRCA1:NM_007294:exon10:c.C808G:p.H270D,BRCA1:NM_007300:exon10:c.C808G:p.H270D	Benign	Conflicting_interpretations_of_pathogenicity	BRCA1	Not Yet Reviewed
	17:43094724:CAAGTTTGAAAC:T	BRCA1	BRCA1:NM_007297:exon9:c.655_666delinsA:p.V219Tfs*17,BRCA1:NM_007294:exon10:c.796_807delinsA:p.V266Tfs*17,BRCA1:NM_007300:exon10:c.796_807delinsA:p.V266Tfs*17	Pathogenic	Pathogenic	BRCA1	Pathogenic
	17:43094725:A:G	BRCA1	BRCA1:NM_007297:exon9:c.T665C:p.L222S,BRCA1:NM_007294:exon10:c.T806C:p.L269S,BRCA1:NM_007300:exon10:c.T806C:p.L269S	Benign		BRCA1	Not Yet Reviewed
	17:43094727:G:C	BRCA1	BRCA1:NM_007297:exon9:c.C663G:p.N221K,BRCA1:NM_007294:exon10:c.C804G:p.N268K,BRCA1:NM_007300:exon10:c.C804G:p.N268K	Benign	Conflicting_interpretations_of_pathogenicity	BRCA1	Not Yet Reviewed
	17:43094728:T:C	BRCA1	BRCA1:NM_007297:exon9:c.A662G:p.N221S,BRCA1:NM_007294:exon10:c.A803G:p.N268S,BRCA1:NM_007300:exon10:c.A803G:p.N268S	Benign	Conflicting_interpretations_of_pathogenicity	BRCA1	Not Yet Reviewed
	17:43094729:T:C	BRCA1	BRCA1:NM_007297:exon9:c.A661G:p.N221D,BRCA1:NM_007294:exon10:c.A802G:p.N268D,BRCA1:NM_007300:exon10:c.A802G:p.N268D	Benign	Conflicting_interpretations_of_pathogenicity	BRCA1	Not Yet Reviewed
	17:43094730:T:C	BRCA1	BRCA1:NM_007297:exon9:c.A660G:p.S220S,BRCA1:NM_007294:exon10:c.A801G:p.S267S,BRCA1:NM_007300:exon10:c.A801G:p.S267S	Benign		BRCA1	Not Yet Reviewed
	17:43094731:GAA:G	BRCA1	BRCA1:NM_007297:exon9:c.657_658del:p.S220Kfs*19,BRCA1:NM_007294:exon10:c.798_799del:p.S267Kfs*19,BRCA1:NM_007300:exon10:c.798_799del:p.S267Kfs*19	Pathogenic	Pathogenic	BRCA1	Pathogenic
	17:43094731:GA:G	BRCA1	BRCA1:NM_007297:exon9:c.658delT:p.S220Qfs*31,BRCA1:NM_007294:exon10:c.799delT:p.S267Qfs*31,BRCA1:NM_007300:exon10:c.799delT:p.S267Qfs*31	Pathogenic	Pathogenic	BRCA1	Not Yet Reviewed
	17:43094731:G:C	BRCA1	BRCA1:NM_007297:exon9:c.C659G:p.S220X,BRCA1:NM_007294:exon10:c.C800G:p.S267X,BRCA1:NM_007300:exon10:c.C800G:p.S267X	Pathogenic	Pathogenic	BRCA1	Pathogenic
	17:43094731:G:GA	BRCA1	BRCA1:NM_007297:exon9:c.658dupT:p.S220Ffs*20,BRCA1:NM_007294:exon10:c.799dupT:p.S267Ffs*20,BRCA1:NM_007300:exon10:c.799dupT:p.S267Ffs*20	Pathogenic	Pathogenic	BRCA1	Pathogenic
	17:43094731:G:T	BRCA1	BRCA1:NM_007297:exon9:c.C659A:p.S220X,BRCA1:NM_007294:exon10:c.C800A:p.S267X,BRCA1:NM_007300:exon10:c.C800A:p.S267X	Pathogenic	Pathogenic	BRCA1	Pathogenic
	17:43094732:A:G	BRCA1	BRCA1:NM_007297:exon9:c.T658C:p.S220P,BRCA1:NM_007294:exon10:c.T799C:p.S267P,BRCA1:NM_007300:exon10:c.T799C:p.S267P	Benign	Conflicting_interpretations_of_pathogenicity	BRCA1	Not Yet Reviewed
	17:43094735:CAG:C	BRCA1	BRCA1:NM_007297:exon9:c.653_654del:p.S218Cfs*21,BRCA1:NM_007294:exon10:c.794_795del:p.S265Cfs*21,BRCA1:NM_007300:exon10:c.794_795del:p.S265Cfs*21	Pathogenic	Pathogenic	BRCA1	Pathogenic
	17:43094735:C:T	BRCA1	BRCA1:NM_007297:exon9:c.G655A:p.V219I,BRCA1:NM_007294:exon10:c.G796A:p.V266I,BRCA1:NM_007300:exon10:c.G796A:p.V266I	Benign	Conflicting_interpretations_of_pathogenicity	BRCA1	Not Yet Reviewed
	17:43094736:AGAAC:A	BRCA1	BRCA1:NM_007297:exon9:c.650_653del:p.S217Mfs*33,BRCA1:NM_007294:exon10:c.791_794del:p.S264Mfs*33,BRCA1:NM_007300:exon10:c.791_794del:p.S264Mfs*33	Pathogenic	Pathogenic	BRCA1	Not Yet Reviewed
	17:43094737:G:A	BRCA1	BRCA1:NM_007297:exon9:c.C653T:p.S218F,BRCA1:NM_007294:exon10:c.C794T:p.S265F,BRCA1:NM_007300:exon10:c.C794T:p.S265F	Benign		BRCA1	Not Yet Reviewed
	17:43094739:A:C	BRCA1	BRCA1:NM_007297:exon9:c.T651G:p.S217R,BRCA1:NM_007294:exon10:c.T792G:p.S264R,BRCA1:NM_007300:exon10:c.T792G:p.S264R	Benign	Conflicting_interpretations_of_pathogenicity	BRCA1	Not Yet Reviewed
	17:43094739:AC:A	BRCA1	BRCA1:NM_007297:exon9:c.650delG:p.S217Ifs*34,BRCA1:NM_007294:exon10:c.791delG:p.S264Ifs*34,BRCA1:NM_007300:exon10:c.791delG:p.S264Ifs*34	Pathogenic	Pathogenic	BRCA1	Not Yet Reviewed
	17:43094739:A:T	BRCA1	BRCA1:NM_007297:exon9:c.T651A:p.S217R,BRCA1:NM_007294:exon10:c.T792A:p.S264R,BRCA1:NM_007300:exon10:c.T792A:p.S264R	Benign		BRCA1	Not Yet Reviewed
	17:43094741:T:C	BRCA1	BRCA1:NM_007297:exon9:c.A649G:p.S217G,BRCA1:NM_007294:exon10:c.A790G:p.S264G,BRCA1:NM_007300:exon10:c.A790G:p.S264G	Benign	Conflicting_interpretations_of_pathogenicity	BRCA1	Not Yet Reviewed
	17:43094741:T:G	BRCA1	BRCA1:NM_007297:exon9:c.A649C:p.S217R,BRCA1:NM_007294:exon10:c.A790C:p.S264R,BRCA1:NM_007300:exon10:c.A790C:p.S264R	Benign		BRCA1	Not Yet Reviewed
	17:43094744:C:T	BRCA1	BRCA1:NM_007297:exon9:c.G646A:p.G216S,BRCA1:NM_007298:exon9:c.G787A:p.G263S,BRCA1:NM_007294:exon10:c.G787A:p.G263S,BRCA1:NM_007299:exon10:c.G787A:p.G263S,BRCA1:NM_007300:exon10:c.G787A:p.G263S	Benign	Conflicting_interpretations_of_pathogenicity	BRCA1	Not Yet Reviewed
	17:43094746:T:C	BRCA1	BRCA1:NM_007297:exon9:c.A644G:p.Q215R,BRCA1:NM_007298:exon9:c.A785G:p.Q262R,BRCA1:NM_007294:exon10:c.A785G:p.Q262R,BRCA1:NM_007299:exon10:c.A785G:p.Q262R,BRCA1:NM_007300:exon10:c.A785G:p.Q262R	Benign	Conflicting_interpretations_of_pathogenicity	BRCA1	Not Yet Reviewed
	17:43094746:TG:T	BRCA1	BRCA1:NM_007297:exon9:c.643delC:p.Q215Rfs*36,BRCA1:NM_007298:exon9:c.784delC:p.Q262Rfs*28,BRCA1:NM_007294:exon10:c.784delC:p.Q262Rfs*36,BRCA1:NM_007299:exon10:c.784delC:p.Q262Rfs*28,BRCA1:NM_007300:exon10:c.784delC:p.Q262Rfs*36	Pathogenic	Pathogenic	BRCA1	Pathogenic
	17:43094747:G:A	BRCA1	BRCA1:NM_007297:exon9:c.C643T:p.Q215X,BRCA1:NM_007298:exon9:c.C784T:p.Q262X,BRCA1:NM_007294:exon10:c.C784T:p.Q262X,BRCA1:NM_007299:exon10:c.C784T:p.Q262X,BRCA1:NM_007300:exon10:c.C784T:p.Q262X	Pathogenic	Pathogenic	BRCA1	Pathogenic
	17:43094748:A:C	BRCA1	BRCA1:NM_007297:exon9:c.T642G:p.Y214X,BRCA1:NM_007298:exon9:c.T783G:p.Y261X,BRCA1:NM_007294:exon10:c.T783G:p.Y261X,BRCA1:NM_007299:exon10:c.T783G:p.Y261X,BRCA1:NM_007300:exon10:c.T783G:p.Y261X	Pathogenic	Pathogenic	BRCA1	Pathogenic
	17:43094750:A:T	BRCA1	BRCA1:NM_007297:exon9:c.T640A:p.Y214N,BRCA1:NM_007298:exon9:c.T781A:p.Y261N,BRCA1:NM_007294:exon10:c.T781A:p.Y261N,BRCA1:NM_007299:exon10:c.T781A:p.Y261N,BRCA1:NM_007300:exon10:c.T781A:p.Y261N	Benign	Conflicting_interpretations_of_pathogenicity	BRCA1	Not Yet Reviewed
	17:43094751:C:CT	BRCA1	BRCA1:NM_007297:exon9:c.638dupA:p.Y214Vfs*4,BRCA1:NM_007298:exon9:c.779dupA:p.Y261Vfs*4,BRCA1:NM_007294:exon10:c.779dupA:p.Y261Vfs*4,BRCA1:NM_007299:exon10:c.779dupA:p.Y261Vfs*4,BRCA1:NM_007300:exon10:c.779dupA:p.Y261Vfs*4	Pathogenic	Pathogenic	BRCA1	Not Yet Reviewed
	17:43094751:C:CTT	BRCA1	BRCA1:NM_007297:exon9:c.638_639insAA:p.Y214Sfs*38,BRCA1:NM_007298:exon9:c.779_780insAA:p.Y261Sfs*30,BRCA1:NM_007294:exon10:c.779_780insAA:p.Y261Sfs*38,BRCA1:NM_007299:exon10:c.779_780insAA:p.Y261Sfs*30,BRCA1:NM_007300:exon10:c.779_780insAA:p.Y261Sfs*38	Pathogenic	Pathogenic	BRCA1	Pathogenic
	17:43094751:CTT:C	BRCA1	BRCA1:NM_007297:exon9:c.637_638del:p.K213Vfs*4,BRCA1:NM_007298:exon9:c.778_779del:p.K260Vfs*4,BRCA1:NM_007294:exon10:c.778_779del:p.K260Vfs*4,BRCA1:NM_007299:exon10:c.778_779del:p.K260Vfs*4,BRCA1:NM_007300:exon10:c.778_779del:p.K260Vfs*4	Pathogenic		BRCA1	Not Yet Reviewed
	17:43094752:T:C	BRCA1	BRCA1:NM_007297:exon9:c.A638G:p.K213R,BRCA1:NM_007298:exon9:c.A779G:p.K260R,BRCA1:NM_007294:exon10:c.A779G:p.K260R,BRCA1:NM_007299:exon10:c.A779G:p.K260R,BRCA1:NM_007300:exon10:c.A779G:p.K260R	Benign	Conflicting_interpretations_of_pathogenicity	BRCA1	Not Yet Reviewed
	17:43094753:T:A	BRCA1	BRCA1:NM_007297:exon9:c.A637T:p.K213X,BRCA1:NM_007298:exon9:c.A778T:p.K260X,BRCA1:NM_007294:exon10:c.A778T:p.K260X,BRCA1:NM_007299:exon10:c.A778T:p.K260X,BRCA1:NM_007300:exon10:c.A778T:p.K260X	Pathogenic	Pathogenic	BRCA1	Not Yet Reviewed
	17:43094753:T:C	BRCA1	BRCA1:NM_007297:exon9:c.A637G:p.K213E,BRCA1:NM_007298:exon9:c.A778G:p.K260E,BRCA1:NM_007294:exon10:c.A778G:p.K260E,BRCA1:NM_007299:exon10:c.A778G:p.K260E,BRCA1:NM_007300:exon10:c.A778G:p.K260E	Benign	Conflicting_interpretations_of_pathogenicity	BRCA1	Not Yet Reviewed
	17:43094753:T:G	BRCA1	BRCA1:NM_007297:exon9:c.A637C:p.K213Q,BRCA1:NM_007298:exon9:c.A778C:p.K260Q,BRCA1:NM_007294:exon10:c.A778C:p.K260Q,BRCA1:NM_007299:exon10:c.A778C:p.K260Q,BRCA1:NM_007300:exon10:c.A778C:p.K260Q	Benign	Conflicting_interpretations_of_pathogenicity	BRCA1	Not Yet Reviewed
	17:43094755:T:A	BRCA1	BRCA1:NM_007297:exon9:c.A635T:p.E212V,BRCA1:NM_007298:exon9:c.A776T:p.E259V,BRCA1:NM_007294:exon10:c.A776T:p.E259V,BRCA1:NM_007299:exon10:c.A776T:p.E259V,BRCA1:NM_007300:exon10:c.A776T:p.E259V	Benign		BRCA1	Not Yet Reviewed
	17:43094755:TC:T	BRCA1	BRCA1:NM_007297:exon9:c.634delG:p.E212Kfs*39,BRCA1:NM_007298:exon9:c.775delG:p.E259Kfs*31,BRCA1:NM_007294:exon10:c.775delG:p.E259Kfs*39,BRCA1:NM_007299:exon10:c.775delG:p.E259Kfs*31,BRCA1:NM_007300:exon10:c.775delG:p.E259Kfs*39	Pathogenic	Pathogenic	BRCA1	Pathogenic
	17:43094755:T:G	BRCA1	BRCA1:NM_007297:exon9:c.A635C:p.E212A,BRCA1:NM_007298:exon9:c.A776C:p.E259A,BRCA1:NM_007294:exon10:c.A776C:p.E259A,BRCA1:NM_007299:exon10:c.A776C:p.E259A,BRCA1:NM_007300:exon10:c.A776C:p.E259A	Benign	Conflicting_interpretations_of_pathogenicity	BRCA1	Not Yet Reviewed
	17:43094758:G:C	BRCA1	BRCA1:NM_007297:exon9:c.C632G:p.P211R,BRCA1:NM_007298:exon9:c.C773G:p.P258R,BRCA1:NM_007294:exon10:c.C773G:p.P258R,BRCA1:NM_007299:exon10:c.C773G:p.P258R,BRCA1:NM_007300:exon10:c.C773G:p.P258R	Benign	Conflicting_interpretations_of_pathogenicity	BRCA1	Not Yet Reviewed
	17:43094759:G:A	BRCA1	BRCA1:NM_007297:exon9:c.C631T:p.P211S,BRCA1:NM_007298:exon9:c.C772T:p.P258S,BRCA1:NM_007294:exon10:c.C772T:p.P258S,BRCA1:NM_007299:exon10:c.C772T:p.P258S,BRCA1:NM_007300:exon10:c.C772T:p.P258S	Benign	Conflicting_interpretations_of_pathogenicity	BRCA1	Not Yet Reviewed
	17:43094760:A:AT	BRCA1	BRCA1:NM_007297:exon9:c.629dupA:p.H210Qfs*8,BRCA1:NM_007298:exon9:c.770dupA:p.H257Qfs*8,BRCA1:NM_007294:exon10:c.770dupA:p.H257Qfs*8,BRCA1:NM_007299:exon10:c.770dupA:p.H257Qfs*8,BRCA1:NM_007300:exon10:c.770dupA:p.H257Qfs*8	Pathogenic	Pathogenic	BRCA1	Pathogenic
	17:43094760:A:ATC	BRCA1	BRCA1:NM_007297:exon9:c.629_630insGA:p.H210Qfs*42,BRCA1:NM_007298:exon9:c.770_771insGA:p.H257Qfs*34,BRCA1:NM_007294:exon10:c.770_771insGA:p.H257Qfs*42,BRCA1:NM_007299:exon10:c.770_771insGA:p.H257Qfs*34,BRCA1:NM_007300:exon10:c.770_771insGA:p.H257Qfs*42	Pathogenic	Pathogenic	BRCA1	Pathogenic
	17:43094761:T:C	BRCA1	BRCA1:NM_007297:exon9:c.A629G:p.H210R,BRCA1:NM_007298:exon9:c.A770G:p.H257R,BRCA1:NM_007294:exon10:c.A770G:p.H257R,BRCA1:NM_007299:exon10:c.A770G:p.H257R,BRCA1:NM_007300:exon10:c.A770G:p.H257R	Benign	Conflicting_interpretations_of_pathogenicity	BRCA1	Not Yet Reviewed
	17:43094762:G:A	BRCA1	BRCA1:NM_007297:exon9:c.C628T:p.H210Y,BRCA1:NM_007298:exon9:c.C769T:p.H257Y,BRCA1:NM_007294:exon10:c.C769T:p.H257Y,BRCA1:NM_007299:exon10:c.C769T:p.H257Y,BRCA1:NM_007300:exon10:c.C769T:p.H257Y	Benign	Conflicting_interpretations_of_pathogenicity	BRCA1	Not Yet Reviewed
	17:43094762:G:GCT	BRCA1	BRCA1:NM_007297:exon9:c.627_628insAG:p.H210Sfs*42,BRCA1:NM_007298:exon9:c.768_769insAG:p.H257Sfs*34,BRCA1:NM_007294:exon10:c.768_769insAG:p.H257Sfs*42,BRCA1:NM_007299:exon10:c.768_769insAG:p.H257Sfs*34,BRCA1:NM_007300:exon10:c.768_769insAG:p.H257Sfs*42	Pathogenic	not_provided	BRCA1	Not Yet Reviewed
	17:43094762:G:GT	BRCA1	BRCA1:NM_007297:exon9:c.627_628insA:p.H210Tfs*8,BRCA1:NM_007298:exon9:c.768_769insA:p.H257Tfs*8,BRCA1:NM_007294:exon10:c.768_769insA:p.H257Tfs*8,BRCA1:NM_007299:exon10:c.768_769insA:p.H257Tfs*8,BRCA1:NM_007300:exon10:c.768_769insA:p.H257Tfs*8	Pathogenic	not_provided	BRCA1	Not Yet Reviewed
	17:43094763:C:A	BRCA1	BRCA1:NM_007297:exon9:c.G627T:p.R209S,BRCA1:NM_007298:exon9:c.G768T:p.R256S,BRCA1:NM_007294:exon10:c.G768T:p.R256S,BRCA1:NM_007299:exon10:c.G768T:p.R256S,BRCA1:NM_007300:exon10:c.G768T:p.R256S	Benign	Conflicting_interpretations_of_pathogenicity	BRCA1	Not Yet Reviewed
	17:43094763:C:CCT	BRCA1	BRCA1:NM_007297:exon9:c.626_627insAG:p.H210Gfs*42,BRCA1:NM_007298:exon9:c.767_768insAG:p.H257Gfs*34,BRCA1:NM_007294:exon10:c.767_768insAG:p.H257Gfs*42,BRCA1:NM_007299:exon10:c.767_768insAG:p.H257Gfs*34,BRCA1:NM_007300:exon10:c.767_768insAG:p.H257Gfs*42	Pathogenic		BRCA1	Not Yet Reviewed
	17:43094763:C:CT	BRCA1	BRCA1:NM_007297:exon9:c.626_627insA:p.H210Afs*8,BRCA1:NM_007298:exon9:c.767_768insA:p.H257Afs*8,BRCA1:NM_007294:exon10:c.767_768insA:p.H257Afs*8,BRCA1:NM_007299:exon10:c.767_768insA:p.H257Afs*8,BRCA1:NM_007300:exon10:c.767_768insA:p.H257Afs*8	Pathogenic		BRCA1	Not Yet Reviewed
	17:43094763:C:G	BRCA1	BRCA1:NM_007297:exon9:c.G627C:p.R209S,BRCA1:NM_007298:exon9:c.G768C:p.R256S,BRCA1:NM_007294:exon10:c.G768C:p.R256S,BRCA1:NM_007299:exon10:c.G768C:p.R256S,BRCA1:NM_007300:exon10:c.G768C:p.R256S	Benign	Conflicting_interpretations_of_pathogenicity	BRCA1	Not Yet Reviewed
	17:43094764:C:T	BRCA1	BRCA1:NM_007297:exon9:c.G626A:p.R209K,BRCA1:NM_007298:exon9:c.G767A:p.R256K,BRCA1:NM_007294:exon10:c.G767A:p.R256K,BRCA1:NM_007299:exon10:c.G767A:p.R256K,BRCA1:NM_007300:exon10:c.G767A:p.R256K	Benign	Conflicting_interpretations_of_pathogenicity	BRCA1	Not Yet Reviewed
	17:43094764:CTCTCAGCTGCACGCT:C	BRCA1	BRCA1:NM_007297:exon9:c.611_625del:p.K204_E208del,BRCA1:NM_007298:exon9:c.752_766del:p.K251_E255del,BRCA1:NM_007294:exon10:c.752_766del:p.K251_E255del,BRCA1:NM_007299:exon10:c.752_766del:p.K251_E255del,BRCA1:NM_007300:exon10:c.752_766del:p.K251_E255del	Pathogenic	Uncertain_significance	BRCA1	Not Yet Reviewed
	17:43094765:T:A	BRCA1	BRCA1:NM_007297:exon9:c.A625T:p.R209W,BRCA1:NM_007298:exon9:c.A766T:p.R256W,BRCA1:NM_007294:exon10:c.A766T:p.R256W,BRCA1:NM_007299:exon10:c.A766T:p.R256W,BRCA1:NM_007300:exon10:c.A766T:p.R256W	Benign	Conflicting_interpretations_of_pathogenicity	BRCA1	Not Yet Reviewed
	17:43094766:C:G	BRCA1	BRCA1:NM_007297:exon9:c.G624C:p.E208D,BRCA1:NM_007298:exon9:c.G765C:p.E255D,BRCA1:NM_007294:exon10:c.G765C:p.E255D,BRCA1:NM_007299:exon10:c.G765C:p.E255D,BRCA1:NM_007300:exon10:c.G765C:p.E255D	Benign	Conflicting_interpretations_of_pathogenicity	BRCA1	Not Yet Reviewed
	17:43094768:C:A	BRCA1	BRCA1:NM_007297:exon9:c.G622T:p.E208X,BRCA1:NM_007298:exon9:c.G763T:p.E255X,BRCA1:NM_007294:exon10:c.G763T:p.E255X,BRCA1:NM_007299:exon10:c.G763T:p.E255X,BRCA1:NM_007300:exon10:c.G763T:p.E255X	Pathogenic	Pathogenic	BRCA1	Pathogenic
	17:43094772:T:C	BRCA1	BRCA1:NM_007297:exon9:c.A618G:p.A206A,BRCA1:NM_007298:exon9:c.A759G:p.A253A,BRCA1:NM_007294:exon10:c.A759G:p.A253A,BRCA1:NM_007299:exon10:c.A759G:p.A253A,BRCA1:NM_007300:exon10:c.A759G:p.A253A	Benign		BRCA1	Not Yet Reviewed
	17:43094773:G:A	BRCA1	BRCA1:NM_007297:exon9:c.C617T:p.A206V,BRCA1:NM_007298:exon9:c.C758T:p.A253V,BRCA1:NM_007294:exon10:c.C758T:p.A253V,BRCA1:NM_007299:exon10:c.C758T:p.A253V,BRCA1:NM_007300:exon10:c.C758T:p.A253V	Benign	Conflicting_interpretations_of_pathogenicity	BRCA1	Not Yet Reviewed
	17:43094773:GC:G	BRCA1	BRCA1:NM_007297:exon9:c.616delG:p.A206Qfs*45,BRCA1:NM_007298:exon9:c.757delG:p.A253Qfs*37,BRCA1:NM_007294:exon10:c.757delG:p.A253Qfs*45,BRCA1:NM_007299:exon10:c.757delG:p.A253Qfs*37,BRCA1:NM_007300:exon10:c.757delG:p.A253Qfs*45	Pathogenic		BRCA1	Not Yet Reviewed
	17:43094774:C:T	BRCA1	BRCA1:NM_007297:exon9:c.G616A:p.A206T,BRCA1:NM_007298:exon9:c.G757A:p.A253T,BRCA1:NM_007294:exon10:c.G757A:p.A253T,BRCA1:NM_007299:exon10:c.G757A:p.A253T,BRCA1:NM_007300:exon10:c.G757A:p.A253T	Benign	Conflicting_interpretations_of_pathogenicity	BRCA1	Not Yet Reviewed
	17:43094776:CG:C	BRCA1	BRCA1:NM_007297:exon9:c.613delC:p.R205Vfs*46,BRCA1:NM_007298:exon9:c.754delC:p.R252Vfs*38,BRCA1:NM_007294:exon10:c.754delC:p.R252Vfs*46,BRCA1:NM_007299:exon10:c.754delC:p.R252Vfs*38,BRCA1:NM_007300:exon10:c.754delC:p.R252Vfs*46	Pathogenic	Pathogenic	BRCA1	Not Yet Reviewed
	17:43094776:C:T	BRCA1	BRCA1:NM_007297:exon9:c.G614A:p.R205H,BRCA1:NM_007298:exon9:c.G755A:p.R252H,BRCA1:NM_007294:exon10:c.G755A:p.R252H,BRCA1:NM_007299:exon10:c.G755A:p.R252H,BRCA1:NM_007300:exon10:c.G755A:p.R252H	Benign	Conflicting_interpretations_of_pathogenicity	BRCA1	Not Yet Reviewed
	17:43094777:G:A	BRCA1	BRCA1:NM_007297:exon9:c.C613T:p.R205C,BRCA1:NM_007298:exon9:c.C754T:p.R252C,BRCA1:NM_007294:exon10:c.C754T:p.R252C,BRCA1:NM_007299:exon10:c.C754T:p.R252C,BRCA1:NM_007300:exon10:c.C754T:p.R252C	Benign	Conflicting_interpretations_of_pathogenicity	BRCA1	Not Yet Reviewed
	17:43094779:TTC:T	BRCA1	BRCA1:NM_007297:exon9:c.609_610del:p.K204Afs*4,BRCA1:NM_007298:exon9:c.750_751del:p.K251Afs*4,BRCA1:NM_007294:exon10:c.750_751del:p.K251Afs*4,BRCA1:NM_007299:exon10:c.750_751del:p.K251Afs*4,BRCA1:NM_007300:exon10:c.750_751del:p.K251Afs*4	Pathogenic	Pathogenic	BRCA1	Pathogenic
	17:43094781:C:G	BRCA1	BRCA1:NM_007297:exon9:c.G609C:p.E203D,BRCA1:NM_007298:exon9:c.G750C:p.E250D,BRCA1:NM_007294:exon10:c.G750C:p.E250D,BRCA1:NM_007299:exon10:c.G750C:p.E250D,BRCA1:NM_007300:exon10:c.G750C:p.E250D	Benign	Conflicting_interpretations_of_pathogenicity	BRCA1	Not Yet Reviewed
	17:43094783:C:T	BRCA1	BRCA1:NM_007297:exon9:c.G607A:p.E203K,BRCA1:NM_007298:exon9:c.G748A:p.E250K,BRCA1:NM_007294:exon10:c.G748A:p.E250K,BRCA1:NM_007299:exon10:c.G748A:p.E250K,BRCA1:NM_007300:exon10:c.G748A:p.E250K	Benign	Conflicting_interpretations_of_pathogenicity	BRCA1	Not Yet Reviewed
	17:43094784:AGT:A	BRCA1	BRCA1:NM_007297:exon9:c.604_605del:p.T202*,BRCA1:NM_007298:exon9:c.745_746del:p.T249*,BRCA1:NM_007294:exon10:c.745_746del:p.T249*,BRCA1:NM_007299:exon10:c.745_746del:p.T249*,BRCA1:NM_007300:exon10:c.745_746del:p.T249*	Pathogenic	Pathogenic	BRCA1	Pathogenic
	17:43094785:G:GT	BRCA1	BRCA1:NM_007297:exon9:c.604dupA:p.T202Nfs*2,BRCA1:NM_007298:exon9:c.745dupA:p.T249Nfs*2,BRCA1:NM_007294:exon10:c.745dupA:p.T249Nfs*2,BRCA1:NM_007299:exon10:c.745dupA:p.T249Nfs*2,BRCA1:NM_007300:exon10:c.745dupA:p.T249Nfs*2	Pathogenic	Pathogenic	BRCA1	Pathogenic
	17:43094785:G:T	BRCA1	BRCA1:NM_007297:exon9:c.C605A:p.T202N,BRCA1:NM_007298:exon9:c.C746A:p.T249N,BRCA1:NM_007294:exon10:c.C746A:p.T249N,BRCA1:NM_007299:exon10:c.C746A:p.T249N,BRCA1:NM_007300:exon10:c.C746A:p.T249N	Benign	Conflicting_interpretations_of_pathogenicity	BRCA1	Not Yet Reviewed
	17:43094786:T:A	BRCA1	BRCA1:NM_007297:exon9:c.A604T:p.T202S,BRCA1:NM_007298:exon9:c.A745T:p.T249S,BRCA1:NM_007294:exon10:c.A745T:p.T249S,BRCA1:NM_007299:exon10:c.A745T:p.T249S,BRCA1:NM_007300:exon10:c.A745T:p.T249S	Benign	Conflicting_interpretations_of_pathogenicity	BRCA1	Not Yet Reviewed
	17:43094786:TG:T	BRCA1	BRCA1:NM_007297:exon9:c.603delC:p.T202Lfs*49,BRCA1:NM_007298:exon9:c.744delC:p.T249Lfs*41,BRCA1:NM_007294:exon10:c.744delC:p.T249Lfs*49,BRCA1:NM_007299:exon10:c.744delC:p.T249Lfs*41,BRCA1:NM_007300:exon10:c.744delC:p.T249Lfs*49	Pathogenic	Pathogenic	BRCA1	Pathogenic
	17:43094787:G:GT	BRCA1	BRCA1:NM_007297:exon9:c.602_603insA:p.T202Hfs*2,BRCA1:NM_007298:exon9:c.743_744insA:p.T249Hfs*2,BRCA1:NM_007294:exon10:c.743_744insA:p.T249Hfs*2,BRCA1:NM_007299:exon10:c.743_744insA:p.T249Hfs*2,BRCA1:NM_007300:exon10:c.743_744insA:p.T249Hfs*2	Pathogenic	Pathogenic	BRCA1	Pathogenic
	17:43094788:G:GT	BRCA1	BRCA1:NM_007297:exon9:c.601dupA:p.T201Nfs*3,BRCA1:NM_007298:exon9:c.742dupA:p.T248Nfs*3,BRCA1:NM_007294:exon10:c.742dupA:p.T248Nfs*3,BRCA1:NM_007299:exon10:c.742dupA:p.T248Nfs*3,BRCA1:NM_007300:exon10:c.742dupA:p.T248Nfs*3	Pathogenic	Pathogenic	BRCA1	Pathogenic
	17:43094789:T:C	BRCA1	BRCA1:NM_007297:exon9:c.A601G:p.T201A,BRCA1:NM_007298:exon9:c.A742G:p.T248A,BRCA1:NM_007294:exon10:c.A742G:p.T248A,BRCA1:NM_007299:exon10:c.A742G:p.T248A,BRCA1:NM_007300:exon10:c.A742G:p.T248A	Benign	Conflicting_interpretations_of_pathogenicity	BRCA1	Not Yet Reviewed
	17:43094789:T:G	BRCA1	BRCA1:NM_007297:exon9:c.A601C:p.T201P,BRCA1:NM_007298:exon9:c.A742C:p.T248P,BRCA1:NM_007294:exon10:c.A742C:p.T248P,BRCA1:NM_007299:exon10:c.A742C:p.T248P,BRCA1:NM_007300:exon10:c.A742C:p.T248P	Benign	Conflicting_interpretations_of_pathogenicity	BRCA1	Not Yet Reviewed
	17:43094791:T:C	BRCA1	BRCA1:NM_007297:exon9:c.A599G:p.N200S,BRCA1:NM_007298:exon9:c.A740G:p.N247S,BRCA1:NM_007294:exon10:c.A740G:p.N247S,BRCA1:NM_007299:exon10:c.A740G:p.N247S,BRCA1:NM_007300:exon10:c.A740G:p.N247S	Benign		BRCA1	Not Yet Reviewed
	17:43094792:T:TC	BRCA1	BRCA1:NM_007297:exon9:c.597dupG:p.N200Efs*4,BRCA1:NM_007298:exon9:c.738dupG:p.N247Efs*4,BRCA1:NM_007294:exon10:c.738dupG:p.N247Efs*4,BRCA1:NM_007299:exon10:c.738dupG:p.N247Efs*4,BRCA1:NM_007300:exon10:c.738dupG:p.N247Efs*4	Pathogenic	Pathogenic	BRCA1	Not Yet Reviewed
	17:43094793:CA:C	BRCA1	BRCA1:NM_007297:exon9:c.596delT:p.L199*,BRCA1:NM_007298:exon9:c.737delT:p.L246*,BRCA1:NM_007294:exon10:c.737delT:p.L246*,BRCA1:NM_007299:exon10:c.737delT:p.L246*,BRCA1:NM_007300:exon10:c.737delT:p.L246*	Pathogenic	Pathogenic	BRCA1	Pathogenic
	17:43094793:C:G	BRCA1	BRCA1:NM_007297:exon9:c.G597C:p.L199F,BRCA1:NM_007298:exon9:c.G738C:p.L246F,BRCA1:NM_007294:exon10:c.G738C:p.L246F,BRCA1:NM_007299:exon10:c.G738C:p.L246F,BRCA1:NM_007300:exon10:c.G738C:p.L246F	Benign	Conflicting_interpretations_of_pathogenicity	BRCA1	Not Yet Reviewed
	17:43094794:A:T	BRCA1	BRCA1:NM_007297:exon9:c.T596A:p.L199X,BRCA1:NM_007298:exon9:c.T737A:p.L246X,BRCA1:NM_007294:exon10:c.T737A:p.L246X,BRCA1:NM_007299:exon10:c.T737A:p.L246X,BRCA1:NM_007300:exon10:c.T737A:p.L246X	Pathogenic	Pathogenic	BRCA1	Pathogenic
	17:43094796:A:T	BRCA1	BRCA1:NM_007297:exon9:c.T594A:p.D198E,BRCA1:NM_007298:exon9:c.T735A:p.D245E,BRCA1:NM_007294:exon10:c.T735A:p.D245E,BRCA1:NM_007299:exon10:c.T735A:p.D245E,BRCA1:NM_007300:exon10:c.T735A:p.D245E	Benign	Conflicting_interpretations_of_pathogenicity	BRCA1	Not Yet Reviewed
	17:43094797:T:A	BRCA1	BRCA1:NM_007297:exon9:c.A593T:p.D198V,BRCA1:NM_007298:exon9:c.A734T:p.D245V,BRCA1:NM_007294:exon10:c.A734T:p.D245V,BRCA1:NM_007299:exon10:c.A734T:p.D245V,BRCA1:NM_007300:exon10:c.A734T:p.D245V	Benign	Conflicting_interpretations_of_pathogenicity	BRCA1	Not Yet Reviewed
	17:43094797:T:C	BRCA1	BRCA1:NM_007297:exon9:c.A593G:p.D198G,BRCA1:NM_007298:exon9:c.A734G:p.D245G,BRCA1:NM_007294:exon10:c.A734G:p.D245G,BRCA1:NM_007299:exon10:c.A734G:p.D245G,BRCA1:NM_007300:exon10:c.A734G:p.D245G	Benign		BRCA1	Not Yet Reviewed
	17:43094798:C:A	BRCA1	BRCA1:NM_007297:exon9:c.G592T:p.D198Y,BRCA1:NM_007298:exon9:c.G733T:p.D245Y,BRCA1:NM_007294:exon10:c.G733T:p.D245Y,BRCA1:NM_007299:exon10:c.G733T:p.D245Y,BRCA1:NM_007300:exon10:c.G733T:p.D245Y	Benign	Conflicting_interpretations_of_pathogenicity	BRCA1	Not Yet Reviewed
	17:43094798:CATT:C	BRCA1	BRCA1:NM_007297:exon9:c.589_591del:p.N197del,BRCA1:NM_007298:exon9:c.730_732del:p.N244del,BRCA1:NM_007294:exon10:c.730_732del:p.N244del,BRCA1:NM_007299:exon10:c.730_732del:p.N244del,BRCA1:NM_007300:exon10:c.730_732del:p.N244del	Pathogenic	Uncertain_significance	BRCA1	Not Yet Reviewed
	17:43094798:C:G	BRCA1	BRCA1:NM_007297:exon9:c.G592C:p.D198H,BRCA1:NM_007298:exon9:c.G733C:p.D245H,BRCA1:NM_007294:exon10:c.G733C:p.D245H,BRCA1:NM_007299:exon10:c.G733C:p.D245H,BRCA1:NM_007300:exon10:c.G733C:p.D245H	Benign	Conflicting_interpretations_of_pathogenicity	BRCA1	Not Yet Reviewed
	17:43094799:AT:A	BRCA1	BRCA1:NM_007297:exon9:c.590delA:p.N197Mfs*3,BRCA1:NM_007298:exon9:c.731delA:p.N244Mfs*3,BRCA1:NM_007294:exon10:c.731delA:p.N244Mfs*3,BRCA1:NM_007299:exon10:c.731delA:p.N244Mfs*3,BRCA1:NM_007300:exon10:c.731delA:p.N244Mfs*3	Pathogenic	Pathogenic	BRCA1	Pathogenic
	17:43094799:AT:TG	BRCA1	BRCA1:NM_007297:exon9:c.590_591delinsCA:p.N197T,BRCA1:NM_007298:exon9:c.731_732delinsCA:p.N244T,BRCA1:NM_007294:exon10:c.731_732delinsCA:p.N244T,BRCA1:NM_007299:exon10:c.731_732delinsCA:p.N244T,BRCA1:NM_007300:exon10:c.731_732delinsCA:p.N244T	Benign	Conflicting_interpretations_of_pathogenicity	BRCA1	Not Yet Reviewed
	17:43094800:T:TTACTGGGTTGATGATGTTCAGTATTTGTTAC	BRCA1	BRCA1:NM_007297:exon9:c.589_590insGTAACAAATACTGAACATCATCAACCCAGTA:p.N197Sfs*5,BRCA1:NM_007298:exon9:c.730_731insGTAACAAATACTGAACATCATCAACCCAGTA:p.N244Sfs*5,BRCA1:NM_007294:exon10:c.730_731insGTAACAAATACTGAACATCATCAACCCAGTA:p.N244Sfs*5,BRCA1:NM_007299:exon10:c.730_731insGTAACAAATACTGAACATCATCAACCCAGTA:p.N244Sfs*5,BRCA1:NM_007300:exon10:c.730_731insGTAACAAATACTGAACATCATCAACCCAGTA:p.N244Sfs*5	Pathogenic	Pathogenic	BRCA1	Pathogenic
	17:43094801:T:TTACTGGGTTGATGATGTTCAGTATTTGTTAC	BRCA1	BRCA1:NM_007297:exon9:c.588_589insGTAACAAATACTGAACATCATCAACCCAGTA:p.N197Vfs*12,BRCA1:NM_007298:exon9:c.729_730insGTAACAAATACTGAACATCATCAACCCAGTA:p.N244Vfs*12,BRCA1:NM_007294:exon10:c.729_730insGTAACAAATACTGAACATCATCAACCCAGTA:p.N244Vfs*12,BRCA1:NM_007299:exon10:c.729_730insGTAACAAATACTGAACATCATCAACCCAGTA:p.N244Vfs*12,BRCA1:NM_007300:exon10:c.729_730insGTAACAAATACTGAACATCATCAACCCAGTA:p.N244Vfs*12	Pathogenic	Pathogenic	BRCA1	Pathogenic
	17:43094802:A:C	BRCA1	BRCA1:NM_007297:exon9:c.T588G:p.N196K,BRCA1:NM_007298:exon9:c.T729G:p.N243K,BRCA1:NM_007294:exon10:c.T729G:p.N243K,BRCA1:NM_007299:exon10:c.T729G:p.N243K,BRCA1:NM_007300:exon10:c.T729G:p.N243K	Benign	Conflicting_interpretations_of_pathogenicity	BRCA1	Not Yet Reviewed
	17:43094804:T:A	BRCA1	BRCA1:NM_007297:exon9:c.A586T:p.N196Y,BRCA1:NM_007298:exon9:c.A727T:p.N243Y,BRCA1:NM_007294:exon10:c.A727T:p.N243Y,BRCA1:NM_007299:exon10:c.A727T:p.N243Y,BRCA1:NM_007300:exon10:c.A727T:p.N243Y	Benign	Conflicting_interpretations_of_pathogenicity	BRCA1	Not Yet Reviewed
	17:43094804:T:C	BRCA1	BRCA1:NM_007297:exon9:c.A586G:p.N196D,BRCA1:NM_007298:exon9:c.A727G:p.N243D,BRCA1:NM_007294:exon10:c.A727G:p.N243D,BRCA1:NM_007299:exon10:c.A727G:p.N243D,BRCA1:NM_007300:exon10:c.A727G:p.N243D	Benign	Conflicting_interpretations_of_pathogenicity	BRCA1	Not Yet Reviewed
	17:43094805:A:G	BRCA1	BRCA1:NM_007297:exon9:c.T585C:p.S195S,BRCA1:NM_007298:exon9:c.T726C:p.S242S,BRCA1:NM_007294:exon10:c.T726C:p.S242S,BRCA1:NM_007299:exon10:c.T726C:p.S242S,BRCA1:NM_007300:exon10:c.T726C:p.S242S	Benign		BRCA1	Not Yet Reviewed
	17:43094806:C:G	BRCA1	BRCA1:NM_007297:exon9:c.G584C:p.S195T,BRCA1:NM_007298:exon9:c.G725C:p.S242T,BRCA1:NM_007294:exon10:c.G725C:p.S242T,BRCA1:NM_007299:exon10:c.G725C:p.S242T,BRCA1:NM_007300:exon10:c.G725C:p.S242T	Benign	Conflicting_interpretations_of_pathogenicity	BRCA1	Not Yet Reviewed
	17:43094806:C:T	BRCA1	BRCA1:NM_007297:exon9:c.G584A:p.S195N,BRCA1:NM_007298:exon9:c.G725A:p.S242N,BRCA1:NM_007294:exon10:c.G725A:p.S242N,BRCA1:NM_007299:exon10:c.G725A:p.S242N,BRCA1:NM_007300:exon10:c.G725A:p.S242N	Benign	Conflicting_interpretations_of_pathogenicity	BRCA1	Not Yet Reviewed
	17:43094807:T:C	BRCA1	BRCA1:NM_007297:exon9:c.A583G:p.S195G,BRCA1:NM_007298:exon9:c.A724G:p.S242G,BRCA1:NM_007294:exon10:c.A724G:p.S242G,BRCA1:NM_007299:exon10:c.A724G:p.S242G,BRCA1:NM_007300:exon10:c.A724G:p.S242G	Benign	Conflicting_interpretations_of_pathogenicity	BRCA1	Not Yet Reviewed
	17:43094809:G:A	BRCA1	BRCA1:NM_007297:exon9:c.C581T:p.P194L,BRCA1:NM_007298:exon9:c.C722T:p.P241L,BRCA1:NM_007294:exon10:c.C722T:p.P241L,BRCA1:NM_007299:exon10:c.C722T:p.P241L,BRCA1:NM_007300:exon10:c.C722T:p.P241L	Benign	Conflicting_interpretations_of_pathogenicity	BRCA1	Not Yet Reviewed
	17:43094810:G:T	BRCA1	BRCA1:NM_007297:exon9:c.C580A:p.P194T,BRCA1:NM_007298:exon9:c.C721A:p.P241T,BRCA1:NM_007294:exon10:c.C721A:p.P241T,BRCA1:NM_007299:exon10:c.C721A:p.P241T,BRCA1:NM_007300:exon10:c.C721A:p.P241T	Benign	Conflicting_interpretations_of_pathogenicity	BRCA1	Not Yet Reviewed
	17:43094811:TTGA:T	BRCA1	BRCA1:NM_007297:exon9:c.576_578del:p.H192del,BRCA1:NM_007298:exon9:c.717_719del:p.H239del,BRCA1:NM_007294:exon10:c.717_719del:p.H239del,BRCA1:NM_007299:exon10:c.717_719del:p.H239del,BRCA1:NM_007300:exon10:c.717_719del:p.H239del	Pathogenic	Uncertain_significance	BRCA1	Not Yet Reviewed
	17:43094813:G:A	BRCA1	BRCA1:NM_007297:exon9:c.C577T:p.Q193X,BRCA1:NM_007298:exon9:c.C718T:p.Q240X,BRCA1:NM_007294:exon10:c.C718T:p.Q240X,BRCA1:NM_007299:exon10:c.C718T:p.Q240X,BRCA1:NM_007300:exon10:c.C718T:p.Q240X	Pathogenic	Pathogenic	BRCA1	Pathogenic
	17:43094815:T:A	BRCA1	BRCA1:NM_007297:exon9:c.A575T:p.H192L,BRCA1:NM_007298:exon9:c.A716T:p.H239L,BRCA1:NM_007294:exon10:c.A716T:p.H239L,BRCA1:NM_007299:exon10:c.A716T:p.H239L,BRCA1:NM_007300:exon10:c.A716T:p.H239L	Benign	Conflicting_interpretations_of_pathogenicity	BRCA1	Not Yet Reviewed
	17:43094815:TG:T	BRCA1	BRCA1:NM_007297:exon9:c.574delC:p.H192Ifs*8,BRCA1:NM_007298:exon9:c.715delC:p.H239Ifs*8,BRCA1:NM_007294:exon10:c.715delC:p.H239Ifs*8,BRCA1:NM_007299:exon10:c.715delC:p.H239Ifs*8,BRCA1:NM_007300:exon10:c.715delC:p.H239Ifs*8	Pathogenic	Pathogenic	BRCA1	Pathogenic
	17:43094816:G:A	BRCA1	BRCA1:NM_007297:exon9:c.C574T:p.H192Y,BRCA1:NM_007298:exon9:c.C715T:p.H239Y,BRCA1:NM_007294:exon10:c.C715T:p.H239Y,BRCA1:NM_007299:exon10:c.C715T:p.H239Y,BRCA1:NM_007300:exon10:c.C715T:p.H239Y	Benign	Conflicting_interpretations_of_pathogenicity	BRCA1	Not Yet Reviewed
	17:43094818:T:A	BRCA1	BRCA1:NM_007297:exon9:c.A572T:p.H191L,BRCA1:NM_007298:exon9:c.A713T:p.H238L,BRCA1:NM_007294:exon10:c.A713T:p.H238L,BRCA1:NM_007299:exon10:c.A713T:p.H238L,BRCA1:NM_007300:exon10:c.A713T:p.H238L	Benign		BRCA1	Not Yet Reviewed
	17:43094818:T:C	BRCA1	BRCA1:NM_007297:exon9:c.A572G:p.H191R,BRCA1:NM_007298:exon9:c.A713G:p.H238R,BRCA1:NM_007294:exon10:c.A713G:p.H238R,BRCA1:NM_007299:exon10:c.A713G:p.H238R,BRCA1:NM_007300:exon10:c.A713G:p.H238R	Benign	Conflicting_interpretations_of_pathogenicity	BRCA1	Not Yet Reviewed
	17:43094819:G:GTTCA	BRCA1	BRCA1:NM_007297:exon9:c.570_571insTGAA:p.H191*,BRCA1:NM_007298:exon9:c.711_712insTGAA:p.H238*,BRCA1:NM_007294:exon10:c.711_712insTGAA:p.H238*,BRCA1:NM_007299:exon10:c.711_712insTGAA:p.H238*,BRCA1:NM_007300:exon10:c.711_712insTGAA:p.H238*	Pathogenic		BRCA1	Not Yet Reviewed
	17:43094821:T:G	BRCA1	BRCA1:NM_007297:exon9:c.A569C:p.E190A,BRCA1:NM_007298:exon9:c.A710C:p.E237A,BRCA1:NM_007294:exon10:c.A710C:p.E237A,BRCA1:NM_007299:exon10:c.A710C:p.E237A,BRCA1:NM_007300:exon10:c.A710C:p.E237A	Benign	Conflicting_interpretations_of_pathogenicity	BRCA1	Not Yet Reviewed
	17:43094823:AG:A	BRCA1	BRCA1:NM_007297:exon9:c.566delC:p.T189Mfs*11,BRCA1:NM_007298:exon9:c.707delC:p.T236Mfs*11,BRCA1:NM_007294:exon10:c.707delC:p.T236Mfs*11,BRCA1:NM_007299:exon10:c.707delC:p.T236Mfs*11,BRCA1:NM_007300:exon10:c.707delC:p.T236Mfs*11	Pathogenic	Pathogenic	BRCA1	Pathogenic
	17:43094824:G:A	BRCA1	BRCA1:NM_007297:exon9:c.C566T:p.T189I,BRCA1:NM_007298:exon9:c.C707T:p.T236I,BRCA1:NM_007294:exon10:c.C707T:p.T236I,BRCA1:NM_007299:exon10:c.C707T:p.T236I,BRCA1:NM_007300:exon10:c.C707T:p.T236I	Benign	Conflicting_interpretations_of_pathogenicity	BRCA1	Not Yet Reviewed
	17:43094824:G:C	BRCA1	BRCA1:NM_007297:exon9:c.C566G:p.T189S,BRCA1:NM_007298:exon9:c.C707G:p.T236S,BRCA1:NM_007294:exon10:c.C707G:p.T236S,BRCA1:NM_007299:exon10:c.C707G:p.T236S,BRCA1:NM_007300:exon10:c.C707G:p.T236S	Benign	Conflicting_interpretations_of_pathogenicity	BRCA1	Not Yet Reviewed
	17:43094824:G:GT	BRCA1	BRCA1:NM_007297:exon9:c.565dupA:p.T189Nfs*2,BRCA1:NM_007298:exon9:c.706dupA:p.T236Nfs*2,BRCA1:NM_007294:exon10:c.706dupA:p.T236Nfs*2,BRCA1:NM_007299:exon10:c.706dupA:p.T236Nfs*2,BRCA1:NM_007300:exon10:c.706dupA:p.T236Nfs*2	Pathogenic	Pathogenic	BRCA1	Not Yet Reviewed
	17:43094825:T:A	BRCA1	BRCA1:NM_007297:exon9:c.A565T:p.T189S,BRCA1:NM_007298:exon9:c.A706T:p.T236S,BRCA1:NM_007294:exon10:c.A706T:p.T236S,BRCA1:NM_007299:exon10:c.A706T:p.T236S,BRCA1:NM_007300:exon10:c.A706T:p.T236S	Benign		BRCA1	Not Yet Reviewed
	17:43094825:T:C	BRCA1	BRCA1:NM_007297:exon9:c.A565G:p.T189A,BRCA1:NM_007298:exon9:c.A706G:p.T236A,BRCA1:NM_007294:exon10:c.A706G:p.T236A,BRCA1:NM_007299:exon10:c.A706G:p.T236A,BRCA1:NM_007300:exon10:c.A706G:p.T236A	Benign		BRCA1	Not Yet Reviewed
	17:43094825:T:TG	BRCA1	BRCA1:NM_007297:exon9:c.564_565insC:p.T189Hfs*2,BRCA1:NM_007298:exon9:c.705_706insC:p.T236Hfs*2,BRCA1:NM_007294:exon10:c.705_706insC:p.T236Hfs*2,BRCA1:NM_007299:exon10:c.705_706insC:p.T236Hfs*2,BRCA1:NM_007300:exon10:c.705_706insC:p.T236Hfs*2	Pathogenic		BRCA1	Not Yet Reviewed
	17:43094826:AT:A	BRCA1	BRCA1:NM_007297:exon9:c.563delA:p.N188Ifs*12,BRCA1:NM_007298:exon9:c.704delA:p.N235Ifs*12,BRCA1:NM_007294:exon10:c.704delA:p.N235Ifs*12,BRCA1:NM_007299:exon10:c.704delA:p.N235Ifs*12,BRCA1:NM_007300:exon10:c.704delA:p.N235Ifs*12	Pathogenic	Pathogenic	BRCA1	Pathogenic
	17:43094826:ATTTGT:A	BRCA1	BRCA1:NM_007297:exon9:c.559_563del:p.T187Yfs*2,BRCA1:NM_007298:exon9:c.700_704del:p.T234Yfs*2,BRCA1:NM_007294:exon10:c.700_704del:p.T234Yfs*2,BRCA1:NM_007299:exon10:c.700_704del:p.T234Yfs*2,BRCA1:NM_007300:exon10:c.700_704del:p.T234Yfs*2	Pathogenic	Pathogenic	BRCA1	Pathogenic
	17:43094827:T:C	BRCA1	BRCA1:NM_007297:exon9:c.A563G:p.N188S,BRCA1:NM_007298:exon9:c.A704G:p.N235S,BRCA1:NM_007294:exon10:c.A704G:p.N235S,BRCA1:NM_007299:exon10:c.A704G:p.N235S,BRCA1:NM_007300:exon10:c.A704G:p.N235S	Benign	Conflicting_interpretations_of_pathogenicity	BRCA1	Not Yet Reviewed
	17:43094830:G:A	BRCA1	BRCA1:NM_007297:exon9:c.C560T:p.T187I,BRCA1:NM_007298:exon9:c.C701T:p.T234I,BRCA1:NM_007294:exon10:c.C701T:p.T234I,BRCA1:NM_007299:exon10:c.C701T:p.T234I,BRCA1:NM_007300:exon10:c.C701T:p.T234I	Benign	Conflicting_interpretations_of_pathogenicity	BRCA1	Not Yet Reviewed
	17:43094830:G:T	BRCA1	BRCA1:NM_007297:exon9:c.C560A:p.T187K,BRCA1:NM_007298:exon9:c.C701A:p.T234K,BRCA1:NM_007294:exon10:c.C701A:p.T234K,BRCA1:NM_007299:exon10:c.C701A:p.T234K,BRCA1:NM_007300:exon10:c.C701A:p.T234K	Benign	Conflicting_interpretations_of_pathogenicity	BRCA1	Not Yet Reviewed
	17:43094830:GT:G	BRCA1	BRCA1:NM_007297:exon9:c.559delA:p.T187Qfs*13,BRCA1:NM_007298:exon9:c.700delA:p.T234Qfs*13,BRCA1:NM_007294:exon10:c.700delA:p.T234Qfs*13,BRCA1:NM_007299:exon10:c.700delA:p.T234Qfs*13,BRCA1:NM_007300:exon10:c.700delA:p.T234Qfs*13	Pathogenic	Pathogenic	BRCA1	Not Yet Reviewed
	17:43094831:T:C	BRCA1	BRCA1:NM_007297:exon9:c.A559G:p.T187A,BRCA1:NM_007298:exon9:c.A700G:p.T234A,BRCA1:NM_007294:exon10:c.A700G:p.T234A,BRCA1:NM_007299:exon10:c.A700G:p.T234A,BRCA1:NM_007300:exon10:c.A700G:p.T234A	Benign	Conflicting_interpretations_of_pathogenicity	BRCA1	Not Yet Reviewed
	17:43094832:TAC:T	BRCA1	BRCA1:NM_007297:exon9:c.556_557del:p.V186Nfs*4,BRCA1:NM_007298:exon9:c.697_698del:p.V233Nfs*4,BRCA1:NM_007294:exon10:c.697_698del:p.V233Nfs*4,BRCA1:NM_007299:exon10:c.697_698del:p.V233Nfs*4,BRCA1:NM_007300:exon10:c.697_698del:p.V233Nfs*4	Pathogenic	Pathogenic	BRCA1	Pathogenic
	17:43094833:AC:A	BRCA1	BRCA1:NM_007297:exon9:c.556delG:p.V186*,BRCA1:NM_007298:exon9:c.697delG:p.V233*,BRCA1:NM_007294:exon10:c.697delG:p.V233*,BRCA1:NM_007299:exon10:c.697delG:p.V233*,BRCA1:NM_007300:exon10:c.697delG:p.V233*	Pathogenic	Pathogenic	BRCA1	Not Yet Reviewed
	17:43094834:C:T	BRCA1	BRCA1:NM_007297:exon9:c.G556A:p.V186I,BRCA1:NM_007298:exon9:c.G697A:p.V233I,BRCA1:NM_007294:exon10:c.G697A:p.V233I,BRCA1:NM_007299:exon10:c.G697A:p.V233I,BRCA1:NM_007300:exon10:c.G697A:p.V233I	Benign	Conflicting_interpretations_of_pathogenicity	BRCA1	Not Yet Reviewed
	17:43094835:A:AT	BRCA1	BRCA1:NM_007297:exon9:c.554dupA:p.D185Efs*6,BRCA1:NM_007298:exon9:c.695dupA:p.D232Efs*6,BRCA1:NM_007294:exon10:c.695dupA:p.D232Efs*6,BRCA1:NM_007299:exon10:c.695dupA:p.D232Efs*6,BRCA1:NM_007300:exon10:c.695dupA:p.D232Efs*6	Pathogenic	Pathogenic	BRCA1	Pathogenic
	17:43094836:T:A	BRCA1	BRCA1:NM_007297:exon9:c.A554T:p.D185V,BRCA1:NM_007298:exon9:c.A695T:p.D232V,BRCA1:NM_007294:exon10:c.A695T:p.D232V,BRCA1:NM_007299:exon10:c.A695T:p.D232V,BRCA1:NM_007300:exon10:c.A695T:p.D232V	Benign	Conflicting_interpretations_of_pathogenicity	BRCA1	Not Yet Reviewed
	17:43094836:T:C	BRCA1	BRCA1:NM_007297:exon9:c.A554G:p.D185G,BRCA1:NM_007298:exon9:c.A695G:p.D232G,BRCA1:NM_007294:exon10:c.A695G:p.D232G,BRCA1:NM_007299:exon10:c.A695G:p.D232G,BRCA1:NM_007300:exon10:c.A695G:p.D232G	Benign	Conflicting_interpretations_of_pathogenicity	BRCA1	Not Yet Reviewed
	17:43094836:TC:T	BRCA1	BRCA1:NM_007297:exon9:c.553delG:p.D185Mfs*2,BRCA1:NM_007298:exon9:c.694delG:p.D232Mfs*2,BRCA1:NM_007294:exon10:c.694delG:p.D232Mfs*2,BRCA1:NM_007299:exon10:c.694delG:p.D232Mfs*2,BRCA1:NM_007300:exon10:c.694delG:p.D232Mfs*2	Pathogenic	Pathogenic	BRCA1	Not Yet Reviewed
	17:43094837:C:A	BRCA1	BRCA1:NM_007297:exon9:c.G553T:p.D185Y,BRCA1:NM_007298:exon9:c.G694T:p.D232Y,BRCA1:NM_007294:exon10:c.G694T:p.D232Y,BRCA1:NM_007299:exon10:c.G694T:p.D232Y,BRCA1:NM_007300:exon10:c.G694T:p.D232Y	Benign	Conflicting_interpretations_of_pathogenicity	BRCA1	Not Yet Reviewed
	17:43094837:C:T	BRCA1	BRCA1:NM_007297:exon9:c.G553A:p.D185N,BRCA1:NM_007298:exon9:c.G694A:p.D232N,BRCA1:NM_007294:exon10:c.G694A:p.D232N,BRCA1:NM_007299:exon10:c.G694A:p.D232N,BRCA1:NM_007300:exon10:c.G694A:p.D232N	Benign	Conflicting_interpretations_of_pathogenicity	BRCA1	Not Yet Reviewed
	17:43094838:CGTCT:C	BRCA1	BRCA1:NM_007297:exon9:c.548_551del:p.E183Gfs*3,BRCA1:NM_007298:exon9:c.689_692del:p.E230Gfs*3,BRCA1:NM_007294:exon10:c.689_692del:p.E230Gfs*3,BRCA1:NM_007299:exon10:c.689_692del:p.E230Gfs*3,BRCA1:NM_007300:exon10:c.689_692del:p.E230Gfs*3	Pathogenic	Pathogenic	BRCA1	Pathogenic
	17:43094839:G:A	BRCA1	BRCA1:NM_007297:exon9:c.C551T:p.T184M,BRCA1:NM_007298:exon9:c.C692T:p.T231M,BRCA1:NM_007294:exon10:c.C692T:p.T231M,BRCA1:NM_007299:exon10:c.C692T:p.T231M,BRCA1:NM_007300:exon10:c.C692T:p.T231M	Benign	Conflicting_interpretations_of_pathogenicity	BRCA1	Not Yet Reviewed
	17:43094843:C:A	BRCA1	BRCA1:NM_007297:exon9:c.G547T:p.E183X,BRCA1:NM_007298:exon9:c.G688T:p.E230X,BRCA1:NM_007294:exon10:c.G688T:p.E230X,BRCA1:NM_007299:exon10:c.G688T:p.E230X,BRCA1:NM_007300:exon10:c.G688T:p.E230X	Pathogenic	Pathogenic/Likely_pathogenic	BRCA1	Not Yet Reviewed
	17:43094845:G:A	BRCA1	BRCA1:NM_007297:exon9:c.C545T:p.S182F,BRCA1:NM_007298:exon9:c.C686T:p.S229F,BRCA1:NM_007294:exon10:c.C686T:p.S229F,BRCA1:NM_007299:exon10:c.C686T:p.S229F,BRCA1:NM_007300:exon10:c.C686T:p.S229F	Benign	Conflicting_interpretations_of_pathogenicity	BRCA1	Not Yet Reviewed
	17:43094845:GA:G	BRCA1	BRCA1:NM_007297:exon9:c.544delT:p.S182Lfs*5,BRCA1:NM_007298:exon9:c.685delT:p.S229Lfs*5,BRCA1:NM_007294:exon10:c.685delT:p.S229Lfs*5,BRCA1:NM_007299:exon10:c.685delT:p.S229Lfs*5,BRCA1:NM_007300:exon10:c.685delT:p.S229Lfs*5	Pathogenic	Pathogenic	BRCA1	Pathogenic
	17:43094848:A:T	BRCA1	BRCA1:NM_007297:exon9:c.T542A:p.F181Y,BRCA1:NM_007298:exon9:c.T683A:p.F228Y,BRCA1:NM_007294:exon10:c.T683A:p.F228Y,BRCA1:NM_007299:exon10:c.T683A:p.F228Y,BRCA1:NM_007300:exon10:c.T683A:p.F228Y	Benign	Conflicting_interpretations_of_pathogenicity	BRCA1	Not Yet Reviewed
	17:43094852:C:A	BRCA1	BRCA1:NM_007297:exon9:c.G538T:p.E180X,BRCA1:NM_007298:exon9:c.G679T:p.E227X,BRCA1:NM_007294:exon10:c.G679T:p.E227X,BRCA1:NM_007299:exon10:c.G679T:p.E227X,BRCA1:NM_007300:exon10:c.G679T:p.E227X	Pathogenic	Pathogenic	BRCA1	Pathogenic
	17:43094852:C:CG	BRCA1	BRCA1:NM_007297:exon9:c.537_538insC:p.E180Rfs*4,BRCA1:NM_007298:exon9:c.678_679insC:p.E227Rfs*4,BRCA1:NM_007294:exon10:c.678_679insC:p.E227Rfs*4,BRCA1:NM_007299:exon10:c.678_679insC:p.E227Rfs*4,BRCA1:NM_007300:exon10:c.678_679insC:p.E227Rfs*4	Pathogenic	Pathogenic	BRCA1	Pathogenic
	17:43094852:C:T	BRCA1	BRCA1:NM_007297:exon9:c.G538A:p.E180K,BRCA1:NM_007298:exon9:c.G679A:p.E227K,BRCA1:NM_007294:exon10:c.G679A:p.E227K,BRCA1:NM_007299:exon10:c.G679A:p.E227K,BRCA1:NM_007300:exon10:c.G679A:p.E227K	Benign	Conflicting_interpretations_of_pathogenicity	BRCA1	Not Yet Reviewed
	17:43094853:A:AG	BRCA1	BRCA1:NM_007297:exon9:c.536_537insC:p.E180*,BRCA1:NM_007298:exon9:c.677_678insC:p.E227*,BRCA1:NM_007294:exon10:c.677_678insC:p.E227*,BRCA1:NM_007299:exon10:c.677_678insC:p.E227*,BRCA1:NM_007300:exon10:c.677_678insC:p.E227*	Pathogenic	not_provided	BRCA1	Not Yet Reviewed
	17:43094853:AC:A	BRCA1	BRCA1:NM_007297:exon9:c.536delG:p.C179Lfs*8,BRCA1:NM_007298:exon9:c.677delG:p.C226Lfs*8,BRCA1:NM_007294:exon10:c.677delG:p.C226Lfs*8,BRCA1:NM_007299:exon10:c.677delG:p.C226Lfs*8,BRCA1:NM_007300:exon10:c.677delG:p.C226Lfs*8	Pathogenic		BRCA1	Not Yet Reviewed
	17:43094853:A:T	BRCA1	BRCA1:NM_007297:exon9:c.T537A:p.C179X,BRCA1:NM_007298:exon9:c.T678A:p.C226X,BRCA1:NM_007294:exon10:c.T678A:p.C226X,BRCA1:NM_007299:exon10:c.T678A:p.C226X,BRCA1:NM_007300:exon10:c.T678A:p.C226X	Pathogenic	Pathogenic	BRCA1	Pathogenic
	17:43094854:CA:C	BRCA1	BRCA1:NM_007297:exon9:c.535delT:p.C179Vfs*8,BRCA1:NM_007298:exon9:c.676delT:p.C226Vfs*8,BRCA1:NM_007294:exon10:c.676delT:p.C226Vfs*8,BRCA1:NM_007299:exon10:c.676delT:p.C226Vfs*8,BRCA1:NM_007300:exon10:c.676delT:p.C226Vfs*8	Pathogenic	Pathogenic	BRCA1	Pathogenic
	17:43094854:C:G	BRCA1	BRCA1:NM_007297:exon9:c.G536C:p.C179S,BRCA1:NM_007298:exon9:c.G677C:p.C226S,BRCA1:NM_007294:exon10:c.G677C:p.C226S,BRCA1:NM_007299:exon10:c.G677C:p.C226S,BRCA1:NM_007300:exon10:c.G677C:p.C226S	Benign	Conflicting_interpretations_of_pathogenicity	BRCA1	Not Yet Reviewed
	17:43094854:C:T	BRCA1	BRCA1:NM_007297:exon9:c.G536A:p.C179Y,BRCA1:NM_007298:exon9:c.G677A:p.C226Y,BRCA1:NM_007294:exon10:c.G677A:p.C226Y,BRCA1:NM_007299:exon10:c.G677A:p.C226Y,BRCA1:NM_007300:exon10:c.G677A:p.C226Y	Benign	Conflicting_interpretations_of_pathogenicity	BRCA1	Not Yet Reviewed
	17:43094858:CA:C	BRCA1	BRCA1:NM_007297:exon9:c.531delT:p.A178Lfs*9,BRCA1:NM_007298:exon9:c.672delT:p.A225Lfs*9,BRCA1:NM_007294:exon10:c.672delT:p.A225Lfs*9,BRCA1:NM_007299:exon10:c.672delT:p.A225Lfs*9,BRCA1:NM_007300:exon10:c.672delT:p.A225Lfs*9	Pathogenic	Pathogenic	BRCA1	Not Yet Reviewed
	17:43094859:A:C	BRCA1	BRCA1:NM_007297:exon9:c.T531G:p.A177A,BRCA1:NM_007298:exon9:c.T672G:p.A224A,BRCA1:NM_007294:exon10:c.T672G:p.A224A,BRCA1:NM_007299:exon10:c.T672G:p.A224A,BRCA1:NM_007300:exon10:c.T672G:p.A224A	Benign	Conflicting_interpretations_of_pathogenicity	BRCA1	Not Yet Reviewed
	17:43094860:G:A	BRCA1	BRCA1:NM_007297:exon9:c.C530T:p.A177V,BRCA1:NM_007298:exon9:c.C671T:p.A224V,BRCA1:NM_007294:exon10:c.C671T:p.A224V,BRCA1:NM_007299:exon10:c.C671T:p.A224V,BRCA1:NM_007300:exon10:c.C671T:p.A224V	Benign	Uncertain_significance	BRCA1	Not Yet Reviewed
	17:43095330:GCAGCACTTTGGGAGGCTGAAGTGGGCAGACTGCTTGAGTCCAGGAGTTTGAGACCAGCCTCGGTAACATGGTGAAACCCCATCTCTATAAAACCACAAAAAATTAACCGGGTGTGGTGGCATGCGCCTGTAGTCCCAGCTACTCAGGAGGCTGAAGTGGGAGGATAGCTTGAGCCTTGGAGGTGGAGGTTGCAGTGAGCCAAGATTGCATCACTGCACTCCAGCCTGGGCAACAGAGTGAGACCCCATCTCAAAAAAAAACAAACAAACAAACAAAAAAAAAAACGAAAGGGCAACAATCAGTTACAGAAGGTCTTATTATAGGTACATTAGTCTAGTACCATTTAAATCTATCAGACCATACCACGACATTTGACAGAGAATGATACTCTAACTCTGCCAAGAGATTTTGTGGGTTGTAAAGGTCCCAAATGGTCTTCAGAATAATCTAATTACAGTACTGTATCTACCCACTCTCTTTTCAGTGCCTGTTAAGTTGGCAAACTTTGCCATTACCCTTTTTTGCAGAATCCAAACTGATTTCATCCCTGGTTCCTTGAGGGGTGATTTGTAACAATTCTTGATCTCCCACACTATAGGGAAAAGACAGAGTCCTAATAAGAAACACTAGTTACATGTATGCAGAACTGTCAAATGACCAAGATCAAACATTTTAGCTCTTTCGATTACAGAAAGCTGACCAATCTTATTTAGTTAGTGAAAGCTGCTCTCTCCTTTAGAAACTTCTAGTTGAAATGAAATGGTTGCTGGGCACGGTGGCTCAAGCCTGTAATTC:G	BRCA1	BRCA1:NM_007297:exon8:c.453_529del:p.V152Cfs*3,BRCA1:NM_007298:exon8:c.594_670del:p.V199Cfs*3,BRCA1:NM_007294:exon9:c.594_670del:p.V199Cfs*3,BRCA1:NM_007299:exon9:c.594_670del:p.V199Cfs*3,BRCA1:NM_007300:exon9:c.594_670del:p.V199Cfs*3	Pathogenic		BRCA1	Not Yet Reviewed
