## Supplementary Table for "Understanding the genetic epidemiology of hereditary breast cancer in India using whole genome data from 1029 healthy individuals" (part 5 of 33)

### Sheet: S5_BRCAExchange (continued)
	Table S5: List of all variants along with their classifications predicted by brca-NOVUS across both BRCA genes for the BRCA Exchange database
	17:43095487:TGGGAGGATAGCTTGAGCCTTGGAGGTGGAGGTTGCAGTGAGCCAAGATTGCATCACTGCACTCCAGCCTGGGCAACAGAGTGAGACCCCATCTCAAAAAAAAACAAACAAACAAACAAAAAAAAAAACGAAAGGGCAACAATCAGTTACAGAAGGTCTTATTATAGGTACATTAGTCTAGTACCATTTAAATCTATCAGACCATACCACGACATTTGACAGAGAATGATACTCTAACTCTGCCAAGAGATTTTGTGGGTTGTAAAGGTCCCAAATGGTCTTCAGAATAATCTAATTACAGTACTGTATCTACCCACTCTCTTTTCAGTGCCTGTTAAGTTGGCAAACTTTGCCATTACCCTTTTTTGCAGAATCCAAACTGATTTCATCCCTGGTTCCTTGAGGGGTGATTTGTAACAATTCTTGATCTCCCACACTATAGGGAAAAGACAGAGTCCTAATAAGAAACACTAGTTACATGTATGCAGAACTGTCAAATGACCAAGATCAAACATTTTAGCTCTTTCGATTACAGAAAGCTGACCAATCTTATTTAGTTAGTGAAAGCTGCTCTCTCCTTTAGAAACTTCTAGTTGAAATGAAATGGTTGCTGGGCACGGTGGCTCAAGCCTGTAATTCCAGCACTTTGGGAGGCTGAGGCGGGTGGACCACTTGAGGTCATGAGTTCAAGACCAGCCTGGCCAACATGGTGAAACCCCATCTCTACTAAAAATACAAAAATTAGCCGGGTGTGGTGGCGCGCGCCTGTAGTCCCAGCTACTAGAGAGGCTGAGGCAGGAGTATGGCTTCAACCTGGGAGGCAGACGTTGCGGAGAGGTGAGATCACACCTCTGTACTCCAGCCTGGGCAACAGAGCAAGACTCTGTCTCAAAAAAAAAAAAAAAAAAGAGAGAAAGAAAGAAATGGAATGGTCAATTAACCGGGCGTGGTGGTGTATACCTGTAGTCCCAGCTACTCGTGAGATTGAGACAGGAGAATCGCTTGAACCAGGGAGTTGGAGATTGCAGTGAGCCGAGATGGCGCCACTACACTCCATCCTGGCAACAGGGCAAGACCCCGTCTCCAAAAAAAAAAAAAAAAAAACCTGGGTCAAGCAATAATTCCTAAGGAAGGTAGGTAACATAGTTGGGGTTGCTTGTAGTTTATTATATAACATACAGACAAAGCTTGAGAGATATGTGGAAATAAGGAACAGAGGAAAGAAAGAGTTGAAAATGAAGTCCTTGAACATTTTCATCAGTCACAATTACTGCTGTGTCAATATTACTGTATATGAGGAACTTAGAGAACAATCTGCTAGAAGCAAGCATGTGCAGAGTTCTACTGTTATCCTAAATTCCTTTGGACAGTGCTAATAACTAAATCCAACAAACAAAAAGGGTATTTCCTCCACTATAAAATGAGAGAACTAAACTAGATGATCTCTAAGGTTTCTTCCAATACCATGATTCTAGTCTGGAGAAACACCAGCCTACTTGAGGGAGGAAGGTGGGAAGAGGGAGAAATTCAGAAAGAAAGCAAACAAAAAACTGTGGGGTATGCTTAGTACCCGGATGATGAAAAAAATCTATACACCAAATCCCAAGTCGTGTGTTTACCTATATAACAAACTGCACATACATCCCTGAACCTAAAATAAAAGTTAAAATATTTTTAAAAAGAGAGAAACATCAATCCTTAATATTAACTAAATAGGAAAATACCAGCTTCATAGACAAAGGTTCTCTTTGACTCACCTGCAATAAGTTGCCTTATTAACGGTATCTTCAGAAGAATCAGATCCTAAAAAATTTCCCCCCAAAAAATAAATCAATAAAAGTTTTCTTAATTAAAAGGGTTAAAAAAATGTACTTGTTGAAAAACAGATATTCAACTAGAAATATTTACTGAGCATCTACTGTGGCAGGTACAATGCTAGTTAAGCTAGTATGTAATACAGAGAAGTGGTTAAAGGCATGGGCTTCGCCAGGCACAGTGGCTCTCACCTGTAATCCCAGCACTTGAGGAGGCCGAGATGGGTGGATTATTTGAGGTTAGGAGTTCAAGACCAGCCTGGCCAACAAAGTGAGACCCCCGTTTCTACTGAAAACAAAAACAAAAACAAAAAAAAAGCACAGGCTCTGACATCTAACTTCCTAGGTTTGAATCATGGCTCAGCCACTTACTAGGTTTAATACCTTGGAAAAATTTCATAACTTCTCTGTGCCTTAATTTTCTCATCTGTAAAATAAGTATAATAGGAACAATCTCAGAGGTCTGACAAGCATCTAATGAGTTATACAAGAAAAGCACAATAGTGCCTGGAATATAGTTAAGTGCTCCTAAATATCAACTACTATAACTATTTTTACAATGCCTGTTGTCTAGGAATTTATGATCATAAGGGGGGAAAACAGTAAGTGTTATGATAAATAGATGGTGGTGCCTGGGAGCTCAAAAGATGGCTATCCTTTTTAATTATAAATATATTCTAAAAGAAAATCCAATTTGAGAGCCCAGTTTGAATTCTGAGCTCAGCAGCTCTTTTTTTTTTTTTTTTGGAGGTCTTGCTCTGTCACCCAGGTTGGAGTGCAGTGGCATGATCATAGCTCACTACAGCCTCAAACTCCTGGGTTCAATGTATCCACTCACCTCTGCCTCCTGAGTAGCTGGGACTACAGATGCACACCACCACACCCAGCTAATTTAAAAAAGAAATTTTTTTGTAGAGATGAGGTCTTGCTATGTTGCCCAGGCTGGTCTCAAACTCCTGGCTTCAAGCAATCCTCTGCCACTGCTGAGATTACAGATGTGAGCTACTATGCTGGCCTCAACTTTTCTTTTTATAAGCTTAAAAAAATTTATTATTTTTAAAAATTATTATTTTTTTGAGATGCAGTCTCACTCTATTGCCCAGGCTGGAGTGCAGTGGTGTAGTGTTGGCTCATTGTAACCTCCGCCTCCCTGGTTCAAGCGATTCTCCTGCCTCAGCCTCCCAAGTAGCTGGGATTACAAGCATGTGCTACCACACCCAGCTAATTTTTTTTTTTTTTTGTATTTTTAGTAAAGAGGGGTTTCACCAGGTTATCCAGGCTGGTCTCGAACTCTGACCTCAGGTGATCTACCTGCCTCAGCCTCCCAAAGTATTGGGATTACAGGCATGAGCCACCGCACCGGCCAAAAATGTATTATTATTTTAAAAATAGAGACAGGGTTCCCCTATGTTGGCCAGGCTGGTCTTAAACTCGTGGACTCAACCAATCCTTCTGCCTCGGTCTTCCAAAGCGTTAGGATTACAGGCACGAGCCATCCTGCCCAGCCAAGATTCAGCTCTTTTTTTTTTTTTTTGAGATGGAGTTTCACTCTTGTTGCCTAGGCTGGAGTGCAATGGTGCGATCTTGGCTCACTGCAACCTCTGCTTCCTGGGTTCAAGCGATTCTCCTGCCTCAGCCTCCTGAGTAGCTGGGATTACAGGCATAAGCCACCACCCCGGCTAATTTTTTTTTTTTTTTTTTTAGTAGAGATGGGGTTTCTCCATGTTGGTCAGGCTGGTCTTGAACTCCCGACCTCAGGTGATCCGCCCACCTCGGCCTCCCAAAGTGCTGGGATTACAGGCGTGAGCCACTGCGCCTGGCAATTCAGCTCTTCTTAAAAGGCTTCCTCATCTAGTACAATTTATCTTGGAACTAAATACTGTAGCAATCCATCATGTTTTTTCTTATTGCTACTCTCCATCTTTCCAAAACATATTTACACATATTTAAAACCAGATATTCTTTCTTTTGCTCTCTTTTTTTTTTTTAGATGGAGTTTCGCTATTTTTGCCCAGGCTGGAGTGCAATGGTGCGATCTCGGTTCACCGCAACCTCCACCTCCCGGGTTCAAGTGATTCTCCTGCCTCAGCCTCCCGAGTAGCTGGGATTACAGTTATGTGCCACCACACCTGGCTAATTTTTTATTTTTTGGTACAGACAGAGTTTCTCCATGTTGGCTAGGCTGGTCTCGAACTCCCGACCTCAGGTGATCCACCCACTTTGGCCTCCCAAAGTGCTGGGATTACAGGTGTGAGCCACCATGCCTGGCCTCTTTTGCTCCCTTTTTAAAGTAAGATTCTTCAAGGTGGGAACTGCGTCTTTTACATTTTTTATAACTCACCATAGGGCTCATAAAATTCACTTCCCAAAGCTGCCTACCACAAATACAAATTATGACCAAGATTTTTGGCAAAACTATAAGATAAGGAATCCAGCAATTATTATTAAATACTTAAAAAACCTGAGACCCTTACCCAATTCAATGTAGACAGACGTCTTTTGAGGTTGTATCCGCTGCTTTGTCCTCAGAGTTCTCACAGTTCCAAGGTTAGAGAGTTGGACACTGAGACTGGTTTCCTGCTAAACAGTATGGTAAAGAACAGTCAAGCAATTGTTGGCCAGTTCTGTGCTTTTCCTCCTGAAGAGAAACTTGACACCATGGACAAAATAAATTGACCATCATCAGTCAGCTAACATGTATGATGCCTGGAAAAAATGCCCAGGAATTTACACACTAAAATGTCTGGGGCTGGGAGCGGTAGCTCATGCCTATAATCCCAGCACTTTGGGAGGCTGGAGCAGGACTGCTTGAGGCCAGGAGTTCAAGACCAGCATAAGCAACAGAGTGAGACCCAGTCTCTACAAAATAATAGTAGTAGTAATAATAAAATGTGTGGGATATGTGTGATTTGAATTTTTTTTTCTGTTGTCTTAAATTTTTCAAACCTGATTATGTATTATTTGTGTAATTTTTGAAGTATTAATATAGCATATTTTGAAGCTGATACTTGATATACATTCCAATCACATCTGATAACTTTTTTTTTTGTTTTGGGGGGTGTACAGAGTCCTGCTCTGTCACCCAGGCTGGAGTGCAGTGGCGCAATCTCAGCTCACTGCAACCTCCGCCTCCTAAGTTCAAGAGATTCTCCTGCCTCAGCCTCCTGAGTAGCTGGGTCTACAAGCGTGTGCAACTATGCCTGGCTAATTTGTGTGTGTGTGTGTATATATATATACATATATATGTGTGTGTGTGTGTATATATATATATAACATATATATAACATATATATATTATATATATATAACATATATATAACATATATATATGTTATATATATATAACATATATATAACATATATATATATATATATATAATATATATATATATATATATATATGTAATCCCAGCACTTTGGGATATATGTGTATATATGTTTTTTTTTTTTGAGACAGAATCTTGCTCTGTTGCCAGGCTAGAGTGCAGTGGCGTGATCTCGGCACACTGCAACCTCCACCTCCCTGGTTCAGTTGATTCTCCTGCCTCAGCCTCCCGAGTAGCTGGGACTACAGGCGTACACCACCACGCCTAGTTAATTTTTGTATTTTTAGTAGAGACAGGTTTCGCCATGTTGGCCAGGCTGGTCTCACACTCCTGACCTCAGGTGATCTGCCTGCCTCGGCCTCCCAAAGTGCTGGGATTACAGCCATGAGCCACCGTGCCTGGCCAATAACATTTTTAAAAAGGATAAATGATGACAATAAAACCCCAGCACTCCTAAGAACATTTAGTATAGGAACGAGTATTTAAAAGCCCAACATTACTTTTTTTTTCCTTCCTTTTTAGCTCTATATCTTTTGAAAAATGAATGCTGGTACTGTGAGAACTACTTTTATTTTATTTGTATTTTTTTAGACAGAGTCTTGTTCTGTTGCCCAGGCTGGAGCGTGGTGGCGTGATCTCGGTTCACTGCAACCTCTGTCTCCTGGGTTCAAGTGATCCTCCCACCTCAGCCTCCCAAGGAGCTGGGACTACATGCGCACGCCACCATGCCTGGCTAATTTTTGTATTTTTTGTAGCGATGGGGTTTCACCACATTGCCTAGGCTGGTCTTGAACTCTAGGACTCGAGATCCACCCGCCTTGGCCTCCCAAAGTGCTGGGATTACAGGCAAGAGCCACTGCGCCCAGCTAGAACAATTACTTTTTTTTCTTTTTTGAGACAGAGTCTCACTCTACGGCCCAGGCTGGAGTGCAGTGGCGCGATCTTGGCTCGCTGCAACCTCCGCGTCCTAGGTTCAAGCAATTCTTGTGCCTCCGCCTCCCGAGTAGCTGGGATTACAGGTACGTGCCACCACACCCAGCTAATTTTTGTATTTTTAGTAGAGATGGGTTTCACCATGTTGGCCAGGCTGGTCTCAAACTCCTGACCTCAAATTATCTGCCTGCCTCAGCCTCCCGAAGTGCTGGGATTACAGGTGCAAGCTACTACGCCCAGCCCCAGAATGATTACTTTTTAAGATCTCCATCATTCATGCACATATAAGTAACAACAGAGCAAATCACTACATTTTCTTTAACAATTACACCTTTTAAGTTCAAGTAATTTTCCCTTTTTTTAAAAGATAGGGTCTCAGTCACCTGCGCTGGAGTCCAGTGGCACAGTCATAGCTCAACTGCAGCCTTGACTCTCTATGTTAAAGCAATGCTCCAGCCTCAGCCTCCCAAGTAGCTAGGACCACAGGTGCATACCACCACGCCCAGCTAAGTTTTTTTGTTTTTTTTTTGAGACAGAGTCTCACTCTGTCGCCCAGGCTGGATCGCAGTGGCGGGATCTCGGCTCACTGCAAGCTCCACCTCCCGGGTTCATGCTATTCTCCTGCCTCAGCCTCCCGAGTAGCTGGGACTACAGGAGTCCGCCATCACGCTCAGCTAATTTTTCTGTGTTTTTAGTAGAGACGGGCTTTCACCATGTGAGCCAGGATAGTCTTGATCTCCACACCTCGTGATCCACTTGACTCGGCCTCCCAAAGTGCTGGGATTACAGGCGTGAAGCTTTTTTTTTTTTTTTTTTGAGACGGAGTCTCGCTCTGTCGCCAGGCTGGAGTGCAGTGGCGCAATCTCGGCTCACTGCAACCTCCGACTCTCAGGTTCAAGTGATTCTCCATCCTCAGCCTCTGGAGTAGCTGGGATTACAGGCACGTGCCACCACACCCAGCTAATTTTTGTATTTTTAGTAGAGACCGGGTTTCACCATGTTGGCCAGGGTGGTCTCAATCTCCTGACCTCATGATCCACTGGCCTCAGCCTCCCAAGGTGCTGGGATTGCAGGTGTTAGCCGCCGCACCCAGCCAGTTCTTTTTTTTTTTGCAACTAGATCTTGCTTTGCCGCCCACGCTGAAGTGCAGTGGAGTGATCATAGCTCACTGTAGTCTACATCTCCTGGACTCAAGTGATCCTTCTGTCTCAGCTTCCCAAGTAGCTGGGACTACAGGCACACACCACCATGCCCAGATAATTTAAAAAAACTTTTAATATAGACAAGGACTTGCTATGTTGCCCAAACTGGTCTTGAACTCCTGAGCTCAGGCAATCCTCAAGCCTCCTAGTGCTGGAATTACAGGCGTGAGCCACGGCACCCAGCTACTTTTTTTTTTTTTTAATTGCAGAGACAGTGTCTCACTGTGTTGCCCAAGCTGGGCTCAAAGGACCTCCTACCTCAGCCTCCCAAAGGGTTGGGATTATAGGCATGAGCCATGGCACCCAGCTGAAGTAATTTCCAAATGCTTAAAAATATCAGTGACCTTATGGCTATTTTAGATAAGCATCACAGAGCAGATAAAGCTCCAAAGCAAGGAAGGGCCTATAAGAGCTCTCTTTTTTGGCCGGGCTTGGTGGCTCACGCCTGTAATCCCAGCACTCTGGGAGGCCAAGGAGGGTGGATCACCTGAGGTCAGGAGTTCGAGACCAGCCTGACCAATATGGTGAAACCCCGACTCTACTAAAATTACAAAAATTAGCCAGGTCTGGTGTCGTACCCCTGTAGTCCCAACTACTCAGGAGGCTGAGGCAGGAGAATCACTTGAACCTGGGAGGCGGAGGTTGCAGTGAGCTGACATCGTGTCACTGCGCTCCAGCCTGGGCGACAGAGCGAGACTCTGTCTCAAAAAAAAAAAAAAAAAAGAAATCTGTCTTTTTGGTGTATCTGATGGGGATCTTGCTATGTTGCCTGGGCTGGTCTCAAACCTGGACTCAAGTGATCCTCCCATTTCAGCCTCCTAAGTAGCTGGGATTATAGGTACATTCACCTCACCTGGCTGTAAGGTCTCTCTCTTGATTATATCAGGTACCCTGACCTTCTCTGAACTCTAACTGATTAGAACACTTGTCTAACCACTTAATATACCATCTTTCCTTCTTCACTAACTTTTTATATAAATCTATGAGCATCTAGCACATTCACTAACATATTCACAATGCTCAATAAAGAGATGTTGCCAGAATAAATGAAAATGGTTTTACCGGCCGGGCACAGTGGCTCACACCTGTAATCCCAGCAATTTGGGGAGCCGAGGTGGGTGGATCACCTGAGGTTAGGAGTTCGAGACCAGCCTGGCCAACATGATGAAACCCCGTCTCTACTAAAAATACAAAAATTAGCCTGGCATGGTGGCGCGTGCCTGTAATCCCAGCTACTAAGGGGGCTAAGGCAGGAGGACTGCTTCTAGCCTGGGCCACAGAGCAAGACTCCATCTCAAAAAAAAAAAAGAAAAAAAAAAGAAAAGAAGAAGAAGAAGAAGAAGAAAACAAATGGTTTTACCAAGGAAGGATTTTCGGGTTCACTCTGTAGAAGTCTTTTGGCACGGTTTCTGTAGCCCATACTTTGGATGATAGAAACTTCATCTTTTAGATGTTCAGGAGAGTTATTTTCCTTTTTTGCAAAATTATAGCTGTTTGCATCTGTAAAATACAAGGGAAAACATTATGTTTGCAGTTAGAGAAAAATGTATGAATTATAATCAAAGAAACCAAGAGAAACCCTATGTATGCTCTTTGTTGTGTTAAGACAATGCATTAAGGTTACCTGTGATTTTTTTTAAAAATCAAATTTTAAAAAATCAACTGGAAATTTTACTCCTAGGAAACAAAAACAAATACACAGACCATCAAAGTTATTTAGAGTCCTTGTTTTCTACCTTAACACTAAGAAATTTGCCTATCAATACTGTATTTCACTAAAGCTAAGACACCAACAATGTAAGTTGCACTATTATTTTCTGTATCACTAAGAAAGAAAGCACACAAATTAAACAAATGACACACCCTCAATAGTAAAATGTTCCCAATTTCAGAGATGTTAAGATGTGAAAAATGTGCACCTTACGATTGATAAAATAAGGTGTGAGACCAGTGGGAGTAATTTTTTAAAAATAGATTACAGATACAGAACTAAAATTAACCTAGACTAAAAGGTCTTATCACCACGTCATAGAAAGTAATTGTGCAAACTTCCTGAGTTTTCATGGACAGCACTTGAGTGTCATTCTTGGGATATTCAACACTTACACTCCAAACCTGTGTCAAGCTGAAAAGCACAAATGATTTTCAATAGCTCTTCAACAAGTTGACTAAATCTCGTACTTTCTTGTAGGCTCCTGAAATTAAATTGTTTGAGAAACACACTCAGCAAGTGATTATCAACCTTTTAAGGACACTAAAATAAGAAAAGACATGTAAACAAATAAAAATAAGATGCAGCAACAGTAGAAAACCTCTATAATCAATACATCATTGACATCTGTATAAACCGTGTGATGGCAGTGATTTAGTAACTTTTTGTCATTCATTTAAGCCTACCAAATGCCTAAAATTATCTGATATAATACTGCCCTAAATCCACAGCAGATATAATGCATTGCATAGAAAACTAGAGTACTTTTTTTTTTGTTTAATTTAGAGACAGGGTCTTGCTCTATTGCCCAGGCTAGCATGCAGTGCCACAATCATAGCTCACTGCAGCCTCAGACTTCTGTACTCAAGCTATCCTCCCACTATAGCCTCCCAAGTAGCTAGGACTATGGGCATATGCCACCATGTACATTTATTTATTTATTTTGTTGGTAGTGATGGGGTCTCACTATGTTGCCCAGGCTGATTTCAAACTCCTGGCCTCAAGCAATCATCCCACCTCAGCCTCCTAGAGTGCTAGGGTTATAGGCATGAGCAATCACACCCTGCTGAGCTTACTGTTCTTAACATCTGAACCCTGCCCAATCCCTCACTTAGTTCTGCCTCTCAAGGATTTCTGTCAAATTATGATTATACTTCTTTGAAAACACATAGATAACAATGTCCAAAGGGAGATTTGGGTTTAGTAAAGTGGAATTAAAGCACAATTCATTCATTCCTTTAAGCATCTGAGTGCCTACTATGTACCAAACTTAGGAAAAACAGTGTTGAGACAGACAAAATTACTACTCTCATAGAATTTACATTGTAGCAGAAGAGATACACAATATATAAATACATTGTGTTTGTGTAAATAATTAGATAGAAATAAACACACACCTGTGAACCCCAGCACTTTGGGAGGCCGAGGTGGGCAGATCACCTGAGCTCAGGAGTTACCAGCCTGGGCAACATGGTAAAACCTCATCTCTACAAAAAATACAAAAATTGGCCGGGCATGGTAGCGTGTGCCTGTAGTCCCAGCTATTTGGGAGGCTAAGGCAGGAAGAGGCTGGGAGACAGAGGCTACAGTGAGCCGAGATCACGCCACTGCACTCCAGCCTCAGTGACAGAGCAGGACCCTGTCTTAAAAAAAAAAAAAAAAAGAAAAGGAAACACAATCAAAAATATAAAAACAAGATTAACAGACAATGGGGGCACGGCGATACAGCCCTACTTTACATAAGTCTGCAAGTTTTTACACTAGAAGCATTAGAGAAAGGCAGTAAGTTTCTAATACCTGTATAAGGCAGATGTCCCATAAAACTTTCAGGAAAATAACTTTGGAAATAATTTACTGTGTGCTAAAAACTCTTTTATAAATTTTTCTGATGAATGGTTTTATAGGAACGCTATGTTATTAAATAATTTCTACTTTTTCCTACTGTGGTTGCTTCCAACCTAGCATCATTACCAAATTATATACCTTTTGGTTATATCATTCTTACATAAAGGACACTGTGAAGGCCCTTTCTTCTGGTTGAGAAGTTTCAGCATGCAAAATCTATAAATTATAAAGAAAGAAAGAACAATTTAATTTACTTCCTTTTGTAGAAAGAATACTCAAAAGGCAAATAGCCATGAAAAGATAATCTCACAACTGCCCTTAAGAGCCATTTAAAAAGTAATGGCAGGTGAATTACAAGCAATAGTTTCCTAATTGTTTTTGGATGCTGCATAAGCAAAAACCTAAACTACATAAGCAATGATCTATGAAAACTGAACTTACATGCATATGGCTTACTGTTATGATCACATAAAACTTAATAAAAGTTAATATGGCATATTTAATGATATATTCATAATTATTTCATGCTGCATAATCAAATATAAACGGTAAGTAGTTCATGTAAGATGCTTATAATTAGTTTAAAATCTCAACACCTCACCACAAAGCTATAGTAATCAAGAAAGTGTGGTAATAGCATAAGAATAGACACATACATCAATAAAATGGAATTGACAGTACAGAAATAAACTCATACATACATCTGTGATCAAGCGATTTTCAACAATAATAAATACCAAGACAATTTTTTTTTTTTTTTTTTTTGAGACGGAGTCTCGCTCTGTCTCCCAGGCTGGAGTGCAGTGGCACGATCTCGGCTCACTGCAAGCTCCACCTCCTGGGTTCACGCCATTCTCCTGCCTCAGCCTCCCGAGCAGCTGGGACTACAGGCGCCCAGCACCATGCCCGGCTAATTTTTTTATTTTTAGTAGAGACGGGGTTTCACCATGTTAGCCAGGATGGTCTCCATCTCCTGACCTCGTGATCTGCCCGCCTCTGCCTCCCAAAGTGCTGGGATTACAGGTGTGAGCCACCATGCCTGGCCGACGATTTTTATTTTCTTAATTTTTTTTTTTTTTTTTTGAGACAGACTCACTCTATCACCCAGGCTGGAGGGTAGTGACACAATCTCAGCTCACTACAACCTCCACCTCCTAGGCTCAAGCAATTCTCGTGCCTCAGCCTCCCGAGTAGCTGGGATTACAGACATGCACCACCATACCCAGCTAATTTTTTGTATTTTTAGTTTCACCATGTTGGCTAGTCTTGAACTCCTGGCCTCAAATTGATCCATCTGCCTTGGCCTTCCAGAGTGCTGGGATTACAGGCATGAGCCACCGTGCCCAGGCCAAAGATGATTAAATGGGAAAATAATACTTTTTGTGTTTTTAACAAACAGTGTTGAGACAAAAGTATAACCACATGTAAAAGAATGAAATTATACTCCTATCTCACACCAAATAACAAAAGTTAACTCAAAGTGGATCATAGACCAGAAGTAGAGAGAGCAATGGTGATGATAATTAAAAGCAGCGATTCACTCATACAACCAATATTTACTATGTCTAGTACTATTCTAGATGGAGGGGATTCAATAGAAAAGCAAAATAAGATCCTGCAAAATAAAACATAAAGGACATAATATACTGGTGAAGGGGGTGACTAGGTAGGGAGTAAATAGCAGACACTGACAATGAAGAGACCCAGGAAAGAAAAGATTAAGGGGCTAAAAAAAAAGTCACTAGGGCTGTGCACGGTGGTCCACACCTGTAATCCCAGCACTTGCGGGGTGGGTGAATCACTTGAGGCCAGGAGTTCAAGACCAGCCTGGCCAACATGGTGAAACCCTGTCTCTACTAAATATTCAAAAATTAGCTGGGTGTGGTGGTGGTGCACTGTAGTCCCAGTTACTCGGGAGGCTGAGGCATGAGAATAAGTTGAACCTGTGAGGCGGGGGTTACAGTGAGCCAATATTGCACCATTGCATTCCAGCCTGGGCAACAGAGTGAGATTGTGCCAAAAAAAAAAAAAAGGCATTGGGAATTGTGAGAAAAGACACTTAGAGAATATTTTTTACTAGCCAGGTAATTTAACATTTATTACCCTCTCTTGGCCGGGTGCAGTGGCTCATGTCTGCAATCCCAGGAGGCTGAGGCAGGCAGATCACTTGAGGCCTGGAGTTTGAGACCAGCCTGGCTAACATGGTGAAACCCTGTCTCTACTAAAAATACAACAAAATTAGCCAGGCGTGGTGGGCACACGCCTGAGTCCCAGCTACTTGGGAGGCTGAGGCATGAGAATCACTGGAACCCAGGATGGCAGAGGTTGCAATGAGCTGAGAAGAGTGCCACTGCACTCCACCCTGGGCAACAGAGGAAGACTCTGTCTCAAAAAAAAAAAAAAAAAAAAAAAAAAGGCCAGGAGCGGTGGCTCACGCCTGTAATCCCAACACTTTGGGAGAGGTCAGGAGTTCAAGACCAGCCTGACCAACACGGAGAAACCCTGTCTCTACTAAAAATACAAAAATTAGCCGGGCATGGTGGCATATGCCTGTAATCCTGGCTACTCAGGAGGCTGAGGCAGGAGAATCTCTTGAACCCGGGAGGCGGAGGTTGCAGTAAACTGAGATCGCGCCATTGCACTCCAGCCTGGGCAACAAGAGCGAAACTCCATCTCAAAAACAAAACAAAACAAAACAAAAAAACCCCAACTATATCTATATCTCTATCTATCTACCTACCTATCTATCTGTCTACAGTCTTGAACTCCCGACCTCAAGTGATCGCCTGCTTCAGCCTCCCAAAGTGCTGGGATTACAGGTGTGAGCCATTGCGCTGGGCTACTTTCTATCTTTATTTTTGTACAGATGTGGTTTCACTATATTGCCCAGTCTGGTCTCGAACTCCTGACCTCAAGTGATCCTCCTGCCTTGGCATCCCAACGTGCTGGGATTACAGGCATGAGCCATCAAGCCTGGCCTTATCTTCATTTTTATAGAGTAGAGGCTTGTCCCAGATCACACAGTAATTAAGCAATGAAGGTTATATTGGATCCAGAATTGGATTGTAGCAAAGCCCACAATCTTCCTTTTTTCTTTTTTGACATGGAAACTAAGTCTGGAGAGAGGCACCCACAATCTTCCTACCAGAGAAAGTGAATGTAGGTAGGTAAGGTCAAGGAGACTTGGGTCCTTCTTCGCCGATATAGATGCTTCAAGTACCATATTGCACTCAACAAAACAATGACTCTATAGTTTGGAAGATGAGGCTGTCAAAAAGCTACCTCCACTGTACATAAGTACCTTTAAAACTCAGAATAGAGGCTCCCACTCCTTCAGAATCTACAAATACTACATATACTCTAGTATAATGGATCAAGAAGGCATCAAGCATTACTCCAGCAAATAGTACAATTGAACAATTCAGAGCAGGGGTAGGGAGGAAATTCCCTTATGATAGTACTGCAGAATATAGTACAGTAGAGTGACAAGCTAAGCTGTCTCGTGCTGTAGTCTATACAATTATATAAATAATTCAGTGGAACTAGATACGCAAAAATCAACCAAGATAAGGATTCGAATCTTTTTTTTTTTTTTTAGACGGAGTCTCGCTCTGTCTCTCAGGCTGGAGTGCAGTGGCACAATCTCTGCTCACTGCAAGCTCTGCCTCCTGGGTTCACGCCATTCTCCTGCCTCAGCCTCCTGAGTAGCTGGGACTACAGGTGCCCGCTACCACGCCTGGCTAACTTTTTGTAATTTTAGTAGAGGCGGGGTTTCACCATGTTAGCCAGGATGGTCTCGATCTCCTGACCTCGTGATGTGCCCATCTCAGCCTCCCAAAGTGCTGGGATTACAGGCGTGAGCCACCGCACCCGGCCTCGAATCTTTCTTTATGCTAGAAAAAGAATACATGTATAAAGGTTGTTAACTAAACTTAAAAGAAAATGAACTTGTATATGACTTGAAAAGACAGAGCTAACTAAAATACTGGCCAGGCATGATGACTCACACCTGTAATCCTAGCACTTTGGGATGCCTAGGTGGGCAGACGGGTTAAGCCCAAAGTTCAAGACCAGCCTGGGAAACATGGCGAAACCCCGTCTCTACAGAAAACACAAAATTTAGCTGGATATGGTGGTGTGCACTTACAGTCCCAGCTACTTGGGAGACTGAGGTGATAGGATCGCTTGAGCCTAGGAGGTCAAGGCAACAGTAAGCCTCATGATCGCACCACTGTACTCCAGCTGGGACAACAGAGTAAGACCCTGTCTCAAAAAAAAAAAAAAAAAGTAGCTGTTGAAAAATTTAAGTTACATTTATTGCTCACATTCTATCTCTTTGAACAATGTGGTTCTAGATCTTCAAAAAAGTATTACAGGCTGGGTGCGGTGGCTCATGCCTATAATCCCACCATTTTGGGAGGTGGAGGTGGGCGGATCACTTGAGGTCAGCTCAAGACCAGCTTGGTCAACATGGTGAAACATGGTCTCTACTAAAATAAAAGGCTGGGCGTGGTGGCTAATGCCTGTAATCTCAGCACTTTGGGAGGCTGAGGTGGGCGGATCACCTGAGGTCAGGAGTTCGAGATCAGCCTTGTCAACATGGTGAAACCCTGTCTCTACTAAAAATACAAAAATTAGCCATGCATGGTGGTGCACGCCTGTAATCCCAGCTACTTGGGAGGCTGAGGCAGGAGAATCACTTGAACCAGAGAGGCAGAGG:CTCTGCCTCCTGGGTTCACGCCATTCTCCTGC	BRCA1	BRCA1:NM_007297:exon3:c.-7_529delinsGCAGGAGAATGGCGTGAACCCAGGAGGCAGAG,BRCA1:NM_007298:exon3:c.135_670delinsGCAGGAGAATGGCGTGAACCCAGGAGGCAGAG:p.F46_K223delinsQENGVNPGGR,BRCA1:NM_007294:exon4:c.135_670delinsGCAGGAGAATGGCGTGAACCCAGGAGGCAGAG:p.F46_K223delinsQENGVNPGGR,BRCA1:NM_007299:exon4:c.135_670delinsGCAGGAGAATGGCGTGAACCCAGGAGGCAGAG:p.F46_K223delinsQENGVNPGGR,BRCA1:NM_007300:exon4:c.135_670delinsGCAGGAGAATGGCGTGAACCCAGGAGGCAGAG:p.F46_K223delinsQENGVNPGGR	Pathogenic		BRCA1	Not Yet Reviewed
	17:43095846:C:A	BRCA1	BRCA1:NM_007297:exon8:c.G529T:p.A177S,BRCA1:NM_007298:exon8:c.G670T:p.A224S,BRCA1:NM_007294:exon9:c.G670T:p.A224S,BRCA1:NM_007299:exon9:c.G670T:p.A224S,BRCA1:NM_007300:exon9:c.G670T:p.A224S	Benign		BRCA1	Not Yet Reviewed
	17:43095846:C:G	BRCA1	BRCA1:NM_007297:exon8:c.G529C:p.A177P,BRCA1:NM_007298:exon8:c.G670C:p.A224P,BRCA1:NM_007294:exon9:c.G670C:p.A224P,BRCA1:NM_007299:exon9:c.G670C:p.A224P,BRCA1:NM_007300:exon9:c.G670C:p.A224P	Pathogenic	Uncertain_significance	BRCA1	Not Yet Reviewed
	17:43095846:C:T	BRCA1	BRCA1:NM_007297:exon8:c.G529A:p.A177T,BRCA1:NM_007298:exon8:c.G670A:p.A224T,BRCA1:NM_007294:exon9:c.G670A:p.A224T,BRCA1:NM_007299:exon9:c.G670A:p.A224T,BRCA1:NM_007300:exon9:c.G670A:p.A224T	Pathogenic	Uncertain_significance	BRCA1	Not Yet Reviewed
	17:43095847:C:CT	BRCA1	BRCA1:NM_007297:exon8:c.527dupA:p.A177Gfs*4,BRCA1:NM_007298:exon8:c.668dupA:p.A224Gfs*4,BRCA1:NM_007294:exon9:c.668dupA:p.A224Gfs*4,BRCA1:NM_007299:exon9:c.668dupA:p.A224Gfs*4,BRCA1:NM_007300:exon9:c.668dupA:p.A224Gfs*4	Pathogenic	Conflicting_interpretations_of_pathogenicity	BRCA1	Not Yet Reviewed
	17:43095847:CT:C	BRCA1	BRCA1:NM_007297:exon8:c.527delA:p.K176Rfs*11,BRCA1:NM_007298:exon8:c.668delA:p.K223Rfs*11,BRCA1:NM_007294:exon9:c.668delA:p.K223Rfs*11,BRCA1:NM_007299:exon9:c.668delA:p.K223Rfs*11,BRCA1:NM_007300:exon9:c.668delA:p.K223Rfs*11	Pathogenic	Conflicting_interpretations_of_pathogenicity	BRCA1	Not Yet Reviewed
	17:43095847:CTT:C	BRCA1	BRCA1:NM_007297:exon8:c.526_527del:p.K176Gfs*4,BRCA1:NM_007298:exon8:c.667_668del:p.K223Gfs*4,BRCA1:NM_007294:exon9:c.667_668del:p.K223Gfs*4,BRCA1:NM_007299:exon9:c.667_668del:p.K223Gfs*4,BRCA1:NM_007300:exon9:c.667_668del:p.K223Gfs*4	Pathogenic	Pathogenic	BRCA1	Not Yet Reviewed
	17:43095848:T:C	BRCA1	BRCA1:NM_007297:exon8:c.A527G:p.K176R,BRCA1:NM_007298:exon8:c.A668G:p.K223R,BRCA1:NM_007294:exon9:c.A668G:p.K223R,BRCA1:NM_007299:exon9:c.A668G:p.K223R,BRCA1:NM_007300:exon9:c.A668G:p.K223R	Benign	Uncertain_significance	BRCA1	Not Yet Reviewed
	17:43095850:T:A	BRCA1	BRCA1:NM_007297:exon8:c.A525T:p.K175N,BRCA1:NM_007298:exon8:c.A666T:p.K222N,BRCA1:NM_007294:exon9:c.A666T:p.K222N,BRCA1:NM_007299:exon9:c.A666T:p.K222N,BRCA1:NM_007300:exon9:c.A666T:p.K222N	Benign		BRCA1	Not Yet Reviewed
	17:43095851:T:C	BRCA1	BRCA1:NM_007297:exon8:c.A524G:p.K175R,BRCA1:NM_007298:exon8:c.A665G:p.K222R,BRCA1:NM_007294:exon9:c.A665G:p.K222R,BRCA1:NM_007299:exon9:c.A665G:p.K222R,BRCA1:NM_007300:exon9:c.A665G:p.K222R	Benign	Uncertain_significance	BRCA1	Not Yet Reviewed
	17:43095851:T:G	BRCA1	BRCA1:NM_007297:exon8:c.A524C:p.K175T,BRCA1:NM_007298:exon8:c.A665C:p.K222T,BRCA1:NM_007294:exon9:c.A665C:p.K222T,BRCA1:NM_007299:exon9:c.A665C:p.K222T,BRCA1:NM_007300:exon9:c.A665C:p.K222T	Benign	Uncertain_significance	BRCA1	Not Yet Reviewed
	17:43095854:G:A	BRCA1	BRCA1:NM_007297:exon8:c.C521T:p.A174V,BRCA1:NM_007298:exon8:c.C662T:p.A221V,BRCA1:NM_007294:exon9:c.C662T:p.A221V,BRCA1:NM_007299:exon9:c.C662T:p.A221V,BRCA1:NM_007300:exon9:c.C662T:p.A221V	Benign	Uncertain_significance	BRCA1	Not Yet Reviewed
	17:43095854:G:T	BRCA1	BRCA1:NM_007297:exon8:c.C521A:p.A174E,BRCA1:NM_007298:exon8:c.C662A:p.A221E,BRCA1:NM_007294:exon9:c.C662A:p.A221E,BRCA1:NM_007299:exon9:c.C662A:p.A221E,BRCA1:NM_007300:exon9:c.C662A:p.A221E	Benign	Uncertain_significance	BRCA1	Not Yet Reviewed
	17:43095855:C:A	BRCA1	BRCA1:NM_007297:exon8:c.G520T:p.A174S,BRCA1:NM_007298:exon8:c.G661T:p.A221S,BRCA1:NM_007294:exon9:c.G661T:p.A221S,BRCA1:NM_007299:exon9:c.G661T:p.A221S,BRCA1:NM_007300:exon9:c.G661T:p.A221S	Benign	Conflicting_interpretations_of_pathogenicity	BRCA1	Not Yet Reviewed
	17:43095857:G:C	BRCA1	BRCA1:NM_007297:exon8:c.C518G:p.S173C,BRCA1:NM_007298:exon8:c.C659G:p.S220C,BRCA1:NM_007294:exon9:c.C659G:p.S220C,BRCA1:NM_007299:exon9:c.C659G:p.S220C,BRCA1:NM_007300:exon9:c.C659G:p.S220C	Benign	Uncertain_significance	BRCA1	Not Yet Reviewed
	17:43095860:T:A	BRCA1	BRCA1:NM_007297:exon8:c.A515T:p.D172V,BRCA1:NM_007298:exon8:c.A656T:p.D219V,BRCA1:NM_007294:exon9:c.A656T:p.D219V,BRCA1:NM_007299:exon9:c.A656T:p.D219V,BRCA1:NM_007300:exon9:c.A656T:p.D219V	Benign	Uncertain_significance	BRCA1	Not Yet Reviewed
	17:43095861:C:G	BRCA1	BRCA1:NM_007297:exon8:c.G514C:p.D172H,BRCA1:NM_007298:exon8:c.G655C:p.D219H,BRCA1:NM_007294:exon9:c.G655C:p.D219H,BRCA1:NM_007299:exon9:c.G655C:p.D219H,BRCA1:NM_007300:exon9:c.G655C:p.D219H	Benign	Uncertain_significance	BRCA1	Not Yet Reviewed
	17:43095861:C:T	BRCA1	BRCA1:NM_007297:exon8:c.G514A:p.D172N,BRCA1:NM_007298:exon8:c.G655A:p.D219N,BRCA1:NM_007294:exon9:c.G655A:p.D219N,BRCA1:NM_007299:exon9:c.G655A:p.D219N,BRCA1:NM_007300:exon9:c.G655A:p.D219N	Benign	Conflicting_interpretations_of_pathogenicity	BRCA1	Not Yet Reviewed
	17:43095866:C:G	BRCA1	BRCA1:NM_007297:exon8:c.G509C:p.S170T,BRCA1:NM_007298:exon8:c.G650C:p.S217T,BRCA1:NM_007294:exon9:c.G650C:p.S217T,BRCA1:NM_007299:exon9:c.G650C:p.S217T,BRCA1:NM_007300:exon9:c.G650C:p.S217T	Benign	Uncertain_significance	BRCA1	Not Yet Reviewed
	17:43095866:CT:C	BRCA1	BRCA1:NM_007297:exon8:c.508delA:p.S170Vfs*17,BRCA1:NM_007298:exon8:c.649delA:p.S217Vfs*17,BRCA1:NM_007294:exon9:c.649delA:p.S217Vfs*17,BRCA1:NM_007299:exon9:c.649delA:p.S217Vfs*17,BRCA1:NM_007300:exon9:c.649delA:p.S217Vfs*17	Pathogenic	Uncertain_significance	BRCA1	Not Yet Reviewed
	17:43095868:G:C	BRCA1	BRCA1:NM_007297:exon8:c.C507G:p.I169M,BRCA1:NM_007298:exon8:c.C648G:p.I216M,BRCA1:NM_007294:exon9:c.C648G:p.I216M,BRCA1:NM_007299:exon9:c.C648G:p.I216M,BRCA1:NM_007300:exon9:c.C648G:p.I216M	Benign	Uncertain_significance	BRCA1	Not Yet Reviewed
	17:43095870:T:C	BRCA1	BRCA1:NM_007297:exon8:c.A505G:p.I169V,BRCA1:NM_007298:exon8:c.A646G:p.I216V,BRCA1:NM_007294:exon9:c.A646G:p.I216V,BRCA1:NM_007299:exon9:c.A646G:p.I216V,BRCA1:NM_007300:exon9:c.A646G:p.I216V	Benign	Uncertain_significance	BRCA1	Not Yet Reviewed
	17:43095873:C:A	BRCA1	BRCA1:NM_007297:exon8:c.G502T:p.E168X,BRCA1:NM_007298:exon8:c.G643T:p.E215X,BRCA1:NM_007294:exon9:c.G643T:p.E215X,BRCA1:NM_007299:exon9:c.G643T:p.E215X,BRCA1:NM_007300:exon9:c.G643T:p.E215X	Pathogenic	Conflicting_interpretations_of_pathogenicity	BRCA1	Not Yet Reviewed
	17:43095873:C:T	BRCA1	BRCA1:NM_007297:exon8:c.G502A:p.E168K,BRCA1:NM_007298:exon8:c.G643A:p.E215K,BRCA1:NM_007294:exon9:c.G643A:p.E215K,BRCA1:NM_007299:exon9:c.G643A:p.E215K,BRCA1:NM_007300:exon9:c.G643A:p.E215K	Benign	Uncertain_significance	BRCA1	Not Yet Reviewed
	17:43095875:T:A	BRCA1	BRCA1:NM_007297:exon8:c.A500T:p.D167V,BRCA1:NM_007298:exon8:c.A641T:p.D214V,BRCA1:NM_007294:exon9:c.A641T:p.D214V,BRCA1:NM_007299:exon9:c.A641T:p.D214V,BRCA1:NM_007300:exon9:c.A641T:p.D214V	Benign	Uncertain_significance	BRCA1	Not Yet Reviewed
	17:43095875:TC:T	BRCA1	BRCA1:NM_007297:exon8:c.499delG:p.D167Mfs*20,BRCA1:NM_007298:exon8:c.640delG:p.D214Mfs*20,BRCA1:NM_007294:exon9:c.640delG:p.D214Mfs*20,BRCA1:NM_007299:exon9:c.640delG:p.D214Mfs*20,BRCA1:NM_007300:exon9:c.640delG:p.D214Mfs*20	Pathogenic	Pathogenic	BRCA1	Not Yet Reviewed
	17:43095876:C:A	BRCA1	BRCA1:NM_007297:exon8:c.G499T:p.D167Y,BRCA1:NM_007298:exon8:c.G640T:p.D214Y,BRCA1:NM_007294:exon9:c.G640T:p.D214Y,BRCA1:NM_007299:exon9:c.G640T:p.D214Y,BRCA1:NM_007300:exon9:c.G640T:p.D214Y	Benign	Uncertain_significance	BRCA1	Not Yet Reviewed
	17:43095876:C:T	BRCA1	BRCA1:NM_007297:exon8:c.G499A:p.D167N,BRCA1:NM_007298:exon8:c.G640A:p.D214N,BRCA1:NM_007294:exon9:c.G640A:p.D214N,BRCA1:NM_007299:exon9:c.G640A:p.D214N,BRCA1:NM_007300:exon9:c.G640A:p.D214N	Benign	Uncertain_significance	BRCA1	Not Yet Reviewed
	17:43095877:C:A	BRCA1	BRCA1:NM_007297:exon8:c.G498T:p.R166S,BRCA1:NM_007298:exon8:c.G639T:p.R213S,BRCA1:NM_007294:exon9:c.G639T:p.R213S,BRCA1:NM_007299:exon9:c.G639T:p.R213S,BRCA1:NM_007300:exon9:c.G639T:p.R213S	Benign	Uncertain_significance	BRCA1	Not Yet Reviewed
	17:43095878:C:T	BRCA1	BRCA1:NM_007297:exon8:c.G497A:p.R166K,BRCA1:NM_007298:exon8:c.G638A:p.R213K,BRCA1:NM_007294:exon9:c.G638A:p.R213K,BRCA1:NM_007299:exon9:c.G638A:p.R213K,BRCA1:NM_007300:exon9:c.G638A:p.R213K	Benign	Conflicting_interpretations_of_pathogenicity	BRCA1	Not Yet Reviewed
	17:43095879:T:C	BRCA1	BRCA1:NM_007297:exon8:c.A496G:p.R166G,BRCA1:NM_007298:exon8:c.A637G:p.R213G,BRCA1:NM_007294:exon9:c.A637G:p.R213G,BRCA1:NM_007299:exon9:c.A637G:p.R213G,BRCA1:NM_007300:exon9:c.A637G:p.R213G	Benign	Uncertain_significance	BRCA1	Not Yet Reviewed
	17:43095881:G:A	BRCA1	BRCA1:NM_007297:exon8:c.C494T:p.T165I,BRCA1:NM_007298:exon8:c.C635T:p.T212I,BRCA1:NM_007294:exon9:c.C635T:p.T212I,BRCA1:NM_007299:exon9:c.C635T:p.T212I,BRCA1:NM_007300:exon9:c.C635T:p.T212I	Benign	Uncertain_significance	BRCA1	Not Yet Reviewed
	17:43095884:C:G	BRCA1	BRCA1:NM_007297:exon8:c.G491C:p.G164A,BRCA1:NM_007298:exon8:c.G632C:p.G211A,BRCA1:NM_007294:exon9:c.G632C:p.G211A,BRCA1:NM_007299:exon9:c.G632C:p.G211A,BRCA1:NM_007300:exon9:c.G632C:p.G211A	Benign	Uncertain_significance	BRCA1	Not Yet Reviewed
	17:43095885:C:A	BRCA1	BRCA1:NM_007297:exon8:c.G490T:p.G164X,BRCA1:NM_007298:exon8:c.G631T:p.G211X,BRCA1:NM_007294:exon9:c.G631T:p.G211X,BRCA1:NM_007299:exon9:c.G631T:p.G211X,BRCA1:NM_007300:exon9:c.G631T:p.G211X	Pathogenic		BRCA1	Not Yet Reviewed
	17:43095885:C:T	BRCA1	BRCA1:NM_007297:exon8:c.G490A:p.G164R,BRCA1:NM_007298:exon8:c.G631A:p.G211R,BRCA1:NM_007294:exon9:c.G631A:p.G211R,BRCA1:NM_007299:exon9:c.G631A:p.G211R,BRCA1:NM_007300:exon9:c.G631A:p.G211R	Benign	Uncertain_significance	BRCA1	Not Yet Reviewed
	17:43095887:T:C	BRCA1	BRCA1:NM_007297:exon8:c.A488G:p.Q163R,BRCA1:NM_007298:exon8:c.A629G:p.Q210R,BRCA1:NM_007294:exon9:c.A629G:p.Q210R,BRCA1:NM_007299:exon9:c.A629G:p.Q210R,BRCA1:NM_007300:exon9:c.A629G:p.Q210R	Benign	Uncertain_significance	BRCA1	Not Yet Reviewed
	17:43095888:G:A	BRCA1	BRCA1:NM_007297:exon8:c.C487T:p.Q163X,BRCA1:NM_007298:exon8:c.C628T:p.Q210X,BRCA1:NM_007294:exon9:c.C628T:p.Q210X,BRCA1:NM_007299:exon9:c.C628T:p.Q210X,BRCA1:NM_007300:exon9:c.C628T:p.Q210X	Pathogenic	Conflicting_interpretations_of_pathogenicity	BRCA1	Not Yet Reviewed
	17:43095888:G:C	BRCA1	BRCA1:NM_007297:exon8:c.C487G:p.Q163E,BRCA1:NM_007298:exon8:c.C628G:p.Q210E,BRCA1:NM_007294:exon9:c.C628G:p.Q210E,BRCA1:NM_007299:exon9:c.C628G:p.Q210E,BRCA1:NM_007300:exon9:c.C628G:p.Q210E	Benign	Uncertain_significance	BRCA1	Not Yet Reviewed
	17:43095889:AG:A	BRCA1	BRCA1:NM_007297:exon8:c.485delC:p.P162Lfs*25,BRCA1:NM_007298:exon8:c.626delC:p.P209Lfs*25,BRCA1:NM_007294:exon9:c.626delC:p.P209Lfs*25,BRCA1:NM_007299:exon9:c.626delC:p.P209Lfs*25,BRCA1:NM_007300:exon9:c.626delC:p.P209Lfs*25	Pathogenic	Conflicting_interpretations_of_pathogenicity	BRCA1	Not Yet Reviewed
	17:43095890:G:A	BRCA1	BRCA1:NM_007297:exon8:c.C485T:p.P162L,BRCA1:NM_007298:exon8:c.C626T:p.P209L,BRCA1:NM_007294:exon9:c.C626T:p.P209L,BRCA1:NM_007299:exon9:c.C626T:p.P209L,BRCA1:NM_007300:exon9:c.C626T:p.P209L	Benign	Uncertain_significance	BRCA1	Not Yet Reviewed
	17:43095890:G:C	BRCA1	BRCA1:NM_007297:exon8:c.C485G:p.P162R,BRCA1:NM_007298:exon8:c.C626G:p.P209R,BRCA1:NM_007294:exon9:c.C626G:p.P209R,BRCA1:NM_007299:exon9:c.C626G:p.P209R,BRCA1:NM_007300:exon9:c.C626G:p.P209R	Benign	Uncertain_significance	BRCA1	Not Yet Reviewed
	17:43095891:G:A	BRCA1	BRCA1:NM_007297:exon8:c.C484T:p.P162S,BRCA1:NM_007298:exon8:c.C625T:p.P209S,BRCA1:NM_007294:exon9:c.C625T:p.P209S,BRCA1:NM_007299:exon9:c.C625T:p.P209S,BRCA1:NM_007300:exon9:c.C625T:p.P209S	Benign	Uncertain_significance	BRCA1	Not Yet Reviewed
	17:43095891:G:GTGGCTCCTGATTTCATCCCT	BRCA1	BRCA1:NM_007297:exon8:c.483_484insAGGGATGAAATCAGGAGCCA:p.P162Rfs*32,BRCA1:NM_007298:exon8:c.624_625insAGGGATGAAATCAGGAGCCA:p.P209Rfs*32,BRCA1:NM_007294:exon9:c.624_625insAGGGATGAAATCAGGAGCCA:p.P209Rfs*32,BRCA1:NM_007299:exon9:c.624_625insAGGGATGAAATCAGGAGCCA:p.P209Rfs*32,BRCA1:NM_007300:exon9:c.624_625insAGGGATGAAATCAGGAGCCA:p.P209Rfs*32	Pathogenic	not_provided	BRCA1	Not Yet Reviewed
	17:43095891:G:GTGGTTCCTGATTTCATCCCT	BRCA1	BRCA1:NM_007297:exon8:c.483_484insAGGGATGAAATCAGGAACCA:p.P162Rfs*32,BRCA1:NM_007298:exon8:c.624_625insAGGGATGAAATCAGGAACCA:p.P209Rfs*32,BRCA1:NM_007294:exon9:c.624_625insAGGGATGAAATCAGGAACCA:p.P209Rfs*32,BRCA1:NM_007299:exon9:c.624_625insAGGGATGAAATCAGGAACCA:p.P209Rfs*32,BRCA1:NM_007300:exon9:c.624_625insAGGGATGAAATCAGGAACCA:p.P209Rfs*32	Pathogenic	Likely_pathogenic	BRCA1	Not Yet Reviewed
	17:43095893:G:C	BRCA1	BRCA1:NM_007297:exon8:c.C482G:p.T161S,BRCA1:NM_007298:exon8:c.C623G:p.T208S,BRCA1:NM_007294:exon9:c.C623G:p.T208S,BRCA1:NM_007299:exon9:c.C623G:p.T208S,BRCA1:NM_007300:exon9:c.C623G:p.T208S	Benign		BRCA1	Not Yet Reviewed
	17:43095893:G:GTGATTTGT	BRCA1	BRCA1:NM_007297:exon8:c.481_482insACAAATCA:p.T161Nfs*29,BRCA1:NM_007298:exon8:c.622_623insACAAATCA:p.T208Nfs*29,BRCA1:NM_007294:exon9:c.622_623insACAAATCA:p.T208Nfs*29,BRCA1:NM_007299:exon9:c.622_623insACAAATCA:p.T208Nfs*29,BRCA1:NM_007300:exon9:c.622_623insACAAATCA:p.T208Nfs*29	Pathogenic	Conflicting_interpretations_of_pathogenicity	BRCA1	Not Yet Reviewed
	17:43095894:T:C	BRCA1	BRCA1:NM_007297:exon8:c.A481G:p.T161A,BRCA1:NM_007298:exon8:c.A622G:p.T208A,BRCA1:NM_007294:exon9:c.A622G:p.T208A,BRCA1:NM_007299:exon9:c.A622G:p.T208A,BRCA1:NM_007300:exon9:c.A622G:p.T208A	Benign	Uncertain_significance	BRCA1	Not Yet Reviewed
	17:43095897:T:C	BRCA1	BRCA1:NM_007297:exon8:c.A478G:p.I160V,BRCA1:NM_007298:exon8:c.A619G:p.I207V,BRCA1:NM_007294:exon9:c.A619G:p.I207V,BRCA1:NM_007299:exon9:c.A619G:p.I207V,BRCA1:NM_007300:exon9:c.A619G:p.I207V	Benign	Uncertain_significance	BRCA1	Not Yet Reviewed
	17:43095897:T:G	BRCA1	BRCA1:NM_007297:exon8:c.A478C:p.I160L,BRCA1:NM_007298:exon8:c.A619C:p.I207L,BRCA1:NM_007294:exon9:c.A619C:p.I207L,BRCA1:NM_007299:exon9:c.A619C:p.I207L,BRCA1:NM_007300:exon9:c.A619C:p.I207L	Benign		BRCA1	Not Yet Reviewed
	17:43095899:T:G	BRCA1	BRCA1:NM_007297:exon8:c.A476C:p.Q159P,BRCA1:NM_007298:exon8:c.A617C:p.Q206P,BRCA1:NM_007294:exon9:c.A617C:p.Q206P,BRCA1:NM_007299:exon9:c.A617C:p.Q206P,BRCA1:NM_007300:exon9:c.A617C:p.Q206P	Benign	Uncertain_significance	BRCA1	Not Yet Reviewed
	17:43095900:G:A	BRCA1	BRCA1:NM_007297:exon8:c.C475T:p.Q159X,BRCA1:NM_007298:exon8:c.C616T:p.Q206X,BRCA1:NM_007294:exon9:c.C616T:p.Q206X,BRCA1:NM_007299:exon9:c.C616T:p.Q206X,BRCA1:NM_007300:exon9:c.C616T:p.Q206X	Pathogenic	Uncertain_significance	BRCA1	Not Yet Reviewed
	17:43095900:G:C	BRCA1	BRCA1:NM_007297:exon8:c.C475G:p.Q159E,BRCA1:NM_007298:exon8:c.C616G:p.Q206E,BRCA1:NM_007294:exon9:c.C616G:p.Q206E,BRCA1:NM_007299:exon9:c.C616G:p.Q206E,BRCA1:NM_007300:exon9:c.C616G:p.Q206E	Benign	Uncertain_significance	BRCA1	Not Yet Reviewed
	17:43095900:G:GT	BRCA1	BRCA1:NM_007297:exon8:c.474dupA:p.Q159Tfs*10,BRCA1:NM_007298:exon8:c.615dupA:p.Q206Tfs*10,BRCA1:NM_007294:exon9:c.615dupA:p.Q206Tfs*10,BRCA1:NM_007299:exon9:c.615dupA:p.Q206Tfs*10,BRCA1:NM_007300:exon9:c.615dupA:p.Q206Tfs*10	Pathogenic	Uncertain_significance	BRCA1	Not Yet Reviewed
	17:43095900:G:T	BRCA1	BRCA1:NM_007297:exon8:c.C475A:p.Q159K,BRCA1:NM_007298:exon8:c.C616A:p.Q206K,BRCA1:NM_007294:exon9:c.C616A:p.Q206K,BRCA1:NM_007299:exon9:c.C616A:p.Q206K,BRCA1:NM_007300:exon9:c.C616A:p.Q206K	Benign	Uncertain_significance	BRCA1	Not Yet Reviewed
	17:43095902:A:C	BRCA1	BRCA1:NM_007297:exon8:c.T473G:p.L158X,BRCA1:NM_007298:exon8:c.T614G:p.L205X,BRCA1:NM_007294:exon9:c.T614G:p.L205X,BRCA1:NM_007299:exon9:c.T614G:p.L205X,BRCA1:NM_007300:exon9:c.T614G:p.L205X	Pathogenic	Likely_pathogenic	BRCA1	Not Yet Reviewed
	17:43095904:C:G	BRCA1	BRCA1:NM_007297:exon8:c.G471C:p.L157F,BRCA1:NM_007298:exon8:c.G612C:p.L204F,BRCA1:NM_007294:exon9:c.G612C:p.L204F,BRCA1:NM_007299:exon9:c.G612C:p.L204F,BRCA1:NM_007300:exon9:c.G612C:p.L204F	Benign	Conflicting_interpretations_of_pathogenicity	BRCA1	Not Yet Reviewed
	17:43095905:A:C	BRCA1	BRCA1:NM_007297:exon8:c.T470G:p.L157W,BRCA1:NM_007298:exon8:c.T611G:p.L204W,BRCA1:NM_007294:exon9:c.T611G:p.L204W,BRCA1:NM_007299:exon9:c.T611G:p.L204W,BRCA1:NM_007300:exon9:c.T611G:p.L204W	Benign	Uncertain_significance	BRCA1	Not Yet Reviewed
	17:43095908:T:C	BRCA1	BRCA1:NM_007297:exon8:c.A467G:p.E156G,BRCA1:NM_007298:exon8:c.A608G:p.E203G,BRCA1:NM_007294:exon9:c.A608G:p.E203G,BRCA1:NM_007299:exon9:c.A608G:p.E203G,BRCA1:NM_007300:exon9:c.A608G:p.E203G	Benign	Uncertain_significance	BRCA1	Not Yet Reviewed
	17:43095909:C:T	BRCA1	BRCA1:NM_007297:exon8:c.G466A:p.E156K,BRCA1:NM_007298:exon8:c.G607A:p.E203K,BRCA1:NM_007294:exon9:c.G607A:p.E203K,BRCA1:NM_007299:exon9:c.G607A:p.E203K,BRCA1:NM_007300:exon9:c.G607A:p.E203K	Benign	Uncertain_significance	BRCA1	Not Yet Reviewed
	17:43095911:T:G	BRCA1	BRCA1:NM_007297:exon8:c.A464C:p.Q155P,BRCA1:NM_007298:exon8:c.A605C:p.Q202P,BRCA1:NM_007294:exon9:c.A605C:p.Q202P,BRCA1:NM_007299:exon9:c.A605C:p.Q202P,BRCA1:NM_007300:exon9:c.A605C:p.Q202P	Benign	Uncertain_significance	BRCA1	Not Yet Reviewed
	17:43095911:TG:T	BRCA1	BRCA1:NM_007297:exon8:c.463delC:p.Q155Kfs*32,BRCA1:NM_007298:exon8:c.604delC:p.Q202Kfs*32,BRCA1:NM_007294:exon9:c.604delC:p.Q202Kfs*32,BRCA1:NM_007299:exon9:c.604delC:p.Q202Kfs*32,BRCA1:NM_007300:exon9:c.604delC:p.Q202Kfs*32	Pathogenic	Uncertain_significance	BRCA1	Not Yet Reviewed
	17:43095912:G:A	BRCA1	BRCA1:NM_007297:exon8:c.C463T:p.Q155X,BRCA1:NM_007298:exon8:c.C604T:p.Q202X,BRCA1:NM_007294:exon9:c.C604T:p.Q202X,BRCA1:NM_007299:exon9:c.C604T:p.Q202X,BRCA1:NM_007300:exon9:c.C604T:p.Q202X	Pathogenic		BRCA1	Not Yet Reviewed
	17:43095912:G:T	BRCA1	BRCA1:NM_007297:exon8:c.C463A:p.Q155K,BRCA1:NM_007298:exon8:c.C604A:p.Q202K,BRCA1:NM_007294:exon9:c.C604A:p.Q202K,BRCA1:NM_007299:exon9:c.C604A:p.Q202K,BRCA1:NM_007300:exon9:c.C604A:p.Q202K	Benign	Uncertain_significance	BRCA1	Not Yet Reviewed
	17:43095915:C:T	BRCA1	BRCA1:NM_007297:exon8:c.G460A:p.D154N,BRCA1:NM_007298:exon8:c.G601A:p.D201N,BRCA1:NM_007294:exon9:c.G601A:p.D201N,BRCA1:NM_007299:exon9:c.G601A:p.D201N,BRCA1:NM_007300:exon9:c.G601A:p.D201N	Benign	Uncertain_significance	BRCA1	Not Yet Reviewed
	17:43095917:C:T	BRCA1	BRCA1:NM_007297:exon8:c.G458A:p.G153E,BRCA1:NM_007298:exon8:c.G599A:p.G200E,BRCA1:NM_007294:exon9:c.G599A:p.G200E,BRCA1:NM_007299:exon9:c.G599A:p.G200E,BRCA1:NM_007300:exon9:c.G599A:p.G200E	Benign	Uncertain_significance	BRCA1	Not Yet Reviewed
	17:43095918:CCACA:C	BRCA1	BRCA1:NM_007297:exon8:c.453_456del:p.S151Rfs*35,BRCA1:NM_007298:exon8:c.594_597del:p.S198Rfs*35,BRCA1:NM_007294:exon9:c.594_597del:p.S198Rfs*35,BRCA1:NM_007299:exon9:c.594_597del:p.S198Rfs*35,BRCA1:NM_007300:exon9:c.594_597del:p.S198Rfs*35	Pathogenic	Pathogenic/Likely_pathogenic	BRCA1	Not Yet Reviewed
	17:43095921:C:T	BRCA1	BRCA1:NM_007297:exon8:c.G454A:p.V152M,BRCA1:NM_007298:exon8:c.G595A:p.V199M,BRCA1:NM_007294:exon9:c.G595A:p.V199M,BRCA1:NM_007299:exon9:c.G595A:p.V199M,BRCA1:NM_007300:exon9:c.G595A:p.V199M	Benign	Uncertain_significance	BRCA1	Not Yet Reviewed
	17:43096737:ATTTTCATCAGTCACAATTACTGCTGTGTCAATATTACTGTATATGAGGAACTTAGAGAACAATCTGCTAGAAGCAAGCATGTGCAGAGTTCTACTGTTATCCTAAATTCCTTTGGACAGTGCTAATAACTAAATCCAACAAACAAAAAGGGTATTTCCTCCACTATAAAATGAGAGAACTAAACTAGATGATCTCTAAGGTTTCTTCCAATACCATGATTCTAGTCTGGAGAAACACCAGCCTACTTGAGGGAGGAAGGTGGGAAGAGGGAGAAATTCAGAAAGAAAGCAAACAAAAAACTGTGGGGTATGCTTAGTACCCGGATGATGAAAAAAATCTATACACCAAATCCCAAGTCGTGTGTTTACCTATATAACAAACTGCACATACATCCCTGAACCTAAAATAAAAGTTAAAATATTTTTAAAAAGAGAGAAACATCAATCCTTAATATTAACTAAATAGGAAAATACCAGCTTCATAGACAAAGGTTCTCTTTGACTCACCTGCAATAAGTTGCCTTATTAACGGTATCTTCAGAAGAATCAGATCCTAAAAAATTTCCCCCCAAAAAATAAATCAATAAAAGTTTTCTTAATTAAAAGGGTTAAAAAAATGTACTTGTTGAAAAACAGATATTCAACTAGAAATATTTACTGAGCATCTACTGTGGCAGGTACAATGCTAGTTAAGCTAGTATGTAATACAGAGAAGTGGTTAAAGGCATGGGCTTCGCCAGGCACAGTGGCTCTCACCTGTAATCCCAGCACTTGAGGAGGCCGAGATGGGTGGATTATTTGAGGTTAGGAGTTCAAGACCAGCCTGGCCAACAAAGTGAGACCCCCGTTTCTACTGAAAACAAAAACAAAAACAAAAAAAAAGCACAGGCTCTGACATCTAACTTCCTAGGTTTGAATCATGGCTCAGCCACTTACTAGGTTTAATACCTTGGAAAAATTTCATAACTTCTCTGTGCCTTAATTTTCTCATCTGTAAAATAAGTATAATAGGAACAATCTCAGAGGTCTGACAAGCATCTAATGAGTTATACAAGAAAAGCACAATAGTGCCTGGAATATAGTTAAGTGCTCCTAAATATCAACTACTATAACTATTTTTACAATGCCTGTTGTCTAGGAATTTATGATCATAAGGGGGGAAAACAGTAAGTGTTATGATAAATAGATGGTGGTGCCTGGGAGCTCAAAAGATGGCTATCCTTTTTAATTATAAATATATTCTAAAAGAAAATCCAATTTGAGAGCCCAGTTTGAATTCTGAGCTCAGCAGCTCTTTTTTTTTTTTTTTTGGAGGTCTTGCTCTGTCACCCAGGTTGGAGTGCAGTGGCATGATCATAGCTCACTACAGCCTCAAACTCCTGGGTTCAATGTATCCACTCACCTCTGCCTCCTGAGTAGCTGGGACTACAGATGCACACCACCACACCCAGCTAATTTAAAAAAGAAATTTTTTTGTAGAGATGAGGTCTTGCTATGTTGCCCAGGCTGGTCTCAAACTCCTGGCTTCAAGCAATCCTCTGCCACTGCTGAGATTACAGATGTGAGCTACTATGCTGGCCTCAACTTTTCTTTTTATAAGCTTAAAAAAATTTATTATTTTTAAAAATTATTATTTTTTTGAGATGCAGTCTCACTCTATTGCCCAGGCTGGAGTGCAGTGGTGTAGTGTTGGCTCATTGTAACCTCCGCCTCCCTGGTTCAAGCGATTCTCCTGCCTCAGCCTCCCAAGTAGCTGGGATTACAAGCATGTGCTACCACACCCAGCTAATTTTTTTTTTTTTTTGTATTTTTAGTAAAGAGGGGTTTCACCAGGTTATCCAGGCTGGTCTCGAACTCTGACCTCAGGTGATCTACCTGCCTCAGCCTCCCAAAGTATTGGGATTACAGGCATGAGCCACCGCACCGGCCAAAAATGTATTATTATTTTAAAAATAGAGACAGGGTTCCCCTATGTTGGCCAGGCTGGTCTTAAACTCGTGGACTCAACCAATCCTTCTGCCTCGGTCTTCCAAAGCGTTAGGATTACAGGCACGAGCCATCCTGCCCAGCCAAGATTCAGCTCTTTTTTTTTTTTTTTGAGATGGAGTTTCACTCTTGTTGCCTAGGCTGGAGTGCAATGGTGCGATCTTGGCTCACTGCAACCTCTGCTTCCTGGGTTCAAGCGATTCTCCTGCCTCAGCCTCCTGAGTAGCTGGGATTACAGGCATAAGCCACCACCCCGGCTAATTTTTTTTTTTTTTTTTTTAGTAGAGATGGGGTTTCTCCATGTTGGTCAGGCTGGTCTTGAACTCCCGACCTCAGGTGATCCGCCCACCTCGGCCTCCCAAAGTGCTGGGATTACAGGCGTGAGCCACTGCGCCTGGCAATTCAGCTCTTCTTAAAAGGCTTCCTCATCTAGTACAATTTATCTTGGAACTAAATACTGTAGCAATCCATCATGTTTTTTCTTATTGCTACTCTCCATCTTTCCAAAACATATTTACACATATTTAAAACCAGATATTCTTTCTTTTGCTCTCTTTTTTTTTTTTAGATGGAGTTTCGCTATTTTTGCCCAGGCTGGAGTGCAATGGTGCGATCTCGGTTCACCGCAACCTCCACCTCCCGGGTTCAAGTGATTCTCCTGCCTCAGCCTCCCGAGTAGCTGGGATTACAGTTATGTGCCACCACACCTGGCTAATTTTTTATTTTTTGGTACAGACAGAGTTTCTCCATGTTGGCTAGGCTGGTCTCGAACTCCCGACCTCAGGTGATCCACCCACTTTGGCCTCCCAAAGTGCTGGGATTACAGGTGTGAGCCACCATGCCTGGCCTCTTTTGCTCCCTTTTTAAAGTAAGATTCTTCAAGGTGGGAACTGCGTCTTTTACATTTTTTATAACTCACCATAGGGCTCATAAAATTCACTTCCCAAAGCTGCCTACCACAAATACAAATTATGACCAAGATTTTTGGCAAAACTATAAGATAAGGAATCCAGCAATTATTATTAAATACTTAAAAAACCTGAGACCCTTACCCAATTCAATGTAGACAGACGTCTTTTGAGGTTGTATCCGCTGCTTTGTCCTCAGAGTTCTCACAGTTCCAAGGTTAGAGAGTTGGACACTGAGACTGGTTTCCTGCTAAACAGTATGGTAAAGAACAGTCAAGCAATTGTTGGCCAGTTCTGTGCTTTTCCTCCTGAAGAGAAACTTGACACCATGGACAAAATAAATTGACCATCATCAGTCAGCTAACATGTATGATGCCTGGAAAAAATGCCCAGGAATTTACACACTAAAATGTCTGGGGCTGGGAGCGGTAGCTCATGCCTATAATCCCAGCACTTTGGGAGGCTGGAGCAGGACTGCTTGAGGCCAGGAGTTCAAGACCAGCATAAGCAACAGAGTGAGACCCAGTCTCTACAAAATAATAGTAGTAGTAATAATAAAATGTGTGGGATATGTGTGATTTGAATTTTTTTTTCTGTTGTCTTAAATTTTTCAAACCTGATTATGTATTATTTGTGTAATTTTTGAAGTATTAATATAGCATATTTTGAAGCTGATACTTGATATACATTCCAATCACATCTGATAACTTTTTTTTTTGTTTTGGGGGGTGTACAGAGTCCTGCTCTGTCACCCAGGCTGGAGTGCAGTGGCGCAATCTCAGCTCACTGCAACCTCCGCCTCCTAAGTTCAAGAGATTCTCCTGCCTCAGCCTCCTGAGTAGCTGGGTCTACAAGCGTGTGCAACTATGCCTGGCTAATTTGTGTGTGTGTGTGTATATATATATACATATATATGTGTGTGTGTGTGTATATATATATATAACATATATATAACATATATATATTATATATATATAACATATATATAACATATATATATGTTATATATATATAACATATATATAACATATATATATATATATATATAATATATATATATATATATATATAT:A	BRCA1	BRCA1:NM_007297:exon6:c.301_452del:p.Q101Cfs*17,BRCA1:NM_007298:exon6:c.442_593del:p.Q148Cfs*17,BRCA1:NM_007294:exon7:c.442_593del:p.Q148Cfs*17,BRCA1:NM_007299:exon7:c.442_593del:p.Q148Cfs*17,BRCA1:NM_007300:exon7:c.442_593del:p.Q148Cfs*17	Pathogenic	Pathogenic	BRCA1	Not Yet Reviewed
	17:43097244:C:T	BRCA1	BRCA1:NM_007297:exon7:c.G452A:p.S151N,BRCA1:NM_007298:exon7:c.G593A:p.S198N,BRCA1:NM_007294:exon8:c.G593A:p.S198N,BRCA1:NM_007299:exon8:c.G593A:p.S198N,BRCA1:NM_007300:exon8:c.G593A:p.S198N	Benign	Uncertain_significance	BRCA1	Not Yet Reviewed
	17:43097245:T:C	BRCA1	BRCA1:NM_007297:exon7:c.A451G:p.S151G,BRCA1:NM_007298:exon7:c.A592G:p.S198G,BRCA1:NM_007294:exon8:c.A592G:p.S198G,BRCA1:NM_007299:exon8:c.A592G:p.S198G,BRCA1:NM_007300:exon8:c.A592G:p.S198G	Benign	Uncertain_significance	BRCA1	Not Yet Reviewed
	17:43097246:G:C	BRCA1	BRCA1:NM_007297:exon7:c.C450G:p.C150W,BRCA1:NM_007298:exon7:c.C591G:p.C197W,BRCA1:NM_007294:exon8:c.C591G:p.C197W,BRCA1:NM_007299:exon8:c.C591G:p.C197W,BRCA1:NM_007300:exon8:c.C591G:p.C197W	Benign	Uncertain_significance	BRCA1	Not Yet Reviewed
	17:43097247:C:T	BRCA1	BRCA1:NM_007297:exon7:c.G449A:p.C150Y,BRCA1:NM_007298:exon7:c.G590A:p.C197Y,BRCA1:NM_007294:exon8:c.G590A:p.C197Y,BRCA1:NM_007299:exon8:c.G590A:p.C197Y,BRCA1:NM_007300:exon8:c.G590A:p.C197Y	Benign		BRCA1	Not Yet Reviewed
	17:43097250:T:A	BRCA1	BRCA1:NM_007297:exon7:c.A446T:p.Y149F,BRCA1:NM_007298:exon7:c.A587T:p.Y196F,BRCA1:NM_007294:exon8:c.A587T:p.Y196F,BRCA1:NM_007299:exon8:c.A587T:p.Y196F,BRCA1:NM_007300:exon8:c.A587T:p.Y196F	Benign	Uncertain_significance	BRCA1	Not Yet Reviewed
	17:43097250:TAA:T	BRCA1	BRCA1:NM_007297:exon7:c.444_445del:p.Y149Lfs*19,BRCA1:NM_007298:exon7:c.585_586del:p.Y196Lfs*19,BRCA1:NM_007294:exon8:c.585_586del:p.Y196Lfs*19,BRCA1:NM_007299:exon8:c.585_586del:p.Y196Lfs*19,BRCA1:NM_007300:exon8:c.585_586del:p.Y196Lfs*19	Pathogenic	Uncertain_significance	BRCA1	Not Yet Reviewed
	17:43097251:A:C	BRCA1	BRCA1:NM_007297:exon7:c.T445G:p.Y149D,BRCA1:NM_007298:exon7:c.T586G:p.Y196D,BRCA1:NM_007294:exon8:c.T586G:p.Y196D,BRCA1:NM_007299:exon8:c.T586G:p.Y196D,BRCA1:NM_007300:exon8:c.T586G:p.Y196D	Benign	Uncertain_significance	BRCA1	Not Yet Reviewed
	17:43097251:A:G	BRCA1	BRCA1:NM_007297:exon7:c.T445C:p.Y149H,BRCA1:NM_007298:exon7:c.T586C:p.Y196H,BRCA1:NM_007294:exon8:c.T586C:p.Y196H,BRCA1:NM_007299:exon8:c.T586C:p.Y196H,BRCA1:NM_007300:exon8:c.T586C:p.Y196H	Benign	Uncertain_significance	BRCA1	Not Yet Reviewed
	17:43097256:G:A	BRCA1	BRCA1:NM_007297:exon7:c.C440T:p.A147V,BRCA1:NM_007298:exon7:c.C581T:p.A194V,BRCA1:NM_007294:exon8:c.C581T:p.A194V,BRCA1:NM_007299:exon8:c.C581T:p.A194V,BRCA1:NM_007300:exon8:c.C581T:p.A194V	Benign	Uncertain_significance	BRCA1	Not Yet Reviewed
	17:43097259:T:G	BRCA1	BRCA1:NM_007297:exon7:c.A437C:p.K146T,BRCA1:NM_007298:exon7:c.A578C:p.K193T,BRCA1:NM_007294:exon8:c.A578C:p.K193T,BRCA1:NM_007299:exon8:c.A578C:p.K193T,BRCA1:NM_007300:exon8:c.A578C:p.K193T	Benign	Uncertain_significance	BRCA1	Not Yet Reviewed
	17:43097260:T:C	BRCA1	BRCA1:NM_007297:exon7:c.A436G:p.K146E,BRCA1:NM_007298:exon7:c.A577G:p.K193E,BRCA1:NM_007294:exon8:c.A577G:p.K193E,BRCA1:NM_007299:exon8:c.A577G:p.K193E,BRCA1:NM_007300:exon8:c.A577G:p.K193E	Benign	Conflicting_interpretations_of_pathogenicity	BRCA1	Not Yet Reviewed
	17:43097262:T:C	BRCA1	BRCA1:NM_007297:exon7:c.A434G:p.N145S,BRCA1:NM_007298:exon7:c.A575G:p.N192S,BRCA1:NM_007294:exon8:c.A575G:p.N192S,BRCA1:NM_007299:exon8:c.A575G:p.N192S,BRCA1:NM_007300:exon8:c.A575G:p.N192S	Benign	Uncertain_significance	BRCA1	Not Yet Reviewed
	17:43097265:A:T	BRCA1	BRCA1:NM_007297:exon7:c.T431A:p.V144D,BRCA1:NM_007298:exon7:c.T572A:p.V191D,BRCA1:NM_007294:exon8:c.T572A:p.V191D,BRCA1:NM_007299:exon8:c.T572A:p.V191D,BRCA1:NM_007300:exon8:c.T572A:p.V191D	Benign	Conflicting_interpretations_of_pathogenicity	BRCA1	Not Yet Reviewed
	17:43097266:C:A	BRCA1	BRCA1:NM_007297:exon7:c.G430T:p.V144F,BRCA1:NM_007298:exon7:c.G571T:p.V191F,BRCA1:NM_007294:exon8:c.G571T:p.V191F,BRCA1:NM_007299:exon8:c.G571T:p.V191F,BRCA1:NM_007300:exon8:c.G571T:p.V191F	Benign	Uncertain_significance	BRCA1	Not Yet Reviewed
	17:43097267:G:GCGTT	BRCA1	BRCA1:NM_007297:exon7:c.428_429insAACG:p.V144Tfs*3,BRCA1:NM_007298:exon7:c.569_570insAACG:p.V191Tfs*3,BRCA1:NM_007294:exon8:c.569_570insAACG:p.V191Tfs*3,BRCA1:NM_007299:exon8:c.569_570insAACG:p.V191Tfs*3,BRCA1:NM_007300:exon8:c.569_570insAACG:p.V191Tfs*3	Pathogenic	Pathogenic	BRCA1	Not Yet Reviewed
	17:43097268:G:A	BRCA1	BRCA1:NM_007297:exon7:c.C428T:p.T143I,BRCA1:NM_007298:exon7:c.C569T:p.T190I,BRCA1:NM_007294:exon8:c.C569T:p.T190I,BRCA1:NM_007299:exon8:c.C569T:p.T190I,BRCA1:NM_007300:exon8:c.C569T:p.T190I	Benign		BRCA1	Not Yet Reviewed
	17:43097269:T:C	BRCA1	BRCA1:NM_007297:exon7:c.A427G:p.T143A,BRCA1:NM_007298:exon7:c.A568G:p.T190A,BRCA1:NM_007294:exon8:c.A568G:p.T190A,BRCA1:NM_007299:exon8:c.A568G:p.T190A,BRCA1:NM_007300:exon8:c.A568G:p.T190A	Benign	Uncertain_significance	BRCA1	Not Yet Reviewed
	17:43097269:T:G	BRCA1	BRCA1:NM_007297:exon7:c.A427C:p.T143P,BRCA1:NM_007298:exon7:c.A568C:p.T190P,BRCA1:NM_007294:exon8:c.A568C:p.T190P,BRCA1:NM_007299:exon8:c.A568C:p.T190P,BRCA1:NM_007300:exon8:c.A568C:p.T190P	Benign		BRCA1	Not Yet Reviewed
	17:43097271:T:C	BRCA1	BRCA1:NM_007297:exon7:c.A425G:p.D142G,BRCA1:NM_007298:exon7:c.A566G:p.D189G,BRCA1:NM_007294:exon8:c.A566G:p.D189G,BRCA1:NM_007299:exon8:c.A566G:p.D189G,BRCA1:NM_007300:exon8:c.A566G:p.D189G	Pathogenic	Uncertain_significance	BRCA1	Not Yet Reviewed
	17:43097273:T:G	BRCA1	BRCA1:NM_007297:exon7:c.A423C:p.E141D,BRCA1:NM_007298:exon7:c.A564C:p.E188D,BRCA1:NM_007294:exon8:c.A564C:p.E188D,BRCA1:NM_007299:exon8:c.A564C:p.E188D,BRCA1:NM_007300:exon8:c.A564C:p.E188D	Benign	Uncertain_significance	BRCA1	Not Yet Reviewed
	17:43097274:TCAG:T	BRCA1	BRCA1:NM_007297:exon7:c.419_421del:p.S140_Y1816del,BRCA1:NM_007298:exon7:c.560_562del:p.S187_Y759del,BRCA1:NM_007294:exon8:c.560_562del:p.S187_Y1863del,BRCA1:NM_007299:exon8:c.560_562del:p.S187_V699del,BRCA1:NM_007300:exon8:c.560_562del:p.S187_Y1884del	Pathogenic		BRCA1	Not Yet Reviewed
	17:43097275:C:T	BRCA1	BRCA1:NM_007297:exon7:c.G421A:p.E141K,BRCA1:NM_007298:exon7:c.G562A:p.E188K,BRCA1:NM_007294:exon8:c.G562A:p.E188K,BRCA1:NM_007299:exon8:c.G562A:p.E188K,BRCA1:NM_007300:exon8:c.G562A:p.E188K	Pathogenic	Uncertain_significance	BRCA1	Not Yet Reviewed
	17:43097280:G:A	BRCA1	BRCA1:NM_007297:exon7:c.C416T:p.S139F,BRCA1:NM_007298:exon7:c.C557T:p.S186F,BRCA1:NM_007294:exon8:c.C557T:p.S186F,BRCA1:NM_007299:exon8:c.C557T:p.S186F,BRCA1:NM_007300:exon8:c.C557T:p.S186F	Pathogenic	Uncertain_significance	BRCA1	Not Yet Reviewed
	17:43097281:A:C	BRCA1	BRCA1:NM_007297:exon7:c.T415G:p.S139A,BRCA1:NM_007298:exon7:c.T556G:p.S186A,BRCA1:NM_007294:exon8:c.T556G:p.S186A,BRCA1:NM_007299:exon8:c.T556G:p.S186A,BRCA1:NM_007300:exon8:c.T556G:p.S186A	Benign	Uncertain_significance	BRCA1	Not Yet Reviewed
	17:43097284:C:CA	BRCA1	BRCA1:NM_007297:exon7:c.411dupT:p.D138*,BRCA1:NM_007298:exon7:c.552dupT:p.D185*,BRCA1:NM_007294:exon8:c.552dupT:p.D185*,BRCA1:NM_007299:exon8:c.552dupT:p.D185*,BRCA1:NM_007300:exon8:c.552dupT:p.D185*	Pathogenic	Uncertain_significance	BRCA1	Not Yet Reviewed
	17:43097284:C:G	BRCA1	BRCA1:NM_007297:exon7:c.G412C:p.D138H,BRCA1:NM_007298:exon7:c.G553C:p.D185H,BRCA1:NM_007294:exon8:c.G553C:p.D185H,BRCA1:NM_007299:exon8:c.G553C:p.D185H,BRCA1:NM_007300:exon8:c.G553C:p.D185H	Benign		BRCA1	Not Yet Reviewed
	17:43097285:A:G	BRCA1	BRCA1:NM_007297:exon7:c.T411C:p.S137S,BRCA1:NM_007298:exon7:c.T552C:p.S184S,BRCA1:NM_007294:exon8:c.T552C:p.S184S,BRCA1:NM_007299:exon8:c.T552C:p.S184S,BRCA1:NM_007300:exon8:c.T552C:p.S184S	Benign		BRCA1	Not Yet Reviewed
	17:43097286:G:A	BRCA1	BRCA1:NM_007297:exon7:c.C410T:p.S137F,BRCA1:NM_007298:exon7:c.C551T:p.S184F,BRCA1:NM_007294:exon8:c.C551T:p.S184F,BRCA1:NM_007299:exon8:c.C551T:p.S184F,BRCA1:NM_007300:exon8:c.C551T:p.S184F	Benign	Uncertain_significance	BRCA1	Not Yet Reviewed
	17:43097287:A:T	BRCA1	BRCA1:NM_007297:exon7:c.T409A:p.S137T,BRCA1:NM_007298:exon7:c.T550A:p.S184T,BRCA1:NM_007294:exon8:c.T550A:p.S184T,BRCA1:NM_007299:exon8:c.T550A:p.S184T,BRCA1:NM_007300:exon8:c.T550A:p.S184T	Benign	Uncertain_significance	BRCA1	Not Yet Reviewed
	17:43097288:TC:T	BRCA1	BRCA1:NM_007297:exon7:c.407delG:p.G136Dfs*51,BRCA1:NM_007298:exon7:c.548delG:p.G183Dfs*51,BRCA1:NM_007294:exon8:c.548delG:p.G183Dfs*51,BRCA1:NM_007299:exon8:c.548delG:p.G183Dfs*51,BRCA1:NM_007300:exon8:c.548delG:p.G183Dfs*51	Pathogenic	not_provided	BRCA1	Not Yet Reviewed
	17:43097289:C:A	BRCA1	BRCA1:NM_007297:exon7:c.G407T:p.G136V,BRCA1:NM_007298:exon7:c.G548T:p.G183V,BRCA1:NM_007294:exon8:c.G548T:p.G183V,BRCA1:NM_007299:exon8:c.G548T:p.G183V,BRCA1:NM_007300:exon8:c.G548T:p.G183V	Pathogenic	Uncertain_significance	BRCA1	Not Yet Reviewed
	17:43099382:TGCCTCAGCCTCCCGAGTAGCTGGGATTACAGTTATGTGCCACCACACCTGGCTAATTTTTTATTTTTTGGTACAGACAGAGTTTCTCCATGTTGGCTAGGCTGGTCTCGAACTCCCGACCTCAGGTGATCCACCCACTTTGGCCTCCCAAAGTGCTGGGATTACAGGTGTGAGCCACCATGCCTGGCCTCTTTTGCTCCCTTTTTAAAGTAAGATTCTTCAAGGTGGGAACTGCGTCTTTTACATTTTTTATAACTCACCATAGGGCTCATAAAATTCACTTCCCAAAGCTGCCTACCACAAATACAAATTATGACCAAGATTTTTGGCAAAACTATAAGATAAGGAATCCAGCAATTATTATTAAATACTTAAAAAACCTGAGACCCTTACCCAATTCAATGTAGACAGACGTCTTTTGAGGTTGTATCCGCTGCTTTGTCCTCAGAGTTCTCACAGTTCCAAGGTTAGAGAGTTGGACACTGAGACTGGTTTCCTGCTAAACAGTATGGTAAAGAACAGTCAAGCAATTGTTGGCCAGTTCTGTGCTTTTCCTCCTGAAGAGAAACTTGACACCATGGACAAAATAAATTGACCATCATCAGTCAGCTAACATGTATGATGCCTGGAAAAAATGCCCAGGAATTTACACACTAAAATGTCTGGGGCTGGGAGCGGTAGCTCATGCCTATAATCCCAGCACTTTGGGAGGCTGGAGCAGGACTGCTTGAGGCCAGGAGTTCAAGACCAGCATAAGCAACAGAGTGAGACCCAGTCTCTACAAAATAATAGTAGTAGTAATAATAAAATGTGTGGGATATGTGTGATTTGAATTTTTTTTTCTGTTGTCTTAAATTTTTCAAACCTGATTATGTATTATTTGTGTAATTTTTGAAGTATTAATATAGCATATTTTGAAGCTGATACTTGATATACATTCCAATCACATCTGATAACTTTTTTTTTTGTTTTGGGGGGTGTACAGAGTCCTGCTCTGTCACCCAGGCTGGAGTGCAGTGGCGCAATCTCAGCTCACTGCAACCTCCGCCTCCTAAGTTCAAGAGATTCTCCTGCCTCAGCCTCCTGAGTAGCTGGGTCTACAAGCGTGTGCAACTATGCCTGGCTAATTTGTGTGTGTGTGTGTATATATATATACATATATATGTGTGTGTGTGTGTATATATATATATAACATATATATAACATATATATATTATATATATATAACATATATATAACATATATATATGTTATATATATATAACATATATATAACATATATATATATATATATATAATATATATATATATATATATATATGTAATCCCAGCACTTTGGGATATATGTGTATATATGTTTTTTTTTTTTGAGACAGAATCTTGCTCTGTTGCCAGGCTAGAGTGCAGTGGCGTGATCTCGGCACACTGCAACCTCCACCTCCCTGGTTCAGTTGATTCTCCTGCCTCAGCCTCCCGAGTAGCTGGGACTACAGGCGTACACCACCACGCCTAGTTAATTTTTGTATTTTTAGTAGAGACAGGTTTCGCCATGTTGGCCAGGCTGGTCTCACACTCCTGACCTCAGGTGATCTGCCTGCCTCGGCCTCCCAAAGTGCTGGGATTACAGCCATGAGCCACCGTGCCTGGCCAATAACATTTTTAAAAAGGATAAATGATGACAATAAAACCCCAGCACTCCTAAGAACATTTAGTATAGGAACGAGTATTTAAAAGCCCAACATTACTTTTTTTTTCCTTCCTTTTTAGCTCTATATCTTTTGAAAAATGAATGCTGGTACTGTGAGAACTACTTTTATTTTATTTGTATTTTTTTAGACAGAGTCTTGTTCTGTTGCCCAGGCTGGAGCGTGGTGGCGTGATCTCGGTTCACTGCAACCTCTGTCTCCTGGGTTCAAGTGATCCTCCCACCTCAGCCTCCCAAGGAGCTGGGACTACATGCGCACGCCACCATGCCTGGCTAATTTTTGTATTTTTTGTAGCGATGGGGTTTCACCACATTGCCTAGGCTGGTCTTGAACTCTAGGACTCGAGATCCACCCGCCTTGGCCTCCCAAAGTGCTGGGATTACAGGCAAGAGCCACTGCGCCCAGCTAGAACAATTACTTTTTTTTCTTTTTTGAGACAGAGTCTCACTCTACGGCCCAGGCTGGAGTGCAGTGGCGCGATCTTGGCTCGCTGCAACCTCCGCGTCCTAGGTTCAAGCAATTCTTGTGCCTCCGCCTCCCGAGTAGCTGGGATTACAGGTACGTGCCACCACACCCAGCTAATTTTTGTATTTTTAGTAGAGATGGGTTTCACCATGTTGGCCAGGCTGGTCTCAAACTCCTGACCTCAAATTATCTGCCTGCCTCAGCCTCCCGAAGTGCTGGGATTACAGGTGCAAGCTACTACGCCCAGCCCCAGAATGATTACTTTTTAAGATCTCCATCATTCATGCACATATAAGTAACAACAGAGCAAATCACTACATTTTCTTTAACAATTACACCTTTTAAGTTCAAGTAATTTTCCCTTTTTTTAAAAGATAGGGTCTCAGTCACCTGCGCTGGAGTCCAGTGGCACAGTCATAGCTCAACTGCAGCCTTGACTCTCTATGTTAAAGCAATGCTCCAGCCTCAGCCTCCCAAGTAGCTAGGACCACAGGTGCATACCACCACGCCCAGCTAAGTTTTTTTGTTTTTTTTTTGAGACAGAGTCTCACTCTGTCGCCCAGGCTGGATCGCAGTGGCGGGATCTCGGCTCACTGCAAGCTCCACCTCCCGGGTTCATGCTATTCTCCTGCCTCAGCCTCCCGAGTAGCTGGGACTACAGGAGTCCGCCATCACGCTCAGCTAATTTTTCTGTGTTTTTAGTAGAGACGGGCTTTCACCATGTGAGCCAGGATAGTCTTGATCTCCACACCTCGTGATCCACTTGACTCGGCCTCCCAAAGTGCTGGGATTACAGGCGTGAAGCTTTTTTTTTTTTTTTTTTGAGACGGAGTCTCGCTCTGTCGCCAGGCTGGAGTGCAGTGGCGCAATCTCGGCTCACTGCAACCTCCGACTCTCAGGTTCAAGTGATTCTCCATCCTCAGCCTCTGGAGTAGCTGGGATTACAGGCACGTGCCACCACACCCAGCTAATTTTTGTATTTTTAGTAGAGACCGGGTTTCACCATGTTGGCCAGGGTGGTCTCAATCTCCTGACCTCATGATCCACTG:T	BRCA1	BRCA1:NM_007297:exon6:c.301_406del:p.Q101Dfs*51,BRCA1:NM_007298:exon6:c.442_547del:p.Q148Dfs*51,BRCA1:NM_007294:exon7:c.442_547del:p.Q148Dfs*51,BRCA1:NM_007299:exon7:c.442_547del:p.Q148Dfs*51,BRCA1:NM_007300:exon7:c.442_547del:p.Q148Dfs*51	Pathogenic		BRCA1	Not Yet Reviewed
	17:43099479:TAGGCTGGTCTCGAACTCCCGACCTCAGGTGATCCACCCACTTTGGCCTCCCAAAGTGCTGGGATTACAGGTGTGAGCCACCATGCCTGGCCTCTTTTGCTCCCTTTTTAAAGTAAGATTCTTCAAGGTGGGAACTGCGTCTTTTACATTTTTTATAACTCACCATAGGGCTCATAAAATTCACTTCCCAAAGCTGCCTACCACAAATACAAATTATGACCAAGATTTTTGGCAAAACTATAAGATAAGGAATCCAGCAATTATTATTAAATACTTAAAAAACCTGAGACCCTTACCCAATTCAATGTAGACAGACGTCTTTTGAGGTTGTATCCGCTGCTTTGTCCTCAGAGTTCTCACAGTTCCAAGGTTAGAGAGTTGGACACTGAGACTGGTTTCCTGCTAAACAGTATGGTAAAGAACAGTCAAGCAATTGTTGGCCAGTTCTGTGCTTTTCCTCCTGAAGAGAAACTTGACACCATGGACAAAATAAATTGACCATCATCAGTCAGCTAACATGTATGATGCCTGGAAAAAATGCCCAGGAATTTACACACTAAAATGTCTGGGGCTGGGAGCGGTAGCTCATGCCTATAATCCCAGCACTTTGGGAGGCTGGAGCAGGACTGCTTGAGGCCAGGAGTTCAAGACCAGCATAAGCAACAGAGTGAGACCCAGTCTCTACAAAATAATAGTAGTAGTAATAATAAAATGTGTGGGATATGTGTGATTTGAATTTTTTTTTCTGTTGTCTTAAATTTTTCAAACCTGATTATGTATTATTTGTGTAATTTTTGAAGTATTAATATAGCATATTTTGAAGCTGATACTTGATATACATTCCAATCACATCTGATAACTTTTTTTTTTGTTTTGGGGGGTGTACAGAGTCCTGCTCTGTCACCCAGGCTGGAGTGCAGTGGCGCAATCTCAGCTCACTGCAACCTCCGCCTCCTAAGTTCAAGAGATTCTCCTGCCTCAGCCTCCTGAGTAGCTGGGTCTACAAGCGTGTGCAACTATGCCTGGCTAATTTGTGTGTGTGTGTGTATATATATATACATATATATGTGTGTGTGTGTGTATATATATATATAACATATATATAACATATATATATTATATATATATAACATATATATAACATATATATATGTTATATATATATAACATATATATAACATATATATATATATATATATAATATATATATATATATATATATATGTAATCCCAGCACTTTGGGATATATGTGTATATATGTTTTTTTTTTTTGAGACAGAATCTTGCTCTGTTGCCAGGCTAGAGTGCAGTGGCGTGATCTCGGCACACTGCAACCTCCACCTCCCTGGTTCAGTTGATTCTCCTGCCTCAGCCTCCCGAGTAGCTGGGACTACAGGCGTACACCACCACGCCTAGTTAATTTTTGTATTTTTAGTAGAGACAGGTTTCGCCATGTTGGCCAGGCTGGTCTCACACTCCTGACCTCAGGTGATCTGCCTGCCTCGGCCTCCCAAAGTGCTGGGATTACAGCCATGAGCCACCGTGCCTGGCCAATAACATTTTTAAAAAGGATAAATGATGACAATAAAACCCCAGCACTCCTAAGAACATTTAGTATAGGAACGAGTATTTAAAAGCCCAACATTACTTTTTTTTTCCTTCCTTTTTAGCTCTATATCTTTTGAAAAATGAATGCTGGTACTGTGAGAACTACTTTTATTTTATTTGTATTTTTTTAGACAGAGTCTTGTTCTGTTGCCCAGGCTGGAGCGTGGTGGCGTGATCTCGGTTCACTGCAACCTCTGTCTCCTGGGTTCAAGTGATCCTCCCACCTCAGCCTCCCAAGGAGCTGGGACTACATGCGCACGCCACCATGCCTGGCTAATTTTTGTATTTTTTGTAGCGATGGGGTTTCACCACATTGCCTAGGCTGGTCTTGAACTCTAGGACTCGAGATCCACCCGCCTTGGCCTCCCAAAGTGCTGGGATTACAGGCAAGAGCCACTGCGCCCAGCTAGAACAATTACTTTTTTTTCTTTTTTGAGACAGAGTCTCACTCTACGGCCCAGGCTGGAGTGCAGTGGCGCGATCTTGGCTCGCTGCAACCTCCGCGTCCTAGGTTCAAGCAATTCTTGTGCCTCCGCCTCCCGAGTAGCTGGGATTACAGGTACGTGCCACCACACCCAGCTAATTTTTGTATTTTTAGTAGAGATGGGTTTCACCATGTTGGCC:T	BRCA1	BRCA1:NM_007297:exon6:c.301_406del:p.Q101Dfs*51,BRCA1:NM_007298:exon6:c.442_547del:p.Q148Dfs*51,BRCA1:NM_007294:exon7:c.442_547del:p.Q148Dfs*51,BRCA1:NM_007299:exon7:c.442_547del:p.Q148Dfs*51,BRCA1:NM_007300:exon7:c.442_547del:p.Q148Dfs*51	Pathogenic		BRCA1	Not Yet Reviewed
	17:43099486:GTCTCGAACTCCCGACCTCAGGTGATCCACCCACTTTGGCCTCCCAAAGTGCTGGGATTACAGGTGTGAGCCACCATGCCTGGCCTCTTTTGCTCCCTTTTTAAAGTAAGATTCTTCAAGGTGGGAACTGCGTCTTTTACATTTTTTATAACTCACCATAGGGCTCATAAAATTCACTTCCCAAAGCTGCCTACCACAAATACAAATTATGACCAAGATTTTTGGCAAAACTATAAGATAAGGAATCCAGCAATTATTATTAAATACTTAAAAAACCTGAGACCCTTACCCAATTCAATGTAGACAGACGTCTTTTGAGGTTGTATCCGCTGCTTTGTCCTCAGAGTTCTCACAGTTCCAAGGT:G	BRCA1	BRCA1:NM_007297:exon6:c.332_406del:p.N111_G136delinsR,BRCA1:NM_007298:exon6:c.473_547del:p.N158_G183delinsR,BRCA1:NM_007294:exon7:c.473_547del:p.N158_G183delinsR,BRCA1:NM_007299:exon7:c.473_547del:p.N158_G183delinsR,BRCA1:NM_007300:exon7:c.473_547del:p.N158_G183delinsR	Pathogenic	Likely_pathogenic	BRCA1	Not Yet Reviewed
	17:43099522:TGGCCTCCCAAAGTGCTGGGATTACAGGTGTGAGCCACCATGCCTGGCCTCTTTTGCTCCCTTTTTAAAGTAAGATTCTTCAAGGTGGGAACTGCGTCTTTTACATTTTTTATAACTCACCATAGGGCTCATAAAATTCACTTCCCAAAGCTGCCTACCACAAATACAAATTATGACCAAGATTTTTGGCAAAACTATAAGATAAGGAATCCAGCAATTATTATTAAATACTTAAAAAACCTGAGACCCTTACCCAATTCAATGTAGACAGACGTCTTTTGAGGTTGTATCCGCTGCTTTGTCCTCAGAGTTCTCACAGTTCCAAGGTTAGAGAGTTGGACACTGAGACTGGTTTCCTGCTAAACAGTATGGTAAAGAACAGTCAAGCAATTGTTGGCCAGTTCTGTGCTTTTCCTCCTGAAGAGAAACTTGACACCATGGACAAAATAAATTGACCATCATCAGTCAGCTAACATGTATGATGCCTGGAAAAAATGCCCAGGAATTTACACACTAAAATGTCTGGGGCTGGGAGCGGTAGCTCATGCCTATAATCCCAGCACTTTGGGAGGCTGGAGCAGGACTGCTTGAGGCCAGGAGTTCAAGACCAGCATAAGCAACAGAGTGAGACCCAGTCTCTACAAAATAATAGTAGTAGTAATAATAAAATGTGTGGGATATGTGTGATTTGAATTTTTTTTTCTGTTGTCTTAAATTTTTCAAACCTGATTATGTATTATTTGTGTAATTTTTGAAGTATTAATATAGCATATTTTGAAGCTGATACTTGATATACATTCCAATCACATCTGATAACTTTTTTTTTTGTTTTGGGGGGTGTACAGAGTCCTGCTCTGTCACCCAGGCTGGAGTGCAGTGGCGCAATCTCAGCTCACTGCAACCTCCGCCTCCTAAGTTCAAGAGATTCTCCTGCCTCAGCCTCCTGAGTAGCTGGGTCTACAAGCGTGTGCAACTATGCCTGGCTAATTTGTGTGTGTGTGTGTATATATATATACATATATATGTGTGTGTGTGTGTATATATATATATAACATATATATAACATATATATATTATATATATATAACATATATATAACATATATATATGTTATATATATATAACATATATATAACATATATATATATATATATATAATATATATATATATATATATATATGTAATCCCAGCACTTTGGGATATATGTGTATATATGTTTTTTTTTTTTGAGACAGAATCTTGCTCTGTTGCCAGGCTAGAGTGCAGTGGCGTGATCTCGGCACACTGCAACCTCCACCTCCCTGGTTCAGTTGATTCTCCTGCCTCAGCCTCCCGAGTAGCTGGGACTACAGGCGTACACCACCACGCCTAGTTAATTTTTGTATTTTTAGTAGAGACAGGTTTCGCCATGTTGGCCAGGCTGGTCTCACACTCCTGACCTCAGGTGATCTGCCTGCCTC:T	BRCA1	BRCA1:NM_007297:exon6:c.301_406del:p.Q101Dfs*51,BRCA1:NM_007298:exon6:c.442_547del:p.Q148Dfs*51,BRCA1:NM_007294:exon7:c.442_547del:p.Q148Dfs*51,BRCA1:NM_007299:exon7:c.442_547del:p.Q148Dfs*51,BRCA1:NM_007300:exon7:c.442_547del:p.Q148Dfs*51	Pathogenic		BRCA1	Not Yet Reviewed
	17:43099551:GTGAGCCACCATGCCTGGCCTCTTTTGCTCCCTTTTTAAAGTAAGATTCTTCAAGGTGGGAACTGCGTCTTTTACATTTTTTATAACTCACCATAGGGCTCATAAAATTCACTTCCCAAAGCTGCCTACCACAAATACAAATTATGACCAAGATTTTTGGCAAAACTATAAGATAAGGAATCCAGCAATTATTATTAAATACTTAAAAAACCTGAGACCCTTACCCAATTCAATGTAGACAGACGTCTTTTGAGGTTGTATCCGCTGCTTTGTCCTCAGAGTTCTCACAGTTCCAAGGTTAGAGAGTTGGACACTGAGACTGGTTTCCTGCTAAACAGTATGGTAAAGAACAGTCAAGCAATTGTTGGCCAGTTCTGTGCTTTTCCTCCTGAAGAGAAACTTGACACCATGGACAAAATAAATTGACCATCATCAGTCAGCTAACATGTATGATGCCTGGAAAAAATGCCCAGGAATTTACACACTAAAATGTCTGGGGCTGGGAGCGGTAGCTCATGCCTATAATCCCAGCACTTTGGGAGGCTGGAGCAGGACTGCTTGAGGCCAGGAGTTCAAGACCAGCATAAGCAACAGAGTGAGACCCAGTCTCTACAAAATAATAGTAGTAGTAATAATAAAATGTGTGGGATATGTGTGATTTGAATTTTTTTTTCTGTTGTCTTAAATTTTTCAAACCTGATTATGTATTATTTGTGTAATTTTTGAAGTATTAATATAGCATATTTTGAAGCTGATACTTGATATACATTCCAATCACATCTGATAACTTTTTTTTTTGTTTTGGGGGGTGTACAGAGTCCTGCTCTGTCACCCAGGCTGGAGTGCAGTGGCGCAATCTCAGCTCACTGCAACCTCCGCCTCCTAAGTTCAAGAGATTCTCCTGCCTCAGCCTCCTGAGTAGCTGGGTCTACAAGCGTGTGCAACTATGCCTGGCTAATTTGTGTGTGTGTGTGTATATATATATACATATATATGTGTGTGTGTGTGTATATATATATATAACATATATATAACATATATATATTATATATATATAACATATATATAACATATATATATGTTATATATATATAACATATATATAACATATATATATATATATATATAATATATATATATATATATATATATGTAATCCCAGCACTTTGGGATATATGTGTATATATGTTTTTTTTTTTTGAGACAGAATCTTGCTCTGTTGCCAGGCTAGAGTGCAGTGGCGTGATCTCGGCACACTGCAACCTCCACCTCCCTGGTTCAGTTGATTCTCCTGCCTCAGCCTCCCGAGTAGCTGGGACTACAGGCGTACACCACCACGCCTAGTTAATTTTTGTATTTTTAGTAGAGACAGGTTTCGCCATGTTGGCCAGGCTGGTCTCACACTCCTGACCTCAGGTGATCTGCCTGCCTCGGCCTCCCAAAGTGCTGGGATTACAGC:G	BRCA1	BRCA1:NM_007297:exon6:c.301_406del:p.Q101Dfs*51,BRCA1:NM_007298:exon6:c.442_547del:p.Q148Dfs*51,BRCA1:NM_007294:exon7:c.442_547del:p.Q148Dfs*51,BRCA1:NM_007299:exon7:c.442_547del:p.Q148Dfs*51,BRCA1:NM_007300:exon7:c.442_547del:p.Q148Dfs*51	Pathogenic	Pathogenic	BRCA1	Not Yet Reviewed
	17:43099609:GGAACTGCGTCTTTTACATTTTTTATAACTCACCATAGGGCTCATAAAATTCACTTCCCAAAGCTGCCTACCACAAATACAAATTATGACCAAGATTTTTGGCAAAACTATAAGATAAGGAATCCAGCAATTATTATTAAATACTTAAAAAACCTGAGACCCTTACCCAATTCAATGT:A	BRCA1	BRCA1:NM_007297:exon6:c.395_406delinsT:p.Y132Lfs*3,BRCA1:NM_007298:exon6:c.536_547delinsT:p.Y179Lfs*3,BRCA1:NM_007294:exon7:c.536_547delinsT:p.Y179Lfs*3,BRCA1:NM_007299:exon7:c.536_547delinsT:p.Y179Lfs*3,BRCA1:NM_007300:exon7:c.536_547delinsT:p.Y179Lfs*3	Pathogenic	Pathogenic/Likely_pathogenic	BRCA1	Not Yet Reviewed
	17:43099609:GGAACTGCGTCTTTTACATTTTTTATAACTCACCATAGGGCTCATAAAATTCACTTCCCAAAGCTGCCTACCACAAATACAAATTATGACCAAGATTTTTGGCAAAACTATAAGATAAGGAATCCAGCAATTATTATTAAATACTTAAAAAACCTGAGACCCTTACCCAATTCAATGT:G	BRCA1	BRCA1:NM_007297:exon6:c.395_406del:p.Y132_Y1816del,BRCA1:NM_007298:exon6:c.536_547del:p.Y179_Y759del,BRCA1:NM_007294:exon7:c.536_547del:p.Y179_Y1863del,BRCA1:NM_007299:exon7:c.536_547del:p.Y179_V699del,BRCA1:NM_007300:exon7:c.536_547del:p.Y179_Y1884del	Pathogenic	Pathogenic	BRCA1	Not Yet Reviewed
	17:43099773:ACCCAATTCAATGTAGACAGACGTCTTTTGAGGTTGTATCCGCTGCTTTGTCCTCAGAGTTCTCACAGTTCCAAGGTTAGAGAGTTGGACACTGAGACTGGTTTCCTGCTAAACAGTATGGTAAAGAACAGTCAAGCAATTGTTGGCCAGTTCTGTGCTTTTCCTCCTGAAGAGAAACTTGACACCATGGACAAAATAAATTGACCATCATCAGTCAGCTAACATGTATGATGCCTGGAAAAAATGCCCAGGAATTTACACACTAAAATGTCTGGGGCTGGGAGCGGTAGCTCATGCCTATAATCCCAGCACTTTGGGAGGCTGGAGCAGGACTGCTTGAGGCCAGGAGTTCAAGACCAGCATAAGCAACAGAGTGAGACCCAGTCTCTACAAAATAATAGTAGTAGTAATAATAAAATGTGTGGGATATGTGTGATTTGAATTTTTTTTTCTGTTGTCTTAAATTTTTCAAACCTGATTATGTATTATTTGTGTAATTTTTGAAGTATTAATATAGCATATTTTGAAGCTGATACTTGATATACATTCCAATCACATCTGATAACTTTTTTTTTTGTTTTGGGGGGTGTACAGAGTCCTGCTCTGTCACCCAGGCTGGAGTGCAGTGGCGCAATCTCAGCTCACTGCAACCTCCGCCTCCTAAGTTCAAGAGATTCTCCTGCCTCAGCCTCCTGAGTAGCTGGGTCTACAAGCGTGTGCAACTATGCCTGGCTAATTTGTGTGTGTGTGTGTATATATATATACATATATATGTGTGTGTGTGTGTATATATATATATAACATATATATAACATATATATATTATATATATATAACATATATATAACATATATATATGTTATATATATATAACATATATATAACATATATATATATATATATATAATATATATATATATATATATATATGTAATCCCAGCACTTTGGGATATATGTGTATATATGTTTTTTTTTTTTGAGACAGAATCTTGCTCTGTTGCCAGGCTAGAGTGCAGTGGCGTGATCTCGGCACACTGCAACCTCCACCTCCCTGGTTCAGTTGATTCTCCTGCCTCAGCCTCCCGAGTAGCTGGGACTACAGGCGTACACCACCACGCCTAGTTAATTTTTGTATTTTTAGTAGAGACAGGTTTCGCCATGTTGGCCAGGCTGGTCTCACACTCCTGACCTCAGGTGATCTGCCTGCCTCGGCCTCCCAAAGTGCTGGGATTACAG:A	BRCA1	BRCA1:NM_007297:exon6:c.301_406del:p.Q101Dfs*51,BRCA1:NM_007298:exon6:c.442_547del:p.Q148Dfs*51,BRCA1:NM_007294:exon7:c.442_547del:p.Q148Dfs*51,BRCA1:NM_007299:exon7:c.442_547del:p.Q148Dfs*51,BRCA1:NM_007300:exon7:c.442_547del:p.Q148Dfs*51	Pathogenic		BRCA1	Not Yet Reviewed
	17:43099774:CCCAATTCAATGTAGACAGACGTCTTTTGAGGTTG:C	BRCA1	BRCA1:NM_007297:exon6:c.373_406del:p.Q125Dfs*51,BRCA1:NM_007298:exon6:c.514_547del:p.Q172Dfs*51,BRCA1:NM_007294:exon7:c.514_547del:p.Q172Dfs*51,BRCA1:NM_007299:exon7:c.514_547del:p.Q172Dfs*51,BRCA1:NM_007300:exon7:c.514_547del:p.Q172Dfs*51	Pathogenic		BRCA1	Not Yet Reviewed
	17:43099775:C:G	BRCA1	BRCA1:NM_007297:exon6:c.G406C:p.G136R,BRCA1:NM_007298:exon6:c.G547C:p.G183R,BRCA1:NM_007294:exon7:c.G547C:p.G183R,BRCA1:NM_007299:exon7:c.G547C:p.G183R,BRCA1:NM_007300:exon7:c.G547C:p.G183R	Benign	Uncertain_significance	BRCA1	Not Yet Reviewed
	17:43099776:C:A	BRCA1	BRCA1:NM_007297:exon6:c.G405T:p.L135F,BRCA1:NM_007298:exon6:c.G546T:p.L182F,BRCA1:NM_007294:exon7:c.G546T:p.L182F,BRCA1:NM_007299:exon7:c.G546T:p.L182F,BRCA1:NM_007300:exon7:c.G546T:p.L182F	Benign	Uncertain_significance	BRCA1	Not Yet Reviewed
	17:43099777:A:G	BRCA1	BRCA1:NM_007297:exon6:c.T404C:p.L135S,BRCA1:NM_007298:exon6:c.T545C:p.L182S,BRCA1:NM_007294:exon7:c.T545C:p.L182S,BRCA1:NM_007299:exon7:c.T545C:p.L182S,BRCA1:NM_007300:exon7:c.T545C:p.L182S	Benign		BRCA1	Not Yet Reviewed
	17:43099778:A:T	BRCA1	BRCA1:NM_007297:exon6:c.T403A:p.L135M,BRCA1:NM_007298:exon6:c.T544A:p.L182M,BRCA1:NM_007294:exon7:c.T544A:p.L182M,BRCA1:NM_007299:exon7:c.T544A:p.L182M,BRCA1:NM_007300:exon7:c.T544A:p.L182M	Benign	Uncertain_significance	BRCA1	Not Yet Reviewed
	17:43099778:AT:A	BRCA1	BRCA1:NM_007297:exon6:c.402delA:p.E134Dfs*53,BRCA1:NM_007298:exon6:c.543delA:p.E181Dfs*53,BRCA1:NM_007294:exon7:c.543delA:p.E181Dfs*53,BRCA1:NM_007299:exon7:c.543delA:p.E181Dfs*53,BRCA1:NM_007300:exon7:c.543delA:p.E181Dfs*53	Pathogenic	Pathogenic	BRCA1	Not Yet Reviewed
	17:43099781:C:A	BRCA1	BRCA1:NM_007297:exon6:c.G400T:p.E134X,BRCA1:NM_007298:exon6:c.G541T:p.E181X,BRCA1:NM_007294:exon7:c.G541T:p.E181X,BRCA1:NM_007299:exon7:c.G541T:p.E181X,BRCA1:NM_007300:exon7:c.G541T:p.E181X	Pathogenic	Pathogenic	BRCA1	Not Yet Reviewed
	17:43099783:A:G	BRCA1	BRCA1:NM_007297:exon6:c.T398C:p.I133T,BRCA1:NM_007298:exon6:c.T539C:p.I180T,BRCA1:NM_007294:exon7:c.T539C:p.I180T,BRCA1:NM_007299:exon7:c.T539C:p.I180T,BRCA1:NM_007300:exon7:c.T539C:p.I180T	Benign	Uncertain_significance	BRCA1	Not Yet Reviewed
	17:43099784:T:C	BRCA1	BRCA1:NM_007297:exon6:c.A397G:p.I133V,BRCA1:NM_007298:exon6:c.A538G:p.I180V,BRCA1:NM_007294:exon7:c.A538G:p.I180V,BRCA1:NM_007299:exon7:c.A538G:p.I180V,BRCA1:NM_007300:exon7:c.A538G:p.I180V	Benign	Uncertain_significance	BRCA1	Not Yet Reviewed
	17:43099784:T:G	BRCA1	BRCA1:NM_007297:exon6:c.A397C:p.I133L,BRCA1:NM_007298:exon6:c.A538C:p.I180L,BRCA1:NM_007294:exon7:c.A538C:p.I180L,BRCA1:NM_007299:exon7:c.A538C:p.I180L,BRCA1:NM_007300:exon7:c.A538C:p.I180L	Benign	Uncertain_significance	BRCA1	Not Yet Reviewed
	17:43099784:TGTAGACAGACG:CC	BRCA1	BRCA1:NM_007297:exon6:c.386_397delinsGG:p.T129Rfs*55,BRCA1:NM_007298:exon6:c.527_538delinsGG:p.T176Rfs*55,BRCA1:NM_007294:exon7:c.527_538delinsGG:p.T176Rfs*55,BRCA1:NM_007299:exon7:c.527_538delinsGG:p.T176Rfs*55,BRCA1:NM_007300:exon7:c.527_538delinsGG:p.T176Rfs*55;BRCA1:NM_007297:exon6:c.386_397delinsGG:p.T129Rfs*55,BRCA1:NM_007298:exon6:c.527_538delinsGG:p.T176Rfs*55,BRCA1:NM_007294:exon7:c.527_538delinsGG:p.T176Rfs*55,BRCA1:NM_007299:exon7:c.527_538delinsGG:p.T176Rfs*55,BRCA1:NM_007300:exon7:c.527_538delinsGG:p.T176Rfs*55	Pathogenic		BRCA1	Not Yet Reviewed
	17:43099785:GT:G	BRCA1	BRCA1:NM_007297:exon6:c.395delA:p.Y132Sfs*55,BRCA1:NM_007298:exon6:c.536delA:p.Y179Sfs*55,BRCA1:NM_007294:exon7:c.536delA:p.Y179Sfs*55,BRCA1:NM_007299:exon7:c.536delA:p.Y179Sfs*55,BRCA1:NM_007300:exon7:c.536delA:p.Y179Sfs*55	Pathogenic	Pathogenic	BRCA1	Pathogenic
	17:43099786:T:A	BRCA1	BRCA1:NM_007297:exon6:c.A395T:p.Y132F,BRCA1:NM_007298:exon6:c.A536T:p.Y179F,BRCA1:NM_007294:exon7:c.A536T:p.Y179F,BRCA1:NM_007299:exon7:c.A536T:p.Y179F,BRCA1:NM_007300:exon7:c.A536T:p.Y179F	Benign	Uncertain_significance	BRCA1	Not Yet Reviewed
	17:43099787:A:AG	BRCA1	BRCA1:NM_007297:exon6:c.393dupC:p.Y132Lfs*3,BRCA1:NM_007298:exon6:c.534dupC:p.Y179Lfs*3,BRCA1:NM_007294:exon7:c.534dupC:p.Y179Lfs*3,BRCA1:NM_007299:exon7:c.534dupC:p.Y179Lfs*3,BRCA1:NM_007300:exon7:c.534dupC:p.Y179Lfs*3	Pathogenic		BRCA1	Not Yet Reviewed
	17:43099787:A:G	BRCA1	BRCA1:NM_007297:exon6:c.T394C:p.Y132H,BRCA1:NM_007298:exon6:c.T535C:p.Y179H,BRCA1:NM_007294:exon7:c.T535C:p.Y179H,BRCA1:NM_007299:exon7:c.T535C:p.Y179H,BRCA1:NM_007300:exon7:c.T535C:p.Y179H	Benign	Uncertain_significance	BRCA1	Not Yet Reviewed
	17:43099789:A:T	BRCA1	BRCA1:NM_007297:exon6:c.T392A:p.V131D,BRCA1:NM_007298:exon6:c.T533A:p.V178D,BRCA1:NM_007294:exon7:c.T533A:p.V178D,BRCA1:NM_007299:exon7:c.T533A:p.V178D,BRCA1:NM_007300:exon7:c.T533A:p.V178D	Pathogenic	Uncertain_significance	BRCA1	Not Yet Reviewed
	17:43099790:CA:C	BRCA1	BRCA1:NM_007297:exon6:c.390delT:p.V131Sfs*56,BRCA1:NM_007298:exon6:c.531delT:p.V178Sfs*56,BRCA1:NM_007294:exon7:c.531delT:p.V178Sfs*56,BRCA1:NM_007299:exon7:c.531delT:p.V178Sfs*56,BRCA1:NM_007300:exon7:c.531delT:p.V178Sfs*56	Pathogenic	Pathogenic	BRCA1	Pathogenic
	17:43099790:C:CA	BRCA1	BRCA1:NM_007297:exon6:c.390dupT:p.V131Cfs*4,BRCA1:NM_007298:exon6:c.531dupT:p.V178Cfs*4,BRCA1:NM_007294:exon7:c.531dupT:p.V178Cfs*4,BRCA1:NM_007299:exon7:c.531dupT:p.V178Cfs*4,BRCA1:NM_007300:exon7:c.531dupT:p.V178Cfs*4	Pathogenic	Pathogenic	BRCA1	Pathogenic
	17:43099790:C:G	BRCA1	BRCA1:NM_007297:exon6:c.G391C:p.V131L,BRCA1:NM_007298:exon6:c.G532C:p.V178L,BRCA1:NM_007294:exon7:c.G532C:p.V178L,BRCA1:NM_007299:exon7:c.G532C:p.V178L,BRCA1:NM_007300:exon7:c.G532C:p.V178L	Benign	Uncertain_significance	BRCA1	Not Yet Reviewed
	17:43099792:G:A	BRCA1	BRCA1:NM_007297:exon6:c.C389T:p.S130F,BRCA1:NM_007298:exon6:c.C530T:p.S177F,BRCA1:NM_007294:exon7:c.C530T:p.S177F,BRCA1:NM_007299:exon7:c.C530T:p.S177F,BRCA1:NM_007300:exon7:c.C530T:p.S177F	Benign	Uncertain_significance	BRCA1	Not Yet Reviewed
	17:43099792:GA:G	BRCA1	BRCA1:NM_007297:exon6:c.388delT:p.S130Lfs*57,BRCA1:NM_007298:exon6:c.529delT:p.S177Lfs*57,BRCA1:NM_007294:exon7:c.529delT:p.S177Lfs*57,BRCA1:NM_007299:exon7:c.529delT:p.S177Lfs*57,BRCA1:NM_007300:exon7:c.529delT:p.S177Lfs*57	Pathogenic	Pathogenic	BRCA1	Pathogenic
	17:43099792:G:C	BRCA1	BRCA1:NM_007297:exon6:c.C389G:p.S130C,BRCA1:NM_007298:exon6:c.C530G:p.S177C,BRCA1:NM_007294:exon7:c.C530G:p.S177C,BRCA1:NM_007299:exon7:c.C530G:p.S177C,BRCA1:NM_007300:exon7:c.C530G:p.S177C	Benign	Uncertain_significance	BRCA1	Not Yet Reviewed
	17:43099793:A:T	BRCA1	BRCA1:NM_007297:exon6:c.T388A:p.S130T,BRCA1:NM_007298:exon6:c.T529A:p.S177T,BRCA1:NM_007294:exon7:c.T529A:p.S177T,BRCA1:NM_007299:exon7:c.T529A:p.S177T,BRCA1:NM_007300:exon7:c.T529A:p.S177T	Benign	Uncertain_significance	BRCA1	Not Yet Reviewed
	17:43099795:G:A	BRCA1	BRCA1:NM_007297:exon6:c.C386T:p.T129M,BRCA1:NM_007298:exon6:c.C527T:p.T176M,BRCA1:NM_007294:exon7:c.C527T:p.T176M,BRCA1:NM_007299:exon7:c.C527T:p.T176M,BRCA1:NM_007300:exon7:c.C527T:p.T176M	Benign	Uncertain_significance	BRCA1	Not Yet Reviewed
	17:43099795:G:C	BRCA1	BRCA1:NM_007297:exon6:c.C386G:p.T129R,BRCA1:NM_007298:exon6:c.C527G:p.T176R,BRCA1:NM_007294:exon7:c.C527G:p.T176R,BRCA1:NM_007299:exon7:c.C527G:p.T176R,BRCA1:NM_007300:exon7:c.C527G:p.T176R	Benign	Uncertain_significance	BRCA1	Not Yet Reviewed
	17:43099796:T:C	BRCA1	BRCA1:NM_007297:exon6:c.A385G:p.T129A,BRCA1:NM_007298:exon6:c.A526G:p.T176A,BRCA1:NM_007294:exon7:c.A526G:p.T176A,BRCA1:NM_007299:exon7:c.A526G:p.T176A,BRCA1:NM_007300:exon7:c.A526G:p.T176A	Benign		BRCA1	Not Yet Reviewed
	17:43099797:C:CT	BRCA1	BRCA1:NM_007297:exon6:c.383dupA:p.T129Dfs*6,BRCA1:NM_007298:exon6:c.524dupA:p.T176Dfs*6,BRCA1:NM_007294:exon7:c.524dupA:p.T176Dfs*6,BRCA1:NM_007299:exon7:c.524dupA:p.T176Dfs*6,BRCA1:NM_007300:exon7:c.524dupA:p.T176Dfs*6	Pathogenic		BRCA1	Not Yet Reviewed
	17:43099797:CTTTTGAGGTTGTATCCGCTGCTTTGTCCTCAGAGTTCTCACAGTTCCAAGGTTAGAGAGTTGGACACTGAGACTGGTTTCCTGCTAAACAGTATGGTAAAGAACAGTCAAGCAATTGTTGGCCAGT:C	BRCA1	BRCA1:NM_007297:exon6:c.301_383del:p.Q101Dfs*6,BRCA1:NM_007298:exon6:c.442_524del:p.Q148Dfs*6,BRCA1:NM_007294:exon7:c.442_524del:p.Q148Dfs*6,BRCA1:NM_007299:exon7:c.442_524del:p.Q148Dfs*6,BRCA1:NM_007300:exon7:c.442_524del:p.Q148Dfs*6	Pathogenic	Pathogenic	BRCA1	Not Yet Reviewed
	17:43099799:T:C	BRCA1	BRCA1:NM_007297:exon6:c.A382G:p.K128E,BRCA1:NM_007298:exon6:c.A523G:p.K175E,BRCA1:NM_007294:exon7:c.A523G:p.K175E,BRCA1:NM_007299:exon7:c.A523G:p.K175E,BRCA1:NM_007300:exon7:c.A523G:p.K175E	Benign	Uncertain_significance	BRCA1	Not Yet Reviewed
	17:43099801:T:C	BRCA1	BRCA1:NM_007297:exon6:c.A380G:p.Q127R,BRCA1:NM_007298:exon6:c.A521G:p.Q174R,BRCA1:NM_007294:exon7:c.A521G:p.Q174R,BRCA1:NM_007299:exon7:c.A521G:p.Q174R,BRCA1:NM_007300:exon7:c.A521G:p.Q174R	Benign	Uncertain_significance	BRCA1	Not Yet Reviewed
	17:43099801:T:G	BRCA1	BRCA1:NM_007297:exon6:c.A380C:p.Q127P,BRCA1:NM_007298:exon6:c.A521C:p.Q174P,BRCA1:NM_007294:exon7:c.A521C:p.Q174P,BRCA1:NM_007299:exon7:c.A521C:p.Q174P,BRCA1:NM_007300:exon7:c.A521C:p.Q174P	Benign	Uncertain_significance	BRCA1	Not Yet Reviewed
	17:43099801:TG:T	BRCA1	BRCA1:NM_007297:exon6:c.379delC:p.Q127Kfs*60,BRCA1:NM_007298:exon6:c.520delC:p.Q174Kfs*60,BRCA1:NM_007294:exon7:c.520delC:p.Q174Kfs*60,BRCA1:NM_007299:exon7:c.520delC:p.Q174Kfs*60,BRCA1:NM_007300:exon7:c.520delC:p.Q174Kfs*60	Pathogenic	Pathogenic	BRCA1	Pathogenic
	17:43099802:G:A	BRCA1	BRCA1:NM_007297:exon6:c.C379T:p.Q127X,BRCA1:NM_007298:exon6:c.C520T:p.Q174X,BRCA1:NM_007294:exon7:c.C520T:p.Q174X,BRCA1:NM_007299:exon7:c.C520T:p.Q174X,BRCA1:NM_007300:exon7:c.C520T:p.Q174X	Pathogenic	Pathogenic	BRCA1	Not Yet Reviewed
	17:43099802:GA:G	BRCA1	BRCA1:NM_007297:exon6:c.378delT:p.Q127Kfs*60,BRCA1:NM_007298:exon6:c.519delT:p.Q174Kfs*60,BRCA1:NM_007294:exon7:c.519delT:p.Q174Kfs*60,BRCA1:NM_007299:exon7:c.519delT:p.Q174Kfs*60,BRCA1:NM_007300:exon7:c.519delT:p.Q174Kfs*60	Pathogenic	Pathogenic	BRCA1	Pathogenic
	17:43099803:AG:A	BRCA1	BRCA1:NM_007297:exon6:c.377delC:p.P126Lfs*61,BRCA1:NM_007298:exon6:c.518delC:p.P173Lfs*61,BRCA1:NM_007294:exon7:c.518delC:p.P173Lfs*61,BRCA1:NM_007299:exon7:c.518delC:p.P173Lfs*61,BRCA1:NM_007300:exon7:c.518delC:p.P173Lfs*61	Pathogenic	Pathogenic	BRCA1	Pathogenic
	17:43099804:G:A	BRCA1	BRCA1:NM_007297:exon6:c.C377T:p.P126L,BRCA1:NM_007298:exon6:c.C518T:p.P173L,BRCA1:NM_007294:exon7:c.C518T:p.P173L,BRCA1:NM_007299:exon7:c.C518T:p.P173L,BRCA1:NM_007300:exon7:c.C518T:p.P173L	Benign	Uncertain_significance	BRCA1	Not Yet Reviewed
	17:43099804:GGTT:G	BRCA1	BRCA1:NM_007297:exon6:c.374_376del:p.Q125del,BRCA1:NM_007298:exon6:c.515_517del:p.Q172del,BRCA1:NM_007294:exon7:c.515_517del:p.Q172del,BRCA1:NM_007299:exon7:c.515_517del:p.Q172del,BRCA1:NM_007300:exon7:c.515_517del:p.Q172del	Pathogenic		BRCA1	Not Yet Reviewed
	17:43099805:G:T	BRCA1	BRCA1:NM_007297:exon6:c.C376A:p.P126T,BRCA1:NM_007298:exon6:c.C517A:p.P173T,BRCA1:NM_007294:exon7:c.C517A:p.P173T,BRCA1:NM_007299:exon7:c.C517A:p.P173T,BRCA1:NM_007300:exon7:c.C517A:p.P173T	Benign	Uncertain_significance	BRCA1	Not Yet Reviewed
	17:43099805:GT:G	BRCA1	BRCA1:NM_007297:exon6:c.375delA:p.Q125Hfs*62,BRCA1:NM_007298:exon6:c.516delA:p.Q172Hfs*62,BRCA1:NM_007294:exon7:c.516delA:p.Q172Hfs*62,BRCA1:NM_007299:exon7:c.516delA:p.Q172Hfs*62,BRCA1:NM_007300:exon7:c.516delA:p.Q172Hfs*62	Pathogenic	Pathogenic	BRCA1	Pathogenic
	17:43099807:T:C	BRCA1	BRCA1:NM_007297:exon6:c.A374G:p.Q125R,BRCA1:NM_007298:exon6:c.A515G:p.Q172R,BRCA1:NM_007294:exon7:c.A515G:p.Q172R,BRCA1:NM_007299:exon7:c.A515G:p.Q172R,BRCA1:NM_007300:exon7:c.A515G:p.Q172R	Benign	Uncertain_significance	BRCA1	Not Yet Reviewed
	17:43099807:TG:T	BRCA1	BRCA1:NM_007297:exon6:c.373delC:p.Q125Nfs*62,BRCA1:NM_007298:exon6:c.514delC:p.Q172Nfs*62,BRCA1:NM_007294:exon7:c.514delC:p.Q172Nfs*62,BRCA1:NM_007299:exon7:c.514delC:p.Q172Nfs*62,BRCA1:NM_007300:exon7:c.514delC:p.Q172Nfs*62	Pathogenic	Pathogenic	BRCA1	Pathogenic
	17:43099808:G:A	BRCA1	BRCA1:NM_007297:exon6:c.C373T:p.Q125X,BRCA1:NM_007298:exon6:c.C514T:p.Q172X,BRCA1:NM_007294:exon7:c.C514T:p.Q172X,BRCA1:NM_007299:exon7:c.C514T:p.Q172X,BRCA1:NM_007300:exon7:c.C514T:p.Q172X	Pathogenic	Pathogenic	BRCA1	Pathogenic
	17:43099808:G:GT	BRCA1	BRCA1:NM_007297:exon6:c.372dupA:p.Q125Tfs*10,BRCA1:NM_007298:exon6:c.513dupA:p.Q172Tfs*10,BRCA1:NM_007294:exon7:c.513dupA:p.Q172Tfs*10,BRCA1:NM_007299:exon7:c.513dupA:p.Q172Tfs*10,BRCA1:NM_007300:exon7:c.513dupA:p.Q172Tfs*10	Pathogenic	Pathogenic	BRCA1	Not Yet Reviewed
	17:43099809:T:TA	BRCA1	BRCA1:NM_007297:exon6:c.371dupT:p.Q125Tfs*10,BRCA1:NM_007298:exon6:c.512dupT:p.Q172Tfs*10,BRCA1:NM_007294:exon7:c.512dupT:p.Q172Tfs*10,BRCA1:NM_007299:exon7:c.512dupT:p.Q172Tfs*10,BRCA1:NM_007300:exon7:c.512dupT:p.Q172Tfs*10	Pathogenic	Pathogenic	BRCA1	Pathogenic
	17:43099810:A:G	BRCA1	BRCA1:NM_007297:exon6:c.T371C:p.I124T,BRCA1:NM_007298:exon6:c.T512C:p.I171T,BRCA1:NM_007294:exon7:c.T512C:p.I171T,BRCA1:NM_007299:exon7:c.T512C:p.I171T,BRCA1:NM_007300:exon7:c.T512C:p.I171T	Benign	Conflicting_interpretations_of_pathogenicity	BRCA1	Not Yet Reviewed
	17:43099811:TC:T	BRCA1	BRCA1:NM_007297:exon6:c.369delG:p.I124Yfs*63,BRCA1:NM_007298:exon6:c.510delG:p.I171Yfs*63,BRCA1:NM_007294:exon7:c.510delG:p.I171Yfs*63,BRCA1:NM_007299:exon7:c.510delG:p.I171Yfs*63,BRCA1:NM_007300:exon7:c.510delG:p.I171Yfs*63	Pathogenic	Pathogenic	BRCA1	Pathogenic
	17:43099811:T:G	BRCA1	BRCA1:NM_007297:exon6:c.A370C:p.I124L,BRCA1:NM_007298:exon6:c.A511C:p.I171L,BRCA1:NM_007294:exon7:c.A511C:p.I171L,BRCA1:NM_007299:exon7:c.A511C:p.I171L,BRCA1:NM_007300:exon7:c.A511C:p.I171L	Benign	Uncertain_significance	BRCA1	Not Yet Reviewed
	17:43099813:C:T	BRCA1	BRCA1:NM_007297:exon6:c.G368A:p.R123Q,BRCA1:NM_007298:exon6:c.G509A:p.R170Q,BRCA1:NM_007294:exon7:c.G509A:p.R170Q,BRCA1:NM_007299:exon7:c.G509A:p.R170Q,BRCA1:NM_007300:exon7:c.G509A:p.R170Q	Benign	Conflicting_interpretations_of_pathogenicity	BRCA1	Not Yet Reviewed
	17:43099816:T:G	BRCA1	BRCA1:NM_007297:exon6:c.A365C:p.Q122P,BRCA1:NM_007298:exon6:c.A506C:p.Q169P,BRCA1:NM_007294:exon7:c.A506C:p.Q169P,BRCA1:NM_007299:exon7:c.A506C:p.Q169P,BRCA1:NM_007300:exon7:c.A506C:p.Q169P	Benign	Uncertain_significance	BRCA1	Not Yet Reviewed
	17:43099817:G:A	BRCA1	BRCA1:NM_007297:exon6:c.C364T:p.Q122X,BRCA1:NM_007298:exon6:c.C505T:p.Q169X,BRCA1:NM_007294:exon7:c.C505T:p.Q169X,BRCA1:NM_007299:exon7:c.C505T:p.Q169X,BRCA1:NM_007300:exon7:c.C505T:p.Q169X	Pathogenic	Pathogenic	BRCA1	Pathogenic
	17:43099817:G:C	BRCA1	BRCA1:NM_007297:exon6:c.C364G:p.Q122E,BRCA1:NM_007298:exon6:c.C505G:p.Q169E,BRCA1:NM_007294:exon7:c.C505G:p.Q169E,BRCA1:NM_007299:exon7:c.C505G:p.Q169E,BRCA1:NM_007300:exon7:c.C505G:p.Q169E	Benign		BRCA1	Not Yet Reviewed
	17:43099818:CTTTG:C	BRCA1	BRCA1:NM_007297:exon6:c.359_362del:p.T120Sfs*66,BRCA1:NM_007298:exon6:c.500_503del:p.T167Sfs*66,BRCA1:NM_007294:exon7:c.500_503del:p.T167Sfs*66,BRCA1:NM_007299:exon7:c.500_503del:p.T167Sfs*66,BRCA1:NM_007300:exon7:c.500_503del:p.T167Sfs*66	Pathogenic	Pathogenic	BRCA1	Not Yet Reviewed
	17:43099819:T:G	BRCA1	BRCA1:NM_007297:exon6:c.A362C:p.K121T,BRCA1:NM_007298:exon6:c.A503C:p.K168T,BRCA1:NM_007294:exon7:c.A503C:p.K168T,BRCA1:NM_007299:exon7:c.A503C:p.K168T,BRCA1:NM_007300:exon7:c.A503C:p.K168T	Benign	Uncertain_significance	BRCA1	Not Yet Reviewed
	17:43099820:T:A	BRCA1	BRCA1:NM_007297:exon6:c.A361T:p.K121X,BRCA1:NM_007298:exon6:c.A502T:p.K168X,BRCA1:NM_007294:exon7:c.A502T:p.K168X,BRCA1:NM_007299:exon7:c.A502T:p.K168X,BRCA1:NM_007300:exon7:c.A502T:p.K168X	Pathogenic	Pathogenic	BRCA1	Pathogenic
	17:43099820:T:C	BRCA1	BRCA1:NM_007297:exon6:c.A361G:p.K121E,BRCA1:NM_007298:exon6:c.A502G:p.K168E,BRCA1:NM_007294:exon7:c.A502G:p.K168E,BRCA1:NM_007299:exon7:c.A502G:p.K168E,BRCA1:NM_007300:exon7:c.A502G:p.K168E	Benign	Uncertain_significance	BRCA1	Not Yet Reviewed
	17:43099820:TTG:T	BRCA1	BRCA1:NM_007297:exon6:c.359_360del:p.T120Kfs*14,BRCA1:NM_007298:exon6:c.500_501del:p.T167Kfs*14,BRCA1:NM_007294:exon7:c.500_501del:p.T167Kfs*14,BRCA1:NM_007299:exon7:c.500_501del:p.T167Kfs*14,BRCA1:NM_007300:exon7:c.500_501del:p.T167Kfs*14	Pathogenic	Pathogenic	BRCA1	Pathogenic
	17:43099822:G:A	BRCA1	BRCA1:NM_007297:exon6:c.C359T:p.T120I,BRCA1:NM_007298:exon6:c.C500T:p.T167I,BRCA1:NM_007294:exon7:c.C500T:p.T167I,BRCA1:NM_007299:exon7:c.C500T:p.T167I,BRCA1:NM_007300:exon7:c.C500T:p.T167I	Benign	Uncertain_significance	BRCA1	Not Yet Reviewed
	17:43099823:T:C	BRCA1	BRCA1:NM_007297:exon6:c.A358G:p.T120A,BRCA1:NM_007298:exon6:c.A499G:p.T167A,BRCA1:NM_007294:exon7:c.A499G:p.T167A,BRCA1:NM_007299:exon7:c.A499G:p.T167A,BRCA1:NM_007300:exon7:c.A499G:p.T167A	Benign	Uncertain_significance	BRCA1	Not Yet Reviewed
	17:43099824:C:G	BRCA1	BRCA1:NM_007297:exon6:c.G357C:p.R119S,BRCA1:NM_007298:exon6:c.G498C:p.R166S,BRCA1:NM_007294:exon7:c.G498C:p.R166S,BRCA1:NM_007299:exon7:c.G498C:p.R166S,BRCA1:NM_007300:exon7:c.G498C:p.R166S	Benign	Uncertain_significance	BRCA1	Not Yet Reviewed
	17:43099825:C:T	BRCA1	BRCA1:NM_007297:exon6:c.G356A:p.R119K,BRCA1:NM_007298:exon6:c.G497A:p.R166K,BRCA1:NM_007294:exon7:c.G497A:p.R166K,BRCA1:NM_007299:exon7:c.G497A:p.R166K,BRCA1:NM_007300:exon7:c.G497A:p.R166K	Benign	Uncertain_significance	BRCA1	Not Yet Reviewed
	17:43099826:T:C	BRCA1	BRCA1:NM_007297:exon6:c.A355G:p.R119G,BRCA1:NM_007298:exon6:c.A496G:p.R166G,BRCA1:NM_007294:exon7:c.A496G:p.R166G,BRCA1:NM_007299:exon7:c.A496G:p.R166G,BRCA1:NM_007300:exon7:c.A496G:p.R166G	Benign		BRCA1	Not Yet Reviewed
	17:43099827:CAG:C	BRCA1	BRCA1:NM_007297:exon6:c.352_353del:p.L118Efs*16,BRCA1:NM_007298:exon6:c.493_494del:p.L165Efs*16,BRCA1:NM_007294:exon7:c.493_494del:p.L165Efs*16,BRCA1:NM_007299:exon7:c.493_494del:p.L165Efs*16,BRCA1:NM_007300:exon7:c.493_494del:p.L165Efs*16	Pathogenic	Pathogenic	BRCA1	Pathogenic
	17:43099827:C:CA	BRCA1	BRCA1:NM_007297:exon6:c.353dupT:p.R119Efs*16,BRCA1:NM_007298:exon6:c.494dupT:p.R166Efs*16,BRCA1:NM_007294:exon7:c.494dupT:p.R166Efs*16,BRCA1:NM_007299:exon7:c.494dupT:p.R166Efs*16,BRCA1:NM_007300:exon7:c.494dupT:p.R166Efs*16	Pathogenic	Pathogenic	BRCA1	Pathogenic
	17:43099828:A:G	BRCA1	BRCA1:NM_007297:exon6:c.T353C:p.L118P,BRCA1:NM_007298:exon6:c.T494C:p.L165P,BRCA1:NM_007294:exon7:c.T494C:p.L165P,BRCA1:NM_007299:exon7:c.T494C:p.L165P,BRCA1:NM_007300:exon7:c.T494C:p.L165P	Benign	Uncertain_significance	BRCA1	Not Yet Reviewed
	17:43099828:AG:A	BRCA1	BRCA1:NM_007297:exon6:c.352delC:p.L118*,BRCA1:NM_007298:exon6:c.493delC:p.L165*,BRCA1:NM_007294:exon7:c.493delC:p.L165*,BRCA1:NM_007299:exon7:c.493delC:p.L165*,BRCA1:NM_007300:exon7:c.493delC:p.L165*	Pathogenic	Pathogenic	BRCA1	Pathogenic
	17:43099829:G:C	BRCA1	BRCA1:NM_007297:exon6:c.C352G:p.L118V,BRCA1:NM_007298:exon6:c.C493G:p.L165V,BRCA1:NM_007294:exon7:c.C493G:p.L165V,BRCA1:NM_007299:exon7:c.C493G:p.L165V,BRCA1:NM_007300:exon7:c.C493G:p.L165V	Benign	Uncertain_significance	BRCA1	Not Yet Reviewed
	17:43099831:G:A	BRCA1	BRCA1:NM_007297:exon6:c.C350T:p.T117I,BRCA1:NM_007298:exon6:c.C491T:p.T164I,BRCA1:NM_007294:exon7:c.C491T:p.T164I,BRCA1:NM_007299:exon7:c.C491T:p.T164I,BRCA1:NM_007300:exon7:c.C491T:p.T164I	Benign	Uncertain_significance	BRCA1	Not Yet Reviewed
	17:43099831:GT:G	BRCA1	BRCA1:NM_007297:exon6:c.349delA:p.T117Lfs*2,BRCA1:NM_007298:exon6:c.490delA:p.T164Lfs*2,BRCA1:NM_007294:exon7:c.490delA:p.T164Lfs*2,BRCA1:NM_007299:exon7:c.490delA:p.T164Lfs*2,BRCA1:NM_007300:exon7:c.490delA:p.T164Lfs*2	Pathogenic	Pathogenic	BRCA1	Pathogenic
	17:43099832:T:A	BRCA1	BRCA1:NM_007297:exon6:c.A349T:p.T117S,BRCA1:NM_007298:exon6:c.A490T:p.T164S,BRCA1:NM_007294:exon7:c.A490T:p.T164S,BRCA1:NM_007299:exon7:c.A490T:p.T164S,BRCA1:NM_007300:exon7:c.A490T:p.T164S	Benign	Uncertain_significance	BRCA1	Not Yet Reviewed
	17:43099832:T:G	BRCA1	BRCA1:NM_007297:exon6:c.A349C:p.T117P,BRCA1:NM_007298:exon6:c.A490C:p.T164P,BRCA1:NM_007294:exon7:c.A490C:p.T164P,BRCA1:NM_007299:exon7:c.A490C:p.T164P,BRCA1:NM_007300:exon7:c.A490C:p.T164P	Benign	Uncertain_significance	BRCA1	Not Yet Reviewed
	17:43099833:TC:T	BRCA1	BRCA1:NM_007297:exon6:c.347delG:p.R116Kfs*3,BRCA1:NM_007298:exon6:c.488delG:p.R163Kfs*3,BRCA1:NM_007294:exon7:c.488delG:p.R163Kfs*3,BRCA1:NM_007299:exon7:c.488delG:p.R163Kfs*3,BRCA1:NM_007300:exon7:c.488delG:p.R163Kfs*3	Pathogenic	Pathogenic	BRCA1	Pathogenic
	17:43099834:C:G	BRCA1	BRCA1:NM_007297:exon6:c.G347C:p.R116T,BRCA1:NM_007298:exon6:c.G488C:p.R163T,BRCA1:NM_007294:exon7:c.G488C:p.R163T,BRCA1:NM_007299:exon7:c.G488C:p.R163T,BRCA1:NM_007300:exon7:c.G488C:p.R163T	Benign	Uncertain_significance	BRCA1	Not Yet Reviewed
	17:43099835:TCA:T	BRCA1	BRCA1:NM_007297:exon6:c.344_345del:p.V115Efs*19,BRCA1:NM_007298:exon6:c.485_486del:p.V162Efs*19,BRCA1:NM_007294:exon7:c.485_486del:p.V162Efs*19,BRCA1:NM_007299:exon7:c.485_486del:p.V162Efs*19,BRCA1:NM_007300:exon7:c.485_486del:p.V162Efs*19	Pathogenic	Pathogenic	BRCA1	Pathogenic
	17:43099835:T:TCA	BRCA1	BRCA1:NM_007297:exon6:c.345_346insTG:p.R116*,BRCA1:NM_007298:exon6:c.486_487insTG:p.R163*,BRCA1:NM_007294:exon7:c.486_487insTG:p.R163*,BRCA1:NM_007299:exon7:c.486_487insTG:p.R163*,BRCA1:NM_007300:exon7:c.486_487insTG:p.R163*	Pathogenic	Pathogenic	BRCA1	Pathogenic
	17:43099836:C:CA	BRCA1	BRCA1:NM_007297:exon6:c.344dupT:p.R116Efs*19,BRCA1:NM_007298:exon6:c.485dupT:p.R163Efs*19,BRCA1:NM_007294:exon7:c.485dupT:p.R163Efs*19,BRCA1:NM_007299:exon7:c.485dupT:p.R163Efs*19,BRCA1:NM_007300:exon7:c.485dupT:p.R163Efs*19	Pathogenic	Pathogenic	BRCA1	Pathogenic
	17:43099836:C:T	BRCA1	BRCA1:NM_007297:exon6:c.G345A:p.V115V,BRCA1:NM_007298:exon6:c.G486A:p.V162V,BRCA1:NM_007294:exon7:c.G486A:p.V162V,BRCA1:NM_007299:exon7:c.G486A:p.V162V,BRCA1:NM_007300:exon7:c.G486A:p.V162V	Benign	Conflicting_interpretations_of_pathogenicity	BRCA1	Not Yet Reviewed
	17:43099837:A:C	BRCA1	BRCA1:NM_007297:exon6:c.T344G:p.V115G,BRCA1:NM_007298:exon6:c.T485G:p.V162G,BRCA1:NM_007294:exon7:c.T485G:p.V162G,BRCA1:NM_007299:exon7:c.T485G:p.V162G,BRCA1:NM_007300:exon7:c.T485G:p.V162G	Benign	Uncertain_significance	BRCA1	Not Yet Reviewed
	17:43099838:C:A	BRCA1	BRCA1:NM_007297:exon6:c.G343T:p.V115L,BRCA1:NM_007298:exon6:c.G484T:p.V162L,BRCA1:NM_007294:exon7:c.G484T:p.V162L,BRCA1:NM_007299:exon7:c.G484T:p.V162L,BRCA1:NM_007300:exon7:c.G484T:p.V162L	Benign		BRCA1	Not Yet Reviewed
	17:43099838:C:G	BRCA1	BRCA1:NM_007297:exon6:c.G343C:p.V115L,BRCA1:NM_007298:exon6:c.G484C:p.V162L,BRCA1:NM_007294:exon7:c.G484C:p.V162L,BRCA1:NM_007299:exon7:c.G484C:p.V162L,BRCA1:NM_007300:exon7:c.G484C:p.V162L	Benign	Conflicting_interpretations_of_pathogenicity	BRCA1	Not Yet Reviewed
	17:43099838:C:T	BRCA1	BRCA1:NM_007297:exon6:c.G343A:p.V115M,BRCA1:NM_007298:exon6:c.G484A:p.V162M,BRCA1:NM_007294:exon7:c.G484A:p.V162M,BRCA1:NM_007299:exon7:c.G484A:p.V162M,BRCA1:NM_007300:exon7:c.G484A:p.V162M	Benign	Uncertain_significance	BRCA1	Not Yet Reviewed
	17:43099839:A:C	BRCA1	BRCA1:NM_007297:exon6:c.T342G:p.T114T,BRCA1:NM_007298:exon6:c.T483G:p.T161T,BRCA1:NM_007294:exon7:c.T483G:p.T161T,BRCA1:NM_007299:exon7:c.T483G:p.T161T,BRCA1:NM_007300:exon7:c.T483G:p.T161T	Benign	Conflicting_interpretations_of_pathogenicity	BRCA1	Not Yet Reviewed
	17:43099840:G:A	BRCA1	BRCA1:NM_007297:exon6:c.C341T:p.T114I,BRCA1:NM_007298:exon6:c.C482T:p.T161I,BRCA1:NM_007294:exon7:c.C482T:p.T161I,BRCA1:NM_007299:exon7:c.C482T:p.T161I,BRCA1:NM_007300:exon7:c.C482T:p.T161I	Benign	Conflicting_interpretations_of_pathogenicity	BRCA1	Not Yet Reviewed
	17:43099840:G:C	BRCA1	BRCA1:NM_007297:exon6:c.C341G:p.T114S,BRCA1:NM_007298:exon6:c.C482G:p.T161S,BRCA1:NM_007294:exon7:c.C482G:p.T161S,BRCA1:NM_007299:exon7:c.C482G:p.T161S,BRCA1:NM_007300:exon7:c.C482G:p.T161S	Benign	Uncertain_significance	BRCA1	Not Yet Reviewed
	17:43099843:C:A	BRCA1	BRCA1:NM_007297:exon6:c.G338T:p.G113V,BRCA1:NM_007298:exon6:c.G479T:p.G160V,BRCA1:NM_007294:exon7:c.G479T:p.G160V,BRCA1:NM_007299:exon7:c.G479T:p.G160V,BRCA1:NM_007300:exon7:c.G479T:p.G160V	Benign	Uncertain_significance	BRCA1	Not Yet Reviewed
	17:43099844:CAAGGTTAG:C	BRCA1	BRCA1:NM_007297:exon6:c.329_336del:p.S110Wfs*22,BRCA1:NM_007298:exon6:c.470_477del:p.S157Wfs*22,BRCA1:NM_007294:exon7:c.470_477del:p.S157Wfs*22,BRCA1:NM_007299:exon7:c.470_477del:p.S157Wfs*22,BRCA1:NM_007300:exon7:c.470_477del:p.S157Wfs*22	Pathogenic	Pathogenic	BRCA1	Pathogenic
	17:43099844:C:G	BRCA1	BRCA1:NM_007297:exon6:c.G337C:p.G113R,BRCA1:NM_007298:exon6:c.G478C:p.G160R,BRCA1:NM_007294:exon7:c.G478C:p.G160R,BRCA1:NM_007299:exon7:c.G478C:p.G160R,BRCA1:NM_007300:exon7:c.G478C:p.G160R	Benign	Uncertain_significance	BRCA1	Not Yet Reviewed
	17:43099844:C:T	BRCA1	BRCA1:NM_007297:exon6:c.G337A:p.G113R,BRCA1:NM_007298:exon6:c.G478A:p.G160R,BRCA1:NM_007294:exon7:c.G478A:p.G160R,BRCA1:NM_007299:exon7:c.G478A:p.G160R,BRCA1:NM_007300:exon7:c.G478A:p.G160R	Pathogenic	Uncertain_significance	BRCA1	Not Yet Reviewed
	17:43099846:AG:A	BRCA1	BRCA1:NM_007297:exon6:c.334delC:p.G113Efs*3,BRCA1:NM_007298:exon6:c.475delC:p.G160Efs*3,BRCA1:NM_007294:exon7:c.475delC:p.G160Efs*3,BRCA1:NM_007299:exon7:c.475delC:p.G160Efs*3,BRCA1:NM_007300:exon7:c.475delC:p.G160Efs*3	Pathogenic	Pathogenic	BRCA1	Pathogenic
	17:43099847:G:A	BRCA1	BRCA1:NM_007297:exon6:c.C334T:p.L112F,BRCA1:NM_007298:exon6:c.C475T:p.L159F,BRCA1:NM_007294:exon7:c.C475T:p.L159F,BRCA1:NM_007299:exon7:c.C475T:p.L159F,BRCA1:NM_007300:exon7:c.C475T:p.L159F	Benign		BRCA1	Not Yet Reviewed
	17:43099848:G:A	BRCA1	BRCA1:NM_007297:exon6:c.C333T:p.N111N,BRCA1:NM_007298:exon6:c.C474T:p.N158N,BRCA1:NM_007294:exon7:c.C474T:p.N158N,BRCA1:NM_007299:exon7:c.C474T:p.N158N,BRCA1:NM_007300:exon7:c.C474T:p.N158N	Benign		BRCA1	Not Yet Reviewed
	17:43099850:T:A	BRCA1	BRCA1:NM_007297:exon6:c.A331T:p.N111Y,BRCA1:NM_007298:exon6:c.A472T:p.N158Y,BRCA1:NM_007294:exon7:c.A472T:p.N158Y,BRCA1:NM_007299:exon7:c.A472T:p.N158Y,BRCA1:NM_007300:exon7:c.A472T:p.N158Y	Benign	not_provided	BRCA1	Not Yet Reviewed
	17:43099850:TAG:T	BRCA1	BRCA1:NM_007297:exon6:c.329_330del:p.S110*,BRCA1:NM_007298:exon6:c.470_471del:p.S157*,BRCA1:NM_007294:exon7:c.470_471del:p.S157*,BRCA1:NM_007299:exon7:c.470_471del:p.S157*,BRCA1:NM_007300:exon7:c.470_471del:p.S157*	Pathogenic	Pathogenic	BRCA1	Pathogenic
	17:43099852:G:C	BRCA1	BRCA1:NM_007297:exon6:c.C329G:p.S110C,BRCA1:NM_007298:exon6:c.C470G:p.S157C,BRCA1:NM_007294:exon7:c.C470G:p.S157C,BRCA1:NM_007299:exon7:c.C470G:p.S157C,BRCA1:NM_007300:exon7:c.C470G:p.S157C	Benign	Uncertain_significance	BRCA1	Not Yet Reviewed
	17:43099852:G:GAT	BRCA1	BRCA1:NM_007297:exon6:c.328_329insAT:p.S110Yfs*7,BRCA1:NM_007298:exon6:c.469_470insAT:p.S157Yfs*7,BRCA1:NM_007294:exon7:c.469_470insAT:p.S157Yfs*7,BRCA1:NM_007299:exon7:c.469_470insAT:p.S157Yfs*7,BRCA1:NM_007300:exon7:c.469_470insAT:p.S157Yfs*7	Pathogenic	Pathogenic	BRCA1	Not Yet Reviewed
	17:43099853:A:C	BRCA1	BRCA1:NM_007297:exon6:c.T328G:p.S110A,BRCA1:NM_007298:exon6:c.T469G:p.S157A,BRCA1:NM_007294:exon7:c.T469G:p.S157A,BRCA1:NM_007299:exon7:c.T469G:p.S157A,BRCA1:NM_007300:exon7:c.T469G:p.S157A	Benign		BRCA1	Not Yet Reviewed
	17:43099854:GAGTTGGAC:G	BRCA1	BRCA1:NM_007297:exon6:c.319_326del:p.V107Lfs*2,BRCA1:NM_007298:exon6:c.460_467del:p.V154Lfs*2,BRCA1:NM_007294:exon7:c.460_467del:p.V154Lfs*2,BRCA1:NM_007299:exon7:c.460_467del:p.V154Lfs*2,BRCA1:NM_007300:exon7:c.460_467del:p.V154Lfs*2	Pathogenic	Pathogenic	BRCA1	Pathogenic
	17:43099855:A:AG	BRCA1	BRCA1:NM_007297:exon6:c.325dupC:p.L109Pfs*3,BRCA1:NM_007298:exon6:c.466dupC:p.L156Pfs*3,BRCA1:NM_007294:exon7:c.466dupC:p.L156Pfs*3,BRCA1:NM_007299:exon7:c.466dupC:p.L156Pfs*3,BRCA1:NM_007300:exon7:c.466dupC:p.L156Pfs*3	Pathogenic	Pathogenic	BRCA1	Pathogenic
	17:43099856:G:A	BRCA1	BRCA1:NM_007297:exon6:c.C325T:p.L109F,BRCA1:NM_007298:exon6:c.C466T:p.L156F,BRCA1:NM_007294:exon7:c.C466T:p.L156F,BRCA1:NM_007299:exon7:c.C466T:p.L156F,BRCA1:NM_007300:exon7:c.C466T:p.L156F	Benign	Uncertain_significance	BRCA1	Not Yet Reviewed
	17:43099856:G:C	BRCA1	BRCA1:NM_007297:exon6:c.C325G:p.L109V,BRCA1:NM_007298:exon6:c.C466G:p.L156V,BRCA1:NM_007294:exon7:c.C466G:p.L156V,BRCA1:NM_007299:exon7:c.C466G:p.L156V,BRCA1:NM_007300:exon7:c.C466G:p.L156V	Benign	Uncertain_significance	BRCA1	Not Yet Reviewed
	17:43099856:G:T	BRCA1	BRCA1:NM_007297:exon6:c.C325A:p.L109I,BRCA1:NM_007298:exon6:c.C466A:p.L156I,BRCA1:NM_007294:exon7:c.C466A:p.L156I,BRCA1:NM_007299:exon7:c.C466A:p.L156I,BRCA1:NM_007300:exon7:c.C466A:p.L156I	Benign	Uncertain_significance	BRCA1	Not Yet Reviewed
	17:43099856:GT:G	BRCA1	BRCA1:NM_007297:exon6:c.324delA:p.Q108Hfs*8,BRCA1:NM_007298:exon6:c.465delA:p.Q155Hfs*8,BRCA1:NM_007294:exon7:c.465delA:p.Q155Hfs*8,BRCA1:NM_007299:exon7:c.465delA:p.Q155Hfs*8,BRCA1:NM_007300:exon7:c.465delA:p.Q155Hfs*8	Pathogenic	Pathogenic	BRCA1	Pathogenic
	17:43099856:GTT:G	BRCA1	BRCA1:NM_007297:exon6:c.323_324del:p.Q108Pfs*3,BRCA1:NM_007298:exon6:c.464_465del:p.Q155Pfs*3,BRCA1:NM_007294:exon7:c.464_465del:p.Q155Pfs*3,BRCA1:NM_007299:exon7:c.464_465del:p.Q155Pfs*3,BRCA1:NM_007300:exon7:c.464_465del:p.Q155Pfs*3	Pathogenic	Pathogenic	BRCA1	Pathogenic
	17:43099857:T:A	BRCA1	BRCA1:NM_007297:exon6:c.A324T:p.Q108H,BRCA1:NM_007298:exon6:c.A465T:p.Q155H,BRCA1:NM_007294:exon7:c.A465T:p.Q155H,BRCA1:NM_007299:exon7:c.A465T:p.Q155H,BRCA1:NM_007300:exon7:c.A465T:p.Q155H	Benign	Uncertain_significance	BRCA1	Not Yet Reviewed
	17:43099857:T:G	BRCA1	BRCA1:NM_007297:exon6:c.A324C:p.Q108H,BRCA1:NM_007298:exon6:c.A465C:p.Q155H,BRCA1:NM_007294:exon7:c.A465C:p.Q155H,BRCA1:NM_007299:exon7:c.A465C:p.Q155H,BRCA1:NM_007300:exon7:c.A465C:p.Q155H	Benign	Uncertain_significance	BRCA1	Not Yet Reviewed
	17:43099859:G:A	BRCA1	BRCA1:NM_007297:exon6:c.C322T:p.Q108X,BRCA1:NM_007298:exon6:c.C463T:p.Q155X,BRCA1:NM_007294:exon7:c.C463T:p.Q155X,BRCA1:NM_007299:exon7:c.C463T:p.Q155X,BRCA1:NM_007300:exon7:c.C463T:p.Q155X	Pathogenic	Pathogenic	BRCA1	Pathogenic
	17:43099861:A:G	BRCA1	BRCA1:NM_007297:exon6:c.T320C:p.V107A,BRCA1:NM_007298:exon6:c.T461C:p.V154A,BRCA1:NM_007294:exon7:c.T461C:p.V154A,BRCA1:NM_007299:exon7:c.T461C:p.V154A,BRCA1:NM_007300:exon7:c.T461C:p.V154A	Benign	Uncertain_significance	BRCA1	Not Yet Reviewed
	17:43099862:C:T	BRCA1	BRCA1:NM_007297:exon6:c.G319A:p.V107I,BRCA1:NM_007298:exon6:c.G460A:p.V154I,BRCA1:NM_007294:exon7:c.G460A:p.V154I,BRCA1:NM_007299:exon7:c.G460A:p.V154I,BRCA1:NM_007300:exon7:c.G460A:p.V154I	Benign	Uncertain_significance	BRCA1	Not Yet Reviewed
	17:43099863:ACT:A	BRCA1	BRCA1:NM_007297:exon6:c.316_317del:p.S106Cfs*5,BRCA1:NM_007298:exon6:c.457_458del:p.S153Cfs*5,BRCA1:NM_007294:exon7:c.457_458del:p.S153Cfs*5,BRCA1:NM_007299:exon7:c.457_458del:p.S153Cfs*5,BRCA1:NM_007300:exon7:c.457_458del:p.S153Cfs*5	Pathogenic	Pathogenic	BRCA1	Pathogenic
	17:43099864:C:T	BRCA1	BRCA1:NM_007297:exon6:c.G317A:p.S106N,BRCA1:NM_007298:exon6:c.G458A:p.S153N,BRCA1:NM_007294:exon7:c.G458A:p.S153N,BRCA1:NM_007299:exon7:c.G458A:p.S153N,BRCA1:NM_007300:exon7:c.G458A:p.S153N	Benign	Uncertain_significance	BRCA1	Not Yet Reviewed
	17:43099864:CTG:C	BRCA1	BRCA1:NM_007297:exon6:c.315_316del:p.S106Cfs*5,BRCA1:NM_007298:exon6:c.456_457del:p.S153Cfs*5,BRCA1:NM_007294:exon7:c.456_457del:p.S153Cfs*5,BRCA1:NM_007299:exon7:c.456_457del:p.S153Cfs*5,BRCA1:NM_007300:exon7:c.456_457del:p.S153Cfs*5	Pathogenic	Pathogenic	BRCA1	Pathogenic
	17:43099865:T:C	BRCA1	BRCA1:NM_007297:exon6:c.A316G:p.S106G,BRCA1:NM_007298:exon6:c.A457G:p.S153G,BRCA1:NM_007294:exon7:c.A457G:p.S153G,BRCA1:NM_007299:exon7:c.A457G:p.S153G,BRCA1:NM_007300:exon7:c.A457G:p.S153G	Benign	Uncertain_significance	BRCA1	Not Yet Reviewed
	17:43099865:T:G	BRCA1	BRCA1:NM_007297:exon6:c.A316C:p.S106R,BRCA1:NM_007298:exon6:c.A457C:p.S153R,BRCA1:NM_007294:exon7:c.A457C:p.S153R,BRCA1:NM_007299:exon7:c.A457C:p.S153R,BRCA1:NM_007300:exon7:c.A457C:p.S153R	Benign	Conflicting_interpretations_of_pathogenicity	BRCA1	Not Yet Reviewed
	17:43099865:TG:T	BRCA1	BRCA1:NM_007297:exon6:c.315delC:p.S106Vfs*10,BRCA1:NM_007298:exon6:c.456delC:p.S153Vfs*10,BRCA1:NM_007294:exon7:c.456delC:p.S153Vfs*10,BRCA1:NM_007299:exon7:c.456delC:p.S153Vfs*10,BRCA1:NM_007300:exon7:c.456delC:p.S153Vfs*10	Pathogenic	Pathogenic	BRCA1	Pathogenic
	17:43099867:A:G	BRCA1	BRCA1:NM_007297:exon6:c.T314C:p.L105P,BRCA1:NM_007298:exon6:c.T455C:p.L152P,BRCA1:NM_007294:exon7:c.T455C:p.L152P,BRCA1:NM_007299:exon7:c.T455C:p.L152P,BRCA1:NM_007300:exon7:c.T455C:p.L152P	Benign	Conflicting_interpretations_of_pathogenicity	BRCA1	Not Yet Reviewed
	17:43099868:G:C	BRCA1	BRCA1:NM_007297:exon6:c.C313G:p.L105V,BRCA1:NM_007298:exon6:c.C454G:p.L152V,BRCA1:NM_007294:exon7:c.C454G:p.L152V,BRCA1:NM_007299:exon7:c.C454G:p.L152V,BRCA1:NM_007300:exon7:c.C454G:p.L152V	Benign		BRCA1	Not Yet Reviewed
	17:43099869:A:C	BRCA1	BRCA1:NM_007297:exon6:c.T312G:p.S104R,BRCA1:NM_007298:exon6:c.T453G:p.S151R,BRCA1:NM_007294:exon7:c.T453G:p.S151R,BRCA1:NM_007299:exon7:c.T453G:p.S151R,BRCA1:NM_007300:exon7:c.T453G:p.S151R	Benign	Uncertain_significance	BRCA1	Not Yet Reviewed
	17:43099869:A:G	BRCA1	BRCA1:NM_007297:exon6:c.T312C:p.S104S,BRCA1:NM_007298:exon6:c.T453C:p.S151S,BRCA1:NM_007294:exon7:c.T453C:p.S151S,BRCA1:NM_007299:exon7:c.T453C:p.S151S,BRCA1:NM_007300:exon7:c.T453C:p.S151S	Benign	Conflicting_interpretations_of_pathogenicity	BRCA1	Not Yet Reviewed
	17:43099873:G:A	BRCA1	BRCA1:NM_007297:exon6:c.C308T:p.T103I,BRCA1:NM_007298:exon6:c.C449T:p.T150I,BRCA1:NM_007294:exon7:c.C449T:p.T150I,BRCA1:NM_007299:exon7:c.C449T:p.T150I,BRCA1:NM_007300:exon7:c.C449T:p.T150I	Benign		BRCA1	Not Yet Reviewed
	17:43099873:G:C	BRCA1	BRCA1:NM_007297:exon6:c.C308G:p.T103S,BRCA1:NM_007298:exon6:c.C449G:p.T150S,BRCA1:NM_007294:exon7:c.C449G:p.T150S,BRCA1:NM_007299:exon7:c.C449G:p.T150S,BRCA1:NM_007300:exon7:c.C449G:p.T150S	Benign	Uncertain_significance	BRCA1	Not Yet Reviewed
	17:43099874:T:C	BRCA1	BRCA1:NM_007297:exon6:c.A307G:p.T103A,BRCA1:NM_007298:exon6:c.A448G:p.T150A,BRCA1:NM_007294:exon7:c.A448G:p.T150A,BRCA1:NM_007299:exon7:c.A448G:p.T150A,BRCA1:NM_007300:exon7:c.A448G:p.T150A	Benign		BRCA1	Not Yet Reviewed
	17:43099876:TC:T	BRCA1	BRCA1:NM_007297:exon6:c.304delG:p.E102Kfs*14,BRCA1:NM_007298:exon6:c.445delG:p.E149Kfs*14,BRCA1:NM_007294:exon7:c.445delG:p.E149Kfs*14,BRCA1:NM_007299:exon7:c.445delG:p.E149Kfs*14,BRCA1:NM_007300:exon7:c.445delG:p.E149Kfs*14	Pathogenic	Pathogenic	BRCA1	Pathogenic
	17:43099876:T:G	BRCA1	BRCA1:NM_007297:exon6:c.A305C:p.E102A,BRCA1:NM_007298:exon6:c.A446C:p.E149A,BRCA1:NM_007294:exon7:c.A446C:p.E149A,BRCA1:NM_007299:exon7:c.A446C:p.E149A,BRCA1:NM_007300:exon7:c.A446C:p.E149A	Benign	Conflicting_interpretations_of_pathogenicity	BRCA1	Not Yet Reviewed
	17:43099877:C:A	BRCA1	BRCA1:NM_007297:exon6:c.G304T:p.E102X,BRCA1:NM_007298:exon6:c.G445T:p.E149X,BRCA1:NM_007294:exon7:c.G445T:p.E149X,BRCA1:NM_007299:exon7:c.G445T:p.E149X,BRCA1:NM_007300:exon7:c.G445T:p.E149X	Pathogenic	Pathogenic	BRCA1	Pathogenic
	17:43099877:CCTG:C	BRCA1	BRCA1:NM_007297:exon6:c.301_303del:p.Q101del,BRCA1:NM_007298:exon6:c.442_444del:p.Q148del,BRCA1:NM_007294:exon7:c.442_444del:p.Q148del,BRCA1:NM_007299:exon7:c.442_444del:p.Q148del,BRCA1:NM_007300:exon7:c.442_444del:p.Q148del	Pathogenic	Uncertain_significance	BRCA1	Not Yet Reviewed
	17:43099877:C:T	BRCA1	BRCA1:NM_007297:exon6:c.G304A:p.E102K,BRCA1:NM_007298:exon6:c.G445A:p.E149K,BRCA1:NM_007294:exon7:c.G445A:p.E149K,BRCA1:NM_007299:exon7:c.G445A:p.E149K,BRCA1:NM_007300:exon7:c.G445A:p.E149K	Benign	Uncertain_significance	BRCA1	Not Yet Reviewed
	17:43099877:C:TT	BRCA1	BRCA1:NM_007297:exon6:c.304delinsAA:p.E102Kfs*10,BRCA1:NM_007298:exon6:c.445delinsAA:p.E149Kfs*10,BRCA1:NM_007294:exon7:c.445delinsAA:p.E149Kfs*10,BRCA1:NM_007299:exon7:c.445delinsAA:p.E149Kfs*10,BRCA1:NM_007300:exon7:c.445delinsAA:p.E149Kfs*10;BRCA1:NM_007297:exon6:c.304delinsAA:p.E102Kfs*10,BRCA1:NM_007298:exon6:c.445delinsAA:p.E149Kfs*10,BRCA1:NM_007294:exon7:c.445delinsAA:p.E149Kfs*10,BRCA1:NM_007299:exon7:c.445delinsAA:p.E149Kfs*10,BRCA1:NM_007300:exon7:c.445delinsAA:p.E149Kfs*10	Pathogenic		BRCA1	Not Yet Reviewed
	17:43099879:T:C	BRCA1	BRCA1:NM_007297:exon6:c.A302G:p.Q101R,BRCA1:NM_007298:exon6:c.A443G:p.Q148R,BRCA1:NM_007294:exon7:c.A443G:p.Q148R,BRCA1:NM_007299:exon7:c.A443G:p.Q148R,BRCA1:NM_007300:exon7:c.A443G:p.Q148R	Benign	Uncertain_significance	BRCA1	Not Yet Reviewed
	17:43099880:G:A	BRCA1	BRCA1:NM_007297:exon6:c.C301T:p.Q101X,BRCA1:NM_007298:exon6:c.C442T:p.Q148X,BRCA1:NM_007294:exon7:c.C442T:p.Q148X,BRCA1:NM_007299:exon7:c.C442T:p.Q148X,BRCA1:NM_007300:exon7:c.C442T:p.Q148X	Pathogenic	Conflicting_interpretations_of_pathogenicity	BRCA1	Not Yet Reviewed
	17:43099880:G:T	BRCA1	BRCA1:NM_007297:exon6:c.C301A:p.Q101K,BRCA1:NM_007298:exon6:c.C442A:p.Q148K,BRCA1:NM_007294:exon7:c.C442A:p.Q148K,BRCA1:NM_007299:exon7:c.C442A:p.Q148K,BRCA1:NM_007300:exon7:c.C442A:p.Q148K	Benign	Uncertain_significance	BRCA1	Not Yet Reviewed
	17:43100072:ATAATCCCAGCACTTTGGGAGGCTGGAGCAGGACTGCTTGAGGCCAGGAGTTCAAGACCAGCATAAGCAACAGAGTGAGACCCAGTCTCTACAAAATAATAGTAGTAGTAATAATAAAATGTGTGGGATATGTGTGATTTGAATTTTTTTTTCTGTTGTCTTAAATTTTTCAAACCTGATTATGTATTATTTGTGTAATTTTTGAAGTATTAATATAGCATATTTTGAAGCTGATACTTGATATACATTCCAATCACATCTGATAACTTTTTTTTTTGTTTTGGGGGGTGTACAGAGTCCTGCTCTGTCACCCAGGCTGGAGTGCAGTGGCGCAATCTCAGCTCACTGCAACCTCCGCCTCCTAAGTTCAAGAGATTCTCCTGCCTCAGCCTCCTGAGTAGCTGGGTCTACAAGCGTGTGCAACTATGCCTGGCTAATTTGTGTGTGTGTGTGTATATATATATACATATATATGTGTGTGTGTGTGTATATATATATATAACATATATATAACATATATATATTATATATATATAACATATATATAACATATATATATGTTATATATATATAACATATATATAACATATATATATATATATATATAATATATATATATATATATATATATGTAATCCCAGCACTTTGGGATATATGTGTATATATGTTTTTTTTTTTTGAGACAGAATCTTGCTCTGTTGCCAGGCTAGAGTGCAGTGGCGTGATCTCGGCACACTGCAACCTCCACCTCCCTGGTTCAGTTGATTCTCCTGCCTCAGCCTCCCGAGTAGCTGGGACTACAGGCGTACACCACCACGCCTAGTTAATTTTTGTATTTTTAGTAGAGACAGGTTTCGCCATGTTGGCCAGGCTGGTCTCACACTCCTGACCTCAGGTGATCTGCCTGCCTCGGCCTCCCAAAGTGCTGGGATTACAGCCATGAGCCACCGTGCCTGGCCAATAACATTTTTAAAAAGGATAAATGATGACAATAAAACCCCAGCACTCCTAAGAACATTTAGTATAGGAACGAGTATTTAAAAGCCCAACATTACTTTTTTTTTCCTTCCTTTTTAGCTCTATATCTTTTGAAAAATGAATGCTGGTACTGTGAGAACTACTTTTATTTTATTTGTATTTTTTTAGACAGAGTCTTGTTCTGTTGCCCAGGCTGGAGCGTGGTGGCGTGATCTCGGTTCACTGCAACCTCTGTCTCCTGGGTTCAAGTGATCCTCCCACCTCAGCCTCCCAAGGAGCTGGGACTACATGCGCACGCCACCATGCCTGGCTAATTTTTGTATTTTTTGTAGCGATGGGGTTTCACCACATTGCCTAGGCTGGTCTTGAACTCTAGGACTCGAGATCCACCCGCCTTGGCCTCCCAAAGTGCTGGGATTACAGGCAAGAGCCACTGCGCCCAGCTAGAACAATTACTTTTTTTTCTTTTTTGAGACAGAGTCTCACTCTACGGCCCAGGCTGGAGTGCAGTGGCGCGATCTTGGCTCGCTGCAACCTCCGCGTCCTAGGTTCAAGCAATTCTTGTGCCTCCGCCTCCCGAGTAGCTGGGATTACAGGTACGTGCCACCACACCCAGCTAATTTTTGTATTTTTAGTAGAGATGGGTTTCACCATGTTGGCCAGGCTGGTCTCAAACTCCTGACCTCAAATTATCTGCCTGCCTCAGCCTCCCGAAGTGCTGGGATTACAGGTGCAAGCTACTACGCCCAGCCCCAGAATGATTACTTTTTAAGATCTCCATCATTCATGCACATATAAGTAACAACAGAGCAAATCACTACATTTTCTTTAACAATTACACCTTTTAAGTTCAAGTAATTTTCCCTTTTTTTAAAAGATAGGGTCTCAGTCACCTGCGCTGGAGTCCAGTGGCACAGTCATAGCTCAACTGCAGCCTTGACTCTCTATGTTAAAGCAATGCTCCAGCCTCAGCCTCCCAAGTAGCTAGGACCACAGGTGCATACCACCACGCCCAGCTAAGTTTTTTTGTTTTTTTTTTGAGACAGAGTCTCACTCTGTCGCCCAGGCTGGATCGCAGTGGCGGGATCTCGGCTCACTGCAAGCTCCACCTCCCGGGTTCATGCTATTCTCCTGCCTCAGCCTCCCGAGTAGCTGGGACTACAGGAGTCCGCCATCACGCTCAGCTAATTTTTCTGTGTTTTTAGTAGAGACGGGCTTTCACCATGTGAGCCAGGATAGTCTTGATCTCCACACCTCGTGATCCACTTGACTCGGCCTCCCAAAGTGCTGGGATTACAGGCGTGAAGCTTTTTTTTTTTTTTTTTTGAGACGGAGTCTCGCTCTGTCGCCAGGCTGGAGTGCAGTGGCGCAATCTCGGCTCACTGCAACCTCCGACTCTCAGGTTCAAGTGATTCTCCATCCTCAGCCTCTGGAGTAGCTGGGATTACAGGCACGTGCCACCACACCCAGCTAATTTTTGTATTTTTAGTAGAGACCGGGTTTCACCATGTTGGCCAGGGTGGTCTCAATCTCCTGACCTCATGATCCACTGGCCTCAGCCTCCCAAGGTGCTGGGATTGCAGGTGTTAGCCGCCGCACCCAGCCAGTTCTTTTTTTTTTTGCAACTAGATCTTGCTTTGCCGCCCACGCTGAAGTGCAGTGGAGTGATCATAGCTCACTGTAGTCTACATCTCCTGGACTCAAGTGATCCTTCTGTCTCAGCTTCCCAAGTAGCTGGGACTACAGGCACACACCACCATGCCCAGATAATTTAAAAAAACTTTTAATATAGACAAGGACTTGCTATGTTGCCCAAACTGGTCTTGAACTCCTGAGCTCAGGCAATCCTCAAGCCTCCTAGTGCTGGAATTACAGGCGTGAGCCACGGCACCCAGCTACTTTTTTTTTTTTTTAATTGCAGAGACAGTGTCTCACTGTGTTGCCCAAGCTGGGCTCAAAGGACCTCCTACCTCAGCCTCCCAAAGGGTTGGGATTATAGGCATGAGCCATGGCACCCAGCTGAAGTAATTTCCAAATGCTTAAAAATATCAGTGACCTTATGGCTATTTTAGATAAGCATCACAGAGCAGATAAAGCTCCAAAGCAAGGAAGGGCCTATAAGAGCTCTCTTTTTTGGCCGGGCTTGGTGGCTCACGCCTGTAATCCCAGCACTCTGGGAGGCCAAGGAGGGTGGATCACCTGAGGTCAGGAGTTCGAGACCAGCCTGACCAATATGGTGAAACCCCGACTCTACTAAAATTACAAAAATTAGCCAGGTCTGGTGTCGTACCCCTGTAGTCCCAACTACTCAGGAGGCTGAGGCAGGAGAATCACTTGAACCTGGGAGGCGGAGGTTGCAGTGAGCTGACATCGTGTCACTGCGCTCCAGCCTGGGCGACAGAGCGAGACTCTGTCTCAAAAAAAAAAAAAAAAAAGAAATCTGTCTTTTTGGTGTATCTGATGGGGATCTTGCTATGTTGCCTGGGCTGGTCTCAAACCTGGACTCAAGTGATCCTCCCATTTCAGCCTCCTAAGTAGCTGGGATTATAGGTACATTCACCTCACCTGGCTGTAAGGTCTCTCTCTTGATTATATCAGGTACCCTGACCTTCTCTGAACTCTAACTGATTAGAACACTTGTCTAACCACTTAATATACCATCTTTCCTTCTTCACTAACTTTTTATATAAATCTATGAGCATCTAGCACATTCACTAACATATTCACAATGCTCAATAAAGAGATGTTGCCAGAATAAATGAAAATGGTTTTACCGGCCGGGCACAGTGGCTCACACCTGTAATCCCAGCAATTTGGGGAGCCGAGGTGGGTGGATCACCTGAGGTTAGGAGTTCGAGACCAGCCTGGCCAACATGATGAAACCCCGTCTCTACTAAAAATACAAAAATTAGCCTGGCATGGTGGCGCGTGCCTGTAATCCCAGCTACTAAGGGGGCTAAGGCAGGAGGACTGCTTCTAGCCTGGGCCACAGAGCAAGACTCCATCTCAAAAAAAAAAAAGAAAAAAAAAAGAAAAGAAGAAGAAGAAGAAGAAGAAAACAAATGGTTTTACCAAGGAAGGATTTTCGGGTTCACTCTGTAGAAGTCTTTTGGCACGGTTTCTGTAGCCCATACTTTGGATGATAGAAACTTCATCTTTTAGATGTTCAGGAGAGTTATTTTCCTTTTTTGCAAAATTATAGCTGTTTGCATCTGTAAAATACAAGGGAAAACATTATGTTTGCAGTTAGAGAAAAATGTATGAATTATAATCAAAGAAACCAAGAGAAACCCTATGTATGCTCTTTGTTGTGTTAAGACAATGCATTAAGGTTACCTGTGATTTTTTTTAAAAATCAAATTTTAAAAAATCAACTGGAAATTTTACTCCTAGGAAACAAAAACAAATACACAGACCATCAAAGTTATTTAGAGTCCTTGTTTTCTACCTTAACACTAAGAAATTTGCCTATCAATACTGTATTTCACTAAAGCTAAGACACCAACAATGTAAGTTGCACTATTATTTTCTGTATCACTAAGAAAGAAAGCACACAAATTAAACAAATGACACACCCTCAATAGTAAAATGTTCCCAATTTCAGAGATGTTAAGATGTGAAAAATGTGCACCTTACGATTGATAAAATAAGGTGTGAGACCAGTGGGAGTAATTTTTTAAAAATAGATTACAGATACAGAACTAAAATTAACCTAGACTAAAAGGTCTTATCACCACGTCATAGAAAGTAATTGTGCAAACTTCCTGAGTTTTCATGGACAGCACTTGAGTGTCATTCTTGGGATATTCAACACTTACACTCCAAACCTGTGTCAAGCTGAAAAGCACAAATGATTTTCAATAGCTCTTCAACAAGTTGACTAAATCTCGTACTTTCTTGTAGGCTCCTGAAATTAAATTGTTTGAGAAACACACTCAGCAAGTGATTATCAACCTTTTAAGGACACTAAAATAAGAAAAGACATGTAAACAAATAAAAATAAGATGCAGCAACAGTAGAAAACCTCTATAATCAATACATCATTGACATCTGTATAAACCGTGTGATGGCAGTGATTTAGTAACTTTTTGTCATTCATTTAAGCCTACCAAATGCCTAAAATTATCTGATATAATACTGCCCTAAATCCACAGCAGATATAATGCATTGCATAGAAAACTAGAGTACTTTTTTTTTTGTTTAATTTAGAGACAGGGTCTTGCTCTATTGCCCAGGCTAGCATGCAGTGCCACAATCATAGCTCACTGCAGCCTCAGACTTCTGTACTCAAGCTATCCTCCCACTATAGCCTCCCAAGTAGCTAGGACTATGGGCATATGCCACCATGTACATTTATTTATTTATTTTGTTGGTAGTGATGGGGTCTCACTATGTTGCCCAGGCTGATTTCAAACTCCTGGCCTCAAGCAATCATCCCACCTCAGCCTCCTAGAGTGCTAGGGTTATAGGCATGAGCAATCACACCCTGCTGAGCTTACTGTTCTTAACATCTGAACCCTGCCCAATCCCTCACTTAGTTCTGCCTCTCAAGGATTTCTGTCAAATTATGATTATACTTCTTTGAAAACACATAGATAACAATGTCCAAAGGGAGATTTGGGTTTAGTAAAGTGGAATTAAAGCACAATTCATTCATTCCTTTAAGCATCTGAGTGCCTACTATGTACCAAACTTAGGAAAAACAGTGTTGAGACAGACAAAATTACTACTCTCATAGAATTTACATTGTAGCAGAAGAGATACACAATATATAAATACATTGTGTTTGTGTAAATAATTAGATAGAAATAAACACACACCTGTGAACCCCAGCACTTTGGGAGGCCGAGGTGGGCAGATCACCTGAGCTCAGGAGTTACCAGCCTGGGCAACATGGTAAAACCTCATCTCTACAAAAAATACAAAAATTGGCCGGGCATGGTAGCGTGTGCCTGTAGTCCCAGCTATTTGGGAGGCTAAGGCAGGAAGAGGCTGGGAGACAGAGGCTACAGTGAGCCGAGATCACGCCACTGCACTCCAGCCTCAGTGACAGAGCAGGACCCTGTCTTAAAAAAAAAAAAAAAAAGAAAAGGAAACACAATCAAAAATATAAAAACAAGATTAACAGACAATGGGGGCACGGCGATACAGCCCTACTTTACATAAGTCTGCAAGTTTTTACACTAGAAGCATTAGAGAAAGGCAGTAAGTTTCTAATACCTGTATAAGGCAGATGTCCCATAAAACTTTCAGGAAAATAACTTTGGAAATAATTTACTGTGTGCTAAAAACTCTTTTATAAATTTTTCTGATGAATGGTTTTATAGGAACGCTATGTTATTAAATAATTTCTACTTTTTCCTACTGTGGTTGCTTCCAACCTAGCATCATTACCAAATTATATACCTTTTGGTTATATCATTCTTACATAAAGGACACTGTGAAGGCCCTTTCTTCTGGTTGAGAAGTTTCAGCATGCAAAATCTATAAATTATAAAGAAAGAAAGAACAATTTAATTTACTTCCTTTTGTAGAAAGAATACTCAAAAGGCAAATAGCCATGAAAAGATAATCTCACAACTGCCCTTAAGAGCCATTTAAAAAGTAATGGCAGGTGAATTACAAGCAATAGTTTCCTAATTGTTTTTGGATGCTGCATAAGCAAAAACCTAAACTACATAAGCAATGATCTATGAAAACTGAACTTACATGCATATGGCTTACTGTTATGATCACATAAAACTTAATAAAAGTTAATATGGCATATTTAATGATATATTCATAATTATTTCATGCTGCATAATCAAATATAAACGGTAAGTAGTTCATGTAAGATGCTTATAATTAGTTTAAAATCTCAACACCTCACCACAAAGCTATAGTAATCAAGAAAGTGTGGTAATAGCATAAGAATAGACACATACATCAATAAAATGGAATTGACAGTACAGAAATAAACTCATACATACATCTGTGATCAAGCGATTTTCAACAATAATAAATACCAAGACAATTTTTTTTTTTTTTTTTTTTGAGACGGAGTCTCGCTCTGTCTCCCAGGCTGGAGTGCAGTGGCACGATCTCGGCTCACTGCAAGCTCCACCTCCTGGGTTCACGCCATTCTCCTGCCTCAGCCTCCCGAGCAGCTGGGACTACAGGCGCCCAGCACCATGCCCGGCTAATTTTTTTATTTTTAGTAGAGACGGGGTTTCACCATGTTAGCCAGGATGGTCTCCATCTCCTGACCTCGTGATCTGCCCGCCTCTGCCTCCCAAAGTGCTGGGATTACAGGTGTGAGCCACCATGCCTGGCCGACGATTTTTATTTTCTTAATTTTTTTTTTTTTTTTTTGAGACAGACTCACTCTATCACCCAGGCTGGAGGGTAGTGACACAATCTCAGCTCACTACAACCTCCACCTCCTAGGCTCAAGCAATTCTCGTGCCTCAGCCTCCCGAGTAGCTGGGATTACAGACATGCACCACCATACCCAGCTAATTTTTTGTATTTTTAGTTTCACCATGTTGGCTAGTCTTGAACTCCTGGCCTCAAATTGATCCATCTGCCTTGGCCTTCCAGAGTGCTGGGATTACAGGCATGAGCCACCGTGCCCAGGCCAAAGATGATTAAATGGGAAAATAATACTTTTTGTGTTTTTAACAAACAGTGTTGAGACAAAAGTATAACCACATGTAAAAGAATGAAATTATACTCCTATCTCACACCAAATAACAAAAGTTAACTCAAAGTGGATCATAGACCAGAAGTAGAGAGAGCAATGGTGATGATAATTAAAAGCAGCGATTCACTCATACAACCAATATTTACTATGTCTAGTACTATTCTAGATGGAGGGGATTCAATAGAAAAGCAAAATAAGATCCTGCAAAATAAAACATAAAGGACATAATATACTGGTGAAGGGGGTGACTAGGTAGGGAGTAAATAGCAGACACTGACAATGAAGAGACCCAGGAAAGAAAAGATTAAGGGGCTAAAAAAAAAGTCACTAGGGCTGTGCACGGTGGTCCACACCTGTAATCCCAGCACTTGCGGGGTGGGTGAATCACTTGAGGCCAGGAGTTCAAGACCAGCCTGGCCAACATGGTGAAACCCTGTCTCTACTAAATATTCAAAAATTAGCTGGGTGTGGTGGTGGTGCACTGTAGTCCCAGTTACTCGGGAGGCTGAGGCATGAGAATAAGTTGAACCTGTGAGGCGGGGGTTACAGTGAGCCAATATTGCACCATTGCATTCCAGCCTGGGCAACAGAGTGAGATTGTGCCAAAAAAAAAAAAAAGGCATTGGGAATTGTGAGAAAAGACACTTAGAGAATATTTTTTACTAGCCAGGTAATTTAACATTTATTACCCTCTCTTGGCCGGGTGCAGTGGCTCATGTCTGCAATCCCAGGAGGCTGAGGCAGGCAGATCACTTGAGGCCTGGAGTTTGAGACCAGCCTGGCTAACATGGTGAAACCCTGTCTCTACTAAAAATACAACAAAATTAGCCAGGCGTGGTGGGCACACGCCTGAGTCCCAGCTACTTGGGAGGCTGAGGCATGAGAATCACTGGAACCCAGGATGGCAGAGGTTGCAATGAGCTGAGAAGAGTGCCACTGCACTCCACCCTGGGCAACAGAGGAAGACTCTGTCTCAAAAAAAAAAAAAAAAAAAAAAAAAAGGCCAGGAGCGGTGGCTCACGCCTGTAATCCCAACACTTTGGGAGAGGTCAGGAGTTCAAGACCAGCCTGACCAACACGGAGAAACCCTGTCTCTACTAAAAATACAAAAATTAGCCGGGCATGGTGGCATATGCCTGTAATCCTGGCTACTCAGGAGGCTGAGGCAGGAGAATCTCTTGAACCCGGGAGGCGGAGGTTGCAGTAAACTGAGATCGCGCCATTGCACTCCAGCCTGGGCAACAAGAGCGAAACTCCATCTCAAAAACAAAACAAAACAAAACAAAAAAACCCCAACTATATCTATATCTCTATCTATCTACCTACCTATCTATCTGTCTACAGTCTTGAACTCCCGACCTCAAGTGATCGCCTGCTTCAGCCTCCCAAAGTGCTGGGATTACAGGTGTGAGCCATTGCGCTGGGCTACTTTCTATCTTTATTTTTGTACAGATGTGGTTTCACTATATTGCCCAGTCTGGTCTCGAACTCCTGACCTCAAGTGATCCTCCTGCCTTGGCATCCCAACGTGCTGGGATTACAGGCATGAGCCATCAAGCCTGGCCTTATCTTCATTTTTATAGAGTAGAGGCTTGTCCCAGATCACACAGTAATTAAGCAATGAAGGTTATATTGGATCCAGAATTGGATTGTAGCAAAGCCCACAATCTTCCTTTTTTCTTTTTTGACATGGAAACTAAGTCTGGAGAGAGGCACCCACAATCTTCCTACCAGAGAAAGTGAATGTAGGTAGGTAAGGTCAAGGAGACTTGGGTCCTTCTTCGCCGATATAGATGCTTCAAGTACCATATTGCACTCAACAAAACAATGACTCTATAGTTTGGAAGATGAGGCTGTCAAAAAGCTACCTCCACTGTACATAAGTACCTTTAAAACTCAGAATAGAGGCTCCCACTCCTTCAGAATCTACAAATACTACATATACTCTAGTATAATGGATCAAGAAGGCATCAAGCATTACTCCAGCAAATAGTACAATTGAACAATTCAGAGCAGGGGTAGGGAGGAAATTCCCTTATGATAGTACTGCAGAATATAGTACAGTAGAGTGACAAGCTAAGCTGTCTCGTGCTGTAGTCTATACAATTATATAAATAATTCAGTGGAACTAGATACGCAAAAATCAACCAAGATAAGGATTCGAATCTTTTTTTTTTTTTTTAGACGGAGTCTCGCTCTGTCTCTCAGGCTGGAGTGCAGTGGCACAATCTCTGCTCACTGCAAGCTCTGCCTCCTGGGTTCACGCCATTCTCCTGCCTCAGCCTCCTGAGTAGCTGGGACTACAGGTGCCCGCTACCACGCCTGGCTAACTTTTTGTAATTTTAGTAGAGGCGGGGTTTCACCATGTTAGCCAGGATGGTCTCGATCTCCTGACCTCGTGATGTGCCCATCTCAGCCTCCCAAAGTGCTGGGATTACAGGCGTGAGCCACCGCACCCGGCCTCGAATCTTTCTTTATGCTAGAAAAAGAATACATGTATAAAGGTTGTTAACTAAACTTAAAAGAAAATGAACTTGTATATGACTTGAAAAGACAGAGCTAACTAAAATACTGGCCAGGCATGATGACTCACACCTG:A	BRCA1	BRCA1:NM_007297:exon3:c.1_300del:p.M1?,BRCA1:NM_007298:exon3:c.135_441del:p.K45Nfs*16,BRCA1:NM_007294:exon4:c.135_441del:p.K45Nfs*16,BRCA1:NM_007299:exon4:c.135_441del:p.K45Nfs*16,BRCA1:NM_007300:exon4:c.135_441del:p.K45Nfs*16	Pathogenic		BRCA1	Not Yet Reviewed
	17:43102512:ACACCCAGCTAATTTTTGTATTTTTAGTAGAGACCGGGTTTCACCATGTTGGCCAGGGTGGTCTCAATCTCCTGACCTCATGATCCACTGGCCTCAGCCTCCCAAGGTGCTGGGATTGCAGGTGTTAGCCGCCGCACCCAGCCAGTTCTTTTTTTTTTTGCAACTAGATCTTGCTTTGCCGCCCACGCTGAAGTGCAGTGGAGTGATCATAGCTCACTGTAGTCTACATCTCCTGGACTCAAGTGATCCTTCTGTCTCAGCTTCCCAAGTAGCTGGGACTACAGGCACACACCACCATGCCCAGATAATTTAAAAAAACTTTTAATATAGACAAGGACTTGCTATGTTGCCCAAACTGGTCTTGAACTCCTGAGCTCAGGCAATCCTCAAGCCTCCTAGTGCTGGAATTACAGGCGTGAGCCACGGCACCCAGCTACTTTTTTTTTTTTTTAATTGCAGAGACAGTGTCTCACTGTGTTGCCCAAGCTGGGCTCAAAGGACCTCCTACCTCAGCCTCCCAAAGGGTTGGGATTATAGGCATGAGCCATGGCACCCAGCTGAAGTAATTTCCAAATGCTTAAAAATATCAGTGACCTTATGGCTATTTTAGATAAGCATCACAGAGCAGATAAAGCTCCAAAGCAAGGAAGGGCCTATAAGAGCTCTCTTTTTTGGCCGGGCTTGGTGGCTCACGCCTGTAATCCCAGCACTCTGGGAGGCCAAGGAGGGTGGATCACCTGAGGTCAGGAGTTCGAGACCAGCCTGACCAATATGGTGAAACCCCGACTCTACTAAAATTACAAAAATTAGCCAGGTCTGGTGTCGTACCCCTGTAGTCCCAACTACTCAGGAGGCTGAGGCAGGAGAATCACTTGAACCTGGGAGGCGGAGGTTGCAGTGAGCTGACATCGTGTCACTGCGCTCCAGCCTGGGCGACAGAGCGAGACTCTGTCTCAAAAAAAAAAAAAAAAAAGAAATCTGTCTTTTTGGTGTATCTGATGGGGATCTTGCTATGTTGCCTGGGCTGGTCTCAAACCTGGACTCAAGTGATCCTCCCATTTCAGCCTCCTAAGTAGCTGGGATTATAGGTACATTCACCTCACCTGGCTGTAAGGTCTCTCTCTTGATTATATCAGGTACCCTGACCTTCTCTGAACTCTAACTGATTAGAACACTTGTCTAACCACTTAATATACCATCTTTCCTTCTTCACTAACTTTTTATATAAATCTATGAGCATCTAGCACATTCACTAACATATTCACAATGCTCAATAAAGAGATGTTGCCAGAATAAATGAAAATGGTTTTACCGGCCGGGCACAGTGGCTCACACCTGTAATCCCAGCAATTTGGGGAGCCGAGGTGGGTGGATCACCTGAGGTTAGGAGTTCGAGACCAGCCTGGCCAACATGATGAAACCCCGTCTCTACTAAAAATACAAAAATTAGCCTGGCATGGTGGCGCGTGCCTGTAATCCCAGCTACTAAGGGGGCTAAGGCAGGAGGACTGCTTCTAGCCTGGGCCACAGAGCAAGACTCCATCTCAAAAAAAAAAAAGAAAAAAAAAAGAAAAGAAGAAGAAGAAGAAGAAGAAAACAAATGGTTTTACCAAGGAAGGATTTTCGGGTTCACTCTGTAGAAGTCTTTTGGCACGGTTTCTGTAGCCCATACTTTGGATGATAGAAACTTCATCTTTTAGATGTTCAGGAGAGTTATTTTCCTTTTTTGCAAAATTATAGCTGTTTGCATCTGTAAAATACAAGGGAAAACATTATGTTTGCAGTTAGAGAAAAATGTATGAATTATAATCAAAGAAACCAAGAGAAACCCTATGTATGCTCTTTGTTGTGTTAAGACAATGCATTAAGGTTACCTGTGATTTTTTTTAAAAATCAAATTTTAAAAAATCAACTGGAAATTTTACTCCTAGGAAACAAAAACAAATACACAGACCATCAAAGTTATTTAGAGTCCTTGTTTTCTACCTTAACACTAAGAAATTTGCCTATCAATACTGTATTTCACTAAAGCTAAGACACCAACAATGTAAGTTGCACTATTATTTTCTGTATCACTAAGAAAGAAAGCACACAAATTAAACAAATGACACACCCTCAATAGTAAAATGTTCCCAATTTCAGAGATGTTAAGATGTGAAAAATGTGCACCTTACGATTGATAAAATAAGGTGTGAGACCAGTGGGAGTAATTTTTTAAAAATAGATTACAGATACAGAACTAAAATTAACCTAGACTAAAAGGTCTTATCACCACGTCATAGAAAGTAATTGTGCAAACTTCCTGAGTTTTCATGGACAGCACTTGAGTGTCATTCTTGGGATATTCAACACTTACACTCCAAACCTGTGTCAAGCTGAAAAGCACAAATGATTTTCAATAGCTCTTCAACAAGTTGACTAAATCTCGTACTTTCTTGTAGGCTCCTGAAATTAAATTGTTTGAGAAACACACTCAGCAAGTGATTATCAACCTTTTAAGGACACTAAAATAAGAAAAGACATGTAAACAAATAAAAATAAGATGCAGCAACAGTAGAAAACCTCTATAATCAATACATCATTGACATCTGTATAAACCGTGTGATGGCAGTGATTTAGTAACTTTTTGTCATTCATTTAAGCCTACCAAATGCCTAAAATTATCTGATATAATACTGCCCTAAATCCACAGCAGATATAATGCATTGCATAGAAAACTAGAGTACTTTTTTTTTTGTTTAATTTAGAGACAGGGTCTTGCTCTATTGCCCAGGCTAGCATGCAGTGCCACAATCATAGCTCACTGCAGCCTCAGACTTCTGTACTCAAGCTATCCTCCCACTATAGCCTCCCAAGTAGCTAGGACTATGGGCATATGCCACCATGTACATTTATTTATTTATTTTGTTGGTAGTGATGGGGTCTCACTATGTTGCCCAGGCTGATTTCAAACTCCTGGCCTCAAGCAATCATCCCACCTCAGCCTCCTAGAGTGCTAGGGTTATAGGCATGAGCAATCACACCCTGCTGAGCTTACTGTTCTTAACATCTGAACCCTGCCCAATCCCTCACTTAGTTCTGCCTCTCAAGGATTTCTGTCAAATTATGATTATACTTCTTTGAAAACACATAGATAACAATGTCCAAAGGGAGATTTGGGTTTAGTAAAGTGGAATTAAAGCACAATTCATTCATTCCTTTAAGCATCTGAGTGCCTACTATGTACCAAACTTAGGAAAAACAGTGTTGAGACAGACAAAATTACTACTCTCATAGAATTTACATTGTAGCAGAAGAGATACACAATATATAAATACATTGTGTTTGTGTAAATAATTAGATAGAAATAAACACACACCTGTGAACCCCAGCACTTTGGGAGGCCGAGGTGGGCAGATCACCTGAGCTCAGGAGTTACCAGCCTGGGCAACATGGTAAAACCTCATCTCTACAAAAAATACAAAAATTGGCCGGGCATGGTAGCGTGTGCCTGTAGTCCCAGCTATTTGGGAGGCTAAGGCAGGAAGAGGCTGGGAGACAGAGGCTACAGTGAGCCGAGATCACGCCACTGCACTCCAGCCTCAGTGACAGAGCAGGACCCTGTCTTAAAAAAAAAAAAAAAAAGAAAAGGAAACACAATCAAAAATATAAAAACAAGATTAACAGACAATGGGGGCACGGCGATACAGCCCTACTTTACATAAGTCTGCAAGTTTTTACACTAGAAGCATTAGAGAAAGGCAGTAAGTTTCTAATACCTGTATAAGGCAGATGTCCCATAAAACTTTCAGGAAAATAACTTTGGAAATAATTTACTGTGTGCTAAAAACTCTTTTATAAATTTTTCTGATGAATGGTTTTATAGGAACGCTATGTTATTAAATAATTTCTACTTTTTCCTACTGTGGTTGCTTCCAACCTAGCATCATTACCAAATTATATACCTTTTGGTTATATCATTCTTACATAAAGGACACTGTGAAGGCCCTTTCTTCTGGTTGAGAAGTTTCAGCATGCAAAATCTATAAATTATAAAGAAAGAAAGAACAATTTAATTTACTTCCTTTTGTAGAAAGAATACTCAAAAGGCAAATAGCCATGAAAAGATAATCTCACAACTGCCCTTAAGAGCCATTTAAAAAGTAATGGCAGGTGAATTACAAGCAATAGTTTCCTAATTGTTTTTGGATGCTGCATAAGCAAAAACCTAAACTACATAAGCAATGATCTATGAAAACTGAACTTACATGCATATGGCTTACTGTTATGATCACATAAAACTTAATAAAAGTTAATATGGCATATTTAATGATATATTCATAATTATTTCATGCTGCATAATCAAATATAAACGGTAAGTAGTTCATGTAAGATGCTTATAATTAGTTTAAAATCTCAACACCTCACCACAAAGCTATAGTAATCAAGAAAGTGTGGTAATAGCATAAGAATAGACACATACATCAATAAAATGGAATTGACAGTACAGAAATAAACTCATACATACATCTGTGATCAAGCGATTTTCAACAATAATAAATACCAAGACAATTTTTTTTTTTTTTTTTTTTGAGACGGAGTCTCGCTCTGTCTCCCAGGCTGGAGTGCAGTGGCACGATCTCGGCTCACTGCAAGCTCCACCTCCTGGGTTCACGCCATTCTCCTGCCTCAGCCTCCCGAGCAGCTGGGACTACAGGCGCCCAGCACCATGCCCGGCTAATTTTTTTATTTTTAGTAGAGACGGGGTTTCACCATGTTAGCCAGGATGGTCTCCATCTCCTGACCTCGTGATCTGCCCGCCTCTGCCTCCCAAAGTGCTGGGATTACAGGTGTGAGCCACCATGCCTGGCCGACGATTTTTATTTTCTTAATTTTTTTTTTTTTTTTTTGAGACAGACTCACTCTATCACCCAGGCTGGAGGGTAGTGACACAATCTCAGCTCACTACAACCTCCACCTCCTAGGCTCAAGCAATTCTCGTGCCTCAGCCTCCCGAGTAGCTGGGATTACAGACATGCACCACCAT:A	BRCA1	BRCA1:NM_007297:exon3:c.1_300del:p.M1?,BRCA1:NM_007298:exon3:c.135_441del:p.K45Nfs*16,BRCA1:NM_007294:exon4:c.135_441del:p.K45Nfs*16,BRCA1:NM_007299:exon4:c.135_441del:p.K45Nfs*16,BRCA1:NM_007300:exon4:c.135_441del:p.K45Nfs*16	Pathogenic	Pathogenic	BRCA1	Not Yet Reviewed
	17:43102513:CACCCAGCTAATTTTTGTATTTTTAGTAGAGACCGGGTTTCACCATGTTGGCCAGGGTGGTCTCAATCTCCTGACCTCATGATCCACTGGCCTCAGCCTCCCAAGGTGCTGGGATTGCAGGTGTTAGCCGCCGCACCCAGCCAGTTCTTTTTTTTTTTGCAACTAGATCTTGCTTTGCCGCCCACGCTGAAGTGCAGTGGAGTGATCATAGCTCACTGTAGTCTACATCTCCTGGACTCAAGTGATCCTTCTGTCTCAGCTTCCCAAGTAGCTGGGACTACAGGCACACACCACCATGCCCAGATAATTTAAAAAAACTTTTAATATAGACAAGGACTTGCTATGTTGCCCAAACTGGTCTTGAACTCCTGAGCTCAGGCAATCCTCAAGCCTCCTAGTGCTGGAATTACAGGCGTGAGCCACGGCACCCAGCTACTTTTTTTTTTTTTTAATTGCAGAGACAGTGTCTCACTGTGTTGCCCAAGCTGGGCTCAAAGGACCTCCTACCTCAGCCTCCCAAAGGGTTGGGATTATAGGCATGAGCCATGGCACCCAGCTGAAGTAATTTCCAAATGCTTAAAAATATCAGTGACCTTATGGCTATTTTAGATAAGCATCACAGAGCAGATAAAGCTCCAAAGCAAGGAAGGGCCTATAAGAGCTCTCTTTTTTGGCCGGGCTTGGTGGCTCACGCCTGTAATCCCAGCACTCTGGGAGGCCAAGGAGGGTGGATCACCTGAGGTCAGGAGTTCGAGACCAGCCTGACCAATATGGTGAAACCCCGACTCTACTAAAATTACAAAAATTAGCCAGGTCTGGTGTCGTACCCCTGTAGTCCCAACTACTCAGGAGGCTGAGGCAGGAGAATCACTTGAACCTGGGAGGCGGAGGTTGCAGTGAGCTGACATCGTGTCACTGCGCTCCAGCCTGGGCGACAGAGCGAGACTCTGTCTCAAAAAAAAAAAAAAAAAAGAAATCTGTCTTTTTGGTGTATCTGATGGGGATCTTGCTATGTTGCCTGGGCTGGTCTCAAACCTGGACTCAAGTGATCCTCCCATTTCAGCCTCCTAAGTAGCTGGGATTATAGGTACATTCACCTCACCTGGCTGTAAGGTCTCTCTCTTGATTATATCAGGTACCCTGACCTTCTCTGAACTCTAACTGATTAGAACACTTGTCTAACCACTTAATATACCATCTTTCCTTCTTCACTAACTTTTTATATAAATCTATGAGCATCTAGCACATTCACTAACATATTCACAATGCTCAATAAAGAGATGTTGCCAGAATAAATGAAAATGGTTTTACCGGCCGGGCACAGTGGCTCACACCTGTAATCCCAGCAATTTGGGGAGCCGAGGTGGGTGGATCACCTGAGGTTAGGAGTTCGAGACCAGCCTGGCCAACATGATGAAACCCCGTCTCTACTAAAAATACAAAAATTAGCCTGGCATGGTGGCGCGTGCCTGTAATCCCAGCTACTAAGGGGGCTAAGGCAGGAGGACTGCTTCTAGCCTGGGCCACAGAGCAAGACTCCATCTCAAAAAAAAAAAAGAAAAAAAAAAGAAAAGAAGAAGAAGAAGAAGAAGAAAACAAATGGTTTTACCAAGGAAGGATTTTCGGGTTCACTCTGTAGAAGTCTTTTGGCACGGTTTCTGTAGCCCATACTTTGGATGATAGAAACTTCATCTTTTAGATGTTCAGGAGAGTTATTTTCCTTTTTTGCAAAATTATAGCTGTTTGCATCTGTAAAATACAAGGGAAAACATTATGTTTGCAGTTAGAGAAAAATGTATGAATTATAATCAAAGAAACCAAGAGAAACCCTATGTATGCTCTTTGTTGTGTTAAGACAATGCATTAAGGTTACCTGTGATTTTTTTTAAAAATCAAATTTTAAAAAATCAACTGGAAATTTTACTCCTAGGAAACAAAAACAAATACACAGACCATCAAAGTTATTTAGAGTCCTTGTTTTCTACCTTAACACTAAGAAATTTGCCTATCAATACTGTATTTCACTAAAGCTAAGACACCAACAATGTAAGTTGCACTATTATTTTCTGTATCACTAAGAAAGAAAGCACACAAATTAAACAAATGACACACCCTCAATAGTAAAATGTTCCCAATTTCAGAGATGTTAAGATGTGAAAAATGTGCACCTTACGATTGATAAAATAAGGTGTGAGACCAGTGGGAGTAATTTTTTAAAAATAGATTACAGATACAGAACTAAAATTAACCTAGACTAAAAGGTCTTATCACCACGTCATAGAAAGTAATTGTGCAAACTTCCTGAGTTTTCATGGACAGCACTTGAGTGTCATTCTTGGGATATTCAACACTTACACTCCAAACCTGTGTCAAGCTGAAAAGCACAAATGATTTTCAATAGCTCTTCAACAAGTTGACTAAATCTCGTACTTTCTTGTAGGCTCCTGAAATTAAATTGTTTGAGAAACACACTCAGCAAGTGATTATCAACCTTTTAAGGACACTAAAATAAGAAAAGACATGTAAACAAATAAAAATAAGATGCAGCAACAGTAGAAAACCTCTATAATCAATACATCATTGACATCTGTATAAACCGTGTGATGGCAGTGATTTAGTAACTTTTTGTCATTCATTTAAGCCTACCAAATGCCTAAAATTATCTGATATAATACTGCCCTAAATCCACAGCAGATATAATGCATTGCATAGAAAACTAGAGTACTTTTTTTTTTGTTTAATTTAGAGACAGGGTCTTGCTCTATTGCCCAGGCTAGCATGCAGTGCCACAATCATAGCTCACTGCAGCCTCAGACTTCTGTACTCAAGCTATCCTCCCACTATAGCCTCCCAAGTAGCTAGGACTATGGGCATATGCCACCATGTACATTTATTTATTTATTTTGTTGGTAGTGATGGGGTCTCACTATGTTGCCCAGGCTGATTTCAAACTCCTGGCCTCAAGCAATCATCCCACCTCAGCCTCCTAGAGTGCTAGGGTTATAGGCATGAGCAATCACACCCTGCTGAGCTTACTGTTCTTAACATCTGAACCCTGCCCAATCCCTCACTTAGTTCTGCCTCTCAAGGATTTCTGTCAAATTATGATTATACTTCTTTGAAAACACATAGATAACAATGTCCAAAGGGAGATTTGGGTTTAGTAAAGTGGAATTAAAGCACAATTCATTCATTCCTTTAAGCATCTGAGTGCCTACTATGTACCAAACTTAGGAAAAACAGTGTTGAGACAGACAAAATTACTACTCTCATAGAATTTACATTGTAGCAGAAGAGATACACAATATATAAATACATTGTGTTTGTGTAAATAATTAGATAGAAATAAACACACACCTGTGAACCCCAGCACTTTGGGAGGCCGAGGTGGGCAGATCACCTGAGCTCAGGAGTTACCAGCCTGGGCAACATGGTAAAACCTCATCTCTACAAAAAATACAAAAATTGGCCGGGCATGGTAGCGTGTGCCTGTAGTCCCAGCTATTTGGGAGGCTAAGGCAGGAAGAGGCTGGGAGACAGAGGCTACAGTGAGCCGAGATCACGCCACTGCACTCCAGCCTCAGTGACAGAGCAGGACCCTGTCTTAAAAAAAAAAAAAAAAAGAAAAGGAAACACAATCAAAAATATAAAAACAAGATTAACAGACAATGGGGGCACGGCGATACAGCCCTACTTTACATAAGTCTGCAAGTTTTTACACTAGAAGCATTAGAGAAAGGCAGTAAGTTTCTAATACCTGTATAAGGCAGATGTCCCATAAAACTTTCAGGAAAATAACTTTGGAAATAATTTACTGTGTGCTAAAAACTCTTTTATAAATTTTTCTGATGAATGGTTTTATAGGAACGCTATGTTATTAAATAATTTCTACTTTTTCCTACTGTGGTTGCTTCCAACCTAGCATCATTACCAAATTATATACCTTTTGGTTATATCATTCTTACATAAAGGACACTGTGAAGGCCCTTTCTTCTGGTTGAGAAGTTTCAGCATGCAAAATCTATAAATTATAAAGAAAGAAAGAACAATTTAATTTACTTCCTTTTGTAGAAAGAATACTCAAAAGGCAAATAGCCATGAAAAGATAATCTCACAACTGCCCTTAAGAGCCATTTAAAAAGTAATGGCAGGTGAATTACAAGCAATAGTTTCCTAATTGTTTTTGGATGCTGCATAAGCAAAAACCTAAACTACATAAGCAATGATCTATGAAAACTGAACTTACATGCATATGGCTTACTGTTATGATCACATAAAACTTAATAAAAGTTAATATGGCATATTTAATGATATATTCATAATTATTTCATGCTGCATAATCAAATATAAACGGTAAGTAGTTCATGTAAGATGCTTATAATTAGTTTAAAATCTCAACACCTCACCACAAAGCTATAGTAATCAAGAAAGTGTGGTAATAGCATAAGAATAGACACATACATCAATAAAATGGAATTGACAGTACAGAAATAAACTCATACATACATCTGTGATCAAGCGATTTTCAACAATAATAAATACCAAGACAATTTTTTTTTTTTTTTTTTTTGAGACGGAGTCTCGCTCTGTCTCCCAGGCTGGAGTGCAGTGGCACGATCTCGGCTCACTGCAAGCTCCACCTCCTGGGTTCACGCCATTCTCCTGCCTCAGCCTCCCGAGCAGCTGGGACTACAGGCGCCCAGCACCATGCCCGGCTAATTTTTTTATTTTTAGTAGAGACGGGGTTTCACCATGTTAGCCAGGATGGTCTCCATCTCCTGACCTCGTGATCTGCCCGCCTCTGCCTCCCAAAGTGCTGGGATTACAGGTGTGAGCCACCATGCCTGGCCGACGATTTTTATTTTCTTAATTTTTTTTTTTTTTTTTTGAGACAGACTCACTCTATCACCCAGGCTGGAGGGTAGTGACACAATCTCAGCTCACTACAACCTCCACCTCCTAGGCTCAAGCAATTCTCGTGCCTCAGCCTCCCGAGTAGCTGGGATTACAGACATGCACCACCAT:C	BRCA1	BRCA1:NM_007297:exon3:c.1_300del:p.M1?,BRCA1:NM_007298:exon3:c.135_441del:p.K45Nfs*16,BRCA1:NM_007294:exon4:c.135_441del:p.K45Nfs*16,BRCA1:NM_007299:exon4:c.135_441del:p.K45Nfs*16,BRCA1:NM_007300:exon4:c.135_441del:p.K45Nfs*16	Pathogenic		BRCA1	Not Yet Reviewed
	17:43102514:ACCCAGCTAATTTTTGTATTTTTAGTAGAGACCGGGTTTCACCATGTTGGCCAGGGTGGTCTCAATCTCCTGACCTCATGATCCACTGGCCTCAGCCTCCCAAGGTGCTGGGATTGCAGGTGTTAGCCGCCGCACCCAGCCAGTTCTTTTTTTTTTTGCAACTAGATCTTGCTTTGCCGCCCACGCTGAAGTGCAGTGGAGTGATCATAGCTCACTGTAGTCTACATCTCCTGGACTCAAGTGATCCTTCTGTCTCAGCTTCCCAAGTAGCTGGGACTACAGGCACACACCACCATGCCCAGATAATTTAAAAAAACTTTTAATATAGACAAGGACTTGCTATGTTGCCCAAACTGGTCTTGAACTCCTGAGCTCAGGCAATCCTCAAGCCTCCTAGTGCTGGAATTACAGGCGTGAGCCACGGCACCCAGCTACTTTTTTTTTTTTTTAATTGCAGAGACAGTGTCTCACTGTGTTGCCCAAGCTGGGCTCAAAGGACCTCCTACCTCAGCCTCCCAAAGGGTTGGGATTATAGGCATGAGCCATGGCACCCAGCTGAAGTAATTTCCAAATGCTTAAAAATATCAGTGACCTTATGGCTATTTTAGATAAGCATCACAGAGCAGATAAAGCTCCAAAGCAAGGAAGGGCCTATAAGAGCTCTCTTTTTTGGCCGGGCTTGGTGGCTCACGCCTGTAATCCCAGCACTCTGGGAGGCCAAGGAGGGTGGATCACCTGAGGTCAGGAGTTCGAGACCAGCCTGACCAATATGGTGAAACCCCGACTCTACTAAAATTACAAAAATTAGCCAGGTCTGGTGTCGTACCCCTGTAGTCCCAACTACTCAGGAGGCTGAGGCAGGAGAATCACTTGAACCTGGGAGGCGGAGGTTGCAGTGAGCTGACATCGTGTCACTGCGCTCCAGCCTGGGCGACAGAGCGAGACTCTGTCTCAAAAAAAAAAAAAAAAAAGAAATCTGTCTTTTTGGTGTATCTGATGGGGATCTTGCTATGTTGCCTGGGCTGGTCTCAAACCTGGACTCAAGTGATCCTCCCATTTCAGCCTCCTAAGTAGCTGGGATTATAGGTACATTCACCTCACCTGGCTGTAAGGTCTCTCTCTTGATTATATCAGGTACCCTGACCTTCTCTGAACTCTAACTGATTAGAACACTTGTCTAACCACTTAATATACCATCTTTCCTTCTTCACTAACTTTTTATATAAATCTATGAGCATCTAGCACATTCACTAACATATTCACAATGCTCAATAAAGAGATGTTGCCAGAATAAATGAAAATGGTTTTACCGGCCGGGCACAGTGGCTCACACCTGTAATCCCAGCAATTTGGGGAGCCGAGGTGGGTGGATCACCTGAGGTTAGGAGTTCGAGACCAGCCTGGCCAACATGATGAAACCCCGTCTCTACTAAAAATACAAAAATTAGCCTGGCATGGTGGCGCGTGCCTGTAATCCCAGCTACTAAGGGGGCTAAGGCAGGAGGACTGCTTCTAGCCTGGGCCACAGAGCAAGACTCCATCTCAAAAAAAAAAAAGAAAAAAAAAAGAAAAGAAGAAGAAGAAGAAGAAGAAAACAAATGGTTTTACCAAGGAAGGATTTTCGGGTTCACTCTGTAGAAGTCTTTTGGCACGGTTTCTGTAGCCCATACTTTGGATGATAGAAACTTCATCTTTTAGATGTTCAGGAGAGTTATTTTCCTTTTTTGCAAAATTATAGCTGTTTGCATCTGTAAAATACAAGGGAAAACATTATGTTTGCAGTTAGAGAAAAATGTATGAATTATAATCAAAGAAACCAAGAGAAACCCTATGTATGCTCTTTGTTGTGTTAAGACAATGCATTAAGGTTACCTGTGATTTTTTTTAAAAATCAAATTTTAAAAAATCAACTGGAAATTTTACTCCTAGGAAACAAAAACAAATACACAGACCATCAAAGTTATTTAGAGTCCTTGTTTTCTACCTTAACACTAAGAAATTTGCCTATCAATACTGTATTTCACTAAAGCTAAGACACCAACAATGTAAGTTGCACTATTATTTTCTGTATCACTAAGAAAGAAAGCACACAAATTAAACAAATGACACACCCTCAATAGTAAAATGTTCCCAATTTCAGAGATGTTAAGATGTGAAAAATGTGCACCTTACGATTGATAAAATAAGGTGTGAGACCAGTGGGAGTAATTTTTTAAAAATAGATTACAGATACAGAACTAAAATTAACCTAGACTAAAAGGTCTTATCACCACGTCATAGAAAGTAATTGTGCAAACTTCCTGAGTTTTCATGGACAGCACTTGAGTGTCATTCTTGGGATATTCAACACTTACACTCCAAACCTGTGTCAAGCTGAAAAGCACAAATGATTTTCAATAGCTCTTCAACAAGTTGACTAAATCTCGTACTTTCTTGTAGGCTCCTGAAATTAAATTGTTTGAGAAACACACTCAGCAAGTGATTATCAACCTTTTAAGGACACTAAAATAAGAAAAGACATGTAAACAAATAAAAATAAGATGCAGCAACAGTAGAAAACCTCTATAATCAATACATCATTGACATCTGTATAAACCGTGTGATGGCAGTGATTTAGTAACTTTTTGTCATTCATTTAAGCCTACCAAATGCCTAAAATTATCTGATATAATACTGCCCTAAATCCACAGCAGATATAATGCATTGCATAGAAAACTAGAGTACTTTTTTTTTTGTTTAATTTAGAGACAGGGTCTTGCTCTATTGCCCAGGCTAGCATGCAGTGCCACAATCATAGCTCACTGCAGCCTCAGACTTCTGTACTCAAGCTATCCTCCCACTATAGCCTCCCAAGTAGCTAGGACTATGGGCATATGCCACCATGTACATTTATTTATTTATTTTGTTGGTAGTGATGGGGTCTCACTATGTTGCCCAGGCTGATTTCAAACTCCTGGCCTCAAGCAATCATCCCACCTCAGCCTCCTAGAGTGCTAGGGTTATAGGCATGAGCAATCACACCCTGCTGAGCTTACTGTTCTTAACATCTGAACCCTGCCCAATCCCTCACTTAGTTCTGCCTCTCAAGGATTTCTGTCAAATTATGATTATACTTCTTTGAAAACACATAGATAACAATGTCCAAAGGGAGATTTGGGTTTAGTAAAGTGGAATTAAAGCACAATTCATTCATTCCTTTAAGCATCTGAGTGCCTACTATGTACCAAACTTAGGAAAAACAGTGTTGAGACAGACAAAATTACTACTCTCATAGAATTTACATTGTAGCAGAAGAGATACACAATATATAAATACATTGTGTTTGTGTAAATAATTAGATAGAAATAAACACACACCTGTGAACCCCAGCACTTTGGGAGGCCGAGGTGGGCAGATCACCTGAGCTCAGGAGTTACCAGCCTGGGCAACATGGTAAAACCTCATCTCTACAAAAAATACAAAAATTGGCCGGGCATGGTAGCGTGTGCCTGTAGTCCCAGCTATTTGGGAGGCTAAGGCAGGAAGAGGCTGGGAGACAGAGGCTACAGTGAGCCGAGATCACGCCACTGCACTCCAGCCTCAGTGACAGAGCAGGACCCTGTCTTAAAAAAAAAAAAAAAAAGAAAAGGAAACACAATCAAAAATATAAAAACAAGATTAACAGACAATGGGGGCACGGCGATACAGCCCTACTTTACATAAGTCTGCAAGTTTTTACACTAGAAGCATTAGAGAAAGGCAGTAAGTTTCTAATACCTGTATAAGGCAGATGTCCCATAAAACTTTCAGGAAAATAACTTTGGAAATAATTTACTGTGTGCTAAAAACTCTTTTATAAATTTTTCTGATGAATGGTTTTATAGGAACGCTATGTTATTAAATAATTTCTACTTTTTCCTACTGTGGTTGCTTCCAACCTAGCATCATTACCAAATTATATACCTTTTGGTTATATCATTCTTACATAAAGGACACTGTGAAGGCCCTTTCTTCTGGTTGAGAAGTTTCAGCATGCAAAATCTATAAATTATAAAGAAAGAAAGAACAATTTAATTTACTTCCTTTTGTAGAAAGAATACTCAAAAGGCAAATAGCCATGAAAAGATAATCTCACAACTGCCCTTAAGAGCCATTTAAAAAGTAATGGCAGGTGAATTACAAGCAATAGTTTCCTAATTGTTTTTGGATGCTGCATAAGCAAAAACCTAAACTACATAAGCAATGATCTATGAAAACTGAACTTACATGCATATGGCTTACTGTTATGATCACATAAAACTTAATAAAAGTTAATATGGCATATTTAATGATATATTCATAATTATTTCATGCTGCATAATCAAATATAAACGGTAAGTAGTTCATGTAAGATGCTTATAATTAGTTTAAAATCTCAACACCTCACCACAAAGCTATAGTAATCAAGAAAGTGTGGTAATAGCATAAGAATAGACACATACATCAATAAAATGGAATTGACAGTACAGAAATAAACTCATACATACATCTGTGATCAAGCGATTTTCAACAATAATAAATACCAAGACAATTTTTTTTTTTTTTTTTTTTGAGACGGAGTCTCGCTCTGTCTCCCAGGCTGGAGTGCAGTGGCACGATCTCGGCTCACTGCAAGCTCCACCTCCTGGGTTCACGCCATTCTCCTGCCTCAGCCTCCCGAGCAGCTGGGACTACAGGCGCCCAGCACCATGCCCGGCTAATTTTTTTATTTTTAGTAGAGACGGGGTTTCACCATGTTAGCCAGGATGGTCTCCATCTCCTGACCTCGTGATCTGCCCGCCTCTGCCTCCCAAAGTGCTGGGATTACAGGTGTGAGCCACCATGCCTGGCCGACGATTTTTATTTTCTTAATTTTTTTTTTTTTTTTTTGAGACAGACTCACTCTATCACCCAGGCTGGAGGGTAGTGACACAATCTCAGCTCACTACAACCTCCACCTCCTAGGCTCAAGCAATTCTCGTGCCTCAGCCTCCCGAGTAGCTGGGATTACAGACATGCACCACCATACCCAGCTAATTTTTTGTATTTTTAGTTTCACCATGTTGGCTAGTCTTGAACTCCTGGCCTCAAATTGATCCATCTGCCTTGGCCTTCCAGAGTGCTGGGATTACAGGCATGAGCCACCGTGCCCAGGCCAAAGATGATTAAATGGGAAAATAATACTTTTTGTGTTTTTAACAAACAGTGTTGAGACAAAAGTATAACCAC:A	BRCA1	BRCA1:NM_007297:exon3:c.1_300del:p.M1?,BRCA1:NM_007298:exon3:c.135_441del:p.K45Nfs*16,BRCA1:NM_007294:exon4:c.135_441del:p.K45Nfs*16,BRCA1:NM_007299:exon4:c.135_441del:p.K45Nfs*16,BRCA1:NM_007300:exon4:c.135_441del:p.K45Nfs*16	Pathogenic	Pathogenic	BRCA1	Not Yet Reviewed
	17:43104122:C:A	BRCA1	BRCA1:NM_007297:exon5:c.G300T:p.L100F,BRCA1:NM_007298:exon5:c.G441T:p.L147F,BRCA1:NM_007294:exon6:c.G441T:p.L147F,BRCA1:NM_007299:exon6:c.G441T:p.L147F,BRCA1:NM_007300:exon6:c.G441T:p.L147F	Benign	Uncertain_significance	BRCA1	Not Yet Reviewed
	17:43104122:CAAGG:C	BRCA1	BRCA1:NM_007297:exon5:c.296_299del:p.S99Cfs*16,BRCA1:NM_007298:exon5:c.437_440del:p.S146Cfs*16,BRCA1:NM_007294:exon6:c.437_440del:p.S146Cfs*16,BRCA1:NM_007299:exon6:c.437_440del:p.S146Cfs*16,BRCA1:NM_007300:exon6:c.437_440del:p.S146Cfs*16	Pathogenic	Pathogenic	BRCA1	Pathogenic
	17:43104122:CA:C	BRCA1	BRCA1:NM_007297:exon5:c.299delT:p.L100Cfs*16,BRCA1:NM_007298:exon5:c.440delT:p.L147Cfs*16,BRCA1:NM_007294:exon6:c.440delT:p.L147Cfs*16,BRCA1:NM_007299:exon6:c.440delT:p.L147Cfs*16,BRCA1:NM_007300:exon6:c.440delT:p.L147Cfs*16	Pathogenic		BRCA1	Not Yet Reviewed
	17:43104122:C:G	BRCA1	BRCA1:NM_007297:exon5:c.G300C:p.L100F,BRCA1:NM_007298:exon5:c.G441C:p.L147F,BRCA1:NM_007294:exon6:c.G441C:p.L147F,BRCA1:NM_007299:exon6:c.G441C:p.L147F,BRCA1:NM_007300:exon6:c.G441C:p.L147F	Benign	Conflicting_interpretations_of_pathogenicity	BRCA1	Not Yet Reviewed
	17:43104124:A:C	BRCA1	BRCA1:NM_007297:exon5:c.T298G:p.L100V,BRCA1:NM_007298:exon5:c.T439G:p.L147V,BRCA1:NM_007294:exon6:c.T439G:p.L147V,BRCA1:NM_007299:exon6:c.T439G:p.L147V,BRCA1:NM_007300:exon6:c.T439G:p.L147V	Benign	Uncertain_significance	BRCA1	Not Yet Reviewed
	17:43104126:G:A	BRCA1	BRCA1:NM_007297:exon5:c.C296T:p.S99F,BRCA1:NM_007298:exon5:c.C437T:p.S146F,BRCA1:NM_007294:exon6:c.C437T:p.S146F,BRCA1:NM_007299:exon6:c.C437T:p.S146F,BRCA1:NM_007300:exon6:c.C437T:p.S146F	Benign	Uncertain_significance	BRCA1	Not Yet Reviewed
	17:43104126:G:C	BRCA1	BRCA1:NM_007297:exon5:c.C296G:p.S99C,BRCA1:NM_007298:exon5:c.C437G:p.S146C,BRCA1:NM_007294:exon6:c.C437G:p.S146C,BRCA1:NM_007299:exon6:c.C437G:p.S146C,BRCA1:NM_007300:exon6:c.C437G:p.S146C	Benign	Uncertain_significance	BRCA1	Not Yet Reviewed
	17:43104128:A:C	BRCA1	BRCA1:NM_007297:exon5:c.T294G:p.P98P,BRCA1:NM_007298:exon5:c.T435G:p.P145P,BRCA1:NM_007294:exon6:c.T435G:p.P145P,BRCA1:NM_007299:exon6:c.T435G:p.P145P,BRCA1:NM_007300:exon6:c.T435G:p.P145P	Benign		BRCA1	Not Yet Reviewed
	17:43104129:G:A	BRCA1	BRCA1:NM_007297:exon5:c.C293T:p.P98L,BRCA1:NM_007298:exon5:c.C434T:p.P145L,BRCA1:NM_007294:exon6:c.C434T:p.P145L,BRCA1:NM_007299:exon6:c.C434T:p.P145L,BRCA1:NM_007300:exon6:c.C434T:p.P145L	Benign	Uncertain_significance	BRCA1	Not Yet Reviewed
	17:43104130:G:T	BRCA1	BRCA1:NM_007297:exon5:c.C292A:p.P98T,BRCA1:NM_007298:exon5:c.C433A:p.P145T,BRCA1:NM_007294:exon6:c.C433A:p.P145T,BRCA1:NM_007299:exon6:c.C433A:p.P145T,BRCA1:NM_007300:exon6:c.C433A:p.P145T	Benign	Uncertain_significance	BRCA1	Not Yet Reviewed
	17:43104131:A:AT	BRCA1	BRCA1:NM_007297:exon5:c.290dupA:p.N97Kfs*15,BRCA1:NM_007298:exon5:c.431dupA:p.N144Kfs*15,BRCA1:NM_007294:exon6:c.431dupA:p.N144Kfs*15,BRCA1:NM_007299:exon6:c.431dupA:p.N144Kfs*15,BRCA1:NM_007300:exon6:c.431dupA:p.N144Kfs*15	Pathogenic	Pathogenic	BRCA1	Pathogenic
	17:43104131:A:G	BRCA1	BRCA1:NM_007297:exon5:c.T291C:p.N97N,BRCA1:NM_007298:exon5:c.T432C:p.N144N,BRCA1:NM_007294:exon6:c.T432C:p.N144N,BRCA1:NM_007299:exon6:c.T432C:p.N144N,BRCA1:NM_007300:exon6:c.T432C:p.N144N	Benign		BRCA1	Not Yet Reviewed
	17:43104131:AT:A	BRCA1	BRCA1:NM_007297:exon5:c.290delA:p.N97Ifs*19,BRCA1:NM_007298:exon5:c.431delA:p.N144Ifs*19,BRCA1:NM_007294:exon6:c.431delA:p.N144Ifs*19,BRCA1:NM_007299:exon6:c.431delA:p.N144Ifs*19,BRCA1:NM_007300:exon6:c.431delA:p.N144Ifs*19	Pathogenic	Pathogenic	BRCA1	Pathogenic
	17:43104131:ATTTTCGGG:A	BRCA1	BRCA1:NM_007297:exon5:c.283_290del:p.P95Sfs*14,BRCA1:NM_007298:exon5:c.424_431del:p.P142Sfs*14,BRCA1:NM_007294:exon6:c.424_431del:p.P142Sfs*14,BRCA1:NM_007299:exon6:c.424_431del:p.P142Sfs*14,BRCA1:NM_007300:exon6:c.424_431del:p.P142Sfs*14	Pathogenic	Pathogenic	BRCA1	Not Yet Reviewed
	17:43104134:T:G	BRCA1	BRCA1:NM_007297:exon5:c.A288C:p.E96D,BRCA1:NM_007298:exon5:c.A429C:p.E143D,BRCA1:NM_007294:exon6:c.A429C:p.E143D,BRCA1:NM_007299:exon6:c.A429C:p.E143D,BRCA1:NM_007300:exon6:c.A429C:p.E143D	Benign	Uncertain_significance	BRCA1	Not Yet Reviewed
	17:43104135:T:C	BRCA1	BRCA1:NM_007297:exon5:c.A287G:p.E96G,BRCA1:NM_007298:exon5:c.A428G:p.E143G,BRCA1:NM_007294:exon6:c.A428G:p.E143G,BRCA1:NM_007299:exon6:c.A428G:p.E143G,BRCA1:NM_007300:exon6:c.A428G:p.E143G	Benign	Uncertain_significance	BRCA1	Not Yet Reviewed
	17:43104136:C:A	BRCA1	BRCA1:NM_007297:exon5:c.G286T:p.E96X,BRCA1:NM_007298:exon5:c.G427T:p.E143X,BRCA1:NM_007294:exon6:c.G427T:p.E143X,BRCA1:NM_007299:exon6:c.G427T:p.E143X,BRCA1:NM_007300:exon6:c.G427T:p.E143X	Pathogenic	Pathogenic	BRCA1	Pathogenic
	17:43104136:C:G	BRCA1	BRCA1:NM_007297:exon5:c.G286C:p.E96Q,BRCA1:NM_007298:exon5:c.G427C:p.E143Q,BRCA1:NM_007294:exon6:c.G427C:p.E143Q,BRCA1:NM_007299:exon6:c.G427C:p.E143Q,BRCA1:NM_007300:exon6:c.G427C:p.E143Q	Benign	Uncertain_significance	BRCA1	Not Yet Reviewed
	17:43104139:G:C	BRCA1	BRCA1:NM_007297:exon5:c.C283G:p.P95A,BRCA1:NM_007298:exon5:c.C424G:p.P142A,BRCA1:NM_007294:exon6:c.C424G:p.P142A,BRCA1:NM_007299:exon6:c.C424G:p.P142A,BRCA1:NM_007300:exon6:c.C424G:p.P142A	Benign	Uncertain_significance	BRCA1	Not Yet Reviewed
	17:43104139:G:T	BRCA1	BRCA1:NM_007297:exon5:c.C283A:p.P95T,BRCA1:NM_007298:exon5:c.C424A:p.P142T,BRCA1:NM_007294:exon6:c.C424A:p.P142T,BRCA1:NM_007299:exon6:c.C424A:p.P142T,BRCA1:NM_007300:exon6:c.C424A:p.P142T	Benign	Uncertain_significance	BRCA1	Not Yet Reviewed
	17:43104139:GT:G	BRCA1	BRCA1:NM_007297:exon5:c.282delA:p.E94Dfs*22,BRCA1:NM_007298:exon5:c.423delA:p.E141Dfs*22,BRCA1:NM_007294:exon6:c.423delA:p.E141Dfs*22,BRCA1:NM_007299:exon6:c.423delA:p.E141Dfs*22,BRCA1:NM_007300:exon6:c.423delA:p.E141Dfs*22	Pathogenic		BRCA1	Not Yet Reviewed
	17:43104140:T:A	BRCA1	BRCA1:NM_007297:exon5:c.A282T:p.E94D,BRCA1:NM_007298:exon5:c.A423T:p.E141D,BRCA1:NM_007294:exon6:c.A423T:p.E141D,BRCA1:NM_007299:exon6:c.A423T:p.E141D,BRCA1:NM_007300:exon6:c.A423T:p.E141D	Benign		BRCA1	Not Yet Reviewed
	17:43104140:T:C	BRCA1	BRCA1:NM_007297:exon5:c.A282G:p.E94E,BRCA1:NM_007298:exon5:c.A423G:p.E141E,BRCA1:NM_007294:exon6:c.A423G:p.E141E,BRCA1:NM_007299:exon6:c.A423G:p.E141E,BRCA1:NM_007300:exon6:c.A423G:p.E141E	Benign	Conflicting_interpretations_of_pathogenicity	BRCA1	Not Yet Reviewed
	17:43104141:T:A	BRCA1	BRCA1:NM_007297:exon5:c.A281T:p.E94V,BRCA1:NM_007298:exon5:c.A422T:p.E141V,BRCA1:NM_007294:exon6:c.A422T:p.E141V,BRCA1:NM_007299:exon6:c.A422T:p.E141V,BRCA1:NM_007300:exon6:c.A422T:p.E141V	Benign	Uncertain_significance	BRCA1	Not Yet Reviewed
	17:43104143:A:C	BRCA1	BRCA1:NM_007297:exon5:c.T279G:p.S93R,BRCA1:NM_007298:exon5:c.T420G:p.S140R,BRCA1:NM_007294:exon6:c.T420G:p.S140R,BRCA1:NM_007299:exon6:c.T420G:p.S140R,BRCA1:NM_007300:exon6:c.T420G:p.S140R	Benign	Uncertain_significance	BRCA1	Not Yet Reviewed
	17:43104144:C:CT	BRCA1	BRCA1:NM_007297:exon5:c.277dupA:p.S93Kfs*2,BRCA1:NM_007298:exon5:c.418dupA:p.S140Kfs*2,BRCA1:NM_007294:exon6:c.418dupA:p.S140Kfs*2,BRCA1:NM_007299:exon6:c.418dupA:p.S140Kfs*2,BRCA1:NM_007300:exon6:c.418dupA:p.S140Kfs*2	Pathogenic	Pathogenic	BRCA1	Pathogenic
	17:43104144:C:T	BRCA1	BRCA1:NM_007297:exon5:c.G278A:p.S93N,BRCA1:NM_007298:exon5:c.G419A:p.S140N,BRCA1:NM_007294:exon6:c.G419A:p.S140N,BRCA1:NM_007299:exon6:c.G419A:p.S140N,BRCA1:NM_007300:exon6:c.G419A:p.S140N	Benign	Uncertain_significance	BRCA1	Not Yet Reviewed
	17:43104144:CTCTGTAG:C	BRCA1	BRCA1:NM_007297:exon5:c.271_277del:p.L91Vfs*23,BRCA1:NM_007298:exon5:c.412_418del:p.L138Vfs*23,BRCA1:NM_007294:exon6:c.412_418del:p.L138Vfs*23,BRCA1:NM_007299:exon6:c.412_418del:p.L138Vfs*23,BRCA1:NM_007300:exon6:c.412_418del:p.L138Vfs*23	Pathogenic	Pathogenic	BRCA1	Pathogenic
	17:43104146:C:CT	BRCA1	BRCA1:NM_007297:exon5:c.275dupA:p.S93Efs*2,BRCA1:NM_007298:exon5:c.416dupA:p.S140Efs*2,BRCA1:NM_007294:exon6:c.416dupA:p.S140Efs*2,BRCA1:NM_007299:exon6:c.416dupA:p.S140Efs*2,BRCA1:NM_007300:exon6:c.416dupA:p.S140Efs*2	Pathogenic	Pathogenic	BRCA1	Pathogenic
	17:43104147:T:C	BRCA1	BRCA1:NM_007297:exon5:c.A275G:p.Q92R,BRCA1:NM_007298:exon5:c.A416G:p.Q139R,BRCA1:NM_007294:exon6:c.A416G:p.Q139R,BRCA1:NM_007299:exon6:c.A416G:p.Q139R,BRCA1:NM_007300:exon6:c.A416G:p.Q139R	Benign	Uncertain_significance	BRCA1	Not Yet Reviewed
	17:43104147:TG:T	BRCA1	BRCA1:NM_007297:exon5:c.274delC:p.Q92Rfs*24,BRCA1:NM_007298:exon5:c.415delC:p.Q139Rfs*24,BRCA1:NM_007294:exon6:c.415delC:p.Q139Rfs*24,BRCA1:NM_007299:exon6:c.415delC:p.Q139Rfs*24,BRCA1:NM_007300:exon6:c.415delC:p.Q139Rfs*24	Pathogenic	Pathogenic	BRCA1	Not Yet Reviewed
	17:43104148:G:A	BRCA1	BRCA1:NM_007297:exon5:c.C274T:p.Q92X,BRCA1:NM_007298:exon5:c.C415T:p.Q139X,BRCA1:NM_007294:exon6:c.C415T:p.Q139X,BRCA1:NM_007299:exon6:c.C415T:p.Q139X,BRCA1:NM_007300:exon6:c.C415T:p.Q139X	Pathogenic	Pathogenic	BRCA1	Pathogenic
	17:43104148:GTAGA:G	BRCA1	BRCA1:NM_007297:exon5:c.270_273del:p.L91Rfs*24,BRCA1:NM_007298:exon5:c.411_414del:p.L138Rfs*24,BRCA1:NM_007294:exon6:c.411_414del:p.L138Rfs*24,BRCA1:NM_007299:exon6:c.411_414del:p.L138Rfs*24,BRCA1:NM_007300:exon6:c.411_414del:p.L138Rfs*24	Pathogenic	Pathogenic	BRCA1	Pathogenic
	17:43104149:T:TAG	BRCA1	BRCA1:NM_007297:exon5:c.272_273insCT:p.Q92Yfs*25,BRCA1:NM_007298:exon5:c.413_414insCT:p.Q139Yfs*25,BRCA1:NM_007294:exon6:c.413_414insCT:p.Q139Yfs*25,BRCA1:NM_007299:exon6:c.413_414insCT:p.Q139Yfs*25,BRCA1:NM_007300:exon6:c.413_414insCT:p.Q139Yfs*25	Pathogenic		BRCA1	Not Yet Reviewed
	17:43104150:A:AAG	BRCA1	BRCA1:NM_007297:exon5:c.271_272insCT:p.L91Pfs*26,BRCA1:NM_007298:exon5:c.412_413insCT:p.L138Pfs*26,BRCA1:NM_007294:exon6:c.412_413insCT:p.L138Pfs*26,BRCA1:NM_007299:exon6:c.412_413insCT:p.L138Pfs*26,BRCA1:NM_007300:exon6:c.412_413insCT:p.L138Pfs*26	Pathogenic		BRCA1	Not Yet Reviewed
	17:43104150:A:G	BRCA1	BRCA1:NM_007297:exon5:c.T272C:p.L91P,BRCA1:NM_007298:exon5:c.T413C:p.L138P,BRCA1:NM_007294:exon6:c.T413C:p.L138P,BRCA1:NM_007299:exon6:c.T413C:p.L138P,BRCA1:NM_007300:exon6:c.T413C:p.L138P	Benign	Uncertain_significance	BRCA1	Not Yet Reviewed
	17:43104151:GA:G	BRCA1	BRCA1:NM_007297:exon5:c.270delT:p.L91Yfs*25,BRCA1:NM_007298:exon5:c.411delT:p.L138Yfs*25,BRCA1:NM_007294:exon6:c.411delT:p.L138Yfs*25,BRCA1:NM_007299:exon6:c.411delT:p.L138Yfs*25,BRCA1:NM_007300:exon6:c.411delT:p.L138Yfs*25	Pathogenic	Pathogenic	BRCA1	Pathogenic
	17:43104151:G:C	BRCA1	BRCA1:NM_007297:exon5:c.C271G:p.L91V,BRCA1:NM_007298:exon5:c.C412G:p.L138V,BRCA1:NM_007294:exon6:c.C412G:p.L138V,BRCA1:NM_007299:exon6:c.C412G:p.L138V,BRCA1:NM_007300:exon6:c.C412G:p.L138V	Benign	Uncertain_significance	BRCA1	Not Yet Reviewed
	17:43104151:G:GA	BRCA1	BRCA1:NM_007297:exon5:c.270dupT:p.L91Sfs*4,BRCA1:NM_007298:exon5:c.411dupT:p.L138Sfs*4,BRCA1:NM_007294:exon6:c.411dupT:p.L138Sfs*4,BRCA1:NM_007299:exon6:c.411dupT:p.L138Sfs*4,BRCA1:NM_007300:exon6:c.411dupT:p.L138Sfs*4	Pathogenic	Pathogenic	BRCA1	Pathogenic
	17:43104153:A:G	BRCA1	BRCA1:NM_007297:exon5:c.T269C:p.L90P,BRCA1:NM_007298:exon5:c.T410C:p.L137P,BRCA1:NM_007294:exon6:c.T410C:p.L137P,BRCA1:NM_007299:exon6:c.T410C:p.L137P,BRCA1:NM_007300:exon6:c.T410C:p.L137P	Benign	Uncertain_significance	BRCA1	Not Yet Reviewed
	17:43104153:A:T	BRCA1	BRCA1:NM_007297:exon5:c.T269A:p.L90H,BRCA1:NM_007298:exon5:c.T410A:p.L137H,BRCA1:NM_007294:exon6:c.T410A:p.L137H,BRCA1:NM_007299:exon6:c.T410A:p.L137H,BRCA1:NM_007300:exon6:c.T410A:p.L137H	Benign	Uncertain_significance	BRCA1	Not Yet Reviewed
	17:43104154:G:A	BRCA1	BRCA1:NM_007297:exon5:c.C268T:p.L90F,BRCA1:NM_007298:exon5:c.C409T:p.L137F,BRCA1:NM_007294:exon6:c.C409T:p.L137F,BRCA1:NM_007299:exon6:c.C409T:p.L137F,BRCA1:NM_007300:exon6:c.C409T:p.L137F	Benign	Uncertain_significance	BRCA1	Not Yet Reviewed
	17:43104154:G:T	BRCA1	BRCA1:NM_007297:exon5:c.C268A:p.L90I,BRCA1:NM_007298:exon5:c.C409A:p.L137I,BRCA1:NM_007294:exon6:c.C409A:p.L137I,BRCA1:NM_007299:exon6:c.C409A:p.L137I,BRCA1:NM_007300:exon6:c.C409A:p.L137I	Benign	Uncertain_significance	BRCA1	Not Yet Reviewed
	17:43104155:TC:T	BRCA1	BRCA1:NM_007297:exon5:c.266delG:p.R89Nfs*27,BRCA1:NM_007298:exon5:c.407delG:p.R136Nfs*27,BRCA1:NM_007294:exon6:c.407delG:p.R136Nfs*27,BRCA1:NM_007299:exon6:c.407delG:p.R136Nfs*27,BRCA1:NM_007300:exon6:c.407delG:p.R136Nfs*27	Pathogenic	Pathogenic	BRCA1	Pathogenic
	17:43104156:C:A	BRCA1	BRCA1:NM_007297:exon5:c.G266T:p.R89I,BRCA1:NM_007298:exon5:c.G407T:p.R136I,BRCA1:NM_007294:exon6:c.G407T:p.R136I,BRCA1:NM_007299:exon6:c.G407T:p.R136I,BRCA1:NM_007300:exon6:c.G407T:p.R136I	Benign		BRCA1	Not Yet Reviewed
	17:43104156:C:CT	BRCA1	BRCA1:NM_007297:exon5:c.265dupA:p.R89Kfs*6,BRCA1:NM_007298:exon5:c.406dupA:p.R136Kfs*6,BRCA1:NM_007294:exon6:c.406dupA:p.R136Kfs*6,BRCA1:NM_007299:exon6:c.406dupA:p.R136Kfs*6,BRCA1:NM_007300:exon6:c.406dupA:p.R136Kfs*6	Pathogenic	Pathogenic	BRCA1	Pathogenic
	17:43104156:C:T	BRCA1	BRCA1:NM_007297:exon5:c.G266A:p.R89K,BRCA1:NM_007298:exon5:c.G407A:p.R136K,BRCA1:NM_007294:exon6:c.G407A:p.R136K,BRCA1:NM_007299:exon6:c.G407A:p.R136K,BRCA1:NM_007300:exon6:c.G407A:p.R136K	Benign	Uncertain_significance	BRCA1	Not Yet Reviewed
	17:43104156:CT:C	BRCA1	BRCA1:NM_007297:exon5:c.265delA:p.R89Dfs*27,BRCA1:NM_007298:exon5:c.406delA:p.R136Dfs*27,BRCA1:NM_007294:exon6:c.406delA:p.R136Dfs*27,BRCA1:NM_007299:exon6:c.406delA:p.R136Dfs*27,BRCA1:NM_007300:exon6:c.406delA:p.R136Dfs*27	Pathogenic	Pathogenic	BRCA1	Pathogenic
	17:43104157:T:C	BRCA1	BRCA1:NM_007297:exon5:c.A265G:p.R89G,BRCA1:NM_007298:exon5:c.A406G:p.R136G,BRCA1:NM_007294:exon6:c.A406G:p.R136G,BRCA1:NM_007299:exon6:c.A406G:p.R136G,BRCA1:NM_007300:exon6:c.A406G:p.R136G	Benign	Uncertain_significance	BRCA1	Not Yet Reviewed
	17:43104159:T:G	BRCA1	BRCA1:NM_007297:exon5:c.A263C:p.K88T,BRCA1:NM_007298:exon5:c.A404C:p.K135T,BRCA1:NM_007294:exon6:c.A404C:p.K135T,BRCA1:NM_007299:exon6:c.A404C:p.K135T,BRCA1:NM_007300:exon6:c.A404C:p.K135T	Benign	Uncertain_significance	BRCA1	Not Yet Reviewed
	17:43104159:T:TTGG	BRCA1	BRCA1:NM_007297:exon5:c.262_263insCCA:p.A87_K88insT,BRCA1:NM_007298:exon5:c.403_404insCCA:p.A134_K135insT,BRCA1:NM_007294:exon6:c.403_404insCCA:p.A134_K135insT,BRCA1:NM_007299:exon6:c.403_404insCCA:p.A134_K135insT,BRCA1:NM_007300:exon6:c.403_404insCCA:p.A134_K135insT	Benign	Uncertain_significance	BRCA1	Not Yet Reviewed
	17:43104160:T:A	BRCA1	BRCA1:NM_007297:exon5:c.A262T:p.K88X,BRCA1:NM_007298:exon5:c.A403T:p.K135X,BRCA1:NM_007294:exon6:c.A403T:p.K135X,BRCA1:NM_007299:exon6:c.A403T:p.K135X,BRCA1:NM_007300:exon6:c.A403T:p.K135X	Pathogenic	Pathogenic	BRCA1	Pathogenic
	17:43104162:GCA:G	BRCA1	BRCA1:NM_007297:exon5:c.258_259del:p.A87Qfs*7,BRCA1:NM_007298:exon5:c.399_400del:p.A134Qfs*7,BRCA1:NM_007294:exon6:c.399_400del:p.A134Qfs*7,BRCA1:NM_007299:exon6:c.399_400del:p.A134Qfs*7,BRCA1:NM_007300:exon6:c.399_400del:p.A134Qfs*7	Pathogenic	Pathogenic	BRCA1	Pathogenic
	17:43104162:G:T	BRCA1	BRCA1:NM_007297:exon5:c.C260A:p.A87D,BRCA1:NM_007298:exon5:c.C401A:p.A134D,BRCA1:NM_007294:exon6:c.C401A:p.A134D,BRCA1:NM_007299:exon6:c.C401A:p.A134D,BRCA1:NM_007300:exon6:c.C401A:p.A134D	Benign	Uncertain_significance	BRCA1	Not Yet Reviewed
	17:43104163:C:T	BRCA1	BRCA1:NM_007297:exon5:c.G259A:p.A87T,BRCA1:NM_007298:exon5:c.G400A:p.A134T,BRCA1:NM_007294:exon6:c.G400A:p.A134T,BRCA1:NM_007299:exon6:c.G400A:p.A134T,BRCA1:NM_007300:exon6:c.G400A:p.A134T	Benign	Uncertain_significance	BRCA1	Not Yet Reviewed
	17:43104165:C:A	BRCA1	BRCA1:NM_007297:exon5:c.G257T:p.R86L,BRCA1:NM_007298:exon5:c.G398T:p.R133L,BRCA1:NM_007294:exon6:c.G398T:p.R133L,BRCA1:NM_007299:exon6:c.G398T:p.R133L,BRCA1:NM_007300:exon6:c.G398T:p.R133L	Benign	Uncertain_significance	BRCA1	Not Yet Reviewed
	17:43104165:CG:C	BRCA1	BRCA1:NM_007297:exon5:c.256delC:p.R86Vfs*30,BRCA1:NM_007298:exon5:c.397delC:p.R133Vfs*30,BRCA1:NM_007294:exon6:c.397delC:p.R133Vfs*30,BRCA1:NM_007299:exon6:c.397delC:p.R133Vfs*30,BRCA1:NM_007300:exon6:c.397delC:p.R133Vfs*30	Pathogenic	Pathogenic	BRCA1	Pathogenic
	17:43104165:C:T	BRCA1	BRCA1:NM_007297:exon5:c.G257A:p.R86H,BRCA1:NM_007298:exon5:c.G398A:p.R133H,BRCA1:NM_007294:exon6:c.G398A:p.R133H,BRCA1:NM_007299:exon6:c.G398A:p.R133H,BRCA1:NM_007300:exon6:c.G398A:p.R133H	Benign	Conflicting_interpretations_of_pathogenicity	BRCA1	Not Yet Reviewed
	17:43104168:T:C	BRCA1	BRCA1:NM_007297:exon5:c.A254G:p.N85S,BRCA1:NM_007298:exon5:c.A395G:p.N132S,BRCA1:NM_007294:exon6:c.A395G:p.N132S,BRCA1:NM_007299:exon6:c.A395G:p.N132S,BRCA1:NM_007300:exon6:c.A395G:p.N132S	Benign	Uncertain_significance	BRCA1	Not Yet Reviewed
	17:43104172:T:A	BRCA1	BRCA1:NM_007297:exon5:c.A250T:p.R84X,BRCA1:NM_007298:exon5:c.A391T:p.R131X,BRCA1:NM_007294:exon6:c.A391T:p.R131X,BRCA1:NM_007299:exon6:c.A391T:p.R131X,BRCA1:NM_007300:exon6:c.A391T:p.R131X	Pathogenic	Pathogenic	BRCA1	Pathogenic
	17:43104172:TGT:AGA	BRCA1	BRCA1:NM_007297:exon5:c.248_250delinsTCT:p.Y83_Y1816delinsF,BRCA1:NM_007298:exon5:c.389_391delinsTCT:p.Y130_Y759delinsF,BRCA1:NM_007294:exon6:c.389_391delinsTCT:p.Y130_Y1863delinsF,BRCA1:NM_007299:exon6:c.389_391delinsTCT:p.Y130_V699delinsF,BRCA1:NM_007300:exon6:c.389_391delinsTCT:p.Y130_Y1884delinsF	Pathogenic	Pathogenic	BRCA1	Not Yet Reviewed
	17:43104173:G:C	BRCA1	BRCA1:NM_007297:exon5:c.C249G:p.Y83X,BRCA1:NM_007298:exon5:c.C390G:p.Y130X,BRCA1:NM_007294:exon6:c.C390G:p.Y130X,BRCA1:NM_007299:exon6:c.C390G:p.Y130X,BRCA1:NM_007300:exon6:c.C390G:p.Y130X	Pathogenic	Pathogenic	BRCA1	Pathogenic
	17:43104173:G:T	BRCA1	BRCA1:NM_007297:exon5:c.C249A:p.Y83X,BRCA1:NM_007298:exon5:c.C390A:p.Y130X,BRCA1:NM_007294:exon6:c.C390A:p.Y130X,BRCA1:NM_007299:exon6:c.C390A:p.Y130X,BRCA1:NM_007300:exon6:c.C390A:p.Y130X	Pathogenic	Pathogenic	BRCA1	Pathogenic
	17:43104174:T:A	BRCA1	BRCA1:NM_007297:exon5:c.A248T:p.Y83F,BRCA1:NM_007298:exon5:c.A389T:p.Y130F,BRCA1:NM_007294:exon6:c.A389T:p.Y130F,BRCA1:NM_007299:exon6:c.A389T:p.Y130F,BRCA1:NM_007300:exon6:c.A389T:p.Y130F	Benign	Conflicting_interpretations_of_pathogenicity	BRCA1	Not Yet Reviewed
	17:43104174:T:C	BRCA1	BRCA1:NM_007297:exon5:c.A248G:p.Y83C,BRCA1:NM_007298:exon5:c.A389G:p.Y130C,BRCA1:NM_007294:exon6:c.A389G:p.Y130C,BRCA1:NM_007299:exon6:c.A389G:p.Y130C,BRCA1:NM_007300:exon6:c.A389G:p.Y130C	Benign	Uncertain_significance	BRCA1	Not Yet Reviewed
	17:43104175:A:G	BRCA1	BRCA1:NM_007297:exon5:c.T247C:p.Y83H,BRCA1:NM_007298:exon5:c.T388C:p.Y130H,BRCA1:NM_007294:exon6:c.T388C:p.Y130H,BRCA1:NM_007299:exon6:c.T388C:p.Y130H,BRCA1:NM_007300:exon6:c.T388C:p.Y130H	Pathogenic	Uncertain_significance	BRCA1	Not Yet Reviewed
	17:43104175:A:T	BRCA1	BRCA1:NM_007297:exon5:c.T247A:p.Y83N,BRCA1:NM_007298:exon5:c.T388A:p.Y130N,BRCA1:NM_007294:exon6:c.T388A:p.Y130N,BRCA1:NM_007299:exon6:c.T388A:p.Y130N,BRCA1:NM_007300:exon6:c.T388A:p.Y130N	Pathogenic		BRCA1	Not Yet Reviewed
	17:43104176:GC:G	BRCA1	BRCA1:NM_007297:exon5:c.245delG:p.G82Afs*34,BRCA1:NM_007298:exon5:c.386delG:p.G129Afs*34,BRCA1:NM_007294:exon6:c.386delG:p.G129Afs*34,BRCA1:NM_007299:exon6:c.386delG:p.G129Afs*34,BRCA1:NM_007300:exon6:c.386delG:p.G129Afs*34	Pathogenic	Pathogenic	BRCA1	Pathogenic
	17:43104177:C:A	BRCA1	BRCA1:NM_007297:exon5:c.G245T:p.G82V,BRCA1:NM_007298:exon5:c.G386T:p.G129V,BRCA1:NM_007294:exon6:c.G386T:p.G129V,BRCA1:NM_007299:exon6:c.G386T:p.G129V,BRCA1:NM_007300:exon6:c.G386T:p.G129V	Pathogenic	Uncertain_significance	BRCA1	Not Yet Reviewed
	17:43104177:CC:G	BRCA1	BRCA1:NM_007297:exon5:c.244_245delinsC:p.G82Pfs*34,BRCA1:NM_007298:exon5:c.385_386delinsC:p.G129Pfs*34,BRCA1:NM_007294:exon6:c.385_386delinsC:p.G129Pfs*34,BRCA1:NM_007299:exon6:c.385_386delinsC:p.G129Pfs*34,BRCA1:NM_007300:exon6:c.385_386delinsC:p.G129Pfs*34	Pathogenic	Pathogenic	BRCA1	Pathogenic
	17:43104178:C:A	BRCA1	BRCA1:NM_007297:exon5:c.G244T:p.G82C,BRCA1:NM_007298:exon5:c.G385T:p.G129C,BRCA1:NM_007294:exon6:c.G385T:p.G129C,BRCA1:NM_007299:exon6:c.G385T:p.G129C,BRCA1:NM_007300:exon6:c.G385T:p.G129C	Benign	Uncertain_significance	BRCA1	Not Yet Reviewed
	17:43104178:CC:G	BRCA1	BRCA1:NM_007297:exon5:c.243_244delinsC:p.M81Ifs*35,BRCA1:NM_007298:exon5:c.384_385delinsC:p.M128Ifs*35,BRCA1:NM_007294:exon6:c.384_385delinsC:p.M128Ifs*35,BRCA1:NM_007299:exon6:c.384_385delinsC:p.M128Ifs*35,BRCA1:NM_007300:exon6:c.384_385delinsC:p.M128Ifs*35;BRCA1:NM_007297:exon5:c.243_244delinsC:p.M81Ifs*35,BRCA1:NM_007298:exon5:c.384_385delinsC:p.M128Ifs*35,BRCA1:NM_007294:exon6:c.384_385delinsC:p.M128Ifs*35,BRCA1:NM_007299:exon6:c.384_385delinsC:p.M128Ifs*35,BRCA1:NM_007300:exon6:c.384_385delinsC:p.M128Ifs*35	Pathogenic		BRCA1	Not Yet Reviewed
	17:43104178:C:T	BRCA1	BRCA1:NM_007297:exon5:c.G244A:p.G82S,BRCA1:NM_007298:exon5:c.G385A:p.G129S,BRCA1:NM_007294:exon6:c.G385A:p.G129S,BRCA1:NM_007299:exon6:c.G385A:p.G129S,BRCA1:NM_007300:exon6:c.G385A:p.G129S	Benign	Uncertain_significance	BRCA1	Not Yet Reviewed
	17:43104179:C:G	BRCA1	BRCA1:NM_007297:exon5:c.G243C:p.M81I,BRCA1:NM_007298:exon5:c.G384C:p.M128I,BRCA1:NM_007294:exon6:c.G384C:p.M128I,BRCA1:NM_007299:exon6:c.G384C:p.M128I,BRCA1:NM_007300:exon6:c.G384C:p.M128I	Benign		BRCA1	Not Yet Reviewed
	17:43104180:A:G	BRCA1	BRCA1:NM_007297:exon5:c.T242C:p.M81T,BRCA1:NM_007298:exon5:c.T383C:p.M128T,BRCA1:NM_007294:exon6:c.T383C:p.M128T,BRCA1:NM_007299:exon6:c.T383C:p.M128T,BRCA1:NM_007300:exon6:c.T383C:p.M128T	Benign	Uncertain_significance	BRCA1	Not Yet Reviewed
	17:43104180:AT:A	BRCA1	BRCA1:NM_007297:exon5:c.241delA:p.M81Wfs*35,BRCA1:NM_007298:exon5:c.382delA:p.M128Wfs*35,BRCA1:NM_007294:exon6:c.382delA:p.M128Wfs*35,BRCA1:NM_007299:exon6:c.382delA:p.M128Wfs*35,BRCA1:NM_007300:exon6:c.382delA:p.M128Wfs*35	Pathogenic		BRCA1	Not Yet Reviewed
	17:43104181:T:C	BRCA1	BRCA1:NM_007297:exon5:c.A241G:p.M81V,BRCA1:NM_007298:exon5:c.A382G:p.M128V,BRCA1:NM_007294:exon6:c.A382G:p.M128V,BRCA1:NM_007299:exon6:c.A382G:p.M128V,BRCA1:NM_007300:exon6:c.A382G:p.M128V	Benign	Uncertain_significance	BRCA1	Not Yet Reviewed
	17:43104182:A:C	BRCA1	BRCA1:NM_007297:exon5:c.T240G:p.S80R,BRCA1:NM_007298:exon5:c.T381G:p.S127R,BRCA1:NM_007294:exon6:c.T381G:p.S127R,BRCA1:NM_007299:exon6:c.T381G:p.S127R,BRCA1:NM_007300:exon6:c.T381G:p.S127R	Benign	Uncertain_significance	BRCA1	Not Yet Reviewed
	17:43104183:C:A	BRCA1	BRCA1:NM_007297:exon5:c.G239T:p.S80I,BRCA1:NM_007298:exon5:c.G380T:p.S127I,BRCA1:NM_007294:exon6:c.G380T:p.S127I,BRCA1:NM_007299:exon6:c.G380T:p.S127I,BRCA1:NM_007300:exon6:c.G380T:p.S127I	Benign	Uncertain_significance	BRCA1	Not Yet Reviewed
	17:43104183:C:T	BRCA1	BRCA1:NM_007297:exon5:c.G239A:p.S80N,BRCA1:NM_007298:exon5:c.G380A:p.S127N,BRCA1:NM_007294:exon6:c.G380A:p.S127N,BRCA1:NM_007299:exon6:c.G380A:p.S127N,BRCA1:NM_007300:exon6:c.G380A:p.S127N	Benign	Uncertain_significance	BRCA1	Not Yet Reviewed
	17:43104183:CT:C	BRCA1	BRCA1:NM_007297:exon5:c.238delA:p.S80Vfs*36,BRCA1:NM_007298:exon5:c.379delA:p.S127Vfs*36,BRCA1:NM_007294:exon6:c.379delA:p.S127Vfs*36,BRCA1:NM_007299:exon6:c.379delA:p.S127Vfs*36,BRCA1:NM_007300:exon6:c.379delA:p.S127Vfs*36	Pathogenic	Likely_pathogenic	BRCA1	Not Yet Reviewed
	17:43104186:T:C	BRCA1	BRCA1:NM_007297:exon5:c.A236G:p.Q79R,BRCA1:NM_007298:exon5:c.A377G:p.Q126R,BRCA1:NM_007294:exon6:c.A377G:p.Q126R,BRCA1:NM_007299:exon6:c.A377G:p.Q126R,BRCA1:NM_007300:exon6:c.A377G:p.Q126R	Benign	Uncertain_significance	BRCA1	Not Yet Reviewed
	17:43104186:T:TA	BRCA1	BRCA1:NM_007297:exon5:c.235_236insT:p.Q79Lfs*16,BRCA1:NM_007298:exon5:c.376_377insT:p.Q126Lfs*16,BRCA1:NM_007294:exon6:c.376_377insT:p.Q126Lfs*16,BRCA1:NM_007299:exon6:c.376_377insT:p.Q126Lfs*16,BRCA1:NM_007300:exon6:c.376_377insT:p.Q126Lfs*16	Pathogenic	Pathogenic	BRCA1	Pathogenic
	17:43104187:G:A	BRCA1	BRCA1:NM_007297:exon5:c.C235T:p.Q79X,BRCA1:NM_007298:exon5:c.C376T:p.Q126X,BRCA1:NM_007294:exon6:c.C376T:p.Q126X,BRCA1:NM_007299:exon6:c.C376T:p.Q126X,BRCA1:NM_007300:exon6:c.C376T:p.Q126X	Pathogenic	Pathogenic	BRCA1	Pathogenic
	17:43104187:G:GA	BRCA1	BRCA1:NM_007297:exon5:c.234_235insT:p.Q79Sfs*16,BRCA1:NM_007298:exon5:c.375_376insT:p.Q126Sfs*16,BRCA1:NM_007294:exon6:c.375_376insT:p.Q126Sfs*16,BRCA1:NM_007299:exon6:c.375_376insT:p.Q126Sfs*16,BRCA1:NM_007300:exon6:c.375_376insT:p.Q126Sfs*16	Pathogenic	Pathogenic	BRCA1	Pathogenic
	17:43104187:GGAT:G	BRCA1	BRCA1:NM_007297:exon5:c.232_234del:p.I78del,BRCA1:NM_007298:exon5:c.373_375del:p.I125del,BRCA1:NM_007294:exon6:c.373_375del:p.I125del,BRCA1:NM_007299:exon6:c.373_375del:p.I125del,BRCA1:NM_007300:exon6:c.373_375del:p.I125del	Pathogenic	Uncertain_significance	BRCA1	Not Yet Reviewed
	17:43104188:G:GA	BRCA1	BRCA1:NM_007297:exon5:c.233dupT:p.Q79Pfs*16,BRCA1:NM_007298:exon5:c.374dupT:p.Q126Pfs*16,BRCA1:NM_007294:exon6:c.374dupT:p.Q126Pfs*16,BRCA1:NM_007299:exon6:c.374dupT:p.Q126Pfs*16,BRCA1:NM_007300:exon6:c.374dupT:p.Q126Pfs*16	Pathogenic	Pathogenic	BRCA1	Not Yet Reviewed
	17:43104190:T:C	BRCA1	BRCA1:NM_007297:exon5:c.A232G:p.I78V,BRCA1:NM_007298:exon5:c.A373G:p.I125V,BRCA1:NM_007294:exon6:c.A373G:p.I125V,BRCA1:NM_007299:exon6:c.A373G:p.I125V,BRCA1:NM_007300:exon6:c.A373G:p.I125V	Benign	Uncertain_significance	BRCA1	Not Yet Reviewed
	17:43104190:TG:T	BRCA1	BRCA1:NM_007297:exon5:c.231delC:p.I78Sfs*38,BRCA1:NM_007298:exon5:c.372delC:p.I125Sfs*38,BRCA1:NM_007294:exon6:c.372delC:p.I125Sfs*38,BRCA1:NM_007299:exon6:c.372delC:p.I125Sfs*38,BRCA1:NM_007300:exon6:c.372delC:p.I125Sfs*38	Pathogenic	Pathogenic	BRCA1	Pathogenic
	17:43104193:T:G	BRCA1	BRCA1:NM_007297:exon5:c.A229C:p.I77L,BRCA1:NM_007298:exon5:c.A370C:p.I124L,BRCA1:NM_007294:exon6:c.A370C:p.I124L,BRCA1:NM_007299:exon6:c.A370C:p.I124L,BRCA1:NM_007300:exon6:c.A370C:p.I124L	Benign	Uncertain_significance	BRCA1	Not Yet Reviewed
	17:43104194:A:G	BRCA1	BRCA1:NM_007297:exon5:c.T228C:p.S76S,BRCA1:NM_007298:exon5:c.T369C:p.S123S,BRCA1:NM_007294:exon6:c.T369C:p.S123S,BRCA1:NM_007299:exon6:c.T369C:p.S123S,BRCA1:NM_007300:exon6:c.T369C:p.S123S	Benign	Uncertain_significance	BRCA1	Not Yet Reviewed
	17:43104194:AG:A	BRCA1	BRCA1:NM_007297:exon5:c.227delC:p.S76Lfs*40,BRCA1:NM_007298:exon5:c.368delC:p.S123Lfs*40,BRCA1:NM_007294:exon6:c.368delC:p.S123Lfs*40,BRCA1:NM_007299:exon6:c.368delC:p.S123Lfs*40,BRCA1:NM_007300:exon6:c.368delC:p.S123Lfs*40	Pathogenic	Pathogenic	BRCA1	Pathogenic
	17:43104195:G:A	BRCA1	BRCA1:NM_007297:exon5:c.C227T:p.S76F,BRCA1:NM_007298:exon5:c.C368T:p.S123F,BRCA1:NM_007294:exon6:c.C368T:p.S123F,BRCA1:NM_007299:exon6:c.C368T:p.S123F,BRCA1:NM_007300:exon6:c.C368T:p.S123F	Benign		BRCA1	Not Yet Reviewed
	17:43104196:A:T	BRCA1	BRCA1:NM_007297:exon5:c.T226A:p.S76T,BRCA1:NM_007298:exon5:c.T367A:p.S123T,BRCA1:NM_007294:exon6:c.T367A:p.S123T,BRCA1:NM_007299:exon6:c.T367A:p.S123T,BRCA1:NM_007300:exon6:c.T367A:p.S123T	Benign		BRCA1	Not Yet Reviewed
	17:43104198:ACT:A	BRCA1	BRCA1:NM_007297:exon5:c.222_223del:p.E74Dfs*20,BRCA1:NM_007298:exon5:c.363_364del:p.E121Dfs*20,BRCA1:NM_007294:exon6:c.363_364del:p.E121Dfs*20,BRCA1:NM_007299:exon6:c.363_364del:p.E121Dfs*20,BRCA1:NM_007300:exon6:c.363_364del:p.E121Dfs*20	Pathogenic	Pathogenic	BRCA1	Pathogenic
	17:43104199:C:G	BRCA1	BRCA1:NM_007297:exon5:c.G223C:p.V75L,BRCA1:NM_007298:exon5:c.G364C:p.V122L,BRCA1:NM_007294:exon6:c.G364C:p.V122L,BRCA1:NM_007299:exon6:c.G364C:p.V122L,BRCA1:NM_007300:exon6:c.G364C:p.V122L	Benign	Uncertain_significance	BRCA1	Not Yet Reviewed
	17:43104199:C:T	BRCA1	BRCA1:NM_007297:exon5:c.G223A:p.V75I,BRCA1:NM_007298:exon5:c.G364A:p.V122I,BRCA1:NM_007294:exon6:c.G364A:p.V122I,BRCA1:NM_007299:exon6:c.G364A:p.V122I,BRCA1:NM_007300:exon6:c.G364A:p.V122I	Benign	Uncertain_significance	BRCA1	Not Yet Reviewed
	17:43104201:T:C	BRCA1	BRCA1:NM_007297:exon5:c.A221G:p.E74G,BRCA1:NM_007298:exon5:c.A362G:p.E121G,BRCA1:NM_007294:exon6:c.A362G:p.E121G,BRCA1:NM_007299:exon6:c.A362G:p.E121G,BRCA1:NM_007300:exon6:c.A362G:p.E121G	Benign	Uncertain_significance	BRCA1	Not Yet Reviewed
	17:43104201:T:TC	BRCA1	BRCA1:NM_007297:exon5:c.220dupG:p.E74Gfs*21,BRCA1:NM_007298:exon5:c.361dupG:p.E121Gfs*21,BRCA1:NM_007294:exon6:c.361dupG:p.E121Gfs*21,BRCA1:NM_007299:exon6:c.361dupG:p.E121Gfs*21,BRCA1:NM_007300:exon6:c.361dupG:p.E121Gfs*21	Pathogenic	Pathogenic	BRCA1	Pathogenic
	17:43104204:T:C	BRCA1	BRCA1:NM_007297:exon5:c.A218G:p.D73G,BRCA1:NM_007298:exon5:c.A359G:p.D120G,BRCA1:NM_007294:exon6:c.A359G:p.D120G,BRCA1:NM_007299:exon6:c.A359G:p.D120G,BRCA1:NM_007300:exon6:c.A359G:p.D120G	Benign	Uncertain_significance	BRCA1	Not Yet Reviewed
	17:43104205:C:A	BRCA1	BRCA1:NM_007297:exon5:c.G217T:p.D73Y,BRCA1:NM_007298:exon5:c.G358T:p.D120Y,BRCA1:NM_007294:exon6:c.G358T:p.D120Y,BRCA1:NM_007299:exon6:c.G358T:p.D120Y,BRCA1:NM_007300:exon6:c.G358T:p.D120Y	Benign		BRCA1	Not Yet Reviewed
	17:43104205:C:T	BRCA1	BRCA1:NM_007297:exon5:c.G217A:p.D73N,BRCA1:NM_007298:exon5:c.G358A:p.D120N,BRCA1:NM_007294:exon6:c.G358A:p.D120N,BRCA1:NM_007299:exon6:c.G358A:p.D120N,BRCA1:NM_007300:exon6:c.G358A:p.D120N	Benign	Uncertain_significance	BRCA1	Not Yet Reviewed
	17:43104205:CT:A	BRCA1	BRCA1:NM_007297:exon5:c.216_217delinsT:p.K72Nfs*44,BRCA1:NM_007298:exon5:c.357_358delinsT:p.K119Nfs*44,BRCA1:NM_007294:exon6:c.357_358delinsT:p.K119Nfs*44,BRCA1:NM_007299:exon6:c.357_358delinsT:p.K119Nfs*44,BRCA1:NM_007300:exon6:c.357_358delinsT:p.K119Nfs*44	Pathogenic	Pathogenic	BRCA1	Pathogenic
	17:43104208:T:A	BRCA1	BRCA1:NM_007297:exon5:c.A214T:p.K72X,BRCA1:NM_007298:exon5:c.A355T:p.K119X,BRCA1:NM_007294:exon6:c.A355T:p.K119X,BRCA1:NM_007299:exon6:c.A355T:p.K119X,BRCA1:NM_007300:exon6:c.A355T:p.K119X	Pathogenic	Pathogenic	BRCA1	Pathogenic
	17:43104210:A:C	BRCA1	BRCA1:NM_007297:exon5:c.T212G:p.L71R,BRCA1:NM_007298:exon5:c.T353G:p.L118R,BRCA1:NM_007294:exon6:c.T353G:p.L118R,BRCA1:NM_007299:exon6:c.T353G:p.L118R,BRCA1:NM_007300:exon6:c.T353G:p.L118R	Benign	Uncertain_significance	BRCA1	Not Yet Reviewed
	17:43104210:A:G	BRCA1	BRCA1:NM_007297:exon5:c.T212C:p.L71P,BRCA1:NM_007298:exon5:c.T353C:p.L118P,BRCA1:NM_007294:exon6:c.T353C:p.L118P,BRCA1:NM_007299:exon6:c.T353C:p.L118P,BRCA1:NM_007300:exon6:c.T353C:p.L118P	Benign	Uncertain_significance	BRCA1	Not Yet Reviewed
	17:43104211:G:A	BRCA1	BRCA1:NM_007297:exon5:c.C211T:p.L71L,BRCA1:NM_007298:exon5:c.C352T:p.L118L,BRCA1:NM_007294:exon6:c.C352T:p.L118L,BRCA1:NM_007299:exon6:c.C352T:p.L118L,BRCA1:NM_007300:exon6:c.C352T:p.L118L	Benign	Conflicting_interpretations_of_pathogenicity	BRCA1	Not Yet Reviewed
	17:43104211:G:C	BRCA1	BRCA1:NM_007297:exon5:c.C211G:p.L71V,BRCA1:NM_007298:exon5:c.C352G:p.L118V,BRCA1:NM_007294:exon6:c.C352G:p.L118V,BRCA1:NM_007299:exon6:c.C352G:p.L118V,BRCA1:NM_007300:exon6:c.C352G:p.L118V	Benign	Uncertain_significance	BRCA1	Not Yet Reviewed
	17:43104212:A:T	BRCA1	BRCA1:NM_007297:exon5:c.T210A:p.H70Q,BRCA1:NM_007298:exon5:c.T351A:p.H117Q,BRCA1:NM_007294:exon6:c.T351A:p.H117Q,BRCA1:NM_007299:exon6:c.T351A:p.H117Q,BRCA1:NM_007300:exon6:c.T351A:p.H117Q	Benign	Uncertain_significance	BRCA1	Not Yet Reviewed
	17:43104213:T:A	BRCA1	BRCA1:NM_007297:exon5:c.A209T:p.H70L,BRCA1:NM_007298:exon5:c.A350T:p.H117L,BRCA1:NM_007294:exon6:c.A350T:p.H117L,BRCA1:NM_007299:exon6:c.A350T:p.H117L,BRCA1:NM_007300:exon6:c.A350T:p.H117L	Benign	Conflicting_interpretations_of_pathogenicity	BRCA1	Not Yet Reviewed
	17:43104214:G:A	BRCA1	BRCA1:NM_007297:exon5:c.C208T:p.H70Y,BRCA1:NM_007298:exon5:c.C349T:p.H117Y,BRCA1:NM_007294:exon6:c.C349T:p.H117Y,BRCA1:NM_007299:exon6:c.C349T:p.H117Y,BRCA1:NM_007300:exon6:c.C349T:p.H117Y	Benign	Uncertain_significance	BRCA1	Not Yet Reviewed
	17:43104214:GT:G	BRCA1	BRCA1:NM_007297:exon5:c.207delA:p.E69Dfs*3,BRCA1:NM_007298:exon5:c.348delA:p.E116Dfs*3,BRCA1:NM_007294:exon6:c.348delA:p.E116Dfs*3,BRCA1:NM_007299:exon6:c.348delA:p.E116Dfs*3,BRCA1:NM_007300:exon6:c.348delA:p.E116Dfs*3	Pathogenic		BRCA1	Not Yet Reviewed
	17:43104216:T:C	BRCA1	BRCA1:NM_007297:exon5:c.A206G:p.E69G,BRCA1:NM_007298:exon5:c.A347G:p.E116G,BRCA1:NM_007294:exon6:c.A347G:p.E116G,BRCA1:NM_007299:exon6:c.A347G:p.E116G,BRCA1:NM_007300:exon6:c.A347G:p.E116G	Benign	Uncertain_significance	BRCA1	Not Yet Reviewed
	17:43104216:TC:T	BRCA1	BRCA1:NM_007297:exon5:c.205delG:p.E69Nfs*3,BRCA1:NM_007298:exon5:c.346delG:p.E116Nfs*3,BRCA1:NM_007294:exon6:c.346delG:p.E116Nfs*3,BRCA1:NM_007299:exon6:c.346delG:p.E116Nfs*3,BRCA1:NM_007300:exon6:c.346delG:p.E116Nfs*3	Pathogenic	Pathogenic	BRCA1	Pathogenic
	17:43104217:C:T	BRCA1	BRCA1:NM_007297:exon5:c.G205A:p.E69K,BRCA1:NM_007298:exon5:c.G346A:p.E116K,BRCA1:NM_007294:exon6:c.G346A:p.E116K,BRCA1:NM_007299:exon6:c.G346A:p.E116K,BRCA1:NM_007300:exon6:c.G346A:p.E116K	Benign	Uncertain_significance	BRCA1	Not Yet Reviewed
	17:43104218:AGG:A	BRCA1	BRCA1:NM_007297:exon5:c.202_203del:p.P68*,BRCA1:NM_007298:exon5:c.343_344del:p.P115*,BRCA1:NM_007294:exon6:c.343_344del:p.P115*,BRCA1:NM_007299:exon6:c.343_344del:p.P115*,BRCA1:NM_007300:exon6:c.343_344del:p.P115*	Pathogenic	Pathogenic	BRCA1	Not Yet Reviewed
	17:43104219:G:A	BRCA1	BRCA1:NM_007297:exon5:c.C203T:p.P68L,BRCA1:NM_007298:exon5:c.C344T:p.P115L,BRCA1:NM_007294:exon6:c.C344T:p.P115L,BRCA1:NM_007299:exon6:c.C344T:p.P115L,BRCA1:NM_007300:exon6:c.C344T:p.P115L	Benign	Uncertain_significance	BRCA1	Not Yet Reviewed
	17:43104219:GGA:G	BRCA1	BRCA1:NM_007297:exon5:c.201_202del:p.P68*,BRCA1:NM_007298:exon5:c.342_343del:p.P115*,BRCA1:NM_007294:exon6:c.342_343del:p.P115*,BRCA1:NM_007299:exon6:c.342_343del:p.P115*,BRCA1:NM_007300:exon6:c.342_343del:p.P115*	Pathogenic	Pathogenic	BRCA1	Pathogenic
	17:43104220:G:A	BRCA1	BRCA1:NM_007297:exon5:c.C202T:p.P68S,BRCA1:NM_007298:exon5:c.C343T:p.P115S,BRCA1:NM_007294:exon6:c.C343T:p.P115S,BRCA1:NM_007299:exon6:c.C343T:p.P115S,BRCA1:NM_007300:exon6:c.C343T:p.P115S	Benign	Uncertain_significance	BRCA1	Not Yet Reviewed
	17:43104220:GA:G	BRCA1	BRCA1:NM_007297:exon5:c.201delT:p.P68Lfs*4,BRCA1:NM_007298:exon5:c.342delT:p.P115Lfs*4,BRCA1:NM_007294:exon6:c.342delT:p.P115Lfs*4,BRCA1:NM_007299:exon6:c.342delT:p.P115Lfs*4,BRCA1:NM_007300:exon6:c.342delT:p.P115Lfs*4	Pathogenic	Pathogenic	BRCA1	Pathogenic
	17:43104220:G:T	BRCA1	BRCA1:NM_007297:exon5:c.C202A:p.P68T,BRCA1:NM_007298:exon5:c.C343A:p.P115T,BRCA1:NM_007294:exon6:c.C343A:p.P115T,BRCA1:NM_007299:exon6:c.C343A:p.P115T,BRCA1:NM_007300:exon6:c.C343A:p.P115T	Benign	Uncertain_significance	BRCA1	Not Yet Reviewed
	17:43104222:G:A	BRCA1	BRCA1:NM_007297:exon5:c.C200T:p.S67F,BRCA1:NM_007298:exon5:c.C341T:p.S114F,BRCA1:NM_007294:exon6:c.C341T:p.S114F,BRCA1:NM_007299:exon6:c.C341T:p.S114F,BRCA1:NM_007300:exon6:c.C341T:p.S114F	Benign	Uncertain_significance	BRCA1	Not Yet Reviewed
	17:43104222:G:C	BRCA1	BRCA1:NM_007297:exon5:c.C200G:p.S67C,BRCA1:NM_007298:exon5:c.C341G:p.S114C,BRCA1:NM_007294:exon6:c.C341G:p.S114C,BRCA1:NM_007299:exon6:c.C341G:p.S114C,BRCA1:NM_007300:exon6:c.C341G:p.S114C	Benign	Uncertain_significance	BRCA1	Not Yet Reviewed
	17:43104223:A:G	BRCA1	BRCA1:NM_007297:exon5:c.T199C:p.S67P,BRCA1:NM_007298:exon5:c.T340C:p.S114P,BRCA1:NM_007294:exon6:c.T340C:p.S114P,BRCA1:NM_007299:exon6:c.T340C:p.S114P,BRCA1:NM_007300:exon6:c.T340C:p.S114P	Benign	not_provided	BRCA1	Not Yet Reviewed
	17:43104224:G:C	BRCA1	BRCA1:NM_007297:exon5:c.C198G:p.N66K,BRCA1:NM_007298:exon5:c.C339G:p.N113K,BRCA1:NM_007294:exon6:c.C339G:p.N113K,BRCA1:NM_007299:exon6:c.C339G:p.N113K,BRCA1:NM_007300:exon6:c.C339G:p.N113K	Benign	Uncertain_significance	BRCA1	Not Yet Reviewed
	17:43104224:GTTAT:G	BRCA1	BRCA1:NM_007297:exon5:c.194_197del:p.N65Tfs*6,BRCA1:NM_007298:exon5:c.335_338del:p.N112Tfs*6,BRCA1:NM_007294:exon6:c.335_338del:p.N112Tfs*6,BRCA1:NM_007299:exon6:c.335_338del:p.N112Tfs*6,BRCA1:NM_007300:exon6:c.335_338del:p.N112Tfs*6	Pathogenic	Pathogenic	BRCA1	Pathogenic
	17:43104225:T:C	BRCA1	BRCA1:NM_007297:exon5:c.A197G:p.N66S,BRCA1:NM_007298:exon5:c.A338G:p.N113S,BRCA1:NM_007294:exon6:c.A338G:p.N113S,BRCA1:NM_007299:exon6:c.A338G:p.N113S,BRCA1:NM_007300:exon6:c.A338G:p.N113S	Benign	Uncertain_significance	BRCA1	Not Yet Reviewed
	17:43104227:A:AT	BRCA1	BRCA1:NM_007297:exon5:c.194dupA:p.N65Kfs*2,BRCA1:NM_007298:exon5:c.335dupA:p.N112Kfs*2,BRCA1:NM_007294:exon6:c.335dupA:p.N112Kfs*2,BRCA1:NM_007299:exon6:c.335dupA:p.N112Kfs*2,BRCA1:NM_007300:exon6:c.335dupA:p.N112Kfs*2	Pathogenic	Pathogenic	BRCA1	Pathogenic
	17:43104227:AT:A	BRCA1	BRCA1:NM_007297:exon5:c.194delA:p.N65Ifs*7,BRCA1:NM_007298:exon5:c.335delA:p.N112Ifs*7,BRCA1:NM_007294:exon6:c.335delA:p.N112Ifs*7,BRCA1:NM_007299:exon6:c.335delA:p.N112Ifs*7,BRCA1:NM_007300:exon6:c.335delA:p.N112Ifs*7	Pathogenic	Pathogenic	BRCA1	Pathogenic
	17:43104228:T:C	BRCA1	BRCA1:NM_007297:exon5:c.A194G:p.N65S,BRCA1:NM_007298:exon5:c.A335G:p.N112S,BRCA1:NM_007294:exon6:c.A335G:p.N112S,BRCA1:NM_007299:exon6:c.A335G:p.N112S,BRCA1:NM_007300:exon6:c.A335G:p.N112S	Benign	Uncertain_significance	BRCA1	Not Yet Reviewed
	17:43104229:T:A	BRCA1	BRCA1:NM_007297:exon5:c.A193T:p.N65Y,BRCA1:NM_007298:exon5:c.A334T:p.N112Y,BRCA1:NM_007294:exon6:c.A334T:p.N112Y,BRCA1:NM_007299:exon6:c.A334T:p.N112Y,BRCA1:NM_007300:exon6:c.A334T:p.N112Y	Benign	Uncertain_significance	BRCA1	Not Yet Reviewed
	17:43104229:T:C	BRCA1	BRCA1:NM_007297:exon5:c.A193G:p.N65D,BRCA1:NM_007298:exon5:c.A334G:p.N112D,BRCA1:NM_007294:exon6:c.A334G:p.N112D,BRCA1:NM_007299:exon6:c.A334G:p.N112D,BRCA1:NM_007300:exon6:c.A334G:p.N112D	Benign	Uncertain_significance	BRCA1	Not Yet Reviewed
	17:43104230:T:G	BRCA1	BRCA1:NM_007297:exon5:c.A192C:p.E64D,BRCA1:NM_007298:exon5:c.A333C:p.E111D,BRCA1:NM_007294:exon6:c.A333C:p.E111D,BRCA1:NM_007299:exon6:c.A333C:p.E111D,BRCA1:NM_007300:exon6:c.A333C:p.E111D	Benign	Uncertain_significance	BRCA1	Not Yet Reviewed
	17:43104231:T:A	BRCA1	BRCA1:NM_007297:exon5:c.A191T:p.E64V,BRCA1:NM_007298:exon5:c.A332T:p.E111V,BRCA1:NM_007294:exon6:c.A332T:p.E111V,BRCA1:NM_007299:exon6:c.A332T:p.E111V,BRCA1:NM_007300:exon6:c.A332T:p.E111V	Benign	Uncertain_significance	BRCA1	Not Yet Reviewed
	17:43104231:TC:T	BRCA1	BRCA1:NM_007297:exon5:c.190delG:p.E64Kfs*8,BRCA1:NM_007298:exon5:c.331delG:p.E111Kfs*8,BRCA1:NM_007294:exon6:c.331delG:p.E111Kfs*8,BRCA1:NM_007299:exon6:c.331delG:p.E111Kfs*8,BRCA1:NM_007300:exon6:c.331delG:p.E111Kfs*8	Pathogenic	Pathogenic	BRCA1	Pathogenic
	17:43104231:T:G	BRCA1	BRCA1:NM_007297:exon5:c.A191C:p.E64A,BRCA1:NM_007298:exon5:c.A332C:p.E111A,BRCA1:NM_007294:exon6:c.A332C:p.E111A,BRCA1:NM_007299:exon6:c.A332C:p.E111A,BRCA1:NM_007300:exon6:c.A332C:p.E111A	Benign	Uncertain_significance	BRCA1	Not Yet Reviewed
	17:43104232:C:CT	BRCA1	BRCA1:NM_007297:exon5:c.189_190insA:p.E64Rfs*3,BRCA1:NM_007298:exon5:c.330_331insA:p.E111Rfs*3,BRCA1:NM_007294:exon6:c.330_331insA:p.E111Rfs*3,BRCA1:NM_007299:exon6:c.330_331insA:p.E111Rfs*3,BRCA1:NM_007300:exon6:c.330_331insA:p.E111Rfs*3	Pathogenic	Pathogenic	BRCA1	Pathogenic
	17:43104232:CCT:C	BRCA1	BRCA1:NM_007297:exon5:c.188_189del:p.K63Rfs*3,BRCA1:NM_007298:exon5:c.329_330del:p.K110Rfs*3,BRCA1:NM_007294:exon6:c.329_330del:p.K110Rfs*3,BRCA1:NM_007299:exon6:c.329_330del:p.K110Rfs*3,BRCA1:NM_007300:exon6:c.329_330del:p.K110Rfs*3	Pathogenic	Pathogenic	BRCA1	Pathogenic
	17:43104232:C:G	BRCA1	BRCA1:NM_007297:exon5:c.G190C:p.E64Q,BRCA1:NM_007298:exon5:c.G331C:p.E111Q,BRCA1:NM_007294:exon6:c.G331C:p.E111Q,BRCA1:NM_007299:exon6:c.G331C:p.E111Q,BRCA1:NM_007300:exon6:c.G331C:p.E111Q	Benign		BRCA1	Not Yet Reviewed
	17:43104232:C:T	BRCA1	BRCA1:NM_007297:exon5:c.G190A:p.E64K,BRCA1:NM_007298:exon5:c.G331A:p.E111K,BRCA1:NM_007294:exon6:c.G331A:p.E111K,BRCA1:NM_007299:exon6:c.G331A:p.E111K,BRCA1:NM_007300:exon6:c.G331A:p.E111K	Benign	Uncertain_significance	BRCA1	Not Yet Reviewed
	17:43104233:C:CT	BRCA1	BRCA1:NM_007297:exon5:c.188dupA:p.E64Gfs*3,BRCA1:NM_007298:exon5:c.329dupA:p.E111Gfs*3,BRCA1:NM_007294:exon6:c.329dupA:p.E111Gfs*3,BRCA1:NM_007299:exon6:c.329dupA:p.E111Gfs*3,BRCA1:NM_007300:exon6:c.329dupA:p.E111Gfs*3	Pathogenic	Pathogenic	BRCA1	Pathogenic
	17:43104233:CT:C	BRCA1	BRCA1:NM_007297:exon5:c.188delA:p.K63Rfs*9,BRCA1:NM_007298:exon5:c.329delA:p.K110Rfs*9,BRCA1:NM_007294:exon6:c.329delA:p.K110Rfs*9,BRCA1:NM_007299:exon6:c.329delA:p.K110Rfs*9,BRCA1:NM_007300:exon6:c.329delA:p.K110Rfs*9	Pathogenic	Pathogenic	BRCA1	Pathogenic
	17:43104233:CTT:C	BRCA1	BRCA1:NM_007297:exon5:c.187_188del:p.K63Gfs*3,BRCA1:NM_007298:exon5:c.328_329del:p.K110Gfs*3,BRCA1:NM_007294:exon6:c.328_329del:p.K110Gfs*3,BRCA1:NM_007299:exon6:c.328_329del:p.K110Gfs*3,BRCA1:NM_007300:exon6:c.328_329del:p.K110Gfs*3	Pathogenic	Pathogenic	BRCA1	Not Yet Reviewed
	17:43104234:T:G	BRCA1	BRCA1:NM_007297:exon5:c.A188C:p.K63T,BRCA1:NM_007298:exon5:c.A329C:p.K110T,BRCA1:NM_007294:exon6:c.A329C:p.K110T,BRCA1:NM_007299:exon6:c.A329C:p.K110T,BRCA1:NM_007300:exon6:c.A329C:p.K110T	Benign	not_provided	BRCA1	Not Yet Reviewed
	17:43104235:T:A	BRCA1	BRCA1:NM_007297:exon5:c.A187T:p.K63X,BRCA1:NM_007298:exon5:c.A328T:p.K110X,BRCA1:NM_007294:exon6:c.A328T:p.K110X,BRCA1:NM_007299:exon6:c.A328T:p.K110X,BRCA1:NM_007300:exon6:c.A328T:p.K110X	Pathogenic	Pathogenic	BRCA1	Not Yet Reviewed
	17:43104235:T:C	BRCA1	BRCA1:NM_007297:exon5:c.A187G:p.K63E,BRCA1:NM_007298:exon5:c.A328G:p.K110E,BRCA1:NM_007294:exon6:c.A328G:p.K110E,BRCA1:NM_007299:exon6:c.A328G:p.K110E,BRCA1:NM_007300:exon6:c.A328G:p.K110E	Benign	Uncertain_significance	BRCA1	Not Yet Reviewed
	17:43104237:T:C	BRCA1	BRCA1:NM_007297:exon5:c.A185G:p.K62R,BRCA1:NM_007298:exon5:c.A326G:p.K109R,BRCA1:NM_007294:exon6:c.A326G:p.K109R,BRCA1:NM_007299:exon6:c.A326G:p.K109R,BRCA1:NM_007300:exon6:c.A326G:p.K109R	Benign		BRCA1	Not Yet Reviewed
	17:43104238:T:C	BRCA1	BRCA1:NM_007297:exon5:c.A184G:p.K62E,BRCA1:NM_007298:exon5:c.A325G:p.K109E,BRCA1:NM_007294:exon6:c.A325G:p.K109E,BRCA1:NM_007299:exon6:c.A325G:p.K109E,BRCA1:NM_007300:exon6:c.A325G:p.K109E	Benign	Uncertain_significance	BRCA1	Not Yet Reviewed
	17:43104239:TG:T	BRCA1	BRCA1:NM_007297:exon5:c.182delC:p.A61Efs*11,BRCA1:NM_007298:exon5:c.323delC:p.A108Efs*11,BRCA1:NM_007294:exon6:c.323delC:p.A108Efs*11,BRCA1:NM_007299:exon6:c.323delC:p.A108Efs*11,BRCA1:NM_007300:exon6:c.323delC:p.A108Efs*11	Pathogenic	Pathogenic	BRCA1	Not Yet Reviewed
	17:43104241:CA:C	BRCA1	BRCA1:NM_007297:exon5:c.180delT:p.F60Lfs*12,BRCA1:NM_007298:exon5:c.321delT:p.F107Lfs*12,BRCA1:NM_007294:exon6:c.321delT:p.F107Lfs*12,BRCA1:NM_007299:exon6:c.321delT:p.F107Lfs*12,BRCA1:NM_007300:exon6:c.321delT:p.F107Lfs*12	Pathogenic	Pathogenic	BRCA1	Pathogenic
	17:43104244:A:G	BRCA1	BRCA1:NM_007297:exon5:c.T178C:p.F60L,BRCA1:NM_007298:exon5:c.T319C:p.F107L,BRCA1:NM_007294:exon6:c.T319C:p.F107L,BRCA1:NM_007299:exon6:c.T319C:p.F107L,BRCA1:NM_007300:exon6:c.T319C:p.F107L	Benign	Uncertain_significance	BRCA1	Not Yet Reviewed
	17:43104244:A:T	BRCA1	BRCA1:NM_007297:exon5:c.T178A:p.F60I,BRCA1:NM_007298:exon5:c.T319A:p.F107I,BRCA1:NM_007294:exon6:c.T319A:p.F107I,BRCA1:NM_007299:exon6:c.T319A:p.F107I,BRCA1:NM_007300:exon6:c.T319A:p.F107I	Benign	Uncertain_significance	BRCA1	Not Yet Reviewed
	17:43104245:AT:A	BRCA1	BRCA1:NM_007297:exon5:c.176delA:p.N59Ifs*13,BRCA1:NM_007298:exon5:c.317delA:p.N106Ifs*13,BRCA1:NM_007294:exon6:c.317delA:p.N106Ifs*13,BRCA1:NM_007299:exon6:c.317delA:p.N106Ifs*13,BRCA1:NM_007300:exon6:c.317delA:p.N106Ifs*13	Pathogenic	Pathogenic	BRCA1	Pathogenic
	17:43104247:T:G	BRCA1	BRCA1:NM_007297:exon5:c.A175C:p.N59H,BRCA1:NM_007298:exon5:c.A316C:p.N106H,BRCA1:NM_007294:exon6:c.A316C:p.N106H,BRCA1:NM_007299:exon6:c.A316C:p.N106H,BRCA1:NM_007300:exon6:c.A316C:p.N106H	Benign	Uncertain_significance	BRCA1	Not Yet Reviewed
	17:43104248:A:C	BRCA1	BRCA1:NM_007297:exon5:c.T174G:p.Y58X,BRCA1:NM_007298:exon5:c.T315G:p.Y105X,BRCA1:NM_007294:exon6:c.T315G:p.Y105X,BRCA1:NM_007299:exon6:c.T315G:p.Y105X,BRCA1:NM_007300:exon6:c.T315G:p.Y105X	Pathogenic	Likely_pathogenic	BRCA1	Not Yet Reviewed
	17:43104251:G:C	BRCA1	BRCA1:NM_007297:exon5:c.C171G:p.S57R,BRCA1:NM_007298:exon5:c.C312G:p.S104R,BRCA1:NM_007294:exon6:c.C312G:p.S104R,BRCA1:NM_007299:exon6:c.C312G:p.S104R,BRCA1:NM_007300:exon6:c.C312G:p.S104R	Benign		BRCA1	Not Yet Reviewed
	17:43104251:GC:TGCAAACCT	BRCA1	BRCA1:NM_007297:exon5:c.170_171delinsAGGTTTGCA:p.S57Kfs*5,BRCA1:NM_007298:exon5:c.311_312delinsAGGTTTGCA:p.S104Kfs*5,BRCA1:NM_007294:exon6:c.311_312delinsAGGTTTGCA:p.S104Kfs*5,BRCA1:NM_007299:exon6:c.311_312delinsAGGTTTGCA:p.S104Kfs*5,BRCA1:NM_007300:exon6:c.311_312delinsAGGTTTGCA:p.S104Kfs*5	Pathogenic		BRCA1	Not Yet Reviewed
	17:43104251:G:GCGCAAAC	BRCA1	BRCA1:NM_007297:exon5:c.170_171insGTTTGCG:p.S57Rfs*5,BRCA1:NM_007298:exon5:c.311_312insGTTTGCG:p.S104Rfs*5,BRCA1:NM_007294:exon6:c.311_312insGTTTGCG:p.S104Rfs*5,BRCA1:NM_007299:exon6:c.311_312insGTTTGCG:p.S104Rfs*5,BRCA1:NM_007300:exon6:c.311_312insGTTTGCG:p.S104Rfs*5	Pathogenic		BRCA1	Not Yet Reviewed
	17:43104251:G:T	BRCA1	BRCA1:NM_007297:exon5:c.C171A:p.S57R,BRCA1:NM_007298:exon5:c.C312A:p.S104R,BRCA1:NM_007294:exon6:c.C312A:p.S104R,BRCA1:NM_007299:exon6:c.C312A:p.S104R,BRCA1:NM_007300:exon6:c.C312A:p.S104R	Benign	Uncertain_significance	BRCA1	Not Yet Reviewed
	17:43104252:C:CT	BRCA1	BRCA1:NM_007297:exon5:c.169dupA:p.S57Kfs*3,BRCA1:NM_007298:exon5:c.310dupA:p.S104Kfs*3,BRCA1:NM_007294:exon6:c.310dupA:p.S104Kfs*3,BRCA1:NM_007299:exon6:c.310dupA:p.S104Kfs*3,BRCA1:NM_007300:exon6:c.310dupA:p.S104Kfs*3	Pathogenic	Pathogenic	BRCA1	Pathogenic
	17:43104252:CT:C	BRCA1	BRCA1:NM_007297:exon5:c.169delA:p.S57Afs*15,BRCA1:NM_007298:exon5:c.310delA:p.S104Afs*15,BRCA1:NM_007294:exon6:c.310delA:p.S104Afs*15,BRCA1:NM_007299:exon6:c.310delA:p.S104Afs*15,BRCA1:NM_007300:exon6:c.310delA:p.S104Afs*15	Pathogenic	Pathogenic	BRCA1	Pathogenic
	17:43104253:T:C	BRCA1	BRCA1:NM_007297:exon5:c.A169G:p.S57G,BRCA1:NM_007298:exon5:c.A310G:p.S104G,BRCA1:NM_007294:exon6:c.A310G:p.S104G,BRCA1:NM_007299:exon6:c.A310G:p.S104G,BRCA1:NM_007300:exon6:c.A310G:p.S104G	Benign		BRCA1	Not Yet Reviewed
	17:43104253:T:G	BRCA1	BRCA1:NM_007297:exon5:c.A169C:p.S57R,BRCA1:NM_007298:exon5:c.A310C:p.S104R,BRCA1:NM_007294:exon6:c.A310C:p.S104R,BRCA1:NM_007299:exon6:c.A310C:p.S104R,BRCA1:NM_007300:exon6:c.A310C:p.S104R	Benign	Uncertain_significance	BRCA1	Not Yet Reviewed
	17:43104257:TG:T	BRCA1	BRCA1:NM_007297:exon5:c.164delC:p.A55Efs*17,BRCA1:NM_007298:exon5:c.305delC:p.A102Efs*17,BRCA1:NM_007294:exon6:c.305delC:p.A102Efs*17,BRCA1:NM_007299:exon6:c.305delC:p.A102Efs*17,BRCA1:NM_007300:exon6:c.305delC:p.A102Efs*17	Pathogenic	Pathogenic	BRCA1	Not Yet Reviewed
	17:43104259:C:T	BRCA1	BRCA1:NM_007297:exon5:c.G163A:p.A55T,BRCA1:NM_007298:exon5:c.G304A:p.A102T,BRCA1:NM_007294:exon6:c.G304A:p.A102T,BRCA1:NM_007299:exon6:c.G304A:p.A102T,BRCA1:NM_007300:exon6:c.G304A:p.A102T	Benign	Uncertain_significance	BRCA1	Not Yet Reviewed
	17:43104260:A:C	BRCA1	BRCA1:NM_007297:exon5:c.T162G:p.Y54X,BRCA1:NM_007298:exon5:c.T303G:p.Y101X,BRCA1:NM_007294:exon6:c.T303G:p.Y101X,BRCA1:NM_007299:exon6:c.T303G:p.Y101X,BRCA1:NM_007300:exon6:c.T303G:p.Y101X	Pathogenic	Pathogenic	BRCA1	Pathogenic
	17:43104260:A:T	BRCA1	BRCA1:NM_007297:exon5:c.T162A:p.Y54X,BRCA1:NM_007298:exon5:c.T303A:p.Y101X,BRCA1:NM_007294:exon6:c.T303A:p.Y101X,BRCA1:NM_007299:exon6:c.T303A:p.Y101X,BRCA1:NM_007300:exon6:c.T303A:p.Y101X	Pathogenic	Pathogenic	BRCA1	Pathogenic
	17:43104260:AT:TC	BRCA1	BRCA1:NM_007297:exon5:c.161_162delinsGA:p.Y54_Y1816del,BRCA1:NM_007298:exon5:c.302_303delinsGA:p.Y101_Y759del,BRCA1:NM_007294:exon6:c.302_303delinsGA:p.Y101_Y1863del,BRCA1:NM_007299:exon6:c.302_303delinsGA:p.Y101_V699del,BRCA1:NM_007300:exon6:c.302_303delinsGA:p.Y101_Y1884del	Pathogenic	Pathogenic	BRCA1	Not Yet Reviewed
	17:43104261:T:A	BRCA1	BRCA1:NM_007297:exon5:c.A161T:p.Y54F,BRCA1:NM_007298:exon5:c.A302T:p.Y101F,BRCA1:NM_007294:exon6:c.A302T:p.Y101F,BRCA1:NM_007299:exon6:c.A302T:p.Y101F,BRCA1:NM_007300:exon6:c.A302T:p.Y101F	Benign	Uncertain_significance	BRCA1	Not Yet Reviewed
	17:43104261:T:C	BRCA1	BRCA1:NM_007297:exon5:c.A161G:p.Y54C,BRCA1:NM_007298:exon5:c.A302G:p.Y101C,BRCA1:NM_007294:exon6:c.A302G:p.Y101C,BRCA1:NM_007299:exon6:c.A302G:p.Y101C,BRCA1:NM_007300:exon6:c.A302G:p.Y101C	Benign	Uncertain_significance	BRCA1	Not Yet Reviewed
	17:43104868:A:C	BRCA1	BRCA1:NM_007297:exon4:c.T160G:p.Y54D,BRCA1:NM_007298:exon4:c.T301G:p.Y101D,BRCA1:NM_007294:exon5:c.T301G:p.Y101D,BRCA1:NM_007299:exon5:c.T301G:p.Y101D,BRCA1:NM_007300:exon5:c.T301G:p.Y101D	Benign	not_provided	BRCA1	Not Yet Reviewed
	17:43104868:A:G	BRCA1	BRCA1:NM_007297:exon4:c.T160C:p.Y54H,BRCA1:NM_007298:exon4:c.T301C:p.Y101H,BRCA1:NM_007294:exon5:c.T301C:p.Y101H,BRCA1:NM_007299:exon5:c.T301C:p.Y101H,BRCA1:NM_007300:exon5:c.T301C:p.Y101H	Benign	Uncertain_significance	BRCA1	Not Yet Reviewed
	17:43104868:A:T	BRCA1	BRCA1:NM_007297:exon4:c.T160A:p.Y54N,BRCA1:NM_007298:exon4:c.T301A:p.Y101N,BRCA1:NM_007294:exon5:c.T301A:p.Y101N,BRCA1:NM_007299:exon5:c.T301A:p.Y101N,BRCA1:NM_007300:exon5:c.T301A:p.Y101N	Benign	not_provided	BRCA1	Not Yet Reviewed
	17:43104869:C:A	BRCA1	BRCA1:NM_007297:exon4:c.G159T:p.E53D,BRCA1:NM_007298:exon4:c.G300T:p.E100D,BRCA1:NM_007294:exon5:c.G300T:p.E100D,BRCA1:NM_007299:exon5:c.G300T:p.E100D,BRCA1:NM_007300:exon5:c.G300T:p.E100D	Benign	not_provided	BRCA1	Not Yet Reviewed
	17:43104869:C:G	BRCA1	BRCA1:NM_007297:exon4:c.G159C:p.E53D,BRCA1:NM_007298:exon4:c.G300C:p.E100D,BRCA1:NM_007294:exon5:c.G300C:p.E100D,BRCA1:NM_007299:exon5:c.G300C:p.E100D,BRCA1:NM_007300:exon5:c.G300C:p.E100D	Benign	not_provided	BRCA1	Not Yet Reviewed
	17:43104870:T:G	BRCA1	BRCA1:NM_007297:exon4:c.A158C:p.E53A,BRCA1:NM_007298:exon4:c.A299C:p.E100A,BRCA1:NM_007294:exon5:c.A299C:p.E100A,BRCA1:NM_007299:exon5:c.A299C:p.E100A,BRCA1:NM_007300:exon5:c.A299C:p.E100A	Benign	Uncertain_significance	BRCA1	Not Yet Reviewed
	17:43104871:C:A	BRCA1	BRCA1:NM_007297:exon4:c.G157T:p.E53X,BRCA1:NM_007298:exon4:c.G298T:p.E100X,BRCA1:NM_007294:exon5:c.G298T:p.E100X,BRCA1:NM_007299:exon5:c.G298T:p.E100X,BRCA1:NM_007300:exon5:c.G298T:p.E100X	Pathogenic	not_provided	BRCA1	Not Yet Reviewed
	17:43104872:C:G	BRCA1	BRCA1:NM_007297:exon4:c.G156C:p.L52F,BRCA1:NM_007298:exon4:c.G297C:p.L99F,BRCA1:NM_007294:exon5:c.G297C:p.L99F,BRCA1:NM_007299:exon5:c.G297C:p.L99F,BRCA1:NM_007300:exon5:c.G297C:p.L99F	Benign		BRCA1	Not Yet Reviewed
	17:43104872:C:T	BRCA1	BRCA1:NM_007297:exon4:c.G156A:p.L52L,BRCA1:NM_007298:exon4:c.G297A:p.L99L,BRCA1:NM_007294:exon5:c.G297A:p.L99L,BRCA1:NM_007299:exon5:c.G297A:p.L99L,BRCA1:NM_007300:exon5:c.G297A:p.L99L	Benign		BRCA1	Not Yet Reviewed
	17:43104874:A:C	BRCA1	BRCA1:NM_007297:exon4:c.T154G:p.L52V,BRCA1:NM_007298:exon4:c.T295G:p.L99V,BRCA1:NM_007294:exon5:c.T295G:p.L99V,BRCA1:NM_007299:exon5:c.T295G:p.L99V,BRCA1:NM_007300:exon5:c.T295G:p.L99V	Benign	not_provided	BRCA1	Not Yet Reviewed
	17:43104874:A:G	BRCA1	BRCA1:NM_007297:exon4:c.T154C:p.L52L,BRCA1:NM_007298:exon4:c.T295C:p.L99L,BRCA1:NM_007294:exon5:c.T295C:p.L99L,BRCA1:NM_007299:exon5:c.T295C:p.L99L,BRCA1:NM_007300:exon5:c.T295C:p.L99L	Benign	not_provided	BRCA1	Not Yet Reviewed
	17:43104875:A:C	BRCA1	BRCA1:NM_007297:exon4:c.T153G:p.G51G,BRCA1:NM_007298:exon4:c.T294G:p.G98G,BRCA1:NM_007294:exon5:c.T294G:p.G98G,BRCA1:NM_007299:exon5:c.T294G:p.G98G,BRCA1:NM_007300:exon5:c.T294G:p.G98G	Benign	not_provided	BRCA1	Not Yet Reviewed
	17:43104875:A:G	BRCA1	BRCA1:NM_007297:exon4:c.T153C:p.G51G,BRCA1:NM_007298:exon4:c.T294C:p.G98G,BRCA1:NM_007294:exon5:c.T294C:p.G98G,BRCA1:NM_007299:exon5:c.T294C:p.G98G,BRCA1:NM_007300:exon5:c.T294C:p.G98G	Benign	not_provided	BRCA1	Not Yet Reviewed
	17:43104875:A:T	BRCA1	BRCA1:NM_007297:exon4:c.T153A:p.G51G,BRCA1:NM_007298:exon4:c.T294A:p.G98G,BRCA1:NM_007294:exon5:c.T294A:p.G98G,BRCA1:NM_007299:exon5:c.T294A:p.G98G,BRCA1:NM_007300:exon5:c.T294A:p.G98G	Benign	not_provided	BRCA1	Not Yet Reviewed
	17:43104876:C:A	BRCA1	BRCA1:NM_007297:exon4:c.G152T:p.G51V,BRCA1:NM_007298:exon4:c.G293T:p.G98V,BRCA1:NM_007294:exon5:c.G293T:p.G98V,BRCA1:NM_007299:exon5:c.G293T:p.G98V,BRCA1:NM_007300:exon5:c.G293T:p.G98V	Benign	Uncertain_significance	BRCA1	Not Yet Reviewed
	17:43104876:C:CA	BRCA1	BRCA1:NM_007297:exon4:c.151_152insT:p.G51Vfs*9,BRCA1:NM_007298:exon4:c.292_293insT:p.G98Vfs*9,BRCA1:NM_007294:exon5:c.292_293insT:p.G98Vfs*9,BRCA1:NM_007299:exon5:c.292_293insT:p.G98Vfs*9,BRCA1:NM_007300:exon5:c.292_293insT:p.G98Vfs*9	Pathogenic	Pathogenic	BRCA1	Not Yet Reviewed
	17:43104876:C:G	BRCA1	BRCA1:NM_007297:exon4:c.G152C:p.G51A,BRCA1:NM_007298:exon4:c.G293C:p.G98A,BRCA1:NM_007294:exon5:c.G293C:p.G98A,BRCA1:NM_007299:exon5:c.G293C:p.G98A,BRCA1:NM_007300:exon5:c.G293C:p.G98A	Benign	not_provided	BRCA1	Not Yet Reviewed
	17:43104876:C:T	BRCA1	BRCA1:NM_007297:exon4:c.G152A:p.G51D,BRCA1:NM_007298:exon4:c.G293A:p.G98D,BRCA1:NM_007294:exon5:c.G293A:p.G98D,BRCA1:NM_007299:exon5:c.G293A:p.G98D,BRCA1:NM_007300:exon5:c.G293A:p.G98D	Pathogenic	not_provided	BRCA1	Not Yet Reviewed
	17:43104877:C:A	BRCA1	BRCA1:NM_007297:exon4:c.G151T:p.G51C,BRCA1:NM_007298:exon4:c.G292T:p.G98C,BRCA1:NM_007294:exon5:c.G292T:p.G98C,BRCA1:NM_007299:exon5:c.G292T:p.G98C,BRCA1:NM_007300:exon5:c.G292T:p.G98C	Benign	not_provided	BRCA1	Not Yet Reviewed
	17:43104877:C:G	BRCA1	BRCA1:NM_007297:exon4:c.G151C:p.G51R,BRCA1:NM_007298:exon4:c.G292C:p.G98R,BRCA1:NM_007294:exon5:c.G292C:p.G98R,BRCA1:NM_007299:exon5:c.G292C:p.G98R,BRCA1:NM_007300:exon5:c.G292C:p.G98R	Pathogenic	Uncertain_significance	BRCA1	Not Yet Reviewed
	17:43104877:C:T	BRCA1	BRCA1:NM_007297:exon4:c.G151A:p.G51S,BRCA1:NM_007298:exon4:c.G292A:p.G98S,BRCA1:NM_007294:exon5:c.G292A:p.G98S,BRCA1:NM_007299:exon5:c.G292A:p.G98S,BRCA1:NM_007300:exon5:c.G292A:p.G98S	Benign	not_provided	BRCA1	Not Yet Reviewed
	17:43104877:CTG:C	BRCA1	BRCA1:NM_007297:exon4:c.149_150del:p.T50Rfs*9,BRCA1:NM_007298:exon4:c.290_291del:p.T97Rfs*9,BRCA1:NM_007294:exon5:c.290_291del:p.T97Rfs*9,BRCA1:NM_007299:exon5:c.290_291del:p.T97Rfs*9,BRCA1:NM_007300:exon5:c.290_291del:p.T97Rfs*9	Pathogenic	Pathogenic	BRCA1	Pathogenic
	17:43104877:CTGTG:ACAGGTT	BRCA1	BRCA1:NM_007297:exon4:c.147_151delinsAACCTGT:p.D49Efs*24,BRCA1:NM_007298:exon4:c.288_292delinsAACCTGT:p.D96Efs*24,BRCA1:NM_007294:exon5:c.288_292delinsAACCTGT:p.D96Efs*24,BRCA1:NM_007299:exon5:c.288_292delinsAACCTGT:p.D96Efs*24,BRCA1:NM_007300:exon5:c.288_292delinsAACCTGT:p.D96Efs*24	Pathogenic	Pathogenic	BRCA1	Not Yet Reviewed
	17:43104878:T:A	BRCA1	BRCA1:NM_007297:exon4:c.A150T:p.T50T,BRCA1:NM_007298:exon4:c.A291T:p.T97T,BRCA1:NM_007294:exon5:c.A291T:p.T97T,BRCA1:NM_007299:exon5:c.A291T:p.T97T,BRCA1:NM_007300:exon5:c.A291T:p.T97T	Benign	not_provided	BRCA1	Not Yet Reviewed
	17:43104879:G:A	BRCA1	BRCA1:NM_007297:exon4:c.C149T:p.T50I,BRCA1:NM_007298:exon4:c.C290T:p.T97I,BRCA1:NM_007294:exon5:c.C290T:p.T97I,BRCA1:NM_007299:exon5:c.C290T:p.T97I,BRCA1:NM_007300:exon5:c.C290T:p.T97I	Pathogenic	Uncertain_significance	BRCA1	Not Yet Reviewed
	17:43104879:G:C	BRCA1	BRCA1:NM_007297:exon4:c.C149G:p.T50R,BRCA1:NM_007298:exon4:c.C290G:p.T97R,BRCA1:NM_007294:exon5:c.C290G:p.T97R,BRCA1:NM_007299:exon5:c.C290G:p.T97R,BRCA1:NM_007300:exon5:c.C290G:p.T97R	Benign	Uncertain_significance	BRCA1	Not Yet Reviewed
	17:43104879:G:T	BRCA1	BRCA1:NM_007297:exon4:c.C149A:p.T50K,BRCA1:NM_007298:exon4:c.C290A:p.T97K,BRCA1:NM_007294:exon5:c.C290A:p.T97K,BRCA1:NM_007299:exon5:c.C290A:p.T97K,BRCA1:NM_007300:exon5:c.C290A:p.T97K	Pathogenic	not_provided	BRCA1	Not Yet Reviewed
	17:43104880:T:A	BRCA1	BRCA1:NM_007297:exon4:c.A148T:p.T50S,BRCA1:NM_007298:exon4:c.A289T:p.T97S,BRCA1:NM_007294:exon5:c.A289T:p.T97S,BRCA1:NM_007299:exon5:c.A289T:p.T97S,BRCA1:NM_007300:exon5:c.A289T:p.T97S	Benign	not_provided	BRCA1	Not Yet Reviewed
	17:43104880:T:C	BRCA1	BRCA1:NM_007297:exon4:c.A148G:p.T50A,BRCA1:NM_007298:exon4:c.A289G:p.T97A,BRCA1:NM_007294:exon5:c.A289G:p.T97A,BRCA1:NM_007299:exon5:c.A289G:p.T97A,BRCA1:NM_007300:exon5:c.A289G:p.T97A	Benign	Uncertain_significance	BRCA1	Not Yet Reviewed
	17:43104880:T:G	BRCA1	BRCA1:NM_007297:exon4:c.A148C:p.T50P,BRCA1:NM_007298:exon4:c.A289C:p.T97P,BRCA1:NM_007294:exon5:c.A289C:p.T97P,BRCA1:NM_007299:exon5:c.A289C:p.T97P,BRCA1:NM_007300:exon5:c.A289C:p.T97P	Benign	not_provided	BRCA1	Not Yet Reviewed
	17:43104881:G:C	BRCA1	BRCA1:NM_007297:exon4:c.C147G:p.D49E,BRCA1:NM_007298:exon4:c.C288G:p.D96E,BRCA1:NM_007294:exon5:c.C288G:p.D96E,BRCA1:NM_007299:exon5:c.C288G:p.D96E,BRCA1:NM_007300:exon5:c.C288G:p.D96E	Benign	not_provided	BRCA1	Not Yet Reviewed
	17:43104881:G:T	BRCA1	BRCA1:NM_007297:exon4:c.C147A:p.D49E,BRCA1:NM_007298:exon4:c.C288A:p.D96E,BRCA1:NM_007294:exon5:c.C288A:p.D96E,BRCA1:NM_007299:exon5:c.C288A:p.D96E,BRCA1:NM_007300:exon5:c.C288A:p.D96E	Benign	Uncertain_significance	BRCA1	Not Yet Reviewed
	17:43104882:T:A	BRCA1	BRCA1:NM_007297:exon4:c.A146T:p.D49V,BRCA1:NM_007298:exon4:c.A287T:p.D96V,BRCA1:NM_007294:exon5:c.A287T:p.D96V,BRCA1:NM_007299:exon5:c.A287T:p.D96V,BRCA1:NM_007300:exon5:c.A287T:p.D96V	Pathogenic	Pathogenic	BRCA1	Not Yet Reviewed
	17:43104882:T:C	BRCA1	BRCA1:NM_007297:exon4:c.A146G:p.D49G,BRCA1:NM_007298:exon4:c.A287G:p.D96G,BRCA1:NM_007294:exon5:c.A287G:p.D96G,BRCA1:NM_007299:exon5:c.A287G:p.D96G,BRCA1:NM_007300:exon5:c.A287G:p.D96G	Pathogenic	Pathogenic/Likely_pathogenic	BRCA1	Not Yet Reviewed
	17:43104882:TCAAG:T	BRCA1	BRCA1:NM_007297:exon4:c.142_145del:p.L48Tfs*23,BRCA1:NM_007298:exon4:c.283_286del:p.L95Tfs*23,BRCA1:NM_007294:exon5:c.283_286del:p.L95Tfs*23,BRCA1:NM_007299:exon5:c.283_286del:p.L95Tfs*23,BRCA1:NM_007300:exon5:c.283_286del:p.L95Tfs*23	Pathogenic	Pathogenic	BRCA1	Not Yet Reviewed
	17:43104882:T:G	BRCA1	BRCA1:NM_007297:exon4:c.A146C:p.D49A,BRCA1:NM_007298:exon4:c.A287C:p.D96A,BRCA1:NM_007294:exon5:c.A287C:p.D96A,BRCA1:NM_007299:exon5:c.A287C:p.D96A,BRCA1:NM_007300:exon5:c.A287C:p.D96A	Pathogenic	not_provided	BRCA1	Not Yet Reviewed
	17:43104883:C:A	BRCA1	BRCA1:NM_007297:exon4:c.G145T:p.D49Y,BRCA1:NM_007298:exon4:c.G286T:p.D96Y,BRCA1:NM_007294:exon5:c.G286T:p.D96Y,BRCA1:NM_007299:exon5:c.G286T:p.D96Y,BRCA1:NM_007300:exon5:c.G286T:p.D96Y	Pathogenic	not_provided	BRCA1	Not Yet Reviewed
	17:43104883:C:G	BRCA1	BRCA1:NM_007297:exon4:c.G145C:p.D49H,BRCA1:NM_007298:exon4:c.G286C:p.D96H,BRCA1:NM_007294:exon5:c.G286C:p.D96H,BRCA1:NM_007299:exon5:c.G286C:p.D96H,BRCA1:NM_007300:exon5:c.G286C:p.D96H	Pathogenic	Conflicting_interpretations_of_pathogenicity	BRCA1	Not Yet Reviewed
	17:43104883:C:T	BRCA1	BRCA1:NM_007297:exon4:c.G145A:p.D49N,BRCA1:NM_007298:exon4:c.G286A:p.D96N,BRCA1:NM_007294:exon5:c.G286A:p.D96N,BRCA1:NM_007299:exon5:c.G286A:p.D96N,BRCA1:NM_007300:exon5:c.G286A:p.D96N	Pathogenic	Conflicting_interpretations_of_pathogenicity	BRCA1	Not Yet Reviewed
	17:43104884:A:C	BRCA1	BRCA1:NM_007297:exon4:c.T144G:p.L48L,BRCA1:NM_007298:exon4:c.T285G:p.L95L,BRCA1:NM_007294:exon5:c.T285G:p.L95L,BRCA1:NM_007299:exon5:c.T285G:p.L95L,BRCA1:NM_007300:exon5:c.T285G:p.L95L	Benign	not_provided	BRCA1	Not Yet Reviewed
	17:43104884:A:G	BRCA1	BRCA1:NM_007297:exon4:c.T144C:p.L48L,BRCA1:NM_007298:exon4:c.T285C:p.L95L,BRCA1:NM_007294:exon5:c.T285C:p.L95L,BRCA1:NM_007299:exon5:c.T285C:p.L95L,BRCA1:NM_007300:exon5:c.T285C:p.L95L	Benign	not_provided	BRCA1	Not Yet Reviewed
	17:43104885:A:C	BRCA1	BRCA1:NM_007297:exon4:c.T143G:p.L48R,BRCA1:NM_007298:exon4:c.T284G:p.L95R,BRCA1:NM_007294:exon5:c.T284G:p.L95R,BRCA1:NM_007299:exon5:c.T284G:p.L95R,BRCA1:NM_007300:exon5:c.T284G:p.L95R	Pathogenic	not_provided	BRCA1	Not Yet Reviewed
	17:43104885:A:G	BRCA1	BRCA1:NM_007297:exon4:c.T143C:p.L48P,BRCA1:NM_007298:exon4:c.T284C:p.L95P,BRCA1:NM_007294:exon5:c.T284C:p.L95P,BRCA1:NM_007299:exon5:c.T284C:p.L95P,BRCA1:NM_007300:exon5:c.T284C:p.L95P	Pathogenic	Likely_pathogenic	BRCA1	Not Yet Reviewed
	17:43104885:A:T	BRCA1	BRCA1:NM_007297:exon4:c.T143A:p.L48H,BRCA1:NM_007298:exon4:c.T284A:p.L95H,BRCA1:NM_007294:exon5:c.T284A:p.L95H,BRCA1:NM_007299:exon5:c.T284A:p.L95H,BRCA1:NM_007300:exon5:c.T284A:p.L95H	Pathogenic	not_provided	BRCA1	Not Yet Reviewed
	17:43104886:G:A	BRCA1	BRCA1:NM_007297:exon4:c.C142T:p.L48F,BRCA1:NM_007298:exon4:c.C283T:p.L95F,BRCA1:NM_007294:exon5:c.C283T:p.L95F,BRCA1:NM_007299:exon5:c.C283T:p.L95F,BRCA1:NM_007300:exon5:c.C283T:p.L95F	Pathogenic	not_provided	BRCA1	Not Yet Reviewed
	17:43104886:G:C	BRCA1	BRCA1:NM_007297:exon4:c.C142G:p.L48V,BRCA1:NM_007298:exon4:c.C283G:p.L95V,BRCA1:NM_007294:exon5:c.C283G:p.L95V,BRCA1:NM_007299:exon5:c.C283G:p.L95V,BRCA1:NM_007300:exon5:c.C283G:p.L95V	Benign	not_provided	BRCA1	Not Yet Reviewed
	17:43104886:G:T	BRCA1	BRCA1:NM_007297:exon4:c.C142A:p.L48I,BRCA1:NM_007298:exon4:c.C283A:p.L95I,BRCA1:NM_007294:exon5:c.C283A:p.L95I,BRCA1:NM_007299:exon5:c.C283A:p.L95I,BRCA1:NM_007300:exon5:c.C283A:p.L95I	Benign	not_provided	BRCA1	Not Yet Reviewed
	17:43104887:C:G	BRCA1	BRCA1:NM_007297:exon4:c.G141C:p.Q47H,BRCA1:NM_007298:exon4:c.G282C:p.Q94H,BRCA1:NM_007294:exon5:c.G282C:p.Q94H,BRCA1:NM_007299:exon5:c.G282C:p.Q94H,BRCA1:NM_007300:exon5:c.G282C:p.Q94H	Benign	not_provided	BRCA1	Not Yet Reviewed
	17:43104887:C:T	BRCA1	BRCA1:NM_007297:exon4:c.G141A:p.Q47Q,BRCA1:NM_007298:exon4:c.G282A:p.Q94Q,BRCA1:NM_007294:exon5:c.G282A:p.Q94Q,BRCA1:NM_007299:exon5:c.G282A:p.Q94Q,BRCA1:NM_007300:exon5:c.G282A:p.Q94Q	Benign	not_provided	BRCA1	Not Yet Reviewed
	17:43104887:CTGAAAAGCACAAA:C	BRCA1	BRCA1:NM_007297:exon4:c.128_140del:p.I43Sfs*25,BRCA1:NM_007298:exon4:c.269_281del:p.I90Sfs*25,BRCA1:NM_007294:exon5:c.269_281del:p.I90Sfs*25,BRCA1:NM_007299:exon5:c.269_281del:p.I90Sfs*25,BRCA1:NM_007300:exon5:c.269_281del:p.I90Sfs*25	Pathogenic	Pathogenic	BRCA1	Pathogenic
	17:43104888:T:A	BRCA1	BRCA1:NM_007297:exon4:c.A140T:p.Q47L,BRCA1:NM_007298:exon4:c.A281T:p.Q94L,BRCA1:NM_007294:exon5:c.A281T:p.Q94L,BRCA1:NM_007299:exon5:c.A281T:p.Q94L,BRCA1:NM_007300:exon5:c.A281T:p.Q94L	Benign	not_provided	BRCA1	Not Yet Reviewed
	17:43104888:T:C	BRCA1	BRCA1:NM_007297:exon4:c.A140G:p.Q47R,BRCA1:NM_007298:exon4:c.A281G:p.Q94R,BRCA1:NM_007294:exon5:c.A281G:p.Q94R,BRCA1:NM_007299:exon5:c.A281G:p.Q94R,BRCA1:NM_007300:exon5:c.A281G:p.Q94R	Benign	Uncertain_significance	BRCA1	Not Yet Reviewed
	17:43104888:T:G	BRCA1	BRCA1:NM_007297:exon4:c.A140C:p.Q47P,BRCA1:NM_007298:exon4:c.A281C:p.Q94P,BRCA1:NM_007294:exon5:c.A281C:p.Q94P,BRCA1:NM_007299:exon5:c.A281C:p.Q94P,BRCA1:NM_007300:exon5:c.A281C:p.Q94P	Benign	Uncertain_significance	BRCA1	Not Yet Reviewed
	17:43104889:G:A	BRCA1	BRCA1:NM_007297:exon4:c.C139T:p.Q47X,BRCA1:NM_007298:exon4:c.C280T:p.Q94X,BRCA1:NM_007294:exon5:c.C280T:p.Q94X,BRCA1:NM_007299:exon5:c.C280T:p.Q94X,BRCA1:NM_007300:exon5:c.C280T:p.Q94X	Pathogenic	Pathogenic	BRCA1	Pathogenic
	17:43104889:GA:G	BRCA1	BRCA1:NM_007297:exon4:c.138delT:p.Q47Sfs*25,BRCA1:NM_007298:exon4:c.279delT:p.Q94Sfs*25,BRCA1:NM_007294:exon5:c.279delT:p.Q94Sfs*25,BRCA1:NM_007299:exon5:c.279delT:p.Q94Sfs*25,BRCA1:NM_007300:exon5:c.279delT:p.Q94Sfs*25	Pathogenic	Pathogenic	BRCA1	Not Yet Reviewed
	17:43104889:GA:TTC	BRCA1	BRCA1:NM_007297:exon4:c.138_139delinsGAA:p.F46Lfs*4,BRCA1:NM_007298:exon4:c.279_280delinsGAA:p.F93Lfs*4,BRCA1:NM_007294:exon5:c.279_280delinsGAA:p.F93Lfs*4,BRCA1:NM_007299:exon5:c.279_280delinsGAA:p.F93Lfs*4,BRCA1:NM_007300:exon5:c.279_280delinsGAA:p.F93Lfs*4	Pathogenic	Pathogenic	BRCA1	Not Yet Reviewed
	17:43104889:G:C	BRCA1	BRCA1:NM_007297:exon4:c.C139G:p.Q47E,BRCA1:NM_007298:exon4:c.C280G:p.Q94E,BRCA1:NM_007294:exon5:c.C280G:p.Q94E,BRCA1:NM_007299:exon5:c.C280G:p.Q94E,BRCA1:NM_007300:exon5:c.C280G:p.Q94E	Benign	not_provided	BRCA1	Not Yet Reviewed
	17:43104889:G:T	BRCA1	BRCA1:NM_007297:exon4:c.C139A:p.Q47K,BRCA1:NM_007298:exon4:c.C280A:p.Q94K,BRCA1:NM_007294:exon5:c.C280A:p.Q94K,BRCA1:NM_007299:exon5:c.C280A:p.Q94K,BRCA1:NM_007300:exon5:c.C280A:p.Q94K	Benign	not_provided	BRCA1	Not Yet Reviewed
	17:43104890:AAA:GG	BRCA1	BRCA1:NM_007297:exon4:c.136_138delinsCC:p.F46Pfs*26,BRCA1:NM_007298:exon4:c.277_279delinsCC:p.F93Pfs*26,BRCA1:NM_007294:exon5:c.277_279delinsCC:p.F93Pfs*26,BRCA1:NM_007299:exon5:c.277_279delinsCC:p.F93Pfs*26,BRCA1:NM_007300:exon5:c.277_279delinsCC:p.F93Pfs*26;BRCA1:NM_007297:exon4:c.136_138delinsCC:p.F46Pfs*26,BRCA1:NM_007298:exon4:c.277_279delinsCC:p.F93Pfs*26,BRCA1:NM_007294:exon5:c.277_279delinsCC:p.F93Pfs*26,BRCA1:NM_007299:exon5:c.277_279delinsCC:p.F93Pfs*26,BRCA1:NM_007300:exon5:c.277_279delinsCC:p.F93Pfs*26	Pathogenic	Pathogenic	BRCA1	Not Yet Reviewed
	17:43104890:A:C	BRCA1	BRCA1:NM_007297:exon4:c.T138G:p.F46L,BRCA1:NM_007298:exon4:c.T279G:p.F93L,BRCA1:NM_007294:exon5:c.T279G:p.F93L,BRCA1:NM_007299:exon5:c.T279G:p.F93L,BRCA1:NM_007300:exon5:c.T279G:p.F93L	Pathogenic	not_provided	BRCA1	Not Yet Reviewed
	17:43104890:A:G	BRCA1	BRCA1:NM_007297:exon4:c.T138C:p.F46F,BRCA1:NM_007298:exon4:c.T279C:p.F93F,BRCA1:NM_007294:exon5:c.T279C:p.F93F,BRCA1:NM_007299:exon5:c.T279C:p.F93F,BRCA1:NM_007300:exon5:c.T279C:p.F93F	Benign	not_provided	BRCA1	Not Yet Reviewed
	17:43104890:A:T	BRCA1	BRCA1:NM_007297:exon4:c.T138A:p.F46L,BRCA1:NM_007298:exon4:c.T279A:p.F93L,BRCA1:NM_007294:exon5:c.T279A:p.F93L,BRCA1:NM_007299:exon5:c.T279A:p.F93L,BRCA1:NM_007300:exon5:c.T279A:p.F93L	Benign	not_provided	BRCA1	Not Yet Reviewed
	17:43104891:A:C	BRCA1	BRCA1:NM_007297:exon4:c.T137G:p.F46C,BRCA1:NM_007298:exon4:c.T278G:p.F93C,BRCA1:NM_007294:exon5:c.T278G:p.F93C,BRCA1:NM_007299:exon5:c.T278G:p.F93C,BRCA1:NM_007300:exon5:c.T278G:p.F93C	Pathogenic	not_provided	BRCA1	Not Yet Reviewed
	17:43104891:A:G	BRCA1	BRCA1:NM_007297:exon4:c.T137C:p.F46S,BRCA1:NM_007298:exon4:c.T278C:p.F93S,BRCA1:NM_007294:exon5:c.T278C:p.F93S,BRCA1:NM_007299:exon5:c.T278C:p.F93S,BRCA1:NM_007300:exon5:c.T278C:p.F93S	Pathogenic	not_provided	BRCA1	Not Yet Reviewed
	17:43104891:A:T	BRCA1	BRCA1:NM_007297:exon4:c.T137A:p.F46Y,BRCA1:NM_007298:exon4:c.T278A:p.F93Y,BRCA1:NM_007294:exon5:c.T278A:p.F93Y,BRCA1:NM_007299:exon5:c.T278A:p.F93Y,BRCA1:NM_007300:exon5:c.T278A:p.F93Y	Benign	not_provided	BRCA1	Not Yet Reviewed
	17:43104892:A:C	BRCA1	BRCA1:NM_007297:exon4:c.T136G:p.F46V,BRCA1:NM_007298:exon4:c.T277G:p.F93V,BRCA1:NM_007294:exon5:c.T277G:p.F93V,BRCA1:NM_007299:exon5:c.T277G:p.F93V,BRCA1:NM_007300:exon5:c.T277G:p.F93V	Pathogenic	not_provided	BRCA1	Not Yet Reviewed
	17:43104892:A:G	BRCA1	BRCA1:NM_007297:exon4:c.T136C:p.F46L,BRCA1:NM_007298:exon4:c.T277C:p.F93L,BRCA1:NM_007294:exon5:c.T277C:p.F93L,BRCA1:NM_007299:exon5:c.T277C:p.F93L,BRCA1:NM_007300:exon5:c.T277C:p.F93L	Pathogenic	not_provided	BRCA1	Not Yet Reviewed
	17:43104892:A:T	BRCA1	BRCA1:NM_007297:exon4:c.T136A:p.F46I,BRCA1:NM_007298:exon4:c.T277A:p.F93I,BRCA1:NM_007294:exon5:c.T277A:p.F93I,BRCA1:NM_007299:exon5:c.T277A:p.F93I,BRCA1:NM_007300:exon5:c.T277A:p.F93I	Pathogenic	not_provided	BRCA1	Not Yet Reviewed
	17:43104893:A:C	BRCA1	BRCA1:NM_007297:exon4:c.T135G:p.A45A,BRCA1:NM_007298:exon4:c.T276G:p.A92A,BRCA1:NM_007294:exon5:c.T276G:p.A92A,BRCA1:NM_007299:exon5:c.T276G:p.A92A,BRCA1:NM_007300:exon5:c.T276G:p.A92A	Benign	not_provided	BRCA1	Not Yet Reviewed
	17:43104893:A:G	BRCA1	BRCA1:NM_007297:exon4:c.T135C:p.A45A,BRCA1:NM_007298:exon4:c.T276C:p.A92A,BRCA1:NM_007294:exon5:c.T276C:p.A92A,BRCA1:NM_007299:exon5:c.T276C:p.A92A,BRCA1:NM_007300:exon5:c.T276C:p.A92A	Benign	not_provided	BRCA1	Not Yet Reviewed
	17:43104893:A:T	BRCA1	BRCA1:NM_007297:exon4:c.T135A:p.A45A,BRCA1:NM_007298:exon4:c.T276A:p.A92A,BRCA1:NM_007294:exon5:c.T276A:p.A92A,BRCA1:NM_007299:exon5:c.T276A:p.A92A,BRCA1:NM_007300:exon5:c.T276A:p.A92A	Benign	not_provided	BRCA1	Not Yet Reviewed
	17:43104894:G:A	BRCA1	BRCA1:NM_007297:exon4:c.C134T:p.A45V,BRCA1:NM_007298:exon4:c.C275T:p.A92V,BRCA1:NM_007294:exon5:c.C275T:p.A92V,BRCA1:NM_007299:exon5:c.C275T:p.A92V,BRCA1:NM_007300:exon5:c.C275T:p.A92V	Pathogenic	not_provided	BRCA1	Not Yet Reviewed
	17:43104894:G:C	BRCA1	BRCA1:NM_007297:exon4:c.C134G:p.A45G,BRCA1:NM_007298:exon4:c.C275G:p.A92G,BRCA1:NM_007294:exon5:c.C275G:p.A92G,BRCA1:NM_007299:exon5:c.C275G:p.A92G,BRCA1:NM_007300:exon5:c.C275G:p.A92G	Pathogenic	Uncertain_significance	BRCA1	Not Yet Reviewed
	17:43104894:GCA:G	BRCA1	BRCA1:NM_007297:exon4:c.132_133del:p.A45Ffs*4,BRCA1:NM_007298:exon4:c.273_274del:p.A92Ffs*4,BRCA1:NM_007294:exon5:c.273_274del:p.A92Ffs*4,BRCA1:NM_007299:exon5:c.273_274del:p.A92Ffs*4,BRCA1:NM_007300:exon5:c.273_274del:p.A92Ffs*4	Pathogenic	Pathogenic	BRCA1	Pathogenic
	17:43104894:G:T	BRCA1	BRCA1:NM_007297:exon4:c.C134A:p.A45D,BRCA1:NM_007298:exon4:c.C275A:p.A92D,BRCA1:NM_007294:exon5:c.C275A:p.A92D,BRCA1:NM_007299:exon5:c.C275A:p.A92D,BRCA1:NM_007300:exon5:c.C275A:p.A92D	Pathogenic	not_provided	BRCA1	Not Yet Reviewed
	17:43104895:C:A	BRCA1	BRCA1:NM_007297:exon4:c.G133T:p.A45S,BRCA1:NM_007298:exon4:c.G274T:p.A92S,BRCA1:NM_007294:exon5:c.G274T:p.A92S,BRCA1:NM_007299:exon5:c.G274T:p.A92S,BRCA1:NM_007300:exon5:c.G274T:p.A92S	Benign	not_provided	BRCA1	Not Yet Reviewed
	17:43104895:C:G	BRCA1	BRCA1:NM_007297:exon4:c.G133C:p.A45P,BRCA1:NM_007298:exon4:c.G274C:p.A92P,BRCA1:NM_007294:exon5:c.G274C:p.A92P,BRCA1:NM_007299:exon5:c.G274C:p.A92P,BRCA1:NM_007300:exon5:c.G274C:p.A92P	Pathogenic	Uncertain_significance	BRCA1	Not Yet Reviewed
	17:43104895:C:T	BRCA1	BRCA1:NM_007297:exon4:c.G133A:p.A45T,BRCA1:NM_007298:exon4:c.G274A:p.A92T,BRCA1:NM_007294:exon5:c.G274A:p.A92T,BRCA1:NM_007299:exon5:c.G274A:p.A92T,BRCA1:NM_007300:exon5:c.G274A:p.A92T	Pathogenic	not_provided	BRCA1	Not Yet Reviewed
	17:43104896:A:C	BRCA1	BRCA1:NM_007297:exon4:c.T132G:p.C44W,BRCA1:NM_007298:exon4:c.T273G:p.C91W,BRCA1:NM_007294:exon5:c.T273G:p.C91W,BRCA1:NM_007299:exon5:c.T273G:p.C91W,BRCA1:NM_007300:exon5:c.T273G:p.C91W	Benign	not_provided	BRCA1	Not Yet Reviewed
	17:43104896:A:G	BRCA1	BRCA1:NM_007297:exon4:c.T132C:p.C44C,BRCA1:NM_007298:exon4:c.T273C:p.C91C,BRCA1:NM_007294:exon5:c.T273C:p.C91C,BRCA1:NM_007299:exon5:c.T273C:p.C91C,BRCA1:NM_007300:exon5:c.T273C:p.C91C	Benign	not_provided	BRCA1	Not Yet Reviewed
	17:43104896:A:T	BRCA1	BRCA1:NM_007297:exon4:c.T132A:p.C44X,BRCA1:NM_007298:exon4:c.T273A:p.C91X,BRCA1:NM_007294:exon5:c.T273A:p.C91X,BRCA1:NM_007299:exon5:c.T273A:p.C91X,BRCA1:NM_007300:exon5:c.T273A:p.C91X	Pathogenic	Pathogenic	BRCA1	Not Yet Reviewed
	17:43104897:C:A	BRCA1	BRCA1:NM_007297:exon4:c.G131T:p.C44F,BRCA1:NM_007298:exon4:c.G272T:p.C91F,BRCA1:NM_007294:exon5:c.G272T:p.C91F,BRCA1:NM_007299:exon5:c.G272T:p.C91F,BRCA1:NM_007300:exon5:c.G272T:p.C91F	Benign	not_provided	BRCA1	Not Yet Reviewed
	17:43104897:C:G	BRCA1	BRCA1:NM_007297:exon4:c.G131C:p.C44S,BRCA1:NM_007298:exon4:c.G272C:p.C91S,BRCA1:NM_007294:exon5:c.G272C:p.C91S,BRCA1:NM_007299:exon5:c.G272C:p.C91S,BRCA1:NM_007300:exon5:c.G272C:p.C91S	Benign	Uncertain_significance	BRCA1	Not Yet Reviewed
	17:43104897:C:T	BRCA1	BRCA1:NM_007297:exon4:c.G131A:p.C44Y,BRCA1:NM_007298:exon4:c.G272A:p.C91Y,BRCA1:NM_007294:exon5:c.G272A:p.C91Y,BRCA1:NM_007299:exon5:c.G272A:p.C91Y,BRCA1:NM_007300:exon5:c.G272A:p.C91Y	Benign	Uncertain_significance	BRCA1	Not Yet Reviewed
	17:43104898:A:C	BRCA1	BRCA1:NM_007297:exon4:c.T130G:p.C44G,BRCA1:NM_007298:exon4:c.T271G:p.C91G,BRCA1:NM_007294:exon5:c.T271G:p.C91G,BRCA1:NM_007299:exon5:c.T271G:p.C91G,BRCA1:NM_007300:exon5:c.T271G:p.C91G	Benign	not_provided	BRCA1	Not Yet Reviewed
	17:43104898:A:G	BRCA1	BRCA1:NM_007297:exon4:c.T130C:p.C44R,BRCA1:NM_007298:exon4:c.T271C:p.C91R,BRCA1:NM_007294:exon5:c.T271C:p.C91R,BRCA1:NM_007299:exon5:c.T271C:p.C91R,BRCA1:NM_007300:exon5:c.T271C:p.C91R	Benign	Uncertain_significance	BRCA1	Not Yet Reviewed
	17:43104898:A:T	BRCA1	BRCA1:NM_007297:exon4:c.T130A:p.C44S,BRCA1:NM_007298:exon4:c.T271A:p.C91S,BRCA1:NM_007294:exon5:c.T271A:p.C91S,BRCA1:NM_007299:exon5:c.T271A:p.C91S,BRCA1:NM_007300:exon5:c.T271A:p.C91S	Benign	not_provided	BRCA1	Not Yet Reviewed
	17:43104899:A:C	BRCA1	BRCA1:NM_007297:exon4:c.T129G:p.I43M,BRCA1:NM_007298:exon4:c.T270G:p.I90M,BRCA1:NM_007294:exon5:c.T270G:p.I90M,BRCA1:NM_007299:exon5:c.T270G:p.I90M,BRCA1:NM_007300:exon5:c.T270G:p.I90M	Benign	not_provided	BRCA1	Not Yet Reviewed
	17:43104899:A:T	BRCA1	BRCA1:NM_007297:exon4:c.T129A:p.I43I,BRCA1:NM_007298:exon4:c.T270A:p.I90I,BRCA1:NM_007294:exon5:c.T270A:p.I90I,BRCA1:NM_007299:exon5:c.T270A:p.I90I,BRCA1:NM_007300:exon5:c.T270A:p.I90I	Benign	not_provided	BRCA1	Not Yet Reviewed
	17:43104900:A:C	BRCA1	BRCA1:NM_007297:exon4:c.T128G:p.I43S,BRCA1:NM_007298:exon4:c.T269G:p.I90S,BRCA1:NM_007294:exon5:c.T269G:p.I90S,BRCA1:NM_007299:exon5:c.T269G:p.I90S,BRCA1:NM_007300:exon5:c.T269G:p.I90S	Pathogenic	not_provided	BRCA1	Not Yet Reviewed
	17:43104900:A:G	BRCA1	BRCA1:NM_007297:exon4:c.T128C:p.I43T,BRCA1:NM_007298:exon4:c.T269C:p.I90T,BRCA1:NM_007294:exon5:c.T269C:p.I90T,BRCA1:NM_007299:exon5:c.T269C:p.I90T,BRCA1:NM_007300:exon5:c.T269C:p.I90T	Benign	Uncertain_significance	BRCA1	Not Yet Reviewed
	17:43104900:A:T	BRCA1	BRCA1:NM_007297:exon4:c.T128A:p.I43N,BRCA1:NM_007298:exon4:c.T269A:p.I90N,BRCA1:NM_007294:exon5:c.T269A:p.I90N,BRCA1:NM_007299:exon5:c.T269A:p.I90N,BRCA1:NM_007300:exon5:c.T269A:p.I90N	Pathogenic	not_provided	BRCA1	Not Yet Reviewed
	17:43104901:T:A	BRCA1	BRCA1:NM_007297:exon4:c.A127T:p.I43F,BRCA1:NM_007298:exon4:c.A268T:p.I90F,BRCA1:NM_007294:exon5:c.A268T:p.I90F,BRCA1:NM_007299:exon5:c.A268T:p.I90F,BRCA1:NM_007300:exon5:c.A268T:p.I90F	Benign	not_provided	BRCA1	Not Yet Reviewed
	17:43104901:T:G	BRCA1	BRCA1:NM_007297:exon4:c.A127C:p.I43L,BRCA1:NM_007298:exon4:c.A268C:p.I90L,BRCA1:NM_007294:exon5:c.A268C:p.I90L,BRCA1:NM_007299:exon5:c.A268C:p.I90L,BRCA1:NM_007300:exon5:c.A268C:p.I90L	Benign	not_provided	BRCA1	Not Yet Reviewed
	17:43104903:A:C	BRCA1	BRCA1:NM_007297:exon4:c.T125G:p.I42S,BRCA1:NM_007298:exon4:c.T266G:p.I89S,BRCA1:NM_007294:exon5:c.T266G:p.I89S,BRCA1:NM_007299:exon5:c.T266G:p.I89S,BRCA1:NM_007300:exon5:c.T266G:p.I89S	Pathogenic	not_provided	BRCA1	Not Yet Reviewed
	17:43104903:A:G	BRCA1	BRCA1:NM_007297:exon4:c.T125C:p.I42T,BRCA1:NM_007298:exon4:c.T266C:p.I89T,BRCA1:NM_007294:exon5:c.T266C:p.I89T,BRCA1:NM_007299:exon5:c.T266C:p.I89T,BRCA1:NM_007300:exon5:c.T266C:p.I89T	Benign	Conflicting_interpretations_of_pathogenicity	BRCA1	Not Yet Reviewed
	17:43104903:A:T	BRCA1	BRCA1:NM_007297:exon4:c.T125A:p.I42N,BRCA1:NM_007298:exon4:c.T266A:p.I89N,BRCA1:NM_007294:exon5:c.T266A:p.I89N,BRCA1:NM_007299:exon5:c.T266A:p.I89N,BRCA1:NM_007300:exon5:c.T266A:p.I89N	Pathogenic	not_provided	BRCA1	Not Yet Reviewed
	17:43104903:AT:A	BRCA1	BRCA1:NM_007297:exon4:c.124delA:p.I42Sfs*30,BRCA1:NM_007298:exon4:c.265delA:p.I89Sfs*30,BRCA1:NM_007294:exon5:c.265delA:p.I89Sfs*30,BRCA1:NM_007299:exon5:c.265delA:p.I89Sfs*30,BRCA1:NM_007300:exon5:c.265delA:p.I89Sfs*30	Pathogenic		BRCA1	Not Yet Reviewed
	17:43104904:T:A	BRCA1	BRCA1:NM_007297:exon4:c.A124T:p.I42F,BRCA1:NM_007298:exon4:c.A265T:p.I89F,BRCA1:NM_007294:exon5:c.A265T:p.I89F,BRCA1:NM_007299:exon5:c.A265T:p.I89F,BRCA1:NM_007300:exon5:c.A265T:p.I89F	Benign	not_provided	BRCA1	Not Yet Reviewed
	17:43104904:T:C	BRCA1	BRCA1:NM_007297:exon4:c.A124G:p.I42V,BRCA1:NM_007298:exon4:c.A265G:p.I89V,BRCA1:NM_007294:exon5:c.A265G:p.I89V,BRCA1:NM_007299:exon5:c.A265G:p.I89V,BRCA1:NM_007300:exon5:c.A265G:p.I89V	Benign	not_provided	BRCA1	Not Yet Reviewed
	17:43104904:T:G	BRCA1	BRCA1:NM_007297:exon4:c.A124C:p.I42L,BRCA1:NM_007298:exon4:c.A265C:p.I89L,BRCA1:NM_007294:exon5:c.A265C:p.I89L,BRCA1:NM_007299:exon5:c.A265C:p.I89L,BRCA1:NM_007300:exon5:c.A265C:p.I89L	Benign	not_provided	BRCA1	Not Yet Reviewed
	17:43104905:T:A	BRCA1	BRCA1:NM_007297:exon4:c.A123T:p.K41N,BRCA1:NM_007298:exon4:c.A264T:p.K88N,BRCA1:NM_007294:exon5:c.A264T:p.K88N,BRCA1:NM_007299:exon5:c.A264T:p.K88N,BRCA1:NM_007300:exon5:c.A264T:p.K88N	Benign	not_provided	BRCA1	Not Yet Reviewed
	17:43104905:T:G	BRCA1	BRCA1:NM_007297:exon4:c.A123C:p.K41N,BRCA1:NM_007298:exon4:c.A264C:p.K88N,BRCA1:NM_007294:exon5:c.A264C:p.K88N,BRCA1:NM_007299:exon5:c.A264C:p.K88N,BRCA1:NM_007300:exon5:c.A264C:p.K88N	Benign	not_provided	BRCA1	Not Yet Reviewed
	17:43104906:T:C	BRCA1	BRCA1:NM_007297:exon4:c.A122G:p.K41R,BRCA1:NM_007298:exon4:c.A263G:p.K88R,BRCA1:NM_007294:exon5:c.A263G:p.K88R,BRCA1:NM_007299:exon5:c.A263G:p.K88R,BRCA1:NM_007300:exon5:c.A263G:p.K88R	Benign	not_provided	BRCA1	Not Yet Reviewed
	17:43104906:T:G	BRCA1	BRCA1:NM_007297:exon4:c.A122C:p.K41T,BRCA1:NM_007298:exon4:c.A263C:p.K88T,BRCA1:NM_007294:exon5:c.A263C:p.K88T,BRCA1:NM_007299:exon5:c.A263C:p.K88T,BRCA1:NM_007300:exon5:c.A263C:p.K88T	Benign	not_provided	BRCA1	Not Yet Reviewed
	17:43104907:T:A	BRCA1	BRCA1:NM_007297:exon4:c.A121T:p.K41X,BRCA1:NM_007298:exon4:c.A262T:p.K88X,BRCA1:NM_007294:exon5:c.A262T:p.K88X,BRCA1:NM_007299:exon5:c.A262T:p.K88X,BRCA1:NM_007300:exon5:c.A262T:p.K88X	Pathogenic	not_provided	BRCA1	Not Yet Reviewed
	17:43104907:T:C	BRCA1	BRCA1:NM_007297:exon4:c.A121G:p.K41E,BRCA1:NM_007298:exon4:c.A262G:p.K88E,BRCA1:NM_007294:exon5:c.A262G:p.K88E,BRCA1:NM_007299:exon5:c.A262G:p.K88E,BRCA1:NM_007300:exon5:c.A262G:p.K88E	Benign	not_provided	BRCA1	Not Yet Reviewed
	17:43104907:T:G	BRCA1	BRCA1:NM_007297:exon4:c.A121C:p.K41Q,BRCA1:NM_007298:exon4:c.A262C:p.K88Q,BRCA1:NM_007294:exon5:c.A262C:p.K88Q,BRCA1:NM_007299:exon5:c.A262C:p.K88Q,BRCA1:NM_007300:exon5:c.A262C:p.K88Q	Benign	not_provided	BRCA1	Not Yet Reviewed
	17:43104908:C:A	BRCA1	BRCA1:NM_007297:exon4:c.G120T:p.L40F,BRCA1:NM_007298:exon4:c.G261T:p.L87F,BRCA1:NM_007294:exon5:c.G261T:p.L87F,BRCA1:NM_007299:exon5:c.G261T:p.L87F,BRCA1:NM_007300:exon5:c.G261T:p.L87F	Benign	not_provided	BRCA1	Not Yet Reviewed
	17:43104908:C:G	BRCA1	BRCA1:NM_007297:exon4:c.G120C:p.L40F,BRCA1:NM_007298:exon4:c.G261C:p.L87F,BRCA1:NM_007294:exon5:c.G261C:p.L87F,BRCA1:NM_007299:exon5:c.G261C:p.L87F,BRCA1:NM_007300:exon5:c.G261C:p.L87F	Benign	not_provided	BRCA1	Not Yet Reviewed
	17:43104909:A:C	BRCA1	BRCA1:NM_007297:exon4:c.T119G:p.L40W,BRCA1:NM_007298:exon4:c.T260G:p.L87W,BRCA1:NM_007294:exon5:c.T260G:p.L87W,BRCA1:NM_007299:exon5:c.T260G:p.L87W,BRCA1:NM_007300:exon5:c.T260G:p.L87W	Pathogenic	Conflicting_interpretations_of_pathogenicity	BRCA1	Not Yet Reviewed
	17:43104909:A:G	BRCA1	BRCA1:NM_007297:exon4:c.T119C:p.L40S,BRCA1:NM_007298:exon4:c.T260C:p.L87S,BRCA1:NM_007294:exon5:c.T260C:p.L87S,BRCA1:NM_007299:exon5:c.T260C:p.L87S,BRCA1:NM_007300:exon5:c.T260C:p.L87S	Benign	not_provided	BRCA1	Not Yet Reviewed
	17:43104909:A:T	BRCA1	BRCA1:NM_007297:exon4:c.T119A:p.L40X,BRCA1:NM_007298:exon4:c.T260A:p.L87X,BRCA1:NM_007294:exon5:c.T260A:p.L87X,BRCA1:NM_007299:exon5:c.T260A:p.L87X,BRCA1:NM_007300:exon5:c.T260A:p.L87X	Pathogenic	Pathogenic	BRCA1	Pathogenic
	17:43104910:A:C	BRCA1	BRCA1:NM_007297:exon4:c.T118G:p.L40V,BRCA1:NM_007298:exon4:c.T259G:p.L87V,BRCA1:NM_007294:exon5:c.T259G:p.L87V,BRCA1:NM_007299:exon5:c.T259G:p.L87V,BRCA1:NM_007300:exon5:c.T259G:p.L87V	Benign	Conflicting_interpretations_of_pathogenicity	BRCA1	Not Yet Reviewed
	17:43104910:A:T	BRCA1	BRCA1:NM_007297:exon4:c.T118A:p.L40M,BRCA1:NM_007298:exon4:c.T259A:p.L87M,BRCA1:NM_007294:exon5:c.T259A:p.L87M,BRCA1:NM_007299:exon5:c.T259A:p.L87M,BRCA1:NM_007300:exon5:c.T259A:p.L87M	Benign	Uncertain_significance	BRCA1	Not Yet Reviewed
	17:43104911:T:G	BRCA1	BRCA1:NM_007297:exon4:c.A117C:p.L39L,BRCA1:NM_007298:exon4:c.A258C:p.L86L,BRCA1:NM_007294:exon5:c.A258C:p.L86L,BRCA1:NM_007299:exon5:c.A258C:p.L86L,BRCA1:NM_007300:exon5:c.A258C:p.L86L	Benign	not_provided	BRCA1	Not Yet Reviewed
	17:43104912:A:C	BRCA1	BRCA1:NM_007297:exon4:c.T116G:p.L39R,BRCA1:NM_007298:exon4:c.T257G:p.L86R,BRCA1:NM_007294:exon5:c.T257G:p.L86R,BRCA1:NM_007299:exon5:c.T257G:p.L86R,BRCA1:NM_007300:exon5:c.T257G:p.L86R	Pathogenic	not_provided	BRCA1	Not Yet Reviewed
	17:43104912:A:G	BRCA1	BRCA1:NM_007297:exon4:c.T116C:p.L39P,BRCA1:NM_007298:exon4:c.T257C:p.L86P,BRCA1:NM_007294:exon5:c.T257C:p.L86P,BRCA1:NM_007299:exon5:c.T257C:p.L86P,BRCA1:NM_007300:exon5:c.T257C:p.L86P	Pathogenic	not_provided	BRCA1	Not Yet Reviewed
	17:43104912:A:T	BRCA1	BRCA1:NM_007297:exon4:c.T116A:p.L39Q,BRCA1:NM_007298:exon4:c.T257A:p.L86Q,BRCA1:NM_007294:exon5:c.T257A:p.L86Q,BRCA1:NM_007299:exon5:c.T257A:p.L86Q,BRCA1:NM_007300:exon5:c.T257A:p.L86Q	Pathogenic	not_provided	BRCA1	Not Yet Reviewed
	17:43104913:G:C	BRCA1	BRCA1:NM_007297:exon4:c.C115G:p.L39V,BRCA1:NM_007298:exon4:c.C256G:p.L86V,BRCA1:NM_007294:exon5:c.C256G:p.L86V,BRCA1:NM_007299:exon5:c.C256G:p.L86V,BRCA1:NM_007300:exon5:c.C256G:p.L86V	Benign	Uncertain_significance	BRCA1	Not Yet Reviewed
	17:43104913:G:T	BRCA1	BRCA1:NM_007297:exon4:c.C115A:p.L39I,BRCA1:NM_007298:exon4:c.C256A:p.L86I,BRCA1:NM_007294:exon5:c.C256A:p.L86I,BRCA1:NM_007299:exon5:c.C256A:p.L86I,BRCA1:NM_007300:exon5:c.C256A:p.L86I	Benign	not_provided	BRCA1	Not Yet Reviewed
	17:43104914:C:A	BRCA1	BRCA1:NM_007297:exon4:c.G114T:p.E38D,BRCA1:NM_007298:exon4:c.G255T:p.E85D,BRCA1:NM_007294:exon5:c.G255T:p.E85D,BRCA1:NM_007299:exon5:c.G255T:p.E85D,BRCA1:NM_007300:exon5:c.G255T:p.E85D	Benign	Conflicting_interpretations_of_pathogenicity	BRCA1	Not Yet Reviewed
	17:43104914:C:G	BRCA1	BRCA1:NM_007297:exon4:c.G114C:p.E38D,BRCA1:NM_007298:exon4:c.G255C:p.E85D,BRCA1:NM_007294:exon5:c.G255C:p.E85D,BRCA1:NM_007299:exon5:c.G255C:p.E85D,BRCA1:NM_007300:exon5:c.G255C:p.E85D	Benign	Uncertain_significance	BRCA1	Not Yet Reviewed
	17:43104914:CTCT:C	BRCA1	BRCA1:NM_007297:exon4:c.111_113del:p.E38del,BRCA1:NM_007298:exon4:c.252_254del:p.E85del,BRCA1:NM_007294:exon5:c.252_254del:p.E85del,BRCA1:NM_007299:exon5:c.252_254del:p.E85del,BRCA1:NM_007300:exon5:c.252_254del:p.E85del	Pathogenic	Uncertain_significance	BRCA1	Not Yet Reviewed
	17:43104915:T:A	BRCA1	BRCA1:NM_007297:exon4:c.A113T:p.E38V,BRCA1:NM_007298:exon4:c.A254T:p.E85V,BRCA1:NM_007294:exon5:c.A254T:p.E85V,BRCA1:NM_007299:exon5:c.A254T:p.E85V,BRCA1:NM_007300:exon5:c.A254T:p.E85V	Pathogenic	not_provided	BRCA1	Not Yet Reviewed
	17:43104915:T:C	BRCA1	BRCA1:NM_007297:exon4:c.A113G:p.E38G,BRCA1:NM_007298:exon4:c.A254G:p.E85G,BRCA1:NM_007294:exon5:c.A254G:p.E85G,BRCA1:NM_007299:exon5:c.A254G:p.E85G,BRCA1:NM_007300:exon5:c.A254G:p.E85G	Benign	not_provided	BRCA1	Not Yet Reviewed
	17:43104915:T:G	BRCA1	BRCA1:NM_007297:exon4:c.A113C:p.E38A,BRCA1:NM_007298:exon4:c.A254C:p.E85A,BRCA1:NM_007294:exon5:c.A254C:p.E85A,BRCA1:NM_007299:exon5:c.A254C:p.E85A,BRCA1:NM_007300:exon5:c.A254C:p.E85A	Benign	not_provided	BRCA1	Not Yet Reviewed
	17:43104916:C:A	BRCA1	BRCA1:NM_007297:exon4:c.G112T:p.E38X,BRCA1:NM_007298:exon4:c.G253T:p.E85X,BRCA1:NM_007294:exon5:c.G253T:p.E85X,BRCA1:NM_007299:exon5:c.G253T:p.E85X,BRCA1:NM_007300:exon5:c.G253T:p.E85X	Pathogenic	not_provided	BRCA1	Not Yet Reviewed
	17:43104916:C:G	BRCA1	BRCA1:NM_007297:exon4:c.G112C:p.E38Q,BRCA1:NM_007298:exon4:c.G253C:p.E85Q,BRCA1:NM_007294:exon5:c.G253C:p.E85Q,BRCA1:NM_007299:exon5:c.G253C:p.E85Q,BRCA1:NM_007300:exon5:c.G253C:p.E85Q	Benign	not_provided	BRCA1	Not Yet Reviewed
	17:43104916:C:T	BRCA1	BRCA1:NM_007297:exon4:c.G112A:p.E38K,BRCA1:NM_007298:exon4:c.G253A:p.E85K,BRCA1:NM_007294:exon5:c.G253A:p.E85K,BRCA1:NM_007299:exon5:c.G253A:p.E85K,BRCA1:NM_007300:exon5:c.G253A:p.E85K	Benign	Uncertain_significance	BRCA1	Not Yet Reviewed
	17:43104917:T:A	BRCA1	BRCA1:NM_007297:exon4:c.A111T:p.E37D,BRCA1:NM_007298:exon4:c.A252T:p.E84D,BRCA1:NM_007294:exon5:c.A252T:p.E84D,BRCA1:NM_007299:exon5:c.A252T:p.E84D,BRCA1:NM_007300:exon5:c.A252T:p.E84D	Benign	not_provided	BRCA1	Not Yet Reviewed
	17:43104917:T:C	BRCA1	BRCA1:NM_007297:exon4:c.A111G:p.E37E,BRCA1:NM_007298:exon4:c.A252G:p.E84E,BRCA1:NM_007294:exon5:c.A252G:p.E84E,BRCA1:NM_007299:exon5:c.A252G:p.E84E,BRCA1:NM_007300:exon5:c.A252G:p.E84E	Benign	not_provided	BRCA1	Not Yet Reviewed
	17:43104917:T:G	BRCA1	BRCA1:NM_007297:exon4:c.A111C:p.E37D,BRCA1:NM_007298:exon4:c.A252C:p.E84D,BRCA1:NM_007294:exon5:c.A252C:p.E84D,BRCA1:NM_007299:exon5:c.A252C:p.E84D,BRCA1:NM_007300:exon5:c.A252C:p.E84D	Benign	not_provided	BRCA1	Not Yet Reviewed
	17:43104917:TTCAACAAGTTG:T	BRCA1	BRCA1:NM_007297:exon4:c.100_110del:p.Q34Rfs*12,BRCA1:NM_007298:exon4:c.241_251del:p.Q81Rfs*12,BRCA1:NM_007294:exon5:c.241_251del:p.Q81Rfs*12,BRCA1:NM_007299:exon5:c.241_251del:p.Q81Rfs*12,BRCA1:NM_007300:exon5:c.241_251del:p.Q81Rfs*12	Pathogenic	Pathogenic	BRCA1	Pathogenic
	17:43104918:T:A	BRCA1	BRCA1:NM_007297:exon4:c.A110T:p.E37V,BRCA1:NM_007298:exon4:c.A251T:p.E84V,BRCA1:NM_007294:exon5:c.A251T:p.E84V,BRCA1:NM_007299:exon5:c.A251T:p.E84V,BRCA1:NM_007300:exon5:c.A251T:p.E84V	Pathogenic	not_provided	BRCA1	Not Yet Reviewed
	17:43104918:T:C	BRCA1	BRCA1:NM_007297:exon4:c.A110G:p.E37G,BRCA1:NM_007298:exon4:c.A251G:p.E84G,BRCA1:NM_007294:exon5:c.A251G:p.E84G,BRCA1:NM_007299:exon5:c.A251G:p.E84G,BRCA1:NM_007300:exon5:c.A251G:p.E84G	Pathogenic	not_provided	BRCA1	Not Yet Reviewed
	17:43104918:TCAA:T	BRCA1	BRCA1:NM_007297:exon4:c.107_109del:p.V36del,BRCA1:NM_007298:exon4:c.248_250del:p.V83del,BRCA1:NM_007294:exon5:c.248_250del:p.V83del,BRCA1:NM_007299:exon5:c.248_250del:p.V83del,BRCA1:NM_007300:exon5:c.248_250del:p.V83del	Pathogenic	Uncertain_significance	BRCA1	Not Yet Reviewed
	17:43104918:T:G	BRCA1	BRCA1:NM_007297:exon4:c.A110C:p.E37A,BRCA1:NM_007298:exon4:c.A251C:p.E84A,BRCA1:NM_007294:exon5:c.A251C:p.E84A,BRCA1:NM_007299:exon5:c.A251C:p.E84A,BRCA1:NM_007300:exon5:c.A251C:p.E84A	Pathogenic	not_provided	BRCA1	Not Yet Reviewed
	17:43104919:C:A	BRCA1	BRCA1:NM_007297:exon4:c.G109T:p.E37X,BRCA1:NM_007298:exon4:c.G250T:p.E84X,BRCA1:NM_007294:exon5:c.G250T:p.E84X,BRCA1:NM_007299:exon5:c.G250T:p.E84X,BRCA1:NM_007300:exon5:c.G250T:p.E84X	Pathogenic	Pathogenic	BRCA1	Pathogenic
	17:43104919:C:CA	BRCA1	BRCA1:NM_007297:exon4:c.108dupT:p.E37*,BRCA1:NM_007298:exon4:c.249dupT:p.E84*,BRCA1:NM_007294:exon5:c.249dupT:p.E84*,BRCA1:NM_007299:exon5:c.249dupT:p.E84*,BRCA1:NM_007300:exon5:c.249dupT:p.E84*	Pathogenic		BRCA1	Not Yet Reviewed
	17:43104919:C:G	BRCA1	BRCA1:NM_007297:exon4:c.G109C:p.E37Q,BRCA1:NM_007298:exon4:c.G250C:p.E84Q,BRCA1:NM_007294:exon5:c.G250C:p.E84Q,BRCA1:NM_007299:exon5:c.G250C:p.E84Q,BRCA1:NM_007300:exon5:c.G250C:p.E84Q	Benign	not_provided	BRCA1	Not Yet Reviewed
	17:43104919:C:T	BRCA1	BRCA1:NM_007297:exon4:c.G109A:p.E37K,BRCA1:NM_007298:exon4:c.G250A:p.E84K,BRCA1:NM_007294:exon5:c.G250A:p.E84K,BRCA1:NM_007299:exon5:c.G250A:p.E84K,BRCA1:NM_007300:exon5:c.G250A:p.E84K	Benign	Uncertain_significance	BRCA1	Not Yet Reviewed
	17:43104920:A:T	BRCA1	BRCA1:NM_007297:exon4:c.T108A:p.V36V,BRCA1:NM_007298:exon4:c.T249A:p.V83V,BRCA1:NM_007294:exon5:c.T249A:p.V83V,BRCA1:NM_007299:exon5:c.T249A:p.V83V,BRCA1:NM_007300:exon5:c.T249A:p.V83V	Benign	not_provided	BRCA1	Not Yet Reviewed
	17:43104921:A:C	BRCA1	BRCA1:NM_007297:exon4:c.T107G:p.V36G,BRCA1:NM_007298:exon4:c.T248G:p.V83G,BRCA1:NM_007294:exon5:c.T248G:p.V83G,BRCA1:NM_007299:exon5:c.T248G:p.V83G,BRCA1:NM_007300:exon5:c.T248G:p.V83G	Pathogenic	not_provided	BRCA1	Not Yet Reviewed
	17:43104921:A:T	BRCA1	BRCA1:NM_007297:exon4:c.T107A:p.V36D,BRCA1:NM_007298:exon4:c.T248A:p.V83D,BRCA1:NM_007294:exon5:c.T248A:p.V83D,BRCA1:NM_007299:exon5:c.T248A:p.V83D,BRCA1:NM_007300:exon5:c.T248A:p.V83D	Pathogenic	not_provided	BRCA1	Not Yet Reviewed
	17:43104922:C:A	BRCA1	BRCA1:NM_007297:exon4:c.G106T:p.V36F,BRCA1:NM_007298:exon4:c.G247T:p.V83F,BRCA1:NM_007294:exon5:c.G247T:p.V83F,BRCA1:NM_007299:exon5:c.G247T:p.V83F,BRCA1:NM_007300:exon5:c.G247T:p.V83F	Pathogenic	Conflicting_interpretations_of_pathogenicity	BRCA1	Not Yet Reviewed
	17:43104922:CA:C	BRCA1	BRCA1:NM_007297:exon4:c.105delT:p.V36Lfs*5,BRCA1:NM_007298:exon4:c.246delT:p.V83Lfs*5,BRCA1:NM_007294:exon5:c.246delT:p.V83Lfs*5,BRCA1:NM_007299:exon5:c.246delT:p.V83Lfs*5,BRCA1:NM_007300:exon5:c.246delT:p.V83Lfs*5	Pathogenic	Pathogenic	BRCA1	Pathogenic
	17:43104922:C:G	BRCA1	BRCA1:NM_007297:exon4:c.G106C:p.V36L,BRCA1:NM_007298:exon4:c.G247C:p.V83L,BRCA1:NM_007294:exon5:c.G247C:p.V83L,BRCA1:NM_007299:exon5:c.G247C:p.V83L,BRCA1:NM_007300:exon5:c.G247C:p.V83L	Benign	not_provided	BRCA1	Not Yet Reviewed
	17:43104922:C:T	BRCA1	BRCA1:NM_007297:exon4:c.G106A:p.V36I,BRCA1:NM_007298:exon4:c.G247A:p.V83I,BRCA1:NM_007294:exon5:c.G247A:p.V83I,BRCA1:NM_007299:exon5:c.G247A:p.V83I,BRCA1:NM_007300:exon5:c.G247A:p.V83I	Benign	Uncertain_significance	BRCA1	Not Yet Reviewed
	17:43104923:A:C	BRCA1	BRCA1:NM_007297:exon4:c.T105G:p.L35L,BRCA1:NM_007298:exon4:c.T246G:p.L82L,BRCA1:NM_007294:exon5:c.T246G:p.L82L,BRCA1:NM_007299:exon5:c.T246G:p.L82L,BRCA1:NM_007300:exon5:c.T246G:p.L82L	Benign	not_provided	BRCA1	Not Yet Reviewed
	17:43104924:A:C	BRCA1	BRCA1:NM_007297:exon4:c.T104G:p.L35R,BRCA1:NM_007298:exon4:c.T245G:p.L82R,BRCA1:NM_007294:exon5:c.T245G:p.L82R,BRCA1:NM_007299:exon5:c.T245G:p.L82R,BRCA1:NM_007300:exon5:c.T245G:p.L82R	Pathogenic	Uncertain_significance	BRCA1	Not Yet Reviewed
	17:43104924:A:G	BRCA1	BRCA1:NM_007297:exon4:c.T104C:p.L35P,BRCA1:NM_007298:exon4:c.T245C:p.L82P,BRCA1:NM_007294:exon5:c.T245C:p.L82P,BRCA1:NM_007299:exon5:c.T245C:p.L82P,BRCA1:NM_007300:exon5:c.T245C:p.L82P	Pathogenic	not_provided	BRCA1	Not Yet Reviewed
	17:43104924:A:T	BRCA1	BRCA1:NM_007297:exon4:c.T104A:p.L35H,BRCA1:NM_007298:exon4:c.T245A:p.L82H,BRCA1:NM_007294:exon5:c.T245A:p.L82H,BRCA1:NM_007299:exon5:c.T245A:p.L82H,BRCA1:NM_007300:exon5:c.T245A:p.L82H	Pathogenic	not_provided	BRCA1	Not Yet Reviewed
	17:43104925:G:A	BRCA1	BRCA1:NM_007297:exon4:c.C103T:p.L35F,BRCA1:NM_007298:exon4:c.C244T:p.L82F,BRCA1:NM_007294:exon5:c.C244T:p.L82F,BRCA1:NM_007299:exon5:c.C244T:p.L82F,BRCA1:NM_007300:exon5:c.C244T:p.L82F	Pathogenic	not_provided	BRCA1	Not Yet Reviewed
	17:43104925:G:C	BRCA1	BRCA1:NM_007297:exon4:c.C103G:p.L35V,BRCA1:NM_007298:exon4:c.C244G:p.L82V,BRCA1:NM_007294:exon5:c.C244G:p.L82V,BRCA1:NM_007299:exon5:c.C244G:p.L82V,BRCA1:NM_007300:exon5:c.C244G:p.L82V	Benign	Uncertain_significance	BRCA1	Not Yet Reviewed
	17:43104925:G:T	BRCA1	BRCA1:NM_007297:exon4:c.C103A:p.L35I,BRCA1:NM_007298:exon4:c.C244A:p.L82I,BRCA1:NM_007294:exon5:c.C244A:p.L82I,BRCA1:NM_007299:exon5:c.C244A:p.L82I,BRCA1:NM_007300:exon5:c.C244A:p.L82I	Benign	not_provided	BRCA1	Not Yet Reviewed
	17:43104925:GT:G	BRCA1	BRCA1:NM_007297:exon4:c.102delA:p.Q34Hfs*7,BRCA1:NM_007298:exon4:c.243delA:p.Q81Hfs*7,BRCA1:NM_007294:exon5:c.243delA:p.Q81Hfs*7,BRCA1:NM_007299:exon5:c.243delA:p.Q81Hfs*7,BRCA1:NM_007300:exon5:c.243delA:p.Q81Hfs*7	Pathogenic	Pathogenic	BRCA1	Pathogenic
	17:43104926:T:A	BRCA1	BRCA1:NM_007297:exon4:c.A102T:p.Q34H,BRCA1:NM_007298:exon4:c.A243T:p.Q81H,BRCA1:NM_007294:exon5:c.A243T:p.Q81H,BRCA1:NM_007299:exon5:c.A243T:p.Q81H,BRCA1:NM_007300:exon5:c.A243T:p.Q81H	Benign	not_provided	BRCA1	Not Yet Reviewed
	17:43104926:T:G	BRCA1	BRCA1:NM_007297:exon4:c.A102C:p.Q34H,BRCA1:NM_007298:exon4:c.A243C:p.Q81H,BRCA1:NM_007294:exon5:c.A243C:p.Q81H,BRCA1:NM_007299:exon5:c.A243C:p.Q81H,BRCA1:NM_007300:exon5:c.A243C:p.Q81H	Benign	not_provided	BRCA1	Not Yet Reviewed
	17:43104927:T:A	BRCA1	BRCA1:NM_007297:exon4:c.A101T:p.Q34L,BRCA1:NM_007298:exon4:c.A242T:p.Q81L,BRCA1:NM_007294:exon5:c.A242T:p.Q81L,BRCA1:NM_007299:exon5:c.A242T:p.Q81L,BRCA1:NM_007300:exon5:c.A242T:p.Q81L	Benign	Uncertain_significance	BRCA1	Not Yet Reviewed
	17:43104927:T:C	BRCA1	BRCA1:NM_007297:exon4:c.A101G:p.Q34R,BRCA1:NM_007298:exon4:c.A242G:p.Q81R,BRCA1:NM_007294:exon5:c.A242G:p.Q81R,BRCA1:NM_007299:exon5:c.A242G:p.Q81R,BRCA1:NM_007300:exon5:c.A242G:p.Q81R	Benign	Uncertain_significance	BRCA1	Not Yet Reviewed
	17:43104927:T:G	BRCA1	BRCA1:NM_007297:exon4:c.A101C:p.Q34P,BRCA1:NM_007298:exon4:c.A242C:p.Q81P,BRCA1:NM_007294:exon5:c.A242C:p.Q81P,BRCA1:NM_007299:exon5:c.A242C:p.Q81P,BRCA1:NM_007300:exon5:c.A242C:p.Q81P	Pathogenic	not_provided	BRCA1	Not Yet Reviewed
	17:43104928:G:A	BRCA1	BRCA1:NM_007297:exon4:c.C100T:p.Q34X,BRCA1:NM_007298:exon4:c.C241T:p.Q81X,BRCA1:NM_007294:exon5:c.C241T:p.Q81X,BRCA1:NM_007299:exon5:c.C241T:p.Q81X,BRCA1:NM_007300:exon5:c.C241T:p.Q81X	Pathogenic	Pathogenic	BRCA1	Pathogenic
	17:43104928:GAC:AA	BRCA1	BRCA1:NM_007297:exon4:c.98_100delinsTT:p.S33Ifs*8,BRCA1:NM_007298:exon4:c.239_241delinsTT:p.S80Ifs*8,BRCA1:NM_007294:exon5:c.239_241delinsTT:p.S80Ifs*8,BRCA1:NM_007299:exon5:c.239_241delinsTT:p.S80Ifs*8,BRCA1:NM_007300:exon5:c.239_241delinsTT:p.S80Ifs*8	Pathogenic	Pathogenic	BRCA1	Pathogenic
	17:43104928:G:C	BRCA1	BRCA1:NM_007297:exon4:c.C100G:p.Q34E,BRCA1:NM_007298:exon4:c.C241G:p.Q81E,BRCA1:NM_007294:exon5:c.C241G:p.Q81E,BRCA1:NM_007299:exon5:c.C241G:p.Q81E,BRCA1:NM_007300:exon5:c.C241G:p.Q81E	Benign	Uncertain_significance	BRCA1	Not Yet Reviewed
	17:43104928:G:T	BRCA1	BRCA1:NM_007297:exon4:c.C100A:p.Q34K,BRCA1:NM_007298:exon4:c.C241A:p.Q81K,BRCA1:NM_007294:exon5:c.C241A:p.Q81K,BRCA1:NM_007299:exon5:c.C241A:p.Q81K,BRCA1:NM_007300:exon5:c.C241A:p.Q81K	Benign	not_provided	BRCA1	Not Yet Reviewed
	17:43104929:A:C	BRCA1	BRCA1:NM_007297:exon4:c.T99G:p.S33R,BRCA1:NM_007298:exon4:c.T240G:p.S80R,BRCA1:NM_007294:exon5:c.T240G:p.S80R,BRCA1:NM_007299:exon5:c.T240G:p.S80R,BRCA1:NM_007300:exon5:c.T240G:p.S80R	Benign	not_provided	BRCA1	Not Yet Reviewed
	17:43104929:A:G	BRCA1	BRCA1:NM_007297:exon4:c.T99C:p.S33S,BRCA1:NM_007298:exon4:c.T240C:p.S80S,BRCA1:NM_007294:exon5:c.T240C:p.S80S,BRCA1:NM_007299:exon5:c.T240C:p.S80S,BRCA1:NM_007300:exon5:c.T240C:p.S80S	Benign	not_provided	BRCA1	Not Yet Reviewed
	17:43104929:A:T	BRCA1	BRCA1:NM_007297:exon4:c.T99A:p.S33R,BRCA1:NM_007298:exon4:c.T240A:p.S80R,BRCA1:NM_007294:exon5:c.T240A:p.S80R,BRCA1:NM_007299:exon5:c.T240A:p.S80R,BRCA1:NM_007300:exon5:c.T240A:p.S80R	Benign	not_provided	BRCA1	Not Yet Reviewed
	17:43104930:C:A	BRCA1	BRCA1:NM_007297:exon4:c.G98T:p.S33I,BRCA1:NM_007298:exon4:c.G239T:p.S80I,BRCA1:NM_007294:exon5:c.G239T:p.S80I,BRCA1:NM_007299:exon5:c.G239T:p.S80I,BRCA1:NM_007300:exon5:c.G239T:p.S80I	Benign	not_provided	BRCA1	Not Yet Reviewed
	17:43104930:C:G	BRCA1	BRCA1:NM_007297:exon4:c.G98C:p.S33T,BRCA1:NM_007298:exon4:c.G239C:p.S80T,BRCA1:NM_007294:exon5:c.G239C:p.S80T,BRCA1:NM_007299:exon5:c.G239C:p.S80T,BRCA1:NM_007300:exon5:c.G239C:p.S80T	Benign	not_provided	BRCA1	Not Yet Reviewed
	17:43104930:C:T	BRCA1	BRCA1:NM_007297:exon4:c.G98A:p.S33N,BRCA1:NM_007298:exon4:c.G239A:p.S80N,BRCA1:NM_007294:exon5:c.G239A:p.S80N,BRCA1:NM_007299:exon5:c.G239A:p.S80N,BRCA1:NM_007300:exon5:c.G239A:p.S80N	Benign	not_provided	BRCA1	Not Yet Reviewed
	17:43104930:CTAAATCTCG:C	BRCA1	BRCA1:NM_007297:exon4:c.89_97del:p.T30_F32del,BRCA1:NM_007298:exon4:c.230_238del:p.T77_F79del,BRCA1:NM_007294:exon5:c.230_238del:p.T77_F79del,BRCA1:NM_007299:exon5:c.230_238del:p.T77_F79del,BRCA1:NM_007300:exon5:c.230_238del:p.T77_F79del	Pathogenic		BRCA1	Not Yet Reviewed
	17:43104931:T:A	BRCA1	BRCA1:NM_007297:exon4:c.A97T:p.S33C,BRCA1:NM_007298:exon4:c.A238T:p.S80C,BRCA1:NM_007294:exon5:c.A238T:p.S80C,BRCA1:NM_007299:exon5:c.A238T:p.S80C,BRCA1:NM_007300:exon5:c.A238T:p.S80C	Benign	not_provided	BRCA1	Not Yet Reviewed
	17:43104931:TA:T	BRCA1	BRCA1:NM_007297:exon4:c.96delT:p.F32Lfs*9,BRCA1:NM_007298:exon4:c.237delT:p.F79Lfs*9,BRCA1:NM_007294:exon5:c.237delT:p.F79Lfs*9,BRCA1:NM_007299:exon5:c.237delT:p.F79Lfs*9,BRCA1:NM_007300:exon5:c.237delT:p.F79Lfs*9	Pathogenic	Pathogenic	BRCA1	Pathogenic
	17:43104931:T:C	BRCA1	BRCA1:NM_007297:exon4:c.A97G:p.S33G,BRCA1:NM_007298:exon4:c.A238G:p.S80G,BRCA1:NM_007294:exon5:c.A238G:p.S80G,BRCA1:NM_007299:exon5:c.A238G:p.S80G,BRCA1:NM_007300:exon5:c.A238G:p.S80G	Benign	Uncertain_significance	BRCA1	Not Yet Reviewed
	17:43104931:T:G	BRCA1	BRCA1:NM_007297:exon4:c.A97C:p.S33R,BRCA1:NM_007298:exon4:c.A238C:p.S80R,BRCA1:NM_007294:exon5:c.A238C:p.S80R,BRCA1:NM_007299:exon5:c.A238C:p.S80R,BRCA1:NM_007300:exon5:c.A238C:p.S80R	Benign	not_provided	BRCA1	Not Yet Reviewed
	17:43104932:A:C	BRCA1	BRCA1:NM_007297:exon4:c.T96G:p.F32L,BRCA1:NM_007298:exon4:c.T237G:p.F79L,BRCA1:NM_007294:exon5:c.T237G:p.F79L,BRCA1:NM_007299:exon5:c.T237G:p.F79L,BRCA1:NM_007300:exon5:c.T237G:p.F79L	Pathogenic	not_provided	BRCA1	Not Yet Reviewed
	17:43104932:A:G	BRCA1	BRCA1:NM_007297:exon4:c.T96C:p.F32F,BRCA1:NM_007298:exon4:c.T237C:p.F79F,BRCA1:NM_007294:exon5:c.T237C:p.F79F,BRCA1:NM_007299:exon5:c.T237C:p.F79F,BRCA1:NM_007300:exon5:c.T237C:p.F79F	Benign	not_provided	BRCA1	Not Yet Reviewed
	17:43104932:A:T	BRCA1	BRCA1:NM_007297:exon4:c.T96A:p.F32L,BRCA1:NM_007298:exon4:c.T237A:p.F79L,BRCA1:NM_007294:exon5:c.T237A:p.F79L,BRCA1:NM_007299:exon5:c.T237A:p.F79L,BRCA1:NM_007300:exon5:c.T237A:p.F79L	Pathogenic	Uncertain_significance	BRCA1	Not Yet Reviewed
	17:43104933:A:C	BRCA1	BRCA1:NM_007297:exon4:c.T95G:p.F32C,BRCA1:NM_007298:exon4:c.T236G:p.F79C,BRCA1:NM_007294:exon5:c.T236G:p.F79C,BRCA1:NM_007299:exon5:c.T236G:p.F79C,BRCA1:NM_007300:exon5:c.T236G:p.F79C	Pathogenic	not_provided	BRCA1	Not Yet Reviewed
	17:43104933:A:G	BRCA1	BRCA1:NM_007297:exon4:c.T95C:p.F32S,BRCA1:NM_007298:exon4:c.T236C:p.F79S,BRCA1:NM_007294:exon5:c.T236C:p.F79S,BRCA1:NM_007299:exon5:c.T236C:p.F79S,BRCA1:NM_007300:exon5:c.T236C:p.F79S	Pathogenic	not_provided	BRCA1	Not Yet Reviewed
	17:43104933:A:T	BRCA1	BRCA1:NM_007297:exon4:c.T95A:p.F32Y,BRCA1:NM_007298:exon4:c.T236A:p.F79Y,BRCA1:NM_007294:exon5:c.T236A:p.F79Y,BRCA1:NM_007299:exon5:c.T236A:p.F79Y,BRCA1:NM_007300:exon5:c.T236A:p.F79Y	Pathogenic	not_provided	BRCA1	Not Yet Reviewed
	17:43104934:A:C	BRCA1	BRCA1:NM_007297:exon4:c.T94G:p.F32V,BRCA1:NM_007298:exon4:c.T235G:p.F79V,BRCA1:NM_007294:exon5:c.T235G:p.F79V,BRCA1:NM_007299:exon5:c.T235G:p.F79V,BRCA1:NM_007300:exon5:c.T235G:p.F79V	Pathogenic	Uncertain_significance	BRCA1	Not Yet Reviewed
	17:43104934:A:G	BRCA1	BRCA1:NM_007297:exon4:c.T94C:p.F32L,BRCA1:NM_007298:exon4:c.T235C:p.F79L,BRCA1:NM_007294:exon5:c.T235C:p.F79L,BRCA1:NM_007299:exon5:c.T235C:p.F79L,BRCA1:NM_007300:exon5:c.T235C:p.F79L	Pathogenic	not_provided	BRCA1	Not Yet Reviewed
	17:43104935:T:A	BRCA1	BRCA1:NM_007297:exon4:c.A93T:p.R31S,BRCA1:NM_007298:exon4:c.A234T:p.R78S,BRCA1:NM_007294:exon5:c.A234T:p.R78S,BRCA1:NM_007299:exon5:c.A234T:p.R78S,BRCA1:NM_007300:exon5:c.A234T:p.R78S	Pathogenic	not_provided	BRCA1	Not Yet Reviewed
	17:43104935:T:C	BRCA1	BRCA1:NM_007297:exon4:c.A93G:p.R31R,BRCA1:NM_007298:exon4:c.A234G:p.R78R,BRCA1:NM_007294:exon5:c.A234G:p.R78R,BRCA1:NM_007299:exon5:c.A234G:p.R78R,BRCA1:NM_007300:exon5:c.A234G:p.R78R	Benign	not_provided	BRCA1	Not Yet Reviewed
	17:43104935:T:G	BRCA1	BRCA1:NM_007297:exon4:c.A93C:p.R31S,BRCA1:NM_007298:exon4:c.A234C:p.R78S,BRCA1:NM_007294:exon5:c.A234C:p.R78S,BRCA1:NM_007299:exon5:c.A234C:p.R78S,BRCA1:NM_007300:exon5:c.A234C:p.R78S	Pathogenic	not_provided	BRCA1	Not Yet Reviewed
	17:43104936:C:A	BRCA1	BRCA1:NM_007297:exon4:c.G92T:p.R31I,BRCA1:NM_007298:exon4:c.G233T:p.R78I,BRCA1:NM_007294:exon5:c.G233T:p.R78I,BRCA1:NM_007299:exon5:c.G233T:p.R78I,BRCA1:NM_007300:exon5:c.G233T:p.R78I	Pathogenic	Uncertain_significance	BRCA1	Not Yet Reviewed
	17:43104936:C:G	BRCA1	BRCA1:NM_007297:exon4:c.G92C:p.R31T,BRCA1:NM_007298:exon4:c.G233C:p.R78T,BRCA1:NM_007294:exon5:c.G233C:p.R78T,BRCA1:NM_007299:exon5:c.G233C:p.R78T,BRCA1:NM_007300:exon5:c.G233C:p.R78T	Pathogenic	not_provided	BRCA1	Not Yet Reviewed
	17:43104936:C:T	BRCA1	BRCA1:NM_007297:exon4:c.G92A:p.R31K,BRCA1:NM_007298:exon4:c.G233A:p.R78K,BRCA1:NM_007294:exon5:c.G233A:p.R78K,BRCA1:NM_007299:exon5:c.G233A:p.R78K,BRCA1:NM_007300:exon5:c.G233A:p.R78K	Pathogenic	Uncertain_significance	BRCA1	Not Yet Reviewed
	17:43104936:CT:C	BRCA1	BRCA1:NM_007297:exon4:c.91delA:p.R31Dfs*10,BRCA1:NM_007298:exon4:c.232delA:p.R78Dfs*10,BRCA1:NM_007294:exon5:c.232delA:p.R78Dfs*10,BRCA1:NM_007299:exon5:c.232delA:p.R78Dfs*10,BRCA1:NM_007300:exon5:c.232delA:p.R78Dfs*10	Pathogenic	Pathogenic	BRCA1	Pathogenic
	17:43104937:T:A	BRCA1	BRCA1:NM_007297:exon4:c.A91T:p.R31X,BRCA1:NM_007298:exon4:c.A232T:p.R78X,BRCA1:NM_007294:exon5:c.A232T:p.R78X,BRCA1:NM_007299:exon5:c.A232T:p.R78X,BRCA1:NM_007300:exon5:c.A232T:p.R78X	Pathogenic	not_provided	BRCA1	Not Yet Reviewed
	17:43104937:T:C	BRCA1	BRCA1:NM_007297:exon4:c.A91G:p.R31G,BRCA1:NM_007298:exon4:c.A232G:p.R78G,BRCA1:NM_007294:exon5:c.A232G:p.R78G,BRCA1:NM_007299:exon5:c.A232G:p.R78G,BRCA1:NM_007300:exon5:c.A232G:p.R78G	Pathogenic	not_provided	BRCA1	Not Yet Reviewed
	17:43104937:T:G	BRCA1	BRCA1:NM_007297:exon4:c.A91C:p.R31R,BRCA1:NM_007298:exon4:c.A232C:p.R78R,BRCA1:NM_007294:exon5:c.A232C:p.R78R,BRCA1:NM_007299:exon5:c.A232C:p.R78R,BRCA1:NM_007300:exon5:c.A232C:p.R78R	Benign	not_provided	BRCA1	Not Yet Reviewed
	17:43104939:G:A	BRCA1	BRCA1:NM_007297:exon4:c.C89T:p.T30M,BRCA1:NM_007298:exon4:c.C230T:p.T77M,BRCA1:NM_007294:exon5:c.C230T:p.T77M,BRCA1:NM_007299:exon5:c.C230T:p.T77M,BRCA1:NM_007300:exon5:c.C230T:p.T77M	Benign	Conflicting_interpretations_of_pathogenicity	BRCA1	Not Yet Reviewed
	17:43104939:G:AACAAGTTGAC	BRCA1	BRCA1:NM_007297:exon4:c.89delinsGTCAACTTGTT:p.T30Sfs*7,BRCA1:NM_007298:exon4:c.230delinsGTCAACTTGTT:p.T77Sfs*7,BRCA1:NM_007294:exon5:c.230delinsGTCAACTTGTT:p.T77Sfs*7,BRCA1:NM_007299:exon5:c.230delinsGTCAACTTGTT:p.T77Sfs*7,BRCA1:NM_007300:exon5:c.230delinsGTCAACTTGTT:p.T77Sfs*7	Pathogenic	Pathogenic	BRCA1	Pathogenic
	17:43104939:G:C	BRCA1	BRCA1:NM_007297:exon4:c.C89G:p.T30R,BRCA1:NM_007298:exon4:c.C230G:p.T77R,BRCA1:NM_007294:exon5:c.C230G:p.T77R,BRCA1:NM_007299:exon5:c.C230G:p.T77R,BRCA1:NM_007300:exon5:c.C230G:p.T77R	Benign	Uncertain_significance	BRCA1	Not Yet Reviewed
	17:43104939:G:T	BRCA1	BRCA1:NM_007297:exon4:c.C89A:p.T30K,BRCA1:NM_007298:exon4:c.C230A:p.T77K,BRCA1:NM_007294:exon5:c.C230A:p.T77K,BRCA1:NM_007299:exon5:c.C230A:p.T77K,BRCA1:NM_007300:exon5:c.C230A:p.T77K	Pathogenic	not_provided	BRCA1	Not Yet Reviewed
	17:43104940:T:A	BRCA1	BRCA1:NM_007297:exon4:c.A88T:p.T30S,BRCA1:NM_007298:exon4:c.A229T:p.T77S,BRCA1:NM_007294:exon5:c.A229T:p.T77S,BRCA1:NM_007299:exon5:c.A229T:p.T77S,BRCA1:NM_007300:exon5:c.A229T:p.T77S	Benign	not_provided	BRCA1	Not Yet Reviewed
	17:43104940:T:C	BRCA1	BRCA1:NM_007297:exon4:c.A88G:p.T30A,BRCA1:NM_007298:exon4:c.A229G:p.T77A,BRCA1:NM_007294:exon5:c.A229G:p.T77A,BRCA1:NM_007299:exon5:c.A229G:p.T77A,BRCA1:NM_007300:exon5:c.A229G:p.T77A	Benign	not_provided	BRCA1	Not Yet Reviewed
	17:43104940:T:G	BRCA1	BRCA1:NM_007297:exon4:c.A88C:p.T30P,BRCA1:NM_007298:exon4:c.A229C:p.T77P,BRCA1:NM_007294:exon5:c.A229C:p.T77P,BRCA1:NM_007299:exon5:c.A229C:p.T77P,BRCA1:NM_007300:exon5:c.A229C:p.T77P	Benign	Uncertain_significance	BRCA1	Not Yet Reviewed
	17:43104941:A:C	BRCA1	BRCA1:NM_007297:exon4:c.T87G:p.S29R,BRCA1:NM_007298:exon4:c.T228G:p.S76R,BRCA1:NM_007294:exon5:c.T228G:p.S76R,BRCA1:NM_007299:exon5:c.T228G:p.S76R,BRCA1:NM_007300:exon5:c.T228G:p.S76R	Benign	Uncertain_significance	BRCA1	Not Yet Reviewed
	17:43104941:ACTTT:A	BRCA1	BRCA1:NM_007297:exon4:c.83_86del:p.E28Vfs*12,BRCA1:NM_007298:exon4:c.224_227del:p.E75Vfs*12,BRCA1:NM_007294:exon5:c.224_227del:p.E75Vfs*12,BRCA1:NM_007299:exon5:c.224_227del:p.E75Vfs*12,BRCA1:NM_007300:exon5:c.224_227del:p.E75Vfs*12	Pathogenic	Pathogenic	BRCA1	Pathogenic
	17:43104941:A:T	BRCA1	BRCA1:NM_007297:exon4:c.T87A:p.S29R,BRCA1:NM_007298:exon4:c.T228A:p.S76R,BRCA1:NM_007294:exon5:c.T228A:p.S76R,BRCA1:NM_007299:exon5:c.T228A:p.S76R,BRCA1:NM_007300:exon5:c.T228A:p.S76R	Benign	not_provided	BRCA1	Not Yet Reviewed
	17:43104942:C:A	BRCA1	BRCA1:NM_007297:exon4:c.G86T:p.S29I,BRCA1:NM_007298:exon4:c.G227T:p.S76I,BRCA1:NM_007294:exon5:c.G227T:p.S76I,BRCA1:NM_007299:exon5:c.G227T:p.S76I,BRCA1:NM_007300:exon5:c.G227T:p.S76I	Benign	not_provided	BRCA1	Not Yet Reviewed
	17:43104942:C:G	BRCA1	BRCA1:NM_007297:exon4:c.G86C:p.S29T,BRCA1:NM_007298:exon4:c.G227C:p.S76T,BRCA1:NM_007294:exon5:c.G227C:p.S76T,BRCA1:NM_007299:exon5:c.G227C:p.S76T,BRCA1:NM_007300:exon5:c.G227C:p.S76T	Benign	not_provided	BRCA1	Not Yet Reviewed
	17:43104942:C:T	BRCA1	BRCA1:NM_007297:exon4:c.G86A:p.S29N,BRCA1:NM_007298:exon4:c.G227A:p.S76N,BRCA1:NM_007294:exon5:c.G227A:p.S76N,BRCA1:NM_007299:exon5:c.G227A:p.S76N,BRCA1:NM_007300:exon5:c.G227A:p.S76N	Benign	not_provided	BRCA1	Not Yet Reviewed
	17:43104943:T:A	BRCA1	BRCA1:NM_007297:exon4:c.A85T:p.S29C,BRCA1:NM_007298:exon4:c.A226T:p.S76C,BRCA1:NM_007294:exon5:c.A226T:p.S76C,BRCA1:NM_007299:exon5:c.A226T:p.S76C,BRCA1:NM_007300:exon5:c.A226T:p.S76C	Pathogenic	not_provided	BRCA1	Not Yet Reviewed
	17:43104943:T:C	BRCA1	BRCA1:NM_007297:exon4:c.A85G:p.S29G,BRCA1:NM_007298:exon4:c.A226G:p.S76G,BRCA1:NM_007294:exon5:c.A226G:p.S76G,BRCA1:NM_007299:exon5:c.A226G:p.S76G,BRCA1:NM_007300:exon5:c.A226G:p.S76G	Benign	not_provided	BRCA1	Not Yet Reviewed
	17:43104943:T:G	BRCA1	BRCA1:NM_007297:exon4:c.A85C:p.S29R,BRCA1:NM_007298:exon4:c.A226C:p.S76R,BRCA1:NM_007294:exon5:c.A226C:p.S76R,BRCA1:NM_007299:exon5:c.A226C:p.S76R,BRCA1:NM_007300:exon5:c.A226C:p.S76R	Pathogenic	not_provided	BRCA1	Not Yet Reviewed
	17:43104944:T:A	BRCA1	BRCA1:NM_007297:exon4:c.A84T:p.E28D,BRCA1:NM_007298:exon4:c.A225T:p.E75D,BRCA1:NM_007294:exon5:c.A225T:p.E75D,BRCA1:NM_007299:exon5:c.A225T:p.E75D,BRCA1:NM_007300:exon5:c.A225T:p.E75D	Benign	not_provided	BRCA1	Not Yet Reviewed
	17:43104944:T:C	BRCA1	BRCA1:NM_007297:exon4:c.A84G:p.E28E,BRCA1:NM_007298:exon4:c.A225G:p.E75E,BRCA1:NM_007294:exon5:c.A225G:p.E75E,BRCA1:NM_007299:exon5:c.A225G:p.E75E,BRCA1:NM_007300:exon5:c.A225G:p.E75E	Benign	not_provided	BRCA1	Not Yet Reviewed
	17:43104944:T:G	BRCA1	BRCA1:NM_007297:exon4:c.A84C:p.E28D,BRCA1:NM_007298:exon4:c.A225C:p.E75D,BRCA1:NM_007294:exon5:c.A225C:p.E75D,BRCA1:NM_007299:exon5:c.A225C:p.E75D,BRCA1:NM_007300:exon5:c.A225C:p.E75D	Benign	not_provided	BRCA1	Not Yet Reviewed
	17:43104945:T:A	BRCA1	BRCA1:NM_007297:exon4:c.A83T:p.E28V,BRCA1:NM_007298:exon4:c.A224T:p.E75V,BRCA1:NM_007294:exon5:c.A224T:p.E75V,BRCA1:NM_007299:exon5:c.A224T:p.E75V,BRCA1:NM_007300:exon5:c.A224T:p.E75V	Benign	Uncertain_significance	BRCA1	Not Yet Reviewed
	17:43104945:T:C	BRCA1	BRCA1:NM_007297:exon4:c.A83G:p.E28G,BRCA1:NM_007298:exon4:c.A224G:p.E75G,BRCA1:NM_007294:exon5:c.A224G:p.E75G,BRCA1:NM_007299:exon5:c.A224G:p.E75G,BRCA1:NM_007300:exon5:c.A224G:p.E75G	Benign	not_provided	BRCA1	Not Yet Reviewed
	17:43104945:T:G	BRCA1	BRCA1:NM_007297:exon4:c.A83C:p.E28A,BRCA1:NM_007298:exon4:c.A224C:p.E75A,BRCA1:NM_007294:exon5:c.A224C:p.E75A,BRCA1:NM_007299:exon5:c.A224C:p.E75A,BRCA1:NM_007300:exon5:c.A224C:p.E75A	Benign	not_provided	BRCA1	Not Yet Reviewed
	17:43104946:C:A	BRCA1	BRCA1:NM_007297:exon4:c.G82T:p.E28X,BRCA1:NM_007298:exon4:c.G223T:p.E75X,BRCA1:NM_007294:exon5:c.G223T:p.E75X,BRCA1:NM_007299:exon5:c.G223T:p.E75X,BRCA1:NM_007300:exon5:c.G223T:p.E75X	Pathogenic	not_provided	BRCA1	Not Yet Reviewed
	17:43104946:C:G	BRCA1	BRCA1:NM_007297:exon4:c.G82C:p.E28Q,BRCA1:NM_007298:exon4:c.G223C:p.E75Q,BRCA1:NM_007294:exon5:c.G223C:p.E75Q,BRCA1:NM_007299:exon5:c.G223C:p.E75Q,BRCA1:NM_007300:exon5:c.G223C:p.E75Q	Benign	Uncertain_significance	BRCA1	Not Yet Reviewed
	17:43104946:C:T	BRCA1	BRCA1:NM_007297:exon4:c.G82A:p.E28K,BRCA1:NM_007298:exon4:c.G223A:p.E75K,BRCA1:NM_007294:exon5:c.G223A:p.E75K,BRCA1:NM_007299:exon5:c.G223A:p.E75K,BRCA1:NM_007300:exon5:c.G223A:p.E75K	Benign	not_provided	BRCA1	Not Yet Reviewed
	17:43104947:T:A	BRCA1	BRCA1:NM_007297:exon4:c.A81T:p.Q27H,BRCA1:NM_007298:exon4:c.A222T:p.Q74H,BRCA1:NM_007294:exon5:c.A222T:p.Q74H,BRCA1:NM_007299:exon5:c.A222T:p.Q74H,BRCA1:NM_007300:exon5:c.A222T:p.Q74H	Benign	not_provided	BRCA1	Not Yet Reviewed
	17:43104947:T:G	BRCA1	BRCA1:NM_007297:exon4:c.A81C:p.Q27H,BRCA1:NM_007298:exon4:c.A222C:p.Q74H,BRCA1:NM_007294:exon5:c.A222C:p.Q74H,BRCA1:NM_007299:exon5:c.A222C:p.Q74H,BRCA1:NM_007300:exon5:c.A222C:p.Q74H	Benign	Conflicting_interpretations_of_pathogenicity	BRCA1	Not Yet Reviewed
	17:43104947:T:TTG	BRCA1	BRCA1:NM_007297:exon4:c.80_81insCA:p.Q27Hfs*15,BRCA1:NM_007298:exon4:c.221_222insCA:p.Q74Hfs*15,BRCA1:NM_007294:exon5:c.221_222insCA:p.Q74Hfs*15,BRCA1:NM_007299:exon5:c.221_222insCA:p.Q74Hfs*15,BRCA1:NM_007300:exon5:c.221_222insCA:p.Q74Hfs*15	Pathogenic		BRCA1	Not Yet Reviewed
	17:43104948:T:A	BRCA1	BRCA1:NM_007297:exon4:c.A80T:p.Q27L,BRCA1:NM_007298:exon4:c.A221T:p.Q74L,BRCA1:NM_007294:exon5:c.A221T:p.Q74L,BRCA1:NM_007299:exon5:c.A221T:p.Q74L,BRCA1:NM_007300:exon5:c.A221T:p.Q74L	Benign	not_provided	BRCA1	Not Yet Reviewed
	17:43104948:T:C	BRCA1	BRCA1:NM_007297:exon4:c.A80G:p.Q27R,BRCA1:NM_007298:exon4:c.A221G:p.Q74R,BRCA1:NM_007294:exon5:c.A221G:p.Q74R,BRCA1:NM_007299:exon5:c.A221G:p.Q74R,BRCA1:NM_007300:exon5:c.A221G:p.Q74R	Benign	not_provided	BRCA1	Not Yet Reviewed
	17:43104948:T:G	BRCA1	BRCA1:NM_007297:exon4:c.A80C:p.Q27P,BRCA1:NM_007298:exon4:c.A221C:p.Q74P,BRCA1:NM_007294:exon5:c.A221C:p.Q74P,BRCA1:NM_007299:exon5:c.A221C:p.Q74P,BRCA1:NM_007300:exon5:c.A221C:p.Q74P	Benign	not_provided	BRCA1	Not Yet Reviewed
	17:43104949:G:A	BRCA1	BRCA1:NM_007297:exon4:c.C79T:p.Q27X,BRCA1:NM_007298:exon4:c.C220T:p.Q74X,BRCA1:NM_007294:exon5:c.C220T:p.Q74X,BRCA1:NM_007299:exon5:c.C220T:p.Q74X,BRCA1:NM_007300:exon5:c.C220T:p.Q74X	Pathogenic	Pathogenic	BRCA1	Pathogenic
	17:43104949:G:C	BRCA1	BRCA1:NM_007297:exon4:c.C79G:p.Q27E,BRCA1:NM_007298:exon4:c.C220G:p.Q74E,BRCA1:NM_007294:exon5:c.C220G:p.Q74E,BRCA1:NM_007299:exon5:c.C220G:p.Q74E,BRCA1:NM_007300:exon5:c.C220G:p.Q74E	Benign	not_provided	BRCA1	Not Yet Reviewed
	17:43104949:G:T	BRCA1	BRCA1:NM_007297:exon4:c.C79A:p.Q27K,BRCA1:NM_007298:exon4:c.C220A:p.Q74K,BRCA1:NM_007294:exon5:c.C220A:p.Q74K,BRCA1:NM_007299:exon5:c.C220A:p.Q74K,BRCA1:NM_007300:exon5:c.C220A:p.Q74K	Benign	Uncertain_significance	BRCA1	Not Yet Reviewed
	17:43104950:T:A	BRCA1	BRCA1:NM_007297:exon4:c.A78T:p.L26L,BRCA1:NM_007298:exon4:c.A219T:p.L73L,BRCA1:NM_007294:exon5:c.A219T:p.L73L,BRCA1:NM_007299:exon5:c.A219T:p.L73L,BRCA1:NM_007300:exon5:c.A219T:p.L73L	Benign	not_provided	BRCA1	Not Yet Reviewed
	17:43104950:T:G	BRCA1	BRCA1:NM_007297:exon4:c.A78C:p.L26L,BRCA1:NM_007298:exon4:c.A219C:p.L73L,BRCA1:NM_007294:exon5:c.A219C:p.L73L,BRCA1:NM_007299:exon5:c.A219C:p.L73L,BRCA1:NM_007300:exon5:c.A219C:p.L73L	Benign	not_provided	BRCA1	Not Yet Reviewed
	17:43104951:A:C	BRCA1	BRCA1:NM_007297:exon4:c.T77G:p.L26R,BRCA1:NM_007298:exon4:c.T218G:p.L73R,BRCA1:NM_007294:exon5:c.T218G:p.L73R,BRCA1:NM_007299:exon5:c.T218G:p.L73R,BRCA1:NM_007300:exon5:c.T218G:p.L73R	Pathogenic	not_provided	BRCA1	Not Yet Reviewed
	17:43104951:A:G	BRCA1	BRCA1:NM_007297:exon4:c.T77C:p.L26P,BRCA1:NM_007298:exon4:c.T218C:p.L73P,BRCA1:NM_007294:exon5:c.T218C:p.L73P,BRCA1:NM_007299:exon5:c.T218C:p.L73P,BRCA1:NM_007300:exon5:c.T218C:p.L73P	Pathogenic	not_provided	BRCA1	Not Yet Reviewed
	17:43104951:A:T	BRCA1	BRCA1:NM_007297:exon4:c.T77A:p.L26Q,BRCA1:NM_007298:exon4:c.T218A:p.L73Q,BRCA1:NM_007294:exon5:c.T218A:p.L73Q,BRCA1:NM_007299:exon5:c.T218A:p.L73Q,BRCA1:NM_007300:exon5:c.T218A:p.L73Q	Pathogenic	not_provided	BRCA1	Not Yet Reviewed
	17:43104952:G:C	BRCA1	BRCA1:NM_007297:exon4:c.C76G:p.L26V,BRCA1:NM_007298:exon4:c.C217G:p.L73V,BRCA1:NM_007294:exon5:c.C217G:p.L73V,BRCA1:NM_007299:exon5:c.C217G:p.L73V,BRCA1:NM_007300:exon5:c.C217G:p.L73V	Benign	not_provided	BRCA1	Not Yet Reviewed
	17:43104953:G:C	BRCA1	BRCA1:NM_007297:exon4:c.C75G:p.S25R,BRCA1:NM_007298:exon4:c.C216G:p.S72R,BRCA1:NM_007294:exon5:c.C216G:p.S72R,BRCA1:NM_007299:exon5:c.C216G:p.S72R,BRCA1:NM_007300:exon5:c.C216G:p.S72R	Benign	Conflicting_interpretations_of_pathogenicity	BRCA1	Not Yet Reviewed
	17:43104953:G:T	BRCA1	BRCA1:NM_007297:exon4:c.C75A:p.S25R,BRCA1:NM_007298:exon4:c.C216A:p.S72R,BRCA1:NM_007294:exon5:c.C216A:p.S72R,BRCA1:NM_007299:exon5:c.C216A:p.S72R,BRCA1:NM_007300:exon5:c.C216A:p.S72R	Pathogenic	Conflicting_interpretations_of_pathogenicity	BRCA1	Not Yet Reviewed
	17:43104954:C:A	BRCA1	BRCA1:NM_007297:exon4:c.G74T:p.S25I,BRCA1:NM_007298:exon4:c.G215T:p.S72I,BRCA1:NM_007294:exon5:c.G215T:p.S72I,BRCA1:NM_007299:exon5:c.G215T:p.S72I,BRCA1:NM_007300:exon5:c.G215T:p.S72I	Pathogenic	not_provided	BRCA1	Not Yet Reviewed
	17:43104954:C:G	BRCA1	BRCA1:NM_007297:exon4:c.G74C:p.S25T,BRCA1:NM_007298:exon4:c.G215C:p.S72T,BRCA1:NM_007294:exon5:c.G215C:p.S72T,BRCA1:NM_007299:exon5:c.G215C:p.S72T,BRCA1:NM_007300:exon5:c.G215C:p.S72T	Benign	not_provided	BRCA1	Not Yet Reviewed
	17:43104954:C:T	BRCA1	BRCA1:NM_007297:exon4:c.G74A:p.S25N,BRCA1:NM_007298:exon4:c.G215A:p.S72N,BRCA1:NM_007294:exon5:c.G215A:p.S72N,BRCA1:NM_007299:exon5:c.G215A:p.S72N,BRCA1:NM_007300:exon5:c.G215A:p.S72N	Benign	not_provided	BRCA1	Not Yet Reviewed
	17:43104955:T:A	BRCA1	BRCA1:NM_007297:exon4:c.A73T:p.S25C,BRCA1:NM_007298:exon4:c.A214T:p.S72C,BRCA1:NM_007294:exon5:c.A214T:p.S72C,BRCA1:NM_007299:exon5:c.A214T:p.S72C,BRCA1:NM_007300:exon5:c.A214T:p.S72C	Pathogenic	not_provided	BRCA1	Not Yet Reviewed
	17:43104955:T:C	BRCA1	BRCA1:NM_007297:exon4:c.A73G:p.S25G,BRCA1:NM_007298:exon4:c.A214G:p.S72G,BRCA1:NM_007294:exon5:c.A214G:p.S72G,BRCA1:NM_007299:exon5:c.A214G:p.S72G,BRCA1:NM_007300:exon5:c.A214G:p.S72G	Benign	not_provided	BRCA1	Not Yet Reviewed
	17:43104955:T:G	BRCA1	BRCA1:NM_007297:exon4:c.A73C:p.S25R,BRCA1:NM_007298:exon4:c.A214C:p.S72R,BRCA1:NM_007294:exon5:c.A214C:p.S72R,BRCA1:NM_007299:exon5:c.A214C:p.S72R,BRCA1:NM_007300:exon5:c.A214C:p.S72R	Pathogenic	not_provided	BRCA1	Not Yet Reviewed
	17:43104956:C:A	BRCA1	BRCA1:NM_007297:exon4:c.G72T:p.R24S,BRCA1:NM_007298:exon4:c.G213T:p.R71S,BRCA1:NM_007294:exon5:c.G213T:p.R71S,BRCA1:NM_007299:exon5:c.G213T:p.R71S,BRCA1:NM_007300:exon5:c.G213T:p.R71S	Pathogenic	Uncertain_significance	BRCA1	Not Yet Reviewed
	17:43104956:C:G	BRCA1	BRCA1:NM_007297:exon4:c.G72C:p.R24S,BRCA1:NM_007298:exon4:c.G213C:p.R71S,BRCA1:NM_007294:exon5:c.G213C:p.R71S,BRCA1:NM_007299:exon5:c.G213C:p.R71S,BRCA1:NM_007300:exon5:c.G213C:p.R71S	Pathogenic	not_provided	BRCA1	Not Yet Reviewed
	17:43104956:C:T	BRCA1	BRCA1:NM_007297:exon4:c.G72A:p.R24R,BRCA1:NM_007298:exon4:c.G213A:p.R71R,BRCA1:NM_007294:exon5:c.G213A:p.R71R,BRCA1:NM_007299:exon5:c.G213A:p.R71R,BRCA1:NM_007300:exon5:c.G213A:p.R71R	Benign	not_provided	BRCA1	Not Yet Reviewed
	17:43106319:ATAATTTACTGTGTGCTAAAAACTCTTTTATAAATTTTTCTGATGAATGGTTTTATAGGAACGCTATGTTATTAAATAATTTCTACTTTTTCCTACTGTGGTTGCTTCCAACCTAGCATCATTACCAAATTATATACCTTTTGGTTATATCATTCTTACATAAAGGACACTGTGAAGGCCCTTTCTTCTGGTTGAGAAGTTTCAGCATGCAAAATCTATAAATTATAAAGAAAGAAAGAACAATT:A	BRCA1	BRCA1:NM_007297:exon3:c.1_71del:p.M1?	Pathogenic		BRCA1	Not Yet Reviewed
	17:43106433:AGCATCATTACCAAATTATATACCTTTT:A	BRCA1	BRCA1:NM_007297:exon3:c.67_71del:p.K23Efs*9,BRCA1:NM_007298:exon3:c.208_212del:p.K70Efs*9,BRCA1:NM_007294:exon4:c.208_212del:p.K70Efs*9,BRCA1:NM_007299:exon4:c.208_212del:p.K70Efs*9,BRCA1:NM_007300:exon4:c.208_212del:p.K70Efs*9	Pathogenic	Likely_pathogenic	BRCA1	Not Yet Reviewed
	17:43106455:CCT:C	BRCA1	BRCA1:NM_007297:exon3:c.70_71del:p.R24Efs*9,BRCA1:NM_007298:exon3:c.211_212del:p.R71Efs*9,BRCA1:NM_007294:exon4:c.211_212del:p.R71Efs*9,BRCA1:NM_007299:exon4:c.211_212del:p.R71Efs*9,BRCA1:NM_007300:exon4:c.211_212del:p.R71Efs*9	Pathogenic		BRCA1	Not Yet Reviewed
	17:43106456:C:A	BRCA1	BRCA1:NM_007297:exon3:c.G71T:p.R24M,BRCA1:NM_007298:exon3:c.G212T:p.R71M,BRCA1:NM_007294:exon4:c.G212T:p.R71M,BRCA1:NM_007299:exon4:c.G212T:p.R71M,BRCA1:NM_007300:exon4:c.G212T:p.R71M	Pathogenic	Pathogenic/Likely_pathogenic	BRCA1	Not Yet Reviewed
	17:43106456:C:CT	BRCA1	BRCA1:NM_007297:exon3:c.70dupA:p.R24Kfs*10,BRCA1:NM_007298:exon3:c.211dupA:p.R71Kfs*10,BRCA1:NM_007294:exon4:c.211dupA:p.R71Kfs*10,BRCA1:NM_007299:exon4:c.211dupA:p.R71Kfs*10,BRCA1:NM_007300:exon4:c.211dupA:p.R71Kfs*10	Pathogenic	Pathogenic	BRCA1	Pathogenic
	17:43106456:C:G	BRCA1	BRCA1:NM_007297:exon3:c.G71C:p.R24T,BRCA1:NM_007298:exon3:c.G212C:p.R71T,BRCA1:NM_007294:exon4:c.G212C:p.R71T,BRCA1:NM_007299:exon4:c.G212C:p.R71T,BRCA1:NM_007300:exon4:c.G212C:p.R71T	Pathogenic	Pathogenic	BRCA1	Not Yet Reviewed
	17:43106456:C:T	BRCA1	BRCA1:NM_007297:exon3:c.G71A:p.R24K,BRCA1:NM_007298:exon3:c.G212A:p.R71K,BRCA1:NM_007294:exon4:c.G212A:p.R71K,BRCA1:NM_007299:exon4:c.G212A:p.R71K,BRCA1:NM_007300:exon4:c.G212A:p.R71K	Pathogenic	Pathogenic	BRCA1	Not Yet Reviewed
	17:43106456:CT:C	BRCA1	BRCA1:NM_007297:exon3:c.70delA:p.R24Gfs*17,BRCA1:NM_007298:exon3:c.211delA:p.R71Gfs*17,BRCA1:NM_007294:exon4:c.211delA:p.R71Gfs*17,BRCA1:NM_007299:exon4:c.211delA:p.R71Gfs*17,BRCA1:NM_007300:exon4:c.211delA:p.R71Gfs*17	Pathogenic	Pathogenic	BRCA1	Pathogenic
	17:43106456:CTTTTGGTTATATCATTCTTACA:C	BRCA1	BRCA1:NM_007297:exon3:c.49_70del:p.C17Gfs*17,BRCA1:NM_007298:exon3:c.190_211del:p.C64Gfs*17,BRCA1:NM_007294:exon4:c.190_211del:p.C64Gfs*17,BRCA1:NM_007299:exon4:c.190_211del:p.C64Gfs*17,BRCA1:NM_007300:exon4:c.190_211del:p.C64Gfs*17	Pathogenic	Pathogenic	BRCA1	Pathogenic
	17:43106457:T:A	BRCA1	BRCA1:NM_007297:exon3:c.A70T:p.R24W,BRCA1:NM_007298:exon3:c.A211T:p.R71W,BRCA1:NM_007294:exon4:c.A211T:p.R71W,BRCA1:NM_007299:exon4:c.A211T:p.R71W,BRCA1:NM_007300:exon4:c.A211T:p.R71W	Pathogenic	Likely_pathogenic	BRCA1	Not Yet Reviewed
	17:43106457:T:C	BRCA1	BRCA1:NM_007297:exon3:c.A70G:p.R24G,BRCA1:NM_007298:exon3:c.A211G:p.R71G,BRCA1:NM_007294:exon4:c.A211G:p.R71G,BRCA1:NM_007299:exon4:c.A211G:p.R71G,BRCA1:NM_007300:exon4:c.A211G:p.R71G	Pathogenic	Pathogenic	BRCA1	Pathogenic
	17:43106457:T:G	BRCA1	BRCA1:NM_007297:exon3:c.A70C:p.R24R,BRCA1:NM_007298:exon3:c.A211C:p.R71R,BRCA1:NM_007294:exon4:c.A211C:p.R71R,BRCA1:NM_007299:exon4:c.A211C:p.R71R,BRCA1:NM_007300:exon4:c.A211C:p.R71R	Benign	Uncertain_significance	BRCA1	Not Yet Reviewed
	17:43106458:T:A	BRCA1	BRCA1:NM_007297:exon3:c.A69T:p.K23N,BRCA1:NM_007298:exon3:c.A210T:p.K70N,BRCA1:NM_007294:exon4:c.A210T:p.K70N,BRCA1:NM_007299:exon4:c.A210T:p.K70N,BRCA1:NM_007300:exon4:c.A210T:p.K70N	Benign	not_provided	BRCA1	Not Yet Reviewed
	17:43106458:T:C	BRCA1	BRCA1:NM_007297:exon3:c.A69G:p.K23K,BRCA1:NM_007298:exon3:c.A210G:p.K70K,BRCA1:NM_007294:exon4:c.A210G:p.K70K,BRCA1:NM_007299:exon4:c.A210G:p.K70K,BRCA1:NM_007300:exon4:c.A210G:p.K70K	Benign	not_provided	BRCA1	Not Yet Reviewed
	17:43106458:T:G	BRCA1	BRCA1:NM_007297:exon3:c.A69C:p.K23N,BRCA1:NM_007298:exon3:c.A210C:p.K70N,BRCA1:NM_007294:exon4:c.A210C:p.K70N,BRCA1:NM_007299:exon4:c.A210C:p.K70N,BRCA1:NM_007300:exon4:c.A210C:p.K70N	Benign	not_provided	BRCA1	Not Yet Reviewed
	17:43106459:T:A	BRCA1	BRCA1:NM_007297:exon3:c.A68T:p.K23I,BRCA1:NM_007298:exon3:c.A209T:p.K70I,BRCA1:NM_007294:exon4:c.A209T:p.K70I,BRCA1:NM_007299:exon4:c.A209T:p.K70I,BRCA1:NM_007300:exon4:c.A209T:p.K70I	Benign	not_provided	BRCA1	Not Yet Reviewed
	17:43106459:T:C	BRCA1	BRCA1:NM_007297:exon3:c.A68G:p.K23R,BRCA1:NM_007298:exon3:c.A209G:p.K70R,BRCA1:NM_007294:exon4:c.A209G:p.K70R,BRCA1:NM_007299:exon4:c.A209G:p.K70R,BRCA1:NM_007300:exon4:c.A209G:p.K70R	Benign	Uncertain_significance	BRCA1	Not Yet Reviewed
	17:43106459:T:G	BRCA1	BRCA1:NM_007297:exon3:c.A68C:p.K23T,BRCA1:NM_007298:exon3:c.A209C:p.K70T,BRCA1:NM_007294:exon4:c.A209C:p.K70T,BRCA1:NM_007299:exon4:c.A209C:p.K70T,BRCA1:NM_007300:exon4:c.A209C:p.K70T	Benign	not_provided	BRCA1	Not Yet Reviewed
	17:43106460:T:A	BRCA1	BRCA1:NM_007297:exon3:c.A67T:p.K23X,BRCA1:NM_007298:exon3:c.A208T:p.K70X,BRCA1:NM_007294:exon4:c.A208T:p.K70X,BRCA1:NM_007299:exon4:c.A208T:p.K70X,BRCA1:NM_007300:exon4:c.A208T:p.K70X	Pathogenic	not_provided	BRCA1	Not Yet Reviewed
	17:43106460:T:C	BRCA1	BRCA1:NM_007297:exon3:c.A67G:p.K23E,BRCA1:NM_007298:exon3:c.A208G:p.K70E,BRCA1:NM_007294:exon4:c.A208G:p.K70E,BRCA1:NM_007299:exon4:c.A208G:p.K70E,BRCA1:NM_007300:exon4:c.A208G:p.K70E	Pathogenic	not_provided	BRCA1	Not Yet Reviewed
	17:43106460:T:G	BRCA1	BRCA1:NM_007297:exon3:c.A67C:p.K23Q,BRCA1:NM_007298:exon3:c.A208C:p.K70Q,BRCA1:NM_007294:exon4:c.A208C:p.K70Q,BRCA1:NM_007299:exon4:c.A208C:p.K70Q,BRCA1:NM_007300:exon4:c.A208C:p.K70Q	Benign	not_provided	BRCA1	Not Yet Reviewed
	17:43106461:G:A	BRCA1	BRCA1:NM_007297:exon3:c.C66T:p.T22T,BRCA1:NM_007298:exon3:c.C207T:p.T69T,BRCA1:NM_007294:exon4:c.C207T:p.T69T,BRCA1:NM_007299:exon4:c.C207T:p.T69T,BRCA1:NM_007300:exon4:c.C207T:p.T69T	Benign	Conflicting_interpretations_of_pathogenicity	BRCA1	Not Yet Reviewed
	17:43106461:G:T	BRCA1	BRCA1:NM_007297:exon3:c.C66A:p.T22T,BRCA1:NM_007298:exon3:c.C207A:p.T69T,BRCA1:NM_007294:exon4:c.C207A:p.T69T,BRCA1:NM_007299:exon4:c.C207A:p.T69T,BRCA1:NM_007300:exon4:c.C207A:p.T69T	Benign	not_provided	BRCA1	Not Yet Reviewed
	17:43106462:G:A	BRCA1	BRCA1:NM_007297:exon3:c.C65T:p.T22I,BRCA1:NM_007298:exon3:c.C206T:p.T69I,BRCA1:NM_007294:exon4:c.C206T:p.T69I,BRCA1:NM_007299:exon4:c.C206T:p.T69I,BRCA1:NM_007300:exon4:c.C206T:p.T69I	Benign	Uncertain_significance	BRCA1	Not Yet Reviewed
	17:43106462:G:C	BRCA1	BRCA1:NM_007297:exon3:c.C65G:p.T22S,BRCA1:NM_007298:exon3:c.C206G:p.T69S,BRCA1:NM_007294:exon4:c.C206G:p.T69S,BRCA1:NM_007299:exon4:c.C206G:p.T69S,BRCA1:NM_007300:exon4:c.C206G:p.T69S	Benign	not_provided	BRCA1	Not Yet Reviewed
	17:43106462:G:GT	BRCA1	BRCA1:NM_007297:exon3:c.64dupA:p.T22Nfs*12,BRCA1:NM_007298:exon3:c.205dupA:p.T69Nfs*12,BRCA1:NM_007294:exon4:c.205dupA:p.T69Nfs*12,BRCA1:NM_007299:exon4:c.205dupA:p.T69Nfs*12,BRCA1:NM_007300:exon4:c.205dupA:p.T69Nfs*12	Pathogenic	Pathogenic	BRCA1	Pathogenic
	17:43106462:G:T	BRCA1	BRCA1:NM_007297:exon3:c.C65A:p.T22N,BRCA1:NM_007298:exon3:c.C206A:p.T69N,BRCA1:NM_007294:exon4:c.C206A:p.T69N,BRCA1:NM_007299:exon4:c.C206A:p.T69N,BRCA1:NM_007300:exon4:c.C206A:p.T69N	Benign	Uncertain_significance	BRCA1	Not Yet Reviewed
	17:43106463:T:A	BRCA1	BRCA1:NM_007297:exon3:c.A64T:p.T22S,BRCA1:NM_007298:exon3:c.A205T:p.T69S,BRCA1:NM_007294:exon4:c.A205T:p.T69S,BRCA1:NM_007299:exon4:c.A205T:p.T69S,BRCA1:NM_007300:exon4:c.A205T:p.T69S	Benign	not_provided	BRCA1	Not Yet Reviewed
	17:43106463:T:C	BRCA1	BRCA1:NM_007297:exon3:c.A64G:p.T22A,BRCA1:NM_007298:exon3:c.A205G:p.T69A,BRCA1:NM_007294:exon4:c.A205G:p.T69A,BRCA1:NM_007299:exon4:c.A205G:p.T69A,BRCA1:NM_007300:exon4:c.A205G:p.T69A	Benign	not_provided	BRCA1	Not Yet Reviewed
	17:43106463:T:G	BRCA1	BRCA1:NM_007297:exon3:c.A64C:p.T22P,BRCA1:NM_007298:exon3:c.A205C:p.T69P,BRCA1:NM_007294:exon4:c.A205C:p.T69P,BRCA1:NM_007299:exon4:c.A205C:p.T69P,BRCA1:NM_007300:exon4:c.A205C:p.T69P	Pathogenic	not_provided	BRCA1	Not Yet Reviewed
	17:43106463:TTA:T	BRCA1	BRCA1:NM_007297:exon3:c.62_63del:p.I21Nfs*12,BRCA1:NM_007298:exon3:c.203_204del:p.I68Nfs*12,BRCA1:NM_007294:exon4:c.203_204del:p.I68Nfs*12,BRCA1:NM_007299:exon4:c.203_204del:p.I68Nfs*12,BRCA1:NM_007300:exon4:c.203_204del:p.I68Nfs*12	Pathogenic	Pathogenic	BRCA1	Pathogenic
	17:43106464:T:C	BRCA1	BRCA1:NM_007297:exon3:c.A63G:p.I21M,BRCA1:NM_007298:exon3:c.A204G:p.I68M,BRCA1:NM_007294:exon4:c.A204G:p.I68M,BRCA1:NM_007299:exon4:c.A204G:p.I68M,BRCA1:NM_007300:exon4:c.A204G:p.I68M	Benign	not_provided	BRCA1	Not Yet Reviewed
	17:43106464:T:G	BRCA1	BRCA1:NM_007297:exon3:c.A63C:p.I21I,BRCA1:NM_007298:exon3:c.A204C:p.I68I,BRCA1:NM_007294:exon4:c.A204C:p.I68I,BRCA1:NM_007299:exon4:c.A204C:p.I68I,BRCA1:NM_007300:exon4:c.A204C:p.I68I	Benign	not_provided	BRCA1	Not Yet Reviewed
	17:43106465:A:AT	BRCA1	BRCA1:NM_007297:exon3:c.61dupA:p.I21Nfs*13,BRCA1:NM_007298:exon3:c.202dupA:p.I68Nfs*13,BRCA1:NM_007294:exon4:c.202dupA:p.I68Nfs*13,BRCA1:NM_007299:exon4:c.202dupA:p.I68Nfs*13,BRCA1:NM_007300:exon4:c.202dupA:p.I68Nfs*13	Pathogenic	Pathogenic	BRCA1	Pathogenic
	17:43106465:A:C	BRCA1	BRCA1:NM_007297:exon3:c.T62G:p.I21R,BRCA1:NM_007298:exon3:c.T203G:p.I68R,BRCA1:NM_007294:exon4:c.T203G:p.I68R,BRCA1:NM_007299:exon4:c.T203G:p.I68R,BRCA1:NM_007300:exon4:c.T203G:p.I68R	Pathogenic	Uncertain_significance	BRCA1	Not Yet Reviewed
	17:43106465:A:G	BRCA1	BRCA1:NM_007297:exon3:c.T62C:p.I21T,BRCA1:NM_007298:exon3:c.T203C:p.I68T,BRCA1:NM_007294:exon4:c.T203C:p.I68T,BRCA1:NM_007299:exon4:c.T203C:p.I68T,BRCA1:NM_007300:exon4:c.T203C:p.I68T	Pathogenic	Uncertain_significance	BRCA1	Not Yet Reviewed
	17:43106465:A:T	BRCA1	BRCA1:NM_007297:exon3:c.T62A:p.I21K,BRCA1:NM_007298:exon3:c.T203A:p.I68K,BRCA1:NM_007294:exon4:c.T203A:p.I68K,BRCA1:NM_007299:exon4:c.T203A:p.I68K,BRCA1:NM_007300:exon4:c.T203A:p.I68K	Pathogenic	Uncertain_significance	BRCA1	Not Yet Reviewed
	17:43106466:T:A	BRCA1	BRCA1:NM_007297:exon3:c.A61T:p.I21L,BRCA1:NM_007298:exon3:c.A202T:p.I68L,BRCA1:NM_007294:exon4:c.A202T:p.I68L,BRCA1:NM_007299:exon4:c.A202T:p.I68L,BRCA1:NM_007300:exon4:c.A202T:p.I68L	Benign	not_provided	BRCA1	Not Yet Reviewed
	17:43106466:T:C	BRCA1	BRCA1:NM_007297:exon3:c.A61G:p.I21V,BRCA1:NM_007298:exon3:c.A202G:p.I68V,BRCA1:NM_007294:exon4:c.A202G:p.I68V,BRCA1:NM_007299:exon4:c.A202G:p.I68V,BRCA1:NM_007300:exon4:c.A202G:p.I68V	Benign	Uncertain_significance	BRCA1	Not Yet Reviewed
	17:43106466:T:G	BRCA1	BRCA1:NM_007297:exon3:c.A61C:p.I21L,BRCA1:NM_007298:exon3:c.A202C:p.I68L,BRCA1:NM_007294:exon4:c.A202C:p.I68L,BRCA1:NM_007299:exon4:c.A202C:p.I68L,BRCA1:NM_007300:exon4:c.A202C:p.I68L	Benign	not_provided	BRCA1	Not Yet Reviewed
	17:43106467:A:C	BRCA1	BRCA1:NM_007297:exon3:c.T60G:p.D20E,BRCA1:NM_007298:exon3:c.T201G:p.D67E,BRCA1:NM_007294:exon4:c.T201G:p.D67E,BRCA1:NM_007299:exon4:c.T201G:p.D67E,BRCA1:NM_007300:exon4:c.T201G:p.D67E	Benign	Uncertain_significance	BRCA1	Not Yet Reviewed
	17:43106467:A:T	BRCA1	BRCA1:NM_007297:exon3:c.T60A:p.D20E,BRCA1:NM_007298:exon3:c.T201A:p.D67E,BRCA1:NM_007294:exon4:c.T201A:p.D67E,BRCA1:NM_007299:exon4:c.T201A:p.D67E,BRCA1:NM_007300:exon4:c.T201A:p.D67E	Benign	not_provided	BRCA1	Not Yet Reviewed
	17:43106468:T:A	BRCA1	BRCA1:NM_007297:exon3:c.A59T:p.D20V,BRCA1:NM_007298:exon3:c.A200T:p.D67V,BRCA1:NM_007294:exon4:c.A200T:p.D67V,BRCA1:NM_007299:exon4:c.A200T:p.D67V,BRCA1:NM_007300:exon4:c.A200T:p.D67V	Benign	Uncertain_significance	BRCA1	Not Yet Reviewed
	17:43106468:T:C	BRCA1	BRCA1:NM_007297:exon3:c.A59G:p.D20G,BRCA1:NM_007298:exon3:c.A200G:p.D67G,BRCA1:NM_007294:exon4:c.A200G:p.D67G,BRCA1:NM_007299:exon4:c.A200G:p.D67G,BRCA1:NM_007300:exon4:c.A200G:p.D67G	Benign	Uncertain_significance	BRCA1	Not Yet Reviewed
	17:43106468:T:G	BRCA1	BRCA1:NM_007297:exon3:c.A59C:p.D20A,BRCA1:NM_007298:exon3:c.A200C:p.D67A,BRCA1:NM_007294:exon4:c.A200C:p.D67A,BRCA1:NM_007299:exon4:c.A200C:p.D67A,BRCA1:NM_007300:exon4:c.A200C:p.D67A	Benign	Uncertain_significance	BRCA1	Not Yet Reviewed
	17:43106469:C:G	BRCA1	BRCA1:NM_007297:exon3:c.G58C:p.D20H,BRCA1:NM_007298:exon3:c.G199C:p.D67H,BRCA1:NM_007294:exon4:c.G199C:p.D67H,BRCA1:NM_007299:exon4:c.G199C:p.D67H,BRCA1:NM_007300:exon4:c.G199C:p.D67H	Benign	not_provided	BRCA1	Not Yet Reviewed
	17:43106469:C:T	BRCA1	BRCA1:NM_007297:exon3:c.G58A:p.D20N,BRCA1:NM_007298:exon3:c.G199A:p.D67N,BRCA1:NM_007294:exon4:c.G199A:p.D67N,BRCA1:NM_007299:exon4:c.G199A:p.D67N,BRCA1:NM_007300:exon4:c.G199A:p.D67N	Benign	Uncertain_significance	BRCA1	Not Yet Reviewed
	17:43106470:A:C	BRCA1	BRCA1:NM_007297:exon3:c.T57G:p.N19K,BRCA1:NM_007298:exon3:c.T198G:p.N66K,BRCA1:NM_007294:exon4:c.T198G:p.N66K,BRCA1:NM_007299:exon4:c.T198G:p.N66K,BRCA1:NM_007300:exon4:c.T198G:p.N66K	Benign	not_provided	BRCA1	Not Yet Reviewed
	17:43106470:A:T	BRCA1	BRCA1:NM_007297:exon3:c.T57A:p.N19K,BRCA1:NM_007298:exon3:c.T198A:p.N66K,BRCA1:NM_007294:exon4:c.T198A:p.N66K,BRCA1:NM_007299:exon4:c.T198A:p.N66K,BRCA1:NM_007300:exon4:c.T198A:p.N66K	Benign	Uncertain_significance	BRCA1	Not Yet Reviewed
	17:43106471:T:A	BRCA1	BRCA1:NM_007297:exon3:c.A56T:p.N19I,BRCA1:NM_007298:exon3:c.A197T:p.N66I,BRCA1:NM_007294:exon4:c.A197T:p.N66I,BRCA1:NM_007299:exon4:c.A197T:p.N66I,BRCA1:NM_007300:exon4:c.A197T:p.N66I	Pathogenic	not_provided	BRCA1	Not Yet Reviewed
	17:43106471:T:C	BRCA1	BRCA1:NM_007297:exon3:c.A56G:p.N19S,BRCA1:NM_007298:exon3:c.A197G:p.N66S,BRCA1:NM_007294:exon4:c.A197G:p.N66S,BRCA1:NM_007299:exon4:c.A197G:p.N66S,BRCA1:NM_007300:exon4:c.A197G:p.N66S	Benign	not_provided	BRCA1	Not Yet Reviewed
	17:43106471:T:G	BRCA1	BRCA1:NM_007297:exon3:c.A56C:p.N19T,BRCA1:NM_007298:exon3:c.A197C:p.N66T,BRCA1:NM_007294:exon4:c.A197C:p.N66T,BRCA1:NM_007299:exon4:c.A197C:p.N66T,BRCA1:NM_007300:exon4:c.A197C:p.N66T	Benign	not_provided	BRCA1	Not Yet Reviewed
	17:43106472:T:A	BRCA1	BRCA1:NM_007297:exon3:c.A55T:p.N19Y,BRCA1:NM_007298:exon3:c.A196T:p.N66Y,BRCA1:NM_007294:exon4:c.A196T:p.N66Y,BRCA1:NM_007299:exon4:c.A196T:p.N66Y,BRCA1:NM_007300:exon4:c.A196T:p.N66Y	Pathogenic	not_provided	BRCA1	Not Yet Reviewed
	17:43106472:T:C	BRCA1	BRCA1:NM_007297:exon3:c.A55G:p.N19D,BRCA1:NM_007298:exon3:c.A196G:p.N66D,BRCA1:NM_007294:exon4:c.A196G:p.N66D,BRCA1:NM_007299:exon4:c.A196G:p.N66D,BRCA1:NM_007300:exon4:c.A196G:p.N66D	Benign	not_provided	BRCA1	Not Yet Reviewed
	17:43106472:TC:T	BRCA1	BRCA1:NM_007297:exon3:c.54delG:p.N19Mfs*3,BRCA1:NM_007298:exon3:c.195delG:p.N66Mfs*3,BRCA1:NM_007294:exon4:c.195delG:p.N66Mfs*3,BRCA1:NM_007299:exon4:c.195delG:p.N66Mfs*3,BRCA1:NM_007300:exon4:c.195delG:p.N66Mfs*3	Pathogenic	Pathogenic	BRCA1	Pathogenic
	17:43106472:T:G	BRCA1	BRCA1:NM_007297:exon3:c.A55C:p.N19H,BRCA1:NM_007298:exon3:c.A196C:p.N66H,BRCA1:NM_007294:exon4:c.A196C:p.N66H,BRCA1:NM_007299:exon4:c.A196C:p.N66H,BRCA1:NM_007300:exon4:c.A196C:p.N66H	Benign	not_provided	BRCA1	Not Yet Reviewed
	17:43106473:C:A	BRCA1	BRCA1:NM_007297:exon3:c.G54T:p.K18N,BRCA1:NM_007298:exon3:c.G195T:p.K65N,BRCA1:NM_007294:exon4:c.G195T:p.K65N,BRCA1:NM_007299:exon4:c.G195T:p.K65N,BRCA1:NM_007300:exon4:c.G195T:p.K65N	Pathogenic	not_provided	BRCA1	Not Yet Reviewed
	17:43106473:C:G	BRCA1	BRCA1:NM_007297:exon3:c.G54C:p.K18N,BRCA1:NM_007298:exon3:c.G195C:p.K65N,BRCA1:NM_007294:exon4:c.G195C:p.K65N,BRCA1:NM_007299:exon4:c.G195C:p.K65N,BRCA1:NM_007300:exon4:c.G195C:p.K65N	Pathogenic	not_provided	BRCA1	Not Yet Reviewed
	17:43106473:C:T	BRCA1	BRCA1:NM_007297:exon3:c.G54A:p.K18K,BRCA1:NM_007298:exon3:c.G195A:p.K65K,BRCA1:NM_007294:exon4:c.G195A:p.K65K,BRCA1:NM_007299:exon4:c.G195A:p.K65K,BRCA1:NM_007300:exon4:c.G195A:p.K65K	Benign	not_provided	BRCA1	Not Yet Reviewed
	17:43106474:T:A	BRCA1	BRCA1:NM_007297:exon3:c.A53T:p.K18M,BRCA1:NM_007298:exon3:c.A194T:p.K65M,BRCA1:NM_007294:exon4:c.A194T:p.K65M,BRCA1:NM_007299:exon4:c.A194T:p.K65M,BRCA1:NM_007300:exon4:c.A194T:p.K65M	Pathogenic	not_provided	BRCA1	Not Yet Reviewed
	17:43106474:T:C	BRCA1	BRCA1:NM_007297:exon3:c.A53G:p.K18R,BRCA1:NM_007298:exon3:c.A194G:p.K65R,BRCA1:NM_007294:exon4:c.A194G:p.K65R,BRCA1:NM_007299:exon4:c.A194G:p.K65R,BRCA1:NM_007300:exon4:c.A194G:p.K65R	Benign	not_provided	BRCA1	Not Yet Reviewed
	17:43106474:T:G	BRCA1	BRCA1:NM_007297:exon3:c.A53C:p.K18T,BRCA1:NM_007298:exon3:c.A194C:p.K65T,BRCA1:NM_007294:exon4:c.A194C:p.K65T,BRCA1:NM_007299:exon4:c.A194C:p.K65T,BRCA1:NM_007300:exon4:c.A194C:p.K65T	Pathogenic	not_provided	BRCA1	Not Yet Reviewed
	17:43106474:TTACA:T	BRCA1	BRCA1:NM_007297:exon3:c.49_52del:p.C17Rfs*4,BRCA1:NM_007298:exon3:c.190_193del:p.C64Rfs*4,BRCA1:NM_007294:exon4:c.190_193del:p.C64Rfs*4,BRCA1:NM_007299:exon4:c.190_193del:p.C64Rfs*4,BRCA1:NM_007300:exon4:c.190_193del:p.C64Rfs*4	Pathogenic	Pathogenic	BRCA1	Pathogenic
	17:43106475:T:A	BRCA1	BRCA1:NM_007297:exon3:c.A52T:p.K18X,BRCA1:NM_007298:exon3:c.A193T:p.K65X,BRCA1:NM_007294:exon4:c.A193T:p.K65X,BRCA1:NM_007299:exon4:c.A193T:p.K65X,BRCA1:NM_007300:exon4:c.A193T:p.K65X	Pathogenic	not_provided	BRCA1	Not Yet Reviewed
	17:43106475:T:C	BRCA1	BRCA1:NM_007297:exon3:c.A52G:p.K18E,BRCA1:NM_007298:exon3:c.A193G:p.K65E,BRCA1:NM_007294:exon4:c.A193G:p.K65E,BRCA1:NM_007299:exon4:c.A193G:p.K65E,BRCA1:NM_007300:exon4:c.A193G:p.K65E	Pathogenic	Uncertain_significance	BRCA1	Not Yet Reviewed
	17:43106475:T:G	BRCA1	BRCA1:NM_007297:exon3:c.A52C:p.K18Q,BRCA1:NM_007298:exon3:c.A193C:p.K65Q,BRCA1:NM_007294:exon4:c.A193C:p.K65Q,BRCA1:NM_007299:exon4:c.A193C:p.K65Q,BRCA1:NM_007300:exon4:c.A193C:p.K65Q	Pathogenic	not_provided	BRCA1	Not Yet Reviewed
	17:43106476:A:C	BRCA1	BRCA1:NM_007297:exon3:c.T51G:p.C17W,BRCA1:NM_007298:exon3:c.T192G:p.C64W,BRCA1:NM_007294:exon4:c.T192G:p.C64W,BRCA1:NM_007299:exon4:c.T192G:p.C64W,BRCA1:NM_007300:exon4:c.T192G:p.C64W	Pathogenic	Pathogenic/Likely_pathogenic	BRCA1	Not Yet Reviewed
	17:43106476:A:G	BRCA1	BRCA1:NM_007297:exon3:c.T51C:p.C17C,BRCA1:NM_007298:exon3:c.T192C:p.C64C,BRCA1:NM_007294:exon4:c.T192C:p.C64C,BRCA1:NM_007299:exon4:c.T192C:p.C64C,BRCA1:NM_007300:exon4:c.T192C:p.C64C	Benign	not_provided	BRCA1	Not Yet Reviewed
	17:43106476:A:T	BRCA1	BRCA1:NM_007297:exon3:c.T51A:p.C17X,BRCA1:NM_007298:exon3:c.T192A:p.C64X,BRCA1:NM_007294:exon4:c.T192A:p.C64X,BRCA1:NM_007299:exon4:c.T192A:p.C64X,BRCA1:NM_007300:exon4:c.T192A:p.C64X	Pathogenic	Pathogenic	BRCA1	Pathogenic
	17:43106477:C:A	BRCA1	BRCA1:NM_007297:exon3:c.G50T:p.C17F,BRCA1:NM_007298:exon3:c.G191T:p.C64F,BRCA1:NM_007294:exon4:c.G191T:p.C64F,BRCA1:NM_007299:exon4:c.G191T:p.C64F,BRCA1:NM_007300:exon4:c.G191T:p.C64F	Pathogenic	not_provided	BRCA1	Not Yet Reviewed
	17:43106477:CA:GC	BRCA1	BRCA1:NM_007297:exon3:c.49_50delinsGC:p.C17A,BRCA1:NM_007298:exon3:c.190_191delinsGC:p.C64A,BRCA1:NM_007294:exon4:c.190_191delinsGC:p.C64A,BRCA1:NM_007299:exon4:c.190_191delinsGC:p.C64A,BRCA1:NM_007300:exon4:c.190_191delinsGC:p.C64A	Benign		BRCA1	Not Yet Reviewed
	17:43106477:CATAAAG:C	BRCA1	BRCA1:NM_007297:exon3:c.44_49del:p.P15_C17delinsR,BRCA1:NM_007298:exon3:c.185_190del:p.P62_C64delinsR,BRCA1:NM_007294:exon4:c.185_190del:p.P62_C64delinsR,BRCA1:NM_007299:exon4:c.185_190del:p.P62_C64delinsR,BRCA1:NM_007300:exon4:c.185_190del:p.P62_C64delinsR	Pathogenic	Uncertain_significance	BRCA1	Not Yet Reviewed
	17:43106477:C:CTTTATATCATCCTTACATT	BRCA1	BRCA1:NM_007297:exon3:c.49_50insAATGTAAGGATGATATAAA:p.C17*,BRCA1:NM_007298:exon3:c.190_191insAATGTAAGGATGATATAAA:p.C64*,BRCA1:NM_007294:exon4:c.190_191insAATGTAAGGATGATATAAA:p.C64*,BRCA1:NM_007299:exon4:c.190_191insAATGTAAGGATGATATAAA:p.C64*,BRCA1:NM_007300:exon4:c.190_191insAATGTAAGGATGATATAAA:p.C64*	Pathogenic	Pathogenic	BRCA1	Pathogenic
	17:43106477:C:G	BRCA1	BRCA1:NM_007297:exon3:c.G50C:p.C17S,BRCA1:NM_007298:exon3:c.G191C:p.C64S,BRCA1:NM_007294:exon4:c.G191C:p.C64S,BRCA1:NM_007299:exon4:c.G191C:p.C64S,BRCA1:NM_007300:exon4:c.G191C:p.C64S	Pathogenic	Pathogenic	BRCA1	Not Yet Reviewed
	17:43106477:C:T	BRCA1	BRCA1:NM_007297:exon3:c.G50A:p.C17Y,BRCA1:NM_007298:exon3:c.G191A:p.C64Y,BRCA1:NM_007294:exon4:c.G191A:p.C64Y,BRCA1:NM_007299:exon4:c.G191A:p.C64Y,BRCA1:NM_007300:exon4:c.G191A:p.C64Y	Pathogenic	Pathogenic	BRCA1	Pathogenic
	17:43106478:A:AT	BRCA1	BRCA1:NM_007297:exon3:c.48dupA:p.C17Mfs*2,BRCA1:NM_007298:exon3:c.189dupA:p.C64Mfs*2,BRCA1:NM_007294:exon4:c.189dupA:p.C64Mfs*2,BRCA1:NM_007299:exon4:c.189dupA:p.C64Mfs*2,BRCA1:NM_007300:exon4:c.189dupA:p.C64Mfs*2	Pathogenic	Pathogenic	BRCA1	Pathogenic
	17:43106478:A:ATAAAG	BRCA1	BRCA1:NM_007297:exon3:c.48_49insCTTTA:p.C17Lfs*7,BRCA1:NM_007298:exon3:c.189_190insCTTTA:p.C64Lfs*7,BRCA1:NM_007294:exon4:c.189_190insCTTTA:p.C64Lfs*7,BRCA1:NM_007299:exon4:c.189_190insCTTTA:p.C64Lfs*7,BRCA1:NM_007300:exon4:c.189_190insCTTTA:p.C64Lfs*7	Pathogenic		BRCA1	Not Yet Reviewed
	17:43106478:A:C	BRCA1	BRCA1:NM_007297:exon3:c.T49G:p.C17G,BRCA1:NM_007298:exon3:c.T190G:p.C64G,BRCA1:NM_007294:exon4:c.T190G:p.C64G,BRCA1:NM_007299:exon4:c.T190G:p.C64G,BRCA1:NM_007300:exon4:c.T190G:p.C64G	Pathogenic	Pathogenic	BRCA1	Not Yet Reviewed
	17:43106478:A:G	BRCA1	BRCA1:NM_007297:exon3:c.T49C:p.C17R,BRCA1:NM_007298:exon3:c.T190C:p.C64R,BRCA1:NM_007294:exon4:c.T190C:p.C64R,BRCA1:NM_007299:exon4:c.T190C:p.C64R,BRCA1:NM_007300:exon4:c.T190C:p.C64R	Pathogenic	Pathogenic	BRCA1	Not Yet Reviewed
	17:43106478:A:T	BRCA1	BRCA1:NM_007297:exon3:c.T49A:p.C17S,BRCA1:NM_007298:exon3:c.T190A:p.C64S,BRCA1:NM_007294:exon4:c.T190A:p.C64S,BRCA1:NM_007299:exon4:c.T190A:p.C64S,BRCA1:NM_007300:exon4:c.T190A:p.C64S	Pathogenic	Likely_pathogenic	BRCA1	Not Yet Reviewed
	17:43106479:T:A	BRCA1	BRCA1:NM_007297:exon3:c.A48T:p.L16F,BRCA1:NM_007298:exon3:c.A189T:p.L63F,BRCA1:NM_007294:exon4:c.A189T:p.L63F,BRCA1:NM_007299:exon4:c.A189T:p.L63F,BRCA1:NM_007300:exon4:c.A189T:p.L63F	Benign	Conflicting_interpretations_of_pathogenicity	BRCA1	Not Yet Reviewed
	17:43106479:TAA:T	BRCA1	BRCA1:NM_007297:exon3:c.46_47del:p.L16Mfs*2,BRCA1:NM_007298:exon3:c.187_188del:p.L63Mfs*2,BRCA1:NM_007294:exon4:c.187_188del:p.L63Mfs*2,BRCA1:NM_007299:exon4:c.187_188del:p.L63Mfs*2,BRCA1:NM_007300:exon4:c.187_188del:p.L63Mfs*2	Pathogenic	Pathogenic	BRCA1	Pathogenic
	17:43106479:T:C	BRCA1	BRCA1:NM_007297:exon3:c.A48G:p.L16L,BRCA1:NM_007298:exon3:c.A189G:p.L63L,BRCA1:NM_007294:exon4:c.A189G:p.L63L,BRCA1:NM_007299:exon4:c.A189G:p.L63L,BRCA1:NM_007300:exon4:c.A189G:p.L63L	Benign	not_provided	BRCA1	Not Yet Reviewed
	17:43106479:T:G	BRCA1	BRCA1:NM_007297:exon3:c.A48C:p.L16F,BRCA1:NM_007298:exon3:c.A189C:p.L63F,BRCA1:NM_007294:exon4:c.A189C:p.L63F,BRCA1:NM_007299:exon4:c.A189C:p.L63F,BRCA1:NM_007300:exon4:c.A189C:p.L63F	Benign	not_provided	BRCA1	Not Yet Reviewed
	17:43106479:T:TAA	BRCA1	BRCA1:NM_007297:exon3:c.47_48insTT:p.L16Ffs*7,BRCA1:NM_007298:exon3:c.188_189insTT:p.L63Ffs*7,BRCA1:NM_007294:exon4:c.188_189insTT:p.L63Ffs*7,BRCA1:NM_007299:exon4:c.188_189insTT:p.L63Ffs*7,BRCA1:NM_007300:exon4:c.188_189insTT:p.L63Ffs*7	Pathogenic	Pathogenic	BRCA1	Not Yet Reviewed
	17:43106480:A:C	BRCA1	BRCA1:NM_007297:exon3:c.T47G:p.L16X,BRCA1:NM_007298:exon3:c.T188G:p.L63X,BRCA1:NM_007294:exon4:c.T188G:p.L63X,BRCA1:NM_007299:exon4:c.T188G:p.L63X,BRCA1:NM_007300:exon4:c.T188G:p.L63X	Pathogenic	not_provided	BRCA1	Not Yet Reviewed
	17:43106480:A:G	BRCA1	BRCA1:NM_007297:exon3:c.T47C:p.L16S,BRCA1:NM_007298:exon3:c.T188C:p.L63S,BRCA1:NM_007294:exon4:c.T188C:p.L63S,BRCA1:NM_007299:exon4:c.T188C:p.L63S,BRCA1:NM_007300:exon4:c.T188C:p.L63S	Pathogenic	not_provided	BRCA1	Not Yet Reviewed
	17:43106480:A:T	BRCA1	BRCA1:NM_007297:exon3:c.T47A:p.L16X,BRCA1:NM_007298:exon3:c.T188A:p.L63X,BRCA1:NM_007294:exon4:c.T188A:p.L63X,BRCA1:NM_007299:exon4:c.T188A:p.L63X,BRCA1:NM_007300:exon4:c.T188A:p.L63X	Pathogenic	Pathogenic	BRCA1	Pathogenic
	17:43106481:A:C	BRCA1	BRCA1:NM_007297:exon3:c.T46G:p.L16V,BRCA1:NM_007298:exon3:c.T187G:p.L63V,BRCA1:NM_007294:exon4:c.T187G:p.L63V,BRCA1:NM_007299:exon4:c.T187G:p.L63V,BRCA1:NM_007300:exon4:c.T187G:p.L63V	Benign	not_provided	BRCA1	Not Yet Reviewed
	17:43106481:A:G	BRCA1	BRCA1:NM_007297:exon3:c.T46C:p.L16L,BRCA1:NM_007298:exon3:c.T187C:p.L63L,BRCA1:NM_007294:exon4:c.T187C:p.L63L,BRCA1:NM_007299:exon4:c.T187C:p.L63L,BRCA1:NM_007300:exon4:c.T187C:p.L63L	Benign	not_provided	BRCA1	Not Yet Reviewed
	17:43106481:A:T	BRCA1	BRCA1:NM_007297:exon3:c.T46A:p.L16I,BRCA1:NM_007298:exon3:c.T187A:p.L63I,BRCA1:NM_007294:exon4:c.T187A:p.L63I,BRCA1:NM_007299:exon4:c.T187A:p.L63I,BRCA1:NM_007300:exon4:c.T187A:p.L63I	Benign	not_provided	BRCA1	Not Yet Reviewed
	17:43106482:A:C	BRCA1	BRCA1:NM_007297:exon3:c.T45G:p.P15P,BRCA1:NM_007298:exon3:c.T186G:p.P62P,BRCA1:NM_007294:exon4:c.T186G:p.P62P,BRCA1:NM_007299:exon4:c.T186G:p.P62P,BRCA1:NM_007300:exon4:c.T186G:p.P62P	Benign	not_provided	BRCA1	Not Yet Reviewed
	17:43106482:A:G	BRCA1	BRCA1:NM_007297:exon3:c.T45C:p.P15P,BRCA1:NM_007298:exon3:c.T186C:p.P62P,BRCA1:NM_007294:exon4:c.T186C:p.P62P,BRCA1:NM_007299:exon4:c.T186C:p.P62P,BRCA1:NM_007300:exon4:c.T186C:p.P62P	Benign	not_provided	BRCA1	Not Yet Reviewed
	17:43106482:A:T	BRCA1	BRCA1:NM_007297:exon3:c.T45A:p.P15P,BRCA1:NM_007298:exon3:c.T186A:p.P62P,BRCA1:NM_007294:exon4:c.T186A:p.P62P,BRCA1:NM_007299:exon4:c.T186A:p.P62P,BRCA1:NM_007300:exon4:c.T186A:p.P62P	Benign	not_provided	BRCA1	Not Yet Reviewed
	17:43106483:G:A	BRCA1	BRCA1:NM_007297:exon3:c.C44T:p.P15L,BRCA1:NM_007298:exon3:c.C185T:p.P62L,BRCA1:NM_007294:exon4:c.C185T:p.P62L,BRCA1:NM_007299:exon4:c.C185T:p.P62L,BRCA1:NM_007300:exon4:c.C185T:p.P62L	Pathogenic	Uncertain_significance	BRCA1	Not Yet Reviewed
	17:43106483:G:C	BRCA1	BRCA1:NM_007297:exon3:c.C44G:p.P15R,BRCA1:NM_007298:exon3:c.C185G:p.P62R,BRCA1:NM_007294:exon4:c.C185G:p.P62R,BRCA1:NM_007299:exon4:c.C185G:p.P62R,BRCA1:NM_007300:exon4:c.C185G:p.P62R	Pathogenic	Uncertain_significance	BRCA1	Not Yet Reviewed
	17:43106483:G:T	BRCA1	BRCA1:NM_007297:exon3:c.C44A:p.P15H,BRCA1:NM_007298:exon3:c.C185A:p.P62H,BRCA1:NM_007294:exon4:c.C185A:p.P62H,BRCA1:NM_007299:exon4:c.C185A:p.P62H,BRCA1:NM_007300:exon4:c.C185A:p.P62H	Pathogenic	not_provided	BRCA1	Not Yet Reviewed
	17:43106484:G:A	BRCA1	BRCA1:NM_007297:exon3:c.C43T:p.P15S,BRCA1:NM_007298:exon3:c.C184T:p.P62S,BRCA1:NM_007294:exon4:c.C184T:p.P62S,BRCA1:NM_007299:exon4:c.C184T:p.P62S,BRCA1:NM_007300:exon4:c.C184T:p.P62S	Pathogenic	not_provided	BRCA1	Not Yet Reviewed
	17:43106484:GAC:G	BRCA1	BRCA1:NM_007297:exon3:c.41_42del:p.C14Sfs*4,BRCA1:NM_007298:exon3:c.182_183del:p.C61Sfs*4,BRCA1:NM_007294:exon4:c.182_183del:p.C61Sfs*4,BRCA1:NM_007299:exon4:c.182_183del:p.C61Sfs*4,BRCA1:NM_007300:exon4:c.182_183del:p.C61Sfs*4	Pathogenic	Pathogenic	BRCA1	Pathogenic
	17:43106484:G:C	BRCA1	BRCA1:NM_007297:exon3:c.C43G:p.P15A,BRCA1:NM_007298:exon3:c.C184G:p.P62A,BRCA1:NM_007294:exon4:c.C184G:p.P62A,BRCA1:NM_007299:exon4:c.C184G:p.P62A,BRCA1:NM_007300:exon4:c.C184G:p.P62A	Pathogenic	not_provided	BRCA1	Not Yet Reviewed
	17:43106484:G:GGCGC	BRCA1	BRCA1:NM_007297:exon3:c.42_43insGCGC:p.P15Afs*5,BRCA1:NM_007298:exon3:c.183_184insGCGC:p.P62Afs*5,BRCA1:NM_007294:exon4:c.183_184insGCGC:p.P62Afs*5,BRCA1:NM_007299:exon4:c.183_184insGCGC:p.P62Afs*5,BRCA1:NM_007300:exon4:c.183_184insGCGC:p.P62Afs*5	Pathogenic	Pathogenic	BRCA1	Pathogenic
	17:43106484:G:T	BRCA1	BRCA1:NM_007297:exon3:c.C43A:p.P15T,BRCA1:NM_007298:exon3:c.C184A:p.P62T,BRCA1:NM_007294:exon4:c.C184A:p.P62T,BRCA1:NM_007299:exon4:c.C184A:p.P62T,BRCA1:NM_007300:exon4:c.C184A:p.P62T	Pathogenic	not_provided	BRCA1	Not Yet Reviewed
	17:43106485:A:AGCGC	BRCA1	BRCA1:NM_007297:exon3:c.41_42insGCGC:p.C14Wfs*6,BRCA1:NM_007298:exon3:c.182_183insGCGC:p.C61Wfs*6,BRCA1:NM_007294:exon4:c.182_183insGCGC:p.C61Wfs*6,BRCA1:NM_007299:exon4:c.182_183insGCGC:p.C61Wfs*6,BRCA1:NM_007300:exon4:c.182_183insGCGC:p.C61Wfs*6	Pathogenic	Pathogenic	BRCA1	Pathogenic
	17:43106485:A:C	BRCA1	BRCA1:NM_007297:exon3:c.T42G:p.C14W,BRCA1:NM_007298:exon3:c.T183G:p.C61W,BRCA1:NM_007294:exon4:c.T183G:p.C61W,BRCA1:NM_007299:exon4:c.T183G:p.C61W,BRCA1:NM_007300:exon4:c.T183G:p.C61W	Pathogenic	not_provided	BRCA1	Not Yet Reviewed
	17:43106485:A:T	BRCA1	BRCA1:NM_007297:exon3:c.T42A:p.C14X,BRCA1:NM_007298:exon3:c.T183A:p.C61X,BRCA1:NM_007294:exon4:c.T183A:p.C61X,BRCA1:NM_007299:exon4:c.T183A:p.C61X,BRCA1:NM_007300:exon4:c.T183A:p.C61X	Pathogenic	not_provided	BRCA1	Not Yet Reviewed
	17:43106486:C:A	BRCA1	BRCA1:NM_007297:exon3:c.G41T:p.C14F,BRCA1:NM_007298:exon3:c.G182T:p.C61F,BRCA1:NM_007294:exon4:c.G182T:p.C61F,BRCA1:NM_007299:exon4:c.G182T:p.C61F,BRCA1:NM_007300:exon4:c.G182T:p.C61F	Pathogenic	not_provided	BRCA1	Not Yet Reviewed
	17:43106486:CA:GC	BRCA1	BRCA1:NM_007297:exon3:c.40_41delinsGC:p.C14A,BRCA1:NM_007298:exon3:c.181_182delinsGC:p.C61A,BRCA1:NM_007294:exon4:c.181_182delinsGC:p.C61A,BRCA1:NM_007299:exon4:c.181_182delinsGC:p.C61A,BRCA1:NM_007300:exon4:c.181_182delinsGC:p.C61A	Benign		BRCA1	Not Yet Reviewed
	17:43106486:C:CA	BRCA1	BRCA1:NM_007297:exon3:c.40dupT:p.C14Lfs*5,BRCA1:NM_007298:exon3:c.181dupT:p.C61Lfs*5,BRCA1:NM_007294:exon4:c.181dupT:p.C61Lfs*5,BRCA1:NM_007299:exon4:c.181dupT:p.C61Lfs*5,BRCA1:NM_007300:exon4:c.181dupT:p.C61Lfs*5	Pathogenic		BRCA1	Not Yet Reviewed
	17:43106486:C:G	BRCA1	BRCA1:NM_007297:exon3:c.G41C:p.C14S,BRCA1:NM_007298:exon3:c.G182C:p.C61S,BRCA1:NM_007294:exon4:c.G182C:p.C61S,BRCA1:NM_007299:exon4:c.G182C:p.C61S,BRCA1:NM_007300:exon4:c.G182C:p.C61S	Pathogenic	not_provided	BRCA1	Not Yet Reviewed
	17:43106486:C:T	BRCA1	BRCA1:NM_007297:exon3:c.G41A:p.C14Y,BRCA1:NM_007298:exon3:c.G182A:p.C61Y,BRCA1:NM_007294:exon4:c.G182A:p.C61Y,BRCA1:NM_007299:exon4:c.G182A:p.C61Y,BRCA1:NM_007300:exon4:c.G182A:p.C61Y	Pathogenic	Pathogenic	BRCA1	Not Yet Reviewed
	17:43106487:A:C	BRCA1	BRCA1:NM_007297:exon3:c.T40G:p.C14G,BRCA1:NM_007298:exon3:c.T181G:p.C61G,BRCA1:NM_007294:exon4:c.T181G:p.C61G,BRCA1:NM_007299:exon4:c.T181G:p.C61G,BRCA1:NM_007300:exon4:c.T181G:p.C61G	Pathogenic	Pathogenic	BRCA1	Pathogenic
	17:43106487:A:G	BRCA1	BRCA1:NM_007297:exon3:c.T40C:p.C14R,BRCA1:NM_007298:exon3:c.T181C:p.C61R,BRCA1:NM_007294:exon4:c.T181C:p.C61R,BRCA1:NM_007299:exon4:c.T181C:p.C61R,BRCA1:NM_007300:exon4:c.T181C:p.C61R	Pathogenic	Pathogenic/Likely_pathogenic	BRCA1	Not Yet Reviewed
	17:43106487:A:T	BRCA1	BRCA1:NM_007297:exon3:c.T40A:p.C14S,BRCA1:NM_007298:exon3:c.T181A:p.C61S,BRCA1:NM_007294:exon4:c.T181A:p.C61S,BRCA1:NM_007299:exon4:c.T181A:p.C61S,BRCA1:NM_007300:exon4:c.T181A:p.C61S	Pathogenic	Pathogenic	BRCA1	Not Yet Reviewed
	17:43106488:C:A	BRCA1	BRCA1:NM_007297:exon3:c.G39T:p.Q13H,BRCA1:NM_007298:exon3:c.G180T:p.Q60H,BRCA1:NM_007294:exon4:c.G180T:p.Q60H,BRCA1:NM_007299:exon4:c.G180T:p.Q60H,BRCA1:NM_007300:exon4:c.G180T:p.Q60H	Benign	not_provided	BRCA1	Not Yet Reviewed
	17:43106488:C:CT	BRCA1	BRCA1:NM_007297:exon3:c.38dupA:p.C14Vfs*5,BRCA1:NM_007298:exon3:c.179dupA:p.C61Vfs*5,BRCA1:NM_007294:exon4:c.179dupA:p.C61Vfs*5,BRCA1:NM_007299:exon4:c.179dupA:p.C61Vfs*5,BRCA1:NM_007300:exon4:c.179dupA:p.C61Vfs*5	Pathogenic	Pathogenic	BRCA1	Pathogenic
	17:43106488:C:G	BRCA1	BRCA1:NM_007297:exon3:c.G39C:p.Q13H,BRCA1:NM_007298:exon3:c.G180C:p.Q60H,BRCA1:NM_007294:exon4:c.G180C:p.Q60H,BRCA1:NM_007299:exon4:c.G180C:p.Q60H,BRCA1:NM_007300:exon4:c.G180C:p.Q60H	Benign	not_provided	BRCA1	Not Yet Reviewed
	17:43106488:CT:C	BRCA1	BRCA1:NM_007297:exon3:c.38delA:p.Q13Rfs*9,BRCA1:NM_007298:exon3:c.179delA:p.Q60Rfs*9,BRCA1:NM_007294:exon4:c.179delA:p.Q60Rfs*9,BRCA1:NM_007299:exon4:c.179delA:p.Q60Rfs*9,BRCA1:NM_007300:exon4:c.179delA:p.Q60Rfs*9	Pathogenic	Pathogenic	BRCA1	Pathogenic
	17:43106488:CTG:C	BRCA1	BRCA1:NM_007297:exon3:c.37_38del:p.Q13Vfs*5,BRCA1:NM_007298:exon3:c.178_179del:p.Q60Vfs*5,BRCA1:NM_007294:exon4:c.178_179del:p.Q60Vfs*5,BRCA1:NM_007299:exon4:c.178_179del:p.Q60Vfs*5,BRCA1:NM_007300:exon4:c.178_179del:p.Q60Vfs*5	Pathogenic	Pathogenic	BRCA1	Pathogenic
	17:43106489:T:A	BRCA1	BRCA1:NM_007297:exon3:c.A38T:p.Q13L,BRCA1:NM_007298:exon3:c.A179T:p.Q60L,BRCA1:NM_007294:exon4:c.A179T:p.Q60L,BRCA1:NM_007299:exon4:c.A179T:p.Q60L,BRCA1:NM_007300:exon4:c.A179T:p.Q60L	Benign	not_provided	BRCA1	Not Yet Reviewed
	17:43106489:T:C	BRCA1	BRCA1:NM_007297:exon3:c.A38G:p.Q13R,BRCA1:NM_007298:exon3:c.A179G:p.Q60R,BRCA1:NM_007294:exon4:c.A179G:p.Q60R,BRCA1:NM_007299:exon4:c.A179G:p.Q60R,BRCA1:NM_007300:exon4:c.A179G:p.Q60R	Benign	Uncertain_significance	BRCA1	Not Yet Reviewed
	17:43106489:T:G	BRCA1	BRCA1:NM_007297:exon3:c.A38C:p.Q13P,BRCA1:NM_007298:exon3:c.A179C:p.Q60P,BRCA1:NM_007294:exon4:c.A179C:p.Q60P,BRCA1:NM_007299:exon4:c.A179C:p.Q60P,BRCA1:NM_007300:exon4:c.A179C:p.Q60P	Benign	not_provided	BRCA1	Not Yet Reviewed
	17:43106490:G:A	BRCA1	BRCA1:NM_007297:exon3:c.C37T:p.Q13X,BRCA1:NM_007298:exon3:c.C178T:p.Q60X,BRCA1:NM_007294:exon4:c.C178T:p.Q60X,BRCA1:NM_007299:exon4:c.C178T:p.Q60X,BRCA1:NM_007300:exon4:c.C178T:p.Q60X	Pathogenic	Pathogenic	BRCA1	Pathogenic
	17:43106490:G:C	BRCA1	BRCA1:NM_007297:exon3:c.C37G:p.Q13E,BRCA1:NM_007298:exon3:c.C178G:p.Q60E,BRCA1:NM_007294:exon4:c.C178G:p.Q60E,BRCA1:NM_007299:exon4:c.C178G:p.Q60E,BRCA1:NM_007300:exon4:c.C178G:p.Q60E	Benign	not_provided	BRCA1	Not Yet Reviewed
	17:43106490:G:T	BRCA1	BRCA1:NM_007297:exon3:c.C37A:p.Q13K,BRCA1:NM_007298:exon3:c.C178A:p.Q60K,BRCA1:NM_007294:exon4:c.C178A:p.Q60K,BRCA1:NM_007299:exon4:c.C178A:p.Q60K,BRCA1:NM_007300:exon4:c.C178A:p.Q60K	Benign	not_provided	BRCA1	Not Yet Reviewed
	17:43106491:T:A	BRCA1	BRCA1:NM_007297:exon3:c.A36T:p.S12S,BRCA1:NM_007298:exon3:c.A177T:p.S59S,BRCA1:NM_007294:exon4:c.A177T:p.S59S,BRCA1:NM_007299:exon4:c.A177T:p.S59S,BRCA1:NM_007300:exon4:c.A177T:p.S59S	Benign	not_provided	BRCA1	Not Yet Reviewed
	17:43106491:T:C	BRCA1	BRCA1:NM_007297:exon3:c.A36G:p.S12S,BRCA1:NM_007298:exon3:c.A177G:p.S59S,BRCA1:NM_007294:exon4:c.A177G:p.S59S,BRCA1:NM_007299:exon4:c.A177G:p.S59S,BRCA1:NM_007300:exon4:c.A177G:p.S59S	Benign	not_provided	BRCA1	Not Yet Reviewed
	17:43106491:T:G	BRCA1	BRCA1:NM_007297:exon3:c.A36C:p.S12S,BRCA1:NM_007298:exon3:c.A177C:p.S59S,BRCA1:NM_007294:exon4:c.A177C:p.S59S,BRCA1:NM_007299:exon4:c.A177C:p.S59S,BRCA1:NM_007300:exon4:c.A177C:p.S59S	Benign	not_provided	BRCA1	Not Yet Reviewed
	17:43106492:G:A	BRCA1	BRCA1:NM_007297:exon3:c.C35T:p.S12L,BRCA1:NM_007298:exon3:c.C176T:p.S59L,BRCA1:NM_007294:exon4:c.C176T:p.S59L,BRCA1:NM_007299:exon4:c.C176T:p.S59L,BRCA1:NM_007300:exon4:c.C176T:p.S59L	Benign	Conflicting_interpretations_of_pathogenicity	BRCA1	Not Yet Reviewed
	17:43106492:G:C	BRCA1	BRCA1:NM_007297:exon3:c.C35G:p.S12X,BRCA1:NM_007298:exon3:c.C176G:p.S59X,BRCA1:NM_007294:exon4:c.C176G:p.S59X,BRCA1:NM_007299:exon4:c.C176G:p.S59X,BRCA1:NM_007300:exon4:c.C176G:p.S59X	Pathogenic	not_provided	BRCA1	Not Yet Reviewed
	17:43106492:G:T	BRCA1	BRCA1:NM_007297:exon3:c.C35A:p.S12X,BRCA1:NM_007298:exon3:c.C176A:p.S59X,BRCA1:NM_007294:exon4:c.C176A:p.S59X,BRCA1:NM_007299:exon4:c.C176A:p.S59X,BRCA1:NM_007300:exon4:c.C176A:p.S59X	Pathogenic	Pathogenic	BRCA1	Pathogenic
	17:43106493:A:C	BRCA1	BRCA1:NM_007297:exon3:c.T34G:p.S12A,BRCA1:NM_007298:exon3:c.T175G:p.S59A,BRCA1:NM_007294:exon4:c.T175G:p.S59A,BRCA1:NM_007299:exon4:c.T175G:p.S59A,BRCA1:NM_007300:exon4:c.T175G:p.S59A	Benign	not_provided	BRCA1	Not Yet Reviewed
	17:43106493:A:G	BRCA1	BRCA1:NM_007297:exon3:c.T34C:p.S12P,BRCA1:NM_007298:exon3:c.T175C:p.S59P,BRCA1:NM_007294:exon4:c.T175C:p.S59P,BRCA1:NM_007299:exon4:c.T175C:p.S59P,BRCA1:NM_007300:exon4:c.T175C:p.S59P	Benign	not_provided	BRCA1	Not Yet Reviewed
	17:43106493:A:T	BRCA1	BRCA1:NM_007297:exon3:c.T34A:p.S12T,BRCA1:NM_007298:exon3:c.T175A:p.S59T,BRCA1:NM_007294:exon4:c.T175A:p.S59T,BRCA1:NM_007299:exon4:c.T175A:p.S59T,BRCA1:NM_007300:exon4:c.T175A:p.S59T	Benign	not_provided	BRCA1	Not Yet Reviewed
	17:43106494:A:C	BRCA1	BRCA1:NM_007297:exon3:c.T33G:p.P11P,BRCA1:NM_007298:exon3:c.T174G:p.P58P,BRCA1:NM_007294:exon4:c.T174G:p.P58P,BRCA1:NM_007299:exon4:c.T174G:p.P58P,BRCA1:NM_007300:exon4:c.T174G:p.P58P	Benign	not_provided	BRCA1	Not Yet Reviewed
	17:43106494:A:G	BRCA1	BRCA1:NM_007297:exon3:c.T33C:p.P11P,BRCA1:NM_007298:exon3:c.T174C:p.P58P,BRCA1:NM_007294:exon4:c.T174C:p.P58P,BRCA1:NM_007299:exon4:c.T174C:p.P58P,BRCA1:NM_007300:exon4:c.T174C:p.P58P	Benign	not_provided	BRCA1	Not Yet Reviewed
	17:43106494:A:T	BRCA1	BRCA1:NM_007297:exon3:c.T33A:p.P11P,BRCA1:NM_007298:exon3:c.T174A:p.P58P,BRCA1:NM_007294:exon4:c.T174A:p.P58P,BRCA1:NM_007299:exon4:c.T174A:p.P58P,BRCA1:NM_007300:exon4:c.T174A:p.P58P	Benign	not_provided	BRCA1	Not Yet Reviewed
	17:43106495:G:A	BRCA1	BRCA1:NM_007297:exon3:c.C32T:p.P11L,BRCA1:NM_007298:exon3:c.C173T:p.P58L,BRCA1:NM_007294:exon4:c.C173T:p.P58L,BRCA1:NM_007299:exon4:c.C173T:p.P58L,BRCA1:NM_007300:exon4:c.C173T:p.P58L	Benign	not_provided	BRCA1	Not Yet Reviewed
	17:43106495:G:C	BRCA1	BRCA1:NM_007297:exon3:c.C32G:p.P11R,BRCA1:NM_007298:exon3:c.C173G:p.P58R,BRCA1:NM_007294:exon4:c.C173G:p.P58R,BRCA1:NM_007299:exon4:c.C173G:p.P58R,BRCA1:NM_007300:exon4:c.C173G:p.P58R	Benign	not_provided	BRCA1	Not Yet Reviewed
	17:43106495:G:T	BRCA1	BRCA1:NM_007297:exon3:c.C32A:p.P11H,BRCA1:NM_007298:exon3:c.C173A:p.P58H,BRCA1:NM_007294:exon4:c.C173A:p.P58H,BRCA1:NM_007299:exon4:c.C173A:p.P58H,BRCA1:NM_007300:exon4:c.C173A:p.P58H	Benign	not_provided	BRCA1	Not Yet Reviewed
	17:43106496:G:A	BRCA1	BRCA1:NM_007297:exon3:c.C31T:p.P11S,BRCA1:NM_007298:exon3:c.C172T:p.P58S,BRCA1:NM_007294:exon4:c.C172T:p.P58S,BRCA1:NM_007299:exon4:c.C172T:p.P58S,BRCA1:NM_007300:exon4:c.C172T:p.P58S	Benign	Uncertain_significance	BRCA1	Not Yet Reviewed
	17:43106496:G:C	BRCA1	BRCA1:NM_007297:exon3:c.C31G:p.P11A,BRCA1:NM_007298:exon3:c.C172G:p.P58A,BRCA1:NM_007294:exon4:c.C172G:p.P58A,BRCA1:NM_007299:exon4:c.C172G:p.P58A,BRCA1:NM_007300:exon4:c.C172G:p.P58A	Benign	Conflicting_interpretations_of_pathogenicity	BRCA1	Not Yet Reviewed
	17:43106496:GC:G	BRCA1	BRCA1:NM_007297:exon3:c.30delG:p.P11Lfs*11,BRCA1:NM_007298:exon3:c.171delG:p.P58Lfs*11,BRCA1:NM_007294:exon4:c.171delG:p.P58Lfs*11,BRCA1:NM_007299:exon4:c.171delG:p.P58Lfs*11,BRCA1:NM_007300:exon4:c.171delG:p.P58Lfs*11	Pathogenic	Pathogenic	BRCA1	Pathogenic
	17:43106496:G:GC	BRCA1	BRCA1:NM_007297:exon3:c.30dupG:p.P11Afs*8,BRCA1:NM_007298:exon3:c.171dupG:p.P58Afs*8,BRCA1:NM_007294:exon4:c.171dupG:p.P58Afs*8,BRCA1:NM_007299:exon4:c.171dupG:p.P58Afs*8,BRCA1:NM_007300:exon4:c.171dupG:p.P58Afs*8	Pathogenic	Pathogenic	BRCA1	Pathogenic
	17:43106496:G:T	BRCA1	BRCA1:NM_007297:exon3:c.C31A:p.P11T,BRCA1:NM_007298:exon3:c.C172A:p.P58T,BRCA1:NM_007294:exon4:c.C172A:p.P58T,BRCA1:NM_007299:exon4:c.C172A:p.P58T,BRCA1:NM_007300:exon4:c.C172A:p.P58T	Benign	Conflicting_interpretations_of_pathogenicity	BRCA1	Not Yet Reviewed
	17:43106498:C:A	BRCA1	BRCA1:NM_007297:exon3:c.G29T:p.G10V,BRCA1:NM_007298:exon3:c.G170T:p.G57V,BRCA1:NM_007294:exon4:c.G170T:p.G57V,BRCA1:NM_007299:exon4:c.G170T:p.G57V,BRCA1:NM_007300:exon4:c.G170T:p.G57V	Benign	not_provided	BRCA1	Not Yet Reviewed
	17:43106498:CCTTT:C	BRCA1	BRCA1:NM_007297:exon3:c.25_28del:p.K9Gfs*12,BRCA1:NM_007298:exon3:c.166_169del:p.K56Gfs*12,BRCA1:NM_007294:exon4:c.166_169del:p.K56Gfs*12,BRCA1:NM_007299:exon4:c.166_169del:p.K56Gfs*12,BRCA1:NM_007300:exon4:c.166_169del:p.K56Gfs*12	Pathogenic	Pathogenic	BRCA1	Not Yet Reviewed
	17:43106498:C:G	BRCA1	BRCA1:NM_007297:exon3:c.G29C:p.G10A,BRCA1:NM_007298:exon3:c.G170C:p.G57A,BRCA1:NM_007294:exon4:c.G170C:p.G57A,BRCA1:NM_007299:exon4:c.G170C:p.G57A,BRCA1:NM_007300:exon4:c.G170C:p.G57A	Benign	Conflicting_interpretations_of_pathogenicity	BRCA1	Not Yet Reviewed
	17:43106498:C:T	BRCA1	BRCA1:NM_007297:exon3:c.G29A:p.G10E,BRCA1:NM_007298:exon3:c.G170A:p.G57E,BRCA1:NM_007294:exon4:c.G170A:p.G57E,BRCA1:NM_007299:exon4:c.G170A:p.G57E,BRCA1:NM_007300:exon4:c.G170A:p.G57E	Benign	Uncertain_significance	BRCA1	Not Yet Reviewed
	17:43106499:C:G	BRCA1	BRCA1:NM_007297:exon3:c.G28C:p.G10R,BRCA1:NM_007298:exon3:c.G169C:p.G57R,BRCA1:NM_007294:exon4:c.G169C:p.G57R,BRCA1:NM_007299:exon4:c.G169C:p.G57R,BRCA1:NM_007300:exon4:c.G169C:p.G57R	Benign	Uncertain_significance	BRCA1	Not Yet Reviewed
	17:43106499:C:T	BRCA1	BRCA1:NM_007297:exon3:c.G28A:p.G10R,BRCA1:NM_007298:exon3:c.G169A:p.G57R,BRCA1:NM_007294:exon4:c.G169A:p.G57R,BRCA1:NM_007299:exon4:c.G169A:p.G57R,BRCA1:NM_007300:exon4:c.G169A:p.G57R	Benign	Uncertain_significance	BRCA1	Not Yet Reviewed
	17:43106500:T:A	BRCA1	BRCA1:NM_007297:exon3:c.A27T:p.K9N,BRCA1:NM_007298:exon3:c.A168T:p.K56N,BRCA1:NM_007294:exon4:c.A168T:p.K56N,BRCA1:NM_007299:exon4:c.A168T:p.K56N,BRCA1:NM_007300:exon4:c.A168T:p.K56N	Benign	not_provided	BRCA1	Not Yet Reviewed
	17:43106500:T:G	BRCA1	BRCA1:NM_007297:exon3:c.A27C:p.K9N,BRCA1:NM_007298:exon3:c.A168C:p.K56N,BRCA1:NM_007294:exon4:c.A168C:p.K56N,BRCA1:NM_007299:exon4:c.A168C:p.K56N,BRCA1:NM_007300:exon4:c.A168C:p.K56N	Benign	not_provided	BRCA1	Not Yet Reviewed
	17:43106501:T:A	BRCA1	BRCA1:NM_007297:exon3:c.A26T:p.K9I,BRCA1:NM_007298:exon3:c.A167T:p.K56I,BRCA1:NM_007294:exon4:c.A167T:p.K56I,BRCA1:NM_007299:exon4:c.A167T:p.K56I,BRCA1:NM_007300:exon4:c.A167T:p.K56I	Pathogenic	not_provided	BRCA1	Not Yet Reviewed
	17:43106501:T:C	BRCA1	BRCA1:NM_007297:exon3:c.A26G:p.K9R,BRCA1:NM_007298:exon3:c.A167G:p.K56R,BRCA1:NM_007294:exon4:c.A167G:p.K56R,BRCA1:NM_007299:exon4:c.A167G:p.K56R,BRCA1:NM_007300:exon4:c.A167G:p.K56R	Benign	not_provided	BRCA1	Not Yet Reviewed
	17:43106501:T:G	BRCA1	BRCA1:NM_007297:exon3:c.A26C:p.K9T,BRCA1:NM_007298:exon3:c.A167C:p.K56T,BRCA1:NM_007294:exon4:c.A167C:p.K56T,BRCA1:NM_007299:exon4:c.A167C:p.K56T,BRCA1:NM_007300:exon4:c.A167C:p.K56T	Benign	not_provided	BRCA1	Not Yet Reviewed
	17:43106501:T:TTC	BRCA1	BRCA1:NM_007297:exon3:c.25_26insGA:p.K9Rfs*14,BRCA1:NM_007298:exon3:c.166_167insGA:p.K56Rfs*14,BRCA1:NM_007294:exon4:c.166_167insGA:p.K56Rfs*14,BRCA1:NM_007299:exon4:c.166_167insGA:p.K56Rfs*14,BRCA1:NM_007300:exon4:c.166_167insGA:p.K56Rfs*14	Pathogenic	Pathogenic	BRCA1	Pathogenic
	17:43106502:T:A	BRCA1	BRCA1:NM_007297:exon3:c.A25T:p.K9X,BRCA1:NM_007298:exon3:c.A166T:p.K56X,BRCA1:NM_007294:exon4:c.A166T:p.K56X,BRCA1:NM_007299:exon4:c.A166T:p.K56X,BRCA1:NM_007300:exon4:c.A166T:p.K56X	Pathogenic	not_provided	BRCA1	Not Yet Reviewed
	17:43106502:T:C	BRCA1	BRCA1:NM_007297:exon3:c.A25G:p.K9E,BRCA1:NM_007298:exon3:c.A166G:p.K56E,BRCA1:NM_007294:exon4:c.A166G:p.K56E,BRCA1:NM_007299:exon4:c.A166G:p.K56E,BRCA1:NM_007300:exon4:c.A166G:p.K56E	Benign	not_provided	BRCA1	Not Yet Reviewed
	17:43106502:T:G	BRCA1	BRCA1:NM_007297:exon3:c.A25C:p.K9Q,BRCA1:NM_007298:exon3:c.A166C:p.K56Q,BRCA1:NM_007294:exon4:c.A166C:p.K56Q,BRCA1:NM_007299:exon4:c.A166C:p.K56Q,BRCA1:NM_007300:exon4:c.A166C:p.K56Q	Benign	not_provided	BRCA1	Not Yet Reviewed
	17:43106503:C:A	BRCA1	BRCA1:NM_007297:exon3:c.G24T:p.K8N,BRCA1:NM_007298:exon3:c.G165T:p.K55N,BRCA1:NM_007294:exon4:c.G165T:p.K55N,BRCA1:NM_007299:exon4:c.G165T:p.K55N,BRCA1:NM_007300:exon4:c.G165T:p.K55N	Benign	not_provided	BRCA1	Not Yet Reviewed
	17:43106503:C:G	BRCA1	BRCA1:NM_007297:exon3:c.G24C:p.K8N,BRCA1:NM_007298:exon3:c.G165C:p.K55N,BRCA1:NM_007294:exon4:c.G165C:p.K55N,BRCA1:NM_007299:exon4:c.G165C:p.K55N,BRCA1:NM_007300:exon4:c.G165C:p.K55N	Benign	not_provided	BRCA1	Not Yet Reviewed
	17:43106503:C:T	BRCA1	BRCA1:NM_007297:exon3:c.G24A:p.K8K,BRCA1:NM_007298:exon3:c.G165A:p.K55K,BRCA1:NM_007294:exon4:c.G165A:p.K55K,BRCA1:NM_007299:exon4:c.G165A:p.K55K,BRCA1:NM_007300:exon4:c.G165A:p.K55K	Benign	Uncertain_significance	BRCA1	Not Yet Reviewed
	17:43106504:T:A	BRCA1	BRCA1:NM_007297:exon3:c.A23T:p.K8M,BRCA1:NM_007298:exon3:c.A164T:p.K55M,BRCA1:NM_007294:exon4:c.A164T:p.K55M,BRCA1:NM_007299:exon4:c.A164T:p.K55M,BRCA1:NM_007300:exon4:c.A164T:p.K55M	Benign	not_provided	BRCA1	Not Yet Reviewed
	17:43106504:T:C	BRCA1	BRCA1:NM_007297:exon3:c.A23G:p.K8R,BRCA1:NM_007298:exon3:c.A164G:p.K55R,BRCA1:NM_007294:exon4:c.A164G:p.K55R,BRCA1:NM_007299:exon4:c.A164G:p.K55R,BRCA1:NM_007300:exon4:c.A164G:p.K55R	Benign	Uncertain_significance	BRCA1	Not Yet Reviewed
	17:43106504:T:G	BRCA1	BRCA1:NM_007297:exon3:c.A23C:p.K8T,BRCA1:NM_007298:exon3:c.A164C:p.K55T,BRCA1:NM_007294:exon4:c.A164C:p.K55T,BRCA1:NM_007299:exon4:c.A164C:p.K55T,BRCA1:NM_007300:exon4:c.A164C:p.K55T	Benign	not_provided	BRCA1	Not Yet Reviewed
	17:43106505:T:A	BRCA1	BRCA1:NM_007297:exon3:c.A22T:p.K8X,BRCA1:NM_007298:exon3:c.A163T:p.K55X,BRCA1:NM_007294:exon4:c.A163T:p.K55X,BRCA1:NM_007299:exon4:c.A163T:p.K55X,BRCA1:NM_007300:exon4:c.A163T:p.K55X	Pathogenic	not_provided	BRCA1	Not Yet Reviewed
	17:43106505:T:C	BRCA1	BRCA1:NM_007297:exon3:c.A22G:p.K8E,BRCA1:NM_007298:exon3:c.A163G:p.K55E,BRCA1:NM_007294:exon4:c.A163G:p.K55E,BRCA1:NM_007299:exon4:c.A163G:p.K55E,BRCA1:NM_007300:exon4:c.A163G:p.K55E	Benign	not_provided	BRCA1	Not Yet Reviewed
	17:43106505:T:G	BRCA1	BRCA1:NM_007297:exon3:c.A22C:p.K8Q,BRCA1:NM_007298:exon3:c.A163C:p.K55Q,BRCA1:NM_007294:exon4:c.A163C:p.K55Q,BRCA1:NM_007299:exon4:c.A163C:p.K55Q,BRCA1:NM_007300:exon4:c.A163C:p.K55Q	Benign	not_provided	BRCA1	Not Yet Reviewed
	17:43106506:C:A	BRCA1	BRCA1:NM_007297:exon3:c.G21T:p.Q7H,BRCA1:NM_007298:exon3:c.G162T:p.Q54H,BRCA1:NM_007294:exon4:c.G162T:p.Q54H,BRCA1:NM_007299:exon4:c.G162T:p.Q54H,BRCA1:NM_007300:exon4:c.G162T:p.Q54H	Benign	not_provided	BRCA1	Not Yet Reviewed
	17:43106506:C:G	BRCA1	BRCA1:NM_007297:exon3:c.G21C:p.Q7H,BRCA1:NM_007298:exon3:c.G162C:p.Q54H,BRCA1:NM_007294:exon4:c.G162C:p.Q54H,BRCA1:NM_007299:exon4:c.G162C:p.Q54H,BRCA1:NM_007300:exon4:c.G162C:p.Q54H	Benign	Uncertain_significance	BRCA1	Not Yet Reviewed
	17:43106506:C:T	BRCA1	BRCA1:NM_007297:exon3:c.G21A:p.Q7Q,BRCA1:NM_007298:exon3:c.G162A:p.Q54Q,BRCA1:NM_007294:exon4:c.G162A:p.Q54Q,BRCA1:NM_007299:exon4:c.G162A:p.Q54Q,BRCA1:NM_007300:exon4:c.G162A:p.Q54Q	Benign	not_provided	BRCA1	Not Yet Reviewed
	17:43106507:T:A	BRCA1	BRCA1:NM_007297:exon3:c.A20T:p.Q7L,BRCA1:NM_007298:exon3:c.A161T:p.Q54L,BRCA1:NM_007294:exon4:c.A161T:p.Q54L,BRCA1:NM_007299:exon4:c.A161T:p.Q54L,BRCA1:NM_007300:exon4:c.A161T:p.Q54L	Benign	not_provided	BRCA1	Not Yet Reviewed
	17:43106507:T:C	BRCA1	BRCA1:NM_007297:exon3:c.A20G:p.Q7R,BRCA1:NM_007298:exon3:c.A161G:p.Q54R,BRCA1:NM_007294:exon4:c.A161G:p.Q54R,BRCA1:NM_007299:exon4:c.A161G:p.Q54R,BRCA1:NM_007300:exon4:c.A161G:p.Q54R	Benign	Uncertain_significance	BRCA1	Not Yet Reviewed
	17:43106507:T:G	BRCA1	BRCA1:NM_007297:exon3:c.A20C:p.Q7P,BRCA1:NM_007298:exon3:c.A161C:p.Q54P,BRCA1:NM_007294:exon4:c.A161C:p.Q54P,BRCA1:NM_007299:exon4:c.A161C:p.Q54P,BRCA1:NM_007300:exon4:c.A161C:p.Q54P	Benign	not_provided	BRCA1	Not Yet Reviewed
	17:43106507:TG:T	BRCA1	BRCA1:NM_007297:exon3:c.19delC:p.Q7Rfs*15,BRCA1:NM_007298:exon3:c.160delC:p.Q54Rfs*15,BRCA1:NM_007294:exon4:c.160delC:p.Q54Rfs*15,BRCA1:NM_007299:exon4:c.160delC:p.Q54Rfs*15,BRCA1:NM_007300:exon4:c.160delC:p.Q54Rfs*15	Pathogenic	Pathogenic	BRCA1	Pathogenic
	17:43106508:G:A	BRCA1	BRCA1:NM_007297:exon3:c.C19T:p.Q7X,BRCA1:NM_007298:exon3:c.C160T:p.Q54X,BRCA1:NM_007294:exon4:c.C160T:p.Q54X,BRCA1:NM_007299:exon4:c.C160T:p.Q54X,BRCA1:NM_007300:exon4:c.C160T:p.Q54X	Pathogenic	Pathogenic	BRCA1	Pathogenic
	17:43106508:G:C	BRCA1	BRCA1:NM_007297:exon3:c.C19G:p.Q7E,BRCA1:NM_007298:exon3:c.C160G:p.Q54E,BRCA1:NM_007294:exon4:c.C160G:p.Q54E,BRCA1:NM_007299:exon4:c.C160G:p.Q54E,BRCA1:NM_007300:exon4:c.C160G:p.Q54E	Benign	Uncertain_significance	BRCA1	Not Yet Reviewed
	17:43106508:G:T	BRCA1	BRCA1:NM_007297:exon3:c.C19A:p.Q7K,BRCA1:NM_007298:exon3:c.C160A:p.Q54K,BRCA1:NM_007294:exon4:c.C160A:p.Q54K,BRCA1:NM_007299:exon4:c.C160A:p.Q54K,BRCA1:NM_007300:exon4:c.C160A:p.Q54K	Benign	Uncertain_significance	BRCA1	Not Yet Reviewed
	17:43106509:G:C	BRCA1	BRCA1:NM_007297:exon3:c.C18G:p.N6K,BRCA1:NM_007298:exon3:c.C159G:p.N53K,BRCA1:NM_007294:exon4:c.C159G:p.N53K,BRCA1:NM_007299:exon4:c.C159G:p.N53K,BRCA1:NM_007300:exon4:c.C159G:p.N53K	Benign	not_provided	BRCA1	Not Yet Reviewed
	17:43106509:G:T	BRCA1	BRCA1:NM_007297:exon3:c.C18A:p.N6K,BRCA1:NM_007298:exon3:c.C159A:p.N53K,BRCA1:NM_007294:exon4:c.C159A:p.N53K,BRCA1:NM_007299:exon4:c.C159A:p.N53K,BRCA1:NM_007300:exon4:c.C159A:p.N53K	Benign	not_provided	BRCA1	Not Yet Reviewed
	17:43106510:T:A	BRCA1	BRCA1:NM_007297:exon3:c.A17T:p.N6I,BRCA1:NM_007298:exon3:c.A158T:p.N53I,BRCA1:NM_007294:exon4:c.A158T:p.N53I,BRCA1:NM_007299:exon4:c.A158T:p.N53I,BRCA1:NM_007300:exon4:c.A158T:p.N53I	Benign	not_provided	BRCA1	Not Yet Reviewed
	17:43106510:T:C	BRCA1	BRCA1:NM_007297:exon3:c.A17G:p.N6S,BRCA1:NM_007298:exon3:c.A158G:p.N53S,BRCA1:NM_007294:exon4:c.A158G:p.N53S,BRCA1:NM_007299:exon4:c.A158G:p.N53S,BRCA1:NM_007300:exon4:c.A158G:p.N53S	Benign	Uncertain_significance	BRCA1	Not Yet Reviewed
	17:43106510:T:G	BRCA1	BRCA1:NM_007297:exon3:c.A17C:p.N6T,BRCA1:NM_007298:exon3:c.A158C:p.N53T,BRCA1:NM_007294:exon4:c.A158C:p.N53T,BRCA1:NM_007299:exon4:c.A158C:p.N53T,BRCA1:NM_007300:exon4:c.A158C:p.N53T	Benign	not_provided	BRCA1	Not Yet Reviewed
	17:43106511:T:A	BRCA1	BRCA1:NM_007297:exon3:c.A16T:p.N6Y,BRCA1:NM_007298:exon3:c.A157T:p.N53Y,BRCA1:NM_007294:exon4:c.A157T:p.N53Y,BRCA1:NM_007299:exon4:c.A157T:p.N53Y,BRCA1:NM_007300:exon4:c.A157T:p.N53Y	Benign	not_provided	BRCA1	Not Yet Reviewed
	17:43106511:T:C	BRCA1	BRCA1:NM_007297:exon3:c.A16G:p.N6D,BRCA1:NM_007298:exon3:c.A157G:p.N53D,BRCA1:NM_007294:exon4:c.A157G:p.N53D,BRCA1:NM_007299:exon4:c.A157G:p.N53D,BRCA1:NM_007300:exon4:c.A157G:p.N53D	Benign	not_provided	BRCA1	Not Yet Reviewed
	17:43106511:T:G	BRCA1	BRCA1:NM_007297:exon3:c.A16C:p.N6H,BRCA1:NM_007298:exon3:c.A157C:p.N53H,BRCA1:NM_007294:exon4:c.A157C:p.N53H,BRCA1:NM_007299:exon4:c.A157C:p.N53H,BRCA1:NM_007300:exon4:c.A157C:p.N53H	Benign	not_provided	BRCA1	Not Yet Reviewed
	17:43106512:G:A	BRCA1	BRCA1:NM_007297:exon3:c.C15T:p.L5L,BRCA1:NM_007298:exon3:c.C156T:p.L52L,BRCA1:NM_007294:exon4:c.C156T:p.L52L,BRCA1:NM_007299:exon4:c.C156T:p.L52L,BRCA1:NM_007300:exon4:c.C156T:p.L52L	Benign	not_provided	BRCA1	Not Yet Reviewed
	17:43106512:G:C	BRCA1	BRCA1:NM_007297:exon3:c.C15G:p.L5L,BRCA1:NM_007298:exon3:c.C156G:p.L52L,BRCA1:NM_007294:exon4:c.C156G:p.L52L,BRCA1:NM_007299:exon4:c.C156G:p.L52L,BRCA1:NM_007300:exon4:c.C156G:p.L52L	Benign	not_provided	BRCA1	Not Yet Reviewed
	17:43106512:G:T	BRCA1	BRCA1:NM_007297:exon3:c.C15A:p.L5L,BRCA1:NM_007298:exon3:c.C156A:p.L52L,BRCA1:NM_007294:exon4:c.C156A:p.L52L,BRCA1:NM_007299:exon4:c.C156A:p.L52L,BRCA1:NM_007300:exon4:c.C156A:p.L52L	Benign	not_provided	BRCA1	Not Yet Reviewed
	17:43106513:A:C	BRCA1	BRCA1:NM_007297:exon3:c.T14G:p.L5R,BRCA1:NM_007298:exon3:c.T155G:p.L52R,BRCA1:NM_007294:exon4:c.T155G:p.L52R,BRCA1:NM_007299:exon4:c.T155G:p.L52R,BRCA1:NM_007300:exon4:c.T155G:p.L52R	Pathogenic	not_provided	BRCA1	Not Yet Reviewed
	17:43106513:A:G	BRCA1	BRCA1:NM_007297:exon3:c.T14C:p.L5P,BRCA1:NM_007298:exon3:c.T155C:p.L52P,BRCA1:NM_007294:exon4:c.T155C:p.L52P,BRCA1:NM_007299:exon4:c.T155C:p.L52P,BRCA1:NM_007300:exon4:c.T155C:p.L52P	Pathogenic	Uncertain_significance	BRCA1	Not Yet Reviewed
	17:43106513:A:T	BRCA1	BRCA1:NM_007297:exon3:c.T14A:p.L5H,BRCA1:NM_007298:exon3:c.T155A:p.L52H,BRCA1:NM_007294:exon4:c.T155A:p.L52H,BRCA1:NM_007299:exon4:c.T155A:p.L52H,BRCA1:NM_007300:exon4:c.T155A:p.L52H	Pathogenic	not_provided	BRCA1	Not Yet Reviewed
	17:43106514:G:A	BRCA1	BRCA1:NM_007297:exon3:c.C13T:p.L5F,BRCA1:NM_007298:exon3:c.C154T:p.L52F,BRCA1:NM_007294:exon4:c.C154T:p.L52F,BRCA1:NM_007299:exon4:c.C154T:p.L52F,BRCA1:NM_007300:exon4:c.C154T:p.L52F	Benign	Conflicting_interpretations_of_pathogenicity	BRCA1	Not Yet Reviewed
	17:43106514:G:C	BRCA1	BRCA1:NM_007297:exon3:c.C13G:p.L5V,BRCA1:NM_007298:exon3:c.C154G:p.L52V,BRCA1:NM_007294:exon4:c.C154G:p.L52V,BRCA1:NM_007299:exon4:c.C154G:p.L52V,BRCA1:NM_007300:exon4:c.C154G:p.L52V	Benign	not_provided	BRCA1	Not Yet Reviewed
	17:43106514:G:T	BRCA1	BRCA1:NM_007297:exon3:c.C13A:p.L5I,BRCA1:NM_007298:exon3:c.C154A:p.L52I,BRCA1:NM_007294:exon4:c.C154A:p.L52I,BRCA1:NM_007299:exon4:c.C154A:p.L52I,BRCA1:NM_007300:exon4:c.C154A:p.L52I	Benign	Conflicting_interpretations_of_pathogenicity	BRCA1	Not Yet Reviewed
	17:43106515:A:G	BRCA1	BRCA1:NM_007297:exon3:c.T12C:p.L4L,BRCA1:NM_007298:exon3:c.T153C:p.L51L,BRCA1:NM_007294:exon4:c.T153C:p.L51L,BRCA1:NM_007299:exon4:c.T153C:p.L51L,BRCA1:NM_007300:exon4:c.T153C:p.L51L	Benign	not_provided	BRCA1	Not Yet Reviewed
	17:43106515:A:T	BRCA1	BRCA1:NM_007297:exon3:c.T12A:p.L4L,BRCA1:NM_007298:exon3:c.T153A:p.L51L,BRCA1:NM_007294:exon4:c.T153A:p.L51L,BRCA1:NM_007299:exon4:c.T153A:p.L51L,BRCA1:NM_007300:exon4:c.T153A:p.L51L	Benign	not_provided	BRCA1	Not Yet Reviewed
	17:43106516:A:C	BRCA1	BRCA1:NM_007297:exon3:c.T11G:p.L4R,BRCA1:NM_007298:exon3:c.T152G:p.L51R,BRCA1:NM_007294:exon4:c.T152G:p.L51R,BRCA1:NM_007299:exon4:c.T152G:p.L51R,BRCA1:NM_007300:exon4:c.T152G:p.L51R	Pathogenic	not_provided	BRCA1	Not Yet Reviewed
	17:43106516:A:G	BRCA1	BRCA1:NM_007297:exon3:c.T11C:p.L4P,BRCA1:NM_007298:exon3:c.T152C:p.L51P,BRCA1:NM_007294:exon4:c.T152C:p.L51P,BRCA1:NM_007299:exon4:c.T152C:p.L51P,BRCA1:NM_007300:exon4:c.T152C:p.L51P	Pathogenic	Uncertain_significance	BRCA1	Not Yet Reviewed
	17:43106516:AG:GC	BRCA1	BRCA1:NM_007297:exon3:c.10_11delinsGC:p.L4A,BRCA1:NM_007298:exon3:c.151_152delinsGC:p.L51A,BRCA1:NM_007294:exon4:c.151_152delinsGC:p.L51A,BRCA1:NM_007299:exon4:c.151_152delinsGC:p.L51A,BRCA1:NM_007300:exon4:c.151_152delinsGC:p.L51A	Benign		BRCA1	Not Yet Reviewed
	17:43106516:A:T	BRCA1	BRCA1:NM_007297:exon3:c.T11A:p.L4H,BRCA1:NM_007298:exon3:c.T152A:p.L51H,BRCA1:NM_007294:exon4:c.T152A:p.L51H,BRCA1:NM_007299:exon4:c.T152A:p.L51H,BRCA1:NM_007300:exon4:c.T152A:p.L51H	Pathogenic	not_provided	BRCA1	Not Yet Reviewed
	17:43106517:G:A	BRCA1	BRCA1:NM_007297:exon3:c.C10T:p.L4F,BRCA1:NM_007298:exon3:c.C151T:p.L51F,BRCA1:NM_007294:exon4:c.C151T:p.L51F,BRCA1:NM_007299:exon4:c.C151T:p.L51F,BRCA1:NM_007300:exon4:c.C151T:p.L51F	Benign	not_provided	BRCA1	Not Yet Reviewed
	17:43106517:G:C	BRCA1	BRCA1:NM_007297:exon3:c.C10G:p.L4V,BRCA1:NM_007298:exon3:c.C151G:p.L51V,BRCA1:NM_007294:exon4:c.C151G:p.L51V,BRCA1:NM_007299:exon4:c.C151G:p.L51V,BRCA1:NM_007300:exon4:c.C151G:p.L51V	Benign	not_provided	BRCA1	Not Yet Reviewed
	17:43106517:G:T	BRCA1	BRCA1:NM_007297:exon3:c.C10A:p.L4I,BRCA1:NM_007298:exon3:c.C151A:p.L51I,BRCA1:NM_007294:exon4:c.C151A:p.L51I,BRCA1:NM_007299:exon4:c.C151A:p.L51I,BRCA1:NM_007300:exon4:c.C151A:p.L51I	Benign	not_provided	BRCA1	Not Yet Reviewed
	17:43106517:GT:G	BRCA1	BRCA1:NM_007297:exon3:c.9delA:p.K3Nfs*19,BRCA1:NM_007298:exon3:c.150delA:p.K50Nfs*19,BRCA1:NM_007294:exon4:c.150delA:p.K50Nfs*19,BRCA1:NM_007299:exon4:c.150delA:p.K50Nfs*19,BRCA1:NM_007300:exon4:c.150delA:p.K50Nfs*19	Pathogenic	Pathogenic	BRCA1	Pathogenic
	17:43106518:T:A	BRCA1	BRCA1:NM_007297:exon3:c.A9T:p.K3N,BRCA1:NM_007298:exon3:c.A150T:p.K50N,BRCA1:NM_007294:exon4:c.A150T:p.K50N,BRCA1:NM_007299:exon4:c.A150T:p.K50N,BRCA1:NM_007300:exon4:c.A150T:p.K50N	Benign	Uncertain_significance	BRCA1	Not Yet Reviewed
	17:43106518:T:G	BRCA1	BRCA1:NM_007297:exon3:c.A9C:p.K3N,BRCA1:NM_007298:exon3:c.A150C:p.K50N,BRCA1:NM_007294:exon4:c.A150C:p.K50N,BRCA1:NM_007299:exon4:c.A150C:p.K50N,BRCA1:NM_007300:exon4:c.A150C:p.K50N	Benign	not_provided	BRCA1	Not Yet Reviewed
	17:43106519:T:A	BRCA1	BRCA1:NM_007297:exon3:c.A8T:p.K3I,BRCA1:NM_007298:exon3:c.A149T:p.K50I,BRCA1:NM_007294:exon4:c.A149T:p.K50I,BRCA1:NM_007299:exon4:c.A149T:p.K50I,BRCA1:NM_007300:exon4:c.A149T:p.K50I	Benign	not_provided	BRCA1	Not Yet Reviewed
	17:43106519:T:C	BRCA1	BRCA1:NM_007297:exon3:c.A8G:p.K3R,BRCA1:NM_007298:exon3:c.A149G:p.K50R,BRCA1:NM_007294:exon4:c.A149G:p.K50R,BRCA1:NM_007299:exon4:c.A149G:p.K50R,BRCA1:NM_007300:exon4:c.A149G:p.K50R	Benign	not_provided	BRCA1	Not Yet Reviewed
	17:43106519:T:G	BRCA1	BRCA1:NM_007297:exon3:c.A8C:p.K3T,BRCA1:NM_007298:exon3:c.A149C:p.K50T,BRCA1:NM_007294:exon4:c.A149C:p.K50T,BRCA1:NM_007299:exon4:c.A149C:p.K50T,BRCA1:NM_007300:exon4:c.A149C:p.K50T	Benign	not_provided	BRCA1	Not Yet Reviewed
	17:43106520:T:A	BRCA1	BRCA1:NM_007297:exon3:c.A7T:p.K3X,BRCA1:NM_007298:exon3:c.A148T:p.K50X,BRCA1:NM_007294:exon4:c.A148T:p.K50X,BRCA1:NM_007299:exon4:c.A148T:p.K50X,BRCA1:NM_007300:exon4:c.A148T:p.K50X	Pathogenic	not_provided	BRCA1	Not Yet Reviewed
	17:43106520:T:C	BRCA1	BRCA1:NM_007297:exon3:c.A7G:p.K3E,BRCA1:NM_007298:exon3:c.A148G:p.K50E,BRCA1:NM_007294:exon4:c.A148G:p.K50E,BRCA1:NM_007299:exon4:c.A148G:p.K50E,BRCA1:NM_007300:exon4:c.A148G:p.K50E	Benign	not_provided	BRCA1	Not Yet Reviewed
	17:43106520:T:G	BRCA1	BRCA1:NM_007297:exon3:c.A7C:p.K3Q,BRCA1:NM_007298:exon3:c.A148C:p.K50Q,BRCA1:NM_007294:exon4:c.A148C:p.K50Q,BRCA1:NM_007299:exon4:c.A148C:p.K50Q,BRCA1:NM_007300:exon4:c.A148C:p.K50Q	Benign	not_provided	BRCA1	Not Yet Reviewed
	17:43106521:C:A	BRCA1	BRCA1:NM_007297:exon3:c.G6T:p.L2L,BRCA1:NM_007298:exon3:c.G147T:p.L49L,BRCA1:NM_007294:exon4:c.G147T:p.L49L,BRCA1:NM_007299:exon4:c.G147T:p.L49L,BRCA1:NM_007300:exon4:c.G147T:p.L49L	Benign	not_provided	BRCA1	Not Yet Reviewed
	17:43106522:A:C	BRCA1	BRCA1:NM_007297:exon3:c.T5G:p.L2R,BRCA1:NM_007298:exon3:c.T146G:p.L49R,BRCA1:NM_007294:exon4:c.T146G:p.L49R,BRCA1:NM_007299:exon4:c.T146G:p.L49R,BRCA1:NM_007300:exon4:c.T146G:p.L49R	Benign	Uncertain_significance	BRCA1	Not Yet Reviewed
	17:43106522:A:G	BRCA1	BRCA1:NM_007297:exon3:c.T5C:p.L2P,BRCA1:NM_007298:exon3:c.T146C:p.L49P,BRCA1:NM_007294:exon4:c.T146C:p.L49P,BRCA1:NM_007299:exon4:c.T146C:p.L49P,BRCA1:NM_007300:exon4:c.T146C:p.L49P	Pathogenic	not_provided	BRCA1	Not Yet Reviewed
	17:43106522:A:T	BRCA1	BRCA1:NM_007297:exon3:c.T5A:p.L2Q,BRCA1:NM_007298:exon3:c.T146A:p.L49Q,BRCA1:NM_007294:exon4:c.T146A:p.L49Q,BRCA1:NM_007299:exon4:c.T146A:p.L49Q,BRCA1:NM_007300:exon4:c.T146A:p.L49Q	Benign	not_provided	BRCA1	Not Yet Reviewed
	17:43106523:G:A	BRCA1	BRCA1:NM_007297:exon3:c.C4T:p.L2L,BRCA1:NM_007298:exon3:c.C145T:p.L49L,BRCA1:NM_007294:exon4:c.C145T:p.L49L,BRCA1:NM_007299:exon4:c.C145T:p.L49L,BRCA1:NM_007300:exon4:c.C145T:p.L49L	Benign	not_provided	BRCA1	Not Yet Reviewed
	17:43106523:G:C	BRCA1	BRCA1:NM_007297:exon3:c.C4G:p.L2V,BRCA1:NM_007298:exon3:c.C145G:p.L49V,BRCA1:NM_007294:exon4:c.C145G:p.L49V,BRCA1:NM_007299:exon4:c.C145G:p.L49V,BRCA1:NM_007300:exon4:c.C145G:p.L49V	Benign	not_provided	BRCA1	Not Yet Reviewed
	17:43106523:GC:G	BRCA1	BRCA1:NM_007297:exon3:c.3delG:p.M1?,BRCA1:NM_007298:exon3:c.144delG:p.M48Ifs*2,BRCA1:NM_007294:exon4:c.144delG:p.M48Ifs*2,BRCA1:NM_007299:exon4:c.144delG:p.M48Ifs*2,BRCA1:NM_007300:exon4:c.144delG:p.M48Ifs*2	Pathogenic	Pathogenic	BRCA1	Pathogenic
	17:43106523:G:T	BRCA1	BRCA1:NM_007297:exon3:c.C4A:p.L2M,BRCA1:NM_007298:exon3:c.C145A:p.L49M,BRCA1:NM_007294:exon4:c.C145A:p.L49M,BRCA1:NM_007299:exon4:c.C145A:p.L49M,BRCA1:NM_007300:exon4:c.C145A:p.L49M	Benign	not_provided	BRCA1	Not Yet Reviewed
	17:43106524:C:A	BRCA1	BRCA1:NM_007297:exon3:c.G3T:p.M1?,BRCA1:NM_007298:exon3:c.G144T:p.M48I,BRCA1:NM_007294:exon4:c.G144T:p.M48I,BRCA1:NM_007299:exon4:c.G144T:p.M48I,BRCA1:NM_007300:exon4:c.G144T:p.M48I	Benign	not_provided	BRCA1	Not Yet Reviewed
	17:43106524:CA:C	BRCA1	BRCA1:NM_007297:exon3:c.2delT:p.M1?,BRCA1:NM_007298:exon3:c.143delT:p.M48Sfs*2,BRCA1:NM_007294:exon4:c.143delT:p.M48Sfs*2,BRCA1:NM_007299:exon4:c.143delT:p.M48Sfs*2,BRCA1:NM_007300:exon4:c.143delT:p.M48Sfs*2	Pathogenic	Pathogenic	BRCA1	Pathogenic
	17:43106524:C:G	BRCA1	BRCA1:NM_007297:exon3:c.G3C:p.M1?,BRCA1:NM_007298:exon3:c.G144C:p.M48I,BRCA1:NM_007294:exon4:c.G144C:p.M48I,BRCA1:NM_007299:exon4:c.G144C:p.M48I,BRCA1:NM_007300:exon4:c.G144C:p.M48I	Benign	not_provided	BRCA1	Not Yet Reviewed
	17:43106524:C:T	BRCA1	BRCA1:NM_007297:exon3:c.G3A:p.M1?,BRCA1:NM_007298:exon3:c.G144A:p.M48I,BRCA1:NM_007294:exon4:c.G144A:p.M48I,BRCA1:NM_007299:exon4:c.G144A:p.M48I,BRCA1:NM_007300:exon4:c.G144A:p.M48I	Benign	Conflicting_interpretations_of_pathogenicity	BRCA1	Not Yet Reviewed
	17:43106525:A:C	BRCA1	BRCA1:NM_007297:exon3:c.T2G:p.M1?,BRCA1:NM_007298:exon3:c.T143G:p.M48R,BRCA1:NM_007294:exon4:c.T143G:p.M48R,BRCA1:NM_007299:exon4:c.T143G:p.M48R,BRCA1:NM_007300:exon4:c.T143G:p.M48R	Pathogenic	Uncertain_significance	BRCA1	Not Yet Reviewed
	17:43106525:A:G	BRCA1	BRCA1:NM_007297:exon3:c.T2C:p.M1?,BRCA1:NM_007298:exon3:c.T143C:p.M48T,BRCA1:NM_007294:exon4:c.T143C:p.M48T,BRCA1:NM_007299:exon4:c.T143C:p.M48T,BRCA1:NM_007300:exon4:c.T143C:p.M48T	Pathogenic	not_provided	BRCA1	Not Yet Reviewed
	17:43106525:A:T	BRCA1	BRCA1:NM_007297:exon3:c.T2A:p.M1?,BRCA1:NM_007298:exon3:c.T143A:p.M48K,BRCA1:NM_007294:exon4:c.T143A:p.M48K,BRCA1:NM_007299:exon4:c.T143A:p.M48K,BRCA1:NM_007300:exon4:c.T143A:p.M48K	Pathogenic	not_provided	BRCA1	Not Yet Reviewed
	17:43106526:T:A	BRCA1	BRCA1:NM_007297:exon3:c.A1T:p.M1?,BRCA1:NM_007298:exon3:c.A142T:p.M48L,BRCA1:NM_007294:exon4:c.A142T:p.M48L,BRCA1:NM_007299:exon4:c.A142T:p.M48L,BRCA1:NM_007300:exon4:c.A142T:p.M48L	Benign	not_provided	BRCA1	Not Yet Reviewed
	17:43106526:T:C	BRCA1	BRCA1:NM_007297:exon3:c.A1G:p.M1?,BRCA1:NM_007298:exon3:c.A142G:p.M48V,BRCA1:NM_007294:exon4:c.A142G:p.M48V,BRCA1:NM_007299:exon4:c.A142G:p.M48V,BRCA1:NM_007300:exon4:c.A142G:p.M48V	Benign	Uncertain_significance	BRCA1	Not Yet Reviewed
	17:43106526:T:G	BRCA1	BRCA1:NM_007297:exon3:c.A1C:p.M1?,BRCA1:NM_007298:exon3:c.A142C:p.M48L,BRCA1:NM_007294:exon4:c.A142C:p.M48L,BRCA1:NM_007299:exon4:c.A142C:p.M48L,BRCA1:NM_007300:exon4:c.A142C:p.M48L	Benign	not_provided	BRCA1	Not Yet Reviewed
	17:43106526:T:TA	BRCA1	BRCA1:NM_007298:exon3:c.141_142insT:p.M48Yfs*18,BRCA1:NM_007294:exon4:c.141_142insT:p.M48Yfs*18,BRCA1:NM_007299:exon4:c.141_142insT:p.M48Yfs*18,BRCA1:NM_007300:exon4:c.141_142insT:p.M48Yfs*18	Pathogenic	Pathogenic	BRCA1	Pathogenic
	17:43106527:G:C	BRCA1	BRCA1:NM_007298:exon3:c.C141G:p.C47W,BRCA1:NM_007294:exon4:c.C141G:p.C47W,BRCA1:NM_007299:exon4:c.C141G:p.C47W,BRCA1:NM_007300:exon4:c.C141G:p.C47W	Pathogenic	not_provided	BRCA1	Not Yet Reviewed
	17:43106527:G:GA	BRCA1	BRCA1:NM_007298:exon3:c.140_141insT:p.M48Hfs*18,BRCA1:NM_007294:exon4:c.140_141insT:p.M48Hfs*18,BRCA1:NM_007299:exon4:c.140_141insT:p.M48Hfs*18,BRCA1:NM_007300:exon4:c.140_141insT:p.M48Hfs*18	Pathogenic	Pathogenic	BRCA1	Pathogenic
	17:43106527:G:T	BRCA1	BRCA1:NM_007298:exon3:c.C141A:p.C47X,BRCA1:NM_007294:exon4:c.C141A:p.C47X,BRCA1:NM_007299:exon4:c.C141A:p.C47X,BRCA1:NM_007300:exon4:c.C141A:p.C47X	Pathogenic	Pathogenic	BRCA1	Pathogenic
	17:43106528:C:A	BRCA1	BRCA1:NM_007298:exon3:c.G140T:p.C47F,BRCA1:NM_007294:exon4:c.G140T:p.C47F,BRCA1:NM_007299:exon4:c.G140T:p.C47F,BRCA1:NM_007300:exon4:c.G140T:p.C47F	Pathogenic	Pathogenic/Likely_pathogenic	BRCA1	Not Yet Reviewed
	17:43106528:C:CA	BRCA1	BRCA1:NM_007298:exon3:c.139dupT:p.C47Lfs*19,BRCA1:NM_007294:exon4:c.139dupT:p.C47Lfs*19,BRCA1:NM_007299:exon4:c.139dupT:p.C47Lfs*19,BRCA1:NM_007300:exon4:c.139dupT:p.C47Lfs*19	Pathogenic	Pathogenic	BRCA1	Pathogenic
	17:43106528:C:G	BRCA1	BRCA1:NM_007298:exon3:c.G140C:p.C47S,BRCA1:NM_007294:exon4:c.G140C:p.C47S,BRCA1:NM_007299:exon4:c.G140C:p.C47S,BRCA1:NM_007300:exon4:c.G140C:p.C47S	Pathogenic	not_provided	BRCA1	Not Yet Reviewed
	17:43106528:C:T	BRCA1	BRCA1:NM_007298:exon3:c.G140A:p.C47Y,BRCA1:NM_007294:exon4:c.G140A:p.C47Y,BRCA1:NM_007299:exon4:c.G140A:p.C47Y,BRCA1:NM_007300:exon4:c.G140A:p.C47Y	Pathogenic	Pathogenic	BRCA1	Pathogenic
	17:43106529:A:C	BRCA1	BRCA1:NM_007298:exon3:c.T139G:p.C47G,BRCA1:NM_007294:exon4:c.T139G:p.C47G,BRCA1:NM_007299:exon4:c.T139G:p.C47G,BRCA1:NM_007300:exon4:c.T139G:p.C47G	Pathogenic	Likely_pathogenic	BRCA1	Not Yet Reviewed
	17:43106529:A:G	BRCA1	BRCA1:NM_007298:exon3:c.T139C:p.C47R,BRCA1:NM_007294:exon4:c.T139C:p.C47R,BRCA1:NM_007299:exon4:c.T139C:p.C47R,BRCA1:NM_007300:exon4:c.T139C:p.C47R	Pathogenic	Pathogenic/Likely_pathogenic	BRCA1	Not Yet Reviewed
	17:43106529:A:T	BRCA1	BRCA1:NM_007298:exon3:c.T139A:p.C47S,BRCA1:NM_007294:exon4:c.T139A:p.C47S,BRCA1:NM_007299:exon4:c.T139A:p.C47S,BRCA1:NM_007300:exon4:c.T139A:p.C47S	Pathogenic	Pathogenic	BRCA1	Not Yet Reviewed
	17:43106530:A:C	BRCA1	BRCA1:NM_007298:exon3:c.T138G:p.F46L,BRCA1:NM_007294:exon4:c.T138G:p.F46L,BRCA1:NM_007299:exon4:c.T138G:p.F46L,BRCA1:NM_007300:exon4:c.T138G:p.F46L	Benign	not_provided	BRCA1	Not Yet Reviewed
	17:43106530:A:G	BRCA1	BRCA1:NM_007298:exon3:c.T138C:p.F46F,BRCA1:NM_007294:exon4:c.T138C:p.F46F,BRCA1:NM_007299:exon4:c.T138C:p.F46F,BRCA1:NM_007300:exon4:c.T138C:p.F46F	Benign	not_provided	BRCA1	Not Yet Reviewed
	17:43106530:A:T	BRCA1	BRCA1:NM_007298:exon3:c.T138A:p.F46L,BRCA1:NM_007294:exon4:c.T138A:p.F46L,BRCA1:NM_007299:exon4:c.T138A:p.F46L,BRCA1:NM_007300:exon4:c.T138A:p.F46L	Benign	not_provided	BRCA1	Not Yet Reviewed
	17:43106531:A:ATCTATAAATT	BRCA1	BRCA1:NM_007298:exon3:c.136_137insAATTTATAGA:p.F46*,BRCA1:NM_007294:exon4:c.136_137insAATTTATAGA:p.F46*,BRCA1:NM_007299:exon4:c.136_137insAATTTATAGA:p.F46*,BRCA1:NM_007300:exon4:c.136_137insAATTTATAGA:p.F46*	Pathogenic		BRCA1	Not Yet Reviewed
	17:43106531:AATCTATAAATTATAAAGAAAGAAAGAACAATTTAATTTACTTCCTTTTGTAGAAAGAATACTCAAAAGGCAAATAGCCATGAAAAGATAATCTCACAACTGCCCTTAAGAGCCATTTAAAAAGTAATGGCAGGTGAATTACAAGCAATAGTTTCCTAATTGTTTTTGGATGCTGCATAAGCAAAAACCTAAACTACATAAGCAATGATCTATGAAAACTGAACTTACATGCATATGGCTTACTGTTATGATCACATAAAACTTAATAAAAGTTAATATGGCATATTTAATGATATATTCATAATTATTTCATGCTGCATAATCAAATATAAACGGTAAGTAGTTCATGTAAGATGCTTATAATTAGTTTAAAATCTCAACACCTCACCACAAAGCTATAGTAATCAAGAAAGTGTGGTAATAGCATAAGAATAGACACATACATCAATAAAATGGAATTGACAGTACAGAAATAAACTCATACATACATCTGTGATCAAGCGATTTTCAACAATAATAAATACCAAGACAATTTTTTTTTTTTTTTTTTTTGAGACGGAGTCTCGCTCTGTCTCCCAGGCTGGAGTGCAGTGGCACGATCTCGGCTCACTGCAAGCTCCACCTCCTGGGTTCACGCCATTCTCCTGCCTCAGCCTCCCGAGCAGCTGGGACTACAGGCGCCCAGCACCATGCCCGGCTAATTTTTTTATTTTTAGTAGAGACGGGGTTTCACCATGTTAGCCAGGATGGTCTCCATCTCCTGACCTCGTGATCTGCCCGCCTCTGCCTCCCAAAGTGCTGGGATTACAGGTGTGAGCCACCATGCCTGGCCGACGATTTTTATTTTCTTAATTTTTTTTTTTTTTTTTTGAGACAGACTCACTCTATCACCCAGGCTGGAGGGTAGTGACACAATCTCAGCTCACTACAACCTCCACCTCCTAGGCTCAAGCAATTCTCGTGCCTCAGCCTCCCGAGTAGCTGGGATTACAGACATGCACCACCATACCCAGCTAATTTTTTGTATTTTTAGTTTCACCATGTTGGCTAGTCTTGAACTCCTGGCCTCAAATTGATCCATCTGCCTTGGCCTTCCAGAGTGCTGGGATTACAGGCATGAGCCACCGTGCCCAGGCCAAAGATGATTAAATGGGAAAATAATACTTTTTGTGTTTTTAACAAACAGTGTTGAGACAAAAGTATAACCACATGTAAAAGAATGAAATTATACTCCTATCTCACACCAAATAACAAAAGTTAACTCAAAGTGGATCATAGACCAGAAGTAGAGAGAGCAATGGTGATGATAATTAAAAGCAGCGATTCACTCATACAACCAATATTTACTATGTCTAGTACTATTCTAGATGGAGGGGATTCAATAGAAAAGCAAAATAAGATCCTGCAAAATAAAACATAAAGGACATAATATACTGGTGAAGGGGGTGACTAGGTAGGGAGTAAATAGCAGACACTGACAATGAAGAGACCCAGGAAAGAAAAGATTAAGGGGCTAAAAAAAAAGTCACTAGGGCTGTGCACGGTGGTCCACACCTGTAATCCCAGCACTTGCGGGGTGGGTGAATCACTTGAGGCCAGGAGTTCAAGACCAGCCTGGCCAACATGGTGAAACCCTGTCTCTACTAAATATTCAAAAATTAGCTGGGTGTGGTGGTGGTGCACTGTAGTCCCAGTTACTCGGGAGGCTGAGGCATGAGAATAAGTTGAACCTGTGAGGCGGGGGTTACAGTGAGCCAATATTGCACCATTGCATTCCAGCCTGGGCAACAGAGTGAGATTGTGCCAAAAAAAAAAAAAAGGCATTGGGAATTGTGAGAAAAGACACTTAGAGAATATTTTTTACTAGCCAGGTAATTTAACATTTATTACCCTCTCTTGGCCGGGTGCAGTGGCTCATGTCTGCAATCCCAGGAGGCTGAGGCAGGCAGATCACTTGAGGCCTGGAGTTTGAGACCAGCCTGGCTAACATGGTGAAACCCTGTCTCTACTAAAAATACAACAAAATTAGCCAGGCGTGGTGGGCACACGCCTGAGTCCCAGCTACTTGGGAGGCTGAGGCATGAGAATCACTGGAACCCAGGATGGCAGAGGTTGCAATGAGCTGAGAAGAGTGCCACTGCACTCCACCCTGGGCAACAGAGGAAGACTCTGTCTCAAAAAAAAAAAAAAAAAAAAAAAAAAGGCCAGGAGCGGTGGCTCACGCCTGTAATCCCAACACTTTGGGAGAGGTCAGGAGTTCAAGACCAGCCTGACCAACACGGAGAAACCCTGTCTCTACTAAAAATACAAAAATTAGCCGGGCATGGTGGCATATGCCTGTAATCCTGGCTACTCAGGAGGCTGAGGCAGGAGAATCTCTTGAACCCGGGAGGCGGAGGTTGCAGTAAACTGAGATCGCGCCATTGCACTCCAGCCTGGGCAACAAGAGCGAAACTCCATCTCAAAAACAAAACAAAACAAAACAAAAAAACCCCAACTATATCTATATCTCTATCTATCTACCTACCTATCTATCTGTCTACAGTCTTGAACTCCCGACCTCAAGTGATCGCCTGCTTCAGCCTCCCAAAGTGCTGGGATTACAGGTGTGAGCCATTGCGCTGGGCTACTTTCTATCTTTATTTTTGTACAGATGTGGTTTCACTATATTGCCCAGTCTGGTCTCGAACTCCTGACCTCAAGTGATCCTCCTGCCTTGGCATCCCAACGTGCTGGGATTACAGGCATGAGCCATCAAGCCTGGCCTTATCTTCATTTTTATAGAGTAGAGGCTTGTCCCAGATCACACAGTAATTAAGCAATGAAGGTTATATTGGATCCAGAATTGGATTGTAGCAAAGCCCACAATCTTCCTTTTTTCTTTTTTGACATGGAAACTAAGTCTGGAGAGAGGCACCCACAATCTTCCTACCAGAGAAAGTGAATGTAGGTAGGTAAGGTCAAGGAGACTTGGGTCCTTCTTCGCCGATATAGATGCTTCAAGTACCATATTGCACTCAACAAAACAATGACTCTATAGTTTGGAAGATGAGGCTGTCAAAAAGCTACCTCCACTGTACATAAGTACCTTTAAAACTCAGAATAGAGGCTCCCACTCCTTCAGAATCTACAAATACTACATATACTCTAGTATAATGGATCAAGAAGGCATCAAGCATTACTCCAGCAAATAGTACAATTGAACAATTCAGAGCAGGGGTAGGGAGGAAATTCCCTTATGATAGTACTGCAGAATATAGTACAGTAGAGTGACAAGCTAAGCTGTCTCGTGCTGTAGTCTATACAATTATATAAATAATTCAGTGGAACTAGATACGCAAAAATCAACCAAGATAAGGATTCGAATCTTTTTTTTTTTTTTTAGACGGAGTCTCGCTCTGTCTCTCAGGCTGGAGTGCAGTGGCACAATCTCTGCTCACTGCAAGCTCTGCCTCCTGGGTTCACGCCATTCTCCTGCCTCAGCCTCCTGAGTAGCTGGGACTACAGGTGCCCGCTACCACGCCTGGCTAACTTTTTGTAATTTTAGTAGAGGCGGGGTTTCACCATGTTAGCCAGGATGGTCTCGATCTCCTGACCTCGTGATGTGCCCATCTCAGCCTCCCAAAGTGCTGGGATTACAGGCGTGAGCCACCGCACCCGGCCTCGAATCTTTCTTTATGCTAGAAAAAGAATACATGTATAAAGGTTGTTAACTAAACTTAAAAGAAAATGAACTTGTATATGACTTGAAAAGACAGAGCTAACTAAAATACTGGCCAGGCATGATGACTCACACCTGTAATCCTAGCACTTTGGGATGCCTAGGTGGGCAGACGGGTTAAGCCCAAAGTTCAAGACCAGCCTGGGAAACATGGCGAAACCCCGTCTCTACAGAAAACACAAAATTTAGCTGGATATGGTGGTGTGCACTTACAGTCCCAGCTACTTGGGAGACTGAGGTGATAGGATCGCTTGAGCCTAGGAGGTCAAGGCAACAGTAAGCCTCATGATCGCACCACTGTACTCCAGCTGGGACAACAGAGTAAGACCCTGTCTCAAAAAAAAAAAAAAAAAGTAGCTGTTGAAAAATTTAAGTTACATTTATTGCTCACATTCTATCTCTTTGAACAATGTGGTTCTAGATCTTCAAAAAAGTATTACAGGCTGGGTGCGGTGGCTCATGCCTATAATCCCACCATTTTGGGAGGTGGAGGTGGGCGGATCACTTGAGGTCAGCTCAAGACCAGCTTGGTCAACATGGTGAAACATGGTCTCTACTAAAATAAAAGGCTGGGCGTGGTGGCTAATGCCTGTAATCTCAGCACTTTGGGAGGCTGAGGTGGGCGGATCACCTGAGGTCAGGAGTTCGAGATCAGCCTTGTCAACATGGTGAAACCCTGTCTCTACTAAAAATACAAAAATTAGCCATGCATGGTGGTGCACGCCTGTAATCCCAGCTACTTGGGAGGCTGAGGCAGGAGAATCACTTGAACCAGAGAGGCAGAGGCTGCAGTGAGCCGAGATTGTACCACTGCACTCCAGCCTGGGCAACAGAACAAGACTCCATCTCAAAAAAAAAAAAAAAAGTATTACACATTGCATTTTTTTGTTTGGAAAGTTCAAACTAATGCATGACTGCCTTAAGAAATATTTTCTAGATTGGTATTATTATCTTTTTTTATAGGCTTCATAAAAGATTTCAGAACTGGCTGGGCAAGGTGGCTCATGCCTGTAATCCTGGCACTGTGGGAGGCCAAGGCGAGCAGATCACCTGAGGTCAGGAGTTTTGGACCAGCCTGGCCAACATAGTGAAACCCCGTCTCTACTAAAAATACAAAAATTAGCCAGGTGTGGTGGCACATGCCTGTAGTCCCAGCTACTCGGGAGGCTGAGGCAGGAGATTTGCTTGAACCCAGGAGATGGAGGTGGCAGTGAGCTGAGATCATGCCACTGCACTCCAGTCTGGGCAACACAGTGAGACTCCGTCTCAAAACAAAACAAAAAAAAACAGCCGGGCGTGGTGGCTCACACTTGTAATCCCAGAACTTAGGGAGGCCAAGGCGGGCAGATCACGAGGTCAGGAGATCGAGACCATCCTGGCTAACACGGTGAAACCCTTTCTCTACTAAAAATACAAAAAAATTAGCTGGGCGTGGTGGCAGGCGTCTGTAGTCCCAGCTACTTGGGAGGCTGAGGCAGGAGAATGGTGTGAACCCGGGAGGTGGAGCTTGCAGTGAGCCGAGACTGCACCACCGCACTCCAGCCTGGGCGACAGAGCGAGACTCCGTCTCAAAACAAAACAAACAAAAACAAACAAACAAACAAACAAAAATAAAAAAAAGATTTCAGAACTTTAGGCTTGCTTGGGTCAATAAAGTTGTTTTATTTTTAGCAATTAGAGTTTATCCGTAGAAAATACAATTAATACAACAAAAGCATGGGGGTATCGCTCCCAGGCTCCCAGCTTTCTCATCATATAGATCAAAGTGTTATTCAGATTATATTGATATTACAGAAGAGATTTCATGAAAAAGTCGATCTATCACATGGGCATTATACTGGACTTTTTTTTTTTTTGAGACGGAATCTTGCTCTGTCGCCCAGGCTAGAGTACAGTGGCACGATCTCAACTCACTGCAGCCTCTGCCTCCTGGGTTCAAGAGGTTCCTCTGCCTCAGCCTCCTGAGTAGCTGGGACTACAGGCATGTGCCCCCATACCCAGCTAATTTTTGTATTTTTAGTAGAGATGGTGTTACCATATTGGCCAGGCTGGTCTCGAACTCCTGACCTCGTGATCCGCCCACCTCAGCCTCCCAAAGTGCTGGGATTACAGGCGTGAGCCACCACACCCGGCTTTGGACTTTTAATTCTAATATAACATTCAAAACACAATTTAAAATATGGCTGGCCCATCTCTACAAGAAACTTAAAAATTAGCTGGGCAAATGCCATGTACCTGTAGTCCTAGCTACTTGAGGGGCTGAGATGAGAGATTGCTTGAACCCAGATTGCAAGGTAAAAGTGAACTATGATCACACCACTGAACTCCAGCCTGGGTGTCAGAGGGAGACACTGTCTCAAAGAAACAAACAAAAATATATATGTGTCACACACACACATATATATAACATATTTATATGTATACACACACATATATCTTTATGACTGGTTCTTTCCTGACTATCACAATCCTGACTATCACAAGCTTGAAACCAAGCTTCTCACTCTTCTCCAGTTGCCAACTCTAATCCTCTCAATCTCAACAGCTGTTTTTTGTTGTTTTTTTTTTTTGAGACAGTTTTCACTCTTGTCGCCCAGGCTGGAGTGCAATGGCGCAATCTCGGCTCACTGCAACCTCCGCCTCCCAGGTTCAAGTGATTCTCCTGCCTCAGCCTCCCAAGTAACTGGGATTACAGGCATGCGCCTCCACGCCCGTCTAATTTTGTATTTTTAGTAGAGATGGGGTTTCTCTATGTTGGTCAGGCTGGTCTTGAGCTCCTGACCTCAGGTGATCCACCTGCCTTGGGCTCCAAAAGTGCTAGGATTAGAGGCGTGAGCCACCGTGCCCGGCCTCAACAGCTGTCTTTACCTCCAACTTCACTGGGCTCAAAGCACCTCAGCATCTTCCTGTAGAATTACTCTCCTTTTCCTTCATTACTGTTTATGAGTAATAATCAACTCTTTCTTACATCCTTTTTCTATTTCCAATCCCTTCTGCCTCCTCTTGGACCTTCTCTTTCTTGCAAATGGCTTCCCATCTTTGAGGGCTTCTTCCTTTTCTAACACAACTCCTATACACATATGCAAAGTTAGCTTATTTTTCCTGGATGTATTTTCTTTTCTTTTCTTTTTTTTCAGACAGAGTCTCACTCTGTTGTCAGGCTGGAGTGCATTGGCATGATCTCGGCTCAGGGCAACCTCTGCCTCCCAGGTTCAAGTGATACCCCTGCCGCAGCCTACCAAGTAGCTGGGACTACAGGTACGTGCCACCATGCCAGGCTAGTTTTTTGTGTGTTTTAGTAGAGACAGTGTTTCGCCATTTTGGCCAGGATGGTCTTAATTTCCTGACCTCGTGATCCGCCCACCTCGACCTCCCAAAGTGCTGGTATTATAGGCGTGAGCCACCGCGCCCGTCCTCTATTTTCTTTTATTTGTACATTTGCTCGTATTATTATCTCTGCCTATAAGCCTATAATTTCCTTCTTCCACAAGTTCTCAAAGCAACTATATTCATAACTTAATCTCTCTTTTTTTGTTAAGAGACAGGGTCAGCCAGGCGCGGTGGCTTACACCTGTAATCCCAACACTTTTTAAGGCCAAGGTAGCTGAAGTCAGGAGTTTGAGAGCAGCCTGGCCAACATGGTGAAAACCCTGTCTCGACTAAAAATACAAAAATTAGCTGGGTGTGGTGGCAGATGCCTGTAATCCCAGCTACTCAAGAGGCTGAGGCAGGAGAATCGCTTGAACCCAGGAGGTGGAGGTTGCAGTGAGCCGAGATCACACCACTGCACTCCAGCCTGGGCAATAGAGTGAAACACCATCTCAAAAAAAAAAAAAGACAGGGTCTCACTCTGTCATCTAGGCTGGAGTGCAGTGGTGTGATCATAGCTCACTACAGCTTCGAACTCCTGGCCTTAAGTGATCTTCCTGCCTTGGCCTCCCAAAGTGCTGGGGTTATGGGCAGGAGCTACCACACTGGGCCCTTGAGTCCCTGTAATAATAGTATAGTATGTTCAGCATTTGTTACTCAAGCTGACAAGAAAACATACAGTTCATTCCAGAAAGATTCTCATCCAGATAAATTGAAAGCCCCAGGGCTTTAAAGGTTAATCTTTAGCTCTCTGTAGTAAATACTGGGACTTTTTTTTTTTTTTTTGAGTCTCCCTCTTGTCGCCCAGGCTGGAATGCAGTGGCATGATCTTAGCTCACTCAGATGAAAATTATGGACTATCTTCCCAGAAAAATGTACATGGCCATAGTTTTGAATACAATTTAAATATAATTCTAGGAAATTCATAAAGACTATTCATAAACCCCAAGTTAAGAACTCTGGAATTTAAAAATTCCTCAAAGGATACATAAGAAATTGATCATTGTGGTTGTCTGGGGAGGGAACAGGGAGGCAGGGGTTGTAGGGTAAGAGGGAAGTATACTTTGCATCATATACCTTTTTGTGCTAATAAACTTTTTACCAAGTACATAGTTTGTACCTGGTACCAGGTTATGTACCAGGTACATAAATACTTAAAAACAAATTAGTTGACATTTAAGGTAAGATGTGAGCCATAGCTTAACATAAAGAAAAGGAGAAAGCCCACTTGTTCTACTAAATTACCTACTCTACTTTTTCTGAAATTCTTTTATTAAGAAACAAACATTTTCATTTCAAAAGACAAGATCATCAAATACGTAAATATAACTTGAATCACTGCTATAAATGAATTTTGGCCTAAATAGAAACTGGTATCAGGTCCTTTCCTGTCTTCACAATGATTACAAAGCGGGCAAACACTGACCCTTAGAAGGGGGAATGCATAAGGATATGCAGAAATGAACAGAAAGGAGAAACTGGGAAGGCTCAAACACAATGTGCTTATTTCAAAACTGCTTGCAGTTTGCTTTCACTGATGGACACAAAAAATACAAAACACTGTTCAAAATGATGTTACATCCTAATAGATAATATATGTCAGTCGGGTGTGGTGGCTCACGCCTGTAATCCCAGAACTTTGGGAGGCCGAGGCAGGTGGATCACAAGGTCAGGAGTTCGAGACCAGCCTGGCCAATATGGTGAAACCTTATCTCTACTAAAAGTACAAAAATTAGCCAAGCATGGTGGCGGGTGCCTGTAGTCCCAGCTACCTGGGAGGCTGAGGTAGAAGAATCGCTTGAACTCGGGGGGCGGAGGTTGCAGTGAGCCAAGATCATGCCACTGCACTCCAGCCTGGGCGACAGAGCGAGACTTTGTCTCAAAAAAAAAAAAAAAGATAATATATGTCAAAACTTTACCAGGAACTATGATTACAACCAACTTTTGATAACTATATACTCTCTGAGAAAGAATGAAATGGAGTTGGATTTTTCGTTCTCACTTAATTGAAGAAAGTAAAGCTTCTATAAAGTTAGGTGTTTCCTGGGTTATGAAGGACAAAAACAAAAGCTAATAATGGAGCCACATAACACATTCAAACTTACTT:A	BRCA1	BRCA1:NM_007298:exon2:c.133_136del:p.K45Ffs*4,BRCA1:NM_007294:exon3:c.133_136del:p.K45Ffs*4,BRCA1:NM_007299:exon3:c.133_136del:p.K45Ffs*4,BRCA1:NM_007300:exon3:c.133_136del:p.K45Ffs*4	Pathogenic		BRCA1	Not Yet Reviewed
	17:43106531:A:C	BRCA1	BRCA1:NM_007298:exon3:c.T137G:p.F46C,BRCA1:NM_007294:exon4:c.T137G:p.F46C,BRCA1:NM_007299:exon4:c.T137G:p.F46C,BRCA1:NM_007300:exon4:c.T137G:p.F46C	Pathogenic	not_provided	BRCA1	Not Yet Reviewed
	17:43106531:A:G	BRCA1	BRCA1:NM_007298:exon3:c.T137C:p.F46S,BRCA1:NM_007294:exon4:c.T137C:p.F46S,BRCA1:NM_007299:exon4:c.T137C:p.F46S,BRCA1:NM_007300:exon4:c.T137C:p.F46S	Pathogenic	not_provided	BRCA1	Not Yet Reviewed
	17:43106531:A:T	BRCA1	BRCA1:NM_007298:exon3:c.T137A:p.F46Y,BRCA1:NM_007294:exon4:c.T137A:p.F46Y,BRCA1:NM_007299:exon4:c.T137A:p.F46Y,BRCA1:NM_007300:exon4:c.T137A:p.F46Y	Benign	not_provided	BRCA1	Not Yet Reviewed
	17:43106532:A:C	BRCA1	BRCA1:NM_007298:exon3:c.T136G:p.F46V,BRCA1:NM_007294:exon4:c.T136G:p.F46V,BRCA1:NM_007299:exon4:c.T136G:p.F46V,BRCA1:NM_007300:exon4:c.T136G:p.F46V	Benign	Uncertain_significance	BRCA1	Not Yet Reviewed
	17:43106532:A:G	BRCA1	BRCA1:NM_007298:exon3:c.T136C:p.F46L,BRCA1:NM_007294:exon4:c.T136C:p.F46L,BRCA1:NM_007299:exon4:c.T136C:p.F46L,BRCA1:NM_007300:exon4:c.T136C:p.F46L	Benign	Uncertain_significance	BRCA1	Not Yet Reviewed
	17:43106532:A:T	BRCA1	BRCA1:NM_007298:exon3:c.T136A:p.F46I,BRCA1:NM_007294:exon4:c.T136A:p.F46I,BRCA1:NM_007299:exon4:c.T136A:p.F46I,BRCA1:NM_007300:exon4:c.T136A:p.F46I	Benign	not_provided	BRCA1	Not Yet Reviewed
	17:43106533:T:A	BRCA1	BRCA1:NM_007298:exon3:c.A135T:p.K45N,BRCA1:NM_007294:exon4:c.A135T:p.K45N,BRCA1:NM_007299:exon4:c.A135T:p.K45N,BRCA1:NM_007300:exon4:c.A135T:p.K45N	Benign	Uncertain_significance	BRCA1	Not Yet Reviewed
	17:43106533:T:C	BRCA1	BRCA1:NM_007298:exon3:c.A135G:p.K45K,BRCA1:NM_007294:exon4:c.A135G:p.K45K,BRCA1:NM_007299:exon4:c.A135G:p.K45K,BRCA1:NM_007300:exon4:c.A135G:p.K45K	Benign	not_provided	BRCA1	Not Yet Reviewed
	17:43106533:T:G	BRCA1	BRCA1:NM_007298:exon3:c.A135C:p.K45N,BRCA1:NM_007294:exon4:c.A135C:p.K45N,BRCA1:NM_007299:exon4:c.A135C:p.K45N,BRCA1:NM_007300:exon4:c.A135C:p.K45N	Benign	not_provided	BRCA1	Not Yet Reviewed
	17:43111475:ATGCCACTGCACTCCAGTCTGGGCAACACAGTGAGACTCCGTCTCAAAACAAAACAAAAAAAAACAGCCGGGCGTGGTGGCTCACACTTGTAATCCCAGAACTTAGGGAGGCCAAGGCGGGCAGATCACGAGGTCAGGAGATCGAGACCATCCTGGCTAACACGGTGAAACCCTTTCTCTACTAAAAATACAAAAAAATTAGCTGGGCGTGGTGGCAGGCGTCTGTAGTCCCAGCTACTTGGGAGGCTGAGGCAGGAGAATGGTGTGAACCCGGGAGGTGGAGCTTGCAGTGAGCCGAGACTGCACCACCGCACTCCAGCCTGGGCGACAGAGCGAGACTCCGTCTCAAAACAAAACAAACAAAAACAAACAAACAAACAAACAAAAATAAAAAAAAGATTTCAGAACTTTAGGCTTGCTTGGGTCAATAAAGTTGTTTTATTTTTAGCAATTAGAGTTTATCCGTAGAAAATACAATTAATACAACAAAAGCATGGGGGTATCGCTCCCAGGCTCCCAGCTTTCTCATCATATAGATCAAAGTGTTATTCAGATTATATTGATATTACAGAAGAGATTTCATGAAAAAGTCGATCTATCACATGGGCATTATACTGGACTTTTTTTTTTTTTGAGACGGAATCTTGCTCTGTCGCCCAGGCTAGAGTACAGTGGCACGATCTCAACTCACTGCAGCCTCTGCCTCCTGGGTTCAAGAGGTTCCTCTGCCTCAGCCTCCTGAGTAGCTGGGACTACAGGCATGTGCCCCCATACCCAGCTAATTTTTGTATTTTTAGTAGAGATGGTGTTACCATATTGGCCAGGCTGGTCTCGAACTCCTGACCTCGTGATCCGCCCACCTCAGCCTCCCAAAGTGCTGGGATTACAGGCGTGAGCCACCACACCCGGCTTTGGACTTTTAATTCTAATATAACATTCAAAACACAATTTAAAATATGGCTGGCCCATCTCTACAAGAAACTTAAAAATTAGCTGGGCAAATGCCATGTACCTGTAGTCCTAGCTACTTGAGGGGCTGAGATGAGAGATTGCTTGAACCCAGATTGCAAGGTAAAAGTGAACTATGATCACACCACTGAACTCCAGCCTGGGTGTCAGAGGGAGACACTGTCTCAAAGAAACAAACAAAAATATATATGTGTCACACACACACATATATATAACATATTTATATGTATACACACACATATATCTTTATGACTGGTTCTTTCCTGACTATCACAATCCTGACTATCACAAGCTTGAAACCAAGCTTCTCACTCTTCTCCAGTTGCCAACTCTAATCCTCTCAATCTCAACAGCTGTTTTTTGTTGTTTTTTTTTTTTGAGACAGTTTTCACTCTTGTCGCCCAGGCTGGAGTGCAATGGCGCAATCTCGGCTCACTGCAACCTCCGCCTCCCAGGTTCAAGTGATTCTCCTGCCTCAGCCTCCCAAGTAACTGGGATTACAGGCATGCGCCTCCACGCCCGTCTAATTTTGTATTTTTAGTAGAGATGGGGTTTCTCTATGTTGGTCAGGCTGGTCTTGAGCTCCTGACCTCAGGTGATCCACCTGCCTTGGGCTCCAAAAGTGCTAGGATTAGAGGCGTGAGCCACCGTGCCCGGCCTCAACAGCTGTCTTTACCTCCAACTTCACTGGGCTCAAAGCACCTCAGCATCTTCCTGTAGAATTACTCTCCTTTTCCTTCATTACTGTTTATGAGTAATAATCAACTCTTTCTTACATCCTTTTTCTATTTCCAATCCCTTCTGCCTCCTCTTGGACCTTCTCTTTCTTGCAAATGGCTTCCCATCTTTGAGGGCTTCTTCCTTTTCTAACACAACTCCTATACACATATGCAAAGTTAGCTTATTTTTCCTGGATGTATTTTCTTTTCTTTTCTTTTTTTTCAGACAGAGTCTCACTCTGTTGTCAGGCTGGAGTGCATTGGCATGATCTCGGCTCAGGGCAACCTCTGCCTCCCAGGTTCAAGTGATACCCCTGCCGCAGCCTACCAAGTAGCTGGGACTACAGGTACGTGCCACCATGCCAGGCTAGTTTTTTGTGTGTTTTAGTAGAGACAGTGTTTCGCCATTTTGGCCAGGATGGTCTTAATTTCCTGACCTCGTGATCCGCCCACCTCGACCTCCCAAAGTGCTGGTATTATAGGCGTGAGCCACCGCGCCCGTCCTCTATTTTCTTTTATTTGTACATTTGCTCGTATTATTATCTCTGCCTATAAGCCTATAATTTCCTTCTTCCACAAGTTCTCAAAGCAACTATATTCATAACTTAATCTCTCTTTTTTTGTTAAGAGACAGGGTCAGCCAGGCGCGGTGGCTTACACCTGTAATCCCAACACTTTTTAAGGCCAAGGTAGCTGAAGTCAGGAGTTTGAGAGCAGCCTGGCCAACATGGTGAAAACCCTGTCTCGACTAAAAATACAAAAATTAGCTGGGTGTGGTGGCAGATGCCTGTAATCCCAGCTACTCAAGAGGCTGAGGCAGGAGAATCGCTTGAACCCAGGAGGTGGAGGTTGCAGTGAGCCGAGATCACACCACTGCACTCCAGCCTGGGCAATAGAGTGAAACACCATCTCAAAAAAAAAAAAAGACAGGGTCTCACTCTGTCATCTAGGCTGGAGTGCAGTGGTGTGATCATAGCTCACTACAGCTTCGAACTCCTGGCCTTAAGTGATCTTCCTGCCTTGGCCTCCCAAAGTGCTGGGGTTATGGGCAGGAGCTACCACACTGGGCCCTTGAGTCCCTGTAATAATAGTATAGTATGTTCAGCATTTGTTACTCAAGCTGACAAGAAAACATACAGTTCATTCCAGAAAGATTCTCATCCAGATAAATTGAAAGCCCCAGGGCTTTAAAGGTTAATCTTTAGCTCTCTGTAGTAAATACTGGGACTTTTTTTTTTTTTTTTGAGTCTCCCTCTTGTCGCCCAGGCTGGAATGCAGTGGCATGATCTTAGCTCACTCAGATGAAAATTATGGACTATCTTCCCAGAAAAATGTACATGGCCATAGTTTTGAATACAATTTAAATATAATTCTAGGAAATTCATAAAGACTATTCATAAACCCCAAGTTAAGAACTCTGGAATTTAAAAATTCCTCAAAGGATACATAAGAAATTGATCATTGTGGTTGTCTGGGGAGGGAACAGGGAGGCAGGGGTTGTAGGGTAAGAGGGAAGTATACTTTGCATCATATACCTTTTTGTGCTAATAAACTTTTTACCAAGTACATAGTTTGTACCTGGTACCAGGTTATGTACCAGGTACATAAATACTTAAAAACAAATTAGTTGACATTTAAGGTAAGATGTGAGCCATAGCTTAACATAAAGAAAAGGAGAAAGCCCACTTGTTCTACTAAATTACCTACTCTACTTTTTCTGAAATTCTTTTATTAAGAAACAAACATTTTCATTTCAAAAGACAAGATCATCAAATACGTAAATATAACTTGAATCACTGCTATAAATGAATTTTGGCCTAAATAGAAACTGGTATCAGGTCCTTTCCTGTCTTCACAATGATTACAAAGCGGGCAAACACTGACCCTTAGAAGGGGGAATGCATAAGGATATGCAGAAATGAACAGAAAGGAGAAACTGGGAAGGCTCAAACACAATGTGCTTATTTCAAAACTGCTTGCAGTTTGCTTTCACTGATGGACACAAAAAATACAAAACACTGTTCAAAATGATGTTACATCCTAATAGATAATATATGTCAGTCGGGTGTGGTGGCTCACGCCTGTAATCCCAGAACTTTGGGAGGCCGAGGCAGGTGGATCACAAGGTCAGGAGTTCGAGACCAGCCTGGCCAATATGGTGAAACCTTATCTCTACTAAAAGTACAAAAATTAGCCAAGCATGGTGGCGGGTGCCTGTAGTCCCAGCTACCTGGGAGGCTGAGGTAGAAGAATCGCTTGAACTCGGGGGGCGGAGGTTGCAGTGAGCCAAGATCATGCCACTGCACTCCAGCCTGGGCGACAGAGCGAGACTTTGTCTCAAAAAAAAAAAAAAAGATAATATATGTCAAAACTTTACCAGGAACTATGATTACAACCAACTTTTGATAACTATATACTCTCTGAGAAAGAATGAAATGGAGTTGGATTTTTCGTTCTCACTTAATTGAAGAAAGTAAAGCTTCTATAAAGTTAGGTGTTTCCTGGGTTATGAAGGACAAAAACAAAAGCTAATAATGGAGCCACATAACACATTCAAACTTACTTGCAAAATATGTGGTCACACTTTGTGGAGACAGGTTCCTTGATCAACTCCAGACTAGCAGGGTAGGGGGGGAGAAAAAGAAAATAAATGAGGCTCAATAATTTATTTAAAAATAAAGCTATTCTTAGTGAATAAGTTCAACTTTGAGCTGTTATGACTGAGTCAACATAAGGCCTCAAGTTCGTTCAATATTTATTAAATGTCTGCTGTGTCAGGAACTGAGAATACAGCAGAGAATACGATCCTTACCTTCAGTGAGCTTTCAGATATCAAAACAGAATTATATTGATCCCTTCAATACTCTATACTATCATCAGCATTTAAAAGATTAGTTGATAATAGTTCGTACGAATTCATTTCCAGTGATATATTTTTCTGCACTATCACTGTGGGTGCACATCTCATCTTTAAGCTCCATAAAGACAAAATTTTCTGCTTATATTTCTTTTGAATTCCTTCCTAGAACTTTTTTTTGTTTACTGTAAATGCCTTTTTAACTTAATATGGAAAATTTCAAGTATTTCAAAATTTCAAGTAAATAAAATAATAAAATGAACTATATGGACCATCACCCTGGTCCAACAACCATCAACTCATGGCCAAGCTGTTTCACCCATATCCACCCCTACCCCAGATTATTTTAATTATTATTACTTTTAAGATAAGGTCACACTCTGTCACCTAGGCTGGAGTGCAGTGGTGCAAACATACCTCACTGCAGCCTTGAACTCCTGGGCTCAAGCAATCCTCCCAGCACGGGGTTTACAGGCATGAGCCAACACACCCAAACCCAAGTGTCTTCTTTTTTTTGAGATGGGGTTTTGCTTTTGTAGCCCAGACTGGCATGCAATGGTGCGATCTCGGCTCACTGCAACCTCTGCCTCCCAAGTTCAAGTGATTCTCCTGCCTCAGCCTCCCAGGTAGTTGGAACTACAGGCGTGCGCCACCACGCCCGGCTGATTTTTCGTATTTTTAGTAGAGTTGGGGTTTCACCATGTTGGCCGGCTGGTCTTGAACTCCTGACCTCAGGTGATCCGCCTGCCTTGGCCTCCCAAAGTGCTGGGATTACAGGTGTGAGCCACCATGCCCAGCCCCAAGTGTCTTCTGATCTATAGGTGTCTCTTACTTTTTCTCCCTTGTCATTTATTTTTAAAATTAGGTCATTTGACCTGTGGAGTTTCCCCCATTCTGGATTTTGCTGATTGTATAACCCTATGGTGAGGTTTAACTTGTTCCTCTAGCCTTATTTCCTATAAACTAGACTTACAGGCTTAATCATTCAGGTTCAACTTTCTGGCAAGAACACTTTACAGATGGTACTGTGTACTCTTATTAGATCACTTCAGAAGAGGCATGATGTTTGGTTTGTGATTACTTTGTAAAAACAGTGTAATAAGTACTCACTAAAGGAAATTTAGAAAATGATAAGCTTAAGGCCGGGCATGGTGCCTCATGCCTGTAATCCTAGCACTTTGGGAGGCTGAGGTGGGTGGATCACCTGAGCTCAGGAGTTCCAGATCATCCTGGACAATATGGTGAAACCCTGTCTACGCTAAAAATACAAAAATTAGCCGGGCGTGGTGGCGCATGCCTGTGGTCTCAGCTACTTTGGAGACTAAGGTAGAAGGATCACTTGAATCCTGGAGGTGGAGGTTGCAGAGTGAGCCAATATCGTGCCACTGCACTCCAGCCTAGGTGACAGAGGAAGACTCTGTCTCAAAAAAAAGAAAATAAGGCCAGACACGGGGGCTCATGCTTGTAATCCCAGCACTTGGGAGGCCGAGGCGGGCGGATCATGAGGTCAGGATTTCGAGACCAGCCTGGCCAACACAGTGAAACGCTGTCTCTACTAAAAATACCAAAACTAACTGGGCATGGTGGCATGCGCCTGTAATCCCAGCTACTTGGGAGGCTAAGGCAGGAGAATCGCTTGAACCGGGGAAGTGCACGTTGCAGTGAGCCAAGATCGCGCCACTGTACTCCAACCTGGGCGACAGAGCTGGACTCCATCTCAAAATAATAATAAGCTTAAAAATAAAAACTTCAGAAAATACATCACCCAAGTTCCCATCCCTACCTGTCTATCCACAAAACCAAGGCATTCCTGAGATTAGTTCATTTATTATACTAATATAACAAGTGTTTATTAAGTATCTACTACTATATTCAAGTACTATTCTAGGAGATAGAAATGTAGCAGTTTACAAAATAAAGCCTGCTCTCATAGAGCTCATATTCTAGTGTGGTAGACAGTTGATACGGAATTAAAGAATACATGGGAATAAGTGCATTAAAGAGAAAAATTAAGCAGGGTAAGGGGAAACAGGTAGTTCAATATCTATGTGGGGGTGAGATGTACATGGGGGGAGTCAGGAAAGGTTTCACTGAGGTGAGACTAGAGGATAGCTTAATAATGTAAAGAAACACACTATGCAACAATTAGGGGAAGAGCATTCCAAGAAAGAGGGAGCAGAGAAGGCAAACCCTGAGCAGGACCATGCCTGTGTATGCAGGACATCAGATAGGTCAAGGTGCTAAAATGTAATAATCCAGGAGGATATTGTAGGGAAAGACTATCAGAGAGGTAGCTGGTAACTTCTGGTAGGAACCTATAGGCTATTTTAAATCTTTAGCTTTATTCTGGTCTTTTTAATTTTCTTTTTTTTTTTCAGACAGAGTCTCGTTCTGTCGCCCAGGCTGGAGTGCAGTGGCACCATCTCGGCTCTCTGTAACCTCCGCCTCCTGAATTCAAGTGATTCTCCTGCCTCAGCCTCCCGAGTAGCTGGGACTAAAGGCATGCACCACCATGCCTTGGCCTCCCAAAGTACTGGGATTACAGGAGTGAGCCACCATGCCAGCCATCTTTTTAATTTTTAATGTTAATTAATTTTTGTAGAGACAGGATCTCACTATGATGCCCATGCTGGTCTTGAATGCCTGGCATCAAGCAATCTTCCTGCTTCGGCTTCCCAAAGTGCTGGGATTACAGGTGTGAGCTACTATACCCGGCCTTTAGCTTTCTTCTGAATGTGAACCTTTTTTTTTTTTTTTGGAGATGGAGTCTCACTCACTCTGCTGCTCAGGCTGGAGTGCAGTGGTGTGGTCTTGGCTCACTGCAACCTCTGCCTCTCGGATTGAAGTGATTCTTGTGCCTCAGCATTCCAAGTAGCTGGGACTACAGGCGCGTGCTGCCACACCCGGCTAATTTTTTTGTATTTTTGGTAGGGAAGGGGTTTCACCATATTGCCCAGGCTGGTCTTGAAGTCCTGACCTCAAGTGATCCATCTGCCTCGACCGGGATTACAGGCGTGAGCCACTACACTTAGCTCTAAATGTGAATTTTTGAAACGGATTTTTTGGATAAAGTCCAGGCAAGATATCAAAGAACGACTAACCTGGCAGTGTGACAAGAATGTGGTTTTTTCCTTAAATATTTAACTTTTTAGAAAAGGATCACAAGGGCCAGGTGCGGTGGCTCACGCTGTAATCCCAGCATTTTGGGAGGCCAAGGCGGGCCAGCCTGGGTGACAGAGAATCCATCTCAAAAAAAGAAAAAAAAAAAAGAAAAGGATCACAAGAAAAGCTTGTGGACAGTAACCTTATTGTGAAGGGTTGTAATACAACTCTTGTAATCATGGGGTTTTTGACATAGCACAGGGCAGTGAAAAGAAAAACAATGAACTAAGTCAGGAGGCTGGGTTTCTACTACCAGTTGTGTATATAAGCAGAGCCACCTTGGGCTAACCACTCTACCTGAACCTGTTTCCTTCTCTTGCCATTCACCCTGCCAGACTCCTTGGGCTATTGCAAGAATAAAATTAAATGCTACTTGGGAAAATGCTTCACAACCTGAGATGACTTGGGAAAAATGCTTCACAACCTGAGATAACTTGTACCAACATTGGTATTATTACTGGGACCAAATGTGACTTTAAAAAGAAAAACAACCTTGACAAAGAAAACTCTGATTGGTTACTAAATCCCTATTTCTGAGATAAGCTACATTTCAAAGAAATTCTCCGTAAAAGAAAAATTGGATTCAGTTATCATACCAGATGGCTTTCATTCTCACCACTGACTCAATTCTGAAACAATTATATTTCAGTATGGTAATTATAATCTAAACTATATAAACACACTGTAAACACAAACTTTGAACAGATGAAAACTCCGATATGTAAAAAGGTAATGAATGTTGAAGGAAGACTGTGAAAAGGGAAAAGAAAAAAAATTAAAATGTTCCCCTTCTAGGTCCTGATGAGAGTAAATGTTTACTATAAAAATGATTCAAATATTTTAAACACTTTTCAAACCAGGCAATATTTTAGGCCTACTGTATATTTGCATTTTGAGCTTCCAATACGGATAAGTGACTGGAAAAAGCAGCTAGGTTTAGGTTGAAAAACAACAACCCACCGGGGAACACATTTTAGCAAATTCTTCTGAAAGTCAAAAATGTTATAGTCATAGGTAAAAAGTTACAAAGAACTACCAATTGTCAGAAATAGCTGCCAATATTGACTTAGAAGACAGCAGAAGGAATTTTAGTTCAAGAAACCTAAAACAGGCTGAAAACCTTACCTACCCTATAGCTACCACAAATAACACTGTTTCCAGTCATGATCATTCCTGATCACATATTAAGACATAACTGCAAATTGTGCTATACTGTACTATATTAAAAGGAAGTGAAATATGATCCCTATCCTAGAACTTTCCATACAAATGAATGTAAAACACCATAAAAATTAATCTTAAGGCCGGGCGCGGTGGCTCACGCCTGTAATCCCAGCACTTTGGGAGGCCGAGGTGGGCGGATCACGAGGTCAGGAAGTGGAGACCATCCTGGCTAACACGGTGAAACCCCGTCTCTACTAAAAATACAAAAAATTAGCCGGGCGTGGTGGTGGACGCCTGTAGTCCCAGCTACTTGGGGGGCCGAGGCAGGAGAATGGCGTGAACCCGGGAGGCGGAGCTTGCAGTGAGCCGAGATGGCGCCACTGCACTCCGGCCTGGGTGAAAGAGCGAGACTCCGTCTCAAAAACAAAACAAACAAAAATTAATCTTAAGCCAGGCGCAGTGGCTCACGCCAGCACTTTGGAAGGCCGAGGCGGGTGGATCACGAGATCAGGACTTCAAGACCAGCCTGACCAACGTGATGAAACCCTATCTCTACTAAAAATACAAAATTAGCCGGCCACGGTGGCGTGCGCCTATAATCCCAGCTACTCAGGAGGCTGAGGCAGGAGAAGCGCTTGAACTTGAACCTGGCAGGCGGAGGTTGCAGTGAGCCAAGATGGCGCCACTGCACTCCAGCCTGGGCGACAGAGCCAGACTCCAACCCCCCACCCCGAAAAAAAAAGGTCCAGGCCGGGCGCAGTGGCTCAGGACTGTAATCCCAGCACTTTGGAAGGCTGAGGCGGGTGGATCACAAGGTCAGGAGATCGAGACCATCTTGGCTAACATGGTGAAACCCCGTCTCTACTAAAAATACAAAAAATTAGCCGGGCATAGTGGTGGGCGCCTGTAGTCCCAGCTACTCGGGAGGCTGAGGCAGGAGAATGGCCTGAACCCGGGAGGCGGAGCTGGCAGTGAGCCAAGATCGTGCCACTGCACTCCAGCCTAGGCAGCAGAGCGAGACCGTGTCTCAAAAAAACAAAACAAAACAAAACAAAAAGTCTGGGAGCGGTGGCTCACGCCTGTAATCCCAGCACTTTCGGAGGCCAAGGCAGGAGGATCACCTGAGGTCAGGAGTTCGAGACCAACCTGACCAATATGGAGAAACCCTGTCTCTACTAAAAATACAAAATTAGCTGGTGTGATGGCACATGCCTGCAATCCCAGGTACTCCGGAGGCTGAGGCAGCAGAATTGCTTGAACCCGGGAGGTGGAGGTTGTAGTGAGCCGAGATT:A	BRCA1	BRCA1:NM_007298:exon2:c.81_134del:p.C27_Y759del,BRCA1:NM_007294:exon3:c.81_134del:p.C27_Y1863del,BRCA1:NM_007299:exon3:c.81_134del:p.C27_V699del,BRCA1:NM_007300:exon3:c.81_134del:p.C27_Y1884del	Pathogenic		BRCA1	Not Yet Reviewed
	17:43114000:AGGAGGTGGAGGTTGCAGTGAGCCGAGATCACACCACTGCACTCCAGCCTGGGCAATAGAGTGAAACACCATCTCAAAAAAAAAAAAAGACAGGGTCTCACTCTGTCATCTAGGCTGGAGTGCAGTGGTGTGATCATAGCTCACTACAGCTTCGAACTCCTGGCCTTAAGTGATCTTCCTGCCTTGGCCTCCCAAAGTGCTGGGGTTATGGGCAGGAGCTACCACACTGGGCCCTTGAGTCCCTGTAATAATAGTATAGTATGTTCAGCATTTGTTACTCAAGCTGACAAGAAAACATACAGTTCATTCCAGAAAGATTCTCATCCAGATAAATTGAAAGCCCCAGGGCTTTAAAGGTTAATCTTTAGCTCTCTGTAGTAAATACTGGGACTTTTTTTTTTTTTTTTGAGTCTCCCTCTTGTCGCCCAGGCTGGAATGCAGTGGCATGATCTTAGCTCACTCAGATGAAAATTATGGACTATCTTCCCAGAAAAATGTACATGGCCATAGTTTTGAATACAATTTAAATATAATTCTAGGAAATTCATAAAGACTATTCATAAACCCCAAGTTAAGAACTCTGGAATTTAAAAATTCCTCAAAGGATACATAAGAAATTGATCATTGTGGTTGTCTGGGGAGGGAACAGGGAGGCAGGGGTTGTAGGGTAAGAGGGAAGTATACTTTGCATCATATACCTTTTTGTGCTAATAAACTTTTTACCAAGTACATAGTTTGTACCTGGTACCAGGTTATGTACCAGGTACATAAATACTTAAAAACAAATTAGTTGACATTTAAGGTAAGATGTGAGCCATAGCTTAACATAAAGAAAAGGAGAAAGCCCACTTGTTCTACTAAATTACCTACTCTACTTTTTCTGAAATTCTTTTATTAAGAAACAAACATTTTCATTTCAAAAGACAAGATCATCAAATACGTAAATATAACTTGAATCACTGCTATAAATGAATTTTGGCCTAAATAGAAACTGGTATCAGGTCCTTTCCTGTCTTCACAATGATTACAAAGCGGGCAAACACTGACCCTTAGAAGGGGGAATGCATAAGGATATGCAGAAATGAACAGAAAGGAGAAACTGGGAAGGCTCAAACACAATGTGCTTATTTCAAAACTGCTTGCAGTTTGCTTTCACTGATGGACACAAAAAATACAAAACACTGTTCAAAATGATGTTACATCCTAATAGATAATATATGTCAGTCGGGTGTGGTGGCTCACGCCTGTAATCCCAGAACTTTGGGAGGCCGAGGCAGGTGGATCACAAGGTCAGGAGTTCGAGACCAGCCTGGCCAATATGGTGAAACCTTATCTCTACTAAAAGTACAAAAATTAGCCAAGCATGGTGGCGGGTGCCTGTAGTCCCAGCTACCTGGGAGGCTGAGGTAGAAGAATCGCTTGAACTCGGGGGGCGGAGGTTGCAGTGAGCCAAGATCATGCCACTGCACTCCAGCCTGGGCGACAGAGCGAGACTTTGTCTCAAAAAAAAAAAAAAAGATAATATATGTCAAAACTTTACCAGGAACTATGATTACAACCAACTTTTGATAACTATATACTCTCTGAGAAAGAATGAAATGGAGTTGGATTTTTCGTTCTCACTTAATTGAAGAAAGTAAAGCTTCTATAAAGTTAGGTGTTTCCTGGGTTATGAAGGACAAAAACAAAAGCTAATAATGGAGCCACATAACACATTCAAACTTACTTGCAAAATATGTGGTCACACTTTGTGGAGACAGGTTCCTTGATCAACTCCAGACTAGCAGGGTAGGGGGGGAGAAAAAGAAAATAAATGAGGCTCAATAATTTATTTAAAAATAAAGCTATTCTTAGTGAATAAGTTCAACTTTGAGCTGTTATGACTGAGTCAACATAAGGCCTCAAGTTCGTTCAATATTTATTAAATGTCTGCTGTGTCAGGAACTGAGAATACAGCAGAGAATACGATCCTTACCTTCAGTGAGCTTTCAGATATCAAAACAGAATTATATTGATCCCTTCAATACTCTATACTATCATCAGCATTTAAAAGATTAGTTGATAATAGTTCGTACGAATTCATTTCCAGTGATATATTTTTCTGCACTATCACTGTGGGTGCACATCTCATCTTTAAGCTCCATAAAGACAAAATTTTCTGCTTATATTTCTTTTGAATTCCTTCCTAGAACTTTTTTTTGTTTACTGTAAATGCCTTTTTAACTTAATATGGAAAATTTCAAGTATTTCAAAATTTCAAGTAAATAAAATAATAAAATGAACTATATGGACCATCACCCTGGTCCAACAACCATCAACTCATGGCCAAGCTGTTTCACCCATATCCACCCCTACCCCAGATTATTTTAATTATTATTACTTTTAAGATAAGGTCACACTCTGTCACCTAGGCTGGAGTGCAGTGGTGCAAACATACCTCACTGCAGCCTTGAACTCCTGGGCTCAAGCAATCCTCCCAGCACGGGGTTTACAGGCATGAGCCAACACACCCAAACCCAAGTGTCTTCTTTTTTTTGAGATGGGGTTTTGCTTTTGTAGCCCAGACTGGCATGCAATGGTGCGATCTCGGCTCACTGCAACCTCTGCCTCCCAAGTTCAAGTGATTCTCCTGCCTCAGCCTCCCAGGTAGTTGGAACTACAGGCGTGCGCCACCACGCCCGGCTGATTTTTCGTATTTTTAGTAGAGTTGGGGTTTCACCATGTTGGCCGGCTGGTCTTGAACTCCTGACCTCAGGTGATCCGCCTGCCTTGGCCTCCCAAAGTGCTGGGATTACAGGTGTGAGCCACCATGCCCAGCCCCAAGTGTCTTCTGATCTATAGGTGTCTCTTACTTTTTCTCCCTTGTCATTTATTTTTAAAATTAGGTCATTTGACCTGTGGAGTTTCCCCCATTCTGGATTTTGCTGATTGTATAACCCTATGGTGAGGTTTAACTTGTTCCTCTAGCCTTATTTCCTATAAACTAGACTTACAGGCTTAATCATTCAGGTTCAACTTTCTGGCAAGAACACTTTACAGATGGTACTGTGTACTCTTATTAGATCACTTCAGAAGAGGCATGATGTTTGGTTTGTGATTACTTTGTAAAAACAGTGTAATAAGTACTCACTAAAGGAAATTTAGAAAATGATAAGCTTAAGGCCGGGCATGGTGCCTCATGCCTGTAATCCTAGCACTTTGGGAGGCTGAGGTGGGTGGATCACCTGAGCTCAGGAGTTCCAGATCATCCTGGACAATATGGTGAAACCCTGTCTACGCTAAAAATACAAAAATTAGCCGGGCGTGGTGGCGCATGCCTGTGGTCTCAGCTACTTTGGAGACTAAGGTAGAAGGATCACTTGAATCCT:A	BRCA1	BRCA1:NM_007298:exon2:c.81_134del:p.C27_Y759del,BRCA1:NM_007294:exon3:c.81_134del:p.C27_Y1863del,BRCA1:NM_007299:exon3:c.81_134del:p.C27_V699del,BRCA1:NM_007300:exon3:c.81_134del:p.C27_Y1884del	Pathogenic	Pathogenic	BRCA1	Not Yet Reviewed
	17:43114178:CTGCCTTGGCCTCCCAAAGTGCTGGGGTTATGGGCAGGAGCTACCACACTGGGCCCTTGAGTCCCTGTAATAATAGTATAGTATGTTCAGCATTTGTTACTCAAGCTGACAAGAAAACATACAGTTCATTCCAGAAAGATTCTCATCCAGATAAATTGAAAGCCCCAGGGCTTTAAAGGTTAATCTTTAGCTCTCTGTAGTAAATACTGGGACTTTTTTTTTTTTTTTTGAGTCTCCCTCTTGTCGCCCAGGCTGGAATGCAGTGGCATGATCTTAGCTCACTCAGATGAAAATTATGGACTATCTTCCCAGAAAAATGTACATGGCCATAGTTTTGAATACAATTTAAATATAATTCTAGGAAATTCATAAAGACTATTCATAAACCCCAAGTTAAGAACTCTGGAATTTAAAAATTCCTCAAAGGATACATAAGAAATTGATCATTGTGGTTGTCTGGGGAGGGAACAGGGAGGCAGGGGTTGTAGGGTAAGAGGGAAGTATACTTTGCATCATATACCTTTTTGTGCTAATAAACTTTTTACCAAGTACATAGTTTGTACCTGGTACCAGGTTATGTACCAGGTACATAAATACTTAAAAACAAATTAGTTGACATTTAAGGTAAGATGTGAGCCATAGCTTAACATAAAGAAAAGGAGAAAGCCCACTTGTTCTACTAAATTACCTACTCTACTTTTTCTGAAATTCTTTTATTAAGAAACAAACATTTTCATTTCAAAAGACAAGATCATCAAATACGTAAATATAACTTGAATCACTGCTATAAATGAATTTTGGCCTAAATAGAAACTGGTATCAGGTCCTTTCCTGTCTTCACAATGATTACAAAGCGGGCAAACACTGACCCTTAGAAGGGGGAATGCATAAGGATATGCAGAAATGAACAGAAAGGAGAAACTGGGAAGGCTCAAACACAATGTGCTTATTTCAAAACTGCTTGCAGTTTGCTTTCACTGATGGACACAAAAAATACAAAACACTGTTCAAAATGATGTTACATCCTAATAGATAATATATGTCAGTCGGGTGTGGTGGCTCACGCCTGTAATCCCAGAACTTTGGGAGGCCGAGGCAGGTGGATCACAAGGTCAGGAGTTCGAGACCAGCCTGGCCAATATGGTGAAACCTTATCTCTACTAAAAGTACAAAAATTAGCCAAGCATGGTGGCGGGTGCCTGTAGTCCCAGCTACCTGGGAGGCTGAGGTAGAAGAATCGCTTGAACTCGGGGGGCGGAGGTTGCAGTGAGCCAAGATCATGCCACTGCACTCCAGCCTGGGCGACAGAGCGAGACTTTGTCTCAAAAAAAAAAAAAAAGATAATATATGTCAAAACTTTACCAGGAACTATGATTACAACCAACTTTTGATAACTATATACTCTCTGAGAAAGAATGAAATGGAGTTGGATTTTTCGTTCTCACTTAATTGAAGAAAGTAAAGCTTCTATAAAGTTAGGTGTTTCCTGGGTTATGAAGGACAAAAACAAAAGCTAATAATGGAGCCACATAACACATTCAAACTTACTTGCAAAATATGTGGTCACACTTTGTGGAGACAGGTTCCTTGATCAACTCCAGACTAGCAGGGTAGGGGGGGAGAAAAAGAAAATAAATGAGGCTCAATAATTTATTTAAAAATAAAGCTATTCTTAGTGAATAAGTTCAACTTTGAGCTGTTATGACTGAGTCAACATAAGGCCTCAAGTTCGTTCAATATTTATTAAATGTCTGCTGTGTCAGGAACTGAGAATACAGCAGAGAATACGATCCTTACCTTCAGTGAGCTTTCAGATATCAAAACAGAATTATATTGATCCCTTCAATACTCTATACTATCATCAGCATTTAAAAGATTAGTTGATAATAGTTCGTACGAATTCATTTCCAGTGATATATTTTTCTGCACTATCACTGTGGGTGCACATCTCATCTTTAAGCTCCATAAAGACAAAATTTTCTGCTTATATTTCTTTTGAATTCCTTCCTAGAACTTTTTTTTGTTTACTGTAAATGCCTTTTTAACTTAATATGGAAAATTTCAAGTATTTCAAAATTTCAAGTAAATAAAATAATAAAATGAACTATATGGACCATCACCCTGGTCCAACAACCATCAACTCATGGCCAAGCTGTTTCACCCATATCCACCCCTACCCCAGATTATTTTAATTATTATTACTTTTAAGATAAGGTCACACTCTGTCACCTAGGCTGGAGTGCAGTGGTGCAAACATACCTCACTGCAGCCTTGAACTCCTGGGCTCAAGCAATCCTCCCAGCACGGGGTTTACAGGCATGAGCCAACACACCCAAACCCAAGTGTCTTCTTTTTTTTGAGATGGGGTTTTGCTTTTGTAGCCCAGACTGGCATGCAATGGTGCGATCTCGGCTCACTGCAACCTCTGCCTCCCAAGTTCAAGTGATTCTCCTGCCTCAGCCTCCCAGGTAGTTGGAACTACAGGCGTGCGCCACCACGCCCGGCTGATTTTTCGTATTTTTAGTAGAGTTGGGGTTTCACCATGTTGGCCGGCTGGTCTTGAACTCCTGACCTCAGGTGATCCGCCTGCCTTGGCCTCCCAAAGTGCTGGGATTACAGGTGTGAGCCACCATGCCCAGCCCCAAGTGTCTTCTGATCTATAGGTGTCTCTTACTTTTTCTCCCTTGTCATTTATTTTTAAAATTAGGTCATTTGACCTGTGGAGTTTCCCCCATTCTGGATTTTGCTGATTGTATAACCCTATGGTGAGGTTTAACTTGTTCCTCTAGCCTTATTTCCTATAAACTAGACTTACAGGCTTAATCATTCAGGTTCAACTTTCTGGCAAGAACACTTTACAGATGGTACTGTGTACTCTTATTAGATCACTTCAGAAGAGGCATGATGTTTGGTTTGTGATTACTTTGTAAAAACAGTGTAATAAGTACTCACTAAAGGAAATTTAGAAAATGATAAGCTTAAGGCCGGGCATGGTGCCTCATGCCTGTAATCCTAGCACTTTGGGAGGCTGAGGTGGGTGGATCACCTGAGCTCAGGAGTTCCAGATCATCCTGGACAATATGGTGAAACCCTGTCTACGCTAAAAATACAAAAATTAGCCGGGCGTGGTGGCGCATGCCTGTGGTCTCAGCTACTTTGGAGACTAAGGTAGAAGGATCACTTGAATCCTGGAGGTGGAGGTTGCAGAGTGAGCCAATATCGTGCCACTGCACTCCAGCCTAGGTGACAGAGGAAGACTCTGTCTCAAAAAAAAGAAAATAAGGCCAGACACGGGGGCTCATGCTTGTAATCCCAGCACTTGGGAGGCCGAGGCGGGCGGATCATGAGGTCAGGATTTCGAGACCAGCCTGGCCAACACAGTGAAACGCTGTCTCTACTAAAAATACCAAAACTAACTGGGCATGGTGGCATGCGCCTGTAATCCCAGCTACTTGGGAGGCTAAGGCAGGAGAATCGCTTGAACCGGGGAAGTGCACGTTGCAGTGAGCCAAGATCGCGCCACTGTACTCCAACCTGGGCGACAGAGCTGGACTCCATCTCAAAATAATAATAAGCTTAAAAATAAAAACTTCAGAAAATACATCACCCAAGTTCCCATCCCTACCTGTCTATCCACAAAACCAAGGCATTCCTGAGATTAGTTCATTTATTATACTAATATAACAAGTGTTTATTAAGTATCTACTACTATATTCAAGTACTATTCTAGGAGATAGAAATGTAGCAGTTTACAAAATAAAGCCTGCTCTCATAGAGCTCATATTCTAGTGTGGTAGACAGTTGATACGGAATTAAAGAATACATGGGAATAAGTGCATTAAAGAGAAAAATTAAGCAGGGTAAGGGGAAACAGGTAGTTCAATATCTATGTGGGGGTGAGATGTACATGGGGGGAGTCAGGAAAGGTTTCACTGAGGTGAGACTAGAGGATAGCTTAATAATGTAAAGAAACACACTATGCAACAATTAGGGGAAGAGCATTCCAAGAAAGAGGGAGCAGAGAAGGCAAACCCTGAGCAGGACCATGCCTGTGTATGCAGGACATCAGATAGGTCAAGGTGCTAAAATGTAATAATCCAGGAGGATATTGTAGGGAAAGACTATCAGAGAGGTAGCTGGTAACTTCTGGTAGGAACCTATAGGCTATTTTAAATCTTTAGCTTTATTCTGGTCTTTTTAATTTTCTTTTTTTTTTTCAGACAGAGTCTCGTTCTGTCGCCCAGGCTGGAGTGCAGTGGCACCATCTCGGCTCTCTGTAACCTCCGCCTCCTGAATTCAAGTGATTCTCCTGCCTCAGCCTCCCGAGTAGCTGGGACTAAAGGCATGCACCACCA:C	BRCA1	BRCA1:NM_007298:exon2:c.81_134del:p.C27_Y759del,BRCA1:NM_007294:exon3:c.81_134del:p.C27_Y1863del,BRCA1:NM_007299:exon3:c.81_134del:p.C27_V699del,BRCA1:NM_007300:exon3:c.81_134del:p.C27_Y1884del	Pathogenic		BRCA1	Not Yet Reviewed
	17:43114718:TTTACCAAGTACATAGTTTGTACCTGGTACCAGGTTATGTACCAGGTACATAAATACTTAAAAACAAATTAGTTGACATTTAAGGTAAGATGTGAGCCATAGCTTAACATAAAGAAAAGGAGAAAGCCCACTTGTTCTACTAAATTACCTACTCTACTTTTTCTGAAATTCTTTTATTAAGAAACAAACATTTTCATTTCAAAAGACAAGATCATCAAATACGTAAATATAACTTGAATCACTGCTATAAATGAATTTTGGCCTAAATAGAAACTGGTATCAGGTCCTTTCCTGTCTTCACAATGATTACAAAGCGGGCAAACACTGACCCTTAGAAGGGGGAATGCATAAGGATATGCAGAAATGAACAGAAAGGAGAAACTGGGAAGGCTCAAACACAATGTGCTTATTTCAAAACTGCTTGCAGTTTGCTTTCACTGATGGACACAAAAAATACAAAACACTGTTCAAAATGATGTTACATCCTAATAGATAATATATGTCAGTCGGGTGTGGTGGCTCACGCCTGTAATCCCAGAACTTTGGGAGGCCGAGGCAGGTGGATCACAAGGTCAGGAGTTCGAGACCAGCCTGGCCAATATGGTGAAACCTTATCTCTACTAAAAGTACAAAAATTAGCCAAGCATGGTGGCGGGTGCCTGTAGTCCCAGCTACCTGGGAGGCTGAGGTAGAAGAATCGCTTGAACTCGGGGGGCGGAGGTTGCAGTGAGCCAAGATCATGCCACTGCACTCCAGCCTGGGCGACAGAGCGAGACTTTGTCTCAAAAAAAAAAAAAAAGATAATATATGTCAAAACTTTACCAGGAACTATGATTACAACCAACTTTTGATAACTATATACTCTCTGAGAAAGAATGAAATGGAGTTGGATTTTTCGTTCTCACTTAATTGAAGAAAGTAAAGCTTCTATAAAGTTAGGTGTTTCCTGGGTTATGAAGGACAAAAACAAAAGCTAATAATGGAGCCACATAACACATTCAAACTTACTTGCAAAATATGTGGTCACACTTTGTGGAG:T	BRCA1	BRCA1:NM_007298:exon2:c.105_134del:p.S36_K45del,BRCA1:NM_007294:exon3:c.105_134del:p.S36_K45del,BRCA1:NM_007299:exon3:c.105_134del:p.S36_K45del,BRCA1:NM_007300:exon3:c.105_134del:p.S36_K45del	Pathogenic	Pathogenic	BRCA1	Not Yet Reviewed
	17:43114745:TACCAGGTTATGTACCAGGTACATAAATACTTAAAAACAAATTAGTTGACATTTAAGGTAAGATGTGAGCCATAGCTTAACATAAAGAAAAGGAGAAAGCCCACTTGTTCTACTAAATTACCTACTCTACTTTTTCTGAAATTCTTTTATTAAGAAACAAACATTTTCATTTCAAAAGACAAGATCATCAAATACGTAAATATAACTTGAATCACTGCTATAAATGAATTTTGGCCTAAATAGAAACTGGTATCAGGTCCTTTCCTGTCTTCACAATGATTACAAAGCGGGCAAACACTGACCCTTAGAAGGGGGAATGCATAAGGATATGCAGAAATGAACAGAAAGGAGAAACTGGGAAGGCTCAAACACAATGTGCTTATTTCAAAACTGCTTGCAGTTTGCTTTCACTGATGGACACAAAAAATACAAAACACTGTTCAAAATGATGTTACATCCTAATAGATAATATATGTCAGTCGGGTGTGGTGGCTCACGCCTGTAATCCCAGAACTTTGGGAGGCCGAGGCAGGTGGATCACAAGGTCAGGAGTTCGAGACCAGCCTGGCCAATATGGTGAAACCTTATCTCTACTAAAAGTACAAAAATTAGCCAAGCATGGTGGCGGGTGCCTGTAGTCCCAGCTACCTGGGAGGCTGAGGTAGAAGAATCGCTTGAACTCGGGGGGCGGAGGTTGCAGTGAGCCAAGATCATGCCACTGCACTCCAGCCTGGGCGACAGAGCGAGACTTTGTCTCAAAAAAAAAAAAAAAGATAATATATGTCAAAACTTTACCAGGAACTATGATTACAACCAACTTTTGATAACTATATACTCTCTGAGAAAGAATGAAATGGAGTTGGATTTTTCGTTCTCACTTAATTGAAGAAAGTAAAGCTTCTATAAAGTTAGGTGTTTCCTGGGTTATGAAGGACAAAAACAAAAGCTAATAATGGAGCCACATAACACATTCAAACTTACTTGCAAAATATGTGGTCACACTTTGTGGAGACAGGTTCCTTGATCAACTCCAGACTAGCAGGGTAGGGGGGGAGAAAAAGAAAATAAATGAGGCTCAATAATTTATTTAAAAATAAAGCTATTCTTAGTGAATAAGTTCAACTTTGAGCTGTTATGACTGAGTCAACATAAGGCCTCAAGTTCGTTCAATATTTATTAAATGTCTGCTGTGTCAGGAACTGAGAATACAGCAGAGAATACGATCCTTACCTTCAGTGAGCTTTCAGATATCAAAACAGAATTATATTGATCCCTTCAATACTCTATACTATCATCAGCATTTAAAAGATTAGTTGATAATAGTTCGTACGAATTCATTTCCAGTGATATATTTTTCTGCACTATCACTGTGGGTGCACATCTCATCTTTAAGCTCCATAAAGACAAAATTTTCTGCTTATATTTCTTTTGAATTCCTTCCTAGAACTTTTTTTTGTTTACTGTAAATGCCTTTTTAACTTAATATGGAAAATTTCAAGTATTTCAAAATTTCAAGTAAATAAAATAATAAAATGAACTATATGGACCATCACCCTGGTCCAACAACCATCAACTCATGGCCAAGCTGTTTCACCCATATCCACCCCTACCCCAGATTATTTTAATTATTATTACTTTTAAGATAAGGTCACACTCTGTCACCTAGGCTGGAGTGCAGTGGTGCAAACATACCTCACTGCAGCCTTGAACTCCTGGGCTCAAGCAATCCTCCCAGCACGGGGTTTACAGGCATGAGCCAACACACCCAAACCCAAGTGTCTTCTTTTTTTTGAGATGGGGTTTTGCTTTTGTAGCCCAGACTGGCATGCAATGGTGCGATCTCGGCTCACTGCAACCTCTGCCTCCCAAGTTCAAGTGATTCTCCTGCCTCAGCCTCCCAGGTAGTTGGAACTACAGGCGTGCGCCACCACGCCCGGCTGATTTTTCGTATTTTTAGTAGAGTTGGGGTTTCACCATGTTGGCCGGCTGGTCTTGAACTCCTGACCTCAGGTGATCCGCCTGCCTTGGCCTCCCAAAGTGCTGGGATTACAGGTGTGAGCCACCATGCCCAGCCCCAAGTGTCTTCTGATCTATAGGTGTCTCTTACTTTTTCTCCCTTGTCATTTATTTTTAAAATTAGGTCATTTGACCTGTGGAGTTTCCCCCATTCTGGATTTTGCTGATTGTATAACCCTATGGTGAGGTTTAACTTGTTCCTCTAGCCTTATTTCCTATAAACTAGACTTACAGGCTTAATCATTCAGGTTCAACTTTCTGGCAAGAACACTTTACAGATGGTACTGTGTACTCTTATTAGATCACTTCAGAAGAGGCATGATGTTTGGTTTGTGATTACTTTGTAAAAACAGTGTAATAAGTACTCACTAAAGGAAATTTAGAAAATGATAAGCTTAAGGCCGGGCATGGTGCCTCATGCCTGTAATCCTAGCACTTTGGGAGGCTGAGGTGGGTGGATCACCTGAGCTCAGGAGTTCCAGATCATCCTGGACAATATGGTGAAACCCTGTCTACGCTAAAAATACAAAAATTAGCCGGGCGTGGTGGCGCATGCCTGTGGTCTCAGCTACTTTGGAGACTAAGGTAGAAGGATCACTTGAATCCTGGAGGTGGAGGTTGCAGAGTGAGCCAATATCGTGCCACTGCACTCCAGCCTAGGTGACAGAGGAAGACTCTGTCTCAAAAAAAAGAAAATAAGGCCAGACACGGGGGCTCATGCTTGTAATCCCAGCACTTGGGAGGCCGAGGCGGGCGGATCATGAGGTCAGGATTTCGAGACCAGCCTGGCCAACACAGTGAAACGCTGTCTCTACTAAAAATACCAAAACTAACTGGGCATGGTGGCATGCGCCTGTAATCCCAGCTACTTGGGAGGCTAAGGCAGGAGAATCGCTTGAACCGGGGAAGTGCACGTTGCAGTGAGCCAAGATCGCGCCACTGTACTCCAACCTGGGCGACAGAGCTGGACTCCATCTCAAAATAATAATAAGCTTAAAAATAAAAACTTCAGAAAATACATCACCCAAGTTCCCATCCCTACCTGTCTATCCACAAAACCAAGGCATTCCTGAGATTAGTTCATTTATTATACTAATATAACAAGTGTTTATTAAGTATCTACTACTATATTCAAGTACTATTCTAGGAGATAGAAATGTAGCAGTTTACAAAATAAAGCCTGCTCTCATAGAGCTCATATTCTAGTGTGGTAGACAGTTGATACGGAATTAAAGAATACATGGGAATAAGTGCATTAAAGAGAAAAATTAAGCAGGGTAAGGGGAAACAGGTAGTTCAATATCTATGTGGGGGTGAGATGTACATGGGGGGAGTCAGGAAAGGTTTCACTGAGGTGAGACTAGAGGATAGCTTAATAATGTAAAGAAACACACTATGCAACAATTAGGGGAAGAGCATTCCAAGAAAGAGGGAGCAGAGAAGGCAAACCCTGAGCAGGACCATGCCTGTGTATGCAGGACATCAGATAGGTCAAGGTGCTAAAATGTAATAATCCAGGAGGATATTGTAGGGAAAGACTATCAGAGAGGTAGCTGGTAACTTCTGGTAGGAACCTATAGGCTATTTTAAATCTTTAGCTTTATTCTGGTCTTTTTAATTTTCTTTTTTTTTTTCAGACAGAGTCTCGTTCTGTCGCCCAGGCTGGAGTGCAGTGGCACCATCTCGGCTCTCTGTAACCTCCGCCTCCTGAATTCAAGTGATTCTCCTGCCTCAGCCTCCCGAGTAGCTGGGACTAAAGGCATGCACCACCATGCCTTGGCCTCCCAAAGTACTGGGATTACAGGAGTGAGCCACCATGCCAGCCATCTTTTTAATTTTTAATGTTAATTAATTTTTGTAGAGACAGGATCTCACTATGATGCCCATGCTGGTCTTGAATGCCTGGCATCAAGCAATCTTCCTGCTTCGGCTTCCCAAAGTGCTGGGATTACAGGTGTGAGCTACTATACCCGGCCTTTAGCTTTCTTCTGAATGTGAACCTTTTTTTTTTTTTTTGGAGATGGAGTCTCACTCACTCTGCTGCTCAGGCTGGAGTGCAGTGGTGTGGTCTTGGCTCACTGCAACCTCTGCCTCTCGGATTGAAGTGATTCTTGTGCCTCAGCATTCCAAGTAGCTGGGACTACAGGCGCGTGCTGCCACACCCGGCTAATTTTTTTGTATTTTTGGTAGGGAAGGGGTTTCACCATATTGCCCAGGCTGGTCTTGAAGTCCTGACCTCAAGTGATCCATCTGCCTCGACCGGGATTACAGGCGTGAGCCACTACACTTAGCTCTAAATGTGAATTTTTGAAACGGATTTTTTGGATAAAGTCCAGGCAAGATATCAAAGAACGACTAACCTGGCAGTGTGACAAGAATGTGGTTTTTTCCTTAAATATTTAACTTTTTAGAAAAGGATCACAAGGGCCAGGTGCGGTGGCTCACGCTGTAATCCCAGCATTTTGGGAGGCCAAGGCGGGCCAGCCTGGGTGACAGAGAATCCATCTCAAAAAAAGAAAAAAAAAAAAGAAAAGGATCACAAGAAAAGCTTGTGGACAGTAACCTTATTGTGAAGGGTTGTAATACAACTCTTGTAATCATGGGGTTTTTGACATAGCACAGGGCAGTGAAAAGAAAAACAATGAACTAAGTCAGGAGGCTGGGTTTCTACTACCAGTTGTGTATATAAGCAGAGCCACCTTGGGCTAACCACTCTACCTGAACCTGTTTCCTTCTCTTGCCATTCACCCTGCCAGACTCCTTGGGCTATTGCAAGAATAAAATTAAATGCTACTTGGGAAAATGCTTCACAACCTGAGATGACTTGGGAAAAATGCTTCACAACCTGAGATAACTTGTACCAACATTGGTATTATTACTGGGACCAAATGTGACTTTAAAAAGAAAAACAACCTTGACAAAGAAAACTCTGATTGGTTACTAAATCCCTATTTCTGAGATAAGCTACATTTCAAAGAAATTCTCCGTAAAAGAAAAATTGGATTCAGTTATCATACCAGATGGCTTTCATTCTCACCACTG:T	BRCA1	BRCA1:NM_007298:exon2:c.81_134del:p.C27_Y759del,BRCA1:NM_007294:exon3:c.81_134del:p.C27_Y1863del,BRCA1:NM_007299:exon3:c.81_134del:p.C27_V699del,BRCA1:NM_007300:exon3:c.81_134del:p.C27_Y1884del	Pathogenic		BRCA1	Not Yet Reviewed
	17:43115101:GGGAAGGCTCAAACACAATGTGCTTATTTCAAAACTGCTTGCAGTTTGCTTTCACTGATGGACACAAAAAATACAAAACACTGTTCAAAATGATGTTACATCCTAATAGATAATATATGTCAGTCGGGTGTGGTGGCTCACGCCTGTAATCCCAGAACTTTGGGAGGCCGAGGCAGGTGGATCACAAGGTCAGGAGTTCGAGACCAGCCTGGCCAATATGGTGAAACCTTATCTCTACTAAAAGTACAAAAATTAGCCAAGCATGGTGGCGGGTGCCTGTAGTCCCAGCTACCTGGGAGGCTGAGGTAGAAGAATCGCTTGAACTCGGGGGGCGGAGGTTGCAGTGAGCCAAGATCATGCCACTGCACTCCAGCCTGGGCGACAGAGCGAGACTTTGTCTCAAAAAAAAAAAAAAAGATAATATATGTCAAAACTTTACCAGGAACTATGATTACAACCAACTTTTGATAACTATATACTCTCTGAGAAAGAATGAAATGGAGTTGGATTTTTCGTTCTCACTTAATTGAAGAAAGTAAAGCTTCTATAAAGTTAGGTGTTTCCTGGGTTATGAAGGACAAAAACAAAAGCTAATAATGGAGCCACATAACACATTCAAACTTACTTGCAAAATATGTGGTCACACTTTGTGGAGACAGGTTCCTTGATCAACTCCAGACTAGCAGGGTAGGGGGGGAGAAAAAGAAAATAAATGAGGCTCAATAATTTATTTAAAAATAAAGCTATTCTTAGTGAATAAGTTCAACTTTGAGCTGTTATGACTGAGTCAACATAAGGCCTCAAGTTCGTTCAATATTTATTAAATGTCTGCTGTGTCAGGAACTGAGAATACAGCAGAGAATACGATCCTTACCTTCAGTGAGCTTTCAGATATCAAAACAGAATTATATTGATCCCTTCAATACTCTATACTATCATCAGCATTTAAAAGATTAGTTGATAATAGTTCGTACGAATTCATTTCCAGTGATATATTTTTCTGCACTATCACTGTGGGTGCACATCTCATCTTTAAGCTCCATAAAGACAAAATTTTCTGCTTATATTTCTTTTGAATTCCTTCCTAGAACTTTTTTTTGTTTACTGTAAATGCCTTTTTAACTTAATATGGAAAATTTCAAGTATTTCAAAATTTCAAGTAAATAAAATAATAAAATGAACTATATGGACCATCACCCTGGTCCAACAACCATCAACTCATGGCCAAGCTGTTTCACCCATATCCACCCCTACCCCAGATTATTTTAATTATTATTACTTTTAAGATAAGGTCACACTCTGTCACCTAGGCTGGAGTGCAGTGGTGCAAACATACCTCACTGCAGCCTTGAACTCCTGGGCTCAAGCAATCCTCCCAGCACGGGGTTTACAGGCATGAGCCAACACACCCAAACCCAAGTGTCTTCTTTTTTTTGAGATGGGGTTTTGCTTTTGTAGCCCAGACTGGCATGCAATGGTGCGATCTCGGCTCACTGCAACCTCTGCCTCCCAAGTTCAAGTGATTCTCCTGCCTCAGCCTCCCAGGTAGTTGGAACTACAGGCGTGCGCCACCACGCCCGGCTGATTTTTCGTATTTTTAGTAGAGTTGGGGTTTCACCATGTTGGCCGGCTGGTCTTGAACTCCTGACCTCAGGTGATCCGCCTGCCTTGGCCTCCCAAAGTGCTGGGATTACAGGTGTGAGCCACCATGCCCAGCCCCAAGTGTCTTCTGATCTATAGGTGTCTCTTACTTTTTCTCCCTTGTCATTTATTTTTAAAATTAGGTCATTTGACCTGTGGAGTTTCCCCCATTCTGGATTTTGCTGATTGTATAACCCTATGGTGAGGTTTAACTTGTTCCTCTAGCCTTATTTCCTATAAACTAGACTTACAGGCTTAATCATTCAGGTTCAACTTTCTGGCAAGAACACTTTACAGATGGTACTGTGTACTCTTATTAGATCACTTCAGAAGAGGCATGATGTTTGGTTTGTGATTACTTTGTAAAAACAGTGTAATAAGTACTCACTAAAGGAAATTTAGAAAATGATAAGCTTAAGGCCGGGCATGGTGCCTCATGCCTGTAATCCTAGCACTTTGGGAGGCTGAGGTGGGTGGATCACCTGAGCTCAGGAGTTCCAGATCATCCTGGACAATATGGTGAAACCCTGTCTACGCTAAAAATACAAAAATTAGCCGGGCGTGGTGGCGCATGCCTGTGGTCTCAGCTACTTTGGAGACTAAGGTAGAAGGATCACTTGAATCCTGGAGGTGGAGGTTGCAGAGTGAGCCAATATCGTGCCACTGCACTCCAGCCTAGGTGACAGAGGAAGACTCTGTCTCAAAAAAAAGAAAATAAGGCCAGACACGGGGGCTCATGCTTGTAATCCCAGCACTTGGGAGGCCGAGGCGGGCGGATCATGAGGTCAGGATTTCGAGACCAGCCTGGCCAACACAGTGAAACGCTGTCTCTACTAAAAATACCAAAACTAACTGGGCATGGTGGCATGCGCCTGTAATCCCAGCTACTTGGGAGGCTAAGGCAGGAGAATCGCTTGAACCGGGGAAGTGCACGTTGCAGTGAGCCAAGATCGCGCCACTGTACTCCAACCTGGGCGACAGAGCTGGACTCCATCTCAAAATAATAATAAGCTTAAAAATAAAAACTTCAGAAAATACATCACCCAAGTTCCCATCCCTACCTGTCTATCCACAAAACCAAGGCATTCCTGAGATTAGTTCATTTATTATACTAATATAACAAGTGTTTATTAAGTATCTACTACTATATTCAAGTACTATTCTAGGAGATAGAAATGTAGCAGTTTACAAAATAAAGCCTGCTCTCATAGAGCTCATATTCTAGTGTGGTAGACAGTTGATACGGAATTAAAGAATACATGGGAATAAGTGCATTAAAGAGAAAAATTAAGCAGGGTAAGGGGAAACAGGTAGTTCAATATCTATGTGGGGGTGAGATGTACATGGGGGGAGTCAGGAAAGGTTTCACTGAGGTGAGACTAGAGGATAGCTTAATAATGTAAAGAAACACACTATGCAACAATTAGGGGAAGAGCATTCCAAGAAAGAGGGAGCAGAGAAGGCAAACCCTGAGCAGGACCATGCCTGTGTATGCAGGACATCAGATAGGTCAAGGTGCTAAAATGTAATAATCCAGGAGGATATTGTAGGGAAAGACTATCAGAGAGGTAGCTGGTAACTTCTGGTAGGAACCTATAGGCTATTTTAAATCTTTAGCTTTATTCTGGTCTTTTTAATTTTCTTTTTTTTTTTCAGACAGAGTCTCGTTCTGTCGCCCAGGCTGGAGTGCAGTGGCACCATCTCGGCTCTCTGTAACCTCCGCCTCCTGAATTCAAGTGATTCTCCTGCCTCAGCCTCCCGAGTAGCTGGGACTAAAGGCATGCACCACCATGCCTTGGCCTCCCAAAGTACTGGGATTACAGGAGTGAGCCACCATGCCAGCCATCTTTTTAATTTTTAATGTTAATTAATTTTTGTAGAGACAGGATCTCACTATGATGCCCATGCTGGTCTTGAATGCCTGGCATCAAGCAATCTTCCTGCTTCGGCTTCCCAAAGTGCTGGGATTACAGGTGTGAGCTACTATACCCGGCCTTTAGCTTTCTTCTGAATGTGAACCTTTTTTTTTTTTTTTGGAGATGGAGTCTCACTCACTCTGCTGCTCAGGCTGGAGTGCAGTGGTGTGGTCTTGGCTCACTGCAACCTCTGCCTCTCGGATTGAAGTGATTCTTGTGCCTCAGCATTCCAAGTAGCTGGGACTACAGGCGCGTGCTGCCACACCCGGCTAATTTTTTTGTATTTTTGGTAGGGAAGGGGTTTCACCATATTGCCCAGGCTGGTCTTGAAGTCCTGACCTCAAGTGATCCATCTGCCTCGACCGGGATTACAGGCGTGAGCCACTACACTTAGCTCTAAATGTGAATTTTTGAAACGGATTTTTTGGATAAAGTCCAGGCAAGATATCAAAGAACGACTAACCTGGCAGTGTGACAAGAATGTGGTTTTTTCCTTAAATATTTAACTTTTTAGAAAAGGATCACAAGGGCCAGGTGCGGTGGCTCACGCTGTAATCCCAGCATTTTGGGAGGCCAAGGCGGGCCAGCCTGGGTGACAGAGAATCCATCTCAAAAAAAGAAAAAAAAAAAAGAAAAGGATCACAAGAAAAGCTTGTGGACAGTAACCTTATTGTGAAGGGTTGTAATACAACTCTTGTAATCATGGGGTTTTTGACATAGCACAGGGCAGTGAAAAGAAAAACAATGAACTAAGTCAGGAGGCTGGGTTTCTACTACCAGTTGTGTATATAAGCAGAGCCACCTTGGGCTAACCACTCTACCTGAACCTGTTTCCTTCTCTTGCCATTCACCCTGCCAGACTCCTTGGGCTATTGCAAGAATAAAATTAAATGCTACTTGGGAAAATGCTTCACAACCTGAGATGACTTGGGAAAAATGCTTCACAACCTGAGATAACTTGTACCAACATTGGTATTATTACTGGGACCAAATGTGACTTTAAAAAGAAAAACAACCTTGACAAAGAAAACTCTGATTGGTTACTAAATCCCTATTTCTGAGATAAGCTACATTTCAAAGAAATTCTCCGTAAAAGAAAAATTGGATTCAGTTATCATACCAGATGGCTTTCATTCTCACCACTGACTCAATTCTGAAACAATTATATTTCAGTATGGTAATTATAATCTAAACTATATAAACACACTGTAAACACAAACTTTGAACAGATGAAAACTCCGATATGTAAAAAGGTAATGAATGTTGAAGGAAGACTGTGAAAAGGGAAAAGAAAAAAAATTAAAATGTTCCCCTTCTAGGTCCTGATGAGAGTAAATGTTTACTATAAAAATGATTCAAATATTTTAAACACTTTTCAAACCAGGCAATATTTTAGGCCTACTGTATATTTGCATTTTGAGCTTCCAATACGGATAAGTGACTGGAAAAAGCAGCTAGGTTTAGGTTGAAAAACAACAACCCACCGGGGAACACATTTTAGCAAATTCTTCTGAAAGTCAAAAATGTTATAGTCATAGGTAAAAAGTTACAAAGAACTACCAATTGTCAGAAATAGCTGCCAATATTGACTTAGAAGACAGCAGAAGGAATTTTAGTTCAAGAAACCTAAAACAGGCTGAAAACCTTACCTACCCTATAGCTACCACAAATAACACTGTTTCCAGTCATGATCATTCCTGATCACATATTAAGACATAACTGCAAATTGTGCTATACTGTACTATATTAAAAGGAAGTGAAATATGATCCCTATCCTAGAACTTTCCATACAAATGAATGTAAAACACCATAAAAATTAATCTTAAGGCCGGGCGCGGTGGCTCACGCCTGTAATCCCAGCACTTTGGGAGGCCGAGGTGGGCGGATCACGAGGTCAGGAAGTGGAGACCATCCTGGCTAACACGGTGAAACCCCGTCTCTACTAAAAATACAAAAAATTAGCCGGGCGTGGTGGTGGACGCCTGTAGTCCCAGCTACTTGGGGGGCCGAGGCAGGAGAATGGCGTGAACCCGGGAGGCGGAGCTTGCAGTGAGCCGAGATGGCGCCACTGCACTCCGGCCTGGGTGAAAGAGCGAGACTCCGTCTCAAAAACAAAACAAACAAAAATTAATCTTAAGCCAGGCGCAGTGGCTCACGCCAGCACTTTGGAAGGCCGAGGCGGGTGGATCACGAGATCAGGACTTCAAGACCAGCCTGACCAACGTGATGAAACCCTATCTCTACTAAAAATACAAAATTAGCCGGCCACGGTGGCGTGCGCCTATAATCCCAGCTACTCAGGAGGCTGAGGCAGGAGAAGCGCTTGAACTTGAACCTGGCAGGCGGAGGTTGCAGTGAGCCAAGATGGCGCCACTGCACTCCAGCCTGGGCGACAGAGCCAGACTCCAACCCCCCACCCCGAAAAAAAAAGGTCCAGGCCGGGCGCAGTGGCTCAGGACTGTAATCCCAGCACTTTGGAAGGCTGAGGCGGGTGGATCACAAGGTCAGGAGATCGAGACCATCTTGGCTAACATGGTGAAACCCCGTCTCTACTAAAAATACAAAAAATTAGCCGGGCATAGTGGTGGGCGCCTGTAGTCCCAGCTACTCGGGAGGCTGAGGCAGGAGAATGGCCTGAACCCGGGAGGCGGAGCTGGCAGTGAGCCAAGATCGTGCCACTGCACTCCAGCCTAGGCAGCAGAGCGAGACCGTGTCTCAAAAAAACAAAACAAAACAAAACAAAAAGTCTGGGAGCGGTGGCTCACGCCTGTAATCCCAGCACTTTCGGAGGCCAAGGCAGGAGGATCACCTGAGGTCAGGAGTTCGAGACCAACCTGACCAATATGGAGAAACCCTGTCTCTACTAAAAATACAAAATTAGCTGGTGTGATGGCACATGCCTGCAATCCCAGGTACTCCGGAGGCTGAGGCAGCAGAATTGCTTGAACCCGGGAGGTGGAGGTTGTAGTGAGCCGAGATTGTGCCACTGCACTCCAGCCTGGGCAACAAGAGCCAAAGTCTGTCTCAAAAAAAAAAAAAAAAAAAAAAAAAGAAATTAATCTTAACAGGAAACAGAAAAAAGCAATGAAAAGCTAGAAAACATAATAGTTGATTGAAAATAACAATTTAGCATTTTCATTCTTACATCTTTAATTTTTATGTATCTGAGTTTTTAATTGATGGTTTAATTTGCCAGAATGAGAAAGAACATCCTATTTTTATGACTCTCTCCCATGGAAATGAAACATAAATGTATCCAAATGCCACACTATTGAGGATTTTCCTGATCACTGATTGTCATGAGTAAGTTTTGTGCTTTTTCAAAAGCAGTTTTTTCCTACAATGTCATTTCCTGCTTCTCTGGCTCTGATTTTCAATAAATTGATAAATTGTGAATCCTGTTTTCCTCTTATTTTTGTTTAGCTATAATGTTGAAGGGCAAGGGAGAGGATGGTTATTTATAAATCTTGTATCGCTCTGAAAACACAACATACATTTTCCTTAATCTGATTAACTTGACTTCAAATATGAAAAACAACTTTCATAAAGCAGAAAAGAATTTACCCTTTTTTATTGTGGGTAAGAGGCAATGGTACAACTTTTCAACTTATTTTTTGAATGTTACTCACTACTAACCATCACCATATTTAAAAAAATTAAAGAACTAATTTAGTTTAGTTTATTATTTATTTGACAAATGTTTATTGAGTGGCAACTAGGTCCCAAGTACCGTTCTAACTACTGAACATACAGATGTATGTAAACAAAACAAAAATCCCATCCTGGAGTTTACATTCTGTGGGACTAGAGATAAAAAATGGATACATTACATAGAATGTCAGCTAGTAATCAGTGTTATGGAGAAGCAGCAGGAATAGAAGATAAAGTGTGTGCTGGGGGTGTGGTAATTTTAAATAGGGGTGTCTGGAAATGAAAAGGTGGTATTTCAATCAAGATTTTTAGACCATGGCTGGGTGCAATGGCTCAGGCCTGTAATCCCAGCACCTTGAGAGGCCAAGGGAGGGTAGATCACTTGAGGTCAGGAGTTTGAGACCAGCATGGCCAACATAGCAAAACCCTATCTCTACAACAGAAAAATACAAGAATGGCTGGACGCAGTGGCTTATGCCTGTAATCCTAGCACTTTGGGAGGCCCAGGCGGGTGGATCACAAGGTCAGGAGATCAAGACTATCCTGGCTAACACGGTGAAATCCCGCCTCTACTAAAAAAGAAAAAAAAATACAAAAAATTAGCCGGGCGTGGTAGTGGGTGCTTGTAGTCCCAGCTATTCAGGAGGCTCAGGCAGAAGAATGGCATGAACCCGGGAGGCAGAGTTTGCAGTGAGCTGAGATCGCGCCACTGCACTCCAGCCTGGGCAACAGAGCAAGACTCCATCTCAAAAAAAGAAAAAAAAATACAAAAATTAGCTGGGCATGGTGGTGCACACCTATCGTCCCTGCTACTCTGGAGGCTGAGGTGGGAGGATTGCTTGAGCCTGACGAGGTTGAGGCTGCAGTGAGCTGTGATAGCACCACTGCACTCCAGCCTCTCGACAGAGATCCTATATAAAAAAAAAACCTCTGCATTTCATTGTATGTAAATAAGTATGTAATTTCATTGTATGTACAGAGCCAGTTTCAAACAAAGGTTCTTCCAAATACCTATCCTCTCAACGACACCGATCATCCATGTTTTTTTTTTTTTTTTTTTTTTTTTGAGATGGAGTTTAGCTCTGTCGCTGGAGTTCAGTGGTGCCATATTGGCTCACAGCAACATCTGCCTCCTGGTTCAAGTGATTCTCCTGCCTCAGCCTCCTGAGTAGCTGGGATTACAGGCACATGCCACTACGCCCAGCTAATTTTTGTATTTTTAGTGGAGAGGGGGTTTCACCATGTTGGCCAGGATGGTCTCGATCTCCTGACCTCGTGATCCTACCACCTTGGCCTCCCAAAGTGCTGGGATTACAGGCATAAGCCACCGCCCTCGGCCTCATCCATGATTTTATTTTGCCATTTCAAGTGATGGAGCTTGTTTTAGAGCTGGAAGAAAAGCCAAAATGCCAGTTAATCTAAACTAGATTCCTGCCCCAGTGCAGAACCAATCAAGACAGAGTCCCTGTCTTTCCCGGACCACAGGATTTGTGTTGAAAAGGAGAGGAGTGGGAGAGGCAGAGTGGATGGAGAACAAGGAATCATTTTCTATATTTTTAAAGTTCTTCAGTTAAGAAAATCAGCAATTACAATAGCCTAATCTTACTAGACATGTCTTTTCTTCCCTAGTATGTAAGGTCAATTCTGTTCATTTGCATAGGAGATAATCATAGGAATCCCAAATTAATACACTCTTGTGCTGACTTACCAGATGGGACACTCTAAGATTTTCTGCATAGCATTAATGACATTTTGTACTTCTTCAACGCGAAGAGCAGATAAATCCATTTCTTTCTGTTCCAATGAACTTTAACACATTAGAAAAACATATATATATATCTTTTTAAAAGGTTTATAAAATGACAACTTCATTTTATCATTTTAAAATAAAGTAAATTTAAGATTT:G	BRCA1	BRCA1:NM_007298:exon1:c.1_134del:p.M1?,BRCA1:NM_007294:exon2:c.1_134del:p.M1?,BRCA1:NM_007299:exon2:c.1_134del:p.M1?,BRCA1:NM_007300:exon2:c.1_134del:p.M1?	Pathogenic		BRCA1	Not Yet Reviewed
	17:43115723:TACTT:A	BRCA1	BRCA1:NM_007298:exon2:c.133_134delinsT:p.K45Yfs*5,BRCA1:NM_007294:exon3:c.133_134delinsT:p.K45Yfs*5,BRCA1:NM_007299:exon3:c.133_134delinsT:p.K45Yfs*5,BRCA1:NM_007300:exon3:c.133_134delinsT:p.K45Yfs*5;BRCA1:NM_007298:exon2:c.133_134delinsT:p.K45Yfs*5,BRCA1:NM_007294:exon3:c.133_134delinsT:p.K45Yfs*5,BRCA1:NM_007299:exon3:c.133_134delinsT:p.K45Yfs*5,BRCA1:NM_007300:exon3:c.133_134delinsT:p.K45Yfs*5	Pathogenic	Pathogenic	BRCA1	Not Yet Reviewed
	17:43115724:ACTT:A	BRCA1	BRCA1:NM_007298:exon2:c.133_134del:p.K45Ifs*20,BRCA1:NM_007294:exon3:c.133_134del:p.K45Ifs*20,BRCA1:NM_007299:exon3:c.133_134del:p.K45Ifs*20,BRCA1:NM_007300:exon3:c.133_134del:p.K45Ifs*20	Pathogenic	Pathogenic	BRCA1	Not Yet Reviewed
	17:43115725:CTT:C	BRCA1	BRCA1:NM_007298:exon2:c.133_134del:p.K45Ifs*20,BRCA1:NM_007294:exon3:c.133_134del:p.K45Ifs*20,BRCA1:NM_007299:exon3:c.133_134del:p.K45Ifs*20,BRCA1:NM_007300:exon3:c.133_134del:p.K45Ifs*20	Pathogenic	Pathogenic	BRCA1	Pathogenic
	17:43115725:CTTGCAAAATATGTGGTCACACTTTGTGGAGACAGGTTCCTTGATCAACTCCAGA:C	BRCA1	BRCA1:NM_007298:exon2:c.81_134del:p.C27_Y759del,BRCA1:NM_007294:exon3:c.81_134del:p.C27_Y1863del,BRCA1:NM_007299:exon3:c.81_134del:p.C27_V699del,BRCA1:NM_007300:exon3:c.81_134del:p.C27_Y1884del	Pathogenic	Pathogenic	BRCA1	Pathogenic
	17:43115726:T:A	BRCA1	BRCA1:NM_007298:exon2:c.A134T:p.K45I,BRCA1:NM_007294:exon3:c.A134T:p.K45I,BRCA1:NM_007299:exon3:c.A134T:p.K45I,BRCA1:NM_007300:exon3:c.A134T:p.K45I	Benign	Uncertain_significance	BRCA1	Not Yet Reviewed
	17:43115726:T:C	BRCA1	BRCA1:NM_007298:exon2:c.A134G:p.K45R,BRCA1:NM_007294:exon3:c.A134G:p.K45R,BRCA1:NM_007299:exon3:c.A134G:p.K45R,BRCA1:NM_007300:exon3:c.A134G:p.K45R	Benign	Conflicting_interpretations_of_pathogenicity	BRCA1	Not Yet Reviewed
	17:43115726:T:G	BRCA1	BRCA1:NM_007298:exon2:c.A134C:p.K45T,BRCA1:NM_007294:exon3:c.A134C:p.K45T,BRCA1:NM_007299:exon3:c.A134C:p.K45T,BRCA1:NM_007300:exon3:c.A134C:p.K45T	Benign	Conflicting_interpretations_of_pathogenicity	BRCA1	Not Yet Reviewed
	17:43115726:TTGCAAAATATGT:A	BRCA1	BRCA1:NM_007298:exon2:c.122_134delinsT:p.H41_K45delinsL,BRCA1:NM_007294:exon3:c.122_134delinsT:p.H41_K45delinsL,BRCA1:NM_007299:exon3:c.122_134delinsT:p.H41_K45delinsL,BRCA1:NM_007300:exon3:c.122_134delinsT:p.H41_K45delinsL	Benign	Likely_pathogenic	BRCA1	Not Yet Reviewed
	17:43115727:T:A	BRCA1	BRCA1:NM_007298:exon2:c.A133T:p.K45X,BRCA1:NM_007294:exon3:c.A133T:p.K45X,BRCA1:NM_007299:exon3:c.A133T:p.K45X,BRCA1:NM_007300:exon3:c.A133T:p.K45X	Pathogenic	not_provided	BRCA1	Not Yet Reviewed
	17:43115727:T:C	BRCA1	BRCA1:NM_007298:exon2:c.A133G:p.K45E,BRCA1:NM_007294:exon3:c.A133G:p.K45E,BRCA1:NM_007299:exon3:c.A133G:p.K45E,BRCA1:NM_007300:exon3:c.A133G:p.K45E	Benign	Uncertain_significance	BRCA1	Not Yet Reviewed
	17:43115727:TGC:T	BRCA1	BRCA1:NM_007298:exon2:c.131_132del:p.C44*,BRCA1:NM_007294:exon3:c.131_132del:p.C44*,BRCA1:NM_007299:exon3:c.131_132del:p.C44*,BRCA1:NM_007300:exon3:c.131_132del:p.C44*	Pathogenic	Pathogenic/Likely_pathogenic	BRCA1	Not Yet Reviewed
	17:43115728:G:A	BRCA1	BRCA1:NM_007298:exon2:c.C132T:p.C44C,BRCA1:NM_007294:exon3:c.C132T:p.C44C,BRCA1:NM_007299:exon3:c.C132T:p.C44C,BRCA1:NM_007300:exon3:c.C132T:p.C44C	Benign	Conflicting_interpretations_of_pathogenicity	BRCA1	Not Yet Reviewed
	17:43115728:G:C	BRCA1	BRCA1:NM_007298:exon2:c.C132G:p.C44W,BRCA1:NM_007294:exon3:c.C132G:p.C44W,BRCA1:NM_007299:exon3:c.C132G:p.C44W,BRCA1:NM_007300:exon3:c.C132G:p.C44W	Pathogenic	Likely_pathogenic	BRCA1	Not Yet Reviewed
	17:43115728:G:T	BRCA1	BRCA1:NM_007298:exon2:c.C132A:p.C44X,BRCA1:NM_007294:exon3:c.C132A:p.C44X,BRCA1:NM_007299:exon3:c.C132A:p.C44X,BRCA1:NM_007300:exon3:c.C132A:p.C44X	Pathogenic	not_provided	BRCA1	Not Yet Reviewed
	17:43115729:C:A	BRCA1	BRCA1:NM_007298:exon2:c.G131T:p.C44F,BRCA1:NM_007294:exon3:c.G131T:p.C44F,BRCA1:NM_007299:exon3:c.G131T:p.C44F,BRCA1:NM_007300:exon3:c.G131T:p.C44F	Pathogenic	Pathogenic	BRCA1	Pathogenic
	17:43115729:CA:C	BRCA1	BRCA1:NM_007298:exon2:c.130delT:p.C44Afs*6,BRCA1:NM_007294:exon3:c.130delT:p.C44Afs*6,BRCA1:NM_007299:exon3:c.130delT:p.C44Afs*6,BRCA1:NM_007300:exon3:c.130delT:p.C44Afs*6	Pathogenic	Pathogenic	BRCA1	Pathogenic
	17:43115729:C:CA	BRCA1	BRCA1:NM_007298:exon2:c.130dupT:p.C44Lfs*22,BRCA1:NM_007294:exon3:c.130dupT:p.C44Lfs*22,BRCA1:NM_007299:exon3:c.130dupT:p.C44Lfs*22,BRCA1:NM_007300:exon3:c.130dupT:p.C44Lfs*22	Pathogenic	Pathogenic	BRCA1	Pathogenic
	17:43115729:C:G	BRCA1	BRCA1:NM_007298:exon2:c.G131C:p.C44S,BRCA1:NM_007294:exon3:c.G131C:p.C44S,BRCA1:NM_007299:exon3:c.G131C:p.C44S,BRCA1:NM_007300:exon3:c.G131C:p.C44S	Pathogenic	not_provided	BRCA1	Not Yet Reviewed
	17:43115729:C:T	BRCA1	BRCA1:NM_007298:exon2:c.G131A:p.C44Y,BRCA1:NM_007294:exon3:c.G131A:p.C44Y,BRCA1:NM_007299:exon3:c.G131A:p.C44Y,BRCA1:NM_007300:exon3:c.G131A:p.C44Y	Pathogenic	Pathogenic	BRCA1	Pathogenic
	17:43115730:A:C	BRCA1	BRCA1:NM_007298:exon2:c.T130G:p.C44G,BRCA1:NM_007294:exon3:c.T130G:p.C44G,BRCA1:NM_007299:exon3:c.T130G:p.C44G,BRCA1:NM_007300:exon3:c.T130G:p.C44G	Pathogenic	not_provided	BRCA1	Not Yet Reviewed
	17:43115730:A:G	BRCA1	BRCA1:NM_007298:exon2:c.T130C:p.C44R,BRCA1:NM_007294:exon3:c.T130C:p.C44R,BRCA1:NM_007299:exon3:c.T130C:p.C44R,BRCA1:NM_007300:exon3:c.T130C:p.C44R	Pathogenic	Pathogenic	BRCA1	Not Yet Reviewed
	17:43115730:A:T	BRCA1	BRCA1:NM_007298:exon2:c.T130A:p.C44S,BRCA1:NM_007294:exon3:c.T130A:p.C44S,BRCA1:NM_007299:exon3:c.T130A:p.C44S,BRCA1:NM_007300:exon3:c.T130A:p.C44S	Pathogenic	Pathogenic	BRCA1	Pathogenic
	17:43115731:A:C	BRCA1	BRCA1:NM_007298:exon2:c.T129G:p.F43L,BRCA1:NM_007294:exon3:c.T129G:p.F43L,BRCA1:NM_007299:exon3:c.T129G:p.F43L,BRCA1:NM_007300:exon3:c.T129G:p.F43L	Pathogenic	Uncertain_significance	BRCA1	Not Yet Reviewed
	17:43115731:A:G	BRCA1	BRCA1:NM_007298:exon2:c.T129C:p.F43F,BRCA1:NM_007294:exon3:c.T129C:p.F43F,BRCA1:NM_007299:exon3:c.T129C:p.F43F,BRCA1:NM_007300:exon3:c.T129C:p.F43F	Benign	not_provided	BRCA1	Not Yet Reviewed
	17:43115731:A:T	BRCA1	BRCA1:NM_007298:exon2:c.T129A:p.F43L,BRCA1:NM_007294:exon3:c.T129A:p.F43L,BRCA1:NM_007299:exon3:c.T129A:p.F43L,BRCA1:NM_007300:exon3:c.T129A:p.F43L	Pathogenic	not_provided	BRCA1	Not Yet Reviewed
	17:43115732:A:C	BRCA1	BRCA1:NM_007298:exon2:c.T128G:p.F43C,BRCA1:NM_007294:exon3:c.T128G:p.F43C,BRCA1:NM_007299:exon3:c.T128G:p.F43C,BRCA1:NM_007300:exon3:c.T128G:p.F43C	Pathogenic	not_provided	BRCA1	Not Yet Reviewed
	17:43115732:A:G	BRCA1	BRCA1:NM_007298:exon2:c.T128C:p.F43S,BRCA1:NM_007294:exon3:c.T128C:p.F43S,BRCA1:NM_007299:exon3:c.T128C:p.F43S,BRCA1:NM_007300:exon3:c.T128C:p.F43S	Pathogenic	Uncertain_significance	BRCA1	Not Yet Reviewed
	17:43115732:A:T	BRCA1	BRCA1:NM_007298:exon2:c.T128A:p.F43Y,BRCA1:NM_007294:exon3:c.T128A:p.F43Y,BRCA1:NM_007299:exon3:c.T128A:p.F43Y,BRCA1:NM_007300:exon3:c.T128A:p.F43Y	Pathogenic	Uncertain_significance	BRCA1	Not Yet Reviewed
	17:43115733:A:C	BRCA1	BRCA1:NM_007298:exon2:c.T127G:p.F43V,BRCA1:NM_007294:exon3:c.T127G:p.F43V,BRCA1:NM_007299:exon3:c.T127G:p.F43V,BRCA1:NM_007300:exon3:c.T127G:p.F43V	Pathogenic	not_provided	BRCA1	Not Yet Reviewed
	17:43115733:A:G	BRCA1	BRCA1:NM_007298:exon2:c.T127C:p.F43L,BRCA1:NM_007294:exon3:c.T127C:p.F43L,BRCA1:NM_007299:exon3:c.T127C:p.F43L,BRCA1:NM_007300:exon3:c.T127C:p.F43L	Pathogenic	Uncertain_significance	BRCA1	Not Yet Reviewed
	17:43115733:A:T	BRCA1	BRCA1:NM_007298:exon2:c.T127A:p.F43I,BRCA1:NM_007294:exon3:c.T127A:p.F43I,BRCA1:NM_007299:exon3:c.T127A:p.F43I,BRCA1:NM_007300:exon3:c.T127A:p.F43I	Pathogenic	not_provided	BRCA1	Not Yet Reviewed
	17:43115734:T:A	BRCA1	BRCA1:NM_007298:exon2:c.A126T:p.I42I,BRCA1:NM_007294:exon3:c.A126T:p.I42I,BRCA1:NM_007299:exon3:c.A126T:p.I42I,BRCA1:NM_007300:exon3:c.A126T:p.I42I	Benign	not_provided	BRCA1	Not Yet Reviewed
	17:43115734:T:C	BRCA1	BRCA1:NM_007298:exon2:c.A126G:p.I42M,BRCA1:NM_007294:exon3:c.A126G:p.I42M,BRCA1:NM_007299:exon3:c.A126G:p.I42M,BRCA1:NM_007300:exon3:c.A126G:p.I42M	Benign	not_provided	BRCA1	Not Yet Reviewed
	17:43115734:T:G	BRCA1	BRCA1:NM_007298:exon2:c.A126C:p.I42I,BRCA1:NM_007294:exon3:c.A126C:p.I42I,BRCA1:NM_007299:exon3:c.A126C:p.I42I,BRCA1:NM_007300:exon3:c.A126C:p.I42I	Benign	not_provided	BRCA1	Not Yet Reviewed
	17:43115734:T:TA	BRCA1	BRCA1:NM_007298:exon2:c.125dupT:p.F43Ifs*23,BRCA1:NM_007294:exon3:c.125dupT:p.F43Ifs*23,BRCA1:NM_007299:exon3:c.125dupT:p.F43Ifs*23,BRCA1:NM_007300:exon3:c.125dupT:p.F43Ifs*23	Pathogenic	Pathogenic	BRCA1	Not Yet Reviewed
	17:43115735:A:C	BRCA1	BRCA1:NM_007298:exon2:c.T125G:p.I42R,BRCA1:NM_007294:exon3:c.T125G:p.I42R,BRCA1:NM_007299:exon3:c.T125G:p.I42R,BRCA1:NM_007300:exon3:c.T125G:p.I42R	Pathogenic	not_provided	BRCA1	Not Yet Reviewed
	17:43115735:A:G	BRCA1	BRCA1:NM_007298:exon2:c.T125C:p.I42T,BRCA1:NM_007294:exon3:c.T125C:p.I42T,BRCA1:NM_007299:exon3:c.T125C:p.I42T,BRCA1:NM_007300:exon3:c.T125C:p.I42T	Benign	not_provided	BRCA1	Not Yet Reviewed
	17:43115735:A:T	BRCA1	BRCA1:NM_007298:exon2:c.T125A:p.I42K,BRCA1:NM_007294:exon3:c.T125A:p.I42K,BRCA1:NM_007299:exon3:c.T125A:p.I42K,BRCA1:NM_007300:exon3:c.T125A:p.I42K	Pathogenic	not_provided	BRCA1	Not Yet Reviewed
	17:43115735:AT:A	BRCA1	BRCA1:NM_007298:exon2:c.124delA:p.I42Yfs*8,BRCA1:NM_007294:exon3:c.124delA:p.I42Yfs*8,BRCA1:NM_007299:exon3:c.124delA:p.I42Yfs*8,BRCA1:NM_007300:exon3:c.124delA:p.I42Yfs*8	Pathogenic	Pathogenic	BRCA1	Pathogenic
	17:43115736:T:A	BRCA1	BRCA1:NM_007298:exon2:c.A124T:p.I42L,BRCA1:NM_007294:exon3:c.A124T:p.I42L,BRCA1:NM_007299:exon3:c.A124T:p.I42L,BRCA1:NM_007300:exon3:c.A124T:p.I42L	Benign	not_provided	BRCA1	Not Yet Reviewed
	17:43115736:T:C	BRCA1	BRCA1:NM_007298:exon2:c.A124G:p.I42V,BRCA1:NM_007294:exon3:c.A124G:p.I42V,BRCA1:NM_007299:exon3:c.A124G:p.I42V,BRCA1:NM_007300:exon3:c.A124G:p.I42V	Benign	Conflicting_interpretations_of_pathogenicity	BRCA1	Not Yet Reviewed
	17:43115736:T:G	BRCA1	BRCA1:NM_007298:exon2:c.A124C:p.I42L,BRCA1:NM_007294:exon3:c.A124C:p.I42L,BRCA1:NM_007299:exon3:c.A124C:p.I42L,BRCA1:NM_007300:exon3:c.A124C:p.I42L	Benign	Conflicting_interpretations_of_pathogenicity	BRCA1	Not Yet Reviewed
	17:43115737:G:C	BRCA1	BRCA1:NM_007298:exon2:c.C123G:p.H41Q,BRCA1:NM_007294:exon3:c.C123G:p.H41Q,BRCA1:NM_007299:exon3:c.C123G:p.H41Q,BRCA1:NM_007300:exon3:c.C123G:p.H41Q	Pathogenic	not_provided	BRCA1	Not Yet Reviewed
	17:43115737:G:T	BRCA1	BRCA1:NM_007298:exon2:c.C123A:p.H41Q,BRCA1:NM_007294:exon3:c.C123A:p.H41Q,BRCA1:NM_007299:exon3:c.C123A:p.H41Q,BRCA1:NM_007300:exon3:c.C123A:p.H41Q	Pathogenic	not_provided	BRCA1	Not Yet Reviewed
	17:43115737:GT:G	BRCA1	BRCA1:NM_007298:exon2:c.122delA:p.H41Pfs*9,BRCA1:NM_007294:exon3:c.122delA:p.H41Pfs*9,BRCA1:NM_007299:exon3:c.122delA:p.H41Pfs*9,BRCA1:NM_007300:exon3:c.122delA:p.H41Pfs*9	Pathogenic	Pathogenic	BRCA1	Pathogenic
	17:43115738:T:A	BRCA1	BRCA1:NM_007298:exon2:c.A122T:p.H41L,BRCA1:NM_007294:exon3:c.A122T:p.H41L,BRCA1:NM_007299:exon3:c.A122T:p.H41L,BRCA1:NM_007300:exon3:c.A122T:p.H41L	Pathogenic	Conflicting_interpretations_of_pathogenicity	BRCA1	Not Yet Reviewed
	17:43115738:T:C	BRCA1	BRCA1:NM_007298:exon2:c.A122G:p.H41R,BRCA1:NM_007294:exon3:c.A122G:p.H41R,BRCA1:NM_007299:exon3:c.A122G:p.H41R,BRCA1:NM_007300:exon3:c.A122G:p.H41R	Pathogenic	Pathogenic	BRCA1	Pathogenic
	17:43115738:T:G	BRCA1	BRCA1:NM_007298:exon2:c.A122C:p.H41P,BRCA1:NM_007294:exon3:c.A122C:p.H41P,BRCA1:NM_007299:exon3:c.A122C:p.H41P,BRCA1:NM_007300:exon3:c.A122C:p.H41P	Pathogenic	not_provided	BRCA1	Not Yet Reviewed
	17:43115738:TG:GC	BRCA1	BRCA1:NM_007298:exon2:c.121_122delinsGC:p.H41A,BRCA1:NM_007294:exon3:c.121_122delinsGC:p.H41A,BRCA1:NM_007299:exon3:c.121_122delinsGC:p.H41A,BRCA1:NM_007300:exon3:c.121_122delinsGC:p.H41A	Benign		BRCA1	Not Yet Reviewed
	17:43115738:TG:T	BRCA1	BRCA1:NM_007298:exon2:c.121delC:p.H41Tfs*9,BRCA1:NM_007294:exon3:c.121delC:p.H41Tfs*9,BRCA1:NM_007299:exon3:c.121delC:p.H41Tfs*9,BRCA1:NM_007300:exon3:c.121delC:p.H41Tfs*9	Pathogenic	Pathogenic	BRCA1	Pathogenic
	17:43115738:T:TG	BRCA1	BRCA1:NM_007298:exon2:c.121dupC:p.H41Pfs*25,BRCA1:NM_007294:exon3:c.121dupC:p.H41Pfs*25,BRCA1:NM_007299:exon3:c.121dupC:p.H41Pfs*25,BRCA1:NM_007300:exon3:c.121dupC:p.H41Pfs*25	Pathogenic	Likely_pathogenic	BRCA1	Not Yet Reviewed
	17:43115739:G:A	BRCA1	BRCA1:NM_007298:exon2:c.C121T:p.H41Y,BRCA1:NM_007294:exon3:c.C121T:p.H41Y,BRCA1:NM_007299:exon3:c.C121T:p.H41Y,BRCA1:NM_007300:exon3:c.C121T:p.H41Y	Pathogenic	Pathogenic/Likely_pathogenic	BRCA1	Not Yet Reviewed
	17:43115739:G:C	BRCA1	BRCA1:NM_007298:exon2:c.C121G:p.H41D,BRCA1:NM_007294:exon3:c.C121G:p.H41D,BRCA1:NM_007299:exon3:c.C121G:p.H41D,BRCA1:NM_007300:exon3:c.C121G:p.H41D	Pathogenic	not_provided	BRCA1	Not Yet Reviewed
	17:43115739:G:T	BRCA1	BRCA1:NM_007298:exon2:c.C121A:p.H41N,BRCA1:NM_007294:exon3:c.C121A:p.H41N,BRCA1:NM_007299:exon3:c.C121A:p.H41N,BRCA1:NM_007300:exon3:c.C121A:p.H41N	Pathogenic	Conflicting_interpretations_of_pathogenicity	BRCA1	Not Yet Reviewed
	17:43115740:G:C	BRCA1	BRCA1:NM_007298:exon2:c.C120G:p.D40E,BRCA1:NM_007294:exon3:c.C120G:p.D40E,BRCA1:NM_007299:exon3:c.C120G:p.D40E,BRCA1:NM_007300:exon3:c.C120G:p.D40E	Benign	not_provided	BRCA1	Not Yet Reviewed
	17:43115740:G:T	BRCA1	BRCA1:NM_007298:exon2:c.C120A:p.D40E,BRCA1:NM_007294:exon3:c.C120A:p.D40E,BRCA1:NM_007299:exon3:c.C120A:p.D40E,BRCA1:NM_007300:exon3:c.C120A:p.D40E	Benign	not_provided	BRCA1	Not Yet Reviewed
	17:43115741:T:A	BRCA1	BRCA1:NM_007298:exon2:c.A119T:p.D40V,BRCA1:NM_007294:exon3:c.A119T:p.D40V,BRCA1:NM_007299:exon3:c.A119T:p.D40V,BRCA1:NM_007300:exon3:c.A119T:p.D40V	Pathogenic	not_provided	BRCA1	Not Yet Reviewed
	17:43115741:T:C	BRCA1	BRCA1:NM_007298:exon2:c.A119G:p.D40G,BRCA1:NM_007294:exon3:c.A119G:p.D40G,BRCA1:NM_007299:exon3:c.A119G:p.D40G,BRCA1:NM_007300:exon3:c.A119G:p.D40G	Benign	not_provided	BRCA1	Not Yet Reviewed
	17:43115741:TCA:T	BRCA1	BRCA1:NM_007298:exon2:c.117_118del:p.C39*,BRCA1:NM_007294:exon3:c.117_118del:p.C39*,BRCA1:NM_007299:exon3:c.117_118del:p.C39*,BRCA1:NM_007300:exon3:c.117_118del:p.C39*	Pathogenic	Pathogenic	BRCA1	Pathogenic
	17:43115741:T:G	BRCA1	BRCA1:NM_007298:exon2:c.A119C:p.D40A,BRCA1:NM_007294:exon3:c.A119C:p.D40A,BRCA1:NM_007299:exon3:c.A119C:p.D40A,BRCA1:NM_007300:exon3:c.A119C:p.D40A	Pathogenic	not_provided	BRCA1	Not Yet Reviewed
	17:43115742:C:A	BRCA1	BRCA1:NM_007298:exon2:c.G118T:p.D40Y,BRCA1:NM_007294:exon3:c.G118T:p.D40Y,BRCA1:NM_007299:exon3:c.G118T:p.D40Y,BRCA1:NM_007300:exon3:c.G118T:p.D40Y	Pathogenic	not_provided	BRCA1	Not Yet Reviewed
	17:43115742:C:G	BRCA1	BRCA1:NM_007298:exon2:c.G118C:p.D40H,BRCA1:NM_007294:exon3:c.G118C:p.D40H,BRCA1:NM_007299:exon3:c.G118C:p.D40H,BRCA1:NM_007300:exon3:c.G118C:p.D40H	Pathogenic	not_provided	BRCA1	Not Yet Reviewed
	17:43115742:C:T	BRCA1	BRCA1:NM_007298:exon2:c.G118A:p.D40N,BRCA1:NM_007294:exon3:c.G118A:p.D40N,BRCA1:NM_007299:exon3:c.G118A:p.D40N,BRCA1:NM_007300:exon3:c.G118A:p.D40N	Benign	Uncertain_significance	BRCA1	Not Yet Reviewed
	17:43115743:A:C	BRCA1	BRCA1:NM_007298:exon2:c.T117G:p.C39W,BRCA1:NM_007294:exon3:c.T117G:p.C39W,BRCA1:NM_007299:exon3:c.T117G:p.C39W,BRCA1:NM_007300:exon3:c.T117G:p.C39W	Pathogenic	Pathogenic	BRCA1	Not Yet Reviewed
	17:43115743:A:G	BRCA1	BRCA1:NM_007298:exon2:c.T117C:p.C39C,BRCA1:NM_007294:exon3:c.T117C:p.C39C,BRCA1:NM_007299:exon3:c.T117C:p.C39C,BRCA1:NM_007300:exon3:c.T117C:p.C39C	Benign	not_provided	BRCA1	Not Yet Reviewed
	17:43115743:A:T	BRCA1	BRCA1:NM_007298:exon2:c.T117A:p.C39X,BRCA1:NM_007294:exon3:c.T117A:p.C39X,BRCA1:NM_007299:exon3:c.T117A:p.C39X,BRCA1:NM_007300:exon3:c.T117A:p.C39X	Pathogenic	Pathogenic	BRCA1	Not Yet Reviewed
	17:43115744:C:A	BRCA1	BRCA1:NM_007298:exon2:c.G116T:p.C39F,BRCA1:NM_007294:exon3:c.G116T:p.C39F,BRCA1:NM_007299:exon3:c.G116T:p.C39F,BRCA1:NM_007300:exon3:c.G116T:p.C39F	Pathogenic	Pathogenic/Likely_pathogenic	BRCA1	Not Yet Reviewed
	17:43115744:CA:GC	BRCA1	BRCA1:NM_007298:exon2:c.115_116delinsGC:p.C39A,BRCA1:NM_007294:exon3:c.115_116delinsGC:p.C39A,BRCA1:NM_007299:exon3:c.115_116delinsGC:p.C39A,BRCA1:NM_007300:exon3:c.115_116delinsGC:p.C39A	Benign		BRCA1	Not Yet Reviewed
	17:43115744:C:G	BRCA1	BRCA1:NM_007298:exon2:c.G116C:p.C39S,BRCA1:NM_007294:exon3:c.G116C:p.C39S,BRCA1:NM_007299:exon3:c.G116C:p.C39S,BRCA1:NM_007300:exon3:c.G116C:p.C39S	Pathogenic	not_provided	BRCA1	Not Yet Reviewed
	17:43115744:C:T	BRCA1	BRCA1:NM_007298:exon2:c.G116A:p.C39Y,BRCA1:NM_007294:exon3:c.G116A:p.C39Y,BRCA1:NM_007299:exon3:c.G116A:p.C39Y,BRCA1:NM_007300:exon3:c.G116A:p.C39Y	Pathogenic	Pathogenic	BRCA1	Not Yet Reviewed
	17:43115745:A:C	BRCA1	BRCA1:NM_007298:exon2:c.T115G:p.C39G,BRCA1:NM_007294:exon3:c.T115G:p.C39G,BRCA1:NM_007299:exon3:c.T115G:p.C39G,BRCA1:NM_007300:exon3:c.T115G:p.C39G	Pathogenic	Pathogenic/Likely_pathogenic	BRCA1	Not Yet Reviewed
	17:43115745:A:G	BRCA1	BRCA1:NM_007298:exon2:c.T115C:p.C39R,BRCA1:NM_007294:exon3:c.T115C:p.C39R,BRCA1:NM_007299:exon3:c.T115C:p.C39R,BRCA1:NM_007300:exon3:c.T115C:p.C39R	Pathogenic	Pathogenic	BRCA1	Pathogenic
	17:43115745:A:T	BRCA1	BRCA1:NM_007298:exon2:c.T115A:p.C39S,BRCA1:NM_007294:exon3:c.T115A:p.C39S,BRCA1:NM_007299:exon3:c.T115A:p.C39S,BRCA1:NM_007300:exon3:c.T115A:p.C39S	Pathogenic	Pathogenic/Likely_pathogenic	BRCA1	Not Yet Reviewed
	17:43115746:C:A	BRCA1	BRCA1:NM_007298:exon2:c.G114T:p.K38N,BRCA1:NM_007294:exon3:c.G114T:p.K38N,BRCA1:NM_007299:exon3:c.G114T:p.K38N,BRCA1:NM_007300:exon3:c.G114T:p.K38N	Benign	Uncertain_significance	BRCA1	Not Yet Reviewed
	17:43115746:C:G	BRCA1	BRCA1:NM_007298:exon2:c.G114C:p.K38N,BRCA1:NM_007294:exon3:c.G114C:p.K38N,BRCA1:NM_007299:exon3:c.G114C:p.K38N,BRCA1:NM_007300:exon3:c.G114C:p.K38N	Benign	not_provided	BRCA1	Not Yet Reviewed
	17:43115746:CTT:C	BRCA1	BRCA1:NM_007298:exon2:c.112_113del:p.K38Vfs*2,BRCA1:NM_007294:exon3:c.112_113del:p.K38Vfs*2,BRCA1:NM_007299:exon3:c.112_113del:p.K38Vfs*2,BRCA1:NM_007300:exon3:c.112_113del:p.K38Vfs*2	Pathogenic	Pathogenic	BRCA1	Pathogenic
	17:43115747:T:A	BRCA1	BRCA1:NM_007298:exon2:c.A113T:p.K38M,BRCA1:NM_007294:exon3:c.A113T:p.K38M,BRCA1:NM_007299:exon3:c.A113T:p.K38M,BRCA1:NM_007300:exon3:c.A113T:p.K38M	Benign	not_provided	BRCA1	Not Yet Reviewed
	17:43115747:T:C	BRCA1	BRCA1:NM_007298:exon2:c.A113G:p.K38R,BRCA1:NM_007294:exon3:c.A113G:p.K38R,BRCA1:NM_007299:exon3:c.A113G:p.K38R,BRCA1:NM_007300:exon3:c.A113G:p.K38R	Benign	not_provided	BRCA1	Not Yet Reviewed
	17:43115747:T:G	BRCA1	BRCA1:NM_007298:exon2:c.A113C:p.K38T,BRCA1:NM_007294:exon3:c.A113C:p.K38T,BRCA1:NM_007299:exon3:c.A113C:p.K38T,BRCA1:NM_007300:exon3:c.A113C:p.K38T	Benign	not_provided	BRCA1	Not Yet Reviewed
	17:43115748:T:A	BRCA1	BRCA1:NM_007298:exon2:c.A112T:p.K38X,BRCA1:NM_007294:exon3:c.A112T:p.K38X,BRCA1:NM_007299:exon3:c.A112T:p.K38X,BRCA1:NM_007300:exon3:c.A112T:p.K38X	Pathogenic	not_provided	BRCA1	Not Yet Reviewed
	17:43115748:T:C	BRCA1	BRCA1:NM_007298:exon2:c.A112G:p.K38E,BRCA1:NM_007294:exon3:c.A112G:p.K38E,BRCA1:NM_007299:exon3:c.A112G:p.K38E,BRCA1:NM_007300:exon3:c.A112G:p.K38E	Benign	Uncertain_significance	BRCA1	Not Yet Reviewed
	17:43115748:T:G	BRCA1	BRCA1:NM_007298:exon2:c.A112C:p.K38Q,BRCA1:NM_007294:exon3:c.A112C:p.K38Q,BRCA1:NM_007299:exon3:c.A112C:p.K38Q,BRCA1:NM_007300:exon3:c.A112C:p.K38Q	Benign	not_provided	BRCA1	Not Yet Reviewed
	17:43115750:G:A	BRCA1	BRCA1:NM_007298:exon2:c.C110T:p.T37I,BRCA1:NM_007294:exon3:c.C110T:p.T37I,BRCA1:NM_007299:exon3:c.C110T:p.T37I,BRCA1:NM_007300:exon3:c.C110T:p.T37I	Pathogenic	not_provided	BRCA1	Not Yet Reviewed
	17:43115750:G:C	BRCA1	BRCA1:NM_007298:exon2:c.C110G:p.T37R,BRCA1:NM_007294:exon3:c.C110G:p.T37R,BRCA1:NM_007299:exon3:c.C110G:p.T37R,BRCA1:NM_007300:exon3:c.C110G:p.T37R	Pathogenic	Pathogenic/Likely_pathogenic	BRCA1	Not Yet Reviewed
	17:43115750:G:T	BRCA1	BRCA1:NM_007298:exon2:c.C110A:p.T37K,BRCA1:NM_007294:exon3:c.C110A:p.T37K,BRCA1:NM_007299:exon3:c.C110A:p.T37K,BRCA1:NM_007300:exon3:c.C110A:p.T37K	Pathogenic	Pathogenic	BRCA1	Pathogenic
	17:43115751:T:A	BRCA1	BRCA1:NM_007298:exon2:c.A109T:p.T37S,BRCA1:NM_007294:exon3:c.A109T:p.T37S,BRCA1:NM_007299:exon3:c.A109T:p.T37S,BRCA1:NM_007300:exon3:c.A109T:p.T37S	Benign	not_provided	BRCA1	Not Yet Reviewed
	17:43115751:T:C	BRCA1	BRCA1:NM_007298:exon2:c.A109G:p.T37A,BRCA1:NM_007294:exon3:c.A109G:p.T37A,BRCA1:NM_007299:exon3:c.A109G:p.T37A,BRCA1:NM_007300:exon3:c.A109G:p.T37A	Benign	Likely_pathogenic	BRCA1	Not Yet Reviewed
	17:43115751:T:G	BRCA1	BRCA1:NM_007298:exon2:c.A109C:p.T37P,BRCA1:NM_007294:exon3:c.A109C:p.T37P,BRCA1:NM_007299:exon3:c.A109C:p.T37P,BRCA1:NM_007300:exon3:c.A109C:p.T37P	Pathogenic	not_provided	BRCA1	Not Yet Reviewed
	17:43115753:G:T	BRCA1	BRCA1:NM_007298:exon2:c.C107A:p.S36Y,BRCA1:NM_007294:exon3:c.C107A:p.S36Y,BRCA1:NM_007299:exon3:c.C107A:p.S36Y,BRCA1:NM_007300:exon3:c.C107A:p.S36Y	Pathogenic	Uncertain_significance	BRCA1	Not Yet Reviewed
	17:43115754:A:AG	BRCA1	BRCA1:NM_007298:exon2:c.105dupC:p.S36Lfs*5,BRCA1:NM_007294:exon3:c.105dupC:p.S36Lfs*5,BRCA1:NM_007299:exon3:c.105dupC:p.S36Lfs*5,BRCA1:NM_007300:exon3:c.105dupC:p.S36Lfs*5	Pathogenic	Pathogenic	BRCA1	Not Yet Reviewed
	17:43115754:A:C	BRCA1	BRCA1:NM_007298:exon2:c.T106G:p.S36A,BRCA1:NM_007294:exon3:c.T106G:p.S36A,BRCA1:NM_007299:exon3:c.T106G:p.S36A,BRCA1:NM_007300:exon3:c.T106G:p.S36A	Benign	not_provided	BRCA1	Not Yet Reviewed
	17:43115754:AGACAG:A	BRCA1	BRCA1:NM_007298:exon2:c.101_105del:p.P34Lfs*5,BRCA1:NM_007294:exon3:c.101_105del:p.P34Lfs*5,BRCA1:NM_007299:exon3:c.101_105del:p.P34Lfs*5,BRCA1:NM_007300:exon3:c.101_105del:p.P34Lfs*5	Pathogenic	Pathogenic	BRCA1	Pathogenic
	17:43115754:AGACAGGTT:A	BRCA1	BRCA1:NM_007298:exon2:c.98_105del:p.E33Vfs*5,BRCA1:NM_007294:exon3:c.98_105del:p.E33Vfs*5,BRCA1:NM_007299:exon3:c.98_105del:p.E33Vfs*5,BRCA1:NM_007300:exon3:c.98_105del:p.E33Vfs*5	Pathogenic	Pathogenic	BRCA1	Pathogenic
	17:43115754:A:T	BRCA1	BRCA1:NM_007298:exon2:c.T106A:p.S36T,BRCA1:NM_007294:exon3:c.T106A:p.S36T,BRCA1:NM_007299:exon3:c.T106A:p.S36T,BRCA1:NM_007300:exon3:c.T106A:p.S36T	Benign	Conflicting_interpretations_of_pathogenicity	BRCA1	Not Yet Reviewed
	17:43115755:G:A	BRCA1	BRCA1:NM_007298:exon2:c.C105T:p.V35V,BRCA1:NM_007294:exon3:c.C105T:p.V35V,BRCA1:NM_007299:exon3:c.C105T:p.V35V,BRCA1:NM_007300:exon3:c.C105T:p.V35V	Benign	not_provided	BRCA1	Not Yet Reviewed
	17:43115755:G:C	BRCA1	BRCA1:NM_007298:exon2:c.C105G:p.V35V,BRCA1:NM_007294:exon3:c.C105G:p.V35V,BRCA1:NM_007299:exon3:c.C105G:p.V35V,BRCA1:NM_007300:exon3:c.C105G:p.V35V	Benign	not_provided	BRCA1	Not Yet Reviewed
	17:43115755:G:T	BRCA1	BRCA1:NM_007298:exon2:c.C105A:p.V35V,BRCA1:NM_007294:exon3:c.C105A:p.V35V,BRCA1:NM_007299:exon3:c.C105A:p.V35V,BRCA1:NM_007300:exon3:c.C105A:p.V35V	Benign	not_provided	BRCA1	Not Yet Reviewed
	17:43115756:A:ACTAG	BRCA1	BRCA1:NM_007298:exon2:c.103_104insCTAG:p.V35Afs*7,BRCA1:NM_007294:exon3:c.103_104insCTAG:p.V35Afs*7,BRCA1:NM_007299:exon3:c.103_104insCTAG:p.V35Afs*7,BRCA1:NM_007300:exon3:c.103_104insCTAG:p.V35Afs*7	Pathogenic		BRCA1	Not Yet Reviewed
	17:43115756:A:C	BRCA1	BRCA1:NM_007298:exon2:c.T104G:p.V35G,BRCA1:NM_007294:exon3:c.T104G:p.V35G,BRCA1:NM_007299:exon3:c.T104G:p.V35G,BRCA1:NM_007300:exon3:c.T104G:p.V35G	Pathogenic	not_provided	BRCA1	Not Yet Reviewed
	17:43115756:ACAGGTT:A	BRCA1	BRCA1:NM_007298:exon2:c.98_103del:p.E33_P34del,BRCA1:NM_007294:exon3:c.98_103del:p.E33_P34del,BRCA1:NM_007299:exon3:c.98_103del:p.E33_P34del,BRCA1:NM_007300:exon3:c.98_103del:p.E33_P34del	Pathogenic	Uncertain_significance	BRCA1	Not Yet Reviewed
	17:43115756:A:G	BRCA1	BRCA1:NM_007298:exon2:c.T104C:p.V35A,BRCA1:NM_007294:exon3:c.T104C:p.V35A,BRCA1:NM_007299:exon3:c.T104C:p.V35A,BRCA1:NM_007300:exon3:c.T104C:p.V35A	Benign	not_provided	BRCA1	Not Yet Reviewed
	17:43115756:A:T	BRCA1	BRCA1:NM_007298:exon2:c.T104A:p.V35D,BRCA1:NM_007294:exon3:c.T104A:p.V35D,BRCA1:NM_007299:exon3:c.T104A:p.V35D,BRCA1:NM_007300:exon3:c.T104A:p.V35D	Pathogenic	not_provided	BRCA1	Not Yet Reviewed
	17:43115757:C:A	BRCA1	BRCA1:NM_007298:exon2:c.G103T:p.V35F,BRCA1:NM_007294:exon3:c.G103T:p.V35F,BRCA1:NM_007299:exon3:c.G103T:p.V35F,BRCA1:NM_007300:exon3:c.G103T:p.V35F	Benign	Uncertain_significance	BRCA1	Not Yet Reviewed
	17:43115757:CA:C	BRCA1	BRCA1:NM_007298:exon2:c.102delT:p.V35Sfs*15,BRCA1:NM_007294:exon3:c.102delT:p.V35Sfs*15,BRCA1:NM_007299:exon3:c.102delT:p.V35Sfs*15,BRCA1:NM_007300:exon3:c.102delT:p.V35Sfs*15	Pathogenic	Pathogenic	BRCA1	Pathogenic
	17:43115757:C:G	BRCA1	BRCA1:NM_007298:exon2:c.G103C:p.V35L,BRCA1:NM_007294:exon3:c.G103C:p.V35L,BRCA1:NM_007299:exon3:c.G103C:p.V35L,BRCA1:NM_007300:exon3:c.G103C:p.V35L	Benign	not_provided	BRCA1	Not Yet Reviewed
	17:43115757:C:T	BRCA1	BRCA1:NM_007298:exon2:c.G103A:p.V35I,BRCA1:NM_007294:exon3:c.G103A:p.V35I,BRCA1:NM_007299:exon3:c.G103A:p.V35I,BRCA1:NM_007300:exon3:c.G103A:p.V35I	Benign	Uncertain_significance	BRCA1	Not Yet Reviewed
	17:43115758:A:G	BRCA1	BRCA1:NM_007298:exon2:c.T102C:p.P34P,BRCA1:NM_007294:exon3:c.T102C:p.P34P,BRCA1:NM_007299:exon3:c.T102C:p.P34P,BRCA1:NM_007300:exon3:c.T102C:p.P34P	Benign	not_provided	BRCA1	Not Yet Reviewed
	17:43115758:AG:A	BRCA1	BRCA1:NM_007298:exon2:c.101delC:p.P34Lfs*16,BRCA1:NM_007294:exon3:c.101delC:p.P34Lfs*16,BRCA1:NM_007299:exon3:c.101delC:p.P34Lfs*16,BRCA1:NM_007300:exon3:c.101delC:p.P34Lfs*16	Pathogenic	Pathogenic	BRCA1	Pathogenic
	17:43115758:A:T	BRCA1	BRCA1:NM_007298:exon2:c.T102A:p.P34P,BRCA1:NM_007294:exon3:c.T102A:p.P34P,BRCA1:NM_007299:exon3:c.T102A:p.P34P,BRCA1:NM_007300:exon3:c.T102A:p.P34P	Benign	not_provided	BRCA1	Not Yet Reviewed
	17:43115759:G:A	BRCA1	BRCA1:NM_007298:exon2:c.C101T:p.P34L,BRCA1:NM_007294:exon3:c.C101T:p.P34L,BRCA1:NM_007299:exon3:c.C101T:p.P34L,BRCA1:NM_007300:exon3:c.C101T:p.P34L	Pathogenic	Conflicting_interpretations_of_pathogenicity	BRCA1	Not Yet Reviewed
	17:43115759:G:C	BRCA1	BRCA1:NM_007298:exon2:c.C101G:p.P34R,BRCA1:NM_007294:exon3:c.C101G:p.P34R,BRCA1:NM_007299:exon3:c.C101G:p.P34R,BRCA1:NM_007300:exon3:c.C101G:p.P34R	Pathogenic	Likely_pathogenic	BRCA1	Not Yet Reviewed
	17:43115759:G:T	BRCA1	BRCA1:NM_007298:exon2:c.C101A:p.P34H,BRCA1:NM_007294:exon3:c.C101A:p.P34H,BRCA1:NM_007299:exon3:c.C101A:p.P34H,BRCA1:NM_007300:exon3:c.C101A:p.P34H	Pathogenic	not_provided	BRCA1	Not Yet Reviewed
	17:43115760:G:A	BRCA1	BRCA1:NM_007298:exon2:c.C100T:p.P34S,BRCA1:NM_007294:exon3:c.C100T:p.P34S,BRCA1:NM_007299:exon3:c.C100T:p.P34S,BRCA1:NM_007300:exon3:c.C100T:p.P34S	Pathogenic	Conflicting_interpretations_of_pathogenicity	BRCA1	Not Yet Reviewed
	17:43115760:G:C	BRCA1	BRCA1:NM_007298:exon2:c.C100G:p.P34A,BRCA1:NM_007294:exon3:c.C100G:p.P34A,BRCA1:NM_007299:exon3:c.C100G:p.P34A,BRCA1:NM_007300:exon3:c.C100G:p.P34A	Pathogenic	not_provided	BRCA1	Not Yet Reviewed
	17:43115760:G:T	BRCA1	BRCA1:NM_007298:exon2:c.C100A:p.P34T,BRCA1:NM_007294:exon3:c.C100A:p.P34T,BRCA1:NM_007299:exon3:c.C100A:p.P34T,BRCA1:NM_007300:exon3:c.C100A:p.P34T	Pathogenic	Uncertain_significance	BRCA1	Not Yet Reviewed
	17:43115761:T:A	BRCA1	BRCA1:NM_007298:exon2:c.A99T:p.E33D,BRCA1:NM_007294:exon3:c.A99T:p.E33D,BRCA1:NM_007299:exon3:c.A99T:p.E33D,BRCA1:NM_007300:exon3:c.A99T:p.E33D	Benign	not_provided	BRCA1	Not Yet Reviewed
	17:43115761:T:C	BRCA1	BRCA1:NM_007298:exon2:c.A99G:p.E33E,BRCA1:NM_007294:exon3:c.A99G:p.E33E,BRCA1:NM_007299:exon3:c.A99G:p.E33E,BRCA1:NM_007300:exon3:c.A99G:p.E33E	Benign	not_provided	BRCA1	Not Yet Reviewed
	17:43115761:TTCCTTGATCA:T	BRCA1	BRCA1:NM_007298:exon2:c.89_98del:p.L30Yfs*17,BRCA1:NM_007294:exon3:c.89_98del:p.L30Yfs*17,BRCA1:NM_007299:exon3:c.89_98del:p.L30Yfs*17,BRCA1:NM_007300:exon3:c.89_98del:p.L30Yfs*17	Pathogenic		BRCA1	Not Yet Reviewed
	17:43115762:T:A	BRCA1	BRCA1:NM_007298:exon2:c.A98T:p.E33V,BRCA1:NM_007294:exon3:c.A98T:p.E33V,BRCA1:NM_007299:exon3:c.A98T:p.E33V,BRCA1:NM_007300:exon3:c.A98T:p.E33V	Pathogenic	not_provided	BRCA1	Not Yet Reviewed
	17:43115762:T:C	BRCA1	BRCA1:NM_007298:exon2:c.A98G:p.E33G,BRCA1:NM_007294:exon3:c.A98G:p.E33G,BRCA1:NM_007299:exon3:c.A98G:p.E33G,BRCA1:NM_007300:exon3:c.A98G:p.E33G	Pathogenic	not_provided	BRCA1	Not Yet Reviewed
	17:43115762:T:G	BRCA1	BRCA1:NM_007298:exon2:c.A98C:p.E33A,BRCA1:NM_007294:exon3:c.A98C:p.E33A,BRCA1:NM_007299:exon3:c.A98C:p.E33A,BRCA1:NM_007300:exon3:c.A98C:p.E33A	Pathogenic	Uncertain_significance	BRCA1	Not Yet Reviewed
	17:43115763:C:A	BRCA1	BRCA1:NM_007298:exon2:c.G97T:p.E33X,BRCA1:NM_007294:exon3:c.G97T:p.E33X,BRCA1:NM_007299:exon3:c.G97T:p.E33X,BRCA1:NM_007300:exon3:c.G97T:p.E33X	Pathogenic	Pathogenic	BRCA1	Not Yet Reviewed
	17:43115763:C:G	BRCA1	BRCA1:NM_007298:exon2:c.G97C:p.E33Q,BRCA1:NM_007294:exon3:c.G97C:p.E33Q,BRCA1:NM_007299:exon3:c.G97C:p.E33Q,BRCA1:NM_007300:exon3:c.G97C:p.E33Q	Benign	Conflicting_interpretations_of_pathogenicity	BRCA1	Not Yet Reviewed
	17:43115763:C:T	BRCA1	BRCA1:NM_007298:exon2:c.G97A:p.E33K,BRCA1:NM_007294:exon3:c.G97A:p.E33K,BRCA1:NM_007299:exon3:c.G97A:p.E33K,BRCA1:NM_007300:exon3:c.G97A:p.E33K	Benign	not_provided	BRCA1	Not Yet Reviewed
	17:43115764:C:A	BRCA1	BRCA1:NM_007298:exon2:c.G96T:p.K32N,BRCA1:NM_007294:exon3:c.G96T:p.K32N,BRCA1:NM_007299:exon3:c.G96T:p.K32N,BRCA1:NM_007300:exon3:c.G96T:p.K32N	Benign	not_provided	BRCA1	Not Yet Reviewed
	17:43115764:C:G	BRCA1	BRCA1:NM_007298:exon2:c.G96C:p.K32N,BRCA1:NM_007294:exon3:c.G96C:p.K32N,BRCA1:NM_007299:exon3:c.G96C:p.K32N,BRCA1:NM_007300:exon3:c.G96C:p.K32N	Benign	Uncertain_significance	BRCA1	Not Yet Reviewed
	17:43115765:T:A	BRCA1	BRCA1:NM_007298:exon2:c.A95T:p.K32M,BRCA1:NM_007294:exon3:c.A95T:p.K32M,BRCA1:NM_007299:exon3:c.A95T:p.K32M,BRCA1:NM_007300:exon3:c.A95T:p.K32M	Benign	not_provided	BRCA1	Not Yet Reviewed
	17:43115765:T:C	BRCA1	BRCA1:NM_007298:exon2:c.A95G:p.K32R,BRCA1:NM_007294:exon3:c.A95G:p.K32R,BRCA1:NM_007299:exon3:c.A95G:p.K32R,BRCA1:NM_007300:exon3:c.A95G:p.K32R	Benign	not_provided	BRCA1	Not Yet Reviewed
	17:43115765:T:G	BRCA1	BRCA1:NM_007298:exon2:c.A95C:p.K32T,BRCA1:NM_007294:exon3:c.A95C:p.K32T,BRCA1:NM_007299:exon3:c.A95C:p.K32T,BRCA1:NM_007300:exon3:c.A95C:p.K32T	Benign	not_provided	BRCA1	Not Yet Reviewed
	17:43115766:T:A	BRCA1	BRCA1:NM_007298:exon2:c.A94T:p.K32X,BRCA1:NM_007294:exon3:c.A94T:p.K32X,BRCA1:NM_007299:exon3:c.A94T:p.K32X,BRCA1:NM_007300:exon3:c.A94T:p.K32X	Pathogenic	Pathogenic	BRCA1	Not Yet Reviewed
	17:43115766:T:C	BRCA1	BRCA1:NM_007298:exon2:c.A94G:p.K32E,BRCA1:NM_007294:exon3:c.A94G:p.K32E,BRCA1:NM_007299:exon3:c.A94G:p.K32E,BRCA1:NM_007300:exon3:c.A94G:p.K32E	Benign	Uncertain_significance	BRCA1	Not Yet Reviewed
	17:43115766:T:G	BRCA1	BRCA1:NM_007298:exon2:c.A94C:p.K32Q,BRCA1:NM_007294:exon3:c.A94C:p.K32Q,BRCA1:NM_007299:exon3:c.A94C:p.K32Q,BRCA1:NM_007300:exon3:c.A94C:p.K32Q	Benign	not_provided	BRCA1	Not Yet Reviewed
	17:43115766:TG:T	BRCA1	BRCA1:NM_007298:exon2:c.93delC:p.K32Rfs*18,BRCA1:NM_007294:exon3:c.93delC:p.K32Rfs*18,BRCA1:NM_007299:exon3:c.93delC:p.K32Rfs*18,BRCA1:NM_007300:exon3:c.93delC:p.K32Rfs*18	Pathogenic	Pathogenic	BRCA1	Pathogenic
	17:43115767:G:C	BRCA1	BRCA1:NM_007298:exon2:c.C93G:p.I31M,BRCA1:NM_007294:exon3:c.C93G:p.I31M,BRCA1:NM_007299:exon3:c.C93G:p.I31M,BRCA1:NM_007300:exon3:c.C93G:p.I31M	Benign	Conflicting_interpretations_of_pathogenicity	BRCA1	Not Yet Reviewed
	17:43115768:A:C	BRCA1	BRCA1:NM_007298:exon2:c.T92G:p.I31S,BRCA1:NM_007294:exon3:c.T92G:p.I31S,BRCA1:NM_007299:exon3:c.T92G:p.I31S,BRCA1:NM_007300:exon3:c.T92G:p.I31S	Pathogenic	not_provided	BRCA1	Not Yet Reviewed
	17:43115768:A:G	BRCA1	BRCA1:NM_007298:exon2:c.T92C:p.I31T,BRCA1:NM_007294:exon3:c.T92C:p.I31T,BRCA1:NM_007299:exon3:c.T92C:p.I31T,BRCA1:NM_007300:exon3:c.T92C:p.I31T	Pathogenic	Uncertain_significance	BRCA1	Not Yet Reviewed
	17:43115768:A:T	BRCA1	BRCA1:NM_007298:exon2:c.T92A:p.I31N,BRCA1:NM_007294:exon3:c.T92A:p.I31N,BRCA1:NM_007299:exon3:c.T92A:p.I31N,BRCA1:NM_007300:exon3:c.T92A:p.I31N	Pathogenic	Uncertain_significance	BRCA1	Not Yet Reviewed
	17:43115769:T:A	BRCA1	BRCA1:NM_007298:exon2:c.A91T:p.I31F,BRCA1:NM_007294:exon3:c.A91T:p.I31F,BRCA1:NM_007299:exon3:c.A91T:p.I31F,BRCA1:NM_007300:exon3:c.A91T:p.I31F	Benign	not_provided	BRCA1	Not Yet Reviewed
	17:43115769:T:C	BRCA1	BRCA1:NM_007298:exon2:c.A91G:p.I31V,BRCA1:NM_007294:exon3:c.A91G:p.I31V,BRCA1:NM_007299:exon3:c.A91G:p.I31V,BRCA1:NM_007300:exon3:c.A91G:p.I31V	Benign	Uncertain_significance	BRCA1	Not Yet Reviewed
	17:43115769:T:G	BRCA1	BRCA1:NM_007298:exon2:c.A91C:p.I31L,BRCA1:NM_007294:exon3:c.A91C:p.I31L,BRCA1:NM_007299:exon3:c.A91C:p.I31L,BRCA1:NM_007300:exon3:c.A91C:p.I31L	Benign	not_provided	BRCA1	Not Yet Reviewed
	17:43115770:C:A	BRCA1	BRCA1:NM_007298:exon2:c.G90T:p.L30F,BRCA1:NM_007294:exon3:c.G90T:p.L30F,BRCA1:NM_007299:exon3:c.G90T:p.L30F,BRCA1:NM_007300:exon3:c.G90T:p.L30F	Benign	not_provided	BRCA1	Not Yet Reviewed
	17:43115770:C:G	BRCA1	BRCA1:NM_007298:exon2:c.G90C:p.L30F,BRCA1:NM_007294:exon3:c.G90C:p.L30F,BRCA1:NM_007299:exon3:c.G90C:p.L30F,BRCA1:NM_007300:exon3:c.G90C:p.L30F	Benign	not_provided	BRCA1	Not Yet Reviewed
	17:43115770:C:T	BRCA1	BRCA1:NM_007298:exon2:c.G90A:p.L30L,BRCA1:NM_007294:exon3:c.G90A:p.L30L,BRCA1:NM_007299:exon3:c.G90A:p.L30L,BRCA1:NM_007300:exon3:c.G90A:p.L30L	Benign	not_provided	BRCA1	Not Yet Reviewed
	17:43115771:A:C	BRCA1	BRCA1:NM_007298:exon2:c.T89G:p.L30W,BRCA1:NM_007294:exon3:c.T89G:p.L30W,BRCA1:NM_007299:exon3:c.T89G:p.L30W,BRCA1:NM_007300:exon3:c.T89G:p.L30W	Pathogenic	not_provided	BRCA1	Not Yet Reviewed
	17:43115771:A:G	BRCA1	BRCA1:NM_007298:exon2:c.T89C:p.L30S,BRCA1:NM_007294:exon3:c.T89C:p.L30S,BRCA1:NM_007299:exon3:c.T89C:p.L30S,BRCA1:NM_007300:exon3:c.T89C:p.L30S	Pathogenic	not_provided	BRCA1	Not Yet Reviewed
	17:43115771:A:T	BRCA1	BRCA1:NM_007298:exon2:c.T89A:p.L30X,BRCA1:NM_007294:exon3:c.T89A:p.L30X,BRCA1:NM_007299:exon3:c.T89A:p.L30X,BRCA1:NM_007300:exon3:c.T89A:p.L30X	Pathogenic	Pathogenic	BRCA1	Pathogenic
	17:43115772:A:C	BRCA1	BRCA1:NM_007298:exon2:c.T88G:p.L30V,BRCA1:NM_007294:exon3:c.T88G:p.L30V,BRCA1:NM_007299:exon3:c.T88G:p.L30V,BRCA1:NM_007300:exon3:c.T88G:p.L30V	Benign	not_provided	BRCA1	Not Yet Reviewed
	17:43115772:A:T	BRCA1	BRCA1:NM_007298:exon2:c.T88A:p.L30M,BRCA1:NM_007294:exon3:c.T88A:p.L30M,BRCA1:NM_007299:exon3:c.T88A:p.L30M,BRCA1:NM_007300:exon3:c.T88A:p.L30M	Benign	not_provided	BRCA1	Not Yet Reviewed
	17:43115773:C:A	BRCA1	BRCA1:NM_007298:exon2:c.G87T:p.E29D,BRCA1:NM_007294:exon3:c.G87T:p.E29D,BRCA1:NM_007299:exon3:c.G87T:p.E29D,BRCA1:NM_007300:exon3:c.G87T:p.E29D	Benign	not_provided	BRCA1	Not Yet Reviewed
	17:43115773:C:G	BRCA1	BRCA1:NM_007298:exon2:c.G87C:p.E29D,BRCA1:NM_007294:exon3:c.G87C:p.E29D,BRCA1:NM_007299:exon3:c.G87C:p.E29D,BRCA1:NM_007300:exon3:c.G87C:p.E29D	Benign	not_provided	BRCA1	Not Yet Reviewed
	17:43115773:CTCCAG:C	BRCA1	BRCA1:NM_007298:exon2:c.82_86del:p.L28Vfs*11,BRCA1:NM_007294:exon3:c.82_86del:p.L28Vfs*11,BRCA1:NM_007299:exon3:c.82_86del:p.L28Vfs*11,BRCA1:NM_007300:exon3:c.82_86del:p.L28Vfs*11	Pathogenic		BRCA1	Not Yet Reviewed
	17:43115774:T:A	BRCA1	BRCA1:NM_007298:exon2:c.A86T:p.E29V,BRCA1:NM_007294:exon3:c.A86T:p.E29V,BRCA1:NM_007299:exon3:c.A86T:p.E29V,BRCA1:NM_007300:exon3:c.A86T:p.E29V	Pathogenic	not_provided	BRCA1	Not Yet Reviewed
	17:43115774:T:C	BRCA1	BRCA1:NM_007298:exon2:c.A86G:p.E29G,BRCA1:NM_007294:exon3:c.A86G:p.E29G,BRCA1:NM_007299:exon3:c.A86G:p.E29G,BRCA1:NM_007300:exon3:c.A86G:p.E29G	Benign	Conflicting_interpretations_of_pathogenicity	BRCA1	Not Yet Reviewed
	17:43115774:T:G	BRCA1	BRCA1:NM_007298:exon2:c.A86C:p.E29A,BRCA1:NM_007294:exon3:c.A86C:p.E29A,BRCA1:NM_007299:exon3:c.A86C:p.E29A,BRCA1:NM_007300:exon3:c.A86C:p.E29A	Pathogenic	not_provided	BRCA1	Not Yet Reviewed
	17:43115775:C:A	BRCA1	BRCA1:NM_007298:exon2:c.G85T:p.E29X,BRCA1:NM_007294:exon3:c.G85T:p.E29X,BRCA1:NM_007299:exon3:c.G85T:p.E29X,BRCA1:NM_007300:exon3:c.G85T:p.E29X	Pathogenic	Pathogenic	BRCA1	Pathogenic
	17:43115775:CCA:C	BRCA1	BRCA1:NM_007298:exon2:c.83_84del:p.L28Rfs*12,BRCA1:NM_007294:exon3:c.83_84del:p.L28Rfs*12,BRCA1:NM_007299:exon3:c.83_84del:p.L28Rfs*12,BRCA1:NM_007300:exon3:c.83_84del:p.L28Rfs*12	Pathogenic	Pathogenic	BRCA1	Pathogenic
	17:43115775:C:G	BRCA1	BRCA1:NM_007298:exon2:c.G85C:p.E29Q,BRCA1:NM_007294:exon3:c.G85C:p.E29Q,BRCA1:NM_007299:exon3:c.G85C:p.E29Q,BRCA1:NM_007300:exon3:c.G85C:p.E29Q	Benign	not_provided	BRCA1	Not Yet Reviewed
	17:43115775:C:T	BRCA1	BRCA1:NM_007298:exon2:c.G85A:p.E29K,BRCA1:NM_007294:exon3:c.G85A:p.E29K,BRCA1:NM_007299:exon3:c.G85A:p.E29K,BRCA1:NM_007300:exon3:c.G85A:p.E29K	Benign	not_provided	BRCA1	Not Yet Reviewed
	17:43115776:C:A	BRCA1	BRCA1:NM_007298:exon2:c.G84T:p.L28L,BRCA1:NM_007294:exon3:c.G84T:p.L28L,BRCA1:NM_007299:exon3:c.G84T:p.L28L,BRCA1:NM_007300:exon3:c.G84T:p.L28L	Benign	Uncertain_significance	BRCA1	Not Yet Reviewed
	17:43115776:CA:C	BRCA1	BRCA1:NM_007298:exon2:c.83delT:p.L28Rfs*3,BRCA1:NM_007294:exon3:c.83delT:p.L28Rfs*3,BRCA1:NM_007299:exon3:c.83delT:p.L28Rfs*3,BRCA1:NM_007300:exon3:c.83delT:p.L28Rfs*3	Pathogenic	Pathogenic	BRCA1	Not Yet Reviewed
	17:43115776:C:G	BRCA1	BRCA1:NM_007298:exon2:c.G84C:p.L28L,BRCA1:NM_007294:exon3:c.G84C:p.L28L,BRCA1:NM_007299:exon3:c.G84C:p.L28L,BRCA1:NM_007300:exon3:c.G84C:p.L28L	Benign	not_provided	BRCA1	Not Yet Reviewed
	17:43115777:A:C	BRCA1	BRCA1:NM_007298:exon2:c.T83G:p.L28R,BRCA1:NM_007294:exon3:c.T83G:p.L28R,BRCA1:NM_007299:exon3:c.T83G:p.L28R,BRCA1:NM_007300:exon3:c.T83G:p.L28R	Pathogenic	not_provided	BRCA1	Not Yet Reviewed
	17:43115777:A:G	BRCA1	BRCA1:NM_007298:exon2:c.T83C:p.L28P,BRCA1:NM_007294:exon3:c.T83C:p.L28P,BRCA1:NM_007299:exon3:c.T83C:p.L28P,BRCA1:NM_007300:exon3:c.T83C:p.L28P	Pathogenic	Conflicting_interpretations_of_pathogenicity	BRCA1	Not Yet Reviewed
	17:43115777:A:T	BRCA1	BRCA1:NM_007298:exon2:c.T83A:p.L28Q,BRCA1:NM_007294:exon3:c.T83A:p.L28Q,BRCA1:NM_007299:exon3:c.T83A:p.L28Q,BRCA1:NM_007300:exon3:c.T83A:p.L28Q	Pathogenic	not_provided	BRCA1	Not Yet Reviewed
	17:43115778:G:C	BRCA1	BRCA1:NM_007298:exon2:c.C82G:p.L28V,BRCA1:NM_007294:exon3:c.C82G:p.L28V,BRCA1:NM_007299:exon3:c.C82G:p.L28V,BRCA1:NM_007300:exon3:c.C82G:p.L28V	Benign	Uncertain_significance	BRCA1	Not Yet Reviewed
	17:43115778:G:T	BRCA1	BRCA1:NM_007298:exon2:c.C82A:p.L28M,BRCA1:NM_007294:exon3:c.C82A:p.L28M,BRCA1:NM_007299:exon3:c.C82A:p.L28M,BRCA1:NM_007300:exon3:c.C82A:p.L28M	Benign	Uncertain_significance	BRCA1	Not Yet Reviewed
	17:43115779:A:C	BRCA1	BRCA1:NM_007298:exon2:c.T81G:p.C27W,BRCA1:NM_007294:exon3:c.T81G:p.C27W,BRCA1:NM_007299:exon3:c.T81G:p.C27W,BRCA1:NM_007300:exon3:c.T81G:p.C27W	Pathogenic	not_provided	BRCA1	Not Yet Reviewed
	17:43115779:A:T	BRCA1	BRCA1:NM_007298:exon2:c.T81A:p.C27X,BRCA1:NM_007294:exon3:c.T81A:p.C27X,BRCA1:NM_007299:exon3:c.T81A:p.C27X,BRCA1:NM_007300:exon3:c.T81A:p.C27X	Pathogenic	not_provided	BRCA1	Not Yet Reviewed
	17:43122407:ACAGATGTATGTAAACAAAACAAAAATCCCATCCTGGAGTTTACATTCTGTGGGACTAGAGATAAAAAATGGATACATTACATAGAATGTCAGCTAGTAATCAGTGTTATGGAGAAGCAGCAGGAATAGAAGATAAAGTGTGTGCTGGGGGTGTGGTAATTTTAAATAGGGGTGTCTGGAAATGAAAAGGTGGTATTTCAATCAAGATTTTTAGACCATGGCTGGGTGCAATGGCTCAGGCCTGTAATCCCAGCACCTTGAGAGGCCAAGGGAGGGTAGATCACTTGAGGTCAGGAGTTTGAGACCAGCATGGCCAACATAGCAAAACCCTATCTCTACAACAGAAAAATACAAGAATGGCTGGACGCAGTGGCTTATGCCTGTAATCCTAGCACTTTGGGAGGCCCAGGCGGGTGGATCACAAGGTCAGGAGATCAAGACTATCCTGGCTAACACGGTGAAATCCCGCCTCTACTAAAAAAGAAAAAAAAATACAAAAAATTAGCCGGGCGTGGTAGTGGGTGCTTGTAGTCCCAGCTATTCAGGAGGCTCAGGCAGAAGAATGGCATGAACCCGGGAGGCAGAGTTTGCAGTGAGCTGAGATCGCGCCACTGCACTCCAGCCTGGGCAACAGAGCAAGACTCCATCTCAAAAAAAGAAAAAAAAATACAAAAATTAGCTGGGCATGGTGGTGCACACCTATCGTCCCTGCTACTCTGGAGGCTGAGGTGGGAGGATTGCTTGAGCCTGACGAGGTTGAGGCTGCAGTGAGCTGTGATAGCACCACTGCACTCCAGCCTCTCGACAGAGATCCTATATAAAAAAAAAACCTCTGCATTTCATTGTATGTAAATAAGTATGTAATTTCATTGTATGTACAGAGCCAGTTTCAAACAAAGGTTCTTCCAAATACCTATCCTCTCAACGACACCGATCATCCATGTTTTTTTTTTTTTTTTTTTTTTTTTGAGATGGAGTTTAGCTCTGTCGCTGGAGTTCAGTGGTGCCATATTGGCTCACAGCAACATCTGCCTCCTGGTTCAAGTGATTCTCCTGCCTCAGCCTCCTGAGTAGCTGGGATTACAGGCACATGCCACTACGCCCAGCTAATTTTTGTATTTTTAGTGGAGAGGGGGTTTCACCATGTTGGCCAGGATGGTCTCGATCTCCTGACCTCGTGATCCTACCACCTTGGCCTCCCAAAGTGCTGGGATTACAGGCATAAGCCACCGCCCTCGGCCTCATCCATGATTTTATTTTGCCATTTCAAGTGATGGAGCTTGTTTTAGAGCTGGAAGAAAAGCCAAAATGCCAGTTAATCTAAACTAGATTCCTGCCCCAGTGCAGAACCAATCAAGACAGAGTCCCTGTCTTTCCCGGACCACAGGATTTGTGTTGAAAAGGAGAGGAGTGGGAGAGGCAGAGTGGATGGAGAACAAGGAATCATTTTCTATATTTTTAAAGTTCTTCAGTTAAGAAAATCAGCAATTACAATAGCCTAATCTTACTAGACATGTCTTTTCTTCCCTAGTATGTAAGGTCAATTCTGTTCATTTGCATAGGAGATAATCATAGGAATCCCAAATTAATACACTCTTGTGCTGACTTACCAGATGGGACACTCTAAGATTTTCTGCATAGCATTAATGACATTTTGTACTTCTTCAACGCGAAGAGCAGATAAATCCATTTCTTTCTGTTCCAATGAACTTTAACACATTAGAAAAACATATATATATATCTTTTTAAAAGGTTTATAAAATGACAACTTCATTTTATCATTTTAAAATAAAGTAAATTTAAGATTTGGAAGGTTTTAGAATAATACAAACCAAAGAACTAATGACAACGTCCTTTATTTTTAAAGATTCTAGAAGTTGCTTTTTGTAATTAGACAACATAAATTCTGAATTTTTTCACATATTGCTGCCAACCCCTTGGGTCTTTTCCTTTCTCCAAGAAAGAGAAAGCTACAGAGGAGTGACTGACCGGGTAGGTGGTGGTAGCCTTAGCTTTCTCCAATGTTTCTGGTTGTTTTCTTTTTCTTGCATAAAACCAAAATCAACAACGACCAAACCAACACCAATCAAGGCCTCCCCGCCCCTAACCTTTCCCAGTGACCTGCTCTCATCTCTGGATCCTCCTCAAGCACATCCCTGCCGGCAGCATCTGTTACTACTGACGCTCCTCTACTTCCCTCTTGCGCTTTCTCAATGGCGCAAATGGATCCAGTTCTTAAGTTCTCCCTCCCACAAAATCCTGTCTCCTCCCCTTCCCAGACATATTCCTGGCACCTCTTCTTCCACAAGGTCCCATCCTCTCATACATACCAGCCGGTGTTTTTTGTTTTGTTTTGTTTTGTTTTGTTTTGAGACAGTCTCGCTCTGTCGCCCAGGCTGGAGTGCAATGGCGCGATCTCGGCTCACTGCAACCTCCGCCTCCCGGGTTCTAGCGATTCTCCTGCCTCAGCCTCCTGAGTAGCTGGAGCGGCACCACGCCCGGCTAATTTTTGTATTTTTAGTAGAGACGGAGTTT:A	BRCA1	BRCA1:NM_007298:exon1:c.1_80del:p.M1?,BRCA1:NM_007294:exon2:c.1_80del:p.M1?,BRCA1:NM_007299:exon2:c.1_80del:p.M1?,BRCA1:NM_007300:exon2:c.1_80del:p.M1?	Pathogenic		BRCA1	Not Yet Reviewed
	17:43124010:GACTTACC:TAG	BRCA1	BRCA1:NM_007298:exon1:c.G80C:p.C27S,BRCA1:NM_007294:exon2:c.G80C:p.C27S,BRCA1:NM_007299:exon2:c.G80C:p.C27S,BRCA1:NM_007300:exon2:c.G80C:p.C27S	Pathogenic		BRCA1	Not Yet Reviewed
	17:43124016:CCAGATGGGACA:C	BRCA1	BRCA1:NM_007298:exon1:c.70_80del:p.C24Sfs*13,BRCA1:NM_007294:exon2:c.70_80del:p.C24Sfs*13,BRCA1:NM_007299:exon2:c.70_80del:p.C24Sfs*13,BRCA1:NM_007300:exon2:c.70_80del:p.C24Sfs*13	Pathogenic	Pathogenic	BRCA1	Pathogenic
	17:43124017:C:A	BRCA1	BRCA1:NM_007298:exon1:c.G80T:p.C27F,BRCA1:NM_007294:exon2:c.G80T:p.C27F,BRCA1:NM_007299:exon2:c.G80T:p.C27F,BRCA1:NM_007300:exon2:c.G80T:p.C27F	Pathogenic	Likely_pathogenic	BRCA1	Not Yet Reviewed
	17:43124017:C:G	BRCA1	BRCA1:NM_007298:exon1:c.G80C:p.C27S,BRCA1:NM_007294:exon2:c.G80C:p.C27S,BRCA1:NM_007299:exon2:c.G80C:p.C27S,BRCA1:NM_007300:exon2:c.G80C:p.C27S	Pathogenic	Conflicting_interpretations_of_pathogenicity	BRCA1	Not Yet Reviewed
	17:43124017:C:T	BRCA1	BRCA1:NM_007298:exon1:c.G80A:p.C27Y,BRCA1:NM_007294:exon2:c.G80A:p.C27Y,BRCA1:NM_007299:exon2:c.G80A:p.C27Y,BRCA1:NM_007300:exon2:c.G80A:p.C27Y	Pathogenic	Likely_pathogenic	BRCA1	Not Yet Reviewed
	17:43124018:A:ACAGATG	BRCA1	BRCA1:NM_007298:exon1:c.78_79insCATCTG:p.I26_C27insHL,BRCA1:NM_007294:exon2:c.78_79insCATCTG:p.I26_C27insHL,BRCA1:NM_007299:exon2:c.78_79insCATCTG:p.I26_C27insHL,BRCA1:NM_007300:exon2:c.78_79insCATCTG:p.I26_C27insHL	Benign	Uncertain_significance	BRCA1	Not Yet Reviewed
	17:43124018:A:C	BRCA1	BRCA1:NM_007298:exon1:c.T79G:p.C27G,BRCA1:NM_007294:exon2:c.T79G:p.C27G,BRCA1:NM_007299:exon2:c.T79G:p.C27G,BRCA1:NM_007300:exon2:c.T79G:p.C27G	Pathogenic	not_provided	BRCA1	Not Yet Reviewed
	17:43124018:A:G	BRCA1	BRCA1:NM_007298:exon1:c.T79C:p.C27R,BRCA1:NM_007294:exon2:c.T79C:p.C27R,BRCA1:NM_007299:exon2:c.T79C:p.C27R,BRCA1:NM_007300:exon2:c.T79C:p.C27R	Pathogenic	not_provided	BRCA1	Not Yet Reviewed
	17:43124018:A:T	BRCA1	BRCA1:NM_007298:exon1:c.T79A:p.C27S,BRCA1:NM_007294:exon2:c.T79A:p.C27S,BRCA1:NM_007299:exon2:c.T79A:p.C27S,BRCA1:NM_007300:exon2:c.T79A:p.C27S	Pathogenic	not_provided	BRCA1	Not Yet Reviewed
	17:43124019:G:C	BRCA1	BRCA1:NM_007298:exon1:c.C78G:p.I26M,BRCA1:NM_007294:exon2:c.C78G:p.I26M,BRCA1:NM_007299:exon2:c.C78G:p.I26M,BRCA1:NM_007300:exon2:c.C78G:p.I26M	Benign	not_provided	BRCA1	Not Yet Reviewed
	17:43124019:G:T	BRCA1	BRCA1:NM_007298:exon1:c.C78A:p.I26I,BRCA1:NM_007294:exon2:c.C78A:p.I26I,BRCA1:NM_007299:exon2:c.C78A:p.I26I,BRCA1:NM_007300:exon2:c.C78A:p.I26I	Benign	not_provided	BRCA1	Not Yet Reviewed
	17:43124020:A:C	BRCA1	BRCA1:NM_007298:exon1:c.T77G:p.I26S,BRCA1:NM_007294:exon2:c.T77G:p.I26S,BRCA1:NM_007299:exon2:c.T77G:p.I26S,BRCA1:NM_007300:exon2:c.T77G:p.I26S	Pathogenic	not_provided	BRCA1	Not Yet Reviewed
	17:43124020:A:G	BRCA1	BRCA1:NM_007298:exon1:c.T77C:p.I26T,BRCA1:NM_007294:exon2:c.T77C:p.I26T,BRCA1:NM_007299:exon2:c.T77C:p.I26T,BRCA1:NM_007300:exon2:c.T77C:p.I26T	Pathogenic	Uncertain_significance	BRCA1	Not Yet Reviewed
	17:43124020:A:T	BRCA1	BRCA1:NM_007298:exon1:c.T77A:p.I26N,BRCA1:NM_007294:exon2:c.T77A:p.I26N,BRCA1:NM_007299:exon2:c.T77A:p.I26N,BRCA1:NM_007300:exon2:c.T77A:p.I26N	Pathogenic	Pathogenic	BRCA1	Not Yet Reviewed
	17:43124021:T:A	BRCA1	BRCA1:NM_007298:exon1:c.A76T:p.I26F,BRCA1:NM_007294:exon2:c.A76T:p.I26F,BRCA1:NM_007299:exon2:c.A76T:p.I26F,BRCA1:NM_007300:exon2:c.A76T:p.I26F	Pathogenic	Uncertain_significance	BRCA1	Not Yet Reviewed
	17:43124021:T:C	BRCA1	BRCA1:NM_007298:exon1:c.A76G:p.I26V,BRCA1:NM_007294:exon2:c.A76G:p.I26V,BRCA1:NM_007299:exon2:c.A76G:p.I26V,BRCA1:NM_007300:exon2:c.A76G:p.I26V	Benign	not_provided	BRCA1	Not Yet Reviewed
	17:43124021:T:G	BRCA1	BRCA1:NM_007298:exon1:c.A76C:p.I26L,BRCA1:NM_007294:exon2:c.A76C:p.I26L,BRCA1:NM_007299:exon2:c.A76C:p.I26L,BRCA1:NM_007300:exon2:c.A76C:p.I26L	Benign	not_provided	BRCA1	Not Yet Reviewed
	17:43124021:TGGGACACTC:T	BRCA1	BRCA1:NM_007298:exon1:c.67_75del:p.E23_P25del,BRCA1:NM_007294:exon2:c.67_75del:p.E23_P25del,BRCA1:NM_007299:exon2:c.67_75del:p.E23_P25del,BRCA1:NM_007300:exon2:c.67_75del:p.E23_P25del	Pathogenic	Uncertain_significance	BRCA1	Not Yet Reviewed
	17:43124021:TGG:T	BRCA1	BRCA1:NM_007298:exon1:c.74_75del:p.P25Hfs*15,BRCA1:NM_007294:exon2:c.74_75del:p.P25Hfs*15,BRCA1:NM_007299:exon2:c.74_75del:p.P25Hfs*15,BRCA1:NM_007300:exon2:c.74_75del:p.P25Hfs*15	Pathogenic	Pathogenic	BRCA1	Pathogenic
	17:43124021:TG:T	BRCA1	BRCA1:NM_007298:exon1:c.75delC:p.I26Sfs*5,BRCA1:NM_007294:exon2:c.75delC:p.I26Sfs*5,BRCA1:NM_007299:exon2:c.75delC:p.I26Sfs*5,BRCA1:NM_007300:exon2:c.75delC:p.I26Sfs*5	Pathogenic	Pathogenic	BRCA1	Not Yet Reviewed
	17:43124023:G:A	BRCA1	BRCA1:NM_007298:exon1:c.C74T:p.P25L,BRCA1:NM_007294:exon2:c.C74T:p.P25L,BRCA1:NM_007299:exon2:c.C74T:p.P25L,BRCA1:NM_007300:exon2:c.C74T:p.P25L	Pathogenic	Conflicting_interpretations_of_pathogenicity	BRCA1	Not Yet Reviewed
	17:43124023:G:C	BRCA1	BRCA1:NM_007298:exon1:c.C74G:p.P25R,BRCA1:NM_007294:exon2:c.C74G:p.P25R,BRCA1:NM_007299:exon2:c.C74G:p.P25R,BRCA1:NM_007300:exon2:c.C74G:p.P25R	Pathogenic	not_provided	BRCA1	Not Yet Reviewed
	17:43124023:GGA:G	BRCA1	BRCA1:NM_007298:exon1:c.72_73del:p.P25Hfs*15,BRCA1:NM_007294:exon2:c.72_73del:p.P25Hfs*15,BRCA1:NM_007299:exon2:c.72_73del:p.P25Hfs*15,BRCA1:NM_007300:exon2:c.72_73del:p.P25Hfs*15	Pathogenic	Pathogenic	BRCA1	Pathogenic
	17:43124023:G:GGACA	BRCA1	BRCA1:NM_007298:exon1:c.73_74insTGTC:p.P25Lfs*17,BRCA1:NM_007294:exon2:c.73_74insTGTC:p.P25Lfs*17,BRCA1:NM_007299:exon2:c.73_74insTGTC:p.P25Lfs*17,BRCA1:NM_007300:exon2:c.73_74insTGTC:p.P25Lfs*17	Pathogenic	Pathogenic	BRCA1	Pathogenic
	17:43124024:G:A	BRCA1	BRCA1:NM_007298:exon1:c.C73T:p.P25S,BRCA1:NM_007294:exon2:c.C73T:p.P25S,BRCA1:NM_007299:exon2:c.C73T:p.P25S,BRCA1:NM_007300:exon2:c.C73T:p.P25S	Pathogenic	not_provided	BRCA1	Not Yet Reviewed
	17:43124024:GAC:G	BRCA1	BRCA1:NM_007298:exon1:c.71_72del:p.C24Sfs*16,BRCA1:NM_007294:exon2:c.71_72del:p.C24Sfs*16,BRCA1:NM_007299:exon2:c.71_72del:p.C24Sfs*16,BRCA1:NM_007300:exon2:c.71_72del:p.C24Sfs*16	Pathogenic	Pathogenic	BRCA1	Pathogenic
	17:43124024:G:C	BRCA1	BRCA1:NM_007298:exon1:c.C73G:p.P25A,BRCA1:NM_007294:exon2:c.C73G:p.P25A,BRCA1:NM_007299:exon2:c.C73G:p.P25A,BRCA1:NM_007300:exon2:c.C73G:p.P25A	Pathogenic	not_provided	BRCA1	Not Yet Reviewed
	17:43124024:G:GAGAC	BRCA1	BRCA1:NM_007298:exon1:c.72_73insGTCT:p.P25Vfs*17,BRCA1:NM_007294:exon2:c.72_73insGTCT:p.P25Vfs*17,BRCA1:NM_007299:exon2:c.72_73insGTCT:p.P25Vfs*17,BRCA1:NM_007300:exon2:c.72_73insGTCT:p.P25Vfs*17	Pathogenic	Pathogenic	BRCA1	Pathogenic
	17:43124024:G:T	BRCA1	BRCA1:NM_007298:exon1:c.C73A:p.P25T,BRCA1:NM_007294:exon2:c.C73A:p.P25T,BRCA1:NM_007299:exon2:c.C73A:p.P25T,BRCA1:NM_007300:exon2:c.C73A:p.P25T	Pathogenic	Uncertain_significance	BRCA1	Not Yet Reviewed
	17:43124025:A:AT	BRCA1	BRCA1:NM_007298:exon1:c.71_72insA:p.C24*,BRCA1:NM_007294:exon2:c.71_72insA:p.C24*,BRCA1:NM_007299:exon2:c.71_72insA:p.C24*,BRCA1:NM_007300:exon2:c.71_72insA:p.C24*	Pathogenic	Pathogenic	BRCA1	Pathogenic
	17:43124025:A:C	BRCA1	BRCA1:NM_007298:exon1:c.T72G:p.C24W,BRCA1:NM_007294:exon2:c.T72G:p.C24W,BRCA1:NM_007299:exon2:c.T72G:p.C24W,BRCA1:NM_007300:exon2:c.T72G:p.C24W	Pathogenic	Pathogenic	BRCA1	Not Yet Reviewed
	17:43124025:A:T	BRCA1	BRCA1:NM_007298:exon1:c.T72A:p.C24X,BRCA1:NM_007294:exon2:c.T72A:p.C24X,BRCA1:NM_007299:exon2:c.T72A:p.C24X,BRCA1:NM_007300:exon2:c.T72A:p.C24X	Pathogenic	not_provided	BRCA1	Not Yet Reviewed
	17:43124026:C:A	BRCA1	BRCA1:NM_007298:exon1:c.G71T:p.C24F,BRCA1:NM_007294:exon2:c.G71T:p.C24F,BRCA1:NM_007299:exon2:c.G71T:p.C24F,BRCA1:NM_007300:exon2:c.G71T:p.C24F	Pathogenic	not_provided	BRCA1	Not Yet Reviewed
	17:43124026:C:CGACA	BRCA1	BRCA1:NM_007298:exon1:c.70_71insTGTC:p.C24Lfs*18,BRCA1:NM_007294:exon2:c.70_71insTGTC:p.C24Lfs*18,BRCA1:NM_007299:exon2:c.70_71insTGTC:p.C24Lfs*18,BRCA1:NM_007300:exon2:c.70_71insTGTC:p.C24Lfs*18	Pathogenic	Pathogenic	BRCA1	Pathogenic
	17:43124026:C:CT	BRCA1	BRCA1:NM_007298:exon1:c.70_71insA:p.C24*,BRCA1:NM_007294:exon2:c.70_71insA:p.C24*,BRCA1:NM_007299:exon2:c.70_71insA:p.C24*,BRCA1:NM_007300:exon2:c.70_71insA:p.C24*	Pathogenic	Pathogenic	BRCA1	Pathogenic
	17:43124026:C:G	BRCA1	BRCA1:NM_007298:exon1:c.G71C:p.C24S,BRCA1:NM_007294:exon2:c.G71C:p.C24S,BRCA1:NM_007299:exon2:c.G71C:p.C24S,BRCA1:NM_007300:exon2:c.G71C:p.C24S	Pathogenic	Likely_pathogenic	BRCA1	Not Yet Reviewed
	17:43124026:C:T	BRCA1	BRCA1:NM_007298:exon1:c.G71A:p.C24Y,BRCA1:NM_007294:exon2:c.G71A:p.C24Y,BRCA1:NM_007299:exon2:c.G71A:p.C24Y,BRCA1:NM_007300:exon2:c.G71A:p.C24Y	Pathogenic	Conflicting_interpretations_of_pathogenicity	BRCA1	Not Yet Reviewed
	17:43124027:A:AC	BRCA1	BRCA1:NM_007298:exon1:c.69dupG:p.C24Vfs*17,BRCA1:NM_007294:exon2:c.69dupG:p.C24Vfs*17,BRCA1:NM_007299:exon2:c.69dupG:p.C24Vfs*17,BRCA1:NM_007300:exon2:c.69dupG:p.C24Vfs*17	Pathogenic	Pathogenic	BRCA1	Pathogenic
	17:43124027:A:ACT	BRCA1	BRCA1:NM_007298:exon1:c.69_70insAG:p.C24Sfs*8,BRCA1:NM_007294:exon2:c.69_70insAG:p.C24Sfs*8,BRCA1:NM_007299:exon2:c.69_70insAG:p.C24Sfs*8,BRCA1:NM_007300:exon2:c.69_70insAG:p.C24Sfs*8	Pathogenic	Pathogenic	BRCA1	Pathogenic
	17:43124027:A:C	BRCA1	BRCA1:NM_007298:exon1:c.T70G:p.C24G,BRCA1:NM_007294:exon2:c.T70G:p.C24G,BRCA1:NM_007299:exon2:c.T70G:p.C24G,BRCA1:NM_007300:exon2:c.T70G:p.C24G	Pathogenic	Pathogenic/Likely_pathogenic	BRCA1	Not Yet Reviewed
	17:43124027:ACT:A	BRCA1	BRCA1:NM_007298:exon1:c.68_69del:p.E23Vfs*17,BRCA1:NM_007294:exon2:c.68_69del:p.E23Vfs*17,BRCA1:NM_007299:exon2:c.68_69del:p.E23Vfs*17,BRCA1:NM_007300:exon2:c.68_69del:p.E23Vfs*17	Pathogenic	Pathogenic	BRCA1	Pathogenic
	17:43124027:A:G	BRCA1	BRCA1:NM_007298:exon1:c.T70C:p.C24R,BRCA1:NM_007294:exon2:c.T70C:p.C24R,BRCA1:NM_007299:exon2:c.T70C:p.C24R,BRCA1:NM_007300:exon2:c.T70C:p.C24R	Pathogenic	Pathogenic/Likely_pathogenic	BRCA1	Not Yet Reviewed
	17:43124027:A:T	BRCA1	BRCA1:NM_007298:exon1:c.T70A:p.C24S,BRCA1:NM_007294:exon2:c.T70A:p.C24S,BRCA1:NM_007299:exon2:c.T70A:p.C24S,BRCA1:NM_007300:exon2:c.T70A:p.C24S	Pathogenic	Conflicting_interpretations_of_pathogenicity	BRCA1	Not Yet Reviewed
	17:43124028:C:A	BRCA1	BRCA1:NM_007298:exon1:c.G69T:p.E23D,BRCA1:NM_007294:exon2:c.G69T:p.E23D,BRCA1:NM_007299:exon2:c.G69T:p.E23D,BRCA1:NM_007300:exon2:c.G69T:p.E23D	Benign	not_provided	BRCA1	Not Yet Reviewed
	17:43124028:C:CT	BRCA1	BRCA1:NM_007298:exon1:c.68dupA:p.C24Vfs*17,BRCA1:NM_007294:exon2:c.68dupA:p.C24Vfs*17,BRCA1:NM_007299:exon2:c.68dupA:p.C24Vfs*17,BRCA1:NM_007300:exon2:c.68dupA:p.C24Vfs*17	Pathogenic	Pathogenic	BRCA1	Pathogenic
	17:43124028:C:G	BRCA1	BRCA1:NM_007298:exon1:c.G69C:p.E23D,BRCA1:NM_007294:exon2:c.G69C:p.E23D,BRCA1:NM_007299:exon2:c.G69C:p.E23D,BRCA1:NM_007300:exon2:c.G69C:p.E23D	Benign	Uncertain_significance	BRCA1	Not Yet Reviewed
	17:43124028:CT:C	BRCA1	BRCA1:NM_007298:exon1:c.68delA:p.E23Gfs*8,BRCA1:NM_007294:exon2:c.68delA:p.E23Gfs*8,BRCA1:NM_007299:exon2:c.68delA:p.E23Gfs*8,BRCA1:NM_007300:exon2:c.68delA:p.E23Gfs*8	Pathogenic	Pathogenic	BRCA1	Pathogenic
	17:43124029:T:A	BRCA1	BRCA1:NM_007298:exon1:c.A68T:p.E23V,BRCA1:NM_007294:exon2:c.A68T:p.E23V,BRCA1:NM_007299:exon2:c.A68T:p.E23V,BRCA1:NM_007300:exon2:c.A68T:p.E23V	Pathogenic	not_provided	BRCA1	Not Yet Reviewed
	17:43124029:T:C	BRCA1	BRCA1:NM_007298:exon1:c.A68G:p.E23G,BRCA1:NM_007294:exon2:c.A68G:p.E23G,BRCA1:NM_007299:exon2:c.A68G:p.E23G,BRCA1:NM_007300:exon2:c.A68G:p.E23G	Pathogenic	not_provided	BRCA1	Not Yet Reviewed
	17:43124029:T:G	BRCA1	BRCA1:NM_007298:exon1:c.A68C:p.E23A,BRCA1:NM_007294:exon2:c.A68C:p.E23A,BRCA1:NM_007299:exon2:c.A68C:p.E23A,BRCA1:NM_007300:exon2:c.A68C:p.E23A	Pathogenic	Uncertain_significance	BRCA1	Not Yet Reviewed
	17:43124029:T:TG	BRCA1	BRCA1:NM_007298:exon1:c.67_68insC:p.E23Afs*18,BRCA1:NM_007294:exon2:c.67_68insC:p.E23Afs*18,BRCA1:NM_007299:exon2:c.67_68insC:p.E23Afs*18,BRCA1:NM_007300:exon2:c.67_68insC:p.E23Afs*18	Pathogenic	Pathogenic	BRCA1	Pathogenic
	17:43124030:C:A	BRCA1	BRCA1:NM_007298:exon1:c.G67T:p.E23X,BRCA1:NM_007294:exon2:c.G67T:p.E23X,BRCA1:NM_007299:exon2:c.G67T:p.E23X,BRCA1:NM_007300:exon2:c.G67T:p.E23X	Pathogenic	Pathogenic	BRCA1	Not Yet Reviewed
	17:43124030:C:CG	BRCA1	BRCA1:NM_007298:exon1:c.66_67insC:p.E23Rfs*18,BRCA1:NM_007294:exon2:c.66_67insC:p.E23Rfs*18,BRCA1:NM_007299:exon2:c.66_67insC:p.E23Rfs*18,BRCA1:NM_007300:exon2:c.66_67insC:p.E23Rfs*18	Pathogenic	not_provided	BRCA1	Not Yet Reviewed
	17:43124030:C:CGA	BRCA1	BRCA1:NM_007298:exon1:c.66_67insTC:p.E23Sfs*9,BRCA1:NM_007294:exon2:c.66_67insTC:p.E23Sfs*9,BRCA1:NM_007299:exon2:c.66_67insTC:p.E23Sfs*9,BRCA1:NM_007300:exon2:c.66_67insTC:p.E23Sfs*9	Pathogenic	Pathogenic	BRCA1	Not Yet Reviewed
	17:43124030:C:CT	BRCA1	BRCA1:NM_007298:exon1:c.66dupA:p.E23Rfs*18,BRCA1:NM_007294:exon2:c.66dupA:p.E23Rfs*18,BRCA1:NM_007299:exon2:c.66dupA:p.E23Rfs*18,BRCA1:NM_007300:exon2:c.66dupA:p.E23Rfs*18	Pathogenic	Pathogenic	BRCA1	Pathogenic
	17:43124030:C:G	BRCA1	BRCA1:NM_007298:exon1:c.G67C:p.E23Q,BRCA1:NM_007294:exon2:c.G67C:p.E23Q,BRCA1:NM_007299:exon2:c.G67C:p.E23Q,BRCA1:NM_007300:exon2:c.G67C:p.E23Q	Benign	Conflicting_interpretations_of_pathogenicity	BRCA1	Not Yet Reviewed
	17:43124030:C:T	BRCA1	BRCA1:NM_007298:exon1:c.G67A:p.E23K,BRCA1:NM_007294:exon2:c.G67A:p.E23K,BRCA1:NM_007299:exon2:c.G67A:p.E23K,BRCA1:NM_007300:exon2:c.G67A:p.E23K	Benign	not_provided	BRCA1	Not Yet Reviewed
	17:43124031:T:A	BRCA1	BRCA1:NM_007298:exon1:c.A66T:p.L22F,BRCA1:NM_007294:exon2:c.A66T:p.L22F,BRCA1:NM_007299:exon2:c.A66T:p.L22F,BRCA1:NM_007300:exon2:c.A66T:p.L22F	Benign	not_provided	BRCA1	Not Yet Reviewed
	17:43124031:TAAGA:T	BRCA1	BRCA1:NM_007298:exon1:c.62_65del:p.I21Kfs*9,BRCA1:NM_007294:exon2:c.62_65del:p.I21Kfs*9,BRCA1:NM_007299:exon2:c.62_65del:p.I21Kfs*9,BRCA1:NM_007300:exon2:c.62_65del:p.I21Kfs*9	Pathogenic	Pathogenic	BRCA1	Pathogenic
	17:43124031:TAA:T	BRCA1	BRCA1:NM_007298:exon1:c.64_65del:p.L22Rfs*18,BRCA1:NM_007294:exon2:c.64_65del:p.L22Rfs*18,BRCA1:NM_007299:exon2:c.64_65del:p.L22Rfs*18,BRCA1:NM_007300:exon2:c.64_65del:p.L22Rfs*18	Pathogenic	Pathogenic	BRCA1	Pathogenic
	17:43124031:TA:T	BRCA1	BRCA1:NM_007298:exon1:c.65delT:p.L22*,BRCA1:NM_007294:exon2:c.65delT:p.L22*,BRCA1:NM_007299:exon2:c.65delT:p.L22*,BRCA1:NM_007300:exon2:c.65delT:p.L22*	Pathogenic	Pathogenic	BRCA1	Pathogenic
	17:43124031:T:G	BRCA1	BRCA1:NM_007298:exon1:c.A66C:p.L22F,BRCA1:NM_007294:exon2:c.A66C:p.L22F,BRCA1:NM_007299:exon2:c.A66C:p.L22F,BRCA1:NM_007300:exon2:c.A66C:p.L22F	Benign	Uncertain_significance	BRCA1	Not Yet Reviewed
	17:43124031:T:TAA	BRCA1	BRCA1:NM_007298:exon1:c.65_66insTT:p.L22Ffs*2,BRCA1:NM_007294:exon2:c.65_66insTT:p.L22Ffs*2,BRCA1:NM_007299:exon2:c.65_66insTT:p.L22Ffs*2,BRCA1:NM_007300:exon2:c.65_66insTT:p.L22Ffs*2	Pathogenic	Pathogenic	BRCA1	Pathogenic
	17:43124031:T:TTA	BRCA1	BRCA1:NM_007298:exon1:c.65_66insTA:p.L22Ffs*10,BRCA1:NM_007294:exon2:c.65_66insTA:p.L22Ffs*10,BRCA1:NM_007299:exon2:c.65_66insTA:p.L22Ffs*10,BRCA1:NM_007300:exon2:c.65_66insTA:p.L22Ffs*10	Pathogenic	Pathogenic	BRCA1	Not Yet Reviewed
	17:43124032:A:C	BRCA1	BRCA1:NM_007298:exon1:c.T65G:p.L22X,BRCA1:NM_007294:exon2:c.T65G:p.L22X,BRCA1:NM_007299:exon2:c.T65G:p.L22X,BRCA1:NM_007300:exon2:c.T65G:p.L22X	Pathogenic	Pathogenic	BRCA1	Not Yet Reviewed
	17:43124032:A:G	BRCA1	BRCA1:NM_007298:exon1:c.T65C:p.L22S,BRCA1:NM_007294:exon2:c.T65C:p.L22S,BRCA1:NM_007299:exon2:c.T65C:p.L22S,BRCA1:NM_007300:exon2:c.T65C:p.L22S	Pathogenic	Pathogenic	BRCA1	Pathogenic
	17:43124032:A:T	BRCA1	BRCA1:NM_007298:exon1:c.T65A:p.L22X,BRCA1:NM_007294:exon2:c.T65A:p.L22X,BRCA1:NM_007299:exon2:c.T65A:p.L22X,BRCA1:NM_007300:exon2:c.T65A:p.L22X	Pathogenic	Pathogenic	BRCA1	Pathogenic
	17:43124033:A:C	BRCA1	BRCA1:NM_007298:exon1:c.T64G:p.L22V,BRCA1:NM_007294:exon2:c.T64G:p.L22V,BRCA1:NM_007299:exon2:c.T64G:p.L22V,BRCA1:NM_007300:exon2:c.T64G:p.L22V	Benign	not_provided	BRCA1	Not Yet Reviewed
	17:43124033:AG:T	BRCA1	BRCA1:NM_007298:exon1:c.63_64delinsA:p.L22*,BRCA1:NM_007294:exon2:c.63_64delinsA:p.L22*,BRCA1:NM_007299:exon2:c.63_64delinsA:p.L22*,BRCA1:NM_007300:exon2:c.63_64delinsA:p.L22*	Pathogenic		BRCA1	Not Yet Reviewed
	17:43124033:A:T	BRCA1	BRCA1:NM_007298:exon1:c.T64A:p.L22I,BRCA1:NM_007294:exon2:c.T64A:p.L22I,BRCA1:NM_007299:exon2:c.T64A:p.L22I,BRCA1:NM_007300:exon2:c.T64A:p.L22I	Benign	not_provided	BRCA1	Not Yet Reviewed
	17:43124034:G:C	BRCA1	BRCA1:NM_007298:exon1:c.C63G:p.I21M,BRCA1:NM_007294:exon2:c.C63G:p.I21M,BRCA1:NM_007299:exon2:c.C63G:p.I21M,BRCA1:NM_007300:exon2:c.C63G:p.I21M	Benign	Uncertain_significance	BRCA1	Not Yet Reviewed
	17:43124034:G:GA	BRCA1	BRCA1:NM_007298:exon1:c.62dupT:p.E23Rfs*18,BRCA1:NM_007294:exon2:c.62dupT:p.E23Rfs*18,BRCA1:NM_007299:exon2:c.62dupT:p.E23Rfs*18,BRCA1:NM_007300:exon2:c.62dupT:p.E23Rfs*18	Pathogenic	Pathogenic	BRCA1	Pathogenic
	17:43124035:A:C	BRCA1	BRCA1:NM_007298:exon1:c.T62G:p.I21S,BRCA1:NM_007294:exon2:c.T62G:p.I21S,BRCA1:NM_007299:exon2:c.T62G:p.I21S,BRCA1:NM_007300:exon2:c.T62G:p.I21S	Benign	Uncertain_significance	BRCA1	Not Yet Reviewed
	17:43124035:A:G	BRCA1	BRCA1:NM_007298:exon1:c.T62C:p.I21T,BRCA1:NM_007294:exon2:c.T62C:p.I21T,BRCA1:NM_007299:exon2:c.T62C:p.I21T,BRCA1:NM_007300:exon2:c.T62C:p.I21T	Benign	not_provided	BRCA1	Not Yet Reviewed
	17:43124035:A:T	BRCA1	BRCA1:NM_007298:exon1:c.T62A:p.I21N,BRCA1:NM_007294:exon2:c.T62A:p.I21N,BRCA1:NM_007299:exon2:c.T62A:p.I21N,BRCA1:NM_007300:exon2:c.T62A:p.I21N	Benign	not_provided	BRCA1	Not Yet Reviewed
	17:43124035:AT:A	BRCA1	BRCA1:NM_007298:exon1:c.61delA:p.I21Sfs*2,BRCA1:NM_007294:exon2:c.61delA:p.I21Sfs*2,BRCA1:NM_007299:exon2:c.61delA:p.I21Sfs*2,BRCA1:NM_007300:exon2:c.61delA:p.I21Sfs*2	Pathogenic	Pathogenic	BRCA1	Pathogenic
	17:43124036:T:A	BRCA1	BRCA1:NM_007298:exon1:c.A61T:p.I21F,BRCA1:NM_007294:exon2:c.A61T:p.I21F,BRCA1:NM_007299:exon2:c.A61T:p.I21F,BRCA1:NM_007300:exon2:c.A61T:p.I21F	Benign	not_provided	BRCA1	Not Yet Reviewed
	17:43124036:T:C	BRCA1	BRCA1:NM_007298:exon1:c.A61G:p.I21V,BRCA1:NM_007294:exon2:c.A61G:p.I21V,BRCA1:NM_007299:exon2:c.A61G:p.I21V,BRCA1:NM_007300:exon2:c.A61G:p.I21V	Benign	Conflicting_interpretations_of_pathogenicity	BRCA1	Not Yet Reviewed
	17:43124036:T:G	BRCA1	BRCA1:NM_007298:exon1:c.A61C:p.I21L,BRCA1:NM_007294:exon2:c.A61C:p.I21L,BRCA1:NM_007299:exon2:c.A61C:p.I21L,BRCA1:NM_007300:exon2:c.A61C:p.I21L	Benign	not_provided	BRCA1	Not Yet Reviewed
	17:43124037:T:A	BRCA1	BRCA1:NM_007298:exon1:c.A60T:p.K20N,BRCA1:NM_007294:exon2:c.A60T:p.K20N,BRCA1:NM_007299:exon2:c.A60T:p.K20N,BRCA1:NM_007300:exon2:c.A60T:p.K20N	Benign	not_provided	BRCA1	Not Yet Reviewed
	17:43124037:T:G	BRCA1	BRCA1:NM_007298:exon1:c.A60C:p.K20N,BRCA1:NM_007294:exon2:c.A60C:p.K20N,BRCA1:NM_007299:exon2:c.A60C:p.K20N,BRCA1:NM_007300:exon2:c.A60C:p.K20N	Benign	Conflicting_interpretations_of_pathogenicity	BRCA1	Not Yet Reviewed
	17:43124038:T:A	BRCA1	BRCA1:NM_007298:exon1:c.A59T:p.K20I,BRCA1:NM_007294:exon2:c.A59T:p.K20I,BRCA1:NM_007299:exon2:c.A59T:p.K20I,BRCA1:NM_007300:exon2:c.A59T:p.K20I	Pathogenic	not_provided	BRCA1	Not Yet Reviewed
	17:43124038:T:C	BRCA1	BRCA1:NM_007298:exon1:c.A59G:p.K20R,BRCA1:NM_007294:exon2:c.A59G:p.K20R,BRCA1:NM_007299:exon2:c.A59G:p.K20R,BRCA1:NM_007300:exon2:c.A59G:p.K20R	Benign	not_provided	BRCA1	Not Yet Reviewed
	17:43124038:T:G	BRCA1	BRCA1:NM_007298:exon1:c.A59C:p.K20T,BRCA1:NM_007294:exon2:c.A59C:p.K20T,BRCA1:NM_007299:exon2:c.A59C:p.K20T,BRCA1:NM_007300:exon2:c.A59C:p.K20T	Pathogenic	not_provided	BRCA1	Not Yet Reviewed
	17:43124039:T:A	BRCA1	BRCA1:NM_007298:exon1:c.A58T:p.K20X,BRCA1:NM_007294:exon2:c.A58T:p.K20X,BRCA1:NM_007299:exon2:c.A58T:p.K20X,BRCA1:NM_007300:exon2:c.A58T:p.K20X	Pathogenic	not_provided	BRCA1	Not Yet Reviewed
	17:43124039:T:C	BRCA1	BRCA1:NM_007298:exon1:c.A58G:p.K20E,BRCA1:NM_007294:exon2:c.A58G:p.K20E,BRCA1:NM_007299:exon2:c.A58G:p.K20E,BRCA1:NM_007300:exon2:c.A58G:p.K20E	Benign	Uncertain_significance	BRCA1	Not Yet Reviewed
	17:43124039:T:G	BRCA1	BRCA1:NM_007298:exon1:c.A58C:p.K20Q,BRCA1:NM_007294:exon2:c.A58C:p.K20Q,BRCA1:NM_007299:exon2:c.A58C:p.K20Q,BRCA1:NM_007300:exon2:c.A58C:p.K20Q	Benign	not_provided	BRCA1	Not Yet Reviewed
	17:43124040:C:A	BRCA1	BRCA1:NM_007298:exon1:c.G57T:p.Q19H,BRCA1:NM_007294:exon2:c.G57T:p.Q19H,BRCA1:NM_007299:exon2:c.G57T:p.Q19H,BRCA1:NM_007300:exon2:c.G57T:p.Q19H	Benign	not_provided	BRCA1	Not Yet Reviewed
	17:43124040:C:G	BRCA1	BRCA1:NM_007298:exon1:c.G57C:p.Q19H,BRCA1:NM_007294:exon2:c.G57C:p.Q19H,BRCA1:NM_007299:exon2:c.G57C:p.Q19H,BRCA1:NM_007300:exon2:c.G57C:p.Q19H	Benign	not_provided	BRCA1	Not Yet Reviewed
	17:43124040:C:T	BRCA1	BRCA1:NM_007298:exon1:c.G57A:p.Q19Q,BRCA1:NM_007294:exon2:c.G57A:p.Q19Q,BRCA1:NM_007299:exon2:c.G57A:p.Q19Q,BRCA1:NM_007300:exon2:c.G57A:p.Q19Q	Benign	not_provided	BRCA1	Not Yet Reviewed
	17:43124041:T:A	BRCA1	BRCA1:NM_007298:exon1:c.A56T:p.Q19L,BRCA1:NM_007294:exon2:c.A56T:p.Q19L,BRCA1:NM_007299:exon2:c.A56T:p.Q19L,BRCA1:NM_007300:exon2:c.A56T:p.Q19L	Pathogenic	not_provided	BRCA1	Not Yet Reviewed
	17:43124041:T:C	BRCA1	BRCA1:NM_007298:exon1:c.A56G:p.Q19R,BRCA1:NM_007294:exon2:c.A56G:p.Q19R,BRCA1:NM_007299:exon2:c.A56G:p.Q19R,BRCA1:NM_007300:exon2:c.A56G:p.Q19R	Benign	Uncertain_significance	BRCA1	Not Yet Reviewed
	17:43124041:T:G	BRCA1	BRCA1:NM_007298:exon1:c.A56C:p.Q19P,BRCA1:NM_007294:exon2:c.A56C:p.Q19P,BRCA1:NM_007299:exon2:c.A56C:p.Q19P,BRCA1:NM_007300:exon2:c.A56C:p.Q19P	Pathogenic	Conflicting_interpretations_of_pathogenicity	BRCA1	Not Yet Reviewed
	17:43124042:G:A	BRCA1	BRCA1:NM_007298:exon1:c.C55T:p.Q19X,BRCA1:NM_007294:exon2:c.C55T:p.Q19X,BRCA1:NM_007299:exon2:c.C55T:p.Q19X,BRCA1:NM_007300:exon2:c.C55T:p.Q19X	Pathogenic	Pathogenic	BRCA1	Pathogenic
	17:43124042:G:C	BRCA1	BRCA1:NM_007298:exon1:c.C55G:p.Q19E,BRCA1:NM_007294:exon2:c.C55G:p.Q19E,BRCA1:NM_007299:exon2:c.C55G:p.Q19E,BRCA1:NM_007300:exon2:c.C55G:p.Q19E	Benign	Uncertain_significance	BRCA1	Not Yet Reviewed
	17:43124042:G:T	BRCA1	BRCA1:NM_007298:exon1:c.C55A:p.Q19K,BRCA1:NM_007294:exon2:c.C55A:p.Q19K,BRCA1:NM_007299:exon2:c.C55A:p.Q19K,BRCA1:NM_007300:exon2:c.C55A:p.Q19K	Benign	not_provided	BRCA1	Not Yet Reviewed
	17:43124043:C:A	BRCA1	BRCA1:NM_007298:exon1:c.G54T:p.M18I,BRCA1:NM_007294:exon2:c.G54T:p.M18I,BRCA1:NM_007299:exon2:c.G54T:p.M18I,BRCA1:NM_007300:exon2:c.G54T:p.M18I	Benign	not_provided	BRCA1	Not Yet Reviewed
	17:43124043:C:G	BRCA1	BRCA1:NM_007298:exon1:c.G54C:p.M18I,BRCA1:NM_007294:exon2:c.G54C:p.M18I,BRCA1:NM_007299:exon2:c.G54C:p.M18I,BRCA1:NM_007300:exon2:c.G54C:p.M18I	Benign	not_provided	BRCA1	Not Yet Reviewed
	17:43124043:C:T	BRCA1	BRCA1:NM_007298:exon1:c.G54A:p.M18I,BRCA1:NM_007294:exon2:c.G54A:p.M18I,BRCA1:NM_007299:exon2:c.G54A:p.M18I,BRCA1:NM_007300:exon2:c.G54A:p.M18I	Benign	Uncertain_significance	BRCA1	Not Yet Reviewed
	17:43124044:A:AT	BRCA1	BRCA1:NM_007298:exon1:c.52dupA:p.M18Nfs*23,BRCA1:NM_007294:exon2:c.52dupA:p.M18Nfs*23,BRCA1:NM_007299:exon2:c.52dupA:p.M18Nfs*23,BRCA1:NM_007300:exon2:c.52dupA:p.M18Nfs*23	Pathogenic	Pathogenic	BRCA1	Not Yet Reviewed
	17:43124044:A:C	BRCA1	BRCA1:NM_007298:exon1:c.T53G:p.M18R,BRCA1:NM_007294:exon2:c.T53G:p.M18R,BRCA1:NM_007299:exon2:c.T53G:p.M18R,BRCA1:NM_007300:exon2:c.T53G:p.M18R	Pathogenic	Likely_pathogenic	BRCA1	Not Yet Reviewed
	17:43124044:A:G	BRCA1	BRCA1:NM_007298:exon1:c.T53C:p.M18T,BRCA1:NM_007294:exon2:c.T53C:p.M18T,BRCA1:NM_007299:exon2:c.T53C:p.M18T,BRCA1:NM_007300:exon2:c.T53C:p.M18T	Pathogenic	Pathogenic	BRCA1	Pathogenic
	17:43124044:A:T	BRCA1	BRCA1:NM_007298:exon1:c.T53A:p.M18K,BRCA1:NM_007294:exon2:c.T53A:p.M18K,BRCA1:NM_007299:exon2:c.T53A:p.M18K,BRCA1:NM_007300:exon2:c.T53A:p.M18K	Pathogenic	Likely_pathogenic	BRCA1	Not Yet Reviewed
	17:43124045:T:A	BRCA1	BRCA1:NM_007298:exon1:c.A52T:p.M18L,BRCA1:NM_007294:exon2:c.A52T:p.M18L,BRCA1:NM_007299:exon2:c.A52T:p.M18L,BRCA1:NM_007300:exon2:c.A52T:p.M18L	Benign	not_provided	BRCA1	Not Yet Reviewed
	17:43124045:TA:T	BRCA1	BRCA1:NM_007298:exon1:c.51delT:p.M18Cfs*5,BRCA1:NM_007294:exon2:c.51delT:p.M18Cfs*5,BRCA1:NM_007299:exon2:c.51delT:p.M18Cfs*5,BRCA1:NM_007300:exon2:c.51delT:p.M18Cfs*5	Pathogenic	Pathogenic	BRCA1	Pathogenic
	17:43124045:T:C	BRCA1	BRCA1:NM_007298:exon1:c.A52G:p.M18V,BRCA1:NM_007294:exon2:c.A52G:p.M18V,BRCA1:NM_007299:exon2:c.A52G:p.M18V,BRCA1:NM_007300:exon2:c.A52G:p.M18V	Benign	Uncertain_significance	BRCA1	Not Yet Reviewed
	17:43124045:T:G	BRCA1	BRCA1:NM_007298:exon1:c.A52C:p.M18L,BRCA1:NM_007294:exon2:c.A52C:p.M18L,BRCA1:NM_007299:exon2:c.A52C:p.M18L,BRCA1:NM_007300:exon2:c.A52C:p.M18L	Benign	not_provided	BRCA1	Not Yet Reviewed
	17:43124046:A:C	BRCA1	BRCA1:NM_007298:exon1:c.T51G:p.A17A,BRCA1:NM_007294:exon2:c.T51G:p.A17A,BRCA1:NM_007299:exon2:c.T51G:p.A17A,BRCA1:NM_007300:exon2:c.T51G:p.A17A	Benign	not_provided	BRCA1	Not Yet Reviewed
	17:43124046:A:G	BRCA1	BRCA1:NM_007298:exon1:c.T51C:p.A17A,BRCA1:NM_007294:exon2:c.T51C:p.A17A,BRCA1:NM_007299:exon2:c.T51C:p.A17A,BRCA1:NM_007300:exon2:c.T51C:p.A17A	Benign	not_provided	BRCA1	Not Yet Reviewed
	17:43124046:AGCATTAATGACATTTTGTACTTCTTCAAC:A	BRCA1	BRCA1:NM_007298:exon1:c.22_50del:p.V8Yfs*23,BRCA1:NM_007294:exon2:c.22_50del:p.V8Yfs*23,BRCA1:NM_007299:exon2:c.22_50del:p.V8Yfs*23,BRCA1:NM_007300:exon2:c.22_50del:p.V8Yfs*23	Pathogenic	Pathogenic	BRCA1	Pathogenic
	17:43124046:A:T	BRCA1	BRCA1:NM_007298:exon1:c.T51A:p.A17A,BRCA1:NM_007294:exon2:c.T51A:p.A17A,BRCA1:NM_007299:exon2:c.T51A:p.A17A,BRCA1:NM_007300:exon2:c.T51A:p.A17A	Benign	not_provided	BRCA1	Not Yet Reviewed
	17:43124047:G:A	BRCA1	BRCA1:NM_007298:exon1:c.C50T:p.A17V,BRCA1:NM_007294:exon2:c.C50T:p.A17V,BRCA1:NM_007299:exon2:c.C50T:p.A17V,BRCA1:NM_007300:exon2:c.C50T:p.A17V	Benign	not_provided	BRCA1	Not Yet Reviewed
	17:43124047:G:C	BRCA1	BRCA1:NM_007298:exon1:c.C50G:p.A17G,BRCA1:NM_007294:exon2:c.C50G:p.A17G,BRCA1:NM_007299:exon2:c.C50G:p.A17G,BRCA1:NM_007300:exon2:c.C50G:p.A17G	Benign	not_provided	BRCA1	Not Yet Reviewed
	17:43124047:G:T	BRCA1	BRCA1:NM_007298:exon1:c.C50A:p.A17D,BRCA1:NM_007294:exon2:c.C50A:p.A17D,BRCA1:NM_007299:exon2:c.C50A:p.A17D,BRCA1:NM_007300:exon2:c.C50A:p.A17D	Benign	not_provided	BRCA1	Not Yet Reviewed
	17:43124048:C:A	BRCA1	BRCA1:NM_007298:exon1:c.G49T:p.A17S,BRCA1:NM_007294:exon2:c.G49T:p.A17S,BRCA1:NM_007299:exon2:c.G49T:p.A17S,BRCA1:NM_007300:exon2:c.G49T:p.A17S	Benign	Uncertain_significance	BRCA1	Not Yet Reviewed
	17:43124048:C:G	BRCA1	BRCA1:NM_007298:exon1:c.G49C:p.A17P,BRCA1:NM_007294:exon2:c.G49C:p.A17P,BRCA1:NM_007299:exon2:c.G49C:p.A17P,BRCA1:NM_007300:exon2:c.G49C:p.A17P	Benign	not_provided	BRCA1	Not Yet Reviewed
	17:43124048:C:T	BRCA1	BRCA1:NM_007298:exon1:c.G49A:p.A17T,BRCA1:NM_007294:exon2:c.G49A:p.A17T,BRCA1:NM_007299:exon2:c.G49A:p.A17T,BRCA1:NM_007300:exon2:c.G49A:p.A17T	Benign	not_provided	BRCA1	Not Yet Reviewed
	17:43124049:A:C	BRCA1	BRCA1:NM_007298:exon1:c.T48G:p.N16K,BRCA1:NM_007294:exon2:c.T48G:p.N16K,BRCA1:NM_007299:exon2:c.T48G:p.N16K,BRCA1:NM_007300:exon2:c.T48G:p.N16K	Benign	not_provided	BRCA1	Not Yet Reviewed
	17:43124049:A:T	BRCA1	BRCA1:NM_007298:exon1:c.T48A:p.N16K,BRCA1:NM_007294:exon2:c.T48A:p.N16K,BRCA1:NM_007299:exon2:c.T48A:p.N16K,BRCA1:NM_007300:exon2:c.T48A:p.N16K	Benign	Uncertain_significance	BRCA1	Not Yet Reviewed
	17:43124049:ATTAATGACATTTTGTACTTCTTCAACGCG:A	BRCA1	BRCA1:NM_007298:exon1:c.19_47del:p.R7Cfs*24,BRCA1:NM_007294:exon2:c.19_47del:p.R7Cfs*24,BRCA1:NM_007299:exon2:c.19_47del:p.R7Cfs*24,BRCA1:NM_007300:exon2:c.19_47del:p.R7Cfs*24	Pathogenic	Pathogenic	BRCA1	Pathogenic
	17:43124050:T:A	BRCA1	BRCA1:NM_007298:exon1:c.A47T:p.N16I,BRCA1:NM_007294:exon2:c.A47T:p.N16I,BRCA1:NM_007299:exon2:c.A47T:p.N16I,BRCA1:NM_007300:exon2:c.A47T:p.N16I	Benign	not_provided	BRCA1	Not Yet Reviewed
	17:43124050:T:C	BRCA1	BRCA1:NM_007298:exon1:c.A47G:p.N16S,BRCA1:NM_007294:exon2:c.A47G:p.N16S,BRCA1:NM_007299:exon2:c.A47G:p.N16S,BRCA1:NM_007300:exon2:c.A47G:p.N16S	Benign	not_provided	BRCA1	Not Yet Reviewed
	17:43124050:T:G	BRCA1	BRCA1:NM_007298:exon1:c.A47C:p.N16T,BRCA1:NM_007294:exon2:c.A47C:p.N16T,BRCA1:NM_007299:exon2:c.A47C:p.N16T,BRCA1:NM_007300:exon2:c.A47C:p.N16T	Benign	not_provided	BRCA1	Not Yet Reviewed
	17:43124051:T:A	BRCA1	BRCA1:NM_007298:exon1:c.A46T:p.N16Y,BRCA1:NM_007294:exon2:c.A46T:p.N16Y,BRCA1:NM_007299:exon2:c.A46T:p.N16Y,BRCA1:NM_007300:exon2:c.A46T:p.N16Y	Benign	not_provided	BRCA1	Not Yet Reviewed
	17:43124051:TA:T	BRCA1	BRCA1:NM_007298:exon1:c.45delT:p.N16Mfs*7,BRCA1:NM_007294:exon2:c.45delT:p.N16Mfs*7,BRCA1:NM_007299:exon2:c.45delT:p.N16Mfs*7,BRCA1:NM_007300:exon2:c.45delT:p.N16Mfs*7	Pathogenic	Pathogenic	BRCA1	Pathogenic
	17:43124051:T:C	BRCA1	BRCA1:NM_007298:exon1:c.A46G:p.N16D,BRCA1:NM_007294:exon2:c.A46G:p.N16D,BRCA1:NM_007299:exon2:c.A46G:p.N16D,BRCA1:NM_007300:exon2:c.A46G:p.N16D	Benign	not_provided	BRCA1	Not Yet Reviewed
	17:43124051:T:G	BRCA1	BRCA1:NM_007298:exon1:c.A46C:p.N16H,BRCA1:NM_007294:exon2:c.A46C:p.N16H,BRCA1:NM_007299:exon2:c.A46C:p.N16H,BRCA1:NM_007300:exon2:c.A46C:p.N16H	Benign	not_provided	BRCA1	Not Yet Reviewed
	17:43124051:T:TA	BRCA1	BRCA1:NM_007298:exon1:c.45dupT:p.N16*,BRCA1:NM_007294:exon2:c.45dupT:p.N16*,BRCA1:NM_007299:exon2:c.45dupT:p.N16*,BRCA1:NM_007300:exon2:c.45dupT:p.N16*	Pathogenic	Pathogenic	BRCA1	Not Yet Reviewed
	17:43124052:A:C	BRCA1	BRCA1:NM_007298:exon1:c.T45G:p.I15M,BRCA1:NM_007294:exon2:c.T45G:p.I15M,BRCA1:NM_007299:exon2:c.T45G:p.I15M,BRCA1:NM_007300:exon2:c.T45G:p.I15M	Benign	not_provided	BRCA1	Not Yet Reviewed
	17:43124052:A:G	BRCA1	BRCA1:NM_007298:exon1:c.T45C:p.I15I,BRCA1:NM_007294:exon2:c.T45C:p.I15I,BRCA1:NM_007299:exon2:c.T45C:p.I15I,BRCA1:NM_007300:exon2:c.T45C:p.I15I	Benign	not_provided	BRCA1	Not Yet Reviewed
	17:43124052:A:T	BRCA1	BRCA1:NM_007298:exon1:c.T45A:p.I15I,BRCA1:NM_007294:exon2:c.T45A:p.I15I,BRCA1:NM_007299:exon2:c.T45A:p.I15I,BRCA1:NM_007300:exon2:c.T45A:p.I15I	Benign	not_provided	BRCA1	Not Yet Reviewed
	17:43124053:A:C	BRCA1	BRCA1:NM_007298:exon1:c.T44G:p.I15S,BRCA1:NM_007294:exon2:c.T44G:p.I15S,BRCA1:NM_007299:exon2:c.T44G:p.I15S,BRCA1:NM_007300:exon2:c.T44G:p.I15S	Benign	not_provided	BRCA1	Not Yet Reviewed
	17:43124053:A:G	BRCA1	BRCA1:NM_007298:exon1:c.T44C:p.I15T,BRCA1:NM_007294:exon2:c.T44C:p.I15T,BRCA1:NM_007299:exon2:c.T44C:p.I15T,BRCA1:NM_007300:exon2:c.T44C:p.I15T	Benign	Uncertain_significance	BRCA1	Not Yet Reviewed
	17:43124053:A:T	BRCA1	BRCA1:NM_007298:exon1:c.T44A:p.I15N,BRCA1:NM_007294:exon2:c.T44A:p.I15N,BRCA1:NM_007299:exon2:c.T44A:p.I15N,BRCA1:NM_007300:exon2:c.T44A:p.I15N	Benign	not_provided	BRCA1	Not Yet Reviewed
	17:43124054:T:A	BRCA1	BRCA1:NM_007298:exon1:c.A43T:p.I15F,BRCA1:NM_007294:exon2:c.A43T:p.I15F,BRCA1:NM_007299:exon2:c.A43T:p.I15F,BRCA1:NM_007300:exon2:c.A43T:p.I15F	Benign	not_provided	BRCA1	Not Yet Reviewed
	17:43124054:T:C	BRCA1	BRCA1:NM_007298:exon1:c.A43G:p.I15V,BRCA1:NM_007294:exon2:c.A43G:p.I15V,BRCA1:NM_007299:exon2:c.A43G:p.I15V,BRCA1:NM_007300:exon2:c.A43G:p.I15V	Benign	Conflicting_interpretations_of_pathogenicity	BRCA1	Not Yet Reviewed
	17:43124054:T:G	BRCA1	BRCA1:NM_007298:exon1:c.A43C:p.I15L,BRCA1:NM_007294:exon2:c.A43C:p.I15L,BRCA1:NM_007299:exon2:c.A43C:p.I15L,BRCA1:NM_007300:exon2:c.A43C:p.I15L	Benign	Conflicting_interpretations_of_pathogenicity	BRCA1	Not Yet Reviewed
	17:43124055:GAC:G	BRCA1	BRCA1:NM_007298:exon1:c.40_41del:p.V14Hfs*2,BRCA1:NM_007294:exon2:c.40_41del:p.V14Hfs*2,BRCA1:NM_007299:exon2:c.40_41del:p.V14Hfs*2,BRCA1:NM_007300:exon2:c.40_41del:p.V14Hfs*2	Pathogenic	Pathogenic	BRCA1	Pathogenic
	17:43124055:G:C	BRCA1	BRCA1:NM_007298:exon1:c.C42G:p.V14V,BRCA1:NM_007294:exon2:c.C42G:p.V14V,BRCA1:NM_007299:exon2:c.C42G:p.V14V,BRCA1:NM_007300:exon2:c.C42G:p.V14V	Benign	not_provided	BRCA1	Not Yet Reviewed
	17:43124056:A:C	BRCA1	BRCA1:NM_007298:exon1:c.T41G:p.V14G,BRCA1:NM_007294:exon2:c.T41G:p.V14G,BRCA1:NM_007299:exon2:c.T41G:p.V14G,BRCA1:NM_007300:exon2:c.T41G:p.V14G	Benign	not_provided	BRCA1	Not Yet Reviewed
	17:43124056:AC:A	BRCA1	BRCA1:NM_007298:exon1:c.40delG:p.V14Sfs*9,BRCA1:NM_007294:exon2:c.40delG:p.V14Sfs*9,BRCA1:NM_007299:exon2:c.40delG:p.V14Sfs*9,BRCA1:NM_007300:exon2:c.40delG:p.V14Sfs*9	Pathogenic	Pathogenic	BRCA1	Pathogenic
	17:43124056:ACATT:A	BRCA1	BRCA1:NM_007298:exon1:c.37_40del:p.N13Sfs*9,BRCA1:NM_007294:exon2:c.37_40del:p.N13Sfs*9,BRCA1:NM_007299:exon2:c.37_40del:p.N13Sfs*9,BRCA1:NM_007300:exon2:c.37_40del:p.N13Sfs*9	Pathogenic	Pathogenic	BRCA1	Pathogenic
	17:43124056:A:G	BRCA1	BRCA1:NM_007298:exon1:c.T41C:p.V14A,BRCA1:NM_007294:exon2:c.T41C:p.V14A,BRCA1:NM_007299:exon2:c.T41C:p.V14A,BRCA1:NM_007300:exon2:c.T41C:p.V14A	Benign	Uncertain_significance	BRCA1	Not Yet Reviewed
	17:43124056:A:T	BRCA1	BRCA1:NM_007298:exon1:c.T41A:p.V14D,BRCA1:NM_007294:exon2:c.T41A:p.V14D,BRCA1:NM_007299:exon2:c.T41A:p.V14D,BRCA1:NM_007300:exon2:c.T41A:p.V14D	Pathogenic	not_provided	BRCA1	Not Yet Reviewed
	17:43124057:C:A	BRCA1	BRCA1:NM_007298:exon1:c.G40T:p.V14F,BRCA1:NM_007294:exon2:c.G40T:p.V14F,BRCA1:NM_007299:exon2:c.G40T:p.V14F,BRCA1:NM_007300:exon2:c.G40T:p.V14F	Benign	Uncertain_significance	BRCA1	Not Yet Reviewed
	17:43124057:CATTT:C	BRCA1	BRCA1:NM_007298:exon1:c.36_39del:p.N13Sfs*9,BRCA1:NM_007294:exon2:c.36_39del:p.N13Sfs*9,BRCA1:NM_007299:exon2:c.36_39del:p.N13Sfs*9,BRCA1:NM_007300:exon2:c.36_39del:p.N13Sfs*9	Pathogenic	Pathogenic	BRCA1	Pathogenic
	17:43124057:C:G	BRCA1	BRCA1:NM_007298:exon1:c.G40C:p.V14L,BRCA1:NM_007294:exon2:c.G40C:p.V14L,BRCA1:NM_007299:exon2:c.G40C:p.V14L,BRCA1:NM_007300:exon2:c.G40C:p.V14L	Benign	not_provided	BRCA1	Not Yet Reviewed
	17:43124057:C:T	BRCA1	BRCA1:NM_007298:exon1:c.G40A:p.V14I,BRCA1:NM_007294:exon2:c.G40A:p.V14I,BRCA1:NM_007299:exon2:c.G40A:p.V14I,BRCA1:NM_007300:exon2:c.G40A:p.V14I	Benign	not_provided	BRCA1	Not Yet Reviewed
	17:43124058:A:C	BRCA1	BRCA1:NM_007298:exon1:c.T39G:p.N13K,BRCA1:NM_007294:exon2:c.T39G:p.N13K,BRCA1:NM_007299:exon2:c.T39G:p.N13K,BRCA1:NM_007300:exon2:c.T39G:p.N13K	Benign	not_provided	BRCA1	Not Yet Reviewed
	17:43124058:A:G	BRCA1	BRCA1:NM_007298:exon1:c.T39C:p.N13N,BRCA1:NM_007294:exon2:c.T39C:p.N13N,BRCA1:NM_007299:exon2:c.T39C:p.N13N,BRCA1:NM_007300:exon2:c.T39C:p.N13N	Benign	not_provided	BRCA1	Not Yet Reviewed
	17:43124058:A:T	BRCA1	BRCA1:NM_007298:exon1:c.T39A:p.N13K,BRCA1:NM_007294:exon2:c.T39A:p.N13K,BRCA1:NM_007299:exon2:c.T39A:p.N13K,BRCA1:NM_007300:exon2:c.T39A:p.N13K	Benign	not_provided	BRCA1	Not Yet Reviewed
	17:43124058:AT:A	BRCA1	BRCA1:NM_007298:exon1:c.38delA:p.N13Mfs*10,BRCA1:NM_007294:exon2:c.38delA:p.N13Mfs*10,BRCA1:NM_007299:exon2:c.38delA:p.N13Mfs*10,BRCA1:NM_007300:exon2:c.38delA:p.N13Mfs*10	Pathogenic		BRCA1	Not Yet Reviewed
	17:43124058:AT:CCC	BRCA1	BRCA1:NM_007298:exon1:c.38_39delinsGGG:p.N13Rfs*4,BRCA1:NM_007294:exon2:c.38_39delinsGGG:p.N13Rfs*4,BRCA1:NM_007299:exon2:c.38_39delinsGGG:p.N13Rfs*4,BRCA1:NM_007300:exon2:c.38_39delinsGGG:p.N13Rfs*4;BRCA1:NM_007298:exon1:c.38_39delinsGGG:p.N13Rfs*4,BRCA1:NM_007294:exon2:c.38_39delinsGGG:p.N13Rfs*4,BRCA1:NM_007299:exon2:c.38_39delinsGGG:p.N13Rfs*4,BRCA1:NM_007300:exon2:c.38_39delinsGGG:p.N13Rfs*4	Pathogenic	not_provided	BRCA1	Not Yet Reviewed
	17:43124059:T:A	BRCA1	BRCA1:NM_007298:exon1:c.A38T:p.N13I,BRCA1:NM_007294:exon2:c.A38T:p.N13I,BRCA1:NM_007299:exon2:c.A38T:p.N13I,BRCA1:NM_007300:exon2:c.A38T:p.N13I	Benign	not_provided	BRCA1	Not Yet Reviewed
	17:43124059:T:C	BRCA1	BRCA1:NM_007298:exon1:c.A38G:p.N13S,BRCA1:NM_007294:exon2:c.A38G:p.N13S,BRCA1:NM_007299:exon2:c.A38G:p.N13S,BRCA1:NM_007300:exon2:c.A38G:p.N13S	Benign	not_provided	BRCA1	Not Yet Reviewed
	17:43124059:T:G	BRCA1	BRCA1:NM_007298:exon1:c.A38C:p.N13T,BRCA1:NM_007294:exon2:c.A38C:p.N13T,BRCA1:NM_007299:exon2:c.A38C:p.N13T,BRCA1:NM_007300:exon2:c.A38C:p.N13T	Benign	not_provided	BRCA1	Not Yet Reviewed
	17:43124060:T:A	BRCA1	BRCA1:NM_007298:exon1:c.A37T:p.N13Y,BRCA1:NM_007294:exon2:c.A37T:p.N13Y,BRCA1:NM_007299:exon2:c.A37T:p.N13Y,BRCA1:NM_007300:exon2:c.A37T:p.N13Y	Benign	not_provided	BRCA1	Not Yet Reviewed
	17:43124060:T:C	BRCA1	BRCA1:NM_007298:exon1:c.A37G:p.N13D,BRCA1:NM_007294:exon2:c.A37G:p.N13D,BRCA1:NM_007299:exon2:c.A37G:p.N13D,BRCA1:NM_007300:exon2:c.A37G:p.N13D	Benign	Uncertain_significance	BRCA1	Not Yet Reviewed
	17:43124060:T:G	BRCA1	BRCA1:NM_007298:exon1:c.A37C:p.N13H,BRCA1:NM_007294:exon2:c.A37C:p.N13H,BRCA1:NM_007299:exon2:c.A37C:p.N13H,BRCA1:NM_007300:exon2:c.A37C:p.N13H	Benign	not_provided	BRCA1	Not Yet Reviewed
	17:43124061:T:A	BRCA1	BRCA1:NM_007298:exon1:c.A36T:p.Q12H,BRCA1:NM_007294:exon2:c.A36T:p.Q12H,BRCA1:NM_007299:exon2:c.A36T:p.Q12H,BRCA1:NM_007300:exon2:c.A36T:p.Q12H	Benign	not_provided	BRCA1	Not Yet Reviewed
	17:43124061:T:G	BRCA1	BRCA1:NM_007298:exon1:c.A36C:p.Q12H,BRCA1:NM_007294:exon2:c.A36C:p.Q12H,BRCA1:NM_007299:exon2:c.A36C:p.Q12H,BRCA1:NM_007300:exon2:c.A36C:p.Q12H	Benign	not_provided	BRCA1	Not Yet Reviewed
	17:43124062:T:A	BRCA1	BRCA1:NM_007298:exon1:c.A35T:p.Q12L,BRCA1:NM_007294:exon2:c.A35T:p.Q12L,BRCA1:NM_007299:exon2:c.A35T:p.Q12L,BRCA1:NM_007300:exon2:c.A35T:p.Q12L	Benign	not_provided	BRCA1	Not Yet Reviewed
	17:43124062:T:C	BRCA1	BRCA1:NM_007298:exon1:c.A35G:p.Q12R,BRCA1:NM_007294:exon2:c.A35G:p.Q12R,BRCA1:NM_007299:exon2:c.A35G:p.Q12R,BRCA1:NM_007300:exon2:c.A35G:p.Q12R	Benign	Conflicting_interpretations_of_pathogenicity	BRCA1	Not Yet Reviewed
	17:43124062:T:G	BRCA1	BRCA1:NM_007298:exon1:c.A35C:p.Q12P,BRCA1:NM_007294:exon2:c.A35C:p.Q12P,BRCA1:NM_007299:exon2:c.A35C:p.Q12P,BRCA1:NM_007300:exon2:c.A35C:p.Q12P	Benign	Uncertain_significance	BRCA1	Not Yet Reviewed
	17:43124062:T:TG	BRCA1	BRCA1:NM_007298:exon1:c.34dupC:p.Q12Pfs*5,BRCA1:NM_007294:exon2:c.34dupC:p.Q12Pfs*5,BRCA1:NM_007299:exon2:c.34dupC:p.Q12Pfs*5,BRCA1:NM_007300:exon2:c.34dupC:p.Q12Pfs*5	Pathogenic	Pathogenic	BRCA1	Pathogenic
	17:43124063:G:A	BRCA1	BRCA1:NM_007298:exon1:c.C34T:p.Q12X,BRCA1:NM_007294:exon2:c.C34T:p.Q12X,BRCA1:NM_007299:exon2:c.C34T:p.Q12X,BRCA1:NM_007300:exon2:c.C34T:p.Q12X	Pathogenic	Pathogenic	BRCA1	Pathogenic
	17:43124063:G:C	BRCA1	BRCA1:NM_007298:exon1:c.C34G:p.Q12E,BRCA1:NM_007294:exon2:c.C34G:p.Q12E,BRCA1:NM_007299:exon2:c.C34G:p.Q12E,BRCA1:NM_007300:exon2:c.C34G:p.Q12E	Benign	Uncertain_significance	BRCA1	Not Yet Reviewed
	17:43124063:G:T	BRCA1	BRCA1:NM_007298:exon1:c.C34A:p.Q12K,BRCA1:NM_007294:exon2:c.C34A:p.Q12K,BRCA1:NM_007299:exon2:c.C34A:p.Q12K,BRCA1:NM_007300:exon2:c.C34A:p.Q12K	Benign	not_provided	BRCA1	Not Yet Reviewed
	17:43124064:T:A	BRCA1	BRCA1:NM_007298:exon1:c.A33T:p.V11V,BRCA1:NM_007294:exon2:c.A33T:p.V11V,BRCA1:NM_007299:exon2:c.A33T:p.V11V,BRCA1:NM_007300:exon2:c.A33T:p.V11V	Benign	not_provided	BRCA1	Not Yet Reviewed
	17:43124064:T:G	BRCA1	BRCA1:NM_007298:exon1:c.A33C:p.V11V,BRCA1:NM_007294:exon2:c.A33C:p.V11V,BRCA1:NM_007299:exon2:c.A33C:p.V11V,BRCA1:NM_007300:exon2:c.A33C:p.V11V	Benign	not_provided	BRCA1	Not Yet Reviewed
	17:43124064:T:TG	BRCA1	BRCA1:NM_007298:exon1:c.32_33insC:p.Q12Tfs*5,BRCA1:NM_007294:exon2:c.32_33insC:p.Q12Tfs*5,BRCA1:NM_007299:exon2:c.32_33insC:p.Q12Tfs*5,BRCA1:NM_007300:exon2:c.32_33insC:p.Q12Tfs*5	Pathogenic	Pathogenic	BRCA1	Pathogenic
	17:43124065:A:C	BRCA1	BRCA1:NM_007298:exon1:c.T32G:p.V11G,BRCA1:NM_007294:exon2:c.T32G:p.V11G,BRCA1:NM_007299:exon2:c.T32G:p.V11G,BRCA1:NM_007300:exon2:c.T32G:p.V11G	Benign	Conflicting_interpretations_of_pathogenicity	BRCA1	Not Yet Reviewed
	17:43124065:ACTT:A	BRCA1	BRCA1:NM_007298:exon1:c.29_31del:p.E10del,BRCA1:NM_007294:exon2:c.29_31del:p.E10del,BRCA1:NM_007299:exon2:c.29_31del:p.E10del,BRCA1:NM_007300:exon2:c.29_31del:p.E10del	Pathogenic	Uncertain_significance	BRCA1	Not Yet Reviewed
	17:43124065:A:G	BRCA1	BRCA1:NM_007298:exon1:c.T32C:p.V11A,BRCA1:NM_007294:exon2:c.T32C:p.V11A,BRCA1:NM_007299:exon2:c.T32C:p.V11A,BRCA1:NM_007300:exon2:c.T32C:p.V11A	Benign	Uncertain_significance	BRCA1	Not Yet Reviewed
	17:43124065:A:T	BRCA1	BRCA1:NM_007298:exon1:c.T32A:p.V11E,BRCA1:NM_007294:exon2:c.T32A:p.V11E,BRCA1:NM_007299:exon2:c.T32A:p.V11E,BRCA1:NM_007300:exon2:c.T32A:p.V11E	Pathogenic	not_provided	BRCA1	Not Yet Reviewed
	17:43124066:C:A	BRCA1	BRCA1:NM_007298:exon1:c.G31T:p.V11L,BRCA1:NM_007294:exon2:c.G31T:p.V11L,BRCA1:NM_007299:exon2:c.G31T:p.V11L,BRCA1:NM_007300:exon2:c.G31T:p.V11L	Benign	not_provided	BRCA1	Not Yet Reviewed
	17:43124066:C:G	BRCA1	BRCA1:NM_007298:exon1:c.G31C:p.V11L,BRCA1:NM_007294:exon2:c.G31C:p.V11L,BRCA1:NM_007299:exon2:c.G31C:p.V11L,BRCA1:NM_007300:exon2:c.G31C:p.V11L	Benign	Uncertain_significance	BRCA1	Not Yet Reviewed
	17:43124066:C:T	BRCA1	BRCA1:NM_007298:exon1:c.G31A:p.V11I,BRCA1:NM_007294:exon2:c.G31A:p.V11I,BRCA1:NM_007299:exon2:c.G31A:p.V11I,BRCA1:NM_007300:exon2:c.G31A:p.V11I	Benign	not_provided	BRCA1	Not Yet Reviewed
	17:43124067:T:A	BRCA1	BRCA1:NM_007298:exon1:c.A30T:p.E10D,BRCA1:NM_007294:exon2:c.A30T:p.E10D,BRCA1:NM_007299:exon2:c.A30T:p.E10D,BRCA1:NM_007300:exon2:c.A30T:p.E10D	Benign	not_provided	BRCA1	Not Yet Reviewed
	17:43124067:T:C	BRCA1	BRCA1:NM_007298:exon1:c.A30G:p.E10E,BRCA1:NM_007294:exon2:c.A30G:p.E10E,BRCA1:NM_007299:exon2:c.A30G:p.E10E,BRCA1:NM_007300:exon2:c.A30G:p.E10E	Benign	not_provided	BRCA1	Not Yet Reviewed
	17:43124067:T:G	BRCA1	BRCA1:NM_007298:exon1:c.A30C:p.E10D,BRCA1:NM_007294:exon2:c.A30C:p.E10D,BRCA1:NM_007299:exon2:c.A30C:p.E10D,BRCA1:NM_007300:exon2:c.A30C:p.E10D	Benign	not_provided	BRCA1	Not Yet Reviewed
	17:43124068:T:A	BRCA1	BRCA1:NM_007298:exon1:c.A29T:p.E10V,BRCA1:NM_007294:exon2:c.A29T:p.E10V,BRCA1:NM_007299:exon2:c.A29T:p.E10V,BRCA1:NM_007300:exon2:c.A29T:p.E10V	Pathogenic	not_provided	BRCA1	Not Yet Reviewed
	17:43124068:T:C	BRCA1	BRCA1:NM_007298:exon1:c.A29G:p.E10G,BRCA1:NM_007294:exon2:c.A29G:p.E10G,BRCA1:NM_007299:exon2:c.A29G:p.E10G,BRCA1:NM_007300:exon2:c.A29G:p.E10G	Benign	not_provided	BRCA1	Not Yet Reviewed
	17:43124068:TCTTCAACGC:T	BRCA1	BRCA1:NM_007298:exon1:c.20_28del:p.R7_E10delinsQ,BRCA1:NM_007294:exon2:c.20_28del:p.R7_E10delinsQ,BRCA1:NM_007299:exon2:c.20_28del:p.R7_E10delinsQ,BRCA1:NM_007300:exon2:c.20_28del:p.R7_E10delinsQ	Pathogenic	Uncertain_significance	BRCA1	Not Yet Reviewed
	17:43124068:T:G	BRCA1	BRCA1:NM_007298:exon1:c.A29C:p.E10A,BRCA1:NM_007294:exon2:c.A29C:p.E10A,BRCA1:NM_007299:exon2:c.A29C:p.E10A,BRCA1:NM_007300:exon2:c.A29C:p.E10A	Benign	not_provided	BRCA1	Not Yet Reviewed
	17:43124069:C:A	BRCA1	BRCA1:NM_007298:exon1:c.G28T:p.E10X,BRCA1:NM_007294:exon2:c.G28T:p.E10X,BRCA1:NM_007299:exon2:c.G28T:p.E10X,BRCA1:NM_007300:exon2:c.G28T:p.E10X	Pathogenic	not_provided	BRCA1	Not Yet Reviewed
	17:43124069:C:G	BRCA1	BRCA1:NM_007298:exon1:c.G28C:p.E10Q,BRCA1:NM_007294:exon2:c.G28C:p.E10Q,BRCA1:NM_007299:exon2:c.G28C:p.E10Q,BRCA1:NM_007300:exon2:c.G28C:p.E10Q	Benign	not_provided	BRCA1	Not Yet Reviewed
	17:43124069:C:T	BRCA1	BRCA1:NM_007298:exon1:c.G28A:p.E10K,BRCA1:NM_007294:exon2:c.G28A:p.E10K,BRCA1:NM_007299:exon2:c.G28A:p.E10K,BRCA1:NM_007300:exon2:c.G28A:p.E10K	Benign	Uncertain_significance	BRCA1	Not Yet Reviewed
	17:43124070:T:A	BRCA1	BRCA1:NM_007298:exon1:c.A27T:p.E9D,BRCA1:NM_007294:exon2:c.A27T:p.E9D,BRCA1:NM_007299:exon2:c.A27T:p.E9D,BRCA1:NM_007300:exon2:c.A27T:p.E9D	Benign	not_provided	BRCA1	Not Yet Reviewed
	17:43124070:T:G	BRCA1	BRCA1:NM_007298:exon1:c.A27C:p.E9D,BRCA1:NM_007294:exon2:c.A27C:p.E9D,BRCA1:NM_007299:exon2:c.A27C:p.E9D,BRCA1:NM_007300:exon2:c.A27C:p.E9D	Benign	not_provided	BRCA1	Not Yet Reviewed
	17:43124071:T:A	BRCA1	BRCA1:NM_007298:exon1:c.A26T:p.E9V,BRCA1:NM_007294:exon2:c.A26T:p.E9V,BRCA1:NM_007299:exon2:c.A26T:p.E9V,BRCA1:NM_007300:exon2:c.A26T:p.E9V	Benign	not_provided	BRCA1	Not Yet Reviewed
	17:43124071:T:C	BRCA1	BRCA1:NM_007298:exon1:c.A26G:p.E9G,BRCA1:NM_007294:exon2:c.A26G:p.E9G,BRCA1:NM_007299:exon2:c.A26G:p.E9G,BRCA1:NM_007300:exon2:c.A26G:p.E9G	Benign	not_provided	BRCA1	Not Yet Reviewed
	17:43124071:TC:T	BRCA1	BRCA1:NM_007298:exon1:c.25delG:p.E9Kfs*14,BRCA1:NM_007294:exon2:c.25delG:p.E9Kfs*14,BRCA1:NM_007299:exon2:c.25delG:p.E9Kfs*14,BRCA1:NM_007300:exon2:c.25delG:p.E9Kfs*14	Pathogenic	Likely_pathogenic	BRCA1	Not Yet Reviewed
	17:43124071:T:G	BRCA1	BRCA1:NM_007298:exon1:c.A26C:p.E9A,BRCA1:NM_007294:exon2:c.A26C:p.E9A,BRCA1:NM_007299:exon2:c.A26C:p.E9A,BRCA1:NM_007300:exon2:c.A26C:p.E9A	Benign	not_provided	BRCA1	Not Yet Reviewed
	17:43124072:C:A	BRCA1	BRCA1:NM_007298:exon1:c.G25T:p.E9X,BRCA1:NM_007294:exon2:c.G25T:p.E9X,BRCA1:NM_007299:exon2:c.G25T:p.E9X,BRCA1:NM_007300:exon2:c.G25T:p.E9X	Pathogenic	not_provided	BRCA1	Not Yet Reviewed
	17:43124072:C:G	BRCA1	BRCA1:NM_007298:exon1:c.G25C:p.E9Q,BRCA1:NM_007294:exon2:c.G25C:p.E9Q,BRCA1:NM_007299:exon2:c.G25C:p.E9Q,BRCA1:NM_007300:exon2:c.G25C:p.E9Q	Benign	Uncertain_significance	BRCA1	Not Yet Reviewed
	17:43124072:C:T	BRCA1	BRCA1:NM_007298:exon1:c.G25A:p.E9K,BRCA1:NM_007294:exon2:c.G25A:p.E9K,BRCA1:NM_007299:exon2:c.G25A:p.E9K,BRCA1:NM_007300:exon2:c.G25A:p.E9K	Benign	not_provided	BRCA1	Not Yet Reviewed
	17:43124073:A:C	BRCA1	BRCA1:NM_007298:exon1:c.T24G:p.V8V,BRCA1:NM_007294:exon2:c.T24G:p.V8V,BRCA1:NM_007299:exon2:c.T24G:p.V8V,BRCA1:NM_007300:exon2:c.T24G:p.V8V	Benign	not_provided	BRCA1	Not Yet Reviewed
	17:43124073:A:G	BRCA1	BRCA1:NM_007298:exon1:c.T24C:p.V8V,BRCA1:NM_007294:exon2:c.T24C:p.V8V,BRCA1:NM_007299:exon2:c.T24C:p.V8V,BRCA1:NM_007300:exon2:c.T24C:p.V8V	Benign	not_provided	BRCA1	Not Yet Reviewed
	17:43124073:A:T	BRCA1	BRCA1:NM_007298:exon1:c.T24A:p.V8V,BRCA1:NM_007294:exon2:c.T24A:p.V8V,BRCA1:NM_007299:exon2:c.T24A:p.V8V,BRCA1:NM_007300:exon2:c.T24A:p.V8V	Benign	not_provided	BRCA1	Not Yet Reviewed
	17:43124074:A:C	BRCA1	BRCA1:NM_007298:exon1:c.T23G:p.V8G,BRCA1:NM_007294:exon2:c.T23G:p.V8G,BRCA1:NM_007299:exon2:c.T23G:p.V8G,BRCA1:NM_007300:exon2:c.T23G:p.V8G	Benign	not_provided	BRCA1	Not Yet Reviewed
	17:43124074:A:G	BRCA1	BRCA1:NM_007298:exon1:c.T23C:p.V8A,BRCA1:NM_007294:exon2:c.T23C:p.V8A,BRCA1:NM_007299:exon2:c.T23C:p.V8A,BRCA1:NM_007300:exon2:c.T23C:p.V8A	Benign	Uncertain_significance	BRCA1	Not Yet Reviewed
	17:43124074:A:T	BRCA1	BRCA1:NM_007298:exon1:c.T23A:p.V8D,BRCA1:NM_007294:exon2:c.T23A:p.V8D,BRCA1:NM_007299:exon2:c.T23A:p.V8D,BRCA1:NM_007300:exon2:c.T23A:p.V8D	Benign	not_provided	BRCA1	Not Yet Reviewed
	17:43124075:C:A	BRCA1	BRCA1:NM_007298:exon1:c.G22T:p.V8F,BRCA1:NM_007294:exon2:c.G22T:p.V8F,BRCA1:NM_007299:exon2:c.G22T:p.V8F,BRCA1:NM_007300:exon2:c.G22T:p.V8F	Benign	Conflicting_interpretations_of_pathogenicity	BRCA1	Not Yet Reviewed
	17:43124075:C:G	BRCA1	BRCA1:NM_007298:exon1:c.G22C:p.V8L,BRCA1:NM_007294:exon2:c.G22C:p.V8L,BRCA1:NM_007299:exon2:c.G22C:p.V8L,BRCA1:NM_007300:exon2:c.G22C:p.V8L	Benign	not_provided	BRCA1	Not Yet Reviewed
	17:43124075:C:T	BRCA1	BRCA1:NM_007298:exon1:c.G22A:p.V8I,BRCA1:NM_007294:exon2:c.G22A:p.V8I,BRCA1:NM_007299:exon2:c.G22A:p.V8I,BRCA1:NM_007300:exon2:c.G22A:p.V8I	Benign	Conflicting_interpretations_of_pathogenicity	BRCA1	Not Yet Reviewed
	17:43124076:G:GC	BRCA1	BRCA1:NM_007298:exon1:c.20dupG:p.V8Rfs*2,BRCA1:NM_007294:exon2:c.20dupG:p.V8Rfs*2,BRCA1:NM_007299:exon2:c.20dupG:p.V8Rfs*2,BRCA1:NM_007300:exon2:c.20dupG:p.V8Rfs*2	Pathogenic	Pathogenic	BRCA1	Pathogenic
	17:43124076:G:T	BRCA1	BRCA1:NM_007298:exon1:c.C21A:p.R7R,BRCA1:NM_007294:exon2:c.C21A:p.R7R,BRCA1:NM_007299:exon2:c.C21A:p.R7R,BRCA1:NM_007300:exon2:c.C21A:p.R7R	Benign	not_provided	BRCA1	Not Yet Reviewed
	17:43124077:C:G	BRCA1	BRCA1:NM_007298:exon1:c.G20C:p.R7P,BRCA1:NM_007294:exon2:c.G20C:p.R7P,BRCA1:NM_007299:exon2:c.G20C:p.R7P,BRCA1:NM_007300:exon2:c.G20C:p.R7P	Benign	not_provided	BRCA1	Not Yet Reviewed
	17:43124077:C:T	BRCA1	BRCA1:NM_007298:exon1:c.G20A:p.R7H,BRCA1:NM_007294:exon2:c.G20A:p.R7H,BRCA1:NM_007299:exon2:c.G20A:p.R7H,BRCA1:NM_007300:exon2:c.G20A:p.R7H	Benign	Conflicting_interpretations_of_pathogenicity	BRCA1	Not Yet Reviewed
	17:43124078:G:A	BRCA1	BRCA1:NM_007298:exon1:c.C19T:p.R7C,BRCA1:NM_007294:exon2:c.C19T:p.R7C,BRCA1:NM_007299:exon2:c.C19T:p.R7C,BRCA1:NM_007300:exon2:c.C19T:p.R7C	Benign	Conflicting_interpretations_of_pathogenicity	BRCA1	Not Yet Reviewed
	17:43124078:GAA:G	BRCA1	BRCA1:NM_007298:exon1:c.17_18del:p.L6Pfs*3,BRCA1:NM_007294:exon2:c.17_18del:p.L6Pfs*3,BRCA1:NM_007299:exon2:c.17_18del:p.L6Pfs*3,BRCA1:NM_007300:exon2:c.17_18del:p.L6Pfs*3	Pathogenic		BRCA1	Not Yet Reviewed
	17:43124078:G:C	BRCA1	BRCA1:NM_007298:exon1:c.C19G:p.R7G,BRCA1:NM_007294:exon2:c.C19G:p.R7G,BRCA1:NM_007299:exon2:c.C19G:p.R7G,BRCA1:NM_007300:exon2:c.C19G:p.R7G	Benign	not_provided	BRCA1	Not Yet Reviewed
	17:43124078:G:GC	BRCA1	BRCA1:NM_007298:exon1:c.18_19insG:p.R7Afs*3,BRCA1:NM_007294:exon2:c.18_19insG:p.R7Afs*3,BRCA1:NM_007299:exon2:c.18_19insG:p.R7Afs*3,BRCA1:NM_007300:exon2:c.18_19insG:p.R7Afs*3	Pathogenic	Pathogenic	BRCA1	Not Yet Reviewed
	17:43124078:G:T	BRCA1	BRCA1:NM_007298:exon1:c.C19A:p.R7S,BRCA1:NM_007294:exon2:c.C19A:p.R7S,BRCA1:NM_007299:exon2:c.C19A:p.R7S,BRCA1:NM_007300:exon2:c.C19A:p.R7S	Benign	Uncertain_significance	BRCA1	Not Yet Reviewed
	17:43124079:A:C	BRCA1	BRCA1:NM_007298:exon1:c.T18G:p.L6L,BRCA1:NM_007294:exon2:c.T18G:p.L6L,BRCA1:NM_007299:exon2:c.T18G:p.L6L,BRCA1:NM_007300:exon2:c.T18G:p.L6L	Benign	not_provided	BRCA1	Not Yet Reviewed
	17:43124079:A:G	BRCA1	BRCA1:NM_007298:exon1:c.T18C:p.L6L,BRCA1:NM_007294:exon2:c.T18C:p.L6L,BRCA1:NM_007299:exon2:c.T18C:p.L6L,BRCA1:NM_007300:exon2:c.T18C:p.L6L	Benign	not_provided	BRCA1	Not Yet Reviewed
	17:43124079:A:T	BRCA1	BRCA1:NM_007298:exon1:c.T18A:p.L6L,BRCA1:NM_007294:exon2:c.T18A:p.L6L,BRCA1:NM_007299:exon2:c.T18A:p.L6L,BRCA1:NM_007300:exon2:c.T18A:p.L6L	Benign	not_provided	BRCA1	Not Yet Reviewed
	17:43124080:A:G	BRCA1	BRCA1:NM_007298:exon1:c.T17C:p.L6P,BRCA1:NM_007294:exon2:c.T17C:p.L6P,BRCA1:NM_007299:exon2:c.T17C:p.L6P,BRCA1:NM_007300:exon2:c.T17C:p.L6P	Benign	not_provided	BRCA1	Not Yet Reviewed
	17:43124080:A:T	BRCA1	BRCA1:NM_007298:exon1:c.T17A:p.L6H,BRCA1:NM_007294:exon2:c.T17A:p.L6H,BRCA1:NM_007299:exon2:c.T17A:p.L6H,BRCA1:NM_007300:exon2:c.T17A:p.L6H	Benign	not_provided	BRCA1	Not Yet Reviewed
	17:43124081:G:A	BRCA1	BRCA1:NM_007298:exon1:c.C16T:p.L6F,BRCA1:NM_007294:exon2:c.C16T:p.L6F,BRCA1:NM_007299:exon2:c.C16T:p.L6F,BRCA1:NM_007300:exon2:c.C16T:p.L6F	Benign	Conflicting_interpretations_of_pathogenicity	BRCA1	Not Yet Reviewed
	17:43124081:GAGCAGATAAATCCAT:G	BRCA1	BRCA1:NM_007298:exon1:c.1_15del:p.M1?,BRCA1:NM_007294:exon2:c.1_15del:p.M1?,BRCA1:NM_007299:exon2:c.1_15del:p.M1?,BRCA1:NM_007300:exon2:c.1_15del:p.M1?	Pathogenic		BRCA1	Not Yet Reviewed
	17:43124081:G:C	BRCA1	BRCA1:NM_007298:exon1:c.C16G:p.L6V,BRCA1:NM_007294:exon2:c.C16G:p.L6V,BRCA1:NM_007299:exon2:c.C16G:p.L6V,BRCA1:NM_007300:exon2:c.C16G:p.L6V	Benign	not_provided	BRCA1	Not Yet Reviewed
	17:43124081:G:T	BRCA1	BRCA1:NM_007298:exon1:c.C16A:p.L6I,BRCA1:NM_007294:exon2:c.C16A:p.L6I,BRCA1:NM_007299:exon2:c.C16A:p.L6I,BRCA1:NM_007300:exon2:c.C16A:p.L6I	Benign	not_provided	BRCA1	Not Yet Reviewed
	17:43124082:A:C	BRCA1	BRCA1:NM_007298:exon1:c.T15G:p.A5A,BRCA1:NM_007294:exon2:c.T15G:p.A5A,BRCA1:NM_007299:exon2:c.T15G:p.A5A,BRCA1:NM_007300:exon2:c.T15G:p.A5A	Benign	not_provided	BRCA1	Not Yet Reviewed
	17:43124082:A:T	BRCA1	BRCA1:NM_007298:exon1:c.T15A:p.A5A,BRCA1:NM_007294:exon2:c.T15A:p.A5A,BRCA1:NM_007299:exon2:c.T15A:p.A5A,BRCA1:NM_007300:exon2:c.T15A:p.A5A	Benign	not_provided	BRCA1	Not Yet Reviewed
	17:43124083:G:A	BRCA1	BRCA1:NM_007298:exon1:c.C14T:p.A5V,BRCA1:NM_007294:exon2:c.C14T:p.A5V,BRCA1:NM_007299:exon2:c.C14T:p.A5V,BRCA1:NM_007300:exon2:c.C14T:p.A5V	Benign	Conflicting_interpretations_of_pathogenicity	BRCA1	Not Yet Reviewed
	17:43124083:G:C	BRCA1	BRCA1:NM_007298:exon1:c.C14G:p.A5G,BRCA1:NM_007294:exon2:c.C14G:p.A5G,BRCA1:NM_007299:exon2:c.C14G:p.A5G,BRCA1:NM_007300:exon2:c.C14G:p.A5G	Benign	not_provided	BRCA1	Not Yet Reviewed
	17:43124083:G:T	BRCA1	BRCA1:NM_007298:exon1:c.C14A:p.A5D,BRCA1:NM_007294:exon2:c.C14A:p.A5D,BRCA1:NM_007299:exon2:c.C14A:p.A5D,BRCA1:NM_007300:exon2:c.C14A:p.A5D	Benign	not_provided	BRCA1	Not Yet Reviewed
	17:43124084:C:A	BRCA1	BRCA1:NM_007298:exon1:c.G13T:p.A5S,BRCA1:NM_007294:exon2:c.G13T:p.A5S,BRCA1:NM_007299:exon2:c.G13T:p.A5S,BRCA1:NM_007300:exon2:c.G13T:p.A5S	Benign	not_provided	BRCA1	Not Yet Reviewed
	17:43124084:C:G	BRCA1	BRCA1:NM_007298:exon1:c.G13C:p.A5P,BRCA1:NM_007294:exon2:c.G13C:p.A5P,BRCA1:NM_007299:exon2:c.G13C:p.A5P,BRCA1:NM_007300:exon2:c.G13C:p.A5P	Benign	Uncertain_significance	BRCA1	Not Yet Reviewed
	17:43124084:C:T	BRCA1	BRCA1:NM_007298:exon1:c.G13A:p.A5T,BRCA1:NM_007294:exon2:c.G13A:p.A5T,BRCA1:NM_007299:exon2:c.G13A:p.A5T,BRCA1:NM_007300:exon2:c.G13A:p.A5T	Benign	not_provided	BRCA1	Not Yet Reviewed
	17:43124085:A:C	BRCA1	BRCA1:NM_007298:exon1:c.T12G:p.S4S,BRCA1:NM_007294:exon2:c.T12G:p.S4S,BRCA1:NM_007299:exon2:c.T12G:p.S4S,BRCA1:NM_007300:exon2:c.T12G:p.S4S	Benign	not_provided	BRCA1	Not Yet Reviewed
	17:43124085:A:G	BRCA1	BRCA1:NM_007298:exon1:c.T12C:p.S4S,BRCA1:NM_007294:exon2:c.T12C:p.S4S,BRCA1:NM_007299:exon2:c.T12C:p.S4S,BRCA1:NM_007300:exon2:c.T12C:p.S4S	Benign	not_provided	BRCA1	Not Yet Reviewed
	17:43124085:A:T	BRCA1	BRCA1:NM_007298:exon1:c.T12A:p.S4S,BRCA1:NM_007294:exon2:c.T12A:p.S4S,BRCA1:NM_007299:exon2:c.T12A:p.S4S,BRCA1:NM_007300:exon2:c.T12A:p.S4S	Benign	not_provided	BRCA1	Not Yet Reviewed
	17:43124086:G:A	BRCA1	BRCA1:NM_007298:exon1:c.C11T:p.S4F,BRCA1:NM_007294:exon2:c.C11T:p.S4F,BRCA1:NM_007299:exon2:c.C11T:p.S4F,BRCA1:NM_007300:exon2:c.C11T:p.S4F	Benign	Uncertain_significance	BRCA1	Not Yet Reviewed
	17:43124086:G:C	BRCA1	BRCA1:NM_007298:exon1:c.C11G:p.S4C,BRCA1:NM_007294:exon2:c.C11G:p.S4C,BRCA1:NM_007299:exon2:c.C11G:p.S4C,BRCA1:NM_007300:exon2:c.C11G:p.S4C	Benign	not_provided	BRCA1	Not Yet Reviewed
	17:43124086:G:T	BRCA1	BRCA1:NM_007298:exon1:c.C11A:p.S4Y,BRCA1:NM_007294:exon2:c.C11A:p.S4Y,BRCA1:NM_007299:exon2:c.C11A:p.S4Y,BRCA1:NM_007300:exon2:c.C11A:p.S4Y	Benign	not_provided	BRCA1	Not Yet Reviewed
	17:43124087:A:C	BRCA1	BRCA1:NM_007298:exon1:c.T10G:p.S4A,BRCA1:NM_007294:exon2:c.T10G:p.S4A,BRCA1:NM_007299:exon2:c.T10G:p.S4A,BRCA1:NM_007300:exon2:c.T10G:p.S4A	Benign	not_provided	BRCA1	Not Yet Reviewed
	17:43124087:A:G	BRCA1	BRCA1:NM_007298:exon1:c.T10C:p.S4P,BRCA1:NM_007294:exon2:c.T10C:p.S4P,BRCA1:NM_007299:exon2:c.T10C:p.S4P,BRCA1:NM_007300:exon2:c.T10C:p.S4P	Benign	Conflicting_interpretations_of_pathogenicity	BRCA1	Not Yet Reviewed
	17:43124087:A:T	BRCA1	BRCA1:NM_007298:exon1:c.T10A:p.S4T,BRCA1:NM_007294:exon2:c.T10A:p.S4T,BRCA1:NM_007299:exon2:c.T10A:p.S4T,BRCA1:NM_007300:exon2:c.T10A:p.S4T	Benign	not_provided	BRCA1	Not Yet Reviewed
	17:43124088:T:A	BRCA1	BRCA1:NM_007298:exon1:c.A9T:p.L3F,BRCA1:NM_007294:exon2:c.A9T:p.L3F,BRCA1:NM_007299:exon2:c.A9T:p.L3F,BRCA1:NM_007300:exon2:c.A9T:p.L3F	Benign	Conflicting_interpretations_of_pathogenicity	BRCA1	Not Yet Reviewed
	17:43124088:T:G	BRCA1	BRCA1:NM_007298:exon1:c.A9C:p.L3F,BRCA1:NM_007294:exon2:c.A9C:p.L3F,BRCA1:NM_007299:exon2:c.A9C:p.L3F,BRCA1:NM_007300:exon2:c.A9C:p.L3F	Benign	not_provided	BRCA1	Not Yet Reviewed
	17:43124089:A:C	BRCA1	BRCA1:NM_007298:exon1:c.T8G:p.L3X,BRCA1:NM_007294:exon2:c.T8G:p.L3X,BRCA1:NM_007299:exon2:c.T8G:p.L3X,BRCA1:NM_007300:exon2:c.T8G:p.L3X	Pathogenic	Pathogenic	BRCA1	Pathogenic
	17:43124089:A:G	BRCA1	BRCA1:NM_007298:exon1:c.T8C:p.L3S,BRCA1:NM_007294:exon2:c.T8C:p.L3S,BRCA1:NM_007299:exon2:c.T8C:p.L3S,BRCA1:NM_007300:exon2:c.T8C:p.L3S	Benign	Uncertain_significance	BRCA1	Not Yet Reviewed
	17:43124089:A:T	BRCA1	BRCA1:NM_007298:exon1:c.T8A:p.L3X,BRCA1:NM_007294:exon2:c.T8A:p.L3X,BRCA1:NM_007299:exon2:c.T8A:p.L3X,BRCA1:NM_007300:exon2:c.T8A:p.L3X	Pathogenic	not_provided	BRCA1	Not Yet Reviewed
	17:43124090:A:C	BRCA1	BRCA1:NM_007298:exon1:c.T7G:p.L3V,BRCA1:NM_007294:exon2:c.T7G:p.L3V,BRCA1:NM_007299:exon2:c.T7G:p.L3V,BRCA1:NM_007300:exon2:c.T7G:p.L3V	Benign	not_provided	BRCA1	Not Yet Reviewed
	17:43124090:A:G	BRCA1	BRCA1:NM_007298:exon1:c.T7C:p.L3L,BRCA1:NM_007294:exon2:c.T7C:p.L3L,BRCA1:NM_007299:exon2:c.T7C:p.L3L,BRCA1:NM_007300:exon2:c.T7C:p.L3L	Benign	not_provided	BRCA1	Not Yet Reviewed
	17:43124090:A:T	BRCA1	BRCA1:NM_007298:exon1:c.T7A:p.L3I,BRCA1:NM_007294:exon2:c.T7A:p.L3I,BRCA1:NM_007299:exon2:c.T7A:p.L3I,BRCA1:NM_007300:exon2:c.T7A:p.L3I	Benign	not_provided	BRCA1	Not Yet Reviewed
	17:43124091:A:C	BRCA1	BRCA1:NM_007298:exon1:c.T6G:p.D2E,BRCA1:NM_007294:exon2:c.T6G:p.D2E,BRCA1:NM_007299:exon2:c.T6G:p.D2E,BRCA1:NM_007300:exon2:c.T6G:p.D2E	Benign	not_provided	BRCA1	Not Yet Reviewed
	17:43124091:A:T	BRCA1	BRCA1:NM_007298:exon1:c.T6A:p.D2E,BRCA1:NM_007294:exon2:c.T6A:p.D2E,BRCA1:NM_007299:exon2:c.T6A:p.D2E,BRCA1:NM_007300:exon2:c.T6A:p.D2E	Benign	not_provided	BRCA1	Not Yet Reviewed
	17:43124092:T:A	BRCA1	BRCA1:NM_007298:exon1:c.A5T:p.D2V,BRCA1:NM_007294:exon2:c.A5T:p.D2V,BRCA1:NM_007299:exon2:c.A5T:p.D2V,BRCA1:NM_007300:exon2:c.A5T:p.D2V	Benign	not_provided	BRCA1	Not Yet Reviewed
	17:43124092:T:C	BRCA1	BRCA1:NM_007298:exon1:c.A5G:p.D2G,BRCA1:NM_007294:exon2:c.A5G:p.D2G,BRCA1:NM_007299:exon2:c.A5G:p.D2G,BRCA1:NM_007300:exon2:c.A5G:p.D2G	Benign	Uncertain_significance	BRCA1	Not Yet Reviewed
	17:43124092:T:G	BRCA1	BRCA1:NM_007298:exon1:c.A5C:p.D2A,BRCA1:NM_007294:exon2:c.A5C:p.D2A,BRCA1:NM_007299:exon2:c.A5C:p.D2A,BRCA1:NM_007300:exon2:c.A5C:p.D2A	Benign	not_provided	BRCA1	Not Yet Reviewed
	17:43124092:T:TCCATTTC	BRCA1	BRCA1:NM_007298:exon1:c.4_5insGAAATGG:p.D2Gfs*10,BRCA1:NM_007294:exon2:c.4_5insGAAATGG:p.D2Gfs*10,BRCA1:NM_007299:exon2:c.4_5insGAAATGG:p.D2Gfs*10,BRCA1:NM_007300:exon2:c.4_5insGAAATGG:p.D2Gfs*10	Pathogenic		BRCA1	Not Yet Reviewed
	17:43124093:C:A	BRCA1	BRCA1:NM_007298:exon1:c.G4T:p.D2Y,BRCA1:NM_007294:exon2:c.G4T:p.D2Y,BRCA1:NM_007299:exon2:c.G4T:p.D2Y,BRCA1:NM_007300:exon2:c.G4T:p.D2Y	Benign	not_provided	BRCA1	Not Yet Reviewed
	17:43124093:C:G	BRCA1	BRCA1:NM_007298:exon1:c.G4C:p.D2H,BRCA1:NM_007294:exon2:c.G4C:p.D2H,BRCA1:NM_007299:exon2:c.G4C:p.D2H,BRCA1:NM_007300:exon2:c.G4C:p.D2H	Benign	not_provided	BRCA1	Not Yet Reviewed
	17:43124093:C:T	BRCA1	BRCA1:NM_007298:exon1:c.G4A:p.D2N,BRCA1:NM_007294:exon2:c.G4A:p.D2N,BRCA1:NM_007299:exon2:c.G4A:p.D2N,BRCA1:NM_007300:exon2:c.G4A:p.D2N	Benign	not_provided	BRCA1	Not Yet Reviewed
	17:43124094:C:A	BRCA1	BRCA1:NM_007298:exon1:c.G3T:p.M1?,BRCA1:NM_007294:exon2:c.G3T:p.M1?,BRCA1:NM_007299:exon2:c.G3T:p.M1?,BRCA1:NM_007300:exon2:c.G3T:p.M1?	Pathogenic	Pathogenic	BRCA1	Pathogenic
	17:43124094:C:G	BRCA1	BRCA1:NM_007298:exon1:c.G3C:p.M1?,BRCA1:NM_007294:exon2:c.G3C:p.M1?,BRCA1:NM_007299:exon2:c.G3C:p.M1?,BRCA1:NM_007300:exon2:c.G3C:p.M1?	Pathogenic	Pathogenic	BRCA1	Not Yet Reviewed
	17:43124094:C:T	BRCA1	BRCA1:NM_007298:exon1:c.G3A:p.M1?,BRCA1:NM_007294:exon2:c.G3A:p.M1?,BRCA1:NM_007299:exon2:c.G3A:p.M1?,BRCA1:NM_007300:exon2:c.G3A:p.M1?	Pathogenic	Pathogenic/Likely_pathogenic	BRCA1	Not Yet Reviewed
	17:43124095:A:C	BRCA1	BRCA1:NM_007298:exon1:c.T2G:p.M1?,BRCA1:NM_007294:exon2:c.T2G:p.M1?,BRCA1:NM_007299:exon2:c.T2G:p.M1?,BRCA1:NM_007300:exon2:c.T2G:p.M1?	Pathogenic	Pathogenic	BRCA1	Not Yet Reviewed
	17:43124095:A:G	BRCA1	BRCA1:NM_007298:exon1:c.T2C:p.M1?,BRCA1:NM_007294:exon2:c.T2C:p.M1?,BRCA1:NM_007299:exon2:c.T2C:p.M1?,BRCA1:NM_007300:exon2:c.T2C:p.M1?	Pathogenic	Pathogenic/Likely_pathogenic	BRCA1	Not Yet Reviewed
	17:43124095:A:T	BRCA1	BRCA1:NM_007298:exon1:c.T2A:p.M1?,BRCA1:NM_007294:exon2:c.T2A:p.M1?,BRCA1:NM_007299:exon2:c.T2A:p.M1?,BRCA1:NM_007300:exon2:c.T2A:p.M1?	Pathogenic	Pathogenic	BRCA1	Not Yet Reviewed
	17:43124096:T:A	BRCA1	BRCA1:NM_007298:exon1:c.A1T:p.M1?,BRCA1:NM_007294:exon2:c.A1T:p.M1?,BRCA1:NM_007299:exon2:c.A1T:p.M1?,BRCA1:NM_007300:exon2:c.A1T:p.M1?	Pathogenic	not_provided	BRCA1	Not Yet Reviewed
	17:43124096:T:C	BRCA1	BRCA1:NM_007298:exon1:c.A1G:p.M1?,BRCA1:NM_007294:exon2:c.A1G:p.M1?,BRCA1:NM_007299:exon2:c.A1G:p.M1?,BRCA1:NM_007300:exon2:c.A1G:p.M1?	Pathogenic	Pathogenic	BRCA1	Not Yet Reviewed
	17:43124096:T:G	BRCA1	BRCA1:NM_007298:exon1:c.A1C:p.M1?,BRCA1:NM_007294:exon2:c.A1C:p.M1?,BRCA1:NM_007299:exon2:c.A1C:p.M1?,BRCA1:NM_007300:exon2:c.A1C:p.M1?	Pathogenic	not_provided	BRCA1	Not Yet Reviewed
	13:32316453:AGGTAAAAATGCCTATT:A	BRCA2	BRCA2:NM_000059:exon2:c.1_9del:p.M1?	Pathogenic	Pathogenic	BRCA2	Not Yet Reviewed
	13:32316461:A:G	BRCA2	BRCA2:NM_000059:exon2:c.A1G:p.M1?	Pathogenic	Pathogenic	BRCA2	Not Yet Reviewed
	13:32316462:T:A	BRCA2	BRCA2:NM_000059:exon2:c.T2A:p.M1?	Pathogenic	Pathogenic/Likely_pathogenic	BRCA2	Not Yet Reviewed
	13:32316462:T:C	BRCA2	BRCA2:NM_000059:exon2:c.T2C:p.M1?	Pathogenic	Pathogenic/Likely_pathogenic	BRCA2	Not Yet Reviewed
	13:32316462:T:G	BRCA2	BRCA2:NM_000059:exon2:c.T2G:p.M1?	Pathogenic	Pathogenic	BRCA2	Not Yet Reviewed
	13:32316462:TG:T	BRCA2	BRCA2:NM_000059:exon2:c.3delG:p.M1?	Pathogenic	Pathogenic	BRCA2	Not Yet Reviewed
	13:32316463:G:A	BRCA2	BRCA2:NM_000059:exon2:c.G3A:p.M1?	Pathogenic	Pathogenic	BRCA2	Pathogenic
	13:32316463:GC:G	BRCA2	BRCA2:NM_000059:exon2:c.4delC:p.P2Lfs*23	Pathogenic	Pathogenic	BRCA2	Pathogenic
	13:32316463:G:T	BRCA2	BRCA2:NM_000059:exon2:c.G3T:p.M1?	Pathogenic	Pathogenic	BRCA2	Not Yet Reviewed
	13:32316464:C:T	BRCA2	BRCA2:NM_000059:exon2:c.C4T:p.P2S	Benign	Uncertain_significance	BRCA2	Not Yet Reviewed
	13:32316465:C:T	BRCA2	BRCA2:NM_000059:exon2:c.C5T:p.P2L	Benign	Uncertain_significance	BRCA2	Not Yet Reviewed
	13:32316466:T:TA	BRCA2	BRCA2:NM_000059:exon2:c.7dupA:p.I3Nfs*11	Pathogenic	Pathogenic	BRCA2	Not Yet Reviewed
	13:32316467:A:G	BRCA2	BRCA2:NM_000059:exon2:c.A7G:p.I3V	Benign	Uncertain_significance	BRCA2	Not Yet Reviewed
	13:32316468:T:C	BRCA2	BRCA2:NM_000059:exon2:c.T8C:p.I3T	Benign	Uncertain_significance	BRCA2	Not Yet Reviewed
	13:32316470:G:T	BRCA2	BRCA2:NM_000059:exon2:c.G10T:p.G4X	Pathogenic	Pathogenic	BRCA2	Pathogenic
	13:32316471:G:A	BRCA2	BRCA2:NM_000059:exon2:c.G11A:p.G4E	Benign	Conflicting_interpretations_of_pathogenicity	BRCA2	Not Yet Reviewed
	13:32316471:G:C	BRCA2	BRCA2:NM_000059:exon2:c.G11C:p.G4A	Benign	Conflicting_interpretations_of_pathogenicity	BRCA2	Not Yet Reviewed
	13:32316471:G:T	BRCA2	BRCA2:NM_000059:exon2:c.G11T:p.G4V	Benign	Uncertain_significance	BRCA2	Not Yet Reviewed
	13:32316473:T:C	BRCA2	BRCA2:NM_000059:exon2:c.T13C:p.S5P	Benign	Uncertain_significance	BRCA2	Not Yet Reviewed
	13:32316473:TC:T	BRCA2	BRCA2:NM_000059:exon2:c.14delC:p.E7Rfs*18	Pathogenic	Pathogenic	BRCA2	Pathogenic
	13:32316475:CAA:C	BRCA2	BRCA2:NM_000059:exon2:c.16_17del:p.K6Rfs*7	Pathogenic	Pathogenic	BRCA2	Pathogenic
	13:32316475:CA:C	BRCA2	BRCA2:NM_000059:exon2:c.16delA:p.E7Rfs*18	Pathogenic	Pathogenic	BRCA2	Not Yet Reviewed
	13:32316476:A:C	BRCA2	BRCA2:NM_000059:exon2:c.A16C:p.K6Q	Benign	Uncertain_significance	BRCA2	Not Yet Reviewed
	13:32316477:AAG:A	BRCA2	BRCA2:NM_000059:exon2:c.18_19del:p.R8Afs*5	Pathogenic	Pathogenic	BRCA2	Pathogenic
	13:32316477:AAGAG:A	BRCA2	BRCA2:NM_000059:exon2:c.18_21del:p.E7Gfs*17	Pathogenic	Pathogenic	BRCA2	Not Yet Reviewed
	13:32316479:G:A	BRCA2	BRCA2:NM_000059:exon2:c.G19A:p.E7K	Benign	Uncertain_significance	BRCA2	Not Yet Reviewed
	13:32316479:GA:G	BRCA2	BRCA2:NM_000059:exon2:c.20delA:p.E7Gfs*18	Pathogenic	Pathogenic	BRCA2	Not Yet Reviewed
	13:32316481:G:C	BRCA2	BRCA2:NM_000059:exon2:c.G21C:p.E7D	Benign	Uncertain_significance	BRCA2	Not Yet Reviewed
	13:32316481:G:T	BRCA2	BRCA2:NM_000059:exon2:c.G21T:p.E7D	Pathogenic	Uncertain_significance	BRCA2	Not Yet Reviewed
	13:32316482:A:G	BRCA2	BRCA2:NM_000059:exon2:c.A22G:p.R8G	Pathogenic	Uncertain_significance	BRCA2	Not Yet Reviewed
	13:32316483:G:A	BRCA2	BRCA2:NM_000059:exon2:c.G23A:p.R8K	Benign	Uncertain_significance	BRCA2	Not Yet Reviewed
	13:32316484:GC:G	BRCA2	BRCA2:NM_000059:exon2:c.25delC:p.P9Qfs*16	Pathogenic	Pathogenic	BRCA2	Pathogenic
	13:32316484:G:T	BRCA2	BRCA2:NM_000059:exon2:c.G24T:p.R8S	Benign	Uncertain_significance	BRCA2	Not Yet Reviewed
	13:32316485:C:T	BRCA2	BRCA2:NM_000059:exon2:c.C25T:p.P9S	Benign	Uncertain_significance	BRCA2	Not Yet Reviewed
	13:32316486:C:A	BRCA2	BRCA2:NM_000059:exon2:c.C26A:p.P9Q	Benign		BRCA2	Not Yet Reviewed
	13:32316486:C:G	BRCA2	BRCA2:NM_000059:exon2:c.C26G:p.P9R	Benign	Uncertain_significance	BRCA2	Not Yet Reviewed
	13:32316486:C:T	BRCA2	BRCA2:NM_000059:exon2:c.C26T:p.P9L	Pathogenic	Uncertain_significance	BRCA2	Not Yet Reviewed
	13:32316488:A:C	BRCA2	BRCA2:NM_000059:exon2:c.A28C:p.T10P	Benign	Uncertain_significance	BRCA2	Not Yet Reviewed
	13:32316488:A:G	BRCA2	BRCA2:NM_000059:exon2:c.A28G:p.T10A	Benign	Conflicting_interpretations_of_pathogenicity	BRCA2	Not Yet Reviewed
	13:32316489:C:A	BRCA2	BRCA2:NM_000059:exon2:c.C29A:p.T10K	Benign	Uncertain_significance	BRCA2	Not Yet Reviewed
	13:32316489:C:T	BRCA2	BRCA2:NM_000059:exon2:c.C29T:p.T10I	Benign	Uncertain_significance	BRCA2	Not Yet Reviewed
	13:32316490:A:AT	BRCA2	BRCA2:NM_000059:exon2:c.31dupT:p.E13*	Pathogenic	Pathogenic	BRCA2	Pathogenic
	13:32316490:AT:A	BRCA2	BRCA2:NM_000059:exon2:c.31delT:p.F12Lfs*13	Pathogenic	Pathogenic	BRCA2	Pathogenic
	13:32316490:ATT:A	BRCA2	BRCA2:NM_000059:exon2:c.31_32del:p.F12*	Pathogenic	Pathogenic	BRCA2	Not Yet Reviewed
	13:32316491:T:C	BRCA2	BRCA2:NM_000059:exon2:c.T31C:p.F11L	Pathogenic	Uncertain_significance	BRCA2	Not Yet Reviewed
	13:32316491:T:G	BRCA2	BRCA2:NM_000059:exon2:c.T31G:p.F11V	Pathogenic	Uncertain_significance	BRCA2	Not Yet Reviewed
	13:32316492:TT:A	BRCA2	BRCA2:NM_000059:exon2:c.32_33delinsA:p.F11Yfs*14	Pathogenic	Pathogenic	BRCA2	Not Yet Reviewed
	13:32316492:TTTTTGAAA:T	BRCA2	BRCA2:NM_000059:exon2:c.33_40del:p.E13*	Pathogenic	Pathogenic	BRCA2	Pathogenic
	13:32316493:T:G	BRCA2	BRCA2:NM_000059:exon2:c.T33G:p.F11L	Benign	Uncertain_significance	BRCA2	Not Yet Reviewed
	13:32316494:T:G	BRCA2	BRCA2:NM_000059:exon2:c.T34G:p.F12V	Benign	Conflicting_interpretations_of_pathogenicity	BRCA2	Not Yet Reviewed
	13:32316495:T:C	BRCA2	BRCA2:NM_000059:exon2:c.T35C:p.F12S	Benign	Uncertain_significance	BRCA2	Not Yet Reviewed
	13:32316497:G:A	BRCA2	BRCA2:NM_000059:exon2:c.G37A:p.E13K	Pathogenic	Uncertain_significance	BRCA2	Not Yet Reviewed
	13:32316497:G:GT	BRCA2	BRCA2:NM_000059:exon2:c.37_38insT:p.E13Vfs*4	Pathogenic	Pathogenic	BRCA2	Pathogenic
	13:32316497:G:T	BRCA2	BRCA2:NM_000059:exon2:c.G37T:p.E13X	Pathogenic	Pathogenic	BRCA2	Pathogenic
	13:32316498:AA:TT	BRCA2	BRCA2:NM_000059:exon2:c.38_39delinsTT:p.E13V	Benign	Uncertain_significance	BRCA2	Not Yet Reviewed
	13:32316499:A:C	BRCA2	BRCA2:NM_000059:exon2:c.A39C:p.E13D	Benign	Uncertain_significance	BRCA2	Not Yet Reviewed
	13:32316500:A:AT	BRCA2	BRCA2:NM_000059:exon2:c.41dupT:p.K16*	Pathogenic	Pathogenic	BRCA2	Not Yet Reviewed
	13:32316500:A:G	BRCA2	BRCA2:NM_000059:exon2:c.A40G:p.I14V	Benign	Uncertain_significance	BRCA2	Not Yet Reviewed
	13:32316501:T:A	BRCA2	BRCA2:NM_000059:exon2:c.T41A:p.I14N	Benign	Uncertain_significance	BRCA2	Not Yet Reviewed
	13:32316502:T:G	BRCA2	BRCA2:NM_000059:exon2:c.T42G:p.I14M	Benign	Uncertain_significance	BRCA2	Not Yet Reviewed
	13:32316502:T:TTTA	BRCA2	BRCA2:NM_000059:exon2:c.42_43insTTA:p.I14_F15insL	Benign	Uncertain_significance	BRCA2	Not Yet Reviewed
	13:32316503:T:C	BRCA2	BRCA2:NM_000059:exon2:c.T43C:p.F15L	Pathogenic	Uncertain_significance	BRCA2	Not Yet Reviewed
	13:32316504:T:G	BRCA2	BRCA2:NM_000059:exon2:c.T44G:p.F15C	Pathogenic	Uncertain_significance	BRCA2	Not Yet Reviewed
	13:32316506:A:G	BRCA2	BRCA2:NM_000059:exon2:c.A46G:p.K16E	Benign		BRCA2	Not Yet Reviewed
	13:32316507:A:AG	BRCA2	BRCA2:NM_000059:exon2:c.48dupG:p.T17Dfs*14	Pathogenic	Pathogenic	BRCA2	Pathogenic
	13:32316507:A:G	BRCA2	BRCA2:NM_000059:exon2:c.A47G:p.K16R	Benign	Uncertain_significance	BRCA2	Not Yet Reviewed
	13:32316508:GACACGCTGCA:G	BRCA2	BRCA2:NM_000059:exon2:c.49_58del:p.R18Kfs*4	Pathogenic	Pathogenic	BRCA2	Pathogenic
	13:32316508:GAC:ATCGATCGAT	BRCA2	BRCA2:NM_000059:exon2:c.48_50delinsATCGATCGAT:p.T17Sfs*16	Pathogenic	Pathogenic	BRCA2	Pathogenic
	13:32316508:GAC:G	BRCA2	BRCA2:NM_000059:exon2:c.49_50del:p.R18Lfs*12	Pathogenic	Pathogenic	BRCA2	Pathogenic
	13:32316510:C:CA	BRCA2	BRCA2:NM_000059:exon2:c.51dupA:p.R18Tfs*13	Pathogenic	Pathogenic	BRCA2	Pathogenic
	13:32316510:C:T	BRCA2	BRCA2:NM_000059:exon2:c.C50T:p.T17I	Benign	Uncertain_significance	BRCA2	Not Yet Reviewed
	13:32316512:C:A	BRCA2	BRCA2:NM_000059:exon2:c.C52A:p.R18S	Benign		BRCA2	Not Yet Reviewed
	13:32316512:C:T	BRCA2	BRCA2:NM_000059:exon2:c.C52T:p.R18C	Benign	Conflicting_interpretations_of_pathogenicity	BRCA2	Not Yet Reviewed
	13:32316515:T:C	BRCA2	BRCA2:NM_000059:exon2:c.T55C:p.C19R	Pathogenic	Uncertain_significance	BRCA2	Not Yet Reviewed
	13:32316516:G:A	BRCA2	BRCA2:NM_000059:exon2:c.G56A:p.C19Y	Pathogenic	Uncertain_significance	BRCA2	Not Yet Reviewed
	13:32316516:G:T	BRCA2	BRCA2:NM_000059:exon2:c.G56T:p.C19F	Benign	Uncertain_significance	BRCA2	Not Yet Reviewed
	13:32316517:C:A	BRCA2	BRCA2:NM_000059:exon2:c.C57A:p.C19X	Pathogenic		BRCA2	Not Yet Reviewed
	13:32316518:A:AGCTTGCAGTGAGCCGAGATCGCGCC	BRCA2	BRCA2:NM_000059:exon2:c.58_59insGCTTGCAGTGAGCCGAGATCGCGCC:p.N20Sfs*4	Pathogenic	Pathogenic	BRCA2	Not Yet Reviewed
	13:32316519:A:G	BRCA2	BRCA2:NM_000059:exon2:c.A59G:p.N20S	Benign	Conflicting_interpretations_of_pathogenicity	BRCA2	Not Yet Reviewed
	13:32316520:CA:C	BRCA2	BRCA2:NM_000059:exon2:c.61delA:p.A22Qfs*3	Pathogenic	Pathogenic	BRCA2	Pathogenic
	13:32316522:A:G	BRCA2	BRCA2:NM_000059:exon2:c.A62G:p.K21R	Benign	Conflicting_interpretations_of_pathogenicity	BRCA2	Not Yet Reviewed
	13:32316523:A:G	BRCA2	BRCA2:NM_000059:exon2:c.A63G:p.K21K	Benign	Conflicting_interpretations_of_pathogenicity	BRCA2	Not Yet Reviewed
	13:32316525:C:T	BRCA2	BRCA2:NM_000059:exon2:c.C65T:p.A22V	Pathogenic		BRCA2	Not Yet Reviewed
	13:32316526:A:C	BRCA2	BRCA2:NM_000059:exon2:c.A66C:p.A22A	Benign	Uncertain_significance	BRCA2	Not Yet Reviewed
	13:32316526:A:G	BRCA2	BRCA2:NM_000059:exon2:c.A66G:p.A22A	Benign	Uncertain_significance	BRCA2	Not Yet Reviewed
	13:32316526:AG:A	BRCA2	BRCA2:NM_000059:exon2:c.67delG:p.D23Ifs*2	Pathogenic	Pathogenic	BRCA2	Not Yet Reviewed
	13:32316526:A:T	BRCA2	BRCA2:NM_000059:exon2:c.A66T:p.A22A	Benign	Uncertain_significance	BRCA2	Not Yet Reviewed
	13:32316527:G:A	BRCA2	BRCA2:NM_000059:exon2:c.G67A:p.D23N	Pathogenic	Conflicting_interpretations_of_pathogenicity	BRCA2	Not Yet Reviewed
	13:32316527:G:C	BRCA2	BRCA2:NM_000059:exon2:c.G67C:p.D23H	Pathogenic	Uncertain_significance	BRCA2	Not Yet Reviewed
	13:32316527:G:T	BRCA2	BRCA2:NM_000059:exon2:c.G67T:p.D23Y	Pathogenic	Pathogenic/Likely_pathogenic	BRCA2	Not Yet Reviewed
	13:32317677:GTCAGAAAAGTCTTTTAAGATTGGGTAGAAATGAGCCACTGGAAATTCTAATTTTCATTTGAAAGTTCACATTTTGTCATTGACAACAAACTGTTTTCCTTGCAGCAACAAGATCACTTCATTGATTTGTGAGAAAATGTCTACCAAATTATTTAAGTTGAAATAACTTTGTCAGCTGTTCTTTCAAGTAAAAATGACTTTTCATTGAAAAAATTGCTTGTTCAGATCACAGCTCAACATGAGTGCTTTTCTAGGCAGTATTGTACTTCAGTATGCAGAAGTGCTTTATGTATGCTTCCTATTTTGTCAGAGATTATTAAAAGAAGTGCTAAAGCATTGAGCTTCGAAATTAATTTTTACTGCTTCATTAGGACATTCTTACATTAAACTGGCATTATTATTACTATTATTTTTAACAAGGACACTCAGTGGTAAGGAATATAATGGCTACTAGTATTAGTTTGGTGCCACTGCCATAACTCATGCAAATGTGCCAGCAGTTTTACCCAGCATCATCTTTGCACTGTTGATACAAATGTCAACATCATGAAAAAGGGAAATGATTCCATAGCGTTATTATGAAAGTAGTTTTGAACTGTAATGGTAGAGGATGAATAGCTCACAATACAAATTTGTCATTTCCCTTTAAGAGAGAATTCCCATTTTATGTGAGAGTCCACATGTTCCTCATACCCATAGTTTGCCACATCTTGAGTACTCTTCAGAATTATTTGAATTTTTTGAATTTTATCTGTGGAATGTATTTTTTTTTTTTTCTTTTTTGAGACACAGTCTTGCTCTGTTGCCCAGGCTGGAATGCAGTGGCGTGATCTCGGCTCACTGCAACCACCGCCTCCTGGGTTCAAGTGATTCTCCTGTGGCAGCCTCCGGAGTAGCTGGGACTACAGGCGTGTGCCACCATGCTTGGCTAATTTTTTGTGTTTTTAGTAAAGATGGGGTTTCAACGTGTTAGCAAGGTTGGTCTCGATCTGACCTCGTGATCTGCTCGCCTCAGCCTCCCAAAGTGTTGGGATTACAGGCGTGAGCCCCCGCACCTGGCCGAATTTTATCGTGGAATGTATTCTTAATGTGAATAGTTTTTGATTCCGAACCATGAATAATAAGAAAATAAATAAAATTTAAATGAAAATAAAAGCTAATATATACAGCTTTTAATAATATAGTTAAATGCCATCTTGTAACTTTTGTGAACTCTTGTTACACCTTTCTATAGATTCGCAAGAGAATGGATTAATGATCTTGTTTAATTAATATGCCTTAACAAAAGTAATCCATAGTCAAGATCTTAAGCATTTTTTTCCTTATGATCTTTAACTGTTCTGGGTCACAAATTTGTCTGTCACTGGTTAAAACTAAGGTGGGATTTTTTTTTTAAATAGATTTAGGACCAATAAGTCTTAATTGGTTTGAAGAACTTTCTTCAGAAGCTCCACCCTATAATTCTGAACCTGCAGAAGAATCTGAACATAAAAACAACAATTACGAACCAAACCTATTTAAAACTCCACAAAGGAAACCATCTTATAATCAGCTGGCTTCAACTCCAATAATATTCAAAGAGCAAGGGCTGACTCTGCCGCTGTACCAATCTCCTGTAAAAGAATTAGATAAATTCAAATTAGACTTAGGTAAGTAATGCAATATGGTAGACTGGGGAGAACTACAAACTAGGAATTTAGGCAAACCTGTGTTAAAATCTTAGCTCATTCATTAATTGTGTCATGCTGGGCAAATCAGTCTCTCTGGCCTCTTTTTCCTCACTCGAAAAATGGAGACGATGAAAATAATGTCTCATAGGTTTGGATTAAATTAAATAATGTAGGTACTTAGTAAATGTTCTCTTTCATCCCTCCTTTGATAAATTTGCCAACTGAGATTTGCTGAATTACGTCTTTCTTATGCCAAAAAAACCTAGGACTTGTTTTGATGTTAATTAAACTAAACTATATTTCTGCAAGCTATCACAGAGGACAGAGATTATTTTACCGATATACTATAAGTATCATGATTTGGAAGGAGTTTCCCTGGCGTAGGTGCCGCATGTTTCTAAGCAATTATGTAATAAGATTATATATTCAGTCATTCAAATAATTATTACCTACTTGACATAAGTAATGAACTTTCCCTTTTCTTCAGAGTGTTAATCTCTAGTAAGGGGAATAAAGAGTACACAGATAAAGTATAGTGTAAGGTTGAATGTAGTATGTGCTAAGAGAAAAATATAAAAAAGTATAATGAGAGTTGAGAAGAAAGAGCAAATAGTATTGGGCAAAGTTAGGCAATTATTCCTTTGAGCTAAACCTTGAAGGATAGGTGAGAGATTAAGAAATTTGAAGATGTGGTAGAGTGATAATGTTCTAGGCAGAGGGAACAACATGAGGAAGAATATGTAGTGTGTTCAGGAAATAGCAAGTAATTCAGGTTGGCTTTGGTTGTTTTGTGTCTGAAAGGGACCAATAGACAAGGCAAAAAGGCAGACTAAAGGCAGGCATTGAATGCCAAGCTAAAGAAATTGAATTTGTTTGGTTGGTTGGTGAGCAGAGAAATCACATGCAAATTTCATCATGCTACTTATTGTGTCAAACCTTAGATCACCTCCCTTTGTCCTTATAGCAAAATCTAAACTTGATATGGCTTTCAAGTTCCTTTGTGATCAGGCCCCTGATTTACACTCTTGGCTCAGCTTGCCATATTCATCCTCTCACCTATCTTCATTTGCCATTCATTCCTACTGAATTTCTTTTCGTTACCAAAACCACAATGCTCTCTGGCTCTTTATTAAACATATTGTTACCTCTACCCACAACCTACTTTTTCCCTACTTTTTGTCTAGCTAATTTGCGTGCTCGTCTTTCAGATCTTGGCTTATTTCTGCTTCTGAGAAATACTTCCTGTCTGCCCTCGTTGAGCTTCTAGTGAAGGAGACATACATAAGCAATTATAGTGTGATACATGCTTTGAAAGAAATTCATGGCTATAGGGAGTGCATATACAAAGGGAATATAGGTAATGGGCAAATATTTACATGTATGTTATTGGATACCAAATGGTATACATAGGATTCAGTAAATATTTGTAGAGTGAGTATTAGTATTATTTGCTTTAGAAAGCCTAATGATCAAACAGCAGTCTTTGGAGATAACGTTTTTCAAAATGTCATGTCTGTGCCATTAGAATCTTCTAGACTGCTCATTGAAAGGACAGATTCCAGGCCCCACTCTGAATCTCTTAATTTATAATTTTTGGAAATGATGCCCATGAGTCTACATTTTAAACTACCTGAATGATCCCTATAGAAAGAGAAAACTGGAGGTAGGAAGATCAGTTAGGGGATGTGTAATGGTCTAGGTGATAGAGACAAGTGCCTGAATTACAGTAATAACAGTGAAAGTAAATATGGAACATAAAACTATAGGACCTTGCAGTAGTCTAGATATGGAGGATTCAAAAAAAGGAACAAATGACAGGGCAAAGCATATGCAGAACACAGTAGTAACAGTCATAGAAATGGATAAGGGAGTCATCCATTCTGCAAATACTTAGTGCTTACTTGTGTCTGGCAACCTGCTCGGCATTAAGGATACAAATATGAATAAGATGTCCTTTGACCTCTAAGTACTCAGTCTCGTAAGCACGTCTTGTAAGCACATCTTGGTTGCTTCCATAAAAATAAATACACTAGTGTGATATGTTATAAGAGCATGTACCAAGTGCATGAAAAGTGAGCAGCCATCTCTGGTTGGTCAGAAAAAGCTCCATAAAGCAGTTTTTGCTGAATCTTGAAAGATATACCTAAGGTCAAATGGTTAATTCTTTAATCATAACCTGCTAGAATTGATCTATAACCAAGGAAGGATAGTAAGGAATTAATAAGGCCACTCTCAAC:G	BRCA2	BRCA2:NM_000059:exon3:c.68_316del:p.D23_L105del	Pathogenic	Pathogenic	BRCA2	Not Yet Reviewed
	13:32318704:TTGGGATTACAGGCGTGAGCCCCCGCACCTGGCCGAATTTTATCGTGGAATGTATTCTTAATGTGAATAGTTTTTGATTCCGAACCATGAATAATAAGAAAATAAATAAAATTTAAATGAAAATAAAAGCTAATATATACAGCTTTTAATAATATAGTTAAATGCCATCTTGTAACTTTTGTGAACTCTTGTTACACCTTTCTATAGATTCGCAAGAGAATGGATTAATGATCTTGTTTAATTAATATGCCTTAACAAAAGTAATCCATAGTCAAGATCTTAAGCATTTTTTTCCTTATGATCTTTAACTGTTCTGGGTCACAAATTTGTCTGTCACTGGTTAAAACTAAGGTGGGATTTTTTTTTTAAATAGATTTAGGACCAATAAGTCTTAATTGGTTTGAAGAACTTTCTTCAGAAGCTCCACCCTATAATTCTGAACCTGCAGAAGAATCTGAACATAAAAACAACAATTACGAACCAAACCTATTTAAAACTCCACAAAGGAAACCATCTTATAATCAGCTGGCTTCAACTCCAATAATATTCAAAGAGCAAGGGCTGACTCTGCCGCTGTACCAATCTCCTGTAAAAGAATTAGATAAATTCAAATTAGACTTAGGTAAGTAATGCAATATGGTAGACTGGGGAGAACTACAAACTAGGAATTTAGGCAAACCTGTGTTAAAATCTTAGCTCATTCATTAATTGTGTCATGCTGGGCAAATCAGTCTCTCTGGCCTCTTTTTCCTCACTCGAAAAATGGAGACGATGAAAATAATGTCTCATAGGTTTGGATTAAATTAAATAATGTAGGTACTTAGTAAATGTTCTCTTTCATCCCTCCTTTGATAAATTTGCCAACTGAGATTTGCTGAATTACGTCTTTCTTATGCCAAAAAAACCTAGGACTTGTTTTGATGTTAATTAAACTAAACTATATTTCTGCAAGCTATCACAGAGGACAGAGATTATTTTACCGATATACTATAAGTATCATGATTTGGAAGGAGTTTCCCTGGCGTAGGTGCCGCATGTTTCTAAGCAATTATGTAATAAGATTATATATTCAGTCATTCAAATAATTATTACCTACTTGACATAAGTAATGAACTTTCCCTTTTCTTCAGAGTGTTAATCTCTAGTAAGGGGAATAAAGAGTACACAGATAAAGTATAGTGTAAGGTTGAATGTAGTATGTGCTAAGAGAAAAATATAAAAAAGTATAATGAGAGTTGAGAAGAAAGAGCAAATAGTATTGGGCAAAGTTAGGCAATTATTCCTTTGAGCTAAACCTTGAAGGATAGGTGAGAGATTAAGAAATTTGAAGATGTGGTAGAGTGATAATGTTCTAGGCAGAGGGAACAACATGAGGAAGAATATGTAGTGTGTTCAGGAAATAGCAAGTAATTCAGGTTGGCTTTGGTTGTTTTGTGTCTGAAAGGGACCAATAGACAAGGCAAAAAGGCAGACTAAAGGCAGGCATTGAATGCCAAGCTAAAGAAATTGAATTTGTTTGGTTGGTTGGTGAGCAGAGAAATCACATGCAAATTTCATCATGCTACTTATTGTGTCAAACCTTAGATCACCTCCCTTTGTCCTTATAGCAAAATCTAAACTTGATATGGCTTTCAAGTTCCTTTGTGATCAGGCCCCTGATTTACACTCTTGGCTCAGCTTGCCATATTCATCCTCTCACCTATCTTCATTTGCCATTCATTCCTACTGAATTTCTTTTCGTTACCAAAACCACAATGCTCTCTGGCTCTTTATTAAACATATTGTTACCTCTACCCACAACCTACTTTTTCCCTACTTTTTGTCTAGCTAATTTGCGTGCTCGTCTTTCAGATCTTGGCTTATTTCTGCTTCTGAGAAATACTTCCTGTCTGCCCTCGTTGAGCTTCTAGTGAAGGAGACATACATAAGCAATTATAGTGTGATACATGCTTTGAAAGAAATTCATGGCTATAGGGAGTGCATATACAAAGGGAATATAGGTAATGGGCAAATATTTACATGTATGTTATTGGATACCAAATGGTATACATAGGATTCAGTAAATATTTGTAGAGTGAGTATTAGTATTATTTGCTTTAGAAAGCCTAATGATCAAACAGCAGTCTTTGGAGATAACGTTTTTCAAAATGTCATGTCTGTGCCATTAGAATCTTCTAGACTGCTCATTGAAAGGACAGATTCCAGGCCCCACTCTGAATCTCTTAATTTATAATTTTTGGAAATGATGCCCATGAGTCTACATTTTAAACTACCTGAATGATCCCTATAGAAAGAGAAAACTGGAGGTAGGAAGATCAGTTAGGGGATGTGTAATGGTCTAGGTGATAGAGACAAGTGCCTGAATTACAGTAATAACAGTGAAAGTAAATATGGAACATAAAACTATAGGACCTTGCAGTAGTCTAGATATGGAGGATTCAAAAAAAGGAACAAATGACAGGGCAAAGCATATGCAGAACACAGTAGTAACAGTCATAGAAATGGATAAGGGAGTCATCCATTCTGCAAATACTTAGTGCTTACTTGTGTCTGGCAACCTGCTCGGCATTAAGGATACAAATATGAATAAGATGTCCTTTGACCTCTAAGTACTCAGTCTCGTAAGCACGTCTTGTAAGCACATCTTGGTTGCTTCCATAAAAATAAATACACTAGTGTGATATGTTATAAGAGCATGTACCAAGTGCATGAAAAGTGAGCAGCCATCTCTGGTTGGTCAGAAAAAGCTCCATAAAGCAGTTTTTGCTGAATCTTGAAAGATATACCTAAGGTCAAATGGTTAATTCTTTAATCATAACCTGCTAGAATTGATCTATAACCAAGGAAGGATAGTAAGGAATTAATAAGGCCACTCTCAACTCACTGCAAAGGAGTTAACTTTTTGAAGGCTGTAATACATAAATCTGCTGACTAGTCTCTTGAGACCTTTTGCTTTTACGTTTACTTTAGATTCAGTATTGAAAAGTAAGAGTAATGGACTTAAGCTGTGTTTTTCAACCTGTTTTGTTCAGTTCTAACATGTAATATTTTTTAAAAAATTATTCCTAAAGTTCTATGAGGAATTGTGCTGTTTCTGCCTCTCAGCAGTCCTTCCTTTTGCATTAAATCATAGGCATTTCTGTTACCATTCTTCAGCTTATTAATGAGATCCTCAGGTTATTTGGGAAATGTTTATTTGGTAATTAACTCTTTTTCACCTAGTTCATTTTTTTAACTTTTTTTTTTAAATAGCCGAGTTTCTTTTCATTGCTGAACTAAAATGGATGTGTTATTATTAGCTGAACTCCTTAGTTTACTTTAGAGTTCACCCTTTGTATGGTTCTATGGATTTTGACAAATTGTATAATGTCGTATATCTGCCATTATGGCATTATACAGAATAATTTTGCTGCCCTAAAAATCTCCCGAGTTCCACCTGCTCACCCATCCCTCCTCCTGAGCCCCTGGCAGCCACTGATCTTTTTACTGTCTGTATAGTTTTGCCTTTTCCAGAATGTCATGTAGTTGGAATCATACAGAATATAGCATTTTCAGACTGGCTTCTTTCACTTAGCAATATGCCGAGACCAGCTCGATTGTAGAGACCCTAACCCAGCGGCACTAGAGGAATTAAAGGCACACAGAAATATAGCGGTGTGGAGTGGGAAATCAGGGGTCTCACAGCCTTTTGACAGCAAGCCAGTGATAAGCATTGTTTCTATAGATTATAGATTAACTGAAAGTATTCCTTAGGGGAAATAAAGGGCTGGGCCGAAGTAAAGGGATGGGTCTGGCTAGTTATCTGCAGCAGGAGAATGTCCTTAAGGCACAGGTCGCTCATGATAGTTTGTGGTTTAAGAACGCCTTTAAGCGGTTTTCTGCCCCGGGTGGGCCAGGTGTTCCTTGCCCTCATTCCGGTAAACCCACAAGCTTCCAGCGTGGGTGTCATGGCCATCACGAACATGTCACAGTGCTGCAGAGATTTTGTTTATGGCCAGTTTTGGGGCCAGTTCCCAACAGCAATATGTGTTTAAGGTTCTTCCATGTCTTTTAATGATTTCATGCTGAATAATATTCCATCGTATTGATGTACCACAGCTTGTTTATCCATTCATCTATTGAAGGACATCTTGATTGCTTCCAAATTTTGGCAATTATGAATAAAGCTGGTATAAATATTCACATACAGGTTTGTGTGTGAATATATTTTCAACTCATTTTGGTTCACACCAAAGAGCACGATTGTGGGATCATATAGTAAGAGTATGTTTAGTTTTATGAGAAACTACAAGCTTTCTTCCAAAGTAGCTGTTGCATTTTGTATTCCCACCAGCAGTGAATGAGAGTTCTTGTTGCTCACATCCTCACCAGCATTTGGTGTGTCAGTGTTTTGAATTCTAGCCATTCTAACAAGTGTGTAGTGGTACCTCATTGTTTGTTTTATTTAATTTTTTTTTTTTTTTTTTGGAGATGAAATCTCGCTTTGTCGCCCAGGCTGGAGTGCAGTGGCGTGATCTTGGCTCACTGCAAGCTCCGCCTCCCAGGTTCACGCCATTCTCCTGCCTTAGCCTCCTGAGTAGCTGGGACTACAGGCACCCGCCACCACACCTGGCTGATTTTTTTGTATTTTTAGTAGAGACGGGGTTTCACTGTGTTAGCCAGGATGGTCTTGATCTCCTGACCTCGTGATCCGCTCGCCTCGGCCTCCCAAAGTGC:T	BRCA2	BRCA2:NM_000059:exon3:c.68_316del:p.D23_L105del	Pathogenic	Pathogenic	BRCA2	Not Yet Reviewed
	13:32319073:ATAGATTTAGGACCAATAAGTCTTAATTGGTTTGAAGAACTTTCTTCAGAAGCTCCACCCTATAATTCTGAACCTGCAGAAGAATCTGAACATAAAAACAACAATTACGAACCAAACCTATTTAAAACTCCACAAAGGAAACCATCTTATAATCAGCTGGCTTCAACTCCAATAATATTCAAAGAGCAAGGGCTGACTCTGCCGCTGTACCAATCTCCTGTAAAAGAATTAGATAAATTCAAATTAGACT:A	BRCA2	BRCA2:NM_000059:exon3:c.68_313del:p.D23_L105delinsV	Pathogenic	Pathogenic/Likely_pathogenic	BRCA2	Not Yet Reviewed
	13:32319077:A:G	BRCA2	BRCA2:NM_000059:exon3:c.A68G:p.D23G	Pathogenic	Uncertain_significance	BRCA2	Not Yet Reviewed
	13:32319077:A:T	BRCA2	BRCA2:NM_000059:exon3:c.A68T:p.D23V	Pathogenic	Uncertain_significance	BRCA2	Not Yet Reviewed
	13:32319077:AT:A	BRCA2	BRCA2:NM_000059:exon3:c.69delT:p.L24*	Pathogenic	Pathogenic	BRCA2	Pathogenic
	13:32319077:ATTTAGGACCAATAAGTCTTAATTGGT:A	BRCA2	BRCA2:NM_000059:exon3:c.69_94del:p.L24*	Pathogenic	Pathogenic	BRCA2	Pathogenic
	13:32319078:TTTAGGACCAATAAGTC:T	BRCA2	BRCA2:NM_000059:exon3:c.70_85del:p.G25Ifs*50	Pathogenic		BRCA2	Not Yet Reviewed
	13:32319079:T:G	BRCA2	BRCA2:NM_000059:exon3:c.T70G:p.L24V	Benign	Uncertain_significance	BRCA2	Not Yet Reviewed
	13:32319080:T:A	BRCA2	BRCA2:NM_000059:exon3:c.T71A:p.L24X	Pathogenic	Pathogenic	BRCA2	Pathogenic
	13:32319080:T:C	BRCA2	BRCA2:NM_000059:exon3:c.T71C:p.L24S	Pathogenic		BRCA2	Not Yet Reviewed
	13:32319080:T:G	BRCA2	BRCA2:NM_000059:exon3:c.T71G:p.L24X	Pathogenic	Pathogenic	BRCA2	Pathogenic
	13:32319081:AGGACCAATAAGTC:TTTAAATAGAT	BRCA2	BRCA2:NM_000059:exon3:c.72_85delinsTTTAAATAGAT:p.L24_L29delinsFLNRF	Benign	Uncertain_significance	BRCA2	Not Yet Reviewed
	13:32319081:A:T	BRCA2	BRCA2:NM_000059:exon3:c.A72T:p.L24F	Benign	Uncertain_significance	BRCA2	Not Yet Reviewed
	13:32319082:G:A	BRCA2	BRCA2:NM_000059:exon3:c.G73A:p.G25R	Pathogenic	Uncertain_significance	BRCA2	Not Yet Reviewed
	13:32319082:G:T	BRCA2	BRCA2:NM_000059:exon3:c.G73T:p.G25X	Pathogenic	Pathogenic	BRCA2	Pathogenic
	13:32319083:G:A	BRCA2	BRCA2:NM_000059:exon3:c.G74A:p.G25E	Pathogenic	Uncertain_significance	BRCA2	Not Yet Reviewed
	13:32319085:C:T	BRCA2	BRCA2:NM_000059:exon3:c.C76T:p.P26S	Benign	Uncertain_significance	BRCA2	Not Yet Reviewed
	13:32319086:CAAT:C	BRCA2	BRCA2:NM_000059:exon3:c.78_80del:p.I27del	Pathogenic	Uncertain_significance	BRCA2	Not Yet Reviewed
	13:32319086:C:CA	BRCA2	BRCA2:NM_000059:exon3:c.78dupA:p.I27Nfs*4	Pathogenic	Pathogenic	BRCA2	Not Yet Reviewed
	13:32319086:C:G	BRCA2	BRCA2:NM_000059:exon3:c.C77G:p.P26R	Benign	Uncertain_significance	BRCA2	Not Yet Reviewed
	13:32319086:C:T	BRCA2	BRCA2:NM_000059:exon3:c.C77T:p.P26L	Pathogenic	Uncertain_significance	BRCA2	Not Yet Reviewed
	13:32319088:A:G	BRCA2	BRCA2:NM_000059:exon3:c.A79G:p.I27V	Benign	Conflicting_interpretations_of_pathogenicity	BRCA2	Not Yet Reviewed
	13:32319089:TAAGTCTTAATTGGTTTGAAGAACTTTCTTCAGAAGCTCCACCCTATAATTCTGAACCTGCAGAAGA:T	BRCA2	BRCA2:NM_000059:exon3:c.81_146del:p.L29_S50del	Pathogenic	Likely_pathogenic	BRCA2	Not Yet Reviewed
	13:32319089:T:G	BRCA2	BRCA2:NM_000059:exon3:c.T80G:p.I27R	Benign	Uncertain_significance	BRCA2	Not Yet Reviewed
	13:32319090:AAG:TAAGACT	BRCA2	BRCA2:NM_000059:exon3:c.81_83delinsTAAGACT:p.S28Kfs*4	Pathogenic	Pathogenic	BRCA2	Pathogenic
	13:32319090:A:G	BRCA2	BRCA2:NM_000059:exon3:c.A81G:p.I27M	Benign	Conflicting_interpretations_of_pathogenicity	BRCA2	Not Yet Reviewed
	13:32319091:A:G	BRCA2	BRCA2:NM_000059:exon3:c.A82G:p.S28G	Benign	Uncertain_significance	BRCA2	Not Yet Reviewed
	13:32319092:G:A	BRCA2	BRCA2:NM_000059:exon3:c.G83A:p.S28N	Benign	Uncertain_significance	BRCA2	Not Yet Reviewed
	13:32319094:C:G	BRCA2	BRCA2:NM_000059:exon3:c.C85G:p.L29V	Benign	Uncertain_significance	BRCA2	Not Yet Reviewed
	13:32319094:CTT:C	BRCA2	BRCA2:NM_000059:exon3:c.86_87del:p.L29Qfs*4	Pathogenic	Pathogenic	BRCA2	Pathogenic
	13:32319095:T:G	BRCA2	BRCA2:NM_000059:exon3:c.T86G:p.L29R	Pathogenic	Uncertain_significance	BRCA2	Not Yet Reviewed
	13:32319097:A:C	BRCA2	BRCA2:NM_000059:exon3:c.A88C:p.N30H	Benign	Uncertain_significance	BRCA2	Not Yet Reviewed
	13:32319097:A:G	BRCA2	BRCA2:NM_000059:exon3:c.A88G:p.N30D	Benign	Uncertain_significance	BRCA2	Not Yet Reviewed
	13:32319098:A:AGT	BRCA2	BRCA2:NM_000059:exon3:c.89_90insGT:p.N30Kfs*51	Pathogenic	Pathogenic	BRCA2	Not Yet Reviewed
	13:32319098:A:G	BRCA2	BRCA2:NM_000059:exon3:c.A89G:p.N30S	Benign	Uncertain_significance	BRCA2	Not Yet Reviewed
	13:32319098:AT:A	BRCA2	BRCA2:NM_000059:exon3:c.90delT:p.W31Gfs*49	Pathogenic	Pathogenic	BRCA2	Not Yet Reviewed
	13:32319098:ATTGGT:A	BRCA2	BRCA2:NM_000059:exon3:c.90_94del:p.W31*	Pathogenic	Likely_pathogenic	BRCA2	Not Yet Reviewed
	13:32319098:ATTGGTTTGAAGAACT:A	BRCA2	BRCA2:NM_000059:exon3:c.90_104del:p.W31_L35del	Pathogenic	Uncertain_significance	BRCA2	Not Yet Reviewed
	13:32319099:T:G	BRCA2	BRCA2:NM_000059:exon3:c.T90G:p.N30K	Benign	Uncertain_significance	BRCA2	Not Yet Reviewed
	13:32319100:T:A	BRCA2	BRCA2:NM_000059:exon3:c.T91A:p.W31R	Pathogenic	Uncertain_significance	BRCA2	Not Yet Reviewed
	13:32319100:T:C	BRCA2	BRCA2:NM_000059:exon3:c.T91C:p.W31R	Pathogenic	Likely_pathogenic	BRCA2	Not Yet Reviewed
	13:32319100:T:G	BRCA2	BRCA2:NM_000059:exon3:c.T91G:p.W31G	Pathogenic	Uncertain_significance	BRCA2	Not Yet Reviewed
	13:32319100:TG:T	BRCA2	BRCA2:NM_000059:exon3:c.92delG:p.W31Cfs*49	Pathogenic	Pathogenic	BRCA2	Not Yet Reviewed
	13:32319101:G:A	BRCA2	BRCA2:NM_000059:exon3:c.G92A:p.W31X	Pathogenic	Pathogenic	BRCA2	Pathogenic
	13:32319101:G:C	BRCA2	BRCA2:NM_000059:exon3:c.G92C:p.W31S	Pathogenic	Likely_pathogenic	BRCA2	Not Yet Reviewed
	13:32319101:G:GAA	BRCA2	BRCA2:NM_000059:exon3:c.92_93insAA:p.W31*	Pathogenic	Pathogenic	BRCA2	Not Yet Reviewed
	13:32319101:G:T	BRCA2	BRCA2:NM_000059:exon3:c.G92T:p.W31L	Pathogenic	Uncertain_significance	BRCA2	Not Yet Reviewed
	13:32319102:G:A	BRCA2	BRCA2:NM_000059:exon3:c.G93A:p.W31X	Pathogenic	Pathogenic	BRCA2	Pathogenic
	13:32319102:G:C	BRCA2	BRCA2:NM_000059:exon3:c.G93C:p.W31C	Pathogenic	Uncertain_significance	BRCA2	Not Yet Reviewed
	13:32319102:G:T	BRCA2	BRCA2:NM_000059:exon3:c.G93T:p.W31C	Pathogenic	Conflicting_interpretations_of_pathogenicity	BRCA2	Not Yet Reviewed
	13:32319103:T:C	BRCA2	BRCA2:NM_000059:exon3:c.T94C:p.F32L	Pathogenic	Uncertain_significance	BRCA2	Not Yet Reviewed
	13:32319105:T:G	BRCA2	BRCA2:NM_000059:exon3:c.T96G:p.F32L	Pathogenic	Uncertain_significance	BRCA2	Not Yet Reviewed
	13:32319106:G:A	BRCA2	BRCA2:NM_000059:exon3:c.G97A:p.E33K	Benign	Uncertain_significance	BRCA2	Not Yet Reviewed
	13:32319106:G:T	BRCA2	BRCA2:NM_000059:exon3:c.G97T:p.E33X	Pathogenic	Pathogenic	BRCA2	Pathogenic
	13:32319109:G:A	BRCA2	BRCA2:NM_000059:exon3:c.G100A:p.E34K	Pathogenic		BRCA2	Not Yet Reviewed
	13:32319109:G:T	BRCA2	BRCA2:NM_000059:exon3:c.G100T:p.E34X	Pathogenic	Pathogenic	BRCA2	Pathogenic
	13:32319111:A:AC	BRCA2	BRCA2:NM_000059:exon3:c.103dupC:p.L35Pfs*9	Pathogenic	Pathogenic	BRCA2	Pathogenic
	13:32319111:ACTTT:A	BRCA2	BRCA2:NM_000059:exon3:c.103_106del:p.S36Qfs*43	Pathogenic	Pathogenic	BRCA2	Pathogenic
	13:32319111:ACTTTCTT:A	BRCA2	BRCA2:NM_000059:exon3:c.103_109del:p.L35Qfs*43	Pathogenic	Pathogenic	BRCA2	Pathogenic
	13:32319112:C:CT	BRCA2	BRCA2:NM_000059:exon3:c.104dupT:p.S36Ffs*8	Pathogenic	Pathogenic	BRCA2	Pathogenic
	13:32319112:C:T	BRCA2	BRCA2:NM_000059:exon3:c.C103T:p.L35F	Benign	Uncertain_significance	BRCA2	Not Yet Reviewed
	13:32319113:T:C	BRCA2	BRCA2:NM_000059:exon3:c.T104C:p.L35P	Pathogenic		BRCA2	Not Yet Reviewed
	13:32319114:T:C	BRCA2	BRCA2:NM_000059:exon3:c.T105C:p.L35L	Benign		BRCA2	Not Yet Reviewed
	13:32319116:C:A	BRCA2	BRCA2:NM_000059:exon3:c.C107A:p.S36Y	Benign	Uncertain_significance	BRCA2	Not Yet Reviewed
	13:32319116:C:T	BRCA2	BRCA2:NM_000059:exon3:c.C107T:p.S36F	Benign	Uncertain_significance	BRCA2	Not Yet Reviewed
	13:32319117:TTCAG:T	BRCA2	BRCA2:NM_000059:exon3:c.109_112del:p.S37Kfs*42	Pathogenic	Pathogenic	BRCA2	Pathogenic
	13:32319118:T:G	BRCA2	BRCA2:NM_000059:exon3:c.T109G:p.S37A	Benign	Uncertain_significance	BRCA2	Not Yet Reviewed
	13:32319119:C:A	BRCA2	BRCA2:NM_000059:exon3:c.C110A:p.S37X	Pathogenic	Pathogenic	BRCA2	Pathogenic
	13:32319119:C:G	BRCA2	BRCA2:NM_000059:exon3:c.C110G:p.S37X	Pathogenic	Pathogenic	BRCA2	Pathogenic
	13:32319119:C:T	BRCA2	BRCA2:NM_000059:exon3:c.C110T:p.S37L	Benign	Uncertain_significance	BRCA2	Not Yet Reviewed
	13:32319120:A:G	BRCA2	BRCA2:NM_000059:exon3:c.A111G:p.S37S	Benign		BRCA2	Not Yet Reviewed
	13:32319121:G:A	BRCA2	BRCA2:NM_000059:exon3:c.G112A:p.E38K	Pathogenic	Uncertain_significance	BRCA2	Not Yet Reviewed
	13:32319123:A:C	BRCA2	BRCA2:NM_000059:exon3:c.A114C:p.E38D	Benign		BRCA2	Not Yet Reviewed
	13:32319123:AG:A	BRCA2	BRCA2:NM_000059:exon3:c.115delG:p.A39Lfs*41	Pathogenic	Pathogenic	BRCA2	Pathogenic
	13:32319125:C:T	BRCA2	BRCA2:NM_000059:exon3:c.C116T:p.A39V	Benign	Conflicting_interpretations_of_pathogenicity	BRCA2	Not Yet Reviewed
	13:32319126:TCCAC:T	BRCA2	BRCA2:NM_000059:exon3:c.118_121del:p.P41Ifs*38	Pathogenic	Pathogenic	BRCA2	Pathogenic
	13:32319128:C:T	BRCA2	BRCA2:NM_000059:exon3:c.C119T:p.P40L	Benign		BRCA2	Not Yet Reviewed
	13:32319130:C:G	BRCA2	BRCA2:NM_000059:exon3:c.C121G:p.P41A	Benign	Uncertain_significance	BRCA2	Not Yet Reviewed
	13:32319130:C:T	BRCA2	BRCA2:NM_000059:exon3:c.C121T:p.P41S	Benign	Conflicting_interpretations_of_pathogenicity	BRCA2	Not Yet Reviewed
	13:32319131:C:CCTATAATT	BRCA2	BRCA2:NM_000059:exon3:c.122_123insCTATAATT:p.E45Ifs*38	Pathogenic	Pathogenic	BRCA2	Pathogenic
	13:32319131:C:T	BRCA2	BRCA2:NM_000059:exon3:c.C122T:p.P41L	Benign	Conflicting_interpretations_of_pathogenicity	BRCA2	Not Yet Reviewed
	13:32319132:CTATAA:C	BRCA2	BRCA2:NM_000059:exon3:c.124_128del:p.Y42Ffs*2	Pathogenic		BRCA2	Not Yet Reviewed
	13:32319135:T:A	BRCA2	BRCA2:NM_000059:exon3:c.T126A:p.Y42X	Pathogenic	Pathogenic	BRCA2	Pathogenic
	13:32319135:TAA:T	BRCA2	BRCA2:NM_000059:exon3:c.127_128del:p.N43Ffs*2	Pathogenic	Pathogenic	BRCA2	Pathogenic
	13:32319135:TA:T	BRCA2	BRCA2:NM_000059:exon3:c.127delA:p.N43Ifs*37	Pathogenic	Pathogenic	BRCA2	Pathogenic
	13:32319136:A:G	BRCA2	BRCA2:NM_000059:exon3:c.A127G:p.N43D	Benign	Uncertain_significance	BRCA2	Not Yet Reviewed
	13:32319137:A:T	BRCA2	BRCA2:NM_000059:exon3:c.A128T:p.N43I	Benign	Uncertain_significance	BRCA2	Not Yet Reviewed
	13:32319139:T:A	BRCA2	BRCA2:NM_000059:exon3:c.T130A:p.S44T	Benign	Uncertain_significance	BRCA2	Not Yet Reviewed
	13:32319142:G:A	BRCA2	BRCA2:NM_000059:exon3:c.G133A:p.E45K	Benign		BRCA2	Not Yet Reviewed
	13:32319142:G:T	BRCA2	BRCA2:NM_000059:exon3:c.G133T:p.E45X	Pathogenic	Pathogenic	BRCA2	Pathogenic
	13:32319144:AC:A	BRCA2	BRCA2:NM_000059:exon3:c.136delC:p.P46Lfs*34	Pathogenic	Pathogenic	BRCA2	Not Yet Reviewed
	13:32319144:A:G	BRCA2	BRCA2:NM_000059:exon3:c.A135G:p.E45E	Benign		BRCA2	Not Yet Reviewed
	13:32319145:C:A	BRCA2	BRCA2:NM_000059:exon3:c.C136A:p.P46T	Benign	Uncertain_significance	BRCA2	Not Yet Reviewed
	13:32319145:C:T	BRCA2	BRCA2:NM_000059:exon3:c.C136T:p.P46S	Benign	Conflicting_interpretations_of_pathogenicity	BRCA2	Not Yet Reviewed
	13:32319146:C:G	BRCA2	BRCA2:NM_000059:exon3:c.C137G:p.P46R	Benign	Uncertain_significance	BRCA2	Not Yet Reviewed
	13:32319146:C:T	BRCA2	BRCA2:NM_000059:exon3:c.C137T:p.P46L	Benign	Uncertain_significance	BRCA2	Not Yet Reviewed
	13:32319151:G:A	BRCA2	BRCA2:NM_000059:exon3:c.G142A:p.E48K	Benign	Uncertain_significance	BRCA2	Not Yet Reviewed
	13:32319151:GA:G	BRCA2	BRCA2:NM_000059:exon3:c.143delA:p.E49Nfs*31	Pathogenic	Pathogenic	BRCA2	Pathogenic
	13:32319151:G:GAAGAATCTGAACATGCCGGGCGCGGTGGCTCACGCCTGTAATCCCAGCACTTTGGGAGGCCGAGGCGGGCGGATCACGAGGTCAGGAGATCGACACCATCCTGGCTAGCACGGTGAAACCCCATCTCTACTAAAAATACAACAAATTAGCCGGGCGTGGTGGCGGGTGCCTGTAGTCCCAGCTACTCGGGAGGCTGAGGCAGGAGAATGGTGTGAACCTGGGAGACGGAGCTTGCAGTGAGCCGAGATCGCGCCACTGCACTCCAGCCTGGGCGACAGAGTGAGACTCCATCTCAAAAAAAAAAAAAAAAAAAAAAAAAA	BRCA2	BRCA2:NM_000059:exon3:c.142_143insAAGAATCTGAACATGCCGGGCGCGGTGGCTCACGCCTGTAATCCCAGCACTTTGGGAGGCCGAGGCGGGCGGATCACGAGGTCAGGAGATCGACACCATCCTGGCTAGCACGGTGAAACCCCATCTCTACTAAAAATACAACAAATTAGCCGGGCGTGGTGGCGGGTGCCTGTAGTCCCAGCTACTCGGGAGGCTGAGGCAGGAGAATGGTGTGAACCTGGGAGACGGAGCTTGCAGTGAGCCGAGATCGCGCCACTGCACTCCAGCCTGGGCGACAGAGTGAGACTCCATCTCAAAAAAAAAAAAAAAAAAAAAAAAAA:p.K53Afs*9	Pathogenic	Pathogenic	BRCA2	Not Yet Reviewed
	13:32319152:A:G	BRCA2	BRCA2:NM_000059:exon3:c.A143G:p.E48G	Benign	Uncertain_significance	BRCA2	Not Yet Reviewed
	13:32319154:G:C	BRCA2	BRCA2:NM_000059:exon3:c.G145C:p.E49Q	Benign		BRCA2	Not Yet Reviewed
	13:32319154:G:T	BRCA2	BRCA2:NM_000059:exon3:c.G145T:p.E49X	Pathogenic	Pathogenic	BRCA2	Pathogenic
	13:32319155:A:T	BRCA2	BRCA2:NM_000059:exon3:c.A146T:p.E49V	Benign	Uncertain_significance	BRCA2	Not Yet Reviewed
	13:32319156:A:C	BRCA2	BRCA2:NM_000059:exon3:c.A147C:p.E49D	Benign	Uncertain_significance	BRCA2	Not Yet Reviewed
	13:32319158:C:G	BRCA2	BRCA2:NM_000059:exon3:c.C149G:p.S50C	Benign		BRCA2	Not Yet Reviewed
	13:32319159:TG:T	BRCA2	BRCA2:NM_000059:exon3:c.151delG:p.E51Nfs*29	Pathogenic	Pathogenic	BRCA2	Pathogenic
	13:32319160:G:A	BRCA2	BRCA2:NM_000059:exon3:c.G151A:p.E51K	Benign	Uncertain_significance	BRCA2	Not Yet Reviewed
	13:32319160:GAACATAAAAACAACAA:G	BRCA2	BRCA2:NM_000059:exon3:c.152_167del:p.E51Vfs*24	Pathogenic	Pathogenic	BRCA2	Not Yet Reviewed
	13:32319160:G:T	BRCA2	BRCA2:NM_000059:exon3:c.G151T:p.E51X	Pathogenic	Pathogenic	BRCA2	Not Yet Reviewed
	13:32319161:A:G	BRCA2	BRCA2:NM_000059:exon3:c.A152G:p.E51G	Benign		BRCA2	Not Yet Reviewed
	13:32319162:A:T	BRCA2	BRCA2:NM_000059:exon3:c.A153T:p.E51D	Benign		BRCA2	Not Yet Reviewed
	13:32319164:A:G	BRCA2	BRCA2:NM_000059:exon3:c.A155G:p.H52R	Benign	Uncertain_significance	BRCA2	Not Yet Reviewed
	13:32319164:AT:A	BRCA2	BRCA2:NM_000059:exon3:c.156delT:p.H52Qfs*28	Pathogenic	Pathogenic	BRCA2	Not Yet Reviewed
	13:32319165:TAA:T	BRCA2	BRCA2:NM_000059:exon3:c.157_158del:p.N54Qfs*9	Pathogenic	Pathogenic	BRCA2	Pathogenic
	13:32319165:TA:T	BRCA2	BRCA2:NM_000059:exon3:c.157delA:p.N54Tfs*26	Pathogenic	Pathogenic	BRCA2	Pathogenic
	13:32319165:T:TA	BRCA2	BRCA2:NM_000059:exon3:c.157dupA:p.N54Kfs*10	Pathogenic	Pathogenic	BRCA2	Not Yet Reviewed
	13:32319165:T:TGCCGGGCGCGGTCGCTCACGCCTGTAATCCCAGCACTTTGGGAGGCCGAGGCGGGCGGATCACGAGGTCAGGAGATCGACACCATCCCGGCTGAAACGGTGAAACCCCGTCTCTACTAAAAATACAAAAAATTAGCCGGGCGTAGTGGCGGGCGCCTGTAGTCCCAGCTACTTGGGAGGCTGAGGCAGGAGAATGGCGTGAACCCGGGAGGCGGAGCTTGCAGTGAGCCGAGATCCCGCCACTGCACTCCAGCCTGGGCGACAGAGCGAGACTCCGCCTCA	BRCA2	BRCA2:NM_000059:exon3:c.156_157insGCCGGGCGCGGTCGCTCACGCCTGTAATCCCAGCACTTTGGGAGGCCGAGGCGGGCGGATCACGAGGTCAGGAGATCGACACCATCCCGGCTGAAACGGTGAAACCCCGTCTCTACTAAAAATACAAAAAATTAGCCGGGCGTAGTGGCGGGCGCCTGTAGTCCCAGCTACTTGGGAGGCTGAGGCAGGAGAATGGCGTGAACCCGGGAGGCGGAGCTTGCAGTGAGCCGAGATCCCGCCACTGCACTCCAGCCTGGGCGACAGAGCGAGACTCCGCCTCA:p.K53Afs*9	Pathogenic	Pathogenic	BRCA2	Not Yet Reviewed
	13:32319165:T:TGCCGGGCGCGGTGGCTCACGCCTGTAATCCCAGCACTTTGGGAGGCCGAGGCGGGCGGATCACGAGGTCAGGAG	BRCA2	BRCA2:NM_000059:exon3:c.156_157insGCCGGGCGCGGTGGCTCACGCCTGTAATCCCAGCACTTTGGGAGGCCGAGGCGGGCGGATCACGAGGTCAGGAG:p.K53Afs*9	Pathogenic	Pathogenic	BRCA2	Not Yet Reviewed
	13:32319167:A:G	BRCA2	BRCA2:NM_000059:exon3:c.A158G:p.K53R	Benign	Uncertain_significance	BRCA2	Not Yet Reviewed
	13:32319170:A:C	BRCA2	BRCA2:NM_000059:exon3:c.A161C:p.N54T	Benign	Uncertain_significance	BRCA2	Not Yet Reviewed
	13:32319170:AC:A	BRCA2	BRCA2:NM_000059:exon3:c.162delC:p.N54Kfs*26	Pathogenic	Pathogenic	BRCA2	Pathogenic
	13:32319170:A:G	BRCA2	BRCA2:NM_000059:exon3:c.A161G:p.N54S	Benign	Uncertain_significance	BRCA2	Not Yet Reviewed
	13:32319171:CAACAA:C	BRCA2	BRCA2:NM_000059:exon3:c.163_167del:p.N55Lfs*7	Pathogenic		BRCA2	Not Yet Reviewed
	13:32319172:A:T	BRCA2	BRCA2:NM_000059:exon3:c.A163T:p.N55Y	Benign	Uncertain_significance	BRCA2	Not Yet Reviewed
	13:32319173:A:G	BRCA2	BRCA2:NM_000059:exon3:c.A164G:p.N55S	Benign	Conflicting_interpretations_of_pathogenicity	BRCA2	Not Yet Reviewed
	13:32319174:CA:C	BRCA2	BRCA2:NM_000059:exon3:c.166delA:p.N56Ifs*24	Pathogenic	Pathogenic	BRCA2	Not Yet Reviewed
	13:32319175:A:G	BRCA2	BRCA2:NM_000059:exon3:c.A166G:p.N56D	Benign		BRCA2	Not Yet Reviewed
	13:32319176:ATTACGAACCAAACCTAT:A	BRCA2	BRCA2:NM_000059:exon3:c.168_184del:p.Y57*	Pathogenic	Pathogenic	BRCA2	Not Yet Reviewed
	13:32319178:T:TA	BRCA2	BRCA2:NM_000059:exon3:c.170dupA:p.Y57*	Pathogenic	Pathogenic	BRCA2	Pathogenic
	13:32319179:AC:A	BRCA2	BRCA2:NM_000059:exon3:c.171delC:p.Y57*	Pathogenic	Pathogenic	BRCA2	Pathogenic
	13:32319179:A:G	BRCA2	BRCA2:NM_000059:exon3:c.A170G:p.Y57C	Benign		BRCA2	Not Yet Reviewed
	13:32319180:C:A	BRCA2	BRCA2:NM_000059:exon3:c.C171A:p.Y57X	Pathogenic	Pathogenic	BRCA2	Pathogenic
	13:32319180:C:G	BRCA2	BRCA2:NM_000059:exon3:c.C171G:p.Y57X	Pathogenic	Pathogenic	BRCA2	Pathogenic
	13:32319181:G:A	BRCA2	BRCA2:NM_000059:exon3:c.G172A:p.E58K	Benign	Conflicting_interpretations_of_pathogenicity	BRCA2	Not Yet Reviewed
	13:32319181:G:T	BRCA2	BRCA2:NM_000059:exon3:c.G172T:p.E58X	Pathogenic	Pathogenic	BRCA2	Pathogenic
	13:32319183:AC:A	BRCA2	BRCA2:NM_000059:exon3:c.175delC:p.P59Qfs*21	Pathogenic	Pathogenic	BRCA2	Pathogenic
	13:32319184:C:A	BRCA2	BRCA2:NM_000059:exon3:c.C175A:p.P59T	Benign	Uncertain_significance	BRCA2	Not Yet Reviewed
	13:32319184:C:G	BRCA2	BRCA2:NM_000059:exon3:c.C175G:p.P59A	Benign	Conflicting_interpretations_of_pathogenicity	BRCA2	Not Yet Reviewed
	13:32319185:C:G	BRCA2	BRCA2:NM_000059:exon3:c.C176G:p.P59R	Benign	Uncertain_significance	BRCA2	Not Yet Reviewed
	13:32319188:A:G	BRCA2	BRCA2:NM_000059:exon3:c.A179G:p.N60S	Benign	Conflicting_interpretations_of_pathogenicity	BRCA2	Not Yet Reviewed
	13:32319190:C:G	BRCA2	BRCA2:NM_000059:exon3:c.C181G:p.L61V	Benign	Uncertain_significance	BRCA2	Not Yet Reviewed
	13:32319190:CT:C	BRCA2	BRCA2:NM_000059:exon3:c.182delT:p.L61Hfs*19	Pathogenic		BRCA2	Not Yet Reviewed
	13:32319191:T:C	BRCA2	BRCA2:NM_000059:exon3:c.T182C:p.L61P	Benign	Conflicting_interpretations_of_pathogenicity	BRCA2	Not Yet Reviewed
	13:32319192:AT:A	BRCA2	BRCA2:NM_000059:exon3:c.184delT:p.F62Lfs*18	Pathogenic	Pathogenic	BRCA2	Pathogenic
	13:32319193:T:C	BRCA2	BRCA2:NM_000059:exon3:c.T184C:p.F62L	Benign	Uncertain_significance	BRCA2	Not Yet Reviewed
	13:32319196:A:C	BRCA2	BRCA2:NM_000059:exon3:c.A187C:p.K63Q	Benign	Uncertain_significance	BRCA2	Not Yet Reviewed
	13:32319196:A:G	BRCA2	BRCA2:NM_000059:exon3:c.A187G:p.K63E	Benign	Uncertain_significance	BRCA2	Not Yet Reviewed
	13:32319198:A:C	BRCA2	BRCA2:NM_000059:exon3:c.A189C:p.K63N	Benign	Uncertain_significance	BRCA2	Not Yet Reviewed
	13:32319199:A:C	BRCA2	BRCA2:NM_000059:exon3:c.A190C:p.T64P	Benign	Uncertain_significance	BRCA2	Not Yet Reviewed
	13:32319199:A:T	BRCA2	BRCA2:NM_000059:exon3:c.A190T:p.T64S	Benign	Uncertain_significance	BRCA2	Not Yet Reviewed
	13:32319200:C:T	BRCA2	BRCA2:NM_000059:exon3:c.C191T:p.T64I	Benign	Uncertain_significance	BRCA2	Not Yet Reviewed
	13:32319201:TC:T	BRCA2	BRCA2:NM_000059:exon3:c.193delC:p.P65Hfs*15	Pathogenic	Pathogenic	BRCA2	Not Yet Reviewed
	13:32319202:C:T	BRCA2	BRCA2:NM_000059:exon3:c.C193T:p.P65S	Benign	not_provided	BRCA2	Not Yet Reviewed
	13:32319203:C:T	BRCA2	BRCA2:NM_000059:exon3:c.C194T:p.P65L	Benign	Uncertain_significance	BRCA2	Not Yet Reviewed
	13:32319205:C:G	BRCA2	BRCA2:NM_000059:exon3:c.C196G:p.Q66E	Benign	Uncertain_significance	BRCA2	Not Yet Reviewed
	13:32319205:C:T	BRCA2	BRCA2:NM_000059:exon3:c.C196T:p.Q66X	Pathogenic	Pathogenic	BRCA2	Pathogenic
	13:32319208:A:AGGAAACCATCTTATAATCAGCTGGCTTCAACTCCAATAATATTCAAAGAGCAAGGGCTGACTCTGCCGCTGTACCAATCTCCTGTAAAAGAATTAGATAAATTCAAATTAGACTTAGGTAAGTAATGCAATATGGTAGACTGGGGAGAACTACAAACTAGGAATTTAGGCAAACCTGTGTTAAAATCTTAGCTCATTCATTAATTGTGTCATGCTGGGCAAATCAGTCTCTCTGGCCTCTTTTTCCTCACTCGAAAAATGGAGACGATGAAAATAATGTCTCATAGGTTTGGATTAAATTAAATAATGTAGGTACTTAGTAAATGTTCTCTTTCATCCCTCCTTTGATAAATTTGCCAACTGAGATTTGCTGAATTACGTCTTTCTTATGCCAAAAAAACCTAGGACTTGTTTTGATGTTAATTAAACTAAACTATATTTCTGCAAGCTATCACAGAGGACAGAGATTATTTTACCGATATACTATAAGTATCATGATTTGGAAGGAGTTTCCCTGGCGTAGGTGCCGCATGTTTCTAAGCAATTATGTAATAAGATTATATATTCAGTCATTCAAATAATTATTACCTACTTGACATAAGTAATGAACTTTCCCTTTTCTTCAGAGTGTTAATCTCTAGTAAGGGGAATAAAGAGTACACAGATAAAGTATAGTGTAAGGTTGAATGTAGTATGTGCTAAGAGAAAAATATAAAAAAGTATAATGAGAGTTGAGAAGAAAGAGCAAATAGTATTGGGCAAAGTTAGGCAATTATTCCTTTGAGCTAAACCTTGAAGGATAGGTGAGAGATTAAGAAATTTGAAGATGTGGTAGAGTGATAATGTTCTAGGCAGAGGGAACAACATGAGGAAGAATATGTAGTGTGTTCAGGAAATAGCAAGTAATTCAGGTTGGCTTTGGTTGTTTTGTGTCTGAAAGGGACCAATAGACAAGGCAAAAAGGCAGACTAAAGGCAGGCATTGAATGCCAAGCTAAAGAAATTGAATTTGTTTGGTTGGTTGGTGAGCAGAGAAATCACATGCAAATTTCATCATGCTACTTATTGTGTCAAACCTTAGATCACCTCCCTTTGTCCTTATAGCAAAATCTAAACTTGATATGGCTTTCAAGTTCCTTTGTGATCAGGCCCCTGATTTACACTCTTGGCTCAGCTTGCCATATTCATCCTCTCACCTATCTTCATTTGCCATTCATTCCTACTGAATTTCTTTTCGTTACCAAAACCACAATGCTCTCTGGCTCTTTATTAAACATATTGTTACCTCTACCCACAACCTACTTTTTCCCTACTTTTTGTCTAGCTAATTTGCGTGCTCGTCTTTCAGATCTTGGCTTATTTCTGCTTCTGAGAAATACTTCCTGTCTGCCCTCGTTGAGCTTCTAGTGAAGGAGACATACATAAGCAATTATAGTGTGATACATGCTTTGAAAGAAATTCATGGCTATAGGGAGTGCATATACAAAGGGAATATAGGTAATGGGCAAATATTTACATGTATGTTATTGGATACCAAATGGTATACATAGGATTCAGTAAATATTTGTAGAGTGAGTATTAGTATTATTTGCTTTAGAAAGCCTAATGATCAAACAGCAGTCTTTGGAGATAACGTTTTTCAAAATGTCATGTCTGTGCCATTAGAATCTTCTAGACTGCTCATTGAAAGGACAGATTCCAGGCCCCACTCTGAATCTCTTAATTTATAATTTTTGGAAATGATGCCCATGAGTCTACATTTTAAACTACCTGAATGATCCCTATAGAAAGAGAAAACTGGAGGTAGGAAGATCAGTTAGGGGATGTGTAATGGTCTAGGTGATAGAGACAAGTGCCTGAATTACAGTAATAACAGTGAAAGTAAATATGGAACATAAAACTATAGGACCTTGCAGTAGTCTAGATATGGAGGATTCAAAAAAAGGAACAAATGACAGGGCAAAGCATATGCAGAACACAGTAGTAACAGTCATAGAAATGGATAAGGGAGTCATCCATTCTGCAAATACTTAGTGCTTACTTGTGTCTGGCAACCTGCTCGGCATTAAGGATACAAATATGAATAAGATGTCCTTTGACCTCTAAGTACTCAGTCTCGTAAGCACGTCTTGTAAGCACATCTTGGTTGCTTCCATAAAAATAAATACACTAGTGTGATATGTTATAAGAGCATGTACCAAGTGCATGAAAAGTGAGCAGCCATCTCTGGTTGGTCAGAAAAAGCTCCATAAAGCAGTTTTTGCTGAATCTTGAAAGATATACCTAAGGTCAAATGGTTAATTCTTTAATCATAACCTGCTAGAATTGATCTATAACCAAGGAAGGATAGTAAGGAATTAATAAGGCCACTCTCAACTCACTGCAAAGGAGTTAACTTTTTGAAGGCTGTAATACATAAATCTGCTGACTAGTCTCTTGAGACCTTTTGCTTTTACGTTTACTTTAGATTCAGTATTGAAAAGTAAGAGTAATGGACTTAAGCTGTGTTTTTCAACCTGTTTTGTTCAGTTCTAACATGTAATATTTTTTAAAAAATTATTCCTAAAGTTCTATGAGGAATTGTGCTGTTTCTGCCTCTCAGCAGTCCTTCCTTTTGCATTAAATCATAGGCATTTCTGTTACCATTCTTCAGCTTATTAATGAGATCCTCAGGTTATTTGGGAAATGTTTATTTGGTAATTAACTCTTTTTCACCTAGTTCATTTTTTTAACTTTTTTTTTTAAATAGCCGAGTTTCTTTTCATTGCTGAACTAAAATGGATGTGTTATTATTAGCTGAACTCCTTAGTTTACTTTAGAGTTCACCCTTTGTATGGTTCTATGGATTTTGACAAATTGTATAATGTCGTATATCTGCCATTATGGCATTATACAGAATAATTTTGCTGCCCTAAAAATCTCCCGAGTTCCACCTGCTCACCCATCCCTCCTCCTGAGCCCCTGGCAGCCACTGATCTTTTTACTGTCTGTATAGTTTTGCCTTTTCCAGAATGTCATGTAGTTGGAATCATACAGAATATAGCATTTTCAGACTGGCTTCTTTCACTTAGCAATATGCCGAGACCAGCTCGATTGTAGAGACCCTAACCCAGCGGCACTAGAGGAATTAAAGGCACACAGAAATATAGCGGTGTGGAGTGGGAAATCAGGGGTCTCACAGCCTTTTGACAGCAAGCCAGTGATAAGCATTGTTTCTATAGATTATAGATTAACTGAAAGTATTCCTTAGGGGAAATAAAGGGCTGGGCCGAAGTAAAGGGATGGGTCTGGCTAGTTATCTGCAGCAGGAGAATGTCCTTAAGGCACAGGTCGCTCATGATAGTTTGTGGTTTAAGAACGCCTTTAAGCGGTTTTCTGCCCCGGGTGGGCCAGGTGTTCCTTGCCCTCATTCCGGTAAACCCACAAGCTTCCAGCGTGGGTGTCATGGCCATCACGAACATGTCACAGTGCTGCAGAGATTTTGTTTATGGCCAGTTTTGGGGCCAGTTCCCAACAGCAATATGTGTTTAAGGTTCTTCCATGTCTTTTAATGATTTCATGCTGAATAATATTCCATCGTATTGATGTACCACAGCTTGTTTATCCATTCATCTATTGAAGGACATCTTGATTGCTTCCAAATTTTGGCAATTATGAATAAAGCTGGTATAAATATTCACATACAGGTTTGTGTGTGAATATATTTTCAACTCATTTTGGTTCACACCAAAGAGCACGATTGTGGGATCATATAGTAAGAGTATGTTTAGTTTTATGAGAAACTACAAGCTTTCTTCCAAAGTAGCTGTTGCATTTTGTATTCCCACCAGCAGTGAATGAGAGTTCTTGTTGCTCACATCCTCACCAGCATTTGGTGTGTCAGTGTTTTGAATTCTAGCCATTCTAACAAGTGTGTAGTGGTACCTCATTGTTTGTTTTATTTAATTTTTTTTTTTTTTTTTTGGAGATGAAATCTCGCTTTGTCGCCCAGGCTGGAGTGCAGTGGCGTGATCTTGGCTCACTGCAAGCTCCGCCTCCCAGGTTCACGCCATTCTCCTGCCTTAGCCTCCTGAGTAGCTGGGACTACAGGCACCCGCCACCACACCTGGCTGATTTTTTTGTATTTTTAGTAGAGACGGGGTTTCACTGTGTTAGCCAGGATGGTCTTGATCTCCTGACCTCGTGATCCGCTCGCCTCGGCCTCCCAAAGTGCTGGGATTACAGGCGTGAGCCATCATGCCCGGCCTGTTTTATTTTTTAAAGTCAATTTTCTTTCAAGAATTAGCTACTTTTTAGTATCTTTAATTAAAAATCTCATTAGAGAAGGAGGTTGGATATTTTGTTGAAGTGGGGTTTTTAAGTTACACATCCATTTGCTTTATTAGTGATTATGTCTAGTCCATGTTAACTTGAAAAATGAGACTATAATGAGACATTTTATTTAGGCTGCTACAAACAGTTTTAAATTTGGTCTTCACTTTATTTTAGTAACATTGATAGAGCTTATTTTTCCCAAAAGCTAAGTTAGAGATTATAGGACCAACCGAAGCAACTATTTTCTAAGAGTAATAATAAGTGACTCAGGTGCCAAATTTGTAGTTACCATCAACTATTGGAACCATATGAGTACTTAATGCCCTGGAGAGTCAAATATAATCTACTCTAATACAGAAAATAGAAATATTGAAAAACTGTAAATTGGATTTCATATTGTTAAAGCCACCTATAGCTTTAGAAACTCTGAACATTATTTTCTTAGAAAATGGATGTGTTCAATAAGAATAGAAATTATGTATTACTGTCTGCAACTCACTTTGTCTAATTATATCCAATTTATTCATCCAGTCAATATTTCAGGAGTGACTAATATACCAGACATTTTTGTAGTTGCTAGGGATACAGTGACAAATAAGACAAAATCTCTACCTCAGATTGCTCACAGCCTAGTAGGGGGAAAAAGAACAGTGTATGATCAAACTCTTCAGGGAACACATAGGGGGGCAAACACTTAATCTTACCTTAGGGATCACTACAGTTTTCTGGAGGAGGTAGTTTCTAAATGGAAGCCTGAAAGAGTTGTTCCAGGTCAAGAAAAGCAAAGAAGGGGAAACAGCTTGTACAAAGTCCTAGAGGTTAAAGAAAACATTCTTTCAGGATATGCAAATGGTTGGGTATGGGTAAAAAGTAGACTGTAAAAGAATGGCATCATAAAAATTAAGTAAATTGTCACATAAATATATATATTTCTTATGTACCCACAAAAATTAAAAATGAAGAAATTAAGTAAATTGTGAAAGGCCTTCATACTATGGAGTTTGACTTGATCTTGAAAAGTAAGATCTTGAAAGGTTTTTAGCACAAGTGATATTGTCAGATCTGGTACATTGGTAGGTTTTCAGTAAATGTCTTCCCTTACTCCTTTTTTCTCTTTCCTTCTGCTTTTGTTTAAAGCGACAAGATGTTGCTCTTTTCCCAGGCTGGAATACAGTGGCATGATCATAGCTCAAGCTCCTGGGCTCAAGTGATCCTCCCGCCTCAGCCTCTCAAGTAGCTAGGACTACAGGCATATCACCACACCAGCGTTTTCTTTGTAGAGGCAGAGTCTCACTCTGTTGCTCAGGCAGGTGTTGAACTCCTGCCTCAAGCAATCCTCCCACCTCAGCCTCCCAGAGCCCTCAAATTATAAGCCACTGTGCTCGGGGCATCCTTTTTGGGGGGTAATCAGCAAACTGAAAAACCTCTTCTTACAACTCCCTATACATTCTCATTCCCAGTATAGAGGAGACTTTTTGTTTTTAAACACTTCCAAAGAATGCAAATTTATAATCCAGAGTATATACATTCTCACTGAATTATTGTACTGTTTCAGGAAGGAATGTTCCCAATAGTAGACATAAAAGTCTTCGCACAGTGAAAACTAAAATGGATCAAGCAGATGATGTTTCCTGTCCACTTCTAAATTCTTGTCTTAGTGAAAGGTATGATGAAGCTATTATATTAAAATATTTAAATGAAACATTTTCCTACATATATTTGTTCTATAAAGATGAATCTGATTTTTATGCTAATATTTTGGCTAAGAGCCTGGTAGAAGATCTTACATTTTTAAATAATCTTTTAGGTTGAGTCCTTTAATAGAATAGTTTTTACATTAGAAACATGTAAGTTGTTGTTCTTGTGATGTTGAATTGGCTGGTTTTCTGTATATTCTGTGATTTTTTAAGTAACAAAAATAACAGTGGTGAAAAGCAGTAAGTCAGTCCTTGAATTATCAATTTAAAATAAATTGTGTACTTTTCATCTTTGGAGAGAATATGATTTACTTTACAAATTTTTTTTTTGTTTTTTTTTTTTTTGAGATGGAGTCTCTGTCACCCAGGCTGTAGTGCAGTGGTGCGATCTCAGCTCACTGCAAGCTCCGCCTCCCGGGTTCACGCCATTCTCCTGCCTCAGCCTCCCAAGTAGCTGGGACTACAGGCGCCCGCCACCATGCCCGGCTAATTTTTTGTATTTTTAGTAGAGACGGGGTTTCACCGTGTTAGCTAGGATGGTCTCGATTTCCTGACCTCGTGATCCGCCCGCCTCAGCCTCCCAGACTGCTGGGATTACAGGCGTGAACCACTGTGCCCGGCCTACTTTACAAAATTTTTGAGTTTAAAATACACGGTTTCCAGCAGCTGAAATTTGTGAGTACATATGTGTTGGCATTTTAAACATCACTTGATGATTATTTAATGCTTCATGAGAGATTTACTTTTTAAAATGTAATATAAAATATCTAAAAGTAGTATTCCAACAATTTATATGAATGAGAATCTTCTTTTAAAAATAAGATAAACTAGTTTTTGCCAGTTTTTTAAAATAACCTAAGGGATTTGCTTTGTTTTATTTTAGTCCTGTTGTTCTACAATGTACACATGTAACACCACAAAGAGATAAGTCAGGTATGATTAAAAACAATGCTTTTTATTCTTAGAATACTAGAAATGTTAATAAAAATAAAACTTAACAATTTTCCCCTTTTTTTACCCCCAGTGGTATGTGGGAGTTTGTTTCATACACCAAAGTTTGTGAAGGTAAATATTCTACCTGGTTTATTTTTATGACTTAGTAATTGAGAATTTGACAATAGCGTTATACCTTTGCCCTGAGATTTACAAATCTGTACCTAGCATTCTGCCTCATACAGGCAATTCAGTAAACGTTAAGTGAAATAAAGAGTGAATGAAAAAATAATATCCTTAATGATCAGGGCATTTCTATAAAAAATAAACTATTTTCTTTCCTCCCAGGGTCGTCAGACACCAAAACATATTTCTGAAAGTCTAGGAGCTGAGGTGGATCCTGATATGTCTTGGTCAAGTTCTTTAGCTACACCACCCACCCTTAGTTCTACTGTGCTCATAGGTAATAATAGCAAATGTGTATTTACAAGAAAGAGCAGATGAGGTTGATAATTGTCATCTCTAATACTTCTGTTAAAAGGAAATATGAAAAGAAAATATTAGATAATGTCTTTGATAAGTGTGTTAGTAACTGACAATAATTTTATTCTATTAAGTGTAGATTGGAATAAATACAAATACATTTAGTGGTAGTCCAGTGGTGTCAAGCATTATGTTTTAGTACGATGTGATTAACGTAGAATAGCTTACAAATATTCCTTTACTGGCCTATATAAGCGTTTAAGAGGCAGTATTTGGTGTGACTGAATTCTTTTTACAAATGATTGTGGTAATTGGGGCATTAAAGCAGCATTAAATAAGCTTTTGTTTTCTCTACTTAAATGTGTTCTAAGGTCTGTATTGCCAGTAGTACTGAATTGAGGTCTTAAATTCCACAAGTGTAATTACACAACTATGTGATAAACTGCAATATTTATCCATTCATTAAACTGTAAACTCTTTGCAGTCTCACCACAGTTTCTCTTACTAGGATCTAGAAATATTTCCTATTGTAGGCTGGTTGCAGTGGCTCACGCCTGTAATCCCAACACTTTGGGAGGCTGAGAAGGGTGGATCACGTGAGGCCAGGAGTTTGAGAGCAGCCTGTACAACGTGGTGAAACCCTGTCTCTACTAAAAATAAAAAAATTGGCCAGGTGTGGTAACACACACCTGTAATCCCAGCTACCTGGGGGCTGAGGCATGGGAATTGCTTGAACCTGGGAGGCAGAGGGTGCAGTGAGCCGAGATTGTGCCACTGCACTCCAGCCTGGGTGACAGGGAGGCTGAGGTGGGAGGATCACGAGGTCAGGAGATCGAGACCATCCTGGCTAACGTGGTGAAACCCTGTCTCTATTAAAATAGAAAAAATTAGCTGGGCGTGGTGGCAGACACCTGTAGTCCCAGCTACTCAGGAGGCTGAGGCAGGAGAATGGCATGAACCCGGGAGGCGGATCTTGTAGTGATCTGAGATCATCACGCCACTGCACTCCAGCCTGGGCAACAGAGCAAGACTCTGTCTCAAAAAAAAAAAAAAATCCTGTTATAAAACTACTTAAAAATCTCTGAGTAGCTGAGATTTGGCTAATCATGACTTAGTATTTGAAAAGTTGTGACTATTTTTTTTTTTTTTAATTGAGACAAGGTTCTTCTCTGTTGCCCAGGCTGGAGTGCAGTGGCACCGTCGCAGTTCACTGCAGCCTCAACCTCCCAGGCTCAATTAATCTTTCTTCCTCTTAGCCTTCCAAGTATCTGGGACTACAGGTACCATGCCACCAGTATACTACCAGTCCTGGCTAATTTTTTTTGTATTTTTTGTAGAGATGGGTCCCGCCATGTTGCCCACACTTGTCTCAAATTCCTGAGCTCAAGCAGCCACCACACCCACCTGTGACCATTCTTTTTTATTTTTATGAGATAATAAACATACAAGTTTAAAGAAATGTCTGTACATAAATGTGATTATAGTACAAACAAGTATTTGGAAGTTCATCTAAACAAATGCATCACAGTTTATAGGCAAAACATGAAAGATTGGATAATAATGGGAAAAAAAGTAAATATTCACCAACATTCTTTCTCTTTTTTCTTTTTCGTTTTTTTTTTTTTTGAGGCGGAGTCTTGCCCTTTTGCCCAGGCTGGAGTACAGTGGCACCATCTCGGCTCACAGCAACCTCTGCCTTCTGGGTTCAGGCGATTCTCCTGCCTTAGACTCCCGAGTAGCTGGGATTACAGGCACCCACCACCACGCCTGACTAATTTTTGTATTTTTAGTGGAGAGGAGGTTTCACTGGGTTGGCCAGGGTGGTCTTGAACTCCTGACCTCAAGTGATTCGTTTGTCTCAGCCACATTTTTTTTGTCTAAGAAGATACTGGGCCAGATCATTGTTTCTCAAATTGCAGATTATGACCTGTTCATAGTTGTGAAACTTATTTTGTGAGTCGTATATGCTCTTTTTAAATGAAATGAAAATTCTGAGTACATCACATGTAGTTAGGGTTTAGAAAATAAAAAATACAATATATCTAGTTAAATTTGGACTTCAGGTAAACAGCGAATAATTTTGAGATATACTTAACACTAAAAAATTATTCATTGTTTATCTGAAATTCAAATTTAATGAGGTGTCCTGTATTTTATCCAGAAGTCCTACACACAGTAAAGTTTGTTTTGTAAAACTTTTTTACTTAACCTTTGTGTGCCCATGTGTGTGTGCAGTCATAAAGTGTGTGTGTGTGTGTGTATTTAAAAAACTAGGTTGTACTCAAAGCCTGAGCTTAATTTATTCCCAAACCAGTATTACATTTTGTTTATTCTAGCAAAATAGCATTCTGTTTTGATTCCTCTTTAGCTGGGAGTAAGTTAACCCTATTCTGTTGCTTAGATGAAATAATATGGATAAAATCATTTTGAAAATATGTATTTAATATATAGTATGCCTTTAGGCTGTAGTGTTGTCTAAATGAATGCTAAAGTCTCCAAGCTTTAGCTTTTAAGTCATAACCTCACAGCATCATCTGACTTTCCAACTCATTGTGGACAGTATTACCATAAAGTAATGATCACCAAGCCATATCTTACCACCTTGTGAGTAGTACTAAGGAAGTAAGTATAGTTTATTCACTGTGTTGATTGACCTTTCTAATTACTATACTTAAGTACTTGAATCAATTCATTTTGTTTCAAATGTGTCATGTAATCAAATAGTAGATGTGCTTTTTGATGTCTGACAAAAAATAAGTTTTTGCATTCTAGTGATAATATACAATACACATAAATTTTTATCTTACAGTCAGAAATGAAGAAGCATCTGAAACTGTATTTCCTCATGATACTACTGCTGTAAGTAAATATGACATTGATTAGACTGTTGAAATTGCTAACAATTTTGGAATGCCTTGTTAAATTATTTATCTTACATTTTTAATTTCCTAATCTGTAATTTATCTAAGCCTTTGAGAAAGTCTCTAAACCTGGTCCTATATGTGATTTTAACTTCCTGTGAAACTCTGCTGTCTCTCTGTTAAAGTTGCATATATACAATATATACCGTAGTCCCCTATTCATGGGGTATACATTCCAATATCCCCCAGTGAATGCTTGAAACCTTAGATAGTACCGAACCCTATATATATATATTAAAAATGTGTAGTATTTATATATATATACCTATAATCTTTTTTTCTATAAGCACATACCCTGTGATAAAGTTTAATTCATAAATTAGGCACAGTAAGAGATTAACAAGAACTAATAATAAAATAGGACAATTATAACAAAATACCGTAATAAAAGTTATGTGAATGTTGTCTCTCTGTCTCAAAATATCTTATTGTTCTGTACTCATGTGGCAGCAGCTTCATCAGCAGATGTGGCCTCTCCAGTAATTTTTATATTTTTCAGTCCAAACCTATTCTTGAATCTGTGTAACCAACCATCCCTTACTTGCAGTAAATGGCTTGGTGTCATTCATTTCAGGGGATCCCTTACTGAAGTTTTCGTTTAGGCTCTATGCTTTCTGGCGTAATATGTAGCTGTCAATCAAAACAACCTGTTCATGTTTTCTACCCACAAATGTAATACCTTTTCTACTTCTATGGTGCACTGTGTGGCCACAACATTTGCAGTTTGAGGTGTGACAGCAAAACCAGCTCATATGTCTTTCTCCTTCACAATCTCACAGATAGATTTGTTCTTACCATAGATGTCGCAGTACAATTTTTTTCCTTTCCTTAAGTCGAGAACTTTCACTGTTTCAATTAAAGGAAGCACTTTATGGCTTCTTTTTGGCATATTTGAATTGCCAGCATCATTATACTTGTGCTTTGGGGCCATTGTTAAGTAAAATAAGGGTGACTTGAACACAAGCACTGTGGTACCACAATAGCCGATCTGATAACCAAGACAACTACTAAGTGACTAATAGGTGGGTACCATATACAGCCTGGATACGCTGGACAAAGGGATGATTCATGTCCCAAGTGGGATGGAGCAAGATGGTGCAAGTTTTTTTTTCTCCATTTCCATTTTCCTTTCCTAAGATTTCCACATCCTAGTGGTGCAAGATTTCATCACACTACTCAGGATGACACACAATTTAAAACTTACTAATTGCTTACTTCTGGAATTTTCCATTAAAAATTTTTGGACCTAGGTTGATTGCAGATAACTGAAATCACCAAAAGTGAAACCATGGATAAGGGGGGACTACTACTATATGTGCATTGAGAGTTTTTATACTAGTGATTTTAAACTATAATTTTTGCAGAATGTGAAAAGCTATTTTTCCAATCATGATGAAAGTCTGAAGAAAAATGATAGATTTATCGCTTCTGTGACAGACAGTGAAAACACAAATCAAAGAGAAGCTGCAAGTCATGGTAAGTCCTCTGTTTAGTTGAACTACAGGTTTTTTTGTTGTTGTTGTTTTGATTTTTTTTTTTTGAGGTGGAGTCTTGCTCTGTCACCCGTGATCTCGGTTTACCGCAACCTCTGCCTCCCGTGCTCAAGCGATCCTGCCTCAGCTTGCCAAGTAGCTGAGATTACAAGCATGCACCACCATGCCCAACTATTGTATTTTTAGTAGAGATGGCATTTCACCATGTTGGCCAGGCTGGTCTCAAATGGTCGTGAGCCACCATGCCCAGCCTGAACTACTCTTTTTAATTGGCACCATTGAAGGATTGCTCCTCTTTTCTTAAAGAGAAAATATATTACCTTTCCTTTCTTGACTACTGAAGTAGTATTTTATCTCAAAGTATTGAGAGTAGAAACTAACTTGGTGTGCCTGTGATCCCAGCTACTCAGGAGGCTGAGGTGGGAGGATCGCTTAAGCCCAGGCGGTCAAGGTTGCAGTGAGCTGTGTGTGTGCCACTGCACTCCCACCTGGGCAACAGAGTGAGACCGTGTCTCAATGGAAAAAAAGAGAAACTAATTTGATTTCGATGACAGTATTTAAATACTGTGTAAGACAGTACTATTTAATATGTGGTTGTGACACAAAAACAAAGCCTATTGAAAATTTTCAGAGACAATAAGATATATAATTAACAAAATCTGAGCTTTTTTTTTTTCTAATTAGAAAGTAAATGTGGTTTAGATATACCATAGTTTACCTAATCAGGTCATGGAATATTGCATTTTTCTTAGTATGTGTGTATGTCTGTATAACTGTGTAGGATTTGATATCTGTTTTTGTCTGTGTGGTATCATGTACGTATGTATATGCATATGTAAAATCAGATTTACCCTTGTTATAGGGCCACAGAATTGATTTGGAACATCTGTTTTGATAGGTCTTAGAATATTTAATTGTATATATAGTAAGATTAGGTGAGTTTTAATTGTGTAGAACTGCTAAAGAAAGGTTTTTAGGGATTGTTGTATGAATAAAAGGCTTTAGGTTCATTGGAATCAGGGGAATCAGGCTTTACTAGAAGAACAGGAGAAGGGGTGACTGACCGAAAAATAAAATGCCAAGTACTCAGAATAACCCTTTAAATACTGATATGTAATATTTAGCACATTCTACATAAACTGTTTCTATGAGAAAGGTTGTGAGAATAATATAAATTATATGGCTTATAAAATATTAATGTGCTTCTGTTTTATACTTTAACAGGATTTGGAAAAACATCAGGGAATTCATTTAAAGTAAATAGCTGCAAAGACCACATTGGAAAGTCAATGCCAAATGTCCTAGAAGATGAAGTATATGAAACAGTTGTAGATACCTCTGAAGAAGATAGTTTTTCATTATGTTTTTCTAAATGTAGAACAAAAAATCTACAAAAAGTAAGAACTAGCAAGACTAGGAAAAAAATTTTCCATGAAGCAAACGCTGATGAATGTGAAAAATCTAAAAACCAAGTGAAAGAAAAATACTCATTTGTATCTGAAGTGGAACCAAATGATACTGATCCATTAGATTCAAATGTAGCAAATCAGAAGCCCTTTGAGAGTGGAAGTGACAAAATCTCCAAGGAAGTTGTACCGTCTTTGGCCTGTGAATGGTCTCAACTAACCCTTTCAGGTCTAAATGGAGCCCAGATGGAGAAAATACCCCTATTGCATATTTCTTCATGTGACCAAAATATTTCAGAAAAAGACCTATTAGACACAGAGAACAAAAGAAAGAAAGATTTTCTTACTTCAGAGAATTCTTTGCCACGTATTTCTAGCCTACCAAAATCAGAGAAGCCATTAAATGAGGAAACAGTGGTAAATAAGAGAGATGAAGAGCAGCATCTTGAATCTCATACAGACTGCATTCTTGCAGTAAAGCAGGCAATATCTGGAACTTCTCCAGTGGCTTCTTCATTTCAGGGTATCAAAAAGTCTATATTCAGAATAAGAGAATCACCTAAAGAGACTTTCAATGCAAGTTTTTCAGGTCATATGACTGATCCAAACTTTAAAAAAGAAACTGAAGCCTCTGAAAGTGGACTGGAAATACATACTGTTTGCTCACAGAAGGAGGACTCCTTATGTCCAAATTTAATTGATAATGGAAGCTGGCCAGCCACCACCACACAGAATTCTGTAGCTTTGAAGAATGCAGGTTTAATATCCACTTTGAAAAAGAAAACAAATAAGTTTATTTATGCTATACATGATGAAACATCTTATAAAGGAAAAAAAATACCGAAAGACCAAAAATCAGAACTAATTAACTGTTCAGCCCAGTTTGAAGCAAATGCTTTTGAAGCACCACTTACATTTGCAAATGCTGATTCAGGTACCTCTGTCTTTTTTTTTTTGTAAATAGTACATATAGTTTTATAGATGACGATTCCTTCTGTGTTTTTTTCTGCTTTTTAAAATCTTCATATCTTATATTTAATCTTAGGCATCATCTGTATACATGATTGTTTAGGTCTTTAATTACCAGTGTTTAGAATCAGGTCACTCAAACATGGTAGATAAGTTTGCATAGTTTGTGTATATCCATCACTCTTGAGACAGTTTTATTTTAAGTTCCGGGGTACATGTGCAGGATGTGCAGGTTTGTTACATAAGTAAACGTATGCCATGTTGGTTTGCTGCACCTGTCAACCCTTCACCTGAGTATTAAGCCCAGCATGCATTAGCTATTTTTCCTGGTGCTCTCCTTCCCCCCACACACCCCCACCTCCTGACAGACCCTAGTGTGTGTTGTTCCCCTCCCTGTGTCCGTGTGTTCTCATTGTTCAGCTCCCACTTATGAGTGAGAACATGTGATGTTTAGTTTTCTGTTCCTGCATTAGTTTGCTTAGGATAATGGCTTCCAGCTCCATCTGTGTCCCTGCAAAGGACGTGATCTTGTTCCTTTTTATGGCTACATGGTATTCCATGGTGTATAGTTCCACATTTTATTTATCCAGTCTATCATTGATGGGCATTTGGGTTGATTCCATGTCTGTGCTATTGTGAATAGTGCTGCAGTGAATGTACAGGTGGATGTATCTTTATAATACAATGATTTATCTTCCTTTGGGTATATACCCCGTAATGGGATTGCTGAGTCAGATGGTATTTTTGGTTCTAGGTCTTTGAGGAATTGCCACACTGTCTTCCACAACGGTTGAACTAATTTACATTCCAGCCAACAACTTGAGACAGTTTTTGACTCATAAACATTCAGAGCTTGGCTAGCTAATTCCTGCTTTAATTTAAAAAGTGTTTATTATATGCAAATTGGACAACTCATATAAATATGTGGTGCTACTTACTATGTATTTTCTCTAAAGCATGTTAAAAAAATAGGCTAGATATAGTGGCTCATGCCTGTAATCTTAGCACTTTGGGAGGCTAAGGCAGGAGGATCACTTATGGTCAGGAGTTTAAGAACACCCTGGGCAACATAGCGAGACCCCATCTCTACAAAAAATTTAAAATACCCAGGCATGGTGGCATGCTTCTGATGTTGTAGCTACTCAGGATGCTCAGACAGGAGGATCACTTGAGCCCAAGTGACTGAGGCTGCAGTGAACCAAAATTGTACCAGTGCACTCCAGCCTGGGCCACAAAATGAGACCTTGTCCCTGAAAAAAAAAAAAGAAAAAAAAAATTTAAATAGAGGAAATACTAGCTAAGTTTAATGTAGGCCAGTTCTAAAATAATGATTTATTGCTGCTGTTGTTACATAATTTTCTTAAATATTTTAAAGATTGCATACTGTTACTGCTCTATTTCTGCATCTCCGTGGTGTAACTCTGTCCTCTTTGTTGTTGCAACAGTTCACTTAGCAACTAAACTGTATGTTTACAAAGTGATTTTATCTCCCTATGAGAAGACTTTAGTGAATAGCTCAGTGAATAGTAGAGTTGGTGAGACCACAGTACAGAACTGTTTGAAGTTTGGGTTAAATTTTTAGAGGAAAATGTTTGATACTATGCATATCATAGTTAAAGCCAATGAAAAAGCTAATATAGGCCAGGCGCAGTGGCTCACGCCTATAATCCCAGCACTTTGGGAGGCCAAGGCAGGCAGATCACTTAAGGTCAAGAGTTCAAGACCAGCCTGGCCAACATGGTAAAACCCCATCTCTATGAAAAAAAACAAAAATTATCCAGATGTGGTGGCATGTGCCTGTAATCCCAGCTACTCGGGACGCTAAGGCAGGAGAATCACTTGAACCTGGGAGATGGAGGTTGCAATGAGCTGAGATCACGCCACTGCACTCCAGCCTGGGTGACAGAACGAGACTCCATCTCAAAAAAAAAAAAAAAAAAAGCTAATACATGTGATCACTGATGAA	BRCA2	BRCA2:NM_000059:exon3:c.199_200insGGAAACCATCTTATAATCAGCTGGCTTCAACTCCAATAATATTCAAAGAGCAAGGGCTGACTCTGCCGCTGTACCAATCTCCTGTAAAAGAATTAGATAAATTCAAATTAGACTTAGGTAAGTAATGCAATATGGTAGACTGGGGAGAACTACAAACTAGGAATTTAGGCAAACCTGTGTTAAAATCTTAGCTCATTCATTAATTGTGTCATGCTGGGCAAATCAGTCTCTCTGGCCTCTTTTTCCTCACTCGAAAAATGGAGACGATGAAAATAATGTCTCATAGGTTTGGATTAAATTAAATAATGTAGGTACTTAGTAAATGTTCTCTTTCATCCCTCCTTTGATAAATTTGCCAACTGAGATTTGCTGAATTACGTCTTTCTTATGCCAAAAAAACCTAGGACTTGTTTTGATGTTAATTAAACTAAACTATATTTCTGCAAGCTATCACAGAGGACAGAGATTATTTTACCGATATACTATAAGTATCATGATTTGGAAGGAGTTTCCCTGGCGTAGGTGCCGCATGTTTCTAAGCAATTATGTAATAAGATTATATATTCAGTCATTCAAATAATTATTACCTACTTGACATAAGTAATGAACTTTCCCTTTTCTTCAGAGTGTTAATCTCTAGTAAGGGGAATAAAGAGTACACAGATAAAGTATAGTGTAAGGTTGAATGTAGTATGTGCTAAGAGAAAAATATAAAAAAGTATAATGAGAGTTGAGAAGAAAGAGCAAATAGTATTGGGCAAAGTTAGGCAATTATTCCTTTGAGCTAAACCTTGAAGGATAGGTGAGAGATTAAGAAATTTGAAGATGTGGTAGAGTGATAATGTTCTAGGCAGAGGGAACAACATGAGGAAGAATATGTAGTGTGTTCAGGAAATAGCAAGTAATTCAGGTTGGCTTTGGTTGTTTTGTGTCTGAAAGGGACCAATAGACAAGGCAAAAAGGCAGACTAAAGGCAGGCATTGAATGCCAAGCTAAAGAAATTGAATTTGTTTGGTTGGTTGGTGAGCAGAGAAATCACATGCAAATTTCATCATGCTACTTATTGTGTCAAACCTTAGATCACCTCCCTTTGTCCTTATAGCAAAATCTAAACTTGATATGGCTTTCAAGTTCCTTTGTGATCAGGCCCCTGATTTACACTCTTGGCTCAGCTTGCCATATTCATCCTCTCACCTATCTTCATTTGCCATTCATTCCTACTGAATTTCTTTTCGTTACCAAAACCACAATGCTCTCTGGCTCTTTATTAAACATATTGTTACCTCTACCCACAACCTACTTTTTCCCTACTTTTTGTCTAGCTAATTTGCGTGCTCGTCTTTCAGATCTTGGCTTATTTCTGCTTCTGAGAAATACTTCCTGTCTGCCCTCGTTGAGCTTCTAGTGAAGGAGACATACATAAGCAATTATAGTGTGATACATGCTTTGAAAGAAATTCATGGCTATAGGGAGTGCATATACAAAGGGAATATAGGTAATGGGCAAATATTTACATGTATGTTATTGGATACCAAATGGTATACATAGGATTCAGTAAATATTTGTAGAGTGAGTATTAGTATTATTTGCTTTAGAAAGCCTAATGATCAAACAGCAGTCTTTGGAGATAACGTTTTTCAAAATGTCATGTCTGTGCCATTAGAATCTTCTAGACTGCTCATTGAAAGGACAGATTCCAGGCCCCACTCTGAATCTCTTAATTTATAATTTTTGGAAATGATGCCCATGAGTCTACATTTTAAACTACCTGAATGATCCCTATAGAAAGAGAAAACTGGAGGTAGGAAGATCAGTTAGGGGATGTGTAATGGTCTAGGTGATAGAGACAAGTGCCTGAATTACAGTAATAACAGTGAAAGTAAATATGGAACATAAAACTATAGGACCTTGCAGTAGTCTAGATATGGAGGATTCAAAAAAAGGAACAAATGACAGGGCAAAGCATATGCAGAACACAGTAGTAACAGTCATAGAAATGGATAAGGGAGTCATCCATTCTGCAAATACTTAGTGCTTACTTGTGTCTGGCAACCTGCTCGGCATTAAGGATACAAATATGAATAAGATGTCCTTTGACCTCTAAGTACTCAGTCTCGTAAGCACGTCTTGTAAGCACATCTTGGTTGCTTCCATAAAAATAAATACACTAGTGTGATATGTTATAAGAGCATGTACCAAGTGCATGAAAAGTGAGCAGCCATCTCTGGTTGGTCAGAAAAAGCTCCATAAAGCAGTTTTTGCTGAATCTTGAAAGATATACCTAAGGTCAAATGGTTAATTCTTTAATCATAACCTGCTAGAATTGATCTATAACCAAGGAAGGATAGTAAGGAATTAATAAGGCCACTCTCAACTCACTGCAAAGGAGTTAACTTTTTGAAGGCTGTAATACATAAATCTGCTGACTAGTCTCTTGAGACCTTTTGCTTTTACGTTTACTTTAGATTCAGTATTGAAAAGTAAGAGTAATGGACTTAAGCTGTGTTTTTCAACCTGTTTTGTTCAGTTCTAACATGTAATATTTTTTAAAAAATTATTCCTAAAGTTCTATGAGGAATTGTGCTGTTTCTGCCTCTCAGCAGTCCTTCCTTTTGCATTAAATCATAGGCATTTCTGTTACCATTCTTCAGCTTATTAATGAGATCCTCAGGTTATTTGGGAAATGTTTATTTGGTAATTAACTCTTTTTCACCTAGTTCATTTTTTTAACTTTTTTTTTTAAATAGCCGAGTTTCTTTTCATTGCTGAACTAAAATGGATGTGTTATTATTAGCTGAACTCCTTAGTTTACTTTAGAGTTCACCCTTTGTATGGTTCTATGGATTTTGACAAATTGTATAATGTCGTATATCTGCCATTATGGCATTATACAGAATAATTTTGCTGCCCTAAAAATCTCCCGAGTTCCACCTGCTCACCCATCCCTCCTCCTGAGCCCCTGGCAGCCACTGATCTTTTTACTGTCTGTATAGTTTTGCCTTTTCCAGAATGTCATGTAGTTGGAATCATACAGAATATAGCATTTTCAGACTGGCTTCTTTCACTTAGCAATATGCCGAGACCAGCTCGATTGTAGAGACCCTAACCCAGCGGCACTAGAGGAATTAAAGGCACACAGAAATATAGCGGTGTGGAGTGGGAAATCAGGGGTCTCACAGCCTTTTGACAGCAAGCCAGTGATAAGCATTGTTTCTATAGATTATAGATTAACTGAAAGTATTCCTTAGGGGAAATAAAGGGCTGGGCCGAAGTAAAGGGATGGGTCTGGCTAGTTATCTGCAGCAGGAGAATGTCCTTAAGGCACAGGTCGCTCATGATAGTTTGTGGTTTAAGAACGCCTTTAAGCGGTTTTCTGCCCCGGGTGGGCCAGGTGTTCCTTGCCCTCATTCCGGTAAACCCACAAGCTTCCAGCGTGGGTGTCATGGCCATCACGAACATGTCACAGTGCTGCAGAGATTTTGTTTATGGCCAGTTTTGGGGCCAGTTCCCAACAGCAATATGTGTTTAAGGTTCTTCCATGTCTTTTAATGATTTCATGCTGAATAATATTCCATCGTATTGATGTACCACAGCTTGTTTATCCATTCATCTATTGAAGGACATCTTGATTGCTTCCAAATTTTGGCAATTATGAATAAAGCTGGTATAAATATTCACATACAGGTTTGTGTGTGAATATATTTTCAACTCATTTTGGTTCACACCAAAGAGCACGATTGTGGGATCATATAGTAAGAGTATGTTTAGTTTTATGAGAAACTACAAGCTTTCTTCCAAAGTAGCTGTTGCATTTTGTATTCCCACCAGCAGTGAATGAGAGTTCTTGTTGCTCACATCCTCACCAGCATTTGGTGTGTCAGTGTTTTGAATTCTAGCCATTCTAACAAGTGTGTAGTGGTACCTCATTGTTTGTTTTATTTAATTTTTTTTTTTTTTTTTTGGAGATGAAATCTCGCTTTGTCGCCCAGGCTGGAGTGCAGTGGCGTGATCTTGGCTCACTGCAAGCTCCGCCTCCCAGGTTCACGCCATTCTCCTGCCTTAGCCTCCTGAGTAGCTGGGACTACAGGCACCCGCCACCACACCTGGCTGATTTTTTTGTATTTTTAGTAGAGACGGGGTTTCACTGTGTTAGCCAGGATGGTCTTGATCTCCTGACCTCGTGATCCGCTCGCCTCGGCCTCCCAAAGTGCTGGGATTACAGGCGTGAGCCATCATGCCCGGCCTGTTTTATTTTTTAAAGTCAATTTTCTTTCAAGAATTAGCTACTTTTTAGTATCTTTAATTAAAAATCTCATTAGAGAAGGAGGTTGGATATTTTGTTGAAGTGGGGTTTTTAAGTTACACATCCATTTGCTTTATTAGTGATTATGTCTAGTCCATGTTAACTTGAAAAATGAGACTATAATGAGACATTTTATTTAGGCTGCTACAAACAGTTTTAAATTTGGTCTTCACTTTATTTTAGTAACATTGATAGAGCTTATTTTTCCCAAAAGCTAAGTTAGAGATTATAGGACCAACCGAAGCAACTATTTTCTAAGAGTAATAATAAGTGACTCAGGTGCCAAATTTGTAGTTACCATCAACTATTGGAACCATATGAGTACTTAATGCCCTGGAGAGTCAAATATAATCTACTCTAATACAGAAAATAGAAATATTGAAAAACTGTAAATTGGATTTCATATTGTTAAAGCCACCTATAGCTTTAGAAACTCTGAACATTATTTTCTTAGAAAATGGATGTGTTCAATAAGAATAGAAATTATGTATTACTGTCTGCAACTCACTTTGTCTAATTATATCCAATTTATTCATCCAGTCAATATTTCAGGAGTGACTAATATACCAGACATTTTTGTAGTTGCTAGGGATACAGTGACAAATAAGACAAAATCTCTACCTCAGATTGCTCACAGCCTAGTAGGGGGAAAAAGAACAGTGTATGATCAAACTCTTCAGGGAACACATAGGGGGGCAAACACTTAATCTTACCTTAGGGATCACTACAGTTTTCTGGAGGAGGTAGTTTCTAAATGGAAGCCTGAAAGAGTTGTTCCAGGTCAAGAAAAGCAAAGAAGGGGAAACAGCTTGTACAAAGTCCTAGAGGTTAAAGAAAACATTCTTTCAGGATATGCAAATGGTTGGGTATGGGTAAAAAGTAGACTGTAAAAGAATGGCATCATAAAAATTAAGTAAATTGTCACATAAATATATATATTTCTTATGTACCCACAAAAATTAAAAATGAAGAAATTAAGTAAATTGTGAAAGGCCTTCATACTATGGAGTTTGACTTGATCTTGAAAAGTAAGATCTTGAAAGGTTTTTAGCACAAGTGATATTGTCAGATCTGGTACATTGGTAGGTTTTCAGTAAATGTCTTCCCTTACTCCTTTTTTCTCTTTCCTTCTGCTTTTGTTTAAAGCGACAAGATGTTGCTCTTTTCCCAGGCTGGAATACAGTGGCATGATCATAGCTCAAGCTCCTGGGCTCAAGTGATCCTCCCGCCTCAGCCTCTCAAGTAGCTAGGACTACAGGCATATCACCACACCAGCGTTTTCTTTGTAGAGGCAGAGTCTCACTCTGTTGCTCAGGCAGGTGTTGAACTCCTGCCTCAAGCAATCCTCCCACCTCAGCCTCCCAGAGCCCTCAAATTATAAGCCACTGTGCTCGGGGCATCCTTTTTGGGGGGTAATCAGCAAACTGAAAAACCTCTTCTTACAACTCCCTATACATTCTCATTCCCAGTATAGAGGAGACTTTTTGTTTTTAAACACTTCCAAAGAATGCAAATTTATAATCCAGAGTATATACATTCTCACTGAATTATTGTACTGTTTCAGGAAGGAATGTTCCCAATAGTAGACATAAAAGTCTTCGCACAGTGAAAACTAAAATGGATCAAGCAGATGATGTTTCCTGTCCACTTCTAAATTCTTGTCTTAGTGAAAGGTATGATGAAGCTATTATATTAAAATATTTAAATGAAACATTTTCCTACATATATTTGTTCTATAAAGATGAATCTGATTTTTATGCTAATATTTTGGCTAAGAGCCTGGTAGAAGATCTTACATTTTTAAATAATCTTTTAGGTTGAGTCCTTTAATAGAATAGTTTTTACATTAGAAACATGTAAGTTGTTGTTCTTGTGATGTTGAATTGGCTGGTTTTCTGTATATTCTGTGATTTTTTAAGTAACAAAAATAACAGTGGTGAAAAGCAGTAAGTCAGTCCTTGAATTATCAATTTAAAATAAATTGTGTACTTTTCATCTTTGGAGAGAATATGATTTACTTTACAAATTTTTTTTTTGTTTTTTTTTTTTTTGAGATGGAGTCTCTGTCACCCAGGCTGTAGTGCAGTGGTGCGATCTCAGCTCACTGCAAGCTCCGCCTCCCGGGTTCACGCCATTCTCCTGCCTCAGCCTCCCAAGTAGCTGGGACTACAGGCGCCCGCCACCATGCCCGGCTAATTTTTTGTATTTTTAGTAGAGACGGGGTTTCACCGTGTTAGCTAGGATGGTCTCGATTTCCTGACCTCGTGATCCGCCCGCCTCAGCCTCCCAGACTGCTGGGATTACAGGCGTGAACCACTGTGCCCGGCCTACTTTACAAAATTTTTGAGTTTAAAATACACGGTTTCCAGCAGCTGAAATTTGTGAGTACATATGTGTTGGCATTTTAAACATCACTTGATGATTATTTAATGCTTCATGAGAGATTTACTTTTTAAAATGTAATATAAAATATCTAAAAGTAGTATTCCAACAATTTATATGAATGAGAATCTTCTTTTAAAAATAAGATAAACTAGTTTTTGCCAGTTTTTTAAAATAACCTAAGGGATTTGCTTTGTTTTATTTTAGTCCTGTTGTTCTACAATGTACACATGTAACACCACAAAGAGATAAGTCAGGTATGATTAAAAACAATGCTTTTTATTCTTAGAATACTAGAAATGTTAATAAAAATAAAACTTAACAATTTTCCCCTTTTTTTACCCCCAGTGGTATGTGGGAGTTTGTTTCATACACCAAAGTTTGTGAAGGTAAATATTCTACCTGGTTTATTTTTATGACTTAGTAATTGAGAATTTGACAATAGCGTTATACCTTTGCCCTGAGATTTACAAATCTGTACCTAGCATTCTGCCTCATACAGGCAATTCAGTAAACGTTAAGTGAAATAAAGAGTGAATGAAAAAATAATATCCTTAATGATCAGGGCATTTCTATAAAAAATAAACTATTTTCTTTCCTCCCAGGGTCGTCAGACACCAAAACATATTTCTGAAAGTCTAGGAGCTGAGGTGGATCCTGATATGTCTTGGTCAAGTTCTTTAGCTACACCACCCACCCTTAGTTCTACTGTGCTCATAGGTAATAATAGCAAATGTGTATTTACAAGAAAGAGCAGATGAGGTTGATAATTGTCATCTCTAATACTTCTGTTAAAAGGAAATATGAAAAGAAAATATTAGATAATGTCTTTGATAAGTGTGTTAGTAACTGACAATAATTTTATTCTATTAAGTGTAGATTGGAATAAATACAAATACATTTAGTGGTAGTCCAGTGGTGTCAAGCATTATGTTTTAGTACGATGTGATTAACGTAGAATAGCTTACAAATATTCCTTTACTGGCCTATATAAGCGTTTAAGAGGCAGTATTTGGTGTGACTGAATTCTTTTTACAAATGATTGTGGTAATTGGGGCATTAAAGCAGCATTAAATAAGCTTTTGTTTTCTCTACTTAAATGTGTTCTAAGGTCTGTATTGCCAGTAGTACTGAATTGAGGTCTTAAATTCCACAAGTGTAATTACACAACTATGTGATAAACTGCAATATTTATCCATTCATTAAACTGTAAACTCTTTGCAGTCTCACCACAGTTTCTCTTACTAGGATCTAGAAATATTTCCTATTGTAGGCTGGTTGCAGTGGCTCACGCCTGTAATCCCAACACTTTGGGAGGCTGAGAAGGGTGGATCACGTGAGGCCAGGAGTTTGAGAGCAGCCTGTACAACGTGGTGAAACCCTGTCTCTACTAAAAATAAAAAAATTGGCCAGGTGTGGTAACACACACCTGTAATCCCAGCTACCTGGGGGCTGAGGCATGGGAATTGCTTGAACCTGGGAGGCAGAGGGTGCAGTGAGCCGAGATTGTGCCACTGCACTCCAGCCTGGGTGACAGGGAGGCTGAGGTGGGAGGATCACGAGGTCAGGAGATCGAGACCATCCTGGCTAACGTGGTGAAACCCTGTCTCTATTAAAATAGAAAAAATTAGCTGGGCGTGGTGGCAGACACCTGTAGTCCCAGCTACTCAGGAGGCTGAGGCAGGAGAATGGCATGAACCCGGGAGGCGGATCTTGTAGTGATCTGAGATCATCACGCCACTGCACTCCAGCCTGGGCAACAGAGCAAGACTCTGTCTCAAAAAAAAAAAAAAATCCTGTTATAAAACTACTTAAAAATCTCTGAGTAGCTGAGATTTGGCTAATCATGACTTAGTATTTGAAAAGTTGTGACTATTTTTTTTTTTTTTAATTGAGACAAGGTTCTTCTCTGTTGCCCAGGCTGGAGTGCAGTGGCACCGTCGCAGTTCACTGCAGCCTCAACCTCCCAGGCTCAATTAATCTTTCTTCCTCTTAGCCTTCCAAGTATCTGGGACTACAGGTACCATGCCACCAGTATACTACCAGTCCTGGCTAATTTTTTTTGTATTTTTTGTAGAGATGGGTCCCGCCATGTTGCCCACACTTGTCTCAAATTCCTGAGCTCAAGCAGCCACCACACCCACCTGTGACCATTCTTTTTTATTTTTATGAGATAATAAACATACAAGTTTAAAGAAATGTCTGTACATAAATGTGATTATAGTACAAACAAGTATTTGGAAGTTCATCTAAACAAATGCATCACAGTTTATAGGCAAAACATGAAAGATTGGATAATAATGGGAAAAAAAGTAAATATTCACCAACATTCTTTCTCTTTTTTCTTTTTCGTTTTTTTTTTTTTTGAGGCGGAGTCTTGCCCTTTTGCCCAGGCTGGAGTACAGTGGCACCATCTCGGCTCACAGCAACCTCTGCCTTCTGGGTTCAGGCGATTCTCCTGCCTTAGACTCCCGAGTAGCTGGGATTACAGGCACCCACCACCACGCCTGACTAATTTTTGTATTTTTAGTGGAGAGGAGGTTTCACTGGGTTGGCCAGGGTGGTCTTGAACTCCTGACCTCAAGTGATTCGTTTGTCTCAGCCACATTTTTTTTGTCTAAGAAGATACTGGGCCAGATCATTGTTTCTCAAATTGCAGATTATGACCTGTTCATAGTTGTGAAACTTATTTTGTGAGTCGTATATGCTCTTTTTAAATGAAATGAAAATTCTGAGTACATCACATGTAGTTAGGGTTTAGAAAATAAAAAATACAATATATCTAGTTAAATTTGGACTTCAGGTAAACAGCGAATAATTTTGAGATATACTTAACACTAAAAAATTATTCATTGTTTATCTGAAATTCAAATTTAATGAGGTGTCCTGTATTTTATCCAGAAGTCCTACACACAGTAAAGTTTGTTTTGTAAAACTTTTTTACTTAACCTTTGTGTGCCCATGTGTGTGTGCAGTCATAAAGTGTGTGTGTGTGTGTGTATTTAAAAAACTAGGTTGTACTCAAAGCCTGAGCTTAATTTATTCCCAAACCAGTATTACATTTTGTTTATTCTAGCAAAATAGCATTCTGTTTTGATTCCTCTTTAGCTGGGAGTAAGTTAACCCTATTCTGTTGCTTAGATGAAATAATATGGATAAAATCATTTTGAAAATATGTATTTAATATATAGTATGCCTTTAGGCTGTAGTGTTGTCTAAATGAATGCTAAAGTCTCCAAGCTTTAGCTTTTAAGTCATAACCTCACAGCATCATCTGACTTTCCAACTCATTGTGGACAGTATTACCATAAAGTAATGATCACCAAGCCATATCTTACCACCTTGTGAGTAGTACTAAGGAAGTAAGTATAGTTTATTCACTGTGTTGATTGACCTTTCTAATTACTATACTTAAGTACTTGAATCAATTCATTTTGTTTCAAATGTGTCATGTAATCAAATAGTAGATGTGCTTTTTGATGTCTGACAAAAAATAAGTTTTTGCATTCTAGTGATAATATACAATACACATAAATTTTTATCTTACAGTCAGAAATGAAGAAGCATCTGAAACTGTATTTCCTCATGATACTACTGCTGTAAGTAAATATGACATTGATTAGACTGTTGAAATTGCTAACAATTTTGGAATGCCTTGTTAAATTATTTATCTTACATTTTTAATTTCCTAATCTGTAATTTATCTAAGCCTTTGAGAAAGTCTCTAAACCTGGTCCTATATGTGATTTTAACTTCCTGTGAAACTCTGCTGTCTCTCTGTTAAAGTTGCATATATACAATATATACCGTAGTCCCCTATTCATGGGGTATACATTCCAATATCCCCCAGTGAATGCTTGAAACCTTAGATAGTACCGAACCCTATATATATATATTAAAAATGTGTAGTATTTATATATATATACCTATAATCTTTTTTTCTATAAGCACATACCCTGTGATAAAGTTTAATTCATAAATTAGGCACAGTAAGAGATTAACAAGAACTAATAATAAAATAGGACAATTATAACAAAATACCGTAATAAAAGTTATGTGAATGTTGTCTCTCTGTCTCAAAATATCTTATTGTTCTGTACTCATGTGGCAGCAGCTTCATCAGCAGATGTGGCCTCTCCAGTAATTTTTATATTTTTCAGTCCAAACCTATTCTTGAATCTGTGTAACCAACCATCCCTTACTTGCAGTAAATGGCTTGGTGTCATTCATTTCAGGGGATCCCTTACTGAAGTTTTCGTTTAGGCTCTATGCTTTCTGGCGTAATATGTAGCTGTCAATCAAAACAACCTGTTCATGTTTTCTACCCACAAATGTAATACCTTTTCTACTTCTATGGTGCACTGTGTGGCCACAACATTTGCAGTTTGAGGTGTGACAGCAAAACCAGCTCATATGTCTTTCTCCTTCACAATCTCACAGATAGATTTGTTCTTACCATAGATGTCGCAGTACAATTTTTTTCCTTTCCTTAAGTCGAGAACTTTCACTGTTTCAATTAAAGGAAGCACTTTATGGCTTCTTTTTGGCATATTTGAATTGCCAGCATCATTATACTTGTGCTTTGGGGCCATTGTTAAGTAAAATAAGGGTGACTTGAACACAAGCACTGTGGTACCACAATAGCCGATCTGATAACCAAGACAACTACTAAGTGACTAATAGGTGGGTACCATATACAGCCTGGATACGCTGGACAAAGGGATGATTCATGTCCCAAGTGGGATGGAGCAAGATGGTGCAAGTTTTTTTTTCTCCATTTCCATTTTCCTTTCCTAAGATTTCCACATCCTAGTGGTGCAAGATTTCATCACACTACTCAGGATGACACACAATTTAAAACTTACTAATTGCTTACTTCTGGAATTTTCCATTAAAAATTTTTGGACCTAGGTTGATTGCAGATAACTGAAATCACCAAAAGTGAAACCATGGATAAGGGGGGACTACTACTATATGTGCATTGAGAGTTTTTATACTAGTGATTTTAAACTATAATTTTTGCAGAATGTGAAAAGCTATTTTTCCAATCATGATGAAAGTCTGAAGAAAAATGATAGATTTATCGCTTCTGTGACAGACAGTGAAAACACAAATCAAAGAGAAGCTGCAAGTCATGGTAAGTCCTCTGTTTAGTTGAACTACAGGTTTTTTTGTTGTTGTTGTTTTGATTTTTTTTTTTTGAGGTGGAGTCTTGCTCTGTCACCCGTGATCTCGGTTTACCGCAACCTCTGCCTCCCGTGCTCAAGCGATCCTGCCTCAGCTTGCCAAGTAGCTGAGATTACAAGCATGCACCACCATGCCCAACTATTGTATTTTTAGTAGAGATGGCATTTCACCATGTTGGCCAGGCTGGTCTCAAATGGTCGTGAGCCACCATGCCCAGCCTGAACTACTCTTTTTAATTGGCACCATTGAAGGATTGCTCCTCTTTTCTTAAAGAGAAAATATATTACCTTTCCTTTCTTGACTACTGAAGTAGTATTTTATCTCAAAGTATTGAGAGTAGAAACTAACTTGGTGTGCCTGTGATCCCAGCTACTCAGGAGGCTGAGGTGGGAGGATCGCTTAAGCCCAGGCGGTCAAGGTTGCAGTGAGCTGTGTGTGTGCCACTGCACTCCCACCTGGGCAACAGAGTGAGACCGTGTCTCAATGGAAAAAAAGAGAAACTAATTTGATTTCGATGACAGTATTTAAATACTGTGTAAGACAGTACTATTTAATATGTGGTTGTGACACAAAAACAAAGCCTATTGAAAATTTTCAGAGACAATAAGATATATAATTAACAAAATCTGAGCTTTTTTTTTTTCTAATTAGAAAGTAAATGTGGTTTAGATATACCATAGTTTACCTAATCAGGTCATGGAATATTGCATTTTTCTTAGTATGTGTGTATGTCTGTATAACTGTGTAGGATTTGATATCTGTTTTTGTCTGTGTGGTATCATGTACGTATGTATATGCATATGTAAAATCAGATTTACCCTTGTTATAGGGCCACAGAATTGATTTGGAACATCTGTTTTGATAGGTCTTAGAATATTTAATTGTATATATAGTAAGATTAGGTGAGTTTTAATTGTGTAGAACTGCTAAAGAAAGGTTTTTAGGGATTGTTGTATGAATAAAAGGCTTTAGGTTCATTGGAATCAGGGGAATCAGGCTTTACTAGAAGAACAGGAGAAGGGGTGACTGACCGAAAAATAAAATGCCAAGTACTCAGAATAACCCTTTAAATACTGATATGTAATATTTAGCACATTCTACATAAACTGTTTCTATGAGAAAGGTTGTGAGAATAATATAAATTATATGGCTTATAAAATATTAATGTGCTTCTGTTTTATACTTTAACAGGATTTGGAAAAACATCAGGGAATTCATTTAAAGTAAATAGCTGCAAAGACCACATTGGAAAGTCAATGCCAAATGTCCTAGAAGATGAAGTATATGAAACAGTTGTAGATACCTCTGAAGAAGATAGTTTTTCATTATGTTTTTCTAAATGTAGAACAAAAAATCTACAAAAAGTAAGAACTAGCAAGACTAGGAAAAAAATTTTCCATGAAGCAAACGCTGATGAATGTGAAAAATCTAAAAACCAAGTGAAAGAAAAATACTCATTTGTATCTGAAGTGGAACCAAATGATACTGATCCATTAGATTCAAATGTAGCAAATCAGAAGCCCTTTGAGAGTGGAAGTGACAAAATCTCCAAGGAAGTTGTACCGTCTTTGGCCTGTGAATGGTCTCAACTAACCCTTTCAGGTCTAAATGGAGCCCAGATGGAGAAAATACCCCTATTGCATATTTCTTCATGTGACCAAAATATTTCAGAAAAAGACCTATTAGACACAGAGAACAAAAGAAAGAAAGATTTTCTTACTTCAGAGAATTCTTTGCCACGTATTTCTAGCCTACCAAAATCAGAGAAGCCATTAAATGAGGAAACAGTGGTAAATAAGAGAGATGAAGAGCAGCATCTTGAATCTCATACAGACTGCATTCTTGCAGTAAAGCAGGCAATATCTGGAACTTCTCCAGTGGCTTCTTCATTTCAGGGTATCAAAAAGTCTATATTCAGAATAAGAGAATCACCTAAAGAGACTTTCAATGCAAGTTTTTCAGGTCATATGACTGATCCAAACTTTAAAAAAGAAACTGAAGCCTCTGAAAGTGGACTGGAAATACATACTGTTTGCTCACAGAAGGAGGACTCCTTATGTCCAAATTTAATTGATAATGGAAGCTGGCCAGCCACCACCACACAGAATTCTGTAGCTTTGAAGAATGCAGGTTTAATATCCACTTTGAAAAAGAAAACAAATAAGTTTATTTATGCTATACATGATGAAACATCTTATAAAGGAAAAAAAATACCGAAAGACCAAAAATCAGAACTAATTAACTGTTCAGCCCAGTTTGAAGCAAATGCTTTTGAAGCACCACTTACATTTGCAAATGCTGATTCAGGTACCTCTGTCTTTTTTTTTTTGTAAATAGTACATATAGTTTTATAGATGACGATTCCTTCTGTGTTTTTTTCTGCTTTTTAAAATCTTCATATCTTATATTTAATCTTAGGCATCATCTGTATACATGATTGTTTAGGTCTTTAATTACCAGTGTTTAGAATCAGGTCACTCAAACATGGTAGATAAGTTTGCATAGTTTGTGTATATCCATCACTCTTGAGACAGTTTTATTTTAAGTTCCGGGGTACATGTGCAGGATGTGCAGGTTTGTTACATAAGTAAACGTATGCCATGTTGGTTTGCTGCACCTGTCAACCCTTCACCTGAGTATTAAGCCCAGCATGCATTAGCTATTTTTCCTGGTGCTCTCCTTCCCCCCACACACCCCCACCTCCTGACAGACCCTAGTGTGTGTTGTTCCCCTCCCTGTGTCCGTGTGTTCTCATTGTTCAGCTCCCACTTATGAGTGAGAACATGTGATGTTTAGTTTTCTGTTCCTGCATTAGTTTGCTTAGGATAATGGCTTCCAGCTCCATCTGTGTCCCTGCAAAGGACGTGATCTTGTTCCTTTTTATGGCTACATGGTATTCCATGGTGTATAGTTCCACATTTTATTTATCCAGTCTATCATTGATGGGCATTTGGGTTGATTCCATGTCTGTGCTATTGTGAATAGTGCTGCAGTGAATGTACAGGTGGATGTATCTTTATAATACAATGATTTATCTTCCTTTGGGTATATACCCCGTAATGGGATTGCTGAGTCAGATGGTATTTTTGGTTCTAGGTCTTTGAGGAATTGCCACACTGTCTTCCACAACGGTTGAACTAATTTACATTCCAGCCAACAACTTGAGACAGTTTTTGACTCATAAACATTCAGAGCTTGGCTAGCTAATTCCTGCTTTAATTTAAAAAGTGTTTATTATATGCAAATTGGACAACTCATATAAATATGTGGTGCTACTTACTATGTATTTTCTCTAAAGCATGTTAAAAAAATAGGCTAGATATAGTGGCTCATGCCTGTAATCTTAGCACTTTGGGAGGCTAAGGCAGGAGGATCACTTATGGTCAGGAGTTTAAGAACACCCTGGGCAACATAGCGAGACCCCATCTCTACAAAAAATTTAAAATACCCAGGCATGGTGGCATGCTTCTGATGTTGTAGCTACTCAGGATGCTCAGACAGGAGGATCACTTGAGCCCAAGTGACTGAGGCTGCAGTGAACCAAAATTGTACCAGTGCACTCCAGCCTGGGCCACAAAATGAGACCTTGTCCCTGAAAAAAAAAAAAGAAAAAAAAAATTTAAATAGAGGAAATACTAGCTAAGTTTAATGTAGGCCAGTTCTAAAATAATGATTTATTGCTGCTGTTGTTACATAATTTTCTTAAATATTTTAAAGATTGCATACTGTTACTGCTCTATTTCTGCATCTCCGTGGTGTAACTCTGTCCTCTTTGTTGTTGCAACAGTTCACTTAGCAACTAAACTGTATGTTTACAAAGTGATTTTATCTCCCTATGAGAAGACTTTAGTGAATAGCTCAGTGAATAGTAGAGTTGGTGAGACCACAGTACAGAACTGTTTGAAGTTTGGGTTAAATTTTTAGAGGAAAATGTTTGATACTATGCATATCATAGTTAAAGCCAATGAAAAAGCTAATATAGGCCAGGCGCAGTGGCTCACGCCTATAATCCCAGCACTTTGGGAGGCCAAGGCAGGCAGATCACTTAAGGTCAAGAGTTCAAGACCAGCCTGGCCAACATGGTAAAACCCCATCTCTATGAAAAAAAACAAAAATTATCCAGATGTGGTGGCATGTGCCTGTAATCCCAGCTACTCGGGACGCTAAGGCAGGAGAATCACTTGAACCTGGGAGATGGAGGTTGCAATGAGCTGAGATCACGCCACTGCACTCCAGCCTGGGTGACAGAACGAGACTCCATCTCAAAAAAAAAAAAAAAAAAAGCTAATACATGTGATCACTGATGAA:p.R107Kfs*2	Pathogenic		BRCA2	Not Yet Reviewed
	13:32319208:A:G	BRCA2	BRCA2:NM_000059:exon3:c.A199G:p.R67G	Benign	Uncertain_significance	BRCA2	Not Yet Reviewed
	13:32319209:G:A	BRCA2	BRCA2:NM_000059:exon3:c.G200A:p.R67K	Benign	Uncertain_significance	BRCA2	Not Yet Reviewed
	13:32319209:G:C	BRCA2	BRCA2:NM_000059:exon3:c.G200C:p.R67T	Benign	Uncertain_significance	BRCA2	Not Yet Reviewed
	13:32319209:G:GGA	BRCA2	BRCA2:NM_000059:exon3:c.200_201insGA:p.K68Rfs*13	Pathogenic	Pathogenic	BRCA2	Pathogenic
	13:32319210:GAAACCATCTTATAATC:G	BRCA2	BRCA2:NM_000059:exon3:c.202_217del:p.K68Sfs*7	Pathogenic	Pathogenic	BRCA2	Pathogenic
	13:32319210:GA:G	BRCA2	BRCA2:NM_000059:exon3:c.202delA:p.K68Nfs*12	Pathogenic	Pathogenic	BRCA2	Pathogenic
	13:32319210:G:GA	BRCA2	BRCA2:NM_000059:exon3:c.202dupA:p.P69Tfs*4	Pathogenic	Pathogenic	BRCA2	Pathogenic
	13:32319211:A:G	BRCA2	BRCA2:NM_000059:exon3:c.A202G:p.K68E	Benign	Uncertain_significance	BRCA2	Not Yet Reviewed
	13:32319212:A:G	BRCA2	BRCA2:NM_000059:exon3:c.A203G:p.K68R	Benign	Uncertain_significance	BRCA2	Not Yet Reviewed
	13:32319212:A:T	BRCA2	BRCA2:NM_000059:exon3:c.A203T:p.K68I	Benign	Uncertain_significance	BRCA2	Not Yet Reviewed
	13:32319214:C:A	BRCA2	BRCA2:NM_000059:exon3:c.C205A:p.P69T	Benign	Uncertain_significance	BRCA2	Not Yet Reviewed
	13:32319215:CATCT:C	BRCA2	BRCA2:NM_000059:exon3:c.207_210del:p.S70Ifs*9	Pathogenic	Pathogenic	BRCA2	Not Yet Reviewed
	13:32319215:CATCTTATA:C	BRCA2	BRCA2:NM_000059:exon3:c.207_214del:p.Y71Afs*27	Pathogenic		BRCA2	Not Yet Reviewed
	13:32319215:C:T	BRCA2	BRCA2:NM_000059:exon3:c.C206T:p.P69L	Benign	Uncertain_significance	BRCA2	Not Yet Reviewed
	13:32319218:C:T	BRCA2	BRCA2:NM_000059:exon3:c.C209T:p.S70F	Benign	Uncertain_significance	BRCA2	Not Yet Reviewed
	13:32319220:TATA:T	BRCA2	BRCA2:NM_000059:exon3:c.212_214del:p.N72del	Pathogenic	Uncertain_significance	BRCA2	Not Yet Reviewed
	13:32319220:T:TA	BRCA2	BRCA2:NM_000059:exon3:c.212dupA:p.Y71*	Pathogenic	Pathogenic	BRCA2	Pathogenic
	13:32319221:A:T	BRCA2	BRCA2:NM_000059:exon3:c.A212T:p.Y71F	Benign		BRCA2	Not Yet Reviewed
	13:32319223:A:T	BRCA2	BRCA2:NM_000059:exon3:c.A214T:p.N72Y	Benign	Uncertain_significance	BRCA2	Not Yet Reviewed
	13:32319224:A:G	BRCA2	BRCA2:NM_000059:exon3:c.A215G:p.N72S	Benign	Conflicting_interpretations_of_pathogenicity	BRCA2	Not Yet Reviewed
	13:32319224:A:T	BRCA2	BRCA2:NM_000059:exon3:c.A215T:p.N72I	Benign	Uncertain_significance	BRCA2	Not Yet Reviewed
	13:32319224:A:TT	BRCA2	BRCA2:NM_000059:exon3:c.215delinsTT:p.N72Ifs*29;BRCA2:NM_000059:exon3:c.215delinsTT:p.N72Ifs*29	Pathogenic	Pathogenic	BRCA2	Pathogenic
	13:32319225:TC:T	BRCA2	BRCA2:NM_000059:exon3:c.217delC:p.Q73Sfs*7	Pathogenic	Pathogenic	BRCA2	Not Yet Reviewed
	13:32319226:C:T	BRCA2	BRCA2:NM_000059:exon3:c.C217T:p.Q73X	Pathogenic	Pathogenic	BRCA2	Pathogenic
	13:32319227:A:C	BRCA2	BRCA2:NM_000059:exon3:c.A218C:p.Q73P	Benign	Uncertain_significance	BRCA2	Not Yet Reviewed
	13:32319227:A:G	BRCA2	BRCA2:NM_000059:exon3:c.A218G:p.Q73R	Benign		BRCA2	Not Yet Reviewed
	13:32319227:A:T	BRCA2	BRCA2:NM_000059:exon3:c.A218T:p.Q73L	Benign		BRCA2	Not Yet Reviewed
	13:32319228:G:C	BRCA2	BRCA2:NM_000059:exon3:c.G219C:p.Q73H	Benign		BRCA2	Not Yet Reviewed
	13:32319229:CT:C	BRCA2	BRCA2:NM_000059:exon3:c.221delT:p.L74Rfs*6	Pathogenic	Pathogenic	BRCA2	Pathogenic
	13:32319230:T:C	BRCA2	BRCA2:NM_000059:exon3:c.T221C:p.L74P	Benign	Uncertain_significance	BRCA2	Not Yet Reviewed
	13:32319232:G:GA	BRCA2	BRCA2:NM_000059:exon3:c.223_224insA:p.A75Dfs*26	Pathogenic	Pathogenic	BRCA2	Pathogenic
	13:32319233:C:CA	BRCA2	BRCA2:NM_000059:exon3:c.224_225insA:p.S76Ffs*25	Pathogenic	Pathogenic	BRCA2	Pathogenic
	13:32319235:T:C	BRCA2	BRCA2:NM_000059:exon3:c.T226C:p.S76P	Pathogenic	Uncertain_significance	BRCA2	Not Yet Reviewed
	13:32319236:C:G	BRCA2	BRCA2:NM_000059:exon3:c.C227G:p.S76X	Pathogenic	Pathogenic	BRCA2	Pathogenic
	13:32319236:C:T	BRCA2	BRCA2:NM_000059:exon3:c.C227T:p.S76L	Pathogenic	Uncertain_significance	BRCA2	Not Yet Reviewed
	13:32319238:A:G	BRCA2	BRCA2:NM_000059:exon3:c.A229G:p.T77A	Benign	Uncertain_significance	BRCA2	Not Yet Reviewed
	13:32319239:C:G	BRCA2	BRCA2:NM_000059:exon3:c.C230G:p.T77S	Benign	Uncertain_significance	BRCA2	Not Yet Reviewed
	13:32319239:C:T	BRCA2	BRCA2:NM_000059:exon3:c.C230T:p.T77I	Benign	Uncertain_significance	BRCA2	Not Yet Reviewed
	13:32319239:CTCCAATAATATTCAAAGAGCAA:C	BRCA2	BRCA2:NM_000059:exon3:c.231_252del:p.P78Gfs*2	Pathogenic	Pathogenic	BRCA2	Not Yet Reviewed
	13:32319241:C:T	BRCA2	BRCA2:NM_000059:exon3:c.C232T:p.P78S	Benign	Conflicting_interpretations_of_pathogenicity	BRCA2	Not Yet Reviewed
	13:32319242:CAAT:C	BRCA2	BRCA2:NM_000059:exon3:c.234_236del:p.I80del	Pathogenic	Uncertain_significance	BRCA2	Not Yet Reviewed
	13:32319244:A:G	BRCA2	BRCA2:NM_000059:exon3:c.A235G:p.I79V	Benign	Conflicting_interpretations_of_pathogenicity	BRCA2	Not Yet Reviewed
	13:32319245:T:G	BRCA2	BRCA2:NM_000059:exon3:c.T236G:p.I79R	Benign	Uncertain_significance	BRCA2	Not Yet Reviewed
	13:32319246:A:AG	BRCA2	BRCA2:NM_000059:exon3:c.237_238insG:p.I80Dfs*21	Pathogenic	Pathogenic	BRCA2	Not Yet Reviewed
	13:32319247:A:G	BRCA2	BRCA2:NM_000059:exon3:c.A238G:p.I80V	Benign	Uncertain_significance	BRCA2	Not Yet Reviewed
	13:32319247:A:T	BRCA2	BRCA2:NM_000059:exon3:c.A238T:p.I80L	Benign	Uncertain_significance	BRCA2	Not Yet Reviewed
	13:32319247:ATATTC:A	BRCA2	BRCA2:NM_000059:exon3:c.239_243del:p.I80Kfs*19	Pathogenic		BRCA2	Not Yet Reviewed
	13:32319248:T:C	BRCA2	BRCA2:NM_000059:exon3:c.T239C:p.I80T	Benign	Uncertain_significance	BRCA2	Not Yet Reviewed
	13:32319248:T:TA	BRCA2	BRCA2:NM_000059:exon3:c.240dupA:p.F81Ifs*20	Pathogenic	Pathogenic	BRCA2	Not Yet Reviewed
	13:32319249:A:G	BRCA2	BRCA2:NM_000059:exon3:c.A240G:p.I80M	Benign	Uncertain_significance	BRCA2	Not Yet Reviewed
	13:32319250:T:A	BRCA2	BRCA2:NM_000059:exon3:c.T241A:p.F81I	Benign	Conflicting_interpretations_of_pathogenicity	BRCA2	Not Yet Reviewed
	13:32319250:T:C	BRCA2	BRCA2:NM_000059:exon3:c.T241C:p.F81L	Pathogenic	Uncertain_significance	BRCA2	Not Yet Reviewed
	13:32319250:T:G	BRCA2	BRCA2:NM_000059:exon3:c.T241G:p.F81V	Benign	Uncertain_significance	BRCA2	Not Yet Reviewed
	13:32319252:CA:C	BRCA2	BRCA2:NM_000059:exon3:c.244delA:p.E83Sfs*4	Pathogenic	Pathogenic	BRCA2	Pathogenic
	13:32319252:C:CA	BRCA2	BRCA2:NM_000059:exon3:c.244dupA:p.E83Rfs*18	Pathogenic	Pathogenic	BRCA2	Pathogenic
	13:32319253:A:C	BRCA2	BRCA2:NM_000059:exon3:c.A244C:p.K82Q	Benign	Uncertain_significance	BRCA2	Not Yet Reviewed
	13:32319253:A:T	BRCA2	BRCA2:NM_000059:exon3:c.A244T:p.K82X	Pathogenic	Pathogenic	BRCA2	Pathogenic
	13:32319254:AAG:A	BRCA2	BRCA2:NM_000059:exon3:c.246_247del:p.E83Afs*17	Pathogenic	Pathogenic	BRCA2	Pathogenic
	13:32319255:A:G	BRCA2	BRCA2:NM_000059:exon3:c.A246G:p.K82K	Benign	Uncertain_significance	BRCA2	Not Yet Reviewed
	13:32319256:G:C	BRCA2	BRCA2:NM_000059:exon3:c.G247C:p.E83Q	Benign	Uncertain_significance	BRCA2	Not Yet Reviewed
	13:32319256:G:T	BRCA2	BRCA2:NM_000059:exon3:c.G247T:p.E83X	Pathogenic	Pathogenic	BRCA2	Pathogenic
	13:32319257:A:G	BRCA2	BRCA2:NM_000059:exon3:c.A248G:p.E83G	Benign	Uncertain_significance	BRCA2	Not Yet Reviewed
	13:32319258:G:A	BRCA2	BRCA2:NM_000059:exon3:c.G249A:p.E83E	Benign		BRCA2	Not Yet Reviewed
	13:32319258:G:C	BRCA2	BRCA2:NM_000059:exon3:c.G249C:p.E83D	Benign	Uncertain_significance	BRCA2	Not Yet Reviewed
	13:32319258:GC:G	BRCA2	BRCA2:NM_000059:exon3:c.250delC:p.Q84Kfs*3	Pathogenic	Pathogenic	BRCA2	Pathogenic
	13:32319259:C:G	BRCA2	BRCA2:NM_000059:exon3:c.C250G:p.Q84E	Benign	Uncertain_significance	BRCA2	Not Yet Reviewed
	13:32319259:C:T	BRCA2	BRCA2:NM_000059:exon3:c.C250T:p.Q84X	Pathogenic	Pathogenic	BRCA2	Pathogenic
	13:32319262:G:A	BRCA2	BRCA2:NM_000059:exon3:c.G253A:p.G85R	Benign	Uncertain_significance	BRCA2	Not Yet Reviewed
	13:32319264:GC:G	BRCA2	BRCA2:NM_000059:exon3:c.256delC:p.L86*	Pathogenic	Pathogenic	BRCA2	Not Yet Reviewed
	13:32319264:G:T	BRCA2	BRCA2:NM_000059:exon3:c.G255T:p.G85G	Benign	Uncertain_significance	BRCA2	Not Yet Reviewed
	13:32319265:C:T	BRCA2	BRCA2:NM_000059:exon3:c.C256T:p.L86L	Benign	Conflicting_interpretations_of_pathogenicity	BRCA2	Not Yet Reviewed
	13:32319266:T:C	BRCA2	BRCA2:NM_000059:exon3:c.T257C:p.L86P	Benign	Conflicting_interpretations_of_pathogenicity	BRCA2	Not Yet Reviewed
	13:32319268:ACT:A	BRCA2	BRCA2:NM_000059:exon3:c.260_261del:p.L88Afs*12	Pathogenic	Pathogenic	BRCA2	Pathogenic
	13:32319269:C:G	BRCA2	BRCA2:NM_000059:exon3:c.C260G:p.T87S	Benign	Uncertain_significance	BRCA2	Not Yet Reviewed
	13:32319271:CT:C	BRCA2	BRCA2:NM_000059:exon3:c.263delT:p.L88Rfs*8	Pathogenic	Pathogenic	BRCA2	Pathogenic
	13:32319272:T:G	BRCA2	BRCA2:NM_000059:exon3:c.T263G:p.L88R	Benign	Uncertain_significance	BRCA2	Not Yet Reviewed
	13:32319273:GC:G	BRCA2	BRCA2:NM_000059:exon3:c.265delC:p.P89Rfs*7	Pathogenic	Pathogenic	BRCA2	Pathogenic
	13:32319274:CCG:C	BRCA2	BRCA2:NM_000059:exon3:c.266_267del:p.L90Vfs*10	Pathogenic	Pathogenic	BRCA2	Pathogenic
	13:32319275:C:A	BRCA2	BRCA2:NM_000059:exon3:c.C266A:p.P89Q	Benign	Uncertain_significance	BRCA2	Not Yet Reviewed
	13:32319275:C:T	BRCA2	BRCA2:NM_000059:exon3:c.C266T:p.P89L	Benign	Uncertain_significance	BRCA2	Not Yet Reviewed
	13:32319278:T:C	BRCA2	BRCA2:NM_000059:exon3:c.T269C:p.L90P	Benign	Uncertain_significance	BRCA2	Not Yet Reviewed
	13:32319278:T:TGTAC	BRCA2	BRCA2:NM_000059:exon3:c.269_270insGTAC:p.Q92Vfs*10	Pathogenic	Pathogenic	BRCA2	Not Yet Reviewed
	13:32319279:GTA:G	BRCA2	BRCA2:NM_000059:exon3:c.271_272del:p.Y91Pfs*9	Pathogenic	Pathogenic	BRCA2	Pathogenic
	13:32319281:AC:A	BRCA2	BRCA2:NM_000059:exon3:c.273delC:p.Q92Nfs*4	Pathogenic	Pathogenic	BRCA2	Not Yet Reviewed
	13:32319281:A:G	BRCA2	BRCA2:NM_000059:exon3:c.A272G:p.Y91C	Benign	Uncertain_significance	BRCA2	Not Yet Reviewed
	13:32319282:C:A	BRCA2	BRCA2:NM_000059:exon3:c.C273A:p.Y91X	Pathogenic	Pathogenic	BRCA2	Pathogenic
	13:32319282:C:G	BRCA2	BRCA2:NM_000059:exon3:c.C273G:p.Y91X	Pathogenic	Pathogenic	BRCA2	Pathogenic
	13:32319283:C:CA	BRCA2	BRCA2:NM_000059:exon3:c.275dupA:p.S93Ifs*8	Pathogenic	Pathogenic	BRCA2	Pathogenic
	13:32319283:C:T	BRCA2	BRCA2:NM_000059:exon3:c.C274T:p.Q92X	Pathogenic	Pathogenic	BRCA2	Pathogenic
	13:32319284:A:ACCAT	BRCA2	BRCA2:NM_000059:exon3:c.275_276insCCAT:p.Q92Hfs*10	Pathogenic	Pathogenic	BRCA2	Pathogenic
	13:32319284:A:G	BRCA2	BRCA2:NM_000059:exon3:c.A275G:p.Q92R	Benign	Uncertain_significance	BRCA2	Not Yet Reviewed
	13:32319285:ATCTCCTGTAAAAGAATTAGATAAATTCAAATTAGACTTAGGTAAGTAATGCAATATGGTAGACTGGGGAGAACTACAAACTAGGAATTTAGGCAAACCTGTGTTAAAATCTTAGCTCATTCATTAATTGTGTCATGCTGGGCAAATCAGTCTCTCTGGCCTCTTTTTCCTCACTCGAAAAATGGAGACGATGAAAATAATGTCTCATAGGTTTGGATTAAATTAAATAATGTAGGTACTTAGTAAATGTTCTCTTTCATCCCTCCTTTGATAAATTTGCCAACTGAGATTTGCTGAATTACGTCTTTCTTATGCCAAAAAAACCTAGGACTTGTTTTGATGTTAATTAAACTAAACTATATTTCTGCAAGCTATCACAGAGGACAGAGATTATTTTACCGATATACTATAAGTATCATGATTTGGAAGGAGTTTCCCTGGCGTAGGTGCCGCATGTTTCTAAGCAATTATGTAATAAGATTATATATTCAGTCATTCAAATAATTATTACCTACTTGACATAAGTAATGAACTTTCCCTTTTCTTCAGAGTGTTAATCTCTAGTAAGGGGAATAAAGAGTACACAGATAAAGTATAGTGTAAGGTTGAATGTAGTATGTGCTAAGAGAAAAATATAAAAAAGTATAATGAGAGTTGAGAAGAAAGAGCAAATAGTATTGGGCAAAGTTAGGCAATTATTCCTTTGAGCTAAACCTTGAAGGATAGGTGAGAGATTAAGAAATTTGAAGATGTGGTAGAGTGATAATGTTCTAGGCAGAGGGAACAACATGAGGAAGAATATGTAGTGTGTTCAGGAAATAGCAAGTAATTCAGGTTGGCTTTGGTTGTTTTGTGTCTGAAAGGGACCAATAGACAAGGCAAAAAGGCAGACTAAAGGCAGGCATTGAATGCCAAGCTAAAGAAATTGAATTTGTTTGGTTGGTTGGTGAGCAGAGAAATCACATGCAAATTTCATCATGCTACTTATTGTGTCAAACCTTAGATCACCTCCCTTTGTCCTTATAGCAAAATCTAAACTTGATATGGCTTTCAAGTTCCTTTGTGATCAGGCCCCTGATTTACACTCTTGGCTCAGCTTGCCATATTCATCCTCTCACCTATCTTCATTTGCCATTCATTCCTACTGAATTTCTTTTCGTTACCAAAACCACAATGCTCTCTGGCTCTTTATTAAACATATTGTTACCTCTACCCACAACCTACTTTTTCCCTACTTTTTGTCTAGCTAATTTGCGTGCTCGTCTTTCAGATCTTGGCTTATTTCTGCTTCTGAGAAATACTTCCTGTCTGCCCTCGTTGAGCTTCTAGTGAAGGAGACATACATAAGCAATTATAGTGTGATACATGCTTTGAAAGAAATTCATGGCTATAGGGAGTGCATATACAAAGGGAATATAGGTAATGGGCAAATATTTACATGTATGTTATTGGATACCAAATGGTATACATAGGATTCAGTAAATATTTGTAGAGTGAGTATTAGTATTATTTGCTTTAGAAAGCCTAATGATCAAACAGCAGTCTTTGGAGATAACGTTTTTCAAAATGTCATGTCTGTGCCATTAGAATCTTCTAGACTGCTCATTGAAAGGACAGATTCCAGGCCCCACTCTGAATCTCTTAATTTATAATTTTTGGAAATGATGCCCATGAGTCTACATTTTAAACTACCTGAATGATCCCTATAGAAAGAGAAAACTGGAGGTAGGAAGATCAGTTAGGGGATGTGTAATGGTCTAGGTGATAGAGACAAGTGCCTGAATTACAGTAATAACAGTGAAAGTAAATATGGAACATAAAACTATAGGACCTTGCAGTAGTCTAGATATGGAGGATTCAAAAAAAGGAACAAATGACAGGGCAAAGCATATGCAGAACACAGTAGTAACAGTCATAGAAATGGATAAGGGAGTCATCCATTCTGCAAATACTTAGTGCTTACTTGTGTCTGGCAACCTGCTCGGCATTAAGGATACAAATATGAATAAGATGTCCTTTGACCTCTAAGTACTCAGTCTCGTAAGCACGTCTTGTAAGCACATCTTGGTTGCTTCCATAAAAATAAATACACTAGTGTGATATGTTATAAGAGCATGTACCAAGTGCATGAAAAGTGAGCAGCCATCTCTGGTTGGTCAGAAAAAGCTCCATAAAGCAGTTTTTGCTGAATCTTGAAAGATATACCTAAGGTCAAATGGTTAATTCTTTAATCATAACCTGCTAGAATTGATCTATAACCAAGGAAGGATAGTAAGGAATTAATAAGGCCACTCTCAACTCACTGCAAAGGAGTTAACTTTTTGAAGGCTGTAATACATAAATCTGCTGACTAGTCTCTTGAGACCTTTTGCTTTTACGTTTACTTTAGATTCAGTATTGAAAAGTAAGAGTAATGGACTTAAGCTGTGTTTTTCAACCTGTTTTGTTCAGTTCTAACATGTAATATTTTTTAAAAAATTATTCCTAAAGTTCTATGAGGAATTGTGCTGTTTCTGCCTCTCAGCAGTCCTTCCTTTTGCATTAAATCATAGGCATTTCTGTTACCATTCTTCAGCTTATTAATGAGATCCTCAGGTTATTTGGGAAATGTTTATTTGGTAATTAACTCTTTTTCACCTAGTTCATTTTTTTAACTTTTTTTTTTAAATAGCCGAGTTTCTTTTCATTGCTGAACTAAAATGGATGTGTTATTATTAGCTGAACTCCTTAGTTTACTTTAGAGTTCACCCTTTGTATGGTTCTATGGATTTTGACAAATTGTATAATGTCGTATATCTGCCATTATGGCATTATACAGAATAATTTTGCTGCCCTAAAAATCTCCCGAGTTCCACCTGCTCACCCATCCCTCCTCCTGAGCCCCTGGCAGCCACTGATCTTTTTACTGTCTGTATAGTTTTGCCTTTTCCAGAATGTCATGTAGTTGGAATCATACAGAATATAGCATTTTCAGACTGGCTTCTTTCACTTAGCAATATGCCGAGACCAGCTCGATTGTAGAGACCCTAACCCAGCGGCACTAGAGGAATTAAAGGCACACAGAAATATAGCGGTGTGGAGTGGGAAATCAGGGGTCTCACAGCCTTTTGACAGCAAGCCAGTGATAAGCATTGTTTCTATAGATTATAGATTAACTGAAAGTATTCCTTAGGGGAAATAAAGGGCTGGGCCGAAGTAAAGGGATGGGTCTGGCTAGTTATCTGCAGCAGGAGAATGTCCTTAAGGCACAGGTCGCTCATGATAGTTTGTGGTTTAAGAACGCCTTTAAGCGGTTTTCTGCCCCGGGTGGGCCAGGTGTTCCTTGCCCTCATTCCGGTAAACCCACAAGCTTCCAGCGTGGGTGTCATGGCCATCACGAACATGTCACAGTGCTGCAGAGATTTTGTTTATGGCCAGTTTTGGGGCCAGTTCCCAACAGCAATATGTGTTTAAGGTTCTTCCATGTCTTTTAATGATTTCATGCTGAATAATATTCCATCGTATTGATGTACCACAGCTTGTTTATCCATTCATCTATTGAAGGACATCTTGATTGCTTCCAAATTTTGGCAATTATGAATAAAGCTGGTATAAATATTCACATACAGGTTTGTGTGTGAATATATTTTCAACTCATTTTGGTTCACACCAAAGAGCACGATTGTGGGATCATATAGTAAGAGTATGTTTAGTTTTATGAGAAACTACAAGCTTTCTTCCAAAGTAGCTGTTGCATTTTGTATTCCCACCAGCAGTGAATGAGAGTTCTTGTTGCTCACATCCTCACCAGCATTTGGTGTGTCAGTGTTTTGAATTCTAGCCATTCTAACAAGTGTGTAGTGGTACCTCATTGTTTGTTTTATTTAATTTTTTTTTTTTTTTTTTGGAGATGAAATCTCGCTTTGTCGCCCAGGCTGGAGTGCAGTGGCGTGATCTTGGCTCACTGCAAGCTCCGCCTCCCAGGTTCACGCCATTCTCCTGCCTTAGCCTCCTGAGTAGCTGGGACTACAGGCACCCGCCACCACACCTGGCTGATTTTTTTGTATTTTTAGTAGAGACGGGGTTTCACTGTGTTAGCCAGGATGGTCTTGATCTCCTGACCTCGTGATCCGCTCGCCTCGGCCTCCCAAAGTGCTGGGATTACAGGCGTGAGCCATCATGCCCGGCCTGTTTTATTTTTTAAAGTCAATTTTCTTTCAAGAATTAGCTACTTTTTAGTATCTTTAATTAAAAATCTCATTAGAGAAGGAGGTTGGATATTTTGTTGAAGTGGGGTTTTTAAGTTACACATCCATTTGCTTTATTAGTGATTATGTCTAGTCCATGTTAACTTGAAAAATGAGACTATAATGAGACATTTTATTTAGGCTGCTACAAACAGTTTTAAATTTGGTCTTCACTTTATTTTAGTAACATTGATAGAGCTTATTTTTCCCAAAAGCTAAGTTAGAGATTATAGGACCAACCGAAGCAACTATTTTCTAAGAGTAATAATAAGTGACTCAGGTGCCAAATTTGTAGTTACCATCAACTATTGGAACCATATGAGTACTTAATGCCCTGGAGAGTCAAATATAATCTACTCTAATACAGAAAATAGAAATATTGAAAAACTGTAAATTGGATTTCATATTGTTAAAGCCACCTATAGCTTTAGAAACTCTGAACATTATTTTCTTAGAAAATGGATGTGTTCAATAAGAATAGAAATTATGTATTACTGTCTGCAACTCACTTTGTCTAATTATATCCAATTTATTCATCCAGTCAATATTTCAGGAGTGACTAATATACCAGACATTTTTGTAGTTGCTAGGGATACAGTGACAAATAAGACAAAATCTCTACCTCAGATTGCTCACAGCCTAGTAGGGGGAAAAAGAACAGTGTATGATCAAACTCTTCAGGGAACACATAGGGGGGCAAACACTTAATCTTACCTTAGGGATCACTACAGTTTTCTGGAGGAGGTAGTTTCTAAATGGAAGCCTGAAAGAGTTGTTCCAGGTCAAGAAAAGCAAAGAAGGGGAAACAGCTTGTACAAAGTCCTAGAGGTTAAAGAAAACATTC:CCAT	BRCA2	BRCA2:NM_000059:exon3:c.276_316delinsCCAT:p.Q92Hfs*17	Pathogenic	Pathogenic	BRCA2	Not Yet Reviewed
	13:32319286:T:C	BRCA2	BRCA2:NM_000059:exon3:c.T277C:p.S93P	Benign	Uncertain_significance	BRCA2	Not Yet Reviewed
	13:32319286:TCTCCTGTAAAAGAATTAGATAAATTCAAATTAGACTTAGGTAAGTAATGCAATATGGTAGACTGGGGAGAACTACAAACTAGGAATTTAGGCAAACCTGTGTTAAAATCTTAGCTCATTCATTAATTGTGTCATGCTGGGCAAATCAGTCTCTCTGGCCTCTTTTTCCTCACTCGAAAAATGGAGACGATGAAAATAATGTCTCATAGGTTTGGATTAAATTAAATAATGTAGGTACTTAGTAAATGTTCTCTTTCATCCCTCCTTTGATAAATTTGCCAACTGAGATTTGCTGAATTACGTCTTTCTTATGCCAAAAAAACCTAGGACTTGTTTTGATGTTAATTAAACTAAACTATATTTCTGCAAGCTATCACAGAGGACAGAGATTATTTTACCGATATACTATAAGTATCATGATTTGGAAGGAGTTTCCCTGGCGTAGGTGCCGCATGTTTCTAAGCAATTATGTAATAAGATTATATATTCAGTCATTCAAATAATTATTACCTACTTGACATAAGTAATGAACTTTCCCTTTTCTTCAGAGTGTTAATCTCTAGTAAGGGGAATAAAGAGTACACAGATAAAGTATAGTGTAAGGTTGAATGTAGTATGTGCTAAGAGAAAAATATAAAAAAGTATAATGAGAGTTGAGAAGAAAGAGCAAATAGTATTGGGCAAAGTTAGGCAATTATTCCTTTGAGCTAAACCTTGAAGGATAGGTGAGAGATTAAGAAATTTGAAGATGTGGTAGAGTGATAATGTTCTAGGCAGAGGGAACAACATGAGGAAGAATATGTAGTGTGTTCAGGAAATAGCAAGTAATTCAGGTTGGCTTTGGTTGTTTTGTGTCTGAAAGGGACCAATAGACAAGGCAAAAAGGCAGACTAAAGGCAGGCATTGAATGCCAAGCTAAAGAAATTGAATTTGTTTGGTTGGTTGGTGAGCAGAGAAATCACATGCAAATTTCATCATGCTACTTATTGTGTCAAACCTTAGATCACCTCCCTTTGTCCTTATAGCAAAATCTAAACTTGATATGGCTTTCAAGTTCCTTTGTGATCAGGCCCCTGATTTACACTCTTGGCTCAGCTTGCCATATTCATCCTCTCACCTATCTTCATTTGCCATTCATTCCTACTGAATTTCTTTTCGTTACCAAAACCACAATGCTCTCTGGCTCTTTATTAAACATATTGTTACCTCTACCCACAACCTACTTTTTCCCTACTTTTTGTCTAGCTAATTTGCGTGCTCGTCTTTCAGATCTTGGCTTATTTCTGCTTCTGAGAAATACTTCCTGTCTGCCCTCGTTGAGCTTCTAGTGAAGGAGACATACATAAGCAATTATAGTGTGATACATGCTTTGAAAGAAATTCATGGCTATAGGGAGTGCATATACAAAGGGAATATAGGTAATGGGCAAATATTTACATGTATGTTATTGGATACCAAATGGTATACATAGGATTCAGTAAATATTTGTAGAGTGAGTATTAGTATTATTTGCTTTAGAAAGCCTAATGATCAAACAGCAGTCTTTGGAGATAACGTTTTTCAAAATGTCATGTCTGTGCCATTAGAATCTTCTAGACTGCTCATTGAAAGGACAGATTCCAGGCCCCACTCTGAATCTCTTAATTTATAATTTTTGGAAATGATGCCCATGAGTCTACATTTTAAACTACCTGAATGATCCCTATAGAAAGAGAAAACTGGAGGTAGGAAGATCAGTTAGGGGATGTGTAATGGTCTAGGTGATAGAGACAAGTGCCTGAATTACAGTAATAACAGTGAAAGTAAATATGGAACATAAAACTATAGGACCTTGCAGTAGTCTAGATATGGAGGATTCAAAAAAAGGAACAAATGACAGGGCAAAGCATATGCAGAACACAGTAGTAACAGTCATAGAAATGGATAAGGGAGTCATCCATTCTGCAAATACTTAGTGCTTACTTGTGTCTGGCAACCTGCTCGGCATTAAGGATACAAATATGAATAAGATGTCCTTTGACCTCTAAGTACTCAGTCTCGTAAGCACGTCTTGTAAGCACATCTTGGTTGCTTCCATAAAAATAAATACACTAGTGTGATATGTTATAAGAGCATGTACCAAGTGCATGAAAAGTGAGCAGCCATCTCTGGTTGGTCAGAAAAAGCTCCATAAAGCAGTTTTTGCTGAATCTTGAAAGATATACCTAAGGTCAAATGGTTAATTCTTTAATCATAACCTGCTAGAATTGATCTATAACCAAGGAAGGATAGTAAGGAATTAATAAGGCCACTCTCAACTCACTGCAAAGGAGTTAACTTTTTGAAGGCTGTAATACATAAATCTGCTGACTAGTCTCTTGAGACCTTTTGCTTTTACGTTTACTTTAGATTCAGTATTGAAAAGTAAGAGTAATGGACTTAAGCTGTGTTTTTCAACCTGTTTTGTTCAGTTCTAACATGTAATATTTTTTAAAAAATTATTCCTAAAGTTCTATGAGGAATTGTGCTGTTTCTGCCTCTCAGCAGTCCTTCCTTTTGCATTAAATCATAGGCATTTCTGTTACCATTCTTCAGCTTATTAATGAGATCCTCAGGTTATTTGGGAAATGTTTATTTGGTAATTAACTCTTTTTCACCTAGTTCATTTTTTTAACTTTTTTTTTTAAATAGCCGAGTTTCTTTTCATTGCTGAACTAAAATGGATGTGTTATTATTAGCTGAACTCCTTAGTTTACTTTAGAGTTCACCCTTTGTATGGTTCTATGGATTTTGACAAATTGTATAATGTCGTATATCTGCCATTATGGCATTATACAGAATAATTTTGCTGCCCTAAAAATCTCCCGAGTTCCACCTGCTCACCCATCCCTCCTCCTGAGCCCCTGGCAGCCACTGATCTTTTTACTGTCTGTATAGTTTTGCCTTTTCCAGAATGTCATGTAGTTGGAATCATACAGAATATAGCATTTTCAGACTGGCTTCTTTCACTTAGCAATATGCCGAGACCAGCTCGATTGTAGAGACCCTAACCCAGCGGCACTAGAGGAATTAAAGGCACACAGAAATATAGCGGTGTGGAGTGGGAAATCAGGGGTCTCACAGCCTTTTGACAGCAAGCCAGTGATAAGCATTGTTTCTATAGATTATAGATTAACTGAAAGTATTCCTTAGGGGAAATAAAGGGCTGGGCCGAAGTAAAGGGATGGGTCTGGCTAGTTATCTGCAGCAGGAGAATGTCCTTAAGGCACAGGTCGCTCATGATAGTTTGTGGTTTAAGAACGCCTTTAAGCGGTTTTCTGCCCCGGGTGGGCCAGGTGTTCCTTGCCCTCATTCCGGTAAACCCACAAGCTTCCAGCGTGGGTGTCATGGCCATCACGAACATGTCACAGTGCTGCAGAGATTTTGTTTATGGCCAGTTTTGGGGCCAGTTCCCAACAGCAATATGTGTTTAAGGTTCTTCCATGTCTTTTAATGATTTCATGCTGAATAATATTCCATCGTATTGATGTACCACAGCTTGTTTATCCATTCATCTATTGAAGGACATCTTGATTGCTTCCAAATTTTGGCAATTATGAATAAAGCTGGTATAAATATTCACATACAGGTTTGTGTGTGAATATATTTTCAACTCATTTTGGTTCACACCAAAGAGCACGATTGTGGGATCATATAGTAAGAGTATGTTTAGTTTTATGAGAAACTACAAGCTTTCTTCCAAAGTAGCTGTTGCATTTTGTATTCCCACCAGCAGTGAATGAGAGTTCTTGTTGCTCACATCCTCACCAGCATTTGGTGTGTCAGTGTTTTGAATTCTAGCCATTCTAACAAGTGTGTAGTGGTACCTCATTGTTTGTTTTATTTAATTTTTTTTTTTTTTTTTTGGAGATGAAATCTCGCTTTGTCGCCCAGGCTGGAGTGCAGTGGCGTGATCTTGGCTCACTGCAAGCTCCGCCTCCCAGGTTCACGCCATTCTCCTGCCTTAGCCTCCTGAGTAGCTGGGACTACAGGCACCCGCCACCACACCTGGCTGATTTTTTTGTATTTTTAGTAGAGACGGGGTTTCACTGTGTTAGCCAGGATGGTCTTGATCTCCTGACCTCGTGATCCGCTCGCCTCGGCCTCCCAAAGTGCTGGGATTACAGGCGTGAGCCATCATGCCCGGCCTGTTTTATTTTTTAAAGTCAATTTTCTTTCAAGAATTAGCTACTTTTTAGTATCTTTAATTAAAAATCTCATTAGAGAAGGAGGTTGGATATTTTGTTGAAGTGGGGTTTTTAAGTTACACATCCATTTGCTTTATTAGTGATTATGTCTAGTCCATGTTAACTTGAAAAATGAGACTATAATGAGACATTTTATTTAGGCTGCTACAAACAGTTTTAAATTTGGTCTTCACTTTATTTTAGTAACATTGATAGAGCTTATTTTTCCCAAAAGCTAAGTTAGAGATTATAGGACCAACCGAAGCAACTATTTTCTAAGAGTAATAATAAGTGACTCAGGTGCCAAATTTGTAGTTACCATCAACTATTGGAACCATATGAGTACTTAATGCCCTGGAGAGTCAAATATAATCTACTCTAATACAGAAAATAGAAATATTGAAAAACTGTAAATTGGATTTCATATTGTTAAAGCCACCTATAGCTTTAGAAACTCTGAACATTATTTTCTTAGAAAATGGATGTGTTCAATAAGAATAGAAATTATGTATTACTGTCTGCAACTCACTTTGTCTAATTATATCCAATTTATTCATCCAGTCAATATTTCAGGAGTGACTAATATACCAGACATTTTTGTAGTTGCTAGGGATACAGTGACAAATAAGACAAAATCTCTACCTCAGATTGCTCACAGCCTAGTAGGGGGAAAAAGAACAGTGTATGATCAAACTCTTCAGGGAACACATAGGGGGGCAAACACTTAATCTTACCTTAGGGATCACTACAGTTTTCTGGAGGAGGTAGTTTCTAAATGGAAGCCTGAAAGAGTTGTTCCAGGTCAAGAAAAGCAAAGAAGGGGAAACAGCTTGTACAAAGTCCTAGAGGTTAAAGAAAAC:CCAT	BRCA2	BRCA2:NM_000059:exon3:c.277_316delinsCCAT:p.S93_I3418delinsP	Pathogenic	Pathogenic	BRCA2	Pathogenic
	13:32319286:T:G	BRCA2	BRCA2:NM_000059:exon3:c.T277G:p.S93A	Benign	Uncertain_significance	BRCA2	Not Yet Reviewed
	13:32319287:C:T	BRCA2	BRCA2:NM_000059:exon3:c.C278T:p.S93F	Benign	Uncertain_significance	BRCA2	Not Yet Reviewed
	13:32319288:TC:T	BRCA2	BRCA2:NM_000059:exon3:c.280delC:p.P94Lfs*2	Pathogenic		BRCA2	Not Yet Reviewed
	13:32319289:C:A	BRCA2	BRCA2:NM_000059:exon3:c.C280A:p.P94T	Benign	Uncertain_significance	BRCA2	Not Yet Reviewed
	13:32319289:C:G	BRCA2	BRCA2:NM_000059:exon3:c.C280G:p.P94A	Benign		BRCA2	Not Yet Reviewed
	13:32319289:C:T	BRCA2	BRCA2:NM_000059:exon3:c.C280T:p.P94S	Benign	Conflicting_interpretations_of_pathogenicity	BRCA2	Not Yet Reviewed
	13:32319290:C:A	BRCA2	BRCA2:NM_000059:exon3:c.C281A:p.P94H	Benign		BRCA2	Not Yet Reviewed
	13:32319291:T:A	BRCA2	BRCA2:NM_000059:exon3:c.T282A:p.P94P	Benign	Uncertain_significance	BRCA2	Not Yet Reviewed
	13:32319292:G:A	BRCA2	BRCA2:NM_000059:exon3:c.G283A:p.V95I	Benign	Uncertain_significance	BRCA2	Not Yet Reviewed
	13:32319292:GTAAAAGAATTAGATA:G	BRCA2	BRCA2:NM_000059:exon3:c.284_298del:p.V95_K100delinsE	Pathogenic		BRCA2	Not Yet Reviewed
	13:32319296:AAGAATT:A	BRCA2	BRCA2:NM_000059:exon3:c.288_293del:p.E97_L98del	Pathogenic	Uncertain_significance	BRCA2	Not Yet Reviewed
	13:32319298:G:T	BRCA2	BRCA2:NM_000059:exon3:c.G289T:p.E97X	Pathogenic	Pathogenic	BRCA2	Pathogenic
	13:32319300:A:T	BRCA2	BRCA2:NM_000059:exon3:c.A291T:p.E97D	Benign	Uncertain_significance	BRCA2	Not Yet Reviewed
	13:32319301:T:A	BRCA2	BRCA2:NM_000059:exon3:c.T292A:p.L98I	Benign	Uncertain_significance	BRCA2	Not Yet Reviewed
	13:32319301:T:G	BRCA2	BRCA2:NM_000059:exon3:c.T292G:p.L98V	Benign	Uncertain_significance	BRCA2	Not Yet Reviewed
	13:32319302:T:C	BRCA2	BRCA2:NM_000059:exon3:c.T293C:p.L98S	Benign		BRCA2	Not Yet Reviewed
	13:32319302:T:G	BRCA2	BRCA2:NM_000059:exon3:c.T293G:p.L98X	Pathogenic	Pathogenic	BRCA2	Pathogenic
	13:32319303:A:T	BRCA2	BRCA2:NM_000059:exon3:c.A294T:p.L98F	Benign	Uncertain_significance	BRCA2	Not Yet Reviewed
	13:32319305:A:G	BRCA2	BRCA2:NM_000059:exon3:c.A296G:p.D99G	Benign	Uncertain_significance	BRCA2	Not Yet Reviewed
	13:32319306:TA:T	BRCA2	BRCA2:NM_000059:exon3:c.298delA:p.K100Nfs*4	Pathogenic		BRCA2	Not Yet Reviewed
	13:32319307:A:G	BRCA2	BRCA2:NM_000059:exon3:c.A298G:p.K100E	Benign	Uncertain_significance	BRCA2	Not Yet Reviewed
	13:32319307:A:T	BRCA2	BRCA2:NM_000059:exon3:c.A298T:p.K100X	Pathogenic	Pathogenic	BRCA2	Pathogenic
	13:32319308:A:C	BRCA2	BRCA2:NM_000059:exon3:c.A299C:p.K100T	Benign	Conflicting_interpretations_of_pathogenicity	BRCA2	Not Yet Reviewed
	13:32319310:T:C	BRCA2	BRCA2:NM_000059:exon3:c.T301C:p.F101L	Benign	Uncertain_significance	BRCA2	Not Yet Reviewed
	13:32319312:C:A	BRCA2	BRCA2:NM_000059:exon3:c.C303A:p.F101L	Benign	Uncertain_significance	BRCA2	Not Yet Reviewed
	13:32319312:CA:C	BRCA2	BRCA2:NM_000059:exon3:c.304delA:p.K102Nfs*2	Pathogenic		BRCA2	Not Yet Reviewed
	13:32319312:C:CA	BRCA2	BRCA2:NM_000059:exon3:c.304dupA:p.L103Ifs*10	Pathogenic	Pathogenic	BRCA2	Pathogenic
	13:32319313:A:T	BRCA2	BRCA2:NM_000059:exon3:c.A304T:p.K102X	Pathogenic		BRCA2	Not Yet Reviewed
	13:32319314:A:C	BRCA2	BRCA2:NM_000059:exon3:c.A305C:p.K102T	Benign	Uncertain_significance	BRCA2	Not Yet Reviewed
	13:32319314:A:G	BRCA2	BRCA2:NM_000059:exon3:c.A305G:p.K102R	Benign	Conflicting_interpretations_of_pathogenicity	BRCA2	Not Yet Reviewed
	13:32319315:A:AT	BRCA2	BRCA2:NM_000059:exon3:c.307dupT:p.L103Ffs*10	Pathogenic	Pathogenic/Likely_pathogenic	BRCA2	Not Yet Reviewed
	13:32319315:AT:A	BRCA2	BRCA2:NM_000059:exon3:c.307delT:p.L103*	Pathogenic	Pathogenic	BRCA2	Not Yet Reviewed
	13:32319315:ATTAGAC:A	BRCA2	BRCA2:NM_000059:exon3:c.307_312del:p.D104_L105del	Pathogenic	Uncertain_significance	BRCA2	Not Yet Reviewed
	13:32319318:A:C	BRCA2	BRCA2:NM_000059:exon3:c.A309C:p.L103F	Benign	Uncertain_significance	BRCA2	Not Yet Reviewed
	13:32319319:G:C	BRCA2	BRCA2:NM_000059:exon3:c.G310C:p.D104H	Benign		BRCA2	Not Yet Reviewed
	13:32319321:CT:C	BRCA2	BRCA2:NM_000059:exon3:c.313delT:p.L105*	Pathogenic	Pathogenic	BRCA2	Not Yet Reviewed
	13:32319321:CTT:C	BRCA2	BRCA2:NM_000059:exon3:c.313_314del:p.L105Rfs*7	Pathogenic	Pathogenic	BRCA2	Not Yet Reviewed
	13:32319323:T:A	BRCA2	BRCA2:NM_000059:exon3:c.T314A:p.L105X	Pathogenic	Pathogenic	BRCA2	Not Yet Reviewed
	13:32319323:T:G	BRCA2	BRCA2:NM_000059:exon3:c.T314G:p.L105X	Pathogenic	Pathogenic	BRCA2	Pathogenic
	13:32319325:G:A	BRCA2	BRCA2:NM_000059:exon3:c.G316A:p.G106R	Benign	Conflicting_interpretations_of_pathogenicity	BRCA2	Not Yet Reviewed
	13:32325076:G:A	BRCA2	BRCA2:NM_000059:exon4:c.G317A:p.G106E	Pathogenic	Uncertain_significance	BRCA2	Not Yet Reviewed
	13:32325079:G:C	BRCA2	BRCA2:NM_000059:exon4:c.G320C:p.R107T	Benign	Uncertain_significance	BRCA2	Not Yet Reviewed
	13:32325082:A:C	BRCA2	BRCA2:NM_000059:exon4:c.A323C:p.N108T	Benign	Uncertain_significance	BRCA2	Not Yet Reviewed
	13:32325082:A:G	BRCA2	BRCA2:NM_000059:exon4:c.A323G:p.N108S	Benign	Conflicting_interpretations_of_pathogenicity	BRCA2	Not Yet Reviewed
	13:32325083:T:A	BRCA2	BRCA2:NM_000059:exon4:c.T324A:p.N108K	Benign	Uncertain_significance	BRCA2	Not Yet Reviewed
	13:32325084:G:A	BRCA2	BRCA2:NM_000059:exon4:c.G325A:p.V109I	Benign	Uncertain_significance	BRCA2	Not Yet Reviewed
	13:32325084:G:T	BRCA2	BRCA2:NM_000059:exon4:c.G325T:p.V109F	Benign	Uncertain_significance	BRCA2	Not Yet Reviewed
	13:32325087:C:A	BRCA2	BRCA2:NM_000059:exon4:c.C328A:p.P110T	Benign	Conflicting_interpretations_of_pathogenicity	BRCA2	Not Yet Reviewed
	13:32325088:C:A	BRCA2	BRCA2:NM_000059:exon4:c.C329A:p.P110H	Benign	Uncertain_significance	BRCA2	Not Yet Reviewed
	13:32325088:C:T	BRCA2	BRCA2:NM_000059:exon4:c.C329T:p.P110L	Benign	Uncertain_significance	BRCA2	Not Yet Reviewed
	13:32325090:A:G	BRCA2	BRCA2:NM_000059:exon4:c.A331G:p.N111D	Benign	Conflicting_interpretations_of_pathogenicity	BRCA2	Not Yet Reviewed
	13:32325091:A:G	BRCA2	BRCA2:NM_000059:exon4:c.A332G:p.N111S	Benign	Conflicting_interpretations_of_pathogenicity	BRCA2	Not Yet Reviewed
	13:32325094:G:A	BRCA2	BRCA2:NM_000059:exon4:c.G335A:p.S112N	Benign	Uncertain_significance	BRCA2	Not Yet Reviewed
	13:32325095:T:C	BRCA2	BRCA2:NM_000059:exon4:c.T336C:p.S112S	Benign		BRCA2	Not Yet Reviewed
	13:32325096:A:T	BRCA2	BRCA2:NM_000059:exon4:c.A337T:p.R113X	Pathogenic	Pathogenic	BRCA2	Not Yet Reviewed
	13:32325097:G:A	BRCA2	BRCA2:NM_000059:exon4:c.G338A:p.R113K	Benign	Conflicting_interpretations_of_pathogenicity	BRCA2	Not Yet Reviewed
	13:32325099:C:A	BRCA2	BRCA2:NM_000059:exon4:c.C340A:p.H114N	Benign	Uncertain_significance	BRCA2	Not Yet Reviewed
	13:32325099:CAT:C	BRCA2	BRCA2:NM_000059:exon4:c.341_342del:p.H114Qfs*9	Pathogenic	Pathogenic	BRCA2	Pathogenic
	13:32325099:C:T	BRCA2	BRCA2:NM_000059:exon4:c.C340T:p.H114Y	Benign	Uncertain_significance	BRCA2	Not Yet Reviewed
	13:32325100:A:AT	BRCA2	BRCA2:NM_000059:exon4:c.342dupT:p.K115*	Pathogenic	Pathogenic	BRCA2	Pathogenic
	13:32325100:A:C	BRCA2	BRCA2:NM_000059:exon4:c.A341C:p.H114P	Benign	Uncertain_significance	BRCA2	Not Yet Reviewed
	13:32325100:A:G	BRCA2	BRCA2:NM_000059:exon4:c.A341G:p.H114R	Benign	Conflicting_interpretations_of_pathogenicity	BRCA2	Not Yet Reviewed
	13:32325100:A:T	BRCA2	BRCA2:NM_000059:exon4:c.A341T:p.H114L	Benign	Uncertain_significance	BRCA2	Not Yet Reviewed
	13:32325100:ATAAAAGTCTTCGCACAGTGAAAAC:A	BRCA2	BRCA2:NM_000059:exon4:c.342_365del:p.S116_K123del	Pathogenic	Uncertain_significance	BRCA2	Not Yet Reviewed
	13:32325102:A:G	BRCA2	BRCA2:NM_000059:exon4:c.A343G:p.K115E	Benign	Conflicting_interpretations_of_pathogenicity	BRCA2	Not Yet Reviewed
	13:32325102:A:T	BRCA2	BRCA2:NM_000059:exon4:c.A343T:p.K115X	Pathogenic		BRCA2	Not Yet Reviewed
	13:32325103:AAAGTC:CTA	BRCA2	BRCA2:NM_000059:exon4:c.344_349delinsCTA:p.K115_L117delinsTI	Benign	Uncertain_significance	BRCA2	Not Yet Reviewed
	13:32325106:GTC:G	BRCA2	BRCA2:NM_000059:exon4:c.348_349del:p.L117Sfs*6	Pathogenic	Pathogenic	BRCA2	Pathogenic
	13:32325107:T:G	BRCA2	BRCA2:NM_000059:exon4:c.T348G:p.S116R	Benign	Uncertain_significance	BRCA2	Not Yet Reviewed
	13:32325108:C:A	BRCA2	BRCA2:NM_000059:exon4:c.C349A:p.L117I	Benign		BRCA2	Not Yet Reviewed
	13:32325108:C:T	BRCA2	BRCA2:NM_000059:exon4:c.C349T:p.L117F	Benign		BRCA2	Not Yet Reviewed
	13:32325109:T:G	BRCA2	BRCA2:NM_000059:exon4:c.T350G:p.L117R	Benign		BRCA2	Not Yet Reviewed
	13:32325109:TTC:T	BRCA2	BRCA2:NM_000059:exon4:c.351_352del:p.R118Hfs*5	Pathogenic	Pathogenic	BRCA2	Not Yet Reviewed
	13:32325110:TC:T	BRCA2	BRCA2:NM_000059:exon4:c.352delC:p.R118Afs*3	Pathogenic		BRCA2	Not Yet Reviewed
	13:32325111:C:A	BRCA2	BRCA2:NM_000059:exon4:c.C352A:p.R118S	Benign	Uncertain_significance	BRCA2	Not Yet Reviewed
	13:32325111:C:T	BRCA2	BRCA2:NM_000059:exon4:c.C352T:p.R118C	Benign	Conflicting_interpretations_of_pathogenicity	BRCA2	Not Yet Reviewed
	13:32325112:G:A	BRCA2	BRCA2:NM_000059:exon4:c.G353A:p.R118H	Benign	Conflicting_interpretations_of_pathogenicity	BRCA2	Not Yet Reviewed
	13:32325112:G:C	BRCA2	BRCA2:NM_000059:exon4:c.G353C:p.R118P	Benign	Uncertain_significance	BRCA2	Not Yet Reviewed
	13:32325112:G:T	BRCA2	BRCA2:NM_000059:exon4:c.G353T:p.R118L	Benign	Uncertain_significance	BRCA2	Not Yet Reviewed
	13:32325116:A:G	BRCA2	BRCA2:NM_000059:exon4:c.A357G:p.T119T	Benign		BRCA2	Not Yet Reviewed
	13:32325117:G:A	BRCA2	BRCA2:NM_000059:exon4:c.G358A:p.V120M	Benign		BRCA2	Not Yet Reviewed
	13:32325119:GA:G	BRCA2	BRCA2:NM_000059:exon4:c.361delA:p.T122Lfs*14	Pathogenic	Pathogenic	BRCA2	Pathogenic
	13:32325123:A:G	BRCA2	BRCA2:NM_000059:exon4:c.A364G:p.T122A	Benign	Uncertain_significance	BRCA2	Not Yet Reviewed
	13:32325124:C:G	BRCA2	BRCA2:NM_000059:exon4:c.C365G:p.T122S	Benign	Uncertain_significance	BRCA2	Not Yet Reviewed
	13:32325125:TAAAA:T	BRCA2	BRCA2:NM_000059:exon4:c.367_370del:p.K123Wfs*12	Pathogenic	Pathogenic	BRCA2	Not Yet Reviewed
	13:32325125:TA:T	BRCA2	BRCA2:NM_000059:exon4:c.367delA:p.M124Wfs*12	Pathogenic	Pathogenic	BRCA2	Pathogenic
	13:32325125:T:TA	BRCA2	BRCA2:NM_000059:exon4:c.367dupA:p.M124Nfs*6	Pathogenic	Pathogenic	BRCA2	Not Yet Reviewed
	13:32325126:AAAATG:A	BRCA2	BRCA2:NM_000059:exon4:c.368_372del:p.K123Rfs*5	Pathogenic	Pathogenic	BRCA2	Pathogenic
	13:32325126:A:G	BRCA2	BRCA2:NM_000059:exon4:c.A367G:p.K123E	Benign	Uncertain_significance	BRCA2	Not Yet Reviewed
	13:32325127:AAATGG:A	BRCA2	BRCA2:NM_000059:exon4:c.369_373del:p.M124Sfs*4	Pathogenic	Pathogenic	BRCA2	Pathogenic
	13:32325128:AAT:TA	BRCA2	BRCA2:NM_000059:exon4:c.369_371delinsTA:p.K123Nfs*13	Pathogenic	Pathogenic	BRCA2	Not Yet Reviewed
	13:32325128:A:C	BRCA2	BRCA2:NM_000059:exon4:c.A369C:p.K123N	Benign	Uncertain_significance	BRCA2	Not Yet Reviewed
	13:32325129:A:C	BRCA2	BRCA2:NM_000059:exon4:c.A370C:p.M124L	Benign	Uncertain_significance	BRCA2	Not Yet Reviewed
	13:32325129:A:G	BRCA2	BRCA2:NM_000059:exon4:c.A370G:p.M124V	Benign	Uncertain_significance	BRCA2	Not Yet Reviewed
	13:32325130:T:C	BRCA2	BRCA2:NM_000059:exon4:c.T371C:p.M124T	Benign	Uncertain_significance	BRCA2	Not Yet Reviewed
	13:32325130:T:G	BRCA2	BRCA2:NM_000059:exon4:c.T371G:p.M124R	Benign	Uncertain_significance	BRCA2	Not Yet Reviewed
	13:32325131:G:A	BRCA2	BRCA2:NM_000059:exon4:c.G372A:p.M124I	Benign	Uncertain_significance	BRCA2	Not Yet Reviewed
	13:32325131:G:T	BRCA2	BRCA2:NM_000059:exon4:c.G372T:p.M124I	Benign	Uncertain_significance	BRCA2	Not Yet Reviewed
	13:32325133:A:G	BRCA2	BRCA2:NM_000059:exon4:c.A374G:p.D125G	Benign	Uncertain_significance	BRCA2	Not Yet Reviewed
	13:32325133:A:T	BRCA2	BRCA2:NM_000059:exon4:c.A374T:p.D125V	Benign		BRCA2	Not Yet Reviewed
	13:32325134:T:A	BRCA2	BRCA2:NM_000059:exon4:c.T375A:p.D125E	Benign	Conflicting_interpretations_of_pathogenicity	BRCA2	Not Yet Reviewed
	13:32325135:C:CA	BRCA2	BRCA2:NM_000059:exon4:c.377dupA:p.A127Sfs*3	Pathogenic	Pathogenic	BRCA2	Pathogenic
	13:32325135:C:G	BRCA2	BRCA2:NM_000059:exon4:c.C376G:p.Q126E	Benign	Uncertain_significance	BRCA2	Not Yet Reviewed
	13:32325135:C:T	BRCA2	BRCA2:NM_000059:exon4:c.C376T:p.Q126X	Pathogenic	Pathogenic/Likely_pathogenic	BRCA2	Not Yet Reviewed
	13:32325136:A:G	BRCA2	BRCA2:NM_000059:exon4:c.A377G:p.Q126R	Benign	Uncertain_significance	BRCA2	Not Yet Reviewed
	13:32325138:G:A	BRCA2	BRCA2:NM_000059:exon4:c.G379A:p.A127T	Benign	Uncertain_significance	BRCA2	Not Yet Reviewed
	13:32325138:G:T	BRCA2	BRCA2:NM_000059:exon4:c.G379T:p.A127S	Benign	Uncertain_significance	BRCA2	Not Yet Reviewed
	13:32325141:G:A	BRCA2	BRCA2:NM_000059:exon4:c.G382A:p.D128N	Benign		BRCA2	Not Yet Reviewed
	13:32325142:A:G	BRCA2	BRCA2:NM_000059:exon4:c.A383G:p.D128G	Benign	Uncertain_significance	BRCA2	Not Yet Reviewed
	13:32325144:GA:G	BRCA2	BRCA2:NM_000059:exon4:c.386delA:p.D129Vfs*7	Pathogenic	Pathogenic	BRCA2	Not Yet Reviewed
	13:32325144:G:T	BRCA2	BRCA2:NM_000059:exon4:c.G385T:p.D129Y	Benign		BRCA2	Not Yet Reviewed
	13:32325145:A:G	BRCA2	BRCA2:NM_000059:exon4:c.A386G:p.D129G	Benign	Uncertain_significance	BRCA2	Not Yet Reviewed
	13:32325145:A:T	BRCA2	BRCA2:NM_000059:exon4:c.A386T:p.D129V	Benign	Uncertain_significance	BRCA2	Not Yet Reviewed
	13:32325147:G:A	BRCA2	BRCA2:NM_000059:exon4:c.G388A:p.V130I	Benign	Uncertain_significance	BRCA2	Not Yet Reviewed
	13:32325147:GT:G	BRCA2	BRCA2:NM_000059:exon4:c.389delT:p.S131Pfs*5	Pathogenic	Pathogenic	BRCA2	Pathogenic
	13:32325149:TTCCTG:T	BRCA2	BRCA2:NM_000059:exon4:c.391_395del:p.C132Tfs*7	Pathogenic		BRCA2	Not Yet Reviewed
	13:32325150:T:G	BRCA2	BRCA2:NM_000059:exon4:c.T391G:p.S131A	Benign	Uncertain_significance	BRCA2	Not Yet Reviewed
	13:32325151:C:A	BRCA2	BRCA2:NM_000059:exon4:c.C392A:p.S131Y	Benign		BRCA2	Not Yet Reviewed
	13:32325153:T:C	BRCA2	BRCA2:NM_000059:exon4:c.T394C:p.C132R	Benign	Uncertain_significance	BRCA2	Not Yet Reviewed
	13:32325153:T:G	BRCA2	BRCA2:NM_000059:exon4:c.T394G:p.C132G	Benign	Uncertain_significance	BRCA2	Not Yet Reviewed
	13:32325154:G:A	BRCA2	BRCA2:NM_000059:exon4:c.G395A:p.C132Y	Benign	Uncertain_significance	BRCA2	Not Yet Reviewed
	13:32325154:G:T	BRCA2	BRCA2:NM_000059:exon4:c.G395T:p.C132F	Benign		BRCA2	Not Yet Reviewed
	13:32325155:T:A	BRCA2	BRCA2:NM_000059:exon4:c.T396A:p.C132X	Pathogenic	Pathogenic	BRCA2	Pathogenic
	13:32325156:C:A	BRCA2	BRCA2:NM_000059:exon4:c.C397A:p.P133T	Benign	Uncertain_significance	BRCA2	Not Yet Reviewed
	13:32325156:C:T	BRCA2	BRCA2:NM_000059:exon4:c.C397T:p.P133S	Benign	Uncertain_significance	BRCA2	Not Yet Reviewed
	13:32325159:C:A	BRCA2	BRCA2:NM_000059:exon4:c.C400A:p.L134I	Benign	Uncertain_significance	BRCA2	Not Yet Reviewed
	13:32325159:C:T	BRCA2	BRCA2:NM_000059:exon4:c.C400T:p.L134F	Benign		BRCA2	Not Yet Reviewed
	13:32325161:T:TCTAAATTC	BRCA2	BRCA2:NM_000059:exon4:c.402_403insCTAAATTC:p.C138*	Pathogenic	Pathogenic/Likely_pathogenic	BRCA2	Not Yet Reviewed
	13:32325162:C:A	BRCA2	BRCA2:NM_000059:exon4:c.C403A:p.L135I	Benign		BRCA2	Not Yet Reviewed
	13:32325162:C:CTA	BRCA2	BRCA2:NM_000059:exon4:c.403_404insTA:p.N136*	Pathogenic	Pathogenic	BRCA2	Not Yet Reviewed
	13:32325162:C:G	BRCA2	BRCA2:NM_000059:exon4:c.C403G:p.L135V	Benign	Uncertain_significance	BRCA2	Not Yet Reviewed
	13:32325163:T:A	BRCA2	BRCA2:NM_000059:exon4:c.T404A:p.L135Q	Benign	Uncertain_significance	BRCA2	Not Yet Reviewed
	13:32325163:TA:T	BRCA2	BRCA2:NM_000059:exon4:c.405delA:p.N136Ifs*16	Pathogenic	Pathogenic	BRCA2	Pathogenic
	13:32325165:A:T	BRCA2	BRCA2:NM_000059:exon4:c.A406T:p.N136Y	Benign	Uncertain_significance	BRCA2	Not Yet Reviewed
	13:32325167:TTCTTG:T	BRCA2	BRCA2:NM_000059:exon4:c.409_413del:p.C138*	Pathogenic	Pathogenic	BRCA2	Pathogenic
	13:32325168:TC:T	BRCA2	BRCA2:NM_000059:exon4:c.410delC:p.S137Ffs*15	Pathogenic	Pathogenic	BRCA2	Pathogenic
	13:32325172:G:A	BRCA2	BRCA2:NM_000059:exon4:c.G413A:p.C138Y	Benign	Uncertain_significance	BRCA2	Not Yet Reviewed
	13:32325172:G:T	BRCA2	BRCA2:NM_000059:exon4:c.G413T:p.C138F	Benign	Uncertain_significance	BRCA2	Not Yet Reviewed
	13:32325173:T:A	BRCA2	BRCA2:NM_000059:exon4:c.T414A:p.C138X	Pathogenic	Pathogenic/Likely_pathogenic	BRCA2	Not Yet Reviewed
	13:32325174:C:T	BRCA2	BRCA2:NM_000059:exon4:c.C415T:p.L139F	Benign	Uncertain_significance	BRCA2	Not Yet Reviewed
	13:32325175:T:A	BRCA2	BRCA2:NM_000059:exon4:c.T416A:p.L139H	Benign		BRCA2	Not Yet Reviewed
	13:32325175:T:C	BRCA2	BRCA2:NM_000059:exon4:c.T416C:p.L139P	Benign	Uncertain_significance	BRCA2	Not Yet Reviewed
	13:32325175:T:G	BRCA2	BRCA2:NM_000059:exon4:c.T416G:p.L139R	Benign	Uncertain_significance	BRCA2	Not Yet Reviewed
	13:32325177:A:C	BRCA2	BRCA2:NM_000059:exon4:c.A418C:p.S140R	Benign	Uncertain_significance	BRCA2	Not Yet Reviewed
	13:32325177:A:G	BRCA2	BRCA2:NM_000059:exon4:c.A418G:p.S140G	Benign	Uncertain_significance	BRCA2	Not Yet Reviewed
	13:32325177:AG:A	BRCA2	BRCA2:NM_000059:exon4:c.419delG:p.S140Mfs*12	Pathogenic	Pathogenic	BRCA2	Pathogenic
	13:32325178:G:C	BRCA2	BRCA2:NM_000059:exon4:c.G419C:p.S140T	Benign		BRCA2	Not Yet Reviewed
	13:32325180:G:A	BRCA2	BRCA2:NM_000059:exon4:c.G421A:p.E141K	Benign	Uncertain_significance	BRCA2	Not Yet Reviewed
	13:32325181:A:T	BRCA2	BRCA2:NM_000059:exon4:c.A422T:p.E141V	Benign		BRCA2	Not Yet Reviewed
	13:32325183:A:C	BRCA2	BRCA2:NM_000059:exon4:c.A424C:p.S142R	Pathogenic	Uncertain_significance	BRCA2	Not Yet Reviewed
	13:32325183:A:G	BRCA2	BRCA2:NM_000059:exon4:c.A424G:p.S142G	Pathogenic		BRCA2	Not Yet Reviewed
	13:32325183:AG:A	BRCA2	BRCA2:NM_000059:exon4:c.425delG:p.S142Ifs*10	Pathogenic	Pathogenic	BRCA2	Not Yet Reviewed
	13:32325184:G:A	BRCA2	BRCA2:NM_000059:exon4:c.G425A:p.S142N	Benign	Conflicting_interpretations_of_pathogenicity	BRCA2	Not Yet Reviewed
	13:32325184:G:T	BRCA2	BRCA2:NM_000059:exon4:c.G425T:p.S142I	Pathogenic	Conflicting_interpretations_of_pathogenicity	BRCA2	Not Yet Reviewed
	13:32326092:TTATTTTAGTCCTGTTGTTC:T	BRCA2	BRCA2:NM_000059:exon5:c.426_436del:p.P143Tfs*11	Pathogenic	Pathogenic	BRCA2	Not Yet Reviewed
	13:32326101:TC:T	BRCA2	BRCA2:NM_000059:exon5:c.427delC:p.P143Lfs*9	Pathogenic	Pathogenic	BRCA2	Not Yet Reviewed
	13:32326101:T:TC	BRCA2	BRCA2:NM_000059:exon5:c.427dupC:p.V144Cfs*14	Pathogenic	Pathogenic	BRCA2	Pathogenic
	13:32326102:C:A	BRCA2	BRCA2:NM_000059:exon5:c.C427A:p.P143T	Benign	Uncertain_significance	BRCA2	Not Yet Reviewed
	13:32326103:C:G	BRCA2	BRCA2:NM_000059:exon5:c.C428G:p.P143R	Benign	Conflicting_interpretations_of_pathogenicity	BRCA2	Not Yet Reviewed
	13:32326103:CT:C	BRCA2	BRCA2:NM_000059:exon5:c.429delT:p.V144Lfs*8	Pathogenic	Pathogenic	BRCA2	Pathogenic
	13:32326103:CTGT:C	BRCA2	BRCA2:NM_000059:exon5:c.429_431del:p.V145del	Benign	Conflicting_interpretations_of_pathogenicity	BRCA2	Not Yet Reviewed
	13:32326105:G:A	BRCA2	BRCA2:NM_000059:exon5:c.G430A:p.V144I	Benign	Uncertain_significance	BRCA2	Not Yet Reviewed
	13:32326105:G:T	BRCA2	BRCA2:NM_000059:exon5:c.G430T:p.V144F	Benign	Uncertain_significance	BRCA2	Not Yet Reviewed
	13:32326106:T:C	BRCA2	BRCA2:NM_000059:exon5:c.T431C:p.V144A	Benign	Uncertain_significance	BRCA2	Not Yet Reviewed
	13:32326106:TTGTTC:T	BRCA2	BRCA2:NM_000059:exon5:c.432_436del:p.V145Tfs*11	Pathogenic	Pathogenic	BRCA2	Pathogenic
	13:32326106:TTGTTCTACAA:T	BRCA2	BRCA2:NM_000059:exon5:c.432_441del:p.L146Hfs*3	Pathogenic	Pathogenic	BRCA2	Not Yet Reviewed
	13:32326108:G:A	BRCA2	BRCA2:NM_000059:exon5:c.G433A:p.V145I	Benign	Uncertain_significance	BRCA2	Not Yet Reviewed
	13:32326109:T:C	BRCA2	BRCA2:NM_000059:exon5:c.T434C:p.V145A	Benign		BRCA2	Not Yet Reviewed
	13:32326112:TA:T	BRCA2	BRCA2:NM_000059:exon5:c.438delA:p.Q147Nfs*5	Pathogenic	Pathogenic	BRCA2	Pathogenic
	13:32326112:T:C	BRCA2	BRCA2:NM_000059:exon5:c.T437C:p.L146P	Benign	Uncertain_significance	BRCA2	Not Yet Reviewed
	13:32326114:CA:C	BRCA2	BRCA2:NM_000059:exon5:c.440delA:p.Q147Hfs*5	Pathogenic	Pathogenic	BRCA2	Pathogenic
	13:32326114:C:T	BRCA2	BRCA2:NM_000059:exon5:c.C439T:p.Q147X	Pathogenic	Pathogenic	BRCA2	Pathogenic
	13:32326115:A:C	BRCA2	BRCA2:NM_000059:exon5:c.A440C:p.Q147P	Benign		BRCA2	Not Yet Reviewed
	13:32326115:A:T	BRCA2	BRCA2:NM_000059:exon5:c.A440T:p.Q147L	Benign	Uncertain_significance	BRCA2	Not Yet Reviewed
	13:32326116:A:T	BRCA2	BRCA2:NM_000059:exon5:c.A441T:p.Q147H	Benign	Uncertain_significance	BRCA2	Not Yet Reviewed
	13:32326117:T:A	BRCA2	BRCA2:NM_000059:exon5:c.T442A:p.C148S	Benign	Uncertain_significance	BRCA2	Not Yet Reviewed
	13:32326117:T:C	BRCA2	BRCA2:NM_000059:exon5:c.T442C:p.C148R	Benign	Conflicting_interpretations_of_pathogenicity	BRCA2	Not Yet Reviewed
	13:32326117:T:TG	BRCA2	BRCA2:NM_000059:exon5:c.443dupG:p.C148Wfs*10	Pathogenic		BRCA2	Not Yet Reviewed
	13:32326118:G:A	BRCA2	BRCA2:NM_000059:exon5:c.G443A:p.C148Y	Benign	Conflicting_interpretations_of_pathogenicity	BRCA2	Not Yet Reviewed
	13:32326118:G:T	BRCA2	BRCA2:NM_000059:exon5:c.G443T:p.C148F	Benign	Uncertain_significance	BRCA2	Not Yet Reviewed
	13:32326119:T:A	BRCA2	BRCA2:NM_000059:exon5:c.T444A:p.C148X	Pathogenic	Pathogenic	BRCA2	Not Yet Reviewed
	13:32326119:TA:T	BRCA2	BRCA2:NM_000059:exon5:c.445delA:p.T149Hfs*3	Pathogenic		BRCA2	Not Yet Reviewed
	13:32326120:A:G	BRCA2	BRCA2:NM_000059:exon5:c.A445G:p.T149A	Benign		BRCA2	Not Yet Reviewed
	13:32326121:C:T	BRCA2	BRCA2:NM_000059:exon5:c.C446T:p.T149I	Benign	Uncertain_significance	BRCA2	Not Yet Reviewed
	13:32326124:A:ATG	BRCA2	BRCA2:NM_000059:exon5:c.449_450insTG:p.T152*	Pathogenic	Pathogenic	BRCA2	Pathogenic
	13:32326124:A:C	BRCA2	BRCA2:NM_000059:exon5:c.A449C:p.H150P	Benign	Uncertain_significance	BRCA2	Not Yet Reviewed
	13:32326124:A:G	BRCA2	BRCA2:NM_000059:exon5:c.A449G:p.H150R	Benign	Uncertain_significance	BRCA2	Not Yet Reviewed
	13:32326125:T:TGTAA	BRCA2	BRCA2:NM_000059:exon5:c.450_451insGTAA:p.T152Sfs*7	Pathogenic	Pathogenic	BRCA2	Not Yet Reviewed
	13:32326126:G:A	BRCA2	BRCA2:NM_000059:exon5:c.G451A:p.V151I	Benign	Uncertain_significance	BRCA2	Not Yet Reviewed
	13:32326126:G:GT	BRCA2	BRCA2:NM_000059:exon5:c.452dupT:p.T152Nfs*6	Pathogenic	Pathogenic/Likely_pathogenic	BRCA2	Not Yet Reviewed
	13:32326127:T:C	BRCA2	BRCA2:NM_000059:exon5:c.T452C:p.V151A	Benign	Uncertain_significance	BRCA2	Not Yet Reviewed
	13:32326129:A:G	BRCA2	BRCA2:NM_000059:exon5:c.A454G:p.T152A	Benign	Uncertain_significance	BRCA2	Not Yet Reviewed
	13:32326129:A:T	BRCA2	BRCA2:NM_000059:exon5:c.A454T:p.T152S	Benign	Uncertain_significance	BRCA2	Not Yet Reviewed
	13:32326130:C:A	BRCA2	BRCA2:NM_000059:exon5:c.C455A:p.T152K	Benign	Conflicting_interpretations_of_pathogenicity	BRCA2	Not Yet Reviewed
	13:32326130:C:T	BRCA2	BRCA2:NM_000059:exon5:c.C455T:p.T152I	Benign		BRCA2	Not Yet Reviewed
	13:32326132:C:A	BRCA2	BRCA2:NM_000059:exon5:c.C457A:p.P153T	Benign	Uncertain_significance	BRCA2	Not Yet Reviewed
	13:32326132:C:G	BRCA2	BRCA2:NM_000059:exon5:c.C457G:p.P153A	Benign		BRCA2	Not Yet Reviewed
	13:32326132:C:T	BRCA2	BRCA2:NM_000059:exon5:c.C457T:p.P153S	Benign	Uncertain_significance	BRCA2	Not Yet Reviewed
	13:32326133:C:T	BRCA2	BRCA2:NM_000059:exon5:c.C458T:p.P153L	Benign	Uncertain_significance	BRCA2	Not Yet Reviewed
	13:32326135:CAA:C	BRCA2	BRCA2:NM_000059:exon5:c.461_462del:p.D156*	Pathogenic	Pathogenic	BRCA2	Pathogenic
	13:32326136:A:G	BRCA2	BRCA2:NM_000059:exon5:c.A461G:p.Q154R	Benign	Uncertain_significance	BRCA2	Not Yet Reviewed
	13:32326137:AAG:A	BRCA2	BRCA2:NM_000059:exon5:c.463_464del:p.D156*	Pathogenic	Pathogenic	BRCA2	Pathogenic
	13:32326137:A:T	BRCA2	BRCA2:NM_000059:exon5:c.A462T:p.Q154H	Benign	Uncertain_significance	BRCA2	Not Yet Reviewed
	13:32326138:AGAGAT:A	BRCA2	BRCA2:NM_000059:exon5:c.464_468del:p.R155Kfs*26	Pathogenic	Pathogenic	BRCA2	Pathogenic
	13:32326139:G:A	BRCA2	BRCA2:NM_000059:exon5:c.G464A:p.R155K	Benign	Uncertain_significance	BRCA2	Not Yet Reviewed
	13:32326139:G:C	BRCA2	BRCA2:NM_000059:exon5:c.G464C:p.R155T	Benign	Uncertain_significance	BRCA2	Not Yet Reviewed
	13:32326139:G:T	BRCA2	BRCA2:NM_000059:exon5:c.G464T:p.R155I	Benign	Uncertain_significance	BRCA2	Not Yet Reviewed
	13:32326140:A:AT	BRCA2	BRCA2:NM_000059:exon5:c.465_466insT:p.D156*	Pathogenic	Pathogenic	BRCA2	Pathogenic
	13:32326140:A:T	BRCA2	BRCA2:NM_000059:exon5:c.A465T:p.R155S	Benign	Uncertain_significance	BRCA2	Not Yet Reviewed
	13:32326141:G:A	BRCA2	BRCA2:NM_000059:exon5:c.G466A:p.D156N	Benign	Uncertain_significance	BRCA2	Not Yet Reviewed
	13:32326141:G:GT	BRCA2	BRCA2:NM_000059:exon5:c.466_467insT:p.D156Vfs*2	Pathogenic	not_provided	BRCA2	Not Yet Reviewed
	13:32326142:A:AT	BRCA2	BRCA2:NM_000059:exon5:c.468dupT:p.K157*	Pathogenic	Pathogenic	BRCA2	Pathogenic
	13:32326142:A:C	BRCA2	BRCA2:NM_000059:exon5:c.A467C:p.D156A	Benign	Uncertain_significance	BRCA2	Not Yet Reviewed
	13:32326142:A:G	BRCA2	BRCA2:NM_000059:exon5:c.A467G:p.D156G	Benign	Conflicting_interpretations_of_pathogenicity	BRCA2	Not Yet Reviewed
	13:32326142:A:T	BRCA2	BRCA2:NM_000059:exon5:c.A467T:p.D156V	Benign	Uncertain_significance	BRCA2	Not Yet Reviewed
	13:32326143:TAAGTC:T	BRCA2	BRCA2:NM_000059:exon5:c.469_473del:p.K157Sfs*24	Pathogenic	Pathogenic	BRCA2	Pathogenic
	13:32326143:TAA:T	BRCA2	BRCA2:NM_000059:exon5:c.469_470del:p.K157Vfs*25	Pathogenic	Pathogenic	BRCA2	Pathogenic
	13:32326143:TA:T	BRCA2	BRCA2:NM_000059:exon5:c.469delA:p.K157Sfs*15	Pathogenic	Pathogenic	BRCA2	Pathogenic
	13:32326143:T:C	BRCA2	BRCA2:NM_000059:exon5:c.T468C:p.D156D	Benign		BRCA2	Not Yet Reviewed
	13:32326143:T:G	BRCA2	BRCA2:NM_000059:exon5:c.T468G:p.D156E	Benign	Conflicting_interpretations_of_pathogenicity	BRCA2	Not Yet Reviewed
	13:32326143:T:TA	BRCA2	BRCA2:NM_000059:exon5:c.469dupA:p.S158Vfs*25	Pathogenic	Pathogenic	BRCA2	Pathogenic
	13:32326144:A:AT	BRCA2	BRCA2:NM_000059:exon5:c.469_470insT:p.K157Ifs*26	Pathogenic	Pathogenic	BRCA2	Pathogenic
	13:32326144:A:T	BRCA2	BRCA2:NM_000059:exon5:c.A469T:p.K157X	Pathogenic	Pathogenic/Likely_pathogenic	BRCA2	Not Yet Reviewed
	13:32326145:AG:A	BRCA2	BRCA2:NM_000059:exon5:c.471delG:p.K157Nfs*15	Pathogenic	Pathogenic	BRCA2	Pathogenic
	13:32326146:G:GA	BRCA2	BRCA2:NM_000059:exon5:c.471_472insA:p.S158Ifs*25	Pathogenic	Pathogenic	BRCA2	Pathogenic
	13:32326147:T:A	BRCA2	BRCA2:NM_000059:exon5:c.T472A:p.S158T	Benign	Uncertain_significance	BRCA2	Not Yet Reviewed
	13:32326147:T:C	BRCA2	BRCA2:NM_000059:exon5:c.T472C:p.S158P	Benign	Uncertain_significance	BRCA2	Not Yet Reviewed
	13:32326148:C:A	BRCA2	BRCA2:NM_000059:exon5:c.C473A:p.S158X	Pathogenic	Pathogenic	BRCA2	Pathogenic
	13:32326148:C:G	BRCA2	BRCA2:NM_000059:exon5:c.C473G:p.S158X	Pathogenic	Pathogenic	BRCA2	Not Yet Reviewed
	13:32326148:C:T	BRCA2	BRCA2:NM_000059:exon5:c.C473T:p.S158L	Benign	Uncertain_significance	BRCA2	Not Yet Reviewed
	13:32326149:A:G	BRCA2	BRCA2:NM_000059:exon5:c.A474G:p.S158S	Benign	Uncertain_significance	BRCA2	Not Yet Reviewed
	13:32326150:G:A	BRCA2	BRCA2:NM_000059:exon5:c.G475A:p.V159M	Pathogenic	Pathogenic/Likely_pathogenic	BRCA2	Not Yet Reviewed
	13:32326150:G:C	BRCA2	BRCA2:NM_000059:exon5:c.G475C:p.V159L	Benign	Uncertain_significance	BRCA2	Not Yet Reviewed
	13:32326242:T:A	BRCA2	BRCA2:NM_000059:exon6:c.T476A:p.V159E	Benign	Uncertain_significance	BRCA2	Not Yet Reviewed
	13:32326242:T:C	BRCA2	BRCA2:NM_000059:exon6:c.T476C:p.V159A	Benign	Uncertain_significance	BRCA2	Not Yet Reviewed
	13:32326243:GGTATGTGGGA:G	BRCA2	BRCA2:NM_000059:exon6:c.478_487del:p.G162Ffs*7	Pathogenic	Pathogenic	BRCA2	Not Yet Reviewed
	13:32326244:G:A	BRCA2	BRCA2:NM_000059:exon6:c.G478A:p.V160I	Benign	Uncertain_significance	BRCA2	Not Yet Reviewed
	13:32326244:G:C	BRCA2	BRCA2:NM_000059:exon6:c.G478C:p.V160L	Benign	Uncertain_significance	BRCA2	Not Yet Reviewed
	13:32326244:GTA:CTT	BRCA2	BRCA2:NM_000059:exon6:c.478_480delinsCTT:p.V160L	Benign	Uncertain_significance	BRCA2	Not Yet Reviewed
	13:32326245:T:C	BRCA2	BRCA2:NM_000059:exon6:c.T479C:p.V160A	Benign	Uncertain_significance	BRCA2	Not Yet Reviewed
	13:32326248:G:A	BRCA2	BRCA2:NM_000059:exon6:c.G482A:p.C161Y	Benign	Uncertain_significance	BRCA2	Not Yet Reviewed
	13:32326249:T:G	BRCA2	BRCA2:NM_000059:exon6:c.T483G:p.C161W	Pathogenic	Uncertain_significance	BRCA2	Not Yet Reviewed
	13:32326249:TG:T	BRCA2	BRCA2:NM_000059:exon6:c.484delG:p.S163Vfs*9	Pathogenic	Pathogenic	BRCA2	Pathogenic
	13:32326250:G:A	BRCA2	BRCA2:NM_000059:exon6:c.G484A:p.G162R	Benign	Uncertain_significance	BRCA2	Not Yet Reviewed
	13:32326250:G:C	BRCA2	BRCA2:NM_000059:exon6:c.G484C:p.G162R	Benign	Uncertain_significance	BRCA2	Not Yet Reviewed
	13:32326250:GGGA:G	BRCA2	BRCA2:NM_000059:exon6:c.485_487del:p.S163del	Pathogenic	Uncertain_significance	BRCA2	Not Yet Reviewed
	13:32326253:A:AG	BRCA2	BRCA2:NM_000059:exon6:c.488dupG:p.S163Rfs*20	Pathogenic	Pathogenic	BRCA2	Pathogenic
	13:32326253:A:C	BRCA2	BRCA2:NM_000059:exon6:c.A487C:p.S163R	Benign	Uncertain_significance	BRCA2	Not Yet Reviewed
	13:32326253:AGT:A	BRCA2	BRCA2:NM_000059:exon6:c.488_489del:p.S163Ifs*19	Pathogenic	Pathogenic	BRCA2	Pathogenic
	13:32326255:T:G	BRCA2	BRCA2:NM_000059:exon6:c.T489G:p.S163R	Benign	Uncertain_significance	BRCA2	Not Yet Reviewed
	13:32326255:T:TG	BRCA2	BRCA2:NM_000059:exon6:c.489_490insG:p.L164Vfs*19	Pathogenic	Pathogenic	BRCA2	Pathogenic
	13:32326256:T:TG	BRCA2	BRCA2:NM_000059:exon6:c.490_491insG:p.L164Cfs*19	Pathogenic	Pathogenic	BRCA2	Not Yet Reviewed
	13:32326257:T:A	BRCA2	BRCA2:NM_000059:exon6:c.T491A:p.L164X	Pathogenic	Pathogenic	BRCA2	Pathogenic
	13:32326257:T:C	BRCA2	BRCA2:NM_000059:exon6:c.T491C:p.L164S	Pathogenic	Uncertain_significance	BRCA2	Not Yet Reviewed
	13:32326257:T:G	BRCA2	BRCA2:NM_000059:exon6:c.T491G:p.L164W	Pathogenic	Uncertain_significance	BRCA2	Not Yet Reviewed
	13:32326258:GT:G	BRCA2	BRCA2:NM_000059:exon6:c.493delT:p.H166Ifs*6	Pathogenic	Pathogenic	BRCA2	Pathogenic
	13:32326259:T:C	BRCA2	BRCA2:NM_000059:exon6:c.T493C:p.F165L	Benign	Uncertain_significance	BRCA2	Not Yet Reviewed
	13:32326260:T:C	BRCA2	BRCA2:NM_000059:exon6:c.T494C:p.F165S	Pathogenic	Uncertain_significance	BRCA2	Not Yet Reviewed
	13:32326261:T:G	BRCA2	BRCA2:NM_000059:exon6:c.T495G:p.F165L	Benign	Uncertain_significance	BRCA2	Not Yet Reviewed
	13:32326262:C:T	BRCA2	BRCA2:NM_000059:exon6:c.C496T:p.H166Y	Benign	Uncertain_significance	BRCA2	Not Yet Reviewed
	13:32326263:A:G	BRCA2	BRCA2:NM_000059:exon6:c.A497G:p.H166R	Benign	Uncertain_significance	BRCA2	Not Yet Reviewed
	13:32326263:A:T	BRCA2	BRCA2:NM_000059:exon6:c.A497T:p.H166L	Benign	Conflicting_interpretations_of_pathogenicity	BRCA2	Not Yet Reviewed
	13:32326266:C:T	BRCA2	BRCA2:NM_000059:exon6:c.C500T:p.T167I	Pathogenic	Uncertain_significance	BRCA2	Not Yet Reviewed
	13:32326268:C:G	BRCA2	BRCA2:NM_000059:exon6:c.C502G:p.P168A	Benign	Uncertain_significance	BRCA2	Not Yet Reviewed
	13:32326269:CAA:C	BRCA2	BRCA2:NM_000059:exon6:c.504_505del:p.K169Vfs*13	Pathogenic		BRCA2	Not Yet Reviewed
	13:32326269:CA:C	BRCA2	BRCA2:NM_000059:exon6:c.504delA:p.K169Sfs*3	Pathogenic	Pathogenic	BRCA2	Pathogenic
	13:32326269:C:G	BRCA2	BRCA2:NM_000059:exon6:c.C503G:p.P168R	Pathogenic	Uncertain_significance	BRCA2	Not Yet Reviewed
	13:32326270:A:G	BRCA2	BRCA2:NM_000059:exon6:c.A504G:p.P168P	Benign		BRCA2	Not Yet Reviewed
	13:32326271:A:C	BRCA2	BRCA2:NM_000059:exon6:c.A505C:p.K169Q	Benign	Uncertain_significance	BRCA2	Not Yet Reviewed
	13:32326271:A:G	BRCA2	BRCA2:NM_000059:exon6:c.A505G:p.K169E	Benign	Uncertain_significance	BRCA2	Not Yet Reviewed
	13:32326272:A:G	BRCA2	BRCA2:NM_000059:exon6:c.A506G:p.K169R	Benign	Conflicting_interpretations_of_pathogenicity	BRCA2	Not Yet Reviewed
	13:32326272:AG:A	BRCA2	BRCA2:NM_000059:exon6:c.507delG:p.K169Nfs*3	Pathogenic		BRCA2	Not Yet Reviewed
	13:32326273:G:A	BRCA2	BRCA2:NM_000059:exon6:c.G507A:p.K169K	Benign		BRCA2	Not Yet Reviewed
	13:32326274:T:G	BRCA2	BRCA2:NM_000059:exon6:c.T508G:p.F170V	Benign	Uncertain_significance	BRCA2	Not Yet Reviewed
	13:32326275:T:C	BRCA2	BRCA2:NM_000059:exon6:c.T509C:p.F170S	Benign	Uncertain_significance	BRCA2	Not Yet Reviewed
	13:32326276:T:G	BRCA2	BRCA2:NM_000059:exon6:c.T510G:p.F170L	Benign	Uncertain_significance	BRCA2	Not Yet Reviewed
	13:32326277:G:A	BRCA2	BRCA2:NM_000059:exon6:c.G511A:p.V171M	Benign		BRCA2	Not Yet Reviewed
	13:32326277:G:GT	BRCA2	BRCA2:NM_000059:exon6:c.512dupT:p.K172Efs*11	Pathogenic	Pathogenic	BRCA2	Pathogenic
	13:32326280:A:C	BRCA2	BRCA2:NM_000059:exon6:c.A514C:p.K172Q	Benign	Uncertain_significance	BRCA2	Not Yet Reviewed
	13:32326280:A:G	BRCA2	BRCA2:NM_000059:exon6:c.A514G:p.K172E	Benign	Uncertain_significance	BRCA2	Not Yet Reviewed
	13:32326281:A:AC	BRCA2	BRCA2:NM_000059:exon6:c.515_516insC:p.K172Nfs*11	Pathogenic	Pathogenic	BRCA2	Pathogenic
	13:32326281:A:AG	BRCA2	BRCA2:NM_000059:exon6:c.516dupG:p.R174Sfs*9	Pathogenic	not_provided	BRCA2	Not Yet Reviewed
	13:32326281:A:G	BRCA2	BRCA2:NM_000059:exon6:c.A515G:p.K172R	Pathogenic	Uncertain_significance	BRCA2	Not Yet Reviewed
	13:32326281:AG:A	BRCA2	BRCA2:NM_000059:exon6:c.516delG:p.G173Vfs*12	Pathogenic	Pathogenic	BRCA2	Not Yet Reviewed
	13:32326282:G:A	BRCA2	BRCA2:NM_000059:exon6:c.G516A:p.K172K	Benign	Conflicting_interpretations_of_pathogenicity	BRCA2	Not Yet Reviewed
	13:32326282:G:GC	BRCA2	BRCA2:NM_000059:exon6:c.516_517insC:p.G173Rfs*10	Pathogenic		BRCA2	Not Yet Reviewed
	13:32326282:G:T	BRCA2	BRCA2:NM_000059:exon6:c.G516T:p.K172N	Pathogenic	Likely_pathogenic	BRCA2	Not Yet Reviewed
	13:32326468:ATAAAAAATAAACTATTTTCTTTCCTCCCAGGG:A	BRCA2	BRCA2:NM_000059:exon7:c.517_518del:p.G173Sfs*9	Pathogenic	Likely_pathogenic	BRCA2	Not Yet Reviewed
	13:32326499:G:A	BRCA2	BRCA2:NM_000059:exon7:c.G517A:p.G173S	Pathogenic	Uncertain_significance	BRCA2	Not Yet Reviewed
	13:32326499:G:C	BRCA2	BRCA2:NM_000059:exon7:c.G517C:p.G173R	Pathogenic	Pathogenic/Likely_pathogenic	BRCA2	Not Yet Reviewed
	13:32326499:GGTCGTCAGACACCAAAACATATTTCTGAAAGTCTAGGAGCTGAGGTGGATCCTGATATGTCTTGGTCAAGTTCTTTAGCTACACCACCCACCCTTAGTTCTACTGTGCTCATAGGTAATAATAGCAAATGTGTATTTACAAGAAAGAGCAGATGAGGTTGATAATTGTCATCTCTAATACTTCTGTTAAAAGGAAATATGAAAAGAAAATATTAGATAATGTCTTTGATAAGTGTGTTAGTAACTGACAATAATTTTATTCTATTAAGTGTAGATTGGAATAAATACAAATACATTTAGTGGTAGTCCAGTGGTGTCAAGCATTATGTTTTAGTACGATGTGATTAACGTAGAATAGCTTACAAATATTCCTTTACTGGCCTATATAAGCGTTTAAGAGGCAGTATTTGGTGTGACTGAATTCTTTTTACAAATGATTGTGGTAATTGGGGCATTAAAGCAGCATTAAATAAGCTTTTGTTTTCTCTACTTAAATGTGTTCTAAGGTCTGTATTGCCAGTAGTACTGAATTGAGGTCTTAAATTCCACAAGTGTAATTACACAACTATGTGATAAA:G	BRCA2	BRCA2:NM_000059:exon7:c.518_631del:p.G173_I210del	Pathogenic	Likely_pathogenic	BRCA2	Not Yet Reviewed
	13:32326499:G:T	BRCA2	BRCA2:NM_000059:exon7:c.G517T:p.G173C	Pathogenic	Conflicting_interpretations_of_pathogenicity	BRCA2	Not Yet Reviewed
	13:32326500:G:A	BRCA2	BRCA2:NM_000059:exon7:c.G518A:p.G173D	Benign	Uncertain_significance	BRCA2	Not Yet Reviewed
	13:32326500:G:C	BRCA2	BRCA2:NM_000059:exon7:c.G518C:p.G173A	Benign	Uncertain_significance	BRCA2	Not Yet Reviewed
	13:32326500:G:T	BRCA2	BRCA2:NM_000059:exon7:c.G518T:p.G173V	Benign	Uncertain_significance	BRCA2	Not Yet Reviewed
	13:32326502:C:T	BRCA2	BRCA2:NM_000059:exon7:c.C520T:p.R174C	Benign	Uncertain_significance	BRCA2	Not Yet Reviewed
	13:32326503:G:A	BRCA2	BRCA2:NM_000059:exon7:c.G521A:p.R174H	Benign	Conflicting_interpretations_of_pathogenicity	BRCA2	Not Yet Reviewed
	13:32326503:GT:G	BRCA2	BRCA2:NM_000059:exon7:c.522delT:p.Q175Rfs*10	Pathogenic	Pathogenic	BRCA2	Pathogenic
	13:32326504:T:G	BRCA2	BRCA2:NM_000059:exon7:c.T522G:p.R174R	Benign		BRCA2	Not Yet Reviewed
	13:32326505:C:G	BRCA2	BRCA2:NM_000059:exon7:c.C523G:p.Q175E	Benign	Uncertain_significance	BRCA2	Not Yet Reviewed
	13:32326505:C:T	BRCA2	BRCA2:NM_000059:exon7:c.C523T:p.Q175X	Pathogenic	Pathogenic	BRCA2	Pathogenic
	13:32326506:A:G	BRCA2	BRCA2:NM_000059:exon7:c.A524G:p.Q175R	Benign	Uncertain_significance	BRCA2	Not Yet Reviewed
	13:32326508:ACACC:A	BRCA2	BRCA2:NM_000059:exon7:c.527_530del:p.T176Kfs*8	Pathogenic	Pathogenic	BRCA2	Not Yet Reviewed
	13:32326508:A:G	BRCA2	BRCA2:NM_000059:exon7:c.A526G:p.T176A	Benign	Uncertain_significance	BRCA2	Not Yet Reviewed
	13:32326508:A:T	BRCA2	BRCA2:NM_000059:exon7:c.A526T:p.T176S	Benign	Uncertain_significance	BRCA2	Not Yet Reviewed
	13:32326511:C:A	BRCA2	BRCA2:NM_000059:exon7:c.C529A:p.P177T	Benign	Uncertain_significance	BRCA2	Not Yet Reviewed
	13:32326512:CA:C	BRCA2	BRCA2:NM_000059:exon7:c.531delA:p.K178Nfs*7	Pathogenic	Likely_pathogenic	BRCA2	Not Yet Reviewed
	13:32326514:A:G	BRCA2	BRCA2:NM_000059:exon7:c.A532G:p.K178E	Benign	Uncertain_significance	BRCA2	Not Yet Reviewed
	13:32326515:AACATAT:GAC	BRCA2	BRCA2:NM_000059:exon7:c.533_539delinsGAC:p.K178Rfs*6	Pathogenic	Pathogenic	BRCA2	Not Yet Reviewed
	13:32326517:CAT:C	BRCA2	BRCA2:NM_000059:exon7:c.536_537del:p.I180Ffs*2	Pathogenic	Pathogenic	BRCA2	Pathogenic
	13:32326517:C:CAT	BRCA2	BRCA2:NM_000059:exon7:c.535_536insAT:p.S181Ffs*5	Pathogenic	Pathogenic	BRCA2	Pathogenic
	13:32326517:C:G	BRCA2	BRCA2:NM_000059:exon7:c.C535G:p.H179D	Benign		BRCA2	Not Yet Reviewed
	13:32326517:C:T	BRCA2	BRCA2:NM_000059:exon7:c.C535T:p.H179Y	Benign	Uncertain_significance	BRCA2	Not Yet Reviewed
	13:32326518:A:AT	BRCA2	BRCA2:NM_000059:exon7:c.537dupT:p.I180Yfs*3	Pathogenic	Pathogenic	BRCA2	Not Yet Reviewed
	13:32326518:A:G	BRCA2	BRCA2:NM_000059:exon7:c.A536G:p.H179R	Benign		BRCA2	Not Yet Reviewed
	13:32326520:A:G	BRCA2	BRCA2:NM_000059:exon7:c.A538G:p.I180V	Benign	Uncertain_significance	BRCA2	Not Yet Reviewed
	13:32326520:A:T	BRCA2	BRCA2:NM_000059:exon7:c.A538T:p.I180F	Pathogenic	Uncertain_significance	BRCA2	Not Yet Reviewed
	13:32326520:AT:A	BRCA2	BRCA2:NM_000059:exon7:c.539delT:p.S181Lfs*4	Pathogenic	Pathogenic	BRCA2	Pathogenic
	13:32326521:T:C	BRCA2	BRCA2:NM_000059:exon7:c.T539C:p.I180T	Pathogenic	Uncertain_significance	BRCA2	Not Yet Reviewed
	13:32326521:T:G	BRCA2	BRCA2:NM_000059:exon7:c.T539G:p.I180S	Pathogenic		BRCA2	Not Yet Reviewed
	13:32326524:C:T	BRCA2	BRCA2:NM_000059:exon7:c.C542T:p.S181F	Benign	Uncertain_significance	BRCA2	Not Yet Reviewed
	13:32326526:G:C	BRCA2	BRCA2:NM_000059:exon7:c.G544C:p.E182Q	Pathogenic	Uncertain_significance	BRCA2	Not Yet Reviewed
	13:32326526:G:T	BRCA2	BRCA2:NM_000059:exon7:c.G544T:p.E182X	Pathogenic	Pathogenic	BRCA2	Not Yet Reviewed
	13:32326527:A:C	BRCA2	BRCA2:NM_000059:exon7:c.A545C:p.E182A	Pathogenic	Uncertain_significance	BRCA2	Not Yet Reviewed
	13:32326527:A:G	BRCA2	BRCA2:NM_000059:exon7:c.A545G:p.E182G	Pathogenic	Uncertain_significance	BRCA2	Not Yet Reviewed
	13:32326529:A:G	BRCA2	BRCA2:NM_000059:exon7:c.A547G:p.S183G	Benign	Uncertain_significance	BRCA2	Not Yet Reviewed
	13:32326530:G:A	BRCA2	BRCA2:NM_000059:exon7:c.G548A:p.S183N	Pathogenic	Uncertain_significance	BRCA2	Not Yet Reviewed
	13:32326530:G:C	BRCA2	BRCA2:NM_000059:exon7:c.G548C:p.S183T	Pathogenic	Uncertain_significance	BRCA2	Not Yet Reviewed
	13:32326532:C:G	BRCA2	BRCA2:NM_000059:exon7:c.C550G:p.L184V	Benign	Uncertain_significance	BRCA2	Not Yet Reviewed
	13:32326533:T:C	BRCA2	BRCA2:NM_000059:exon7:c.T551C:p.L184P	Pathogenic	Conflicting_interpretations_of_pathogenicity	BRCA2	Not Yet Reviewed
	13:32326534:AG:A	BRCA2	BRCA2:NM_000059:exon7:c.553delG:p.G185Efs*14	Pathogenic	Pathogenic	BRCA2	Not Yet Reviewed
	13:32326535:G:A	BRCA2	BRCA2:NM_000059:exon7:c.G553A:p.G185R	Pathogenic	Uncertain_significance	BRCA2	Not Yet Reviewed
	13:32326536:GA:TT	BRCA2	BRCA2:NM_000059:exon7:c.554_555delinsTT:p.G185V	Benign	Uncertain_significance	BRCA2	Not Yet Reviewed
	13:32326536:G:T	BRCA2	BRCA2:NM_000059:exon7:c.G554T:p.G185V	Pathogenic	Uncertain_significance	BRCA2	Not Yet Reviewed
	13:32326538:G:A	BRCA2	BRCA2:NM_000059:exon7:c.G556A:p.A186T	Benign	Uncertain_significance	BRCA2	Not Yet Reviewed
	13:32326538:G:C	BRCA2	BRCA2:NM_000059:exon7:c.G556C:p.A186P	Benign	Uncertain_significance	BRCA2	Not Yet Reviewed
	13:32326538:G:T	BRCA2	BRCA2:NM_000059:exon7:c.G556T:p.A186S	Benign	Uncertain_significance	BRCA2	Not Yet Reviewed
	13:32326541:G:A	BRCA2	BRCA2:NM_000059:exon7:c.G559A:p.E187K	Pathogenic	Uncertain_significance	BRCA2	Not Yet Reviewed
	13:32326542:A:T	BRCA2	BRCA2:NM_000059:exon7:c.A560T:p.E187V	Pathogenic	Uncertain_significance	BRCA2	Not Yet Reviewed
	13:32326543:G:A	BRCA2	BRCA2:NM_000059:exon7:c.G561A:p.E187E	Benign	Uncertain_significance	BRCA2	Not Yet Reviewed
	13:32326543:G:C	BRCA2	BRCA2:NM_000059:exon7:c.G561C:p.E187D	Benign	Uncertain_significance	BRCA2	Not Yet Reviewed
	13:32326543:G:T	BRCA2	BRCA2:NM_000059:exon7:c.G561T:p.E187D	Benign		BRCA2	Not Yet Reviewed
	13:32326544:G:A	BRCA2	BRCA2:NM_000059:exon7:c.G562A:p.V188M	Benign	Uncertain_significance	BRCA2	Not Yet Reviewed
	13:32326545:T:TG	BRCA2	BRCA2:NM_000059:exon7:c.564dupG:p.D189Gfs*3	Pathogenic	Pathogenic	BRCA2	Pathogenic
	13:32326546:G:A	BRCA2	BRCA2:NM_000059:exon7:c.G564A:p.V188V	Benign	Uncertain_significance	BRCA2	Not Yet Reviewed
	13:32326547:G:A	BRCA2	BRCA2:NM_000059:exon7:c.G565A:p.D189N	Pathogenic	Uncertain_significance	BRCA2	Not Yet Reviewed
	13:32326547:GATCCTGAT:G	BRCA2	BRCA2:NM_000059:exon7:c.566_573del:p.P190Vfs*13	Pathogenic	Pathogenic	BRCA2	Pathogenic
	13:32326547:G:T	BRCA2	BRCA2:NM_000059:exon7:c.G565T:p.D189Y	Pathogenic	Uncertain_significance	BRCA2	Not Yet Reviewed
	13:32326548:A:AG	BRCA2	BRCA2:NM_000059:exon7:c.566_567insG:p.D189Efs*3	Pathogenic	Pathogenic	BRCA2	Pathogenic
	13:32326548:A:G	BRCA2	BRCA2:NM_000059:exon7:c.A566G:p.D189G	Pathogenic	Conflicting_interpretations_of_pathogenicity	BRCA2	Not Yet Reviewed
	13:32326548:A:T	BRCA2	BRCA2:NM_000059:exon7:c.A566T:p.D189V	Pathogenic	Uncertain_significance	BRCA2	Not Yet Reviewed
	13:32326550:C:CAACG	BRCA2	BRCA2:NM_000059:exon7:c.568_569insAACG:p.P190Qfs*3	Pathogenic	Pathogenic	BRCA2	Pathogenic
	13:32326550:C:G	BRCA2	BRCA2:NM_000059:exon7:c.C568G:p.P190A	Benign	Uncertain_significance	BRCA2	Not Yet Reviewed
	13:32326550:C:T	BRCA2	BRCA2:NM_000059:exon7:c.C568T:p.P190S	Benign	Uncertain_significance	BRCA2	Not Yet Reviewed
	13:32326551:C:CAACG	BRCA2	BRCA2:NM_000059:exon7:c.569_570insAACG:p.D191Tfs*2	Pathogenic	Pathogenic	BRCA2	Pathogenic
	13:32326551:C:T	BRCA2	BRCA2:NM_000059:exon7:c.C569T:p.P190L	Pathogenic	Uncertain_significance	BRCA2	Not Yet Reviewed
	13:32326553:G:A	BRCA2	BRCA2:NM_000059:exon7:c.G571A:p.D191N	Pathogenic		BRCA2	Not Yet Reviewed
	13:32326553:GAT:G	BRCA2	BRCA2:NM_000059:exon7:c.572_573del:p.M192Vfs*13	Pathogenic	Pathogenic	BRCA2	Pathogenic
	13:32326553:G:C	BRCA2	BRCA2:NM_000059:exon7:c.G571C:p.D191H	Pathogenic	Uncertain_significance	BRCA2	Not Yet Reviewed
	13:32326554:A:C	BRCA2	BRCA2:NM_000059:exon7:c.A572C:p.D191A	Benign	Uncertain_significance	BRCA2	Not Yet Reviewed
	13:32326554:A:CT	BRCA2	BRCA2:NM_000059:exon7:c.572delinsCT:p.D191Afs*15;BRCA2:NM_000059:exon7:c.572delinsCT:p.D191Afs*15	Pathogenic	Pathogenic	BRCA2	Pathogenic
	13:32326554:A:G	BRCA2	BRCA2:NM_000059:exon7:c.A572G:p.D191G	Pathogenic	Uncertain_significance	BRCA2	Not Yet Reviewed
	13:32326554:A:T	BRCA2	BRCA2:NM_000059:exon7:c.A572T:p.D191V	Pathogenic	Conflicting_interpretations_of_pathogenicity	BRCA2	Not Yet Reviewed
	13:32326555:T:A	BRCA2	BRCA2:NM_000059:exon7:c.T573A:p.D191E	Benign	Uncertain_significance	BRCA2	Not Yet Reviewed
	13:32326555:T:TA	BRCA2	BRCA2:NM_000059:exon7:c.574dupA:p.M192Nfs*14	Pathogenic	Pathogenic	BRCA2	Pathogenic
	13:32326556:A:G	BRCA2	BRCA2:NM_000059:exon7:c.A574G:p.M192V	Benign	Uncertain_significance	BRCA2	Not Yet Reviewed
	13:32326557:T:A	BRCA2	BRCA2:NM_000059:exon7:c.T575A:p.M192K	Pathogenic	Uncertain_significance	BRCA2	Not Yet Reviewed
	13:32326557:T:C	BRCA2	BRCA2:NM_000059:exon7:c.T575C:p.M192T	Benign	Conflicting_interpretations_of_pathogenicity	BRCA2	Not Yet Reviewed
	13:32326558:G:T	BRCA2	BRCA2:NM_000059:exon7:c.G576T:p.M192I	Pathogenic	Uncertain_significance	BRCA2	Not Yet Reviewed
	13:32326560:C:T	BRCA2	BRCA2:NM_000059:exon7:c.C578T:p.S193F	Pathogenic	Uncertain_significance	BRCA2	Not Yet Reviewed
	13:32326562:T:C	BRCA2	BRCA2:NM_000059:exon7:c.T580C:p.W194R	Pathogenic	Uncertain_significance	BRCA2	Not Yet Reviewed
	13:32326562:T:G	BRCA2	BRCA2:NM_000059:exon7:c.T580G:p.W194G	Pathogenic		BRCA2	Not Yet Reviewed
	13:32326563:G:A	BRCA2	BRCA2:NM_000059:exon7:c.G581A:p.W194X	Pathogenic	Pathogenic	BRCA2	Pathogenic
	13:32326563:G:C	BRCA2	BRCA2:NM_000059:exon7:c.G581C:p.W194S	Pathogenic	Uncertain_significance	BRCA2	Not Yet Reviewed
	13:32326564:G:A	BRCA2	BRCA2:NM_000059:exon7:c.G582A:p.W194X	Pathogenic	Pathogenic	BRCA2	Pathogenic
	13:32326564:GT:G	BRCA2	BRCA2:NM_000059:exon7:c.583delT:p.S195Qfs*4	Pathogenic	Pathogenic	BRCA2	Pathogenic
	13:32326565:T:C	BRCA2	BRCA2:NM_000059:exon7:c.T583C:p.S195P	Benign	Uncertain_significance	BRCA2	Not Yet Reviewed
	13:32326565:T:G	BRCA2	BRCA2:NM_000059:exon7:c.T583G:p.S195A	Benign	Uncertain_significance	BRCA2	Not Yet Reviewed
	13:32326566:C:G	BRCA2	BRCA2:NM_000059:exon7:c.C584G:p.S195X	Pathogenic	Pathogenic	BRCA2	Pathogenic
	13:32326566:C:T	BRCA2	BRCA2:NM_000059:exon7:c.C584T:p.S195L	Pathogenic		BRCA2	Not Yet Reviewed
	13:32326568:A:G	BRCA2	BRCA2:NM_000059:exon7:c.A586G:p.S196G	Pathogenic	Uncertain_significance	BRCA2	Not Yet Reviewed
	13:32326569:G:A	BRCA2	BRCA2:NM_000059:exon7:c.G587A:p.S196N	Pathogenic	Uncertain_significance	BRCA2	Not Yet Reviewed
	13:32326569:G:C	BRCA2	BRCA2:NM_000059:exon7:c.G587C:p.S196T	Pathogenic	Uncertain_significance	BRCA2	Not Yet Reviewed
	13:32326569:G:T	BRCA2	BRCA2:NM_000059:exon7:c.G587T:p.S196I	Pathogenic	Uncertain_significance	BRCA2	Not Yet Reviewed
	13:32326571:T:C	BRCA2	BRCA2:NM_000059:exon7:c.T589C:p.S197P	Pathogenic	Uncertain_significance	BRCA2	Not Yet Reviewed
	13:32326571:T:G	BRCA2	BRCA2:NM_000059:exon7:c.T589G:p.S197A	Pathogenic	Uncertain_significance	BRCA2	Not Yet Reviewed
	13:32326572:C:A	BRCA2	BRCA2:NM_000059:exon7:c.C590A:p.S197Y	Pathogenic	Uncertain_significance	BRCA2	Not Yet Reviewed
	13:32326572:C:G	BRCA2	BRCA2:NM_000059:exon7:c.C590G:p.S197C	Pathogenic	Uncertain_significance	BRCA2	Not Yet Reviewed
	13:32326572:C:T	BRCA2	BRCA2:NM_000059:exon7:c.C590T:p.S197F	Pathogenic	Uncertain_significance	BRCA2	Not Yet Reviewed
	13:32326574:TTAGC:T	BRCA2	BRCA2:NM_000059:exon7:c.593_596del:p.A199Hfs*11	Pathogenic	Pathogenic	BRCA2	Pathogenic
	13:32326575:TAGC:AGG	BRCA2	BRCA2:NM_000059:exon7:c.593_596delinsAGG:p.L198*;BRCA2:NM_000059:exon7:c.593_596delinsAGG:p.L198*	Pathogenic	Pathogenic	BRCA2	Pathogenic
	13:32326575:T:C	BRCA2	BRCA2:NM_000059:exon7:c.T593C:p.L198S	Pathogenic	Uncertain_significance	BRCA2	Not Yet Reviewed
	13:32326575:T:TAGCTA	BRCA2	BRCA2:NM_000059:exon7:c.593_594insAGCTA:p.T200Kfs*13	Pathogenic	Pathogenic	BRCA2	Pathogenic
	13:32326576:A:AGCTAC	BRCA2	BRCA2:NM_000059:exon7:c.594_595insGCTAC:p.P201Lfs*12	Pathogenic	Pathogenic	BRCA2	Pathogenic
	13:32326576:AGCTACACCACCCACCCTTAGTTCTACTGTGCTCATAGGTAATAATAGCAAATGTGTATTTACAAGAAAGAGCAGATGAGGTTGATAATTGTCATCTCTAATACTTCTGTTAAAAGGAAATATGAAAAGAAAATATTAGATAATGTCTTTGATAAGTGTGTTAGTAACTGACAATAATTTTATTCTATTAAGTGTAGATTGGAATAAATACAAATACATTTAGTGGTAGTCCAGTGGTGTCAAGCATTATGTTTTAGTACGATGTGATTAACGTAGAATAGCTTACAAATATTCCTTTACTGGCCTATATAAGCGTTTAAGAGGCAGTATTTGGTGTGACTGAATTCTTTTTACAAATGATTGTGGTAATTGGGGCATTAAAGCAGCATTAAATAAGCTTTTGTTTTCTCTACTTAAATGTGTTCTAAGGTCTGTATTGCCAGTAGTACTGAATTGAGGTCTTAAATTCCACAAGTGTAATTACACAACTATGTGATAAACTGCAATATTTATCCATTCATTAAACTGTAAACTCTTTGCAGTCTCACCACAGTTTCTCTTACTAGGATCTAGAAATATTTCCTATTGTAGGCTGGTTGCAGTGGCTCACGCCTGTAATCCCAACACTTTGGGAGGCTGAGAAGGGTGGATCACGTGAGGCCAGGAGTTTGAGAGCAGCCTGTACAACGTGGTGAAACCCTGTCTCTACTAAAAATAAAAAAATTGGCCAGGTGTGGTAACACACACCTGTAATCCCAGCTACCTGGGGGCTGAGGCATGGGAATTGCTTGAACCTGGGAGGCAGAGGGTGCAGTGAGCCGAGATTGTGCCACTGCACTCCAGCCTGGGTGACAGGGAGGCTGAGGTGGGAGGATCACGAGGTCAGGAGATCGAGACCATCCTGGCTAACGTGGTGAAACCCTGTCTCTATTAAAATAGAAAAAATTAGCTGGGCGTGGTGGCAGACACCTGTAGTCCCAGCTACTCAGGAGGCTGAGGCAGGAGAATGGCATGAACCCGGGAGGCGGATCTTGTAGTGATCTGAGATCATCACGCCACTGCACTCCAGCCTGGGCAACAGAGCAAGACTCTGTCTCAAAAAAAAAAAAAAATCCTGTTATAAAACTACTTAAAAATCTCTGAGTAGCTGAGATTTGGCTAATCATGACTTAGTATTTGAAAAGTTGTGACTATTTTTTTTTTTTTTAATTGAGACAAGGTTCTTCTCTGTTGCCCAGGCTGGAGTGCAGTGGCACCGTCGCAGTTCACTGCAGCCTCAACCTCCCAGGCTCAATTAATCTTTCTTCCTCTTAGCCTTCCAAGTATCTGGGACTACAGGTACCATGCCACCAGTATACTACCAGTCCTGGCTAATTTTTTTTGTATTTTTTGTAGAGATGGGTCCCGCCATGTTGCCCACACTTGTCTCAAATTCCTGAGCTCAAGCAGCCACCACACCCACCTGTGACCATTCTTTTTTATTTTTATGAGATAATAAACATACAAGTTTAAAGAAATGTCTGTACATAAATGTGATTATAGTACAAACAAGTATTTGGAAGTTCATCTAAACAAATGCATCACAGTTTATAGGCAAAACATGAAAGATTGGATAATAATGGGAAAAAAAGTAAATATTCACCAACATTCTTTCTCTTTTTTCTTTTTCGTTTTTTTTTTTTTTGAGGCGGAGTCTTGCCCTTTTGCCCAGGCTGGAGTACAGTGGCACCATCTCGGCTCACAGCAACCTCTGCCTTCTGGGTTCAGGCGATTCTCCTGCCTTAGACTCCCGAGTAGCTGGGATTACAGGCACCCACCACCACGCCTGACTAATTTTTGTATTTTTAGTGGAGAGGAGGTTTCACTGGGTTGGCCAGGGTGGTCTTGAACTCCTGACCTCAAGTGATTCGTTTGTCTCAGCCACATTTTTTTTGTCTAAGAAGATACTGGGCCAGATCATTGTTTCTCAAATTGCAGATTATGACCTGTTCATAGTTGTGAAACTTATTTTGTGAGTCGTATATGCTCTTTTTAAATGAAATGAAAATTCTGAGTACATCACATGTAGTTAGGGTTTAGAAAATAAAAAATACAATATATCTAGTTAAATTTGGACTTCAGGTAAACAGCGAATAATTTTGAGATATACTTAACACTAAAAAATTATTCATTGTTTATCTGAAATTCAAATTTAATGAGGTGTCCTGTATTTTATCCAGAAGTCCTACACACAGTAAAGTTTGTTTTGTAAAACTTTTTTACTTAACCTTTGTGTGCCCATGTGTGTGTGCAGTCATAAAGTGTGTGTGTGTGTGTGTATTTAAAAAACTAGGTTGTACTCAAAGCCTGAGCTTAATTTATTCCCAAACCAGTATTACATTTTGTTTATTCTAGCAAAATAGCATTCTGTTTTGATTCCTCTTTAGCTGGGAGTAAGTTAACCCTATTCTGTTGCTTAGATGAAATAATATGGATAAAATCATTTTGAAAATATGTATTTAATATATAGTATGCCTTTAGGCTGTAGTGTTGTCTAAATGAATGCTAAAGTCTCCAAGCTTTAGCTTTTAAGTCATAACCTCACAGCATCATCTGACTTTCCAACTCATTGTGGACAGTATTACCATAAAGTAATGATCACCAAGCCATATCTTACCACCTTGTGAGTAGTACTAAGGAAGTAAGTATAGTTTATTCACTGTGTTGATTGACCTTTCTAATTACTATACTTAAGTACTTGAATCAATTCATTTTGTTTCAAATGTGTCATGTAATCAAATAGTAGATGTGCTTTTTGATGTCTGACAAAAAATAAGTTTTTGCATTCTAGTGATAATATACAATACACATAAATTTTTATCTTACAGTCAGAAATGAAGAAGCATCTGAAACTGTATTTCCTCATGATACTACTGCTGTAAGTAAATATGACATTGATTAGACTGTTGAAATTGCTAACAATTTTGGAATGCCTTGTTAAATTATTTATCTTACATTTTTAATTTCCTAATCTGTAATTTATCTAAGCCTTTGAGAAAGTCTCTAAACCTGGTCCTATATGTGATTTTAACTTCCTGTGAAACTCTGCTGTCTCTCTGTTAAAGTTGCATATATACAATATATACCGTAGTCCCCTATTCATGGGGTATACATTCCAATATCCCCCAGTGAATGCTTGAAACCTTAGATAGTACCGAACCCTATATATATATATTAAAAATGTGTAGTATTTATATATATATACCTATAATCTTTTTTTCTATAAGCACATACCCTGTGATAAAGTTTAATTCATAAATTAGGCACAGTAAGAGATTAACAAGAACTAATAATAAAATAGGACAATTATAACAAAATACCGTAATAAAAGTTATGTGAATGTTGTCTCTCTGTCTCAAAATATCTTATTGTTCTGTACTCATGTGGCAGCAGCTTCATCAGCAGATGTGGCCTCTCCAGTAATTTTTATATTTTTCAGTCCAAACCTATTCTTGAATCTGTGTAACCAACCATCCCTTACTTGCAGTAAATGGCTTGGTGTCATTCATTTCAGGGGATCCCTTACTGAAGTTTTCGTTTAGGCTCTATGCTTTCTGGCGTAATATGTAGCTGTCAATCAAAACAACCTGTTCATGTTTTCTACCCACAAATGTAATACCTTTTCTACTTCTATGGTGCACTGTGTGGCCACAACATTTGCAGTTTGAGGTGTGACAGCAAAACCAGCTCATATGTCTTTCTCCTTCACAATCTCACAGATAGATTTGTTCTTACCATAGATGTCGCAGTACAATTTTTTTCCTTTCCTTAAGTCGAGAACTTTCACTGTTTCAATTAAAGGAAGCACTTTATGGCTTCTTTTTGGCATATTTGAATTGCCAGCATCATTATACTTGTGCTTTGGGGCCATTGTTAAGTAAAATAAGGGTGACTTGAACACAAGCACTGTGGTACCACAATAGCCGATCTGATAACCAAGACAACTACTAAGTGACTAATAGGTGGGTACCATATACAGCCTGGATACGCTGGACAAAGGGATGATTCATGTCCCAAGTGGGATGGAGCAAGATGGTGCAAGTTTTTTTTTCTCCATTTCCATTTTCCTTTCCTAAGATTTCCACATCCTAGTGGTGCAAGATTTCATCACACTACTCAGGATGACACACAATTTAAAACTTACTAATTGCTTACTTCTGGAATTTTCCATTAAAAATTTTTGGACCTAGGTTGATTGCAGATAACTGAAATCACCAAAAGTGAAACCATGGATAAGGGGGGACTACTACTATATGTGCATTGAGAGTTTTTATACTAGTGATTTTAAACTATAATTTTTGCAGAATGTGAAAAGCTATTTTTCCAATCATGATGAAAGTCTGAAGAAAAATGATAGATTTATCGCTTCTGTGACAGACAGTGAAAACACAAATCAAAGAGAAGCTGCAAGTCATGGTAAGTCCTCTGTTTAGTTGAACTACAGGTTTTTTTGTTGTTGTTGTTTTGATTTTTTTTTTTTGAGGTGGAGTCTTGCTCTGTCACCCGTGATCTCGGTTTACCGCAACCTCTGCCTCCCGTGCTCAAGCGATCCTGCCTCAGCTTGCCAAGTAGCTGAGATTACAAGCATGCACCACCATGCCCAACTATTGTATTTTTAGTAGAGATGGCATTTCACCATGTTGGCCAGGCTGGTCTCAAATGGTCGTGAGCCACCATGCCCAGCCTGAACTACTCTTTTTAATTGGCACCATTGAAGGATTGCTCCTCTTTTCTTAAAGAGAAAATATATTACCTTTCCTTTCTTGACTACTGAAGTAGTATTTTATCTCAAAGTATTGAGAGTAGAAACTAACTTGGTGTGCCTGTGATCCCAGCTACTCAGGAGGCTGAGGTGGGAGGATCGCTTAAGCCCAGGCGGTCAAGGTTGCAGTGAGCTGTGTGTGTGCCACTGCACTCCCACCTGGGCAACAGAGTGAGACCGTGTCTCAATGGAAAAAAAGAGAAACTAATTTGATTTCGATGACAGTATTTAAATACTGTGTAAGACAGTACTATTTAATATGTGGTTGTGACACAAAAACAAAGCCTATTGAAAATTTTCAGAGACAATAAGATATATAATTAACAAAATCTGAGCTTTTTTTTTTTCTAATTAGAAAGTAAATGTGGTTTAGATATACCATAGTTTACCTAATCAGGTCATGGAATATTGCATTTTTCTTAGTATGTGTGTATGTCTGTATAACTGTGTAGGATTTGATATCTGTTTTTGTCTGTGTGGTATCATGTACGTATGTATATGCATATGTAAAATCAGATTTACCCTTGTTATAGGGCCACAGAATTGATTTGGAACATCTGTTTTGATAGGTCTTAGAATATTTAATTGTATATATAGTAAGATTAGGTGAGTTTTAATTGTGTAGAACTGCTAAAGAAAGGTTTTTAGGGATTGTTGTATGAATAAAAGGCTTTAGGTTCATTGGAATCAGGGGAATCAGGCTTTACTAGAAGAACAGGAGAAGGGGTGACTGACCGAAAAATAAAATGCCAAGTACTCAGAATAACCCTTTAAATACTGATATGTAATATTTAGCACATTCTACATAAACTGTTTCTATGAGAAAGGTTGTGAGAATAATATAAATTATATGGCTTATAAAATATTAATGTGCTTCTGTTTTATACTTTAACAGGATTTGGAAAAACATCAGGGAATTCATTTAAAGTAAATAGCTGCAAAGACCACATTGGAAAGTCAATGCCAAATGTCCTAGAAGATGAAGTATATGAAACAGTTGTAGATACCTCTGAAGAAGATAGTTTTTCATTATGTTTTTCTAAATGTAGAACAAAAAATCTACAAAAAGTAAGAACTAGCAAGACTAGGAAAAAAATTTTCCATGAAGCAAACGCTGATGAATGTGAAAAATCTAAAAACCAAGTGAAAGAAAAATACTCATTTGTATCTGAAGTGGAACCAAATGATACTGATCCATTAGATTCAAATGTAGCAAATCAGAAGCCCTTTGAGAGTGGAAGTGACAAAATCTCCAAGGAAGTTGTACCGTCTTTGGCCTGTGAATGGTCTCAACTAACCCTTTCAGGTCTAAATGGAGCCCAGATGGAGAAAATACCCCTATTGCATATTTCTTCATGTGACCAAAATATTTCAGAAAAAGACCTATTAGACACAGAGAACAAAAGAAAGAAAGATTTTCTTACTTCAGAGAATTCTTTGCCACGTATTTCTAGCCTACCAAAATCAGAGAAGCCATTAAATGAGGAAACAGTGGTAAATAAGAGAGATGAAGAGCAGCATCTTGAATCTCATACAGACTGCATTCTTGCAGTAAAGCAGGCAATATCTGGAACTTCTCCAGTGGCTTCTTCATTTCAGGGTATCAAAAAGTCTATATTCAGAATAAGAGAATCACCTAAAGAGACTTTCAATGCAAGTTTTTCAGGTCATATGACTGATCCAAACTTTAAAAAAGAAACTGAAGCCTCTGAAAGTGGACTGGAAATACATACTGTTTGCTCACAGAAGGAGGACTCCTTATGTCCAAATTTAATTGATAATGGAAGCTGGCCAGCCACCACCACACAGAATTCTGTAGCTTTGAAGAATGCAGGTTTAATATCCACTTTGAAAAAGAAAACAAATAAGTTTATTTATGCTATACATGATGAAACATCTTATAAAGGAAAAAAAATACCGAAAGACCAAAAATCAGAACTAATTAACTGTTCAGCCCAGTTTGAAGCAAATGCTTTTGAAGCACCACTTACATTTGCAAATGCTGATTCAGGTACCTCTGTCTTTTTTTTTTTGTAAATAGTACATATAGTTTTATAGATGACGATTCCTTCTGTGTTTTTTTCTGCTTTTTAAAATCTTCATATCTTATATTTAATCTTAGGCATCATCTGTATACATGATTGTTTAGGTCTTTAATTACCAGTGTTTAGAATCAGGTCACTCAAACATGGTAGATAAGTTTGCATAGTTTGTGTATATCCATCACTCTTGAGACAGTTTTATTTTAAGTTCCGGGGTACATGTGCAGGATGTGCAGGTTTGTTACATAAGTAAACGTATGCCATGTTGGTTTGCTGCACCTGTCAACCCTTCACCTGAGTATTAAGCCCAGCATGCATTAGCTATTTTTCCTGGTGCTCTCCTTCCCCCCACACACCCCCACCTCCTGACAGACCCTAGTGTGTGTTGTTCCCCTCCCTGTGTCCGTGTGTTCTCATTGTTCAGCTCCCACTTATGAGTGAGAACATGTGATGTTTAGTTTTCTGTTCCTGCATTAGTTTGCTTAGGATAATGGCTTCCAGCTCCATCTGTGTCCCTGCAAAGGACGTGATCTTGTTCCTTTTTATGGCTACATGGTATTCCATGGTGTATAGTTCCACATTTTATTTATCCAGTCTATCATTGATGGGCATTTGGGTTGATTCCATGTCTGTGCTATTGTGAATAGTGCTGCAGTGAATGTACAGGTGGATGTATCTTTATAATACAATGATTTATCTTCCTTTGGGTATATACCCCGTAATGGGATTGCTGAGTCAGATGGTATTTTTGGTTCTAGGTCTTTGAGGAATTGCCACACTGTCTTCCACAACGGTTGAACTAATTTACATTCCAGCCAACAACTTGAGACAGTTTTTGACTCATAAACATTCAGAGCTTGGCTAGCTAATTCCTGCTTTAATTTAAAAAGTGTTTATTATATGCAAATTGGACAACTCATATAAATATGTGGTGCTACTTACTATGTATTTTCTCTAAAGCATGTTAAAAAAATAGGCTAGATATAGTGGCTCATGCCTGTAATCTTAGCACTTTGGGAGGCTAAGGCAGGAGGATCACTTATGGTCAGGAGTTTAAGAACACCCTGGGCAACATAGCGAGACCCCATCTCTACAAAAAATTTAAAATACCCAGGCATGGTGGCATGCTTCTGATGTTGTAGCTACTCAGGATGCTCAGACAGGAGGATCACTTGAGCCCAAGTGACTGAGGCTGCAGTGAACCAAAATTGTACCAGTGCACTCCAGCCTGGGCCACAAAATGAGACCTTGTCCCTGAAAAAAAAAAAAGAAAAAAAAAATTTAAATAGAGGAAATACTAGCTAAGTTTAATGTAGGCCAGTTCTAAAATAATGATTTATTGCTGCTGTTGTTACATAATTTTCTTAAATATTTTAAAGATTGCATACTGTTACTGCTCTATTTCTGCATCTCCGTGGTGTAACTCTGTCCTCTTTGTTGTTGCAACAGTTCACTTAGCAACTAAACTGTATGTTTACAAAGTGATTTTATCTCCCTATGAGAAGACTTTAGTGAATAGCTCAGTGAATAGTAGAGTTGGTGAGACCACAGTACAGAACTGTTTGAAGTTTGGGTTAAATTTTTAGAGGAAAATGTTTGATACTATGCATATCATAGTTAAAGCCAATGAAAAAGCTAATATAGGCCAGGCGCAGTGGCTCACGCCTATAATCCCAGCACTTTGGGAGGCCAAGGCAGGCAGATCACTTAAGGTCAAGAGTTCAAGACCAGCCTGGCCAACATGGTAAAACCCCATCTCTATGAAAAAAAACAAAAATTATCCAGATGTGGTGGCATGTGCCTGTAATCCCAGCTACTCGGGACGCTAAGGCAGGAGAATCACTTGAACCTGGGAGATGGAGGTTGCAATGAGCTGAGATCACGCCACTGCACTCCAGCCTGGGTGACAGAACGAGACTCCATCTCAAAAAAAAAAAAAAAAAAAGCTAATACATGTGATCACTGATGAAATGCAATTAAGAACTGGTTAGTAGAAAATTCAGAGGGTCAAGAAATTTAACAGAGCAGTTGAACTCATTTGCCTTTATCGTTGAGATTAGATCATCTTTCAGGCTGTTAGTATATGGACCCTGTTTTTAAAAATTGTGGTTTTGTTTTTTTCAATGTGAAAGAATTAAGAAAATTGTTACTTTTCTAATTCCTTTTCTGTGCCTTGCTTTTCTGTTCACACCAGTATTAACAGCAATGAAATTTTTTCAATTTTATTTTCCAATAAAAATTACTTTGAGTTTTTTTTATGGTAGCTAGCTACTTCCTTGACCTAGATACTAATTTTGATTGAGTTGGTAACTATTATTAAAAAAACAACTTAGGTCTAATTTATCTTGAGCTAAAAAATGTAATAACTGAAAAATAGAGCATATTTAGGATTCTTTCTGCTTTAAATTTGACATTCAGTTATTTTCATGTAATTTGTGTTTTGAGCACTACCTTTTAATTAATTTATTTATTTTTATTTTTTAGAGACTGTCTCATTCTGTTACCTAGTCTGGAGTGCACTAGTGTGATCTCAGCTCACCGTAGCCTCACCCTCCTGGGCTCAAGCAGTCCTTGCACCTCACCCTCCTGAGTAACTGGCACCACAGGCATACACCACCACACCCAGCTAATTTTTATTTTTCATAGAGTCATGGTCTCACTATGTTGCCCAGGCTAGTCTCGAACTCCTGGGCTCAAGCAGTCTTCCTGCCTCAGCCTCCCAAAAGTGCTGAGATTACAGGCATGAGCCACTGTGCCCAAACACTACCTTTTTAACTTAGTGAAAAATATTTAGTGAATGTGATTGATGGTACTTTAATTTTGTCACTTTGTGTTTTTATGTTTAGGTTTATTGCATTCTTCTGTGAAAAGAAGCTGTTCACAGAATGATTCTGAAGAACCAACTTTGTCCTTAACTAGCTCTTTTGGGACAATTCTGAGGAAATGTTCTAGAAATGAAACATGTTCTAATAATACAGTAATCTCTCAGGATCTTGATTATAAAGAAGCAAAATGTAATAAGGAAAAACTACAGTTATTTATTACCCCAGAAGCTGATTCTCTGTCATGCCTGCAGGAAGGACAGTGTGAAAATGATCCAAAAAGCAAAAAAGTTTCAGATATAAAAGAAGAGGTCTTGGCTGCAGCATGTCACCCAGTACAACATTCAAAAGTGGAATACAGTGATACTGACTTTCAATCCCAGAAAAGTCTTTTATATGATCATGAAAATGCCAGCACTCTTATTTTAACTCCTACTTCCAAGGATGTTCTGTCAAACCTAGTCATGATTTCTAGAGGCAAAGAATCATACAAAATGTCAGACAAGCTCAAAGGTAACAATTATGAATCTGATGTTGAATTAACCAAAAATATTCCCATGGAAAAGAATCAAGATGTATGTGCTTTAAATGAAAATTATAAAAACGTTGAGCTGTTGCCACCTGAAAAATACATGAGAGTAGCATCACCTTCAAGAAAGGTACAATTCAACCAAAACACAAATCTAAGAGTAATCCAAAAAAATCAAGAAGAAACTACTTCAATTTCAAAAATAACTGTCAATCCAGACTCTGAAGAACTTTTCTCAGACAATGAGAATAATTTTGTCTTCCAAGTAGCTAATGAAAGGAATAATCTTGCTTTAGGAAATACTAAGGAACTTCATGAAACAGACTTGACTTGTGTAAACGAACCCATTTTCAAGAACTCTACCATGGTTTTATATGGAGACACAGGTGATAAACAAGCAACCCAAGTGTCAATTAAAAAAGATTTGGTTTATGTTCTTGCAGAGGAGAACAAAAATAGTGTAAAGCAGCATATAAAAATGACTCTAGGTCAAGATTTAAAATCGGACATCTCCTTGAATATAGATAAAATACCAGAAAAAAATAATGATTACATGAACAAATGGGCAGGACTCTTAGGTCCAATTTCAAATCACAGTTTTGGAGGTAGCTTCAGAACAGCTTCAAATAAGGAAATCAAGCTCTCTGAACATAACATTAAGAAGAGCAAAATGTTCTTCAAAGATATTGAAGAACAATATCCTACTAGTTTAGCTTGTGTTGAAATTGTAAATACCTTGGCATTAGATAATCAAAAGAAACTGAGCAAGCCTCAGTCAATTAATACTGTATCTGCACATTTACAGAGTAGTGTAGTTGTTTCTGATTGTAAAAATAGTCATATAACCCCTCAGATGTTATTTTCCAAGCAGGATTTTAATTCAAACCATAATTTAACACCTAGCCAAAAGGCAGAAATTACAGAACTTTCTACTATATTAGAAGAATCAGGAAGTCAGTTTGAATTTACTCAGTTTAGAAAACCAAGCTACATATTGCAGAAGAGTACATTTGAAGTGCCTGAAAACCAGATGACTATCTTAAAGACCACTTCTGAGGAATGCAGAGATGCTGATCTTCATGTCATAATGAATGCCCCATCGATTGGTCAGGTAGACAGCAGCAAGCAATTTGAAGGTACAGTTGAAATTAAACGGAAGTTTGCTGGCCTGTTGAAAAATGACTGTAACAAAAGTGCTTCTGGTTATTTAACAGATGAAAATGAAGTGGGGTTTAGGGGCTTTTATTCTGCTCATGGCACAAAACTGAATGTTTCTACTGAAGCTCTGCAAAAAGCTGTGAAACTGTTTAGTGATATTGAGAATATTAGTGAGGAAACTTCTGCAGAGGTACATCCAATAAGTTTATCTTCAAGTAAATGTCATGATTCTGTTGTTTCAATGTTTAAGATAGAAAATCATAATGATAAAACTGTAAGTGAAAAAAATAATAAATGCCAACTGATATTACAAAATAATATTGAAATGACTACTGGCACTTTTGTTGAAGAAATTACTGAAAATTACAAGAGAAATACTGAAAATGAAGATAACAAATATACTGCTGCCAGTAGAAATTCTCATAACTTAGAATTTGATGGCAGTGATTCAAGTAAAAATGATACTGTTTGTATTCATAAAGATGAAACGGACTTGCTATTTACTGATCAGCACAACATATGTCTTAAATTATCTGGCCAGTTTATGAAGGAGGGAAACACTCAGATTAAAGAAGATTTGTCAGATTTAACTTTTTTGGAAGTTGCGAAAGCTCAAGAAGCATGTCATGGTAATACTTCAAATAAAGAACAGTTAACTGCTACTAAAACGGAGCAAAATATAAAAGATTTTGAGACTTCTGATACATTTTTTCAGACTGCAAGTGGGAAAAATATTAGTGTCGCCAAAGAGTCATTTAATAAAATTGTAAATTTCTTTGATCAGAAACCAGAAGAATTGCATAACTTTTCCTTAAATTCTGAATTACATTCTGACATAAGAAAGAACAAAATGGACATTCTAAGTTATGAGGAAACAGACATAGTTAAACACAAAATACTGAAAGAAAGTGTCCCAGTTGGTACTGGAAATCAACTAGTGACCTTCCAGGGACAACCCGAACGTGATGAAAAGATCAAAGAACCTACTCTATTGGGTTTTCATACAGCTAGCGGGAAAAAAGTTAAAATTGCAAAGGAATCTTTGGACAAAGTGAAAAACCTTTTTGATGAAAAAGAGCAAGGTACTAGTGAAATCACCAGTTTTAGCCATCAATGGGCAAAGACCCTAAAGTACAGAGAGGCCTGTAAAGACCTTGAATTAGCATGTGAGACCATTGAGATCACAGCTGCCCCAAAGTGTAAAGAAATGCAGAATTCTCTCAATAATGATAAAAACCTTGTTTCTATTGAGACTGTGGTGCCACCTAAGCTCTTAAGTGATAATTTATGTAGACAAACTGAAAATCTCAAAACATCAAAAAGTATCTTTTTGAAAGTTAAAGTACATGAAAATGTAGAAAAAGAAACAGCAAAAAGTCCTGCAACTTGTTACACAAATCAGTCCCCTTATTCAGTCATTGAAAATTCAGCCTTAGCTTTTTACACAAGTTGTAGTAGAAAAACTTCTGTGAGTCAGACTTCATTACTTGAAGCAAAAAAATGGCTTAGAGAAGGAATATTTGATGGTCAACCAGAAAGAATAAATACTGCAGATTATGTAGGAAATTATTTGTATGAAAATAATTCAAACAGTACTATAGCTGAAAATGACAAAAATCATCTCTCCGAAAAACAAGATACTTATTTAAGTAACAGTAGCATGTCTAACAGCTATTCCTACCATTCTGATGAGGTATATAATGATTCAGGATATCTCTCAAAAAATAAACTTGATTCTGGTATTGAGCCAGTATTGAAGAATGTTGAAGATCAAAAAAACACTAGTTTTTCCAAAGTAATATCCAATGTAAAAGATGCAAATGCATACCCACAAACTGTAAATGAAGATATTTGCGTTGAGGAACTTGTGACTAGCTCTTCACCCTGCAAAAATAAAAATGCAGCCATTAAATTGTCCATATCTAATAGTAATAATTTTGAGGTAGGGCCACCTGCATTTAGGATAGCCAGTGGTAAAATCGTTTGTGTTTCACATGAAACAATTAAAAAAGTGAAAGACATATTTACAGACAGTTTCAGTAAAGTAATTAAGGAAAACAACGAGAATAAATCAAAAATTTGCCAAACGAAAATTATGGCAGGTTGTTACGAGGCATTGGATGATTCAGAGGATATTCTTCATAACTCTCTAGATAATGATGAATGTAGCACGCATTCACATAAGGTTTTTGCTGACATTCAGAGTGAAGAAATTTTACAACATAACCAAAATATGTCTGGATTGGAGAAAGTTTCTAAAATATCACCTTGTGATGTTAGTTTGGAAACTTCAGATATATGTAAATGTAGTATAGGGAAGCTTCATAAGTCAGTCTCATCTGCAAATACTTGTGGGATTTTTAGCACAGCAAGTGGAAAATCTGTCCAGGTATCAGATGCTTCATTACAAAACGCAAGACAAGTGTTTTCTGAAATAGAAGATAGTACCAAGCAAGTCTTTTCCAAAGTATTGTTTAAAAGTAACGAACATTCAGACCAGCTCACAAGAGAAGAAAATACTGCTATACGTACTCCAGAACATTTAATATCCCAAAAAGGCTTTTCATATAATGTGGTAAATTCATCTGCTTTCTCTGGATTTAGTACAGCAAGTGGAAAGCAAGTTTCCATTTTAGAAAGTTCCTTACACAAAGTTAAGGGAGTGTTAGAGGAATTTGATTTAATCAGAACTGAGCATAGTCTTCACTATTCACCTACGTCTAGACAAAATGTATCAAAAATACTTCCTCGTGTTGATAAGAGAAACCCAGAGCACTGTGTAAACTCAGAAATGGAAAAAACCTGCAGTAAAGAATTTAAATTATCAAATAACTTAAATGTTGAAGGTGGTTCTTCAGAAAATAATCACTCTATTAAAGTTTCTCCATATCTCTCTCAATTTCAACAAGACAAACAACAGTTGGTATTAGGAACCAAAGTGTCACTTGTTGAGAACATTCATGTTTT:A	BRCA2	BRCA2:NM_000059:exon7:c.595_6539del:p.A199Gfs*8	Pathogenic		BRCA2	Not Yet Reviewed
	13:32326577:G:A	BRCA2	BRCA2:NM_000059:exon7:c.G595A:p.A199T	Benign	Uncertain_significance	BRCA2	Not Yet Reviewed
	13:32326577:G:C	BRCA2	BRCA2:NM_000059:exon7:c.G595C:p.A199P	Pathogenic	Uncertain_significance	BRCA2	Not Yet Reviewed
	13:32326578:C:G	BRCA2	BRCA2:NM_000059:exon7:c.C596G:p.A199G	Pathogenic	Uncertain_significance	BRCA2	Not Yet Reviewed
	13:32326578:C:T	BRCA2	BRCA2:NM_000059:exon7:c.C596T:p.A199V	Pathogenic	Uncertain_significance	BRCA2	Not Yet Reviewed
	13:32326580:A:G	BRCA2	BRCA2:NM_000059:exon7:c.A598G:p.T200A	Benign	Uncertain_significance	BRCA2	Not Yet Reviewed
	13:32326581:C:CAGCTA	BRCA2	BRCA2:NM_000059:exon7:c.599_600insAGCTA:p.P201Afs*12	Pathogenic		BRCA2	Not Yet Reviewed
	13:32326581:C:T	BRCA2	BRCA2:NM_000059:exon7:c.C599T:p.T200I	Benign	Conflicting_interpretations_of_pathogenicity	BRCA2	Not Yet Reviewed
	13:32326583:C:G	BRCA2	BRCA2:NM_000059:exon7:c.C601G:p.P201A	Benign	Uncertain_significance	BRCA2	Not Yet Reviewed
	13:32326583:C:T	BRCA2	BRCA2:NM_000059:exon7:c.C601T:p.P201S	Benign	Uncertain_significance	BRCA2	Not Yet Reviewed
	13:32326584:CA:C	BRCA2	BRCA2:NM_000059:exon7:c.603delA:p.T203Pfs*8	Pathogenic	Pathogenic	BRCA2	Not Yet Reviewed
	13:32326584:C:G	BRCA2	BRCA2:NM_000059:exon7:c.C602G:p.P201R	Pathogenic	not_provided	BRCA2	Not Yet Reviewed
	13:32326584:C:T	BRCA2	BRCA2:NM_000059:exon7:c.C602T:p.P201L	Pathogenic	Uncertain_significance	BRCA2	Not Yet Reviewed
	13:32326586:C:G	BRCA2	BRCA2:NM_000059:exon7:c.C604G:p.P202A	Benign	Uncertain_significance	BRCA2	Not Yet Reviewed
	13:32326586:C:T	BRCA2	BRCA2:NM_000059:exon7:c.C604T:p.P202S	Benign	Uncertain_significance	BRCA2	Not Yet Reviewed
	13:32326587:C:G	BRCA2	BRCA2:NM_000059:exon7:c.C605G:p.P202R	Benign	Uncertain_significance	BRCA2	Not Yet Reviewed
	13:32326587:C:T	BRCA2	BRCA2:NM_000059:exon7:c.C605T:p.P202L	Pathogenic	Uncertain_significance	BRCA2	Not Yet Reviewed
	13:32326589:A:AC	BRCA2	BRCA2:NM_000059:exon7:c.608dupC:p.L204Pfs*2	Pathogenic	Pathogenic/Likely_pathogenic	BRCA2	Not Yet Reviewed
	13:32326589:AC:A	BRCA2	BRCA2:NM_000059:exon7:c.608delC:p.S205Vfs*6	Pathogenic	Pathogenic	BRCA2	Pathogenic
	13:32326589:A:G	BRCA2	BRCA2:NM_000059:exon7:c.A607G:p.T203A	Benign		BRCA2	Not Yet Reviewed
	13:32326589:A:T	BRCA2	BRCA2:NM_000059:exon7:c.A607T:p.T203S	Benign	Uncertain_significance	BRCA2	Not Yet Reviewed
	13:32326590:C:A	BRCA2	BRCA2:NM_000059:exon7:c.C608A:p.T203N	Benign	Conflicting_interpretations_of_pathogenicity	BRCA2	Not Yet Reviewed
	13:32326591:C:CCTTA	BRCA2	BRCA2:NM_000059:exon7:c.609_610insCTTA:p.S205Tfs*2	Pathogenic	Pathogenic	BRCA2	Pathogenic
	13:32326592:C:T	BRCA2	BRCA2:NM_000059:exon7:c.C610T:p.L204F	Benign		BRCA2	Not Yet Reviewed
	13:32326593:T:C	BRCA2	BRCA2:NM_000059:exon7:c.T611C:p.L204P	Pathogenic	Uncertain_significance	BRCA2	Not Yet Reviewed
	13:32326594:TAG:T	BRCA2	BRCA2:NM_000059:exon7:c.613_614del:p.S205Ffs*9	Pathogenic	Pathogenic	BRCA2	Not Yet Reviewed
	13:32326594:T:TTGAG	BRCA2	BRCA2:NM_000059:exon7:c.612_613insTGAG:p.S205*	Pathogenic	Pathogenic	BRCA2	Pathogenic
	13:32326595:A:ATGAG	BRCA2	BRCA2:NM_000059:exon7:c.613_614insTGAG:p.S205Mfs*11	Pathogenic	Pathogenic	BRCA2	Pathogenic
	13:32326595:AG:A	BRCA2	BRCA2:NM_000059:exon7:c.614delG:p.S205Ifs*6	Pathogenic	Pathogenic	BRCA2	Pathogenic
	13:32326596:G:C	BRCA2	BRCA2:NM_000059:exon7:c.G614C:p.S205T	Benign		BRCA2	Not Yet Reviewed
	13:32326599:C:A	BRCA2	BRCA2:NM_000059:exon7:c.C617A:p.S206Y	Pathogenic	Uncertain_significance	BRCA2	Not Yet Reviewed
	13:32326599:C:G	BRCA2	BRCA2:NM_000059:exon7:c.C617G:p.S206C	Benign	not_provided	BRCA2	Not Yet Reviewed
	13:32326599:C:T	BRCA2	BRCA2:NM_000059:exon7:c.C617T:p.S206F	Benign	Uncertain_significance	BRCA2	Not Yet Reviewed
	13:32326601:A:G	BRCA2	BRCA2:NM_000059:exon7:c.A619G:p.T207A	Benign	Uncertain_significance	BRCA2	Not Yet Reviewed
	13:32326602:C:G	BRCA2	BRCA2:NM_000059:exon7:c.C620G:p.T207S	Benign		BRCA2	Not Yet Reviewed
	13:32326602:C:T	BRCA2	BRCA2:NM_000059:exon7:c.C620T:p.T207I	Benign	Uncertain_significance	BRCA2	Not Yet Reviewed
	13:32326604:G:C	BRCA2	BRCA2:NM_000059:exon7:c.G622C:p.V208L	Benign	Uncertain_significance	BRCA2	Not Yet Reviewed
	13:32326605:T:G	BRCA2	BRCA2:NM_000059:exon7:c.T623G:p.V208G	Benign	Conflicting_interpretations_of_pathogenicity	BRCA2	Not Yet Reviewed
	13:32326607:C:T	BRCA2	BRCA2:NM_000059:exon7:c.C625T:p.L209F	Benign		BRCA2	Not Yet Reviewed
	13:32326608:T:A	BRCA2	BRCA2:NM_000059:exon7:c.T626A:p.L209H	Pathogenic	Uncertain_significance	BRCA2	Not Yet Reviewed
	13:32326610:A:G	BRCA2	BRCA2:NM_000059:exon7:c.A628G:p.I210V	Benign	Uncertain_significance	BRCA2	Not Yet Reviewed
	13:32326610:A:T	BRCA2	BRCA2:NM_000059:exon7:c.A628T:p.I210L	Benign	Uncertain_significance	BRCA2	Not Yet Reviewed
	13:32326611:T:C	BRCA2	BRCA2:NM_000059:exon7:c.T629C:p.I210T	Pathogenic	Uncertain_significance	BRCA2	Not Yet Reviewed
	13:32326613:G:A	BRCA2	BRCA2:NM_000059:exon7:c.G631A:p.V211I	Pathogenic	Pathogenic	BRCA2	Not Yet Reviewed
	13:32326613:G:C	BRCA2	BRCA2:NM_000059:exon7:c.G631C:p.V211L	Pathogenic	Pathogenic/Likely_pathogenic	BRCA2	Not Yet Reviewed
	13:32326613:G:T	BRCA2	BRCA2:NM_000059:exon7:c.G631T:p.V211F	Pathogenic		BRCA2	Not Yet Reviewed
	13:32329443:T:C	BRCA2	BRCA2:NM_000059:exon8:c.T632C:p.V211A	Benign	not_provided	BRCA2	Not Yet Reviewed
	13:32329444:CAG:C	BRCA2	BRCA2:NM_000059:exon8:c.634_635del:p.R212Kfs*2	Pathogenic	Pathogenic	BRCA2	Pathogenic
	13:32329445:A:G	BRCA2	BRCA2:NM_000059:exon8:c.A634G:p.R212G	Benign		BRCA2	Not Yet Reviewed
	13:32329446:G:A	BRCA2	BRCA2:NM_000059:exon8:c.G635A:p.R212K	Benign	Uncertain_significance	BRCA2	Not Yet Reviewed
	13:32329446:GA:G	BRCA2	BRCA2:NM_000059:exon8:c.636delA:p.N213Mfs*17	Pathogenic		BRCA2	Not Yet Reviewed
	13:32329447:A:G	BRCA2	BRCA2:NM_000059:exon8:c.A636G:p.R212R	Benign	Conflicting_interpretations_of_pathogenicity	BRCA2	Not Yet Reviewed
	13:32329448:A:AATGAAGAAG	BRCA2	BRCA2:NM_000059:exon8:c.637_638insATGAAGAAG:p.E215_A216insDEE	Benign	Uncertain_significance	BRCA2	Not Yet Reviewed
	13:32329448:A:G	BRCA2	BRCA2:NM_000059:exon8:c.A637G:p.N213D	Benign		BRCA2	Not Yet Reviewed
	13:32329449:AT:A	BRCA2	BRCA2:NM_000059:exon8:c.639delT:p.N213Kfs*17	Pathogenic	Pathogenic	BRCA2	Not Yet Reviewed
	13:32329450:T:A	BRCA2	BRCA2:NM_000059:exon8:c.T639A:p.N213K	Benign	Uncertain_significance	BRCA2	Not Yet Reviewed
	13:32329450:TGAA:T	BRCA2	BRCA2:NM_000059:exon8:c.640_642del:p.E215del	Benign	Uncertain_significance	BRCA2	Not Yet Reviewed
	13:32329453:AG:A	BRCA2	BRCA2:NM_000059:exon8:c.643delG:p.E215Kfs*15	Pathogenic	Pathogenic	BRCA2	Not Yet Reviewed
	13:32329454:G:A	BRCA2	BRCA2:NM_000059:exon8:c.G643A:p.E215K	Benign	Uncertain_significance	BRCA2	Not Yet Reviewed
	13:32329454:G:T	BRCA2	BRCA2:NM_000059:exon8:c.G643T:p.E215X	Pathogenic	Pathogenic	BRCA2	Pathogenic
	13:32329455:A:T	BRCA2	BRCA2:NM_000059:exon8:c.A644T:p.E215V	Benign	Uncertain_significance	BRCA2	Not Yet Reviewed
	13:32329456:AG:A	BRCA2	BRCA2:NM_000059:exon8:c.646delG:p.A216Hfs*14	Pathogenic	Pathogenic	BRCA2	Not Yet Reviewed
	13:32329458:C:T	BRCA2	BRCA2:NM_000059:exon8:c.C647T:p.A216V	Benign		BRCA2	Not Yet Reviewed
	13:32329461:C:T	BRCA2	BRCA2:NM_000059:exon8:c.C650T:p.S217F	Benign	Uncertain_significance	BRCA2	Not Yet Reviewed
	13:32329463:GA:G	BRCA2	BRCA2:NM_000059:exon8:c.653delA:p.T219Lfs*11	Pathogenic	Pathogenic	BRCA2	Not Yet Reviewed
	13:32329463:G:T	BRCA2	BRCA2:NM_000059:exon8:c.G652T:p.E218X	Pathogenic	Pathogenic	BRCA2	Pathogenic
	13:32329467:C:A	BRCA2	BRCA2:NM_000059:exon8:c.C656A:p.T219N	Benign	Uncertain_significance	BRCA2	Not Yet Reviewed
	13:32329467:C:T	BRCA2	BRCA2:NM_000059:exon8:c.C656T:p.T219I	Benign	Uncertain_significance	BRCA2	Not Yet Reviewed
	13:32329467:CTG:C	BRCA2	BRCA2:NM_000059:exon8:c.657_658del:p.V220Ifs*4	Pathogenic	Pathogenic	BRCA2	Pathogenic
	13:32329471:ATT:A	BRCA2	BRCA2:NM_000059:exon8:c.661_662del:p.F221Sfs*3	Pathogenic	Pathogenic	BRCA2	Pathogenic
	13:32329474:TCC:T	BRCA2	BRCA2:NM_000059:exon8:c.664_665del:p.P222Sfs*2	Pathogenic	Pathogenic	BRCA2	Pathogenic
	13:32329474:T:G	BRCA2	BRCA2:NM_000059:exon8:c.T663G:p.F221L	Benign	Uncertain_significance	BRCA2	Not Yet Reviewed
	13:32329475:C:T	BRCA2	BRCA2:NM_000059:exon8:c.C664T:p.P222S	Benign	not_provided	BRCA2	Not Yet Reviewed
	13:32329476:C:T	BRCA2	BRCA2:NM_000059:exon8:c.C665T:p.P222L	Benign	Uncertain_significance	BRCA2	Not Yet Reviewed
	13:32329478:CA:C	BRCA2	BRCA2:NM_000059:exon8:c.668delA:p.H223Lfs*7	Pathogenic	Pathogenic	BRCA2	Pathogenic
	13:32329478:CATG:C	BRCA2	BRCA2:NM_000059:exon8:c.668_670del:p.D224del	Pathogenic	Uncertain_significance	BRCA2	Not Yet Reviewed
	13:32329478:C:G	BRCA2	BRCA2:NM_000059:exon8:c.C667G:p.H223D	Benign		BRCA2	Not Yet Reviewed
	13:32329478:C:T	BRCA2	BRCA2:NM_000059:exon8:c.C667T:p.H223Y	Benign	Uncertain_significance	BRCA2	Not Yet Reviewed
	13:32329479:A:C	BRCA2	BRCA2:NM_000059:exon8:c.A668C:p.H223P	Benign	Uncertain_significance	BRCA2	Not Yet Reviewed
	13:32329479:A:G	BRCA2	BRCA2:NM_000059:exon8:c.A668G:p.H223R	Benign	Uncertain_significance	BRCA2	Not Yet Reviewed
	13:32329480:T:TGATA	BRCA2	BRCA2:NM_000059:exon8:c.669_670insGATA:p.T225Rfs*5	Pathogenic	Pathogenic	BRCA2	Pathogenic
	13:32329481:G:A	BRCA2	BRCA2:NM_000059:exon8:c.G670A:p.D224N	Benign	Conflicting_interpretations_of_pathogenicity	BRCA2	Not Yet Reviewed
	13:32329481:GATACTACTGCTGTAAGTAAATATGACATTGATT:G	BRCA2	BRCA2:NM_000059:exon8:c.671_681del:p.D224Efs*10	Pathogenic	Conflicting_interpretations_of_pathogenicity	BRCA2	Not Yet Reviewed
	13:32329482:A:C	BRCA2	BRCA2:NM_000059:exon8:c.A671C:p.D224A	Benign	Uncertain_significance	BRCA2	Not Yet Reviewed
	13:32329482:A:T	BRCA2	BRCA2:NM_000059:exon8:c.A671T:p.D224V	Benign	Uncertain_significance	BRCA2	Not Yet Reviewed
	13:32329482:ATAC:A	BRCA2	BRCA2:NM_000059:exon8:c.672_674del:p.T226del	Pathogenic	Uncertain_significance	BRCA2	Not Yet Reviewed
	13:32329483:TACTA:T	BRCA2	BRCA2:NM_000059:exon8:c.673_676del:p.T225Lfs*4	Pathogenic	Pathogenic	BRCA2	Pathogenic
	13:32329484:AC:A	BRCA2	BRCA2:NM_000059:exon8:c.674delC:p.T225Ifs*5	Pathogenic	Pathogenic	BRCA2	Pathogenic
	13:32329484:A:G	BRCA2	BRCA2:NM_000059:exon8:c.A673G:p.T225A	Benign	Uncertain_significance	BRCA2	Not Yet Reviewed
	13:32329485:C:T	BRCA2	BRCA2:NM_000059:exon8:c.C674T:p.T225I	Benign	Uncertain_significance	BRCA2	Not Yet Reviewed
	13:32329487:AC:A	BRCA2	BRCA2:NM_000059:exon8:c.677delC:p.T226Mfs*4	Pathogenic	Pathogenic	BRCA2	Pathogenic
	13:32329487:A:G	BRCA2	BRCA2:NM_000059:exon8:c.A676G:p.T226A	Benign	Conflicting_interpretations_of_pathogenicity	BRCA2	Not Yet Reviewed
	13:32329488:C:G	BRCA2	BRCA2:NM_000059:exon8:c.C677G:p.T226S	Benign	Uncertain_significance	BRCA2	Not Yet Reviewed
	13:32329490:G:A	BRCA2	BRCA2:NM_000059:exon8:c.G679A:p.A227T	Benign	Uncertain_significance	BRCA2	Not Yet Reviewed
	13:32329490:G:C	BRCA2	BRCA2:NM_000059:exon8:c.G679C:p.A227P	Benign	Uncertain_significance	BRCA2	Not Yet Reviewed
	13:32329491:C:G	BRCA2	BRCA2:NM_000059:exon8:c.C680G:p.A227G	Benign	Uncertain_significance	BRCA2	Not Yet Reviewed
	13:32329491:C:T	BRCA2	BRCA2:NM_000059:exon8:c.C680T:p.A227V	Benign	Uncertain_significance	BRCA2	Not Yet Reviewed
	13:32330919:A:T	BRCA2	BRCA2:NM_000059:exon9:c.A682T:p.N228Y	Benign	Uncertain_significance	BRCA2	Not Yet Reviewed
	13:32330920:A:G	BRCA2	BRCA2:NM_000059:exon9:c.A683G:p.N228S	Benign	Uncertain_significance	BRCA2	Not Yet Reviewed
	13:32330920:A:T	BRCA2	BRCA2:NM_000059:exon9:c.A683T:p.N228I	Benign	Uncertain_significance	BRCA2	Not Yet Reviewed
	13:32330920:AT:A	BRCA2	BRCA2:NM_000059:exon9:c.684delT:p.N228Kfs*2	Pathogenic	Pathogenic	BRCA2	Not Yet Reviewed
	13:32330921:T:A	BRCA2	BRCA2:NM_000059:exon9:c.T684A:p.N228K	Benign		BRCA2	Not Yet Reviewed
	13:32330921:T:G	BRCA2	BRCA2:NM_000059:exon9:c.T684G:p.N228K	Benign		BRCA2	Not Yet Reviewed
	13:32330922:G:A	BRCA2	BRCA2:NM_000059:exon9:c.G685A:p.V229M	Benign	Uncertain_significance	BRCA2	Not Yet Reviewed
	13:32330925:A:G	BRCA2	BRCA2:NM_000059:exon9:c.A688G:p.K230E	Benign	Uncertain_significance	BRCA2	Not Yet Reviewed
	13:32330925:A:T	BRCA2	BRCA2:NM_000059:exon9:c.A688T:p.K230X	Pathogenic	Pathogenic	BRCA2	Pathogenic
	13:32330928:A:AG	BRCA2	BRCA2:NM_000059:exon9:c.692dupG:p.S231Rfs*7	Pathogenic	Pathogenic	BRCA2	Not Yet Reviewed
	13:32330928:A:C	BRCA2	BRCA2:NM_000059:exon9:c.A691C:p.S231R	Benign	Uncertain_significance	BRCA2	Not Yet Reviewed
	13:32330928:AG:GA	BRCA2	BRCA2:NM_000059:exon9:c.691_692delinsGA:p.S231D	Benign	Pathogenic	BRCA2	Not Yet Reviewed
	13:32330929:G:A	BRCA2	BRCA2:NM_000059:exon9:c.G692A:p.S231N	Benign	Uncertain_significance	BRCA2	Not Yet Reviewed
	13:32330929:G:C	BRCA2	BRCA2:NM_000059:exon9:c.G692C:p.S231T	Benign	Uncertain_significance	BRCA2	Not Yet Reviewed
	13:32330929:GC:G	BRCA2	BRCA2:NM_000059:exon9:c.693delC:p.Y232Ifs*9	Pathogenic	Pathogenic	BRCA2	Not Yet Reviewed
	13:32330930:C:A	BRCA2	BRCA2:NM_000059:exon9:c.C693A:p.S231R	Benign	Uncertain_significance	BRCA2	Not Yet Reviewed
	13:32330930:C:CT	BRCA2	BRCA2:NM_000059:exon9:c.694dupT:p.Y232Lfs*6	Pathogenic	Pathogenic	BRCA2	Pathogenic
	13:32330930:C:G	BRCA2	BRCA2:NM_000059:exon9:c.C693G:p.S231R	Benign	Uncertain_significance	BRCA2	Not Yet Reviewed
	13:32330930:C:T	BRCA2	BRCA2:NM_000059:exon9:c.C693T:p.S231S	Benign		BRCA2	Not Yet Reviewed
	13:32330931:T:C	BRCA2	BRCA2:NM_000059:exon9:c.T694C:p.Y232H	Benign	Uncertain_significance	BRCA2	Not Yet Reviewed
	13:32330932:A:G	BRCA2	BRCA2:NM_000059:exon9:c.A695G:p.Y232C	Benign	Conflicting_interpretations_of_pathogenicity	BRCA2	Not Yet Reviewed
	13:32330932:AT:A	BRCA2	BRCA2:NM_000059:exon9:c.696delT:p.S234Pfs*7	Pathogenic	Pathogenic	BRCA2	Pathogenic
	13:32330934:T:G	BRCA2	BRCA2:NM_000059:exon9:c.T697G:p.F233V	Benign	Uncertain_significance	BRCA2	Not Yet Reviewed
	13:32330937:T:A	BRCA2	BRCA2:NM_000059:exon9:c.T700A:p.S234T	Benign		BRCA2	Not Yet Reviewed
	13:32330937:TC:AT	BRCA2	BRCA2:NM_000059:exon9:c.700_701delinsAT:p.S234I	Benign	Uncertain_significance	BRCA2	Not Yet Reviewed
	13:32330937:TC:T	BRCA2	BRCA2:NM_000059:exon9:c.701delC:p.N235Ifs*6	Pathogenic	Pathogenic	BRCA2	Pathogenic
	13:32330938:C:T	BRCA2	BRCA2:NM_000059:exon9:c.C701T:p.S234F	Benign	Uncertain_significance	BRCA2	Not Yet Reviewed
	13:32330941:A:G	BRCA2	BRCA2:NM_000059:exon9:c.A704G:p.N235S	Benign	Uncertain_significance	BRCA2	Not Yet Reviewed
	13:32330941:AT:A	BRCA2	BRCA2:NM_000059:exon9:c.705delT:p.H236Mfs*5	Pathogenic	Pathogenic	BRCA2	Not Yet Reviewed
	13:32330942:TC:T	BRCA2	BRCA2:NM_000059:exon9:c.706delC:p.H236Mfs*5	Pathogenic		BRCA2	Not Yet Reviewed
	13:32330942:T:G	BRCA2	BRCA2:NM_000059:exon9:c.T705G:p.N235K	Benign	Uncertain_significance	BRCA2	Not Yet Reviewed
	13:32330943:CA:C	BRCA2	BRCA2:NM_000059:exon9:c.707delA:p.H236Lfs*5	Pathogenic	Likely_pathogenic	BRCA2	Not Yet Reviewed
	13:32330943:CATG:C	BRCA2	BRCA2:NM_000059:exon9:c.707_709del:p.D237del	Pathogenic	Uncertain_significance	BRCA2	Not Yet Reviewed
	13:32330943:C:T	BRCA2	BRCA2:NM_000059:exon9:c.C706T:p.H236Y	Benign	Uncertain_significance	BRCA2	Not Yet Reviewed
	13:32330944:A:G	BRCA2	BRCA2:NM_000059:exon9:c.A707G:p.H236R	Benign	Uncertain_significance	BRCA2	Not Yet Reviewed
	13:32330944:A:T	BRCA2	BRCA2:NM_000059:exon9:c.A707T:p.H236L	Benign	Uncertain_significance	BRCA2	Not Yet Reviewed
	13:32330946:G:A	BRCA2	BRCA2:NM_000059:exon9:c.G709A:p.D237N	Benign	Uncertain_significance	BRCA2	Not Yet Reviewed
	13:32330946:G:T	BRCA2	BRCA2:NM_000059:exon9:c.G709T:p.D237Y	Benign	Uncertain_significance	BRCA2	Not Yet Reviewed
	13:32330947:A:G	BRCA2	BRCA2:NM_000059:exon9:c.A710G:p.D237G	Benign	Uncertain_significance	BRCA2	Not Yet Reviewed
	13:32330947:A:T	BRCA2	BRCA2:NM_000059:exon9:c.A710T:p.D237V	Benign	Uncertain_significance	BRCA2	Not Yet Reviewed
	13:32330948:T:TG	BRCA2	BRCA2:NM_000059:exon9:c.712dupG:p.E238Gfs*7	Pathogenic	Pathogenic	BRCA2	Not Yet Reviewed
	13:32330949:GA:G	BRCA2	BRCA2:NM_000059:exon9:c.713delA:p.S239Vfs*2	Pathogenic	Pathogenic	BRCA2	Pathogenic
	13:32330949:G:C	BRCA2	BRCA2:NM_000059:exon9:c.G712C:p.E238Q	Benign	Uncertain_significance	BRCA2	Not Yet Reviewed
	13:32330949:G:GA	BRCA2	BRCA2:NM_000059:exon9:c.713dupA:p.S239Kfs*6	Pathogenic	Pathogenic	BRCA2	Pathogenic
	13:32330949:G:T	BRCA2	BRCA2:NM_000059:exon9:c.G712T:p.E238X	Pathogenic	Pathogenic	BRCA2	Pathogenic
	13:32330950:A:AAAG	BRCA2	BRCA2:NM_000059:exon9:c.713_714insAAG:p.E238_S239insR	Benign	Uncertain_significance	BRCA2	Not Yet Reviewed
	13:32330950:A:G	BRCA2	BRCA2:NM_000059:exon9:c.A713G:p.E238G	Benign	Uncertain_significance	BRCA2	Not Yet Reviewed
	13:32330950:A:T	BRCA2	BRCA2:NM_000059:exon9:c.A713T:p.E238V	Benign	Uncertain_significance	BRCA2	Not Yet Reviewed
	13:32330952:A:G	BRCA2	BRCA2:NM_000059:exon9:c.A715G:p.S239G	Benign	Uncertain_significance	BRCA2	Not Yet Reviewed
	13:32330952:AG:A	BRCA2	BRCA2:NM_000059:exon9:c.716delG:p.S239Ifs*2	Pathogenic	Pathogenic	BRCA2	Not Yet Reviewed
	13:32330953:GTC:G	BRCA2	BRCA2:NM_000059:exon9:c.717_718del:p.L240Efs*4	Pathogenic	Pathogenic/Likely_pathogenic	BRCA2	Not Yet Reviewed
	13:32330957:GA:G	BRCA2	BRCA2:NM_000059:exon9:c.721delA:p.K241Rfs*10	Pathogenic	Pathogenic	BRCA2	Not Yet Reviewed
	13:32330958:A:T	BRCA2	BRCA2:NM_000059:exon9:c.A721T:p.K241X	Pathogenic	Pathogenic	BRCA2	Pathogenic
	13:32330959:A:C	BRCA2	BRCA2:NM_000059:exon9:c.A722C:p.K241T	Benign	Uncertain_significance	BRCA2	Not Yet Reviewed
	13:32330959:A:G	BRCA2	BRCA2:NM_000059:exon9:c.A722G:p.K241R	Benign	Uncertain_significance	BRCA2	Not Yet Reviewed
	13:32330959:AG:A	BRCA2	BRCA2:NM_000059:exon9:c.723delG:p.N243Mfs*8	Pathogenic	Pathogenic	BRCA2	Pathogenic
	13:32330960:GA:G	BRCA2	BRCA2:NM_000059:exon9:c.724delA:p.N243Mfs*8	Pathogenic	Pathogenic	BRCA2	Not Yet Reviewed
	13:32330960:G:GA	BRCA2	BRCA2:NM_000059:exon9:c.724dupA:p.N243Kfs*2	Pathogenic	Pathogenic	BRCA2	Pathogenic
	13:32330961:A:T	BRCA2	BRCA2:NM_000059:exon9:c.A724T:p.K242X	Pathogenic	Pathogenic	BRCA2	Not Yet Reviewed
	13:32330964:AAT:A	BRCA2	BRCA2:NM_000059:exon9:c.728_729del:p.N243Rfs*2	Pathogenic	Pathogenic	BRCA2	Not Yet Reviewed
	13:32330965:A:AC	BRCA2	BRCA2:NM_000059:exon9:c.728_729insC:p.D244*	Pathogenic	Pathogenic	BRCA2	Pathogenic
	13:32330965:A:AT	BRCA2	BRCA2:NM_000059:exon9:c.729dupT:p.D244*	Pathogenic	Pathogenic	BRCA2	Pathogenic
	13:32330965:ATGAT:A	BRCA2	BRCA2:NM_000059:exon9:c.729_732del:p.N243Kfs*7	Pathogenic	Pathogenic	BRCA2	Pathogenic
	13:32330966:T:TC	BRCA2	BRCA2:NM_000059:exon9:c.729_730insC:p.D244Rfs*2	Pathogenic	Pathogenic	BRCA2	Pathogenic
	13:32330967:G:A	BRCA2	BRCA2:NM_000059:exon9:c.G730A:p.D244N	Benign	Uncertain_significance	BRCA2	Not Yet Reviewed
	13:32330967:GAT:G	BRCA2	BRCA2:NM_000059:exon9:c.731_732del:p.D244Efs*10	Pathogenic	Pathogenic	BRCA2	Not Yet Reviewed
	13:32330967:G:T	BRCA2	BRCA2:NM_000059:exon9:c.G730T:p.D244Y	Benign	Uncertain_significance	BRCA2	Not Yet Reviewed
	13:32330968:A:G	BRCA2	BRCA2:NM_000059:exon9:c.A731G:p.D244G	Benign	Uncertain_significance	BRCA2	Not Yet Reviewed
	13:32330969:TAGATTTATCGCTTCTGTGAC:T	BRCA2	BRCA2:NM_000059:exon9:c.733_752del:p.F246Qfs*2	Pathogenic	Pathogenic	BRCA2	Pathogenic
	13:32330969:TA:T	BRCA2	BRCA2:NM_000059:exon9:c.733delA:p.R245Dfs*6	Pathogenic	Pathogenic	BRCA2	Pathogenic
	13:32330969:T:G	BRCA2	BRCA2:NM_000059:exon9:c.T732G:p.D244E	Benign		BRCA2	Not Yet Reviewed
	13:32330970:A:G	BRCA2	BRCA2:NM_000059:exon9:c.A733G:p.R245G	Benign	Uncertain_significance	BRCA2	Not Yet Reviewed
	13:32330970:A:T	BRCA2	BRCA2:NM_000059:exon9:c.A733T:p.R245X	Pathogenic	Pathogenic	BRCA2	Pathogenic
	13:32330971:G:A	BRCA2	BRCA2:NM_000059:exon9:c.G734A:p.R245K	Benign	Uncertain_significance	BRCA2	Not Yet Reviewed
	13:32330971:G:C	BRCA2	BRCA2:NM_000059:exon9:c.G734C:p.R245T	Benign	Uncertain_significance	BRCA2	Not Yet Reviewed
	13:32330972:A:C	BRCA2	BRCA2:NM_000059:exon9:c.A735C:p.R245S	Benign	Uncertain_significance	BRCA2	Not Yet Reviewed
	13:32330973:T:C	BRCA2	BRCA2:NM_000059:exon9:c.T736C:p.F246L	Benign		BRCA2	Not Yet Reviewed
	13:32330974:T:A	BRCA2	BRCA2:NM_000059:exon9:c.T737A:p.F246Y	Benign	Uncertain_significance	BRCA2	Not Yet Reviewed
	13:32330974:T:C	BRCA2	BRCA2:NM_000059:exon9:c.T737C:p.F246S	Benign		BRCA2	Not Yet Reviewed
	13:32330974:TTA:T	BRCA2	BRCA2:NM_000059:exon9:c.738_739del:p.I247Rfs*7	Pathogenic	Pathogenic	BRCA2	Pathogenic
	13:32330976:A:AAG	BRCA2	BRCA2:NM_000059:exon9:c.739_740insAG:p.I247Kfs*5	Pathogenic	Pathogenic	BRCA2	Pathogenic
	13:32330976:A:G	BRCA2	BRCA2:NM_000059:exon9:c.A739G:p.I247V	Benign	Uncertain_significance	BRCA2	Not Yet Reviewed
	13:32330976:A:T	BRCA2	BRCA2:NM_000059:exon9:c.A739T:p.I247F	Benign	Uncertain_significance	BRCA2	Not Yet Reviewed
	13:32330977:T:C	BRCA2	BRCA2:NM_000059:exon9:c.T740C:p.I247T	Benign	Conflicting_interpretations_of_pathogenicity	BRCA2	Not Yet Reviewed
	13:32330977:T:TAG	BRCA2	BRCA2:NM_000059:exon9:c.740_741insAG:p.S249Lfs*3	Pathogenic	Pathogenic	BRCA2	Not Yet Reviewed
	13:32330978:C:G	BRCA2	BRCA2:NM_000059:exon9:c.C741G:p.I247M	Benign	Uncertain_significance	BRCA2	Not Yet Reviewed
	13:32330979:G:A	BRCA2	BRCA2:NM_000059:exon9:c.G742A:p.A248T	Benign	Conflicting_interpretations_of_pathogenicity	BRCA2	Not Yet Reviewed
	13:32330979:GC:G	BRCA2	BRCA2:NM_000059:exon9:c.743delC:p.A248Vfs*3	Pathogenic	Pathogenic	BRCA2	Pathogenic
	13:32330980:C:G	BRCA2	BRCA2:NM_000059:exon9:c.C743G:p.A248G	Benign	Uncertain_significance	BRCA2	Not Yet Reviewed
	13:32330980:C:T	BRCA2	BRCA2:NM_000059:exon9:c.C743T:p.A248V	Benign	Uncertain_significance	BRCA2	Not Yet Reviewed
	13:32330981:T:G	BRCA2	BRCA2:NM_000059:exon9:c.T744G:p.A248A	Benign		BRCA2	Not Yet Reviewed
	13:32330981:TTCTGTGACAGACA:T	BRCA2	BRCA2:NM_000059:exon9:c.745_757del:p.S249Vfs*24	Pathogenic	Pathogenic	BRCA2	Pathogenic
	13:32330982:T:C	BRCA2	BRCA2:NM_000059:exon9:c.T745C:p.S249P	Benign	Uncertain_significance	BRCA2	Not Yet Reviewed
	13:32330984:TG:T	BRCA2	BRCA2:NM_000059:exon9:c.748delG:p.V250*	Pathogenic	Pathogenic	BRCA2	Pathogenic
	13:32330985:G:A	BRCA2	BRCA2:NM_000059:exon9:c.G748A:p.V250M	Benign	Uncertain_significance	BRCA2	Not Yet Reviewed
	13:32330986:TGACA:T	BRCA2	BRCA2:NM_000059:exon9:c.750_753del:p.D252Vfs*24	Pathogenic	Pathogenic	BRCA2	Pathogenic
	13:32330987:G:GA	BRCA2	BRCA2:NM_000059:exon9:c.751dupA:p.T251Nfs*4	Pathogenic		BRCA2	Not Yet Reviewed
	13:32330988:A:G	BRCA2	BRCA2:NM_000059:exon9:c.A751G:p.T251A	Benign		BRCA2	Not Yet Reviewed
	13:32330989:CAG:C	BRCA2	BRCA2:NM_000059:exon9:c.753_754del:p.D252Qfs*2	Pathogenic	Pathogenic	BRCA2	Pathogenic
	13:32330989:C:G	BRCA2	BRCA2:NM_000059:exon9:c.C752G:p.T251R	Benign	Conflicting_interpretations_of_pathogenicity	BRCA2	Not Yet Reviewed
	13:32330989:C:T	BRCA2	BRCA2:NM_000059:exon9:c.C752T:p.T251I	Benign	Uncertain_significance	BRCA2	Not Yet Reviewed
	13:32330991:G:A	BRCA2	BRCA2:NM_000059:exon9:c.G754A:p.D252N	Benign	Uncertain_significance	BRCA2	Not Yet Reviewed
	13:32330991:GAC:G	BRCA2	BRCA2:NM_000059:exon9:c.755_756del:p.D252Efs*2	Pathogenic	Pathogenic	BRCA2	Pathogenic
	13:32330991:GA:G	BRCA2	BRCA2:NM_000059:exon9:c.755delA:p.D252Afs*25	Pathogenic	Pathogenic	BRCA2	Pathogenic
	13:32330991:G:C	BRCA2	BRCA2:NM_000059:exon9:c.G754C:p.D252H	Benign	Uncertain_significance	BRCA2	Not Yet Reviewed
	13:32330992:ACAGT:A	BRCA2	BRCA2:NM_000059:exon9:c.756_759del:p.D252Efs*24	Pathogenic	Pathogenic	BRCA2	Pathogenic
	13:32330992:A:G	BRCA2	BRCA2:NM_000059:exon9:c.A755G:p.D252G	Benign	Uncertain_significance	BRCA2	Not Yet Reviewed
	13:32330993:CAG:C	BRCA2	BRCA2:NM_000059:exon9:c.757_758del:p.S253*	Pathogenic	Pathogenic	BRCA2	Pathogenic
	13:32330995:G:A	BRCA2	BRCA2:NM_000059:exon9:c.G758A:p.S253N	Benign	Uncertain_significance	BRCA2	Not Yet Reviewed
	13:32330995:G:C	BRCA2	BRCA2:NM_000059:exon9:c.G758C:p.S253T	Benign	Uncertain_significance	BRCA2	Not Yet Reviewed
	13:32330997:G:GA	BRCA2	BRCA2:NM_000059:exon9:c.761dupA:p.N255Kfs*21	Pathogenic	Pathogenic/Likely_pathogenic	BRCA2	Not Yet Reviewed
	13:32330998:A:G	BRCA2	BRCA2:NM_000059:exon9:c.A761G:p.E254G	Benign		BRCA2	Not Yet Reviewed
	13:32331000:AAC:A	BRCA2	BRCA2:NM_000059:exon9:c.764_765del:p.T256Kfs*19	Pathogenic	Pathogenic	BRCA2	Pathogenic
	13:32331000:A:C	BRCA2	BRCA2:NM_000059:exon9:c.A763C:p.N255H	Benign	Uncertain_significance	BRCA2	Not Yet Reviewed
	13:32331000:A:G	BRCA2	BRCA2:NM_000059:exon9:c.A763G:p.N255D	Benign		BRCA2	Not Yet Reviewed
	13:32331001:A:G	BRCA2	BRCA2:NM_000059:exon9:c.A764G:p.N255S	Benign	Uncertain_significance	BRCA2	Not Yet Reviewed
	13:32331002:CACAAA:AAACAAT	BRCA2	BRCA2:NM_000059:exon9:c.765_770delinsAAACAAT:p.N255Kfs*21	Pathogenic	Pathogenic	BRCA2	Pathogenic
	13:32331003:AC:A	BRCA2	BRCA2:NM_000059:exon9:c.767delC:p.T256Kfs*21	Pathogenic	Pathogenic	BRCA2	Pathogenic
	13:32331003:ACAAAT:A	BRCA2	BRCA2:NM_000059:exon9:c.767_771del:p.N257Kfs*17	Pathogenic	Pathogenic	BRCA2	Pathogenic
	13:32331003:A:G	BRCA2	BRCA2:NM_000059:exon9:c.A766G:p.T256A	Benign		BRCA2	Not Yet Reviewed
	13:32331004:CA:C	BRCA2	BRCA2:NM_000059:exon9:c.768delA:p.N257Ifs*20	Pathogenic	Pathogenic	BRCA2	Not Yet Reviewed
	13:32331004:C:G	BRCA2	BRCA2:NM_000059:exon9:c.C767G:p.T256R	Benign	Uncertain_significance	BRCA2	Not Yet Reviewed
	13:32331004:C:T	BRCA2	BRCA2:NM_000059:exon9:c.C767T:p.T256I	Benign	Uncertain_significance	BRCA2	Not Yet Reviewed
	13:32331007:A:C	BRCA2	BRCA2:NM_000059:exon9:c.A770C:p.N257T	Benign	Uncertain_significance	BRCA2	Not Yet Reviewed
	13:32331008:T:A	BRCA2	BRCA2:NM_000059:exon9:c.T771A:p.N257K	Benign		BRCA2	Not Yet Reviewed
	13:32331008:T:GG	BRCA2	BRCA2:NM_000059:exon9:c.771delinsGG:p.N257Kfs*19	Pathogenic		BRCA2	Not Yet Reviewed
	13:32331009:C:A	BRCA2	BRCA2:NM_000059:exon9:c.C772A:p.Q258K	Benign		BRCA2	Not Yet Reviewed
	13:32331009:CAAAGAG:C	BRCA2	BRCA2:NM_000059:exon9:c.773_778del:p.R259_E260del	Pathogenic		BRCA2	Not Yet Reviewed
	13:32331009:CAAAG:C	BRCA2	BRCA2:NM_000059:exon9:c.773_776del:p.R259Kfs*17	Pathogenic	Pathogenic	BRCA2	Pathogenic
	13:32331009:CAA:C	BRCA2	BRCA2:NM_000059:exon9:c.773_774del:p.E260Sfs*15	Pathogenic	Pathogenic	BRCA2	Pathogenic
	13:32331009:CA:C	BRCA2	BRCA2:NM_000059:exon9:c.773delA:p.R259Efs*18	Pathogenic	Pathogenic	BRCA2	Pathogenic
	13:32331009:C:T	BRCA2	BRCA2:NM_000059:exon9:c.C772T:p.Q258X	Pathogenic	Pathogenic	BRCA2	Pathogenic
	13:32331010:A:G	BRCA2	BRCA2:NM_000059:exon9:c.A773G:p.Q258R	Benign	Uncertain_significance	BRCA2	Not Yet Reviewed
	13:32331011:AAG:A	BRCA2	BRCA2:NM_000059:exon9:c.775_776del:p.E260Sfs*15	Pathogenic	Pathogenic	BRCA2	Pathogenic
	13:32331011:AAGAGAA:T	BRCA2	BRCA2:NM_000059:exon9:c.774_780delinsT:p.Q258_E260delinsH	Benign	Uncertain_significance	BRCA2	Not Yet Reviewed
	13:32331011:A:C	BRCA2	BRCA2:NM_000059:exon9:c.A774C:p.Q258H	Benign		BRCA2	Not Yet Reviewed
	13:32331012:A:G	BRCA2	BRCA2:NM_000059:exon9:c.A775G:p.R259G	Benign		BRCA2	Not Yet Reviewed
	13:32331012:A:T	BRCA2	BRCA2:NM_000059:exon9:c.A775T:p.R259X	Pathogenic	Pathogenic	BRCA2	Pathogenic
	13:32331013:G:A	BRCA2	BRCA2:NM_000059:exon9:c.G776A:p.R259K	Benign	Uncertain_significance	BRCA2	Not Yet Reviewed
	13:32331015:G:A	BRCA2	BRCA2:NM_000059:exon9:c.G778A:p.E260K	Benign	Uncertain_significance	BRCA2	Not Yet Reviewed
	13:32331015:G:T	BRCA2	BRCA2:NM_000059:exon9:c.G778T:p.E260X	Pathogenic	Pathogenic	BRCA2	Not Yet Reviewed
	13:32331016:A:G	BRCA2	BRCA2:NM_000059:exon9:c.A779G:p.E260G	Benign	Uncertain_significance	BRCA2	Not Yet Reviewed
	13:32331018:G:A	BRCA2	BRCA2:NM_000059:exon9:c.G781A:p.A261T	Benign	Uncertain_significance	BRCA2	Not Yet Reviewed
	13:32331018:G:C	BRCA2	BRCA2:NM_000059:exon9:c.G781C:p.A261P	Benign	Uncertain_significance	BRCA2	Not Yet Reviewed
	13:32331019:C:T	BRCA2	BRCA2:NM_000059:exon9:c.C782T:p.A261V	Benign	Uncertain_significance	BRCA2	Not Yet Reviewed
	13:32331021:G:A	BRCA2	BRCA2:NM_000059:exon9:c.G784A:p.A262T	Benign	Conflicting_interpretations_of_pathogenicity	BRCA2	Not Yet Reviewed
	13:32331021:G:C	BRCA2	BRCA2:NM_000059:exon9:c.G784C:p.A262P	Benign	Uncertain_significance	BRCA2	Not Yet Reviewed
	13:32331022:C:CA	BRCA2	BRCA2:NM_000059:exon9:c.786dupA:p.S263Kfs*13	Pathogenic	Pathogenic	BRCA2	Pathogenic
	13:32331022:C:T	BRCA2	BRCA2:NM_000059:exon9:c.C785T:p.A262V	Benign	Uncertain_significance	BRCA2	Not Yet Reviewed
	13:32331023:A:G	BRCA2	BRCA2:NM_000059:exon9:c.A786G:p.A262A	Benign		BRCA2	Not Yet Reviewed
	13:32331024:A:G	BRCA2	BRCA2:NM_000059:exon9:c.A787G:p.S263G	Benign	Uncertain_significance	BRCA2	Not Yet Reviewed
	13:32331025:G:A	BRCA2	BRCA2:NM_000059:exon9:c.G788A:p.S263N	Benign	Uncertain_significance	BRCA2	Not Yet Reviewed
	13:32331025:G:C	BRCA2	BRCA2:NM_000059:exon9:c.G788C:p.S263T	Benign	Uncertain_significance	BRCA2	Not Yet Reviewed
	13:32331027:C:A	BRCA2	BRCA2:NM_000059:exon9:c.C790A:p.H264N	Benign	Uncertain_significance	BRCA2	Not Yet Reviewed
	13:32331027:C:T	BRCA2	BRCA2:NM_000059:exon9:c.C790T:p.H264Y	Benign	Uncertain_significance	BRCA2	Not Yet Reviewed
	13:32331028:A:C	BRCA2	BRCA2:NM_000059:exon9:c.A791C:p.H264P	Benign		BRCA2	Not Yet Reviewed
	13:32331028:A:G	BRCA2	BRCA2:NM_000059:exon9:c.A791G:p.H264R	Benign	Uncertain_significance	BRCA2	Not Yet Reviewed
	13:32331029:T:C	BRCA2	BRCA2:NM_000059:exon9:c.T792C:p.H264H	Benign	Uncertain_significance	BRCA2	Not Yet Reviewed
	13:32331029:TG:T	BRCA2	BRCA2:NM_000059:exon9:c.793delG:p.G265Dfs*12	Pathogenic		BRCA2	Not Yet Reviewed
	13:32331030:G:A	BRCA2	BRCA2:NM_000059:exon9:c.G793A:p.G265R	Benign	Conflicting_interpretations_of_pathogenicity	BRCA2	Not Yet Reviewed
	13:32332273:A:T	BRCA2	BRCA2:NM_000059:exon10:c.A795T:p.G265G	Benign	Uncertain_significance	BRCA2	Not Yet Reviewed
	13:32332273:AT:A	BRCA2	BRCA2:NM_000059:exon10:c.796delT:p.F266Lfs*11	Pathogenic	Pathogenic	BRCA2	Pathogenic
	13:32332274:T:C	BRCA2	BRCA2:NM_000059:exon10:c.T796C:p.F266L	Benign	Conflicting_interpretations_of_pathogenicity	BRCA2	Not Yet Reviewed
	13:32332275:T:G	BRCA2	BRCA2:NM_000059:exon10:c.T797G:p.F266C	Benign	Conflicting_interpretations_of_pathogenicity	BRCA2	Not Yet Reviewed
	13:32332276:TG:T	BRCA2	BRCA2:NM_000059:exon10:c.799delG:p.G267Efs*10	Pathogenic		BRCA2	Not Yet Reviewed
	13:32332276:T:TG	BRCA2	BRCA2:NM_000059:exon10:c.799dupG:p.T269Nfs*7	Pathogenic	Pathogenic	BRCA2	Pathogenic
	13:32332277:G:T	BRCA2	BRCA2:NM_000059:exon10:c.G799T:p.G267X	Pathogenic	Pathogenic	BRCA2	Pathogenic
	13:32332278:G:A	BRCA2	BRCA2:NM_000059:exon10:c.G800A:p.G267E	Benign	Conflicting_interpretations_of_pathogenicity	BRCA2	Not Yet Reviewed
	13:32332278:G:GA	BRCA2	BRCA2:NM_000059:exon10:c.801dupA:p.T269Nfs*7	Pathogenic	Pathogenic	BRCA2	Pathogenic
	13:32332280:A:G	BRCA2	BRCA2:NM_000059:exon10:c.A802G:p.K268E	Benign		BRCA2	Not Yet Reviewed
	13:32332283:AC:A	BRCA2	BRCA2:NM_000059:exon10:c.806delC:p.T269Nfs*8	Pathogenic	Pathogenic	BRCA2	Not Yet Reviewed
	13:32332283:A:G	BRCA2	BRCA2:NM_000059:exon10:c.A805G:p.T269A	Benign	Conflicting_interpretations_of_pathogenicity	BRCA2	Not Yet Reviewed
	13:32332286:T:A	BRCA2	BRCA2:NM_000059:exon10:c.T808A:p.S270T	Benign	Conflicting_interpretations_of_pathogenicity	BRCA2	Not Yet Reviewed
	13:32332286:T:G	BRCA2	BRCA2:NM_000059:exon10:c.T808G:p.S270A	Benign	Conflicting_interpretations_of_pathogenicity	BRCA2	Not Yet Reviewed
	13:32332287:C:G	BRCA2	BRCA2:NM_000059:exon10:c.C809G:p.S270X	Pathogenic	Pathogenic	BRCA2	Pathogenic
	13:32332287:C:T	BRCA2	BRCA2:NM_000059:exon10:c.C809T:p.S270L	Benign	Conflicting_interpretations_of_pathogenicity	BRCA2	Not Yet Reviewed
	13:32332288:A:G	BRCA2	BRCA2:NM_000059:exon10:c.A810G:p.S270S	Benign		BRCA2	Not Yet Reviewed
	13:32332288:AG:A	BRCA2	BRCA2:NM_000059:exon10:c.811delG:p.N272Ifs*5	Pathogenic	Pathogenic	BRCA2	Pathogenic
	13:32332289:G:A	BRCA2	BRCA2:NM_000059:exon10:c.G811A:p.G271R	Benign	Conflicting_interpretations_of_pathogenicity	BRCA2	Not Yet Reviewed
	13:32332290:G:A	BRCA2	BRCA2:NM_000059:exon10:c.G812A:p.G271E	Benign	Conflicting_interpretations_of_pathogenicity	BRCA2	Not Yet Reviewed
	13:32332292:A:G	BRCA2	BRCA2:NM_000059:exon10:c.A814G:p.N272D	Benign	Conflicting_interpretations_of_pathogenicity	BRCA2	Not Yet Reviewed
	13:32332293:A:T	BRCA2	BRCA2:NM_000059:exon10:c.A815T:p.N272I	Benign		BRCA2	Not Yet Reviewed
	13:32332296:C:A	BRCA2	BRCA2:NM_000059:exon10:c.C818A:p.S273X	Pathogenic	Pathogenic	BRCA2	Pathogenic
	13:32332296:C:G	BRCA2	BRCA2:NM_000059:exon10:c.C818G:p.S273X	Pathogenic	Pathogenic	BRCA2	Pathogenic
	13:32332296:C:T	BRCA2	BRCA2:NM_000059:exon10:c.C818T:p.S273L	Benign	Conflicting_interpretations_of_pathogenicity	BRCA2	Not Yet Reviewed
	13:32332298:T:C	BRCA2	BRCA2:NM_000059:exon10:c.T820C:p.F274L	Benign	Conflicting_interpretations_of_pathogenicity	BRCA2	Not Yet Reviewed
	13:32332299:TTAAAG:T	BRCA2	BRCA2:NM_000059:exon10:c.822_826del:p.V276*	Pathogenic	Pathogenic	BRCA2	Pathogenic
	13:32332300:T:A	BRCA2	BRCA2:NM_000059:exon10:c.T822A:p.F274L	Benign	Conflicting_interpretations_of_pathogenicity	BRCA2	Not Yet Reviewed
	13:32332301:A:G	BRCA2	BRCA2:NM_000059:exon10:c.A823G:p.K275E	Benign	Conflicting_interpretations_of_pathogenicity	BRCA2	Not Yet Reviewed
	13:32332302:A:C	BRCA2	BRCA2:NM_000059:exon10:c.A824C:p.K275T	Benign	Conflicting_interpretations_of_pathogenicity	BRCA2	Not Yet Reviewed
	13:32332303:A:T	BRCA2	BRCA2:NM_000059:exon10:c.A825T:p.K275N	Benign	Conflicting_interpretations_of_pathogenicity	BRCA2	Not Yet Reviewed
	13:32332304:G:A	BRCA2	BRCA2:NM_000059:exon10:c.G826A:p.V276I	Benign		BRCA2	Not Yet Reviewed
	13:32332304:G:T	BRCA2	BRCA2:NM_000059:exon10:c.G826T:p.V276L	Benign	Conflicting_interpretations_of_pathogenicity	BRCA2	Not Yet Reviewed
	13:32332308:A:AT	BRCA2	BRCA2:NM_000059:exon10:c.831dupT:p.S278*	Pathogenic	Pathogenic	BRCA2	Pathogenic
	13:32332308:A:G	BRCA2	BRCA2:NM_000059:exon10:c.A830G:p.N277S	Benign	Conflicting_interpretations_of_pathogenicity	BRCA2	Not Yet Reviewed
	13:32332308:AT:A	BRCA2	BRCA2:NM_000059:exon10:c.831delT:p.N277Kfs*15	Pathogenic	Pathogenic/Likely_pathogenic	BRCA2	Not Yet Reviewed
	13:32332309:T:G	BRCA2	BRCA2:NM_000059:exon10:c.T831G:p.N277K	Benign	Conflicting_interpretations_of_pathogenicity	BRCA2	Not Yet Reviewed
	13:32332310:A:G	BRCA2	BRCA2:NM_000059:exon10:c.A832G:p.S278G	Benign	Conflicting_interpretations_of_pathogenicity	BRCA2	Not Yet Reviewed
	13:32332310:AG:A	BRCA2	BRCA2:NM_000059:exon10:c.833delG:p.S278Tfs*14	Pathogenic	Pathogenic	BRCA2	Pathogenic
	13:32332311:GC:G	BRCA2	BRCA2:NM_000059:exon10:c.834delC:p.C279Afs*13	Pathogenic	Pathogenic	BRCA2	Pathogenic
	13:32332311:G:T	BRCA2	BRCA2:NM_000059:exon10:c.G833T:p.S278I	Benign	Conflicting_interpretations_of_pathogenicity	BRCA2	Not Yet Reviewed
	13:32332314:G:T	BRCA2	BRCA2:NM_000059:exon10:c.G836T:p.C279F	Benign	Conflicting_interpretations_of_pathogenicity	BRCA2	Not Yet Reviewed
	13:32332315:C:G	BRCA2	BRCA2:NM_000059:exon10:c.C837G:p.C279W	Benign	Conflicting_interpretations_of_pathogenicity	BRCA2	Not Yet Reviewed
	13:32332316:A:C	BRCA2	BRCA2:NM_000059:exon10:c.A838C:p.K280Q	Benign	Conflicting_interpretations_of_pathogenicity	BRCA2	Not Yet Reviewed
	13:32332316:A:G	BRCA2	BRCA2:NM_000059:exon10:c.A838G:p.K280E	Benign	Conflicting_interpretations_of_pathogenicity	BRCA2	Not Yet Reviewed
	13:32332317:AAGACCAC:A	BRCA2	BRCA2:NM_000059:exon10:c.840_846del:p.D281Lfs*9	Pathogenic	Pathogenic	BRCA2	Not Yet Reviewed
	13:32332317:A:G	BRCA2	BRCA2:NM_000059:exon10:c.A839G:p.K280R	Benign	Conflicting_interpretations_of_pathogenicity	BRCA2	Not Yet Reviewed
	13:32332319:G:A	BRCA2	BRCA2:NM_000059:exon10:c.G841A:p.D281N	Benign	Conflicting_interpretations_of_pathogenicity	BRCA2	Not Yet Reviewed
	13:32332319:GAC:G	BRCA2	BRCA2:NM_000059:exon10:c.842_843del:p.D281Afs*13	Pathogenic	Pathogenic	BRCA2	Pathogenic
	13:32332320:A:G	BRCA2	BRCA2:NM_000059:exon10:c.A842G:p.D281G	Benign	Conflicting_interpretations_of_pathogenicity	BRCA2	Not Yet Reviewed
	13:32332321:C:A	BRCA2	BRCA2:NM_000059:exon10:c.C843A:p.D281E	Benign	Conflicting_interpretations_of_pathogenicity	BRCA2	Not Yet Reviewed
	13:32332321:CCA:C	BRCA2	BRCA2:NM_000059:exon10:c.844_845del:p.I283Wfs*11	Pathogenic	Pathogenic	BRCA2	Pathogenic
	13:32332322:C:G	BRCA2	BRCA2:NM_000059:exon10:c.C844G:p.H282D	Benign	Conflicting_interpretations_of_pathogenicity	BRCA2	Not Yet Reviewed
	13:32332322:C:T	BRCA2	BRCA2:NM_000059:exon10:c.C844T:p.H282Y	Benign	Conflicting_interpretations_of_pathogenicity	BRCA2	Not Yet Reviewed
	13:32332323:A:G	BRCA2	BRCA2:NM_000059:exon10:c.A845G:p.H282R	Benign		BRCA2	Not Yet Reviewed
	13:32332325:A:G	BRCA2	BRCA2:NM_000059:exon10:c.A847G:p.I283V	Benign	Conflicting_interpretations_of_pathogenicity	BRCA2	Not Yet Reviewed
	13:32332326:T:C	BRCA2	BRCA2:NM_000059:exon10:c.T848C:p.I283T	Benign	Conflicting_interpretations_of_pathogenicity	BRCA2	Not Yet Reviewed
	13:32332326:T:G	BRCA2	BRCA2:NM_000059:exon10:c.T848G:p.I283S	Benign	Conflicting_interpretations_of_pathogenicity	BRCA2	Not Yet Reviewed
	13:32332329:G:A	BRCA2	BRCA2:NM_000059:exon10:c.G851A:p.G284E	Benign	Conflicting_interpretations_of_pathogenicity	BRCA2	Not Yet Reviewed
	13:32332329:G:T	BRCA2	BRCA2:NM_000059:exon10:c.G851T:p.G284V	Benign	Conflicting_interpretations_of_pathogenicity	BRCA2	Not Yet Reviewed
	13:32332331:A:G	BRCA2	BRCA2:NM_000059:exon10:c.A853G:p.K285E	Benign	Conflicting_interpretations_of_pathogenicity	BRCA2	Not Yet Reviewed
	13:32332332:A:G	BRCA2	BRCA2:NM_000059:exon10:c.A854G:p.K285R	Benign		BRCA2	Not Yet Reviewed
	13:32332333:G:GTCAA	BRCA2	BRCA2:NM_000059:exon10:c.855_856insTCAA:p.M287Ifs*9	Pathogenic	Pathogenic	BRCA2	Pathogenic
	13:32332333:G:T	BRCA2	BRCA2:NM_000059:exon10:c.G855T:p.K285N	Benign	Conflicting_interpretations_of_pathogenicity	BRCA2	Not Yet Reviewed
	13:32332334:T:C	BRCA2	BRCA2:NM_000059:exon10:c.T856C:p.S286P	Benign	Conflicting_interpretations_of_pathogenicity	BRCA2	Not Yet Reviewed
	13:32332335:CA:C	BRCA2	BRCA2:NM_000059:exon10:c.858delA:p.M287Cfs*5	Pathogenic	Pathogenic	BRCA2	Not Yet Reviewed
	13:32332335:C:G	BRCA2	BRCA2:NM_000059:exon10:c.C857G:p.S286X	Pathogenic	Pathogenic	BRCA2	Pathogenic
	13:32332337:A:G	BRCA2	BRCA2:NM_000059:exon10:c.A859G:p.M287V	Benign		BRCA2	Not Yet Reviewed
	13:32332338:T:A	BRCA2	BRCA2:NM_000059:exon10:c.T860A:p.M287K	Benign	Conflicting_interpretations_of_pathogenicity	BRCA2	Not Yet Reviewed
	13:32332338:T:C	BRCA2	BRCA2:NM_000059:exon10:c.T860C:p.M287T	Benign	Conflicting_interpretations_of_pathogenicity	BRCA2	Not Yet Reviewed
	13:32332339:G:A	BRCA2	BRCA2:NM_000059:exon10:c.G861A:p.M287I	Benign	Conflicting_interpretations_of_pathogenicity	BRCA2	Not Yet Reviewed
	13:32332339:GC:G	BRCA2	BRCA2:NM_000059:exon10:c.862delC:p.P288Qfs*4	Pathogenic		BRCA2	Not Yet Reviewed
	13:32332340:C:T	BRCA2	BRCA2:NM_000059:exon10:c.C862T:p.P288S	Benign	Conflicting_interpretations_of_pathogenicity	BRCA2	Not Yet Reviewed
	13:32332341:CA:C	BRCA2	BRCA2:NM_000059:exon10:c.864delA:p.N289Mfs*3	Pathogenic	Likely_pathogenic	BRCA2	Not Yet Reviewed
	13:32332342:AA:GC	BRCA2	BRCA2:NM_000059:exon10:c.864_865delinsGC:p.N289H	Benign		BRCA2	Not Yet Reviewed
	13:32332343:A:G	BRCA2	BRCA2:NM_000059:exon10:c.A865G:p.N289D	Benign	Conflicting_interpretations_of_pathogenicity	BRCA2	Not Yet Reviewed
	13:32332344:A:G	BRCA2	BRCA2:NM_000059:exon10:c.A866G:p.N289S	Benign	Conflicting_interpretations_of_pathogenicity	BRCA2	Not Yet Reviewed
	13:32332346:G:A	BRCA2	BRCA2:NM_000059:exon10:c.G868A:p.V290I	Benign	Conflicting_interpretations_of_pathogenicity	BRCA2	Not Yet Reviewed
	13:32332347:T:G	BRCA2	BRCA2:NM_000059:exon10:c.T869G:p.V290G	Benign	Conflicting_interpretations_of_pathogenicity	BRCA2	Not Yet Reviewed
	13:32332349:C:G	BRCA2	BRCA2:NM_000059:exon10:c.C871G:p.L291V	Benign	Conflicting_interpretations_of_pathogenicity	BRCA2	Not Yet Reviewed
	13:32332353:A:C	BRCA2	BRCA2:NM_000059:exon10:c.A875C:p.E292A	Benign	Conflicting_interpretations_of_pathogenicity	BRCA2	Not Yet Reviewed
	13:32332356:A:G	BRCA2	BRCA2:NM_000059:exon10:c.A878G:p.D293G	Benign		BRCA2	Not Yet Reviewed
	13:32332358:G:A	BRCA2	BRCA2:NM_000059:exon10:c.G880A:p.E294K	Benign	Conflicting_interpretations_of_pathogenicity	BRCA2	Not Yet Reviewed
	13:32332358:G:T	BRCA2	BRCA2:NM_000059:exon10:c.G880T:p.E294X	Pathogenic	Pathogenic	BRCA2	Pathogenic
	13:32332359:A:G	BRCA2	BRCA2:NM_000059:exon10:c.A881G:p.E294G	Benign		BRCA2	Not Yet Reviewed
	13:32332361:G:A	BRCA2	BRCA2:NM_000059:exon10:c.G883A:p.V295I	Benign	Conflicting_interpretations_of_pathogenicity	BRCA2	Not Yet Reviewed
	13:32332361:G:T	BRCA2	BRCA2:NM_000059:exon10:c.G883T:p.V295L	Benign	Conflicting_interpretations_of_pathogenicity	BRCA2	Not Yet Reviewed
	13:32332361:GT:G	BRCA2	BRCA2:NM_000059:exon10:c.884delT:p.V295Dfs*6	Pathogenic	Pathogenic	BRCA2	Pathogenic
	13:32332364:T:A	BRCA2	BRCA2:NM_000059:exon10:c.T886A:p.Y296N	Benign	Conflicting_interpretations_of_pathogenicity	BRCA2	Not Yet Reviewed
	13:32332364:T:C	BRCA2	BRCA2:NM_000059:exon10:c.T886C:p.Y296H	Benign	Conflicting_interpretations_of_pathogenicity	BRCA2	Not Yet Reviewed
	13:32332365:A:AG	BRCA2	BRCA2:NM_000059:exon10:c.887_888insG:p.Y296*	Pathogenic		BRCA2	Not Yet Reviewed
	13:32332365:A:G	BRCA2	BRCA2:NM_000059:exon10:c.A887G:p.Y296C	Benign	Conflicting_interpretations_of_pathogenicity	BRCA2	Not Yet Reviewed
	13:32332366:T:A	BRCA2	BRCA2:NM_000059:exon10:c.T888A:p.Y296X	Pathogenic	Pathogenic	BRCA2	Pathogenic
	13:32332366:TGAAACAGTTGTA:T	BRCA2	BRCA2:NM_000059:exon10:c.889_900del:p.E297_V300del	Pathogenic	Uncertain_significance	BRCA2	Not Yet Reviewed
	13:32332367:G:T	BRCA2	BRCA2:NM_000059:exon10:c.G889T:p.E297X	Pathogenic	Pathogenic	BRCA2	Pathogenic
	13:32332368:A:G	BRCA2	BRCA2:NM_000059:exon10:c.A890G:p.E297G	Benign	Conflicting_interpretations_of_pathogenicity	BRCA2	Not Yet Reviewed
	13:32332369:AACAGTTGT:GATACTTAG	BRCA2	BRCA2:NM_000059:exon10:c.891_899delinsGATACTTAG:p.T298_V300delinsILR	Benign	Conflicting_interpretations_of_pathogenicity	BRCA2	Not Yet Reviewed
	13:32332369:AACAGTTGT:GATACTTCAG	BRCA2	BRCA2:NM_000059:exon10:c.891_899delinsGATACTTCAG:p.T298Ifs*7	Pathogenic	Pathogenic	BRCA2	Pathogenic
	13:32332371:C:A	BRCA2	BRCA2:NM_000059:exon10:c.C893A:p.T298K	Benign	Conflicting_interpretations_of_pathogenicity	BRCA2	Not Yet Reviewed
	13:32332371:C:T	BRCA2	BRCA2:NM_000059:exon10:c.C893T:p.T298I	Benign	Conflicting_interpretations_of_pathogenicity	BRCA2	Not Yet Reviewed
	13:32332372:A:C	BRCA2	BRCA2:NM_000059:exon10:c.A894C:p.T298T	Benign		BRCA2	Not Yet Reviewed
	13:32332372:A:G	BRCA2	BRCA2:NM_000059:exon10:c.A894G:p.T298T	Benign		BRCA2	Not Yet Reviewed
	13:32332373:G:A	BRCA2	BRCA2:NM_000059:exon10:c.G895A:p.V299I	Benign	Conflicting_interpretations_of_pathogenicity	BRCA2	Not Yet Reviewed
	13:32332373:G:C	BRCA2	BRCA2:NM_000059:exon10:c.G895C:p.V299L	Benign		BRCA2	Not Yet Reviewed
	13:32332373:G:GT	BRCA2	BRCA2:NM_000059:exon10:c.896dupT:p.V300Cfs*5	Pathogenic	Pathogenic	BRCA2	Not Yet Reviewed
	13:32332374:T:TC	BRCA2	BRCA2:NM_000059:exon10:c.896_897insC:p.V300Cfs*5	Pathogenic	Pathogenic	BRCA2	Pathogenic
	13:32332375:T:TC	BRCA2	BRCA2:NM_000059:exon10:c.897_898insC:p.V300Rfs*5	Pathogenic	Pathogenic	BRCA2	Pathogenic
	13:32332376:G:A	BRCA2	BRCA2:NM_000059:exon10:c.G898A:p.V300I	Benign	Conflicting_interpretations_of_pathogenicity	BRCA2	Not Yet Reviewed
	13:32332376:G:T	BRCA2	BRCA2:NM_000059:exon10:c.G898T:p.V300L	Benign	Conflicting_interpretations_of_pathogenicity	BRCA2	Not Yet Reviewed
	13:32332376:GTA:TT	BRCA2	BRCA2:NM_000059:exon10:c.898_900delinsTT:p.V300Lfs*24	Pathogenic	Pathogenic	BRCA2	Pathogenic
	13:32332376:GT:G	BRCA2	BRCA2:NM_000059:exon10:c.899delT:p.V300Efs*24	Pathogenic		BRCA2	Not Yet Reviewed
	13:32332377:T:C	BRCA2	BRCA2:NM_000059:exon10:c.T899C:p.V300A	Benign	Conflicting_interpretations_of_pathogenicity	BRCA2	Not Yet Reviewed
	13:32332377:T:G	BRCA2	BRCA2:NM_000059:exon10:c.T899G:p.V300G	Benign	Conflicting_interpretations_of_pathogenicity	BRCA2	Not Yet Reviewed
	13:32332378:A:AG	BRCA2	BRCA2:NM_000059:exon10:c.901dupG:p.D301Gfs*4	Pathogenic	Pathogenic	BRCA2	Pathogenic
	13:32332379:G:A	BRCA2	BRCA2:NM_000059:exon10:c.G901A:p.D301N	Benign	Conflicting_interpretations_of_pathogenicity	BRCA2	Not Yet Reviewed
	13:32332379:G:T	BRCA2	BRCA2:NM_000059:exon10:c.G901T:p.D301Y	Benign	Conflicting_interpretations_of_pathogenicity	BRCA2	Not Yet Reviewed
	13:32332380:A:G	BRCA2	BRCA2:NM_000059:exon10:c.A902G:p.D301G	Benign	Conflicting_interpretations_of_pathogenicity	BRCA2	Not Yet Reviewed
	13:32332381:T:TA	BRCA2	BRCA2:NM_000059:exon10:c.904dupA:p.T302Nfs*3	Pathogenic	Pathogenic	BRCA2	Pathogenic
	13:32332382:AC:A	BRCA2	BRCA2:NM_000059:exon10:c.905delC:p.S303Lfs*21	Pathogenic	Pathogenic	BRCA2	Pathogenic
	13:32332383:C:A	BRCA2	BRCA2:NM_000059:exon10:c.C905A:p.T302N	Benign	Conflicting_interpretations_of_pathogenicity	BRCA2	Not Yet Reviewed
	13:32332383:C:CA	BRCA2	BRCA2:NM_000059:exon10:c.905_906insA:p.S303Lfs*2	Pathogenic	Pathogenic	BRCA2	Pathogenic
	13:32332383:C:G	BRCA2	BRCA2:NM_000059:exon10:c.C905G:p.T302S	Benign	Conflicting_interpretations_of_pathogenicity	BRCA2	Not Yet Reviewed
	13:32332383:C:T	BRCA2	BRCA2:NM_000059:exon10:c.C905T:p.T302I	Benign	Conflicting_interpretations_of_pathogenicity	BRCA2	Not Yet Reviewed
	13:32332385:T:C	BRCA2	BRCA2:NM_000059:exon10:c.T907C:p.S303P	Benign		BRCA2	Not Yet Reviewed
	13:32332386:C:A	BRCA2	BRCA2:NM_000059:exon10:c.C908A:p.S303Y	Benign	Conflicting_interpretations_of_pathogenicity	BRCA2	Not Yet Reviewed
	13:32332388:G:A	BRCA2	BRCA2:NM_000059:exon10:c.G910A:p.E304K	Benign	Conflicting_interpretations_of_pathogenicity	BRCA2	Not Yet Reviewed
	13:32332388:G:C	BRCA2	BRCA2:NM_000059:exon10:c.G910C:p.E304Q	Benign		BRCA2	Not Yet Reviewed
	13:32332388:G:T	BRCA2	BRCA2:NM_000059:exon10:c.G910T:p.E304X	Pathogenic	Pathogenic	BRCA2	Not Yet Reviewed
	13:32332391:G:A	BRCA2	BRCA2:NM_000059:exon10:c.G913A:p.E305K	Benign	Conflicting_interpretations_of_pathogenicity	BRCA2	Not Yet Reviewed
	13:32332391:G:T	BRCA2	BRCA2:NM_000059:exon10:c.G913T:p.E305X	Pathogenic	Pathogenic	BRCA2	Pathogenic
	13:32332392:AAGAT:A	BRCA2	BRCA2:NM_000059:exon10:c.915_918del:p.D306Vfs*17	Pathogenic	Pathogenic	BRCA2	Pathogenic
	13:32332392:A:C	BRCA2	BRCA2:NM_000059:exon10:c.A914C:p.E305A	Benign		BRCA2	Not Yet Reviewed
	13:32332394:G:A	BRCA2	BRCA2:NM_000059:exon10:c.G916A:p.D306N	Benign	Conflicting_interpretations_of_pathogenicity	BRCA2	Not Yet Reviewed
	13:32332394:GAT:G	BRCA2	BRCA2:NM_000059:exon10:c.917_918del:p.D306Efs*8	Pathogenic	Pathogenic	BRCA2	Not Yet Reviewed
	13:32332395:A:AT	BRCA2	BRCA2:NM_000059:exon10:c.918dupT:p.S307*	Pathogenic	Pathogenic	BRCA2	Pathogenic
	13:32332395:A:ATAGT	BRCA2	BRCA2:NM_000059:exon10:c.917_918insTAGT:p.F308*	Pathogenic	Pathogenic	BRCA2	Not Yet Reviewed
	13:32332395:A:G	BRCA2	BRCA2:NM_000059:exon10:c.A917G:p.D306G	Benign	Conflicting_interpretations_of_pathogenicity	BRCA2	Not Yet Reviewed
	13:32332397:A:AT	BRCA2	BRCA2:NM_000059:exon10:c.919_920insT:p.S307Mfs*8	Pathogenic	Pathogenic	BRCA2	Pathogenic
	13:32332397:A:G	BRCA2	BRCA2:NM_000059:exon10:c.A919G:p.S307G	Benign	Conflicting_interpretations_of_pathogenicity	BRCA2	Not Yet Reviewed
	13:32332398:G:GT	BRCA2	BRCA2:NM_000059:exon10:c.921dupT:p.S309Ffs*6	Pathogenic	Pathogenic	BRCA2	Pathogenic
	13:32332398:GT:G	BRCA2	BRCA2:NM_000059:exon10:c.921delT:p.S309Hfs*15	Pathogenic	Pathogenic	BRCA2	Not Yet Reviewed
	13:32332399:T:A	BRCA2	BRCA2:NM_000059:exon10:c.T921A:p.S307R	Benign	Conflicting_interpretations_of_pathogenicity	BRCA2	Not Yet Reviewed
	13:32332400:T:C	BRCA2	BRCA2:NM_000059:exon10:c.T922C:p.F308L	Benign	Conflicting_interpretations_of_pathogenicity	BRCA2	Not Yet Reviewed
	13:32332401:T:C	BRCA2	BRCA2:NM_000059:exon10:c.T923C:p.F308S	Benign		BRCA2	Not Yet Reviewed
	13:32332403:T:TC	BRCA2	BRCA2:NM_000059:exon10:c.926dupC:p.L310Ifs*5	Pathogenic	Pathogenic	BRCA2	Pathogenic
	13:32332404:C:A	BRCA2	BRCA2:NM_000059:exon10:c.C926A:p.S309X	Pathogenic	Pathogenic	BRCA2	Pathogenic
	13:32332404:CA:C	BRCA2	BRCA2:NM_000059:exon10:c.927delA:p.L310Yfs*14	Pathogenic	Pathogenic	BRCA2	Pathogenic
	13:32332404:C:G	BRCA2	BRCA2:NM_000059:exon10:c.C926G:p.S309X	Pathogenic	Pathogenic	BRCA2	Pathogenic
	13:32332405:A:AG	BRCA2	BRCA2:NM_000059:exon10:c.927_928insG:p.L310Vfs*5	Pathogenic		BRCA2	Not Yet Reviewed
	13:32332405:A:AT	BRCA2	BRCA2:NM_000059:exon10:c.928dupT:p.L310Ffs*5	Pathogenic	Pathogenic	BRCA2	Not Yet Reviewed
	13:32332406:T:G	BRCA2	BRCA2:NM_000059:exon10:c.T928G:p.L310V	Benign	Conflicting_interpretations_of_pathogenicity	BRCA2	Not Yet Reviewed
	13:32332406:TTA:T	BRCA2	BRCA2:NM_000059:exon10:c.929_930del:p.C311Ffs*3	Pathogenic	Pathogenic	BRCA2	Pathogenic
	13:32332408:AT:A	BRCA2	BRCA2:NM_000059:exon10:c.931delT:p.C311Vfs*13	Pathogenic	Pathogenic	BRCA2	Not Yet Reviewed
	13:32332409:T:C	BRCA2	BRCA2:NM_000059:exon10:c.T931C:p.C311R	Benign	Conflicting_interpretations_of_pathogenicity	BRCA2	Not Yet Reviewed
	13:32332409:T:G	BRCA2	BRCA2:NM_000059:exon10:c.T931G:p.C311G	Benign	Conflicting_interpretations_of_pathogenicity	BRCA2	Not Yet Reviewed
	13:32332410:GT:G	BRCA2	BRCA2:NM_000059:exon10:c.933delT:p.S313Lfs*11	Pathogenic	Likely_pathogenic	BRCA2	Not Yet Reviewed
	13:32332411:T:G	BRCA2	BRCA2:NM_000059:exon10:c.T933G:p.C311W	Benign		BRCA2	Not Yet Reviewed
	13:32332412:T:G	BRCA2	BRCA2:NM_000059:exon10:c.T934G:p.F312V	Benign	Conflicting_interpretations_of_pathogenicity	BRCA2	Not Yet Reviewed
	13:32332416:C:T	BRCA2	BRCA2:NM_000059:exon10:c.C938T:p.S313F	Benign	Conflicting_interpretations_of_pathogenicity	BRCA2	Not Yet Reviewed
	13:32332417:T:C	BRCA2	BRCA2:NM_000059:exon10:c.T939C:p.S313S	Benign	Conflicting_interpretations_of_pathogenicity	BRCA2	Not Yet Reviewed
	13:32332418:A:T	BRCA2	BRCA2:NM_000059:exon10:c.A940T:p.K314X	Pathogenic	Pathogenic	BRCA2	Not Yet Reviewed
	13:32332420:A:G	BRCA2	BRCA2:NM_000059:exon10:c.A942G:p.K314K	Benign	Conflicting_interpretations_of_pathogenicity	BRCA2	Not Yet Reviewed
	13:32332422:G:A	BRCA2	BRCA2:NM_000059:exon10:c.G944A:p.C315Y	Benign	Conflicting_interpretations_of_pathogenicity	BRCA2	Not Yet Reviewed
	13:32332424:A:G	BRCA2	BRCA2:NM_000059:exon10:c.A946G:p.R316G	Benign	Conflicting_interpretations_of_pathogenicity	BRCA2	Not Yet Reviewed
	13:32332425:G:A	BRCA2	BRCA2:NM_000059:exon10:c.G947A:p.R316K	Benign		BRCA2	Not Yet Reviewed
	13:32332425:GA:G	BRCA2	BRCA2:NM_000059:exon10:c.948delA:p.T317Qfs*7	Pathogenic	Pathogenic	BRCA2	Pathogenic
	13:32332427:AC:A	BRCA2	BRCA2:NM_000059:exon10:c.950delC:p.T317Kfs*7	Pathogenic	Pathogenic	BRCA2	Not Yet Reviewed
	13:32332427:A:G	BRCA2	BRCA2:NM_000059:exon10:c.A949G:p.T317A	Benign	Conflicting_interpretations_of_pathogenicity	BRCA2	Not Yet Reviewed
	13:32332428:C:A	BRCA2	BRCA2:NM_000059:exon10:c.C950A:p.T317K	Benign	Conflicting_interpretations_of_pathogenicity	BRCA2	Not Yet Reviewed
	13:32332428:CA:C	BRCA2	BRCA2:NM_000059:exon10:c.951delA:p.N319Ifs*5	Pathogenic	Pathogenic	BRCA2	Pathogenic
	13:32332428:C:CA	BRCA2	BRCA2:NM_000059:exon10:c.951dupA:p.N319Kfs*8	Pathogenic	Pathogenic	BRCA2	Pathogenic
	13:32332428:C:T	BRCA2	BRCA2:NM_000059:exon10:c.C950T:p.T317I	Benign	Conflicting_interpretations_of_pathogenicity	BRCA2	Not Yet Reviewed
	13:32332430:A:G	BRCA2	BRCA2:NM_000059:exon10:c.A952G:p.K318E	Benign	Conflicting_interpretations_of_pathogenicity	BRCA2	Not Yet Reviewed
	13:32332430:A:T	BRCA2	BRCA2:NM_000059:exon10:c.A952T:p.K318X	Pathogenic	Pathogenic	BRCA2	Pathogenic
	13:32332432:A:C	BRCA2	BRCA2:NM_000059:exon10:c.A954C:p.K318N	Benign	Conflicting_interpretations_of_pathogenicity	BRCA2	Not Yet Reviewed
	13:32332433:A:G	BRCA2	BRCA2:NM_000059:exon10:c.A955G:p.N319D	Benign	Conflicting_interpretations_of_pathogenicity	BRCA2	Not Yet Reviewed
	13:32332433:A:T	BRCA2	BRCA2:NM_000059:exon10:c.A955T:p.N319Y	Benign		BRCA2	Not Yet Reviewed
	13:32332434:A:AT	BRCA2	BRCA2:NM_000059:exon10:c.957dupT:p.L320Sfs*7	Pathogenic		BRCA2	Not Yet Reviewed
	13:32332434:A:C	BRCA2	BRCA2:NM_000059:exon10:c.A956C:p.N319T	Benign	Conflicting_interpretations_of_pathogenicity	BRCA2	Not Yet Reviewed
	13:32332434:A:G	BRCA2	BRCA2:NM_000059:exon10:c.A956G:p.N319S	Benign	Conflicting_interpretations_of_pathogenicity	BRCA2	Not Yet Reviewed
	13:32332436:CT:C	BRCA2	BRCA2:NM_000059:exon10:c.959delT:p.L320Hfs*4	Pathogenic	Pathogenic	BRCA2	Pathogenic
	13:32332437:T:C	BRCA2	BRCA2:NM_000059:exon10:c.T959C:p.L320P	Benign	Conflicting_interpretations_of_pathogenicity	BRCA2	Not Yet Reviewed
	13:32332439:CAAAA:C	BRCA2	BRCA2:NM_000059:exon10:c.962_965del:p.K322*	Pathogenic	Pathogenic	BRCA2	Not Yet Reviewed
	13:32332439:CA:C	BRCA2	BRCA2:NM_000059:exon10:c.962delA:p.V323*	Pathogenic	Pathogenic	BRCA2	Not Yet Reviewed
	13:32332439:C:T	BRCA2	BRCA2:NM_000059:exon10:c.C961T:p.Q321X	Pathogenic	Pathogenic	BRCA2	Pathogenic
	13:32332440:A:C	BRCA2	BRCA2:NM_000059:exon10:c.A962C:p.Q321P	Benign	Conflicting_interpretations_of_pathogenicity	BRCA2	Not Yet Reviewed
	13:32332442:AAAGT:A	BRCA2	BRCA2:NM_000059:exon10:c.965_968del:p.V323Efs*25	Pathogenic	Pathogenic	BRCA2	Pathogenic
	13:32332442:A:C	BRCA2	BRCA2:NM_000059:exon10:c.A964C:p.K322Q	Benign	Conflicting_interpretations_of_pathogenicity	BRCA2	Not Yet Reviewed
	13:32332444:A:C	BRCA2	BRCA2:NM_000059:exon10:c.A966C:p.K322N	Benign	Conflicting_interpretations_of_pathogenicity	BRCA2	Not Yet Reviewed
	13:32332444:A:G	BRCA2	BRCA2:NM_000059:exon10:c.A966G:p.K322K	Benign	Uncertain_significance	BRCA2	Not Yet Reviewed
	13:32332445:G:A	BRCA2	BRCA2:NM_000059:exon10:c.G967A:p.V323I	Benign	Conflicting_interpretations_of_pathogenicity	BRCA2	Not Yet Reviewed
	13:32332445:G:T	BRCA2	BRCA2:NM_000059:exon10:c.G967T:p.V323L	Benign	Conflicting_interpretations_of_pathogenicity	BRCA2	Not Yet Reviewed
	13:32332446:TAAGA:T	BRCA2	BRCA2:NM_000059:exon10:c.969_972del:p.R324Lfs*24	Pathogenic	Pathogenic	BRCA2	Pathogenic
	13:32332446:T:G	BRCA2	BRCA2:NM_000059:exon10:c.T968G:p.V323G	Benign	Conflicting_interpretations_of_pathogenicity	BRCA2	Not Yet Reviewed
	13:32332449:G:A	BRCA2	BRCA2:NM_000059:exon10:c.G971A:p.R324K	Benign	Conflicting_interpretations_of_pathogenicity	BRCA2	Not Yet Reviewed
	13:32332449:G:C	BRCA2	BRCA2:NM_000059:exon10:c.G971C:p.R324T	Benign	Conflicting_interpretations_of_pathogenicity	BRCA2	Not Yet Reviewed
	13:32332449:G:T	BRCA2	BRCA2:NM_000059:exon10:c.G971T:p.R324I	Benign		BRCA2	Not Yet Reviewed
	13:32332451:A:G	BRCA2	BRCA2:NM_000059:exon10:c.A973G:p.T325A	Benign		BRCA2	Not Yet Reviewed
	13:32332454:A:G	BRCA2	BRCA2:NM_000059:exon10:c.A976G:p.S326G	Benign	Conflicting_interpretations_of_pathogenicity	BRCA2	Not Yet Reviewed
	13:32332454:AG:TT	BRCA2	BRCA2:NM_000059:exon10:c.976_977delinsTT:p.S326F	Benign	Uncertain_significance	BRCA2	Not Yet Reviewed
	13:32332455:G:A	BRCA2	BRCA2:NM_000059:exon10:c.G977A:p.S326N	Benign	Conflicting_interpretations_of_pathogenicity	BRCA2	Not Yet Reviewed
	13:32332456:C:G	BRCA2	BRCA2:NM_000059:exon10:c.C978G:p.S326R	Benign	Conflicting_interpretations_of_pathogenicity	BRCA2	Not Yet Reviewed
	13:32332457:A:G	BRCA2	BRCA2:NM_000059:exon10:c.A979G:p.K327E	Benign	Conflicting_interpretations_of_pathogenicity	BRCA2	Not Yet Reviewed
	13:32332457:A:T	BRCA2	BRCA2:NM_000059:exon10:c.A979T:p.K327X	Pathogenic	Pathogenic	BRCA2	Pathogenic
	13:32332458:A:C	BRCA2	BRCA2:NM_000059:exon10:c.A980C:p.K327T	Benign	Conflicting_interpretations_of_pathogenicity	BRCA2	Not Yet Reviewed
	13:32332459:G:C	BRCA2	BRCA2:NM_000059:exon10:c.G981C:p.K327N	Benign		BRCA2	Not Yet Reviewed
	13:32332464:G:C	BRCA2	BRCA2:NM_000059:exon10:c.G986C:p.R329T	Benign	Conflicting_interpretations_of_pathogenicity	BRCA2	Not Yet Reviewed
	13:32332465:GAA:G	BRCA2	BRCA2:NM_000059:exon10:c.988_989del:p.K331Nfs*4	Pathogenic	Pathogenic	BRCA2	Pathogenic
	13:32332465:GA:G	BRCA2	BRCA2:NM_000059:exon10:c.988delA:p.I332Ffs*17	Pathogenic	Pathogenic	BRCA2	Pathogenic
	13:32332465:G:GA	BRCA2	BRCA2:NM_000059:exon10:c.988dupA:p.I332Nfs*4	Pathogenic	Pathogenic	BRCA2	Pathogenic
	13:32332465:G:GAA	BRCA2	BRCA2:NM_000059:exon10:c.987_988insAA:p.I332Kfs*18	Pathogenic	Pathogenic	BRCA2	Pathogenic
	13:32332466:A:C	BRCA2	BRCA2:NM_000059:exon10:c.A988C:p.K330Q	Benign		BRCA2	Not Yet Reviewed
	13:32332467:A:G	BRCA2	BRCA2:NM_000059:exon10:c.A989G:p.K330R	Benign	Conflicting_interpretations_of_pathogenicity	BRCA2	Not Yet Reviewed
	13:32332469:A:G	BRCA2	BRCA2:NM_000059:exon10:c.A991G:p.K331E	Benign	Conflicting_interpretations_of_pathogenicity	BRCA2	Not Yet Reviewed
	13:32332470:A:T	BRCA2	BRCA2:NM_000059:exon10:c.A992T:p.K331I	Benign	Conflicting_interpretations_of_pathogenicity	BRCA2	Not Yet Reviewed
	13:32332471:A:C	BRCA2	BRCA2:NM_000059:exon10:c.A993C:p.K331N	Benign	Conflicting_interpretations_of_pathogenicity	BRCA2	Not Yet Reviewed
	13:32332472:A:AG	BRCA2	BRCA2:NM_000059:exon10:c.994_995insG:p.I332Sfs*4	Pathogenic	Pathogenic	BRCA2	Pathogenic
	13:32332472:A:AT	BRCA2	BRCA2:NM_000059:exon10:c.995dupT:p.H334Pfs*2	Pathogenic	Pathogenic	BRCA2	Pathogenic
	13:32332472:A:G	BRCA2	BRCA2:NM_000059:exon10:c.A994G:p.I332V	Benign	Conflicting_interpretations_of_pathogenicity	BRCA2	Not Yet Reviewed
	13:32332473:T:A	BRCA2	BRCA2:NM_000059:exon10:c.T995A:p.I332N	Benign	Conflicting_interpretations_of_pathogenicity	BRCA2	Not Yet Reviewed
	13:32332473:T:TA	BRCA2	BRCA2:NM_000059:exon10:c.995_996insA:p.H334Pfs*2	Pathogenic	Pathogenic	BRCA2	Pathogenic
	13:32332473:T:TG	BRCA2	BRCA2:NM_000059:exon10:c.995_996insG:p.I332Mfs*4	Pathogenic	Pathogenic	BRCA2	Pathogenic
	13:32332476:T:C	BRCA2	BRCA2:NM_000059:exon10:c.T998C:p.F333S	Benign	Conflicting_interpretations_of_pathogenicity	BRCA2	Not Yet Reviewed
	13:32332476:T:G	BRCA2	BRCA2:NM_000059:exon10:c.T998G:p.F333C	Benign	Conflicting_interpretations_of_pathogenicity	BRCA2	Not Yet Reviewed
	13:32332478:C:A	BRCA2	BRCA2:NM_000059:exon10:c.C1000A:p.H334N	Benign	Conflicting_interpretations_of_pathogenicity	BRCA2	Not Yet Reviewed
	13:32332478:C:T	BRCA2	BRCA2:NM_000059:exon10:c.C1000T:p.H334Y	Benign	Conflicting_interpretations_of_pathogenicity	BRCA2	Not Yet Reviewed
	13:32332479:A:G	BRCA2	BRCA2:NM_000059:exon10:c.A1001G:p.H334R	Benign	Conflicting_interpretations_of_pathogenicity	BRCA2	Not Yet Reviewed
	13:32332479:A:T	BRCA2	BRCA2:NM_000059:exon10:c.A1001T:p.H334L	Benign	Conflicting_interpretations_of_pathogenicity	BRCA2	Not Yet Reviewed
	13:32332480:T:G	BRCA2	BRCA2:NM_000059:exon10:c.T1002G:p.H334Q	Benign	Conflicting_interpretations_of_pathogenicity	BRCA2	Not Yet Reviewed
	13:32332482:A:G	BRCA2	BRCA2:NM_000059:exon10:c.A1004G:p.E335G	Benign	Conflicting_interpretations_of_pathogenicity	BRCA2	Not Yet Reviewed
	13:32332484:G:A	BRCA2	BRCA2:NM_000059:exon10:c.G1006A:p.A336T	Benign	Conflicting_interpretations_of_pathogenicity	BRCA2	Not Yet Reviewed
	13:32332485:C:A	BRCA2	BRCA2:NM_000059:exon10:c.C1007A:p.A336E	Benign	Conflicting_interpretations_of_pathogenicity	BRCA2	Not Yet Reviewed
	13:32332485:C:CA	BRCA2	BRCA2:NM_000059:exon10:c.1008dupA:p.N337Kfs*3	Pathogenic	Pathogenic	BRCA2	Not Yet Reviewed
	13:32332487:A:G	BRCA2	BRCA2:NM_000059:exon10:c.A1009G:p.N337D	Benign	Conflicting_interpretations_of_pathogenicity	BRCA2	Not Yet Reviewed
	13:32332489:C:G	BRCA2	BRCA2:NM_000059:exon10:c.C1011G:p.N337K	Benign		BRCA2	Not Yet Reviewed
	13:32332490:G:A	BRCA2	BRCA2:NM_000059:exon10:c.G1012A:p.A338T	Benign	Conflicting_interpretations_of_pathogenicity	BRCA2	Not Yet Reviewed
	13:32332490:G:C	BRCA2	BRCA2:NM_000059:exon10:c.G1012C:p.A338P	Benign	Conflicting_interpretations_of_pathogenicity	BRCA2	Not Yet Reviewed
	13:32332490:GC:G	BRCA2	BRCA2:NM_000059:exon10:c.1013delC:p.A338Vfs*11	Pathogenic	Pathogenic	BRCA2	Not Yet Reviewed
	13:32332490:G:T	BRCA2	BRCA2:NM_000059:exon10:c.G1012T:p.A338S	Benign	Conflicting_interpretations_of_pathogenicity	BRCA2	Not Yet Reviewed
	13:32332491:C:T	BRCA2	BRCA2:NM_000059:exon10:c.C1013T:p.A338V	Benign		BRCA2	Not Yet Reviewed
	13:32332493:G:A	BRCA2	BRCA2:NM_000059:exon10:c.G1015A:p.D339N	Benign	Conflicting_interpretations_of_pathogenicity	BRCA2	Not Yet Reviewed
	13:32332493:G:C	BRCA2	BRCA2:NM_000059:exon10:c.G1015C:p.D339H	Benign	Conflicting_interpretations_of_pathogenicity	BRCA2	Not Yet Reviewed
	13:32332494:A:G	BRCA2	BRCA2:NM_000059:exon10:c.A1016G:p.D339G	Benign	Conflicting_interpretations_of_pathogenicity	BRCA2	Not Yet Reviewed
	13:32332494:A:T	BRCA2	BRCA2:NM_000059:exon10:c.A1016T:p.D339V	Benign	Conflicting_interpretations_of_pathogenicity	BRCA2	Not Yet Reviewed
	13:32332496:G:A	BRCA2	BRCA2:NM_000059:exon10:c.G1018A:p.E340K	Benign	Conflicting_interpretations_of_pathogenicity	BRCA2	Not Yet Reviewed
	13:32332496:GA:G	BRCA2	BRCA2:NM_000059:exon10:c.1019delA:p.E340Dfs*9	Pathogenic		BRCA2	Not Yet Reviewed
	13:32332496:G:T	BRCA2	BRCA2:NM_000059:exon10:c.G1018T:p.E340X	Pathogenic	Pathogenic	BRCA2	Not Yet Reviewed
	13:32332498:A:T	BRCA2	BRCA2:NM_000059:exon10:c.A1020T:p.E340D	Benign	Conflicting_interpretations_of_pathogenicity	BRCA2	Not Yet Reviewed
	13:32332498:ATG:A	BRCA2	BRCA2:NM_000059:exon10:c.1021_1022del:p.C341*	Pathogenic	Pathogenic	BRCA2	Not Yet Reviewed
	13:32332499:T:C	BRCA2	BRCA2:NM_000059:exon10:c.T1021C:p.C341R	Benign	Conflicting_interpretations_of_pathogenicity	BRCA2	Not Yet Reviewed
	13:32332500:G:A	BRCA2	BRCA2:NM_000059:exon10:c.G1022A:p.C341Y	Benign	Conflicting_interpretations_of_pathogenicity	BRCA2	Not Yet Reviewed
	13:32332500:G:C	BRCA2	BRCA2:NM_000059:exon10:c.G1022C:p.C341S	Benign	Conflicting_interpretations_of_pathogenicity	BRCA2	Not Yet Reviewed
	13:32332501:T:A	BRCA2	BRCA2:NM_000059:exon10:c.T1023A:p.C341X	Pathogenic	Pathogenic	BRCA2	Pathogenic
	13:32332502:GA:G	BRCA2	BRCA2:NM_000059:exon10:c.1025delA:p.K343Nfs*6	Pathogenic	Pathogenic	BRCA2	Pathogenic
	13:32332502:G:GA	BRCA2	BRCA2:NM_000059:exon10:c.1025dupA:p.S344Ifs*2	Pathogenic	Pathogenic	BRCA2	Not Yet Reviewed
	13:32332502:G:T	BRCA2	BRCA2:NM_000059:exon10:c.G1024T:p.E342X	Pathogenic		BRCA2	Not Yet Reviewed
	13:32332504:A:C	BRCA2	BRCA2:NM_000059:exon10:c.A1026C:p.E342D	Benign	Conflicting_interpretations_of_pathogenicity	BRCA2	Not Yet Reviewed
	13:32332509:C:G	BRCA2	BRCA2:NM_000059:exon10:c.C1031G:p.S344C	Benign	Conflicting_interpretations_of_pathogenicity	BRCA2	Not Yet Reviewed
	13:32332509:C:T	BRCA2	BRCA2:NM_000059:exon10:c.C1031T:p.S344F	Benign	Conflicting_interpretations_of_pathogenicity	BRCA2	Not Yet Reviewed
	13:32332510:TAA:T	BRCA2	BRCA2:NM_000059:exon10:c.1033_1034del:p.N346Pfs*11	Pathogenic		BRCA2	Not Yet Reviewed
	13:32332510:TA:T	BRCA2	BRCA2:NM_000059:exon10:c.1033delA:p.N346Tfs*3	Pathogenic	Pathogenic	BRCA2	Not Yet Reviewed
	13:32332511:A:G	BRCA2	BRCA2:NM_000059:exon10:c.A1033G:p.K345E	Benign	Conflicting_interpretations_of_pathogenicity	BRCA2	Not Yet Reviewed
	13:32332512:A:G	BRCA2	BRCA2:NM_000059:exon10:c.A1034G:p.K345R	Benign	Conflicting_interpretations_of_pathogenicity	BRCA2	Not Yet Reviewed
	13:32332515:A:C	BRCA2	BRCA2:NM_000059:exon10:c.A1037C:p.N346T	Benign	Conflicting_interpretations_of_pathogenicity	BRCA2	Not Yet Reviewed
	13:32332515:A:G	BRCA2	BRCA2:NM_000059:exon10:c.A1037G:p.N346S	Benign		BRCA2	Not Yet Reviewed
	13:32332515:A:T	BRCA2	BRCA2:NM_000059:exon10:c.A1037T:p.N346I	Benign	Conflicting_interpretations_of_pathogenicity	BRCA2	Not Yet Reviewed
	13:32332517:C:A	BRCA2	BRCA2:NM_000059:exon10:c.C1039A:p.Q347K	Benign	Conflicting_interpretations_of_pathogenicity	BRCA2	Not Yet Reviewed
	13:32332517:CA:C	BRCA2	BRCA2:NM_000059:exon10:c.1040delA:p.V348*	Pathogenic	Pathogenic	BRCA2	Not Yet Reviewed
	13:32332517:C:G	BRCA2	BRCA2:NM_000059:exon10:c.C1039G:p.Q347E	Benign		BRCA2	Not Yet Reviewed
	13:32332517:C:T	BRCA2	BRCA2:NM_000059:exon10:c.C1039T:p.Q347X	Pathogenic	Pathogenic	BRCA2	Not Yet Reviewed
	13:32332518:A:C	BRCA2	BRCA2:NM_000059:exon10:c.A1040C:p.Q347P	Benign	Conflicting_interpretations_of_pathogenicity	BRCA2	Not Yet Reviewed
	13:32332523:A:G	BRCA2	BRCA2:NM_000059:exon10:c.A1045G:p.K349E	Benign	Conflicting_interpretations_of_pathogenicity	BRCA2	Not Yet Reviewed
	13:32332524:A:C	BRCA2	BRCA2:NM_000059:exon10:c.A1046C:p.K349T	Benign	Conflicting_interpretations_of_pathogenicity	BRCA2	Not Yet Reviewed
	13:32332526:G:A	BRCA2	BRCA2:NM_000059:exon10:c.G1048A:p.E350K	Benign	Conflicting_interpretations_of_pathogenicity	BRCA2	Not Yet Reviewed
	13:32332526:GA:G	BRCA2	BRCA2:NM_000059:exon10:c.1049delA:p.K351Nfs*16	Pathogenic	Pathogenic	BRCA2	Not Yet Reviewed
	13:32332526:G:GA	BRCA2	BRCA2:NM_000059:exon10:c.1049dupA:p.Y352Ifs*6	Pathogenic	Pathogenic	BRCA2	Pathogenic
	13:32332526:G:T	BRCA2	BRCA2:NM_000059:exon10:c.G1048T:p.E350X	Pathogenic	Pathogenic	BRCA2	Not Yet Reviewed
	13:32332528:A:G	BRCA2	BRCA2:NM_000059:exon10:c.A1050G:p.E350E	Benign		BRCA2	Not Yet Reviewed
	13:32332529:A:G	BRCA2	BRCA2:NM_000059:exon10:c.A1051G:p.K351E	Benign	Conflicting_interpretations_of_pathogenicity	BRCA2	Not Yet Reviewed
	13:32332529:A:T	BRCA2	BRCA2:NM_000059:exon10:c.A1051T:p.K351X	Pathogenic	Pathogenic	BRCA2	Not Yet Reviewed
	13:32332530:A:AATACTCATTTGTATCT	BRCA2	BRCA2:NM_000059:exon10:c.1052_1053insATACTCATTTGTATCT:p.E357Ifs*6	Pathogenic		BRCA2	Not Yet Reviewed
	13:32332530:A:T	BRCA2	BRCA2:NM_000059:exon10:c.A1052T:p.K351I	Benign	Conflicting_interpretations_of_pathogenicity	BRCA2	Not Yet Reviewed
	13:32332531:A:AT	BRCA2	BRCA2:NM_000059:exon10:c.1054dupT:p.Y352Lfs*6	Pathogenic	Pathogenic	BRCA2	Pathogenic
	13:32332531:A:G	BRCA2	BRCA2:NM_000059:exon10:c.A1053G:p.K351K	Benign	Conflicting_interpretations_of_pathogenicity	BRCA2	Not Yet Reviewed
	13:32332532:T:C	BRCA2	BRCA2:NM_000059:exon10:c.T1054C:p.Y352H	Benign	Conflicting_interpretations_of_pathogenicity	BRCA2	Not Yet Reviewed
	13:32332532:T:TA	BRCA2	BRCA2:NM_000059:exon10:c.1055dupA:p.Y352*	Pathogenic	Pathogenic	BRCA2	Pathogenic
	13:32332533:ACT:A	BRCA2	BRCA2:NM_000059:exon10:c.1056_1057del:p.S353Ifs*4	Pathogenic	Pathogenic	BRCA2	Not Yet Reviewed
	13:32332533:A:G	BRCA2	BRCA2:NM_000059:exon10:c.A1055G:p.Y352C	Benign	Conflicting_interpretations_of_pathogenicity	BRCA2	Not Yet Reviewed
	13:32332534:CT:C	BRCA2	BRCA2:NM_000059:exon10:c.1057delT:p.S353Hfs*14	Pathogenic	Pathogenic	BRCA2	Pathogenic
	13:32332536:C:A	BRCA2	BRCA2:NM_000059:exon10:c.C1058A:p.S353X	Pathogenic	Pathogenic	BRCA2	Pathogenic
	13:32332536:CA:C	BRCA2	BRCA2:NM_000059:exon10:c.1059delA:p.F354Lfs*13	Pathogenic	Pathogenic	BRCA2	Not Yet Reviewed
	13:32332536:C:G	BRCA2	BRCA2:NM_000059:exon10:c.C1058G:p.S353X	Pathogenic	Pathogenic	BRCA2	Pathogenic
	13:32332536:C:T	BRCA2	BRCA2:NM_000059:exon10:c.C1058T:p.S353L	Benign	Conflicting_interpretations_of_pathogenicity	BRCA2	Not Yet Reviewed
	13:32332538:T:C	BRCA2	BRCA2:NM_000059:exon10:c.T1060C:p.F354L	Benign	Conflicting_interpretations_of_pathogenicity	BRCA2	Not Yet Reviewed
	13:32332541:G:A	BRCA2	BRCA2:NM_000059:exon10:c.G1063A:p.V355I	Benign	Conflicting_interpretations_of_pathogenicity	BRCA2	Not Yet Reviewed
	13:32332541:G:C	BRCA2	BRCA2:NM_000059:exon10:c.G1063C:p.V355L	Benign	Conflicting_interpretations_of_pathogenicity	BRCA2	Not Yet Reviewed
	13:32332541:G:T	BRCA2	BRCA2:NM_000059:exon10:c.G1063T:p.V355L	Benign	Conflicting_interpretations_of_pathogenicity	BRCA2	Not Yet Reviewed
	13:32332542:T:C	BRCA2	BRCA2:NM_000059:exon10:c.T1064C:p.V355A	Benign	Conflicting_interpretations_of_pathogenicity	BRCA2	Not Yet Reviewed
	13:32332543:A:T	BRCA2	BRCA2:NM_000059:exon10:c.A1065T:p.V355V	Benign		BRCA2	Not Yet Reviewed
	13:32332543:AT:A	BRCA2	BRCA2:NM_000059:exon10:c.1066delT:p.S356Lfs*11	Pathogenic	Pathogenic	BRCA2	Not Yet Reviewed
	13:32332544:T:A	BRCA2	BRCA2:NM_000059:exon10:c.T1066A:p.S356T	Benign	Conflicting_interpretations_of_pathogenicity	BRCA2	Not Yet Reviewed
	13:32332545:C:T	BRCA2	BRCA2:NM_000059:exon10:c.C1067T:p.S356F	Benign	Conflicting_interpretations_of_pathogenicity	BRCA2	Not Yet Reviewed
	13:32332546:T:C	BRCA2	BRCA2:NM_000059:exon10:c.T1068C:p.S356S	Benign		BRCA2	Not Yet Reviewed
	13:32332546:TG:T	BRCA2	BRCA2:NM_000059:exon10:c.1069delG:p.E357Kfs*10	Pathogenic	Pathogenic	BRCA2	Pathogenic
	13:32332547:G:A	BRCA2	BRCA2:NM_000059:exon10:c.G1069A:p.E357K	Benign	Conflicting_interpretations_of_pathogenicity	BRCA2	Not Yet Reviewed
	13:32332548:A:C	BRCA2	BRCA2:NM_000059:exon10:c.A1070C:p.E357A	Benign	Conflicting_interpretations_of_pathogenicity	BRCA2	Not Yet Reviewed
	13:32332549:A:G	BRCA2	BRCA2:NM_000059:exon10:c.A1071G:p.E357E	Benign	Uncertain_significance	BRCA2	Not Yet Reviewed
	13:32332549:AG:A	BRCA2	BRCA2:NM_000059:exon10:c.1072delG:p.V358Wfs*9	Pathogenic	Pathogenic	BRCA2	Not Yet Reviewed
	13:32332550:G:T	BRCA2	BRCA2:NM_000059:exon10:c.G1072T:p.V358L	Benign	Conflicting_interpretations_of_pathogenicity	BRCA2	Not Yet Reviewed
	13:32332553:G:A	BRCA2	BRCA2:NM_000059:exon10:c.G1075A:p.E359K	Benign	Conflicting_interpretations_of_pathogenicity	BRCA2	Not Yet Reviewed
	13:32332556:C:G	BRCA2	BRCA2:NM_000059:exon10:c.C1078G:p.P360A	Benign	Conflicting_interpretations_of_pathogenicity	BRCA2	Not Yet Reviewed
	13:32332557:CA:C	BRCA2	BRCA2:NM_000059:exon10:c.1080delA:p.N361Mfs*6	Pathogenic	Pathogenic	BRCA2	Pathogenic
	13:32332559:A:G	BRCA2	BRCA2:NM_000059:exon10:c.A1081G:p.N361D	Benign		BRCA2	Not Yet Reviewed
	13:32332560:A:G	BRCA2	BRCA2:NM_000059:exon10:c.A1082G:p.N361S	Benign	Conflicting_interpretations_of_pathogenicity	BRCA2	Not Yet Reviewed
	13:32332563:A:AAC	BRCA2	BRCA2:NM_000059:exon10:c.1085_1086insAC:p.D362Efs*6	Pathogenic		BRCA2	Not Yet Reviewed
	13:32332563:A:G	BRCA2	BRCA2:NM_000059:exon10:c.A1085G:p.D362G	Benign	Conflicting_interpretations_of_pathogenicity	BRCA2	Not Yet Reviewed
	13:32332563:A:T	BRCA2	BRCA2:NM_000059:exon10:c.A1085T:p.D362V	Benign		BRCA2	Not Yet Reviewed
	13:32332565:A:G	BRCA2	BRCA2:NM_000059:exon10:c.A1087G:p.T363A	Benign	Conflicting_interpretations_of_pathogenicity	BRCA2	Not Yet Reviewed
	13:32332568:G:A	BRCA2	BRCA2:NM_000059:exon10:c.G1090A:p.D364N	Benign		BRCA2	Not Yet Reviewed
	13:32332571:C:G	BRCA2	BRCA2:NM_000059:exon10:c.C1093G:p.P365A	Benign		BRCA2	Not Yet Reviewed
	13:32332571:C:T	BRCA2	BRCA2:NM_000059:exon10:c.C1093T:p.P365S	Benign		BRCA2	Not Yet Reviewed
	13:32332572:C:T	BRCA2	BRCA2:NM_000059:exon10:c.C1094T:p.P365L	Benign	Conflicting_interpretations_of_pathogenicity	BRCA2	Not Yet Reviewed
	13:32332573:A:AT	BRCA2	BRCA2:NM_000059:exon10:c.1096dupT:p.L366Ffs*12	Pathogenic	Pathogenic	BRCA2	Pathogenic
	13:32332574:T:G	BRCA2	BRCA2:NM_000059:exon10:c.T1096G:p.L366V	Benign	Conflicting_interpretations_of_pathogenicity	BRCA2	Not Yet Reviewed
	13:32332575:T:A	BRCA2	BRCA2:NM_000059:exon10:c.T1097A:p.L366X	Pathogenic	Pathogenic	BRCA2	Not Yet Reviewed
	13:32332575:T:C	BRCA2	BRCA2:NM_000059:exon10:c.T1097C:p.L366S	Benign	Conflicting_interpretations_of_pathogenicity	BRCA2	Not Yet Reviewed
	13:32332575:T:G	BRCA2	BRCA2:NM_000059:exon10:c.T1097G:p.L366X	Pathogenic	Pathogenic	BRCA2	Pathogenic
	13:32332577:G:A	BRCA2	BRCA2:NM_000059:exon10:c.G1099A:p.D367N	Benign	Conflicting_interpretations_of_pathogenicity	BRCA2	Not Yet Reviewed
	13:32332580:T:C	BRCA2	BRCA2:NM_000059:exon10:c.T1102C:p.S368P	Benign	Conflicting_interpretations_of_pathogenicity	BRCA2	Not Yet Reviewed
	13:32332581:C:A	BRCA2	BRCA2:NM_000059:exon10:c.C1103A:p.S368X	Pathogenic	Pathogenic	BRCA2	Pathogenic
	13:32332581:CA:C	BRCA2	BRCA2:NM_000059:exon10:c.1104delA:p.N369Mfs*2	Pathogenic		BRCA2	Not Yet Reviewed
	13:32332581:C:G	BRCA2	BRCA2:NM_000059:exon10:c.C1103G:p.S368X	Pathogenic	Pathogenic	BRCA2	Pathogenic
	13:32332584:A:C	BRCA2	BRCA2:NM_000059:exon10:c.A1106C:p.N369T	Benign	Conflicting_interpretations_of_pathogenicity	BRCA2	Not Yet Reviewed
	13:32332585:T:G	BRCA2	BRCA2:NM_000059:exon10:c.T1107G:p.N369K	Benign	Conflicting_interpretations_of_pathogenicity	BRCA2	Not Yet Reviewed
	13:32332590:CA:C	BRCA2	BRCA2:NM_000059:exon10:c.1113delA:p.N372Ifs*27	Pathogenic	Pathogenic	BRCA2	Not Yet Reviewed
	13:32332592:AA:C	BRCA2	BRCA2:NM_000059:exon10:c.1114_1115delinsC:p.N372Lfs*27	Pathogenic	Pathogenic	BRCA2	Not Yet Reviewed
	13:32332592:AATC:CATT	BRCA2	BRCA2:NM_000059:exon10:c.1114_1117delinsCATT:p.N372_I3418delinsH	Pathogenic	Pathogenic	BRCA2	Not Yet Reviewed
	13:32332592:A:G	BRCA2	BRCA2:NM_000059:exon10:c.A1114G:p.N372D	Benign	Conflicting_interpretations_of_pathogenicity	BRCA2	Not Yet Reviewed
	13:32332593:A:G	BRCA2	BRCA2:NM_000059:exon10:c.A1115G:p.N372S	Benign	Conflicting_interpretations_of_pathogenicity	BRCA2	Not Yet Reviewed
	13:32332595:C:T	BRCA2	BRCA2:NM_000059:exon10:c.C1117T:p.Q373X	Pathogenic	Pathogenic	BRCA2	Pathogenic
	13:32332596:A:C	BRCA2	BRCA2:NM_000059:exon10:c.A1118C:p.Q373P	Benign	Conflicting_interpretations_of_pathogenicity	BRCA2	Not Yet Reviewed
	13:32332602:C:G	BRCA2	BRCA2:NM_000059:exon10:c.C1124G:p.P375R	Benign	Conflicting_interpretations_of_pathogenicity	BRCA2	Not Yet Reviewed
	13:32332602:C:T	BRCA2	BRCA2:NM_000059:exon10:c.C1124T:p.P375L	Benign	Conflicting_interpretations_of_pathogenicity	BRCA2	Not Yet Reviewed
	13:32332603:CT:C	BRCA2	BRCA2:NM_000059:exon10:c.1126delT:p.F376Lfs*23	Pathogenic	Pathogenic	BRCA2	Pathogenic
	13:32332605:T:C	BRCA2	BRCA2:NM_000059:exon10:c.T1127C:p.F376S	Benign	Conflicting_interpretations_of_pathogenicity	BRCA2	Not Yet Reviewed
	13:32332605:T:G	BRCA2	BRCA2:NM_000059:exon10:c.T1127G:p.F376C	Benign	Conflicting_interpretations_of_pathogenicity	BRCA2	Not Yet Reviewed
	13:32332606:TG:T	BRCA2	BRCA2:NM_000059:exon10:c.1129delG:p.E377Rfs*22	Pathogenic	Pathogenic	BRCA2	Not Yet Reviewed
	13:32332606:T:TG	BRCA2	BRCA2:NM_000059:exon10:c.1129dupG:p.E377Gfs*5	Pathogenic	Pathogenic	BRCA2	Not Yet Reviewed
	13:32332607:G:A	BRCA2	BRCA2:NM_000059:exon10:c.G1129A:p.E377K	Benign	Conflicting_interpretations_of_pathogenicity	BRCA2	Not Yet Reviewed
	13:32332609:G:C	BRCA2	BRCA2:NM_000059:exon10:c.G1131C:p.E377D	Benign	Conflicting_interpretations_of_pathogenicity	BRCA2	Not Yet Reviewed
	13:32332609:G:T	BRCA2	BRCA2:NM_000059:exon10:c.G1131T:p.E377D	Benign		BRCA2	Not Yet Reviewed
	13:32332611:G:A	BRCA2	BRCA2:NM_000059:exon10:c.G1133A:p.S378N	Benign	Conflicting_interpretations_of_pathogenicity	BRCA2	Not Yet Reviewed
	13:32332611:G:C	BRCA2	BRCA2:NM_000059:exon10:c.G1133C:p.S378T	Benign		BRCA2	Not Yet Reviewed
	13:32332611:GT:G	BRCA2	BRCA2:NM_000059:exon10:c.1134delT:p.S378Rfs*21	Pathogenic	Pathogenic	BRCA2	Pathogenic
	13:32332612:T:A	BRCA2	BRCA2:NM_000059:exon10:c.T1134A:p.S378R	Benign	Conflicting_interpretations_of_pathogenicity	BRCA2	Not Yet Reviewed
	13:32332614:G:A	BRCA2	BRCA2:NM_000059:exon10:c.G1136A:p.G379E	Benign	Conflicting_interpretations_of_pathogenicity	BRCA2	Not Yet Reviewed
	13:32332614:GA:G	BRCA2	BRCA2:NM_000059:exon10:c.1137delA:p.S380Vfs*19	Pathogenic	Pathogenic	BRCA2	Pathogenic
	13:32332617:G:A	BRCA2	BRCA2:NM_000059:exon10:c.G1139A:p.S380N	Benign	Conflicting_interpretations_of_pathogenicity	BRCA2	Not Yet Reviewed
	13:32332617:G:C	BRCA2	BRCA2:NM_000059:exon10:c.G1139C:p.S380T	Benign	Conflicting_interpretations_of_pathogenicity	BRCA2	Not Yet Reviewed
	13:32332620:A:G	BRCA2	BRCA2:NM_000059:exon10:c.A1142G:p.D381G	Benign	Conflicting_interpretations_of_pathogenicity	BRCA2	Not Yet Reviewed
	13:32332621:CA:C	BRCA2	BRCA2:NM_000059:exon10:c.1144delA:p.I383Sfs*16	Pathogenic	Pathogenic	BRCA2	Pathogenic
	13:32332621:C:G	BRCA2	BRCA2:NM_000059:exon10:c.C1143G:p.D381E	Benign	Conflicting_interpretations_of_pathogenicity	BRCA2	Not Yet Reviewed
	13:32332622:A:C	BRCA2	BRCA2:NM_000059:exon10:c.A1144C:p.K382Q	Benign	Conflicting_interpretations_of_pathogenicity	BRCA2	Not Yet Reviewed
	13:32332623:A:G	BRCA2	BRCA2:NM_000059:exon10:c.A1145G:p.K382R	Benign	Conflicting_interpretations_of_pathogenicity	BRCA2	Not Yet Reviewed
	13:32332624:A:T	BRCA2	BRCA2:NM_000059:exon10:c.A1146T:p.K382N	Benign	Conflicting_interpretations_of_pathogenicity	BRCA2	Not Yet Reviewed
	13:32332625:AT:A	BRCA2	BRCA2:NM_000059:exon10:c.1148delT:p.I383Tfs*16	Pathogenic		BRCA2	Not Yet Reviewed
	13:32332626:T:A	BRCA2	BRCA2:NM_000059:exon10:c.T1148A:p.I383N	Benign	Conflicting_interpretations_of_pathogenicity	BRCA2	Not Yet Reviewed
	13:32332626:T:G	BRCA2	BRCA2:NM_000059:exon10:c.T1148G:p.I383S	Benign	Conflicting_interpretations_of_pathogenicity	BRCA2	Not Yet Reviewed
	13:32332629:C:G	BRCA2	BRCA2:NM_000059:exon10:c.C1151G:p.S384C	Benign	Conflicting_interpretations_of_pathogenicity	BRCA2	Not Yet Reviewed
	13:32332630:CAAGG:C	BRCA2	BRCA2:NM_000059:exon10:c.1153_1156del:p.E386Lfs*12	Pathogenic	Pathogenic	BRCA2	Not Yet Reviewed
	13:32332631:A:C	BRCA2	BRCA2:NM_000059:exon10:c.A1153C:p.K385Q	Benign	Conflicting_interpretations_of_pathogenicity	BRCA2	Not Yet Reviewed
	13:32332631:A:G	BRCA2	BRCA2:NM_000059:exon10:c.A1153G:p.K385E	Benign	Conflicting_interpretations_of_pathogenicity	BRCA2	Not Yet Reviewed
	13:32332631:A:T	BRCA2	BRCA2:NM_000059:exon10:c.A1153T:p.K385X	Pathogenic	Pathogenic	BRCA2	Pathogenic
	13:32332632:A:G	BRCA2	BRCA2:NM_000059:exon10:c.A1154G:p.K385R	Benign	Conflicting_interpretations_of_pathogenicity	BRCA2	Not Yet Reviewed
	13:32332632:AG:A	BRCA2	BRCA2:NM_000059:exon10:c.1155delG:p.E386Kfs*13	Pathogenic	Pathogenic	BRCA2	Pathogenic
	13:32332633:G:T	BRCA2	BRCA2:NM_000059:exon10:c.G1155T:p.K385N	Benign		BRCA2	Not Yet Reviewed
	13:32332634:G:A	BRCA2	BRCA2:NM_000059:exon10:c.G1156A:p.E386K	Benign	Conflicting_interpretations_of_pathogenicity	BRCA2	Not Yet Reviewed
	13:32332634:G:T	BRCA2	BRCA2:NM_000059:exon10:c.G1156T:p.E386X	Pathogenic	Pathogenic	BRCA2	Not Yet Reviewed
	13:32332635:A:T	BRCA2	BRCA2:NM_000059:exon10:c.A1157T:p.E386V	Benign	Conflicting_interpretations_of_pathogenicity	BRCA2	Not Yet Reviewed
	13:32332637:G:A	BRCA2	BRCA2:NM_000059:exon10:c.G1159A:p.V387I	Benign	Conflicting_interpretations_of_pathogenicity	BRCA2	Not Yet Reviewed
	13:32332637:G:T	BRCA2	BRCA2:NM_000059:exon10:c.G1159T:p.V387F	Benign	Conflicting_interpretations_of_pathogenicity	BRCA2	Not Yet Reviewed
	13:32332638:T:C	BRCA2	BRCA2:NM_000059:exon10:c.T1160C:p.V387A	Benign	Conflicting_interpretations_of_pathogenicity	BRCA2	Not Yet Reviewed
	13:32332638:T:G	BRCA2	BRCA2:NM_000059:exon10:c.T1160G:p.V387G	Benign	Conflicting_interpretations_of_pathogenicity	BRCA2	Not Yet Reviewed
	13:32332639:TGTACC:T	BRCA2	BRCA2:NM_000059:exon10:c.1162_1166del:p.P389Ffs*4	Pathogenic	Pathogenic	BRCA2	Pathogenic
	13:32332640:G:A	BRCA2	BRCA2:NM_000059:exon10:c.G1162A:p.V388I	Benign	Conflicting_interpretations_of_pathogenicity	BRCA2	Not Yet Reviewed
	13:32332640:G:C	BRCA2	BRCA2:NM_000059:exon10:c.G1162C:p.V388L	Benign		BRCA2	Not Yet Reviewed
	13:32332640:G:GTACC	BRCA2	BRCA2:NM_000059:exon10:c.1162_1163insTACC:p.S390Tfs*6	Pathogenic	Pathogenic	BRCA2	Pathogenic
	13:32332640:G:T	BRCA2	BRCA2:NM_000059:exon10:c.G1162T:p.V388L	Benign	Conflicting_interpretations_of_pathogenicity	BRCA2	Not Yet Reviewed
	13:32332644:C:CT	BRCA2	BRCA2:NM_000059:exon10:c.1166_1167insT:p.S390Vfs*5	Pathogenic		BRCA2	Not Yet Reviewed
	13:32332644:C:T	BRCA2	BRCA2:NM_000059:exon10:c.C1166T:p.P389L	Benign	Conflicting_interpretations_of_pathogenicity	BRCA2	Not Yet Reviewed
	13:32332645:G:C	BRCA2	BRCA2:NM_000059:exon10:c.G1167C:p.P389P	Benign		BRCA2	Not Yet Reviewed
	13:32332646:T:C	BRCA2	BRCA2:NM_000059:exon10:c.T1168C:p.S390P	Benign	Conflicting_interpretations_of_pathogenicity	BRCA2	Not Yet Reviewed
	13:32332647:C:T	BRCA2	BRCA2:NM_000059:exon10:c.C1169T:p.S390F	Benign		BRCA2	Not Yet Reviewed
	13:32332647:CT:C	BRCA2	BRCA2:NM_000059:exon10:c.1170delT:p.L391Wfs*8	Pathogenic	Pathogenic	BRCA2	Not Yet Reviewed
	13:32332647:CTT:C	BRCA2	BRCA2:NM_000059:exon10:c.1170_1171del:p.L391Gfs*3	Pathogenic	Pathogenic	BRCA2	Not Yet Reviewed
	13:32332648:T:C	BRCA2	BRCA2:NM_000059:exon10:c.T1170C:p.S390S	Benign		BRCA2	Not Yet Reviewed
	13:32332649:T:G	BRCA2	BRCA2:NM_000059:exon10:c.T1171G:p.L391V	Benign	Conflicting_interpretations_of_pathogenicity	BRCA2	Not Yet Reviewed
	13:32332651:G:C	BRCA2	BRCA2:NM_000059:exon10:c.G1173C:p.L391F	Benign		BRCA2	Not Yet Reviewed
	13:32332652:G:A	BRCA2	BRCA2:NM_000059:exon10:c.G1174A:p.A392T	Benign		BRCA2	Not Yet Reviewed
	13:32332653:CCTGTG:C	BRCA2	BRCA2:NM_000059:exon10:c.1176_1180del:p.C393Mfs*26	Pathogenic	Pathogenic	BRCA2	Pathogenic
	13:32332656:G:A	BRCA2	BRCA2:NM_000059:exon10:c.G1178A:p.C393Y	Benign	Conflicting_interpretations_of_pathogenicity	BRCA2	Not Yet Reviewed
	13:32332657:T:A	BRCA2	BRCA2:NM_000059:exon10:c.T1179A:p.C393X	Pathogenic	Pathogenic	BRCA2	Pathogenic
	13:32332658:G:A	BRCA2	BRCA2:NM_000059:exon10:c.G1180A:p.E394K	Benign	Conflicting_interpretations_of_pathogenicity	BRCA2	Not Yet Reviewed
	13:32332658:G:T	BRCA2	BRCA2:NM_000059:exon10:c.G1180T:p.E394X	Pathogenic	Pathogenic	BRCA2	Pathogenic
	13:32332661:T:G	BRCA2	BRCA2:NM_000059:exon10:c.T1183G:p.W395G	Benign	Conflicting_interpretations_of_pathogenicity	BRCA2	Not Yet Reviewed
	13:32332662:G:A	BRCA2	BRCA2:NM_000059:exon10:c.G1184A:p.W395X	Pathogenic	Pathogenic	BRCA2	Pathogenic
	13:32332662:G:T	BRCA2	BRCA2:NM_000059:exon10:c.G1184T:p.W395L	Benign	Conflicting_interpretations_of_pathogenicity	BRCA2	Not Yet Reviewed
	13:32332663:G:A	BRCA2	BRCA2:NM_000059:exon10:c.G1185A:p.W395X	Pathogenic	Pathogenic	BRCA2	Pathogenic
	13:32332663:G:T	BRCA2	BRCA2:NM_000059:exon10:c.G1185T:p.W395C	Benign	Conflicting_interpretations_of_pathogenicity	BRCA2	Not Yet Reviewed
	13:32332663:GTCTCAACTAACCCT:G	BRCA2	BRCA2:NM_000059:exon10:c.1186_1199del:p.S396Ffs*20	Pathogenic	Pathogenic	BRCA2	Pathogenic
	13:32332664:T:A	BRCA2	BRCA2:NM_000059:exon10:c.T1186A:p.S396T	Benign	Conflicting_interpretations_of_pathogenicity	BRCA2	Not Yet Reviewed
	13:32332664:T:C	BRCA2	BRCA2:NM_000059:exon10:c.T1186C:p.S396P	Benign		BRCA2	Not Yet Reviewed
	13:32332665:C:CTTTA	BRCA2	BRCA2:NM_000059:exon10:c.1187_1188insTTTA:p.Q397Lfs*25	Pathogenic	Pathogenic	BRCA2	Pathogenic
	13:32332665:C:G	BRCA2	BRCA2:NM_000059:exon10:c.C1187G:p.S396C	Benign		BRCA2	Not Yet Reviewed
	13:32332665:C:T	BRCA2	BRCA2:NM_000059:exon10:c.C1187T:p.S396F	Benign	Conflicting_interpretations_of_pathogenicity	BRCA2	Not Yet Reviewed
	13:32332666:TCAACTAAC:T	BRCA2	BRCA2:NM_000059:exon10:c.1189_1196del:p.Q397Pfs*21	Pathogenic	Pathogenic	BRCA2	Not Yet Reviewed
	13:32332666:T:TCAAC	BRCA2	BRCA2:NM_000059:exon10:c.1188_1189insCAAC:p.L398Pfs*24	Pathogenic	Pathogenic	BRCA2	Pathogenic
	13:32332666:T:TCCAA	BRCA2	BRCA2:NM_000059:exon10:c.1188_1189insCCAA:p.Q397Pfs*25	Pathogenic	Pathogenic	BRCA2	Pathogenic
	13:32332666:T:TTTAG	BRCA2	BRCA2:NM_000059:exon10:c.1188_1189insTTAG:p.Q397Lfs*25	Pathogenic	Pathogenic	BRCA2	Pathogenic
	13:32332667:C:CTTAG	BRCA2	BRCA2:NM_000059:exon10:c.1189_1190insTTAG:p.Q397Lfs*25	Pathogenic	Pathogenic	BRCA2	Pathogenic
	13:32332667:C:CTTAT	BRCA2	BRCA2:NM_000059:exon10:c.1189_1190insTTAT:p.Q397Lfs*25	Pathogenic	Pathogenic	BRCA2	Pathogenic
	13:32332667:C:T	BRCA2	BRCA2:NM_000059:exon10:c.C1189T:p.Q397X	Pathogenic	Pathogenic	BRCA2	Pathogenic
	13:32332668:A:ATTAG	BRCA2	BRCA2:NM_000059:exon10:c.1190_1191insTTAG:p.Q397Hfs*2	Pathogenic	Pathogenic	BRCA2	Pathogenic
	13:32332668:A:G	BRCA2	BRCA2:NM_000059:exon10:c.A1190G:p.Q397R	Benign	Conflicting_interpretations_of_pathogenicity	BRCA2	Not Yet Reviewed
	13:32332669:AC:A	BRCA2	BRCA2:NM_000059:exon10:c.1192delC:p.L398*	Pathogenic	Pathogenic	BRCA2	Pathogenic
	13:32332671:TA:T	BRCA2	BRCA2:NM_000059:exon10:c.1194delA:p.T399Pfs*5	Pathogenic	Pathogenic	BRCA2	Pathogenic
	13:32332672:A:T	BRCA2	BRCA2:NM_000059:exon10:c.A1194T:p.L398L	Benign		BRCA2	Not Yet Reviewed
	13:32332673:AC:A	BRCA2	BRCA2:NM_000059:exon10:c.1196delC:p.L400Ffs*4	Pathogenic		BRCA2	Not Yet Reviewed
	13:32332674:C:A	BRCA2	BRCA2:NM_000059:exon10:c.C1196A:p.T399N	Benign	Conflicting_interpretations_of_pathogenicity	BRCA2	Not Yet Reviewed
	13:32332676:C:G	BRCA2	BRCA2:NM_000059:exon10:c.C1198G:p.L400V	Benign	Conflicting_interpretations_of_pathogenicity	BRCA2	Not Yet Reviewed
	13:32332677:T:C	BRCA2	BRCA2:NM_000059:exon10:c.T1199C:p.L400P	Benign	Conflicting_interpretations_of_pathogenicity	BRCA2	Not Yet Reviewed
	13:32332680:C:A	BRCA2	BRCA2:NM_000059:exon10:c.C1202A:p.S401X	Pathogenic	Pathogenic/Likely_pathogenic	BRCA2	Not Yet Reviewed
	13:32332680:CA:C	BRCA2	BRCA2:NM_000059:exon10:c.1203delA:p.G402Vfs*2	Pathogenic	Pathogenic	BRCA2	Not Yet Reviewed
	13:32332680:C:G	BRCA2	BRCA2:NM_000059:exon10:c.C1202G:p.S401X	Pathogenic	Pathogenic	BRCA2	Pathogenic
	13:32332681:AG:A	BRCA2	BRCA2:NM_000059:exon10:c.1204delG:p.G402Vfs*2	Pathogenic	Pathogenic	BRCA2	Pathogenic
	13:32332682:G:A	BRCA2	BRCA2:NM_000059:exon10:c.G1204A:p.G402S	Benign	Conflicting_interpretations_of_pathogenicity	BRCA2	Not Yet Reviewed
	13:32332682:G:T	BRCA2	BRCA2:NM_000059:exon10:c.G1204T:p.G402C	Benign	Conflicting_interpretations_of_pathogenicity	BRCA2	Not Yet Reviewed
	13:32332683:G:A	BRCA2	BRCA2:NM_000059:exon10:c.G1205A:p.G402D	Benign	Conflicting_interpretations_of_pathogenicity	BRCA2	Not Yet Reviewed
	13:32332683:G:T	BRCA2	BRCA2:NM_000059:exon10:c.G1205T:p.G402V	Benign	Conflicting_interpretations_of_pathogenicity	BRCA2	Not Yet Reviewed
	13:32332683:GT:G	BRCA2	BRCA2:NM_000059:exon10:c.1206delT:p.L403*	Pathogenic	Pathogenic	BRCA2	Not Yet Reviewed
	13:32332685:C:CT	BRCA2	BRCA2:NM_000059:exon10:c.1208dupT:p.N404Kfs*17	Pathogenic	Pathogenic/Likely_pathogenic	BRCA2	Not Yet Reviewed
	13:32332686:T:TA	BRCA2	BRCA2:NM_000059:exon10:c.1209dupA:p.N404Kfs*17	Pathogenic	Pathogenic	BRCA2	Pathogenic
	13:32332687:A:G	BRCA2	BRCA2:NM_000059:exon10:c.A1209G:p.L403L	Benign	Uncertain_significance	BRCA2	Not Yet Reviewed
	13:32332689:A:G	BRCA2	BRCA2:NM_000059:exon10:c.A1211G:p.N404S	Benign	Conflicting_interpretations_of_pathogenicity	BRCA2	Not Yet Reviewed
	13:32332689:A:T	BRCA2	BRCA2:NM_000059:exon10:c.A1211T:p.N404I	Benign	Conflicting_interpretations_of_pathogenicity	BRCA2	Not Yet Reviewed
	13:32332689:AT:A	BRCA2	BRCA2:NM_000059:exon10:c.1212delT:p.N404Kfs*26	Pathogenic	Pathogenic	BRCA2	Pathogenic
	13:32332691:G:A	BRCA2	BRCA2:NM_000059:exon10:c.G1213A:p.G405R	Benign		BRCA2	Not Yet Reviewed
	13:32332694:G:A	BRCA2	BRCA2:NM_000059:exon10:c.G1216A:p.A406T	Benign	Conflicting_interpretations_of_pathogenicity	BRCA2	Not Yet Reviewed
	13:32332694:G:C	BRCA2	BRCA2:NM_000059:exon10:c.G1216C:p.A406P	Benign		BRCA2	Not Yet Reviewed
	13:32332694:GCCC:ACCG	BRCA2	BRCA2:NM_000059:exon10:c.1216_1219delinsACCG:p.A406_Q407delinsTE	Benign	Conflicting_interpretations_of_pathogenicity	BRCA2	Not Yet Reviewed
	13:32332694:GC:G	BRCA2	BRCA2:NM_000059:exon10:c.1217delC:p.Q407Rfs*23	Pathogenic	Pathogenic	BRCA2	Pathogenic
	13:32332695:C:G	BRCA2	BRCA2:NM_000059:exon10:c.C1217G:p.A406G	Benign	Conflicting_interpretations_of_pathogenicity	BRCA2	Not Yet Reviewed
	13:32332697:C:G	BRCA2	BRCA2:NM_000059:exon10:c.C1219G:p.Q407E	Benign	Conflicting_interpretations_of_pathogenicity	BRCA2	Not Yet Reviewed
	13:32332697:C:T	BRCA2	BRCA2:NM_000059:exon10:c.C1219T:p.Q407X	Pathogenic	Pathogenic/Likely_pathogenic	BRCA2	Not Yet Reviewed
	13:32332698:A:G	BRCA2	BRCA2:NM_000059:exon10:c.A1220G:p.Q407R	Benign	Conflicting_interpretations_of_pathogenicity	BRCA2	Not Yet Reviewed
	13:32332699:G:C	BRCA2	BRCA2:NM_000059:exon10:c.G1221C:p.Q407H	Benign	Conflicting_interpretations_of_pathogenicity	BRCA2	Not Yet Reviewed
	13:32332699:G:T	BRCA2	BRCA2:NM_000059:exon10:c.G1221T:p.Q407H	Benign	Conflicting_interpretations_of_pathogenicity	BRCA2	Not Yet Reviewed
	13:32332700:A:G	BRCA2	BRCA2:NM_000059:exon10:c.A1222G:p.M408V	Benign	Conflicting_interpretations_of_pathogenicity	BRCA2	Not Yet Reviewed
	13:32332701:T:C	BRCA2	BRCA2:NM_000059:exon10:c.T1223C:p.M408T	Benign	Conflicting_interpretations_of_pathogenicity	BRCA2	Not Yet Reviewed
	13:32332701:TG:T	BRCA2	BRCA2:NM_000059:exon10:c.1224delG:p.E409Rfs*21	Pathogenic	Pathogenic	BRCA2	Pathogenic
	13:32332702:G:A	BRCA2	BRCA2:NM_000059:exon10:c.G1224A:p.M408I	Benign	Conflicting_interpretations_of_pathogenicity	BRCA2	Not Yet Reviewed
	13:32332702:G:C	BRCA2	BRCA2:NM_000059:exon10:c.G1224C:p.M408I	Benign	Conflicting_interpretations_of_pathogenicity	BRCA2	Not Yet Reviewed
	13:32332703:G:A	BRCA2	BRCA2:NM_000059:exon10:c.G1225A:p.E409K	Benign	Conflicting_interpretations_of_pathogenicity	BRCA2	Not Yet Reviewed
	13:32332703:GA:G	BRCA2	BRCA2:NM_000059:exon10:c.1226delA:p.E409Gfs*21	Pathogenic	Pathogenic	BRCA2	Pathogenic
	13:32332703:G:C	BRCA2	BRCA2:NM_000059:exon10:c.G1225C:p.E409Q	Benign		BRCA2	Not Yet Reviewed
	13:32332703:G:TTT	BRCA2	BRCA2:NM_000059:exon10:c.1225delinsTTT:p.E409Ffs*22	Pathogenic	Pathogenic	BRCA2	Pathogenic
	13:32332705:GA:G	BRCA2	BRCA2:NM_000059:exon10:c.1228delA:p.I411Yfs*19	Pathogenic	Pathogenic	BRCA2	Pathogenic
	13:32332706:A:T	BRCA2	BRCA2:NM_000059:exon10:c.A1228T:p.K410X	Pathogenic	Pathogenic	BRCA2	Not Yet Reviewed
	13:32332707:A:G	BRCA2	BRCA2:NM_000059:exon10:c.A1229G:p.K410R	Benign	Conflicting_interpretations_of_pathogenicity	BRCA2	Not Yet Reviewed
	13:32332710:TACCCCTATTG:ACAT	BRCA2	BRCA2:NM_000059:exon10:c.1232_1242delinsACAT:p.I411Nfs*17	Pathogenic	Pathogenic	BRCA2	Pathogenic
	13:32332710:TACCCCTATTGCATATTTCTTCATGTGACCAAA:T	BRCA2	BRCA2:NM_000059:exon10:c.1233_1264del:p.P412Yfs*29	Pathogenic		BRCA2	Not Yet Reviewed
	13:32332710:TA:T	BRCA2	BRCA2:NM_000059:exon10:c.1233delA:p.L413Yfs*17	Pathogenic	Pathogenic/Likely_pathogenic	BRCA2	Not Yet Reviewed
	13:32332710:T:C	BRCA2	BRCA2:NM_000059:exon10:c.T1232C:p.I411T	Benign	Conflicting_interpretations_of_pathogenicity	BRCA2	Not Yet Reviewed
	13:32332710:T:TA	BRCA2	BRCA2:NM_000059:exon10:c.1233dupA:p.P412Tfs*9	Pathogenic	Pathogenic	BRCA2	Pathogenic
	13:32332711:AC:A	BRCA2	BRCA2:NM_000059:exon10:c.1234delC:p.L413Yfs*17	Pathogenic	Pathogenic	BRCA2	Pathogenic
	13:32332711:A:G	BRCA2	BRCA2:NM_000059:exon10:c.A1233G:p.I411M	Benign	Conflicting_interpretations_of_pathogenicity	BRCA2	Not Yet Reviewed
	13:32332712:C:A	BRCA2	BRCA2:NM_000059:exon10:c.C1234A:p.P412T	Benign	Conflicting_interpretations_of_pathogenicity	BRCA2	Not Yet Reviewed
	13:32332712:C:G	BRCA2	BRCA2:NM_000059:exon10:c.C1234G:p.P412A	Benign	Conflicting_interpretations_of_pathogenicity	BRCA2	Not Yet Reviewed
	13:32332712:C:T	BRCA2	BRCA2:NM_000059:exon10:c.C1234T:p.P412S	Benign	Conflicting_interpretations_of_pathogenicity	BRCA2	Not Yet Reviewed
	13:32332713:C:A	BRCA2	BRCA2:NM_000059:exon10:c.C1235A:p.P412H	Benign		BRCA2	Not Yet Reviewed
	13:32332713:C:G	BRCA2	BRCA2:NM_000059:exon10:c.C1235G:p.P412R	Benign	Conflicting_interpretations_of_pathogenicity	BRCA2	Not Yet Reviewed
	13:32332713:C:T	BRCA2	BRCA2:NM_000059:exon10:c.C1235T:p.P412L	Benign	Conflicting_interpretations_of_pathogenicity	BRCA2	Not Yet Reviewed
	13:32332715:C:A	BRCA2	BRCA2:NM_000059:exon10:c.C1237A:p.L413I	Benign		BRCA2	Not Yet Reviewed
	13:32332715:C:G	BRCA2	BRCA2:NM_000059:exon10:c.C1237G:p.L413V	Benign		BRCA2	Not Yet Reviewed
	13:32332715:CT:C	BRCA2	BRCA2:NM_000059:exon10:c.1238delT:p.L413Hfs*17	Pathogenic	Pathogenic	BRCA2	Pathogenic
	13:32332719:T:A	BRCA2	BRCA2:NM_000059:exon10:c.T1241A:p.L414X	Pathogenic	Pathogenic	BRCA2	Pathogenic
	13:32332719:T:G	BRCA2	BRCA2:NM_000059:exon10:c.T1241G:p.L414W	Benign	Conflicting_interpretations_of_pathogenicity	BRCA2	Not Yet Reviewed
	13:32332721:CA:C	BRCA2	BRCA2:NM_000059:exon10:c.1244delA:p.H415Lfs*15	Pathogenic		BRCA2	Not Yet Reviewed
	13:32332721:C:CCAAT	BRCA2	BRCA2:NM_000059:exon10:c.1243_1244insCAAT:p.H415Pfs*7	Pathogenic	Pathogenic	BRCA2	Not Yet Reviewed
	13:32332721:C:T	BRCA2	BRCA2:NM_000059:exon10:c.C1243T:p.H415Y	Benign		BRCA2	Not Yet Reviewed
	13:32332722:A:G	BRCA2	BRCA2:NM_000059:exon10:c.A1244G:p.H415R	Benign	Conflicting_interpretations_of_pathogenicity	BRCA2	Not Yet Reviewed
	13:32332723:T:C	BRCA2	BRCA2:NM_000059:exon10:c.T1245C:p.H415H	Benign		BRCA2	Not Yet Reviewed
	13:32332724:A:G	BRCA2	BRCA2:NM_000059:exon10:c.A1246G:p.I416V	Benign	Conflicting_interpretations_of_pathogenicity	BRCA2	Not Yet Reviewed
	13:32332724:AT:A	BRCA2	BRCA2:NM_000059:exon10:c.1247delT:p.S417Lfs*13	Pathogenic	Pathogenic	BRCA2	Pathogenic
	13:32332725:T:G	BRCA2	BRCA2:NM_000059:exon10:c.T1247G:p.I416S	Benign	Conflicting_interpretations_of_pathogenicity	BRCA2	Not Yet Reviewed
	13:32332728:C:A	BRCA2	BRCA2:NM_000059:exon10:c.C1250A:p.S417Y	Benign	Conflicting_interpretations_of_pathogenicity	BRCA2	Not Yet Reviewed
	13:32332728:C:G	BRCA2	BRCA2:NM_000059:exon10:c.C1250G:p.S417C	Benign		BRCA2	Not Yet Reviewed
	13:32332730:T:C	BRCA2	BRCA2:NM_000059:exon10:c.T1252C:p.S418P	Benign	Conflicting_interpretations_of_pathogenicity	BRCA2	Not Yet Reviewed
	13:32332731:C:A	BRCA2	BRCA2:NM_000059:exon10:c.C1253A:p.S418X	Pathogenic	Pathogenic	BRCA2	Pathogenic
	13:32332731:C:CA	BRCA2	BRCA2:NM_000059:exon10:c.1254dupA:p.C419Mfs*2	Pathogenic		BRCA2	Not Yet Reviewed
	13:32332731:C:G	BRCA2	BRCA2:NM_000059:exon10:c.C1253G:p.S418X	Pathogenic	Pathogenic	BRCA2	Pathogenic
	13:32332732:A:C	BRCA2	BRCA2:NM_000059:exon10:c.A1254C:p.S418S	Benign	Conflicting_interpretations_of_pathogenicity	BRCA2	Not Yet Reviewed
	13:32332733:T:C	BRCA2	BRCA2:NM_000059:exon10:c.T1255C:p.C419R	Benign	Conflicting_interpretations_of_pathogenicity	BRCA2	Not Yet Reviewed
	13:32332734:G:A	BRCA2	BRCA2:NM_000059:exon10:c.G1256A:p.C419Y	Benign		BRCA2	Not Yet Reviewed
	13:32332734:GT:G	BRCA2	BRCA2:NM_000059:exon10:c.1257delT:p.C419Wfs*11	Pathogenic	Pathogenic	BRCA2	Pathogenic
	13:32332736:G:A	BRCA2	BRCA2:NM_000059:exon10:c.G1258A:p.D420N	Benign		BRCA2	Not Yet Reviewed
	13:32332736:G:C	BRCA2	BRCA2:NM_000059:exon10:c.G1258C:p.D420H	Benign	Conflicting_interpretations_of_pathogenicity	BRCA2	Not Yet Reviewed
	13:32332737:A:G	BRCA2	BRCA2:NM_000059:exon10:c.A1259G:p.D420G	Benign	Conflicting_interpretations_of_pathogenicity	BRCA2	Not Yet Reviewed
	13:32332738:C:A	BRCA2	BRCA2:NM_000059:exon10:c.C1260A:p.D420E	Benign		BRCA2	Not Yet Reviewed
	13:32332739:CA:C	BRCA2	BRCA2:NM_000059:exon10:c.1262delA:p.N422Ifs*8	Pathogenic	Pathogenic	BRCA2	Pathogenic
	13:32332739:C:G	BRCA2	BRCA2:NM_000059:exon10:c.C1261G:p.Q421E	Benign	Conflicting_interpretations_of_pathogenicity	BRCA2	Not Yet Reviewed
	13:32332739:C:T	BRCA2	BRCA2:NM_000059:exon10:c.C1261T:p.Q421X	Pathogenic	Pathogenic	BRCA2	Pathogenic
	13:32332740:A:G	BRCA2	BRCA2:NM_000059:exon10:c.A1262G:p.Q421R	Benign	Conflicting_interpretations_of_pathogenicity	BRCA2	Not Yet Reviewed
	13:32332743:A:C	BRCA2	BRCA2:NM_000059:exon10:c.A1265C:p.N422T	Benign	Conflicting_interpretations_of_pathogenicity	BRCA2	Not Yet Reviewed
	13:32332745:A:G	BRCA2	BRCA2:NM_000059:exon10:c.A1267G:p.I423V	Benign	Conflicting_interpretations_of_pathogenicity	BRCA2	Not Yet Reviewed
	13:32332746:T:A	BRCA2	BRCA2:NM_000059:exon10:c.T1268A:p.I423N	Benign	Conflicting_interpretations_of_pathogenicity	BRCA2	Not Yet Reviewed
	13:32332749:C:A	BRCA2	BRCA2:NM_000059:exon10:c.C1271A:p.S424X	Pathogenic		BRCA2	Not Yet Reviewed
	13:32332749:C:G	BRCA2	BRCA2:NM_000059:exon10:c.C1271G:p.S424X	Pathogenic	Pathogenic	BRCA2	Not Yet Reviewed
	13:32332749:C:T	BRCA2	BRCA2:NM_000059:exon10:c.C1271T:p.S424L	Benign	Conflicting_interpretations_of_pathogenicity	BRCA2	Not Yet Reviewed
	13:32332750:AG:A	BRCA2	BRCA2:NM_000059:exon10:c.1273delG:p.E425Kfs*5	Pathogenic	Pathogenic	BRCA2	Not Yet Reviewed
	13:32332751:G:A	BRCA2	BRCA2:NM_000059:exon10:c.G1273A:p.E425K	Benign	Conflicting_interpretations_of_pathogenicity	BRCA2	Not Yet Reviewed
	13:32332751:GA:G	BRCA2	BRCA2:NM_000059:exon10:c.1274delA:p.D427Tfs*3	Pathogenic	Pathogenic	BRCA2	Pathogenic
	13:32332751:G:GA	BRCA2	BRCA2:NM_000059:exon10:c.1274dupA:p.D427Rfs*25	Pathogenic	Pathogenic	BRCA2	Not Yet Reviewed
	13:32332752:A:C	BRCA2	BRCA2:NM_000059:exon10:c.A1274C:p.E425A	Benign	Conflicting_interpretations_of_pathogenicity	BRCA2	Not Yet Reviewed
	13:32332752:A:G	BRCA2	BRCA2:NM_000059:exon10:c.A1274G:p.E425G	Benign	Conflicting_interpretations_of_pathogenicity	BRCA2	Not Yet Reviewed
	13:32332754:A:G	BRCA2	BRCA2:NM_000059:exon10:c.A1276G:p.K426E	Benign		BRCA2	Not Yet Reviewed
	13:32332755:A:C	BRCA2	BRCA2:NM_000059:exon10:c.A1277C:p.K426T	Benign	Conflicting_interpretations_of_pathogenicity	BRCA2	Not Yet Reviewed
	13:32332757:G:A	BRCA2	BRCA2:NM_000059:exon10:c.G1279A:p.D427N	Benign	Conflicting_interpretations_of_pathogenicity	BRCA2	Not Yet Reviewed
	13:32332757:G:C	BRCA2	BRCA2:NM_000059:exon10:c.G1279C:p.D427H	Benign	Conflicting_interpretations_of_pathogenicity	BRCA2	Not Yet Reviewed
	13:32332757:G:T	BRCA2	BRCA2:NM_000059:exon10:c.G1279T:p.D427Y	Benign	Conflicting_interpretations_of_pathogenicity	BRCA2	Not Yet Reviewed
	13:32332758:AC:A	BRCA2	BRCA2:NM_000059:exon10:c.1281delC:p.L428Yfs*2	Pathogenic	Pathogenic	BRCA2	Not Yet Reviewed
	13:32332758:A:G	BRCA2	BRCA2:NM_000059:exon10:c.A1280G:p.D427G	Benign	Conflicting_interpretations_of_pathogenicity	BRCA2	Not Yet Reviewed
	13:32332759:C:A	BRCA2	BRCA2:NM_000059:exon10:c.C1281A:p.D427E	Benign	Conflicting_interpretations_of_pathogenicity	BRCA2	Not Yet Reviewed
	13:32332759:C:G	BRCA2	BRCA2:NM_000059:exon10:c.C1281G:p.D427E	Benign	Conflicting_interpretations_of_pathogenicity	BRCA2	Not Yet Reviewed
	13:32332760:C:A	BRCA2	BRCA2:NM_000059:exon10:c.C1282A:p.L428I	Benign	Conflicting_interpretations_of_pathogenicity	BRCA2	Not Yet Reviewed
	13:32332760:C:G	BRCA2	BRCA2:NM_000059:exon10:c.C1282G:p.L428V	Benign	Conflicting_interpretations_of_pathogenicity	BRCA2	Not Yet Reviewed
	13:32332761:T:C	BRCA2	BRCA2:NM_000059:exon10:c.T1283C:p.L428P	Benign	Conflicting_interpretations_of_pathogenicity	BRCA2	Not Yet Reviewed
	13:32332762:A:ATT	BRCA2	BRCA2:NM_000059:exon10:c.1284_1285insTT:p.L429Ffs*2	Pathogenic	Pathogenic	BRCA2	Pathogenic
	13:32332763:T:A	BRCA2	BRCA2:NM_000059:exon10:c.T1285A:p.L429I	Benign	Conflicting_interpretations_of_pathogenicity	BRCA2	Not Yet Reviewed
	13:32332763:T:C	BRCA2	BRCA2:NM_000059:exon10:c.T1285C:p.L429L	Benign		BRCA2	Not Yet Reviewed
	13:32332764:T:G	BRCA2	BRCA2:NM_000059:exon10:c.T1286G:p.L429X	Pathogenic	Pathogenic	BRCA2	Pathogenic
	13:32332764:T:TA	BRCA2	BRCA2:NM_000059:exon10:c.1287dupA:p.D430Rfs*22	Pathogenic	Pathogenic	BRCA2	Pathogenic
	13:32332765:A:C	BRCA2	BRCA2:NM_000059:exon10:c.A1287C:p.L429F	Benign	Conflicting_interpretations_of_pathogenicity	BRCA2	Not Yet Reviewed
	13:32332765:AG:A	BRCA2	BRCA2:NM_000059:exon10:c.1288delG:p.D430Tfs*30	Pathogenic	Pathogenic	BRCA2	Not Yet Reviewed
	13:32332765:A:T	BRCA2	BRCA2:NM_000059:exon10:c.A1287T:p.L429F	Benign	Conflicting_interpretations_of_pathogenicity	BRCA2	Not Yet Reviewed
	13:32332766:GAC:G	BRCA2	BRCA2:NM_000059:exon10:c.1289_1290del:p.T431Rfs*20	Pathogenic	Pathogenic	BRCA2	Pathogenic
	13:32332767:A:G	BRCA2	BRCA2:NM_000059:exon10:c.A1289G:p.D430G	Benign	Conflicting_interpretations_of_pathogenicity	BRCA2	Not Yet Reviewed
	13:32332769:A:C	BRCA2	BRCA2:NM_000059:exon10:c.A1291C:p.T431P	Benign	Conflicting_interpretations_of_pathogenicity	BRCA2	Not Yet Reviewed
	13:32332769:A:G	BRCA2	BRCA2:NM_000059:exon10:c.A1291G:p.T431A	Benign	Conflicting_interpretations_of_pathogenicity	BRCA2	Not Yet Reviewed
	13:32332770:C:A	BRCA2	BRCA2:NM_000059:exon10:c.C1292A:p.T431K	Benign	Conflicting_interpretations_of_pathogenicity	BRCA2	Not Yet Reviewed
	13:32332770:CAG:C	BRCA2	BRCA2:NM_000059:exon10:c.1293_1294del:p.N433Qfs*18	Pathogenic	Pathogenic	BRCA2	Pathogenic
	13:32332770:C:T	BRCA2	BRCA2:NM_000059:exon10:c.C1292T:p.T431I	Benign	Conflicting_interpretations_of_pathogenicity	BRCA2	Not Yet Reviewed
	13:32332771:AG:A	BRCA2	BRCA2:NM_000059:exon10:c.1294delG:p.E432Rfs*28	Pathogenic		BRCA2	Not Yet Reviewed
	13:32332773:A:C	BRCA2	BRCA2:NM_000059:exon10:c.A1295C:p.E432A	Benign	Conflicting_interpretations_of_pathogenicity	BRCA2	Not Yet Reviewed
	13:32332774:G:GA	BRCA2	BRCA2:NM_000059:exon10:c.1297dupA:p.N433Kfs*19	Pathogenic	Pathogenic	BRCA2	Pathogenic
	13:32332776:A:G	BRCA2	BRCA2:NM_000059:exon10:c.A1298G:p.N433S	Benign	Conflicting_interpretations_of_pathogenicity	BRCA2	Not Yet Reviewed
	13:32332777:C:A	BRCA2	BRCA2:NM_000059:exon10:c.C1299A:p.N433K	Benign		BRCA2	Not Yet Reviewed
	13:32332777:CAAAA:C	BRCA2	BRCA2:NM_000059:exon10:c.1300_1303del:p.K434Efs*25	Pathogenic	Pathogenic	BRCA2	Pathogenic
	13:32332777:C:CA	BRCA2	BRCA2:NM_000059:exon10:c.1300dupA:p.R435Kfs*17	Pathogenic		BRCA2	Not Yet Reviewed
	13:32332777:C:G	BRCA2	BRCA2:NM_000059:exon10:c.C1299G:p.N433K	Benign	Conflicting_interpretations_of_pathogenicity	BRCA2	Not Yet Reviewed
	13:32332778:AAAAG:A	BRCA2	BRCA2:NM_000059:exon10:c.1301_1304del:p.K437Ifs*22	Pathogenic	Pathogenic	BRCA2	Pathogenic
	13:32332779:A:G	BRCA2	BRCA2:NM_000059:exon10:c.A1301G:p.K434R	Benign		BRCA2	Not Yet Reviewed
	13:32332780:A:C	BRCA2	BRCA2:NM_000059:exon10:c.A1302C:p.K434N	Benign	Conflicting_interpretations_of_pathogenicity	BRCA2	Not Yet Reviewed
	13:32332782:G:A	BRCA2	BRCA2:NM_000059:exon10:c.G1304A:p.R435K	Benign	Conflicting_interpretations_of_pathogenicity	BRCA2	Not Yet Reviewed
	13:32332782:GAA:G	BRCA2	BRCA2:NM_000059:exon10:c.1305_1306del:p.K436Efs*15	Pathogenic	Pathogenic	BRCA2	Pathogenic
	13:32332782:GA:G	BRCA2	BRCA2:NM_000059:exon10:c.1305delA:p.K436Rfs*24	Pathogenic	Pathogenic	BRCA2	Pathogenic
	13:32332784:AAG:A	BRCA2	BRCA2:NM_000059:exon10:c.1307_1308del:p.K437Rfs*14	Pathogenic	Pathogenic	BRCA2	Pathogenic
	13:32332784:A:C	BRCA2	BRCA2:NM_000059:exon10:c.A1306C:p.K436Q	Benign	Conflicting_interpretations_of_pathogenicity	BRCA2	Not Yet Reviewed
	13:32332784:A:G	BRCA2	BRCA2:NM_000059:exon10:c.A1306G:p.K436E	Benign		BRCA2	Not Yet Reviewed
	13:32332786:GAA:G	BRCA2	BRCA2:NM_000059:exon10:c.1309_1310del:p.K437Rfs*14	Pathogenic	Pathogenic	BRCA2	Pathogenic
	13:32332786:G:C	BRCA2	BRCA2:NM_000059:exon10:c.G1308C:p.K436N	Benign	Conflicting_interpretations_of_pathogenicity	BRCA2	Not Yet Reviewed
	13:32332787:A:G	BRCA2	BRCA2:NM_000059:exon10:c.A1309G:p.K437E	Benign	Conflicting_interpretations_of_pathogenicity	BRCA2	Not Yet Reviewed
	13:32332788:AAGAT:A	BRCA2	BRCA2:NM_000059:exon10:c.1311_1314del:p.K437Nfs*22	Pathogenic	Pathogenic	BRCA2	Pathogenic
	13:32332789:A:G	BRCA2	BRCA2:NM_000059:exon10:c.A1311G:p.K437K	Benign	Conflicting_interpretations_of_pathogenicity	BRCA2	Not Yet Reviewed
	13:32332790:G:T	BRCA2	BRCA2:NM_000059:exon10:c.G1312T:p.D438Y	Benign	Conflicting_interpretations_of_pathogenicity	BRCA2	Not Yet Reviewed
	13:32332791:A:ATT	BRCA2	BRCA2:NM_000059:exon10:c.1313_1314insTT:p.L440Ffs*21	Pathogenic	Pathogenic	BRCA2	Not Yet Reviewed
	13:32332791:AT:A	BRCA2	BRCA2:NM_000059:exon10:c.1314delT:p.T441Lfs*19	Pathogenic	Pathogenic	BRCA2	Pathogenic
	13:32332793:T:G	BRCA2	BRCA2:NM_000059:exon10:c.T1315G:p.F439V	Benign	Conflicting_interpretations_of_pathogenicity	BRCA2	Not Yet Reviewed
	13:32332794:T:TTC	BRCA2	BRCA2:NM_000059:exon10:c.1316_1317insTC:p.T441Lfs*20	Pathogenic	Pathogenic	BRCA2	Pathogenic
	13:32332795:T:A	BRCA2	BRCA2:NM_000059:exon10:c.T1317A:p.F439L	Benign	Conflicting_interpretations_of_pathogenicity	BRCA2	Not Yet Reviewed
	13:32332795:TCTTA:T	BRCA2	BRCA2:NM_000059:exon10:c.1318_1321del:p.T441Qfs*18	Pathogenic	Pathogenic	BRCA2	Pathogenic
	13:32332795:T:G	BRCA2	BRCA2:NM_000059:exon10:c.T1317G:p.F439L	Benign	Conflicting_interpretations_of_pathogenicity	BRCA2	Not Yet Reviewed
	13:32332796:C:CCT	BRCA2	BRCA2:NM_000059:exon10:c.1318_1319insCT:p.L440Pfs*21	Pathogenic	Pathogenic	BRCA2	Not Yet Reviewed
	13:32332797:T:G	BRCA2	BRCA2:NM_000059:exon10:c.T1319G:p.L440R	Benign	Conflicting_interpretations_of_pathogenicity	BRCA2	Not Yet Reviewed
	13:32332798:T:TA	BRCA2	BRCA2:NM_000059:exon10:c.1321dupA:p.T441Nfs*11	Pathogenic	Pathogenic	BRCA2	Pathogenic
	13:32332800:C:A	BRCA2	BRCA2:NM_000059:exon10:c.C1322A:p.T441N	Benign	Conflicting_interpretations_of_pathogenicity	BRCA2	Not Yet Reviewed
	13:32332800:C:T	BRCA2	BRCA2:NM_000059:exon10:c.C1322T:p.T441I	Benign	Conflicting_interpretations_of_pathogenicity	BRCA2	Not Yet Reviewed
	13:32332800:CT:C	BRCA2	BRCA2:NM_000059:exon10:c.1323delT:p.S442Qfs*18	Pathogenic	Pathogenic	BRCA2	Not Yet Reviewed
	13:32332802:T:G	BRCA2	BRCA2:NM_000059:exon10:c.T1324G:p.S442A	Benign	Conflicting_interpretations_of_pathogenicity	BRCA2	Not Yet Reviewed
	13:32332803:C:A	BRCA2	BRCA2:NM_000059:exon10:c.C1325A:p.S442X	Pathogenic	Pathogenic	BRCA2	Pathogenic
	13:32332803:C:G	BRCA2	BRCA2:NM_000059:exon10:c.C1325G:p.S442X	Pathogenic	Pathogenic	BRCA2	Pathogenic
	13:32332805:G:A	BRCA2	BRCA2:NM_000059:exon10:c.G1327A:p.E443K	Benign	Conflicting_interpretations_of_pathogenicity	BRCA2	Not Yet Reviewed
	13:32332805:G:T	BRCA2	BRCA2:NM_000059:exon10:c.G1327T:p.E443X	Pathogenic	Pathogenic	BRCA2	Pathogenic
	13:32332806:A:G	BRCA2	BRCA2:NM_000059:exon10:c.A1328G:p.E443G	Benign	Conflicting_interpretations_of_pathogenicity	BRCA2	Not Yet Reviewed
	13:32332806:AG:A	BRCA2	BRCA2:NM_000059:exon10:c.1329delG:p.N444Ifs*16	Pathogenic	Pathogenic	BRCA2	Pathogenic
	13:32332807:G:A	BRCA2	BRCA2:NM_000059:exon10:c.G1329A:p.E443E	Benign		BRCA2	Not Yet Reviewed
	13:32332807:G:T	BRCA2	BRCA2:NM_000059:exon10:c.G1329T:p.E443D	Benign	Conflicting_interpretations_of_pathogenicity	BRCA2	Not Yet Reviewed
	13:32332808:A:C	BRCA2	BRCA2:NM_000059:exon10:c.A1330C:p.N444H	Benign	Conflicting_interpretations_of_pathogenicity	BRCA2	Not Yet Reviewed
	13:32332808:A:T	BRCA2	BRCA2:NM_000059:exon10:c.A1330T:p.N444Y	Benign		BRCA2	Not Yet Reviewed
	13:32332809:A:AT	BRCA2	BRCA2:NM_000059:exon10:c.1332dupT:p.S445Ffs*7	Pathogenic	Pathogenic	BRCA2	Pathogenic
	13:32332809:A:T	BRCA2	BRCA2:NM_000059:exon10:c.A1331T:p.N444I	Benign	Conflicting_interpretations_of_pathogenicity	BRCA2	Not Yet Reviewed
	13:32332809:ATT:A	BRCA2	BRCA2:NM_000059:exon10:c.1332_1333del:p.S445Ffs*6	Pathogenic	Pathogenic	BRCA2	Pathogenic
	13:32332811:TC:T	BRCA2	BRCA2:NM_000059:exon10:c.1334delC:p.S445Ffs*15	Pathogenic	Pathogenic	BRCA2	Pathogenic
	13:32332812:C:A	BRCA2	BRCA2:NM_000059:exon10:c.C1334A:p.S445Y	Benign	Conflicting_interpretations_of_pathogenicity	BRCA2	Not Yet Reviewed
	13:32332812:CTTTG:C	BRCA2	BRCA2:NM_000059:exon10:c.1335_1338del:p.L446Hfs*13	Pathogenic	Pathogenic	BRCA2	Pathogenic
	13:32332815:T:A	BRCA2	BRCA2:NM_000059:exon10:c.T1337A:p.L446X	Pathogenic	Pathogenic	BRCA2	Pathogenic
	13:32332817:C:T	BRCA2	BRCA2:NM_000059:exon10:c.C1339T:p.P447S	Benign	Conflicting_interpretations_of_pathogenicity	BRCA2	Not Yet Reviewed
	13:32332818:C:T	BRCA2	BRCA2:NM_000059:exon10:c.C1340T:p.P447L	Benign	Conflicting_interpretations_of_pathogenicity	BRCA2	Not Yet Reviewed
	13:32332819:AC:A	BRCA2	BRCA2:NM_000059:exon10:c.1342delC:p.R448Vfs*12	Pathogenic	Pathogenic	BRCA2	Not Yet Reviewed
	13:32332820:C:A	BRCA2	BRCA2:NM_000059:exon10:c.C1342A:p.R448S	Benign		BRCA2	Not Yet Reviewed
	13:32332820:C:T	BRCA2	BRCA2:NM_000059:exon10:c.C1342T:p.R448C	Benign	Conflicting_interpretations_of_pathogenicity	BRCA2	Not Yet Reviewed
	13:32332821:G:A	BRCA2	BRCA2:NM_000059:exon10:c.G1343A:p.R448H	Benign	Conflicting_interpretations_of_pathogenicity	BRCA2	Not Yet Reviewed
	13:32332821:G:T	BRCA2	BRCA2:NM_000059:exon10:c.G1343T:p.R448L	Benign	Conflicting_interpretations_of_pathogenicity	BRCA2	Not Yet Reviewed
	13:32332823:A:G	BRCA2	BRCA2:NM_000059:exon10:c.A1345G:p.I449V	Benign		BRCA2	Not Yet Reviewed
	13:32332825:T:A	BRCA2	BRCA2:NM_000059:exon10:c.T1347A:p.I449I	Benign		BRCA2	Not Yet Reviewed
	13:32332825:T:G	BRCA2	BRCA2:NM_000059:exon10:c.T1347G:p.I449M	Benign	Conflicting_interpretations_of_pathogenicity	BRCA2	Not Yet Reviewed
	13:32332827:C:G	BRCA2	BRCA2:NM_000059:exon10:c.C1349G:p.S450C	Benign	Conflicting_interpretations_of_pathogenicity	BRCA2	Not Yet Reviewed
	13:32332827:C:T	BRCA2	BRCA2:NM_000059:exon10:c.C1349T:p.S450F	Benign	Conflicting_interpretations_of_pathogenicity	BRCA2	Not Yet Reviewed
	13:32332828:TAG:T	BRCA2	BRCA2:NM_000059:exon10:c.1351_1352del:p.S451Pfs*10	Pathogenic	Pathogenic	BRCA2	Not Yet Reviewed
	13:32332829:A:G	BRCA2	BRCA2:NM_000059:exon10:c.A1351G:p.S451G	Benign	Conflicting_interpretations_of_pathogenicity	BRCA2	Not Yet Reviewed
	13:32332830:G:A	BRCA2	BRCA2:NM_000059:exon10:c.G1352A:p.S451N	Benign	Conflicting_interpretations_of_pathogenicity	BRCA2	Not Yet Reviewed
	13:32332832:C:G	BRCA2	BRCA2:NM_000059:exon10:c.C1354G:p.L452V	Benign		BRCA2	Not Yet Reviewed
	13:32332833:T:C	BRCA2	BRCA2:NM_000059:exon10:c.T1355C:p.L452P	Benign	Conflicting_interpretations_of_pathogenicity	BRCA2	Not Yet Reviewed
	13:32332835:C:G	BRCA2	BRCA2:NM_000059:exon10:c.C1357G:p.P453A	Benign	Conflicting_interpretations_of_pathogenicity	BRCA2	Not Yet Reviewed
	13:32332836:C:A	BRCA2	BRCA2:NM_000059:exon10:c.C1358A:p.P453Q	Benign		BRCA2	Not Yet Reviewed
	13:32332836:CA:C	BRCA2	BRCA2:NM_000059:exon10:c.1359delA:p.K454Nfs*6	Pathogenic	Pathogenic	BRCA2	Pathogenic
	13:32332836:C:CA	BRCA2	BRCA2:NM_000059:exon10:c.1359dupA:p.S455Ifs*7	Pathogenic	Pathogenic	BRCA2	Pathogenic
	13:32332836:C:G	BRCA2	BRCA2:NM_000059:exon10:c.C1358G:p.P453R	Benign	Conflicting_interpretations_of_pathogenicity	BRCA2	Not Yet Reviewed
	13:32332841:T:A	BRCA2	BRCA2:NM_000059:exon10:c.T1363A:p.S455T	Benign		BRCA2	Not Yet Reviewed
	13:32332841:T:C	BRCA2	BRCA2:NM_000059:exon10:c.T1363C:p.S455P	Benign	Conflicting_interpretations_of_pathogenicity	BRCA2	Not Yet Reviewed
	13:32332841:TC:T	BRCA2	BRCA2:NM_000059:exon10:c.1364delC:p.S455*	Pathogenic	Pathogenic	BRCA2	Not Yet Reviewed
	13:32332842:CAG:C	BRCA2	BRCA2:NM_000059:exon10:c.1365_1366del:p.K457Afs*4	Pathogenic	Pathogenic	BRCA2	Pathogenic
	13:32332842:CA:TG	BRCA2	BRCA2:NM_000059:exon10:c.1364_1365delinsTG:p.S455L	Benign	Conflicting_interpretations_of_pathogenicity	BRCA2	Not Yet Reviewed
	13:32332842:C:CAG	BRCA2	BRCA2:NM_000059:exon10:c.1364_1365insAG:p.K457Rfs*4	Pathogenic	Pathogenic	BRCA2	Pathogenic
	13:32332842:C:G	BRCA2	BRCA2:NM_000059:exon10:c.C1364G:p.S455X	Pathogenic	Pathogenic	BRCA2	Not Yet Reviewed
	13:32332842:C:T	BRCA2	BRCA2:NM_000059:exon10:c.C1364T:p.S455L	Benign	Conflicting_interpretations_of_pathogenicity	BRCA2	Not Yet Reviewed
	13:32332844:G:A	BRCA2	BRCA2:NM_000059:exon10:c.G1366A:p.E456K	Benign	Conflicting_interpretations_of_pathogenicity	BRCA2	Not Yet Reviewed
	13:32332844:G:T	BRCA2	BRCA2:NM_000059:exon10:c.G1366T:p.E456X	Pathogenic	Pathogenic	BRCA2	Not Yet Reviewed
	13:32332846:GA:G	BRCA2	BRCA2:NM_000059:exon10:c.1369delA:p.K457Sfs*3	Pathogenic	Pathogenic	BRCA2	Not Yet Reviewed
	13:32332846:G:C	BRCA2	BRCA2:NM_000059:exon10:c.G1368C:p.E456D	Benign	Conflicting_interpretations_of_pathogenicity	BRCA2	Not Yet Reviewed
	13:32332848:A:G	BRCA2	BRCA2:NM_000059:exon10:c.A1370G:p.K457R	Benign	Conflicting_interpretations_of_pathogenicity	BRCA2	Not Yet Reviewed
	13:32332850:C:T	BRCA2	BRCA2:NM_000059:exon10:c.C1372T:p.P458S	Benign	Conflicting_interpretations_of_pathogenicity	BRCA2	Not Yet Reviewed
	13:32332852:AT:A	BRCA2	BRCA2:NM_000059:exon10:c.1375delT:p.L459*	Pathogenic	Pathogenic	BRCA2	Pathogenic
	13:32332853:T:G	BRCA2	BRCA2:NM_000059:exon10:c.T1375G:p.L459V	Benign	Conflicting_interpretations_of_pathogenicity	BRCA2	Not Yet Reviewed
	13:32332854:TA:T	BRCA2	BRCA2:NM_000059:exon10:c.1377delA:p.N460Mfs*6	Pathogenic	Pathogenic	BRCA2	Pathogenic
	13:32332854:T:C	BRCA2	BRCA2:NM_000059:exon10:c.T1376C:p.L459S	Benign	Conflicting_interpretations_of_pathogenicity	BRCA2	Not Yet Reviewed
	13:32332854:T:G	BRCA2	BRCA2:NM_000059:exon10:c.T1376G:p.L459X	Pathogenic	Pathogenic	BRCA2	Pathogenic
	13:32332856:A:C	BRCA2	BRCA2:NM_000059:exon10:c.A1378C:p.N460H	Benign	Conflicting_interpretations_of_pathogenicity	BRCA2	Not Yet Reviewed
	13:32332857:A:G	BRCA2	BRCA2:NM_000059:exon10:c.A1379G:p.N460S	Benign	Conflicting_interpretations_of_pathogenicity	BRCA2	Not Yet Reviewed
	13:32332859:G:A	BRCA2	BRCA2:NM_000059:exon10:c.G1381A:p.E461K	Benign	Conflicting_interpretations_of_pathogenicity	BRCA2	Not Yet Reviewed
	13:32332859:GA:G	BRCA2	BRCA2:NM_000059:exon10:c.1382delA:p.E461Gfs*5	Pathogenic		BRCA2	Not Yet Reviewed
	13:32332859:G:T	BRCA2	BRCA2:NM_000059:exon10:c.G1381T:p.E461X	Pathogenic	Pathogenic	BRCA2	Pathogenic
	13:32332860:A:C	BRCA2	BRCA2:NM_000059:exon10:c.A1382C:p.E461A	Benign	Conflicting_interpretations_of_pathogenicity	BRCA2	Not Yet Reviewed
	13:32332860:A:T	BRCA2	BRCA2:NM_000059:exon10:c.A1382T:p.E461V	Benign		BRCA2	Not Yet Reviewed
	13:32332862:G:A	BRCA2	BRCA2:NM_000059:exon10:c.G1384A:p.E462K	Benign	Conflicting_interpretations_of_pathogenicity	BRCA2	Not Yet Reviewed
	13:32332862:GA:G	BRCA2	BRCA2:NM_000059:exon10:c.1385delA:p.T463Qfs*3	Pathogenic	Pathogenic	BRCA2	Not Yet Reviewed
	13:32332862:G:T	BRCA2	BRCA2:NM_000059:exon10:c.G1384T:p.E462X	Pathogenic	Pathogenic	BRCA2	Not Yet Reviewed
	13:32332863:A:T	BRCA2	BRCA2:NM_000059:exon10:c.A1385T:p.E462V	Benign	Conflicting_interpretations_of_pathogenicity	BRCA2	Not Yet Reviewed
	13:32332864:A:C	BRCA2	BRCA2:NM_000059:exon10:c.A1386C:p.E462D	Benign	Conflicting_interpretations_of_pathogenicity	BRCA2	Not Yet Reviewed
	13:32332866:CA:C	BRCA2	BRCA2:NM_000059:exon10:c.1389delA:p.V464Wfs*2	Pathogenic	Pathogenic	BRCA2	Pathogenic
	13:32332866:CAG:C	BRCA2	BRCA2:NM_000059:exon10:c.1389_1390del:p.V464Gfs*3	Pathogenic	Pathogenic	BRCA2	Pathogenic
	13:32332866:CAGT:C	BRCA2	BRCA2:NM_000059:exon10:c.1389_1391del:p.V465del	Pathogenic	Uncertain_significance	BRCA2	Not Yet Reviewed
	13:32332866:C:G	BRCA2	BRCA2:NM_000059:exon10:c.C1388G:p.T463R	Benign	Conflicting_interpretations_of_pathogenicity	BRCA2	Not Yet Reviewed
	13:32332866:C:T	BRCA2	BRCA2:NM_000059:exon10:c.C1388T:p.T463I	Benign	Conflicting_interpretations_of_pathogenicity	BRCA2	Not Yet Reviewed
	13:32332868:G:GT	BRCA2	BRCA2:NM_000059:exon10:c.1391dupT:p.V465Gfs*3	Pathogenic	Pathogenic	BRCA2	Pathogenic
	13:32332869:T:C	BRCA2	BRCA2:NM_000059:exon10:c.T1391C:p.V464A	Benign	Conflicting_interpretations_of_pathogenicity	BRCA2	Not Yet Reviewed
	13:32332869:TG:T	BRCA2	BRCA2:NM_000059:exon10:c.1392delG:p.V465*	Pathogenic	Pathogenic	BRCA2	Not Yet Reviewed
	13:32332870:G:GT	BRCA2	BRCA2:NM_000059:exon10:c.1392_1393insT:p.V465Cfs*3	Pathogenic	not_provided	BRCA2	Not Yet Reviewed
	13:32332874:A:T	BRCA2	BRCA2:NM_000059:exon10:c.A1396T:p.N466Y	Benign		BRCA2	Not Yet Reviewed
	13:32332875:A:G	BRCA2	BRCA2:NM_000059:exon10:c.A1397G:p.N466S	Benign	Conflicting_interpretations_of_pathogenicity	BRCA2	Not Yet Reviewed
	13:32332876:TAAGAGAGATG:T	BRCA2	BRCA2:NM_000059:exon10:c.1399_1408del:p.R468Sfs*14	Pathogenic	Pathogenic	BRCA2	Pathogenic
	13:32332876:TAAGA:T	BRCA2	BRCA2:NM_000059:exon10:c.1399_1402del:p.K467Efs*17	Pathogenic	Pathogenic	BRCA2	Pathogenic
	13:32332877:A:AAG	BRCA2	BRCA2:NM_000059:exon10:c.1399_1400insAG:p.D469Efs*17	Pathogenic		BRCA2	Not Yet Reviewed
	13:32332877:AAG:A	BRCA2	BRCA2:NM_000059:exon10:c.1400_1401del:p.D469*	Pathogenic	Pathogenic	BRCA2	Pathogenic
	13:32332877:AAGAG:A	BRCA2	BRCA2:NM_000059:exon10:c.1400_1403del:p.R468Mfs*16	Pathogenic	Pathogenic	BRCA2	Not Yet Reviewed
	13:32332877:A:T	BRCA2	BRCA2:NM_000059:exon10:c.A1399T:p.K467X	Pathogenic	Pathogenic	BRCA2	Pathogenic
	13:32332878:A:G	BRCA2	BRCA2:NM_000059:exon10:c.A1400G:p.K467R	Benign	Conflicting_interpretations_of_pathogenicity	BRCA2	Not Yet Reviewed
	13:32332879:GAGAGATGA:G	BRCA2	BRCA2:NM_000059:exon10:c.1402_1409del:p.D469Afs*4	Pathogenic	Pathogenic	BRCA2	Not Yet Reviewed
	13:32332879:G:C	BRCA2	BRCA2:NM_000059:exon10:c.G1401C:p.K467N	Benign	Conflicting_interpretations_of_pathogenicity	BRCA2	Not Yet Reviewed
	13:32332879:G:T	BRCA2	BRCA2:NM_000059:exon10:c.G1401T:p.K467N	Benign	Conflicting_interpretations_of_pathogenicity	BRCA2	Not Yet Reviewed
	13:32332880:A:T	BRCA2	BRCA2:NM_000059:exon10:c.A1402T:p.R468X	Pathogenic	Pathogenic	BRCA2	Not Yet Reviewed
	13:32332881:G:A	BRCA2	BRCA2:NM_000059:exon10:c.G1403A:p.R468K	Benign	Conflicting_interpretations_of_pathogenicity	BRCA2	Not Yet Reviewed
	13:32332881:GA:G	BRCA2	BRCA2:NM_000059:exon10:c.1404delA:p.D469Mfs*16	Pathogenic	Pathogenic	BRCA2	Not Yet Reviewed
	13:32332883:G:A	BRCA2	BRCA2:NM_000059:exon10:c.G1405A:p.D469N	Benign	Conflicting_interpretations_of_pathogenicity	BRCA2	Not Yet Reviewed
	13:32332883:G:C	BRCA2	BRCA2:NM_000059:exon10:c.G1405C:p.D469H	Benign	Conflicting_interpretations_of_pathogenicity	BRCA2	Not Yet Reviewed
	13:32332885:T:A	BRCA2	BRCA2:NM_000059:exon10:c.T1407A:p.D469E	Benign	Conflicting_interpretations_of_pathogenicity	BRCA2	Not Yet Reviewed
	13:32332885:T:TG	BRCA2	BRCA2:NM_000059:exon10:c.1408dupG:p.E470Gfs*6	Pathogenic	Pathogenic	BRCA2	Pathogenic
	13:32332886:G:A	BRCA2	BRCA2:NM_000059:exon10:c.G1408A:p.E470K	Benign	Conflicting_interpretations_of_pathogenicity	BRCA2	Not Yet Reviewed
	13:32332887:A:C	BRCA2	BRCA2:NM_000059:exon10:c.A1409C:p.E470A	Benign	Conflicting_interpretations_of_pathogenicity	BRCA2	Not Yet Reviewed
	13:32332889:G:A	BRCA2	BRCA2:NM_000059:exon10:c.G1411A:p.E471K	Benign	Conflicting_interpretations_of_pathogenicity	BRCA2	Not Yet Reviewed
	13:32332889:G:T	BRCA2	BRCA2:NM_000059:exon10:c.G1411T:p.E471X	Pathogenic	Pathogenic	BRCA2	Pathogenic
	13:32332890:A:G	BRCA2	BRCA2:NM_000059:exon10:c.A1412G:p.E471G	Benign	Conflicting_interpretations_of_pathogenicity	BRCA2	Not Yet Reviewed
	13:32332892:C:T	BRCA2	BRCA2:NM_000059:exon10:c.C1414T:p.Q472X	Pathogenic	Pathogenic	BRCA2	Pathogenic
	13:32332893:A:G	BRCA2	BRCA2:NM_000059:exon10:c.A1415G:p.Q472R	Benign	Conflicting_interpretations_of_pathogenicity	BRCA2	Not Yet Reviewed
	13:32332894:G:C	BRCA2	BRCA2:NM_000059:exon10:c.G1416C:p.Q472H	Benign	Conflicting_interpretations_of_pathogenicity	BRCA2	Not Yet Reviewed
	13:32332895:C:T	BRCA2	BRCA2:NM_000059:exon10:c.C1417T:p.H473Y	Benign	Conflicting_interpretations_of_pathogenicity	BRCA2	Not Yet Reviewed
	13:32332896:A:C	BRCA2	BRCA2:NM_000059:exon10:c.A1418C:p.H473P	Benign	Conflicting_interpretations_of_pathogenicity	BRCA2	Not Yet Reviewed
	13:32332896:A:T	BRCA2	BRCA2:NM_000059:exon10:c.A1418T:p.H473L	Benign	Conflicting_interpretations_of_pathogenicity	BRCA2	Not Yet Reviewed
	13:32332898:C:G	BRCA2	BRCA2:NM_000059:exon10:c.C1420G:p.L474V	Benign		BRCA2	Not Yet Reviewed
	13:32332899:T:C	BRCA2	BRCA2:NM_000059:exon10:c.T1421C:p.L474P	Benign	Conflicting_interpretations_of_pathogenicity	BRCA2	Not Yet Reviewed
	13:32332899:T:G	BRCA2	BRCA2:NM_000059:exon10:c.T1421G:p.L474R	Benign	Conflicting_interpretations_of_pathogenicity	BRCA2	Not Yet Reviewed
	13:32332901:G:T	BRCA2	BRCA2:NM_000059:exon10:c.G1423T:p.E475X	Pathogenic	Pathogenic	BRCA2	Pathogenic
	13:32332902:A:G	BRCA2	BRCA2:NM_000059:exon10:c.A1424G:p.E475G	Benign	Conflicting_interpretations_of_pathogenicity	BRCA2	Not Yet Reviewed
	13:32332902:A:T	BRCA2	BRCA2:NM_000059:exon10:c.A1424T:p.E475V	Benign	Conflicting_interpretations_of_pathogenicity	BRCA2	Not Yet Reviewed
	13:32332903:A:C	BRCA2	BRCA2:NM_000059:exon10:c.A1425C:p.E475D	Benign		BRCA2	Not Yet Reviewed
	13:32332905:C:G	BRCA2	BRCA2:NM_000059:exon10:c.C1427G:p.S476C	Benign	Conflicting_interpretations_of_pathogenicity	BRCA2	Not Yet Reviewed
	13:32332905:CTCAT:C	BRCA2	BRCA2:NM_000059:exon10:c.1428_1431del:p.H477Qfs*7	Pathogenic	Pathogenic	BRCA2	Pathogenic
	13:32332906:TC:T	BRCA2	BRCA2:NM_000059:exon10:c.1429delC:p.H477Ifs*8	Pathogenic	Pathogenic	BRCA2	Pathogenic
	13:32332907:C:T	BRCA2	BRCA2:NM_000059:exon10:c.C1429T:p.H477Y	Benign	Conflicting_interpretations_of_pathogenicity	BRCA2	Not Yet Reviewed
	13:32332908:A:C	BRCA2	BRCA2:NM_000059:exon10:c.A1430C:p.H477P	Benign	Conflicting_interpretations_of_pathogenicity	BRCA2	Not Yet Reviewed
	13:32332909:TAC:T	BRCA2	BRCA2:NM_000059:exon10:c.1432_1433del:p.T478Rfs*35	Pathogenic	Pathogenic	BRCA2	Pathogenic
	13:32332910:AC:A	BRCA2	BRCA2:NM_000059:exon10:c.1433delC:p.T478Kfs*7	Pathogenic	Pathogenic	BRCA2	Not Yet Reviewed
	13:32332910:A:T	BRCA2	BRCA2:NM_000059:exon10:c.A1432T:p.T478S	Benign	Conflicting_interpretations_of_pathogenicity	BRCA2	Not Yet Reviewed
	13:32332911:C:A	BRCA2	BRCA2:NM_000059:exon10:c.C1433A:p.T478K	Benign	Conflicting_interpretations_of_pathogenicity	BRCA2	Not Yet Reviewed
	13:32332913:G:A	BRCA2	BRCA2:NM_000059:exon10:c.G1435A:p.D479N	Benign	Conflicting_interpretations_of_pathogenicity	BRCA2	Not Yet Reviewed
	13:32332914:A:C	BRCA2	BRCA2:NM_000059:exon10:c.A1436C:p.D479A	Benign	Conflicting_interpretations_of_pathogenicity	BRCA2	Not Yet Reviewed
	13:32332916:T:C	BRCA2	BRCA2:NM_000059:exon10:c.T1438C:p.C480R	Benign	Conflicting_interpretations_of_pathogenicity	BRCA2	Not Yet Reviewed
	13:32332917:G:A	BRCA2	BRCA2:NM_000059:exon10:c.G1439A:p.C480Y	Benign	Conflicting_interpretations_of_pathogenicity	BRCA2	Not Yet Reviewed
	13:32332917:G:T	BRCA2	BRCA2:NM_000059:exon10:c.G1439T:p.C480F	Benign	Conflicting_interpretations_of_pathogenicity	BRCA2	Not Yet Reviewed
	13:32332918:C:A	BRCA2	BRCA2:NM_000059:exon10:c.C1440A:p.C480X	Pathogenic	Pathogenic/Likely_pathogenic	BRCA2	Not Yet Reviewed
	13:32332919:A:G	BRCA2	BRCA2:NM_000059:exon10:c.A1441G:p.I481V	Benign	Conflicting_interpretations_of_pathogenicity	BRCA2	Not Yet Reviewed
	13:32332920:T:C	BRCA2	BRCA2:NM_000059:exon10:c.T1442C:p.I481T	Benign		BRCA2	Not Yet Reviewed
	13:32332921:TC:T	BRCA2	BRCA2:NM_000059:exon10:c.1444delC:p.A483Qfs*2	Pathogenic	Pathogenic	BRCA2	Pathogenic
	13:32332922:C:A	BRCA2	BRCA2:NM_000059:exon10:c.C1444A:p.L482I	Benign	Conflicting_interpretations_of_pathogenicity	BRCA2	Not Yet Reviewed
	13:32332922:C:T	BRCA2	BRCA2:NM_000059:exon10:c.C1444T:p.L482F	Benign	Conflicting_interpretations_of_pathogenicity	BRCA2	Not Yet Reviewed
	13:32332924:T:TG	BRCA2	BRCA2:NM_000059:exon10:c.1447dupG:p.A483Gfs*31	Pathogenic	Pathogenic	BRCA2	Pathogenic
	13:32332925:G:A	BRCA2	BRCA2:NM_000059:exon10:c.G1447A:p.A483T	Benign	Conflicting_interpretations_of_pathogenicity	BRCA2	Not Yet Reviewed
	13:32332925:G:C	BRCA2	BRCA2:NM_000059:exon10:c.G1447C:p.A483P	Benign	Conflicting_interpretations_of_pathogenicity	BRCA2	Not Yet Reviewed
	13:32332925:G:GCAGT	BRCA2	BRCA2:NM_000059:exon10:c.1447_1448insCAGT:p.K485Sfs*30	Pathogenic	Pathogenic	BRCA2	Pathogenic
	13:32332925:G:T	BRCA2	BRCA2:NM_000059:exon10:c.G1447T:p.A483S	Benign	Conflicting_interpretations_of_pathogenicity	BRCA2	Not Yet Reviewed
	13:32332926:C:G	BRCA2	BRCA2:NM_000059:exon10:c.C1448G:p.A483G	Benign		BRCA2	Not Yet Reviewed
	13:32332926:C:T	BRCA2	BRCA2:NM_000059:exon10:c.C1448T:p.A483V	Benign		BRCA2	Not Yet Reviewed
	13:32332927:AGT:TTAC	BRCA2	BRCA2:NM_000059:exon10:c.1449_1451delinsTTAC:p.V484Yfs*30	Pathogenic	Pathogenic	BRCA2	Pathogenic
	13:32332927:AGT:TTCC	BRCA2	BRCA2:NM_000059:exon10:c.1449_1451delinsTTCC:p.V484Sfs*30	Pathogenic	Pathogenic	BRCA2	Pathogenic
	13:32332928:G:A	BRCA2	BRCA2:NM_000059:exon10:c.G1450A:p.V484I	Benign		BRCA2	Not Yet Reviewed
	13:32332929:TA:T	BRCA2	BRCA2:NM_000059:exon10:c.1452delA:p.K485Sfs*24	Pathogenic	Pathogenic	BRCA2	Pathogenic
	13:32332931:A:G	BRCA2	BRCA2:NM_000059:exon10:c.A1453G:p.K485E	Benign	Conflicting_interpretations_of_pathogenicity	BRCA2	Not Yet Reviewed
	13:32332931:A:T	BRCA2	BRCA2:NM_000059:exon10:c.A1453T:p.K485X	Pathogenic		BRCA2	Not Yet Reviewed
	13:32332932:A:G	BRCA2	BRCA2:NM_000059:exon10:c.A1454G:p.K485R	Benign	Conflicting_interpretations_of_pathogenicity	BRCA2	Not Yet Reviewed
	13:32332932:A:TGTATT	BRCA2	BRCA2:NM_000059:exon10:c.1454delinsTGTATT:p.K485Mfs*26	Pathogenic	Pathogenic	BRCA2	Not Yet Reviewed
	13:32332934:CA:C	BRCA2	BRCA2:NM_000059:exon10:c.1457delA:p.Q486Rfs*23	Pathogenic	Pathogenic	BRCA2	Not Yet Reviewed
	13:32332934:C:G	BRCA2	BRCA2:NM_000059:exon10:c.C1456G:p.Q486E	Benign	Conflicting_interpretations_of_pathogenicity	BRCA2	Not Yet Reviewed
	13:32332934:C:T	BRCA2	BRCA2:NM_000059:exon10:c.C1456T:p.Q486X	Pathogenic	Pathogenic	BRCA2	Pathogenic
	13:32332935:A:C	BRCA2	BRCA2:NM_000059:exon10:c.A1457C:p.Q486P	Benign	Conflicting_interpretations_of_pathogenicity	BRCA2	Not Yet Reviewed
	13:32332935:A:G	BRCA2	BRCA2:NM_000059:exon10:c.A1457G:p.Q486R	Benign	Conflicting_interpretations_of_pathogenicity	BRCA2	Not Yet Reviewed
	13:32332936:G:C	BRCA2	BRCA2:NM_000059:exon10:c.G1458C:p.Q486H	Benign	Conflicting_interpretations_of_pathogenicity	BRCA2	Not Yet Reviewed
	13:32332938:C:A	BRCA2	BRCA2:NM_000059:exon10:c.C1460A:p.A487E	Benign	Conflicting_interpretations_of_pathogenicity	BRCA2	Not Yet Reviewed
	13:32332938:C:CAAT	BRCA2	BRCA2:NM_000059:exon10:c.1460_1461insAAT:p.I488_S489insI	Benign	Uncertain_significance	BRCA2	Not Yet Reviewed
	13:32332938:C:T	BRCA2	BRCA2:NM_000059:exon10:c.C1460T:p.A487V	Benign		BRCA2	Not Yet Reviewed
	13:32332940:A:C	BRCA2	BRCA2:NM_000059:exon10:c.A1462C:p.I488L	Benign	Conflicting_interpretations_of_pathogenicity	BRCA2	Not Yet Reviewed
	13:32332940:A:G	BRCA2	BRCA2:NM_000059:exon10:c.A1462G:p.I488V	Benign	Conflicting_interpretations_of_pathogenicity	BRCA2	Not Yet Reviewed
	13:32332941:T:A	BRCA2	BRCA2:NM_000059:exon10:c.T1463A:p.I488K	Benign	Conflicting_interpretations_of_pathogenicity	BRCA2	Not Yet Reviewed
	13:32332941:T:G	BRCA2	BRCA2:NM_000059:exon10:c.T1463G:p.I488R	Benign	Conflicting_interpretations_of_pathogenicity	BRCA2	Not Yet Reviewed
	13:32332942:A:G	BRCA2	BRCA2:NM_000059:exon10:c.A1464G:p.I488M	Benign		BRCA2	Not Yet Reviewed
	13:32332942:AT:A	BRCA2	BRCA2:NM_000059:exon10:c.1465delT:p.S489Lfs*20	Pathogenic	Pathogenic	BRCA2	Not Yet Reviewed
	13:32332943:T:C	BRCA2	BRCA2:NM_000059:exon10:c.T1465C:p.S489P	Benign		BRCA2	Not Yet Reviewed
	13:32332944:C:G	BRCA2	BRCA2:NM_000059:exon10:c.C1466G:p.S489C	Benign	Conflicting_interpretations_of_pathogenicity	BRCA2	Not Yet Reviewed
	13:32332944:C:T	BRCA2	BRCA2:NM_000059:exon10:c.C1466T:p.S489F	Benign	Conflicting_interpretations_of_pathogenicity	BRCA2	Not Yet Reviewed
	13:32332944:CTG:C	BRCA2	BRCA2:NM_000059:exon10:c.1467_1468del:p.G490Nfs*23	Pathogenic	Pathogenic	BRCA2	Not Yet Reviewed
	13:32332945:T:A	BRCA2	BRCA2:NM_000059:exon10:c.T1467A:p.S489S	Benign		BRCA2	Not Yet Reviewed
	13:32332947:G:A	BRCA2	BRCA2:NM_000059:exon10:c.G1469A:p.G490E	Benign	Conflicting_interpretations_of_pathogenicity	BRCA2	Not Yet Reviewed
	13:32332948:A:T	BRCA2	BRCA2:NM_000059:exon10:c.A1470T:p.G490G	Benign		BRCA2	Not Yet Reviewed
	13:32332949:AC:A	BRCA2	BRCA2:NM_000059:exon10:c.1472delC:p.T491Ifs*18	Pathogenic		BRCA2	Not Yet Reviewed
	13:32332949:A:G	BRCA2	BRCA2:NM_000059:exon10:c.A1471G:p.T491A	Benign	Conflicting_interpretations_of_pathogenicity	BRCA2	Not Yet Reviewed
	13:32332950:C:G	BRCA2	BRCA2:NM_000059:exon10:c.C1472G:p.T491S	Benign	Conflicting_interpretations_of_pathogenicity	BRCA2	Not Yet Reviewed
	13:32332952:T:A	BRCA2	BRCA2:NM_000059:exon10:c.T1474A:p.S492T	Benign		BRCA2	Not Yet Reviewed
	13:32332954:TC:T	BRCA2	BRCA2:NM_000059:exon10:c.1477delC:p.P493Qfs*16	Pathogenic	Likely_pathogenic	BRCA2	Not Yet Reviewed
	13:32332956:C:T	BRCA2	BRCA2:NM_000059:exon10:c.C1478T:p.P493L	Benign	Conflicting_interpretations_of_pathogenicity	BRCA2	Not Yet Reviewed
	13:32332958:G:A	BRCA2	BRCA2:NM_000059:exon10:c.G1480A:p.V494M	Benign	Conflicting_interpretations_of_pathogenicity	BRCA2	Not Yet Reviewed
	13:32332958:GT:G	BRCA2	BRCA2:NM_000059:exon10:c.1481delT:p.V494Gfs*15	Pathogenic	Likely_pathogenic	BRCA2	Not Yet Reviewed
	13:32332958:GTGGCT:G	BRCA2	BRCA2:NM_000059:exon10:c.1481_1485del:p.A495Ffs*17	Pathogenic	Pathogenic	BRCA2	Pathogenic
	13:32332959:T:C	BRCA2	BRCA2:NM_000059:exon10:c.T1481C:p.V494A	Benign	Conflicting_interpretations_of_pathogenicity	BRCA2	Not Yet Reviewed
	13:32332961:G:A	BRCA2	BRCA2:NM_000059:exon10:c.G1483A:p.A495T	Benign	Conflicting_interpretations_of_pathogenicity	BRCA2	Not Yet Reviewed
	13:32332961:G:C	BRCA2	BRCA2:NM_000059:exon10:c.G1483C:p.A495P	Benign	Conflicting_interpretations_of_pathogenicity	BRCA2	Not Yet Reviewed
	13:32332961:GCTT:G	BRCA2	BRCA2:NM_000059:exon10:c.1484_1486del:p.S497del	Pathogenic		BRCA2	Not Yet Reviewed
	13:32332961:G:GC	BRCA2	BRCA2:NM_000059:exon10:c.1484dupC:p.S496Ffs*18	Pathogenic	Pathogenic	BRCA2	Pathogenic
	13:32332961:G:T	BRCA2	BRCA2:NM_000059:exon10:c.G1483T:p.A495S	Benign		BRCA2	Not Yet Reviewed
	13:32332964:T:A	BRCA2	BRCA2:NM_000059:exon10:c.T1486A:p.S496T	Benign		BRCA2	Not Yet Reviewed
	13:32332964:T:C	BRCA2	BRCA2:NM_000059:exon10:c.T1486C:p.S496P	Benign		BRCA2	Not Yet Reviewed
	13:32332965:C:G	BRCA2	BRCA2:NM_000059:exon10:c.C1487G:p.S496C	Benign		BRCA2	Not Yet Reviewed
	13:32332965:C:T	BRCA2	BRCA2:NM_000059:exon10:c.C1487T:p.S496F	Benign	Conflicting_interpretations_of_pathogenicity	BRCA2	Not Yet Reviewed
	13:32332965:CTTCA:C	BRCA2	BRCA2:NM_000059:exon10:c.1488_1491del:p.S497Ffs*11	Pathogenic	Pathogenic	BRCA2	Not Yet Reviewed
	13:32332966:T:A	BRCA2	BRCA2:NM_000059:exon10:c.T1488A:p.S496S	Benign		BRCA2	Not Yet Reviewed
	13:32332966:T:TA	BRCA2	BRCA2:NM_000059:exon10:c.1488_1489insA:p.S497Ifs*17	Pathogenic		BRCA2	Not Yet Reviewed
	13:32332967:T:G	BRCA2	BRCA2:NM_000059:exon10:c.T1489G:p.S497A	Benign		BRCA2	Not Yet Reviewed
	13:32332968:C:G	BRCA2	BRCA2:NM_000059:exon10:c.C1490G:p.S497X	Pathogenic	Pathogenic	BRCA2	Not Yet Reviewed
	13:32332968:C:T	BRCA2	BRCA2:NM_000059:exon10:c.C1490T:p.S497L	Benign	Conflicting_interpretations_of_pathogenicity	BRCA2	Not Yet Reviewed
	13:32332972:T:G	BRCA2	BRCA2:NM_000059:exon10:c.T1494G:p.F498L	Benign	Conflicting_interpretations_of_pathogenicity	BRCA2	Not Yet Reviewed
	13:32332973:CAG:C	BRCA2	BRCA2:NM_000059:exon10:c.1496_1497del:p.Q499Rfs*14	Pathogenic	Pathogenic	BRCA2	Pathogenic
	13:32332973:C:T	BRCA2	BRCA2:NM_000059:exon10:c.C1495T:p.Q499X	Pathogenic	Pathogenic/Likely_pathogenic	BRCA2	Not Yet Reviewed
	13:32332974:AG:A	BRCA2	BRCA2:NM_000059:exon10:c.1497delG:p.G500Vfs*9	Pathogenic	Pathogenic	BRCA2	Pathogenic
	13:32332975:G:A	BRCA2	BRCA2:NM_000059:exon10:c.G1497A:p.Q499Q	Benign	Uncertain_significance	BRCA2	Not Yet Reviewed
	13:32332975:G:C	BRCA2	BRCA2:NM_000059:exon10:c.G1497C:p.Q499H	Benign	Conflicting_interpretations_of_pathogenicity	BRCA2	Not Yet Reviewed
	13:32332976:G:A	BRCA2	BRCA2:NM_000059:exon10:c.G1498A:p.G500S	Benign	Conflicting_interpretations_of_pathogenicity	BRCA2	Not Yet Reviewed
	13:32332976:G:C	BRCA2	BRCA2:NM_000059:exon10:c.G1498C:p.G500R	Benign	Conflicting_interpretations_of_pathogenicity	BRCA2	Not Yet Reviewed
	13:32332977:G:A	BRCA2	BRCA2:NM_000059:exon10:c.G1499A:p.G500D	Benign	Conflicting_interpretations_of_pathogenicity	BRCA2	Not Yet Reviewed
	13:32332977:G:T	BRCA2	BRCA2:NM_000059:exon10:c.G1499T:p.G500V	Benign	Conflicting_interpretations_of_pathogenicity	BRCA2	Not Yet Reviewed
	13:32332979:ATCAAAAAG:A	BRCA2	BRCA2:NM_000059:exon10:c.1502_1509del:p.K502Yfs*9	Pathogenic	Pathogenic	BRCA2	Pathogenic
	13:32332980:T:C	BRCA2	BRCA2:NM_000059:exon10:c.T1502C:p.I501T	Benign		BRCA2	Not Yet Reviewed
	13:32332981:CAA:C	BRCA2	BRCA2:NM_000059:exon10:c.1504_1505del:p.K503Vfs*10	Pathogenic	Pathogenic	BRCA2	Pathogenic
	13:32332981:CA:C	BRCA2	BRCA2:NM_000059:exon10:c.1504delA:p.K503Sfs*6	Pathogenic	Pathogenic	BRCA2	Pathogenic
	13:32332981:C:G	BRCA2	BRCA2:NM_000059:exon10:c.C1503G:p.I501M	Benign	Conflicting_interpretations_of_pathogenicity	BRCA2	Not Yet Reviewed
	13:32332981:C:T	BRCA2	BRCA2:NM_000059:exon10:c.C1503T:p.I501I	Benign	Uncertain_significance	BRCA2	Not Yet Reviewed
	13:32332982:A:C	BRCA2	BRCA2:NM_000059:exon10:c.A1504C:p.K502Q	Benign	Conflicting_interpretations_of_pathogenicity	BRCA2	Not Yet Reviewed
	13:32332982:A:G	BRCA2	BRCA2:NM_000059:exon10:c.A1504G:p.K502E	Benign	Conflicting_interpretations_of_pathogenicity	BRCA2	Not Yet Reviewed
	13:32332983:A:G	BRCA2	BRCA2:NM_000059:exon10:c.A1505G:p.K502R	Benign	Conflicting_interpretations_of_pathogenicity	BRCA2	Not Yet Reviewed
	13:32332985:A:T	BRCA2	BRCA2:NM_000059:exon10:c.A1507T:p.K503X	Pathogenic	Pathogenic	BRCA2	Not Yet Reviewed
	13:32332987:G:C	BRCA2	BRCA2:NM_000059:exon10:c.G1509C:p.K503N	Benign	Conflicting_interpretations_of_pathogenicity	BRCA2	Not Yet Reviewed
	13:32332987:GTC:G	BRCA2	BRCA2:NM_000059:exon10:c.1510_1511del:p.S504Yfs*9	Pathogenic	Pathogenic	BRCA2	Pathogenic
	13:32332988:T:A	BRCA2	BRCA2:NM_000059:exon10:c.T1510A:p.S504T	Benign	Conflicting_interpretations_of_pathogenicity	BRCA2	Not Yet Reviewed
	13:32332988:T:C	BRCA2	BRCA2:NM_000059:exon10:c.T1510C:p.S504P	Benign	Conflicting_interpretations_of_pathogenicity	BRCA2	Not Yet Reviewed
	13:32332988:TC:T	BRCA2	BRCA2:NM_000059:exon10:c.1511delC:p.S504Lfs*5	Pathogenic	Pathogenic	BRCA2	Not Yet Reviewed
	13:32332989:C:G	BRCA2	BRCA2:NM_000059:exon10:c.C1511G:p.S504C	Benign	Conflicting_interpretations_of_pathogenicity	BRCA2	Not Yet Reviewed
	13:32332989:C:T	BRCA2	BRCA2:NM_000059:exon10:c.C1511T:p.S504F	Benign		BRCA2	Not Yet Reviewed
	13:32332991:AT:A	BRCA2	BRCA2:NM_000059:exon10:c.1514delT:p.I505Nfs*4	Pathogenic	Pathogenic	BRCA2	Pathogenic
	13:32332993:A:G	BRCA2	BRCA2:NM_000059:exon10:c.A1515G:p.I505M	Benign	Conflicting_interpretations_of_pathogenicity	BRCA2	Not Yet Reviewed
	13:32332995:T:A	BRCA2	BRCA2:NM_000059:exon10:c.T1517A:p.F506Y	Benign		BRCA2	Not Yet Reviewed
	13:32332995:T:C	BRCA2	BRCA2:NM_000059:exon10:c.T1517C:p.F506S	Benign	Conflicting_interpretations_of_pathogenicity	BRCA2	Not Yet Reviewed
	13:32332996:C:G	BRCA2	BRCA2:NM_000059:exon10:c.C1518G:p.F506L	Benign	Conflicting_interpretations_of_pathogenicity	BRCA2	Not Yet Reviewed
	13:32332999:A:C	BRCA2	BRCA2:NM_000059:exon10:c.A1521C:p.R507S	Benign	Conflicting_interpretations_of_pathogenicity	BRCA2	Not Yet Reviewed
	13:32333000:A:G	BRCA2	BRCA2:NM_000059:exon10:c.A1522G:p.I508V	Benign	Conflicting_interpretations_of_pathogenicity	BRCA2	Not Yet Reviewed
	13:32333002:AAG:A	BRCA2	BRCA2:NM_000059:exon10:c.1525_1526del:p.E510Ifs*3	Pathogenic	Pathogenic	BRCA2	Pathogenic
	13:32333002:A:G	BRCA2	BRCA2:NM_000059:exon10:c.A1524G:p.I508M	Benign	Conflicting_interpretations_of_pathogenicity	BRCA2	Not Yet Reviewed
	13:32333003:A:G	BRCA2	BRCA2:NM_000059:exon10:c.A1525G:p.R509G	Benign	Conflicting_interpretations_of_pathogenicity	BRCA2	Not Yet Reviewed
	13:32333003:AG:A	BRCA2	BRCA2:NM_000059:exon10:c.1526delG:p.R509Kfs*16	Pathogenic	Pathogenic	BRCA2	Not Yet Reviewed
	13:32333004:GA:G	BRCA2	BRCA2:NM_000059:exon10:c.1527delA:p.E510Nfs*15	Pathogenic		BRCA2	Not Yet Reviewed
	13:32333004:GAGAATCACCT:G	BRCA2	BRCA2:NM_000059:exon10:c.1527_1536del:p.E510Kfs*12	Pathogenic		BRCA2	Not Yet Reviewed
	13:32333004:G:T	BRCA2	BRCA2:NM_000059:exon10:c.G1526T:p.R509I	Benign		BRCA2	Not Yet Reviewed
	13:32333005:A:C	BRCA2	BRCA2:NM_000059:exon10:c.A1527C:p.R509S	Benign	Conflicting_interpretations_of_pathogenicity	BRCA2	Not Yet Reviewed
	13:32333006:G:A	BRCA2	BRCA2:NM_000059:exon10:c.G1528A:p.E510K	Benign	Conflicting_interpretations_of_pathogenicity	BRCA2	Not Yet Reviewed
	13:32333006:G:T	BRCA2	BRCA2:NM_000059:exon10:c.G1528T:p.E510X	Pathogenic	Pathogenic	BRCA2	Pathogenic
	13:32333010:C:A	BRCA2	BRCA2:NM_000059:exon10:c.C1532A:p.S511X	Pathogenic	Pathogenic	BRCA2	Pathogenic
	13:32333010:C:T	BRCA2	BRCA2:NM_000059:exon10:c.C1532T:p.S511L	Benign		BRCA2	Not Yet Reviewed
	13:32333012:C:T	BRCA2	BRCA2:NM_000059:exon10:c.C1534T:p.P512S	Benign	Conflicting_interpretations_of_pathogenicity	BRCA2	Not Yet Reviewed
	13:32333013:C:CTA	BRCA2	BRCA2:NM_000059:exon10:c.1535_1536insTA:p.K513Ifs*13	Pathogenic	Pathogenic	BRCA2	Not Yet Reviewed
	13:32333013:C:G	BRCA2	BRCA2:NM_000059:exon10:c.C1535G:p.P512R	Benign	Conflicting_interpretations_of_pathogenicity	BRCA2	Not Yet Reviewed
	13:32333013:C:T	BRCA2	BRCA2:NM_000059:exon10:c.C1535T:p.P512L	Benign	Conflicting_interpretations_of_pathogenicity	BRCA2	Not Yet Reviewed
	13:32333014:TAAAG:T	BRCA2	BRCA2:NM_000059:exon10:c.1537_1540del:p.K513Rfs*11	Pathogenic	Pathogenic	BRCA2	Pathogenic
	13:32333014:TA:T	BRCA2	BRCA2:NM_000059:exon10:c.1537delA:p.E514Rfs*11	Pathogenic	Pathogenic	BRCA2	Not Yet Reviewed
	13:32333015:A:G	BRCA2	BRCA2:NM_000059:exon10:c.A1537G:p.K513E	Benign	Conflicting_interpretations_of_pathogenicity	BRCA2	Not Yet Reviewed
	13:32333015:A:T	BRCA2	BRCA2:NM_000059:exon10:c.A1537T:p.K513X	Pathogenic	Pathogenic	BRCA2	Not Yet Reviewed
	13:32333017:A:AG	BRCA2	BRCA2:NM_000059:exon10:c.1540dupG:p.E514Gfs*13	Pathogenic	Pathogenic	BRCA2	Pathogenic
	13:32333017:AG:A	BRCA2	BRCA2:NM_000059:exon10:c.1540delG:p.E514Rfs*11	Pathogenic		BRCA2	Not Yet Reviewed
	13:32333019:A:AG	BRCA2	BRCA2:NM_000059:exon10:c.1542dupG:p.T515Dfs*12	Pathogenic	Pathogenic	BRCA2	Pathogenic
	13:32333021:A:G	BRCA2	BRCA2:NM_000059:exon10:c.A1543G:p.T515A	Benign	Conflicting_interpretations_of_pathogenicity	BRCA2	Not Yet Reviewed
	13:32333022:C:T	BRCA2	BRCA2:NM_000059:exon10:c.C1544T:p.T515I	Benign	Conflicting_interpretations_of_pathogenicity	BRCA2	Not Yet Reviewed
	13:32333022:CT:C	BRCA2	BRCA2:NM_000059:exon10:c.1545delT:p.F516Sfs*9	Pathogenic	Pathogenic	BRCA2	Pathogenic
	13:32333022:CTT:C	BRCA2	BRCA2:NM_000059:exon10:c.1545_1546del:p.F516Qfs*10	Pathogenic		BRCA2	Not Yet Reviewed
	13:32333024:T:A	BRCA2	BRCA2:NM_000059:exon10:c.T1546A:p.F516I	Benign	Conflicting_interpretations_of_pathogenicity	BRCA2	Not Yet Reviewed
	13:32333025:T:A	BRCA2	BRCA2:NM_000059:exon10:c.T1547A:p.F516Y	Benign	Conflicting_interpretations_of_pathogenicity	BRCA2	Not Yet Reviewed
	13:32333025:T:C	BRCA2	BRCA2:NM_000059:exon10:c.T1547C:p.F516S	Benign	Conflicting_interpretations_of_pathogenicity	BRCA2	Not Yet Reviewed
	13:32333025:TC:T	BRCA2	BRCA2:NM_000059:exon10:c.1548delC:p.F516Lfs*9	Pathogenic	Pathogenic	BRCA2	Pathogenic
	13:32333025:T:G	BRCA2	BRCA2:NM_000059:exon10:c.T1547G:p.F516C	Benign		BRCA2	Not Yet Reviewed
	13:32333026:CA:C	BRCA2	BRCA2:NM_000059:exon10:c.1549delA:p.N517Mfs*8	Pathogenic	Pathogenic	BRCA2	Not Yet Reviewed
	13:32333026:C:G	BRCA2	BRCA2:NM_000059:exon10:c.C1548G:p.F516L	Benign	Conflicting_interpretations_of_pathogenicity	BRCA2	Not Yet Reviewed
	13:32333027:A:G	BRCA2	BRCA2:NM_000059:exon10:c.A1549G:p.N517D	Benign	Conflicting_interpretations_of_pathogenicity	BRCA2	Not Yet Reviewed
	13:32333028:A:G	BRCA2	BRCA2:NM_000059:exon10:c.A1550G:p.N517S	Benign	Conflicting_interpretations_of_pathogenicity	BRCA2	Not Yet Reviewed
	13:32333028:A:T	BRCA2	BRCA2:NM_000059:exon10:c.A1550T:p.N517I	Benign	Conflicting_interpretations_of_pathogenicity	BRCA2	Not Yet Reviewed
	13:32333029:T:A	BRCA2	BRCA2:NM_000059:exon10:c.T1551A:p.N517K	Benign	Conflicting_interpretations_of_pathogenicity	BRCA2	Not Yet Reviewed
	13:32333029:TG:T	BRCA2	BRCA2:NM_000059:exon10:c.1552delG:p.A518Qfs*7	Pathogenic	Pathogenic	BRCA2	Pathogenic
	13:32333030:G:C	BRCA2	BRCA2:NM_000059:exon10:c.G1552C:p.A518P	Benign	Conflicting_interpretations_of_pathogenicity	BRCA2	Not Yet Reviewed
	13:32333031:C:G	BRCA2	BRCA2:NM_000059:exon10:c.C1553G:p.A518G	Benign	Conflicting_interpretations_of_pathogenicity	BRCA2	Not Yet Reviewed
	13:32333033:A:G	BRCA2	BRCA2:NM_000059:exon10:c.A1555G:p.S519G	Benign	Conflicting_interpretations_of_pathogenicity	BRCA2	Not Yet Reviewed
	13:32333034:G:A	BRCA2	BRCA2:NM_000059:exon10:c.G1556A:p.S519N	Benign	Conflicting_interpretations_of_pathogenicity	BRCA2	Not Yet Reviewed
	13:32333034:G:GT	BRCA2	BRCA2:NM_000059:exon10:c.1557dupT:p.S521Ffs*6	Pathogenic	Pathogenic/Likely_pathogenic	BRCA2	Not Yet Reviewed
	13:32333034:GT:G	BRCA2	BRCA2:NM_000059:exon10:c.1557delT:p.S521Qfs*4	Pathogenic	Pathogenic	BRCA2	Not Yet Reviewed
	13:32333034:GTT:G	BRCA2	BRCA2:NM_000059:exon10:c.1557_1558del:p.S521Rfs*5	Pathogenic	Pathogenic	BRCA2	Pathogenic
	13:32333036:T:G	BRCA2	BRCA2:NM_000059:exon10:c.T1558G:p.F520V	Benign	Conflicting_interpretations_of_pathogenicity	BRCA2	Not Yet Reviewed
	13:32333037:T:C	BRCA2	BRCA2:NM_000059:exon10:c.T1559C:p.F520S	Benign		BRCA2	Not Yet Reviewed
	13:32333039:T:C	BRCA2	BRCA2:NM_000059:exon10:c.T1561C:p.S521P	Benign	Conflicting_interpretations_of_pathogenicity	BRCA2	Not Yet Reviewed
	13:32333040:C:T	BRCA2	BRCA2:NM_000059:exon10:c.C1562T:p.S521L	Benign	Conflicting_interpretations_of_pathogenicity	BRCA2	Not Yet Reviewed
	13:32333042:G:A	BRCA2	BRCA2:NM_000059:exon10:c.G1564A:p.G522S	Benign	Conflicting_interpretations_of_pathogenicity	BRCA2	Not Yet Reviewed
	13:32333042:G:C	BRCA2	BRCA2:NM_000059:exon10:c.G1564C:p.G522R	Benign	Conflicting_interpretations_of_pathogenicity	BRCA2	Not Yet Reviewed
	13:32333042:G:T	BRCA2	BRCA2:NM_000059:exon10:c.G1564T:p.G522C	Benign		BRCA2	Not Yet Reviewed
	13:32333043:G:T	BRCA2	BRCA2:NM_000059:exon10:c.G1565T:p.G522V	Benign		BRCA2	Not Yet Reviewed
	13:32333045:C:A	BRCA2	BRCA2:NM_000059:exon10:c.C1567A:p.H523N	Benign	Conflicting_interpretations_of_pathogenicity	BRCA2	Not Yet Reviewed
	13:32333045:CAT:C	BRCA2	BRCA2:NM_000059:exon10:c.1568_1569del:p.M524Dfs*2	Pathogenic	Pathogenic	BRCA2	Pathogenic
	13:32333045:C:CAT	BRCA2	BRCA2:NM_000059:exon10:c.1567_1568insAT:p.M524Ifs*2	Pathogenic	Pathogenic	BRCA2	Not Yet Reviewed
	13:32333045:C:G	BRCA2	BRCA2:NM_000059:exon10:c.C1567G:p.H523D	Benign	Conflicting_interpretations_of_pathogenicity	BRCA2	Not Yet Reviewed
	13:32333045:C:T	BRCA2	BRCA2:NM_000059:exon10:c.C1567T:p.H523Y	Benign	Conflicting_interpretations_of_pathogenicity	BRCA2	Not Yet Reviewed
	13:32333046:A:G	BRCA2	BRCA2:NM_000059:exon10:c.A1568G:p.H523R	Benign	Conflicting_interpretations_of_pathogenicity	BRCA2	Not Yet Reviewed
	13:32333046:A:T	BRCA2	BRCA2:NM_000059:exon10:c.A1568T:p.H523L	Benign	Conflicting_interpretations_of_pathogenicity	BRCA2	Not Yet Reviewed
	13:32333048:A:G	BRCA2	BRCA2:NM_000059:exon10:c.A1570G:p.M524V	Benign	Conflicting_interpretations_of_pathogenicity	BRCA2	Not Yet Reviewed
	13:32333049:T:C	BRCA2	BRCA2:NM_000059:exon10:c.T1571C:p.M524T	Benign		BRCA2	Not Yet Reviewed
	13:32333049:TG:T	BRCA2	BRCA2:NM_000059:exon10:c.1572delG:p.M524Ifs*34	Pathogenic	Pathogenic	BRCA2	Pathogenic
	13:32333050:G:C	BRCA2	BRCA2:NM_000059:exon10:c.G1572C:p.M524I	Benign	Conflicting_interpretations_of_pathogenicity	BRCA2	Not Yet Reviewed
	13:32333050:G:GCC	BRCA2	BRCA2:NM_000059:exon10:c.1572_1573insCC:p.T525Pfs*34	Pathogenic	Pathogenic	BRCA2	Not Yet Reviewed
	13:32333051:A:T	BRCA2	BRCA2:NM_000059:exon10:c.A1573T:p.T525S	Benign	Conflicting_interpretations_of_pathogenicity	BRCA2	Not Yet Reviewed
	13:32333052:C:G	BRCA2	BRCA2:NM_000059:exon10:c.C1574G:p.T525S	Benign	Conflicting_interpretations_of_pathogenicity	BRCA2	Not Yet Reviewed
	13:32333052:C:T	BRCA2	BRCA2:NM_000059:exon10:c.C1574T:p.T525I	Benign	Conflicting_interpretations_of_pathogenicity	BRCA2	Not Yet Reviewed
	13:32333052:CT:C	BRCA2	BRCA2:NM_000059:exon10:c.1575delT:p.D526Ifs*32	Pathogenic		BRCA2	Not Yet Reviewed
	13:32333054:G:A	BRCA2	BRCA2:NM_000059:exon10:c.G1576A:p.D526N	Benign		BRCA2	Not Yet Reviewed
	13:32333054:G:C	BRCA2	BRCA2:NM_000059:exon10:c.G1576C:p.D526H	Benign		BRCA2	Not Yet Reviewed
	13:32333055:A:G	BRCA2	BRCA2:NM_000059:exon10:c.A1577G:p.D526G	Benign		BRCA2	Not Yet Reviewed
	13:32333057:C:T	BRCA2	BRCA2:NM_000059:exon10:c.C1579T:p.P527S	Benign	Conflicting_interpretations_of_pathogenicity	BRCA2	Not Yet Reviewed
	13:32333058:CA:C	BRCA2	BRCA2:NM_000059:exon10:c.1581delA:p.N528Tfs*30	Pathogenic	Pathogenic	BRCA2	Not Yet Reviewed
	13:32333060:A:G	BRCA2	BRCA2:NM_000059:exon10:c.A1582G:p.N528D	Benign	Uncertain_significance	BRCA2	Not Yet Reviewed
	13:32333061:A:G	BRCA2	BRCA2:NM_000059:exon10:c.A1583G:p.N528S	Benign	Conflicting_interpretations_of_pathogenicity	BRCA2	Not Yet Reviewed
	13:32333062:C:CA	BRCA2	BRCA2:NM_000059:exon10:c.1584_1585insA:p.F529Ifs*2	Pathogenic	Pathogenic	BRCA2	Pathogenic
	13:32333062:C:CTTT	BRCA2	BRCA2:NM_000059:exon10:c.1584_1585insTTT:p.F529_K530insF	Benign	Uncertain_significance	BRCA2	Not Yet Reviewed
	13:32333062:CTT:C	BRCA2	BRCA2:NM_000059:exon10:c.1585_1586del:p.F529*	Pathogenic	Pathogenic	BRCA2	Not Yet Reviewed
	13:32333063:T:C	BRCA2	BRCA2:NM_000059:exon10:c.T1585C:p.F529L	Benign		BRCA2	Not Yet Reviewed
	13:32333063:T:TA	BRCA2	BRCA2:NM_000059:exon10:c.1585_1586insA:p.F529Yfs*2	Pathogenic	Pathogenic	BRCA2	Not Yet Reviewed
	13:32333064:T:A	BRCA2	BRCA2:NM_000059:exon10:c.T1586A:p.F529Y	Benign	Conflicting_interpretations_of_pathogenicity	BRCA2	Not Yet Reviewed
	13:32333064:TTAAA:T	BRCA2	BRCA2:NM_000059:exon10:c.1587_1590del:p.F529Lfs*28	Pathogenic	Pathogenic	BRCA2	Pathogenic
	13:32333065:TAA:T	BRCA2	BRCA2:NM_000059:exon10:c.1588_1589del:p.K531Rfs*3	Pathogenic	Pathogenic	BRCA2	Not Yet Reviewed
	13:32333065:TA:T	BRCA2	BRCA2:NM_000059:exon10:c.1588delA:p.E532Kfs*26	Pathogenic	Pathogenic/Likely_pathogenic	BRCA2	Not Yet Reviewed
	13:32333065:T:CA	BRCA2	BRCA2:NM_000059:exon10:c.1587delinsCA:p.E532Rfs*3;BRCA2:NM_000059:exon10:c.1587delinsCA:p.E532Rfs*3	Pathogenic	Pathogenic	BRCA2	Pathogenic
	13:32333065:T:TA	BRCA2	BRCA2:NM_000059:exon10:c.1588dupA:p.E532Rfs*3	Pathogenic	Pathogenic	BRCA2	Pathogenic
	13:32333066:A:G	BRCA2	BRCA2:NM_000059:exon10:c.A1588G:p.K530E	Benign	Conflicting_interpretations_of_pathogenicity	BRCA2	Not Yet Reviewed
	13:32333066:A:T	BRCA2	BRCA2:NM_000059:exon10:c.A1588T:p.K530X	Pathogenic	Pathogenic	BRCA2	Pathogenic
	13:32333067:A:C	BRCA2	BRCA2:NM_000059:exon10:c.A1589C:p.K530T	Benign		BRCA2	Not Yet Reviewed
	13:32333069:A:G	BRCA2	BRCA2:NM_000059:exon10:c.A1591G:p.K531E	Benign	Conflicting_interpretations_of_pathogenicity	BRCA2	Not Yet Reviewed
	13:32333070:AAG:A	BRCA2	BRCA2:NM_000059:exon10:c.1593_1594del:p.E532Nfs*2	Pathogenic	Pathogenic	BRCA2	Pathogenic
	13:32333070:A:C	BRCA2	BRCA2:NM_000059:exon10:c.A1592C:p.K531T	Benign	Conflicting_interpretations_of_pathogenicity	BRCA2	Not Yet Reviewed
	13:32333070:A:G	BRCA2	BRCA2:NM_000059:exon10:c.A1592G:p.K531R	Benign	Conflicting_interpretations_of_pathogenicity	BRCA2	Not Yet Reviewed
	13:32333072:G:A	BRCA2	BRCA2:NM_000059:exon10:c.G1594A:p.E532K	Benign	Conflicting_interpretations_of_pathogenicity	BRCA2	Not Yet Reviewed
	13:32333072:GAAACT:G	BRCA2	BRCA2:NM_000059:exon10:c.1595_1599del:p.E532Gfs*4	Pathogenic	Pathogenic	BRCA2	Pathogenic
	13:32333072:GAA:G	BRCA2	BRCA2:NM_000059:exon10:c.1595_1596del:p.E532Dfs*2	Pathogenic	Pathogenic	BRCA2	Pathogenic
	13:32333072:GA:G	BRCA2	BRCA2:NM_000059:exon10:c.1595delA:p.T533Lfs*25	Pathogenic	Pathogenic	BRCA2	Pathogenic
	13:32333072:G:C	BRCA2	BRCA2:NM_000059:exon10:c.G1594C:p.E532Q	Benign	Conflicting_interpretations_of_pathogenicity	BRCA2	Not Yet Reviewed
	13:32333072:G:T	BRCA2	BRCA2:NM_000059:exon10:c.G1594T:p.E532X	Pathogenic	Pathogenic	BRCA2	Pathogenic
	13:32333073:A:G	BRCA2	BRCA2:NM_000059:exon10:c.A1595G:p.E532G	Benign		BRCA2	Not Yet Reviewed
	13:32333075:A:C	BRCA2	BRCA2:NM_000059:exon10:c.A1597C:p.T533P	Benign	Conflicting_interpretations_of_pathogenicity	BRCA2	Not Yet Reviewed
	13:32333075:A:G	BRCA2	BRCA2:NM_000059:exon10:c.A1597G:p.T533A	Benign	Conflicting_interpretations_of_pathogenicity	BRCA2	Not Yet Reviewed
	13:32333076:C:G	BRCA2	BRCA2:NM_000059:exon10:c.C1598G:p.T533S	Benign	Conflicting_interpretations_of_pathogenicity	BRCA2	Not Yet Reviewed
	13:32333076:C:T	BRCA2	BRCA2:NM_000059:exon10:c.C1598T:p.T533I	Benign	Conflicting_interpretations_of_pathogenicity	BRCA2	Not Yet Reviewed
	13:32333076:CTG:C	BRCA2	BRCA2:NM_000059:exon10:c.1599_1600del:p.E534Sfs*3	Pathogenic	Pathogenic	BRCA2	Pathogenic
	13:32333078:G:A	BRCA2	BRCA2:NM_000059:exon10:c.G1600A:p.E534K	Benign	Conflicting_interpretations_of_pathogenicity	BRCA2	Not Yet Reviewed
	13:32333079:A:G	BRCA2	BRCA2:NM_000059:exon10:c.A1601G:p.E534G	Benign		BRCA2	Not Yet Reviewed
	13:32333081:G:T	BRCA2	BRCA2:NM_000059:exon10:c.G1603T:p.A535S	Benign		BRCA2	Not Yet Reviewed
	13:32333082:C:G	BRCA2	BRCA2:NM_000059:exon10:c.C1604G:p.A535G	Benign	Conflicting_interpretations_of_pathogenicity	BRCA2	Not Yet Reviewed
	13:32333082:C:T	BRCA2	BRCA2:NM_000059:exon10:c.C1604T:p.A535V	Benign	Conflicting_interpretations_of_pathogenicity	BRCA2	Not Yet Reviewed
	13:32333084:T:A	BRCA2	BRCA2:NM_000059:exon10:c.T1606A:p.S536T	Benign	Conflicting_interpretations_of_pathogenicity	BRCA2	Not Yet Reviewed
	13:32333085:C:A	BRCA2	BRCA2:NM_000059:exon10:c.C1607A:p.S536Y	Benign	Conflicting_interpretations_of_pathogenicity	BRCA2	Not Yet Reviewed
	13:32333085:C:CT	BRCA2	BRCA2:NM_000059:exon10:c.1608dupT:p.E537*	Pathogenic	Pathogenic	BRCA2	Pathogenic
	13:32333085:CTG:C	BRCA2	BRCA2:NM_000059:exon10:c.1608_1609del:p.E537Kfs*22	Pathogenic	Pathogenic	BRCA2	Not Yet Reviewed
	13:32333087:G:T	BRCA2	BRCA2:NM_000059:exon10:c.G1609T:p.E537X	Pathogenic		BRCA2	Not Yet Reviewed
	13:32333088:A:C	BRCA2	BRCA2:NM_000059:exon10:c.A1610C:p.E537A	Benign	Conflicting_interpretations_of_pathogenicity	BRCA2	Not Yet Reviewed
	13:32333089:AAG:A	BRCA2	BRCA2:NM_000059:exon10:c.1612_1613del:p.S538Wfs*21	Pathogenic	Pathogenic	BRCA2	Pathogenic
	13:32333090:A:G	BRCA2	BRCA2:NM_000059:exon10:c.A1612G:p.S538G	Benign		BRCA2	Not Yet Reviewed
	13:32333091:G:A	BRCA2	BRCA2:NM_000059:exon10:c.G1613A:p.S538N	Benign	Conflicting_interpretations_of_pathogenicity	BRCA2	Not Yet Reviewed
	13:32333091:G:T	BRCA2	BRCA2:NM_000059:exon10:c.G1613T:p.S538I	Benign		BRCA2	Not Yet Reviewed
	13:32333093:G:A	BRCA2	BRCA2:NM_000059:exon10:c.G1615A:p.G539R	Benign	Conflicting_interpretations_of_pathogenicity	BRCA2	Not Yet Reviewed
	13:32333094:G:A	BRCA2	BRCA2:NM_000059:exon10:c.G1616A:p.G539E	Benign	Uncertain_significance	BRCA2	Not Yet Reviewed
	13:32333094:GA:G	BRCA2	BRCA2:NM_000059:exon10:c.1617delA:p.L540Wfs*18	Pathogenic	Pathogenic	BRCA2	Pathogenic
	13:32333094:G:T	BRCA2	BRCA2:NM_000059:exon10:c.G1616T:p.G539V	Benign	Conflicting_interpretations_of_pathogenicity	BRCA2	Not Yet Reviewed
	13:32333096:C:G	BRCA2	BRCA2:NM_000059:exon10:c.C1618G:p.L540V	Benign		BRCA2	Not Yet Reviewed
	13:32333099:G:T	BRCA2	BRCA2:NM_000059:exon10:c.G1621T:p.E541X	Pathogenic	Pathogenic	BRCA2	Pathogenic
	13:32333100:A:G	BRCA2	BRCA2:NM_000059:exon10:c.A1622G:p.E541G	Benign		BRCA2	Not Yet Reviewed
	13:32333102:A:G	BRCA2	BRCA2:NM_000059:exon10:c.A1624G:p.I542V	Benign	Conflicting_interpretations_of_pathogenicity	BRCA2	Not Yet Reviewed
	13:32333103:T:C	BRCA2	BRCA2:NM_000059:exon10:c.T1625C:p.I542T	Benign	Conflicting_interpretations_of_pathogenicity	BRCA2	Not Yet Reviewed
	13:32333105:C:A	BRCA2	BRCA2:NM_000059:exon10:c.C1627A:p.H543N	Benign	Conflicting_interpretations_of_pathogenicity	BRCA2	Not Yet Reviewed
	13:32333105:C:T	BRCA2	BRCA2:NM_000059:exon10:c.C1627T:p.H543Y	Benign	Conflicting_interpretations_of_pathogenicity	BRCA2	Not Yet Reviewed
	13:32333106:A:G	BRCA2	BRCA2:NM_000059:exon10:c.A1628G:p.H543R	Benign	Conflicting_interpretations_of_pathogenicity	BRCA2	Not Yet Reviewed
	13:32333106:ATACTGTTTGCTCACAGAAGGAGGACTC:TTATGTCCAAATTTAATTGATAATGTCCAAATTTAATTGATAATGGAAGTA	BRCA2	BRCA2:NM_000059:exon10:c.1628_1655delinsTTATGTCCAAATTTAATTGATAATGTCCAAATTTAATTGATAATGGAAGTA:p.H543Lfs*7	Pathogenic	Pathogenic	BRCA2	Not Yet Reviewed
	13:32333108:A:C	BRCA2	BRCA2:NM_000059:exon10:c.A1630C:p.T544P	Benign		BRCA2	Not Yet Reviewed
	13:32333108:ACT:A	BRCA2	BRCA2:NM_000059:exon10:c.1631_1632del:p.T544Sfs*15	Pathogenic	Pathogenic	BRCA2	Pathogenic
	13:32333108:A:G	BRCA2	BRCA2:NM_000059:exon10:c.A1630G:p.T544A	Benign	Conflicting_interpretations_of_pathogenicity	BRCA2	Not Yet Reviewed
	13:32333109:C:CT	BRCA2	BRCA2:NM_000059:exon10:c.1632dupT:p.V545Cfs*15	Pathogenic		BRCA2	Not Yet Reviewed
	13:32333109:C:G	BRCA2	BRCA2:NM_000059:exon10:c.C1631G:p.T544S	Benign	Conflicting_interpretations_of_pathogenicity	BRCA2	Not Yet Reviewed
	13:32333109:C:T	BRCA2	BRCA2:NM_000059:exon10:c.C1631T:p.T544I	Benign	Conflicting_interpretations_of_pathogenicity	BRCA2	Not Yet Reviewed
	13:32333111:G:C	BRCA2	BRCA2:NM_000059:exon10:c.G1633C:p.V545L	Benign	Conflicting_interpretations_of_pathogenicity	BRCA2	Not Yet Reviewed
	13:32333111:GT:G	BRCA2	BRCA2:NM_000059:exon10:c.1634delT:p.C546Afs*12	Pathogenic	Pathogenic	BRCA2	Pathogenic
	13:32333112:T:G	BRCA2	BRCA2:NM_000059:exon10:c.T1634G:p.V545G	Benign		BRCA2	Not Yet Reviewed
	13:32333114:TGCTCACAGAAGGA:T	BRCA2	BRCA2:NM_000059:exon10:c.1637_1649del:p.C546Wfs*8	Pathogenic		BRCA2	Not Yet Reviewed
	13:32333115:G:A	BRCA2	BRCA2:NM_000059:exon10:c.G1637A:p.C546Y	Benign	Conflicting_interpretations_of_pathogenicity	BRCA2	Not Yet Reviewed
	13:32333117:T:A	BRCA2	BRCA2:NM_000059:exon10:c.T1639A:p.S547T	Benign	Conflicting_interpretations_of_pathogenicity	BRCA2	Not Yet Reviewed
	13:32333117:T:C	BRCA2	BRCA2:NM_000059:exon10:c.T1639C:p.S547P	Benign	Conflicting_interpretations_of_pathogenicity	BRCA2	Not Yet Reviewed
	13:32333118:C:T	BRCA2	BRCA2:NM_000059:exon10:c.C1640T:p.S547L	Benign	Conflicting_interpretations_of_pathogenicity	BRCA2	Not Yet Reviewed
	13:32333120:CAGA:C	BRCA2	BRCA2:NM_000059:exon10:c.1643_1645del:p.K549del	Pathogenic	Uncertain_significance	BRCA2	Not Yet Reviewed
	13:32333120:C:T	BRCA2	BRCA2:NM_000059:exon10:c.C1642T:p.Q548X	Pathogenic	Pathogenic	BRCA2	Pathogenic
	13:32333121:A:G	BRCA2	BRCA2:NM_000059:exon10:c.A1643G:p.Q548R	Benign		BRCA2	Not Yet Reviewed
	13:32333121:AGAAG:A	BRCA2	BRCA2:NM_000059:exon10:c.1644_1647del:p.K549Rfs*8	Pathogenic	Pathogenic	BRCA2	Pathogenic
	13:32333122:G:C	BRCA2	BRCA2:NM_000059:exon10:c.G1644C:p.Q548H	Benign	Conflicting_interpretations_of_pathogenicity	BRCA2	Not Yet Reviewed
	13:32333123:AAGG:A	BRCA2	BRCA2:NM_000059:exon10:c.1646_1648del:p.E550del	Pathogenic	Uncertain_significance	BRCA2	Not Yet Reviewed
	13:32333123:A:G	BRCA2	BRCA2:NM_000059:exon10:c.A1645G:p.K549E	Benign	Conflicting_interpretations_of_pathogenicity	BRCA2	Not Yet Reviewed
	13:32333124:A:AG	BRCA2	BRCA2:NM_000059:exon10:c.1647dupG:p.E550Gfs*10	Pathogenic	Pathogenic	BRCA2	Pathogenic
	13:32333124:A:G	BRCA2	BRCA2:NM_000059:exon10:c.A1646G:p.K549R	Benign	Conflicting_interpretations_of_pathogenicity	BRCA2	Not Yet Reviewed
	13:32333126:G:T	BRCA2	BRCA2:NM_000059:exon10:c.G1648T:p.E550X	Pathogenic	Likely_pathogenic	BRCA2	Not Yet Reviewed
	13:32333127:A:G	BRCA2	BRCA2:NM_000059:exon10:c.A1649G:p.E550G	Benign		BRCA2	Not Yet Reviewed
	13:32333128:G:A	BRCA2	BRCA2:NM_000059:exon10:c.G1650A:p.E550E	Benign		BRCA2	Not Yet Reviewed
	13:32333128:GGA:CTC	BRCA2	BRCA2:NM_000059:exon10:c.1650_1652delinsCTC:p.E550_D551delinsDS	Benign	Conflicting_interpretations_of_pathogenicity	BRCA2	Not Yet Reviewed
	13:32333129:G:A	BRCA2	BRCA2:NM_000059:exon10:c.G1651A:p.D551N	Benign	Conflicting_interpretations_of_pathogenicity	BRCA2	Not Yet Reviewed
	13:32333129:G:T	BRCA2	BRCA2:NM_000059:exon10:c.G1651T:p.D551Y	Benign	Conflicting_interpretations_of_pathogenicity	BRCA2	Not Yet Reviewed
	13:32333130:A:G	BRCA2	BRCA2:NM_000059:exon10:c.A1652G:p.D551G	Benign	Conflicting_interpretations_of_pathogenicity	BRCA2	Not Yet Reviewed
	13:32333131:CT:C	BRCA2	BRCA2:NM_000059:exon10:c.1654delT:p.S552Pfs*6	Pathogenic	Pathogenic	BRCA2	Pathogenic
	13:32333132:T:C	BRCA2	BRCA2:NM_000059:exon10:c.T1654C:p.S552P	Benign		BRCA2	Not Yet Reviewed
	13:32333132:T:G	BRCA2	BRCA2:NM_000059:exon10:c.T1654G:p.S552A	Benign	Conflicting_interpretations_of_pathogenicity	BRCA2	Not Yet Reviewed
	13:32333133:C:A	BRCA2	BRCA2:NM_000059:exon10:c.C1655A:p.S552Y	Benign	Conflicting_interpretations_of_pathogenicity	BRCA2	Not Yet Reviewed
	13:32333136:T:A	BRCA2	BRCA2:NM_000059:exon10:c.T1658A:p.L553X	Pathogenic		BRCA2	Not Yet Reviewed
	13:32333136:T:C	BRCA2	BRCA2:NM_000059:exon10:c.T1658C:p.L553S	Benign	Conflicting_interpretations_of_pathogenicity	BRCA2	Not Yet Reviewed
	13:32333136:T:G	BRCA2	BRCA2:NM_000059:exon10:c.T1658G:p.L553X	Pathogenic	Pathogenic	BRCA2	Pathogenic
	13:32333138:T:C	BRCA2	BRCA2:NM_000059:exon10:c.T1660C:p.C554R	Benign	Conflicting_interpretations_of_pathogenicity	BRCA2	Not Yet Reviewed
	13:32333138:T:G	BRCA2	BRCA2:NM_000059:exon10:c.T1660G:p.C554G	Benign	Conflicting_interpretations_of_pathogenicity	BRCA2	Not Yet Reviewed
	13:32333139:G:A	BRCA2	BRCA2:NM_000059:exon10:c.G1661A:p.C554Y	Benign	Conflicting_interpretations_of_pathogenicity	BRCA2	Not Yet Reviewed
	13:32333139:G:C	BRCA2	BRCA2:NM_000059:exon10:c.G1661C:p.C554S	Benign	Conflicting_interpretations_of_pathogenicity	BRCA2	Not Yet Reviewed
	13:32333139:G:T	BRCA2	BRCA2:NM_000059:exon10:c.G1661T:p.C554F	Benign	Conflicting_interpretations_of_pathogenicity	BRCA2	Not Yet Reviewed
	13:32333140:T:C	BRCA2	BRCA2:NM_000059:exon10:c.T1662C:p.C554C	Benign	Conflicting_interpretations_of_pathogenicity	BRCA2	Not Yet Reviewed
	13:32333141:C:A	BRCA2	BRCA2:NM_000059:exon10:c.C1663A:p.P555T	Benign	Conflicting_interpretations_of_pathogenicity	BRCA2	Not Yet Reviewed
	13:32333141:C:T	BRCA2	BRCA2:NM_000059:exon10:c.C1663T:p.P555S	Benign		BRCA2	Not Yet Reviewed
	13:32333142:CA:C	BRCA2	BRCA2:NM_000059:exon10:c.1665delA:p.N556Ifs*2	Pathogenic	Pathogenic	BRCA2	Pathogenic
	13:32333142:C:T	BRCA2	BRCA2:NM_000059:exon10:c.C1664T:p.P555L	Benign	Conflicting_interpretations_of_pathogenicity	BRCA2	Not Yet Reviewed
	13:32333144:A:G	BRCA2	BRCA2:NM_000059:exon10:c.A1666G:p.N556D	Benign	Conflicting_interpretations_of_pathogenicity	BRCA2	Not Yet Reviewed
	13:32333146:T:A	BRCA2	BRCA2:NM_000059:exon10:c.T1668A:p.N556K	Benign		BRCA2	Not Yet Reviewed
	13:32333146:TTTAA:T	BRCA2	BRCA2:NM_000059:exon10:c.1669_1672del:p.D559Mfs*13	Pathogenic	Pathogenic	BRCA2	Pathogenic
	13:32333146:TTTA:ATT	BRCA2	BRCA2:NM_000059:exon10:c.1668_1671delinsATT:p.N556Kfs*17;BRCA2:NM_000059:exon10:c.1668_1671delinsATT:p.N556Kfs*17	Pathogenic	Pathogenic	BRCA2	Pathogenic
	13:32333147:T:A	BRCA2	BRCA2:NM_000059:exon10:c.T1669A:p.L557I	Benign	Conflicting_interpretations_of_pathogenicity	BRCA2	Not Yet Reviewed
	13:32333147:TTAATTGA:T	BRCA2	BRCA2:NM_000059:exon10:c.1670_1676del:p.I558Mfs*13	Pathogenic	Pathogenic	BRCA2	Pathogenic
	13:32333147:TTAATTGATAATGGA:T	BRCA2	BRCA2:NM_000059:exon10:c.1670_1683del:p.L557*	Pathogenic	Pathogenic	BRCA2	Pathogenic
	13:32333148:TA:T	BRCA2	BRCA2:NM_000059:exon10:c.1671delA:p.I558Lfs*15	Pathogenic	Pathogenic	BRCA2	Pathogenic
	13:32333148:T:G	BRCA2	BRCA2:NM_000059:exon10:c.T1670G:p.L557X	Pathogenic	Pathogenic	BRCA2	Pathogenic
	13:32333150:A:G	BRCA2	BRCA2:NM_000059:exon10:c.A1672G:p.I558V	Benign	Conflicting_interpretations_of_pathogenicity	BRCA2	Not Yet Reviewed
	13:32333150:ATTGAT:A	BRCA2	BRCA2:NM_000059:exon10:c.1673_1677del:p.I558Kfs*30	Pathogenic	Pathogenic	BRCA2	Not Yet Reviewed
	13:32333152:T:G	BRCA2	BRCA2:NM_000059:exon10:c.T1674G:p.I558M	Benign	Conflicting_interpretations_of_pathogenicity	BRCA2	Not Yet Reviewed
	13:32333152:TG:T	BRCA2	BRCA2:NM_000059:exon10:c.1675delG:p.D559Ifs*14	Pathogenic	Pathogenic	BRCA2	Pathogenic
	13:32333153:G:C	BRCA2	BRCA2:NM_000059:exon10:c.G1675C:p.D559H	Benign		BRCA2	Not Yet Reviewed
	13:32333154:A:G	BRCA2	BRCA2:NM_000059:exon10:c.A1676G:p.D559G	Benign		BRCA2	Not Yet Reviewed
	13:32333157:A:T	BRCA2	BRCA2:NM_000059:exon10:c.A1679T:p.N560I	Benign		BRCA2	Not Yet Reviewed
	13:32333159:G:A	BRCA2	BRCA2:NM_000059:exon10:c.G1681A:p.G561R	Benign		BRCA2	Not Yet Reviewed
	13:32333159:G:C	BRCA2	BRCA2:NM_000059:exon10:c.G1681C:p.G561R	Benign	Conflicting_interpretations_of_pathogenicity	BRCA2	Not Yet Reviewed
	13:32333159:G:T	BRCA2	BRCA2:NM_000059:exon10:c.G1681T:p.G561X	Pathogenic	Pathogenic	BRCA2	Pathogenic
	13:32333160:G:A	BRCA2	BRCA2:NM_000059:exon10:c.G1682A:p.G561E	Benign	Conflicting_interpretations_of_pathogenicity	BRCA2	Not Yet Reviewed
	13:32333160:G:T	BRCA2	BRCA2:NM_000059:exon10:c.G1682T:p.G561V	Benign	Conflicting_interpretations_of_pathogenicity	BRCA2	Not Yet Reviewed
	13:32333163:G:T	BRCA2	BRCA2:NM_000059:exon10:c.G1685T:p.S562I	Benign	Conflicting_interpretations_of_pathogenicity	BRCA2	Not Yet Reviewed
	13:32333165:T:C	BRCA2	BRCA2:NM_000059:exon10:c.T1687C:p.W563R	Benign		BRCA2	Not Yet Reviewed
	13:32333165:TG:T	BRCA2	BRCA2:NM_000059:exon10:c.1688delG:p.W563Cfs*10	Pathogenic	Pathogenic	BRCA2	Pathogenic
	13:32333166:G:A	BRCA2	BRCA2:NM_000059:exon10:c.G1688A:p.W563X	Pathogenic	Pathogenic	BRCA2	Not Yet Reviewed
	13:32333166:GGCCA:G	BRCA2	BRCA2:NM_000059:exon10:c.1689_1692del:p.A565Pfs*7	Pathogenic	Pathogenic	BRCA2	Pathogenic
	13:32333167:G:A	BRCA2	BRCA2:NM_000059:exon10:c.G1689A:p.W563X	Pathogenic	Pathogenic	BRCA2	Pathogenic
	13:32333167:G:C	BRCA2	BRCA2:NM_000059:exon10:c.G1689C:p.W563C	Benign		BRCA2	Not Yet Reviewed
	13:32333167:G:T	BRCA2	BRCA2:NM_000059:exon10:c.G1689T:p.W563C	Benign	Conflicting_interpretations_of_pathogenicity	BRCA2	Not Yet Reviewed
	13:32333168:C:T	BRCA2	BRCA2:NM_000059:exon10:c.C1690T:p.P564S	Benign	Conflicting_interpretations_of_pathogenicity	BRCA2	Not Yet Reviewed
	13:32333169:C:T	BRCA2	BRCA2:NM_000059:exon10:c.C1691T:p.P564L	Benign		BRCA2	Not Yet Reviewed
	13:32333171:GCCA:G	BRCA2	BRCA2:NM_000059:exon10:c.1694_1696del:p.T568del	Pathogenic	Uncertain_significance	BRCA2	Not Yet Reviewed
	13:32333171:G:T	BRCA2	BRCA2:NM_000059:exon10:c.G1693T:p.A565S	Benign		BRCA2	Not Yet Reviewed
	13:32333172:C:T	BRCA2	BRCA2:NM_000059:exon10:c.C1694T:p.A565V	Benign	Conflicting_interpretations_of_pathogenicity	BRCA2	Not Yet Reviewed
	13:32333173:CA:C	BRCA2	BRCA2:NM_000059:exon10:c.1696delA:p.T566Pfs*7	Pathogenic	Pathogenic	BRCA2	Pathogenic
	13:32333175:C:G	BRCA2	BRCA2:NM_000059:exon10:c.C1697G:p.T566S	Benign		BRCA2	Not Yet Reviewed
	13:32333175:C:T	BRCA2	BRCA2:NM_000059:exon10:c.C1697T:p.T566I	Benign		BRCA2	Not Yet Reviewed
	13:32333178:CCA:C	BRCA2	BRCA2:NM_000059:exon10:c.1701_1702del:p.Q569Efs*20	Pathogenic	Pathogenic	BRCA2	Pathogenic
	13:32333178:C:T	BRCA2	BRCA2:NM_000059:exon10:c.C1700T:p.T567I	Benign	Conflicting_interpretations_of_pathogenicity	BRCA2	Not Yet Reviewed
	13:32333180:A:G	BRCA2	BRCA2:NM_000059:exon10:c.A1702G:p.T568A	Benign		BRCA2	Not Yet Reviewed
	13:32333181:C:CG	BRCA2	BRCA2:NM_000059:exon10:c.1703_1704insG:p.Q569Tfs*21	Pathogenic	Pathogenic	BRCA2	Pathogenic
	13:32333181:C:T	BRCA2	BRCA2:NM_000059:exon10:c.C1703T:p.T568I	Benign	Conflicting_interpretations_of_pathogenicity	BRCA2	Not Yet Reviewed
	13:32333182:A:AG	BRCA2	BRCA2:NM_000059:exon10:c.1704_1705insG:p.Q569Afs*21	Pathogenic	Pathogenic	BRCA2	Pathogenic
	13:32333182:AC:A	BRCA2	BRCA2:NM_000059:exon10:c.1705delC:p.Q569Rfs*4	Pathogenic	Pathogenic	BRCA2	Pathogenic
	13:32333183:C:A	BRCA2	BRCA2:NM_000059:exon10:c.C1705A:p.Q569K	Benign	Conflicting_interpretations_of_pathogenicity	BRCA2	Not Yet Reviewed
	13:32333183:CAGA:C	BRCA2	BRCA2:NM_000059:exon10:c.1706_1708del:p.Q569_N570delinsH	Pathogenic	Uncertain_significance	BRCA2	Not Yet Reviewed
	13:32333183:CAG:C	BRCA2	BRCA2:NM_000059:exon10:c.1706_1707del:p.N570Ffs*19	Pathogenic	Pathogenic	BRCA2	Pathogenic
	13:32333183:C:T	BRCA2	BRCA2:NM_000059:exon10:c.C1705T:p.Q569X	Pathogenic	Pathogenic	BRCA2	Not Yet Reviewed
	13:32333184:A:G	BRCA2	BRCA2:NM_000059:exon10:c.A1706G:p.Q569R	Benign	Conflicting_interpretations_of_pathogenicity	BRCA2	Not Yet Reviewed
	13:32333185:G:T	BRCA2	BRCA2:NM_000059:exon10:c.G1707T:p.Q569H	Benign	Conflicting_interpretations_of_pathogenicity	BRCA2	Not Yet Reviewed
	13:32333187:A:G	BRCA2	BRCA2:NM_000059:exon10:c.A1709G:p.N570S	Benign	Conflicting_interpretations_of_pathogenicity	BRCA2	Not Yet Reviewed
	13:32333187:ATTCTG:A	BRCA2	BRCA2:NM_000059:exon10:c.1710_1714del:p.V572Ffs*16	Pathogenic	Pathogenic	BRCA2	Pathogenic
	13:32333189:TC:T	BRCA2	BRCA2:NM_000059:exon10:c.1712delC:p.S571Lfs*2	Pathogenic	Likely_pathogenic	BRCA2	Not Yet Reviewed
	13:32333192:G:A	BRCA2	BRCA2:NM_000059:exon10:c.G1714A:p.V572I	Benign	Conflicting_interpretations_of_pathogenicity	BRCA2	Not Yet Reviewed
	13:32333192:G:C	BRCA2	BRCA2:NM_000059:exon10:c.G1714C:p.V572L	Benign	Conflicting_interpretations_of_pathogenicity	BRCA2	Not Yet Reviewed
	13:32333192:G:GT	BRCA2	BRCA2:NM_000059:exon10:c.1715dupT:p.A573Sfs*17	Pathogenic		BRCA2	Not Yet Reviewed
	13:32333195:G:A	BRCA2	BRCA2:NM_000059:exon10:c.G1717A:p.A573T	Benign		BRCA2	Not Yet Reviewed
	13:32333195:G:T	BRCA2	BRCA2:NM_000059:exon10:c.G1717T:p.A573S	Benign		BRCA2	Not Yet Reviewed
	13:32333196:C:G	BRCA2	BRCA2:NM_000059:exon10:c.C1718G:p.A573G	Benign	Conflicting_interpretations_of_pathogenicity	BRCA2	Not Yet Reviewed
	13:32333196:C:T	BRCA2	BRCA2:NM_000059:exon10:c.C1718T:p.A573V	Benign	Conflicting_interpretations_of_pathogenicity	BRCA2	Not Yet Reviewed
	13:32333201:A:G	BRCA2	BRCA2:NM_000059:exon10:c.A1723G:p.K575E	Benign		BRCA2	Not Yet Reviewed
	13:32333202:A:C	BRCA2	BRCA2:NM_000059:exon10:c.A1724C:p.K575T	Benign		BRCA2	Not Yet Reviewed
	13:32333204:A:G	BRCA2	BRCA2:NM_000059:exon10:c.A1726G:p.N576D	Benign	Conflicting_interpretations_of_pathogenicity	BRCA2	Not Yet Reviewed
	13:32333205:A:G	BRCA2	BRCA2:NM_000059:exon10:c.A1727G:p.N576S	Benign		BRCA2	Not Yet Reviewed
	13:32333206:T:A	BRCA2	BRCA2:NM_000059:exon10:c.T1728A:p.N576K	Benign	Conflicting_interpretations_of_pathogenicity	BRCA2	Not Yet Reviewed
	13:32333206:T:G	BRCA2	BRCA2:NM_000059:exon10:c.T1728G:p.N576K	Benign	Conflicting_interpretations_of_pathogenicity	BRCA2	Not Yet Reviewed
	13:32333207:G:A	BRCA2	BRCA2:NM_000059:exon10:c.G1729A:p.A577T	Benign	Conflicting_interpretations_of_pathogenicity	BRCA2	Not Yet Reviewed
	13:32333208:C:T	BRCA2	BRCA2:NM_000059:exon10:c.C1730T:p.A577V	Benign	Conflicting_interpretations_of_pathogenicity	BRCA2	Not Yet Reviewed
	13:32333209:AG:A	BRCA2	BRCA2:NM_000059:exon10:c.1732delG:p.G578Vfs*2	Pathogenic	Pathogenic	BRCA2	Pathogenic
	13:32333210:G:A	BRCA2	BRCA2:NM_000059:exon10:c.G1732A:p.G578S	Benign	Conflicting_interpretations_of_pathogenicity	BRCA2	Not Yet Reviewed
	13:32333210:G:C	BRCA2	BRCA2:NM_000059:exon10:c.G1732C:p.G578R	Benign	Conflicting_interpretations_of_pathogenicity	BRCA2	Not Yet Reviewed
	13:32333211:G:A	BRCA2	BRCA2:NM_000059:exon10:c.G1733A:p.G578D	Benign	Conflicting_interpretations_of_pathogenicity	BRCA2	Not Yet Reviewed
	13:32333211:G:T	BRCA2	BRCA2:NM_000059:exon10:c.G1733T:p.G578V	Benign	Conflicting_interpretations_of_pathogenicity	BRCA2	Not Yet Reviewed
	13:32333214:TAATATCCACTTTGAAA:T	BRCA2	BRCA2:NM_000059:exon10:c.1737_1752del:p.I580Rfs*29	Pathogenic	Pathogenic	BRCA2	Pathogenic
	13:32333214:T:G	BRCA2	BRCA2:NM_000059:exon10:c.T1736G:p.L579X	Pathogenic	Pathogenic	BRCA2	Not Yet Reviewed
	13:32333216:A:G	BRCA2	BRCA2:NM_000059:exon10:c.A1738G:p.I580V	Benign	Conflicting_interpretations_of_pathogenicity	BRCA2	Not Yet Reviewed
	13:32333218:A:G	BRCA2	BRCA2:NM_000059:exon10:c.A1740G:p.I580M	Benign	Conflicting_interpretations_of_pathogenicity	BRCA2	Not Yet Reviewed
	13:32333219:T:C	BRCA2	BRCA2:NM_000059:exon10:c.T1741C:p.S581P	Benign	Conflicting_interpretations_of_pathogenicity	BRCA2	Not Yet Reviewed
	13:32333219:T:G	BRCA2	BRCA2:NM_000059:exon10:c.T1741G:p.S581A	Benign	Conflicting_interpretations_of_pathogenicity	BRCA2	Not Yet Reviewed
	13:32333220:C:T	BRCA2	BRCA2:NM_000059:exon10:c.C1742T:p.S581F	Benign	Conflicting_interpretations_of_pathogenicity	BRCA2	Not Yet Reviewed
	13:32333222:A:G	BRCA2	BRCA2:NM_000059:exon10:c.A1744G:p.T582A	Benign	Conflicting_interpretations_of_pathogenicity	BRCA2	Not Yet Reviewed
	13:32333223:CT:C	BRCA2	BRCA2:NM_000059:exon10:c.1746delT:p.L583*	Pathogenic	Pathogenic	BRCA2	Pathogenic
	13:32333226:T:A	BRCA2	BRCA2:NM_000059:exon10:c.T1748A:p.L583X	Pathogenic	Pathogenic	BRCA2	Pathogenic
	13:32333227:GA:G	BRCA2	BRCA2:NM_000059:exon10:c.1750delA:p.K585Rfs*29	Pathogenic	Pathogenic	BRCA2	Pathogenic
	13:32333227:G:GA	BRCA2	BRCA2:NM_000059:exon10:c.1750dupA:p.K586Efs*4	Pathogenic	Pathogenic	BRCA2	Not Yet Reviewed
	13:32333228:AAAAAG:A	BRCA2	BRCA2:NM_000059:exon10:c.1751_1755del:p.K585Nfs*3	Pathogenic	Pathogenic	BRCA2	Pathogenic
	13:32333231:A:C	BRCA2	BRCA2:NM_000059:exon10:c.A1753C:p.K585Q	Benign		BRCA2	Not Yet Reviewed
	13:32333231:A:T	BRCA2	BRCA2:NM_000059:exon10:c.A1753T:p.K585X	Pathogenic	Pathogenic/Likely_pathogenic	BRCA2	Not Yet Reviewed
	13:32333232:A:G	BRCA2	BRCA2:NM_000059:exon10:c.A1754G:p.K585R	Benign	Conflicting_interpretations_of_pathogenicity	BRCA2	Not Yet Reviewed
	13:32333233:GAAAAC:G	BRCA2	BRCA2:NM_000059:exon10:c.1756_1760del:p.T587*	Pathogenic	Pathogenic	BRCA2	Not Yet Reviewed
	13:32333233:GAA:G	BRCA2	BRCA2:NM_000059:exon10:c.1756_1757del:p.K586Nfs*3	Pathogenic	Pathogenic	BRCA2	Not Yet Reviewed
	13:32333233:G:T	BRCA2	BRCA2:NM_000059:exon10:c.G1755T:p.K585N	Benign	Conflicting_interpretations_of_pathogenicity	BRCA2	Not Yet Reviewed
	13:32333234:A:G	BRCA2	BRCA2:NM_000059:exon10:c.A1756G:p.K586E	Benign	Conflicting_interpretations_of_pathogenicity	BRCA2	Not Yet Reviewed
	13:32333234:A:T	BRCA2	BRCA2:NM_000059:exon10:c.A1756T:p.K586X	Pathogenic	Pathogenic	BRCA2	Pathogenic
	13:32333235:A:G	BRCA2	BRCA2:NM_000059:exon10:c.A1757G:p.K586R	Benign		BRCA2	Not Yet Reviewed
	13:32333237:AC:A	BRCA2	BRCA2:NM_000059:exon10:c.1760delC:p.T587Kfs*27	Pathogenic	Pathogenic	BRCA2	Pathogenic
	13:32333237:A:G	BRCA2	BRCA2:NM_000059:exon10:c.A1759G:p.T587A	Benign		BRCA2	Not Yet Reviewed
	13:32333238:CAAATA:C	BRCA2	BRCA2:NM_000059:exon10:c.1761_1765del:p.N588Vfs*7	Pathogenic	Pathogenic	BRCA2	Pathogenic
	13:32333238:CAAAT:C	BRCA2	BRCA2:NM_000059:exon10:c.1761_1764del:p.N588Sfs*25	Pathogenic	Pathogenic	BRCA2	Pathogenic
	13:32333238:CA:C	BRCA2	BRCA2:NM_000059:exon10:c.1761delA:p.N588Ifs*26	Pathogenic	Pathogenic	BRCA2	Not Yet Reviewed
	13:32333238:C:CAT	BRCA2	BRCA2:NM_000059:exon10:c.1760_1761insAT:p.N588*	Pathogenic	Pathogenic	BRCA2	Not Yet Reviewed
	13:32333238:C:G	BRCA2	BRCA2:NM_000059:exon10:c.C1760G:p.T587R	Benign	Conflicting_interpretations_of_pathogenicity	BRCA2	Not Yet Reviewed
	13:32333240:A:G	BRCA2	BRCA2:NM_000059:exon10:c.A1762G:p.N588D	Benign	Conflicting_interpretations_of_pathogenicity	BRCA2	Not Yet Reviewed
	13:32333241:A:G	BRCA2	BRCA2:NM_000059:exon10:c.A1763G:p.N588S	Benign	Conflicting_interpretations_of_pathogenicity	BRCA2	Not Yet Reviewed
	13:32333241:ATAAGT:A	BRCA2	BRCA2:NM_000059:exon10:c.1764_1768del:p.K589Yfs*6	Pathogenic	Pathogenic	BRCA2	Not Yet Reviewed
	13:32333242:TAA:T	BRCA2	BRCA2:NM_000059:exon10:c.1765_1766del:p.K589Vfs*7	Pathogenic	Pathogenic	BRCA2	Pathogenic
	13:32333242:T:G	BRCA2	BRCA2:NM_000059:exon10:c.T1764G:p.N588K	Benign	Conflicting_interpretations_of_pathogenicity	BRCA2	Not Yet Reviewed
	13:32333242:T:TA	BRCA2	BRCA2:NM_000059:exon10:c.1765dupA:p.F590Vfs*7	Pathogenic	Pathogenic	BRCA2	Not Yet Reviewed
	13:32333243:AAGTT:A	BRCA2	BRCA2:NM_000059:exon10:c.1766_1769del:p.K589Ifs*24	Pathogenic	Pathogenic	BRCA2	Not Yet Reviewed
	13:32333243:A:C	BRCA2	BRCA2:NM_000059:exon10:c.A1765C:p.K589Q	Benign	Conflicting_interpretations_of_pathogenicity	BRCA2	Not Yet Reviewed
	13:32333243:A:G	BRCA2	BRCA2:NM_000059:exon10:c.A1765G:p.K589E	Benign	Conflicting_interpretations_of_pathogenicity	BRCA2	Not Yet Reviewed
	13:32333244:A:G	BRCA2	BRCA2:NM_000059:exon10:c.A1766G:p.K589R	Benign	Conflicting_interpretations_of_pathogenicity	BRCA2	Not Yet Reviewed
	13:32333244:AGTTT:A	BRCA2	BRCA2:NM_000059:exon10:c.1767_1770del:p.I591Mfs*22	Pathogenic	Pathogenic	BRCA2	Not Yet Reviewed
	13:32333245:G:C	BRCA2	BRCA2:NM_000059:exon10:c.G1767C:p.K589N	Benign	Conflicting_interpretations_of_pathogenicity	BRCA2	Not Yet Reviewed
	13:32333245:GTTTA:G	BRCA2	BRCA2:NM_000059:exon10:c.1768_1771del:p.I591Mfs*22	Pathogenic	Pathogenic	BRCA2	Pathogenic
	13:32333247:T:C	BRCA2	BRCA2:NM_000059:exon10:c.T1769C:p.F590S	Pathogenic		BRCA2	Not Yet Reviewed
	13:32333247:T:G	BRCA2	BRCA2:NM_000059:exon10:c.T1769G:p.F590C	Benign	Conflicting_interpretations_of_pathogenicity	BRCA2	Not Yet Reviewed
	13:32333249:A:C	BRCA2	BRCA2:NM_000059:exon10:c.A1771C:p.I591L	Benign	Conflicting_interpretations_of_pathogenicity	BRCA2	Not Yet Reviewed
	13:32333249:A:G	BRCA2	BRCA2:NM_000059:exon10:c.A1771G:p.I591V	Benign	Conflicting_interpretations_of_pathogenicity	BRCA2	Not Yet Reviewed
	13:32333249:A:T	BRCA2	BRCA2:NM_000059:exon10:c.A1771T:p.I591F	Benign		BRCA2	Not Yet Reviewed
	13:32333249:AT:A	BRCA2	BRCA2:NM_000059:exon10:c.1772delT:p.Y592Mfs*22	Pathogenic	Pathogenic/Likely_pathogenic	BRCA2	Not Yet Reviewed
	13:32333250:T:C	BRCA2	BRCA2:NM_000059:exon10:c.T1772C:p.I591T	Benign	Conflicting_interpretations_of_pathogenicity	BRCA2	Not Yet Reviewed
	13:32333251:TTATG:T	BRCA2	BRCA2:NM_000059:exon10:c.1774_1777del:p.Y592Lfs*21	Pathogenic	Pathogenic	BRCA2	Pathogenic
	13:32333253:A:G	BRCA2	BRCA2:NM_000059:exon10:c.A1775G:p.Y592C	Benign	Conflicting_interpretations_of_pathogenicity	BRCA2	Not Yet Reviewed
	13:32333253:A:T	BRCA2	BRCA2:NM_000059:exon10:c.A1775T:p.Y592F	Benign	Conflicting_interpretations_of_pathogenicity	BRCA2	Not Yet Reviewed
	13:32333255:G:A	BRCA2	BRCA2:NM_000059:exon10:c.G1777A:p.A593T	Benign	Conflicting_interpretations_of_pathogenicity	BRCA2	Not Yet Reviewed
	13:32333255:G:T	BRCA2	BRCA2:NM_000059:exon10:c.G1777T:p.A593S	Benign	Conflicting_interpretations_of_pathogenicity	BRCA2	Not Yet Reviewed
	13:32333256:C:G	BRCA2	BRCA2:NM_000059:exon10:c.C1778G:p.A593G	Benign		BRCA2	Not Yet Reviewed
	13:32333256:C:T	BRCA2	BRCA2:NM_000059:exon10:c.C1778T:p.A593V	Benign		BRCA2	Not Yet Reviewed
	13:32333258:A:C	BRCA2	BRCA2:NM_000059:exon10:c.A1780C:p.I594L	Benign	Conflicting_interpretations_of_pathogenicity	BRCA2	Not Yet Reviewed
	13:32333258:A:G	BRCA2	BRCA2:NM_000059:exon10:c.A1780G:p.I594V	Benign	Conflicting_interpretations_of_pathogenicity	BRCA2	Not Yet Reviewed
	13:32333258:A:T	BRCA2	BRCA2:NM_000059:exon10:c.A1780T:p.I594L	Benign	Conflicting_interpretations_of_pathogenicity	BRCA2	Not Yet Reviewed
	13:32333259:TACATGATGAA:T	BRCA2	BRCA2:NM_000059:exon10:c.1782_1791del:p.D596Lfs*15	Pathogenic	Pathogenic	BRCA2	Not Yet Reviewed
	13:32333259:T:C	BRCA2	BRCA2:NM_000059:exon10:c.T1781C:p.I594T	Benign		BRCA2	Not Yet Reviewed
	13:32333260:A:G	BRCA2	BRCA2:NM_000059:exon10:c.A1782G:p.I594M	Benign	Conflicting_interpretations_of_pathogenicity	BRCA2	Not Yet Reviewed
	13:32333261:C:A	BRCA2	BRCA2:NM_000059:exon10:c.C1783A:p.H595N	Benign	Conflicting_interpretations_of_pathogenicity	BRCA2	Not Yet Reviewed
	13:32333261:CATGATGAAACATCTTATAA:C	BRCA2	BRCA2:NM_000059:exon10:c.1784_1802del:p.H595Qfs*13	Pathogenic	Pathogenic	BRCA2	Not Yet Reviewed
	13:32333261:C:T	BRCA2	BRCA2:NM_000059:exon10:c.C1783T:p.H595Y	Benign	Conflicting_interpretations_of_pathogenicity	BRCA2	Not Yet Reviewed
	13:32333262:A:G	BRCA2	BRCA2:NM_000059:exon10:c.A1784G:p.H595R	Benign	Conflicting_interpretations_of_pathogenicity	BRCA2	Not Yet Reviewed
	13:32333264:G:A	BRCA2	BRCA2:NM_000059:exon10:c.G1786A:p.D596N	Benign	Conflicting_interpretations_of_pathogenicity	BRCA2	Not Yet Reviewed
	13:32333264:GATGAAACATCTTA:G	BRCA2	BRCA2:NM_000059:exon10:c.1787_1799del:p.D596Vfs*14	Pathogenic	Pathogenic	BRCA2	Pathogenic
	13:32333265:A:G	BRCA2	BRCA2:NM_000059:exon10:c.A1787G:p.D596G	Benign	Conflicting_interpretations_of_pathogenicity	BRCA2	Not Yet Reviewed
	13:32333265:A:T	BRCA2	BRCA2:NM_000059:exon10:c.A1787T:p.D596V	Benign	Conflicting_interpretations_of_pathogenicity	BRCA2	Not Yet Reviewed
	13:32333267:GA:G	BRCA2	BRCA2:NM_000059:exon10:c.1790delA:p.T598Hfs*16	Pathogenic	Pathogenic	BRCA2	Pathogenic
	13:32333267:G:GA	BRCA2	BRCA2:NM_000059:exon10:c.1790dupA:p.T598Nfs*4	Pathogenic	Pathogenic	BRCA2	Pathogenic
	13:32333267:G:T	BRCA2	BRCA2:NM_000059:exon10:c.G1789T:p.E597X	Pathogenic	Pathogenic	BRCA2	Pathogenic
	13:32333270:A:C	BRCA2	BRCA2:NM_000059:exon10:c.A1792C:p.T598P	Benign		BRCA2	Not Yet Reviewed
	13:32333271:CATCTT:C	BRCA2	BRCA2:NM_000059:exon10:c.1794_1798del:p.S599*	Pathogenic	Pathogenic	BRCA2	Pathogenic
	13:32333271:C:CATCT	BRCA2	BRCA2:NM_000059:exon10:c.1793_1794insATCT:p.Y600Ifs*3	Pathogenic	Pathogenic	BRCA2	Not Yet Reviewed
	13:32333271:C:T	BRCA2	BRCA2:NM_000059:exon10:c.C1793T:p.T598I	Benign	Conflicting_interpretations_of_pathogenicity	BRCA2	Not Yet Reviewed
	13:32333272:ATCT:A	BRCA2	BRCA2:NM_000059:exon10:c.1795_1797del:p.S599del	Pathogenic	Uncertain_significance	BRCA2	Not Yet Reviewed
	13:32333274:C:A	BRCA2	BRCA2:NM_000059:exon10:c.C1796A:p.S599Y	Benign		BRCA2	Not Yet Reviewed
	13:32333274:C:G	BRCA2	BRCA2:NM_000059:exon10:c.C1796G:p.S599C	Benign	Conflicting_interpretations_of_pathogenicity	BRCA2	Not Yet Reviewed
	13:32333274:CTTATA:C	BRCA2	BRCA2:NM_000059:exon10:c.1797_1801del:p.Y600Rfs*14	Pathogenic	Pathogenic	BRCA2	Pathogenic
	13:32333275:TTA:T	BRCA2	BRCA2:NM_000059:exon10:c.1798_1799del:p.Y600*	Pathogenic	Pathogenic	BRCA2	Pathogenic
	13:32333275:TTATAA:T	BRCA2	BRCA2:NM_000059:exon10:c.1798_1802del:p.Y600Rfs*14	Pathogenic	Pathogenic	BRCA2	Pathogenic
	13:32333277:A:G	BRCA2	BRCA2:NM_000059:exon10:c.A1799G:p.Y600C	Benign	Conflicting_interpretations_of_pathogenicity	BRCA2	Not Yet Reviewed
	13:32333277:A:T	BRCA2	BRCA2:NM_000059:exon10:c.A1799T:p.Y600F	Benign	Conflicting_interpretations_of_pathogenicity	BRCA2	Not Yet Reviewed
	13:32333278:T:A	BRCA2	BRCA2:NM_000059:exon10:c.T1800A:p.Y600X	Pathogenic	Pathogenic	BRCA2	Pathogenic
	13:32333278:T:G	BRCA2	BRCA2:NM_000059:exon10:c.T1800G:p.Y600X	Pathogenic	Pathogenic	BRCA2	Pathogenic
	13:32333280:A:G	BRCA2	BRCA2:NM_000059:exon10:c.A1802G:p.K601R	Benign	Conflicting_interpretations_of_pathogenicity	BRCA2	Not Yet Reviewed
	13:32333280:A:T	BRCA2	BRCA2:NM_000059:exon10:c.A1802T:p.K601I	Benign		BRCA2	Not Yet Reviewed
	13:32333281:A:C	BRCA2	BRCA2:NM_000059:exon10:c.A1803C:p.K601N	Benign	Conflicting_interpretations_of_pathogenicity	BRCA2	Not Yet Reviewed
	13:32333281:AG:A	BRCA2	BRCA2:NM_000059:exon10:c.1804delG:p.G602Efs*12	Pathogenic	Pathogenic	BRCA2	Pathogenic
	13:32333282:G:T	BRCA2	BRCA2:NM_000059:exon10:c.G1804T:p.G602X	Pathogenic	Pathogenic	BRCA2	Not Yet Reviewed
	13:32333283:GA:G	BRCA2	BRCA2:NM_000059:exon10:c.1806delA:p.I605Yfs*9	Pathogenic	Pathogenic	BRCA2	Pathogenic
	13:32333283:G:GA	BRCA2	BRCA2:NM_000059:exon10:c.1806dupA:p.I605Nfs*11	Pathogenic	Pathogenic	BRCA2	Pathogenic
	13:32333283:G:T	BRCA2	BRCA2:NM_000059:exon10:c.G1805T:p.G602V	Benign	Conflicting_interpretations_of_pathogenicity	BRCA2	Not Yet Reviewed
	13:32333285:A:C	BRCA2	BRCA2:NM_000059:exon10:c.A1807C:p.K603Q	Benign	Conflicting_interpretations_of_pathogenicity	BRCA2	Not Yet Reviewed
	13:32333285:A:G	BRCA2	BRCA2:NM_000059:exon10:c.A1807G:p.K603E	Benign	Conflicting_interpretations_of_pathogenicity	BRCA2	Not Yet Reviewed
	13:32333289:AA:G	BRCA2	BRCA2:NM_000059:exon10:c.1811_1812delinsG:p.K604Rfs*10	Pathogenic	Pathogenic	BRCA2	Pathogenic
	13:32333290:A:AC	BRCA2	BRCA2:NM_000059:exon10:c.1812_1813insC:p.I605Hfs*11	Pathogenic	Pathogenic	BRCA2	Pathogenic
	13:32333291:A:AC	BRCA2	BRCA2:NM_000059:exon10:c.1813_1814insC:p.I605Tfs*11	Pathogenic	not_provided	BRCA2	Not Yet Reviewed
	13:32333291:A:T	BRCA2	BRCA2:NM_000059:exon10:c.A1813T:p.I605L	Benign	Conflicting_interpretations_of_pathogenicity	BRCA2	Not Yet Reviewed
	13:32333292:T:C	BRCA2	BRCA2:NM_000059:exon10:c.T1814C:p.I605T	Benign	Conflicting_interpretations_of_pathogenicity	BRCA2	Not Yet Reviewed
	13:32333292:T:TA	BRCA2	BRCA2:NM_000059:exon10:c.1815dupA:p.P606Tfs*10	Pathogenic	Pathogenic	BRCA2	Pathogenic
	13:32333294:C:A	BRCA2	BRCA2:NM_000059:exon10:c.C1816A:p.P606T	Benign	Conflicting_interpretations_of_pathogenicity	BRCA2	Not Yet Reviewed
	13:32333294:C:T	BRCA2	BRCA2:NM_000059:exon10:c.C1816T:p.P606S	Benign	Conflicting_interpretations_of_pathogenicity	BRCA2	Not Yet Reviewed
	13:32333295:C:G	BRCA2	BRCA2:NM_000059:exon10:c.C1817G:p.P606R	Benign	Conflicting_interpretations_of_pathogenicity	BRCA2	Not Yet Reviewed
	13:32333295:CGA:C	BRCA2	BRCA2:NM_000059:exon10:c.1818_1819del:p.K607Rfs*8	Pathogenic	Pathogenic	BRCA2	Not Yet Reviewed
	13:32333295:CGA:TTT	BRCA2	BRCA2:NM_000059:exon10:c.1817_1819delinsTTT:p.P606_I3418delinsL	Pathogenic	Pathogenic/Likely_pathogenic	BRCA2	Not Yet Reviewed
	13:32333295:C:T	BRCA2	BRCA2:NM_000059:exon10:c.C1817T:p.P606L	Benign	Conflicting_interpretations_of_pathogenicity	BRCA2	Not Yet Reviewed
	13:32333296:G:GA	BRCA2	BRCA2:NM_000059:exon10:c.1819dupA:p.D608Rfs*8	Pathogenic	Pathogenic	BRCA2	Pathogenic
	13:32333297:A:C	BRCA2	BRCA2:NM_000059:exon10:c.A1819C:p.K607Q	Benign	Conflicting_interpretations_of_pathogenicity	BRCA2	Not Yet Reviewed
	13:32333297:A:G	BRCA2	BRCA2:NM_000059:exon10:c.A1819G:p.K607E	Benign	Conflicting_interpretations_of_pathogenicity	BRCA2	Not Yet Reviewed
	13:32333297:A:T	BRCA2	BRCA2:NM_000059:exon10:c.A1819T:p.K607X	Pathogenic	Pathogenic	BRCA2	Pathogenic
	13:32333298:A:C	BRCA2	BRCA2:NM_000059:exon10:c.A1820C:p.K607T	Benign	Conflicting_interpretations_of_pathogenicity	BRCA2	Not Yet Reviewed
	13:32333298:A:G	BRCA2	BRCA2:NM_000059:exon10:c.A1820G:p.K607R	Benign	Conflicting_interpretations_of_pathogenicity	BRCA2	Not Yet Reviewed
	13:32333300:G:A	BRCA2	BRCA2:NM_000059:exon10:c.G1822A:p.D608N	Benign	Conflicting_interpretations_of_pathogenicity	BRCA2	Not Yet Reviewed
	13:32333300:G:C	BRCA2	BRCA2:NM_000059:exon10:c.G1822C:p.D608H	Benign		BRCA2	Not Yet Reviewed
	13:32333301:A:G	BRCA2	BRCA2:NM_000059:exon10:c.A1823G:p.D608G	Benign	Conflicting_interpretations_of_pathogenicity	BRCA2	Not Yet Reviewed
	13:32333302:C:G	BRCA2	BRCA2:NM_000059:exon10:c.C1824G:p.D608E	Benign	Conflicting_interpretations_of_pathogenicity	BRCA2	Not Yet Reviewed
	13:32333303:CAA:C	BRCA2	BRCA2:NM_000059:exon10:c.1826_1827del:p.K610Ifs*5	Pathogenic	Pathogenic	BRCA2	Not Yet Reviewed
	13:32333303:C:G	BRCA2	BRCA2:NM_000059:exon10:c.C1825G:p.Q609E	Benign	Conflicting_interpretations_of_pathogenicity	BRCA2	Not Yet Reviewed
	13:32333303:C:T	BRCA2	BRCA2:NM_000059:exon10:c.C1825T:p.Q609X	Pathogenic	Pathogenic	BRCA2	Pathogenic
	13:32333304:A:G	BRCA2	BRCA2:NM_000059:exon10:c.A1826G:p.Q609R	Benign	Conflicting_interpretations_of_pathogenicity	BRCA2	Not Yet Reviewed
	13:32333306:A:C	BRCA2	BRCA2:NM_000059:exon10:c.A1828C:p.K610Q	Benign		BRCA2	Not Yet Reviewed
	13:32333308:AT:A	BRCA2	BRCA2:NM_000059:exon10:c.1831delT:p.S611Qfs*3	Pathogenic	Pathogenic	BRCA2	Pathogenic
	13:32333309:TCAGAACTAATT:ATCAG	BRCA2	BRCA2:NM_000059:exon10:c.1831_1842delinsATCAG:p.S611Ifs*31	Pathogenic	Pathogenic	BRCA2	Pathogenic
	13:32333309:T:G	BRCA2	BRCA2:NM_000059:exon10:c.T1831G:p.S611A	Benign	Conflicting_interpretations_of_pathogenicity	BRCA2	Not Yet Reviewed
	13:32333310:C:A	BRCA2	BRCA2:NM_000059:exon10:c.C1832A:p.S611X	Pathogenic	Pathogenic	BRCA2	Pathogenic
	13:32333310:CA:C	BRCA2	BRCA2:NM_000059:exon10:c.1833delA:p.E612Nfs*2	Pathogenic	Pathogenic	BRCA2	Pathogenic
	13:32333310:C:G	BRCA2	BRCA2:NM_000059:exon10:c.C1832G:p.S611X	Pathogenic	Pathogenic	BRCA2	Pathogenic
	13:32333310:C:T	BRCA2	BRCA2:NM_000059:exon10:c.C1832T:p.S611L	Benign	Conflicting_interpretations_of_pathogenicity	BRCA2	Not Yet Reviewed
	13:32333312:G:A	BRCA2	BRCA2:NM_000059:exon10:c.G1834A:p.E612K	Benign	Conflicting_interpretations_of_pathogenicity	BRCA2	Not Yet Reviewed
	13:32333312:GA:TT	BRCA2	BRCA2:NM_000059:exon10:c.1834_1835delinsTT:p.E612L	Benign	Conflicting_interpretations_of_pathogenicity	BRCA2	Not Yet Reviewed
	13:32333315:C:A	BRCA2	BRCA2:NM_000059:exon10:c.C1837A:p.L613I	Benign		BRCA2	Not Yet Reviewed
	13:32333315:C:G	BRCA2	BRCA2:NM_000059:exon10:c.C1837G:p.L613V	Benign	Conflicting_interpretations_of_pathogenicity	BRCA2	Not Yet Reviewed
	13:32333315:CTAAT:C	BRCA2	BRCA2:NM_000059:exon10:c.1838_1841del:p.I614Tfs*29	Pathogenic	Pathogenic	BRCA2	Pathogenic
	13:32333316:T:G	BRCA2	BRCA2:NM_000059:exon10:c.T1838G:p.L613R	Benign	Conflicting_interpretations_of_pathogenicity	BRCA2	Not Yet Reviewed
	13:32333316:T:TA	BRCA2	BRCA2:NM_000059:exon10:c.1839dupA:p.I614Nfs*2	Pathogenic	Pathogenic	BRCA2	Not Yet Reviewed
	13:32333318:A:AT	BRCA2	BRCA2:NM_000059:exon10:c.1841dupT:p.N615*	Pathogenic	Pathogenic	BRCA2	Pathogenic
	13:32333318:A:ATT	BRCA2	BRCA2:NM_000059:exon10:c.1840_1841insTT:p.N615Lfs*30	Pathogenic	Likely_pathogenic	BRCA2	Not Yet Reviewed
	13:32333318:ATTAACTG:A	BRCA2	BRCA2:NM_000059:exon10:c.1841_1847del:p.N615Qfs*27	Pathogenic		BRCA2	Not Yet Reviewed
	13:32333319:T:C	BRCA2	BRCA2:NM_000059:exon10:c.T1841C:p.I614T	Benign	Conflicting_interpretations_of_pathogenicity	BRCA2	Not Yet Reviewed
	13:32333320:TA:T	BRCA2	BRCA2:NM_000059:exon10:c.1843delA:p.N615Tfs*29	Pathogenic	Pathogenic	BRCA2	Not Yet Reviewed
	13:32333321:A:C	BRCA2	BRCA2:NM_000059:exon10:c.A1843C:p.N615H	Benign	Conflicting_interpretations_of_pathogenicity	BRCA2	Not Yet Reviewed
	13:32333321:A:T	BRCA2	BRCA2:NM_000059:exon10:c.A1843T:p.N615Y	Benign	Conflicting_interpretations_of_pathogenicity	BRCA2	Not Yet Reviewed
	13:32333322:A:C	BRCA2	BRCA2:NM_000059:exon10:c.A1844C:p.N615T	Benign	Conflicting_interpretations_of_pathogenicity	BRCA2	Not Yet Reviewed
	13:32333322:ACT:A	BRCA2	BRCA2:NM_000059:exon10:c.1845_1846del:p.N615Kfs*6	Pathogenic	Pathogenic	BRCA2	Pathogenic
	13:32333322:A:G	BRCA2	BRCA2:NM_000059:exon10:c.A1844G:p.N615S	Benign	Conflicting_interpretations_of_pathogenicity	BRCA2	Not Yet Reviewed
	13:32333323:C:A	BRCA2	BRCA2:NM_000059:exon10:c.C1845A:p.N615K	Benign	Conflicting_interpretations_of_pathogenicity	BRCA2	Not Yet Reviewed
	13:32333323:CT:C	BRCA2	BRCA2:NM_000059:exon10:c.1846delT:p.C616Vfs*28	Pathogenic	Pathogenic/Likely_pathogenic	BRCA2	Not Yet Reviewed
	13:32333323:CTG:C	BRCA2	BRCA2:NM_000059:exon10:c.1846_1847del:p.C616Ffs*5	Pathogenic		BRCA2	Not Yet Reviewed
	13:32333324:T:A	BRCA2	BRCA2:NM_000059:exon10:c.T1846A:p.C616S	Benign	Conflicting_interpretations_of_pathogenicity	BRCA2	Not Yet Reviewed
	13:32333324:T:C	BRCA2	BRCA2:NM_000059:exon10:c.T1846C:p.C616R	Benign		BRCA2	Not Yet Reviewed
	13:32333325:G:A	BRCA2	BRCA2:NM_000059:exon10:c.G1847A:p.C616Y	Benign	Conflicting_interpretations_of_pathogenicity	BRCA2	Not Yet Reviewed
	13:32333325:G:C	BRCA2	BRCA2:NM_000059:exon10:c.G1847C:p.C616S	Benign	Conflicting_interpretations_of_pathogenicity	BRCA2	Not Yet Reviewed
	13:32333327:T:C	BRCA2	BRCA2:NM_000059:exon10:c.T1849C:p.S617P	Benign	Conflicting_interpretations_of_pathogenicity	BRCA2	Not Yet Reviewed
	13:32333328:C:A	BRCA2	BRCA2:NM_000059:exon10:c.C1850A:p.S617X	Pathogenic	Pathogenic	BRCA2	Pathogenic
	13:32333328:CA:AG	BRCA2	BRCA2:NM_000059:exon10:c.1850_1851delinsAG:p.S617_I3418del	Pathogenic	Pathogenic	BRCA2	Not Yet Reviewed
	13:32333328:CA:C	BRCA2	BRCA2:NM_000059:exon10:c.1851delA:p.A618Pfs*26	Pathogenic	Pathogenic	BRCA2	Not Yet Reviewed
	13:32333328:C:CA	BRCA2	BRCA2:NM_000059:exon10:c.1851dupA:p.A618Sfs*4	Pathogenic	Pathogenic	BRCA2	Pathogenic
	13:32333328:C:G	BRCA2	BRCA2:NM_000059:exon10:c.C1850G:p.S617X	Pathogenic	Pathogenic	BRCA2	Pathogenic
	13:32333328:C:T	BRCA2	BRCA2:NM_000059:exon10:c.C1850T:p.S617L	Benign	Conflicting_interpretations_of_pathogenicity	BRCA2	Not Yet Reviewed
	13:32333330:GC:G	BRCA2	BRCA2:NM_000059:exon10:c.1853delC:p.Q619Sfs*25	Pathogenic	Pathogenic	BRCA2	Pathogenic
	13:32333330:G:GC	BRCA2	BRCA2:NM_000059:exon10:c.1853dupC:p.Q619Pfs*3	Pathogenic	Pathogenic	BRCA2	Pathogenic
	13:32333330:G:T	BRCA2	BRCA2:NM_000059:exon10:c.G1852T:p.A618S	Benign	Conflicting_interpretations_of_pathogenicity	BRCA2	Not Yet Reviewed
	13:32333331:C:CA	BRCA2	BRCA2:NM_000059:exon10:c.1853_1854insA:p.Q619Pfs*3	Pathogenic	Pathogenic	BRCA2	Pathogenic
	13:32333331:C:T	BRCA2	BRCA2:NM_000059:exon10:c.C1853T:p.A618V	Benign	Conflicting_interpretations_of_pathogenicity	BRCA2	Not Yet Reviewed
	13:32333332:C:AA	BRCA2	BRCA2:NM_000059:exon10:c.1854delinsAA:p.Q619Tfs*3;BRCA2:NM_000059:exon10:c.1854delinsAA:p.Q619Tfs*3	Pathogenic	Pathogenic	BRCA2	Pathogenic
	13:32333332:C:CA	BRCA2	BRCA2:NM_000059:exon10:c.1854_1855insA:p.Q619Tfs*3	Pathogenic	Pathogenic	BRCA2	Pathogenic
	13:32333332:C:T	BRCA2	BRCA2:NM_000059:exon10:c.C1854T:p.A618A	Benign		BRCA2	Not Yet Reviewed
	13:32333333:CA:C	BRCA2	BRCA2:NM_000059:exon10:c.1856delA:p.Q619Rfs*25	Pathogenic		BRCA2	Not Yet Reviewed
	13:32333333:C:T	BRCA2	BRCA2:NM_000059:exon10:c.C1855T:p.Q619X	Pathogenic	Pathogenic	BRCA2	Pathogenic
	13:32333336:T:C	BRCA2	BRCA2:NM_000059:exon10:c.T1858C:p.F620L	Benign	Conflicting_interpretations_of_pathogenicity	BRCA2	Not Yet Reviewed
	13:32333337:T:C	BRCA2	BRCA2:NM_000059:exon10:c.T1859C:p.F620S	Benign	Uncertain_significance	BRCA2	Not Yet Reviewed
	13:32333338:T:G	BRCA2	BRCA2:NM_000059:exon10:c.T1860G:p.F620L	Benign	Conflicting_interpretations_of_pathogenicity	BRCA2	Not Yet Reviewed
	13:32333338:TGA:T	BRCA2	BRCA2:NM_000059:exon10:c.1861_1862del:p.E621Sfs*5	Pathogenic	Uncertain_significance	BRCA2	Not Yet Reviewed
	13:32333339:GAA:AGC	BRCA2	BRCA2:NM_000059:exon10:c.1861_1863delinsAGC:p.E621S	Benign	Conflicting_interpretations_of_pathogenicity	BRCA2	Not Yet Reviewed
	13:32333341:A:AGC	BRCA2	BRCA2:NM_000059:exon10:c.1863_1864insGC:p.N623Qfs*22	Pathogenic	Uncertain_significance	BRCA2	Not Yet Reviewed
	13:32333341:A:C	BRCA2	BRCA2:NM_000059:exon10:c.A1863C:p.E621D	Benign	Conflicting_interpretations_of_pathogenicity	BRCA2	Not Yet Reviewed
	13:32333342:G:A	BRCA2	BRCA2:NM_000059:exon10:c.G1864A:p.A622T	Benign	Conflicting_interpretations_of_pathogenicity	BRCA2	Not Yet Reviewed
	13:32333342:GC:TA	BRCA2	BRCA2:NM_000059:exon10:c.1864_1865delinsTA:p.A622_I3418del	Pathogenic	Pathogenic	BRCA2	Not Yet Reviewed
	13:32333343:C:A	BRCA2	BRCA2:NM_000059:exon10:c.C1865A:p.A622E	Benign	Conflicting_interpretations_of_pathogenicity	BRCA2	Not Yet Reviewed
	13:32333343:C:G	BRCA2	BRCA2:NM_000059:exon10:c.C1865G:p.A622G	Benign	Conflicting_interpretations_of_pathogenicity	BRCA2	Not Yet Reviewed
	13:32333345:A:C	BRCA2	BRCA2:NM_000059:exon10:c.A1867C:p.N623H	Benign	Conflicting_interpretations_of_pathogenicity	BRCA2	Not Yet Reviewed
	13:32333345:A:G	BRCA2	BRCA2:NM_000059:exon10:c.A1867G:p.N623D	Benign	Conflicting_interpretations_of_pathogenicity	BRCA2	Not Yet Reviewed
	13:32333349:C:G	BRCA2	BRCA2:NM_000059:exon10:c.C1871G:p.A624G	Benign	Conflicting_interpretations_of_pathogenicity	BRCA2	Not Yet Reviewed
	13:32333349:C:T	BRCA2	BRCA2:NM_000059:exon10:c.C1871T:p.A624V	Benign	Conflicting_interpretations_of_pathogenicity	BRCA2	Not Yet Reviewed
	13:32333352:T:C	BRCA2	BRCA2:NM_000059:exon10:c.T1874C:p.F625S	Benign	Conflicting_interpretations_of_pathogenicity	BRCA2	Not Yet Reviewed
	13:32333352:T:G	BRCA2	BRCA2:NM_000059:exon10:c.T1874G:p.F625C	Benign	Conflicting_interpretations_of_pathogenicity	BRCA2	Not Yet Reviewed
	13:32333353:T:A	BRCA2	BRCA2:NM_000059:exon10:c.T1875A:p.F625L	Benign	Conflicting_interpretations_of_pathogenicity	BRCA2	Not Yet Reviewed
	13:32333354:G:A	BRCA2	BRCA2:NM_000059:exon10:c.G1876A:p.E626K	Benign	Conflicting_interpretations_of_pathogenicity	BRCA2	Not Yet Reviewed
	13:32333356:A:C	BRCA2	BRCA2:NM_000059:exon10:c.A1878C:p.E626D	Benign	Conflicting_interpretations_of_pathogenicity	BRCA2	Not Yet Reviewed
	13:32333357:G:A	BRCA2	BRCA2:NM_000059:exon10:c.G1879A:p.A627T	Benign	Conflicting_interpretations_of_pathogenicity	BRCA2	Not Yet Reviewed
	13:32333357:GCA:G	BRCA2	BRCA2:NM_000059:exon10:c.1880_1881del:p.P628Tfs*7	Pathogenic		BRCA2	Not Yet Reviewed
	13:32333358:C:A	BRCA2	BRCA2:NM_000059:exon10:c.C1880A:p.A627E	Benign		BRCA2	Not Yet Reviewed
	13:32333358:CA:C	BRCA2	BRCA2:NM_000059:exon10:c.1881delA:p.P628Hfs*16	Pathogenic	Pathogenic	BRCA2	Pathogenic
	13:32333358:C:G	BRCA2	BRCA2:NM_000059:exon10:c.C1880G:p.A627G	Benign	Conflicting_interpretations_of_pathogenicity	BRCA2	Not Yet Reviewed
	13:32333358:C:T	BRCA2	BRCA2:NM_000059:exon10:c.C1880T:p.A627V	Benign	Conflicting_interpretations_of_pathogenicity	BRCA2	Not Yet Reviewed
	13:32333360:C:A	BRCA2	BRCA2:NM_000059:exon10:c.C1882A:p.P628T	Benign		BRCA2	Not Yet Reviewed
	13:32333360:C:G	BRCA2	BRCA2:NM_000059:exon10:c.C1882G:p.P628A	Benign	Conflicting_interpretations_of_pathogenicity	BRCA2	Not Yet Reviewed
	13:32333360:C:T	BRCA2	BRCA2:NM_000059:exon10:c.C1882T:p.P628S	Benign	Conflicting_interpretations_of_pathogenicity	BRCA2	Not Yet Reviewed
	13:32333362:A:C	BRCA2	BRCA2:NM_000059:exon10:c.A1884C:p.P628P	Benign		BRCA2	Not Yet Reviewed
	13:32333363:C:G	BRCA2	BRCA2:NM_000059:exon10:c.C1885G:p.L629V	Benign	Conflicting_interpretations_of_pathogenicity	BRCA2	Not Yet Reviewed
	13:32333363:C:T	BRCA2	BRCA2:NM_000059:exon10:c.C1885T:p.L629F	Benign	Conflicting_interpretations_of_pathogenicity	BRCA2	Not Yet Reviewed
	13:32333363:CTTACATT:C	BRCA2	BRCA2:NM_000059:exon10:c.1886_1892del:p.T630Qfs*12	Pathogenic	Pathogenic	BRCA2	Pathogenic
	13:32333364:TT:AA	BRCA2	BRCA2:NM_000059:exon10:c.1886_1887delinsAA:p.L629Q	Benign		BRCA2	Not Yet Reviewed
	13:32333364:T:TG	BRCA2	BRCA2:NM_000059:exon10:c.1886_1887insG:p.T630Yfs*6	Pathogenic		BRCA2	Not Yet Reviewed
	13:32333365:TA:T	BRCA2	BRCA2:NM_000059:exon10:c.1888delA:p.T630Hfs*14	Pathogenic	Pathogenic	BRCA2	Pathogenic
	13:32333365:T:TA	BRCA2	BRCA2:NM_000059:exon10:c.1888dupA:p.T630Nfs*6	Pathogenic	Pathogenic	BRCA2	Pathogenic
	13:32333365:T:TAA	BRCA2	BRCA2:NM_000059:exon10:c.1887_1888insAA:p.T630Kfs*15	Pathogenic	Pathogenic	BRCA2	Pathogenic
	13:32333365:T:TAC	BRCA2	BRCA2:NM_000059:exon10:c.1887_1888insAC:p.F631Hfs*14	Pathogenic	Pathogenic	BRCA2	Pathogenic
	13:32333365:T:TAG	BRCA2	BRCA2:NM_000059:exon10:c.1887_1888insAG:p.T630Rfs*15	Pathogenic	Pathogenic	BRCA2	Not Yet Reviewed
	13:32333366:AC:A	BRCA2	BRCA2:NM_000059:exon10:c.1889delC:p.T630Nfs*14	Pathogenic	Pathogenic	BRCA2	Pathogenic
	13:32333366:A:G	BRCA2	BRCA2:NM_000059:exon10:c.A1888G:p.T630A	Benign	Conflicting_interpretations_of_pathogenicity	BRCA2	Not Yet Reviewed
	13:32333367:C:A	BRCA2	BRCA2:NM_000059:exon10:c.C1889A:p.T630K	Benign	Conflicting_interpretations_of_pathogenicity	BRCA2	Not Yet Reviewed
	13:32333367:CA:GGG	BRCA2	BRCA2:NM_000059:exon10:c.1889_1890delinsGGG:p.T630Rfs*6	Pathogenic	Pathogenic	BRCA2	Not Yet Reviewed
	13:32333370:T:C	BRCA2	BRCA2:NM_000059:exon10:c.T1892C:p.F631S	Benign	Conflicting_interpretations_of_pathogenicity	BRCA2	Not Yet Reviewed
	13:32333371:T:A	BRCA2	BRCA2:NM_000059:exon10:c.T1893A:p.F631L	Benign		BRCA2	Not Yet Reviewed
	13:32333372:G:A	BRCA2	BRCA2:NM_000059:exon10:c.G1894A:p.A632T	Benign		BRCA2	Not Yet Reviewed
	13:32333373:C:G	BRCA2	BRCA2:NM_000059:exon10:c.C1895G:p.A632G	Benign	Conflicting_interpretations_of_pathogenicity	BRCA2	Not Yet Reviewed
	13:32333373:C:T	BRCA2	BRCA2:NM_000059:exon10:c.C1895T:p.A632V	Benign	Conflicting_interpretations_of_pathogenicity	BRCA2	Not Yet Reviewed
	13:32333375:A:G	BRCA2	BRCA2:NM_000059:exon10:c.A1897G:p.N633D	Benign	Conflicting_interpretations_of_pathogenicity	BRCA2	Not Yet Reviewed
	13:32333376:A:ATT	BRCA2	BRCA2:NM_000059:exon10:c.1898_1899insTT:p.A634Lfs*11	Pathogenic	Pathogenic	BRCA2	Pathogenic
	13:32333376:A:T	BRCA2	BRCA2:NM_000059:exon10:c.A1898T:p.N633I	Benign	Conflicting_interpretations_of_pathogenicity	BRCA2	Not Yet Reviewed
	13:32333378:GC:G	BRCA2	BRCA2:NM_000059:exon10:c.1901delC:p.A634Vfs*10	Pathogenic	Pathogenic	BRCA2	Pathogenic
	13:32333378:G:GTT	BRCA2	BRCA2:NM_000059:exon10:c.1900_1901insTT:p.A634Vfs*11	Pathogenic	Pathogenic	BRCA2	Pathogenic
	13:32333380:T:G	BRCA2	BRCA2:NM_000059:exon10:c.T1902G:p.A634A	Benign		BRCA2	Not Yet Reviewed
	13:32333381:G:C	BRCA2	BRCA2:NM_000059:exon10:c.G1903C:p.D635H	Benign	Conflicting_interpretations_of_pathogenicity	BRCA2	Not Yet Reviewed
	13:32333382:AT:A	BRCA2	BRCA2:NM_000059:exon10:c.1905delT:p.S636Qfs*8	Pathogenic	Pathogenic	BRCA2	Pathogenic
	13:32333382:ATTCAG:A	BRCA2	BRCA2:NM_000059:exon10:c.1905_1909del:p.D635Efs*15	Pathogenic	Pathogenic	BRCA2	Pathogenic
	13:32333383:T:A	BRCA2	BRCA2:NM_000059:exon10:c.T1905A:p.D635E	Benign	Conflicting_interpretations_of_pathogenicity	BRCA2	Not Yet Reviewed
	13:32333383:T:G	BRCA2	BRCA2:NM_000059:exon10:c.T1905G:p.D635E	Benign	Conflicting_interpretations_of_pathogenicity	BRCA2	Not Yet Reviewed
	13:32333384:TC:GT	BRCA2	BRCA2:NM_000059:exon10:c.1906_1907delinsGT:p.S636V	Benign	Conflicting_interpretations_of_pathogenicity	BRCA2	Not Yet Reviewed
	13:32333385:C:G	BRCA2	BRCA2:NM_000059:exon10:c.C1907G:p.S636X	Pathogenic	Pathogenic	BRCA2	Pathogenic
	13:32333385:C:T	BRCA2	BRCA2:NM_000059:exon10:c.C1907T:p.S636L	Benign	Uncertain_significance	BRCA2	Not Yet Reviewed
	13:32333386:A:G	BRCA2	BRCA2:NM_000059:exon10:c.A1908G:p.S636S	Benign	Conflicting_interpretations_of_pathogenicity	BRCA2	Not Yet Reviewed
	13:32336171:GTGCCCAAACACTACCTTTTTAACTTAGTGAAAAATATTTAGTGAATGTGATTGATGGTACTTTAATTTTGTCACTTTGTGTTTTTATGTTTAGGTTTATTGCATTCTTCTGTGAAAAGAAGCTGTTCACAGAATGATTCTGAAGAACCAACTTTGTCCTTAACTAGCTCTTTTGGGACAATTCTGAGGAAATGTTCTAGAAATGAAACATGTTCTAATAATACAGTAATCTCTCAGGATCTTGATTATAAAGAAGCAAAATGTAATAAGGAAAAACTACAGTTATTTATTACCCCAGAAGCTGATTCTCTGTCATGCCTGCAGGAAGGACAGTGTGAAAATGATCCAAAAAGCAAAAAAGTTTCAGATATAAAAGAAGAGGTCTTGGCTGCAGCATGTCACCCAGTACAACATTCAAAAGTGGAATACAGTGATACTGACTTTCAATCCCAGAAAAGTCTTTTATATGATCATGAAAATGCCAGCACTCTTATTTTAACTCCTACTTCCAAGGATGTTCTGTCAAACCTAGTCATGATTTCTAGAGGCAAAGAATCATACAAAATGTCAGACAAGCTCAAAGGTAACAATTATGAATCTGATGTTGAATTAACCAAAAATATTCCCATGGAAAAGAATCAAGATGTATGTGCTTTAAATGAAAATTATAAAAACGTTGAGCTGTTGCCACCTGAAAAATACATGAGAGTAGCATCACCTTCAAGAAAGGTACAATTCAACCAAAACACAAATCTAAGAGTAATCCAAAAAAATCAAGAAGAAACTACTTCAATTTCAAAAATAACTGTCAATCCAGACTCTGAAGAACTTTTCTCAGACAATGAGAATAATTTTGTCTTCCAAGTAGCTAATGAAAGGAATAATCTTGCTTTAGGAAATACTAAGGAACTTCATGAAACAGACTTGACTTGTGTAAACGAACCCATTTTCAAGAACTCTACCATGGTTTTATATGGAGACACAGGTGATAAACAAGCAACCCAAGTGTCAATTAAAAAAGATTTGGTTTATGTTCTTGCAGAGGAGAACAAAAATAGTGTAAAGCAGCATATAAAAATGACTCTAGGTCAAGATTTAAAATCGGACATCTCCTTGAATATAGATAAAATACCAGAAAAAAATAATGATTACATGAACAAATGGGCAGGACTCTTAGGTCCAATTTCAAATCACAGTTTTGGAGGTAGCTTCAGAACAGCTTCAAATAAGGAAATCAAGCTCTCTGAACATAACATTAAGAAGAGCAAAATGTTCTTCAAAGATATTGAAGAACAATATCCTACTAGTTTAGCTTGTGTTGAAATTGTAAATACCTTGGCATTAGATAATCAAAAGAAACTGAGCAAGCCTCAGTCAATTAATACTGTATCTGCACATTTACAGAGTAGTGTAGTTGTTTCTGATTGTAAAAATAGTCATATAACCCCTCAGATGTTATTTTCCAAGCAGGATTTTAATTCAAACCATAATTTAACACCTAGCCAAAAGGCAGAAATTACAGAACTTTCTACTATATTAGAAGAATCAGGAAGTCAGTTTGAATTTACTCAGTTTAGAAAACCAAGCTACATATTGCAGAAGAGTACATTTGAAGTGCCTGAAAACCAGATGACTATCTTAAAGACCACTTCTGAGGAATGCAGAGATGCTGATCTTCATGTCATAATGAATGCCCCATCGATTGGTCAGGTAGACAGCAGCAAGCAATTTGAAGGTACAGTTGAAATTAAACGGAAGTTTGCTGGCCTGTTGAAAAATGACTGTAACAAAAGTGCTTCTGGTTATTTAACAGATGAAAATGAAGTGGGGTTTAGGGGCTTTTATTCTGCTCATGGCACAAAACTGAATGTTTCTACTGAAGCTCTGCAAAAAGCTGTGAAACTGTTTAGTGATATTGAGAATATTAGTGAGGAAACTTCTGCAGAGGTACATCCAATAAGTTTATCTTCAAGTAAATGTCATGATTCTGTTGTTTCAATGTTTAAGATAGAAAATCATAATGATAAAACTGTAAGTGAAAAAAATAATAAATGCCAACTGATATTACAAAA:G	BRCA2	BRCA2:NM_000059:exon11:c.1910_3887del:p.G637Vfs*5	Pathogenic		BRCA2	Not Yet Reviewed
	13:32336265:G:T	BRCA2	BRCA2:NM_000059:exon11:c.G1910T:p.G637V	Pathogenic	Uncertain_significance	BRCA2	Not Yet Reviewed
	13:32336265:GT:G	BRCA2	BRCA2:NM_000059:exon11:c.1911delT:p.L638Yfs*6	Pathogenic	Pathogenic	BRCA2	Not Yet Reviewed
	13:32336267:T:G	BRCA2	BRCA2:NM_000059:exon11:c.T1912G:p.L638V	Benign	Conflicting_interpretations_of_pathogenicity	BRCA2	Not Yet Reviewed
	13:32336268:T:G	BRCA2	BRCA2:NM_000059:exon11:c.T1913G:p.L638X	Pathogenic	Pathogenic	BRCA2	Pathogenic
	13:32336269:A:G	BRCA2	BRCA2:NM_000059:exon11:c.A1914G:p.L638L	Benign		BRCA2	Not Yet Reviewed
	13:32336272:G:T	BRCA2	BRCA2:NM_000059:exon11:c.G1917T:p.L639F	Benign	Conflicting_interpretations_of_pathogenicity	BRCA2	Not Yet Reviewed
	13:32336273:C:A	BRCA2	BRCA2:NM_000059:exon11:c.C1918A:p.H640N	Benign	Conflicting_interpretations_of_pathogenicity	BRCA2	Not Yet Reviewed
	13:32336273:C:T	BRCA2	BRCA2:NM_000059:exon11:c.C1918T:p.H640Y	Benign		BRCA2	Not Yet Reviewed
	13:32336274:ATTCTTCTG:A	BRCA2	BRCA2:NM_000059:exon11:c.1920_1927del:p.S641Efs*8	Pathogenic		BRCA2	Not Yet Reviewed
	13:32336276:TCTTCTGTG:A	BRCA2	BRCA2:NM_000059:exon11:c.1921_1929delinsA:p.S641Kfs*8	Pathogenic		BRCA2	Not Yet Reviewed
	13:32336276:T:G	BRCA2	BRCA2:NM_000059:exon11:c.T1921G:p.S641A	Benign	Conflicting_interpretations_of_pathogenicity	BRCA2	Not Yet Reviewed
	13:32336277:C:CAT	BRCA2	BRCA2:NM_000059:exon11:c.1922_1923insAT:p.S642Ffs*3	Pathogenic	Pathogenic	BRCA2	Pathogenic
	13:32336277:C:CTA	BRCA2	BRCA2:NM_000059:exon11:c.1922_1923insTA:p.S642Ifs*3	Pathogenic	Pathogenic	BRCA2	Pathogenic
	13:32336277:C:T	BRCA2	BRCA2:NM_000059:exon11:c.C1922T:p.S641F	Benign	Conflicting_interpretations_of_pathogenicity	BRCA2	Not Yet Reviewed
	13:32336279:T:A	BRCA2	BRCA2:NM_000059:exon11:c.T1924A:p.S642T	Benign	Conflicting_interpretations_of_pathogenicity	BRCA2	Not Yet Reviewed
	13:32336279:TC:T	BRCA2	BRCA2:NM_000059:exon11:c.1925delC:p.S642Lfs*2	Pathogenic	Pathogenic	BRCA2	Not Yet Reviewed
	13:32336281:T:C	BRCA2	BRCA2:NM_000059:exon11:c.T1926C:p.S642S	Benign		BRCA2	Not Yet Reviewed
	13:32336282:G:C	BRCA2	BRCA2:NM_000059:exon11:c.G1927C:p.V643L	Benign	Conflicting_interpretations_of_pathogenicity	BRCA2	Not Yet Reviewed
	13:32336282:G:T	BRCA2	BRCA2:NM_000059:exon11:c.G1927T:p.V643L	Benign		BRCA2	Not Yet Reviewed
	13:32336283:T:G	BRCA2	BRCA2:NM_000059:exon11:c.T1928G:p.V643G	Benign	Conflicting_interpretations_of_pathogenicity	BRCA2	Not Yet Reviewed
	13:32336283:TG:T	BRCA2	BRCA2:NM_000059:exon11:c.1929delG:p.R645Efs*15	Pathogenic	Pathogenic	BRCA2	Pathogenic
	13:32336284:G:A	BRCA2	BRCA2:NM_000059:exon11:c.G1929A:p.V643V	Benign		BRCA2	Not Yet Reviewed
	13:32336284:GA:G	BRCA2	BRCA2:NM_000059:exon11:c.1930delA:p.R645Efs*15	Pathogenic	Pathogenic	BRCA2	Pathogenic
	13:32336286:A:T	BRCA2	BRCA2:NM_000059:exon11:c.A1931T:p.K644I	Benign	Conflicting_interpretations_of_pathogenicity	BRCA2	Not Yet Reviewed
	13:32336290:A:C	BRCA2	BRCA2:NM_000059:exon11:c.A1935C:p.R645S	Benign	Conflicting_interpretations_of_pathogenicity	BRCA2	Not Yet Reviewed
	13:32336291:A:C	BRCA2	BRCA2:NM_000059:exon11:c.A1936C:p.S646R	Benign	Conflicting_interpretations_of_pathogenicity	BRCA2	Not Yet Reviewed
	13:32336293:C:G	BRCA2	BRCA2:NM_000059:exon11:c.C1938G:p.S646R	Benign	Conflicting_interpretations_of_pathogenicity	BRCA2	Not Yet Reviewed
	13:32336294:T:A	BRCA2	BRCA2:NM_000059:exon11:c.T1939A:p.C647S	Benign	Conflicting_interpretations_of_pathogenicity	BRCA2	Not Yet Reviewed
	13:32336294:T:C	BRCA2	BRCA2:NM_000059:exon11:c.T1939C:p.C647R	Benign	Conflicting_interpretations_of_pathogenicity	BRCA2	Not Yet Reviewed
	13:32336294:T:G	BRCA2	BRCA2:NM_000059:exon11:c.T1939G:p.C647G	Benign	Conflicting_interpretations_of_pathogenicity	BRCA2	Not Yet Reviewed
	13:32336295:G:A	BRCA2	BRCA2:NM_000059:exon11:c.G1940A:p.C647Y	Benign	Conflicting_interpretations_of_pathogenicity	BRCA2	Not Yet Reviewed
	13:32336295:G:C	BRCA2	BRCA2:NM_000059:exon11:c.G1940C:p.C647S	Benign	Conflicting_interpretations_of_pathogenicity	BRCA2	Not Yet Reviewed
	13:32336295:GTTC:TTTA	BRCA2	BRCA2:NM_000059:exon11:c.1940_1943delinsTTTA:p.C647_I3418delinsF	Pathogenic	Pathogenic	BRCA2	Not Yet Reviewed
	13:32336297:T:A	BRCA2	BRCA2:NM_000059:exon11:c.T1942A:p.S648T	Benign	Conflicting_interpretations_of_pathogenicity	BRCA2	Not Yet Reviewed
	13:32336297:TC:T	BRCA2	BRCA2:NM_000059:exon11:c.1943delC:p.S648Yfs*12	Pathogenic	Pathogenic	BRCA2	Pathogenic
	13:32336298:C:G	BRCA2	BRCA2:NM_000059:exon11:c.C1943G:p.S648X	Pathogenic	Pathogenic	BRCA2	Pathogenic
	13:32336298:C:T	BRCA2	BRCA2:NM_000059:exon11:c.C1943T:p.S648L	Benign	Conflicting_interpretations_of_pathogenicity	BRCA2	Not Yet Reviewed
	13:32336300:C:A	BRCA2	BRCA2:NM_000059:exon11:c.C1945A:p.Q649K	Benign	Conflicting_interpretations_of_pathogenicity	BRCA2	Not Yet Reviewed
	13:32336300:C:T	BRCA2	BRCA2:NM_000059:exon11:c.C1945T:p.Q649X	Pathogenic	Pathogenic	BRCA2	Pathogenic
	13:32336301:A:C	BRCA2	BRCA2:NM_000059:exon11:c.A1946C:p.Q649P	Benign		BRCA2	Not Yet Reviewed
	13:32336304:A:G	BRCA2	BRCA2:NM_000059:exon11:c.A1949G:p.N650S	Benign	Conflicting_interpretations_of_pathogenicity	BRCA2	Not Yet Reviewed
	13:32336306:G:T	BRCA2	BRCA2:NM_000059:exon11:c.G1951T:p.D651Y	Benign	Conflicting_interpretations_of_pathogenicity	BRCA2	Not Yet Reviewed
	13:32336307:A:G	BRCA2	BRCA2:NM_000059:exon11:c.A1952G:p.D651G	Benign	Conflicting_interpretations_of_pathogenicity	BRCA2	Not Yet Reviewed
	13:32336308:T:G	BRCA2	BRCA2:NM_000059:exon11:c.T1953G:p.D651E	Benign	Conflicting_interpretations_of_pathogenicity	BRCA2	Not Yet Reviewed
	13:32336310:C:G	BRCA2	BRCA2:NM_000059:exon11:c.C1955G:p.S652C	Benign	Conflicting_interpretations_of_pathogenicity	BRCA2	Not Yet Reviewed
	13:32336310:C:T	BRCA2	BRCA2:NM_000059:exon11:c.C1955T:p.S652F	Benign	Conflicting_interpretations_of_pathogenicity	BRCA2	Not Yet Reviewed
	13:32336311:TGAAGAACCAA:T	BRCA2	BRCA2:NM_000059:exon11:c.1957_1966del:p.E653Lfs*4	Pathogenic	Pathogenic	BRCA2	Not Yet Reviewed
	13:32336313:AAGAACC:TG	BRCA2	BRCA2:NM_000059:exon11:c.1958_1964delinsTG:p.E653Vfs*7	Pathogenic	Pathogenic	BRCA2	Not Yet Reviewed
	13:32336315:G:A	BRCA2	BRCA2:NM_000059:exon11:c.G1960A:p.E654K	Benign	Conflicting_interpretations_of_pathogenicity	BRCA2	Not Yet Reviewed
	13:32336315:G:T	BRCA2	BRCA2:NM_000059:exon11:c.G1960T:p.E654X	Pathogenic	Pathogenic	BRCA2	Pathogenic
	13:32336316:A:G	BRCA2	BRCA2:NM_000059:exon11:c.A1961G:p.E654G	Benign	Conflicting_interpretations_of_pathogenicity	BRCA2	Not Yet Reviewed
	13:32336317:AC:A	BRCA2	BRCA2:NM_000059:exon11:c.1963delC:p.P655Qfs*5	Pathogenic	Pathogenic	BRCA2	Pathogenic
	13:32336318:C:A	BRCA2	BRCA2:NM_000059:exon11:c.C1963A:p.P655T	Benign	Conflicting_interpretations_of_pathogenicity	BRCA2	Not Yet Reviewed
	13:32336318:C:G	BRCA2	BRCA2:NM_000059:exon11:c.C1963G:p.P655A	Benign		BRCA2	Not Yet Reviewed
	13:32336319:C:A	BRCA2	BRCA2:NM_000059:exon11:c.C1964A:p.P655Q	Benign	Conflicting_interpretations_of_pathogenicity	BRCA2	Not Yet Reviewed
	13:32336319:C:T	BRCA2	BRCA2:NM_000059:exon11:c.C1964T:p.P655L	Benign	Conflicting_interpretations_of_pathogenicity	BRCA2	Not Yet Reviewed
	13:32336321:A:G	BRCA2	BRCA2:NM_000059:exon11:c.A1966G:p.T656A	Benign	Conflicting_interpretations_of_pathogenicity	BRCA2	Not Yet Reviewed
	13:32336322:C:A	BRCA2	BRCA2:NM_000059:exon11:c.C1967A:p.T656N	Benign	Conflicting_interpretations_of_pathogenicity	BRCA2	Not Yet Reviewed
	13:32336322:C:T	BRCA2	BRCA2:NM_000059:exon11:c.C1967T:p.T656I	Benign	Conflicting_interpretations_of_pathogenicity	BRCA2	Not Yet Reviewed
	13:32336325:T:A	BRCA2	BRCA2:NM_000059:exon11:c.T1970A:p.L657X	Pathogenic	Pathogenic	BRCA2	Pathogenic
	13:32336325:T:G	BRCA2	BRCA2:NM_000059:exon11:c.T1970G:p.L657W	Benign	Conflicting_interpretations_of_pathogenicity	BRCA2	Not Yet Reviewed
	13:32336328:C:T	BRCA2	BRCA2:NM_000059:exon11:c.C1973T:p.S658F	Benign	Conflicting_interpretations_of_pathogenicity	BRCA2	Not Yet Reviewed
	13:32336331:T:G	BRCA2	BRCA2:NM_000059:exon11:c.T1976G:p.L659X	Pathogenic		BRCA2	Not Yet Reviewed
	13:32336333:A:ACTAG	BRCA2	BRCA2:NM_000059:exon11:c.1978_1979insCTAG:p.S662*	Pathogenic	Pathogenic	BRCA2	Pathogenic
	13:32336334:C:G	BRCA2	BRCA2:NM_000059:exon11:c.C1979G:p.T660S	Benign		BRCA2	Not Yet Reviewed
	13:32336336:A:G	BRCA2	BRCA2:NM_000059:exon11:c.A1981G:p.S661G	Benign	Conflicting_interpretations_of_pathogenicity	BRCA2	Not Yet Reviewed
	13:32336336:AG:A	BRCA2	BRCA2:NM_000059:exon11:c.1982delG:p.S661Tfs*7	Pathogenic	Pathogenic	BRCA2	Pathogenic
	13:32336340:CT:C	BRCA2	BRCA2:NM_000059:exon11:c.1986delT:p.F663Lfs*5	Pathogenic	Pathogenic	BRCA2	Pathogenic
	13:32336342:T:C	BRCA2	BRCA2:NM_000059:exon11:c.T1987C:p.F663L	Benign	Conflicting_interpretations_of_pathogenicity	BRCA2	Not Yet Reviewed
	13:32336343:T:C	BRCA2	BRCA2:NM_000059:exon11:c.T1988C:p.F663S	Benign	Conflicting_interpretations_of_pathogenicity	BRCA2	Not Yet Reviewed
	13:32336344:T:C	BRCA2	BRCA2:NM_000059:exon11:c.T1989C:p.F663F	Benign		BRCA2	Not Yet Reviewed
	13:32336344:TG:T	BRCA2	BRCA2:NM_000059:exon11:c.1990delG:p.T665Qfs*3	Pathogenic	Pathogenic	BRCA2	Not Yet Reviewed
	13:32336345:G:A	BRCA2	BRCA2:NM_000059:exon11:c.G1990A:p.G664R	Benign	Conflicting_interpretations_of_pathogenicity	BRCA2	Not Yet Reviewed
	13:32336345:G:T	BRCA2	BRCA2:NM_000059:exon11:c.G1990T:p.G664W	Benign	Conflicting_interpretations_of_pathogenicity	BRCA2	Not Yet Reviewed
	13:32336346:G:A	BRCA2	BRCA2:NM_000059:exon11:c.G1991A:p.G664E	Benign	Conflicting_interpretations_of_pathogenicity	BRCA2	Not Yet Reviewed
	13:32336346:G:C	BRCA2	BRCA2:NM_000059:exon11:c.G1991C:p.G664A	Benign	Conflicting_interpretations_of_pathogenicity	BRCA2	Not Yet Reviewed
	13:32336347:G:GACTGAGGA	BRCA2	BRCA2:NM_000059:exon11:c.1992_1993insACTGAGGA:p.I666Efs*5	Pathogenic		BRCA2	Not Yet Reviewed
	13:32336348:A:G	BRCA2	BRCA2:NM_000059:exon11:c.A1993G:p.T665A	Benign	Conflicting_interpretations_of_pathogenicity	BRCA2	Not Yet Reviewed
	13:32336349:C:A	BRCA2	BRCA2:NM_000059:exon11:c.C1994A:p.T665K	Benign	Conflicting_interpretations_of_pathogenicity	BRCA2	Not Yet Reviewed
	13:32336349:C:CTGAGG	BRCA2	BRCA2:NM_000059:exon11:c.1994_1995insTGAGG:p.I666Efs*4	Pathogenic		BRCA2	Not Yet Reviewed
	13:32336350:AA:TGAGGAACAT	BRCA2	BRCA2:NM_000059:exon11:c.1995_1996delinsTGAGGAACAT:p.I666Efs*5	Pathogenic		BRCA2	Not Yet Reviewed
	13:32336351:A:ACAT	BRCA2	BRCA2:NM_000059:exon11:c.1996_1997insCAT:p.I666delinsTF	Benign		BRCA2	Not Yet Reviewed
	13:32336351:A:G	BRCA2	BRCA2:NM_000059:exon11:c.A1996G:p.I666V	Benign	Conflicting_interpretations_of_pathogenicity	BRCA2	Not Yet Reviewed
	13:32336355:T:C	BRCA2	BRCA2:NM_000059:exon11:c.T2000C:p.L667P	Benign	Conflicting_interpretations_of_pathogenicity	BRCA2	Not Yet Reviewed
	13:32336357:AG:A	BRCA2	BRCA2:NM_000059:exon11:c.2003delG:p.K669Nfs*13	Pathogenic		BRCA2	Not Yet Reviewed
	13:32336358:G:A	BRCA2	BRCA2:NM_000059:exon11:c.G2003A:p.R668K	Benign	Conflicting_interpretations_of_pathogenicity	BRCA2	Not Yet Reviewed
	13:32336363:T:C	BRCA2	BRCA2:NM_000059:exon11:c.T2008C:p.C670R	Benign	Conflicting_interpretations_of_pathogenicity	BRCA2	Not Yet Reviewed
	13:32336363:T:G	BRCA2	BRCA2:NM_000059:exon11:c.T2008G:p.C670G	Benign	Conflicting_interpretations_of_pathogenicity	BRCA2	Not Yet Reviewed
	13:32336366:T:C	BRCA2	BRCA2:NM_000059:exon11:c.T2011C:p.S671P	Benign		BRCA2	Not Yet Reviewed
	13:32336366:TC:T	BRCA2	BRCA2:NM_000059:exon11:c.2012delC:p.S671Lfs*11	Pathogenic	Pathogenic	BRCA2	Not Yet Reviewed
	13:32336367:C:A	BRCA2	BRCA2:NM_000059:exon11:c.C2012A:p.S671Y	Benign	Conflicting_interpretations_of_pathogenicity	BRCA2	Not Yet Reviewed
	13:32336369:A:G	BRCA2	BRCA2:NM_000059:exon11:c.A2014G:p.R672G	Benign	Conflicting_interpretations_of_pathogenicity	BRCA2	Not Yet Reviewed
	13:32336370:GAAATGAA:G	BRCA2	BRCA2:NM_000059:exon11:c.2016_2022del:p.N673Hfs*7	Pathogenic		BRCA2	Not Yet Reviewed
	13:32336370:G:T	BRCA2	BRCA2:NM_000059:exon11:c.G2015T:p.R672I	Benign	Conflicting_interpretations_of_pathogenicity	BRCA2	Not Yet Reviewed
	13:32336371:AAATGAAACATGTTCTAATAATAC:A	BRCA2	BRCA2:NM_000059:exon11:c.2017_2039del:p.N673Sfs*7	Pathogenic	Pathogenic	BRCA2	Not Yet Reviewed
	13:32336371:A:C	BRCA2	BRCA2:NM_000059:exon11:c.A2016C:p.R672S	Benign	Conflicting_interpretations_of_pathogenicity	BRCA2	Not Yet Reviewed
	13:32336373:A:G	BRCA2	BRCA2:NM_000059:exon11:c.A2018G:p.N673S	Benign	Conflicting_interpretations_of_pathogenicity	BRCA2	Not Yet Reviewed
	13:32336375:G:A	BRCA2	BRCA2:NM_000059:exon11:c.G2020A:p.E674K	Benign	Uncertain_significance	BRCA2	Not Yet Reviewed
	13:32336375:GA:G	BRCA2	BRCA2:NM_000059:exon11:c.2021delA:p.T675Hfs*7	Pathogenic	Pathogenic	BRCA2	Pathogenic
	13:32336375:G:T	BRCA2	BRCA2:NM_000059:exon11:c.G2020T:p.E674X	Pathogenic	Pathogenic	BRCA2	Not Yet Reviewed
	13:32336376:A:G	BRCA2	BRCA2:NM_000059:exon11:c.A2021G:p.E674G	Benign	Conflicting_interpretations_of_pathogenicity	BRCA2	Not Yet Reviewed
	13:32336379:CA:C	BRCA2	BRCA2:NM_000059:exon11:c.2025delA:p.C676Vfs*6	Pathogenic	Pathogenic	BRCA2	Pathogenic
	13:32336379:CAT:C	BRCA2	BRCA2:NM_000059:exon11:c.2025_2026del:p.C676Ffs*2	Pathogenic	Pathogenic	BRCA2	Pathogenic
	13:32336379:C:G	BRCA2	BRCA2:NM_000059:exon11:c.C2024G:p.T675R	Benign	Conflicting_interpretations_of_pathogenicity	BRCA2	Not Yet Reviewed
	13:32336380:AT:A	BRCA2	BRCA2:NM_000059:exon11:c.2026delT:p.C676Vfs*6	Pathogenic	Pathogenic	BRCA2	Pathogenic
	13:32336381:T:C	BRCA2	BRCA2:NM_000059:exon11:c.T2026C:p.C676R	Benign	Conflicting_interpretations_of_pathogenicity	BRCA2	Not Yet Reviewed
	13:32336382:G:C	BRCA2	BRCA2:NM_000059:exon11:c.G2027C:p.C676S	Benign	Conflicting_interpretations_of_pathogenicity	BRCA2	Not Yet Reviewed
	13:32336383:T:G	BRCA2	BRCA2:NM_000059:exon11:c.T2028G:p.C676W	Benign	Conflicting_interpretations_of_pathogenicity	BRCA2	Not Yet Reviewed
	13:32336384:T:C	BRCA2	BRCA2:NM_000059:exon11:c.T2029C:p.S677P	Benign		BRCA2	Not Yet Reviewed
	13:32336384:T:G	BRCA2	BRCA2:NM_000059:exon11:c.T2029G:p.S677A	Benign	Conflicting_interpretations_of_pathogenicity	BRCA2	Not Yet Reviewed
	13:32336385:C:A	BRCA2	BRCA2:NM_000059:exon11:c.C2030A:p.S677Y	Benign	Conflicting_interpretations_of_pathogenicity	BRCA2	Not Yet Reviewed
	13:32336385:C:G	BRCA2	BRCA2:NM_000059:exon11:c.C2030G:p.S677C	Benign	Conflicting_interpretations_of_pathogenicity	BRCA2	Not Yet Reviewed
	13:32336385:C:T	BRCA2	BRCA2:NM_000059:exon11:c.C2030T:p.S677F	Benign	Conflicting_interpretations_of_pathogenicity	BRCA2	Not Yet Reviewed
	13:32336387:AATAAT:A	BRCA2	BRCA2:NM_000059:exon11:c.2033_2037del:p.N679Sfs*7	Pathogenic	Pathogenic	BRCA2	Pathogenic
	13:32336388:A:C	BRCA2	BRCA2:NM_000059:exon11:c.A2033C:p.N678T	Benign	Conflicting_interpretations_of_pathogenicity	BRCA2	Not Yet Reviewed
	13:32336389:TA:T	BRCA2	BRCA2:NM_000059:exon11:c.2035delA:p.N679Ifs*3	Pathogenic	Pathogenic	BRCA2	Pathogenic
	13:32336390:A:C	BRCA2	BRCA2:NM_000059:exon11:c.A2035C:p.N679H	Benign	Conflicting_interpretations_of_pathogenicity	BRCA2	Not Yet Reviewed
	13:32336390:A:G	BRCA2	BRCA2:NM_000059:exon11:c.A2035G:p.N679D	Benign	Conflicting_interpretations_of_pathogenicity	BRCA2	Not Yet Reviewed
	13:32336390:A:T	BRCA2	BRCA2:NM_000059:exon11:c.A2035T:p.N679Y	Benign	Conflicting_interpretations_of_pathogenicity	BRCA2	Not Yet Reviewed
	13:32336392:T:A	BRCA2	BRCA2:NM_000059:exon11:c.T2037A:p.N679K	Benign	Conflicting_interpretations_of_pathogenicity	BRCA2	Not Yet Reviewed
	13:32336394:C:G	BRCA2	BRCA2:NM_000059:exon11:c.C2039G:p.T680R	Benign	Conflicting_interpretations_of_pathogenicity	BRCA2	Not Yet Reviewed
	13:32336394:C:T	BRCA2	BRCA2:NM_000059:exon11:c.C2039T:p.T680I	Benign	Conflicting_interpretations_of_pathogenicity	BRCA2	Not Yet Reviewed
	13:32336396:G:A	BRCA2	BRCA2:NM_000059:exon11:c.G2041A:p.V681I	Benign	Conflicting_interpretations_of_pathogenicity	BRCA2	Not Yet Reviewed
	13:32336396:G:C	BRCA2	BRCA2:NM_000059:exon11:c.G2041C:p.V681L	Benign	Conflicting_interpretations_of_pathogenicity	BRCA2	Not Yet Reviewed
	13:32336397:T:C	BRCA2	BRCA2:NM_000059:exon11:c.T2042C:p.V681A	Benign	Conflicting_interpretations_of_pathogenicity	BRCA2	Not Yet Reviewed
	13:32336399:A:C	BRCA2	BRCA2:NM_000059:exon11:c.A2044C:p.I682L	Benign	Conflicting_interpretations_of_pathogenicity	BRCA2	Not Yet Reviewed
	13:32336399:A:G	BRCA2	BRCA2:NM_000059:exon11:c.A2044G:p.I682V	Benign	Conflicting_interpretations_of_pathogenicity	BRCA2	Not Yet Reviewed
	13:32336399:A:T	BRCA2	BRCA2:NM_000059:exon11:c.A2044T:p.I682F	Benign	Conflicting_interpretations_of_pathogenicity	BRCA2	Not Yet Reviewed
	13:32336399:AT:A	BRCA2	BRCA2:NM_000059:exon11:c.2045delT:p.I682Tfs*48	Pathogenic	Pathogenic	BRCA2	Pathogenic
	13:32336399:ATC:A	BRCA2	BRCA2:NM_000059:exon11:c.2045_2046del:p.Q684Gfs*3	Pathogenic	Pathogenic	BRCA2	Pathogenic
	13:32336399:ATCTC:A	BRCA2	BRCA2:NM_000059:exon11:c.2045_2048del:p.S683Rfs*46	Pathogenic	Pathogenic	BRCA2	Pathogenic
	13:32336400:T:C	BRCA2	BRCA2:NM_000059:exon11:c.T2045C:p.I682T	Benign	Conflicting_interpretations_of_pathogenicity	BRCA2	Not Yet Reviewed
	13:32336402:T:C	BRCA2	BRCA2:NM_000059:exon11:c.T2047C:p.S683P	Benign	Conflicting_interpretations_of_pathogenicity	BRCA2	Not Yet Reviewed
	13:32336403:C:T	BRCA2	BRCA2:NM_000059:exon11:c.C2048T:p.S683F	Benign	Conflicting_interpretations_of_pathogenicity	BRCA2	Not Yet Reviewed
	13:32336406:AG:A	BRCA2	BRCA2:NM_000059:exon11:c.2052delG:p.D685Ifs*45	Pathogenic		BRCA2	Not Yet Reviewed
	13:32336408:G:A	BRCA2	BRCA2:NM_000059:exon11:c.G2053A:p.D685N	Benign	Conflicting_interpretations_of_pathogenicity	BRCA2	Not Yet Reviewed
	13:32336409:A:C	BRCA2	BRCA2:NM_000059:exon11:c.A2054C:p.D685A	Benign		BRCA2	Not Yet Reviewed
	13:32336409:A:T	BRCA2	BRCA2:NM_000059:exon11:c.A2054T:p.D685V	Pathogenic	Conflicting_interpretations_of_pathogenicity	BRCA2	Not Yet Reviewed
	13:32336411:C:A	BRCA2	BRCA2:NM_000059:exon11:c.C2056A:p.L686I	Benign	Uncertain_significance	BRCA2	Not Yet Reviewed
	13:32336411:C:G	BRCA2	BRCA2:NM_000059:exon11:c.C2056G:p.L686V	Benign		BRCA2	Not Yet Reviewed
	13:32336412:T:G	BRCA2	BRCA2:NM_000059:exon11:c.T2057G:p.L686R	Benign		BRCA2	Not Yet Reviewed
	13:32336413:TGATTA:T	BRCA2	BRCA2:NM_000059:exon11:c.2059_2063del:p.D687*	Pathogenic	Pathogenic	BRCA2	Pathogenic
	13:32336414:G:A	BRCA2	BRCA2:NM_000059:exon11:c.G2059A:p.D687N	Benign	Conflicting_interpretations_of_pathogenicity	BRCA2	Not Yet Reviewed
	13:32336414:GAT:G	BRCA2	BRCA2:NM_000059:exon11:c.2060_2061del:p.D687Vfs*2	Pathogenic		BRCA2	Not Yet Reviewed
	13:32336415:A:G	BRCA2	BRCA2:NM_000059:exon11:c.A2060G:p.D687G	Benign	Conflicting_interpretations_of_pathogenicity	BRCA2	Not Yet Reviewed
	13:32336416:T:G	BRCA2	BRCA2:NM_000059:exon11:c.T2061G:p.D687E	Benign		BRCA2	Not Yet Reviewed
	13:32336417:T:G	BRCA2	BRCA2:NM_000059:exon11:c.T2062G:p.Y688D	Benign	Conflicting_interpretations_of_pathogenicity	BRCA2	Not Yet Reviewed
	13:32336418:A:G	BRCA2	BRCA2:NM_000059:exon11:c.A2063G:p.Y688C	Benign	Conflicting_interpretations_of_pathogenicity	BRCA2	Not Yet Reviewed
	13:32336419:T:G	BRCA2	BRCA2:NM_000059:exon11:c.T2064G:p.Y688X	Pathogenic	Pathogenic	BRCA2	Pathogenic
	13:32336426:G:A	BRCA2	BRCA2:NM_000059:exon11:c.G2071A:p.A691T	Benign	Conflicting_interpretations_of_pathogenicity	BRCA2	Not Yet Reviewed
	13:32336427:C:A	BRCA2	BRCA2:NM_000059:exon11:c.C2072A:p.A691E	Benign	Conflicting_interpretations_of_pathogenicity	BRCA2	Not Yet Reviewed
	13:32336427:C:T	BRCA2	BRCA2:NM_000059:exon11:c.C2072T:p.A691V	Benign	Conflicting_interpretations_of_pathogenicity	BRCA2	Not Yet Reviewed
	13:32336432:T:C	BRCA2	BRCA2:NM_000059:exon11:c.T2077C:p.C693R	Benign	Conflicting_interpretations_of_pathogenicity	BRCA2	Not Yet Reviewed
	13:32336432:TGTAATA:AACAGTT	BRCA2	BRCA2:NM_000059:exon11:c.2077_2083delinsAACAGTT:p.C693_I3418delinsNS	Pathogenic	Uncertain_significance	BRCA2	Not Yet Reviewed
	13:32336433:G:A	BRCA2	BRCA2:NM_000059:exon11:c.G2078A:p.C693Y	Benign	Conflicting_interpretations_of_pathogenicity	BRCA2	Not Yet Reviewed
	13:32336437:TAAGGA:T	BRCA2	BRCA2:NM_000059:exon11:c.2083_2087del:p.E696Tfs*10	Pathogenic	Pathogenic	BRCA2	Pathogenic
	13:32336440:G:A	BRCA2	BRCA2:NM_000059:exon11:c.G2085A:p.K695K	Benign		BRCA2	Not Yet Reviewed
	13:32336441:G:A	BRCA2	BRCA2:NM_000059:exon11:c.G2086A:p.E696K	Benign	Conflicting_interpretations_of_pathogenicity	BRCA2	Not Yet Reviewed
	13:32336441:GA:G	BRCA2	BRCA2:NM_000059:exon11:c.2087delA:p.K697Nfs*33	Pathogenic	Pathogenic	BRCA2	Not Yet Reviewed
	13:32336441:G:GA	BRCA2	BRCA2:NM_000059:exon11:c.2087dupA:p.L698Tfs*10	Pathogenic	Pathogenic	BRCA2	Pathogenic
	13:32336441:G:T	BRCA2	BRCA2:NM_000059:exon11:c.G2086T:p.E696X	Pathogenic	Pathogenic	BRCA2	Pathogenic
	13:32336442:A:G	BRCA2	BRCA2:NM_000059:exon11:c.A2087G:p.E696G	Benign	Conflicting_interpretations_of_pathogenicity	BRCA2	Not Yet Reviewed
	13:32336444:A:G	BRCA2	BRCA2:NM_000059:exon11:c.A2089G:p.K697E	Benign	Conflicting_interpretations_of_pathogenicity	BRCA2	Not Yet Reviewed
	13:32336445:AACT:A	BRCA2	BRCA2:NM_000059:exon11:c.2091_2093del:p.L698del	Pathogenic	Uncertain_significance	BRCA2	Not Yet Reviewed
	13:32336446:A:C	BRCA2	BRCA2:NM_000059:exon11:c.A2091C:p.K697N	Benign	Conflicting_interpretations_of_pathogenicity	BRCA2	Not Yet Reviewed
	13:32336446:AC:A	BRCA2	BRCA2:NM_000059:exon11:c.2092delC:p.L698Yfs*32	Pathogenic	Pathogenic	BRCA2	Pathogenic
	13:32336448:TAC:T	BRCA2	BRCA2:NM_000059:exon11:c.2094_2095del:p.Q699Vfs*8	Pathogenic	Pathogenic	BRCA2	Pathogenic
	13:32336448:TA:T	BRCA2	BRCA2:NM_000059:exon11:c.2094delA:p.Q699Sfs*31	Pathogenic	Pathogenic	BRCA2	Pathogenic
	13:32336450:C:T	BRCA2	BRCA2:NM_000059:exon11:c.C2095T:p.Q699X	Pathogenic	Pathogenic	BRCA2	Pathogenic
	13:32336451:A:G	BRCA2	BRCA2:NM_000059:exon11:c.A2096G:p.Q699R	Benign	Conflicting_interpretations_of_pathogenicity	BRCA2	Not Yet Reviewed
	13:32336452:G:T	BRCA2	BRCA2:NM_000059:exon11:c.G2097T:p.Q699H	Benign	Conflicting_interpretations_of_pathogenicity	BRCA2	Not Yet Reviewed
	13:32336452:GT:G	BRCA2	BRCA2:NM_000059:exon11:c.2098delT:p.L700Yfs*30	Pathogenic	Pathogenic	BRCA2	Not Yet Reviewed
	13:32336452:GTTAT:G	BRCA2	BRCA2:NM_000059:exon11:c.2098_2101del:p.F701Lfs*28	Pathogenic	Pathogenic	BRCA2	Pathogenic
	13:32336453:T:A	BRCA2	BRCA2:NM_000059:exon11:c.T2098A:p.L700I	Benign	Conflicting_interpretations_of_pathogenicity	BRCA2	Not Yet Reviewed
	13:32336453:TTATTTATTACCCCAGAAGC:GCA	BRCA2	BRCA2:NM_000059:exon11:c.2098_2117delinsGCA:p.L700Afs*2	Pathogenic	Pathogenic	BRCA2	Not Yet Reviewed
	13:32336454:T:A	BRCA2	BRCA2:NM_000059:exon11:c.T2099A:p.L700X	Pathogenic	Pathogenic	BRCA2	Not Yet Reviewed
	13:32336454:T:G	BRCA2	BRCA2:NM_000059:exon11:c.T2099G:p.L700X	Pathogenic	Pathogenic	BRCA2	Not Yet Reviewed
	13:32336457:T:C	BRCA2	BRCA2:NM_000059:exon11:c.T2102C:p.F701S	Benign	Conflicting_interpretations_of_pathogenicity	BRCA2	Not Yet Reviewed
	13:32336459:A:G	BRCA2	BRCA2:NM_000059:exon11:c.A2104G:p.I702V	Benign	Conflicting_interpretations_of_pathogenicity	BRCA2	Not Yet Reviewed
	13:32336459:AT:A	BRCA2	BRCA2:NM_000059:exon11:c.2105delT:p.T703Pfs*27	Pathogenic	Pathogenic/Likely_pathogenic	BRCA2	Not Yet Reviewed
	13:32336459:ATT:A	BRCA2	BRCA2:NM_000059:exon11:c.2105_2106del:p.I702Nfs*5	Pathogenic	Pathogenic	BRCA2	Not Yet Reviewed
	13:32336461:TAC:T	BRCA2	BRCA2:NM_000059:exon11:c.2107_2108del:p.T703Pfs*4	Pathogenic		BRCA2	Not Yet Reviewed
	13:32336461:T:TA	BRCA2	BRCA2:NM_000059:exon11:c.2107dupA:p.T703Nfs*5	Pathogenic	Pathogenic	BRCA2	Not Yet Reviewed
	13:32336462:AC:A	BRCA2	BRCA2:NM_000059:exon11:c.2108delC:p.P704Qfs*26	Pathogenic	Pathogenic	BRCA2	Pathogenic
	13:32336462:A:G	BRCA2	BRCA2:NM_000059:exon11:c.A2107G:p.T703A	Benign	Conflicting_interpretations_of_pathogenicity	BRCA2	Not Yet Reviewed
	13:32336463:C:T	BRCA2	BRCA2:NM_000059:exon11:c.C2108T:p.T703I	Benign	Conflicting_interpretations_of_pathogenicity	BRCA2	Not Yet Reviewed
	13:32336464:C:A	BRCA2	BRCA2:NM_000059:exon11:c.C2109A:p.T703T	Benign		BRCA2	Not Yet Reviewed
	13:32336465:C:T	BRCA2	BRCA2:NM_000059:exon11:c.C2110T:p.P704S	Benign		BRCA2	Not Yet Reviewed
	13:32336466:C:T	BRCA2	BRCA2:NM_000059:exon11:c.C2111T:p.P704L	Benign	Conflicting_interpretations_of_pathogenicity	BRCA2	Not Yet Reviewed
	13:32336468:G:A	BRCA2	BRCA2:NM_000059:exon11:c.G2113A:p.E705K	Benign		BRCA2	Not Yet Reviewed
	13:32336469:A:G	BRCA2	BRCA2:NM_000059:exon11:c.A2114G:p.E705G	Benign	Conflicting_interpretations_of_pathogenicity	BRCA2	Not Yet Reviewed
	13:32336471:G:A	BRCA2	BRCA2:NM_000059:exon11:c.G2116A:p.A706T	Benign	Conflicting_interpretations_of_pathogenicity	BRCA2	Not Yet Reviewed
	13:32336472:C:G	BRCA2	BRCA2:NM_000059:exon11:c.C2117G:p.A706G	Benign		BRCA2	Not Yet Reviewed
	13:32336473:T:C	BRCA2	BRCA2:NM_000059:exon11:c.T2118C:p.A706A	Benign		BRCA2	Not Yet Reviewed
	13:32336474:G:A	BRCA2	BRCA2:NM_000059:exon11:c.G2119A:p.D707N	Benign	Conflicting_interpretations_of_pathogenicity	BRCA2	Not Yet Reviewed
	13:32336475:A:T	BRCA2	BRCA2:NM_000059:exon11:c.A2120T:p.D707V	Benign		BRCA2	Not Yet Reviewed
	13:32336475:AT:A	BRCA2	BRCA2:NM_000059:exon11:c.2121delT:p.S708Lfs*22	Pathogenic	Pathogenic	BRCA2	Not Yet Reviewed
	13:32336476:T:G	BRCA2	BRCA2:NM_000059:exon11:c.T2121G:p.D707E	Benign		BRCA2	Not Yet Reviewed
	13:32336476:TTC:T	BRCA2	BRCA2:NM_000059:exon11:c.2122_2123del:p.L709Vfs*9	Pathogenic	Pathogenic	BRCA2	Pathogenic
	13:32336477:T:A	BRCA2	BRCA2:NM_000059:exon11:c.T2122A:p.S708T	Benign	Conflicting_interpretations_of_pathogenicity	BRCA2	Not Yet Reviewed
	13:32336478:C:A	BRCA2	BRCA2:NM_000059:exon11:c.C2123A:p.S708Y	Benign	Conflicting_interpretations_of_pathogenicity	BRCA2	Not Yet Reviewed
	13:32336480:C:A	BRCA2	BRCA2:NM_000059:exon11:c.C2125A:p.L709M	Benign	Conflicting_interpretations_of_pathogenicity	BRCA2	Not Yet Reviewed
	13:32336480:C:G	BRCA2	BRCA2:NM_000059:exon11:c.C2125G:p.L709V	Benign	Conflicting_interpretations_of_pathogenicity	BRCA2	Not Yet Reviewed
	13:32336484:C:G	BRCA2	BRCA2:NM_000059:exon11:c.C2129G:p.S710X	Pathogenic	Pathogenic	BRCA2	Pathogenic
	13:32336484:C:T	BRCA2	BRCA2:NM_000059:exon11:c.C2129T:p.S710L	Benign	Conflicting_interpretations_of_pathogenicity	BRCA2	Not Yet Reviewed
	13:32336485:A:ATGCC	BRCA2	BRCA2:NM_000059:exon11:c.2130_2131insTGCC:p.Q713Pfs*7	Pathogenic	Pathogenic	BRCA2	Not Yet Reviewed
	13:32336487:G:A	BRCA2	BRCA2:NM_000059:exon11:c.G2132A:p.C711Y	Benign	Conflicting_interpretations_of_pathogenicity	BRCA2	Not Yet Reviewed
	13:32336488:C:A	BRCA2	BRCA2:NM_000059:exon11:c.C2133A:p.C711X	Pathogenic	Pathogenic	BRCA2	Pathogenic
	13:32336488:C:G	BRCA2	BRCA2:NM_000059:exon11:c.C2133G:p.C711W	Benign	Conflicting_interpretations_of_pathogenicity	BRCA2	Not Yet Reviewed
	13:32336490:T:C	BRCA2	BRCA2:NM_000059:exon11:c.T2135C:p.L712P	Benign	Conflicting_interpretations_of_pathogenicity	BRCA2	Not Yet Reviewed
	13:32336492:C:T	BRCA2	BRCA2:NM_000059:exon11:c.C2137T:p.Q713X	Pathogenic	Pathogenic	BRCA2	Pathogenic
	13:32336493:A:AG	BRCA2	BRCA2:NM_000059:exon11:c.2139dupG:p.E714Gfs*5	Pathogenic		BRCA2	Not Yet Reviewed
	13:32336496:A:C	BRCA2	BRCA2:NM_000059:exon11:c.A2141C:p.E714A	Benign	Conflicting_interpretations_of_pathogenicity	BRCA2	Not Yet Reviewed
	13:32336496:A:G	BRCA2	BRCA2:NM_000059:exon11:c.A2141G:p.E714G	Benign	Conflicting_interpretations_of_pathogenicity	BRCA2	Not Yet Reviewed
	13:32336497:A:G	BRCA2	BRCA2:NM_000059:exon11:c.A2142G:p.E714E	Benign	Uncertain_significance	BRCA2	Not Yet Reviewed
	13:32336498:G:A	BRCA2	BRCA2:NM_000059:exon11:c.G2143A:p.G715R	Benign	Conflicting_interpretations_of_pathogenicity	BRCA2	Not Yet Reviewed
	13:32336498:G:T	BRCA2	BRCA2:NM_000059:exon11:c.G2143T:p.G715X	Pathogenic	Uncertain_significance	BRCA2	Not Yet Reviewed
	13:32336499:G:A	BRCA2	BRCA2:NM_000059:exon11:c.G2144A:p.G715E	Benign	Conflicting_interpretations_of_pathogenicity	BRCA2	Not Yet Reviewed
	13:32336499:G:C	BRCA2	BRCA2:NM_000059:exon11:c.G2144C:p.G715A	Benign	Conflicting_interpretations_of_pathogenicity	BRCA2	Not Yet Reviewed
	13:32336501:CA:C	BRCA2	BRCA2:NM_000059:exon11:c.2147delA:p.Q716Rfs*14	Pathogenic	Pathogenic	BRCA2	Not Yet Reviewed
	13:32336501:C:CA	BRCA2	BRCA2:NM_000059:exon11:c.2147dupA:p.C717Vfs*2	Pathogenic	Pathogenic	BRCA2	Pathogenic
	13:32336502:A:G	BRCA2	BRCA2:NM_000059:exon11:c.A2147G:p.Q716R	Benign		BRCA2	Not Yet Reviewed
	13:32336502:AGT:A	BRCA2	BRCA2:NM_000059:exon11:c.2148_2149del:p.C717*	Pathogenic	Pathogenic	BRCA2	Pathogenic
	13:32336503:G:C	BRCA2	BRCA2:NM_000059:exon11:c.G2148C:p.Q716H	Benign	Conflicting_interpretations_of_pathogenicity	BRCA2	Not Yet Reviewed
	13:32336504:T:G	BRCA2	BRCA2:NM_000059:exon11:c.T2149G:p.C717G	Benign	Conflicting_interpretations_of_pathogenicity	BRCA2	Not Yet Reviewed
	13:32336504:TG:T	BRCA2	BRCA2:NM_000059:exon11:c.2150delG:p.C717Lfs*13	Pathogenic	Pathogenic	BRCA2	Pathogenic
	13:32336505:G:A	BRCA2	BRCA2:NM_000059:exon11:c.G2150A:p.C717Y	Benign	Conflicting_interpretations_of_pathogenicity	BRCA2	Not Yet Reviewed
	13:32336506:T:A	BRCA2	BRCA2:NM_000059:exon11:c.T2151A:p.C717X	Pathogenic	Pathogenic	BRCA2	Pathogenic
	13:32336507:G:A	BRCA2	BRCA2:NM_000059:exon11:c.G2152A:p.E718K	Benign	Conflicting_interpretations_of_pathogenicity	BRCA2	Not Yet Reviewed
	13:32336508:A:C	BRCA2	BRCA2:NM_000059:exon11:c.A2153C:p.E718A	Benign	Conflicting_interpretations_of_pathogenicity	BRCA2	Not Yet Reviewed
	13:32336508:A:G	BRCA2	BRCA2:NM_000059:exon11:c.A2153G:p.E718G	Benign		BRCA2	Not Yet Reviewed
	13:32336509:AAATG:A	BRCA2	BRCA2:NM_000059:exon11:c.2155_2158del:p.N719Ifs*10	Pathogenic	Pathogenic	BRCA2	Pathogenic
	13:32336509:A:C	BRCA2	BRCA2:NM_000059:exon11:c.A2154C:p.E718D	Benign	Conflicting_interpretations_of_pathogenicity	BRCA2	Not Yet Reviewed
	13:32336511:A:G	BRCA2	BRCA2:NM_000059:exon11:c.A2156G:p.N719S	Benign		BRCA2	Not Yet Reviewed
	13:32336512:T:A	BRCA2	BRCA2:NM_000059:exon11:c.T2157A:p.N719K	Benign	Conflicting_interpretations_of_pathogenicity	BRCA2	Not Yet Reviewed
	13:32336514:A:T	BRCA2	BRCA2:NM_000059:exon11:c.A2159T:p.D720V	Benign	Conflicting_interpretations_of_pathogenicity	BRCA2	Not Yet Reviewed
	13:32336515:T:CAGGAA	BRCA2	BRCA2:NM_000059:exon11:c.2160delinsCAGGAA:p.P721Rfs*11	Pathogenic	Pathogenic	BRCA2	Not Yet Reviewed
	13:32336516:C:A	BRCA2	BRCA2:NM_000059:exon11:c.C2161A:p.P721T	Benign	Conflicting_interpretations_of_pathogenicity	BRCA2	Not Yet Reviewed
	13:32336516:C:T	BRCA2	BRCA2:NM_000059:exon11:c.C2161T:p.P721S	Benign	Conflicting_interpretations_of_pathogenicity	BRCA2	Not Yet Reviewed
	13:32336517:CA:C	BRCA2	BRCA2:NM_000059:exon11:c.2163delA:p.S723Afs*7	Pathogenic	Pathogenic	BRCA2	Not Yet Reviewed
	13:32336517:C:CA	BRCA2	BRCA2:NM_000059:exon11:c.2163dupA:p.S723Kfs*28	Pathogenic	Pathogenic/Likely_pathogenic	BRCA2	Not Yet Reviewed
	13:32336517:C:G	BRCA2	BRCA2:NM_000059:exon11:c.C2162G:p.P721R	Benign	Conflicting_interpretations_of_pathogenicity	BRCA2	Not Yet Reviewed
	13:32336520:A:G	BRCA2	BRCA2:NM_000059:exon11:c.A2165G:p.K722R	Benign		BRCA2	Not Yet Reviewed
	13:32336524:CA:C	BRCA2	BRCA2:NM_000059:exon11:c.2170delA:p.V726Ffs*4	Pathogenic	Pathogenic	BRCA2	Not Yet Reviewed
	13:32336524:C:CA	BRCA2	BRCA2:NM_000059:exon11:c.2170dupA:p.V726Sfs*25	Pathogenic	Pathogenic	BRCA2	Pathogenic
	13:32336526:A:G	BRCA2	BRCA2:NM_000059:exon11:c.A2171G:p.K724R	Benign	Uncertain_significance	BRCA2	Not Yet Reviewed
	13:32336528:A:G	BRCA2	BRCA2:NM_000059:exon11:c.A2173G:p.K725E	Benign	Conflicting_interpretations_of_pathogenicity	BRCA2	Not Yet Reviewed
	13:32336528:A:T	BRCA2	BRCA2:NM_000059:exon11:c.A2173T:p.K725X	Pathogenic	Pathogenic	BRCA2	Not Yet Reviewed
	13:32336529:A:C	BRCA2	BRCA2:NM_000059:exon11:c.A2174C:p.K725T	Benign	Conflicting_interpretations_of_pathogenicity	BRCA2	Not Yet Reviewed
	13:32336529:A:G	BRCA2	BRCA2:NM_000059:exon11:c.A2174G:p.K725R	Benign		BRCA2	Not Yet Reviewed
	13:32336530:AG:A	BRCA2	BRCA2:NM_000059:exon11:c.2176delG:p.V726Ffs*4	Pathogenic	Pathogenic/Likely_pathogenic	BRCA2	Not Yet Reviewed
	13:32336530:A:T	BRCA2	BRCA2:NM_000059:exon11:c.A2175T:p.K725N	Benign	Conflicting_interpretations_of_pathogenicity	BRCA2	Not Yet Reviewed
	13:32336532:T:C	BRCA2	BRCA2:NM_000059:exon11:c.T2177C:p.V726A	Benign		BRCA2	Not Yet Reviewed
	13:32336535:C:CA	BRCA2	BRCA2:NM_000059:exon11:c.2181dupA:p.D728Rfs*23	Pathogenic		BRCA2	Not Yet Reviewed
	13:32336535:C:CAGATATAAAAGA	BRCA2	BRCA2:NM_000059:exon11:c.2180_2181insAGATATAAAAGA:p.E731_E732insDIKE	Benign	Uncertain_significance	BRCA2	Not Yet Reviewed
	13:32336535:C:T	BRCA2	BRCA2:NM_000059:exon11:c.C2180T:p.S727L	Benign	Conflicting_interpretations_of_pathogenicity	BRCA2	Not Yet Reviewed
	13:32336537:G:T	BRCA2	BRCA2:NM_000059:exon11:c.G2182T:p.D728Y	Benign	Conflicting_interpretations_of_pathogenicity	BRCA2	Not Yet Reviewed
	13:32336538:A:C	BRCA2	BRCA2:NM_000059:exon11:c.A2183C:p.D728A	Benign	Conflicting_interpretations_of_pathogenicity	BRCA2	Not Yet Reviewed
	13:32336538:A:T	BRCA2	BRCA2:NM_000059:exon11:c.A2183T:p.D728V	Benign	Conflicting_interpretations_of_pathogenicity	BRCA2	Not Yet Reviewed
	13:32336540:A:G	BRCA2	BRCA2:NM_000059:exon11:c.A2185G:p.I729V	Benign	Conflicting_interpretations_of_pathogenicity	BRCA2	Not Yet Reviewed
	13:32336541:TAAAAGAA:T	BRCA2	BRCA2:NM_000059:exon11:c.2187_2193del:p.I729Mfs*41	Pathogenic		BRCA2	Not Yet Reviewed
	13:32336541:T:C	BRCA2	BRCA2:NM_000059:exon11:c.T2186C:p.I729T	Benign	Conflicting_interpretations_of_pathogenicity	BRCA2	Not Yet Reviewed
	13:32336541:T:G	BRCA2	BRCA2:NM_000059:exon11:c.T2186G:p.I729R	Benign	Conflicting_interpretations_of_pathogenicity	BRCA2	Not Yet Reviewed
	13:32336542:A:AC	BRCA2	BRCA2:NM_000059:exon11:c.2187_2188insC:p.K730Qfs*21	Pathogenic		BRCA2	Not Yet Reviewed
	13:32336542:A:G	BRCA2	BRCA2:NM_000059:exon11:c.A2187G:p.I729M	Benign	Conflicting_interpretations_of_pathogenicity	BRCA2	Not Yet Reviewed
	13:32336543:A:AC	BRCA2	BRCA2:NM_000059:exon11:c.2188_2189insC:p.K730Tfs*21	Pathogenic		BRCA2	Not Yet Reviewed
	13:32336543:A:G	BRCA2	BRCA2:NM_000059:exon11:c.A2188G:p.K730E	Benign	Conflicting_interpretations_of_pathogenicity	BRCA2	Not Yet Reviewed
	13:32336544:AAGAAG:A	BRCA2	BRCA2:NM_000059:exon11:c.2190_2194del:p.E731Gfs*18	Pathogenic	Pathogenic	BRCA2	Pathogenic
	13:32336546:G:C	BRCA2	BRCA2:NM_000059:exon11:c.G2191C:p.E731Q	Benign	Conflicting_interpretations_of_pathogenicity	BRCA2	Not Yet Reviewed
	13:32336548:A:AGAGGTC	BRCA2	BRCA2:NM_000059:exon11:c.2193_2194insGAGGTC:p.V733_L734insEV	Benign	Uncertain_significance	BRCA2	Not Yet Reviewed
	13:32336549:G:A	BRCA2	BRCA2:NM_000059:exon11:c.G2194A:p.E732K	Benign	Conflicting_interpretations_of_pathogenicity	BRCA2	Not Yet Reviewed
	13:32336549:G:C	BRCA2	BRCA2:NM_000059:exon11:c.G2194C:p.E732Q	Benign	Conflicting_interpretations_of_pathogenicity	BRCA2	Not Yet Reviewed
	13:32336550:A:C	BRCA2	BRCA2:NM_000059:exon11:c.A2195C:p.E732A	Benign	Conflicting_interpretations_of_pathogenicity	BRCA2	Not Yet Reviewed
	13:32336550:AG:A	BRCA2	BRCA2:NM_000059:exon11:c.2196delG:p.V733Sfs*39	Pathogenic	Pathogenic	BRCA2	Pathogenic
	13:32336552:G:A	BRCA2	BRCA2:NM_000059:exon11:c.G2197A:p.V733I	Benign	Conflicting_interpretations_of_pathogenicity	BRCA2	Not Yet Reviewed
	13:32336552:G:T	BRCA2	BRCA2:NM_000059:exon11:c.G2197T:p.V733F	Benign	Conflicting_interpretations_of_pathogenicity	BRCA2	Not Yet Reviewed
	13:32336553:T:G	BRCA2	BRCA2:NM_000059:exon11:c.T2198G:p.V733G	Benign	Conflicting_interpretations_of_pathogenicity	BRCA2	Not Yet Reviewed
	13:32336556:T:TAA	BRCA2	BRCA2:NM_000059:exon11:c.2201_2202insAA:p.A735Rfs*38	Pathogenic	Pathogenic	BRCA2	Pathogenic
	13:32336557:G:C	BRCA2	BRCA2:NM_000059:exon11:c.G2202C:p.L734F	Benign	Uncertain_significance	BRCA2	Not Yet Reviewed
	13:32336557:G:GAA	BRCA2	BRCA2:NM_000059:exon11:c.2202_2203insAA:p.A735Kfs*38	Pathogenic	Pathogenic	BRCA2	Pathogenic
	13:32336557:G:T	BRCA2	BRCA2:NM_000059:exon11:c.G2202T:p.L734F	Benign	Conflicting_interpretations_of_pathogenicity	BRCA2	Not Yet Reviewed
	13:32336558:G:GC	BRCA2	BRCA2:NM_000059:exon11:c.2204dupC:p.A736Cfs*15	Pathogenic	Pathogenic	BRCA2	Not Yet Reviewed
	13:32336559:C:G	BRCA2	BRCA2:NM_000059:exon11:c.C2204G:p.A735G	Benign	Conflicting_interpretations_of_pathogenicity	BRCA2	Not Yet Reviewed
	13:32336559:CT:C	BRCA2	BRCA2:NM_000059:exon11:c.2205delT:p.A736Qfs*36	Pathogenic	Pathogenic	BRCA2	Not Yet Reviewed
	13:32336560:TG:T	BRCA2	BRCA2:NM_000059:exon11:c.2206delG:p.A736Qfs*36	Pathogenic	Pathogenic	BRCA2	Pathogenic
	13:32336561:G:A	BRCA2	BRCA2:NM_000059:exon11:c.G2206A:p.A736T	Benign	Conflicting_interpretations_of_pathogenicity	BRCA2	Not Yet Reviewed
	13:32336561:GCAGCATGT:G	BRCA2	BRCA2:NM_000059:exon11:c.2207_2214del:p.A737Pfs*11	Pathogenic	Pathogenic	BRCA2	Pathogenic
	13:32336562:CA:C	BRCA2	BRCA2:NM_000059:exon11:c.2208delA:p.A737Hfs*35	Pathogenic	Pathogenic	BRCA2	Pathogenic
	13:32336562:C:T	BRCA2	BRCA2:NM_000059:exon11:c.C2207T:p.A736V	Benign		BRCA2	Not Yet Reviewed
	13:32336565:C:G	BRCA2	BRCA2:NM_000059:exon11:c.C2210G:p.A737G	Benign	Conflicting_interpretations_of_pathogenicity	BRCA2	Not Yet Reviewed
	13:32336566:A:AT	BRCA2	BRCA2:NM_000059:exon11:c.2212dupT:p.C738Lfs*13	Pathogenic	Pathogenic	BRCA2	Pathogenic
	13:32336567:T:C	BRCA2	BRCA2:NM_000059:exon11:c.T2212C:p.C738R	Benign	Conflicting_interpretations_of_pathogenicity	BRCA2	Not Yet Reviewed
	13:32336568:G:A	BRCA2	BRCA2:NM_000059:exon11:c.G2213A:p.C738Y	Benign	Conflicting_interpretations_of_pathogenicity	BRCA2	Not Yet Reviewed
	13:32336568:G:T	BRCA2	BRCA2:NM_000059:exon11:c.G2213T:p.C738F	Benign		BRCA2	Not Yet Reviewed
	13:32336569:T:A	BRCA2	BRCA2:NM_000059:exon11:c.T2214A:p.C738X	Pathogenic	Pathogenic	BRCA2	Pathogenic
	13:32336570:C:G	BRCA2	BRCA2:NM_000059:exon11:c.C2215G:p.H739D	Benign	Conflicting_interpretations_of_pathogenicity	BRCA2	Not Yet Reviewed
	13:32336570:C:T	BRCA2	BRCA2:NM_000059:exon11:c.C2215T:p.H739Y	Benign	Conflicting_interpretations_of_pathogenicity	BRCA2	Not Yet Reviewed
	13:32336571:A:T	BRCA2	BRCA2:NM_000059:exon11:c.A2216T:p.H739L	Benign		BRCA2	Not Yet Reviewed
	13:32336572:C:G	BRCA2	BRCA2:NM_000059:exon11:c.C2217G:p.H739Q	Benign	Conflicting_interpretations_of_pathogenicity	BRCA2	Not Yet Reviewed
	13:32336573:C:A	BRCA2	BRCA2:NM_000059:exon11:c.C2218A:p.P740T	Benign	Conflicting_interpretations_of_pathogenicity	BRCA2	Not Yet Reviewed
	13:32336573:C:G	BRCA2	BRCA2:NM_000059:exon11:c.C2218G:p.P740A	Benign	Conflicting_interpretations_of_pathogenicity	BRCA2	Not Yet Reviewed
	13:32336576:G:A	BRCA2	BRCA2:NM_000059:exon11:c.G2221A:p.V741I	Benign	Conflicting_interpretations_of_pathogenicity	BRCA2	Not Yet Reviewed
	13:32336576:G:C	BRCA2	BRCA2:NM_000059:exon11:c.G2221C:p.V741L	Benign	Conflicting_interpretations_of_pathogenicity	BRCA2	Not Yet Reviewed
	13:32336579:C:A	BRCA2	BRCA2:NM_000059:exon11:c.C2224A:p.Q742K	Benign	Conflicting_interpretations_of_pathogenicity	BRCA2	Not Yet Reviewed
	13:32336579:CA:C	BRCA2	BRCA2:NM_000059:exon11:c.2225delA:p.Q742Hfs*30	Pathogenic	Pathogenic	BRCA2	Pathogenic
	13:32336579:C:G	BRCA2	BRCA2:NM_000059:exon11:c.C2224G:p.Q742E	Benign		BRCA2	Not Yet Reviewed
	13:32336579:C:T	BRCA2	BRCA2:NM_000059:exon11:c.C2224T:p.Q742X	Pathogenic	Pathogenic	BRCA2	Pathogenic
	13:32336580:A:G	BRCA2	BRCA2:NM_000059:exon11:c.A2225G:p.Q742R	Benign	Conflicting_interpretations_of_pathogenicity	BRCA2	Not Yet Reviewed
	13:32336586:C:A	BRCA2	BRCA2:NM_000059:exon11:c.C2231A:p.S744X	Pathogenic	Pathogenic	BRCA2	Pathogenic
	13:32336586:CA:C	BRCA2	BRCA2:NM_000059:exon11:c.2232delA:p.V746Wfs*26	Pathogenic	Pathogenic	BRCA2	Pathogenic
	13:32336586:C:G	BRCA2	BRCA2:NM_000059:exon11:c.C2231G:p.S744X	Pathogenic	Pathogenic	BRCA2	Pathogenic
	13:32336586:C:T	BRCA2	BRCA2:NM_000059:exon11:c.C2231T:p.S744L	Benign	Conflicting_interpretations_of_pathogenicity	BRCA2	Not Yet Reviewed
	13:32336588:A:G	BRCA2	BRCA2:NM_000059:exon11:c.A2233G:p.K745E	Benign	Conflicting_interpretations_of_pathogenicity	BRCA2	Not Yet Reviewed
	13:32336594:G:A	BRCA2	BRCA2:NM_000059:exon11:c.G2239A:p.E747K	Benign	Conflicting_interpretations_of_pathogenicity	BRCA2	Not Yet Reviewed
	13:32336594:G:T	BRCA2	BRCA2:NM_000059:exon11:c.G2239T:p.E747X	Pathogenic	Pathogenic	BRCA2	Pathogenic
	13:32336595:A:C	BRCA2	BRCA2:NM_000059:exon11:c.A2240C:p.E747A	Benign	Conflicting_interpretations_of_pathogenicity	BRCA2	Not Yet Reviewed
	13:32336595:A:G	BRCA2	BRCA2:NM_000059:exon11:c.A2240G:p.E747G	Benign	Conflicting_interpretations_of_pathogenicity	BRCA2	Not Yet Reviewed
	13:32336597:TAC:T	BRCA2	BRCA2:NM_000059:exon11:c.2243_2244del:p.Y748*	Pathogenic	Pathogenic	BRCA2	Pathogenic
	13:32336599:C:CATTCAAAAGTGGAATTCAAA	BRCA2	BRCA2:NM_000059:exon11:c.2244_2245insATTCAAAAGTGGAATTCAAA:p.S749Ifs*30	Pathogenic	Pathogenic	BRCA2	Pathogenic
	13:32336599:C:CTTCAAAAGTGGAATTCAAAA	BRCA2	BRCA2:NM_000059:exon11:c.2244_2245insTTCAAAAGTGGAATTCAAAA:p.S749Ffs*30	Pathogenic	Pathogenic	BRCA2	Pathogenic
	13:32336599:C:G	BRCA2	BRCA2:NM_000059:exon11:c.C2244G:p.Y748X	Pathogenic	Pathogenic	BRCA2	Not Yet Reviewed
	13:32336600:A:C	BRCA2	BRCA2:NM_000059:exon11:c.A2245C:p.S749R	Benign	Uncertain_significance	BRCA2	Not Yet Reviewed
	13:32336600:A:G	BRCA2	BRCA2:NM_000059:exon11:c.A2245G:p.S749G	Benign	Conflicting_interpretations_of_pathogenicity	BRCA2	Not Yet Reviewed
	13:32336601:G:A	BRCA2	BRCA2:NM_000059:exon11:c.G2246A:p.S749N	Benign		BRCA2	Not Yet Reviewed
	13:32336603:G:C	BRCA2	BRCA2:NM_000059:exon11:c.G2248C:p.D750H	Benign	Conflicting_interpretations_of_pathogenicity	BRCA2	Not Yet Reviewed
	13:32336604:A:C	BRCA2	BRCA2:NM_000059:exon11:c.A2249C:p.D750A	Benign	Conflicting_interpretations_of_pathogenicity	BRCA2	Not Yet Reviewed
	13:32336604:A:T	BRCA2	BRCA2:NM_000059:exon11:c.A2249T:p.D750V	Benign	Conflicting_interpretations_of_pathogenicity	BRCA2	Not Yet Reviewed
	13:32336605:TACTG:T	BRCA2	BRCA2:NM_000059:exon11:c.2251_2254del:p.D752Ffs*19	Pathogenic	Pathogenic	BRCA2	Pathogenic
	13:32336605:T:TA	BRCA2	BRCA2:NM_000059:exon11:c.2251dupA:p.T751Nfs*2	Pathogenic	Pathogenic	BRCA2	Pathogenic
	13:32336606:A:G	BRCA2	BRCA2:NM_000059:exon11:c.A2251G:p.T751A	Benign		BRCA2	Not Yet Reviewed
	13:32336607:C:G	BRCA2	BRCA2:NM_000059:exon11:c.C2252G:p.T751S	Benign	Conflicting_interpretations_of_pathogenicity	BRCA2	Not Yet Reviewed
	13:32336607:C:T	BRCA2	BRCA2:NM_000059:exon11:c.C2252T:p.T751I	Benign	Conflicting_interpretations_of_pathogenicity	BRCA2	Not Yet Reviewed
	13:32336607:CTG:C	BRCA2	BRCA2:NM_000059:exon11:c.2253_2254del:p.D752Lfs*10	Pathogenic	Pathogenic	BRCA2	Pathogenic
	13:32336609:G:A	BRCA2	BRCA2:NM_000059:exon11:c.G2254A:p.D752N	Benign	Conflicting_interpretations_of_pathogenicity	BRCA2	Not Yet Reviewed
	13:32336609:G:C	BRCA2	BRCA2:NM_000059:exon11:c.G2254C:p.D752H	Benign	Conflicting_interpretations_of_pathogenicity	BRCA2	Not Yet Reviewed
	13:32336609:G:GA	BRCA2	BRCA2:NM_000059:exon11:c.2255dupA:p.D752Efs*11	Pathogenic	Pathogenic	BRCA2	Pathogenic
	13:32336610:AC:A	BRCA2	BRCA2:NM_000059:exon11:c.2256delC:p.Q754Nfs*18	Pathogenic	Pathogenic	BRCA2	Pathogenic
	13:32336610:A:G	BRCA2	BRCA2:NM_000059:exon11:c.A2255G:p.D752G	Benign	Conflicting_interpretations_of_pathogenicity	BRCA2	Not Yet Reviewed
	13:32336611:C:A	BRCA2	BRCA2:NM_000059:exon11:c.C2256A:p.D752E	Benign	Conflicting_interpretations_of_pathogenicity	BRCA2	Not Yet Reviewed
	13:32336611:C:G	BRCA2	BRCA2:NM_000059:exon11:c.C2256G:p.D752E	Benign	Conflicting_interpretations_of_pathogenicity	BRCA2	Not Yet Reviewed
	13:32336611:CT:C	BRCA2	BRCA2:NM_000059:exon11:c.2257delT:p.Q754Nfs*18	Pathogenic	Pathogenic	BRCA2	Pathogenic
	13:32336612:T:C	BRCA2	BRCA2:NM_000059:exon11:c.T2257C:p.F753L	Benign	Conflicting_interpretations_of_pathogenicity	BRCA2	Not Yet Reviewed
	13:32336612:T:G	BRCA2	BRCA2:NM_000059:exon11:c.T2257G:p.F753V	Benign	Conflicting_interpretations_of_pathogenicity	BRCA2	Not Yet Reviewed
	13:32336613:T:C	BRCA2	BRCA2:NM_000059:exon11:c.T2258C:p.F753S	Benign	Conflicting_interpretations_of_pathogenicity	BRCA2	Not Yet Reviewed
	13:32336613:TTCAA:T	BRCA2	BRCA2:NM_000059:exon11:c.2259_2262del:p.Q754Pfs*17	Pathogenic	Pathogenic	BRCA2	Not Yet Reviewed
	13:32336615:C:G	BRCA2	BRCA2:NM_000059:exon11:c.C2260G:p.Q754E	Benign	Conflicting_interpretations_of_pathogenicity	BRCA2	Not Yet Reviewed
	13:32336616:A:C	BRCA2	BRCA2:NM_000059:exon11:c.A2261C:p.Q754P	Benign		BRCA2	Not Yet Reviewed
	13:32336616:A:G	BRCA2	BRCA2:NM_000059:exon11:c.A2261G:p.Q754R	Benign	Conflicting_interpretations_of_pathogenicity	BRCA2	Not Yet Reviewed
	13:32336618:TC:T	BRCA2	BRCA2:NM_000059:exon11:c.2264delC:p.Q756Rfs*16	Pathogenic	Pathogenic	BRCA2	Not Yet Reviewed
	13:32336618:T:TC	BRCA2	BRCA2:NM_000059:exon11:c.2264dupC:p.Q756Pfs*7	Pathogenic	Pathogenic	BRCA2	Pathogenic
	13:32336619:C:G	BRCA2	BRCA2:NM_000059:exon11:c.C2264G:p.S755C	Benign	Conflicting_interpretations_of_pathogenicity	BRCA2	Not Yet Reviewed
	13:32336621:C:G	BRCA2	BRCA2:NM_000059:exon11:c.C2266G:p.Q756E	Benign	Conflicting_interpretations_of_pathogenicity	BRCA2	Not Yet Reviewed
	13:32336621:C:T	BRCA2	BRCA2:NM_000059:exon11:c.C2266T:p.Q756X	Pathogenic	Pathogenic	BRCA2	Pathogenic
	13:32336622:A:G	BRCA2	BRCA2:NM_000059:exon11:c.A2267G:p.Q756R	Benign		BRCA2	Not Yet Reviewed
	13:32336623:GAA:G	BRCA2	BRCA2:NM_000059:exon11:c.2269_2270del:p.L759Ffs*3	Pathogenic	Pathogenic	BRCA2	Pathogenic
	13:32336623:GA:G	BRCA2	BRCA2:NM_000059:exon11:c.2269delA:p.S758Vfs*14	Pathogenic	Pathogenic	BRCA2	Not Yet Reviewed
	13:32336624:A:G	BRCA2	BRCA2:NM_000059:exon11:c.A2269G:p.K757E	Benign	Conflicting_interpretations_of_pathogenicity	BRCA2	Not Yet Reviewed
	13:32336624:A:T	BRCA2	BRCA2:NM_000059:exon11:c.A2269T:p.K757X	Pathogenic	Pathogenic	BRCA2	Pathogenic
	13:32336625:A:G	BRCA2	BRCA2:NM_000059:exon11:c.A2270G:p.K757R	Benign	Conflicting_interpretations_of_pathogenicity	BRCA2	Not Yet Reviewed
	13:32336627:AG:A	BRCA2	BRCA2:NM_000059:exon11:c.2273delG:p.S758Ifs*14	Pathogenic	Pathogenic	BRCA2	Pathogenic
	13:32336627:A:T	BRCA2	BRCA2:NM_000059:exon11:c.A2272T:p.S758C	Benign		BRCA2	Not Yet Reviewed
	13:32336628:G:A	BRCA2	BRCA2:NM_000059:exon11:c.G2273A:p.S758N	Benign	Conflicting_interpretations_of_pathogenicity	BRCA2	Not Yet Reviewed
	13:32336629:TC:T	BRCA2	BRCA2:NM_000059:exon11:c.2275delC:p.L759Ffs*13	Pathogenic	Pathogenic	BRCA2	Not Yet Reviewed
	13:32336629:T:G	BRCA2	BRCA2:NM_000059:exon11:c.T2274G:p.S758R	Benign	Conflicting_interpretations_of_pathogenicity	BRCA2	Not Yet Reviewed
	13:32336630:C:G	BRCA2	BRCA2:NM_000059:exon11:c.C2275G:p.L759V	Benign		BRCA2	Not Yet Reviewed
	13:32336630:CT:C	BRCA2	BRCA2:NM_000059:exon11:c.2276delT:p.L760Yfs*12	Pathogenic	Pathogenic	BRCA2	Pathogenic
	13:32336630:CTT:C	BRCA2	BRCA2:NM_000059:exon11:c.2276_2277del:p.L760Ifs*2	Pathogenic	Pathogenic	BRCA2	Pathogenic
	13:32336631:T:C	BRCA2	BRCA2:NM_000059:exon11:c.T2276C:p.L759P	Benign	Conflicting_interpretations_of_pathogenicity	BRCA2	Not Yet Reviewed
	13:32336632:TTTATA:T	BRCA2	BRCA2:NM_000059:exon11:c.2278_2282del:p.L760*	Pathogenic	Pathogenic	BRCA2	Pathogenic
	13:32336633:TTA:T	BRCA2	BRCA2:NM_000059:exon11:c.2279_2280del:p.Y761*	Pathogenic	Pathogenic	BRCA2	Not Yet Reviewed
	13:32336634:T:C	BRCA2	BRCA2:NM_000059:exon11:c.T2279C:p.L760S	Benign	Conflicting_interpretations_of_pathogenicity	BRCA2	Not Yet Reviewed
	13:32336634:T:G	BRCA2	BRCA2:NM_000059:exon11:c.T2279G:p.L760X	Pathogenic	Pathogenic	BRCA2	Not Yet Reviewed
	13:32336635:A:C	BRCA2	BRCA2:NM_000059:exon11:c.A2280C:p.L760F	Benign	Conflicting_interpretations_of_pathogenicity	BRCA2	Not Yet Reviewed
	13:32336636:T:C	BRCA2	BRCA2:NM_000059:exon11:c.T2281C:p.Y761H	Benign	Conflicting_interpretations_of_pathogenicity	BRCA2	Not Yet Reviewed
	13:32336637:A:C	BRCA2	BRCA2:NM_000059:exon11:c.A2282C:p.Y761S	Benign	Conflicting_interpretations_of_pathogenicity	BRCA2	Not Yet Reviewed
	13:32336637:A:G	BRCA2	BRCA2:NM_000059:exon11:c.A2282G:p.Y761C	Benign	Conflicting_interpretations_of_pathogenicity	BRCA2	Not Yet Reviewed
	13:32336638:T:A	BRCA2	BRCA2:NM_000059:exon11:c.T2283A:p.Y761X	Pathogenic	Pathogenic	BRCA2	Not Yet Reviewed
	13:32336640:A:G	BRCA2	BRCA2:NM_000059:exon11:c.A2285G:p.D762G	Benign	Conflicting_interpretations_of_pathogenicity	BRCA2	Not Yet Reviewed
	13:32336640:A:T	BRCA2	BRCA2:NM_000059:exon11:c.A2285T:p.D762V	Benign	Conflicting_interpretations_of_pathogenicity	BRCA2	Not Yet Reviewed
	13:32336641:TC:T	BRCA2	BRCA2:NM_000059:exon11:c.2287delC:p.H763Mfs*9	Pathogenic	Pathogenic	BRCA2	Pathogenic
	13:32336642:C:G	BRCA2	BRCA2:NM_000059:exon11:c.C2287G:p.H763D	Benign	Conflicting_interpretations_of_pathogenicity	BRCA2	Not Yet Reviewed
	13:32336644:T:G	BRCA2	BRCA2:NM_000059:exon11:c.T2289G:p.H763Q	Benign		BRCA2	Not Yet Reviewed
	13:32336645:GA:G	BRCA2	BRCA2:NM_000059:exon11:c.2291delA:p.N765Mfs*7	Pathogenic		BRCA2	Not Yet Reviewed
	13:32336645:G:C	BRCA2	BRCA2:NM_000059:exon11:c.G2290C:p.E764Q	Benign	Conflicting_interpretations_of_pathogenicity	BRCA2	Not Yet Reviewed
	13:32336652:C:A	BRCA2	BRCA2:NM_000059:exon11:c.C2297A:p.A766D	Benign	Conflicting_interpretations_of_pathogenicity	BRCA2	Not Yet Reviewed
	13:32336654:A:C	BRCA2	BRCA2:NM_000059:exon11:c.A2299C:p.S767R	Benign	Conflicting_interpretations_of_pathogenicity	BRCA2	Not Yet Reviewed
	13:32336654:A:G	BRCA2	BRCA2:NM_000059:exon11:c.A2299G:p.S767G	Benign		BRCA2	Not Yet Reviewed
	13:32336655:G:A	BRCA2	BRCA2:NM_000059:exon11:c.G2300A:p.S767N	Benign	Conflicting_interpretations_of_pathogenicity	BRCA2	Not Yet Reviewed
	13:32336658:C:A	BRCA2	BRCA2:NM_000059:exon11:c.C2303A:p.T768N	Benign	Conflicting_interpretations_of_pathogenicity	BRCA2	Not Yet Reviewed
	13:32336658:C:G	BRCA2	BRCA2:NM_000059:exon11:c.C2303G:p.T768S	Benign	Conflicting_interpretations_of_pathogenicity	BRCA2	Not Yet Reviewed
	13:32336658:C:T	BRCA2	BRCA2:NM_000059:exon11:c.C2303T:p.T768I	Benign	Conflicting_interpretations_of_pathogenicity	BRCA2	Not Yet Reviewed
	13:32336659:T:A	BRCA2	BRCA2:NM_000059:exon11:c.T2304A:p.T768T	Benign		BRCA2	Not Yet Reviewed
	13:32336660:C:T	BRCA2	BRCA2:NM_000059:exon11:c.C2305T:p.L769F	Benign	Conflicting_interpretations_of_pathogenicity	BRCA2	Not Yet Reviewed
	13:32336660:CT:C	BRCA2	BRCA2:NM_000059:exon11:c.2306delT:p.I770Ffs*2	Pathogenic		BRCA2	Not Yet Reviewed
	13:32336660:CTTATT:C	BRCA2	BRCA2:NM_000059:exon11:c.2306_2310del:p.I770Nfs*16	Pathogenic	Pathogenic	BRCA2	Not Yet Reviewed
	13:32336660:CTTATTT:C	BRCA2	BRCA2:NM_000059:exon11:c.2306_2311del:p.I770_L771del	Pathogenic	Uncertain_significance	BRCA2	Not Yet Reviewed
	13:32336661:T:C	BRCA2	BRCA2:NM_000059:exon11:c.T2306C:p.L769P	Benign	Conflicting_interpretations_of_pathogenicity	BRCA2	Not Yet Reviewed
	13:32336661:T:G	BRCA2	BRCA2:NM_000059:exon11:c.T2306G:p.L769R	Benign	Conflicting_interpretations_of_pathogenicity	BRCA2	Not Yet Reviewed
	13:32336663:A:G	BRCA2	BRCA2:NM_000059:exon11:c.A2308G:p.I770V	Benign	Conflicting_interpretations_of_pathogenicity	BRCA2	Not Yet Reviewed
	13:32336663:A:T	BRCA2	BRCA2:NM_000059:exon11:c.A2308T:p.I770F	Benign		BRCA2	Not Yet Reviewed
	13:32336666:T:G	BRCA2	BRCA2:NM_000059:exon11:c.T2311G:p.L771V	Benign	Conflicting_interpretations_of_pathogenicity	BRCA2	Not Yet Reviewed
	13:32336667:T:G	BRCA2	BRCA2:NM_000059:exon11:c.T2312G:p.L771X	Pathogenic	Pathogenic	BRCA2	Pathogenic
	13:32336667:T:TAA	BRCA2	BRCA2:NM_000059:exon11:c.2312_2313insAA:p.T772Kfs*12	Pathogenic		BRCA2	Not Yet Reviewed
	13:32336670:C:G	BRCA2	BRCA2:NM_000059:exon11:c.C2315G:p.T772S	Benign	Conflicting_interpretations_of_pathogenicity	BRCA2	Not Yet Reviewed
	13:32336670:C:T	BRCA2	BRCA2:NM_000059:exon11:c.C2315T:p.T772I	Benign	Conflicting_interpretations_of_pathogenicity	BRCA2	Not Yet Reviewed
	13:32336673:CT:C	BRCA2	BRCA2:NM_000059:exon11:c.2319delT:p.T774Lfs*9	Pathogenic	Pathogenic	BRCA2	Pathogenic
	13:32336675:A:G	BRCA2	BRCA2:NM_000059:exon11:c.A2320G:p.T774A	Benign	Conflicting_interpretations_of_pathogenicity	BRCA2	Not Yet Reviewed
	13:32336676:C:A	BRCA2	BRCA2:NM_000059:exon11:c.C2321A:p.T774N	Benign	Conflicting_interpretations_of_pathogenicity	BRCA2	Not Yet Reviewed
	13:32336676:C:T	BRCA2	BRCA2:NM_000059:exon11:c.C2321T:p.T774I	Benign	Conflicting_interpretations_of_pathogenicity	BRCA2	Not Yet Reviewed
	13:32336676:CT:C	BRCA2	BRCA2:NM_000059:exon11:c.2322delT:p.S775Pfs*8	Pathogenic		BRCA2	Not Yet Reviewed
	13:32336678:T:A	BRCA2	BRCA2:NM_000059:exon11:c.T2323A:p.S775T	Benign	Conflicting_interpretations_of_pathogenicity	BRCA2	Not Yet Reviewed
	13:32336678:TC:T	BRCA2	BRCA2:NM_000059:exon11:c.2324delC:p.K776Rfs*7	Pathogenic	Pathogenic	BRCA2	Pathogenic
	13:32336679:C:T	BRCA2	BRCA2:NM_000059:exon11:c.C2324T:p.S775F	Benign	Conflicting_interpretations_of_pathogenicity	BRCA2	Not Yet Reviewed
	13:32336680:CA:C	BRCA2	BRCA2:NM_000059:exon11:c.2326delA:p.K776Rfs*7	Pathogenic	Pathogenic	BRCA2	Not Yet Reviewed
	13:32336682:A:G	BRCA2	BRCA2:NM_000059:exon11:c.A2327G:p.K776R	Benign	Conflicting_interpretations_of_pathogenicity	BRCA2	Not Yet Reviewed
	13:32336683:G:A	BRCA2	BRCA2:NM_000059:exon11:c.G2328A:p.K776K	Benign	Conflicting_interpretations_of_pathogenicity	BRCA2	Not Yet Reviewed
	13:32336684:G:A	BRCA2	BRCA2:NM_000059:exon11:c.G2329A:p.D777N	Benign	Conflicting_interpretations_of_pathogenicity	BRCA2	Not Yet Reviewed
	13:32336684:G:GA	BRCA2	BRCA2:NM_000059:exon11:c.2330dupA:p.D777Efs*11	Pathogenic	Pathogenic	BRCA2	Pathogenic
	13:32336684:G:T	BRCA2	BRCA2:NM_000059:exon11:c.G2329T:p.D777Y	Benign	Conflicting_interpretations_of_pathogenicity	BRCA2	Not Yet Reviewed
	13:32336685:A:G	BRCA2	BRCA2:NM_000059:exon11:c.A2330G:p.D777G	Benign	Conflicting_interpretations_of_pathogenicity	BRCA2	Not Yet Reviewed
	13:32336687:G:A	BRCA2	BRCA2:NM_000059:exon11:c.G2332A:p.V778I	Benign	Conflicting_interpretations_of_pathogenicity	BRCA2	Not Yet Reviewed
	13:32336688:T:A	BRCA2	BRCA2:NM_000059:exon11:c.T2333A:p.V778D	Benign	Conflicting_interpretations_of_pathogenicity	BRCA2	Not Yet Reviewed
	13:32336688:T:C	BRCA2	BRCA2:NM_000059:exon11:c.T2333C:p.V778A	Benign	Conflicting_interpretations_of_pathogenicity	BRCA2	Not Yet Reviewed
	13:32336690:C:G	BRCA2	BRCA2:NM_000059:exon11:c.C2335G:p.L779V	Benign		BRCA2	Not Yet Reviewed
	13:32336690:CT:C	BRCA2	BRCA2:NM_000059:exon11:c.2336delT:p.L779Rfs*4	Pathogenic	Pathogenic	BRCA2	Pathogenic
	13:32336691:T:G	BRCA2	BRCA2:NM_000059:exon11:c.T2336G:p.L779R	Benign		BRCA2	Not Yet Reviewed
	13:32336693:TCAAACCTAGTCATG:T	BRCA2	BRCA2:NM_000059:exon11:c.2339_2352del:p.S780Yfs*3	Pathogenic	Pathogenic	BRCA2	Not Yet Reviewed
	13:32336694:C:G	BRCA2	BRCA2:NM_000059:exon11:c.C2339G:p.S780X	Pathogenic	Pathogenic	BRCA2	Pathogenic
	13:32336696:A:C	BRCA2	BRCA2:NM_000059:exon11:c.A2341C:p.N781H	Benign	Conflicting_interpretations_of_pathogenicity	BRCA2	Not Yet Reviewed
	13:32336698:C:A	BRCA2	BRCA2:NM_000059:exon11:c.C2343A:p.N781K	Benign	Conflicting_interpretations_of_pathogenicity	BRCA2	Not Yet Reviewed
	13:32336698:C:T	BRCA2	BRCA2:NM_000059:exon11:c.C2343T:p.N781N	Benign		BRCA2	Not Yet Reviewed
	13:32336699:C:G	BRCA2	BRCA2:NM_000059:exon11:c.C2344G:p.L782V	Benign	Conflicting_interpretations_of_pathogenicity	BRCA2	Not Yet Reviewed
	13:32336699:CT:C	BRCA2	BRCA2:NM_000059:exon11:c.2345delT:p.L782Qfs*3	Pathogenic	Pathogenic	BRCA2	Not Yet Reviewed
	13:32336700:T:A	BRCA2	BRCA2:NM_000059:exon11:c.T2345A:p.L782Q	Benign	Conflicting_interpretations_of_pathogenicity	BRCA2	Not Yet Reviewed
	13:32336700:T:G	BRCA2	BRCA2:NM_000059:exon11:c.T2345G:p.L782R	Benign	Conflicting_interpretations_of_pathogenicity	BRCA2	Not Yet Reviewed
	13:32336702:G:A	BRCA2	BRCA2:NM_000059:exon11:c.G2347A:p.V783I	Benign	Conflicting_interpretations_of_pathogenicity	BRCA2	Not Yet Reviewed
	13:32336702:G:C	BRCA2	BRCA2:NM_000059:exon11:c.G2347C:p.V783L	Benign	Conflicting_interpretations_of_pathogenicity	BRCA2	Not Yet Reviewed
	13:32336703:T:C	BRCA2	BRCA2:NM_000059:exon11:c.T2348C:p.V783A	Benign	Conflicting_interpretations_of_pathogenicity	BRCA2	Not Yet Reviewed
	13:32336703:T:G	BRCA2	BRCA2:NM_000059:exon11:c.T2348G:p.V783G	Benign	Conflicting_interpretations_of_pathogenicity	BRCA2	Not Yet Reviewed
	13:32336706:T:G	BRCA2	BRCA2:NM_000059:exon11:c.T2351G:p.M784R	Benign	Conflicting_interpretations_of_pathogenicity	BRCA2	Not Yet Reviewed
	13:32336707:G:A	BRCA2	BRCA2:NM_000059:exon11:c.G2352A:p.M784I	Benign	Conflicting_interpretations_of_pathogenicity	BRCA2	Not Yet Reviewed
	13:32336708:A:G	BRCA2	BRCA2:NM_000059:exon11:c.A2353G:p.I785V	Benign	Conflicting_interpretations_of_pathogenicity	BRCA2	Not Yet Reviewed
	13:32336709:T:C	BRCA2	BRCA2:NM_000059:exon11:c.T2354C:p.I785T	Benign	Conflicting_interpretations_of_pathogenicity	BRCA2	Not Yet Reviewed
	13:32336710:T:G	BRCA2	BRCA2:NM_000059:exon11:c.T2355G:p.I785M	Benign		BRCA2	Not Yet Reviewed
	13:32336712:C:G	BRCA2	BRCA2:NM_000059:exon11:c.C2357G:p.S786C	Benign	Conflicting_interpretations_of_pathogenicity	BRCA2	Not Yet Reviewed
	13:32336714:A:G	BRCA2	BRCA2:NM_000059:exon11:c.A2359G:p.R787G	Benign	Conflicting_interpretations_of_pathogenicity	BRCA2	Not Yet Reviewed
	13:32336717:G:A	BRCA2	BRCA2:NM_000059:exon11:c.G2362A:p.G788S	Benign	Conflicting_interpretations_of_pathogenicity	BRCA2	Not Yet Reviewed
	13:32336718:G:A	BRCA2	BRCA2:NM_000059:exon11:c.G2363A:p.G788D	Benign	Conflicting_interpretations_of_pathogenicity	BRCA2	Not Yet Reviewed
	13:32336718:GC:G	BRCA2	BRCA2:NM_000059:exon11:c.2364delC:p.E790Nfs*20	Pathogenic	Pathogenic	BRCA2	Pathogenic
	13:32336721:A:G	BRCA2	BRCA2:NM_000059:exon11:c.A2366G:p.K789R	Benign	Conflicting_interpretations_of_pathogenicity	BRCA2	Not Yet Reviewed
	13:32336722:A:G	BRCA2	BRCA2:NM_000059:exon11:c.A2367G:p.K789K	Benign		BRCA2	Not Yet Reviewed
	13:32336723:G:A	BRCA2	BRCA2:NM_000059:exon11:c.G2368A:p.E790K	Benign	Conflicting_interpretations_of_pathogenicity	BRCA2	Not Yet Reviewed
	13:32336723:GAATCATACAA:G	BRCA2	BRCA2:NM_000059:exon11:c.2369_2378del:p.S791Cfs*16	Pathogenic	Pathogenic	BRCA2	Not Yet Reviewed
	13:32336723:GA:G	BRCA2	BRCA2:NM_000059:exon11:c.2369delA:p.E790Dfs*20	Pathogenic	Pathogenic	BRCA2	Pathogenic
	13:32336723:G:T	BRCA2	BRCA2:NM_000059:exon11:c.G2368T:p.E790X	Pathogenic	Pathogenic	BRCA2	Pathogenic
	13:32336724:A:T	BRCA2	BRCA2:NM_000059:exon11:c.A2369T:p.E790V	Benign	Conflicting_interpretations_of_pathogenicity	BRCA2	Not Yet Reviewed
	13:32336727:C:A	BRCA2	BRCA2:NM_000059:exon11:c.C2372A:p.S791X	Pathogenic	Pathogenic	BRCA2	Pathogenic
	13:32336727:C:G	BRCA2	BRCA2:NM_000059:exon11:c.C2372G:p.S791X	Pathogenic	Pathogenic	BRCA2	Not Yet Reviewed
	13:32336729:T:C	BRCA2	BRCA2:NM_000059:exon11:c.T2374C:p.Y792H	Benign	Conflicting_interpretations_of_pathogenicity	BRCA2	Not Yet Reviewed
	13:32336730:A:G	BRCA2	BRCA2:NM_000059:exon11:c.A2375G:p.Y792C	Benign	Conflicting_interpretations_of_pathogenicity	BRCA2	Not Yet Reviewed
	13:32336731:C:A	BRCA2	BRCA2:NM_000059:exon11:c.C2376A:p.Y792X	Pathogenic	Pathogenic	BRCA2	Pathogenic
	13:32336731:C:CA	BRCA2	BRCA2:NM_000059:exon11:c.2377dupA:p.M794Nfs*8	Pathogenic	Pathogenic	BRCA2	Pathogenic
	13:32336731:C:G	BRCA2	BRCA2:NM_000059:exon11:c.C2376G:p.Y792X	Pathogenic	Pathogenic	BRCA2	Pathogenic
	13:32336735:A:G	BRCA2	BRCA2:NM_000059:exon11:c.A2380G:p.M794V	Benign	Conflicting_interpretations_of_pathogenicity	BRCA2	Not Yet Reviewed
	13:32336736:T:C	BRCA2	BRCA2:NM_000059:exon11:c.T2381C:p.M794T	Benign		BRCA2	Not Yet Reviewed
	13:32336737:G:A	BRCA2	BRCA2:NM_000059:exon11:c.G2382A:p.M794I	Benign	Conflicting_interpretations_of_pathogenicity	BRCA2	Not Yet Reviewed
	13:32336737:G:T	BRCA2	BRCA2:NM_000059:exon11:c.G2382T:p.M794I	Benign	Conflicting_interpretations_of_pathogenicity	BRCA2	Not Yet Reviewed
	13:32336738:T:A	BRCA2	BRCA2:NM_000059:exon11:c.T2383A:p.S795T	Benign	Conflicting_interpretations_of_pathogenicity	BRCA2	Not Yet Reviewed
	13:32336738:T:C	BRCA2	BRCA2:NM_000059:exon11:c.T2383C:p.S795P	Benign	Conflicting_interpretations_of_pathogenicity	BRCA2	Not Yet Reviewed
	13:32336738:T:G	BRCA2	BRCA2:NM_000059:exon11:c.T2383G:p.S795A	Benign	Conflicting_interpretations_of_pathogenicity	BRCA2	Not Yet Reviewed
	13:32336739:C:G	BRCA2	BRCA2:NM_000059:exon11:c.C2384G:p.S795X	Pathogenic	Pathogenic	BRCA2	Not Yet Reviewed
	13:32336739:C:T	BRCA2	BRCA2:NM_000059:exon11:c.C2384T:p.S795L	Benign	Conflicting_interpretations_of_pathogenicity	BRCA2	Not Yet Reviewed
	13:32336741:G:C	BRCA2	BRCA2:NM_000059:exon11:c.G2386C:p.D796H	Benign	Conflicting_interpretations_of_pathogenicity	BRCA2	Not Yet Reviewed
	13:32336741:G:T	BRCA2	BRCA2:NM_000059:exon11:c.G2386T:p.D796Y	Benign	Conflicting_interpretations_of_pathogenicity	BRCA2	Not Yet Reviewed
	13:32336744:A:C	BRCA2	BRCA2:NM_000059:exon11:c.A2389C:p.K797Q	Benign	Conflicting_interpretations_of_pathogenicity	BRCA2	Not Yet Reviewed
	13:32336744:A:G	BRCA2	BRCA2:NM_000059:exon11:c.A2389G:p.K797E	Benign	Conflicting_interpretations_of_pathogenicity	BRCA2	Not Yet Reviewed
	13:32336745:A:G	BRCA2	BRCA2:NM_000059:exon11:c.A2390G:p.K797R	Benign	Conflicting_interpretations_of_pathogenicity	BRCA2	Not Yet Reviewed
	13:32336748:T:G	BRCA2	BRCA2:NM_000059:exon11:c.T2393G:p.L798R	Benign		BRCA2	Not Yet Reviewed
	13:32336749:CA:C	BRCA2	BRCA2:NM_000059:exon11:c.2395delA:p.G800Vfs*10	Pathogenic	Pathogenic	BRCA2	Pathogenic
	13:32336751:A:AAGGTAACAATTATGAATCTGATGTTG	BRCA2	BRCA2:NM_000059:exon11:c.2396_2397insAGGTAACAATTATGAATCTGATGTTG:p.L809Vfs*10	Pathogenic	Pathogenic	BRCA2	Pathogenic
	13:32336751:A:G	BRCA2	BRCA2:NM_000059:exon11:c.A2396G:p.K799R	Benign	Conflicting_interpretations_of_pathogenicity	BRCA2	Not Yet Reviewed
	13:32336752:A:AG	BRCA2	BRCA2:NM_000059:exon11:c.2398dupG:p.N801*	Pathogenic	Pathogenic	BRCA2	Pathogenic
	13:32336752:AG:A	BRCA2	BRCA2:NM_000059:exon11:c.2398delG:p.G800Vfs*10	Pathogenic	Pathogenic	BRCA2	Not Yet Reviewed
	13:32336753:G:A	BRCA2	BRCA2:NM_000059:exon11:c.G2398A:p.G800S	Benign	Conflicting_interpretations_of_pathogenicity	BRCA2	Not Yet Reviewed
	13:32336753:G:T	BRCA2	BRCA2:NM_000059:exon11:c.G2398T:p.G800C	Benign	Conflicting_interpretations_of_pathogenicity	BRCA2	Not Yet Reviewed
	13:32336754:G:A	BRCA2	BRCA2:NM_000059:exon11:c.G2399A:p.G800D	Benign	Conflicting_interpretations_of_pathogenicity	BRCA2	Not Yet Reviewed
	13:32336754:G:T	BRCA2	BRCA2:NM_000059:exon11:c.G2399T:p.G800V	Benign	Conflicting_interpretations_of_pathogenicity	BRCA2	Not Yet Reviewed
	13:32336754:GTA:G	BRCA2	BRCA2:NM_000059:exon11:c.2400_2401del:p.N801Qfs*3	Pathogenic	Pathogenic	BRCA2	Not Yet Reviewed
	13:32336755:TAACAATTATGA:T	BRCA2	BRCA2:NM_000059:exon11:c.2401_2411del:p.N801Ifs*2	Pathogenic	Pathogenic	BRCA2	Pathogenic
	13:32336756:AACAATTATGAATCTGATGT:A	BRCA2	BRCA2:NM_000059:exon11:c.2402_2420del:p.N801Mfs*3	Pathogenic	Pathogenic	BRCA2	Pathogenic
	13:32336756:A:C	BRCA2	BRCA2:NM_000059:exon11:c.A2401C:p.N801H	Benign	Conflicting_interpretations_of_pathogenicity	BRCA2	Not Yet Reviewed
	13:32336756:A:G	BRCA2	BRCA2:NM_000059:exon11:c.A2401G:p.N801D	Benign	Conflicting_interpretations_of_pathogenicity	BRCA2	Not Yet Reviewed
	13:32336757:A:T	BRCA2	BRCA2:NM_000059:exon11:c.A2402T:p.N801I	Benign		BRCA2	Not Yet Reviewed
	13:32336758:C:T	BRCA2	BRCA2:NM_000059:exon11:c.C2403T:p.N801N	Benign		BRCA2	Not Yet Reviewed
	13:32336760:A:AT	BRCA2	BRCA2:NM_000059:exon11:c.2406dupT:p.Y803Lfs*2	Pathogenic	Pathogenic	BRCA2	Not Yet Reviewed
	13:32336760:A:G	BRCA2	BRCA2:NM_000059:exon11:c.A2405G:p.N802S	Benign	Conflicting_interpretations_of_pathogenicity	BRCA2	Not Yet Reviewed
	13:32336761:T:A	BRCA2	BRCA2:NM_000059:exon11:c.T2406A:p.N802K	Benign	Conflicting_interpretations_of_pathogenicity	BRCA2	Not Yet Reviewed
	13:32336762:T:TA	BRCA2	BRCA2:NM_000059:exon11:c.2408dupA:p.Y803*	Pathogenic		BRCA2	Not Yet Reviewed
	13:32336763:A:C	BRCA2	BRCA2:NM_000059:exon11:c.A2408C:p.Y803S	Benign	Conflicting_interpretations_of_pathogenicity	BRCA2	Not Yet Reviewed
	13:32336763:A:G	BRCA2	BRCA2:NM_000059:exon11:c.A2408G:p.Y803C	Benign	Conflicting_interpretations_of_pathogenicity	BRCA2	Not Yet Reviewed
	13:32336764:T:A	BRCA2	BRCA2:NM_000059:exon11:c.T2409A:p.Y803X	Pathogenic	Pathogenic	BRCA2	Not Yet Reviewed
	13:32336764:T:G	BRCA2	BRCA2:NM_000059:exon11:c.T2409G:p.Y803X	Pathogenic	Pathogenic	BRCA2	Pathogenic
	13:32336765:G:T	BRCA2	BRCA2:NM_000059:exon11:c.G2410T:p.E804X	Pathogenic	Pathogenic	BRCA2	Not Yet Reviewed
	13:32336766:A:C	BRCA2	BRCA2:NM_000059:exon11:c.A2411C:p.E804A	Benign	Uncertain_significance	BRCA2	Not Yet Reviewed
	13:32336768:T:C	BRCA2	BRCA2:NM_000059:exon11:c.T2413C:p.S805P	Benign	Conflicting_interpretations_of_pathogenicity	BRCA2	Not Yet Reviewed
	13:32336772:A:G	BRCA2	BRCA2:NM_000059:exon11:c.A2417G:p.D806G	Benign	Conflicting_interpretations_of_pathogenicity	BRCA2	Not Yet Reviewed
	13:32336772:A:T	BRCA2	BRCA2:NM_000059:exon11:c.A2417T:p.D806V	Benign	Conflicting_interpretations_of_pathogenicity	BRCA2	Not Yet Reviewed
	13:32336773:T:A	BRCA2	BRCA2:NM_000059:exon11:c.T2418A:p.D806E	Benign	Conflicting_interpretations_of_pathogenicity	BRCA2	Not Yet Reviewed
	13:32336773:T:G	BRCA2	BRCA2:NM_000059:exon11:c.T2418G:p.D806E	Benign	Conflicting_interpretations_of_pathogenicity	BRCA2	Not Yet Reviewed
	13:32336774:G:A	BRCA2	BRCA2:NM_000059:exon11:c.G2419A:p.V807I	Benign	Conflicting_interpretations_of_pathogenicity	BRCA2	Not Yet Reviewed
	13:32336774:G:GT	BRCA2	BRCA2:NM_000059:exon11:c.2420dupT:p.E808*	Pathogenic	Pathogenic	BRCA2	Pathogenic
	13:32336777:G:GA	BRCA2	BRCA2:NM_000059:exon11:c.2423dupA:p.L809Ifs*18	Pathogenic	Pathogenic	BRCA2	Not Yet Reviewed
	13:32336778:A:C	BRCA2	BRCA2:NM_000059:exon11:c.A2423C:p.E808A	Benign	Conflicting_interpretations_of_pathogenicity	BRCA2	Not Yet Reviewed
	13:32336779:A:T	BRCA2	BRCA2:NM_000059:exon11:c.A2424T:p.E808D	Benign	Conflicting_interpretations_of_pathogenicity	BRCA2	Not Yet Reviewed
	13:32336779:AT:A	BRCA2	BRCA2:NM_000059:exon11:c.2425delT:p.L809*	Pathogenic	Pathogenic	BRCA2	Not Yet Reviewed
	13:32336780:T:A	BRCA2	BRCA2:NM_000059:exon11:c.T2425A:p.L809I	Benign		BRCA2	Not Yet Reviewed
	13:32336781:T:G	BRCA2	BRCA2:NM_000059:exon11:c.T2426G:p.L809X	Pathogenic	Pathogenic	BRCA2	Pathogenic
	13:32336783:A:C	BRCA2	BRCA2:NM_000059:exon11:c.A2428C:p.T810P	Benign	Conflicting_interpretations_of_pathogenicity	BRCA2	Not Yet Reviewed
	13:32336783:A:G	BRCA2	BRCA2:NM_000059:exon11:c.A2428G:p.T810A	Benign	Conflicting_interpretations_of_pathogenicity	BRCA2	Not Yet Reviewed
	13:32336784:C:A	BRCA2	BRCA2:NM_000059:exon11:c.C2429A:p.T810N	Benign		BRCA2	Not Yet Reviewed
	13:32336784:CCAAAAATA:C	BRCA2	BRCA2:NM_000059:exon11:c.2430_2437del:p.K811Sfs*13	Pathogenic	Pathogenic	BRCA2	Pathogenic
	13:32336784:C:G	BRCA2	BRCA2:NM_000059:exon11:c.C2429G:p.T810S	Benign	Conflicting_interpretations_of_pathogenicity	BRCA2	Not Yet Reviewed
	13:32336784:C:T	BRCA2	BRCA2:NM_000059:exon11:c.C2429T:p.T810I	Benign	Conflicting_interpretations_of_pathogenicity	BRCA2	Not Yet Reviewed
	13:32336785:CA:C	BRCA2	BRCA2:NM_000059:exon11:c.2431delA:p.N812Ifs*13	Pathogenic	Pathogenic	BRCA2	Pathogenic
	13:32336785:C:CA	BRCA2	BRCA2:NM_000059:exon11:c.2431dupA:p.N812Kfs*15	Pathogenic	Pathogenic	BRCA2	Pathogenic
	13:32336785:C:T	BRCA2	BRCA2:NM_000059:exon11:c.C2430T:p.T810T	Benign		BRCA2	Not Yet Reviewed
	13:32336786:A:G	BRCA2	BRCA2:NM_000059:exon11:c.A2431G:p.K811E	Benign		BRCA2	Not Yet Reviewed
	13:32336789:AATATTCCC:A	BRCA2	BRCA2:NM_000059:exon11:c.2435_2442del:p.I813Gfs*11	Pathogenic	Pathogenic	BRCA2	Not Yet Reviewed
	13:32336790:A:C	BRCA2	BRCA2:NM_000059:exon11:c.A2435C:p.N812T	Benign	Conflicting_interpretations_of_pathogenicity	BRCA2	Not Yet Reviewed
	13:32336792:A:AT	BRCA2	BRCA2:NM_000059:exon11:c.2438dupT:p.P814Sfs*13	Pathogenic	Pathogenic	BRCA2	Pathogenic
	13:32336792:A:G	BRCA2	BRCA2:NM_000059:exon11:c.A2437G:p.I813V	Benign	Conflicting_interpretations_of_pathogenicity	BRCA2	Not Yet Reviewed
	13:32336794:TC:T	BRCA2	BRCA2:NM_000059:exon11:c.2440delC:p.M815Wfs*10	Pathogenic	Pathogenic	BRCA2	Pathogenic
	13:32336796:C:T	BRCA2	BRCA2:NM_000059:exon11:c.C2441T:p.P814L	Benign	Conflicting_interpretations_of_pathogenicity	BRCA2	Not Yet Reviewed
	13:32336798:A:C	BRCA2	BRCA2:NM_000059:exon11:c.A2443C:p.M815L	Benign	Conflicting_interpretations_of_pathogenicity	BRCA2	Not Yet Reviewed
	13:32336798:A:G	BRCA2	BRCA2:NM_000059:exon11:c.A2443G:p.M815V	Benign	Conflicting_interpretations_of_pathogenicity	BRCA2	Not Yet Reviewed
	13:32336798:A:T	BRCA2	BRCA2:NM_000059:exon11:c.A2443T:p.M815L	Benign	Conflicting_interpretations_of_pathogenicity	BRCA2	Not Yet Reviewed
	13:32336799:T:A	BRCA2	BRCA2:NM_000059:exon11:c.T2444A:p.M815K	Benign	Conflicting_interpretations_of_pathogenicity	BRCA2	Not Yet Reviewed
	13:32336799:T:C	BRCA2	BRCA2:NM_000059:exon11:c.T2444C:p.M815T	Benign	Conflicting_interpretations_of_pathogenicity	BRCA2	Not Yet Reviewed
	13:32336799:TG:T	BRCA2	BRCA2:NM_000059:exon11:c.2445delG:p.E816Kfs*9	Pathogenic	Pathogenic	BRCA2	Pathogenic
	13:32336801:G:A	BRCA2	BRCA2:NM_000059:exon11:c.G2446A:p.E816K	Benign	Conflicting_interpretations_of_pathogenicity	BRCA2	Not Yet Reviewed
	13:32336801:GA:G	BRCA2	BRCA2:NM_000059:exon11:c.2447delA:p.K817Rfs*8	Pathogenic	Pathogenic	BRCA2	Pathogenic
	13:32336802:A:G	BRCA2	BRCA2:NM_000059:exon11:c.A2447G:p.E816G	Benign	Conflicting_interpretations_of_pathogenicity	BRCA2	Not Yet Reviewed
	13:32336804:A:AAG	BRCA2	BRCA2:NM_000059:exon11:c.2449_2450insAG:p.N818Rfs*8	Pathogenic	Pathogenic	BRCA2	Pathogenic
	13:32336804:A:C	BRCA2	BRCA2:NM_000059:exon11:c.A2449C:p.K817Q	Benign	Conflicting_interpretations_of_pathogenicity	BRCA2	Not Yet Reviewed
	13:32336806:GAATC:G	BRCA2	BRCA2:NM_000059:exon11:c.2452_2455del:p.N818Kfs*6	Pathogenic	Pathogenic	BRCA2	Not Yet Reviewed
	13:32336806:G:C	BRCA2	BRCA2:NM_000059:exon11:c.G2451C:p.K817N	Benign	Conflicting_interpretations_of_pathogenicity	BRCA2	Not Yet Reviewed
	13:32336806:G:T	BRCA2	BRCA2:NM_000059:exon11:c.G2451T:p.K817N	Benign	Conflicting_interpretations_of_pathogenicity	BRCA2	Not Yet Reviewed
	13:32336807:A:C	BRCA2	BRCA2:NM_000059:exon11:c.A2452C:p.N818H	Benign	Conflicting_interpretations_of_pathogenicity	BRCA2	Not Yet Reviewed
	13:32336808:A:G	BRCA2	BRCA2:NM_000059:exon11:c.A2453G:p.N818S	Benign	Conflicting_interpretations_of_pathogenicity	BRCA2	Not Yet Reviewed
	13:32336810:C:A	BRCA2	BRCA2:NM_000059:exon11:c.C2455A:p.Q819K	Benign		BRCA2	Not Yet Reviewed
	13:32336810:C:G	BRCA2	BRCA2:NM_000059:exon11:c.C2455G:p.Q819E	Benign	Conflicting_interpretations_of_pathogenicity	BRCA2	Not Yet Reviewed
	13:32336810:C:T	BRCA2	BRCA2:NM_000059:exon11:c.C2455T:p.Q819X	Pathogenic	Pathogenic	BRCA2	Pathogenic
	13:32336811:A:G	BRCA2	BRCA2:NM_000059:exon11:c.A2456G:p.Q819R	Benign	Conflicting_interpretations_of_pathogenicity	BRCA2	Not Yet Reviewed
	13:32336812:A:C	BRCA2	BRCA2:NM_000059:exon11:c.A2457C:p.Q819H	Benign	Conflicting_interpretations_of_pathogenicity	BRCA2	Not Yet Reviewed
	13:32336813:G:A	BRCA2	BRCA2:NM_000059:exon11:c.G2458A:p.D820N	Benign	Conflicting_interpretations_of_pathogenicity	BRCA2	Not Yet Reviewed
	13:32336813:G:C	BRCA2	BRCA2:NM_000059:exon11:c.G2458C:p.D820H	Benign	Conflicting_interpretations_of_pathogenicity	BRCA2	Not Yet Reviewed
	13:32336813:G:T	BRCA2	BRCA2:NM_000059:exon11:c.G2458T:p.D820Y	Benign		BRCA2	Not Yet Reviewed
	13:32336814:A:G	BRCA2	BRCA2:NM_000059:exon11:c.A2459G:p.D820G	Benign	Conflicting_interpretations_of_pathogenicity	BRCA2	Not Yet Reviewed
	13:32336814:A:T	BRCA2	BRCA2:NM_000059:exon11:c.A2459T:p.D820V	Benign		BRCA2	Not Yet Reviewed
	13:32336815:T:G	BRCA2	BRCA2:NM_000059:exon11:c.T2460G:p.D820E	Benign	Conflicting_interpretations_of_pathogenicity	BRCA2	Not Yet Reviewed
	13:32336816:G:A	BRCA2	BRCA2:NM_000059:exon11:c.G2461A:p.V821I	Benign	Conflicting_interpretations_of_pathogenicity	BRCA2	Not Yet Reviewed
	13:32336816:G:T	BRCA2	BRCA2:NM_000059:exon11:c.G2461T:p.V821L	Benign		BRCA2	Not Yet Reviewed
	13:32336817:T:G	BRCA2	BRCA2:NM_000059:exon11:c.T2462G:p.V821G	Benign	Conflicting_interpretations_of_pathogenicity	BRCA2	Not Yet Reviewed
	13:32336819:T:C	BRCA2	BRCA2:NM_000059:exon11:c.T2464C:p.C822R	Benign	Conflicting_interpretations_of_pathogenicity	BRCA2	Not Yet Reviewed
	13:32336821:T:A	BRCA2	BRCA2:NM_000059:exon11:c.T2466A:p.C822X	Pathogenic	Pathogenic	BRCA2	Not Yet Reviewed
	13:32336822:G:A	BRCA2	BRCA2:NM_000059:exon11:c.G2467A:p.A823T	Benign	Conflicting_interpretations_of_pathogenicity	BRCA2	Not Yet Reviewed
	13:32336823:C:A	BRCA2	BRCA2:NM_000059:exon11:c.C2468A:p.A823D	Benign	Conflicting_interpretations_of_pathogenicity	BRCA2	Not Yet Reviewed
	13:32336823:C:T	BRCA2	BRCA2:NM_000059:exon11:c.C2468T:p.A823V	Benign	Conflicting_interpretations_of_pathogenicity	BRCA2	Not Yet Reviewed
	13:32336823:CT:C	BRCA2	BRCA2:NM_000059:exon11:c.2469delT:p.L824*	Pathogenic	Pathogenic	BRCA2	Pathogenic
	13:32336825:TTAAATG:T	BRCA2	BRCA2:NM_000059:exon11:c.2471_2476del:p.L824_I3418del	Pathogenic	Pathogenic	BRCA2	Pathogenic
	13:32336826:TAAATGA:T	BRCA2	BRCA2:NM_000059:exon11:c.2472_2477del:p.E826_N827del	Pathogenic	Uncertain_significance	BRCA2	Not Yet Reviewed
	13:32336826:TA:T	BRCA2	BRCA2:NM_000059:exon11:c.2472delA:p.N825Mfs*16	Pathogenic	Pathogenic	BRCA2	Pathogenic
	13:32336826:T:C	BRCA2	BRCA2:NM_000059:exon11:c.T2471C:p.L824S	Benign	Conflicting_interpretations_of_pathogenicity	BRCA2	Not Yet Reviewed
	13:32336826:T:G	BRCA2	BRCA2:NM_000059:exon11:c.T2471G:p.L824X	Pathogenic	Pathogenic	BRCA2	Pathogenic
	13:32336828:A:G	BRCA2	BRCA2:NM_000059:exon11:c.A2473G:p.N825D	Benign	Conflicting_interpretations_of_pathogenicity	BRCA2	Not Yet Reviewed
	13:32336829:A:G	BRCA2	BRCA2:NM_000059:exon11:c.A2474G:p.N825S	Benign	Conflicting_interpretations_of_pathogenicity	BRCA2	Not Yet Reviewed
	13:32336830:T:G	BRCA2	BRCA2:NM_000059:exon11:c.T2475G:p.N825K	Benign	Conflicting_interpretations_of_pathogenicity	BRCA2	Not Yet Reviewed
	13:32336831:G:A	BRCA2	BRCA2:NM_000059:exon11:c.G2476A:p.E826K	Benign	Conflicting_interpretations_of_pathogenicity	BRCA2	Not Yet Reviewed
	13:32336831:G:GA	BRCA2	BRCA2:NM_000059:exon11:c.2477dupA:p.N827Kfs*3	Pathogenic	Pathogenic	BRCA2	Pathogenic
	13:32336831:G:T	BRCA2	BRCA2:NM_000059:exon11:c.G2476T:p.E826X	Pathogenic	Pathogenic	BRCA2	Not Yet Reviewed
	13:32336832:A:C	BRCA2	BRCA2:NM_000059:exon11:c.A2477C:p.E826A	Benign	Conflicting_interpretations_of_pathogenicity	BRCA2	Not Yet Reviewed
	13:32336832:A:G	BRCA2	BRCA2:NM_000059:exon11:c.A2477G:p.E826G	Benign	Conflicting_interpretations_of_pathogenicity	BRCA2	Not Yet Reviewed
	13:32336834:AATT:A	BRCA2	BRCA2:NM_000059:exon11:c.2480_2482del:p.Y828del	Pathogenic	Uncertain_significance	BRCA2	Not Yet Reviewed
	13:32336835:A:G	BRCA2	BRCA2:NM_000059:exon11:c.A2480G:p.N827S	Benign	Conflicting_interpretations_of_pathogenicity	BRCA2	Not Yet Reviewed
	13:32336837:T:C	BRCA2	BRCA2:NM_000059:exon11:c.T2482C:p.Y828H	Benign	Conflicting_interpretations_of_pathogenicity	BRCA2	Not Yet Reviewed
	13:32336839:T:A	BRCA2	BRCA2:NM_000059:exon11:c.T2484A:p.Y828X	Pathogenic	Pathogenic	BRCA2	Not Yet Reviewed
	13:32336839:T:TA	BRCA2	BRCA2:NM_000059:exon11:c.2485dupA:p.N830Kfs*3	Pathogenic	Pathogenic	BRCA2	Not Yet Reviewed
	13:32336840:A:G	BRCA2	BRCA2:NM_000059:exon11:c.A2485G:p.K829E	Benign	Conflicting_interpretations_of_pathogenicity	BRCA2	Not Yet Reviewed
	13:32336843:A:G	BRCA2	BRCA2:NM_000059:exon11:c.A2488G:p.N830D	Benign	Conflicting_interpretations_of_pathogenicity	BRCA2	Not Yet Reviewed
	13:32336844:A:AT	BRCA2	BRCA2:NM_000059:exon11:c.2489_2490insT:p.V831Rfs*2	Pathogenic	Pathogenic	BRCA2	Pathogenic
	13:32336844:A:G	BRCA2	BRCA2:NM_000059:exon11:c.A2489G:p.N830S	Benign	Conflicting_interpretations_of_pathogenicity	BRCA2	Not Yet Reviewed
	13:32336844:A:T	BRCA2	BRCA2:NM_000059:exon11:c.A2489T:p.N830I	Benign	Conflicting_interpretations_of_pathogenicity	BRCA2	Not Yet Reviewed
	13:32336845:C:A	BRCA2	BRCA2:NM_000059:exon11:c.C2490A:p.N830K	Benign	Conflicting_interpretations_of_pathogenicity	BRCA2	Not Yet Reviewed
	13:32336845:C:CT	BRCA2	BRCA2:NM_000059:exon11:c.2490_2491insT:p.V831Cfs*2	Pathogenic	Pathogenic	BRCA2	Pathogenic
	13:32336845:C:G	BRCA2	BRCA2:NM_000059:exon11:c.C2490G:p.N830K	Benign	Conflicting_interpretations_of_pathogenicity	BRCA2	Not Yet Reviewed
	13:32336846:G:A	BRCA2	BRCA2:NM_000059:exon11:c.G2491A:p.V831I	Benign	Conflicting_interpretations_of_pathogenicity	BRCA2	Not Yet Reviewed
	13:32336846:G:GT	BRCA2	BRCA2:NM_000059:exon11:c.2492dupT:p.E832*	Pathogenic		BRCA2	Not Yet Reviewed
	13:32336847:T:C	BRCA2	BRCA2:NM_000059:exon11:c.T2492C:p.V831A	Benign	Conflicting_interpretations_of_pathogenicity	BRCA2	Not Yet Reviewed
	13:32336849:G:T	BRCA2	BRCA2:NM_000059:exon11:c.G2494T:p.E832X	Pathogenic	Pathogenic	BRCA2	Pathogenic
	13:32336851:G:T	BRCA2	BRCA2:NM_000059:exon11:c.G2496T:p.E832D	Benign	Conflicting_interpretations_of_pathogenicity	BRCA2	Not Yet Reviewed
	13:32336853:T:C	BRCA2	BRCA2:NM_000059:exon11:c.T2498C:p.L833P	Benign	Conflicting_interpretations_of_pathogenicity	BRCA2	Not Yet Reviewed
	13:32336854:GT:G	BRCA2	BRCA2:NM_000059:exon11:c.2500delT:p.L834Cfs*7	Pathogenic	Pathogenic	BRCA2	Pathogenic
	13:32336857:G:T	BRCA2	BRCA2:NM_000059:exon11:c.G2502T:p.L834F	Benign	Conflicting_interpretations_of_pathogenicity	BRCA2	Not Yet Reviewed
	13:32336858:C:A	BRCA2	BRCA2:NM_000059:exon11:c.C2503A:p.P835T	Benign		BRCA2	Not Yet Reviewed
	13:32336858:C:G	BRCA2	BRCA2:NM_000059:exon11:c.C2503G:p.P835A	Benign		BRCA2	Not Yet Reviewed
	13:32336859:C:T	BRCA2	BRCA2:NM_000059:exon11:c.C2504T:p.P835L	Benign	Conflicting_interpretations_of_pathogenicity	BRCA2	Not Yet Reviewed
	13:32336861:C:T	BRCA2	BRCA2:NM_000059:exon11:c.C2506T:p.P836S	Benign	Conflicting_interpretations_of_pathogenicity	BRCA2	Not Yet Reviewed
	13:32336862:C:T	BRCA2	BRCA2:NM_000059:exon11:c.C2507T:p.P836L	Benign	Conflicting_interpretations_of_pathogenicity	BRCA2	Not Yet Reviewed
	13:32336863:TGAAAA:T	BRCA2	BRCA2:NM_000059:exon11:c.2509_2513del:p.E837Ifs*42	Pathogenic	Pathogenic	BRCA2	Pathogenic
	13:32336864:GA:G	BRCA2	BRCA2:NM_000059:exon11:c.2510delA:p.K838Nfs*3	Pathogenic	Pathogenic	BRCA2	Pathogenic
	13:32336864:G:GA	BRCA2	BRCA2:NM_000059:exon11:c.2510dupA:p.Y839Ifs*42	Pathogenic	Pathogenic	BRCA2	Pathogenic
	13:32336867:A:G	BRCA2	BRCA2:NM_000059:exon11:c.A2512G:p.K838E	Benign	Conflicting_interpretations_of_pathogenicity	BRCA2	Not Yet Reviewed
	13:32336867:A:T	BRCA2	BRCA2:NM_000059:exon11:c.A2512T:p.K838X	Pathogenic	Pathogenic	BRCA2	Not Yet Reviewed
	13:32336869:A:AATGT	BRCA2	BRCA2:NM_000059:exon11:c.2514_2515insATGT:p.Y839Mfs*43	Pathogenic		BRCA2	Not Yet Reviewed
	13:32336869:A:C	BRCA2	BRCA2:NM_000059:exon11:c.A2514C:p.K838N	Benign	Conflicting_interpretations_of_pathogenicity	BRCA2	Not Yet Reviewed
	13:32336870:T:C	BRCA2	BRCA2:NM_000059:exon11:c.T2515C:p.Y839H	Benign	Conflicting_interpretations_of_pathogenicity	BRCA2	Not Yet Reviewed
	13:32336870:T:TA	BRCA2	BRCA2:NM_000059:exon11:c.2516dupA:p.Y839*	Pathogenic	Pathogenic	BRCA2	Not Yet Reviewed
	13:32336871:A:G	BRCA2	BRCA2:NM_000059:exon11:c.A2516G:p.Y839C	Benign	Conflicting_interpretations_of_pathogenicity	BRCA2	Not Yet Reviewed
	13:32336872:C:A	BRCA2	BRCA2:NM_000059:exon11:c.C2517A:p.Y839X	Pathogenic	Pathogenic	BRCA2	Pathogenic
	13:32336873:A:G	BRCA2	BRCA2:NM_000059:exon11:c.A2518G:p.M840V	Benign	Conflicting_interpretations_of_pathogenicity	BRCA2	Not Yet Reviewed
	13:32336874:T:C	BRCA2	BRCA2:NM_000059:exon11:c.T2519C:p.M840T	Benign	Conflicting_interpretations_of_pathogenicity	BRCA2	Not Yet Reviewed
	13:32336875:G:A	BRCA2	BRCA2:NM_000059:exon11:c.G2520A:p.M840I	Benign	Conflicting_interpretations_of_pathogenicity	BRCA2	Not Yet Reviewed
	13:32336876:A:G	BRCA2	BRCA2:NM_000059:exon11:c.A2521G:p.R841G	Benign	Conflicting_interpretations_of_pathogenicity	BRCA2	Not Yet Reviewed
	13:32336877:G:A	BRCA2	BRCA2:NM_000059:exon11:c.G2522A:p.R841K	Benign	Conflicting_interpretations_of_pathogenicity	BRCA2	Not Yet Reviewed
	13:32336877:G:C	BRCA2	BRCA2:NM_000059:exon11:c.G2522C:p.R841T	Benign	Conflicting_interpretations_of_pathogenicity	BRCA2	Not Yet Reviewed
	13:32336879:G:C	BRCA2	BRCA2:NM_000059:exon11:c.G2524C:p.V842L	Benign	Conflicting_interpretations_of_pathogenicity	BRCA2	Not Yet Reviewed
	13:32336880:T:C	BRCA2	BRCA2:NM_000059:exon11:c.T2525C:p.V842A	Benign	Conflicting_interpretations_of_pathogenicity	BRCA2	Not Yet Reviewed
	13:32336880:T:G	BRCA2	BRCA2:NM_000059:exon11:c.T2525G:p.V842G	Benign		BRCA2	Not Yet Reviewed
	13:32336880:T:TA	BRCA2	BRCA2:NM_000059:exon11:c.2526dupA:p.A843Sfs*38	Pathogenic	Pathogenic	BRCA2	Pathogenic
	13:32336882:G:A	BRCA2	BRCA2:NM_000059:exon11:c.G2527A:p.A843T	Benign	Conflicting_interpretations_of_pathogenicity	BRCA2	Not Yet Reviewed
	13:32336882:G:C	BRCA2	BRCA2:NM_000059:exon11:c.G2527C:p.A843P	Benign	Conflicting_interpretations_of_pathogenicity	BRCA2	Not Yet Reviewed
	13:32336882:G:T	BRCA2	BRCA2:NM_000059:exon11:c.G2527T:p.A843S	Benign	Conflicting_interpretations_of_pathogenicity	BRCA2	Not Yet Reviewed
	13:32336883:C:T	BRCA2	BRCA2:NM_000059:exon11:c.C2528T:p.A843V	Benign	Conflicting_interpretations_of_pathogenicity	BRCA2	Not Yet Reviewed
	13:32336888:C:CCT	BRCA2	BRCA2:NM_000059:exon11:c.2533_2534insCT:p.S846Lfs*13	Pathogenic	Pathogenic	BRCA2	Not Yet Reviewed
	13:32336888:CC:GA	BRCA2	BRCA2:NM_000059:exon11:c.2533_2534delinsGA:p.P845D	Benign	Conflicting_interpretations_of_pathogenicity	BRCA2	Not Yet Reviewed
	13:32336888:C:T	BRCA2	BRCA2:NM_000059:exon11:c.C2533T:p.P845S	Benign	Conflicting_interpretations_of_pathogenicity	BRCA2	Not Yet Reviewed
	13:32336889:C:CTTCA	BRCA2	BRCA2:NM_000059:exon11:c.2534_2535insTTCA:p.R847Ffs*35	Pathogenic	Pathogenic	BRCA2	Not Yet Reviewed
	13:32336889:C:G	BRCA2	BRCA2:NM_000059:exon11:c.C2534G:p.P845R	Benign		BRCA2	Not Yet Reviewed
	13:32336889:C:T	BRCA2	BRCA2:NM_000059:exon11:c.C2534T:p.P845L	Benign	Conflicting_interpretations_of_pathogenicity	BRCA2	Not Yet Reviewed
	13:32336892:C:CA	BRCA2	BRCA2:NM_000059:exon11:c.2538dupA:p.R847Kfs*34	Pathogenic	Pathogenic	BRCA2	Pathogenic
	13:32336892:C:G	BRCA2	BRCA2:NM_000059:exon11:c.C2537G:p.S846X	Pathogenic	Pathogenic	BRCA2	Pathogenic
	13:32336892:C:T	BRCA2	BRCA2:NM_000059:exon11:c.C2537T:p.S846L	Benign	Conflicting_interpretations_of_pathogenicity	BRCA2	Not Yet Reviewed
	13:32336894:A:G	BRCA2	BRCA2:NM_000059:exon11:c.A2539G:p.R847G	Benign		BRCA2	Not Yet Reviewed
	13:32336894:A:T	BRCA2	BRCA2:NM_000059:exon11:c.A2539T:p.R847X	Pathogenic	Pathogenic	BRCA2	Pathogenic
	13:32336895:G:A	BRCA2	BRCA2:NM_000059:exon11:c.G2540A:p.R847K	Benign	Conflicting_interpretations_of_pathogenicity	BRCA2	Not Yet Reviewed
	13:32336895:GA:G	BRCA2	BRCA2:NM_000059:exon11:c.2541delA:p.K848Rfs*10	Pathogenic	Pathogenic/Likely_pathogenic	BRCA2	Not Yet Reviewed
	13:32336898:A:G	BRCA2	BRCA2:NM_000059:exon11:c.A2543G:p.K848R	Benign	Conflicting_interpretations_of_pathogenicity	BRCA2	Not Yet Reviewed
	13:32336898:AG:A	BRCA2	BRCA2:NM_000059:exon11:c.2544delG:p.V849Yfs*9	Pathogenic	Pathogenic	BRCA2	Pathogenic
	13:32336899:G:C	BRCA2	BRCA2:NM_000059:exon11:c.G2544C:p.K848N	Benign	Conflicting_interpretations_of_pathogenicity	BRCA2	Not Yet Reviewed
	13:32336900:G:T	BRCA2	BRCA2:NM_000059:exon11:c.G2545T:p.V849L	Benign	Conflicting_interpretations_of_pathogenicity	BRCA2	Not Yet Reviewed
	13:32336901:T:C	BRCA2	BRCA2:NM_000059:exon11:c.T2546C:p.V849A	Benign		BRCA2	Not Yet Reviewed
	13:32336902:ACAATT:A	BRCA2	BRCA2:NM_000059:exon11:c.2548_2552del:p.F851Pfs*28	Pathogenic	Pathogenic	BRCA2	Not Yet Reviewed
	13:32336903:C:G	BRCA2	BRCA2:NM_000059:exon11:c.C2548G:p.Q850E	Benign		BRCA2	Not Yet Reviewed
	13:32336903:C:T	BRCA2	BRCA2:NM_000059:exon11:c.C2548T:p.Q850X	Pathogenic	Pathogenic	BRCA2	Pathogenic
	13:32336904:A:C	BRCA2	BRCA2:NM_000059:exon11:c.A2549C:p.Q850P	Benign	Conflicting_interpretations_of_pathogenicity	BRCA2	Not Yet Reviewed
	13:32336904:A:G	BRCA2	BRCA2:NM_000059:exon11:c.A2549G:p.Q850R	Benign	Conflicting_interpretations_of_pathogenicity	BRCA2	Not Yet Reviewed
	13:32336907:TC:T	BRCA2	BRCA2:NM_000059:exon11:c.2553delC:p.F851Lfs*7	Pathogenic	Pathogenic	BRCA2	Pathogenic
	13:32336909:A:C	BRCA2	BRCA2:NM_000059:exon11:c.A2554C:p.N852H	Benign	Conflicting_interpretations_of_pathogenicity	BRCA2	Not Yet Reviewed
	13:32336910:A:G	BRCA2	BRCA2:NM_000059:exon11:c.A2555G:p.N852S	Benign	Conflicting_interpretations_of_pathogenicity	BRCA2	Not Yet Reviewed
	13:32336911:C:G	BRCA2	BRCA2:NM_000059:exon11:c.C2556G:p.N852K	Benign	Conflicting_interpretations_of_pathogenicity	BRCA2	Not Yet Reviewed
	13:32336912:C:CAA	BRCA2	BRCA2:NM_000059:exon11:c.2557_2558insAA:p.N854Kfs*5	Pathogenic		BRCA2	Not Yet Reviewed
	13:32336913:A:C	BRCA2	BRCA2:NM_000059:exon11:c.A2558C:p.Q853P	Benign		BRCA2	Not Yet Reviewed
	13:32336913:A:G	BRCA2	BRCA2:NM_000059:exon11:c.A2558G:p.Q853R	Benign	Conflicting_interpretations_of_pathogenicity	BRCA2	Not Yet Reviewed
	13:32336915:AAC:A	BRCA2	BRCA2:NM_000059:exon11:c.2561_2562del:p.T855Kfs*25	Pathogenic	Pathogenic	BRCA2	Pathogenic
	13:32336916:AC:A	BRCA2	BRCA2:NM_000059:exon11:c.2562delC:p.N854Kfs*4	Pathogenic		BRCA2	Not Yet Reviewed
	13:32336916:A:G	BRCA2	BRCA2:NM_000059:exon11:c.A2561G:p.N854S	Benign	Conflicting_interpretations_of_pathogenicity	BRCA2	Not Yet Reviewed
	13:32336918:A:G	BRCA2	BRCA2:NM_000059:exon11:c.A2563G:p.T855A	Benign	Conflicting_interpretations_of_pathogenicity	BRCA2	Not Yet Reviewed
	13:32336921:A:C	BRCA2	BRCA2:NM_000059:exon11:c.A2566C:p.N856H	Benign	Conflicting_interpretations_of_pathogenicity	BRCA2	Not Yet Reviewed
	13:32336923:T:C	BRCA2	BRCA2:NM_000059:exon11:c.T2568C:p.N856N	Benign		BRCA2	Not Yet Reviewed
	13:32336924:C:A	BRCA2	BRCA2:NM_000059:exon11:c.C2569A:p.L857I	Benign		BRCA2	Not Yet Reviewed
	13:32336924:C:CT	BRCA2	BRCA2:NM_000059:exon11:c.2570dupT:p.R858Kfs*23	Pathogenic	Pathogenic	BRCA2	Pathogenic
	13:32336924:C:G	BRCA2	BRCA2:NM_000059:exon11:c.C2569G:p.L857V	Benign	Conflicting_interpretations_of_pathogenicity	BRCA2	Not Yet Reviewed
	13:32336928:G:T	BRCA2	BRCA2:NM_000059:exon11:c.G2573T:p.R858I	Benign		BRCA2	Not Yet Reviewed
	13:32336929:A:C	BRCA2	BRCA2:NM_000059:exon11:c.A2574C:p.R858S	Benign	Conflicting_interpretations_of_pathogenicity	BRCA2	Not Yet Reviewed
	13:32336931:T:C	BRCA2	BRCA2:NM_000059:exon11:c.T2576C:p.V859A	Benign	Conflicting_interpretations_of_pathogenicity	BRCA2	Not Yet Reviewed
	13:32336933:A:G	BRCA2	BRCA2:NM_000059:exon11:c.A2578G:p.I860V	Benign	Conflicting_interpretations_of_pathogenicity	BRCA2	Not Yet Reviewed
	13:32336935:C:G	BRCA2	BRCA2:NM_000059:exon11:c.C2580G:p.I860M	Benign	Conflicting_interpretations_of_pathogenicity	BRCA2	Not Yet Reviewed
	13:32336936:C:A	BRCA2	BRCA2:NM_000059:exon11:c.C2581A:p.Q861K	Benign	Conflicting_interpretations_of_pathogenicity	BRCA2	Not Yet Reviewed
	13:32336936:CA:C	BRCA2	BRCA2:NM_000059:exon11:c.2582delA:p.N863Ifs*11	Pathogenic	Pathogenic	BRCA2	Not Yet Reviewed
	13:32336936:C:CA	BRCA2	BRCA2:NM_000059:exon11:c.2582dupA:p.N863Kfs*18	Pathogenic	Pathogenic	BRCA2	Pathogenic
	13:32336936:C:G	BRCA2	BRCA2:NM_000059:exon11:c.C2581G:p.Q861E	Benign		BRCA2	Not Yet Reviewed
	13:32336936:C:T	BRCA2	BRCA2:NM_000059:exon11:c.C2581T:p.Q861X	Pathogenic	Pathogenic	BRCA2	Pathogenic
	13:32336937:A:C	BRCA2	BRCA2:NM_000059:exon11:c.A2582C:p.Q861P	Benign		BRCA2	Not Yet Reviewed
	13:32336938:AAAAAATC:A	BRCA2	BRCA2:NM_000059:exon11:c.2584_2590del:p.N863Kfs*9	Pathogenic	Pathogenic	BRCA2	Pathogenic
	13:32336940:A:G	BRCA2	BRCA2:NM_000059:exon11:c.A2585G:p.K862R	Benign	Conflicting_interpretations_of_pathogenicity	BRCA2	Not Yet Reviewed
	13:32336942:A:C	BRCA2	BRCA2:NM_000059:exon11:c.A2587C:p.N863H	Benign		BRCA2	Not Yet Reviewed
	13:32336943:A:G	BRCA2	BRCA2:NM_000059:exon11:c.A2588G:p.N863S	Benign	Conflicting_interpretations_of_pathogenicity	BRCA2	Not Yet Reviewed
	13:32336943:AT:A	BRCA2	BRCA2:NM_000059:exon11:c.2589delT:p.Q864Kfs*10	Pathogenic	Pathogenic	BRCA2	Pathogenic
	13:32336944:T:A	BRCA2	BRCA2:NM_000059:exon11:c.T2589A:p.N863K	Benign	Conflicting_interpretations_of_pathogenicity	BRCA2	Not Yet Reviewed
	13:32336945:C:A	BRCA2	BRCA2:NM_000059:exon11:c.C2590A:p.Q864K	Benign	Conflicting_interpretations_of_pathogenicity	BRCA2	Not Yet Reviewed
	13:32336945:CA:C	BRCA2	BRCA2:NM_000059:exon11:c.2591delA:p.E865Kfs*9	Pathogenic	Likely_pathogenic	BRCA2	Not Yet Reviewed
	13:32336945:C:T	BRCA2	BRCA2:NM_000059:exon11:c.C2590T:p.Q864X	Pathogenic	Pathogenic	BRCA2	Pathogenic
	13:32336946:A:C	BRCA2	BRCA2:NM_000059:exon11:c.A2591C:p.Q864P	Benign	Conflicting_interpretations_of_pathogenicity	BRCA2	Not Yet Reviewed
	13:32336946:A:T	BRCA2	BRCA2:NM_000059:exon11:c.A2591T:p.Q864L	Benign	Conflicting_interpretations_of_pathogenicity	BRCA2	Not Yet Reviewed
	13:32336948:G:A	BRCA2	BRCA2:NM_000059:exon11:c.G2593A:p.E865K	Benign	Conflicting_interpretations_of_pathogenicity	BRCA2	Not Yet Reviewed
	13:32336948:GAAGA:G	BRCA2	BRCA2:NM_000059:exon11:c.2594_2597del:p.E866Lfs*7	Pathogenic	Pathogenic	BRCA2	Pathogenic
	13:32336948:GA:G	BRCA2	BRCA2:NM_000059:exon11:c.2594delA:p.E866Kfs*8	Pathogenic	Pathogenic	BRCA2	Pathogenic
	13:32336948:G:C	BRCA2	BRCA2:NM_000059:exon11:c.G2593C:p.E865Q	Benign	Conflicting_interpretations_of_pathogenicity	BRCA2	Not Yet Reviewed
	13:32336948:G:T	BRCA2	BRCA2:NM_000059:exon11:c.G2593T:p.E865X	Pathogenic	Pathogenic	BRCA2	Pathogenic
	13:32336949:A:G	BRCA2	BRCA2:NM_000059:exon11:c.A2594G:p.E865G	Benign	Conflicting_interpretations_of_pathogenicity	BRCA2	Not Yet Reviewed
	13:32336951:G:A	BRCA2	BRCA2:NM_000059:exon11:c.G2596A:p.E866K	Benign	Conflicting_interpretations_of_pathogenicity	BRCA2	Not Yet Reviewed
	13:32336951:G:C	BRCA2	BRCA2:NM_000059:exon11:c.G2596C:p.E866Q	Benign	Conflicting_interpretations_of_pathogenicity	BRCA2	Not Yet Reviewed
	13:32336951:G:T	BRCA2	BRCA2:NM_000059:exon11:c.G2596T:p.E866X	Pathogenic	Pathogenic	BRCA2	Not Yet Reviewed
	13:32336952:A:T	BRCA2	BRCA2:NM_000059:exon11:c.A2597T:p.E866V	Benign	Conflicting_interpretations_of_pathogenicity	BRCA2	Not Yet Reviewed
	13:32336953:A:T	BRCA2	BRCA2:NM_000059:exon11:c.A2598T:p.E866D	Benign	Conflicting_interpretations_of_pathogenicity	BRCA2	Not Yet Reviewed
	13:32336954:A:G	BRCA2	BRCA2:NM_000059:exon11:c.A2599G:p.T867A	Benign	Conflicting_interpretations_of_pathogenicity	BRCA2	Not Yet Reviewed
	13:32336955:C:G	BRCA2	BRCA2:NM_000059:exon11:c.C2600G:p.T867S	Benign	Conflicting_interpretations_of_pathogenicity	BRCA2	Not Yet Reviewed
	13:32336957:A:C	BRCA2	BRCA2:NM_000059:exon11:c.A2602C:p.T868P	Benign	Conflicting_interpretations_of_pathogenicity	BRCA2	Not Yet Reviewed
	13:32336957:AC:A	BRCA2	BRCA2:NM_000059:exon11:c.2603delC:p.T868Ifs*6	Pathogenic	Pathogenic	BRCA2	Pathogenic
	13:32336958:C:T	BRCA2	BRCA2:NM_000059:exon11:c.C2603T:p.T868I	Benign	Conflicting_interpretations_of_pathogenicity	BRCA2	Not Yet Reviewed
	13:32336961:C:G	BRCA2	BRCA2:NM_000059:exon11:c.C2606G:p.S869X	Pathogenic	Pathogenic	BRCA2	Pathogenic
	13:32336961:C:T	BRCA2	BRCA2:NM_000059:exon11:c.C2606T:p.S869L	Benign	Conflicting_interpretations_of_pathogenicity	BRCA2	Not Yet Reviewed
	13:32336963:A:AT	BRCA2	BRCA2:NM_000059:exon11:c.2609dupT:p.S871Ffs*10	Pathogenic	Pathogenic	BRCA2	Pathogenic
	13:32336963:A:G	BRCA2	BRCA2:NM_000059:exon11:c.A2608G:p.I870V	Benign	Conflicting_interpretations_of_pathogenicity	BRCA2	Not Yet Reviewed
	13:32336967:C:A	BRCA2	BRCA2:NM_000059:exon11:c.C2612A:p.S871X	Pathogenic	Pathogenic	BRCA2	Pathogenic
	13:32336967:CA:C	BRCA2	BRCA2:NM_000059:exon11:c.2613delA:p.I873*	Pathogenic	Pathogenic	BRCA2	Not Yet Reviewed
	13:32336967:C:CA	BRCA2	BRCA2:NM_000059:exon11:c.2613dupA:p.I873Nfs*8	Pathogenic	Pathogenic	BRCA2	Pathogenic
	13:32336967:C:G	BRCA2	BRCA2:NM_000059:exon11:c.C2612G:p.S871X	Pathogenic	Pathogenic	BRCA2	Pathogenic
	13:32336967:C:TTT	BRCA2	BRCA2:NM_000059:exon11:c.2612delinsTTT:p.S871Ffs*2;BRCA2:NM_000059:exon11:c.2612delinsTTT:p.S871Ffs*2	Pathogenic	Pathogenic	BRCA2	Pathogenic
	13:32336969:A:G	BRCA2	BRCA2:NM_000059:exon11:c.A2614G:p.K872E	Benign	Conflicting_interpretations_of_pathogenicity	BRCA2	Not Yet Reviewed
	13:32336971:AAT:A	BRCA2	BRCA2:NM_000059:exon11:c.2617_2618del:p.I873Nfs*7	Pathogenic	Pathogenic	BRCA2	Pathogenic
	13:32336972:A:AT	BRCA2	BRCA2:NM_000059:exon11:c.2618dupT:p.T874Nfs*7	Pathogenic	Pathogenic	BRCA2	Pathogenic
	13:32336972:A:C	BRCA2	BRCA2:NM_000059:exon11:c.A2617C:p.I873L	Benign	Conflicting_interpretations_of_pathogenicity	BRCA2	Not Yet Reviewed
	13:32336975:A:G	BRCA2	BRCA2:NM_000059:exon11:c.A2620G:p.T874A	Benign	Conflicting_interpretations_of_pathogenicity	BRCA2	Not Yet Reviewed
	13:32336976:C:CG	BRCA2	BRCA2:NM_000059:exon11:c.2621_2622insG:p.V875Cfs*6	Pathogenic	Pathogenic	BRCA2	Pathogenic
	13:32336976:C:CT	BRCA2	BRCA2:NM_000059:exon11:c.2622dupT:p.V875Cfs*6	Pathogenic	Pathogenic	BRCA2	Pathogenic
	13:32336976:C:G	BRCA2	BRCA2:NM_000059:exon11:c.C2621G:p.T874S	Benign	Conflicting_interpretations_of_pathogenicity	BRCA2	Not Yet Reviewed
	13:32336976:CTG:C	BRCA2	BRCA2:NM_000059:exon11:c.2622_2623del:p.V875Qfs*5	Pathogenic	Pathogenic	BRCA2	Pathogenic
	13:32336977:T:A	BRCA2	BRCA2:NM_000059:exon11:c.T2622A:p.T874T	Benign		BRCA2	Not Yet Reviewed
	13:32336978:G:A	BRCA2	BRCA2:NM_000059:exon11:c.G2623A:p.V875I	Benign	Conflicting_interpretations_of_pathogenicity	BRCA2	Not Yet Reviewed
	13:32336979:T:C	BRCA2	BRCA2:NM_000059:exon11:c.T2624C:p.V875A	Benign	Conflicting_interpretations_of_pathogenicity	BRCA2	Not Yet Reviewed
	13:32336979:T:G	BRCA2	BRCA2:NM_000059:exon11:c.T2624G:p.V875G	Benign		BRCA2	Not Yet Reviewed
	13:32336982:A:G	BRCA2	BRCA2:NM_000059:exon11:c.A2627G:p.N876S	Benign	Conflicting_interpretations_of_pathogenicity	BRCA2	Not Yet Reviewed
	13:32336984:C:A	BRCA2	BRCA2:NM_000059:exon11:c.C2629A:p.P877T	Benign	Conflicting_interpretations_of_pathogenicity	BRCA2	Not Yet Reviewed
	13:32336984:C:G	BRCA2	BRCA2:NM_000059:exon11:c.C2629G:p.P877A	Benign	Conflicting_interpretations_of_pathogenicity	BRCA2	Not Yet Reviewed
	13:32336984:C:T	BRCA2	BRCA2:NM_000059:exon11:c.C2629T:p.P877S	Benign	Conflicting_interpretations_of_pathogenicity	BRCA2	Not Yet Reviewed
	13:32336985:C:G	BRCA2	BRCA2:NM_000059:exon11:c.C2630G:p.P877R	Benign		BRCA2	Not Yet Reviewed
	13:32336987:G:A	BRCA2	BRCA2:NM_000059:exon11:c.G2632A:p.D878N	Benign		BRCA2	Not Yet Reviewed
	13:32336987:G:C	BRCA2	BRCA2:NM_000059:exon11:c.G2632C:p.D878H	Benign	Conflicting_interpretations_of_pathogenicity	BRCA2	Not Yet Reviewed
	13:32336988:ACT:A	BRCA2	BRCA2:NM_000059:exon11:c.2634_2635del:p.S879*	Pathogenic	Pathogenic	BRCA2	Pathogenic
	13:32336988:A:G	BRCA2	BRCA2:NM_000059:exon11:c.A2633G:p.D878G	Benign	Conflicting_interpretations_of_pathogenicity	BRCA2	Not Yet Reviewed
	13:32336988:A:T	BRCA2	BRCA2:NM_000059:exon11:c.A2633T:p.D878V	Benign	Conflicting_interpretations_of_pathogenicity	BRCA2	Not Yet Reviewed
	13:32336990:T:A	BRCA2	BRCA2:NM_000059:exon11:c.T2635A:p.S879T	Benign	Uncertain_significance	BRCA2	Not Yet Reviewed
	13:32336990:T:C	BRCA2	BRCA2:NM_000059:exon11:c.T2635C:p.S879P	Benign	Conflicting_interpretations_of_pathogenicity	BRCA2	Not Yet Reviewed
	13:32336991:C:A	BRCA2	BRCA2:NM_000059:exon11:c.C2636A:p.S879Y	Benign	Conflicting_interpretations_of_pathogenicity	BRCA2	Not Yet Reviewed
	13:32336991:C:G	BRCA2	BRCA2:NM_000059:exon11:c.C2636G:p.S879C	Benign	Conflicting_interpretations_of_pathogenicity	BRCA2	Not Yet Reviewed
	13:32336991:C:T	BRCA2	BRCA2:NM_000059:exon11:c.C2636T:p.S879F	Benign		BRCA2	Not Yet Reviewed
	13:32336991:CTG:C	BRCA2	BRCA2:NM_000059:exon11:c.2637_2638del:p.E880Rfs*7	Pathogenic	Pathogenic	BRCA2	Pathogenic
	13:32336996:G:A	BRCA2	BRCA2:NM_000059:exon11:c.G2641A:p.E881K	Benign		BRCA2	Not Yet Reviewed
	13:32336996:G:T	BRCA2	BRCA2:NM_000059:exon11:c.G2641T:p.E881X	Pathogenic	Pathogenic	BRCA2	Pathogenic
	13:32336997:A:G	BRCA2	BRCA2:NM_000059:exon11:c.A2642G:p.E881G	Benign	Conflicting_interpretations_of_pathogenicity	BRCA2	Not Yet Reviewed
	13:32336998:AC:A	BRCA2	BRCA2:NM_000059:exon11:c.2644delC:p.L882Ffs*13	Pathogenic	Pathogenic	BRCA2	Not Yet Reviewed
	13:32336999:C:A	BRCA2	BRCA2:NM_000059:exon11:c.C2644A:p.L882I	Benign		BRCA2	Not Yet Reviewed
	13:32336999:CT:C	BRCA2	BRCA2:NM_000059:exon11:c.2645delT:p.F883Sfs*12	Pathogenic	Pathogenic	BRCA2	Pathogenic
	13:32337000:T:A	BRCA2	BRCA2:NM_000059:exon11:c.T2645A:p.L882H	Benign		BRCA2	Not Yet Reviewed
	13:32337002:T:C	BRCA2	BRCA2:NM_000059:exon11:c.T2647C:p.F883L	Benign	Conflicting_interpretations_of_pathogenicity	BRCA2	Not Yet Reviewed
	13:32337003:T:C	BRCA2	BRCA2:NM_000059:exon11:c.T2648C:p.F883S	Benign	Conflicting_interpretations_of_pathogenicity	BRCA2	Not Yet Reviewed
	13:32337003:TCT:G	BRCA2	BRCA2:NM_000059:exon11:c.2648_2650delinsG:p.F883Cfs*4;BRCA2:NM_000059:exon11:c.2648_2650delinsG:p.F883Cfs*4	Pathogenic		BRCA2	Not Yet Reviewed
	13:32337004:C:A	BRCA2	BRCA2:NM_000059:exon11:c.C2649A:p.F883L	Benign		BRCA2	Not Yet Reviewed
	13:32337004:CT:C	BRCA2	BRCA2:NM_000059:exon11:c.2650delT:p.S884Qfs*11	Pathogenic	Pathogenic	BRCA2	Pathogenic
	13:32337005:TCAGA:T	BRCA2	BRCA2:NM_000059:exon11:c.2651_2654del:p.D885Mfs*9	Pathogenic	Pathogenic	BRCA2	Pathogenic
	13:32337005:T:G	BRCA2	BRCA2:NM_000059:exon11:c.T2650G:p.S884A	Benign	Conflicting_interpretations_of_pathogenicity	BRCA2	Not Yet Reviewed
	13:32337006:C:A	BRCA2	BRCA2:NM_000059:exon11:c.C2651A:p.S884X	Pathogenic	Pathogenic	BRCA2	Pathogenic
	13:32337006:C:G	BRCA2	BRCA2:NM_000059:exon11:c.C2651G:p.S884X	Pathogenic	Pathogenic	BRCA2	Pathogenic
	13:32337006:C:T	BRCA2	BRCA2:NM_000059:exon11:c.C2651T:p.S884L	Benign	Conflicting_interpretations_of_pathogenicity	BRCA2	Not Yet Reviewed
	13:32337008:G:A	BRCA2	BRCA2:NM_000059:exon11:c.G2653A:p.D885N	Benign		BRCA2	Not Yet Reviewed
	13:32337008:GAC:G	BRCA2	BRCA2:NM_000059:exon11:c.2654_2655del:p.D885Efs*2	Pathogenic	Pathogenic	BRCA2	Pathogenic
	13:32337008:GA:G	BRCA2	BRCA2:NM_000059:exon11:c.2654delA:p.D885Afs*10	Pathogenic	Pathogenic	BRCA2	Not Yet Reviewed
	13:32337009:A:G	BRCA2	BRCA2:NM_000059:exon11:c.A2654G:p.D885G	Benign	Uncertain_significance	BRCA2	Not Yet Reviewed
	13:32337010:CA:C	BRCA2	BRCA2:NM_000059:exon11:c.2656delA:p.N886Mfs*9	Pathogenic	Pathogenic	BRCA2	Pathogenic
	13:32337011:A:C	BRCA2	BRCA2:NM_000059:exon11:c.A2656C:p.N886H	Benign	Uncertain_significance	BRCA2	Not Yet Reviewed
	13:32337012:A:ATG	BRCA2	BRCA2:NM_000059:exon11:c.2657_2658insTG:p.E887Vfs*9	Pathogenic	Pathogenic	BRCA2	Pathogenic
	13:32337012:A:G	BRCA2	BRCA2:NM_000059:exon11:c.A2657G:p.N886S	Benign	Conflicting_interpretations_of_pathogenicity	BRCA2	Not Yet Reviewed
	13:32337012:A:T	BRCA2	BRCA2:NM_000059:exon11:c.A2657T:p.N886I	Benign	Conflicting_interpretations_of_pathogenicity	BRCA2	Not Yet Reviewed
	13:32337012:ATG:A	BRCA2	BRCA2:NM_000059:exon11:c.2658_2659del:p.N886Kfs*3	Pathogenic	Pathogenic	BRCA2	Pathogenic
	13:32337014:G:A	BRCA2	BRCA2:NM_000059:exon11:c.G2659A:p.E887K	Benign	Conflicting_interpretations_of_pathogenicity	BRCA2	Not Yet Reviewed
	13:32337015:A:G	BRCA2	BRCA2:NM_000059:exon11:c.A2660G:p.E887G	Benign	Conflicting_interpretations_of_pathogenicity	BRCA2	Not Yet Reviewed
	13:32337016:G:C	BRCA2	BRCA2:NM_000059:exon11:c.G2661C:p.E887D	Benign	Conflicting_interpretations_of_pathogenicity	BRCA2	Not Yet Reviewed
	13:32337018:A:G	BRCA2	BRCA2:NM_000059:exon11:c.A2663G:p.N888S	Benign	Conflicting_interpretations_of_pathogenicity	BRCA2	Not Yet Reviewed
	13:32337020:A:G	BRCA2	BRCA2:NM_000059:exon11:c.A2665G:p.N889D	Benign	Conflicting_interpretations_of_pathogenicity	BRCA2	Not Yet Reviewed
	13:32337021:A:G	BRCA2	BRCA2:NM_000059:exon11:c.A2666G:p.N889S	Benign	Conflicting_interpretations_of_pathogenicity	BRCA2	Not Yet Reviewed
	13:32337021:AT:A	BRCA2	BRCA2:NM_000059:exon11:c.2667delT:p.F890Lfs*5	Pathogenic	Pathogenic	BRCA2	Pathogenic
	13:32337026:G:A	BRCA2	BRCA2:NM_000059:exon11:c.G2671A:p.V891I	Benign	Conflicting_interpretations_of_pathogenicity	BRCA2	Not Yet Reviewed
	13:32337026:G:C	BRCA2	BRCA2:NM_000059:exon11:c.G2671C:p.V891L	Benign	Conflicting_interpretations_of_pathogenicity	BRCA2	Not Yet Reviewed
	13:32337026:G:GT	BRCA2	BRCA2:NM_000059:exon11:c.2672dupT:p.F892Lfs*5	Pathogenic	Pathogenic/Likely_pathogenic	BRCA2	Not Yet Reviewed
	13:32337027:T:A	BRCA2	BRCA2:NM_000059:exon11:c.T2672A:p.V891D	Benign	Conflicting_interpretations_of_pathogenicity	BRCA2	Not Yet Reviewed
	13:32337027:T:C	BRCA2	BRCA2:NM_000059:exon11:c.T2672C:p.V891A	Benign	Conflicting_interpretations_of_pathogenicity	BRCA2	Not Yet Reviewed
	13:32337029:T:C	BRCA2	BRCA2:NM_000059:exon11:c.T2674C:p.F892L	Benign	Conflicting_interpretations_of_pathogenicity	BRCA2	Not Yet Reviewed
	13:32337030:TC:T	BRCA2	BRCA2:NM_000059:exon11:c.2676delC:p.Q893Kfs*2	Pathogenic	Pathogenic	BRCA2	Pathogenic
	13:32337031:C:A	BRCA2	BRCA2:NM_000059:exon11:c.C2676A:p.F892L	Benign	Conflicting_interpretations_of_pathogenicity	BRCA2	Not Yet Reviewed
	13:32337032:C:T	BRCA2	BRCA2:NM_000059:exon11:c.C2677T:p.Q893X	Pathogenic	Pathogenic	BRCA2	Not Yet Reviewed
	13:32337033:A:G	BRCA2	BRCA2:NM_000059:exon11:c.A2678G:p.Q893R	Benign	Conflicting_interpretations_of_pathogenicity	BRCA2	Not Yet Reviewed
	13:32337034:A:C	BRCA2	BRCA2:NM_000059:exon11:c.A2679C:p.Q893H	Benign		BRCA2	Not Yet Reviewed
	13:32337034:A:G	BRCA2	BRCA2:NM_000059:exon11:c.A2679G:p.Q893Q	Benign	Conflicting_interpretations_of_pathogenicity	BRCA2	Not Yet Reviewed
	13:32337035:G:C	BRCA2	BRCA2:NM_000059:exon11:c.G2680C:p.V894L	Benign	Conflicting_interpretations_of_pathogenicity	BRCA2	Not Yet Reviewed
	13:32337036:TA:AG	BRCA2	BRCA2:NM_000059:exon11:c.2681_2682delinsAG:p.V894E	Benign	Conflicting_interpretations_of_pathogenicity	BRCA2	Not Yet Reviewed
	13:32337038:G:A	BRCA2	BRCA2:NM_000059:exon11:c.G2683A:p.A895T	Benign	Conflicting_interpretations_of_pathogenicity	BRCA2	Not Yet Reviewed
	13:32337038:GC:G	BRCA2	BRCA2:NM_000059:exon11:c.2684delC:p.A895Vfs*9	Pathogenic	Pathogenic	BRCA2	Pathogenic
	13:32337038:G:T	BRCA2	BRCA2:NM_000059:exon11:c.G2683T:p.A895S	Benign	Conflicting_interpretations_of_pathogenicity	BRCA2	Not Yet Reviewed
	13:32337039:C:A	BRCA2	BRCA2:NM_000059:exon11:c.C2684A:p.A895D	Benign		BRCA2	Not Yet Reviewed
	13:32337039:CTA:C	BRCA2	BRCA2:NM_000059:exon11:c.2685_2686del:p.N896*	Pathogenic		BRCA2	Not Yet Reviewed
	13:32337041:A:AAG	BRCA2	BRCA2:NM_000059:exon11:c.2686_2687insAG:p.N896Kfs*9	Pathogenic	Likely_pathogenic	BRCA2	Not Yet Reviewed
	13:32337042:A:T	BRCA2	BRCA2:NM_000059:exon11:c.A2687T:p.N896I	Benign	Conflicting_interpretations_of_pathogenicity	BRCA2	Not Yet Reviewed
	13:32337043:TGAAAG:T	BRCA2	BRCA2:NM_000059:exon11:c.2689_2693del:p.R898*	Pathogenic	Pathogenic	BRCA2	Pathogenic
	13:32337044:G:A	BRCA2	BRCA2:NM_000059:exon11:c.G2689A:p.E897K	Benign	Conflicting_interpretations_of_pathogenicity	BRCA2	Not Yet Reviewed
	13:32337044:G:C	BRCA2	BRCA2:NM_000059:exon11:c.G2689C:p.E897Q	Benign	Conflicting_interpretations_of_pathogenicity	BRCA2	Not Yet Reviewed
	13:32337044:G:T	BRCA2	BRCA2:NM_000059:exon11:c.G2689T:p.E897X	Pathogenic	Pathogenic/Likely_pathogenic	BRCA2	Not Yet Reviewed
	13:32337047:A:G	BRCA2	BRCA2:NM_000059:exon11:c.A2692G:p.R898G	Benign	Conflicting_interpretations_of_pathogenicity	BRCA2	Not Yet Reviewed
	13:32337048:G:C	BRCA2	BRCA2:NM_000059:exon11:c.G2693C:p.R898T	Benign	Uncertain_significance	BRCA2	Not Yet Reviewed
	13:32337049:G:T	BRCA2	BRCA2:NM_000059:exon11:c.G2694T:p.R898S	Benign	Conflicting_interpretations_of_pathogenicity	BRCA2	Not Yet Reviewed
	13:32337050:A:G	BRCA2	BRCA2:NM_000059:exon11:c.A2695G:p.N899D	Benign	Conflicting_interpretations_of_pathogenicity	BRCA2	Not Yet Reviewed
	13:32337051:A:G	BRCA2	BRCA2:NM_000059:exon11:c.A2696G:p.N899S	Benign	Conflicting_interpretations_of_pathogenicity	BRCA2	Not Yet Reviewed
	13:32337053:A:C	BRCA2	BRCA2:NM_000059:exon11:c.A2698C:p.N900H	Benign	Conflicting_interpretations_of_pathogenicity	BRCA2	Not Yet Reviewed
	13:32337055:TC:T	BRCA2	BRCA2:NM_000059:exon11:c.2701delC:p.A902Lfs*2	Pathogenic	Pathogenic	BRCA2	Pathogenic
	13:32337055:T:G	BRCA2	BRCA2:NM_000059:exon11:c.T2700G:p.N900K	Benign	Conflicting_interpretations_of_pathogenicity	BRCA2	Not Yet Reviewed
	13:32337056:C:A	BRCA2	BRCA2:NM_000059:exon11:c.C2701A:p.L901I	Benign	Conflicting_interpretations_of_pathogenicity	BRCA2	Not Yet Reviewed
	13:32337056:C:G	BRCA2	BRCA2:NM_000059:exon11:c.C2701G:p.L901V	Benign	Conflicting_interpretations_of_pathogenicity	BRCA2	Not Yet Reviewed
	13:32337056:CT:C	BRCA2	BRCA2:NM_000059:exon11:c.2702delT:p.A902Lfs*2	Pathogenic	Pathogenic	BRCA2	Pathogenic
	13:32337058:T:TG	BRCA2	BRCA2:NM_000059:exon11:c.2704dupG:p.A902Gfs*6	Pathogenic	Likely_pathogenic	BRCA2	Not Yet Reviewed
	13:32337059:G:C	BRCA2	BRCA2:NM_000059:exon11:c.G2704C:p.A902P	Benign	Conflicting_interpretations_of_pathogenicity	BRCA2	Not Yet Reviewed
	13:32337059:GCTTTAGGA:G	BRCA2	BRCA2:NM_000059:exon11:c.2705_2712del:p.A902Efs*3	Pathogenic		BRCA2	Not Yet Reviewed
	13:32337059:G:T	BRCA2	BRCA2:NM_000059:exon11:c.G2704T:p.A902S	Benign	Conflicting_interpretations_of_pathogenicity	BRCA2	Not Yet Reviewed
	13:32337060:C:T	BRCA2	BRCA2:NM_000059:exon11:c.C2705T:p.A902V	Benign	Conflicting_interpretations_of_pathogenicity	BRCA2	Not Yet Reviewed
	13:32337063:T:C	BRCA2	BRCA2:NM_000059:exon11:c.T2708C:p.L903S	Benign		BRCA2	Not Yet Reviewed
	13:32337065:G:GGAAA	BRCA2	BRCA2:NM_000059:exon11:c.2710_2711insGAAA:p.N905Kfs*4	Pathogenic	Pathogenic	BRCA2	Not Yet Reviewed
	13:32337066:G:A	BRCA2	BRCA2:NM_000059:exon11:c.G2711A:p.G904E	Benign	Conflicting_interpretations_of_pathogenicity	BRCA2	Not Yet Reviewed
	13:32337069:A:G	BRCA2	BRCA2:NM_000059:exon11:c.A2714G:p.N905S	Benign	Conflicting_interpretations_of_pathogenicity	BRCA2	Not Yet Reviewed
	13:32337070:T:TA	BRCA2	BRCA2:NM_000059:exon11:c.2716dupA:p.T906Nfs*2	Pathogenic	Pathogenic	BRCA2	Pathogenic
	13:32337072:C:T	BRCA2	BRCA2:NM_000059:exon11:c.C2717T:p.T906I	Benign	Conflicting_interpretations_of_pathogenicity	BRCA2	Not Yet Reviewed
	13:32337074:A:C	BRCA2	BRCA2:NM_000059:exon11:c.A2719C:p.K907Q	Benign		BRCA2	Not Yet Reviewed
	13:32337074:A:G	BRCA2	BRCA2:NM_000059:exon11:c.A2719G:p.K907E	Benign	Conflicting_interpretations_of_pathogenicity	BRCA2	Not Yet Reviewed
	13:32337076:G:A	BRCA2	BRCA2:NM_000059:exon11:c.G2721A:p.K907K	Benign		BRCA2	Not Yet Reviewed
	13:32337076:G:C	BRCA2	BRCA2:NM_000059:exon11:c.G2721C:p.K907N	Benign	Conflicting_interpretations_of_pathogenicity	BRCA2	Not Yet Reviewed
	13:32337077:G:T	BRCA2	BRCA2:NM_000059:exon11:c.G2722T:p.E908X	Pathogenic	Pathogenic	BRCA2	Not Yet Reviewed
	13:32337078:A:C	BRCA2	BRCA2:NM_000059:exon11:c.A2723C:p.E908A	Benign	Conflicting_interpretations_of_pathogenicity	BRCA2	Not Yet Reviewed
	13:32337080:C:A	BRCA2	BRCA2:NM_000059:exon11:c.C2725A:p.L909I	Benign	Conflicting_interpretations_of_pathogenicity	BRCA2	Not Yet Reviewed
	13:32337080:C:T	BRCA2	BRCA2:NM_000059:exon11:c.C2725T:p.L909F	Benign	Conflicting_interpretations_of_pathogenicity	BRCA2	Not Yet Reviewed
	13:32337083:C:T	BRCA2	BRCA2:NM_000059:exon11:c.C2728T:p.H910Y	Benign	Conflicting_interpretations_of_pathogenicity	BRCA2	Not Yet Reviewed
	13:32337084:A:G	BRCA2	BRCA2:NM_000059:exon11:c.A2729G:p.H910R	Benign	Conflicting_interpretations_of_pathogenicity	BRCA2	Not Yet Reviewed
	13:32337085:TG:T	BRCA2	BRCA2:NM_000059:exon11:c.2731delG:p.E911Kfs*4	Pathogenic	Pathogenic	BRCA2	Pathogenic
	13:32337086:G:C	BRCA2	BRCA2:NM_000059:exon11:c.G2731C:p.E911Q	Benign	Conflicting_interpretations_of_pathogenicity	BRCA2	Not Yet Reviewed
	13:32337087:A:G	BRCA2	BRCA2:NM_000059:exon11:c.A2732G:p.E911G	Benign		BRCA2	Not Yet Reviewed
	13:32337089:A:G	BRCA2	BRCA2:NM_000059:exon11:c.A2734G:p.T912A	Benign	Conflicting_interpretations_of_pathogenicity	BRCA2	Not Yet Reviewed
	13:32337089:A:T	BRCA2	BRCA2:NM_000059:exon11:c.A2734T:p.T912S	Benign		BRCA2	Not Yet Reviewed
	13:32337090:C:G	BRCA2	BRCA2:NM_000059:exon11:c.C2735G:p.T912R	Benign		BRCA2	Not Yet Reviewed
	13:32337090:C:T	BRCA2	BRCA2:NM_000059:exon11:c.C2735T:p.T912I	Benign	Conflicting_interpretations_of_pathogenicity	BRCA2	Not Yet Reviewed
	13:32337091:A:G	BRCA2	BRCA2:NM_000059:exon11:c.A2736G:p.T912T	Benign		BRCA2	Not Yet Reviewed
	13:32337091:AGACTT:A	BRCA2	BRCA2:NM_000059:exon11:c.2737_2741del:p.T915Cfs*19	Pathogenic	Pathogenic	BRCA2	Pathogenic
	13:32337097:G:C	BRCA2	BRCA2:NM_000059:exon11:c.G2742C:p.L914F	Benign	Conflicting_interpretations_of_pathogenicity	BRCA2	Not Yet Reviewed
	13:32337099:C:CTTGTG	BRCA2	BRCA2:NM_000059:exon11:c.2744_2745insTTGTG:p.N918Vfs*2	Pathogenic	Pathogenic	BRCA2	Not Yet Reviewed
	13:32337099:C:G	BRCA2	BRCA2:NM_000059:exon11:c.C2744G:p.T915S	Benign	Conflicting_interpretations_of_pathogenicity	BRCA2	Not Yet Reviewed
	13:32337099:C:T	BRCA2	BRCA2:NM_000059:exon11:c.C2744T:p.T915I	Benign	Conflicting_interpretations_of_pathogenicity	BRCA2	Not Yet Reviewed
	13:32337099:CTT:C	BRCA2	BRCA2:NM_000059:exon11:c.2745_2746del:p.V917Kfs*18	Pathogenic	Pathogenic	BRCA2	Pathogenic
	13:32337101:T:C	BRCA2	BRCA2:NM_000059:exon11:c.T2746C:p.C916R	Benign		BRCA2	Not Yet Reviewed
	13:32337102:G:A	BRCA2	BRCA2:NM_000059:exon11:c.G2747A:p.C916Y	Benign	Conflicting_interpretations_of_pathogenicity	BRCA2	Not Yet Reviewed
	13:32337102:GT:G	BRCA2	BRCA2:NM_000059:exon11:c.2748delT:p.C916Wfs*2	Pathogenic	Pathogenic	BRCA2	Pathogenic
	13:32337103:T:A	BRCA2	BRCA2:NM_000059:exon11:c.T2748A:p.C916X	Pathogenic	Pathogenic	BRCA2	Pathogenic
	13:32337104:G:A	BRCA2	BRCA2:NM_000059:exon11:c.G2749A:p.V917I	Benign	Conflicting_interpretations_of_pathogenicity	BRCA2	Not Yet Reviewed
	13:32337104:G:C	BRCA2	BRCA2:NM_000059:exon11:c.G2749C:p.V917L	Benign		BRCA2	Not Yet Reviewed
	13:32337105:TA:T	BRCA2	BRCA2:NM_000059:exon11:c.2751delA:p.N918Tfs*42	Pathogenic	Pathogenic	BRCA2	Pathogenic
	13:32337105:T:C	BRCA2	BRCA2:NM_000059:exon11:c.T2750C:p.V917A	Benign	Conflicting_interpretations_of_pathogenicity	BRCA2	Not Yet Reviewed
	13:32337108:AC:A	BRCA2	BRCA2:NM_000059:exon11:c.2754delC:p.N918Kfs*42	Pathogenic	Pathogenic	BRCA2	Pathogenic
	13:32337108:A:G	BRCA2	BRCA2:NM_000059:exon11:c.A2753G:p.N918S	Benign	Conflicting_interpretations_of_pathogenicity	BRCA2	Not Yet Reviewed
	13:32337109:C:G	BRCA2	BRCA2:NM_000059:exon11:c.C2754G:p.N918K	Benign	Conflicting_interpretations_of_pathogenicity	BRCA2	Not Yet Reviewed
	13:32337110:G:C	BRCA2	BRCA2:NM_000059:exon11:c.G2755C:p.E919Q	Benign	Conflicting_interpretations_of_pathogenicity	BRCA2	Not Yet Reviewed
	13:32337110:G:T	BRCA2	BRCA2:NM_000059:exon11:c.G2755T:p.E919X	Pathogenic	Pathogenic	BRCA2	Not Yet Reviewed
	13:32337112:A:AATGG	BRCA2	BRCA2:NM_000059:exon11:c.2757_2758insATGG:p.P920Mfs*17	Pathogenic	Pathogenic	BRCA2	Pathogenic
	13:32337112:AC:A	BRCA2	BRCA2:NM_000059:exon11:c.2758delC:p.I921Ffs*39	Pathogenic	Pathogenic	BRCA2	Pathogenic
	13:32337113:C:A	BRCA2	BRCA2:NM_000059:exon11:c.C2758A:p.P920T	Benign	Conflicting_interpretations_of_pathogenicity	BRCA2	Not Yet Reviewed
	13:32337113:C:CATGG	BRCA2	BRCA2:NM_000059:exon11:c.2758_2759insATGG:p.P920Hfs*17	Pathogenic	Pathogenic	BRCA2	Pathogenic
	13:32337113:C:T	BRCA2	BRCA2:NM_000059:exon11:c.C2758T:p.P920S	Benign	Conflicting_interpretations_of_pathogenicity	BRCA2	Not Yet Reviewed
	13:32337114:C:G	BRCA2	BRCA2:NM_000059:exon11:c.C2759G:p.P920R	Benign	Conflicting_interpretations_of_pathogenicity	BRCA2	Not Yet Reviewed
	13:32337114:C:T	BRCA2	BRCA2:NM_000059:exon11:c.C2759T:p.P920L	Benign	Conflicting_interpretations_of_pathogenicity	BRCA2	Not Yet Reviewed
	13:32337116:A:AT	BRCA2	BRCA2:NM_000059:exon11:c.2762dupT:p.K923Qfs*13	Pathogenic	Pathogenic	BRCA2	Pathogenic
	13:32337116:A:G	BRCA2	BRCA2:NM_000059:exon11:c.A2761G:p.I921V	Benign	Conflicting_interpretations_of_pathogenicity	BRCA2	Not Yet Reviewed
	13:32337118:TTTCAAGAACTCTAC:T	BRCA2	BRCA2:NM_000059:exon11:c.2764_2777del:p.F922Hfs*9	Pathogenic	Pathogenic	BRCA2	Pathogenic
	13:32337119:T:C	BRCA2	BRCA2:NM_000059:exon11:c.T2764C:p.F922L	Benign		BRCA2	Not Yet Reviewed
	13:32337120:T:G	BRCA2	BRCA2:NM_000059:exon11:c.T2765G:p.F922C	Benign	Conflicting_interpretations_of_pathogenicity	BRCA2	Not Yet Reviewed
	13:32337121:C:A	BRCA2	BRCA2:NM_000059:exon11:c.C2766A:p.F922L	Benign		BRCA2	Not Yet Reviewed
	13:32337121:C:T	BRCA2	BRCA2:NM_000059:exon11:c.C2766T:p.F922F	Benign		BRCA2	Not Yet Reviewed
	13:32337122:A:G	BRCA2	BRCA2:NM_000059:exon11:c.A2767G:p.K923E	Benign	Conflicting_interpretations_of_pathogenicity	BRCA2	Not Yet Reviewed
	13:32337123:A:G	BRCA2	BRCA2:NM_000059:exon11:c.A2768G:p.K923R	Benign	Conflicting_interpretations_of_pathogenicity	BRCA2	Not Yet Reviewed
	13:32337124:G:T	BRCA2	BRCA2:NM_000059:exon11:c.G2769T:p.K923N	Benign	Conflicting_interpretations_of_pathogenicity	BRCA2	Not Yet Reviewed
	13:32337126:A:AT	BRCA2	BRCA2:NM_000059:exon11:c.2771_2772insT:p.S925Lfs*11	Pathogenic		BRCA2	Not Yet Reviewed
	13:32337126:ACT:A	BRCA2	BRCA2:NM_000059:exon11:c.2772_2773del:p.S925Yfs*10	Pathogenic	Pathogenic	BRCA2	Pathogenic
	13:32337126:A:T	BRCA2	BRCA2:NM_000059:exon11:c.A2771T:p.N924I	Benign	Conflicting_interpretations_of_pathogenicity	BRCA2	Not Yet Reviewed
	13:32337127:C:CT	BRCA2	BRCA2:NM_000059:exon11:c.2773dupT:p.S925Ffs*11	Pathogenic	Pathogenic	BRCA2	Pathogenic
	13:32337128:T:C	BRCA2	BRCA2:NM_000059:exon11:c.T2773C:p.S925P	Benign	Conflicting_interpretations_of_pathogenicity	BRCA2	Not Yet Reviewed
	13:32337128:TCT:GA	BRCA2	BRCA2:NM_000059:exon11:c.2773_2775delinsGA:p.S925Efs*35	Pathogenic	Pathogenic	BRCA2	Not Yet Reviewed
	13:32337129:C:CT	BRCA2	BRCA2:NM_000059:exon11:c.2775dupT:p.T926Yfs*10	Pathogenic	Pathogenic	BRCA2	Pathogenic
	13:32337129:C:G	BRCA2	BRCA2:NM_000059:exon11:c.C2774G:p.S925C	Benign	Uncertain_significance	BRCA2	Not Yet Reviewed
	13:32337129:CTACCA:C	BRCA2	BRCA2:NM_000059:exon11:c.2775_2779del:p.T926Gfs*8	Pathogenic	Pathogenic	BRCA2	Not Yet Reviewed
	13:32337129:CT:C	BRCA2	BRCA2:NM_000059:exon11:c.2775delT:p.T926Pfs*34	Pathogenic	Pathogenic	BRCA2	Pathogenic
	13:32337132:C:T	BRCA2	BRCA2:NM_000059:exon11:c.C2777T:p.T926I	Benign	Conflicting_interpretations_of_pathogenicity	BRCA2	Not Yet Reviewed
	13:32337134:A:G	BRCA2	BRCA2:NM_000059:exon11:c.A2779G:p.M927V	Benign	Conflicting_interpretations_of_pathogenicity	BRCA2	Not Yet Reviewed
	13:32337134:AT:A	BRCA2	BRCA2:NM_000059:exon11:c.2780delT:p.M927Rfs*33	Pathogenic		BRCA2	Not Yet Reviewed
	13:32337134:ATGGTT:A	BRCA2	BRCA2:NM_000059:exon11:c.2780_2784del:p.M927Ifs*7	Pathogenic	Pathogenic	BRCA2	Pathogenic
	13:32337137:G:A	BRCA2	BRCA2:NM_000059:exon11:c.G2782A:p.V928I	Benign	Conflicting_interpretations_of_pathogenicity	BRCA2	Not Yet Reviewed
	13:32337137:G:GT	BRCA2	BRCA2:NM_000059:exon11:c.2783dupT:p.L929Ffs*7	Pathogenic	Pathogenic	BRCA2	Pathogenic
	13:32337137:GT:G	BRCA2	BRCA2:NM_000059:exon11:c.2783delT:p.L929Yfs*31	Pathogenic	Pathogenic	BRCA2	Pathogenic
	13:32337138:T:C	BRCA2	BRCA2:NM_000059:exon11:c.T2783C:p.V928A	Benign	Conflicting_interpretations_of_pathogenicity	BRCA2	Not Yet Reviewed
	13:32337141:T:G	BRCA2	BRCA2:NM_000059:exon11:c.T2786G:p.L929X	Pathogenic	Pathogenic	BRCA2	Not Yet Reviewed
	13:32337142:A:T	BRCA2	BRCA2:NM_000059:exon11:c.A2787T:p.L929F	Benign	Conflicting_interpretations_of_pathogenicity	BRCA2	Not Yet Reviewed
	13:32337143:T:C	BRCA2	BRCA2:NM_000059:exon11:c.T2788C:p.Y930H	Benign	Conflicting_interpretations_of_pathogenicity	BRCA2	Not Yet Reviewed
	13:32337143:T:G	BRCA2	BRCA2:NM_000059:exon11:c.T2788G:p.Y930D	Benign	Conflicting_interpretations_of_pathogenicity	BRCA2	Not Yet Reviewed
	13:32337144:A:G	BRCA2	BRCA2:NM_000059:exon11:c.A2789G:p.Y930C	Benign	Conflicting_interpretations_of_pathogenicity	BRCA2	Not Yet Reviewed
	13:32337146:G:A	BRCA2	BRCA2:NM_000059:exon11:c.G2791A:p.G931R	Benign	Conflicting_interpretations_of_pathogenicity	BRCA2	Not Yet Reviewed
	13:32337147:G:A	BRCA2	BRCA2:NM_000059:exon11:c.G2792A:p.G931E	Benign	Conflicting_interpretations_of_pathogenicity	BRCA2	Not Yet Reviewed
	13:32337147:G:C	BRCA2	BRCA2:NM_000059:exon11:c.G2792C:p.G931A	Benign	Conflicting_interpretations_of_pathogenicity	BRCA2	Not Yet Reviewed
	13:32337148:A:C	BRCA2	BRCA2:NM_000059:exon11:c.A2793C:p.G931G	Benign	Conflicting_interpretations_of_pathogenicity	BRCA2	Not Yet Reviewed
	13:32337149:GAC:G	BRCA2	BRCA2:NM_000059:exon11:c.2795_2796del:p.T933Rfs*2	Pathogenic	Pathogenic	BRCA2	Pathogenic
	13:32337149:G:C	BRCA2	BRCA2:NM_000059:exon11:c.G2794C:p.D932H	Benign	Conflicting_interpretations_of_pathogenicity	BRCA2	Not Yet Reviewed
	13:32337149:G:T	BRCA2	BRCA2:NM_000059:exon11:c.G2794T:p.D932Y	Benign	Conflicting_interpretations_of_pathogenicity	BRCA2	Not Yet Reviewed
	13:32337150:A:G	BRCA2	BRCA2:NM_000059:exon11:c.A2795G:p.D932G	Benign	Conflicting_interpretations_of_pathogenicity	BRCA2	Not Yet Reviewed
	13:32337150:A:T	BRCA2	BRCA2:NM_000059:exon11:c.A2795T:p.D932V	Benign	Conflicting_interpretations_of_pathogenicity	BRCA2	Not Yet Reviewed
	13:32337152:AC:A	BRCA2	BRCA2:NM_000059:exon11:c.2798delC:p.T933Kfs*27	Pathogenic	Pathogenic	BRCA2	Pathogenic
	13:32337153:CAG:C	BRCA2	BRCA2:NM_000059:exon11:c.2799_2800del:p.G934*	Pathogenic	Pathogenic	BRCA2	Not Yet Reviewed
	13:32337153:C:G	BRCA2	BRCA2:NM_000059:exon11:c.C2798G:p.T933R	Benign	Conflicting_interpretations_of_pathogenicity	BRCA2	Not Yet Reviewed
	13:32337153:C:T	BRCA2	BRCA2:NM_000059:exon11:c.C2798T:p.T933I	Benign	Conflicting_interpretations_of_pathogenicity	BRCA2	Not Yet Reviewed
	13:32337154:AG:A	BRCA2	BRCA2:NM_000059:exon11:c.2800delG:p.G934Vfs*26	Pathogenic	Pathogenic/Likely_pathogenic	BRCA2	Not Yet Reviewed
	13:32337155:G:A	BRCA2	BRCA2:NM_000059:exon11:c.G2800A:p.G934S	Benign	Conflicting_interpretations_of_pathogenicity	BRCA2	Not Yet Reviewed
	13:32337156:GT:G	BRCA2	BRCA2:NM_000059:exon11:c.2802delT:p.D935Ifs*25	Pathogenic	Pathogenic	BRCA2	Not Yet Reviewed
	13:32337158:GATAA:G	BRCA2	BRCA2:NM_000059:exon11:c.2804_2807del:p.A938Pfs*21	Pathogenic	Pathogenic	BRCA2	Pathogenic
	13:32337158:G:T	BRCA2	BRCA2:NM_000059:exon11:c.G2803T:p.D935Y	Benign	Conflicting_interpretations_of_pathogenicity	BRCA2	Not Yet Reviewed
	13:32337159:A:G	BRCA2	BRCA2:NM_000059:exon11:c.A2804G:p.D935G	Benign	Conflicting_interpretations_of_pathogenicity	BRCA2	Not Yet Reviewed
	13:32337160:T:A	BRCA2	BRCA2:NM_000059:exon11:c.T2805A:p.D935E	Benign	Conflicting_interpretations_of_pathogenicity	BRCA2	Not Yet Reviewed
	13:32337160:TAAAC:T	BRCA2	BRCA2:NM_000059:exon11:c.2806_2809del:p.A938Pfs*21	Pathogenic	Pathogenic	BRCA2	Pathogenic
	13:32337160:TA:T	BRCA2	BRCA2:NM_000059:exon11:c.2806delA:p.K936Nfs*24	Pathogenic	Pathogenic	BRCA2	Pathogenic
	13:32337160:T:G	BRCA2	BRCA2:NM_000059:exon11:c.T2805G:p.D935E	Benign	Conflicting_interpretations_of_pathogenicity	BRCA2	Not Yet Reviewed
	13:32337162:A:G	BRCA2	BRCA2:NM_000059:exon11:c.A2807G:p.K936R	Benign	Conflicting_interpretations_of_pathogenicity	BRCA2	Not Yet Reviewed
	13:32337163:ACAAG:A	BRCA2	BRCA2:NM_000059:exon11:c.2809_2812del:p.A938Pfs*21	Pathogenic	Pathogenic	BRCA2	Pathogenic
	13:32337164:CAA:C	BRCA2	BRCA2:NM_000059:exon11:c.2810_2811del:p.Q937Rfs*7	Pathogenic	Pathogenic	BRCA2	Pathogenic
	13:32337164:C:T	BRCA2	BRCA2:NM_000059:exon11:c.C2809T:p.Q937X	Pathogenic	Pathogenic	BRCA2	Not Yet Reviewed
	13:32337165:A:C	BRCA2	BRCA2:NM_000059:exon11:c.A2810C:p.Q937P	Benign	Conflicting_interpretations_of_pathogenicity	BRCA2	Not Yet Reviewed
	13:32337167:G:A	BRCA2	BRCA2:NM_000059:exon11:c.G2812A:p.A938T	Benign	Conflicting_interpretations_of_pathogenicity	BRCA2	Not Yet Reviewed
	13:32337168:C:A	BRCA2	BRCA2:NM_000059:exon11:c.C2813A:p.A938E	Benign	Conflicting_interpretations_of_pathogenicity	BRCA2	Not Yet Reviewed
	13:32337168:C:T	BRCA2	BRCA2:NM_000059:exon11:c.C2813T:p.A938V	Benign		BRCA2	Not Yet Reviewed
	13:32337169:A:G	BRCA2	BRCA2:NM_000059:exon11:c.A2814G:p.A938A	Benign		BRCA2	Not Yet Reviewed
	13:32337170:A:G	BRCA2	BRCA2:NM_000059:exon11:c.A2815G:p.T939A	Benign	Conflicting_interpretations_of_pathogenicity	BRCA2	Not Yet Reviewed
	13:32337171:C:G	BRCA2	BRCA2:NM_000059:exon11:c.C2816G:p.T939S	Benign	Conflicting_interpretations_of_pathogenicity	BRCA2	Not Yet Reviewed
	13:32337173:CA:C	BRCA2	BRCA2:NM_000059:exon11:c.2819delA:p.V941Cfs*19	Pathogenic		BRCA2	Not Yet Reviewed
	13:32337173:C:G	BRCA2	BRCA2:NM_000059:exon11:c.C2818G:p.Q940E	Benign	Conflicting_interpretations_of_pathogenicity	BRCA2	Not Yet Reviewed
	13:32337173:C:T	BRCA2	BRCA2:NM_000059:exon11:c.C2818T:p.Q940X	Pathogenic	Pathogenic	BRCA2	Pathogenic
	13:32337174:A:G	BRCA2	BRCA2:NM_000059:exon11:c.A2819G:p.Q940R	Benign	Conflicting_interpretations_of_pathogenicity	BRCA2	Not Yet Reviewed
	13:32337176:G:A	BRCA2	BRCA2:NM_000059:exon11:c.G2821A:p.V941M	Benign	Conflicting_interpretations_of_pathogenicity	BRCA2	Not Yet Reviewed
	13:32337176:G:C	BRCA2	BRCA2:NM_000059:exon11:c.G2821C:p.V941L	Benign	Conflicting_interpretations_of_pathogenicity	BRCA2	Not Yet Reviewed
	13:32337177:T:G	BRCA2	BRCA2:NM_000059:exon11:c.T2822G:p.V941G	Benign	Conflicting_interpretations_of_pathogenicity	BRCA2	Not Yet Reviewed
	13:32337180:CAATT:C	BRCA2	BRCA2:NM_000059:exon11:c.2826_2829del:p.I943Kfs*16	Pathogenic	Pathogenic	BRCA2	Pathogenic
	13:32337180:C:G	BRCA2	BRCA2:NM_000059:exon11:c.C2825G:p.S942X	Pathogenic		BRCA2	Not Yet Reviewed
	13:32337182:A:G	BRCA2	BRCA2:NM_000059:exon11:c.A2827G:p.I943V	Benign	Conflicting_interpretations_of_pathogenicity	BRCA2	Not Yet Reviewed
	13:32337183:T:C	BRCA2	BRCA2:NM_000059:exon11:c.T2828C:p.I943T	Benign	Conflicting_interpretations_of_pathogenicity	BRCA2	Not Yet Reviewed
	13:32337184:TAAA:T	BRCA2	BRCA2:NM_000059:exon11:c.2830_2832del:p.K945del	Pathogenic		BRCA2	Not Yet Reviewed
	13:32337184:TAA:T	BRCA2	BRCA2:NM_000059:exon11:c.2830_2831del:p.K945Rfs*13	Pathogenic	Pathogenic	BRCA2	Pathogenic
	13:32337184:TA:T	BRCA2	BRCA2:NM_000059:exon11:c.2830delA:p.D946Ifs*14	Pathogenic	Pathogenic	BRCA2	Pathogenic
	13:32337184:T:TA	BRCA2	BRCA2:NM_000059:exon11:c.2830dupA:p.D946Rfs*13	Pathogenic	Pathogenic	BRCA2	Pathogenic
	13:32337185:A:T	BRCA2	BRCA2:NM_000059:exon11:c.A2830T:p.K944X	Pathogenic	Pathogenic	BRCA2	Pathogenic
	13:32337187:A:ATT	BRCA2	BRCA2:NM_000059:exon11:c.2832_2833insTT:p.K945Lfs*16	Pathogenic	Pathogenic	BRCA2	Pathogenic
	13:32337188:A:ATT	BRCA2	BRCA2:NM_000059:exon11:c.2833_2834insTT:p.K945Ifs*16	Pathogenic	Pathogenic	BRCA2	Pathogenic
	13:32337188:A:T	BRCA2	BRCA2:NM_000059:exon11:c.A2833T:p.K945X	Pathogenic	Pathogenic	BRCA2	Not Yet Reviewed
	13:32337189:AAG:A	BRCA2	BRCA2:NM_000059:exon11:c.2835_2836del:p.D946Ffs*12	Pathogenic	Pathogenic	BRCA2	Pathogenic
	13:32337189:A:T	BRCA2	BRCA2:NM_000059:exon11:c.A2834T:p.K945I	Benign	Conflicting_interpretations_of_pathogenicity	BRCA2	Not Yet Reviewed
	13:32337190:A:C	BRCA2	BRCA2:NM_000059:exon11:c.A2835C:p.K945N	Benign	Conflicting_interpretations_of_pathogenicity	BRCA2	Not Yet Reviewed
	13:32337190:AG:A	BRCA2	BRCA2:NM_000059:exon11:c.2836delG:p.D946Ifs*14	Pathogenic	Pathogenic	BRCA2	Pathogenic
	13:32337191:G:A	BRCA2	BRCA2:NM_000059:exon11:c.G2836A:p.D946N	Benign		BRCA2	Not Yet Reviewed
	13:32337191:G:C	BRCA2	BRCA2:NM_000059:exon11:c.G2836C:p.D946H	Benign	Conflicting_interpretations_of_pathogenicity	BRCA2	Not Yet Reviewed
	13:32337191:G:T	BRCA2	BRCA2:NM_000059:exon11:c.G2836T:p.D946Y	Benign	Conflicting_interpretations_of_pathogenicity	BRCA2	Not Yet Reviewed
	13:32337192:A:G	BRCA2	BRCA2:NM_000059:exon11:c.A2837G:p.D946G	Benign	Conflicting_interpretations_of_pathogenicity	BRCA2	Not Yet Reviewed
	13:32337192:A:T	BRCA2	BRCA2:NM_000059:exon11:c.A2837T:p.D946V	Benign	Conflicting_interpretations_of_pathogenicity	BRCA2	Not Yet Reviewed
	13:32337192:AT:A	BRCA2	BRCA2:NM_000059:exon11:c.2838delT:p.L947Wfs*13	Pathogenic	Pathogenic	BRCA2	Pathogenic
	13:32337193:T:A	BRCA2	BRCA2:NM_000059:exon11:c.T2838A:p.D946E	Benign	Conflicting_interpretations_of_pathogenicity	BRCA2	Not Yet Reviewed
	13:32337193:T:G	BRCA2	BRCA2:NM_000059:exon11:c.T2838G:p.D946E	Benign	Conflicting_interpretations_of_pathogenicity	BRCA2	Not Yet Reviewed
	13:32337195:T:TG	BRCA2	BRCA2:NM_000059:exon11:c.2841dupG:p.V948Gfs*11	Pathogenic	Pathogenic	BRCA2	Pathogenic
	13:32337196:G:C	BRCA2	BRCA2:NM_000059:exon11:c.G2841C:p.L947F	Benign		BRCA2	Not Yet Reviewed
	13:32337196:G:T	BRCA2	BRCA2:NM_000059:exon11:c.G2841T:p.L947F	Benign	Conflicting_interpretations_of_pathogenicity	BRCA2	Not Yet Reviewed
	13:32337197:G:A	BRCA2	BRCA2:NM_000059:exon11:c.G2842A:p.V948I	Benign	Conflicting_interpretations_of_pathogenicity	BRCA2	Not Yet Reviewed
	13:32337197:GT:G	BRCA2	BRCA2:NM_000059:exon11:c.2843delT:p.Y949Mfs*11	Pathogenic	Pathogenic	BRCA2	Pathogenic
	13:32337198:T:C	BRCA2	BRCA2:NM_000059:exon11:c.T2843C:p.V948A	Benign	Conflicting_interpretations_of_pathogenicity	BRCA2	Not Yet Reviewed
	13:32337200:T:A	BRCA2	BRCA2:NM_000059:exon11:c.T2845A:p.Y949N	Benign	Conflicting_interpretations_of_pathogenicity	BRCA2	Not Yet Reviewed
	13:32337200:T:G	BRCA2	BRCA2:NM_000059:exon11:c.T2845G:p.Y949D	Benign		BRCA2	Not Yet Reviewed
	13:32337202:T:A	BRCA2	BRCA2:NM_000059:exon11:c.T2847A:p.Y949X	Pathogenic	Pathogenic	BRCA2	Pathogenic
	13:32337203:G:A	BRCA2	BRCA2:NM_000059:exon11:c.G2848A:p.V950I	Benign	Conflicting_interpretations_of_pathogenicity	BRCA2	Not Yet Reviewed
	13:32337204:T:A	BRCA2	BRCA2:NM_000059:exon11:c.T2849A:p.V950D	Benign	Conflicting_interpretations_of_pathogenicity	BRCA2	Not Yet Reviewed
	13:32337206:C:G	BRCA2	BRCA2:NM_000059:exon11:c.C2851G:p.L951V	Benign		BRCA2	Not Yet Reviewed
	13:32337207:T:C	BRCA2	BRCA2:NM_000059:exon11:c.T2852C:p.L951P	Benign	Conflicting_interpretations_of_pathogenicity	BRCA2	Not Yet Reviewed
	13:32337209:G:A	BRCA2	BRCA2:NM_000059:exon11:c.G2854A:p.A952T	Benign		BRCA2	Not Yet Reviewed
	13:32337209:G:T	BRCA2	BRCA2:NM_000059:exon11:c.G2854T:p.A952S	Benign	Conflicting_interpretations_of_pathogenicity	BRCA2	Not Yet Reviewed
	13:32337210:C:A	BRCA2	BRCA2:NM_000059:exon11:c.C2855A:p.A952E	Benign		BRCA2	Not Yet Reviewed
	13:32337210:C:G	BRCA2	BRCA2:NM_000059:exon11:c.C2855G:p.A952G	Benign	Conflicting_interpretations_of_pathogenicity	BRCA2	Not Yet Reviewed
	13:32337210:C:T	BRCA2	BRCA2:NM_000059:exon11:c.C2855T:p.A952V	Benign	Conflicting_interpretations_of_pathogenicity	BRCA2	Not Yet Reviewed
	13:32337211:AGAG:A	BRCA2	BRCA2:NM_000059:exon11:c.2857_2859del:p.E954del	Pathogenic	Conflicting_interpretations_of_pathogenicity	BRCA2	Not Yet Reviewed
	13:32337212:GA:G	BRCA2	BRCA2:NM_000059:exon11:c.2858delA:p.E953Gfs*7	Pathogenic	Pathogenic	BRCA2	Pathogenic
	13:32337213:A:C	BRCA2	BRCA2:NM_000059:exon11:c.A2858C:p.E953A	Benign		BRCA2	Not Yet Reviewed
	13:32337213:AG:A	BRCA2	BRCA2:NM_000059:exon11:c.2859delG:p.E954Rfs*6	Pathogenic	Pathogenic	BRCA2	Not Yet Reviewed
	13:32337215:G:A	BRCA2	BRCA2:NM_000059:exon11:c.G2860A:p.E954K	Benign	Conflicting_interpretations_of_pathogenicity	BRCA2	Not Yet Reviewed
	13:32337215:G:T	BRCA2	BRCA2:NM_000059:exon11:c.G2860T:p.E954X	Pathogenic	Pathogenic	BRCA2	Pathogenic
	13:32337216:A:G	BRCA2	BRCA2:NM_000059:exon11:c.A2861G:p.E954G	Benign	Conflicting_interpretations_of_pathogenicity	BRCA2	Not Yet Reviewed
	13:32337219:A:G	BRCA2	BRCA2:NM_000059:exon11:c.A2864G:p.N955S	Benign	Conflicting_interpretations_of_pathogenicity	BRCA2	Not Yet Reviewed
	13:32337220:CA:C	BRCA2	BRCA2:NM_000059:exon11:c.2866delA:p.N957Ifs*3	Pathogenic	Pathogenic	BRCA2	Pathogenic
	13:32337220:C:G	BRCA2	BRCA2:NM_000059:exon11:c.C2865G:p.N955K	Benign	Conflicting_interpretations_of_pathogenicity	BRCA2	Not Yet Reviewed
	13:32337221:A:G	BRCA2	BRCA2:NM_000059:exon11:c.A2866G:p.K956E	Benign		BRCA2	Not Yet Reviewed
	13:32337222:A:G	BRCA2	BRCA2:NM_000059:exon11:c.A2867G:p.K956R	Benign		BRCA2	Not Yet Reviewed
	13:32337223:A:G	BRCA2	BRCA2:NM_000059:exon11:c.A2868G:p.K956K	Benign		BRCA2	Not Yet Reviewed
	13:32337225:A:G	BRCA2	BRCA2:NM_000059:exon11:c.A2870G:p.N957S	Benign	Conflicting_interpretations_of_pathogenicity	BRCA2	Not Yet Reviewed
	13:32337227:A:G	BRCA2	BRCA2:NM_000059:exon11:c.A2872G:p.S958G	Benign	Conflicting_interpretations_of_pathogenicity	BRCA2	Not Yet Reviewed
	13:32337229:T:G	BRCA2	BRCA2:NM_000059:exon11:c.T2874G:p.S958R	Benign	Conflicting_interpretations_of_pathogenicity	BRCA2	Not Yet Reviewed
	13:32337230:G:A	BRCA2	BRCA2:NM_000059:exon11:c.G2875A:p.V959I	Benign	Conflicting_interpretations_of_pathogenicity	BRCA2	Not Yet Reviewed
	13:32337231:T:A	BRCA2	BRCA2:NM_000059:exon11:c.T2876A:p.V959E	Benign		BRCA2	Not Yet Reviewed
	13:32337233:A:G	BRCA2	BRCA2:NM_000059:exon11:c.A2878G:p.K960E	Benign	Conflicting_interpretations_of_pathogenicity	BRCA2	Not Yet Reviewed
	13:32337234:AG:A	BRCA2	BRCA2:NM_000059:exon11:c.2880delG:p.K960Nfs*4	Pathogenic	Pathogenic	BRCA2	Pathogenic
	13:32337235:G:C	BRCA2	BRCA2:NM_000059:exon11:c.G2880C:p.K960N	Benign	Conflicting_interpretations_of_pathogenicity	BRCA2	Not Yet Reviewed
	13:32337236:CAGCATATAAAAATGACTCTAGGTCA:C	BRCA2	BRCA2:NM_000059:exon11:c.2882_2906del:p.H962Ifs*2	Pathogenic	Pathogenic	BRCA2	Not Yet Reviewed
	13:32337236:C:G	BRCA2	BRCA2:NM_000059:exon11:c.C2881G:p.Q961E	Benign	Conflicting_interpretations_of_pathogenicity	BRCA2	Not Yet Reviewed
	13:32337236:C:T	BRCA2	BRCA2:NM_000059:exon11:c.C2881T:p.Q961X	Pathogenic	Pathogenic	BRCA2	Pathogenic
	13:32337237:AG:A	BRCA2	BRCA2:NM_000059:exon11:c.2883delG:p.Q961Hfs*3	Pathogenic	Pathogenic	BRCA2	Not Yet Reviewed
	13:32337237:A:T	BRCA2	BRCA2:NM_000059:exon11:c.A2882T:p.Q961L	Benign	Conflicting_interpretations_of_pathogenicity	BRCA2	Not Yet Reviewed
	13:32337238:G:T	BRCA2	BRCA2:NM_000059:exon11:c.G2883T:p.Q961H	Benign	Conflicting_interpretations_of_pathogenicity	BRCA2	Not Yet Reviewed
	13:32337239:CATATAAAAATGACTCTAGGTCAAGATTTAAAATCGGACATCTCCTTGAATATAGATAAAATACCAGAAAAAAATAATGATTACATGAACAAATGGGCAGGACTCTTAGGTCCAATTTCAAATCACAGTTTTGGAGGTAGCTTCAGAACAGCTTCAAATAAGGAAATCAAGCTCTCTGAACATAACATTAAGAAGAGCAAAATGTTCTTCAAAGATATTGAAGAACAATATCCTACTAGTTTAGCTTGTGTTGAAATTGT:C	BRCA2	BRCA2:NM_000059:exon11:c.2885_3143del:p.H962Qfs*6	Pathogenic	Pathogenic/Likely_pathogenic	BRCA2	Not Yet Reviewed
	13:32337239:C:CA	BRCA2	BRCA2:NM_000059:exon11:c.2885dupA:p.H962Qfs*20	Pathogenic	Pathogenic	BRCA2	Not Yet Reviewed
	13:32337239:C:G	BRCA2	BRCA2:NM_000059:exon11:c.C2884G:p.H962D	Benign	Conflicting_interpretations_of_pathogenicity	BRCA2	Not Yet Reviewed
	13:32337239:C:T	BRCA2	BRCA2:NM_000059:exon11:c.C2884T:p.H962Y	Benign	Conflicting_interpretations_of_pathogenicity	BRCA2	Not Yet Reviewed
	13:32337240:A:AT	BRCA2	BRCA2:NM_000059:exon11:c.2886dupT:p.I963Yfs*19	Pathogenic	Pathogenic	BRCA2	Not Yet Reviewed
	13:32337240:ATATAAAAATGACTCTAGGTCAAGATTTAAAATCGGACATCTCCTTGAATATAGATAAAATACCAGAAAAAAATAATGATTACATGAACAAATGGGCAGGACTCTTAGGTCCAATTTCAAATCACAGTTTTGGAGGTAGCTTCAGAACAGCTTCAAATAAGGAAATCAAGCTCTCTGAACATAACATTAAGAAGAGCAAAATGTTCTTCAAAGATATTGAAGAACAATAT:A	BRCA2	BRCA2:NM_000059:exon11:c.2886_3114del:p.I963Lfs*4	Pathogenic	Likely_pathogenic	BRCA2	Not Yet Reviewed
	13:32337243:TA:T	BRCA2	BRCA2:NM_000059:exon11:c.2889delA:p.M965*	Pathogenic	Pathogenic	BRCA2	Not Yet Reviewed
	13:32337243:T:C	BRCA2	BRCA2:NM_000059:exon11:c.T2888C:p.I963T	Benign		BRCA2	Not Yet Reviewed
	13:32337247:A:C	BRCA2	BRCA2:NM_000059:exon11:c.A2892C:p.K964N	Benign	Conflicting_interpretations_of_pathogenicity	BRCA2	Not Yet Reviewed
	13:32337247:A:T	BRCA2	BRCA2:NM_000059:exon11:c.A2892T:p.K964N	Benign	Conflicting_interpretations_of_pathogenicity	BRCA2	Not Yet Reviewed
	13:32337248:A:G	BRCA2	BRCA2:NM_000059:exon11:c.A2893G:p.M965V	Benign	Conflicting_interpretations_of_pathogenicity	BRCA2	Not Yet Reviewed
	13:32337249:T:C	BRCA2	BRCA2:NM_000059:exon11:c.T2894C:p.M965T	Benign	Conflicting_interpretations_of_pathogenicity	BRCA2	Not Yet Reviewed
	13:32337250:G:A	BRCA2	BRCA2:NM_000059:exon11:c.G2895A:p.M965I	Benign		BRCA2	Not Yet Reviewed
	13:32337250:G:C	BRCA2	BRCA2:NM_000059:exon11:c.G2895C:p.M965I	Benign	Conflicting_interpretations_of_pathogenicity	BRCA2	Not Yet Reviewed
	13:32337250:G:GA	BRCA2	BRCA2:NM_000059:exon11:c.2896dupA:p.T966Nfs*16	Pathogenic	Pathogenic	BRCA2	Pathogenic
	13:32337250:G:T	BRCA2	BRCA2:NM_000059:exon11:c.G2895T:p.M965I	Benign		BRCA2	Not Yet Reviewed
	13:32337251:ACT:A	BRCA2	BRCA2:NM_000059:exon11:c.2897_2898del:p.L967Rfs*14	Pathogenic	Pathogenic	BRCA2	Pathogenic
	13:32337255:T:C	BRCA2	BRCA2:NM_000059:exon11:c.T2900C:p.L967P	Benign	Conflicting_interpretations_of_pathogenicity	BRCA2	Not Yet Reviewed
	13:32337257:G:A	BRCA2	BRCA2:NM_000059:exon11:c.G2902A:p.G968S	Benign	Conflicting_interpretations_of_pathogenicity	BRCA2	Not Yet Reviewed
	13:32337258:G:A	BRCA2	BRCA2:NM_000059:exon11:c.G2903A:p.G968D	Benign		BRCA2	Not Yet Reviewed
	13:32337260:C:A	BRCA2	BRCA2:NM_000059:exon11:c.C2905A:p.Q969K	Benign	Conflicting_interpretations_of_pathogenicity	BRCA2	Not Yet Reviewed
	13:32337260:CA:C	BRCA2	BRCA2:NM_000059:exon11:c.2906delA:p.D970Ifs*2	Pathogenic		BRCA2	Not Yet Reviewed
	13:32337260:C:T	BRCA2	BRCA2:NM_000059:exon11:c.C2905T:p.Q969X	Pathogenic	Pathogenic	BRCA2	Pathogenic
	13:32337261:A:G	BRCA2	BRCA2:NM_000059:exon11:c.A2906G:p.Q969R	Benign	Conflicting_interpretations_of_pathogenicity	BRCA2	Not Yet Reviewed
	13:32337262:A:G	BRCA2	BRCA2:NM_000059:exon11:c.A2907G:p.Q969Q	Benign	Conflicting_interpretations_of_pathogenicity	BRCA2	Not Yet Reviewed
	13:32337263:G:A	BRCA2	BRCA2:NM_000059:exon11:c.G2908A:p.D970N	Benign	Conflicting_interpretations_of_pathogenicity	BRCA2	Not Yet Reviewed
	13:32337263:G:C	BRCA2	BRCA2:NM_000059:exon11:c.G2908C:p.D970H	Benign	Conflicting_interpretations_of_pathogenicity	BRCA2	Not Yet Reviewed
	13:32337263:G:T	BRCA2	BRCA2:NM_000059:exon11:c.G2908T:p.D970Y	Benign	Conflicting_interpretations_of_pathogenicity	BRCA2	Not Yet Reviewed
	13:32337264:A:G	BRCA2	BRCA2:NM_000059:exon11:c.A2909G:p.D970G	Benign	Conflicting_interpretations_of_pathogenicity	BRCA2	Not Yet Reviewed
	13:32337266:T:A	BRCA2	BRCA2:NM_000059:exon11:c.T2911A:p.L971I	Benign	Conflicting_interpretations_of_pathogenicity	BRCA2	Not Yet Reviewed
	13:32337267:T:G	BRCA2	BRCA2:NM_000059:exon11:c.T2912G:p.L971X	Pathogenic	Pathogenic	BRCA2	Pathogenic
	13:32337268:A:C	BRCA2	BRCA2:NM_000059:exon11:c.A2913C:p.L971F	Benign		BRCA2	Not Yet Reviewed
	13:32337269:A:T	BRCA2	BRCA2:NM_000059:exon11:c.A2914T:p.K972X	Pathogenic		BRCA2	Not Yet Reviewed
	13:32337270:A:G	BRCA2	BRCA2:NM_000059:exon11:c.A2915G:p.K972R	Benign	Conflicting_interpretations_of_pathogenicity	BRCA2	Not Yet Reviewed
	13:32337271:A:C	BRCA2	BRCA2:NM_000059:exon11:c.A2916C:p.K972N	Benign	Conflicting_interpretations_of_pathogenicity	BRCA2	Not Yet Reviewed
	13:32337271:ATCGG:A	BRCA2	BRCA2:NM_000059:exon11:c.2917_2920del:p.S973Tfs*4	Pathogenic		BRCA2	Not Yet Reviewed
	13:32337273:C:A	BRCA2	BRCA2:NM_000059:exon11:c.C2918A:p.S973X	Pathogenic	Pathogenic	BRCA2	Pathogenic
	13:32337273:C:G	BRCA2	BRCA2:NM_000059:exon11:c.C2918G:p.S973W	Benign	Conflicting_interpretations_of_pathogenicity	BRCA2	Not Yet Reviewed
	13:32337273:CG:C	BRCA2	BRCA2:NM_000059:exon11:c.2919delG:p.D974Tfs*4	Pathogenic		BRCA2	Not Yet Reviewed
	13:32337273:C:T	BRCA2	BRCA2:NM_000059:exon11:c.C2918T:p.S973L	Benign	Conflicting_interpretations_of_pathogenicity	BRCA2	Not Yet Reviewed
	13:32337275:G:A	BRCA2	BRCA2:NM_000059:exon11:c.G2920A:p.D974N	Benign	Conflicting_interpretations_of_pathogenicity	BRCA2	Not Yet Reviewed
	13:32337275:G:T	BRCA2	BRCA2:NM_000059:exon11:c.G2920T:p.D974Y	Benign		BRCA2	Not Yet Reviewed
	13:32337276:A:G	BRCA2	BRCA2:NM_000059:exon11:c.A2921G:p.D974G	Benign	Conflicting_interpretations_of_pathogenicity	BRCA2	Not Yet Reviewed
	13:32337276:A:T	BRCA2	BRCA2:NM_000059:exon11:c.A2921T:p.D974V	Benign		BRCA2	Not Yet Reviewed
	13:32337277:C:A	BRCA2	BRCA2:NM_000059:exon11:c.C2922A:p.D974E	Benign	Conflicting_interpretations_of_pathogenicity	BRCA2	Not Yet Reviewed
	13:32337277:C:G	BRCA2	BRCA2:NM_000059:exon11:c.C2922G:p.D974E	Benign	Conflicting_interpretations_of_pathogenicity	BRCA2	Not Yet Reviewed
	13:32337278:A:G	BRCA2	BRCA2:NM_000059:exon11:c.A2923G:p.I975V	Benign	Conflicting_interpretations_of_pathogenicity	BRCA2	Not Yet Reviewed
	13:32337278:A:T	BRCA2	BRCA2:NM_000059:exon11:c.A2923T:p.I975F	Benign	Conflicting_interpretations_of_pathogenicity	BRCA2	Not Yet Reviewed
	13:32337278:ATC:A	BRCA2	BRCA2:NM_000059:exon11:c.2924_2925del:p.S976Lfs*5	Pathogenic	Pathogenic	BRCA2	Not Yet Reviewed
	13:32337278:ATCTC:GACAT	BRCA2	BRCA2:NM_000059:exon11:c.2923_2927delinsGACAT:p.I975_S976delinsDI	Benign	Conflicting_interpretations_of_pathogenicity	BRCA2	Not Yet Reviewed
	13:32337279:T:A	BRCA2	BRCA2:NM_000059:exon11:c.T2924A:p.I975N	Benign	Conflicting_interpretations_of_pathogenicity	BRCA2	Not Yet Reviewed
	13:32337279:T:C	BRCA2	BRCA2:NM_000059:exon11:c.T2924C:p.I975T	Benign	Conflicting_interpretations_of_pathogenicity	BRCA2	Not Yet Reviewed
	13:32337279:TCTC:T	BRCA2	BRCA2:NM_000059:exon11:c.2925_2927del:p.S976del	Pathogenic	Uncertain_significance	BRCA2	Not Yet Reviewed
	13:32337279:T:G	BRCA2	BRCA2:NM_000059:exon11:c.T2924G:p.I975S	Benign	Conflicting_interpretations_of_pathogenicity	BRCA2	Not Yet Reviewed
	13:32337280:C:G	BRCA2	BRCA2:NM_000059:exon11:c.C2925G:p.I975M	Benign	Conflicting_interpretations_of_pathogenicity	BRCA2	Not Yet Reviewed
	13:32337280:CT:C	BRCA2	BRCA2:NM_000059:exon11:c.2926delT:p.S976Pfs*2	Pathogenic		BRCA2	Not Yet Reviewed
	13:32337281:TC:AT	BRCA2	BRCA2:NM_000059:exon11:c.2926_2927delinsAT:p.S976I	Benign	Conflicting_interpretations_of_pathogenicity	BRCA2	Not Yet Reviewed
	13:32337283:CTTGAATATAGA:C	BRCA2	BRCA2:NM_000059:exon11:c.2929_2939del:p.L977*	Pathogenic	Pathogenic	BRCA2	Pathogenic
	13:32337286:G:C	BRCA2	BRCA2:NM_000059:exon11:c.G2931C:p.L977F	Benign		BRCA2	Not Yet Reviewed
	13:32337288:A:C	BRCA2	BRCA2:NM_000059:exon11:c.A2933C:p.N978T	Benign	Conflicting_interpretations_of_pathogenicity	BRCA2	Not Yet Reviewed
	13:32337288:A:G	BRCA2	BRCA2:NM_000059:exon11:c.A2933G:p.N978S	Benign	Conflicting_interpretations_of_pathogenicity	BRCA2	Not Yet Reviewed
	13:32337290:A:G	BRCA2	BRCA2:NM_000059:exon11:c.A2935G:p.I979V	Benign	Conflicting_interpretations_of_pathogenicity	BRCA2	Not Yet Reviewed
	13:32337291:T:C	BRCA2	BRCA2:NM_000059:exon11:c.T2936C:p.I979T	Benign	Conflicting_interpretations_of_pathogenicity	BRCA2	Not Yet Reviewed
	13:32337292:A:G	BRCA2	BRCA2:NM_000059:exon11:c.A2937G:p.I979M	Benign	Conflicting_interpretations_of_pathogenicity	BRCA2	Not Yet Reviewed
	13:32337293:G:A	BRCA2	BRCA2:NM_000059:exon11:c.G2938A:p.D980N	Benign		BRCA2	Not Yet Reviewed
	13:32337293:G:C	BRCA2	BRCA2:NM_000059:exon11:c.G2938C:p.D980H	Benign	Conflicting_interpretations_of_pathogenicity	BRCA2	Not Yet Reviewed
	13:32337293:G:T	BRCA2	BRCA2:NM_000059:exon11:c.G2938T:p.D980Y	Benign	Conflicting_interpretations_of_pathogenicity	BRCA2	Not Yet Reviewed
	13:32337294:A:G	BRCA2	BRCA2:NM_000059:exon11:c.A2939G:p.D980G	Benign	Conflicting_interpretations_of_pathogenicity	BRCA2	Not Yet Reviewed
	13:32337295:T:A	BRCA2	BRCA2:NM_000059:exon11:c.T2940A:p.D980E	Benign		BRCA2	Not Yet Reviewed
	13:32337295:T:TA	BRCA2	BRCA2:NM_000059:exon11:c.2941dupA:p.I982Nfs*6	Pathogenic	Pathogenic	BRCA2	Not Yet Reviewed
	13:32337296:A:G	BRCA2	BRCA2:NM_000059:exon11:c.A2941G:p.K981E	Benign	Conflicting_interpretations_of_pathogenicity	BRCA2	Not Yet Reviewed
	13:32337297:A:C	BRCA2	BRCA2:NM_000059:exon11:c.A2942C:p.K981T	Benign	Conflicting_interpretations_of_pathogenicity	BRCA2	Not Yet Reviewed
	13:32337297:A:G	BRCA2	BRCA2:NM_000059:exon11:c.A2942G:p.K981R	Benign	Conflicting_interpretations_of_pathogenicity	BRCA2	Not Yet Reviewed
	13:32337299:A:C	BRCA2	BRCA2:NM_000059:exon11:c.A2944C:p.I982L	Benign	Conflicting_interpretations_of_pathogenicity	BRCA2	Not Yet Reviewed
	13:32337299:AT:A	BRCA2	BRCA2:NM_000059:exon11:c.2945delT:p.I982Nfs*9	Pathogenic	Pathogenic	BRCA2	Pathogenic
	13:32337301:A:G	BRCA2	BRCA2:NM_000059:exon11:c.A2946G:p.I982M	Benign	Conflicting_interpretations_of_pathogenicity	BRCA2	Not Yet Reviewed
	13:32337302:C:A	BRCA2	BRCA2:NM_000059:exon11:c.C2947A:p.P983T	Benign	Conflicting_interpretations_of_pathogenicity	BRCA2	Not Yet Reviewed
	13:32337302:C:G	BRCA2	BRCA2:NM_000059:exon11:c.C2947G:p.P983A	Benign		BRCA2	Not Yet Reviewed
	13:32337305:GAAAA:G	BRCA2	BRCA2:NM_000059:exon11:c.2951_2954del:p.K985Ifs*5	Pathogenic	Pathogenic	BRCA2	Pathogenic
	13:32337305:GA:G	BRCA2	BRCA2:NM_000059:exon11:c.2951delA:p.N986Ifs*5	Pathogenic	Pathogenic	BRCA2	Pathogenic
	13:32337305:G:GA	BRCA2	BRCA2:NM_000059:exon11:c.2951dupA:p.N986Kfs*2	Pathogenic	Pathogenic	BRCA2	Pathogenic
	13:32337305:G:T	BRCA2	BRCA2:NM_000059:exon11:c.G2950T:p.E984X	Pathogenic	Pathogenic	BRCA2	Pathogenic
	13:32337306:A:G	BRCA2	BRCA2:NM_000059:exon11:c.A2951G:p.E984G	Benign	Conflicting_interpretations_of_pathogenicity	BRCA2	Not Yet Reviewed
	13:32337307:A:C	BRCA2	BRCA2:NM_000059:exon11:c.A2952C:p.E984D	Benign		BRCA2	Not Yet Reviewed
	13:32337308:A:G	BRCA2	BRCA2:NM_000059:exon11:c.A2953G:p.K985E	Benign	Conflicting_interpretations_of_pathogenicity	BRCA2	Not Yet Reviewed
	13:32337309:AAAAT:A	BRCA2	BRCA2:NM_000059:exon11:c.2955_2958del:p.N986Mfs*4	Pathogenic		BRCA2	Not Yet Reviewed
	13:32337310:AAAT:A	BRCA2	BRCA2:NM_000059:exon11:c.2956_2958del:p.N987del	Pathogenic	Uncertain_significance	BRCA2	Not Yet Reviewed
	13:32337310:A:T	BRCA2	BRCA2:NM_000059:exon11:c.A2955T:p.K985N	Benign	Conflicting_interpretations_of_pathogenicity	BRCA2	Not Yet Reviewed
	13:32337311:A:AG	BRCA2	BRCA2:NM_000059:exon11:c.2956_2957insG:p.N986Rfs*2	Pathogenic	Pathogenic	BRCA2	Pathogenic
	13:32337311:A:G	BRCA2	BRCA2:NM_000059:exon11:c.A2956G:p.N986D	Benign	Conflicting_interpretations_of_pathogenicity	BRCA2	Not Yet Reviewed
	13:32337311:A:T	BRCA2	BRCA2:NM_000059:exon11:c.A2956T:p.N986Y	Benign	Conflicting_interpretations_of_pathogenicity	BRCA2	Not Yet Reviewed
	13:32337312:A:AG	BRCA2	BRCA2:NM_000059:exon11:c.2957_2958insG:p.N986Kfs*2	Pathogenic	Pathogenic	BRCA2	Pathogenic
	13:32337312:A:G	BRCA2	BRCA2:NM_000059:exon11:c.A2957G:p.N986S	Benign	Conflicting_interpretations_of_pathogenicity	BRCA2	Not Yet Reviewed
	13:32337312:A:T	BRCA2	BRCA2:NM_000059:exon11:c.A2957T:p.N986I	Benign	Conflicting_interpretations_of_pathogenicity	BRCA2	Not Yet Reviewed
	13:32337313:T:TA	BRCA2	BRCA2:NM_000059:exon11:c.2959dupA:p.N987Kfs*2	Pathogenic	Pathogenic	BRCA2	Pathogenic
	13:32337315:A:G	BRCA2	BRCA2:NM_000059:exon11:c.A2960G:p.N987S	Benign	Conflicting_interpretations_of_pathogenicity	BRCA2	Not Yet Reviewed
	13:32337315:AT:A	BRCA2	BRCA2:NM_000059:exon11:c.2961delT:p.N987Kfs*4	Pathogenic	Pathogenic	BRCA2	Pathogenic
	13:32337317:G:C	BRCA2	BRCA2:NM_000059:exon11:c.G2962C:p.D988H	Benign	Conflicting_interpretations_of_pathogenicity	BRCA2	Not Yet Reviewed
	13:32337317:G:T	BRCA2	BRCA2:NM_000059:exon11:c.G2962T:p.D988Y	Benign	Conflicting_interpretations_of_pathogenicity	BRCA2	Not Yet Reviewed
	13:32337318:A:C	BRCA2	BRCA2:NM_000059:exon11:c.A2963C:p.D988A	Benign	Conflicting_interpretations_of_pathogenicity	BRCA2	Not Yet Reviewed
	13:32337318:A:G	BRCA2	BRCA2:NM_000059:exon11:c.A2963G:p.D988G	Benign	Conflicting_interpretations_of_pathogenicity	BRCA2	Not Yet Reviewed
	13:32337318:A:T	BRCA2	BRCA2:NM_000059:exon11:c.A2963T:p.D988V	Benign	Conflicting_interpretations_of_pathogenicity	BRCA2	Not Yet Reviewed
	13:32337319:T:C	BRCA2	BRCA2:NM_000059:exon11:c.T2964C:p.D988D	Benign		BRCA2	Not Yet Reviewed
	13:32337321:A:T	BRCA2	BRCA2:NM_000059:exon11:c.A2966T:p.Y989F	Benign	Conflicting_interpretations_of_pathogenicity	BRCA2	Not Yet Reviewed
	13:32337322:C:G	BRCA2	BRCA2:NM_000059:exon11:c.C2967G:p.Y989X	Pathogenic		BRCA2	Not Yet Reviewed
	13:32337323:A:C	BRCA2	BRCA2:NM_000059:exon11:c.A2968C:p.M990L	Benign	Conflicting_interpretations_of_pathogenicity	BRCA2	Not Yet Reviewed
	13:32337323:A:G	BRCA2	BRCA2:NM_000059:exon11:c.A2968G:p.M990V	Benign	Conflicting_interpretations_of_pathogenicity	BRCA2	Not Yet Reviewed
	13:32337324:T:A	BRCA2	BRCA2:NM_000059:exon11:c.T2969A:p.M990K	Benign	Conflicting_interpretations_of_pathogenicity	BRCA2	Not Yet Reviewed
	13:32337324:TGAACAAATGGGCA:T	BRCA2	BRCA2:NM_000059:exon11:c.2970_2982del:p.N991Dfs*3	Pathogenic	Pathogenic	BRCA2	Pathogenic
	13:32337328:CA:C	BRCA2	BRCA2:NM_000059:exon11:c.2974delA:p.K992Nfs*6	Pathogenic	Pathogenic	BRCA2	Pathogenic
	13:32337328:C:G	BRCA2	BRCA2:NM_000059:exon11:c.C2973G:p.N991K	Benign	Conflicting_interpretations_of_pathogenicity	BRCA2	Not Yet Reviewed
	13:32337330:A:G	BRCA2	BRCA2:NM_000059:exon11:c.A2975G:p.K992R	Benign		BRCA2	Not Yet Reviewed
	13:32337330:A:T	BRCA2	BRCA2:NM_000059:exon11:c.A2975T:p.K992I	Benign	Conflicting_interpretations_of_pathogenicity	BRCA2	Not Yet Reviewed
	13:32337331:A:T	BRCA2	BRCA2:NM_000059:exon11:c.A2976T:p.K992N	Benign		BRCA2	Not Yet Reviewed
	13:32337332:TG:T	BRCA2	BRCA2:NM_000059:exon11:c.2978delG:p.A994Qfs*4	Pathogenic	Likely_pathogenic	BRCA2	Not Yet Reviewed
	13:32337333:G:A	BRCA2	BRCA2:NM_000059:exon11:c.G2978A:p.W993X	Pathogenic	Pathogenic	BRCA2	Pathogenic
	13:32337334:G:A	BRCA2	BRCA2:NM_000059:exon11:c.G2979A:p.W993X	Pathogenic	Pathogenic	BRCA2	Pathogenic
	13:32337335:G:A	BRCA2	BRCA2:NM_000059:exon11:c.G2980A:p.A994T	Benign	Conflicting_interpretations_of_pathogenicity	BRCA2	Not Yet Reviewed
	13:32337335:G:T	BRCA2	BRCA2:NM_000059:exon11:c.G2980T:p.A994S	Benign		BRCA2	Not Yet Reviewed
	13:32337336:C:T	BRCA2	BRCA2:NM_000059:exon11:c.C2981T:p.A994V	Benign	Conflicting_interpretations_of_pathogenicity	BRCA2	Not Yet Reviewed
	13:32337337:A:C	BRCA2	BRCA2:NM_000059:exon11:c.A2982C:p.A994A	Benign		BRCA2	Not Yet Reviewed
	13:32337338:G:A	BRCA2	BRCA2:NM_000059:exon11:c.G2983A:p.G995R	Benign	Conflicting_interpretations_of_pathogenicity	BRCA2	Not Yet Reviewed
	13:32337338:G:T	BRCA2	BRCA2:NM_000059:exon11:c.G2983T:p.G995X	Pathogenic	Pathogenic	BRCA2	Pathogenic
	13:32337339:G:A	BRCA2	BRCA2:NM_000059:exon11:c.G2984A:p.G995E	Benign	Conflicting_interpretations_of_pathogenicity	BRCA2	Not Yet Reviewed
	13:32337339:G:C	BRCA2	BRCA2:NM_000059:exon11:c.G2984C:p.G995A	Benign	Conflicting_interpretations_of_pathogenicity	BRCA2	Not Yet Reviewed
	13:32337339:G:T	BRCA2	BRCA2:NM_000059:exon11:c.G2984T:p.G995V	Benign		BRCA2	Not Yet Reviewed
	13:32337341:C:CT	BRCA2	BRCA2:NM_000059:exon11:c.2987dupT:p.G998Rfs*11	Pathogenic		BRCA2	Not Yet Reviewed
	13:32337341:C:G	BRCA2	BRCA2:NM_000059:exon11:c.C2986G:p.L996V	Benign	Conflicting_interpretations_of_pathogenicity	BRCA2	Not Yet Reviewed
	13:32337342:T:C	BRCA2	BRCA2:NM_000059:exon11:c.T2987C:p.L996P	Benign		BRCA2	Not Yet Reviewed
	13:32337343:CTT:C	BRCA2	BRCA2:NM_000059:exon11:c.2989_2990del:p.L997Rfs*11	Pathogenic	Likely_pathogenic	BRCA2	Not Yet Reviewed
	13:32337345:T:A	BRCA2	BRCA2:NM_000059:exon11:c.T2990A:p.L997X	Pathogenic	Pathogenic	BRCA2	Pathogenic
	13:32337345:T:C	BRCA2	BRCA2:NM_000059:exon11:c.T2990C:p.L997S	Benign	Conflicting_interpretations_of_pathogenicity	BRCA2	Not Yet Reviewed
	13:32337345:T:G	BRCA2	BRCA2:NM_000059:exon11:c.T2990G:p.L997X	Pathogenic	Pathogenic	BRCA2	Pathogenic
	13:32337346:AGG:A	BRCA2	BRCA2:NM_000059:exon11:c.2992_2993del:p.G998Sfs*10	Pathogenic		BRCA2	Not Yet Reviewed
	13:32337346:A:T	BRCA2	BRCA2:NM_000059:exon11:c.A2991T:p.L997F	Benign	Conflicting_interpretations_of_pathogenicity	BRCA2	Not Yet Reviewed
	13:32337347:G:A	BRCA2	BRCA2:NM_000059:exon11:c.G2992A:p.G998S	Benign	Conflicting_interpretations_of_pathogenicity	BRCA2	Not Yet Reviewed
	13:32337347:G:C	BRCA2	BRCA2:NM_000059:exon11:c.G2992C:p.G998R	Benign		BRCA2	Not Yet Reviewed
	13:32337347:G:T	BRCA2	BRCA2:NM_000059:exon11:c.G2992T:p.G998C	Benign	Conflicting_interpretations_of_pathogenicity	BRCA2	Not Yet Reviewed
	13:32337348:G:A	BRCA2	BRCA2:NM_000059:exon11:c.G2993A:p.G998D	Benign		BRCA2	Not Yet Reviewed
	13:32337348:GT:G	BRCA2	BRCA2:NM_000059:exon11:c.2994delT:p.P999Qfs*44	Pathogenic	Pathogenic	BRCA2	Not Yet Reviewed
	13:32337349:TCC:T	BRCA2	BRCA2:NM_000059:exon11:c.2995_2996del:p.P999Nfs*9	Pathogenic		BRCA2	Not Yet Reviewed
	13:32337350:C:G	BRCA2	BRCA2:NM_000059:exon11:c.C2995G:p.P999A	Benign	Conflicting_interpretations_of_pathogenicity	BRCA2	Not Yet Reviewed
	13:32337351:C:T	BRCA2	BRCA2:NM_000059:exon11:c.C2996T:p.P999L	Benign	Conflicting_interpretations_of_pathogenicity	BRCA2	Not Yet Reviewed
	13:32337353:A:AT	BRCA2	BRCA2:NM_000059:exon11:c.2999dupT:p.S1001Ffs*8	Pathogenic	Pathogenic	BRCA2	Not Yet Reviewed
	13:32337353:A:C	BRCA2	BRCA2:NM_000059:exon11:c.A2998C:p.I1000L	Benign	Conflicting_interpretations_of_pathogenicity	BRCA2	Not Yet Reviewed
	13:32337353:A:G	BRCA2	BRCA2:NM_000059:exon11:c.A2998G:p.I1000V	Benign	Conflicting_interpretations_of_pathogenicity	BRCA2	Not Yet Reviewed
	13:32337354:T:C	BRCA2	BRCA2:NM_000059:exon11:c.T2999C:p.I1000T	Benign	Conflicting_interpretations_of_pathogenicity	BRCA2	Not Yet Reviewed
	13:32337355:T:G	BRCA2	BRCA2:NM_000059:exon11:c.T3000G:p.I1000M	Benign	Conflicting_interpretations_of_pathogenicity	BRCA2	Not Yet Reviewed
	13:32337356:T:G	BRCA2	BRCA2:NM_000059:exon11:c.T3001G:p.S1001A	Benign	Conflicting_interpretations_of_pathogenicity	BRCA2	Not Yet Reviewed
	13:32337357:C:G	BRCA2	BRCA2:NM_000059:exon11:c.C3002G:p.S1001X	Pathogenic	Pathogenic	BRCA2	Not Yet Reviewed
	13:32337357:C:T	BRCA2	BRCA2:NM_000059:exon11:c.C3002T:p.S1001L	Benign	Conflicting_interpretations_of_pathogenicity	BRCA2	Not Yet Reviewed
	13:32337359:A:G	BRCA2	BRCA2:NM_000059:exon11:c.A3004G:p.N1002D	Benign	Conflicting_interpretations_of_pathogenicity	BRCA2	Not Yet Reviewed
	13:32337360:A:C	BRCA2	BRCA2:NM_000059:exon11:c.A3005C:p.N1002T	Benign	Conflicting_interpretations_of_pathogenicity	BRCA2	Not Yet Reviewed
	13:32337361:TCA:T	BRCA2	BRCA2:NM_000059:exon11:c.3007_3008del:p.H1003Qfs*5	Pathogenic	Pathogenic	BRCA2	Pathogenic
	13:32337362:C:A	BRCA2	BRCA2:NM_000059:exon11:c.C3007A:p.H1003N	Benign	Conflicting_interpretations_of_pathogenicity	BRCA2	Not Yet Reviewed
	13:32337362:C:G	BRCA2	BRCA2:NM_000059:exon11:c.C3007G:p.H1003D	Benign	Conflicting_interpretations_of_pathogenicity	BRCA2	Not Yet Reviewed
	13:32337363:A:G	BRCA2	BRCA2:NM_000059:exon11:c.A3008G:p.H1003R	Benign	Conflicting_interpretations_of_pathogenicity	BRCA2	Not Yet Reviewed
	13:32337364:C:A	BRCA2	BRCA2:NM_000059:exon11:c.C3009A:p.H1003Q	Benign	Conflicting_interpretations_of_pathogenicity	BRCA2	Not Yet Reviewed
	13:32337364:CA:C	BRCA2	BRCA2:NM_000059:exon11:c.3010delA:p.S1004Vfs*39	Pathogenic	Pathogenic	BRCA2	Pathogenic
	13:32337365:A:C	BRCA2	BRCA2:NM_000059:exon11:c.A3010C:p.S1004R	Benign	Conflicting_interpretations_of_pathogenicity	BRCA2	Not Yet Reviewed
	13:32337365:A:G	BRCA2	BRCA2:NM_000059:exon11:c.A3010G:p.S1004G	Benign	Conflicting_interpretations_of_pathogenicity	BRCA2	Not Yet Reviewed
	13:32337366:G:A	BRCA2	BRCA2:NM_000059:exon11:c.G3011A:p.S1004N	Benign	Conflicting_interpretations_of_pathogenicity	BRCA2	Not Yet Reviewed
	13:32337366:G:GTT	BRCA2	BRCA2:NM_000059:exon11:c.3011_3012insTT:p.G1006Lfs*38	Pathogenic	Pathogenic	BRCA2	Pathogenic
	13:32337366:GT:G	BRCA2	BRCA2:NM_000059:exon11:c.3012delT:p.F1005Lfs*38	Pathogenic	Pathogenic	BRCA2	Not Yet Reviewed
	13:32337367:T:G	BRCA2	BRCA2:NM_000059:exon11:c.T3012G:p.S1004R	Benign	Conflicting_interpretations_of_pathogenicity	BRCA2	Not Yet Reviewed
	13:32337368:T:C	BRCA2	BRCA2:NM_000059:exon11:c.T3013C:p.F1005L	Benign		BRCA2	Not Yet Reviewed
	13:32337369:T:C	BRCA2	BRCA2:NM_000059:exon11:c.T3014C:p.F1005S	Pathogenic	Conflicting_interpretations_of_pathogenicity	BRCA2	Not Yet Reviewed
	13:32337371:G:A	BRCA2	BRCA2:NM_000059:exon11:c.G3016A:p.G1006R	Benign	Conflicting_interpretations_of_pathogenicity	BRCA2	Not Yet Reviewed
	13:32337371:G:T	BRCA2	BRCA2:NM_000059:exon11:c.G3016T:p.G1006X	Pathogenic	Pathogenic	BRCA2	Pathogenic
	13:32337372:GA:G	BRCA2	BRCA2:NM_000059:exon11:c.3018delA:p.G1007Vfs*36	Pathogenic	Pathogenic	BRCA2	Pathogenic
	13:32337374:G:A	BRCA2	BRCA2:NM_000059:exon11:c.G3019A:p.G1007S	Benign	Conflicting_interpretations_of_pathogenicity	BRCA2	Not Yet Reviewed
	13:32337375:G:A	BRCA2	BRCA2:NM_000059:exon11:c.G3020A:p.G1007D	Benign	Conflicting_interpretations_of_pathogenicity	BRCA2	Not Yet Reviewed
	13:32337375:G:T	BRCA2	BRCA2:NM_000059:exon11:c.G3020T:p.G1007V	Benign	Conflicting_interpretations_of_pathogenicity	BRCA2	Not Yet Reviewed
	13:32337377:A:G	BRCA2	BRCA2:NM_000059:exon11:c.A3022G:p.S1008G	Benign	Conflicting_interpretations_of_pathogenicity	BRCA2	Not Yet Reviewed
	13:32337380:T:C	BRCA2	BRCA2:NM_000059:exon11:c.T3025C:p.F1009L	Pathogenic	Conflicting_interpretations_of_pathogenicity	BRCA2	Not Yet Reviewed
	13:32337386:AC:A	BRCA2	BRCA2:NM_000059:exon11:c.3032delC:p.T1011Kfs*32	Pathogenic	Pathogenic	BRCA2	Pathogenic
	13:32337386:A:G	BRCA2	BRCA2:NM_000059:exon11:c.A3031G:p.T1011A	Pathogenic		BRCA2	Not Yet Reviewed
	13:32337387:C:G	BRCA2	BRCA2:NM_000059:exon11:c.C3032G:p.T1011R	Benign	Conflicting_interpretations_of_pathogenicity	BRCA2	Not Yet Reviewed
	13:32337387:C:T	BRCA2	BRCA2:NM_000059:exon11:c.C3032T:p.T1011I	Pathogenic	Conflicting_interpretations_of_pathogenicity	BRCA2	Not Yet Reviewed
	13:32337390:CT:C	BRCA2	BRCA2:NM_000059:exon11:c.3036delT:p.S1013Qfs*30	Pathogenic		BRCA2	Not Yet Reviewed
	13:32337390:CTTCA:C	BRCA2	BRCA2:NM_000059:exon11:c.3036_3039del:p.S1013Ifs*29	Pathogenic	Pathogenic	BRCA2	Pathogenic
	13:32337392:T:A	BRCA2	BRCA2:NM_000059:exon11:c.T3037A:p.S1013T	Pathogenic	Conflicting_interpretations_of_pathogenicity	BRCA2	Not Yet Reviewed
	13:32337393:C:G	BRCA2	BRCA2:NM_000059:exon11:c.C3038G:p.S1013X	Pathogenic	Pathogenic	BRCA2	Not Yet Reviewed
	13:32337395:A:G	BRCA2	BRCA2:NM_000059:exon11:c.A3040G:p.N1014D	Benign	Conflicting_interpretations_of_pathogenicity	BRCA2	Not Yet Reviewed
	13:32337396:A:G	BRCA2	BRCA2:NM_000059:exon11:c.A3041G:p.N1014S	Benign	Conflicting_interpretations_of_pathogenicity	BRCA2	Not Yet Reviewed
	13:32337397:T:G	BRCA2	BRCA2:NM_000059:exon11:c.T3042G:p.N1014K	Benign	Conflicting_interpretations_of_pathogenicity	BRCA2	Not Yet Reviewed
	13:32337398:A:C	BRCA2	BRCA2:NM_000059:exon11:c.A3043C:p.K1015Q	Pathogenic	Conflicting_interpretations_of_pathogenicity	BRCA2	Not Yet Reviewed
	13:32337398:A:T	BRCA2	BRCA2:NM_000059:exon11:c.A3043T:p.K1015X	Pathogenic	Pathogenic	BRCA2	Pathogenic
	13:32337399:A:C	BRCA2	BRCA2:NM_000059:exon11:c.A3044C:p.K1015T	Pathogenic	Conflicting_interpretations_of_pathogenicity	BRCA2	Not Yet Reviewed
	13:32337401:G:T	BRCA2	BRCA2:NM_000059:exon11:c.G3046T:p.E1016X	Pathogenic	Pathogenic	BRCA2	Pathogenic
	13:32337402:A:C	BRCA2	BRCA2:NM_000059:exon11:c.A3047C:p.E1016A	Pathogenic	Conflicting_interpretations_of_pathogenicity	BRCA2	Not Yet Reviewed
	13:32337404:A:C	BRCA2	BRCA2:NM_000059:exon11:c.A3049C:p.I1017L	Benign	Conflicting_interpretations_of_pathogenicity	BRCA2	Not Yet Reviewed
	13:32337405:T:C	BRCA2	BRCA2:NM_000059:exon11:c.T3050C:p.I1017T	Benign	Conflicting_interpretations_of_pathogenicity	BRCA2	Not Yet Reviewed
	13:32337405:TC:T	BRCA2	BRCA2:NM_000059:exon11:c.3051delC:p.K1018Sfs*25	Pathogenic	Pathogenic	BRCA2	Pathogenic
	13:32337406:C:G	BRCA2	BRCA2:NM_000059:exon11:c.C3051G:p.I1017M	Pathogenic	Conflicting_interpretations_of_pathogenicity	BRCA2	Not Yet Reviewed
	13:32337407:A:C	BRCA2	BRCA2:NM_000059:exon11:c.A3052C:p.K1018Q	Benign	Conflicting_interpretations_of_pathogenicity	BRCA2	Not Yet Reviewed
	13:32337408:A:G	BRCA2	BRCA2:NM_000059:exon11:c.A3053G:p.K1018R	Benign	Conflicting_interpretations_of_pathogenicity	BRCA2	Not Yet Reviewed
	13:32337409:G:C	BRCA2	BRCA2:NM_000059:exon11:c.G3054C:p.K1018N	Benign	Conflicting_interpretations_of_pathogenicity	BRCA2	Not Yet Reviewed
	13:32337409:GCT:G	BRCA2	BRCA2:NM_000059:exon11:c.3055_3056del:p.S1020*	Pathogenic	Pathogenic	BRCA2	Pathogenic
	13:32337410:C:T	BRCA2	BRCA2:NM_000059:exon11:c.C3055T:p.L1019F	Benign	Conflicting_interpretations_of_pathogenicity	BRCA2	Not Yet Reviewed
	13:32337411:T:C	BRCA2	BRCA2:NM_000059:exon11:c.T3056C:p.L1019P	Benign		BRCA2	Not Yet Reviewed
	13:32337411:T:G	BRCA2	BRCA2:NM_000059:exon11:c.T3056G:p.L1019R	Pathogenic	Conflicting_interpretations_of_pathogenicity	BRCA2	Not Yet Reviewed
	13:32337414:CTG:C	BRCA2	BRCA2:NM_000059:exon11:c.3060_3061del:p.E1021Tfs*2	Pathogenic	Pathogenic	BRCA2	Pathogenic
	13:32337415:TG:T	BRCA2	BRCA2:NM_000059:exon11:c.3061delG:p.E1021Nfs*22	Pathogenic	Likely_pathogenic	BRCA2	Not Yet Reviewed
	13:32337416:GAACAT:G	BRCA2	BRCA2:NM_000059:exon11:c.3062_3066del:p.N1023*	Pathogenic	Pathogenic	BRCA2	Pathogenic
	13:32337416:G:C	BRCA2	BRCA2:NM_000059:exon11:c.G3061C:p.E1021Q	Benign	Conflicting_interpretations_of_pathogenicity	BRCA2	Not Yet Reviewed
	13:32337418:AC:A	BRCA2	BRCA2:NM_000059:exon11:c.3064delC:p.H1022Ifs*21	Pathogenic		BRCA2	Not Yet Reviewed
	13:32337419:C:A	BRCA2	BRCA2:NM_000059:exon11:c.C3064A:p.H1022N	Benign	Conflicting_interpretations_of_pathogenicity	BRCA2	Not Yet Reviewed
	13:32337419:C:T	BRCA2	BRCA2:NM_000059:exon11:c.C3064T:p.H1022Y	Benign	Conflicting_interpretations_of_pathogenicity	BRCA2	Not Yet Reviewed
	13:32337420:A:AT	BRCA2	BRCA2:NM_000059:exon11:c.3066dupT:p.N1023*	Pathogenic	Pathogenic	BRCA2	Pathogenic
	13:32337420:A:G	BRCA2	BRCA2:NM_000059:exon11:c.A3065G:p.H1022R	Benign	Conflicting_interpretations_of_pathogenicity	BRCA2	Not Yet Reviewed
	13:32337420:ATAACAT:A	BRCA2	BRCA2:NM_000059:exon11:c.3066_3071del:p.N1023_I1024del	Pathogenic	Uncertain_significance	BRCA2	Not Yet Reviewed
	13:32337421:TA:T	BRCA2	BRCA2:NM_000059:exon11:c.3067delA:p.N1023Tfs*20	Pathogenic	Pathogenic	BRCA2	Pathogenic
	13:32337421:T:TA	BRCA2	BRCA2:NM_000059:exon11:c.3067dupA:p.N1023Kfs*3	Pathogenic	Pathogenic	BRCA2	Pathogenic
	13:32337422:AACAT:A	BRCA2	BRCA2:NM_000059:exon11:c.3068_3071del:p.N1023Ifs*19	Pathogenic	Pathogenic	BRCA2	Pathogenic
	13:32337423:A:C	BRCA2	BRCA2:NM_000059:exon11:c.A3068C:p.N1023T	Benign	Conflicting_interpretations_of_pathogenicity	BRCA2	Not Yet Reviewed
	13:32337423:AC:A	BRCA2	BRCA2:NM_000059:exon11:c.3069delC:p.N1023Kfs*20	Pathogenic	Pathogenic	BRCA2	Pathogenic
	13:32337423:A:G	BRCA2	BRCA2:NM_000059:exon11:c.A3068G:p.N1023S	Benign	Conflicting_interpretations_of_pathogenicity	BRCA2	Not Yet Reviewed
	13:32337424:C:A	BRCA2	BRCA2:NM_000059:exon11:c.C3069A:p.N1023K	Benign	Conflicting_interpretations_of_pathogenicity	BRCA2	Not Yet Reviewed
	13:32337424:CATTA:C	BRCA2	BRCA2:NM_000059:exon11:c.3070_3073del:p.I1024Rfs*18	Pathogenic	Pathogenic	BRCA2	Not Yet Reviewed
	13:32337424:CATT:C	BRCA2	BRCA2:NM_000059:exon11:c.3070_3072del:p.I1024del	Pathogenic	Uncertain_significance	BRCA2	Not Yet Reviewed
	13:32337425:A:C	BRCA2	BRCA2:NM_000059:exon11:c.A3070C:p.I1024L	Benign	Conflicting_interpretations_of_pathogenicity	BRCA2	Not Yet Reviewed
	13:32337425:A:G	BRCA2	BRCA2:NM_000059:exon11:c.A3070G:p.I1024V	Benign	Conflicting_interpretations_of_pathogenicity	BRCA2	Not Yet Reviewed
	13:32337426:T:A	BRCA2	BRCA2:NM_000059:exon11:c.T3071A:p.I1024N	Pathogenic	Conflicting_interpretations_of_pathogenicity	BRCA2	Not Yet Reviewed
	13:32337426:T:C	BRCA2	BRCA2:NM_000059:exon11:c.T3071C:p.I1024T	Pathogenic	Conflicting_interpretations_of_pathogenicity	BRCA2	Not Yet Reviewed
	13:32337427:TAAG:T	BRCA2	BRCA2:NM_000059:exon11:c.3073_3075del:p.K1026del	Pathogenic	Uncertain_significance	BRCA2	Not Yet Reviewed
	13:32337427:TA:T	BRCA2	BRCA2:NM_000059:exon11:c.3073delA:p.K1025Rfs*18	Pathogenic	Pathogenic	BRCA2	Not Yet Reviewed
	13:32337427:T:TAAG	BRCA2	BRCA2:NM_000059:exon11:c.3072_3073insAAG:p.K1026_S1027insK	Benign	Uncertain_significance	BRCA2	Not Yet Reviewed
	13:32337428:A:G	BRCA2	BRCA2:NM_000059:exon11:c.A3073G:p.K1025E	Benign	Conflicting_interpretations_of_pathogenicity	BRCA2	Not Yet Reviewed
	13:32337428:A:T	BRCA2	BRCA2:NM_000059:exon11:c.A3073T:p.K1025X	Pathogenic	Pathogenic	BRCA2	Pathogenic
	13:32337429:AGAAGAGCAAAATGTTCTTCAAAGATATT:A	BRCA2	BRCA2:NM_000059:exon11:c.3075_3102del:p.S1027Nfs*7	Pathogenic	Pathogenic	BRCA2	Not Yet Reviewed
	13:32337430:GAA:G	BRCA2	BRCA2:NM_000059:exon11:c.3076_3077del:p.K1026Efs*9	Pathogenic	Likely_pathogenic	BRCA2	Not Yet Reviewed
	13:32337430:GA:G	BRCA2	BRCA2:NM_000059:exon11:c.3076delA:p.K1026Rfs*17	Pathogenic	Pathogenic	BRCA2	Pathogenic
	13:32337430:GA:TT	BRCA2	BRCA2:NM_000059:exon11:c.3075_3076delinsTT:p.K1025_I3418delinsN	Pathogenic	Pathogenic	BRCA2	Pathogenic
	13:32337430:G:T	BRCA2	BRCA2:NM_000059:exon11:c.G3075T:p.K1025N	Benign	Conflicting_interpretations_of_pathogenicity	BRCA2	Not Yet Reviewed
	13:32337431:A:T	BRCA2	BRCA2:NM_000059:exon11:c.A3076T:p.K1026X	Pathogenic	Pathogenic	BRCA2	Pathogenic
	13:32337432:A:C	BRCA2	BRCA2:NM_000059:exon11:c.A3077C:p.K1026T	Pathogenic	Conflicting_interpretations_of_pathogenicity	BRCA2	Not Yet Reviewed
	13:32337432:A:G	BRCA2	BRCA2:NM_000059:exon11:c.A3077G:p.K1026R	Benign	Conflicting_interpretations_of_pathogenicity	BRCA2	Not Yet Reviewed
	13:32337434:A:G	BRCA2	BRCA2:NM_000059:exon11:c.A3079G:p.S1027G	Benign	Conflicting_interpretations_of_pathogenicity	BRCA2	Not Yet Reviewed
	13:32337435:G:A	BRCA2	BRCA2:NM_000059:exon11:c.G3080A:p.S1027N	Benign		BRCA2	Not Yet Reviewed
	13:32337435:GC:AA	BRCA2	BRCA2:NM_000059:exon11:c.3080_3081delinsAA:p.S1027K	Benign		BRCA2	Not Yet Reviewed
	13:32337436:C:A	BRCA2	BRCA2:NM_000059:exon11:c.C3081A:p.S1027R	Benign	Conflicting_interpretations_of_pathogenicity	BRCA2	Not Yet Reviewed
	13:32337437:A:G	BRCA2	BRCA2:NM_000059:exon11:c.A3082G:p.K1028E	Pathogenic		BRCA2	Not Yet Reviewed
	13:32337438:A:C	BRCA2	BRCA2:NM_000059:exon11:c.A3083C:p.K1028T	Pathogenic	Conflicting_interpretations_of_pathogenicity	BRCA2	Not Yet Reviewed
	13:32337438:A:G	BRCA2	BRCA2:NM_000059:exon11:c.A3083G:p.K1028R	Benign	Conflicting_interpretations_of_pathogenicity	BRCA2	Not Yet Reviewed
	13:32337439:A:C	BRCA2	BRCA2:NM_000059:exon11:c.A3084C:p.K1028N	Benign	Conflicting_interpretations_of_pathogenicity	BRCA2	Not Yet Reviewed
	13:32337440:A:AT	BRCA2	BRCA2:NM_000059:exon11:c.3086dupT:p.M1029Ifs*7	Pathogenic	Pathogenic/Likely_pathogenic	BRCA2	Not Yet Reviewed
	13:32337440:A:C	BRCA2	BRCA2:NM_000059:exon11:c.A3085C:p.M1029L	Benign	Conflicting_interpretations_of_pathogenicity	BRCA2	Not Yet Reviewed
	13:32337440:A:G	BRCA2	BRCA2:NM_000059:exon11:c.A3085G:p.M1029V	Benign	Conflicting_interpretations_of_pathogenicity	BRCA2	Not Yet Reviewed
	13:32337441:T:C	BRCA2	BRCA2:NM_000059:exon11:c.T3086C:p.M1029T	Benign	Conflicting_interpretations_of_pathogenicity	BRCA2	Not Yet Reviewed
	13:32337443:T:A	BRCA2	BRCA2:NM_000059:exon11:c.T3088A:p.F1030I	Benign		BRCA2	Not Yet Reviewed
	13:32337443:T:C	BRCA2	BRCA2:NM_000059:exon11:c.T3088C:p.F1030L	Benign		BRCA2	Not Yet Reviewed
	13:32337443:T:G	BRCA2	BRCA2:NM_000059:exon11:c.T3088G:p.F1030V	Benign	Conflicting_interpretations_of_pathogenicity	BRCA2	Not Yet Reviewed
	13:32337444:T:C	BRCA2	BRCA2:NM_000059:exon11:c.T3089C:p.F1030S	Benign	Conflicting_interpretations_of_pathogenicity	BRCA2	Not Yet Reviewed
	13:32337445:C:G	BRCA2	BRCA2:NM_000059:exon11:c.C3090G:p.F1030L	Benign	Conflicting_interpretations_of_pathogenicity	BRCA2	Not Yet Reviewed
	13:32337445:CT:C	BRCA2	BRCA2:NM_000059:exon11:c.3091delT:p.F1031Sfs*12	Pathogenic		BRCA2	Not Yet Reviewed
	13:32337447:T:C	BRCA2	BRCA2:NM_000059:exon11:c.T3092C:p.F1031S	Pathogenic	Conflicting_interpretations_of_pathogenicity	BRCA2	Not Yet Reviewed
	13:32337448:CA:C	BRCA2	BRCA2:NM_000059:exon11:c.3094delA:p.D1033Ifs*10	Pathogenic	Pathogenic	BRCA2	Pathogenic
	13:32337449:A:T	BRCA2	BRCA2:NM_000059:exon11:c.A3094T:p.K1032X	Pathogenic	Pathogenic	BRCA2	Not Yet Reviewed
	13:32337451:A:G	BRCA2	BRCA2:NM_000059:exon11:c.A3096G:p.K1032K	Benign	Conflicting_interpretations_of_pathogenicity	BRCA2	Not Yet Reviewed
	13:32337451:AGATATTGAAGAACA:T	BRCA2	BRCA2:NM_000059:exon11:c.3096_3110delinsT:p.K1032Nfs*5;BRCA2:NM_000059:exon11:c.3096_3110delinsT:p.K1032Nfs*5	Pathogenic	Pathogenic	BRCA2	Pathogenic
	13:32337452:GAT:G	BRCA2	BRCA2:NM_000059:exon11:c.3098_3099del:p.I1034*	Pathogenic	Pathogenic/Likely_pathogenic	BRCA2	Not Yet Reviewed
	13:32337452:G:C	BRCA2	BRCA2:NM_000059:exon11:c.G3097C:p.D1033H	Pathogenic	Conflicting_interpretations_of_pathogenicity	BRCA2	Not Yet Reviewed
	13:32337452:G:T	BRCA2	BRCA2:NM_000059:exon11:c.G3097T:p.D1033Y	Pathogenic	Conflicting_interpretations_of_pathogenicity	BRCA2	Not Yet Reviewed
	13:32337453:A:G	BRCA2	BRCA2:NM_000059:exon11:c.A3098G:p.D1033G	Pathogenic	Conflicting_interpretations_of_pathogenicity	BRCA2	Not Yet Reviewed
	13:32337453:A:T	BRCA2	BRCA2:NM_000059:exon11:c.A3098T:p.D1033V	Benign	Conflicting_interpretations_of_pathogenicity	BRCA2	Not Yet Reviewed
	13:32337454:T:TA	BRCA2	BRCA2:NM_000059:exon11:c.3100dupA:p.I1034Nfs*2	Pathogenic	Pathogenic	BRCA2	Pathogenic
	13:32337455:A:G	BRCA2	BRCA2:NM_000059:exon11:c.A3100G:p.I1034V	Benign	Conflicting_interpretations_of_pathogenicity	BRCA2	Not Yet Reviewed
	13:32337456:T:C	BRCA2	BRCA2:NM_000059:exon11:c.T3101C:p.I1034T	Benign	Conflicting_interpretations_of_pathogenicity	BRCA2	Not Yet Reviewed
	13:32337456:T:G	BRCA2	BRCA2:NM_000059:exon11:c.T3101G:p.I1034S	Pathogenic	Conflicting_interpretations_of_pathogenicity	BRCA2	Not Yet Reviewed
	13:32337457:TGAA:T	BRCA2	BRCA2:NM_000059:exon11:c.3103_3105del:p.E1036del	Pathogenic	Uncertain_significance	BRCA2	Not Yet Reviewed
	13:32337458:G:A	BRCA2	BRCA2:NM_000059:exon11:c.G3103A:p.E1035K	Pathogenic		BRCA2	Not Yet Reviewed
	13:32337458:G:T	BRCA2	BRCA2:NM_000059:exon11:c.G3103T:p.E1035X	Pathogenic	Pathogenic	BRCA2	Pathogenic
	13:32337459:A:G	BRCA2	BRCA2:NM_000059:exon11:c.A3104G:p.E1035G	Pathogenic	Conflicting_interpretations_of_pathogenicity	BRCA2	Not Yet Reviewed
	13:32337461:G:A	BRCA2	BRCA2:NM_000059:exon11:c.G3106A:p.E1036K	Pathogenic	Conflicting_interpretations_of_pathogenicity	BRCA2	Not Yet Reviewed
	13:32337461:G:T	BRCA2	BRCA2:NM_000059:exon11:c.G3106T:p.E1036X	Pathogenic	Pathogenic	BRCA2	Pathogenic
	13:32337462:A:T	BRCA2	BRCA2:NM_000059:exon11:c.A3107T:p.E1036V	Pathogenic	Conflicting_interpretations_of_pathogenicity	BRCA2	Not Yet Reviewed
	13:32337463:ACAATATCCTACTAGTTTAGCTTGTGTTGAAATTGTAAATACCTTGG:A	BRCA2	BRCA2:NM_000059:exon11:c.3109_3154del:p.Q1037Hfs*2	Pathogenic		BRCA2	Not Yet Reviewed
	13:32337464:C:A	BRCA2	BRCA2:NM_000059:exon11:c.C3109A:p.Q1037K	Benign	Conflicting_interpretations_of_pathogenicity	BRCA2	Not Yet Reviewed
	13:32337464:C:T	BRCA2	BRCA2:NM_000059:exon11:c.C3109T:p.Q1037X	Pathogenic	Pathogenic	BRCA2	Pathogenic
	13:32337465:A:G	BRCA2	BRCA2:NM_000059:exon11:c.A3110G:p.Q1037R	Benign	Conflicting_interpretations_of_pathogenicity	BRCA2	Not Yet Reviewed
	13:32337466:A:T	BRCA2	BRCA2:NM_000059:exon11:c.A3111T:p.Q1037H	Benign		BRCA2	Not Yet Reviewed
	13:32337467:T:C	BRCA2	BRCA2:NM_000059:exon11:c.T3112C:p.Y1038H	Benign	Conflicting_interpretations_of_pathogenicity	BRCA2	Not Yet Reviewed
	13:32337468:A:AT	BRCA2	BRCA2:NM_000059:exon11:c.3114dupT:p.P1039Sfs*3	Pathogenic		BRCA2	Not Yet Reviewed
	13:32337468:A:G	BRCA2	BRCA2:NM_000059:exon11:c.A3113G:p.Y1038C	Benign	Conflicting_interpretations_of_pathogenicity	BRCA2	Not Yet Reviewed
	13:32337468:A:T	BRCA2	BRCA2:NM_000059:exon11:c.A3113T:p.Y1038F	Benign		BRCA2	Not Yet Reviewed
	13:32337469:T:A	BRCA2	BRCA2:NM_000059:exon11:c.T3114A:p.Y1038X	Pathogenic		BRCA2	Not Yet Reviewed
	13:32337470:CCTA:C	BRCA2	BRCA2:NM_000059:exon11:c.3116_3118del:p.T1040del	Pathogenic	Uncertain_significance	BRCA2	Not Yet Reviewed
	13:32337471:C:A	BRCA2	BRCA2:NM_000059:exon11:c.C3116A:p.P1039H	Benign	Conflicting_interpretations_of_pathogenicity	BRCA2	Not Yet Reviewed
	13:32337474:C:A	BRCA2	BRCA2:NM_000059:exon11:c.C3119A:p.T1040N	Benign	Conflicting_interpretations_of_pathogenicity	BRCA2	Not Yet Reviewed
	13:32337474:C:T	BRCA2	BRCA2:NM_000059:exon11:c.C3119T:p.T1040I	Benign	Conflicting_interpretations_of_pathogenicity	BRCA2	Not Yet Reviewed
	13:32337476:A:G	BRCA2	BRCA2:NM_000059:exon11:c.A3121G:p.S1041G	Benign	Conflicting_interpretations_of_pathogenicity	BRCA2	Not Yet Reviewed
	13:32337476:A:T	BRCA2	BRCA2:NM_000059:exon11:c.A3121T:p.S1041C	Benign		BRCA2	Not Yet Reviewed
	13:32337477:G:C	BRCA2	BRCA2:NM_000059:exon11:c.G3122C:p.S1041T	Benign	Conflicting_interpretations_of_pathogenicity	BRCA2	Not Yet Reviewed
	13:32337477:G:GT	BRCA2	BRCA2:NM_000059:exon11:c.3123dupT:p.L1042Ffs*5	Pathogenic	Pathogenic	BRCA2	Not Yet Reviewed
	13:32337477:GTT:G	BRCA2	BRCA2:NM_000059:exon11:c.3123_3124del:p.L1042Sfs*4	Pathogenic	Pathogenic	BRCA2	Not Yet Reviewed
	13:32337478:T:A	BRCA2	BRCA2:NM_000059:exon11:c.T3123A:p.S1041R	Benign		BRCA2	Not Yet Reviewed
	13:32337478:T:G	BRCA2	BRCA2:NM_000059:exon11:c.T3123G:p.S1041R	Benign		BRCA2	Not Yet Reviewed
	13:32337480:T:C	BRCA2	BRCA2:NM_000059:exon11:c.T3125C:p.L1042S	Benign	Conflicting_interpretations_of_pathogenicity	BRCA2	Not Yet Reviewed
	13:32337481:A:C	BRCA2	BRCA2:NM_000059:exon11:c.A3126C:p.L1042F	Benign	Conflicting_interpretations_of_pathogenicity	BRCA2	Not Yet Reviewed
	13:32337482:G:T	BRCA2	BRCA2:NM_000059:exon11:c.G3127T:p.A1043S	Benign	Conflicting_interpretations_of_pathogenicity	BRCA2	Not Yet Reviewed
	13:32337483:C:G	BRCA2	BRCA2:NM_000059:exon11:c.C3128G:p.A1043G	Benign	Conflicting_interpretations_of_pathogenicity	BRCA2	Not Yet Reviewed
	13:32337483:C:T	BRCA2	BRCA2:NM_000059:exon11:c.C3128T:p.A1043V	Benign	Conflicting_interpretations_of_pathogenicity	BRCA2	Not Yet Reviewed
	13:32337484:TTG:T	BRCA2	BRCA2:NM_000059:exon11:c.3130_3131del:p.V1045*	Pathogenic	Pathogenic	BRCA2	Not Yet Reviewed
	13:32337486:G:T	BRCA2	BRCA2:NM_000059:exon11:c.G3131T:p.C1044F	Benign		BRCA2	Not Yet Reviewed
	13:32337487:T:A	BRCA2	BRCA2:NM_000059:exon11:c.T3132A:p.C1044X	Pathogenic		BRCA2	Not Yet Reviewed
	13:32337487:T:C	BRCA2	BRCA2:NM_000059:exon11:c.T3132C:p.C1044C	Benign		BRCA2	Not Yet Reviewed
	13:32337489:T:C	BRCA2	BRCA2:NM_000059:exon11:c.T3134C:p.V1045A	Benign	Conflicting_interpretations_of_pathogenicity	BRCA2	Not Yet Reviewed
	13:32337491:G:A	BRCA2	BRCA2:NM_000059:exon11:c.G3136A:p.E1046K	Benign	Conflicting_interpretations_of_pathogenicity	BRCA2	Not Yet Reviewed
	13:32337492:A:C	BRCA2	BRCA2:NM_000059:exon11:c.A3137C:p.E1046A	Benign		BRCA2	Not Yet Reviewed
	13:32337492:A:G	BRCA2	BRCA2:NM_000059:exon11:c.A3137G:p.E1046G	Benign	Conflicting_interpretations_of_pathogenicity	BRCA2	Not Yet Reviewed
	13:32337494:A:G	BRCA2	BRCA2:NM_000059:exon11:c.A3139G:p.I1047V	Benign	Conflicting_interpretations_of_pathogenicity	BRCA2	Not Yet Reviewed
	13:32337495:T:C	BRCA2	BRCA2:NM_000059:exon11:c.T3140C:p.I1047T	Benign		BRCA2	Not Yet Reviewed
	13:32337497:G:A	BRCA2	BRCA2:NM_000059:exon11:c.G3142A:p.V1048I	Benign	Conflicting_interpretations_of_pathogenicity	BRCA2	Not Yet Reviewed
	13:32337498:TA:T	BRCA2	BRCA2:NM_000059:exon11:c.3144delA:p.N1049Ifs*5	Pathogenic	Pathogenic	BRCA2	Pathogenic
	13:32337500:A:G	BRCA2	BRCA2:NM_000059:exon11:c.A3145G:p.N1049D	Benign	Conflicting_interpretations_of_pathogenicity	BRCA2	Not Yet Reviewed
	13:32337501:A:T	BRCA2	BRCA2:NM_000059:exon11:c.A3146T:p.N1049I	Benign	Conflicting_interpretations_of_pathogenicity	BRCA2	Not Yet Reviewed
	13:32337502:T:TA	BRCA2	BRCA2:NM_000059:exon11:c.3148dupA:p.T1050Nfs*6	Pathogenic	Pathogenic	BRCA2	Not Yet Reviewed
	13:32337503:AC:A	BRCA2	BRCA2:NM_000059:exon11:c.3149delC:p.L1051Wfs*3	Pathogenic	Pathogenic	BRCA2	Not Yet Reviewed
	13:32337504:C:T	BRCA2	BRCA2:NM_000059:exon11:c.C3149T:p.T1050I	Benign	Conflicting_interpretations_of_pathogenicity	BRCA2	Not Yet Reviewed
	13:32337505:CTTG:ATTTT	BRCA2	BRCA2:NM_000059:exon11:c.3150_3153delinsATTTT:p.L1051Ffs*5	Pathogenic	Pathogenic	BRCA2	Pathogenic
	13:32337507:T:C	BRCA2	BRCA2:NM_000059:exon11:c.T3152C:p.L1051S	Benign	Conflicting_interpretations_of_pathogenicity	BRCA2	Not Yet Reviewed
	13:32337508:G:C	BRCA2	BRCA2:NM_000059:exon11:c.G3153C:p.L1051F	Benign	Conflicting_interpretations_of_pathogenicity	BRCA2	Not Yet Reviewed
	13:32337509:G:A	BRCA2	BRCA2:NM_000059:exon11:c.G3154A:p.A1052T	Benign	Conflicting_interpretations_of_pathogenicity	BRCA2	Not Yet Reviewed
	13:32337509:G:C	BRCA2	BRCA2:NM_000059:exon11:c.G3154C:p.A1052P	Benign	Conflicting_interpretations_of_pathogenicity	BRCA2	Not Yet Reviewed
	13:32337510:CATTAGAT:C	BRCA2	BRCA2:NM_000059:exon11:c.3156_3162del:p.L1053Ifs*5	Pathogenic	Pathogenic	BRCA2	Not Yet Reviewed
	13:32337510:C:T	BRCA2	BRCA2:NM_000059:exon11:c.C3155T:p.A1052V	Benign	Conflicting_interpretations_of_pathogenicity	BRCA2	Not Yet Reviewed
	13:32337512:TTAGA:T	BRCA2	BRCA2:NM_000059:exon11:c.3158_3161del:p.D1054Ifs*5	Pathogenic	Pathogenic	BRCA2	Pathogenic
	13:32337512:TTAGATAATCAA:AG	BRCA2	BRCA2:NM_000059:exon11:c.3157_3168delinsAG:p.L1053Rfs*4	Pathogenic	Pathogenic	BRCA2	Pathogenic
	13:32337513:T:G	BRCA2	BRCA2:NM_000059:exon11:c.T3158G:p.L1053X	Pathogenic	Pathogenic	BRCA2	Pathogenic
	13:32337515:G:C	BRCA2	BRCA2:NM_000059:exon11:c.G3160C:p.D1054H	Benign	Conflicting_interpretations_of_pathogenicity	BRCA2	Not Yet Reviewed
	13:32337516:A:G	BRCA2	BRCA2:NM_000059:exon11:c.A3161G:p.D1054G	Benign	Conflicting_interpretations_of_pathogenicity	BRCA2	Not Yet Reviewed
	13:32337517:TAATC:T	BRCA2	BRCA2:NM_000059:exon11:c.3163_3166del:p.N1055Kfs*4	Pathogenic	Pathogenic	BRCA2	Not Yet Reviewed
	13:32337519:A:G	BRCA2	BRCA2:NM_000059:exon11:c.A3164G:p.N1055S	Benign		BRCA2	Not Yet Reviewed
	13:32337520:TCA:CC	BRCA2	BRCA2:NM_000059:exon11:c.3165_3167delinsCC:p.K1057Rfs*3	Pathogenic	Pathogenic	BRCA2	Not Yet Reviewed
	13:32337520:T:G	BRCA2	BRCA2:NM_000059:exon11:c.T3165G:p.N1055K	Benign	Conflicting_interpretations_of_pathogenicity	BRCA2	Not Yet Reviewed
	13:32337521:CAAAA:C	BRCA2	BRCA2:NM_000059:exon11:c.3167_3170del:p.Q1056Rfs*3	Pathogenic	Pathogenic	BRCA2	Pathogenic
	13:32337521:CAAAAG:C	BRCA2	BRCA2:NM_000059:exon11:c.3167_3171del:p.K1057Tfs*8	Pathogenic	Pathogenic	BRCA2	Pathogenic
	13:32337521:CAAA:C	BRCA2	BRCA2:NM_000059:exon11:c.3167_3169del:p.K1058del	Pathogenic	Uncertain_significance	BRCA2	Not Yet Reviewed
	13:32337521:CA:C	BRCA2	BRCA2:NM_000059:exon11:c.3167delA:p.K1057Rfs*3	Pathogenic	Pathogenic	BRCA2	Pathogenic
	13:32337521:C:G	BRCA2	BRCA2:NM_000059:exon11:c.C3166G:p.Q1056E	Benign	Conflicting_interpretations_of_pathogenicity	BRCA2	Not Yet Reviewed
	13:32337521:C:T	BRCA2	BRCA2:NM_000059:exon11:c.C3166T:p.Q1056X	Pathogenic	Pathogenic	BRCA2	Pathogenic
	13:32337522:A:G	BRCA2	BRCA2:NM_000059:exon11:c.A3167G:p.Q1056R	Benign	Conflicting_interpretations_of_pathogenicity	BRCA2	Not Yet Reviewed
	13:32337524:AAG:A	BRCA2	BRCA2:NM_000059:exon11:c.3170_3171del:p.K1058Tfs*8	Pathogenic	Pathogenic	BRCA2	Pathogenic
	13:32337524:A:C	BRCA2	BRCA2:NM_000059:exon11:c.A3169C:p.K1057Q	Benign	Conflicting_interpretations_of_pathogenicity	BRCA2	Not Yet Reviewed
	13:32337524:A:G	BRCA2	BRCA2:NM_000059:exon11:c.A3169G:p.K1057E	Benign	Conflicting_interpretations_of_pathogenicity	BRCA2	Not Yet Reviewed
	13:32337525:A:G	BRCA2	BRCA2:NM_000059:exon11:c.A3170G:p.K1057R	Benign	Conflicting_interpretations_of_pathogenicity	BRCA2	Not Yet Reviewed
	13:32337526:G:C	BRCA2	BRCA2:NM_000059:exon11:c.G3171C:p.K1057N	Benign	Conflicting_interpretations_of_pathogenicity	BRCA2	Not Yet Reviewed
	13:32337526:G:GA	BRCA2	BRCA2:NM_000059:exon11:c.3172dupA:p.L1059Tfs*8	Pathogenic	Pathogenic/Likely_pathogenic	BRCA2	Not Yet Reviewed
	13:32337527:A:C	BRCA2	BRCA2:NM_000059:exon11:c.A3172C:p.K1058Q	Benign	Conflicting_interpretations_of_pathogenicity	BRCA2	Not Yet Reviewed
	13:32337527:A:T	BRCA2	BRCA2:NM_000059:exon11:c.A3172T:p.K1058X	Pathogenic	Pathogenic	BRCA2	Pathogenic
	13:32337528:A:G	BRCA2	BRCA2:NM_000059:exon11:c.A3173G:p.K1058R	Benign	Conflicting_interpretations_of_pathogenicity	BRCA2	Not Yet Reviewed
	13:32337529:AC:A	BRCA2	BRCA2:NM_000059:exon11:c.3175delC:p.L1059*	Pathogenic	Pathogenic	BRCA2	Pathogenic
	13:32337530:CTG:C	BRCA2	BRCA2:NM_000059:exon11:c.3176_3177del:p.L1059Qfs*7	Pathogenic	Pathogenic	BRCA2	Pathogenic
	13:32337531:T:G	BRCA2	BRCA2:NM_000059:exon11:c.T3176G:p.L1059R	Benign	Conflicting_interpretations_of_pathogenicity	BRCA2	Not Yet Reviewed
	13:32337533:A:G	BRCA2	BRCA2:NM_000059:exon11:c.A3178G:p.S1060G	Benign		BRCA2	Not Yet Reviewed
	13:32337534:G:A	BRCA2	BRCA2:NM_000059:exon11:c.G3179A:p.S1060N	Benign	Conflicting_interpretations_of_pathogenicity	BRCA2	Not Yet Reviewed
	13:32337534:G:T	BRCA2	BRCA2:NM_000059:exon11:c.G3179T:p.S1060I	Benign	Conflicting_interpretations_of_pathogenicity	BRCA2	Not Yet Reviewed
	13:32337535:C:A	BRCA2	BRCA2:NM_000059:exon11:c.C3180A:p.S1060R	Benign	Conflicting_interpretations_of_pathogenicity	BRCA2	Not Yet Reviewed
	13:32337535:CA:C	BRCA2	BRCA2:NM_000059:exon11:c.3181delA:p.K1061Sfs*16	Pathogenic	Pathogenic	BRCA2	Pathogenic
	13:32337535:C:G	BRCA2	BRCA2:NM_000059:exon11:c.C3180G:p.S1060R	Benign	Conflicting_interpretations_of_pathogenicity	BRCA2	Not Yet Reviewed
	13:32337537:A:G	BRCA2	BRCA2:NM_000059:exon11:c.A3182G:p.K1061R	Benign	Conflicting_interpretations_of_pathogenicity	BRCA2	Not Yet Reviewed
	13:32337539:C:G	BRCA2	BRCA2:NM_000059:exon11:c.C3184G:p.P1062A	Benign	Conflicting_interpretations_of_pathogenicity	BRCA2	Not Yet Reviewed
	13:32337539:C:T	BRCA2	BRCA2:NM_000059:exon11:c.C3184T:p.P1062S	Benign	Conflicting_interpretations_of_pathogenicity	BRCA2	Not Yet Reviewed
	13:32337540:C:G	BRCA2	BRCA2:NM_000059:exon11:c.C3185G:p.P1062R	Benign	Conflicting_interpretations_of_pathogenicity	BRCA2	Not Yet Reviewed
	13:32337540:C:T	BRCA2	BRCA2:NM_000059:exon11:c.C3185T:p.P1062L	Benign	Conflicting_interpretations_of_pathogenicity	BRCA2	Not Yet Reviewed
	13:32337540:CTCAG:C	BRCA2	BRCA2:NM_000059:exon11:c.3186_3189del:p.S1064Lfs*12	Pathogenic	Pathogenic	BRCA2	Pathogenic
	13:32337542:C:CG	BRCA2	BRCA2:NM_000059:exon11:c.3187_3188insG:p.Q1063Rfs*4	Pathogenic	Pathogenic	BRCA2	Not Yet Reviewed
	13:32337542:C:T	BRCA2	BRCA2:NM_000059:exon11:c.C3187T:p.Q1063X	Pathogenic	Pathogenic	BRCA2	Pathogenic
	13:32337543:A:C	BRCA2	BRCA2:NM_000059:exon11:c.A3188C:p.Q1063P	Benign	Conflicting_interpretations_of_pathogenicity	BRCA2	Not Yet Reviewed
	13:32337543:A:G	BRCA2	BRCA2:NM_000059:exon11:c.A3188G:p.Q1063R	Benign	Conflicting_interpretations_of_pathogenicity	BRCA2	Not Yet Reviewed
	13:32337543:A:T	BRCA2	BRCA2:NM_000059:exon11:c.A3188T:p.Q1063L	Benign	Conflicting_interpretations_of_pathogenicity	BRCA2	Not Yet Reviewed
	13:32337546:C:A	BRCA2	BRCA2:NM_000059:exon11:c.C3191A:p.S1064X	Pathogenic	Pathogenic	BRCA2	Pathogenic
	13:32337546:CAATT:C	BRCA2	BRCA2:NM_000059:exon11:c.3192_3195del:p.N1066Lfs*10	Pathogenic	Pathogenic	BRCA2	Pathogenic
	13:32337546:C:G	BRCA2	BRCA2:NM_000059:exon11:c.C3191G:p.S1064X	Pathogenic	Pathogenic	BRCA2	Pathogenic
	13:32337546:C:T	BRCA2	BRCA2:NM_000059:exon11:c.C3191T:p.S1064L	Benign	Conflicting_interpretations_of_pathogenicity	BRCA2	Not Yet Reviewed
	13:32337548:A:G	BRCA2	BRCA2:NM_000059:exon11:c.A3193G:p.I1065V	Benign	Conflicting_interpretations_of_pathogenicity	BRCA2	Not Yet Reviewed
	13:32337548:A:T	BRCA2	BRCA2:NM_000059:exon11:c.A3193T:p.I1065F	Benign	Conflicting_interpretations_of_pathogenicity	BRCA2	Not Yet Reviewed
	13:32337548:AT:A	BRCA2	BRCA2:NM_000059:exon11:c.3194delT:p.N1066Ifs*11	Pathogenic	Pathogenic	BRCA2	Pathogenic
	13:32337549:T:C	BRCA2	BRCA2:NM_000059:exon11:c.T3194C:p.I1065T	Benign	Conflicting_interpretations_of_pathogenicity	BRCA2	Not Yet Reviewed
	13:32337552:A:G	BRCA2	BRCA2:NM_000059:exon11:c.A3197G:p.N1066S	Benign	Conflicting_interpretations_of_pathogenicity	BRCA2	Not Yet Reviewed
	13:32337552:A:T	BRCA2	BRCA2:NM_000059:exon11:c.A3197T:p.N1066I	Benign	Conflicting_interpretations_of_pathogenicity	BRCA2	Not Yet Reviewed
	13:32337553:TA:T	BRCA2	BRCA2:NM_000059:exon11:c.3199delA:p.T1067Lfs*10	Pathogenic	Pathogenic	BRCA2	Pathogenic
	13:32337554:A:G	BRCA2	BRCA2:NM_000059:exon11:c.A3199G:p.T1067A	Benign	Conflicting_interpretations_of_pathogenicity	BRCA2	Not Yet Reviewed
	13:32337555:C:G	BRCA2	BRCA2:NM_000059:exon11:c.C3200G:p.T1067S	Benign	Conflicting_interpretations_of_pathogenicity	BRCA2	Not Yet Reviewed
	13:32337555:C:T	BRCA2	BRCA2:NM_000059:exon11:c.C3200T:p.T1067I	Benign	Conflicting_interpretations_of_pathogenicity	BRCA2	Not Yet Reviewed
	13:32337555:CT:C	BRCA2	BRCA2:NM_000059:exon11:c.3201delT:p.V1068Yfs*9	Pathogenic	Pathogenic	BRCA2	Pathogenic
	13:32337556:TG:T	BRCA2	BRCA2:NM_000059:exon11:c.3202delG:p.V1068Yfs*9	Pathogenic	Pathogenic	BRCA2	Pathogenic
	13:32337557:G:A	BRCA2	BRCA2:NM_000059:exon11:c.G3202A:p.V1068I	Benign		BRCA2	Not Yet Reviewed
	13:32337557:G:C	BRCA2	BRCA2:NM_000059:exon11:c.G3202C:p.V1068L	Benign		BRCA2	Not Yet Reviewed
	13:32337557:G:GTATAATTGCAGTCAATTAA	BRCA2	BRCA2:NM_000059:exon11:c.3202_3203insTATAATTGCAGTCAATTAA:p.S1069*	Pathogenic	Pathogenic	BRCA2	Pathogenic
	13:32337557:G:T	BRCA2	BRCA2:NM_000059:exon11:c.G3202T:p.V1068L	Benign		BRCA2	Not Yet Reviewed
	13:32337557:GTATC:G	BRCA2	BRCA2:NM_000059:exon11:c.3203_3206del:p.S1069Hfs*7	Pathogenic	Pathogenic	BRCA2	Not Yet Reviewed
	13:32337558:T:C	BRCA2	BRCA2:NM_000059:exon11:c.T3203C:p.V1068A	Benign	Conflicting_interpretations_of_pathogenicity	BRCA2	Not Yet Reviewed
	13:32337560:T:TTAATTGCAGTCAATTAATA	BRCA2	BRCA2:NM_000059:exon11:c.3205_3206insTAATTGCAGTCAATTAATA:p.S1069Lfs*6	Pathogenic	Pathogenic	BRCA2	Not Yet Reviewed
	13:32337561:C:T	BRCA2	BRCA2:NM_000059:exon11:c.C3206T:p.S1069F	Benign	Conflicting_interpretations_of_pathogenicity	BRCA2	Not Yet Reviewed
	13:32337563:G:A	BRCA2	BRCA2:NM_000059:exon11:c.G3208A:p.A1070T	Benign	Conflicting_interpretations_of_pathogenicity	BRCA2	Not Yet Reviewed
	13:32337563:G:GCA	BRCA2	BRCA2:NM_000059:exon11:c.3208_3209insCA:p.L1072Ifs*6	Pathogenic	Likely_pathogenic	BRCA2	Not Yet Reviewed
	13:32337563:G:T	BRCA2	BRCA2:NM_000059:exon11:c.G3208T:p.A1070S	Benign	Conflicting_interpretations_of_pathogenicity	BRCA2	Not Yet Reviewed
	13:32337564:C:T	BRCA2	BRCA2:NM_000059:exon11:c.C3209T:p.A1070V	Benign	Conflicting_interpretations_of_pathogenicity	BRCA2	Not Yet Reviewed
	13:32337566:C:G	BRCA2	BRCA2:NM_000059:exon11:c.C3211G:p.H1071D	Benign	Conflicting_interpretations_of_pathogenicity	BRCA2	Not Yet Reviewed
	13:32337566:C:T	BRCA2	BRCA2:NM_000059:exon11:c.C3211T:p.H1071Y	Benign	Conflicting_interpretations_of_pathogenicity	BRCA2	Not Yet Reviewed
	13:32337567:A:AT	BRCA2	BRCA2:NM_000059:exon11:c.3213dupT:p.L1072Ffs*4	Pathogenic	Pathogenic	BRCA2	Not Yet Reviewed
	13:32337567:A:G	BRCA2	BRCA2:NM_000059:exon11:c.A3212G:p.H1071R	Benign	Conflicting_interpretations_of_pathogenicity	BRCA2	Not Yet Reviewed
	13:32337570:T:G	BRCA2	BRCA2:NM_000059:exon11:c.T3215G:p.L1072X	Pathogenic	Pathogenic	BRCA2	Not Yet Reviewed
	13:32337571:A:T	BRCA2	BRCA2:NM_000059:exon11:c.A3216T:p.L1072F	Benign		BRCA2	Not Yet Reviewed
	13:32337572:C:T	BRCA2	BRCA2:NM_000059:exon11:c.C3217T:p.Q1073X	Pathogenic	Pathogenic	BRCA2	Pathogenic
	13:32337573:A:G	BRCA2	BRCA2:NM_000059:exon11:c.A3218G:p.Q1073R	Benign	Conflicting_interpretations_of_pathogenicity	BRCA2	Not Yet Reviewed
	13:32337575:A:G	BRCA2	BRCA2:NM_000059:exon11:c.A3220G:p.S1074G	Benign	Conflicting_interpretations_of_pathogenicity	BRCA2	Not Yet Reviewed
	13:32337575:AGTAGT:A	BRCA2	BRCA2:NM_000059:exon11:c.3221_3225del:p.V1076Cfs*3	Pathogenic	Pathogenic	BRCA2	Pathogenic
	13:32337575:AGTAGTGTAGT:A	BRCA2	BRCA2:NM_000059:exon11:c.3221_3230del:p.S1074Mfs*10	Pathogenic		BRCA2	Not Yet Reviewed
	13:32337575:A:T	BRCA2	BRCA2:NM_000059:exon11:c.A3220T:p.S1074C	Benign	Conflicting_interpretations_of_pathogenicity	BRCA2	Not Yet Reviewed
	13:32337576:G:GT	BRCA2	BRCA2:NM_000059:exon11:c.3222dupT:p.S1075*	Pathogenic		BRCA2	Not Yet Reviewed
	13:32337576:GTAGT:G	BRCA2	BRCA2:NM_000059:exon11:c.3222_3225del:p.S1074Rfs*2	Pathogenic	Pathogenic	BRCA2	Pathogenic
	13:32337580:T:G	BRCA2	BRCA2:NM_000059:exon11:c.T3225G:p.S1075R	Benign	Conflicting_interpretations_of_pathogenicity	BRCA2	Not Yet Reviewed
	13:32337580:TG:T	BRCA2	BRCA2:NM_000059:exon11:c.3226delG:p.V1076*	Pathogenic		BRCA2	Not Yet Reviewed
	13:32337581:G:A	BRCA2	BRCA2:NM_000059:exon11:c.G3226A:p.V1076I	Benign	Conflicting_interpretations_of_pathogenicity	BRCA2	Not Yet Reviewed
	13:32337582:TAG:T	BRCA2	BRCA2:NM_000059:exon11:c.3228_3229del:p.V1077Cfs*3	Pathogenic	Pathogenic	BRCA2	Pathogenic
	13:32337582:T:C	BRCA2	BRCA2:NM_000059:exon11:c.T3227C:p.V1076A	Benign	Conflicting_interpretations_of_pathogenicity	BRCA2	Not Yet Reviewed
	13:32337583:AGTT:A	BRCA2	BRCA2:NM_000059:exon11:c.3229_3231del:p.V1078del	Pathogenic	Uncertain_significance	BRCA2	Not Yet Reviewed
	13:32337584:G:C	BRCA2	BRCA2:NM_000059:exon11:c.G3229C:p.V1077L	Benign	Conflicting_interpretations_of_pathogenicity	BRCA2	Not Yet Reviewed
	13:32337587:G:GT	BRCA2	BRCA2:NM_000059:exon11:c.3233dupT:p.S1079Ffs*2	Pathogenic	Pathogenic	BRCA2	Not Yet Reviewed
	13:32337587:GT:G	BRCA2	BRCA2:NM_000059:exon11:c.3233delT:p.S1079Lfs*8	Pathogenic	Pathogenic	BRCA2	Pathogenic
	13:32337588:T:C	BRCA2	BRCA2:NM_000059:exon11:c.T3233C:p.V1078A	Benign	Conflicting_interpretations_of_pathogenicity	BRCA2	Not Yet Reviewed
	13:32337590:T:G	BRCA2	BRCA2:NM_000059:exon11:c.T3235G:p.S1079A	Benign	Conflicting_interpretations_of_pathogenicity	BRCA2	Not Yet Reviewed
	13:32337591:C:T	BRCA2	BRCA2:NM_000059:exon11:c.C3236T:p.S1079F	Benign	Conflicting_interpretations_of_pathogenicity	BRCA2	Not Yet Reviewed
	13:32337593:G:C	BRCA2	BRCA2:NM_000059:exon11:c.G3238C:p.D1080H	Benign	Conflicting_interpretations_of_pathogenicity	BRCA2	Not Yet Reviewed
	13:32337594:AT:A	BRCA2	BRCA2:NM_000059:exon11:c.3240delT:p.C1081Vfs*6	Pathogenic	Pathogenic	BRCA2	Not Yet Reviewed
	13:32337596:T:A	BRCA2	BRCA2:NM_000059:exon11:c.T3241A:p.C1081S	Benign	Conflicting_interpretations_of_pathogenicity	BRCA2	Not Yet Reviewed
	13:32337596:T:C	BRCA2	BRCA2:NM_000059:exon11:c.T3241C:p.C1081R	Benign	Conflicting_interpretations_of_pathogenicity	BRCA2	Not Yet Reviewed
	13:32337596:T:G	BRCA2	BRCA2:NM_000059:exon11:c.T3241G:p.C1081G	Benign	Conflicting_interpretations_of_pathogenicity	BRCA2	Not Yet Reviewed
	13:32337597:G:A	BRCA2	BRCA2:NM_000059:exon11:c.G3242A:p.C1081Y	Benign	Conflicting_interpretations_of_pathogenicity	BRCA2	Not Yet Reviewed
	13:32337597:G:T	BRCA2	BRCA2:NM_000059:exon11:c.G3242T:p.C1081F	Benign		BRCA2	Not Yet Reviewed
	13:32337598:TA:T	BRCA2	BRCA2:NM_000059:exon11:c.3244delA:p.N1083Ifs*4	Pathogenic	Pathogenic	BRCA2	Pathogenic
	13:32337598:T:C	BRCA2	BRCA2:NM_000059:exon11:c.T3243C:p.C1081C	Benign		BRCA2	Not Yet Reviewed
	13:32337598:T:TA	BRCA2	BRCA2:NM_000059:exon11:c.3244dupA:p.N1083Kfs*2	Pathogenic	Pathogenic	BRCA2	Pathogenic
	13:32337599:A:G	BRCA2	BRCA2:NM_000059:exon11:c.A3244G:p.K1082E	Benign		BRCA2	Not Yet Reviewed
	13:32337599:A:T	BRCA2	BRCA2:NM_000059:exon11:c.A3244T:p.K1082X	Pathogenic	Pathogenic	BRCA2	Pathogenic
	13:32337600:A:G	BRCA2	BRCA2:NM_000059:exon11:c.A3245G:p.K1082R	Benign	Conflicting_interpretations_of_pathogenicity	BRCA2	Not Yet Reviewed
	13:32337602:A:C	BRCA2	BRCA2:NM_000059:exon11:c.A3247C:p.N1083H	Benign		BRCA2	Not Yet Reviewed
	13:32337602:A:G	BRCA2	BRCA2:NM_000059:exon11:c.A3247G:p.N1083D	Benign	Conflicting_interpretations_of_pathogenicity	BRCA2	Not Yet Reviewed
	13:32337603:A:G	BRCA2	BRCA2:NM_000059:exon11:c.A3248G:p.N1083S	Benign		BRCA2	Not Yet Reviewed
	13:32337604:TAGTC:T	BRCA2	BRCA2:NM_000059:exon11:c.3250_3253del:p.S1084Ifs*2	Pathogenic	Pathogenic	BRCA2	Not Yet Reviewed
	13:32337605:A:G	BRCA2	BRCA2:NM_000059:exon11:c.A3250G:p.S1084G	Benign	Conflicting_interpretations_of_pathogenicity	BRCA2	Not Yet Reviewed
	13:32337605:A:T	BRCA2	BRCA2:NM_000059:exon11:c.A3250T:p.S1084C	Benign	Conflicting_interpretations_of_pathogenicity	BRCA2	Not Yet Reviewed
	13:32337606:G:A	BRCA2	BRCA2:NM_000059:exon11:c.G3251A:p.S1084N	Benign	Conflicting_interpretations_of_pathogenicity	BRCA2	Not Yet Reviewed
	13:32337607:T:G	BRCA2	BRCA2:NM_000059:exon11:c.T3252G:p.S1084R	Benign	Conflicting_interpretations_of_pathogenicity	BRCA2	Not Yet Reviewed
	13:32337608:CAT:C	BRCA2	BRCA2:NM_000059:exon11:c.3254_3255del:p.I1086Nfs*12	Pathogenic	Pathogenic	BRCA2	Pathogenic
	13:32337608:C:T	BRCA2	BRCA2:NM_000059:exon11:c.C3253T:p.H1085Y	Benign	Conflicting_interpretations_of_pathogenicity	BRCA2	Not Yet Reviewed
	13:32337609:A:C	BRCA2	BRCA2:NM_000059:exon11:c.A3254C:p.H1085P	Benign	Conflicting_interpretations_of_pathogenicity	BRCA2	Not Yet Reviewed
	13:32337609:A:G	BRCA2	BRCA2:NM_000059:exon11:c.A3254G:p.H1085R	Benign	Conflicting_interpretations_of_pathogenicity	BRCA2	Not Yet Reviewed
	13:32337610:T:TA	BRCA2	BRCA2:NM_000059:exon11:c.3256dupA:p.I1086Nfs*13	Pathogenic		BRCA2	Not Yet Reviewed
	13:32337611:A:G	BRCA2	BRCA2:NM_000059:exon11:c.A3256G:p.I1086V	Benign	Conflicting_interpretations_of_pathogenicity	BRCA2	Not Yet Reviewed
	13:32337612:T:TA	BRCA2	BRCA2:NM_000059:exon11:c.3258dupA:p.T1087Nfs*12	Pathogenic	Pathogenic	BRCA2	Not Yet Reviewed
	13:32337614:A:AC	BRCA2	BRCA2:NM_000059:exon11:c.3260dupC:p.Q1089Sfs*10	Pathogenic	Pathogenic	BRCA2	Pathogenic
	13:32337614:AC:A	BRCA2	BRCA2:NM_000059:exon11:c.3260delC:p.P1088Lfs*16	Pathogenic		BRCA2	Not Yet Reviewed
	13:32337614:ACC:A	BRCA2	BRCA2:NM_000059:exon11:c.3260_3261del:p.P1088Sfs*10	Pathogenic	Pathogenic	BRCA2	Pathogenic
	13:32337614:A:G	BRCA2	BRCA2:NM_000059:exon11:c.A3259G:p.T1087A	Benign	Conflicting_interpretations_of_pathogenicity	BRCA2	Not Yet Reviewed
	13:32337614:A:T	BRCA2	BRCA2:NM_000059:exon11:c.A3259T:p.T1087S	Benign	Conflicting_interpretations_of_pathogenicity	BRCA2	Not Yet Reviewed
	13:32337615:C:T	BRCA2	BRCA2:NM_000059:exon11:c.C3260T:p.T1087I	Benign	Conflicting_interpretations_of_pathogenicity	BRCA2	Not Yet Reviewed
	13:32337617:C:A	BRCA2	BRCA2:NM_000059:exon11:c.C3262A:p.P1088T	Benign	Conflicting_interpretations_of_pathogenicity	BRCA2	Not Yet Reviewed
	13:32337617:C:G	BRCA2	BRCA2:NM_000059:exon11:c.C3262G:p.P1088A	Benign	Conflicting_interpretations_of_pathogenicity	BRCA2	Not Yet Reviewed
	13:32337617:C:T	BRCA2	BRCA2:NM_000059:exon11:c.C3262T:p.P1088S	Benign	Conflicting_interpretations_of_pathogenicity	BRCA2	Not Yet Reviewed
	13:32337618:C:A	BRCA2	BRCA2:NM_000059:exon11:c.C3263A:p.P1088H	Benign	Conflicting_interpretations_of_pathogenicity	BRCA2	Not Yet Reviewed
	13:32337618:C:CT	BRCA2	BRCA2:NM_000059:exon11:c.3264dupT:p.Q1089Sfs*10	Pathogenic	Pathogenic	BRCA2	Pathogenic
	13:32337618:C:CTT	BRCA2	BRCA2:NM_000059:exon11:c.3263_3264insTT:p.Q1089Ffs*16	Pathogenic	Pathogenic	BRCA2	Pathogenic
	13:32337618:C:T	BRCA2	BRCA2:NM_000059:exon11:c.C3263T:p.P1088L	Benign	Conflicting_interpretations_of_pathogenicity	BRCA2	Not Yet Reviewed
	13:32337618:CT:C	BRCA2	BRCA2:NM_000059:exon11:c.3264delT:p.Q1089Rfs*15	Pathogenic	Pathogenic	BRCA2	Not Yet Reviewed
	13:32337620:CAG:C	BRCA2	BRCA2:NM_000059:exon11:c.3266_3267del:p.Q1089Hfs*9	Pathogenic	Pathogenic	BRCA2	Pathogenic
	13:32337620:C:T	BRCA2	BRCA2:NM_000059:exon11:c.C3265T:p.Q1089X	Pathogenic	Pathogenic	BRCA2	Pathogenic
	13:32337623:A:G	BRCA2	BRCA2:NM_000059:exon11:c.A3268G:p.M1090V	Benign	Uncertain_significance	BRCA2	Not Yet Reviewed
	13:32337623:AT:A	BRCA2	BRCA2:NM_000059:exon11:c.3269delT:p.M1090Sfs*14	Pathogenic	Pathogenic	BRCA2	Pathogenic
	13:32337624:T:G	BRCA2	BRCA2:NM_000059:exon11:c.T3269G:p.M1090R	Benign	Conflicting_interpretations_of_pathogenicity	BRCA2	Not Yet Reviewed
	13:32337624:TG:T	BRCA2	BRCA2:NM_000059:exon11:c.3270delG:p.M1090Ifs*14	Pathogenic	Pathogenic	BRCA2	Not Yet Reviewed
	13:32337625:G:A	BRCA2	BRCA2:NM_000059:exon11:c.G3270A:p.M1090I	Benign	Conflicting_interpretations_of_pathogenicity	BRCA2	Not Yet Reviewed
	13:32337625:G:C	BRCA2	BRCA2:NM_000059:exon11:c.G3270C:p.M1090I	Benign	Conflicting_interpretations_of_pathogenicity	BRCA2	Not Yet Reviewed
	13:32337625:GTTAT:G	BRCA2	BRCA2:NM_000059:exon11:c.3271_3274del:p.L1091Ffs*12	Pathogenic	Pathogenic	BRCA2	Pathogenic
	13:32337627:T:A	BRCA2	BRCA2:NM_000059:exon11:c.T3272A:p.L1091X	Pathogenic	Pathogenic	BRCA2	Pathogenic
	13:32337627:T:C	BRCA2	BRCA2:NM_000059:exon11:c.T3272C:p.L1091S	Benign	Conflicting_interpretations_of_pathogenicity	BRCA2	Not Yet Reviewed
	13:32337628:A:C	BRCA2	BRCA2:NM_000059:exon11:c.A3273C:p.L1091F	Benign	Conflicting_interpretations_of_pathogenicity	BRCA2	Not Yet Reviewed
	13:32337628:AT:A	BRCA2	BRCA2:NM_000059:exon11:c.3274delT:p.S1093Pfs*11	Pathogenic	Pathogenic	BRCA2	Pathogenic
	13:32337629:T:C	BRCA2	BRCA2:NM_000059:exon11:c.T3274C:p.F1092L	Benign	Conflicting_interpretations_of_pathogenicity	BRCA2	Not Yet Reviewed
	13:32337631:T:A	BRCA2	BRCA2:NM_000059:exon11:c.T3276A:p.F1092L	Benign	Conflicting_interpretations_of_pathogenicity	BRCA2	Not Yet Reviewed
	13:32337633:C:T	BRCA2	BRCA2:NM_000059:exon11:c.C3278T:p.S1093F	Benign		BRCA2	Not Yet Reviewed
	13:32337634:CA:C	BRCA2	BRCA2:NM_000059:exon11:c.3280delA:p.K1094Sfs*10	Pathogenic	Pathogenic	BRCA2	Not Yet Reviewed
	13:32337635:A:C	BRCA2	BRCA2:NM_000059:exon11:c.A3280C:p.K1094Q	Benign		BRCA2	Not Yet Reviewed
	13:32337635:A:T	BRCA2	BRCA2:NM_000059:exon11:c.A3280T:p.K1094X	Pathogenic	Pathogenic	BRCA2	Pathogenic
	13:32337636:A:G	BRCA2	BRCA2:NM_000059:exon11:c.A3281G:p.K1094R	Benign	Conflicting_interpretations_of_pathogenicity	BRCA2	Not Yet Reviewed
	13:32337637:GC:G	BRCA2	BRCA2:NM_000059:exon11:c.3283delC:p.Q1095Rfs*9	Pathogenic	Pathogenic	BRCA2	Pathogenic
	13:32337638:C:G	BRCA2	BRCA2:NM_000059:exon11:c.C3283G:p.Q1095E	Benign	Conflicting_interpretations_of_pathogenicity	BRCA2	Not Yet Reviewed
	13:32337638:C:T	BRCA2	BRCA2:NM_000059:exon11:c.C3283T:p.Q1095X	Pathogenic	Pathogenic	BRCA2	Pathogenic
	13:32337639:A:G	BRCA2	BRCA2:NM_000059:exon11:c.A3284G:p.Q1095R	Benign	Conflicting_interpretations_of_pathogenicity	BRCA2	Not Yet Reviewed
	13:32337641:G:C	BRCA2	BRCA2:NM_000059:exon11:c.G3286C:p.D1096H	Benign	Conflicting_interpretations_of_pathogenicity	BRCA2	Not Yet Reviewed
	13:32337641:G:T	BRCA2	BRCA2:NM_000059:exon11:c.G3286T:p.D1096Y	Benign	Conflicting_interpretations_of_pathogenicity	BRCA2	Not Yet Reviewed
	13:32337642:A:AT	BRCA2	BRCA2:NM_000059:exon11:c.3288dupT:p.N1098*	Pathogenic	Pathogenic	BRCA2	Pathogenic
	13:32337642:AT:A	BRCA2	BRCA2:NM_000059:exon11:c.3288delT:p.F1097Lfs*7	Pathogenic		BRCA2	Not Yet Reviewed
	13:32337646:TA:T	BRCA2	BRCA2:NM_000059:exon11:c.3292delA:p.N1098Ifs*6	Pathogenic	Pathogenic	BRCA2	Pathogenic
	13:32337648:AT:A	BRCA2	BRCA2:NM_000059:exon11:c.3294delT:p.S1099Qfs*5	Pathogenic	Pathogenic	BRCA2	Pathogenic
	13:32337651:C:A	BRCA2	BRCA2:NM_000059:exon11:c.C3296A:p.S1099X	Pathogenic	Pathogenic	BRCA2	Pathogenic
	13:32337651:C:G	BRCA2	BRCA2:NM_000059:exon11:c.C3296G:p.S1099X	Pathogenic	Pathogenic	BRCA2	Pathogenic
	13:32337651:C:T	BRCA2	BRCA2:NM_000059:exon11:c.C3296T:p.S1099L	Benign	Conflicting_interpretations_of_pathogenicity	BRCA2	Not Yet Reviewed
	13:32337654:A:T	BRCA2	BRCA2:NM_000059:exon11:c.A3299T:p.N1100I	Benign	Conflicting_interpretations_of_pathogenicity	BRCA2	Not Yet Reviewed
	13:32337655:C:A	BRCA2	BRCA2:NM_000059:exon11:c.C3300A:p.N1100K	Benign	Conflicting_interpretations_of_pathogenicity	BRCA2	Not Yet Reviewed
	13:32337655:C:CCATAATTTAACACCTAGCCAAAAGGCAGAAATTA	BRCA2	BRCA2:NM_000059:exon11:c.3300_3301insCATAATTTAACACCTAGCCAAAAGGCAGAAATTA:p.E1113*	Pathogenic	Pathogenic	BRCA2	Pathogenic
	13:32337656:C:T	BRCA2	BRCA2:NM_000059:exon11:c.C3301T:p.H1101Y	Benign	Conflicting_interpretations_of_pathogenicity	BRCA2	Not Yet Reviewed
	13:32337657:A:G	BRCA2	BRCA2:NM_000059:exon11:c.A3302G:p.H1101R	Benign	Conflicting_interpretations_of_pathogenicity	BRCA2	Not Yet Reviewed
	13:32337659:A:C	BRCA2	BRCA2:NM_000059:exon11:c.A3304C:p.N1102H	Benign	Conflicting_interpretations_of_pathogenicity	BRCA2	Not Yet Reviewed
	13:32337660:A:AT	BRCA2	BRCA2:NM_000059:exon11:c.3306dupT:p.L1103Ffs*4	Pathogenic	Pathogenic	BRCA2	Not Yet Reviewed
	13:32337660:A:ATT	BRCA2	BRCA2:NM_000059:exon11:c.3305_3306insTT:p.L1103Ffs*2	Pathogenic	Pathogenic	BRCA2	Pathogenic
	13:32337660:AT:A	BRCA2	BRCA2:NM_000059:exon11:c.3306delT:p.L1103*	Pathogenic	Pathogenic	BRCA2	Pathogenic
	13:32337661:T:A	BRCA2	BRCA2:NM_000059:exon11:c.T3306A:p.N1102K	Benign	Conflicting_interpretations_of_pathogenicity	BRCA2	Not Yet Reviewed
	13:32337662:T:G	BRCA2	BRCA2:NM_000059:exon11:c.T3307G:p.L1103V	Benign	Conflicting_interpretations_of_pathogenicity	BRCA2	Not Yet Reviewed
	13:32337663:T:G	BRCA2	BRCA2:NM_000059:exon11:c.T3308G:p.L1103X	Pathogenic	Pathogenic	BRCA2	Pathogenic
	13:32337665:A:C	BRCA2	BRCA2:NM_000059:exon11:c.A3310C:p.T1104P	Pathogenic	Conflicting_interpretations_of_pathogenicity	BRCA2	Not Yet Reviewed
	13:32337666:C:A	BRCA2	BRCA2:NM_000059:exon11:c.C3311A:p.T1104K	Pathogenic		BRCA2	Not Yet Reviewed
	13:32337666:C:T	BRCA2	BRCA2:NM_000059:exon11:c.C3311T:p.T1104I	Pathogenic	Conflicting_interpretations_of_pathogenicity	BRCA2	Not Yet Reviewed
	13:32337668:C:T	BRCA2	BRCA2:NM_000059:exon11:c.C3313T:p.P1105S	Benign		BRCA2	Not Yet Reviewed
	13:32337669:C:A	BRCA2	BRCA2:NM_000059:exon11:c.C3314A:p.P1105H	Pathogenic		BRCA2	Not Yet Reviewed
	13:32337669:C:T	BRCA2	BRCA2:NM_000059:exon11:c.C3314T:p.P1105L	Pathogenic		BRCA2	Not Yet Reviewed
	13:32337671:A:G	BRCA2	BRCA2:NM_000059:exon11:c.A3316G:p.S1106G	Pathogenic	Conflicting_interpretations_of_pathogenicity	BRCA2	Not Yet Reviewed
	13:32337672:G:A	BRCA2	BRCA2:NM_000059:exon11:c.G3317A:p.S1106N	Pathogenic	Conflicting_interpretations_of_pathogenicity	BRCA2	Not Yet Reviewed
	13:32337673:C:G	BRCA2	BRCA2:NM_000059:exon11:c.C3318G:p.S1106R	Benign	Conflicting_interpretations_of_pathogenicity	BRCA2	Not Yet Reviewed
	13:32337674:CA:C	BRCA2	BRCA2:NM_000059:exon11:c.3320delA:p.K1108Rfs*11	Pathogenic	Pathogenic	BRCA2	Pathogenic
	13:32337674:C:T	BRCA2	BRCA2:NM_000059:exon11:c.C3319T:p.Q1107X	Pathogenic	Pathogenic	BRCA2	Pathogenic
	13:32337675:A:C	BRCA2	BRCA2:NM_000059:exon11:c.A3320C:p.Q1107P	Pathogenic	Conflicting_interpretations_of_pathogenicity	BRCA2	Not Yet Reviewed
	13:32337675:A:G	BRCA2	BRCA2:NM_000059:exon11:c.A3320G:p.Q1107R	Pathogenic	Conflicting_interpretations_of_pathogenicity	BRCA2	Not Yet Reviewed
	13:32337676:A:C	BRCA2	BRCA2:NM_000059:exon11:c.A3321C:p.Q1107H	Benign	Conflicting_interpretations_of_pathogenicity	BRCA2	Not Yet Reviewed
	13:32337677:A:C	BRCA2	BRCA2:NM_000059:exon11:c.A3322C:p.K1108Q	Benign	Conflicting_interpretations_of_pathogenicity	BRCA2	Not Yet Reviewed
	13:32337677:A:T	BRCA2	BRCA2:NM_000059:exon11:c.A3322T:p.K1108X	Pathogenic	Pathogenic	BRCA2	Pathogenic
	13:32337678:A:C	BRCA2	BRCA2:NM_000059:exon11:c.A3323C:p.K1108T	Benign	Conflicting_interpretations_of_pathogenicity	BRCA2	Not Yet Reviewed
	13:32337679:G:T	BRCA2	BRCA2:NM_000059:exon11:c.G3324T:p.K1108N	Benign	Conflicting_interpretations_of_pathogenicity	BRCA2	Not Yet Reviewed
	13:32337680:G:A	BRCA2	BRCA2:NM_000059:exon11:c.G3325A:p.A1109T	Pathogenic	Conflicting_interpretations_of_pathogenicity	BRCA2	Not Yet Reviewed
	13:32337680:G:C	BRCA2	BRCA2:NM_000059:exon11:c.G3325C:p.A1109P	Pathogenic	Conflicting_interpretations_of_pathogenicity	BRCA2	Not Yet Reviewed
	13:32337680:GC:G	BRCA2	BRCA2:NM_000059:exon11:c.3326delC:p.A1109Efs*10	Pathogenic	Pathogenic	BRCA2	Pathogenic
	13:32337680:G:T	BRCA2	BRCA2:NM_000059:exon11:c.G3325T:p.A1109S	Benign		BRCA2	Not Yet Reviewed
	13:32337681:C:T	BRCA2	BRCA2:NM_000059:exon11:c.C3326T:p.A1109V	Benign	Conflicting_interpretations_of_pathogenicity	BRCA2	Not Yet Reviewed
	13:32337683:GA:G	BRCA2	BRCA2:NM_000059:exon11:c.3329delA:p.I1111Lfs*8	Pathogenic	Pathogenic	BRCA2	Not Yet Reviewed
	13:32337683:G:T	BRCA2	BRCA2:NM_000059:exon11:c.G3328T:p.E1110X	Pathogenic	Pathogenic	BRCA2	Pathogenic
	13:32337684:A:C	BRCA2	BRCA2:NM_000059:exon11:c.A3329C:p.E1110A	Pathogenic	Conflicting_interpretations_of_pathogenicity	BRCA2	Not Yet Reviewed
	13:32337684:A:G	BRCA2	BRCA2:NM_000059:exon11:c.A3329G:p.E1110G	Pathogenic	Conflicting_interpretations_of_pathogenicity	BRCA2	Not Yet Reviewed
	13:32337684:A:T	BRCA2	BRCA2:NM_000059:exon11:c.A3329T:p.E1110V	Pathogenic	Conflicting_interpretations_of_pathogenicity	BRCA2	Not Yet Reviewed
	13:32337685:A:C	BRCA2	BRCA2:NM_000059:exon11:c.A3330C:p.E1110D	Benign	Conflicting_interpretations_of_pathogenicity	BRCA2	Not Yet Reviewed
	13:32337686:A:G	BRCA2	BRCA2:NM_000059:exon11:c.A3331G:p.I1111V	Benign		BRCA2	Not Yet Reviewed
	13:32337687:T:C	BRCA2	BRCA2:NM_000059:exon11:c.T3332C:p.I1111T	Pathogenic	Conflicting_interpretations_of_pathogenicity	BRCA2	Not Yet Reviewed
	13:32337688:T:G	BRCA2	BRCA2:NM_000059:exon11:c.T3333G:p.I1111M	Benign	Conflicting_interpretations_of_pathogenicity	BRCA2	Not Yet Reviewed
	13:32337689:AC:A	BRCA2	BRCA2:NM_000059:exon11:c.3335delC:p.T1112Kfs*7	Pathogenic	Pathogenic	BRCA2	Pathogenic
	13:32337690:CA:C	BRCA2	BRCA2:NM_000059:exon11:c.3336delA:p.E1113Nfs*6	Pathogenic	Pathogenic	BRCA2	Pathogenic
	13:32337690:CAG:C	BRCA2	BRCA2:NM_000059:exon11:c.3336_3337del:p.E1113Tfs*13	Pathogenic	Pathogenic	BRCA2	Pathogenic
	13:32337690:C:T	BRCA2	BRCA2:NM_000059:exon11:c.C3335T:p.T1112I	Benign	Conflicting_interpretations_of_pathogenicity	BRCA2	Not Yet Reviewed
	13:32337692:G:A	BRCA2	BRCA2:NM_000059:exon11:c.G3337A:p.E1113K	Pathogenic	Conflicting_interpretations_of_pathogenicity	BRCA2	Not Yet Reviewed
	13:32337693:A:T	BRCA2	BRCA2:NM_000059:exon11:c.A3338T:p.E1113V	Pathogenic	Conflicting_interpretations_of_pathogenicity	BRCA2	Not Yet Reviewed
	13:32337695:C:T	BRCA2	BRCA2:NM_000059:exon11:c.C3340T:p.L1114F	Benign	Conflicting_interpretations_of_pathogenicity	BRCA2	Not Yet Reviewed
	13:32337695:CT:C	BRCA2	BRCA2:NM_000059:exon11:c.3341delT:p.S1115Lfs*4	Pathogenic	Pathogenic	BRCA2	Pathogenic
	13:32337697:T:C	BRCA2	BRCA2:NM_000059:exon11:c.T3342C:p.L1114L	Benign		BRCA2	Not Yet Reviewed
	13:32337698:T:C	BRCA2	BRCA2:NM_000059:exon11:c.T3343C:p.S1115P	Pathogenic	Conflicting_interpretations_of_pathogenicity	BRCA2	Not Yet Reviewed
	13:32337698:TC:T	BRCA2	BRCA2:NM_000059:exon11:c.3344delC:p.S1115Lfs*4	Pathogenic	Pathogenic	BRCA2	Pathogenic
	13:32337699:C:A	BRCA2	BRCA2:NM_000059:exon11:c.C3344A:p.S1115Y	Pathogenic	Conflicting_interpretations_of_pathogenicity	BRCA2	Not Yet Reviewed
	13:32337699:C:CTA	BRCA2	BRCA2:NM_000059:exon11:c.3344_3345insTA:p.T1116Ifs*4	Pathogenic	Pathogenic	BRCA2	Pathogenic
	13:32337699:C:G	BRCA2	BRCA2:NM_000059:exon11:c.C3344G:p.S1115C	Benign	Conflicting_interpretations_of_pathogenicity	BRCA2	Not Yet Reviewed
	13:32337700:TAC:T	BRCA2	BRCA2:NM_000059:exon11:c.3346_3347del:p.T1116Yfs*10	Pathogenic	Pathogenic	BRCA2	Pathogenic
	13:32337701:A:C	BRCA2	BRCA2:NM_000059:exon11:c.A3346C:p.T1116P	Benign	Conflicting_interpretations_of_pathogenicity	BRCA2	Not Yet Reviewed
	13:32337701:A:G	BRCA2	BRCA2:NM_000059:exon11:c.A3346G:p.T1116A	Benign	Conflicting_interpretations_of_pathogenicity	BRCA2	Not Yet Reviewed
	13:32337701:A:T	BRCA2	BRCA2:NM_000059:exon11:c.A3346T:p.T1116S	Benign		BRCA2	Not Yet Reviewed
	13:32337702:C:A	BRCA2	BRCA2:NM_000059:exon11:c.C3347A:p.T1116N	Benign	Conflicting_interpretations_of_pathogenicity	BRCA2	Not Yet Reviewed
	13:32337702:C:CTA	BRCA2	BRCA2:NM_000059:exon11:c.3347_3348insTA:p.L1118Yfs*2	Pathogenic	Pathogenic	BRCA2	Not Yet Reviewed
	13:32337702:C:T	BRCA2	BRCA2:NM_000059:exon11:c.C3347T:p.T1116I	Benign	Conflicting_interpretations_of_pathogenicity	BRCA2	Not Yet Reviewed
	13:32337703:TA:T	BRCA2	BRCA2:NM_000059:exon11:c.3349delA:p.I1117Yfs*2	Pathogenic	Pathogenic	BRCA2	Pathogenic
	13:32337704:A:G	BRCA2	BRCA2:NM_000059:exon11:c.A3349G:p.I1117V	Benign	Conflicting_interpretations_of_pathogenicity	BRCA2	Not Yet Reviewed
	13:32337705:TA:T	BRCA2	BRCA2:NM_000059:exon11:c.3351delA:p.L1118*	Pathogenic	Pathogenic	BRCA2	Pathogenic
	13:32337705:TATTAG:T	BRCA2	BRCA2:NM_000059:exon11:c.3351_3355del:p.L1118Rfs*7	Pathogenic	Pathogenic	BRCA2	Pathogenic
	13:32337705:T:C	BRCA2	BRCA2:NM_000059:exon11:c.T3350C:p.I1117T	Pathogenic	Conflicting_interpretations_of_pathogenicity	BRCA2	Not Yet Reviewed
	13:32337706:A:G	BRCA2	BRCA2:NM_000059:exon11:c.A3351G:p.I1117M	Benign	Conflicting_interpretations_of_pathogenicity	BRCA2	Not Yet Reviewed
	13:32337706:ATT:A	BRCA2	BRCA2:NM_000059:exon11:c.3352_3353del:p.L1118Rfs*8	Pathogenic	Pathogenic	BRCA2	Not Yet Reviewed
	13:32337707:T:G	BRCA2	BRCA2:NM_000059:exon11:c.T3352G:p.L1118V	Benign	Conflicting_interpretations_of_pathogenicity	BRCA2	Not Yet Reviewed
	13:32337707:TTAG:T	BRCA2	BRCA2:NM_000059:exon11:c.3353_3355del:p.L1118_I3418del	Pathogenic	Pathogenic	BRCA2	Pathogenic
	13:32337708:TAGAAG:T	BRCA2	BRCA2:NM_000059:exon11:c.3354_3358del:p.E1119Ifs*6	Pathogenic		BRCA2	Not Yet Reviewed
	13:32337708:TA:T	BRCA2	BRCA2:NM_000059:exon11:c.3354delA:p.E1119Kfs*31	Pathogenic	Pathogenic	BRCA2	Pathogenic
	13:32337710:G:C	BRCA2	BRCA2:NM_000059:exon11:c.G3355C:p.E1119Q	Pathogenic	Conflicting_interpretations_of_pathogenicity	BRCA2	Not Yet Reviewed
	13:32337712:A:C	BRCA2	BRCA2:NM_000059:exon11:c.A3357C:p.E1119D	Benign		BRCA2	Not Yet Reviewed
	13:32337712:AG:A	BRCA2	BRCA2:NM_000059:exon11:c.3358delG:p.E1120Nfs*30	Pathogenic	Pathogenic	BRCA2	Pathogenic
	13:32337713:G:C	BRCA2	BRCA2:NM_000059:exon11:c.G3358C:p.E1120Q	Benign	Conflicting_interpretations_of_pathogenicity	BRCA2	Not Yet Reviewed
	13:32337713:G:T	BRCA2	BRCA2:NM_000059:exon11:c.G3358T:p.E1120X	Pathogenic	Pathogenic	BRCA2	Not Yet Reviewed
	13:32337715:A:C	BRCA2	BRCA2:NM_000059:exon11:c.A3360C:p.E1120D	Benign	Conflicting_interpretations_of_pathogenicity	BRCA2	Not Yet Reviewed
	13:32337716:T:C	BRCA2	BRCA2:NM_000059:exon11:c.T3361C:p.S1121P	Pathogenic	Conflicting_interpretations_of_pathogenicity	BRCA2	Not Yet Reviewed
	13:32337717:C:A	BRCA2	BRCA2:NM_000059:exon11:c.C3362A:p.S1121X	Pathogenic	Pathogenic	BRCA2	Pathogenic
	13:32337717:C:G	BRCA2	BRCA2:NM_000059:exon11:c.C3362G:p.S1121X	Pathogenic	Pathogenic	BRCA2	Pathogenic
	13:32337717:C:T	BRCA2	BRCA2:NM_000059:exon11:c.C3362T:p.S1121L	Pathogenic	Conflicting_interpretations_of_pathogenicity	BRCA2	Not Yet Reviewed
	13:32337718:AG:A	BRCA2	BRCA2:NM_000059:exon11:c.3364delG:p.G1122Efs*28	Pathogenic	Pathogenic	BRCA2	Pathogenic
	13:32337719:G:A	BRCA2	BRCA2:NM_000059:exon11:c.G3364A:p.G1122R	Pathogenic	Conflicting_interpretations_of_pathogenicity	BRCA2	Not Yet Reviewed
	13:32337719:GGAAGTC:ATTCTTCTAATTAATTGAATCAATTAAATTCAAACTG	BRCA2	BRCA2:NM_000059:exon11:c.3364_3370delinsATTCTTCTAATTAATTGAATCAATTAAATTCAAACTG:p.G1122_I3418delinsILLIN	Pathogenic	Pathogenic	BRCA2	Not Yet Reviewed
	13:32337720:G:A	BRCA2	BRCA2:NM_000059:exon11:c.G3365A:p.G1122E	Pathogenic	Conflicting_interpretations_of_pathogenicity	BRCA2	Not Yet Reviewed
	13:32337720:GAA:G	BRCA2	BRCA2:NM_000059:exon11:c.3366_3367del:p.Q1124Vfs*2	Pathogenic	Pathogenic	BRCA2	Pathogenic
	13:32337722:A:G	BRCA2	BRCA2:NM_000059:exon11:c.A3367G:p.S1123G	Pathogenic	Conflicting_interpretations_of_pathogenicity	BRCA2	Not Yet Reviewed
	13:32337723:G:A	BRCA2	BRCA2:NM_000059:exon11:c.G3368A:p.S1123N	Pathogenic	Conflicting_interpretations_of_pathogenicity	BRCA2	Not Yet Reviewed
	13:32337723:G:C	BRCA2	BRCA2:NM_000059:exon11:c.G3368C:p.S1123T	Pathogenic	Conflicting_interpretations_of_pathogenicity	BRCA2	Not Yet Reviewed
	13:32337725:CAGTT:C	BRCA2	BRCA2:NM_000059:exon11:c.3371_3374del:p.Q1124Lfs*25	Pathogenic		BRCA2	Not Yet Reviewed
	13:32337726:A:G	BRCA2	BRCA2:NM_000059:exon11:c.A3371G:p.Q1124R	Pathogenic	Conflicting_interpretations_of_pathogenicity	BRCA2	Not Yet Reviewed
	13:32337729:T:C	BRCA2	BRCA2:NM_000059:exon11:c.T3374C:p.F1125S	Pathogenic		BRCA2	Not Yet Reviewed
	13:32337730:T:A	BRCA2	BRCA2:NM_000059:exon11:c.T3375A:p.F1125L	Pathogenic	Conflicting_interpretations_of_pathogenicity	BRCA2	Not Yet Reviewed
	13:32337731:GA:G	BRCA2	BRCA2:NM_000059:exon11:c.3377delA:p.E1126Dfs*24	Pathogenic	Pathogenic	BRCA2	Not Yet Reviewed
	13:32337731:G:T	BRCA2	BRCA2:NM_000059:exon11:c.G3376T:p.E1126X	Pathogenic	Pathogenic	BRCA2	Pathogenic
	13:32337732:A:C	BRCA2	BRCA2:NM_000059:exon11:c.A3377C:p.E1126A	Pathogenic	Conflicting_interpretations_of_pathogenicity	BRCA2	Not Yet Reviewed
	13:32337732:A:T	BRCA2	BRCA2:NM_000059:exon11:c.A3377T:p.E1126V	Pathogenic		BRCA2	Not Yet Reviewed
	13:32337733:A:G	BRCA2	BRCA2:NM_000059:exon11:c.A3378G:p.E1126E	Benign		BRCA2	Not Yet Reviewed
	13:32337733:AT:A	BRCA2	BRCA2:NM_000059:exon11:c.3379delT:p.F1127Lfs*23	Pathogenic	Pathogenic	BRCA2	Pathogenic
	13:32337734:T:C	BRCA2	BRCA2:NM_000059:exon11:c.T3379C:p.F1127L	Pathogenic	Conflicting_interpretations_of_pathogenicity	BRCA2	Not Yet Reviewed
	13:32337736:T:G	BRCA2	BRCA2:NM_000059:exon11:c.T3381G:p.F1127L	Benign	Conflicting_interpretations_of_pathogenicity	BRCA2	Not Yet Reviewed
	13:32337737:A:G	BRCA2	BRCA2:NM_000059:exon11:c.A3382G:p.T1128A	Pathogenic	Conflicting_interpretations_of_pathogenicity	BRCA2	Not Yet Reviewed
	13:32337737:A:T	BRCA2	BRCA2:NM_000059:exon11:c.A3382T:p.T1128S	Pathogenic	Conflicting_interpretations_of_pathogenicity	BRCA2	Not Yet Reviewed
	13:32337738:C:T	BRCA2	BRCA2:NM_000059:exon11:c.C3383T:p.T1128I	Pathogenic	Conflicting_interpretations_of_pathogenicity	BRCA2	Not Yet Reviewed
	13:32337740:C:CA	BRCA2	BRCA2:NM_000059:exon11:c.3386dupA:p.F1130Vfs*2	Pathogenic	Pathogenic	BRCA2	Pathogenic
	13:32337740:C:T	BRCA2	BRCA2:NM_000059:exon11:c.C3385T:p.Q1129X	Pathogenic	Pathogenic/Likely_pathogenic	BRCA2	Not Yet Reviewed
	13:32337741:A:T	BRCA2	BRCA2:NM_000059:exon11:c.A3386T:p.Q1129L	Pathogenic		BRCA2	Not Yet Reviewed
	13:32337742:G:T	BRCA2	BRCA2:NM_000059:exon11:c.G3387T:p.Q1129H	Benign	Conflicting_interpretations_of_pathogenicity	BRCA2	Not Yet Reviewed
	13:32337742:GT:G	BRCA2	BRCA2:NM_000059:exon11:c.3388delT:p.F1130Lfs*20	Pathogenic	Pathogenic	BRCA2	Pathogenic
	13:32337744:T:TG	BRCA2	BRCA2:NM_000059:exon11:c.3389_3390insG:p.F1130Lfs*2	Pathogenic	Pathogenic	BRCA2	Not Yet Reviewed
	13:32337746:A:G	BRCA2	BRCA2:NM_000059:exon11:c.A3391G:p.R1131G	Benign	Conflicting_interpretations_of_pathogenicity	BRCA2	Not Yet Reviewed
	13:32337747:G:A	BRCA2	BRCA2:NM_000059:exon11:c.G3392A:p.R1131K	Benign	Conflicting_interpretations_of_pathogenicity	BRCA2	Not Yet Reviewed
	13:32337747:GA:G	BRCA2	BRCA2:NM_000059:exon11:c.3393delA:p.K1132Nfs*18	Pathogenic	Pathogenic	BRCA2	Pathogenic
	13:32337747:G:GA	BRCA2	BRCA2:NM_000059:exon11:c.3393dupA:p.P1133Tfs*11	Pathogenic	Pathogenic	BRCA2	Not Yet Reviewed
	13:32337749:A:G	BRCA2	BRCA2:NM_000059:exon11:c.A3394G:p.K1132E	Benign		BRCA2	Not Yet Reviewed
	13:32337750:AA:GG	BRCA2	BRCA2:NM_000059:exon11:c.3395_3396delinsGG:p.K1132R	Benign	Conflicting_interpretations_of_pathogenicity	BRCA2	Not Yet Reviewed
	13:32337750:A:G	BRCA2	BRCA2:NM_000059:exon11:c.A3395G:p.K1132R	Benign	Conflicting_interpretations_of_pathogenicity	BRCA2	Not Yet Reviewed
	13:32337752:C:A	BRCA2	BRCA2:NM_000059:exon11:c.C3397A:p.P1133T	Benign	Conflicting_interpretations_of_pathogenicity	BRCA2	Not Yet Reviewed
	13:32337752:C:T	BRCA2	BRCA2:NM_000059:exon11:c.C3397T:p.P1133S	Benign	Conflicting_interpretations_of_pathogenicity	BRCA2	Not Yet Reviewed
	13:32337753:C:T	BRCA2	BRCA2:NM_000059:exon11:c.C3398T:p.P1133L	Benign	Conflicting_interpretations_of_pathogenicity	BRCA2	Not Yet Reviewed
	13:32337755:A:G	BRCA2	BRCA2:NM_000059:exon11:c.A3400G:p.S1134G	Benign	Conflicting_interpretations_of_pathogenicity	BRCA2	Not Yet Reviewed
	13:32337755:AG:A	BRCA2	BRCA2:NM_000059:exon11:c.3401delG:p.S1134Tfs*16	Pathogenic	Pathogenic/Likely_pathogenic	BRCA2	Not Yet Reviewed
	13:32337756:G:A	BRCA2	BRCA2:NM_000059:exon11:c.G3401A:p.S1134N	Benign		BRCA2	Not Yet Reviewed
	13:32337756:G:C	BRCA2	BRCA2:NM_000059:exon11:c.G3401C:p.S1134T	Benign	Conflicting_interpretations_of_pathogenicity	BRCA2	Not Yet Reviewed
	13:32337758:T:G	BRCA2	BRCA2:NM_000059:exon11:c.T3403G:p.Y1135D	Benign	Conflicting_interpretations_of_pathogenicity	BRCA2	Not Yet Reviewed
	13:32337759:A:G	BRCA2	BRCA2:NM_000059:exon11:c.A3404G:p.Y1135C	Benign	Conflicting_interpretations_of_pathogenicity	BRCA2	Not Yet Reviewed
	13:32337760:C:A	BRCA2	BRCA2:NM_000059:exon11:c.C3405A:p.Y1135X	Pathogenic	Pathogenic	BRCA2	Pathogenic
	13:32337761:A:G	BRCA2	BRCA2:NM_000059:exon11:c.A3406G:p.I1136V	Benign	Conflicting_interpretations_of_pathogenicity	BRCA2	Not Yet Reviewed
	13:32337761:A:T	BRCA2	BRCA2:NM_000059:exon11:c.A3406T:p.I1136L	Benign	Conflicting_interpretations_of_pathogenicity	BRCA2	Not Yet Reviewed
	13:32337761:ATATTGCAGAAGAG:A	BRCA2	BRCA2:NM_000059:exon11:c.3407_3419del:p.L1137Hfs*9	Pathogenic	Pathogenic	BRCA2	Pathogenic
	13:32337762:TATTGCAG:CATTGCAC	BRCA2	BRCA2:NM_000059:exon11:c.3407_3414delinsCATTGCAC:p.I1136_Q1138delinsTLH	Benign	Conflicting_interpretations_of_pathogenicity	BRCA2	Not Yet Reviewed
	13:32337762:T:C	BRCA2	BRCA2:NM_000059:exon11:c.T3407C:p.I1136T	Benign	Conflicting_interpretations_of_pathogenicity	BRCA2	Not Yet Reviewed
	13:32337762:T:G	BRCA2	BRCA2:NM_000059:exon11:c.T3407G:p.I1136R	Benign	Conflicting_interpretations_of_pathogenicity	BRCA2	Not Yet Reviewed
	13:32337763:A:G	BRCA2	BRCA2:NM_000059:exon11:c.A3408G:p.I1136M	Benign		BRCA2	Not Yet Reviewed
	13:32337764:T:A	BRCA2	BRCA2:NM_000059:exon11:c.T3409A:p.L1137M	Benign	Conflicting_interpretations_of_pathogenicity	BRCA2	Not Yet Reviewed
	13:32337765:T:C	BRCA2	BRCA2:NM_000059:exon11:c.T3410C:p.L1137S	Benign	Conflicting_interpretations_of_pathogenicity	BRCA2	Not Yet Reviewed
	13:32337765:T:TG	BRCA2	BRCA2:NM_000059:exon11:c.3411dupG:p.Q1138Afs*6	Pathogenic	Pathogenic	BRCA2	Pathogenic
	13:32337767:C:A	BRCA2	BRCA2:NM_000059:exon11:c.C3412A:p.Q1138K	Benign	Conflicting_interpretations_of_pathogenicity	BRCA2	Not Yet Reviewed
	13:32337767:C:T	BRCA2	BRCA2:NM_000059:exon11:c.C3412T:p.Q1138X	Pathogenic	Pathogenic	BRCA2	Pathogenic
	13:32337768:A:G	BRCA2	BRCA2:NM_000059:exon11:c.A3413G:p.Q1138R	Benign	Conflicting_interpretations_of_pathogenicity	BRCA2	Not Yet Reviewed
	13:32337768:A:T	BRCA2	BRCA2:NM_000059:exon11:c.A3413T:p.Q1138L	Benign	Conflicting_interpretations_of_pathogenicity	BRCA2	Not Yet Reviewed
	13:32337769:G:C	BRCA2	BRCA2:NM_000059:exon11:c.G3414C:p.Q1138H	Benign	Conflicting_interpretations_of_pathogenicity	BRCA2	Not Yet Reviewed
	13:32337770:AAGAGT:G	BRCA2	BRCA2:NM_000059:exon11:c.3415_3420delinsG:p.K1139Dfs*3	Pathogenic	Pathogenic	BRCA2	Not Yet Reviewed
	13:32337770:A:C	BRCA2	BRCA2:NM_000059:exon11:c.A3415C:p.K1139Q	Benign	Conflicting_interpretations_of_pathogenicity	BRCA2	Not Yet Reviewed
	13:32337770:A:G	BRCA2	BRCA2:NM_000059:exon11:c.A3415G:p.K1139E	Benign		BRCA2	Not Yet Reviewed
	13:32337772:G:T	BRCA2	BRCA2:NM_000059:exon11:c.G3417T:p.K1139N	Benign	Conflicting_interpretations_of_pathogenicity	BRCA2	Not Yet Reviewed
	13:32337773:A:C	BRCA2	BRCA2:NM_000059:exon11:c.A3418C:p.S1140R	Benign		BRCA2	Not Yet Reviewed
	13:32337773:A:G	BRCA2	BRCA2:NM_000059:exon11:c.A3418G:p.S1140G	Benign	Conflicting_interpretations_of_pathogenicity	BRCA2	Not Yet Reviewed
	13:32337774:G:A	BRCA2	BRCA2:NM_000059:exon11:c.G3419A:p.S1140N	Benign	Conflicting_interpretations_of_pathogenicity	BRCA2	Not Yet Reviewed
	13:32337774:G:C	BRCA2	BRCA2:NM_000059:exon11:c.G3419C:p.S1140T	Benign	Conflicting_interpretations_of_pathogenicity	BRCA2	Not Yet Reviewed
	13:32337775:T:A	BRCA2	BRCA2:NM_000059:exon11:c.T3420A:p.S1140R	Benign	Conflicting_interpretations_of_pathogenicity	BRCA2	Not Yet Reviewed
	13:32337776:AC:A	BRCA2	BRCA2:NM_000059:exon11:c.3422delC:p.T1141Nfs*9	Pathogenic	Pathogenic	BRCA2	Pathogenic
	13:32337777:C:T	BRCA2	BRCA2:NM_000059:exon11:c.C3422T:p.T1141I	Benign	Conflicting_interpretations_of_pathogenicity	BRCA2	Not Yet Reviewed
	13:32337779:T:C	BRCA2	BRCA2:NM_000059:exon11:c.T3424C:p.F1142L	Benign	Conflicting_interpretations_of_pathogenicity	BRCA2	Not Yet Reviewed
	13:32337781:T:A	BRCA2	BRCA2:NM_000059:exon11:c.T3426A:p.F1142L	Benign	Conflicting_interpretations_of_pathogenicity	BRCA2	Not Yet Reviewed
	13:32337782:G:A	BRCA2	BRCA2:NM_000059:exon11:c.G3427A:p.E1143K	Benign	Conflicting_interpretations_of_pathogenicity	BRCA2	Not Yet Reviewed
	13:32337784:A:G	BRCA2	BRCA2:NM_000059:exon11:c.A3429G:p.E1143E	Benign		BRCA2	Not Yet Reviewed
	13:32337784:AG:A	BRCA2	BRCA2:NM_000059:exon11:c.3430delG:p.V1144Cfs*6	Pathogenic	Pathogenic	BRCA2	Not Yet Reviewed
	13:32337785:G:A	BRCA2	BRCA2:NM_000059:exon11:c.G3430A:p.V1144M	Benign		BRCA2	Not Yet Reviewed
	13:32337786:T:G	BRCA2	BRCA2:NM_000059:exon11:c.T3431G:p.V1144G	Benign	Conflicting_interpretations_of_pathogenicity	BRCA2	Not Yet Reviewed
	13:32337786:TGC:T	BRCA2	BRCA2:NM_000059:exon11:c.3432_3433del:p.P1145*	Pathogenic		BRCA2	Not Yet Reviewed
	13:32337788:C:G	BRCA2	BRCA2:NM_000059:exon11:c.C3433G:p.P1145A	Benign	Conflicting_interpretations_of_pathogenicity	BRCA2	Not Yet Reviewed
	13:32337788:C:T	BRCA2	BRCA2:NM_000059:exon11:c.C3433T:p.P1145S	Benign	Conflicting_interpretations_of_pathogenicity	BRCA2	Not Yet Reviewed
	13:32337789:C:G	BRCA2	BRCA2:NM_000059:exon11:c.C3434G:p.P1145R	Benign	Conflicting_interpretations_of_pathogenicity	BRCA2	Not Yet Reviewed
	13:32337789:C:T	BRCA2	BRCA2:NM_000059:exon11:c.C3434T:p.P1145L	Benign	Conflicting_interpretations_of_pathogenicity	BRCA2	Not Yet Reviewed
	13:32337791:G:T	BRCA2	BRCA2:NM_000059:exon11:c.G3436T:p.E1146X	Pathogenic	Pathogenic	BRCA2	Pathogenic
	13:32337792:A:G	BRCA2	BRCA2:NM_000059:exon11:c.A3437G:p.E1146G	Benign	Conflicting_interpretations_of_pathogenicity	BRCA2	Not Yet Reviewed
	13:32337792:A:T	BRCA2	BRCA2:NM_000059:exon11:c.A3437T:p.E1146V	Benign	Conflicting_interpretations_of_pathogenicity	BRCA2	Not Yet Reviewed
	13:32337797:C:T	BRCA2	BRCA2:NM_000059:exon11:c.C3442T:p.Q1148X	Pathogenic	Pathogenic	BRCA2	Pathogenic
	13:32337798:A:G	BRCA2	BRCA2:NM_000059:exon11:c.A3443G:p.Q1148R	Benign	Conflicting_interpretations_of_pathogenicity	BRCA2	Not Yet Reviewed
	13:32337798:A:T	BRCA2	BRCA2:NM_000059:exon11:c.A3443T:p.Q1148L	Benign	Conflicting_interpretations_of_pathogenicity	BRCA2	Not Yet Reviewed
