## Supplementary Table for "Understanding the genetic epidemiology of hereditary breast cancer in India using whole genome data from 1029 healthy individuals" (part 6 of 33)

### Sheet: S5_BRCAExchange (continued)
	Table S5: List of all variants along with their classifications predicted by brca-NOVUS across both BRCA genes for the BRCA Exchange database
	13:32337799:G:C	BRCA2	BRCA2:NM_000059:exon11:c.G3444C:p.Q1148H	Benign	Conflicting_interpretations_of_pathogenicity	BRCA2	Not Yet Reviewed
	13:32337800:A:T	BRCA2	BRCA2:NM_000059:exon11:c.A3445T:p.M1149L	Benign	Conflicting_interpretations_of_pathogenicity	BRCA2	Not Yet Reviewed
	13:32337801:T:C	BRCA2	BRCA2:NM_000059:exon11:c.T3446C:p.M1149T	Benign	Conflicting_interpretations_of_pathogenicity	BRCA2	Not Yet Reviewed
	13:32337802:G:A	BRCA2	BRCA2:NM_000059:exon11:c.G3447A:p.M1149I	Benign	Conflicting_interpretations_of_pathogenicity	BRCA2	Not Yet Reviewed
	13:32337803:A:AAG	BRCA2	BRCA2:NM_000059:exon11:c.3448_3449insAG:p.T1150Kfs*4	Pathogenic	Pathogenic	BRCA2	Pathogenic
	13:32337803:ACTAT:A	BRCA2	BRCA2:NM_000059:exon11:c.3449_3452del:p.I1151*	Pathogenic	Likely_pathogenic	BRCA2	Not Yet Reviewed
	13:32337803:A:G	BRCA2	BRCA2:NM_000059:exon11:c.A3448G:p.T1150A	Benign	Conflicting_interpretations_of_pathogenicity	BRCA2	Not Yet Reviewed
	13:32337803:A:T	BRCA2	BRCA2:NM_000059:exon11:c.A3448T:p.T1150S	Benign	Conflicting_interpretations_of_pathogenicity	BRCA2	Not Yet Reviewed
	13:32337804:C:CAG	BRCA2	BRCA2:NM_000059:exon11:c.3449_3450insAG:p.I1151Vfs*3	Pathogenic	not_provided	BRCA2	Not Yet Reviewed
	13:32337804:C:CT	BRCA2	BRCA2:NM_000059:exon11:c.3450dupT:p.I1151Yfs*7	Pathogenic	Pathogenic	BRCA2	Pathogenic
	13:32337804:C:G	BRCA2	BRCA2:NM_000059:exon11:c.C3449G:p.T1150S	Benign	Conflicting_interpretations_of_pathogenicity	BRCA2	Not Yet Reviewed
	13:32337804:CTA:C	BRCA2	BRCA2:NM_000059:exon11:c.3450_3451del:p.I1151Lfs*6	Pathogenic	Pathogenic	BRCA2	Pathogenic
	13:32337806:A:AT	BRCA2	BRCA2:NM_000059:exon11:c.3452dupT:p.T1154Dfs*4	Pathogenic	Pathogenic	BRCA2	Pathogenic
	13:32337806:A:C	BRCA2	BRCA2:NM_000059:exon11:c.A3451C:p.I1151L	Benign	Conflicting_interpretations_of_pathogenicity	BRCA2	Not Yet Reviewed
	13:32337806:A:G	BRCA2	BRCA2:NM_000059:exon11:c.A3451G:p.I1151V	Benign	Conflicting_interpretations_of_pathogenicity	BRCA2	Not Yet Reviewed
	13:32337806:ATCTT:A	BRCA2	BRCA2:NM_000059:exon11:c.3452_3455del:p.I1151Kfs*16	Pathogenic	Pathogenic	BRCA2	Not Yet Reviewed
	13:32337807:TC:T	BRCA2	BRCA2:NM_000059:exon11:c.3453delC:p.L1152*	Pathogenic	Pathogenic	BRCA2	Pathogenic
	13:32337808:C:CT	BRCA2	BRCA2:NM_000059:exon11:c.3454dupT:p.L1152Ffs*6	Pathogenic	Pathogenic	BRCA2	Pathogenic
	13:32337808:C:CTT	BRCA2	BRCA2:NM_000059:exon11:c.3453_3454insTT:p.L1152Ffs*2	Pathogenic	Pathogenic	BRCA2	Not Yet Reviewed
	13:32337808:C:G	BRCA2	BRCA2:NM_000059:exon11:c.C3453G:p.I1151M	Benign	Conflicting_interpretations_of_pathogenicity	BRCA2	Not Yet Reviewed
	13:32337808:CTT:C	BRCA2	BRCA2:NM_000059:exon11:c.3454_3455del:p.L1152Kfs*5	Pathogenic	Pathogenic	BRCA2	Pathogenic
	13:32337810:T:A	BRCA2	BRCA2:NM_000059:exon11:c.T3455A:p.L1152X	Pathogenic	Pathogenic	BRCA2	Pathogenic
	13:32337810:TA:T	BRCA2	BRCA2:NM_000059:exon11:c.3456delA:p.K1153Rfs*15	Pathogenic	Pathogenic	BRCA2	Pathogenic
	13:32337810:T:C	BRCA2	BRCA2:NM_000059:exon11:c.T3455C:p.L1152S	Benign	Conflicting_interpretations_of_pathogenicity	BRCA2	Not Yet Reviewed
	13:32337810:T:G	BRCA2	BRCA2:NM_000059:exon11:c.T3455G:p.L1152X	Pathogenic	Pathogenic	BRCA2	Pathogenic
	13:32337810:T:TA	BRCA2	BRCA2:NM_000059:exon11:c.3456dupA:p.T1154Dfs*4	Pathogenic	Pathogenic	BRCA2	Not Yet Reviewed
	13:32337813:A:G	BRCA2	BRCA2:NM_000059:exon11:c.A3458G:p.K1153R	Benign	Conflicting_interpretations_of_pathogenicity	BRCA2	Not Yet Reviewed
	13:32337815:AC:A	BRCA2	BRCA2:NM_000059:exon11:c.3461delC:p.T1155Lfs*13	Pathogenic	Pathogenic	BRCA2	Not Yet Reviewed
	13:32337815:A:G	BRCA2	BRCA2:NM_000059:exon11:c.A3460G:p.T1154A	Benign	Conflicting_interpretations_of_pathogenicity	BRCA2	Not Yet Reviewed
	13:32337815:A:T	BRCA2	BRCA2:NM_000059:exon11:c.A3460T:p.T1154S	Benign	Conflicting_interpretations_of_pathogenicity	BRCA2	Not Yet Reviewed
	13:32337816:C:A	BRCA2	BRCA2:NM_000059:exon11:c.C3461A:p.T1154N	Benign	Conflicting_interpretations_of_pathogenicity	BRCA2	Not Yet Reviewed
	13:32337816:C:G	BRCA2	BRCA2:NM_000059:exon11:c.C3461G:p.T1154S	Benign		BRCA2	Not Yet Reviewed
	13:32337816:C:T	BRCA2	BRCA2:NM_000059:exon11:c.C3461T:p.T1154I	Benign	Conflicting_interpretations_of_pathogenicity	BRCA2	Not Yet Reviewed
	13:32337818:A:C	BRCA2	BRCA2:NM_000059:exon11:c.A3463C:p.T1155P	Benign	Conflicting_interpretations_of_pathogenicity	BRCA2	Not Yet Reviewed
	13:32337818:A:G	BRCA2	BRCA2:NM_000059:exon11:c.A3463G:p.T1155A	Benign	Conflicting_interpretations_of_pathogenicity	BRCA2	Not Yet Reviewed
	13:32337819:C:G	BRCA2	BRCA2:NM_000059:exon11:c.C3464G:p.T1155S	Benign	Conflicting_interpretations_of_pathogenicity	BRCA2	Not Yet Reviewed
	13:32337819:CTT:C	BRCA2	BRCA2:NM_000059:exon11:c.3465_3466del:p.S1156*	Pathogenic	Pathogenic	BRCA2	Pathogenic
	13:32337822:C:CT	BRCA2	BRCA2:NM_000059:exon11:c.3468dupT:p.E1157*	Pathogenic	Likely_pathogenic	BRCA2	Not Yet Reviewed
	13:32337822:C:T	BRCA2	BRCA2:NM_000059:exon11:c.C3467T:p.S1156F	Benign		BRCA2	Not Yet Reviewed
	13:32337824:G:T	BRCA2	BRCA2:NM_000059:exon11:c.G3469T:p.E1157X	Pathogenic	Pathogenic	BRCA2	Pathogenic
	13:32337825:A:T	BRCA2	BRCA2:NM_000059:exon11:c.A3470T:p.E1157V	Benign	Conflicting_interpretations_of_pathogenicity	BRCA2	Not Yet Reviewed
	13:32337826:G:C	BRCA2	BRCA2:NM_000059:exon11:c.G3471C:p.E1157D	Benign		BRCA2	Not Yet Reviewed
	13:32337827:G:A	BRCA2	BRCA2:NM_000059:exon11:c.G3472A:p.E1158K	Benign	Conflicting_interpretations_of_pathogenicity	BRCA2	Not Yet Reviewed
	13:32337827:G:T	BRCA2	BRCA2:NM_000059:exon11:c.G3472T:p.E1158X	Pathogenic	Pathogenic	BRCA2	Not Yet Reviewed
	13:32337828:A:G	BRCA2	BRCA2:NM_000059:exon11:c.A3473G:p.E1158G	Benign	Conflicting_interpretations_of_pathogenicity	BRCA2	Not Yet Reviewed
	13:32337830:T:C	BRCA2	BRCA2:NM_000059:exon11:c.T3475C:p.C1159R	Benign	Conflicting_interpretations_of_pathogenicity	BRCA2	Not Yet Reviewed
	13:32337830:T:G	BRCA2	BRCA2:NM_000059:exon11:c.T3475G:p.C1159G	Benign	Conflicting_interpretations_of_pathogenicity	BRCA2	Not Yet Reviewed
	13:32337831:G:A	BRCA2	BRCA2:NM_000059:exon11:c.G3476A:p.C1159Y	Benign	Conflicting_interpretations_of_pathogenicity	BRCA2	Not Yet Reviewed
	13:32337832:C:A	BRCA2	BRCA2:NM_000059:exon11:c.C3477A:p.C1159X	Pathogenic	Pathogenic	BRCA2	Pathogenic
	13:32337832:CAG:C	BRCA2	BRCA2:NM_000059:exon11:c.3478_3479del:p.D1161Cfs*2	Pathogenic	Pathogenic	BRCA2	Not Yet Reviewed
	13:32337832:C:CAG	BRCA2	BRCA2:NM_000059:exon11:c.3477_3478insAG:p.D1161Efs*8	Pathogenic	Pathogenic	BRCA2	Pathogenic
	13:32337833:A:G	BRCA2	BRCA2:NM_000059:exon11:c.A3478G:p.R1160G	Benign	Conflicting_interpretations_of_pathogenicity	BRCA2	Not Yet Reviewed
	13:32337833:AGAG:TGAGGA	BRCA2	BRCA2:NM_000059:exon11:c.3478_3481delinsTGAGGA:p.R1160*	Pathogenic	Pathogenic	BRCA2	Pathogenic
	13:32337834:G:A	BRCA2	BRCA2:NM_000059:exon11:c.G3479A:p.R1160K	Benign	Conflicting_interpretations_of_pathogenicity	BRCA2	Not Yet Reviewed
	13:32337835:AGATGCTGATCT:A	BRCA2	BRCA2:NM_000059:exon11:c.3481_3491del:p.D1161Sfs*19	Pathogenic	Pathogenic	BRCA2	Pathogenic
	13:32337836:G:A	BRCA2	BRCA2:NM_000059:exon11:c.G3481A:p.D1161N	Benign	Conflicting_interpretations_of_pathogenicity	BRCA2	Not Yet Reviewed
	13:32337837:A:G	BRCA2	BRCA2:NM_000059:exon11:c.A3482G:p.D1161G	Benign	Conflicting_interpretations_of_pathogenicity	BRCA2	Not Yet Reviewed
	13:32337837:A:T	BRCA2	BRCA2:NM_000059:exon11:c.A3482T:p.D1161V	Benign	Conflicting_interpretations_of_pathogenicity	BRCA2	Not Yet Reviewed
	13:32337838:T:G	BRCA2	BRCA2:NM_000059:exon11:c.T3483G:p.D1161E	Benign		BRCA2	Not Yet Reviewed
	13:32337839:G:A	BRCA2	BRCA2:NM_000059:exon11:c.G3484A:p.A1162T	Benign	Conflicting_interpretations_of_pathogenicity	BRCA2	Not Yet Reviewed
	13:32337840:C:G	BRCA2	BRCA2:NM_000059:exon11:c.C3485G:p.A1162G	Benign		BRCA2	Not Yet Reviewed
	13:32337840:C:T	BRCA2	BRCA2:NM_000059:exon11:c.C3485T:p.A1162V	Benign	Conflicting_interpretations_of_pathogenicity	BRCA2	Not Yet Reviewed
	13:32337841:TG:T	BRCA2	BRCA2:NM_000059:exon11:c.3487delG:p.D1163Ifs*5	Pathogenic	Pathogenic	BRCA2	Pathogenic
	13:32337843:AT:A	BRCA2	BRCA2:NM_000059:exon11:c.3489delT:p.L1164Ffs*4	Pathogenic	Pathogenic	BRCA2	Pathogenic
	13:32337843:ATCT:A	BRCA2	BRCA2:NM_000059:exon11:c.3489_3491del:p.L1164del	Pathogenic	Uncertain_significance	BRCA2	Not Yet Reviewed
	13:32337844:T:A	BRCA2	BRCA2:NM_000059:exon11:c.T3489A:p.D1163E	Benign	Conflicting_interpretations_of_pathogenicity	BRCA2	Not Yet Reviewed
	13:32337844:T:G	BRCA2	BRCA2:NM_000059:exon11:c.T3489G:p.D1163E	Benign		BRCA2	Not Yet Reviewed
	13:32337845:C:A	BRCA2	BRCA2:NM_000059:exon11:c.C3490A:p.L1164I	Benign		BRCA2	Not Yet Reviewed
	13:32337845:C:CT	BRCA2	BRCA2:NM_000059:exon11:c.3491dupT:p.H1165Sfs*19	Pathogenic	Pathogenic	BRCA2	Pathogenic
	13:32337846:T:A	BRCA2	BRCA2:NM_000059:exon11:c.T3491A:p.L1164H	Benign	Conflicting_interpretations_of_pathogenicity	BRCA2	Not Yet Reviewed
	13:32337846:T:C	BRCA2	BRCA2:NM_000059:exon11:c.T3491C:p.L1164P	Benign	Conflicting_interpretations_of_pathogenicity	BRCA2	Not Yet Reviewed
	13:32337848:C:T	BRCA2	BRCA2:NM_000059:exon11:c.C3493T:p.H1165Y	Benign	Conflicting_interpretations_of_pathogenicity	BRCA2	Not Yet Reviewed
	13:32337849:A:G	BRCA2	BRCA2:NM_000059:exon11:c.A3494G:p.H1165R	Benign	Conflicting_interpretations_of_pathogenicity	BRCA2	Not Yet Reviewed
	13:32337849:A:T	BRCA2	BRCA2:NM_000059:exon11:c.A3494T:p.H1165L	Benign	Conflicting_interpretations_of_pathogenicity	BRCA2	Not Yet Reviewed
	13:32337850:T:G	BRCA2	BRCA2:NM_000059:exon11:c.T3495G:p.H1165Q	Benign	Conflicting_interpretations_of_pathogenicity	BRCA2	Not Yet Reviewed
	13:32337850:TGTCA:T	BRCA2	BRCA2:NM_000059:exon11:c.3496_3499del:p.V1166*	Pathogenic	Pathogenic	BRCA2	Not Yet Reviewed
	13:32337851:G:A	BRCA2	BRCA2:NM_000059:exon11:c.G3496A:p.V1166I	Benign	Conflicting_interpretations_of_pathogenicity	BRCA2	Not Yet Reviewed
	13:32337851:GT:G	BRCA2	BRCA2:NM_000059:exon11:c.3497delT:p.V1166Afs*2	Pathogenic	Pathogenic	BRCA2	Pathogenic
	13:32337852:T:A	BRCA2	BRCA2:NM_000059:exon11:c.T3497A:p.V1166D	Benign	Conflicting_interpretations_of_pathogenicity	BRCA2	Not Yet Reviewed
	13:32337852:T:C	BRCA2	BRCA2:NM_000059:exon11:c.T3497C:p.V1166A	Benign	Conflicting_interpretations_of_pathogenicity	BRCA2	Not Yet Reviewed
	13:32337853:CAT:C	BRCA2	BRCA2:NM_000059:exon11:c.3499_3500del:p.I1167Nfs*16	Pathogenic	Pathogenic	BRCA2	Pathogenic
	13:32337854:A:G	BRCA2	BRCA2:NM_000059:exon11:c.A3499G:p.I1167V	Benign	Conflicting_interpretations_of_pathogenicity	BRCA2	Not Yet Reviewed
	13:32337855:T:C	BRCA2	BRCA2:NM_000059:exon11:c.T3500C:p.I1167T	Benign	Conflicting_interpretations_of_pathogenicity	BRCA2	Not Yet Reviewed
	13:32337855:T:TA	BRCA2	BRCA2:NM_000059:exon11:c.3501dupA:p.M1168Nfs*16	Pathogenic	Pathogenic	BRCA2	Pathogenic
	13:32337856:A:G	BRCA2	BRCA2:NM_000059:exon11:c.A3501G:p.I1167M	Benign	Conflicting_interpretations_of_pathogenicity	BRCA2	Not Yet Reviewed
	13:32337857:A:G	BRCA2	BRCA2:NM_000059:exon11:c.A3502G:p.M1168V	Benign	Conflicting_interpretations_of_pathogenicity	BRCA2	Not Yet Reviewed
	13:32337858:T:A	BRCA2	BRCA2:NM_000059:exon11:c.T3503A:p.M1168K	Benign	Conflicting_interpretations_of_pathogenicity	BRCA2	Not Yet Reviewed
	13:32337858:T:C	BRCA2	BRCA2:NM_000059:exon11:c.T3503C:p.M1168T	Benign	Conflicting_interpretations_of_pathogenicity	BRCA2	Not Yet Reviewed
	13:32337859:G:GA	BRCA2	BRCA2:NM_000059:exon11:c.3505dupA:p.N1169Kfs*15	Pathogenic		BRCA2	Not Yet Reviewed
	13:32337859:G:T	BRCA2	BRCA2:NM_000059:exon11:c.G3504T:p.M1168I	Benign	Conflicting_interpretations_of_pathogenicity	BRCA2	Not Yet Reviewed
	13:32337860:A:C	BRCA2	BRCA2:NM_000059:exon11:c.A3505C:p.N1169H	Benign	Conflicting_interpretations_of_pathogenicity	BRCA2	Not Yet Reviewed
	13:32337861:A:C	BRCA2	BRCA2:NM_000059:exon11:c.A3506C:p.N1169T	Benign	Conflicting_interpretations_of_pathogenicity	BRCA2	Not Yet Reviewed
	13:32337861:A:G	BRCA2	BRCA2:NM_000059:exon11:c.A3506G:p.N1169S	Benign	Conflicting_interpretations_of_pathogenicity	BRCA2	Not Yet Reviewed
	13:32337863:G:A	BRCA2	BRCA2:NM_000059:exon11:c.G3508A:p.A1170T	Benign	Conflicting_interpretations_of_pathogenicity	BRCA2	Not Yet Reviewed
	13:32337863:GC:G	BRCA2	BRCA2:NM_000059:exon11:c.3509delC:p.P1171Hfs*6	Pathogenic		BRCA2	Not Yet Reviewed
	13:32337864:C:T	BRCA2	BRCA2:NM_000059:exon11:c.C3509T:p.A1170V	Benign	Conflicting_interpretations_of_pathogenicity	BRCA2	Not Yet Reviewed
	13:32337867:C:T	BRCA2	BRCA2:NM_000059:exon11:c.C3512T:p.P1171L	Benign	Conflicting_interpretations_of_pathogenicity	BRCA2	Not Yet Reviewed
	13:32337869:T:A	BRCA2	BRCA2:NM_000059:exon11:c.T3514A:p.S1172T	Benign	Conflicting_interpretations_of_pathogenicity	BRCA2	Not Yet Reviewed
	13:32337869:T:G	BRCA2	BRCA2:NM_000059:exon11:c.T3514G:p.S1172A	Benign	Conflicting_interpretations_of_pathogenicity	BRCA2	Not Yet Reviewed
	13:32337870:C:A	BRCA2	BRCA2:NM_000059:exon11:c.C3515A:p.S1172X	Pathogenic	Pathogenic	BRCA2	Pathogenic
	13:32337870:C:G	BRCA2	BRCA2:NM_000059:exon11:c.C3515G:p.S1172W	Benign	Conflicting_interpretations_of_pathogenicity	BRCA2	Not Yet Reviewed
	13:32337872:A:G	BRCA2	BRCA2:NM_000059:exon11:c.A3517G:p.I1173V	Benign	Conflicting_interpretations_of_pathogenicity	BRCA2	Not Yet Reviewed
	13:32337872:A:T	BRCA2	BRCA2:NM_000059:exon11:c.A3517T:p.I1173F	Benign	Conflicting_interpretations_of_pathogenicity	BRCA2	Not Yet Reviewed
	13:32337873:T:C	BRCA2	BRCA2:NM_000059:exon11:c.T3518C:p.I1173T	Benign	Conflicting_interpretations_of_pathogenicity	BRCA2	Not Yet Reviewed
	13:32337876:G:A	BRCA2	BRCA2:NM_000059:exon11:c.G3521A:p.G1174D	Benign	Conflicting_interpretations_of_pathogenicity	BRCA2	Not Yet Reviewed
	13:32337876:G:T	BRCA2	BRCA2:NM_000059:exon11:c.G3521T:p.G1174V	Benign	Conflicting_interpretations_of_pathogenicity	BRCA2	Not Yet Reviewed
	13:32337877:T:A	BRCA2	BRCA2:NM_000059:exon11:c.T3522A:p.G1174G	Benign		BRCA2	Not Yet Reviewed
	13:32337877:T:C	BRCA2	BRCA2:NM_000059:exon11:c.T3522C:p.G1174G	Benign		BRCA2	Not Yet Reviewed
	13:32337878:C:T	BRCA2	BRCA2:NM_000059:exon11:c.C3523T:p.Q1175X	Pathogenic	Pathogenic	BRCA2	Pathogenic
	13:32337879:A:G	BRCA2	BRCA2:NM_000059:exon11:c.A3524G:p.Q1175R	Benign	Conflicting_interpretations_of_pathogenicity	BRCA2	Not Yet Reviewed
	13:32337881:G:A	BRCA2	BRCA2:NM_000059:exon11:c.G3526A:p.V1176I	Benign	Conflicting_interpretations_of_pathogenicity	BRCA2	Not Yet Reviewed
	13:32337882:TAGAC:T	BRCA2	BRCA2:NM_000059:exon11:c.3528_3531del:p.D1177Afs*19	Pathogenic	Pathogenic	BRCA2	Pathogenic
	13:32337882:T:C	BRCA2	BRCA2:NM_000059:exon11:c.T3527C:p.V1176A	Benign	Conflicting_interpretations_of_pathogenicity	BRCA2	Not Yet Reviewed
	13:32337883:A:G	BRCA2	BRCA2:NM_000059:exon11:c.A3528G:p.V1176V	Benign		BRCA2	Not Yet Reviewed
	13:32337884:G:A	BRCA2	BRCA2:NM_000059:exon11:c.G3529A:p.D1177N	Benign	Conflicting_interpretations_of_pathogenicity	BRCA2	Not Yet Reviewed
	13:32337884:GAC:G	BRCA2	BRCA2:NM_000059:exon11:c.3530_3531del:p.D1177Efs*6	Pathogenic	Pathogenic	BRCA2	Not Yet Reviewed
	13:32337885:A:C	BRCA2	BRCA2:NM_000059:exon11:c.A3530C:p.D1177A	Benign	Conflicting_interpretations_of_pathogenicity	BRCA2	Not Yet Reviewed
	13:32337885:ACAGC:A	BRCA2	BRCA2:NM_000059:exon11:c.3531_3534del:p.D1177Efs*19	Pathogenic	Pathogenic	BRCA2	Pathogenic
	13:32337885:A:T	BRCA2	BRCA2:NM_000059:exon11:c.A3530T:p.D1177V	Benign	Conflicting_interpretations_of_pathogenicity	BRCA2	Not Yet Reviewed
	13:32337887:A:G	BRCA2	BRCA2:NM_000059:exon11:c.A3532G:p.S1178G	Benign	Conflicting_interpretations_of_pathogenicity	BRCA2	Not Yet Reviewed
	13:32337888:G:T	BRCA2	BRCA2:NM_000059:exon11:c.G3533T:p.S1178I	Benign		BRCA2	Not Yet Reviewed
	13:32337889:CAGCA:C	BRCA2	BRCA2:NM_000059:exon11:c.3535_3538del:p.K1180Nfs*16	Pathogenic	Pathogenic	BRCA2	Not Yet Reviewed
	13:32337894:A:G	BRCA2	BRCA2:NM_000059:exon11:c.A3539G:p.K1180R	Benign	Conflicting_interpretations_of_pathogenicity	BRCA2	Not Yet Reviewed
	13:32337895:G:C	BRCA2	BRCA2:NM_000059:exon11:c.G3540C:p.K1180N	Benign	Conflicting_interpretations_of_pathogenicity	BRCA2	Not Yet Reviewed
	13:32337895:G:T	BRCA2	BRCA2:NM_000059:exon11:c.G3540T:p.K1180N	Benign	Conflicting_interpretations_of_pathogenicity	BRCA2	Not Yet Reviewed
	13:32337896:C:T	BRCA2	BRCA2:NM_000059:exon11:c.C3541T:p.Q1181X	Pathogenic		BRCA2	Not Yet Reviewed
	13:32337898:A:C	BRCA2	BRCA2:NM_000059:exon11:c.A3543C:p.Q1181H	Benign	Conflicting_interpretations_of_pathogenicity	BRCA2	Not Yet Reviewed
	13:32337898:AT:A	BRCA2	BRCA2:NM_000059:exon11:c.3544delT:p.F1182Lfs*15	Pathogenic	Pathogenic	BRCA2	Pathogenic
	13:32337898:ATT:A	BRCA2	BRCA2:NM_000059:exon11:c.3544_3545del:p.F1182*	Pathogenic	Pathogenic	BRCA2	Pathogenic
	13:32337899:T:C	BRCA2	BRCA2:NM_000059:exon11:c.T3544C:p.F1182L	Benign		BRCA2	Not Yet Reviewed
	13:32337900:T:C	BRCA2	BRCA2:NM_000059:exon11:c.T3545C:p.F1182S	Benign		BRCA2	Not Yet Reviewed
	13:32337902:G:A	BRCA2	BRCA2:NM_000059:exon11:c.G3547A:p.E1183K	Benign		BRCA2	Not Yet Reviewed
	13:32337902:G:C	BRCA2	BRCA2:NM_000059:exon11:c.G3547C:p.E1183Q	Benign	Conflicting_interpretations_of_pathogenicity	BRCA2	Not Yet Reviewed
	13:32337905:G:A	BRCA2	BRCA2:NM_000059:exon11:c.G3550A:p.G1184S	Benign	Conflicting_interpretations_of_pathogenicity	BRCA2	Not Yet Reviewed
	13:32337905:G:T	BRCA2	BRCA2:NM_000059:exon11:c.G3550T:p.G1184C	Benign	Conflicting_interpretations_of_pathogenicity	BRCA2	Not Yet Reviewed
	13:32337906:G:C	BRCA2	BRCA2:NM_000059:exon11:c.G3551C:p.G1184A	Benign	Conflicting_interpretations_of_pathogenicity	BRCA2	Not Yet Reviewed
	13:32337907:TAC:T	BRCA2	BRCA2:NM_000059:exon11:c.3553_3554del:p.T1185Sfs*2	Pathogenic	Pathogenic	BRCA2	Pathogenic
	13:32337908:ACAGTTGAAAT:A	BRCA2	BRCA2:NM_000059:exon11:c.3554_3563del:p.T1185Ifs*9	Pathogenic	Pathogenic	BRCA2	Pathogenic
	13:32337908:A:G	BRCA2	BRCA2:NM_000059:exon11:c.A3553G:p.T1185A	Benign	Conflicting_interpretations_of_pathogenicity	BRCA2	Not Yet Reviewed
	13:32337909:CAGTTGAAATT:C	BRCA2	BRCA2:NM_000059:exon11:c.3555_3564del:p.V1186Nfs*8	Pathogenic	Pathogenic	BRCA2	Pathogenic
	13:32337909:C:T	BRCA2	BRCA2:NM_000059:exon11:c.C3554T:p.T1185I	Benign	Conflicting_interpretations_of_pathogenicity	BRCA2	Not Yet Reviewed
	13:32337911:G:A	BRCA2	BRCA2:NM_000059:exon11:c.G3556A:p.V1186I	Benign	Conflicting_interpretations_of_pathogenicity	BRCA2	Not Yet Reviewed
	13:32337911:G:TTACAA	BRCA2	BRCA2:NM_000059:exon11:c.3556delinsTTACAA:p.V1186Lfs*13	Pathogenic	Pathogenic	BRCA2	Not Yet Reviewed
	13:32337912:T:C	BRCA2	BRCA2:NM_000059:exon11:c.T3557C:p.V1186A	Benign		BRCA2	Not Yet Reviewed
	13:32337917:A:G	BRCA2	BRCA2:NM_000059:exon11:c.A3562G:p.I1188V	Benign	Conflicting_interpretations_of_pathogenicity	BRCA2	Not Yet Reviewed
	13:32337918:T:C	BRCA2	BRCA2:NM_000059:exon11:c.T3563C:p.I1188T	Benign	Conflicting_interpretations_of_pathogenicity	BRCA2	Not Yet Reviewed
	13:32337918:TTAAA:T	BRCA2	BRCA2:NM_000059:exon11:c.3564_3567del:p.K1189Gfs*7	Pathogenic	Pathogenic	BRCA2	Pathogenic
	13:32337921:A:C	BRCA2	BRCA2:NM_000059:exon11:c.A3566C:p.K1189T	Benign	Conflicting_interpretations_of_pathogenicity	BRCA2	Not Yet Reviewed
	13:32337923:CG:C	BRCA2	BRCA2:NM_000059:exon11:c.3569delG:p.K1191Sfs*6	Pathogenic	Pathogenic	BRCA2	Pathogenic
	13:32337924:G:A	BRCA2	BRCA2:NM_000059:exon11:c.G3569A:p.R1190Q	Benign	Conflicting_interpretations_of_pathogenicity	BRCA2	Not Yet Reviewed
	13:32337924:G:T	BRCA2	BRCA2:NM_000059:exon11:c.G3569T:p.R1190L	Benign	Conflicting_interpretations_of_pathogenicity	BRCA2	Not Yet Reviewed
	13:32337925:G:T	BRCA2	BRCA2:NM_000059:exon11:c.G3570T:p.R1190R	Benign		BRCA2	Not Yet Reviewed
	13:32337927:A:G	BRCA2	BRCA2:NM_000059:exon11:c.A3572G:p.K1191R	Benign	Conflicting_interpretations_of_pathogenicity	BRCA2	Not Yet Reviewed
	13:32337931:T:A	BRCA2	BRCA2:NM_000059:exon11:c.T3576A:p.F1192L	Benign	Conflicting_interpretations_of_pathogenicity	BRCA2	Not Yet Reviewed
	13:32337932:G:A	BRCA2	BRCA2:NM_000059:exon11:c.G3577A:p.A1193T	Benign	Conflicting_interpretations_of_pathogenicity	BRCA2	Not Yet Reviewed
	13:32337932:G:T	BRCA2	BRCA2:NM_000059:exon11:c.G3577T:p.A1193S	Benign	Conflicting_interpretations_of_pathogenicity	BRCA2	Not Yet Reviewed
	13:32337933:C:T	BRCA2	BRCA2:NM_000059:exon11:c.C3578T:p.A1193V	Benign	Conflicting_interpretations_of_pathogenicity	BRCA2	Not Yet Reviewed
	13:32337935:G:A	BRCA2	BRCA2:NM_000059:exon11:c.G3580A:p.G1194S	Benign	Conflicting_interpretations_of_pathogenicity	BRCA2	Not Yet Reviewed
	13:32337936:G:GA	BRCA2	BRCA2:NM_000059:exon11:c.3581_3582insA:p.L1195Pfs*5	Pathogenic		BRCA2	Not Yet Reviewed
	13:32337938:C:A	BRCA2	BRCA2:NM_000059:exon11:c.C3583A:p.L1195M	Benign	Conflicting_interpretations_of_pathogenicity	BRCA2	Not Yet Reviewed
	13:32337938:C:G	BRCA2	BRCA2:NM_000059:exon11:c.C3583G:p.L1195V	Benign	Conflicting_interpretations_of_pathogenicity	BRCA2	Not Yet Reviewed
	13:32337939:T:C	BRCA2	BRCA2:NM_000059:exon11:c.T3584C:p.L1195P	Benign		BRCA2	Not Yet Reviewed
	13:32337941:T:A	BRCA2	BRCA2:NM_000059:exon11:c.T3586A:p.L1196M	Benign	Conflicting_interpretations_of_pathogenicity	BRCA2	Not Yet Reviewed
	13:32337943:GA:G	BRCA2	BRCA2:NM_000059:exon11:c.3589delA:p.N1198Mfs*11	Pathogenic	Pathogenic	BRCA2	Pathogenic
	13:32337943:G:GA	BRCA2	BRCA2:NM_000059:exon11:c.3589dupA:p.N1198Kfs*2	Pathogenic	Pathogenic	BRCA2	Pathogenic
	13:32337947:A:G	BRCA2	BRCA2:NM_000059:exon11:c.A3592G:p.N1198D	Benign	Conflicting_interpretations_of_pathogenicity	BRCA2	Not Yet Reviewed
	13:32337948:A:C	BRCA2	BRCA2:NM_000059:exon11:c.A3593C:p.N1198T	Benign	Conflicting_interpretations_of_pathogenicity	BRCA2	Not Yet Reviewed
	13:32337948:A:G	BRCA2	BRCA2:NM_000059:exon11:c.A3593G:p.N1198S	Benign	Conflicting_interpretations_of_pathogenicity	BRCA2	Not Yet Reviewed
	13:32337948:ATGAC:A	BRCA2	BRCA2:NM_000059:exon11:c.3594_3597del:p.D1199Vfs*9	Pathogenic	Pathogenic	BRCA2	Pathogenic
	13:32337950:G:A	BRCA2	BRCA2:NM_000059:exon11:c.G3595A:p.D1199N	Benign	Conflicting_interpretations_of_pathogenicity	BRCA2	Not Yet Reviewed
	13:32337950:G:T	BRCA2	BRCA2:NM_000059:exon11:c.G3595T:p.D1199Y	Benign	Conflicting_interpretations_of_pathogenicity	BRCA2	Not Yet Reviewed
	13:32337952:C:G	BRCA2	BRCA2:NM_000059:exon11:c.C3597G:p.D1199E	Benign	Conflicting_interpretations_of_pathogenicity	BRCA2	Not Yet Reviewed
	13:32337952:CTG:C	BRCA2	BRCA2:NM_000059:exon11:c.3598_3599del:p.C1200*	Pathogenic	Pathogenic	BRCA2	Pathogenic
	13:32337953:T:A	BRCA2	BRCA2:NM_000059:exon11:c.T3598A:p.C1200S	Benign	Conflicting_interpretations_of_pathogenicity	BRCA2	Not Yet Reviewed
	13:32337953:T:G	BRCA2	BRCA2:NM_000059:exon11:c.T3598G:p.C1200G	Benign	Conflicting_interpretations_of_pathogenicity	BRCA2	Not Yet Reviewed
	13:32337953:TG:T	BRCA2	BRCA2:NM_000059:exon11:c.3599delG:p.C1200Lfs*9	Pathogenic	Pathogenic	BRCA2	Pathogenic
	13:32337954:G:A	BRCA2	BRCA2:NM_000059:exon11:c.G3599A:p.C1200Y	Benign	Conflicting_interpretations_of_pathogenicity	BRCA2	Not Yet Reviewed
	13:32337954:G:C	BRCA2	BRCA2:NM_000059:exon11:c.G3599C:p.C1200S	Benign	Conflicting_interpretations_of_pathogenicity	BRCA2	Not Yet Reviewed
	13:32337954:G:GT	BRCA2	BRCA2:NM_000059:exon11:c.3600dupT:p.N1201*	Pathogenic	Pathogenic	BRCA2	Not Yet Reviewed
	13:32337954:G:GTT	BRCA2	BRCA2:NM_000059:exon11:c.3599_3600insTT:p.N1201Lfs*9	Pathogenic		BRCA2	Not Yet Reviewed
	13:32337955:T:A	BRCA2	BRCA2:NM_000059:exon11:c.T3600A:p.C1200X	Pathogenic	Pathogenic/Likely_pathogenic	BRCA2	Not Yet Reviewed
	13:32337955:T:TA	BRCA2	BRCA2:NM_000059:exon11:c.3601dupA:p.N1201Kfs*11	Pathogenic		BRCA2	Not Yet Reviewed
	13:32337956:A:G	BRCA2	BRCA2:NM_000059:exon11:c.A3601G:p.N1201D	Benign	Conflicting_interpretations_of_pathogenicity	BRCA2	Not Yet Reviewed
	13:32337957:AC:A	BRCA2	BRCA2:NM_000059:exon11:c.3603delC:p.N1201Kfs*8	Pathogenic	Pathogenic	BRCA2	Pathogenic
	13:32337958:CAAAAG:C	BRCA2	BRCA2:NM_000059:exon11:c.3604_3608del:p.K1202Cfs*8	Pathogenic		BRCA2	Not Yet Reviewed
	13:32337958:C:G	BRCA2	BRCA2:NM_000059:exon11:c.C3603G:p.N1201K	Benign		BRCA2	Not Yet Reviewed
	13:32337959:A:G	BRCA2	BRCA2:NM_000059:exon11:c.A3604G:p.K1202E	Benign	Conflicting_interpretations_of_pathogenicity	BRCA2	Not Yet Reviewed
	13:32337959:A:T	BRCA2	BRCA2:NM_000059:exon11:c.A3604T:p.K1202X	Pathogenic		BRCA2	Not Yet Reviewed
	13:32337963:G:A	BRCA2	BRCA2:NM_000059:exon11:c.G3608A:p.S1203N	Benign	Conflicting_interpretations_of_pathogenicity	BRCA2	Not Yet Reviewed
	13:32337963:G:C	BRCA2	BRCA2:NM_000059:exon11:c.G3608C:p.S1203T	Benign		BRCA2	Not Yet Reviewed
	13:32337963:G:T	BRCA2	BRCA2:NM_000059:exon11:c.G3608T:p.S1203I	Benign		BRCA2	Not Yet Reviewed
	13:32337964:T:G	BRCA2	BRCA2:NM_000059:exon11:c.T3609G:p.S1203R	Benign		BRCA2	Not Yet Reviewed
	13:32337965:G:A	BRCA2	BRCA2:NM_000059:exon11:c.G3610A:p.A1204T	Benign	Conflicting_interpretations_of_pathogenicity	BRCA2	Not Yet Reviewed
	13:32337965:GCTT:G	BRCA2	BRCA2:NM_000059:exon11:c.3611_3613del:p.S1205del	Pathogenic	Uncertain_significance	BRCA2	Not Yet Reviewed
	13:32337965:G:T	BRCA2	BRCA2:NM_000059:exon11:c.G3610T:p.A1204S	Benign	Conflicting_interpretations_of_pathogenicity	BRCA2	Not Yet Reviewed
	13:32337966:C:T	BRCA2	BRCA2:NM_000059:exon11:c.C3611T:p.A1204V	Benign	Conflicting_interpretations_of_pathogenicity	BRCA2	Not Yet Reviewed
	13:32337970:T:A	BRCA2	BRCA2:NM_000059:exon11:c.T3615A:p.S1205S	Benign		BRCA2	Not Yet Reviewed
	13:32337972:G:A	BRCA2	BRCA2:NM_000059:exon11:c.G3617A:p.G1206D	Benign	Conflicting_interpretations_of_pathogenicity	BRCA2	Not Yet Reviewed
	13:32337973:T:TTA	BRCA2	BRCA2:NM_000059:exon11:c.3618_3619insTA:p.L1208Ifs*2	Pathogenic	Pathogenic	BRCA2	Not Yet Reviewed
	13:32337975:A:G	BRCA2	BRCA2:NM_000059:exon11:c.A3620G:p.Y1207C	Benign	Conflicting_interpretations_of_pathogenicity	BRCA2	Not Yet Reviewed
	13:32337977:T:A	BRCA2	BRCA2:NM_000059:exon11:c.T3622A:p.L1208I	Benign	Conflicting_interpretations_of_pathogenicity	BRCA2	Not Yet Reviewed
	13:32337978:T:C	BRCA2	BRCA2:NM_000059:exon11:c.T3623C:p.L1208S	Benign	Conflicting_interpretations_of_pathogenicity	BRCA2	Not Yet Reviewed
	13:32337979:A:C	BRCA2	BRCA2:NM_000059:exon11:c.A3624C:p.L1208F	Benign	Conflicting_interpretations_of_pathogenicity	BRCA2	Not Yet Reviewed
	13:32337981:CAG:C	BRCA2	BRCA2:NM_000059:exon11:c.3627_3628del:p.D1210*	Pathogenic	Pathogenic	BRCA2	Not Yet Reviewed
	13:32337983:G:A	BRCA2	BRCA2:NM_000059:exon11:c.G3628A:p.D1210N	Benign	Conflicting_interpretations_of_pathogenicity	BRCA2	Not Yet Reviewed
	13:32337983:GATGAAA:G	BRCA2	BRCA2:NM_000059:exon11:c.3629_3634del:p.N1212_E1213del	Pathogenic	Uncertain_significance	BRCA2	Not Yet Reviewed
	13:32337984:A:C	BRCA2	BRCA2:NM_000059:exon11:c.A3629C:p.D1210A	Benign	Uncertain_significance	BRCA2	Not Yet Reviewed
	13:32337984:A:T	BRCA2	BRCA2:NM_000059:exon11:c.A3629T:p.D1210V	Benign	Conflicting_interpretations_of_pathogenicity	BRCA2	Not Yet Reviewed
	13:32337985:T:G	BRCA2	BRCA2:NM_000059:exon11:c.T3630G:p.D1210E	Benign	Conflicting_interpretations_of_pathogenicity	BRCA2	Not Yet Reviewed
	13:32337986:G:A	BRCA2	BRCA2:NM_000059:exon11:c.G3631A:p.E1211K	Benign		BRCA2	Not Yet Reviewed
	13:32337986:GA:G	BRCA2	BRCA2:NM_000059:exon11:c.3632delA:p.N1212Mfs*16	Pathogenic	Pathogenic	BRCA2	Not Yet Reviewed
	13:32337986:G:GA	BRCA2	BRCA2:NM_000059:exon11:c.3632dupA:p.N1212Kfs*2	Pathogenic	Pathogenic	BRCA2	Not Yet Reviewed
	13:32337986:G:T	BRCA2	BRCA2:NM_000059:exon11:c.G3631T:p.E1211X	Pathogenic	Pathogenic	BRCA2	Pathogenic
	13:32337987:A:G	BRCA2	BRCA2:NM_000059:exon11:c.A3632G:p.E1211G	Benign		BRCA2	Not Yet Reviewed
	13:32337988:AAATG:A	BRCA2	BRCA2:NM_000059:exon11:c.3634_3637del:p.N1212Kfs*15	Pathogenic	Pathogenic	BRCA2	Pathogenic
	13:32337989:A:G	BRCA2	BRCA2:NM_000059:exon11:c.A3634G:p.N1212D	Benign	Conflicting_interpretations_of_pathogenicity	BRCA2	Not Yet Reviewed
	13:32337990:A:G	BRCA2	BRCA2:NM_000059:exon11:c.A3635G:p.N1212S	Benign	Conflicting_interpretations_of_pathogenicity	BRCA2	Not Yet Reviewed
	13:32337990:A:T	BRCA2	BRCA2:NM_000059:exon11:c.A3635T:p.N1212I	Benign	Conflicting_interpretations_of_pathogenicity	BRCA2	Not Yet Reviewed
	13:32337991:T:A	BRCA2	BRCA2:NM_000059:exon11:c.T3636A:p.N1212K	Benign		BRCA2	Not Yet Reviewed
	13:32337991:T:G	BRCA2	BRCA2:NM_000059:exon11:c.T3636G:p.N1212K	Benign	Conflicting_interpretations_of_pathogenicity	BRCA2	Not Yet Reviewed
	13:32337991:TG:T	BRCA2	BRCA2:NM_000059:exon11:c.3637delG:p.E1213Kfs*15	Pathogenic	Pathogenic	BRCA2	Pathogenic
	13:32337992:G:A	BRCA2	BRCA2:NM_000059:exon11:c.G3637A:p.E1213K	Benign	Conflicting_interpretations_of_pathogenicity	BRCA2	Not Yet Reviewed
	13:32337992:GA:G	BRCA2	BRCA2:NM_000059:exon11:c.3638delA:p.V1214Wfs*14	Pathogenic	Pathogenic	BRCA2	Pathogenic
	13:32337992:G:T	BRCA2	BRCA2:NM_000059:exon11:c.G3637T:p.E1213X	Pathogenic	Pathogenic	BRCA2	Not Yet Reviewed
	13:32337993:AAGTGGGGTTTAGGG:A	BRCA2	BRCA2:NM_000059:exon11:c.3639_3652del:p.V1214Lfs*14	Pathogenic	Pathogenic	BRCA2	Pathogenic
	13:32337993:A:G	BRCA2	BRCA2:NM_000059:exon11:c.A3638G:p.E1213G	Benign	Conflicting_interpretations_of_pathogenicity	BRCA2	Not Yet Reviewed
	13:32337994:A:C	BRCA2	BRCA2:NM_000059:exon11:c.A3639C:p.E1213D	Benign	Conflicting_interpretations_of_pathogenicity	BRCA2	Not Yet Reviewed
	13:32337994:A:T	BRCA2	BRCA2:NM_000059:exon11:c.A3639T:p.E1213D	Benign	Conflicting_interpretations_of_pathogenicity	BRCA2	Not Yet Reviewed
	13:32337995:G:A	BRCA2	BRCA2:NM_000059:exon11:c.G3640A:p.V1214M	Benign	Conflicting_interpretations_of_pathogenicity	BRCA2	Not Yet Reviewed
	13:32337995:G:C	BRCA2	BRCA2:NM_000059:exon11:c.G3640C:p.V1214L	Benign		BRCA2	Not Yet Reviewed
	13:32337995:G:GT	BRCA2	BRCA2:NM_000059:exon11:c.3641dupT:p.F1216Vfs*2	Pathogenic	Pathogenic	BRCA2	Pathogenic
	13:32337995:GT:G	BRCA2	BRCA2:NM_000059:exon11:c.3641delT:p.V1214Gfs*14	Pathogenic	Pathogenic	BRCA2	Pathogenic
	13:32337996:T:TA	BRCA2	BRCA2:NM_000059:exon11:c.3641_3642insA:p.F1216Vfs*2	Pathogenic	Pathogenic	BRCA2	Not Yet Reviewed
	13:32337996:T:TG	BRCA2	BRCA2:NM_000059:exon11:c.3642dupG:p.F1216Vfs*2	Pathogenic	Pathogenic	BRCA2	Not Yet Reviewed
	13:32337998:G:A	BRCA2	BRCA2:NM_000059:exon11:c.G3643A:p.G1215R	Benign	Conflicting_interpretations_of_pathogenicity	BRCA2	Not Yet Reviewed
	13:32337999:G:A	BRCA2	BRCA2:NM_000059:exon11:c.G3644A:p.G1215E	Benign	Conflicting_interpretations_of_pathogenicity	BRCA2	Not Yet Reviewed
	13:32338000:G:GT	BRCA2	BRCA2:NM_000059:exon11:c.3646dupT:p.R1217*	Pathogenic	Pathogenic	BRCA2	Not Yet Reviewed
	13:32338000:GT:G	BRCA2	BRCA2:NM_000059:exon11:c.3646delT:p.F1216Lfs*12	Pathogenic	Pathogenic	BRCA2	Not Yet Reviewed
	13:32338000:GT:TAAAAAG	BRCA2	BRCA2:NM_000059:exon11:c.3645_3646delinsTAAAAAG:p.F1216Kfs*14	Pathogenic	Pathogenic	BRCA2	Pathogenic
	13:32338000:GTT:TA	BRCA2	BRCA2:NM_000059:exon11:c.3645_3647delinsTA:p.F1216Ifs*12	Pathogenic	Pathogenic	BRCA2	Pathogenic
	13:32338003:TA:T	BRCA2	BRCA2:NM_000059:exon11:c.3649delA:p.R1217Gfs*11	Pathogenic	Pathogenic	BRCA2	Pathogenic
	13:32338004:A:T	BRCA2	BRCA2:NM_000059:exon11:c.A3649T:p.R1217W	Benign	Conflicting_interpretations_of_pathogenicity	BRCA2	Not Yet Reviewed
	13:32338005:G:A	BRCA2	BRCA2:NM_000059:exon11:c.G3650A:p.R1217K	Benign	Conflicting_interpretations_of_pathogenicity	BRCA2	Not Yet Reviewed
	13:32338005:G:C	BRCA2	BRCA2:NM_000059:exon11:c.G3650C:p.R1217T	Benign	Conflicting_interpretations_of_pathogenicity	BRCA2	Not Yet Reviewed
	13:32338007:G:A	BRCA2	BRCA2:NM_000059:exon11:c.G3652A:p.G1218S	Pathogenic		BRCA2	Not Yet Reviewed
	13:32338008:G:C	BRCA2	BRCA2:NM_000059:exon11:c.G3653C:p.G1218A	Pathogenic	Conflicting_interpretations_of_pathogenicity	BRCA2	Not Yet Reviewed
	13:32338010:T:C	BRCA2	BRCA2:NM_000059:exon11:c.T3655C:p.F1219L	Pathogenic	Conflicting_interpretations_of_pathogenicity	BRCA2	Not Yet Reviewed
	13:32338010:T:G	BRCA2	BRCA2:NM_000059:exon11:c.T3655G:p.F1219V	Pathogenic	Conflicting_interpretations_of_pathogenicity	BRCA2	Not Yet Reviewed
	13:32338011:T:C	BRCA2	BRCA2:NM_000059:exon11:c.T3656C:p.F1219S	Pathogenic	Conflicting_interpretations_of_pathogenicity	BRCA2	Not Yet Reviewed
	13:32338013:T:C	BRCA2	BRCA2:NM_000059:exon11:c.T3658C:p.Y1220H	Benign	Conflicting_interpretations_of_pathogenicity	BRCA2	Not Yet Reviewed
	13:32338014:A:G	BRCA2	BRCA2:NM_000059:exon11:c.A3659G:p.Y1220C	Benign	Conflicting_interpretations_of_pathogenicity	BRCA2	Not Yet Reviewed
	13:32338014:ATTC:G	BRCA2	BRCA2:NM_000059:exon11:c.3659_3662delinsG:p.Y1220_S1221delinsC	Benign	Uncertain_significance	BRCA2	Not Yet Reviewed
	13:32338016:T:C	BRCA2	BRCA2:NM_000059:exon11:c.T3661C:p.S1221P	Pathogenic	Conflicting_interpretations_of_pathogenicity	BRCA2	Not Yet Reviewed
	13:32338017:C:A	BRCA2	BRCA2:NM_000059:exon11:c.C3662A:p.S1221Y	Pathogenic	Conflicting_interpretations_of_pathogenicity	BRCA2	Not Yet Reviewed
	13:32338019:G:C	BRCA2	BRCA2:NM_000059:exon11:c.G3664C:p.A1222P	Pathogenic	Conflicting_interpretations_of_pathogenicity	BRCA2	Not Yet Reviewed
	13:32338019:G:T	BRCA2	BRCA2:NM_000059:exon11:c.G3664T:p.A1222S	Pathogenic	Conflicting_interpretations_of_pathogenicity	BRCA2	Not Yet Reviewed
	13:32338020:C:G	BRCA2	BRCA2:NM_000059:exon11:c.C3665G:p.A1222G	Benign	Conflicting_interpretations_of_pathogenicity	BRCA2	Not Yet Reviewed
	13:32338020:C:T	BRCA2	BRCA2:NM_000059:exon11:c.C3665T:p.A1222V	Pathogenic	Conflicting_interpretations_of_pathogenicity	BRCA2	Not Yet Reviewed
	13:32338022:C:T	BRCA2	BRCA2:NM_000059:exon11:c.C3667T:p.H1223Y	Benign	Conflicting_interpretations_of_pathogenicity	BRCA2	Not Yet Reviewed
	13:32338023:A:G	BRCA2	BRCA2:NM_000059:exon11:c.A3668G:p.H1223R	Benign	Conflicting_interpretations_of_pathogenicity	BRCA2	Not Yet Reviewed
	13:32338023:A:T	BRCA2	BRCA2:NM_000059:exon11:c.A3668T:p.H1223L	Benign		BRCA2	Not Yet Reviewed
	13:32338024:T:G	BRCA2	BRCA2:NM_000059:exon11:c.T3669G:p.H1223Q	Benign		BRCA2	Not Yet Reviewed
	13:32338025:G:A	BRCA2	BRCA2:NM_000059:exon11:c.G3670A:p.G1224S	Pathogenic	Conflicting_interpretations_of_pathogenicity	BRCA2	Not Yet Reviewed
	13:32338026:G:A	BRCA2	BRCA2:NM_000059:exon11:c.G3671A:p.G1224D	Pathogenic	Conflicting_interpretations_of_pathogenicity	BRCA2	Not Yet Reviewed
	13:32338026:G:T	BRCA2	BRCA2:NM_000059:exon11:c.G3671T:p.G1224V	Pathogenic	Conflicting_interpretations_of_pathogenicity	BRCA2	Not Yet Reviewed
	13:32338028:A:C	BRCA2	BRCA2:NM_000059:exon11:c.A3673C:p.T1225P	Benign		BRCA2	Not Yet Reviewed
	13:32338029:C:A	BRCA2	BRCA2:NM_000059:exon11:c.C3674A:p.T1225K	Benign	Conflicting_interpretations_of_pathogenicity	BRCA2	Not Yet Reviewed
	13:32338029:C:CA	BRCA2	BRCA2:NM_000059:exon11:c.3675dupA:p.L1227Tfs*6	Pathogenic	Pathogenic	BRCA2	Not Yet Reviewed
	13:32338029:C:T	BRCA2	BRCA2:NM_000059:exon11:c.C3674T:p.T1225I	Benign		BRCA2	Not Yet Reviewed
	13:32338031:AAACTG:A	BRCA2	BRCA2:NM_000059:exon11:c.3677_3681del:p.L1227Cfs*4	Pathogenic	Pathogenic	BRCA2	Not Yet Reviewed
	13:32338031:A:C	BRCA2	BRCA2:NM_000059:exon11:c.A3676C:p.K1226Q	Pathogenic	Conflicting_interpretations_of_pathogenicity	BRCA2	Not Yet Reviewed
	13:32338032:A:C	BRCA2	BRCA2:NM_000059:exon11:c.A3677C:p.K1226T	Pathogenic	Conflicting_interpretations_of_pathogenicity	BRCA2	Not Yet Reviewed
	13:32338032:A:T	BRCA2	BRCA2:NM_000059:exon11:c.A3677T:p.K1226I	Benign	Conflicting_interpretations_of_pathogenicity	BRCA2	Not Yet Reviewed
	13:32338033:A:C	BRCA2	BRCA2:NM_000059:exon11:c.A3678C:p.K1226N	Benign		BRCA2	Not Yet Reviewed
	13:32338034:C:G	BRCA2	BRCA2:NM_000059:exon11:c.C3679G:p.L1227V	Benign	Conflicting_interpretations_of_pathogenicity	BRCA2	Not Yet Reviewed
	13:32338034:CTGAA:C	BRCA2	BRCA2:NM_000059:exon11:c.3680_3683del:p.N1228Ffs*10	Pathogenic	Pathogenic	BRCA2	Pathogenic
	13:32338034:CTG:C	BRCA2	BRCA2:NM_000059:exon11:c.3680_3681del:p.L1227Qfs*5	Pathogenic	Pathogenic	BRCA2	Pathogenic
	13:32338035:T:C	BRCA2	BRCA2:NM_000059:exon11:c.T3680C:p.L1227P	Pathogenic	Conflicting_interpretations_of_pathogenicity	BRCA2	Not Yet Reviewed
	13:32338035:TG:T	BRCA2	BRCA2:NM_000059:exon11:c.3681delG:p.N1228Mfs*11	Pathogenic	Pathogenic	BRCA2	Pathogenic
	13:32338036:G:GA	BRCA2	BRCA2:NM_000059:exon11:c.3682dupA:p.N1228Kfs*5	Pathogenic		BRCA2	Not Yet Reviewed
	13:32338038:A:G	BRCA2	BRCA2:NM_000059:exon11:c.A3683G:p.N1228S	Benign	Conflicting_interpretations_of_pathogenicity	BRCA2	Not Yet Reviewed
	13:32338038:A:GG	BRCA2	BRCA2:NM_000059:exon11:c.3683delinsGG:p.N1228Rfs*5	Pathogenic	Pathogenic	BRCA2	Pathogenic
	13:32338038:A:T	BRCA2	BRCA2:NM_000059:exon11:c.A3683T:p.N1228I	Benign	Conflicting_interpretations_of_pathogenicity	BRCA2	Not Yet Reviewed
	13:32338038:ATG:A	BRCA2	BRCA2:NM_000059:exon11:c.3684_3685del:p.V1229Ffs*3	Pathogenic	Pathogenic	BRCA2	Pathogenic
	13:32338039:T:A	BRCA2	BRCA2:NM_000059:exon11:c.T3684A:p.N1228K	Benign	Conflicting_interpretations_of_pathogenicity	BRCA2	Not Yet Reviewed
	13:32338039:TG:T	BRCA2	BRCA2:NM_000059:exon11:c.3685delG:p.V1229Ffs*10	Pathogenic	Pathogenic	BRCA2	Pathogenic
	13:32338040:G:A	BRCA2	BRCA2:NM_000059:exon11:c.G3685A:p.V1229I	Benign	Conflicting_interpretations_of_pathogenicity	BRCA2	Not Yet Reviewed
	13:32338040:GT:G	BRCA2	BRCA2:NM_000059:exon11:c.3686delT:p.S1230Lfs*9	Pathogenic	Pathogenic	BRCA2	Pathogenic
	13:32338042:TTC:T	BRCA2	BRCA2:NM_000059:exon11:c.3688_3689del:p.S1230Yfs*2	Pathogenic	Pathogenic	BRCA2	Pathogenic
	13:32338043:T:C	BRCA2	BRCA2:NM_000059:exon11:c.T3688C:p.S1230P	Pathogenic	Conflicting_interpretations_of_pathogenicity	BRCA2	Not Yet Reviewed
	13:32338043:TC:T	BRCA2	BRCA2:NM_000059:exon11:c.3689delC:p.S1230Lfs*9	Pathogenic	Pathogenic	BRCA2	Pathogenic
	13:32338043:T:G	BRCA2	BRCA2:NM_000059:exon11:c.T3688G:p.S1230A	Benign	Conflicting_interpretations_of_pathogenicity	BRCA2	Not Yet Reviewed
	13:32338044:C:T	BRCA2	BRCA2:NM_000059:exon11:c.C3689T:p.S1230F	Pathogenic	Conflicting_interpretations_of_pathogenicity	BRCA2	Not Yet Reviewed
	13:32338046:A:G	BRCA2	BRCA2:NM_000059:exon11:c.A3691G:p.T1231A	Benign	Conflicting_interpretations_of_pathogenicity	BRCA2	Not Yet Reviewed
	13:32338046:A:T	BRCA2	BRCA2:NM_000059:exon11:c.A3691T:p.T1231S	Benign	Conflicting_interpretations_of_pathogenicity	BRCA2	Not Yet Reviewed
	13:32338047:C:G	BRCA2	BRCA2:NM_000059:exon11:c.C3692G:p.T1231S	Benign		BRCA2	Not Yet Reviewed
	13:32338047:C:T	BRCA2	BRCA2:NM_000059:exon11:c.C3692T:p.T1231I	Benign	Conflicting_interpretations_of_pathogenicity	BRCA2	Not Yet Reviewed
	13:32338049:G:A	BRCA2	BRCA2:NM_000059:exon11:c.G3694A:p.E1232K	Benign		BRCA2	Not Yet Reviewed
	13:32338049:GA:G	BRCA2	BRCA2:NM_000059:exon11:c.3695delA:p.A1233Lfs*6	Pathogenic	Pathogenic	BRCA2	Not Yet Reviewed
	13:32338049:G:C	BRCA2	BRCA2:NM_000059:exon11:c.G3694C:p.E1232Q	Benign		BRCA2	Not Yet Reviewed
	13:32338050:A:G	BRCA2	BRCA2:NM_000059:exon11:c.A3695G:p.E1232G	Benign		BRCA2	Not Yet Reviewed
	13:32338052:G:A	BRCA2	BRCA2:NM_000059:exon11:c.G3697A:p.A1233T	Benign	Conflicting_interpretations_of_pathogenicity	BRCA2	Not Yet Reviewed
	13:32338053:C:T	BRCA2	BRCA2:NM_000059:exon11:c.C3698T:p.A1233V	Benign	Conflicting_interpretations_of_pathogenicity	BRCA2	Not Yet Reviewed
	13:32338055:C:A	BRCA2	BRCA2:NM_000059:exon11:c.C3700A:p.L1234M	Benign	Conflicting_interpretations_of_pathogenicity	BRCA2	Not Yet Reviewed
	13:32338058:CA:C	BRCA2	BRCA2:NM_000059:exon11:c.3704delA:p.A1237Lfs*2	Pathogenic	Pathogenic	BRCA2	Not Yet Reviewed
	13:32338058:C:CA	BRCA2	BRCA2:NM_000059:exon11:c.3704dupA:p.A1237Sfs*6	Pathogenic	Pathogenic	BRCA2	Pathogenic
	13:32338058:C:T	BRCA2	BRCA2:NM_000059:exon11:c.C3703T:p.Q1235X	Pathogenic	Pathogenic/Likely_pathogenic	BRCA2	Not Yet Reviewed
	13:32338059:A:G	BRCA2	BRCA2:NM_000059:exon11:c.A3704G:p.Q1235R	Benign	Conflicting_interpretations_of_pathogenicity	BRCA2	Not Yet Reviewed
	13:32338061:A:C	BRCA2	BRCA2:NM_000059:exon11:c.A3706C:p.K1236Q	Pathogenic	Conflicting_interpretations_of_pathogenicity	BRCA2	Not Yet Reviewed
	13:32338061:A:G	BRCA2	BRCA2:NM_000059:exon11:c.A3706G:p.K1236E	Pathogenic	Conflicting_interpretations_of_pathogenicity	BRCA2	Not Yet Reviewed
	13:32338063:A:T	BRCA2	BRCA2:NM_000059:exon11:c.A3708T:p.K1236N	Benign	Conflicting_interpretations_of_pathogenicity	BRCA2	Not Yet Reviewed
	13:32338064:G:A	BRCA2	BRCA2:NM_000059:exon11:c.G3709A:p.A1237T	Benign	Conflicting_interpretations_of_pathogenicity	BRCA2	Not Yet Reviewed
	13:32338064:G:C	BRCA2	BRCA2:NM_000059:exon11:c.G3709C:p.A1237P	Benign	Conflicting_interpretations_of_pathogenicity	BRCA2	Not Yet Reviewed
	13:32338064:GC:G	BRCA2	BRCA2:NM_000059:exon11:c.3710delC:p.A1237Vfs*2	Pathogenic	Pathogenic	BRCA2	Pathogenic
	13:32338067:G:A	BRCA2	BRCA2:NM_000059:exon11:c.G3712A:p.V1238M	Benign	Conflicting_interpretations_of_pathogenicity	BRCA2	Not Yet Reviewed
	13:32338068:T:C	BRCA2	BRCA2:NM_000059:exon11:c.T3713C:p.V1238A	Benign	Conflicting_interpretations_of_pathogenicity	BRCA2	Not Yet Reviewed
	13:32338069:GAA:G	BRCA2	BRCA2:NM_000059:exon11:c.3715_3716del:p.K1239Tfs*3	Pathogenic	Pathogenic	BRCA2	Not Yet Reviewed
	13:32338069:GA:G	BRCA2	BRCA2:NM_000059:exon11:c.3715delA:p.K1239Nfs*20	Pathogenic	Pathogenic	BRCA2	Pathogenic
	13:32338072:A:C	BRCA2	BRCA2:NM_000059:exon11:c.A3717C:p.K1239N	Benign	Uncertain_significance	BRCA2	Not Yet Reviewed
	13:32338073:C:CT	BRCA2	BRCA2:NM_000059:exon11:c.3719dupT:p.F1241Vfs*2	Pathogenic	Likely_pathogenic	BRCA2	Not Yet Reviewed
	13:32338073:CTG:C	BRCA2	BRCA2:NM_000059:exon11:c.3719_3720del:p.F1241*	Pathogenic	Pathogenic	BRCA2	Pathogenic
	13:32338073:CTGTT:C	BRCA2	BRCA2:NM_000059:exon11:c.3719_3722del:p.F1241Vfs*17	Pathogenic	Pathogenic	BRCA2	Pathogenic
	13:32338074:T:C	BRCA2	BRCA2:NM_000059:exon11:c.T3719C:p.L1240P	Pathogenic	Conflicting_interpretations_of_pathogenicity	BRCA2	Not Yet Reviewed
	13:32338074:TG:AC	BRCA2	BRCA2:NM_000059:exon11:c.3719_3720delinsAC:p.L1240H	Benign	Conflicting_interpretations_of_pathogenicity	BRCA2	Not Yet Reviewed
	13:32338075:GT:G	BRCA2	BRCA2:NM_000059:exon11:c.3721delT:p.F1241Lfs*18	Pathogenic	Pathogenic	BRCA2	Pathogenic
	13:32338076:T:C	BRCA2	BRCA2:NM_000059:exon11:c.T3721C:p.F1241L	Pathogenic	Conflicting_interpretations_of_pathogenicity	BRCA2	Not Yet Reviewed
	13:32338078:TAG:AT	BRCA2	BRCA2:NM_000059:exon11:c.3723_3725delinsAT:p.F1241Lfs*18;BRCA2:NM_000059:exon11:c.3723_3725delinsAT:p.F1241Lfs*18	Pathogenic	Pathogenic	BRCA2	Pathogenic
	13:32338078:T:G	BRCA2	BRCA2:NM_000059:exon11:c.T3723G:p.F1241L	Benign	Conflicting_interpretations_of_pathogenicity	BRCA2	Not Yet Reviewed
	13:32338078:T:TA	BRCA2	BRCA2:NM_000059:exon11:c.3724dupA:p.S1242Kfs*2	Pathogenic	Pathogenic	BRCA2	Pathogenic
	13:32338080:G:A	BRCA2	BRCA2:NM_000059:exon11:c.G3725A:p.S1242N	Benign	Conflicting_interpretations_of_pathogenicity	BRCA2	Not Yet Reviewed
	13:32338082:G:A	BRCA2	BRCA2:NM_000059:exon11:c.G3727A:p.D1243N	Benign	Uncertain_significance	BRCA2	Not Yet Reviewed
	13:32338082:G:GA	BRCA2	BRCA2:NM_000059:exon11:c.3728dupA:p.D1243Efs*3	Pathogenic	Pathogenic	BRCA2	Pathogenic
	13:32338083:ATATT:A	BRCA2	BRCA2:NM_000059:exon11:c.3729_3732del:p.D1243Efs*15	Pathogenic	Pathogenic	BRCA2	Not Yet Reviewed
	13:32338084:T:A	BRCA2	BRCA2:NM_000059:exon11:c.T3729A:p.D1243E	Benign		BRCA2	Not Yet Reviewed
	13:32338085:A:G	BRCA2	BRCA2:NM_000059:exon11:c.A3730G:p.I1244V	Benign	Conflicting_interpretations_of_pathogenicity	BRCA2	Not Yet Reviewed
	13:32338086:T:C	BRCA2	BRCA2:NM_000059:exon11:c.T3731C:p.I1244T	Benign	Conflicting_interpretations_of_pathogenicity	BRCA2	Not Yet Reviewed
	13:32338088:G:A	BRCA2	BRCA2:NM_000059:exon11:c.G3733A:p.E1245K	Pathogenic	Conflicting_interpretations_of_pathogenicity	BRCA2	Not Yet Reviewed
	13:32338090:GA:G	BRCA2	BRCA2:NM_000059:exon11:c.3736delA:p.N1246Ifs*13	Pathogenic	Pathogenic	BRCA2	Pathogenic
	13:32338092:A:C	BRCA2	BRCA2:NM_000059:exon11:c.A3737C:p.N1246T	Benign	Conflicting_interpretations_of_pathogenicity	BRCA2	Not Yet Reviewed
	13:32338092:A:G	BRCA2	BRCA2:NM_000059:exon11:c.A3737G:p.N1246S	Benign	Conflicting_interpretations_of_pathogenicity	BRCA2	Not Yet Reviewed
	13:32338092:A:T	BRCA2	BRCA2:NM_000059:exon11:c.A3737T:p.N1246I	Benign	Conflicting_interpretations_of_pathogenicity	BRCA2	Not Yet Reviewed
	13:32338092:ATATT:A	BRCA2	BRCA2:NM_000059:exon11:c.3738_3741del:p.N1246Kfs*12	Pathogenic	Pathogenic/Likely_pathogenic	BRCA2	Not Yet Reviewed
	13:32338093:TA:T	BRCA2	BRCA2:NM_000059:exon11:c.3739delA:p.I1247Lfs*12	Pathogenic	Pathogenic	BRCA2	Pathogenic
	13:32338094:A:G	BRCA2	BRCA2:NM_000059:exon11:c.A3739G:p.I1247V	Benign	Conflicting_interpretations_of_pathogenicity	BRCA2	Not Yet Reviewed
	13:32338094:AT:A	BRCA2	BRCA2:NM_000059:exon11:c.3740delT:p.S1248Vfs*11	Pathogenic	Pathogenic	BRCA2	Pathogenic
	13:32338096:TAGTG:T	BRCA2	BRCA2:NM_000059:exon11:c.3742_3745del:p.S1248Rfs*10	Pathogenic	Pathogenic	BRCA2	Pathogenic
	13:32338097:A:C	BRCA2	BRCA2:NM_000059:exon11:c.A3742C:p.S1248R	Benign	Conflicting_interpretations_of_pathogenicity	BRCA2	Not Yet Reviewed
	13:32338098:G:A	BRCA2	BRCA2:NM_000059:exon11:c.G3743A:p.S1248N	Benign	Conflicting_interpretations_of_pathogenicity	BRCA2	Not Yet Reviewed
	13:32338098:G:T	BRCA2	BRCA2:NM_000059:exon11:c.G3743T:p.S1248I	Benign	Conflicting_interpretations_of_pathogenicity	BRCA2	Not Yet Reviewed
	13:32338100:G:A	BRCA2	BRCA2:NM_000059:exon11:c.G3745A:p.E1249K	Benign	Conflicting_interpretations_of_pathogenicity	BRCA2	Not Yet Reviewed
	13:32338101:A:G	BRCA2	BRCA2:NM_000059:exon11:c.A3746G:p.E1249G	Benign		BRCA2	Not Yet Reviewed
	13:32338102:G:GA	BRCA2	BRCA2:NM_000059:exon11:c.3747_3748insA:p.E1250Rfs*15	Pathogenic		BRCA2	Not Yet Reviewed
	13:32338103:G:A	BRCA2	BRCA2:NM_000059:exon11:c.G3748A:p.E1250K	Benign	Conflicting_interpretations_of_pathogenicity	BRCA2	Not Yet Reviewed
	13:32338103:G:GA	BRCA2	BRCA2:NM_000059:exon11:c.3749dupA:p.T1251Nfs*14	Pathogenic	Pathogenic	BRCA2	Pathogenic
	13:32338103:G:T	BRCA2	BRCA2:NM_000059:exon11:c.G3748T:p.E1250X	Pathogenic	Pathogenic	BRCA2	Pathogenic
	13:32338104:A:G	BRCA2	BRCA2:NM_000059:exon11:c.A3749G:p.E1250G	Benign	Conflicting_interpretations_of_pathogenicity	BRCA2	Not Yet Reviewed
	13:32338104:A:T	BRCA2	BRCA2:NM_000059:exon11:c.A3749T:p.E1250V	Benign	Conflicting_interpretations_of_pathogenicity	BRCA2	Not Yet Reviewed
	13:32338105:A:T	BRCA2	BRCA2:NM_000059:exon11:c.A3750T:p.E1250D	Benign		BRCA2	Not Yet Reviewed
	13:32338107:C:A	BRCA2	BRCA2:NM_000059:exon11:c.C3752A:p.T1251N	Benign	Conflicting_interpretations_of_pathogenicity	BRCA2	Not Yet Reviewed
	13:32338107:C:T	BRCA2	BRCA2:NM_000059:exon11:c.C3752T:p.T1251I	Benign	Conflicting_interpretations_of_pathogenicity	BRCA2	Not Yet Reviewed
	13:32338107:CT:AG	BRCA2	BRCA2:NM_000059:exon11:c.3752_3753delinsAG:p.T1251K	Benign		BRCA2	Not Yet Reviewed
	13:32338107:CT:C	BRCA2	BRCA2:NM_000059:exon11:c.3753delT:p.S1252Lfs*7	Pathogenic	Pathogenic	BRCA2	Not Yet Reviewed
	13:32338110:C:A	BRCA2	BRCA2:NM_000059:exon11:c.C3755A:p.S1252Y	Benign	Conflicting_interpretations_of_pathogenicity	BRCA2	Not Yet Reviewed
	13:32338110:C:T	BRCA2	BRCA2:NM_000059:exon11:c.C3755T:p.S1252F	Benign	Conflicting_interpretations_of_pathogenicity	BRCA2	Not Yet Reviewed
	13:32338112:G:A	BRCA2	BRCA2:NM_000059:exon11:c.G3757A:p.A1253T	Benign		BRCA2	Not Yet Reviewed
	13:32338112:G:T	BRCA2	BRCA2:NM_000059:exon11:c.G3757T:p.A1253S	Benign	Conflicting_interpretations_of_pathogenicity	BRCA2	Not Yet Reviewed
	13:32338113:C:T	BRCA2	BRCA2:NM_000059:exon11:c.C3758T:p.A1253V	Benign	Conflicting_interpretations_of_pathogenicity	BRCA2	Not Yet Reviewed
	13:32338115:G:A	BRCA2	BRCA2:NM_000059:exon11:c.G3760A:p.E1254K	Benign		BRCA2	Not Yet Reviewed
	13:32338115:G:T	BRCA2	BRCA2:NM_000059:exon11:c.G3760T:p.E1254X	Pathogenic		BRCA2	Not Yet Reviewed
	13:32338116:AGGT:TTTATCTTCAAGTAAGTTTATCTTCAAGTAAATATCTTCAAGTAA	BRCA2	BRCA2:NM_000059:exon11:c.3761_3764delinsTTTATCTTCAAGTAAGTTTATCTTCAAGTAAATATCTTCAAGTAA:p.E1254Vfs*19	Pathogenic	Pathogenic	BRCA2	Not Yet Reviewed
	13:32338117:G:T	BRCA2	BRCA2:NM_000059:exon11:c.G3762T:p.E1254D	Benign	Conflicting_interpretations_of_pathogenicity	BRCA2	Not Yet Reviewed
	13:32338118:G:A	BRCA2	BRCA2:NM_000059:exon11:c.G3763A:p.V1255I	Benign	Conflicting_interpretations_of_pathogenicity	BRCA2	Not Yet Reviewed
	13:32338118:G:T	BRCA2	BRCA2:NM_000059:exon11:c.G3763T:p.V1255L	Benign	Conflicting_interpretations_of_pathogenicity	BRCA2	Not Yet Reviewed
	13:32338119:T:C	BRCA2	BRCA2:NM_000059:exon11:c.T3764C:p.V1255A	Benign	Conflicting_interpretations_of_pathogenicity	BRCA2	Not Yet Reviewed
	13:32338119:T:G	BRCA2	BRCA2:NM_000059:exon11:c.T3764G:p.V1255G	Benign	Conflicting_interpretations_of_pathogenicity	BRCA2	Not Yet Reviewed
	13:32338121:C:G	BRCA2	BRCA2:NM_000059:exon11:c.C3766G:p.H1256D	Benign	Conflicting_interpretations_of_pathogenicity	BRCA2	Not Yet Reviewed
	13:32338122:A:C	BRCA2	BRCA2:NM_000059:exon11:c.A3767C:p.H1256P	Benign	Conflicting_interpretations_of_pathogenicity	BRCA2	Not Yet Reviewed
	13:32338122:A:G	BRCA2	BRCA2:NM_000059:exon11:c.A3767G:p.H1256R	Benign	Conflicting_interpretations_of_pathogenicity	BRCA2	Not Yet Reviewed
	13:32338123:T:A	BRCA2	BRCA2:NM_000059:exon11:c.T3768A:p.H1256Q	Benign	Conflicting_interpretations_of_pathogenicity	BRCA2	Not Yet Reviewed
	13:32338124:C:A	BRCA2	BRCA2:NM_000059:exon11:c.C3769A:p.P1257T	Benign	Conflicting_interpretations_of_pathogenicity	BRCA2	Not Yet Reviewed
	13:32338124:C:G	BRCA2	BRCA2:NM_000059:exon11:c.C3769G:p.P1257A	Benign	Conflicting_interpretations_of_pathogenicity	BRCA2	Not Yet Reviewed
	13:32338124:C:T	BRCA2	BRCA2:NM_000059:exon11:c.C3769T:p.P1257S	Benign	Conflicting_interpretations_of_pathogenicity	BRCA2	Not Yet Reviewed
	13:32338125:CA:C	BRCA2	BRCA2:NM_000059:exon11:c.3771delA:p.I1258*	Pathogenic	Pathogenic	BRCA2	Pathogenic
	13:32338125:C:T	BRCA2	BRCA2:NM_000059:exon11:c.C3770T:p.P1257L	Benign	Conflicting_interpretations_of_pathogenicity	BRCA2	Not Yet Reviewed
	13:32338126:AAT:A	BRCA2	BRCA2:NM_000059:exon11:c.3772_3773del:p.I1258Kfs*6	Pathogenic	Pathogenic	BRCA2	Pathogenic
	13:32338127:A:G	BRCA2	BRCA2:NM_000059:exon11:c.A3772G:p.I1258V	Benign	Conflicting_interpretations_of_pathogenicity	BRCA2	Not Yet Reviewed
	13:32338128:T:A	BRCA2	BRCA2:NM_000059:exon11:c.T3773A:p.I1258K	Benign		BRCA2	Not Yet Reviewed
	13:32338128:TAA:T	BRCA2	BRCA2:NM_000059:exon11:c.3774_3775del:p.I1258Mfs*6	Pathogenic	Pathogenic	BRCA2	Pathogenic
	13:32338129:A:AAGTTTATC	BRCA2	BRCA2:NM_000059:exon11:c.3774_3775insAGTTTATC:p.S1262Vfs*17	Pathogenic	Pathogenic	BRCA2	Not Yet Reviewed
	13:32338129:A:C	BRCA2	BRCA2:NM_000059:exon11:c.A3774C:p.I1258I	Benign		BRCA2	Not Yet Reviewed
	13:32338130:A:C	BRCA2	BRCA2:NM_000059:exon11:c.A3775C:p.S1259R	Benign	Conflicting_interpretations_of_pathogenicity	BRCA2	Not Yet Reviewed
	13:32338131:G:A	BRCA2	BRCA2:NM_000059:exon11:c.G3776A:p.S1259N	Benign	Conflicting_interpretations_of_pathogenicity	BRCA2	Not Yet Reviewed
	13:32338131:G:GT	BRCA2	BRCA2:NM_000059:exon11:c.3777dupT:p.L1260Ffs*5	Pathogenic	Pathogenic	BRCA2	Pathogenic
	13:32338131:GT:G	BRCA2	BRCA2:NM_000059:exon11:c.3777delT:p.L1260Yfs*16	Pathogenic	Pathogenic	BRCA2	Pathogenic
	13:32338131:GTT:G	BRCA2	BRCA2:NM_000059:exon11:c.3777_3778del:p.L1260Ifs*4	Pathogenic	Pathogenic	BRCA2	Pathogenic
	13:32338134:T:A	BRCA2	BRCA2:NM_000059:exon11:c.T3779A:p.L1260X	Pathogenic	Pathogenic	BRCA2	Not Yet Reviewed
	13:32338134:T:G	BRCA2	BRCA2:NM_000059:exon11:c.T3779G:p.L1260X	Pathogenic	Pathogenic/Likely_pathogenic	BRCA2	Not Yet Reviewed
	13:32338136:T:A	BRCA2	BRCA2:NM_000059:exon11:c.T3781A:p.S1261T	Benign	Conflicting_interpretations_of_pathogenicity	BRCA2	Not Yet Reviewed
	13:32338137:C:G	BRCA2	BRCA2:NM_000059:exon11:c.C3782G:p.S1261C	Benign	Conflicting_interpretations_of_pathogenicity	BRCA2	Not Yet Reviewed
	13:32338139:T:G	BRCA2	BRCA2:NM_000059:exon11:c.T3784G:p.S1262A	Benign	Conflicting_interpretations_of_pathogenicity	BRCA2	Not Yet Reviewed
	13:32338140:C:A	BRCA2	BRCA2:NM_000059:exon11:c.C3785A:p.S1262X	Pathogenic	Pathogenic	BRCA2	Not Yet Reviewed
	13:32338140:C:G	BRCA2	BRCA2:NM_000059:exon11:c.C3785G:p.S1262X	Pathogenic	Pathogenic	BRCA2	Pathogenic
	13:32338140:C:T	BRCA2	BRCA2:NM_000059:exon11:c.C3785T:p.S1262L	Benign	Conflicting_interpretations_of_pathogenicity	BRCA2	Not Yet Reviewed
	13:32338143:G:A	BRCA2	BRCA2:NM_000059:exon11:c.G3788A:p.S1263N	Benign	Conflicting_interpretations_of_pathogenicity	BRCA2	Not Yet Reviewed
	13:32338149:G:A	BRCA2	BRCA2:NM_000059:exon11:c.G3794A:p.C1265Y	Benign	Conflicting_interpretations_of_pathogenicity	BRCA2	Not Yet Reviewed
	13:32338149:G:C	BRCA2	BRCA2:NM_000059:exon11:c.G3794C:p.C1265S	Benign	Conflicting_interpretations_of_pathogenicity	BRCA2	Not Yet Reviewed
	13:32338149:G:T	BRCA2	BRCA2:NM_000059:exon11:c.G3794T:p.C1265F	Benign	Conflicting_interpretations_of_pathogenicity	BRCA2	Not Yet Reviewed
	13:32338151:C:T	BRCA2	BRCA2:NM_000059:exon11:c.C3796T:p.H1266Y	Benign	Conflicting_interpretations_of_pathogenicity	BRCA2	Not Yet Reviewed
	13:32338152:A:G	BRCA2	BRCA2:NM_000059:exon11:c.A3797G:p.H1266R	Benign	Conflicting_interpretations_of_pathogenicity	BRCA2	Not Yet Reviewed
	13:32338152:A:T	BRCA2	BRCA2:NM_000059:exon11:c.A3797T:p.H1266L	Benign	Conflicting_interpretations_of_pathogenicity	BRCA2	Not Yet Reviewed
	13:32338155:A:G	BRCA2	BRCA2:NM_000059:exon11:c.A3800G:p.D1267G	Benign	Conflicting_interpretations_of_pathogenicity	BRCA2	Not Yet Reviewed
	13:32338157:T:A	BRCA2	BRCA2:NM_000059:exon11:c.T3802A:p.S1268T	Benign	Conflicting_interpretations_of_pathogenicity	BRCA2	Not Yet Reviewed
	13:32338158:C:T	BRCA2	BRCA2:NM_000059:exon11:c.C3803T:p.S1268F	Benign	Conflicting_interpretations_of_pathogenicity	BRCA2	Not Yet Reviewed
	13:32338158:CTGT:C	BRCA2	BRCA2:NM_000059:exon11:c.3804_3806del:p.V1270del	Pathogenic	Uncertain_significance	BRCA2	Not Yet Reviewed
	13:32338159:T:C	BRCA2	BRCA2:NM_000059:exon11:c.T3804C:p.S1268S	Benign		BRCA2	Not Yet Reviewed
	13:32338160:G:T	BRCA2	BRCA2:NM_000059:exon11:c.G3805T:p.V1269F	Benign		BRCA2	Not Yet Reviewed
	13:32338161:TTG:T	BRCA2	BRCA2:NM_000059:exon11:c.3807_3808del:p.V1270Ffs*4	Pathogenic	Pathogenic	BRCA2	Pathogenic
	13:32338162:TG:CA	BRCA2	BRCA2:NM_000059:exon11:c.3807_3808delinsCA:p.V1270I	Benign	Conflicting_interpretations_of_pathogenicity	BRCA2	Not Yet Reviewed
	13:32338163:G:A	BRCA2	BRCA2:NM_000059:exon11:c.G3808A:p.V1270I	Benign	Conflicting_interpretations_of_pathogenicity	BRCA2	Not Yet Reviewed
	13:32338163:G:T	BRCA2	BRCA2:NM_000059:exon11:c.G3808T:p.V1270F	Benign	Conflicting_interpretations_of_pathogenicity	BRCA2	Not Yet Reviewed
	13:32338163:GT:G	BRCA2	BRCA2:NM_000059:exon11:c.3809delT:p.S1271Qfs*5	Pathogenic	Pathogenic	BRCA2	Not Yet Reviewed
	13:32338164:T:C	BRCA2	BRCA2:NM_000059:exon11:c.T3809C:p.V1270A	Benign	Conflicting_interpretations_of_pathogenicity	BRCA2	Not Yet Reviewed
	13:32338167:C:A	BRCA2	BRCA2:NM_000059:exon11:c.C3812A:p.S1271X	Pathogenic	Pathogenic	BRCA2	Pathogenic
	13:32338167:CA:C	BRCA2	BRCA2:NM_000059:exon11:c.3813delA:p.M1272Cfs*4	Pathogenic		BRCA2	Not Yet Reviewed
	13:32338167:C:G	BRCA2	BRCA2:NM_000059:exon11:c.C3812G:p.S1271X	Pathogenic	Pathogenic	BRCA2	Pathogenic
	13:32338168:A:AC	BRCA2	BRCA2:NM_000059:exon11:c.3813_3814insC:p.M1272Hfs*3	Pathogenic	Pathogenic	BRCA2	Pathogenic
	13:32338169:A:AC	BRCA2	BRCA2:NM_000059:exon11:c.3814_3815insC:p.M1272Tfs*3	Pathogenic	Pathogenic	BRCA2	Pathogenic
	13:32338169:A:C	BRCA2	BRCA2:NM_000059:exon11:c.A3814C:p.M1272L	Benign		BRCA2	Not Yet Reviewed
	13:32338169:A:G	BRCA2	BRCA2:NM_000059:exon11:c.A3814G:p.M1272V	Benign	Conflicting_interpretations_of_pathogenicity	BRCA2	Not Yet Reviewed
	13:32338169:A:T	BRCA2	BRCA2:NM_000059:exon11:c.A3814T:p.M1272L	Benign	Conflicting_interpretations_of_pathogenicity	BRCA2	Not Yet Reviewed
	13:32338169:AT:A	BRCA2	BRCA2:NM_000059:exon11:c.3815delT:p.M1272Sfs*4	Pathogenic		BRCA2	Not Yet Reviewed
	13:32338171:G:A	BRCA2	BRCA2:NM_000059:exon11:c.G3816A:p.M1272I	Benign	Conflicting_interpretations_of_pathogenicity	BRCA2	Not Yet Reviewed
	13:32338171:G:C	BRCA2	BRCA2:NM_000059:exon11:c.G3816C:p.M1272I	Benign	Conflicting_interpretations_of_pathogenicity	BRCA2	Not Yet Reviewed
	13:32338171:G:GT	BRCA2	BRCA2:NM_000059:exon11:c.3817dupT:p.K1274*	Pathogenic	Pathogenic	BRCA2	Pathogenic
	13:32338172:T:C	BRCA2	BRCA2:NM_000059:exon11:c.T3817C:p.F1273L	Benign		BRCA2	Not Yet Reviewed
	13:32338173:T:A	BRCA2	BRCA2:NM_000059:exon11:c.T3818A:p.F1273Y	Benign		BRCA2	Not Yet Reviewed
	13:32338174:TAAGA:T	BRCA2	BRCA2:NM_000059:exon11:c.3820_3823del:p.K1274*	Pathogenic	Pathogenic	BRCA2	Pathogenic
	13:32338174:T:TA	BRCA2	BRCA2:NM_000059:exon11:c.3820dupA:p.I1275Dfs*5	Pathogenic		BRCA2	Not Yet Reviewed
	13:32338175:A:AAGAT	BRCA2	BRCA2:NM_000059:exon11:c.3820_3821insAGAT:p.E1276Dfs*5	Pathogenic	Pathogenic	BRCA2	Not Yet Reviewed
	13:32338175:AAGAT:A	BRCA2	BRCA2:NM_000059:exon11:c.3821_3824del:p.I1275Kfs*8	Pathogenic	Pathogenic	BRCA2	Pathogenic
	13:32338176:A:G	BRCA2	BRCA2:NM_000059:exon11:c.A3821G:p.K1274R	Benign		BRCA2	Not Yet Reviewed
	13:32338177:G:A	BRCA2	BRCA2:NM_000059:exon11:c.G3822A:p.K1274K	Benign	Conflicting_interpretations_of_pathogenicity	BRCA2	Not Yet Reviewed
	13:32338177:GAT:G	BRCA2	BRCA2:NM_000059:exon11:c.3823_3824del:p.I1275Rfs*4	Pathogenic	Pathogenic	BRCA2	Not Yet Reviewed
	13:32338177:G:C	BRCA2	BRCA2:NM_000059:exon11:c.G3822C:p.K1274N	Benign	Conflicting_interpretations_of_pathogenicity	BRCA2	Not Yet Reviewed
	13:32338177:G:GA	BRCA2	BRCA2:NM_000059:exon11:c.3823dupA:p.I1275Nfs*5	Pathogenic	Pathogenic	BRCA2	Not Yet Reviewed
	13:32338177:G:T	BRCA2	BRCA2:NM_000059:exon11:c.G3822T:p.K1274N	Benign	Conflicting_interpretations_of_pathogenicity	BRCA2	Not Yet Reviewed
	13:32338179:T:C	BRCA2	BRCA2:NM_000059:exon11:c.T3824C:p.I1275T	Benign	Conflicting_interpretations_of_pathogenicity	BRCA2	Not Yet Reviewed
	13:32338180:A:G	BRCA2	BRCA2:NM_000059:exon11:c.A3825G:p.I1275M	Benign		BRCA2	Not Yet Reviewed
	13:32338181:G:A	BRCA2	BRCA2:NM_000059:exon11:c.G3826A:p.E1276K	Benign	Conflicting_interpretations_of_pathogenicity	BRCA2	Not Yet Reviewed
	13:32338181:GAA:G	BRCA2	BRCA2:NM_000059:exon11:c.3827_3828del:p.N1277Sfs*2	Pathogenic	Pathogenic	BRCA2	Pathogenic
	13:32338181:GA:G	BRCA2	BRCA2:NM_000059:exon11:c.3827delA:p.N1277Ifs*7	Pathogenic	Pathogenic	BRCA2	Pathogenic
	13:32338181:G:C	BRCA2	BRCA2:NM_000059:exon11:c.G3826C:p.E1276Q	Benign	Conflicting_interpretations_of_pathogenicity	BRCA2	Not Yet Reviewed
	13:32338181:G:T	BRCA2	BRCA2:NM_000059:exon11:c.G3826T:p.E1276X	Pathogenic	Pathogenic	BRCA2	Not Yet Reviewed
	13:32338182:A:G	BRCA2	BRCA2:NM_000059:exon11:c.A3827G:p.E1276G	Benign	Conflicting_interpretations_of_pathogenicity	BRCA2	Not Yet Reviewed
	13:32338182:A:T	BRCA2	BRCA2:NM_000059:exon11:c.A3827T:p.E1276V	Benign	Conflicting_interpretations_of_pathogenicity	BRCA2	Not Yet Reviewed
	13:32338183:AAATCAT:A	BRCA2	BRCA2:NM_000059:exon11:c.3829_3834del:p.H1278_N1279del	Pathogenic		BRCA2	Not Yet Reviewed
	13:32338186:T:G	BRCA2	BRCA2:NM_000059:exon11:c.T3831G:p.N1277K	Benign	Conflicting_interpretations_of_pathogenicity	BRCA2	Not Yet Reviewed
	13:32338187:C:A	BRCA2	BRCA2:NM_000059:exon11:c.C3832A:p.H1278N	Benign	Conflicting_interpretations_of_pathogenicity	BRCA2	Not Yet Reviewed
	13:32338187:CATAATG:C	BRCA2	BRCA2:NM_000059:exon11:c.3833_3838del:p.N1279_D1280del	Pathogenic	Uncertain_significance	BRCA2	Not Yet Reviewed
	13:32338187:CATA:C	BRCA2	BRCA2:NM_000059:exon11:c.3833_3835del:p.N1279del	Pathogenic	Uncertain_significance	BRCA2	Not Yet Reviewed
	13:32338187:CAT:C	BRCA2	BRCA2:NM_000059:exon11:c.3833_3834del:p.H1278Qfs*2	Pathogenic	Pathogenic	BRCA2	Pathogenic
	13:32338188:A:G	BRCA2	BRCA2:NM_000059:exon11:c.A3833G:p.H1278R	Benign	Conflicting_interpretations_of_pathogenicity	BRCA2	Not Yet Reviewed
	13:32338189:T:A	BRCA2	BRCA2:NM_000059:exon11:c.T3834A:p.H1278Q	Benign		BRCA2	Not Yet Reviewed
	13:32338189:TA:T	BRCA2	BRCA2:NM_000059:exon11:c.3835delA:p.N1279Mfs*5	Pathogenic	Pathogenic	BRCA2	Pathogenic
	13:32338189:T:TA	BRCA2	BRCA2:NM_000059:exon11:c.3835dupA:p.N1279Kfs*2	Pathogenic	Pathogenic	BRCA2	Pathogenic
	13:32338190:A:G	BRCA2	BRCA2:NM_000059:exon11:c.A3835G:p.N1279D	Benign	Conflicting_interpretations_of_pathogenicity	BRCA2	Not Yet Reviewed
	13:32338191:A:G	BRCA2	BRCA2:NM_000059:exon11:c.A3836G:p.N1279S	Benign	Conflicting_interpretations_of_pathogenicity	BRCA2	Not Yet Reviewed
	13:32338191:AT:A	BRCA2	BRCA2:NM_000059:exon11:c.3837delT:p.N1279Kfs*5	Pathogenic	Pathogenic	BRCA2	Pathogenic
	13:32338196:A:G	BRCA2	BRCA2:NM_000059:exon11:c.A3841G:p.K1281E	Benign		BRCA2	Not Yet Reviewed
	13:32338199:ACT:A	BRCA2	BRCA2:NM_000059:exon11:c.3845_3846del:p.T1282Sfs*3	Pathogenic		BRCA2	Not Yet Reviewed
	13:32338200:C:T	BRCA2	BRCA2:NM_000059:exon11:c.C3845T:p.T1282I	Benign	Conflicting_interpretations_of_pathogenicity	BRCA2	Not Yet Reviewed
	13:32338200:CTG:A	BRCA2	BRCA2:NM_000059:exon11:c.3845_3847delinsA:p.T1282Nfs*3	Pathogenic	Pathogenic	BRCA2	Not Yet Reviewed
	13:32338201:T:G	BRCA2	BRCA2:NM_000059:exon11:c.T3846G:p.T1282T	Benign	Uncertain_significance	BRCA2	Not Yet Reviewed
	13:32338201:TG:T	BRCA2	BRCA2:NM_000059:exon11:c.3847delG:p.V1283*	Pathogenic	Pathogenic	BRCA2	Pathogenic
	13:32338201:TGTAA:T	BRCA2	BRCA2:NM_000059:exon11:c.3847_3850del:p.S1284Kfs*8	Pathogenic	Pathogenic	BRCA2	Pathogenic
	13:32338201:TGT:T	BRCA2	BRCA2:NM_000059:exon11:c.3847_3848del:p.V1283Kfs*2	Pathogenic		BRCA2	Pathogenic
	13:32338202:G:A	BRCA2	BRCA2:NM_000059:exon11:c.G3847A:p.V1283I	Benign	Conflicting_interpretations_of_pathogenicity	BRCA2	Not Yet Reviewed
	13:32338202:G:GT	BRCA2	BRCA2:NM_000059:exon11:c.3848dupT:p.S1284Kfs*2	Pathogenic	Pathogenic	BRCA2	Pathogenic
	13:32338203:T:C	BRCA2	BRCA2:NM_000059:exon11:c.T3848C:p.V1283A	Benign	Conflicting_interpretations_of_pathogenicity	BRCA2	Not Yet Reviewed
	13:32338204:A:AT	BRCA2	BRCA2:NM_000059:exon11:c.3849_3850insT:p.S1284*	Pathogenic	Pathogenic	BRCA2	Pathogenic
	13:32338205:A:G	BRCA2	BRCA2:NM_000059:exon11:c.A3850G:p.S1284G	Benign	Conflicting_interpretations_of_pathogenicity	BRCA2	Not Yet Reviewed
	13:32338206:G:A	BRCA2	BRCA2:NM_000059:exon11:c.G3851A:p.S1284N	Benign	Conflicting_interpretations_of_pathogenicity	BRCA2	Not Yet Reviewed
	13:32338207:T:A	BRCA2	BRCA2:NM_000059:exon11:c.T3852A:p.S1284R	Benign	Conflicting_interpretations_of_pathogenicity	BRCA2	Not Yet Reviewed
	13:32338207:T:G	BRCA2	BRCA2:NM_000059:exon11:c.T3852G:p.S1284R	Benign	Conflicting_interpretations_of_pathogenicity	BRCA2	Not Yet Reviewed
	13:32338207:T:TG	BRCA2	BRCA2:NM_000059:exon11:c.3853dupG:p.E1285Gfs*4	Pathogenic	Pathogenic	BRCA2	Not Yet Reviewed
	13:32338208:GAAAA:G	BRCA2	BRCA2:NM_000059:exon11:c.3854_3857del:p.K1286Ifs*6	Pathogenic	Pathogenic	BRCA2	Pathogenic
	13:32338208:GAAA:G	BRCA2	BRCA2:NM_000059:exon11:c.3854_3856del:p.K1286del	Benign	Conflicting_interpretations_of_pathogenicity	BRCA2	Not Yet Reviewed
	13:32338208:GAA:G	BRCA2	BRCA2:NM_000059:exon11:c.3854_3855del:p.N1287*	Pathogenic	Pathogenic	BRCA2	Pathogenic
	13:32338208:GA:G	BRCA2	BRCA2:NM_000059:exon11:c.3854delA:p.N1287Ifs*6	Pathogenic	Pathogenic	BRCA2	Pathogenic
	13:32338208:G:GA	BRCA2	BRCA2:NM_000059:exon11:c.3854dupA:p.N1287Kfs*2	Pathogenic	Pathogenic	BRCA2	Pathogenic
	13:32338208:G:GAAA	BRCA2	BRCA2:NM_000059:exon11:c.3853_3854insAAA:p.K1286_N1287insK	Benign	Uncertain_significance	BRCA2	Not Yet Reviewed
	13:32338209:A:G	BRCA2	BRCA2:NM_000059:exon11:c.A3854G:p.E1285G	Benign	Conflicting_interpretations_of_pathogenicity	BRCA2	Not Yet Reviewed
	13:32338211:A:G	BRCA2	BRCA2:NM_000059:exon11:c.A3856G:p.K1286E	Benign	Conflicting_interpretations_of_pathogenicity	BRCA2	Not Yet Reviewed
	13:32338212:AAAAT:A	BRCA2	BRCA2:NM_000059:exon11:c.3858_3861del:p.N1287Ifs*5	Pathogenic	Pathogenic	BRCA2	Pathogenic
	13:32338213:AAAT:A	BRCA2	BRCA2:NM_000059:exon11:c.3859_3861del:p.N1288del	Pathogenic	Conflicting_interpretations_of_pathogenicity	BRCA2	Not Yet Reviewed
	13:32338214:AATAAT:A	BRCA2	BRCA2:NM_000059:exon11:c.3860_3864del:p.N1287Kfs*9	Pathogenic	Pathogenic	BRCA2	Not Yet Reviewed
	13:32338214:A:C	BRCA2	BRCA2:NM_000059:exon11:c.A3859C:p.N1287H	Benign	Conflicting_interpretations_of_pathogenicity	BRCA2	Not Yet Reviewed
	13:32338214:A:T	BRCA2	BRCA2:NM_000059:exon11:c.A3859T:p.N1287Y	Benign	Conflicting_interpretations_of_pathogenicity	BRCA2	Not Yet Reviewed
	13:32338215:ATAAT:A	BRCA2	BRCA2:NM_000059:exon11:c.3861_3864del:p.N1287Kfs*5	Pathogenic	Pathogenic	BRCA2	Pathogenic
	13:32338216:T:A	BRCA2	BRCA2:NM_000059:exon11:c.T3861A:p.N1287K	Benign	Conflicting_interpretations_of_pathogenicity	BRCA2	Not Yet Reviewed
	13:32338216:TAATA:T	BRCA2	BRCA2:NM_000059:exon11:c.3862_3865del:p.K1289Afs*3	Pathogenic	Pathogenic	BRCA2	Pathogenic
	13:32338216:T:TA	BRCA2	BRCA2:NM_000059:exon11:c.3862dupA:p.N1288Kfs*2	Pathogenic	Pathogenic	BRCA2	Pathogenic
	13:32338216:T:TTA	BRCA2	BRCA2:NM_000059:exon11:c.3861_3862insTA:p.N1288*	Pathogenic	Pathogenic	BRCA2	Not Yet Reviewed
	13:32338217:AAT:A	BRCA2	BRCA2:NM_000059:exon11:c.3863_3864del:p.N1288Kfs*9	Pathogenic	Pathogenic	BRCA2	Pathogenic
	13:32338218:A:G	BRCA2	BRCA2:NM_000059:exon11:c.A3863G:p.N1288S	Benign	Conflicting_interpretations_of_pathogenicity	BRCA2	Not Yet Reviewed
	13:32338218:A:T	BRCA2	BRCA2:NM_000059:exon11:c.A3863T:p.N1288I	Benign	Conflicting_interpretations_of_pathogenicity	BRCA2	Not Yet Reviewed
	13:32338219:TAA:T	BRCA2	BRCA2:NM_000059:exon11:c.3865_3866del:p.K1289Mfs*8	Pathogenic	Pathogenic	BRCA2	Pathogenic
	13:32338219:T:TA	BRCA2	BRCA2:NM_000059:exon11:c.3865dupA:p.C1290Mfs*8	Pathogenic	Pathogenic	BRCA2	Pathogenic
	13:32338220:A:AAAT	BRCA2	BRCA2:NM_000059:exon11:c.3865_3866insAAT:p.C1290_I3418del	Pathogenic	Pathogenic	BRCA2	Pathogenic
	13:32338220:AAATG:A	BRCA2	BRCA2:NM_000059:exon11:c.3866_3869del:p.K1289Tfs*3	Pathogenic	Pathogenic	BRCA2	Pathogenic
	13:32338220:A:G	BRCA2	BRCA2:NM_000059:exon11:c.A3865G:p.K1289E	Benign	Conflicting_interpretations_of_pathogenicity	BRCA2	Not Yet Reviewed
	13:32338223:T:A	BRCA2	BRCA2:NM_000059:exon11:c.T3868A:p.C1290S	Benign	Conflicting_interpretations_of_pathogenicity	BRCA2	Not Yet Reviewed
	13:32338224:G:T	BRCA2	BRCA2:NM_000059:exon11:c.G3869T:p.C1290F	Benign	Conflicting_interpretations_of_pathogenicity	BRCA2	Not Yet Reviewed
	13:32338225:C:A	BRCA2	BRCA2:NM_000059:exon11:c.C3870A:p.C1290X	Pathogenic	Pathogenic	BRCA2	Not Yet Reviewed
	13:32338226:CA:C	BRCA2	BRCA2:NM_000059:exon11:c.3872delA:p.Q1291Hfs*2	Pathogenic	Pathogenic	BRCA2	Pathogenic
	13:32338226:C:T	BRCA2	BRCA2:NM_000059:exon11:c.C3871T:p.Q1291X	Pathogenic	Pathogenic	BRCA2	Pathogenic
	13:32338230:T:A	BRCA2	BRCA2:NM_000059:exon11:c.T3875A:p.L1292Q	Benign	Conflicting_interpretations_of_pathogenicity	BRCA2	Not Yet Reviewed
	13:32338231:GAT:G	BRCA2	BRCA2:NM_000059:exon11:c.3877_3878del:p.L1294Tfs*3	Pathogenic	Pathogenic	BRCA2	Not Yet Reviewed
	13:32338232:A:C	BRCA2	BRCA2:NM_000059:exon11:c.A3877C:p.I1293L	Benign	Conflicting_interpretations_of_pathogenicity	BRCA2	Not Yet Reviewed
	13:32338233:TATTAC:T	BRCA2	BRCA2:NM_000059:exon11:c.3879_3883del:p.L1294Kfs*2	Pathogenic	Pathogenic	BRCA2	Not Yet Reviewed
	13:32338234:AT:A	BRCA2	BRCA2:NM_000059:exon11:c.3880delT:p.L1294Yfs*7	Pathogenic	Pathogenic	BRCA2	Pathogenic
	13:32338236:T:A	BRCA2	BRCA2:NM_000059:exon11:c.T3881A:p.L1294X	Pathogenic	Pathogenic	BRCA2	Pathogenic
	13:32338236:T:G	BRCA2	BRCA2:NM_000059:exon11:c.T3881G:p.L1294X	Pathogenic	Pathogenic	BRCA2	Pathogenic
	13:32338237:A:T	BRCA2	BRCA2:NM_000059:exon11:c.A3882T:p.L1294F	Benign		BRCA2	Not Yet Reviewed
	13:32338238:CA:C	BRCA2	BRCA2:NM_000059:exon11:c.3884delA:p.N1296Ifs*5	Pathogenic	Pathogenic	BRCA2	Pathogenic
	13:32338238:C:T	BRCA2	BRCA2:NM_000059:exon11:c.C3883T:p.Q1295X	Pathogenic	Pathogenic	BRCA2	Pathogenic
	13:32338240:A:C	BRCA2	BRCA2:NM_000059:exon11:c.A3885C:p.Q1295H	Benign	Conflicting_interpretations_of_pathogenicity	BRCA2	Not Yet Reviewed
	13:32338241:AA:GG	BRCA2	BRCA2:NM_000059:exon11:c.3886_3887delinsGG:p.N1296G	Benign		BRCA2	Not Yet Reviewed
	13:32338241:A:G	BRCA2	BRCA2:NM_000059:exon11:c.A3886G:p.N1296D	Benign	Conflicting_interpretations_of_pathogenicity	BRCA2	Not Yet Reviewed
	13:32338243:T:G	BRCA2	BRCA2:NM_000059:exon11:c.T3888G:p.N1296K	Benign	Conflicting_interpretations_of_pathogenicity	BRCA2	Not Yet Reviewed
	13:32338246:T:A	BRCA2	BRCA2:NM_000059:exon11:c.T3891A:p.N1297K	Benign	Conflicting_interpretations_of_pathogenicity	BRCA2	Not Yet Reviewed
	13:32338248:T:A	BRCA2	BRCA2:NM_000059:exon11:c.T3893A:p.I1298N	Benign	Conflicting_interpretations_of_pathogenicity	BRCA2	Not Yet Reviewed
	13:32338248:T:C	BRCA2	BRCA2:NM_000059:exon11:c.T3893C:p.I1298T	Benign	Conflicting_interpretations_of_pathogenicity	BRCA2	Not Yet Reviewed
	13:32338248:T:G	BRCA2	BRCA2:NM_000059:exon11:c.T3893G:p.I1298S	Benign	Conflicting_interpretations_of_pathogenicity	BRCA2	Not Yet Reviewed
	13:32338249:T:G	BRCA2	BRCA2:NM_000059:exon11:c.T3894G:p.I1298M	Benign	Conflicting_interpretations_of_pathogenicity	BRCA2	Not Yet Reviewed
	13:32338249:TGAA:T	BRCA2	BRCA2:NM_000059:exon11:c.3895_3897del:p.E1299del	Pathogenic	not_provided	BRCA2	Not Yet Reviewed
	13:32338249:TG:T	BRCA2	BRCA2:NM_000059:exon11:c.3895delG:p.E1299Kfs*2	Pathogenic	Pathogenic	BRCA2	Not Yet Reviewed
	13:32338250:G:T	BRCA2	BRCA2:NM_000059:exon11:c.G3895T:p.E1299X	Pathogenic	Pathogenic	BRCA2	Not Yet Reviewed
	13:32338251:A:G	BRCA2	BRCA2:NM_000059:exon11:c.A3896G:p.E1299G	Benign		BRCA2	Not Yet Reviewed
	13:32338253:A:G	BRCA2	BRCA2:NM_000059:exon11:c.A3898G:p.M1300V	Benign	Conflicting_interpretations_of_pathogenicity	BRCA2	Not Yet Reviewed
	13:32338253:ATGAC:A	BRCA2	BRCA2:NM_000059:exon11:c.3899_3902del:p.M1300Ifs*34	Pathogenic		BRCA2	Not Yet Reviewed
	13:32338254:TGAC:T	BRCA2	BRCA2:NM_000059:exon11:c.3900_3902del:p.M1300_T1301delinsI	Benign	Uncertain_significance	BRCA2	Not Yet Reviewed
	13:32338254:TGACTAC:T	BRCA2	BRCA2:NM_000059:exon11:c.3900_3905del:p.M1300_T1302delinsI	Pathogenic	Uncertain_significance	BRCA2	Not Yet Reviewed
	13:32338255:G:A	BRCA2	BRCA2:NM_000059:exon11:c.G3900A:p.M1300I	Benign	Conflicting_interpretations_of_pathogenicity	BRCA2	Not Yet Reviewed
	13:32338255:GACT:G	BRCA2	BRCA2:NM_000059:exon11:c.3901_3903del:p.T1302del	Pathogenic	Conflicting_interpretations_of_pathogenicity	BRCA2	Not Yet Reviewed
	13:32338256:A:T	BRCA2	BRCA2:NM_000059:exon11:c.A3901T:p.T1301S	Benign	Conflicting_interpretations_of_pathogenicity	BRCA2	Not Yet Reviewed
	13:32338257:C:A	BRCA2	BRCA2:NM_000059:exon11:c.C3902A:p.T1301N	Benign	Conflicting_interpretations_of_pathogenicity	BRCA2	Not Yet Reviewed
	13:32338257:C:G	BRCA2	BRCA2:NM_000059:exon11:c.C3902G:p.T1301S	Benign	Conflicting_interpretations_of_pathogenicity	BRCA2	Not Yet Reviewed
	13:32338257:C:T	BRCA2	BRCA2:NM_000059:exon11:c.C3902T:p.T1301I	Benign	Conflicting_interpretations_of_pathogenicity	BRCA2	Not Yet Reviewed
	13:32338259:A:G	BRCA2	BRCA2:NM_000059:exon11:c.A3904G:p.T1302A	Benign	Conflicting_interpretations_of_pathogenicity	BRCA2	Not Yet Reviewed
	13:32338259:A:T	BRCA2	BRCA2:NM_000059:exon11:c.A3904T:p.T1302S	Benign	Conflicting_interpretations_of_pathogenicity	BRCA2	Not Yet Reviewed
	13:32338260:C:T	BRCA2	BRCA2:NM_000059:exon11:c.C3905T:p.T1302I	Benign	Conflicting_interpretations_of_pathogenicity	BRCA2	Not Yet Reviewed
	13:32338260:CT:C	BRCA2	BRCA2:NM_000059:exon11:c.3906delT:p.G1303Afs*32	Pathogenic	Pathogenic	BRCA2	Not Yet Reviewed
	13:32338262:G:A	BRCA2	BRCA2:NM_000059:exon11:c.G3907A:p.G1303S	Benign	Conflicting_interpretations_of_pathogenicity	BRCA2	Not Yet Reviewed
	13:32338263:G:A	BRCA2	BRCA2:NM_000059:exon11:c.G3908A:p.G1303D	Benign	Conflicting_interpretations_of_pathogenicity	BRCA2	Not Yet Reviewed
	13:32338264:C:T	BRCA2	BRCA2:NM_000059:exon11:c.C3909T:p.G1303G	Benign	Conflicting_interpretations_of_pathogenicity	BRCA2	Not Yet Reviewed
	13:32338265:AC:A	BRCA2	BRCA2:NM_000059:exon11:c.3911delC:p.T1304Ifs*31	Pathogenic	Pathogenic	BRCA2	Pathogenic
	13:32338265:A:G	BRCA2	BRCA2:NM_000059:exon11:c.A3910G:p.T1304A	Benign	Conflicting_interpretations_of_pathogenicity	BRCA2	Not Yet Reviewed
	13:32338266:C:G	BRCA2	BRCA2:NM_000059:exon11:c.C3911G:p.T1304S	Benign	Conflicting_interpretations_of_pathogenicity	BRCA2	Not Yet Reviewed
	13:32338266:C:T	BRCA2	BRCA2:NM_000059:exon11:c.C3911T:p.T1304I	Benign	Conflicting_interpretations_of_pathogenicity	BRCA2	Not Yet Reviewed
	13:32338266:CT:C	BRCA2	BRCA2:NM_000059:exon11:c.3912delT:p.F1305Lfs*30	Pathogenic	Pathogenic	BRCA2	Pathogenic
	13:32338266:CTT:C	BRCA2	BRCA2:NM_000059:exon11:c.3912_3913del:p.F1305Cfs*2	Pathogenic	Pathogenic/Likely_pathogenic	BRCA2	Not Yet Reviewed
	13:32338267:T:G	BRCA2	BRCA2:NM_000059:exon11:c.T3912G:p.T1304T	Benign		BRCA2	Not Yet Reviewed
	13:32338268:T:C	BRCA2	BRCA2:NM_000059:exon11:c.T3913C:p.F1305L	Benign		BRCA2	Not Yet Reviewed
	13:32338268:TTTG:T	BRCA2	BRCA2:NM_000059:exon11:c.3914_3916del:p.V1306del	Pathogenic	Uncertain_significance	BRCA2	Not Yet Reviewed
	13:32338271:G:C	BRCA2	BRCA2:NM_000059:exon11:c.G3916C:p.V1306L	Benign		BRCA2	Not Yet Reviewed
	13:32338272:T:C	BRCA2	BRCA2:NM_000059:exon11:c.T3917C:p.V1306A	Benign	Conflicting_interpretations_of_pathogenicity	BRCA2	Not Yet Reviewed
	13:32338273:TGAA:T	BRCA2	BRCA2:NM_000059:exon11:c.3919_3921del:p.E1308del	Pathogenic	Uncertain_significance	BRCA2	Not Yet Reviewed
	13:32338273:TG:T	BRCA2	BRCA2:NM_000059:exon11:c.3919delG:p.E1307Kfs*28	Pathogenic	Pathogenic	BRCA2	Pathogenic
	13:32338274:G:A	BRCA2	BRCA2:NM_000059:exon11:c.G3919A:p.E1307K	Benign	Conflicting_interpretations_of_pathogenicity	BRCA2	Not Yet Reviewed
	13:32338274:GAAGAAATTACTGAAAATTACAA:G	BRCA2	BRCA2:NM_000059:exon11:c.3920_3941del:p.E1307Gfs*21	Pathogenic	Pathogenic	BRCA2	Pathogenic
	13:32338274:G:T	BRCA2	BRCA2:NM_000059:exon11:c.G3919T:p.E1307X	Pathogenic		BRCA2	Not Yet Reviewed
	13:32338275:A:G	BRCA2	BRCA2:NM_000059:exon11:c.A3920G:p.E1307G	Benign	Conflicting_interpretations_of_pathogenicity	BRCA2	Not Yet Reviewed
	13:32338277:G:A	BRCA2	BRCA2:NM_000059:exon11:c.G3922A:p.E1308K	Benign	Conflicting_interpretations_of_pathogenicity	BRCA2	Not Yet Reviewed
	13:32338277:G:C	BRCA2	BRCA2:NM_000059:exon11:c.G3922C:p.E1308Q	Benign	Conflicting_interpretations_of_pathogenicity	BRCA2	Not Yet Reviewed
	13:32338277:G:T	BRCA2	BRCA2:NM_000059:exon11:c.G3922T:p.E1308X	Pathogenic	Pathogenic	BRCA2	Pathogenic
	13:32338279:A:C	BRCA2	BRCA2:NM_000059:exon11:c.A3924C:p.E1308D	Benign		BRCA2	Not Yet Reviewed
	13:32338280:A:G	BRCA2	BRCA2:NM_000059:exon11:c.A3925G:p.I1309V	Benign	Uncertain_significance	BRCA2	Not Yet Reviewed
	13:32338281:T:C	BRCA2	BRCA2:NM_000059:exon11:c.T3926C:p.I1309T	Benign	Conflicting_interpretations_of_pathogenicity	BRCA2	Not Yet Reviewed
	13:32338281:T:G	BRCA2	BRCA2:NM_000059:exon11:c.T3926G:p.I1309S	Benign	Conflicting_interpretations_of_pathogenicity	BRCA2	Not Yet Reviewed
	13:32338282:T:TA	BRCA2	BRCA2:NM_000059:exon11:c.3928dupA:p.T1310Nfs*2	Pathogenic	Pathogenic	BRCA2	Not Yet Reviewed
	13:32338283:AC:A	BRCA2	BRCA2:NM_000059:exon11:c.3929delC:p.T1310Mfs*25	Pathogenic	Pathogenic	BRCA2	Pathogenic
	13:32338283:A:T	BRCA2	BRCA2:NM_000059:exon11:c.A3928T:p.T1310S	Benign	Conflicting_interpretations_of_pathogenicity	BRCA2	Not Yet Reviewed
	13:32338284:C:T	BRCA2	BRCA2:NM_000059:exon11:c.C3929T:p.T1310I	Benign	Conflicting_interpretations_of_pathogenicity	BRCA2	Not Yet Reviewed
	13:32338285:TGAAAATTACAA:T	BRCA2	BRCA2:NM_000059:exon11:c.3931_3941del:p.N1312Kfs*3	Pathogenic	Pathogenic	BRCA2	Not Yet Reviewed
	13:32338286:G:GA	BRCA2	BRCA2:NM_000059:exon11:c.3932dupA:p.N1312Kfs*7	Pathogenic	Likely_pathogenic	BRCA2	Not Yet Reviewed
	13:32338287:A:G	BRCA2	BRCA2:NM_000059:exon11:c.A3932G:p.E1311G	Benign	Conflicting_interpretations_of_pathogenicity	BRCA2	Not Yet Reviewed
	13:32338288:AAATTACAAGAGAAATACTG:A	BRCA2	BRCA2:NM_000059:exon11:c.3934_3952del:p.N1312Kfs*17	Pathogenic	Pathogenic	BRCA2	Pathogenic
	13:32338290:AT:A	BRCA2	BRCA2:NM_000059:exon11:c.3936delT:p.Y1313Tfs*22	Pathogenic	Pathogenic/Likely_pathogenic	BRCA2	Not Yet Reviewed
	13:32338291:T:G	BRCA2	BRCA2:NM_000059:exon11:c.T3936G:p.N1312K	Benign	Conflicting_interpretations_of_pathogenicity	BRCA2	Not Yet Reviewed
	13:32338292:TACAAG:T	BRCA2	BRCA2:NM_000059:exon11:c.3938_3942del:p.Y1313*	Pathogenic	Pathogenic	BRCA2	Not Yet Reviewed
	13:32338292:T:TA	BRCA2	BRCA2:NM_000059:exon11:c.3938dupA:p.Y1313*	Pathogenic	Pathogenic	BRCA2	Not Yet Reviewed
	13:32338293:A:C	BRCA2	BRCA2:NM_000059:exon11:c.A3938C:p.Y1313S	Benign	Conflicting_interpretations_of_pathogenicity	BRCA2	Not Yet Reviewed
	13:32338293:AC:A	BRCA2	BRCA2:NM_000059:exon11:c.3939delC:p.Y1313*	Pathogenic	Pathogenic	BRCA2	Pathogenic
	13:32338294:C:A	BRCA2	BRCA2:NM_000059:exon11:c.C3939A:p.Y1313X	Pathogenic	Pathogenic	BRCA2	Pathogenic
	13:32338294:CAA:C	BRCA2	BRCA2:NM_000059:exon11:c.3940_3941del:p.K1314Efs*4	Pathogenic	Pathogenic	BRCA2	Not Yet Reviewed
	13:32338294:C:G	BRCA2	BRCA2:NM_000059:exon11:c.C3939G:p.Y1313X	Pathogenic	Pathogenic	BRCA2	Pathogenic
	13:32338296:A:G	BRCA2	BRCA2:NM_000059:exon11:c.A3941G:p.K1314R	Benign	Conflicting_interpretations_of_pathogenicity	BRCA2	Not Yet Reviewed
	13:32338297:G:C	BRCA2	BRCA2:NM_000059:exon11:c.G3942C:p.K1314N	Benign		BRCA2	Not Yet Reviewed
	13:32338298:A:G	BRCA2	BRCA2:NM_000059:exon11:c.A3943G:p.R1315G	Benign		BRCA2	Not Yet Reviewed
	13:32338300:A:T	BRCA2	BRCA2:NM_000059:exon11:c.A3945T:p.R1315S	Benign	Conflicting_interpretations_of_pathogenicity	BRCA2	Not Yet Reviewed
	13:32338301:A:G	BRCA2	BRCA2:NM_000059:exon11:c.A3946G:p.N1316D	Benign		BRCA2	Not Yet Reviewed
	13:32338302:A:G	BRCA2	BRCA2:NM_000059:exon11:c.A3947G:p.N1316S	Benign	Conflicting_interpretations_of_pathogenicity	BRCA2	Not Yet Reviewed
	13:32338304:A:G	BRCA2	BRCA2:NM_000059:exon11:c.A3949G:p.T1317A	Benign	Conflicting_interpretations_of_pathogenicity	BRCA2	Not Yet Reviewed
	13:32338304:A:T	BRCA2	BRCA2:NM_000059:exon11:c.A3949T:p.T1317S	Benign	Conflicting_interpretations_of_pathogenicity	BRCA2	Not Yet Reviewed
	13:32338305:C:G	BRCA2	BRCA2:NM_000059:exon11:c.C3950G:p.T1317S	Benign	Conflicting_interpretations_of_pathogenicity	BRCA2	Not Yet Reviewed
	13:32338305:C:T	BRCA2	BRCA2:NM_000059:exon11:c.C3950T:p.T1317I	Benign	Conflicting_interpretations_of_pathogenicity	BRCA2	Not Yet Reviewed
	13:32338307:GA:G	BRCA2	BRCA2:NM_000059:exon11:c.3953delA:p.N1319Mfs*16	Pathogenic	Likely_pathogenic	BRCA2	Not Yet Reviewed
	13:32338309:AAATG:A	BRCA2	BRCA2:NM_000059:exon11:c.3955_3958del:p.N1319Kfs*15	Pathogenic	Pathogenic	BRCA2	Pathogenic
	13:32338310:AATGAAG:A	BRCA2	BRCA2:NM_000059:exon11:c.3956_3961del:p.E1320_D1321del	Pathogenic	Uncertain_significance	BRCA2	Not Yet Reviewed
	13:32338311:ATG:A	BRCA2	BRCA2:NM_000059:exon11:c.3957_3958del:p.N1319Kfs*3	Pathogenic	Pathogenic	BRCA2	Pathogenic
	13:32338313:G:A	BRCA2	BRCA2:NM_000059:exon11:c.G3958A:p.E1320K	Benign	Conflicting_interpretations_of_pathogenicity	BRCA2	Not Yet Reviewed
	13:32338313:G:T	BRCA2	BRCA2:NM_000059:exon11:c.G3958T:p.E1320X	Pathogenic	Pathogenic	BRCA2	Pathogenic
	13:32338316:G:A	BRCA2	BRCA2:NM_000059:exon11:c.G3961A:p.D1321N	Benign		BRCA2	Not Yet Reviewed
	13:32338316:G:C	BRCA2	BRCA2:NM_000059:exon11:c.G3961C:p.D1321H	Benign		BRCA2	Not Yet Reviewed
	13:32338317:A:G	BRCA2	BRCA2:NM_000059:exon11:c.A3962G:p.D1321G	Benign	Conflicting_interpretations_of_pathogenicity	BRCA2	Not Yet Reviewed
	13:32338317:A:T	BRCA2	BRCA2:NM_000059:exon11:c.A3962T:p.D1321V	Benign	Conflicting_interpretations_of_pathogenicity	BRCA2	Not Yet Reviewed
	13:32338318:TAAC:T	BRCA2	BRCA2:NM_000059:exon11:c.3964_3966del:p.N1322del	Pathogenic	Uncertain_significance	BRCA2	Not Yet Reviewed
	13:32338319:A:C	BRCA2	BRCA2:NM_000059:exon11:c.A3964C:p.N1322H	Benign	Conflicting_interpretations_of_pathogenicity	BRCA2	Not Yet Reviewed
	13:32338319:A:G	BRCA2	BRCA2:NM_000059:exon11:c.A3964G:p.N1322D	Benign	Conflicting_interpretations_of_pathogenicity	BRCA2	Not Yet Reviewed
	13:32338320:A:C	BRCA2	BRCA2:NM_000059:exon11:c.A3965C:p.N1322T	Benign	Conflicting_interpretations_of_pathogenicity	BRCA2	Not Yet Reviewed
	13:32338320:A:G	BRCA2	BRCA2:NM_000059:exon11:c.A3965G:p.N1322S	Benign	Conflicting_interpretations_of_pathogenicity	BRCA2	Not Yet Reviewed
	13:32338321:CAAAT:C	BRCA2	BRCA2:NM_000059:exon11:c.3967_3970del:p.K1323Ifs*11	Pathogenic	Pathogenic	BRCA2	Pathogenic
	13:32338321:CAA:C	BRCA2	BRCA2:NM_000059:exon11:c.3967_3968del:p.K1323Ifs*6	Pathogenic	Pathogenic	BRCA2	Not Yet Reviewed
	13:32338321:C:G	BRCA2	BRCA2:NM_000059:exon11:c.C3966G:p.N1322K	Benign	Conflicting_interpretations_of_pathogenicity	BRCA2	Not Yet Reviewed
	13:32338322:A:G	BRCA2	BRCA2:NM_000059:exon11:c.A3967G:p.K1323E	Benign	Conflicting_interpretations_of_pathogenicity	BRCA2	Not Yet Reviewed
	13:32338322:A:T	BRCA2	BRCA2:NM_000059:exon11:c.A3967T:p.K1323X	Pathogenic	Pathogenic	BRCA2	Pathogenic
	13:32338323:AAT:A	BRCA2	BRCA2:NM_000059:exon11:c.3969_3970del:p.T1325Cfs*4	Pathogenic	Pathogenic	BRCA2	Pathogenic
	13:32338323:A:G	BRCA2	BRCA2:NM_000059:exon11:c.A3968G:p.K1323R	Benign	Conflicting_interpretations_of_pathogenicity	BRCA2	Not Yet Reviewed
	13:32338325:TA:T	BRCA2	BRCA2:NM_000059:exon11:c.3971delA:p.Y1324Lfs*11	Pathogenic	Pathogenic	BRCA2	Not Yet Reviewed
	13:32338325:T:C	BRCA2	BRCA2:NM_000059:exon11:c.T3970C:p.Y1324H	Benign	Conflicting_interpretations_of_pathogenicity	BRCA2	Not Yet Reviewed
	13:32338326:A:C	BRCA2	BRCA2:NM_000059:exon11:c.A3971C:p.Y1324S	Benign	Conflicting_interpretations_of_pathogenicity	BRCA2	Not Yet Reviewed
	13:32338326:A:G	BRCA2	BRCA2:NM_000059:exon11:c.A3971G:p.Y1324C	Benign	Conflicting_interpretations_of_pathogenicity	BRCA2	Not Yet Reviewed
	13:32338326:ATACT:A	BRCA2	BRCA2:NM_000059:exon11:c.3972_3975del:p.Y1324*	Pathogenic	Pathogenic	BRCA2	Pathogenic
	13:32338327:T:G	BRCA2	BRCA2:NM_000059:exon11:c.T3972G:p.Y1324X	Pathogenic	Likely_pathogenic	BRCA2	Not Yet Reviewed
	13:32338328:A:T	BRCA2	BRCA2:NM_000059:exon11:c.A3973T:p.T1325S	Benign		BRCA2	Not Yet Reviewed
	13:32338329:C:CT	BRCA2	BRCA2:NM_000059:exon11:c.3975dupT:p.A1326Cfs*4	Pathogenic		BRCA2	Not Yet Reviewed
	13:32338329:C:CTGCT	BRCA2	BRCA2:NM_000059:exon11:c.3974_3975insTGCT:p.A1327Cfs*4	Pathogenic	Pathogenic	BRCA2	Pathogenic
	13:32338329:C:G	BRCA2	BRCA2:NM_000059:exon11:c.C3974G:p.T1325S	Benign	Conflicting_interpretations_of_pathogenicity	BRCA2	Not Yet Reviewed
	13:32338329:C:T	BRCA2	BRCA2:NM_000059:exon11:c.C3974T:p.T1325I	Benign	Conflicting_interpretations_of_pathogenicity	BRCA2	Not Yet Reviewed
	13:32338332:C:T	BRCA2	BRCA2:NM_000059:exon11:c.C3977T:p.A1326V	Benign		BRCA2	Not Yet Reviewed
	13:32338333:T:TTTGC	BRCA2	BRCA2:NM_000059:exon11:c.3978_3979insTTGC:p.A1327Lfs*4	Pathogenic	Pathogenic	BRCA2	Pathogenic
	13:32338334:G:A	BRCA2	BRCA2:NM_000059:exon11:c.G3979A:p.A1327T	Benign		BRCA2	Not Yet Reviewed
	13:32338334:G:T	BRCA2	BRCA2:NM_000059:exon11:c.G3979T:p.A1327S	Benign	Conflicting_interpretations_of_pathogenicity	BRCA2	Not Yet Reviewed
	13:32338337:A:T	BRCA2	BRCA2:NM_000059:exon11:c.A3982T:p.S1328C	Benign	Conflicting_interpretations_of_pathogenicity	BRCA2	Not Yet Reviewed
	13:32338338:G:A	BRCA2	BRCA2:NM_000059:exon11:c.G3983A:p.S1328N	Benign	Conflicting_interpretations_of_pathogenicity	BRCA2	Not Yet Reviewed
	13:32338338:G:C	BRCA2	BRCA2:NM_000059:exon11:c.G3983C:p.S1328T	Benign	Conflicting_interpretations_of_pathogenicity	BRCA2	Not Yet Reviewed
	13:32338340:A:G	BRCA2	BRCA2:NM_000059:exon11:c.A3985G:p.R1329G	Benign	Conflicting_interpretations_of_pathogenicity	BRCA2	Not Yet Reviewed
	13:32338341:G:A	BRCA2	BRCA2:NM_000059:exon11:c.G3986A:p.R1329K	Benign	Conflicting_interpretations_of_pathogenicity	BRCA2	Not Yet Reviewed
	13:32338341:G:C	BRCA2	BRCA2:NM_000059:exon11:c.G3986C:p.R1329T	Benign	Conflicting_interpretations_of_pathogenicity	BRCA2	Not Yet Reviewed
	13:32338342:A:T	BRCA2	BRCA2:NM_000059:exon11:c.A3987T:p.R1329S	Benign	Conflicting_interpretations_of_pathogenicity	BRCA2	Not Yet Reviewed
	13:32338344:A:AT	BRCA2	BRCA2:NM_000059:exon11:c.3990dupT:p.S1331Ffs*3	Pathogenic	Pathogenic	BRCA2	Not Yet Reviewed
	13:32338344:A:G	BRCA2	BRCA2:NM_000059:exon11:c.A3989G:p.N1330S	Benign	Conflicting_interpretations_of_pathogenicity	BRCA2	Not Yet Reviewed
	13:32338344:A:T	BRCA2	BRCA2:NM_000059:exon11:c.A3989T:p.N1330I	Benign	Conflicting_interpretations_of_pathogenicity	BRCA2	Not Yet Reviewed
	13:32338346:T:A	BRCA2	BRCA2:NM_000059:exon11:c.T3991A:p.S1331T	Benign	Conflicting_interpretations_of_pathogenicity	BRCA2	Not Yet Reviewed
	13:32338346:T:C	BRCA2	BRCA2:NM_000059:exon11:c.T3991C:p.S1331P	Benign		BRCA2	Not Yet Reviewed
	13:32338349:C:G	BRCA2	BRCA2:NM_000059:exon11:c.C3994G:p.H1332D	Benign	Conflicting_interpretations_of_pathogenicity	BRCA2	Not Yet Reviewed
	13:32338349:C:T	BRCA2	BRCA2:NM_000059:exon11:c.C3994T:p.H1332Y	Benign	Conflicting_interpretations_of_pathogenicity	BRCA2	Not Yet Reviewed
	13:32338350:A:G	BRCA2	BRCA2:NM_000059:exon11:c.A3995G:p.H1332R	Benign	Conflicting_interpretations_of_pathogenicity	BRCA2	Not Yet Reviewed
	13:32338350:ATAACT:A	BRCA2	BRCA2:NM_000059:exon11:c.3996_4000del:p.N1333Rfs*3	Pathogenic	Pathogenic	BRCA2	Not Yet Reviewed
	13:32338351:T:A	BRCA2	BRCA2:NM_000059:exon11:c.T3996A:p.H1332Q	Benign	Conflicting_interpretations_of_pathogenicity	BRCA2	Not Yet Reviewed
	13:32338351:T:G	BRCA2	BRCA2:NM_000059:exon11:c.T3996G:p.H1332Q	Benign	Conflicting_interpretations_of_pathogenicity	BRCA2	Not Yet Reviewed
	13:32338352:A:G	BRCA2	BRCA2:NM_000059:exon11:c.A3997G:p.N1333D	Benign		BRCA2	Not Yet Reviewed
	13:32338352:A:T	BRCA2	BRCA2:NM_000059:exon11:c.A3997T:p.N1333Y	Benign		BRCA2	Not Yet Reviewed
	13:32338354:C:G	BRCA2	BRCA2:NM_000059:exon11:c.C3999G:p.N1333K	Benign	Conflicting_interpretations_of_pathogenicity	BRCA2	Not Yet Reviewed
	13:32338354:CTT:C	BRCA2	BRCA2:NM_000059:exon11:c.4000_4001del:p.L1334Rfs*3	Pathogenic	Pathogenic	BRCA2	Pathogenic
	13:32338356:T:A	BRCA2	BRCA2:NM_000059:exon11:c.T4001A:p.L1334X	Pathogenic	Pathogenic	BRCA2	Pathogenic
	13:32338358:G:GA	BRCA2	BRCA2:NM_000059:exon11:c.4004dupA:p.F1336Ifs*2	Pathogenic	Pathogenic	BRCA2	Pathogenic
	13:32338358:G:T	BRCA2	BRCA2:NM_000059:exon11:c.G4003T:p.E1335X	Pathogenic	Pathogenic	BRCA2	Pathogenic
	13:32338359:AAT:A	BRCA2	BRCA2:NM_000059:exon11:c.4005_4006del:p.E1335Dfs*2	Pathogenic		BRCA2	Not Yet Reviewed
	13:32338359:A:G	BRCA2	BRCA2:NM_000059:exon11:c.A4004G:p.E1335G	Benign	Conflicting_interpretations_of_pathogenicity	BRCA2	Not Yet Reviewed
	13:32338360:A:ATTTGATGGCAGTGATTCAAGTAAAAATGATACTGTTTGTATTCAT	BRCA2	BRCA2:NM_000059:exon11:c.4005_4006insTTTGATGGCAGTGATTCAAGTAAAAATGATACTGTTTGTATTCAT:p.H1350_K1351insFDGSDSSKNDTVCIH	Benign	Uncertain_significance	BRCA2	Not Yet Reviewed
	13:32338361:T:TA	BRCA2	BRCA2:NM_000059:exon11:c.4006_4007insA:p.F1336Yfs*2	Pathogenic	Pathogenic	BRCA2	Pathogenic
	13:32338361:T:TCATC	BRCA2	BRCA2:NM_000059:exon11:c.4006_4007insCATC:p.F1336Sfs*3	Pathogenic	Pathogenic	BRCA2	Pathogenic
	13:32338362:T:C	BRCA2	BRCA2:NM_000059:exon11:c.T4007C:p.F1336S	Benign	Conflicting_interpretations_of_pathogenicity	BRCA2	Not Yet Reviewed
	13:32338362:T:TCATC	BRCA2	BRCA2:NM_000059:exon11:c.4007_4008insCATC:p.D1337Ifs*2	Pathogenic	Pathogenic	BRCA2	Pathogenic
	13:32338363:T:TCATC	BRCA2	BRCA2:NM_000059:exon11:c.4008_4009insCATC:p.D1337Hfs*5	Pathogenic	Pathogenic	BRCA2	Pathogenic
	13:32338364:G:T	BRCA2	BRCA2:NM_000059:exon11:c.G4009T:p.D1337Y	Benign	Conflicting_interpretations_of_pathogenicity	BRCA2	Not Yet Reviewed
	13:32338365:A:T	BRCA2	BRCA2:NM_000059:exon11:c.A4010T:p.D1337V	Benign	Conflicting_interpretations_of_pathogenicity	BRCA2	Not Yet Reviewed
	13:32338366:T:G	BRCA2	BRCA2:NM_000059:exon11:c.T4011G:p.D1337E	Benign	Conflicting_interpretations_of_pathogenicity	BRCA2	Not Yet Reviewed
	13:32338366:TG:T	BRCA2	BRCA2:NM_000059:exon11:c.4012delG:p.G1338Afs*36	Pathogenic	Pathogenic	BRCA2	Pathogenic
	13:32338366:T:TGG	BRCA2	BRCA2:NM_000059:exon11:c.4011_4012insGG:p.S1339Afs*36	Pathogenic	Pathogenic	BRCA2	Pathogenic
	13:32338367:G:A	BRCA2	BRCA2:NM_000059:exon11:c.G4012A:p.G1338S	Benign	Conflicting_interpretations_of_pathogenicity	BRCA2	Not Yet Reviewed
	13:32338367:GGC:G	BRCA2	BRCA2:NM_000059:exon11:c.4013_4014del:p.G1338Efs*2	Pathogenic	Pathogenic	BRCA2	Not Yet Reviewed
	13:32338368:G:A	BRCA2	BRCA2:NM_000059:exon11:c.G4013A:p.G1338D	Benign	Conflicting_interpretations_of_pathogenicity	BRCA2	Not Yet Reviewed
	13:32338369:C:CGG	BRCA2	BRCA2:NM_000059:exon11:c.4014_4015insGG:p.S1339Gfs*36	Pathogenic	Pathogenic	BRCA2	Pathogenic
	13:32338372:T:G	BRCA2	BRCA2:NM_000059:exon11:c.T4017G:p.S1339R	Benign	Conflicting_interpretations_of_pathogenicity	BRCA2	Not Yet Reviewed
	13:32338374:A:AT	BRCA2	BRCA2:NM_000059:exon11:c.4020dupT:p.S1341Ffs*3	Pathogenic	Pathogenic	BRCA2	Pathogenic
	13:32338374:A:C	BRCA2	BRCA2:NM_000059:exon11:c.A4019C:p.D1340A	Benign	Conflicting_interpretations_of_pathogenicity	BRCA2	Not Yet Reviewed
	13:32338374:A:T	BRCA2	BRCA2:NM_000059:exon11:c.A4019T:p.D1340V	Benign	Conflicting_interpretations_of_pathogenicity	BRCA2	Not Yet Reviewed
	13:32338374:AT:A	BRCA2	BRCA2:NM_000059:exon11:c.4020delT:p.S1341Qfs*33	Pathogenic	Pathogenic	BRCA2	Pathogenic
	13:32338377:C:A	BRCA2	BRCA2:NM_000059:exon11:c.C4022A:p.S1341X	Pathogenic	Pathogenic	BRCA2	Pathogenic
	13:32338377:C:G	BRCA2	BRCA2:NM_000059:exon11:c.C4022G:p.S1341X	Pathogenic	Pathogenic	BRCA2	Not Yet Reviewed
	13:32338379:A:G	BRCA2	BRCA2:NM_000059:exon11:c.A4024G:p.S1342G	Benign	Conflicting_interpretations_of_pathogenicity	BRCA2	Not Yet Reviewed
	13:32338380:G:A	BRCA2	BRCA2:NM_000059:exon11:c.G4025A:p.S1342N	Benign	Conflicting_interpretations_of_pathogenicity	BRCA2	Not Yet Reviewed
	13:32338380:GT:G	BRCA2	BRCA2:NM_000059:exon11:c.4026delT:p.S1342Rfs*32	Pathogenic	Pathogenic	BRCA2	Not Yet Reviewed
	13:32338381:TA:T	BRCA2	BRCA2:NM_000059:exon11:c.4027delA:p.N1344Mfs*30	Pathogenic	Pathogenic	BRCA2	Not Yet Reviewed
	13:32338382:A:G	BRCA2	BRCA2:NM_000059:exon11:c.A4027G:p.K1343E	Benign	Conflicting_interpretations_of_pathogenicity	BRCA2	Not Yet Reviewed
	13:32338383:AAAATG:A	BRCA2	BRCA2:NM_000059:exon11:c.4029_4033del:p.N1344Yfs*6	Pathogenic	Pathogenic	BRCA2	Not Yet Reviewed
	13:32338385:AATG:A	BRCA2	BRCA2:NM_000059:exon11:c.4031_4033del:p.D1345del	Pathogenic	Uncertain_significance	BRCA2	Not Yet Reviewed
	13:32338385:AATGAT:C	BRCA2	BRCA2:NM_000059:exon11:c.4030_4035delinsC:p.N1344Hfs*6;BRCA2:NM_000059:exon11:c.4030_4035delinsC:p.N1344Hfs*6	Pathogenic	Pathogenic	BRCA2	Pathogenic
	13:32338385:A:G	BRCA2	BRCA2:NM_000059:exon11:c.A4030G:p.N1344D	Benign		BRCA2	Not Yet Reviewed
	13:32338386:A:C	BRCA2	BRCA2:NM_000059:exon11:c.A4031C:p.N1344T	Benign	Conflicting_interpretations_of_pathogenicity	BRCA2	Not Yet Reviewed
	13:32338387:T:G	BRCA2	BRCA2:NM_000059:exon11:c.T4032G:p.N1344K	Benign	Conflicting_interpretations_of_pathogenicity	BRCA2	Not Yet Reviewed
	13:32338388:G:A	BRCA2	BRCA2:NM_000059:exon11:c.G4033A:p.D1345N	Benign	Conflicting_interpretations_of_pathogenicity	BRCA2	Not Yet Reviewed
	13:32338388:G:C	BRCA2	BRCA2:NM_000059:exon11:c.G4033C:p.D1345H	Benign	Conflicting_interpretations_of_pathogenicity	BRCA2	Not Yet Reviewed
	13:32338389:A:G	BRCA2	BRCA2:NM_000059:exon11:c.A4034G:p.D1345G	Benign	Conflicting_interpretations_of_pathogenicity	BRCA2	Not Yet Reviewed
	13:32338390:T:A	BRCA2	BRCA2:NM_000059:exon11:c.T4035A:p.D1345E	Benign		BRCA2	Not Yet Reviewed
	13:32338390:T:TA	BRCA2	BRCA2:NM_000059:exon11:c.4036dupA:p.T1346Nfs*6	Pathogenic	Pathogenic	BRCA2	Not Yet Reviewed
	13:32338391:AC:A	BRCA2	BRCA2:NM_000059:exon11:c.4037delC:p.T1346Mfs*28	Pathogenic	Pathogenic	BRCA2	Pathogenic
	13:32338391:ACT:A	BRCA2	BRCA2:NM_000059:exon11:c.4037_4038del:p.T1346Sfs*5	Pathogenic	Pathogenic	BRCA2	Pathogenic
	13:32338391:A:G	BRCA2	BRCA2:NM_000059:exon11:c.A4036G:p.T1346A	Benign	Conflicting_interpretations_of_pathogenicity	BRCA2	Not Yet Reviewed
	13:32338392:C:A	BRCA2	BRCA2:NM_000059:exon11:c.C4037A:p.T1346N	Benign	Conflicting_interpretations_of_pathogenicity	BRCA2	Not Yet Reviewed
	13:32338392:C:G	BRCA2	BRCA2:NM_000059:exon11:c.C4037G:p.T1346S	Benign	Conflicting_interpretations_of_pathogenicity	BRCA2	Not Yet Reviewed
	13:32338392:CTGTTTG:T	BRCA2	BRCA2:NM_000059:exon11:c.4037_4043delinsT:p.T1346_C1348delinsI	Benign	Uncertain_significance	BRCA2	Not Yet Reviewed
	13:32338393:TGTTTG:T	BRCA2	BRCA2:NM_000059:exon11:c.4039_4043del:p.V1347Yfs*3	Pathogenic		BRCA2	Not Yet Reviewed
	13:32338394:G:A	BRCA2	BRCA2:NM_000059:exon11:c.G4039A:p.V1347I	Benign	Conflicting_interpretations_of_pathogenicity	BRCA2	Not Yet Reviewed
	13:32338394:G:C	BRCA2	BRCA2:NM_000059:exon11:c.G4039C:p.V1347L	Benign	Conflicting_interpretations_of_pathogenicity	BRCA2	Not Yet Reviewed
	13:32338394:G:GT	BRCA2	BRCA2:NM_000059:exon11:c.4040dupT:p.C1348Lfs*4	Pathogenic	Pathogenic	BRCA2	Pathogenic
	13:32338394:GTT:G	BRCA2	BRCA2:NM_000059:exon11:c.4040_4041del:p.C1348Yfs*3	Pathogenic	Pathogenic	BRCA2	Not Yet Reviewed
	13:32338395:T:A	BRCA2	BRCA2:NM_000059:exon11:c.T4040A:p.V1347D	Benign		BRCA2	Not Yet Reviewed
	13:32338397:T:A	BRCA2	BRCA2:NM_000059:exon11:c.T4042A:p.C1348S	Benign	Conflicting_interpretations_of_pathogenicity	BRCA2	Not Yet Reviewed
	13:32338397:T:C	BRCA2	BRCA2:NM_000059:exon11:c.T4042C:p.C1348R	Benign	Conflicting_interpretations_of_pathogenicity	BRCA2	Not Yet Reviewed
	13:32338398:G:A	BRCA2	BRCA2:NM_000059:exon11:c.G4043A:p.C1348Y	Benign	Conflicting_interpretations_of_pathogenicity	BRCA2	Not Yet Reviewed
	13:32338398:G:T	BRCA2	BRCA2:NM_000059:exon11:c.G4043T:p.C1348F	Benign	Conflicting_interpretations_of_pathogenicity	BRCA2	Not Yet Reviewed
	13:32338400:A:G	BRCA2	BRCA2:NM_000059:exon11:c.A4045G:p.I1349V	Benign	Conflicting_interpretations_of_pathogenicity	BRCA2	Not Yet Reviewed
	13:32338401:T:G	BRCA2	BRCA2:NM_000059:exon11:c.T4046G:p.I1349S	Benign	Conflicting_interpretations_of_pathogenicity	BRCA2	Not Yet Reviewed
	13:32338401:T:TC	BRCA2	BRCA2:NM_000059:exon11:c.4046_4047insC:p.H1350Sfs*2	Pathogenic		BRCA2	Not Yet Reviewed
	13:32338402:TCATA:T	BRCA2	BRCA2:NM_000059:exon11:c.4048_4051del:p.H1350Kfs*23	Pathogenic	Pathogenic	BRCA2	Pathogenic
	13:32338402:T:TC	BRCA2	BRCA2:NM_000059:exon11:c.4048dupC:p.H1350Pfs*2	Pathogenic	Pathogenic	BRCA2	Pathogenic
	13:32338403:C:G	BRCA2	BRCA2:NM_000059:exon11:c.C4048G:p.H1350D	Benign	Conflicting_interpretations_of_pathogenicity	BRCA2	Not Yet Reviewed
	13:32338404:A:C	BRCA2	BRCA2:NM_000059:exon11:c.A4049C:p.H1350P	Benign	Conflicting_interpretations_of_pathogenicity	BRCA2	Not Yet Reviewed
	13:32338404:A:G	BRCA2	BRCA2:NM_000059:exon11:c.A4049G:p.H1350R	Benign	Conflicting_interpretations_of_pathogenicity	BRCA2	Not Yet Reviewed
	13:32338405:T:A	BRCA2	BRCA2:NM_000059:exon11:c.T4050A:p.H1350Q	Benign	Conflicting_interpretations_of_pathogenicity	BRCA2	Not Yet Reviewed
	13:32338405:T:G	BRCA2	BRCA2:NM_000059:exon11:c.T4050G:p.H1350Q	Benign		BRCA2	Not Yet Reviewed
	13:32338406:A:T	BRCA2	BRCA2:NM_000059:exon11:c.A4051T:p.K1351X	Pathogenic	Pathogenic	BRCA2	Pathogenic
	13:32338409:G:A	BRCA2	BRCA2:NM_000059:exon11:c.G4054A:p.D1352N	Benign	Conflicting_interpretations_of_pathogenicity	BRCA2	Not Yet Reviewed
	13:32338409:G:T	BRCA2	BRCA2:NM_000059:exon11:c.G4054T:p.D1352Y	Benign	Conflicting_interpretations_of_pathogenicity	BRCA2	Not Yet Reviewed
	13:32338411:TGAAAC:T	BRCA2	BRCA2:NM_000059:exon11:c.4057_4061del:p.E1353Gfs*6	Pathogenic	Pathogenic	BRCA2	Pathogenic
	13:32338411:TG:T	BRCA2	BRCA2:NM_000059:exon11:c.4057delG:p.E1353Kfs*21	Pathogenic	Likely_pathogenic	BRCA2	Not Yet Reviewed
	13:32338412:G:GA	BRCA2	BRCA2:NM_000059:exon11:c.4058dupA:p.T1354Nfs*7	Pathogenic	Pathogenic	BRCA2	Not Yet Reviewed
	13:32338412:G:T	BRCA2	BRCA2:NM_000059:exon11:c.G4057T:p.E1353X	Pathogenic	Pathogenic	BRCA2	Not Yet Reviewed
	13:32338413:A:C	BRCA2	BRCA2:NM_000059:exon11:c.A4058C:p.E1353A	Benign	Conflicting_interpretations_of_pathogenicity	BRCA2	Not Yet Reviewed
	13:32338415:A:G	BRCA2	BRCA2:NM_000059:exon11:c.A4060G:p.T1354A	Benign		BRCA2	Not Yet Reviewed
	13:32338417:G:T	BRCA2	BRCA2:NM_000059:exon11:c.G4062T:p.T1354T	Benign	Conflicting_interpretations_of_pathogenicity	BRCA2	Not Yet Reviewed
	13:32338418:G:A	BRCA2	BRCA2:NM_000059:exon11:c.G4063A:p.D1355N	Benign	Conflicting_interpretations_of_pathogenicity	BRCA2	Not Yet Reviewed
	13:32338420:CT:C	BRCA2	BRCA2:NM_000059:exon11:c.4066delT:p.L1356Cfs*18	Pathogenic		BRCA2	Not Yet Reviewed
	13:32338422:T:C	BRCA2	BRCA2:NM_000059:exon11:c.T4067C:p.L1356S	Benign	Conflicting_interpretations_of_pathogenicity	BRCA2	Not Yet Reviewed
	13:32338423:G:T	BRCA2	BRCA2:NM_000059:exon11:c.G4068T:p.L1356F	Benign	Conflicting_interpretations_of_pathogenicity	BRCA2	Not Yet Reviewed
	13:32338424:C:CT	BRCA2	BRCA2:NM_000059:exon11:c.4070dupT:p.F1358Ifs*3	Pathogenic	Pathogenic	BRCA2	Not Yet Reviewed
	13:32338424:C:G	BRCA2	BRCA2:NM_000059:exon11:c.C4069G:p.L1357V	Benign		BRCA2	Not Yet Reviewed
	13:32338425:T:C	BRCA2	BRCA2:NM_000059:exon11:c.T4070C:p.L1357P	Benign	Conflicting_interpretations_of_pathogenicity	BRCA2	Not Yet Reviewed
	13:32338425:T:G	BRCA2	BRCA2:NM_000059:exon11:c.T4070G:p.L1357R	Benign	Conflicting_interpretations_of_pathogenicity	BRCA2	Not Yet Reviewed
	13:32338427:T:G	BRCA2	BRCA2:NM_000059:exon11:c.T4072G:p.F1358V	Benign	Conflicting_interpretations_of_pathogenicity	BRCA2	Not Yet Reviewed
	13:32338430:AC:A	BRCA2	BRCA2:NM_000059:exon11:c.4076delC:p.T1359Mfs*15	Pathogenic	Pathogenic	BRCA2	Pathogenic
	13:32338430:A:G	BRCA2	BRCA2:NM_000059:exon11:c.A4075G:p.T1359A	Benign	Conflicting_interpretations_of_pathogenicity	BRCA2	Not Yet Reviewed
	13:32338431:C:T	BRCA2	BRCA2:NM_000059:exon11:c.C4076T:p.T1359I	Benign	Conflicting_interpretations_of_pathogenicity	BRCA2	Not Yet Reviewed
	13:32338432:TG:T	BRCA2	BRCA2:NM_000059:exon11:c.4078delG:p.D1360Ifs*14	Pathogenic	Pathogenic	BRCA2	Not Yet Reviewed
	13:32338434:A:G	BRCA2	BRCA2:NM_000059:exon11:c.A4079G:p.D1360G	Benign	Conflicting_interpretations_of_pathogenicity	BRCA2	Not Yet Reviewed
	13:32338435:TCAG:T	BRCA2	BRCA2:NM_000059:exon11:c.4081_4083del:p.Q1361del	Pathogenic		BRCA2	Not Yet Reviewed
	13:32338436:C:G	BRCA2	BRCA2:NM_000059:exon11:c.C4081G:p.Q1361E	Benign	Conflicting_interpretations_of_pathogenicity	BRCA2	Not Yet Reviewed
	13:32338436:C:T	BRCA2	BRCA2:NM_000059:exon11:c.C4081T:p.Q1361X	Pathogenic	Pathogenic	BRCA2	Not Yet Reviewed
	13:32338439:CA:C	BRCA2	BRCA2:NM_000059:exon11:c.4085delA:p.H1362Pfs*12	Pathogenic	Pathogenic	BRCA2	Pathogenic
	13:32338439:C:T	BRCA2	BRCA2:NM_000059:exon11:c.C4084T:p.H1362Y	Benign	Conflicting_interpretations_of_pathogenicity	BRCA2	Not Yet Reviewed
	13:32338440:A:ACAACATATGTCTTTTTTTTTTTTTTTTTTTTTTTTTTTTTTTTGAGACGGAGTCTCGTTCTGTCGCCCAGGCGGGAGTGCTGTGGCGCGATCTCCGCTCACTGCAAGCTCCGCCTTCCGGGTTCACGCCATTCTCCTGCCTCAGCCTCCCGAGTAGCTGGGACTACAGGCGCCCGCCACTGCGCCCGGCTAATTTTTTGTATTTTTAGTAGAGACGGGGTTTCACCGTGGTCTCGATC	BRCA2	BRCA2:NM_000059:exon11:c.4085_4086insCAACATATGTCTTTTTTTTTTTTTTTTTTTTTTTTTTTTTTTTGAGACGGAGTCTCGTTCTGTCGCCCAGGCGGGAGTGCTGTGGCGCGATCTCCGCTCACTGCAAGCTCCGCCTTCCGGGTTCACGCCATTCTCCTGCCTCAGCCTCCCGAGTAGCTGGGACTACAGGCGCCCGCCACTGCGCCCGGCTAATTTTTTGTATTTTTAGTAGAGACGGGGTTTCACCGTGGTCTCGATC:p.K1367Ffs*65	Pathogenic	Pathogenic	BRCA2	Not Yet Reviewed
	13:32338440:A:C	BRCA2	BRCA2:NM_000059:exon11:c.A4085C:p.H1362P	Benign		BRCA2	Not Yet Reviewed
	13:32338440:A:G	BRCA2	BRCA2:NM_000059:exon11:c.A4085G:p.H1362R	Benign	Conflicting_interpretations_of_pathogenicity	BRCA2	Not Yet Reviewed
	13:32338440:A:T	BRCA2	BRCA2:NM_000059:exon11:c.A4085T:p.H1362L	Benign	Conflicting_interpretations_of_pathogenicity	BRCA2	Not Yet Reviewed
	13:32338441:C:G	BRCA2	BRCA2:NM_000059:exon11:c.C4086G:p.H1362Q	Benign	Conflicting_interpretations_of_pathogenicity	BRCA2	Not Yet Reviewed
	13:32338442:A:G	BRCA2	BRCA2:NM_000059:exon11:c.A4087G:p.N1363D	Benign	Conflicting_interpretations_of_pathogenicity	BRCA2	Not Yet Reviewed
	13:32338443:A:G	BRCA2	BRCA2:NM_000059:exon11:c.A4088G:p.N1363S	Benign	Conflicting_interpretations_of_pathogenicity	BRCA2	Not Yet Reviewed
	13:32338444:C:A	BRCA2	BRCA2:NM_000059:exon11:c.C4089A:p.N1363K	Benign	Conflicting_interpretations_of_pathogenicity	BRCA2	Not Yet Reviewed
	13:32338444:CAT:C	BRCA2	BRCA2:NM_000059:exon11:c.4090_4091del:p.I1364Mfs*3	Pathogenic	Pathogenic	BRCA2	Pathogenic
	13:32338445:A:G	BRCA2	BRCA2:NM_000059:exon11:c.A4090G:p.I1364V	Benign	Conflicting_interpretations_of_pathogenicity	BRCA2	Not Yet Reviewed
	13:32338446:T:TA	BRCA2	BRCA2:NM_000059:exon11:c.4092dupA:p.C1365Mfs*3	Pathogenic	Pathogenic	BRCA2	Pathogenic
	13:32338446:T:TAA	BRCA2	BRCA2:NM_000059:exon11:c.4091_4092insAA:p.C1365Nfs*10	Pathogenic	Pathogenic	BRCA2	Pathogenic
	13:32338448:T:C	BRCA2	BRCA2:NM_000059:exon11:c.T4093C:p.C1365R	Benign	Conflicting_interpretations_of_pathogenicity	BRCA2	Not Yet Reviewed
	13:32338449:G:C	BRCA2	BRCA2:NM_000059:exon11:c.G4094C:p.C1365S	Benign	Conflicting_interpretations_of_pathogenicity	BRCA2	Not Yet Reviewed
	13:32338449:G:GTCCA	BRCA2	BRCA2:NM_000059:exon11:c.4094_4095insTCCA:p.L1366Pfs*3	Pathogenic	Pathogenic	BRCA2	Pathogenic
	13:32338449:GT:G	BRCA2	BRCA2:NM_000059:exon11:c.4095delT:p.K1367Nfs*7	Pathogenic	Pathogenic	BRCA2	Pathogenic
	13:32338450:T:A	BRCA2	BRCA2:NM_000059:exon11:c.T4095A:p.C1365X	Pathogenic	Pathogenic	BRCA2	Pathogenic
	13:32338451:C:G	BRCA2	BRCA2:NM_000059:exon11:c.C4096G:p.L1366V	Benign	Conflicting_interpretations_of_pathogenicity	BRCA2	Not Yet Reviewed
	13:32338451:CTTAAA:C	BRCA2	BRCA2:NM_000059:exon11:c.4097_4101del:p.K1367Ifs*13	Pathogenic	Pathogenic	BRCA2	Not Yet Reviewed
	13:32338452:T:C	BRCA2	BRCA2:NM_000059:exon11:c.T4097C:p.L1366P	Benign		BRCA2	Not Yet Reviewed
	13:32338452:T:TCATC	BRCA2	BRCA2:NM_000059:exon11:c.4097_4098insCATC:p.K1367Ifs*2	Pathogenic	Pathogenic	BRCA2	Pathogenic
	13:32338453:TA:T	BRCA2	BRCA2:NM_000059:exon11:c.4099delA:p.K1367Nfs*7	Pathogenic	Pathogenic	BRCA2	Pathogenic
	13:32338453:T:TA	BRCA2	BRCA2:NM_000059:exon11:c.4099dupA:p.L1368Ifs*14	Pathogenic	Pathogenic	BRCA2	Pathogenic
	13:32338453:T:TCATC	BRCA2	BRCA2:NM_000059:exon11:c.4098_4099insCATC:p.K1367Hfs*16	Pathogenic	Pathogenic	BRCA2	Pathogenic
	13:32338456:A:T	BRCA2	BRCA2:NM_000059:exon11:c.A4101T:p.K1367N	Benign	Conflicting_interpretations_of_pathogenicity	BRCA2	Not Yet Reviewed
	13:32338456:AT:A	BRCA2	BRCA2:NM_000059:exon11:c.4102delT:p.L1368Yfs*6	Pathogenic	Pathogenic	BRCA2	Pathogenic
	13:32338458:TA:T	BRCA2	BRCA2:NM_000059:exon11:c.4104delA:p.L1368Ffs*6	Pathogenic	Pathogenic	BRCA2	Not Yet Reviewed
	13:32338459:A:G	BRCA2	BRCA2:NM_000059:exon11:c.A4104G:p.L1368L	Benign		BRCA2	Not Yet Reviewed
	13:32338460:T:C	BRCA2	BRCA2:NM_000059:exon11:c.T4105C:p.S1369P	Benign	Conflicting_interpretations_of_pathogenicity	BRCA2	Not Yet Reviewed
	13:32338461:C:T	BRCA2	BRCA2:NM_000059:exon11:c.C4106T:p.S1369F	Benign	Conflicting_interpretations_of_pathogenicity	BRCA2	Not Yet Reviewed
	13:32338464:G:A	BRCA2	BRCA2:NM_000059:exon11:c.G4109A:p.G1370D	Benign	Conflicting_interpretations_of_pathogenicity	BRCA2	Not Yet Reviewed
	13:32338464:G:C	BRCA2	BRCA2:NM_000059:exon11:c.G4109C:p.G1370A	Benign	Conflicting_interpretations_of_pathogenicity	BRCA2	Not Yet Reviewed
	13:32338464:G:T	BRCA2	BRCA2:NM_000059:exon11:c.G4109T:p.G1370V	Benign	Conflicting_interpretations_of_pathogenicity	BRCA2	Not Yet Reviewed
	13:32338466:C:CA	BRCA2	BRCA2:NM_000059:exon11:c.4112dupA:p.F1372Vfs*10	Pathogenic	Pathogenic	BRCA2	Pathogenic
	13:32338466:C:T	BRCA2	BRCA2:NM_000059:exon11:c.C4111T:p.Q1371X	Pathogenic	Pathogenic	BRCA2	Pathogenic
	13:32338467:A:G	BRCA2	BRCA2:NM_000059:exon11:c.A4112G:p.Q1371R	Benign	Conflicting_interpretations_of_pathogenicity	BRCA2	Not Yet Reviewed
	13:32338468:G:C	BRCA2	BRCA2:NM_000059:exon11:c.G4113C:p.Q1371H	Benign	Conflicting_interpretations_of_pathogenicity	BRCA2	Not Yet Reviewed
	13:32338468:G:T	BRCA2	BRCA2:NM_000059:exon11:c.G4113T:p.Q1371H	Benign	Conflicting_interpretations_of_pathogenicity	BRCA2	Not Yet Reviewed
	13:32338469:T:A	BRCA2	BRCA2:NM_000059:exon11:c.T4114A:p.F1372I	Benign	Conflicting_interpretations_of_pathogenicity	BRCA2	Not Yet Reviewed
	13:32338470:T:A	BRCA2	BRCA2:NM_000059:exon11:c.T4115A:p.F1372Y	Benign	Conflicting_interpretations_of_pathogenicity	BRCA2	Not Yet Reviewed
	13:32338470:TTA:T	BRCA2	BRCA2:NM_000059:exon11:c.4116_4117del:p.M1373Efs*8	Pathogenic	Pathogenic	BRCA2	Not Yet Reviewed
	13:32338471:T:G	BRCA2	BRCA2:NM_000059:exon11:c.T4116G:p.F1372L	Benign	Conflicting_interpretations_of_pathogenicity	BRCA2	Not Yet Reviewed
	13:32338471:T:TA	BRCA2	BRCA2:NM_000059:exon11:c.4117dupA:p.M1373Nfs*9	Pathogenic	Pathogenic	BRCA2	Not Yet Reviewed
	13:32338472:A:G	BRCA2	BRCA2:NM_000059:exon11:c.A4117G:p.M1373V	Benign	Conflicting_interpretations_of_pathogenicity	BRCA2	Not Yet Reviewed
	13:32338472:A:T	BRCA2	BRCA2:NM_000059:exon11:c.A4117T:p.M1373L	Benign	Conflicting_interpretations_of_pathogenicity	BRCA2	Not Yet Reviewed
	13:32338473:T:C	BRCA2	BRCA2:NM_000059:exon11:c.T4118C:p.M1373T	Benign	Conflicting_interpretations_of_pathogenicity	BRCA2	Not Yet Reviewed
	13:32338473:T:G	BRCA2	BRCA2:NM_000059:exon11:c.T4118G:p.M1373R	Benign	Conflicting_interpretations_of_pathogenicity	BRCA2	Not Yet Reviewed
	13:32338474:GA:G	BRCA2	BRCA2:NM_000059:exon11:c.4120delA:p.K1374Rfs*14	Pathogenic	Pathogenic	BRCA2	Pathogenic
	13:32338475:A:C	BRCA2	BRCA2:NM_000059:exon11:c.A4120C:p.K1374Q	Benign	Conflicting_interpretations_of_pathogenicity	BRCA2	Not Yet Reviewed
	13:32338475:A:G	BRCA2	BRCA2:NM_000059:exon11:c.A4120G:p.K1374E	Benign	Conflicting_interpretations_of_pathogenicity	BRCA2	Not Yet Reviewed
	13:32338478:GA:G	BRCA2	BRCA2:NM_000059:exon11:c.4124delA:p.E1375Gfs*13	Pathogenic	Pathogenic	BRCA2	Pathogenic
	13:32338479:A:G	BRCA2	BRCA2:NM_000059:exon11:c.A4124G:p.E1375G	Benign	Conflicting_interpretations_of_pathogenicity	BRCA2	Not Yet Reviewed
	13:32338480:G:T	BRCA2	BRCA2:NM_000059:exon11:c.G4125T:p.E1375D	Benign		BRCA2	Not Yet Reviewed
	13:32338481:GGAAA:G	BRCA2	BRCA2:NM_000059:exon11:c.4127_4130del:p.G1376Afs*11	Pathogenic	Pathogenic	BRCA2	Pathogenic
	13:32338481:G:T	BRCA2	BRCA2:NM_000059:exon11:c.G4126T:p.G1376X	Pathogenic	Pathogenic	BRCA2	Not Yet Reviewed
	13:32338482:G:A	BRCA2	BRCA2:NM_000059:exon11:c.G4127A:p.G1376E	Benign	Conflicting_interpretations_of_pathogenicity	BRCA2	Not Yet Reviewed
	13:32338482:GA:G	BRCA2	BRCA2:NM_000059:exon11:c.4128delA:p.N1377Tfs*11	Pathogenic	Pathogenic	BRCA2	Pathogenic
	13:32338482:G:T	BRCA2	BRCA2:NM_000059:exon11:c.G4127T:p.G1376V	Benign	Conflicting_interpretations_of_pathogenicity	BRCA2	Not Yet Reviewed
	13:32338483:A:T	BRCA2	BRCA2:NM_000059:exon11:c.A4128T:p.G1376G	Benign	Conflicting_interpretations_of_pathogenicity	BRCA2	Not Yet Reviewed
	13:32338484:A:G	BRCA2	BRCA2:NM_000059:exon11:c.A4129G:p.N1377D	Benign	Conflicting_interpretations_of_pathogenicity	BRCA2	Not Yet Reviewed
	13:32338485:A:C	BRCA2	BRCA2:NM_000059:exon11:c.A4130C:p.N1377T	Benign		BRCA2	Not Yet Reviewed
	13:32338485:ACACT:A	BRCA2	BRCA2:NM_000059:exon11:c.4131_4134del:p.T1378Rfs*9	Pathogenic	Pathogenic	BRCA2	Pathogenic
	13:32338485:A:G	BRCA2	BRCA2:NM_000059:exon11:c.A4130G:p.N1377S	Benign	Conflicting_interpretations_of_pathogenicity	BRCA2	Not Yet Reviewed
	13:32338486:CA:C	BRCA2	BRCA2:NM_000059:exon11:c.4132delA:p.T1378Lfs*10	Pathogenic	Pathogenic	BRCA2	Not Yet Reviewed
	13:32338486:C:CTGAGGA	BRCA2	BRCA2:NM_000059:exon11:c.4131_4132insTGAGGA:p.T1378_I3418del	Pathogenic	Pathogenic	BRCA2	Pathogenic
	13:32338487:A:G	BRCA2	BRCA2:NM_000059:exon11:c.A4132G:p.T1378A	Benign	Conflicting_interpretations_of_pathogenicity	BRCA2	Not Yet Reviewed
	13:32338487:A:T	BRCA2	BRCA2:NM_000059:exon11:c.A4132T:p.T1378S	Benign	Conflicting_interpretations_of_pathogenicity	BRCA2	Not Yet Reviewed
	13:32338488:C:A	BRCA2	BRCA2:NM_000059:exon11:c.C4133A:p.T1378N	Benign	Conflicting_interpretations_of_pathogenicity	BRCA2	Not Yet Reviewed
	13:32338488:C:G	BRCA2	BRCA2:NM_000059:exon11:c.C4133G:p.T1378S	Benign		BRCA2	Not Yet Reviewed
	13:32338488:C:T	BRCA2	BRCA2:NM_000059:exon11:c.C4133T:p.T1378I	Benign	Conflicting_interpretations_of_pathogenicity	BRCA2	Not Yet Reviewed
	13:32338489:TC:T	BRCA2	BRCA2:NM_000059:exon11:c.4135delC:p.Q1379Rfs*9	Pathogenic	Pathogenic	BRCA2	Pathogenic
	13:32338490:CAGATT:C	BRCA2	BRCA2:NM_000059:exon11:c.4136_4140del:p.I1380Rfs*21	Pathogenic	Pathogenic	BRCA2	Pathogenic
	13:32338490:C:CA	BRCA2	BRCA2:NM_000059:exon11:c.4136dupA:p.I1380Dfs*2	Pathogenic	Pathogenic	BRCA2	Pathogenic
	13:32338490:C:T	BRCA2	BRCA2:NM_000059:exon11:c.C4135T:p.Q1379X	Pathogenic	Pathogenic	BRCA2	Not Yet Reviewed
	13:32338491:A:G	BRCA2	BRCA2:NM_000059:exon11:c.A4136G:p.Q1379R	Benign		BRCA2	Not Yet Reviewed
	13:32338492:G:C	BRCA2	BRCA2:NM_000059:exon11:c.G4137C:p.Q1379H	Benign	Conflicting_interpretations_of_pathogenicity	BRCA2	Not Yet Reviewed
	13:32338492:G:T	BRCA2	BRCA2:NM_000059:exon11:c.G4137T:p.Q1379H	Benign	Conflicting_interpretations_of_pathogenicity	BRCA2	Not Yet Reviewed
	13:32338493:A:ATT	BRCA2	BRCA2:NM_000059:exon11:c.4138_4139insTT:p.K1381Lfs*8	Pathogenic	Pathogenic	BRCA2	Pathogenic
	13:32338493:A:G	BRCA2	BRCA2:NM_000059:exon11:c.A4138G:p.I1380V	Benign	Conflicting_interpretations_of_pathogenicity	BRCA2	Not Yet Reviewed
	13:32338494:T:C	BRCA2	BRCA2:NM_000059:exon11:c.T4139C:p.I1380T	Benign	Conflicting_interpretations_of_pathogenicity	BRCA2	Not Yet Reviewed
	13:32338495:TAAA:T	BRCA2	BRCA2:NM_000059:exon11:c.4141_4143del:p.K1381del	Pathogenic	Uncertain_significance	BRCA2	Not Yet Reviewed
	13:32338495:T:G	BRCA2	BRCA2:NM_000059:exon11:c.T4140G:p.I1380M	Benign	Conflicting_interpretations_of_pathogenicity	BRCA2	Not Yet Reviewed
	13:32338497:A:G	BRCA2	BRCA2:NM_000059:exon11:c.A4142G:p.K1381R	Benign	Conflicting_interpretations_of_pathogenicity	BRCA2	Not Yet Reviewed
	13:32338499:G:A	BRCA2	BRCA2:NM_000059:exon11:c.G4144A:p.E1382K	Benign		BRCA2	Not Yet Reviewed
	13:32338500:AAGAT:A	BRCA2	BRCA2:NM_000059:exon11:c.4146_4149del:p.E1382Dfs*5	Pathogenic	Pathogenic	BRCA2	Pathogenic
	13:32338500:A:G	BRCA2	BRCA2:NM_000059:exon11:c.A4145G:p.E1382G	Benign	Conflicting_interpretations_of_pathogenicity	BRCA2	Not Yet Reviewed
	13:32338501:A:T	BRCA2	BRCA2:NM_000059:exon11:c.A4146T:p.E1382D	Benign		BRCA2	Not Yet Reviewed
	13:32338502:G:A	BRCA2	BRCA2:NM_000059:exon11:c.G4147A:p.D1383N	Benign	Conflicting_interpretations_of_pathogenicity	BRCA2	Not Yet Reviewed
	13:32338502:GAT:G	BRCA2	BRCA2:NM_000059:exon11:c.4148_4149del:p.D1383Vfs*19	Pathogenic	Pathogenic	BRCA2	Pathogenic
	13:32338502:G:T	BRCA2	BRCA2:NM_000059:exon11:c.G4147T:p.D1383Y	Benign	Conflicting_interpretations_of_pathogenicity	BRCA2	Not Yet Reviewed
	13:32338503:A:T	BRCA2	BRCA2:NM_000059:exon11:c.A4148T:p.D1383V	Benign	Conflicting_interpretations_of_pathogenicity	BRCA2	Not Yet Reviewed
	13:32338503:AT:A	BRCA2	BRCA2:NM_000059:exon11:c.4149delT:p.L1384Cfs*4	Pathogenic	Pathogenic	BRCA2	Pathogenic
	13:32338504:T:C	BRCA2	BRCA2:NM_000059:exon11:c.T4149C:p.D1383D	Benign		BRCA2	Not Yet Reviewed
	13:32338505:T:A	BRCA2	BRCA2:NM_000059:exon11:c.T4150A:p.L1384M	Benign	Conflicting_interpretations_of_pathogenicity	BRCA2	Not Yet Reviewed
	13:32338506:T:A	BRCA2	BRCA2:NM_000059:exon11:c.T4151A:p.L1384X	Pathogenic	Pathogenic	BRCA2	Pathogenic
	13:32338508:T:C	BRCA2	BRCA2:NM_000059:exon11:c.T4153C:p.S1385P	Pathogenic		BRCA2	Not Yet Reviewed
	13:32338509:C:A	BRCA2	BRCA2:NM_000059:exon11:c.C4154A:p.S1385X	Pathogenic	Pathogenic	BRCA2	Pathogenic
	13:32338509:C:G	BRCA2	BRCA2:NM_000059:exon11:c.C4154G:p.S1385X	Pathogenic	Pathogenic/Likely_pathogenic	BRCA2	Not Yet Reviewed
	13:32338509:C:T	BRCA2	BRCA2:NM_000059:exon11:c.C4154T:p.S1385L	Benign		BRCA2	Not Yet Reviewed
	13:32338511:G:A	BRCA2	BRCA2:NM_000059:exon11:c.G4156A:p.D1386N	Pathogenic	Conflicting_interpretations_of_pathogenicity	BRCA2	Not Yet Reviewed
	13:32338511:GA:TG	BRCA2	BRCA2:NM_000059:exon11:c.4156_4157delinsTG:p.D1386C	Benign	Conflicting_interpretations_of_pathogenicity	BRCA2	Not Yet Reviewed
	13:32338511:GATTTA:G	BRCA2	BRCA2:NM_000059:exon11:c.4157_4161del:p.L1387Ffs*14	Pathogenic		BRCA2	Not Yet Reviewed
	13:32338511:G:T	BRCA2	BRCA2:NM_000059:exon11:c.G4156T:p.D1386Y	Pathogenic	Conflicting_interpretations_of_pathogenicity	BRCA2	Not Yet Reviewed
	13:32338512:A:G	BRCA2	BRCA2:NM_000059:exon11:c.A4157G:p.D1386G	Pathogenic	Conflicting_interpretations_of_pathogenicity	BRCA2	Not Yet Reviewed
	13:32338512:A:T	BRCA2	BRCA2:NM_000059:exon11:c.A4157T:p.D1386V	Pathogenic	Conflicting_interpretations_of_pathogenicity	BRCA2	Not Yet Reviewed
	13:32338514:T:A	BRCA2	BRCA2:NM_000059:exon11:c.T4159A:p.L1387I	Benign	Conflicting_interpretations_of_pathogenicity	BRCA2	Not Yet Reviewed
	13:32338515:T:C	BRCA2	BRCA2:NM_000059:exon11:c.T4160C:p.L1387S	Pathogenic		BRCA2	Not Yet Reviewed
	13:32338515:T:TGG	BRCA2	BRCA2:NM_000059:exon11:c.4160_4161insGG:p.T1388Efs*23	Pathogenic		BRCA2	Not Yet Reviewed
	13:32338515:T:TGGAAG	BRCA2	BRCA2:NM_000059:exon11:c.4160_4161insGGAAG:p.T1388Efs*24	Pathogenic	Pathogenic	BRCA2	Pathogenic
	13:32338516:AACTTT:A	BRCA2	BRCA2:NM_000059:exon11:c.4162_4166del:p.T1388Ffs*13	Pathogenic	Pathogenic	BRCA2	Pathogenic
	13:32338516:A:C	BRCA2	BRCA2:NM_000059:exon11:c.A4161C:p.L1387F	Benign		BRCA2	Not Yet Reviewed
	13:32338517:A:C	BRCA2	BRCA2:NM_000059:exon11:c.A4162C:p.T1388P	Pathogenic	Conflicting_interpretations_of_pathogenicity	BRCA2	Not Yet Reviewed
	13:32338517:AC:A	BRCA2	BRCA2:NM_000059:exon11:c.4163delC:p.T1388Ifs*22	Pathogenic		BRCA2	Not Yet Reviewed
	13:32338518:C:CT	BRCA2	BRCA2:NM_000059:exon11:c.4164dupT:p.L1390Ffs*13	Pathogenic	Pathogenic	BRCA2	Pathogenic
	13:32338518:C:G	BRCA2	BRCA2:NM_000059:exon11:c.C4163G:p.T1388S	Benign	Conflicting_interpretations_of_pathogenicity	BRCA2	Not Yet Reviewed
	13:32338518:CT:A	BRCA2	BRCA2:NM_000059:exon11:c.4163_4164delinsA:p.T1388Nfs*22;BRCA2:NM_000059:exon11:c.4163_4164delinsA:p.T1388Nfs*22	Pathogenic	Pathogenic	BRCA2	Pathogenic
	13:32338518:CT:C	BRCA2	BRCA2:NM_000059:exon11:c.4164delT:p.L1390Wfs*20	Pathogenic	Pathogenic	BRCA2	Pathogenic
	13:32338518:CTT:C	BRCA2	BRCA2:NM_000059:exon11:c.4164_4165del:p.L1390Gfs*12	Pathogenic	Pathogenic	BRCA2	Pathogenic
	13:32338518:CTTTT:C	BRCA2	BRCA2:NM_000059:exon11:c.4164_4167del:p.F1389Wfs*20	Pathogenic		BRCA2	Not Yet Reviewed
	13:32338520:T:A	BRCA2	BRCA2:NM_000059:exon11:c.T4165A:p.F1389I	Benign	Conflicting_interpretations_of_pathogenicity	BRCA2	Not Yet Reviewed
	13:32338520:T:G	BRCA2	BRCA2:NM_000059:exon11:c.T4165G:p.F1389V	Benign	Conflicting_interpretations_of_pathogenicity	BRCA2	Not Yet Reviewed
	13:32338521:T:C	BRCA2	BRCA2:NM_000059:exon11:c.T4166C:p.F1389S	Benign	Conflicting_interpretations_of_pathogenicity	BRCA2	Not Yet Reviewed
	13:32338524:T:C	BRCA2	BRCA2:NM_000059:exon11:c.T4169C:p.L1390S	Pathogenic		BRCA2	Not Yet Reviewed
	13:32338524:T:G	BRCA2	BRCA2:NM_000059:exon11:c.T4169G:p.L1390W	Pathogenic	Conflicting_interpretations_of_pathogenicity	BRCA2	Not Yet Reviewed
	13:32338524:TGG:T	BRCA2	BRCA2:NM_000059:exon11:c.4170_4171del:p.E1391Sfs*11	Pathogenic	Pathogenic	BRCA2	Pathogenic
	13:32338524:TG:T	BRCA2	BRCA2:NM_000059:exon11:c.4170delG:p.E1391Kfs*19	Pathogenic	Pathogenic	BRCA2	Pathogenic
	13:32338526:G:A	BRCA2	BRCA2:NM_000059:exon11:c.G4171A:p.E1391K	Pathogenic	Conflicting_interpretations_of_pathogenicity	BRCA2	Not Yet Reviewed
	13:32338527:A:G	BRCA2	BRCA2:NM_000059:exon11:c.A4172G:p.E1391G	Pathogenic		BRCA2	Not Yet Reviewed
	13:32338529:G:A	BRCA2	BRCA2:NM_000059:exon11:c.G4174A:p.V1392I	Benign	Conflicting_interpretations_of_pathogenicity	BRCA2	Not Yet Reviewed
	13:32338529:GT:G	BRCA2	BRCA2:NM_000059:exon11:c.4175delT:p.A1393Rfs*17	Pathogenic	Pathogenic	BRCA2	Pathogenic
	13:32338531:T:TG	BRCA2	BRCA2:NM_000059:exon11:c.4177dupG:p.A1393Gfs*10	Pathogenic	Pathogenic	BRCA2	Pathogenic
	13:32338532:G:A	BRCA2	BRCA2:NM_000059:exon11:c.G4177A:p.A1393T	Benign		BRCA2	Not Yet Reviewed
	13:32338533:C:A	BRCA2	BRCA2:NM_000059:exon11:c.C4178A:p.A1393E	Benign		BRCA2	Not Yet Reviewed
	13:32338533:C:G	BRCA2	BRCA2:NM_000059:exon11:c.C4178G:p.A1393G	Benign	Conflicting_interpretations_of_pathogenicity	BRCA2	Not Yet Reviewed
	13:32338533:C:T	BRCA2	BRCA2:NM_000059:exon11:c.C4178T:p.A1393V	Benign	Conflicting_interpretations_of_pathogenicity	BRCA2	Not Yet Reviewed
	13:32338535:A:G	BRCA2	BRCA2:NM_000059:exon11:c.A4180G:p.K1394E	Benign		BRCA2	Not Yet Reviewed
	13:32338536:A:G	BRCA2	BRCA2:NM_000059:exon11:c.A4181G:p.K1394R	Benign		BRCA2	Not Yet Reviewed
	13:32338537:AG:A	BRCA2	BRCA2:NM_000059:exon11:c.4183delG:p.A1395Lfs*15	Pathogenic	Pathogenic	BRCA2	Not Yet Reviewed
	13:32338538:G:A	BRCA2	BRCA2:NM_000059:exon11:c.G4183A:p.A1395T	Benign		BRCA2	Not Yet Reviewed
	13:32338538:G:GC	BRCA2	BRCA2:NM_000059:exon11:c.4184dupC:p.Q1396Sfs*7	Pathogenic	Pathogenic	BRCA2	Not Yet Reviewed
	13:32338538:G:T	BRCA2	BRCA2:NM_000059:exon11:c.G4183T:p.A1395S	Benign	Conflicting_interpretations_of_pathogenicity	BRCA2	Not Yet Reviewed
	13:32338539:C:T	BRCA2	BRCA2:NM_000059:exon11:c.C4184T:p.A1395V	Benign	Conflicting_interpretations_of_pathogenicity	BRCA2	Not Yet Reviewed
	13:32338541:C:A	BRCA2	BRCA2:NM_000059:exon11:c.C4186A:p.Q1396K	Benign	Conflicting_interpretations_of_pathogenicity	BRCA2	Not Yet Reviewed
	13:32338541:CA:C	BRCA2	BRCA2:NM_000059:exon11:c.4187delA:p.E1397Kfs*13	Pathogenic	Pathogenic	BRCA2	Pathogenic
	13:32338541:C:G	BRCA2	BRCA2:NM_000059:exon11:c.C4186G:p.Q1396E	Benign		BRCA2	Not Yet Reviewed
	13:32338541:C:T	BRCA2	BRCA2:NM_000059:exon11:c.C4186T:p.Q1396X	Pathogenic	Pathogenic	BRCA2	Not Yet Reviewed
	13:32338544:G:A	BRCA2	BRCA2:NM_000059:exon11:c.G4189A:p.E1397K	Benign	Conflicting_interpretations_of_pathogenicity	BRCA2	Not Yet Reviewed
	13:32338545:A:C	BRCA2	BRCA2:NM_000059:exon11:c.A4190C:p.E1397A	Benign	Conflicting_interpretations_of_pathogenicity	BRCA2	Not Yet Reviewed
	13:32338547:G:C	BRCA2	BRCA2:NM_000059:exon11:c.G4192C:p.A1398P	Benign	Conflicting_interpretations_of_pathogenicity	BRCA2	Not Yet Reviewed
	13:32338548:C:A	BRCA2	BRCA2:NM_000059:exon11:c.C4193A:p.A1398E	Benign		BRCA2	Not Yet Reviewed
	13:32338548:C:T	BRCA2	BRCA2:NM_000059:exon11:c.C4193T:p.A1398V	Benign	Conflicting_interpretations_of_pathogenicity	BRCA2	Not Yet Reviewed
	13:32338550:T:C	BRCA2	BRCA2:NM_000059:exon11:c.T4195C:p.C1399R	Benign	Conflicting_interpretations_of_pathogenicity	BRCA2	Not Yet Reviewed
	13:32338551:G:A	BRCA2	BRCA2:NM_000059:exon11:c.G4196A:p.C1399Y	Benign		BRCA2	Not Yet Reviewed
	13:32338551:G:T	BRCA2	BRCA2:NM_000059:exon11:c.G4196T:p.C1399F	Benign	Conflicting_interpretations_of_pathogenicity	BRCA2	Not Yet Reviewed
	13:32338552:T:A	BRCA2	BRCA2:NM_000059:exon11:c.T4197A:p.C1399X	Pathogenic	Pathogenic	BRCA2	Not Yet Reviewed
	13:32338552:T:C	BRCA2	BRCA2:NM_000059:exon11:c.T4197C:p.C1399C	Benign		BRCA2	Not Yet Reviewed
	13:32338553:C:T	BRCA2	BRCA2:NM_000059:exon11:c.C4198T:p.H1400Y	Benign	Conflicting_interpretations_of_pathogenicity	BRCA2	Not Yet Reviewed
	13:32338554:A:G	BRCA2	BRCA2:NM_000059:exon11:c.A4199G:p.H1400R	Benign	Conflicting_interpretations_of_pathogenicity	BRCA2	Not Yet Reviewed
	13:32338554:A:T	BRCA2	BRCA2:NM_000059:exon11:c.A4199T:p.H1400L	Benign		BRCA2	Not Yet Reviewed
	13:32338555:T:G	BRCA2	BRCA2:NM_000059:exon11:c.T4200G:p.H1400Q	Benign		BRCA2	Not Yet Reviewed
	13:32338556:G:A	BRCA2	BRCA2:NM_000059:exon11:c.G4201A:p.G1401S	Benign	Conflicting_interpretations_of_pathogenicity	BRCA2	Not Yet Reviewed
	13:32338557:G:C	BRCA2	BRCA2:NM_000059:exon11:c.G4202C:p.G1401A	Benign	Uncertain_significance	BRCA2	Not Yet Reviewed
	13:32338557:G:GTAA	BRCA2	BRCA2:NM_000059:exon11:c.4202_4203insTAA:p.N1402_T1403insN	Benign		BRCA2	Not Yet Reviewed
	13:32338558:T:TA	BRCA2	BRCA2:NM_000059:exon11:c.4204dupA:p.N1402Kfs*5	Pathogenic		BRCA2	Not Yet Reviewed
	13:32338559:A:C	BRCA2	BRCA2:NM_000059:exon11:c.A4204C:p.N1402H	Benign	Conflicting_interpretations_of_pathogenicity	BRCA2	Not Yet Reviewed
	13:32338559:A:G	BRCA2	BRCA2:NM_000059:exon11:c.A4204G:p.N1402D	Benign		BRCA2	Not Yet Reviewed
	13:32338560:ATAC:A	BRCA2	BRCA2:NM_000059:exon11:c.4206_4208del:p.T1403del	Pathogenic	Uncertain_significance	BRCA2	Not Yet Reviewed
	13:32338561:TACTTC:T	BRCA2	BRCA2:NM_000059:exon11:c.4207_4211del:p.T1403Kfs*2	Pathogenic	Pathogenic	BRCA2	Not Yet Reviewed
	13:32338561:T:TA	BRCA2	BRCA2:NM_000059:exon11:c.4207dupA:p.T1403Nfs*4	Pathogenic		BRCA2	Not Yet Reviewed
	13:32338562:ACTT:A	BRCA2	BRCA2:NM_000059:exon11:c.4208_4210del:p.S1404del	Pathogenic	Uncertain_significance	BRCA2	Not Yet Reviewed
	13:32338562:A:G	BRCA2	BRCA2:NM_000059:exon11:c.A4207G:p.T1403A	Benign	Conflicting_interpretations_of_pathogenicity	BRCA2	Not Yet Reviewed
	13:32338563:C:G	BRCA2	BRCA2:NM_000059:exon11:c.C4208G:p.T1403S	Benign	Conflicting_interpretations_of_pathogenicity	BRCA2	Not Yet Reviewed
	13:32338563:C:T	BRCA2	BRCA2:NM_000059:exon11:c.C4208T:p.T1403I	Benign	Conflicting_interpretations_of_pathogenicity	BRCA2	Not Yet Reviewed
	13:32338564:TTCAAA:T	BRCA2	BRCA2:NM_000059:exon11:c.4210_4214del:p.S1404*	Pathogenic	Pathogenic	BRCA2	Pathogenic
	13:32338565:TC:T	BRCA2	BRCA2:NM_000059:exon11:c.4211delC:p.S1404*	Pathogenic	Pathogenic	BRCA2	Pathogenic
	13:32338566:C:A	BRCA2	BRCA2:NM_000059:exon11:c.C4211A:p.S1404X	Pathogenic	Pathogenic	BRCA2	Not Yet Reviewed
	13:32338566:C:G	BRCA2	BRCA2:NM_000059:exon11:c.C4211G:p.S1404X	Pathogenic	Pathogenic	BRCA2	Pathogenic
	13:32338566:C:T	BRCA2	BRCA2:NM_000059:exon11:c.C4211T:p.S1404L	Benign	Conflicting_interpretations_of_pathogenicity	BRCA2	Not Yet Reviewed
	13:32338568:A:C	BRCA2	BRCA2:NM_000059:exon11:c.A4213C:p.N1405H	Benign	Conflicting_interpretations_of_pathogenicity	BRCA2	Not Yet Reviewed
	13:32338568:A:G	BRCA2	BRCA2:NM_000059:exon11:c.A4213G:p.N1405D	Benign	Conflicting_interpretations_of_pathogenicity	BRCA2	Not Yet Reviewed
	13:32338569:A:G	BRCA2	BRCA2:NM_000059:exon11:c.A4214G:p.N1405S	Benign	Conflicting_interpretations_of_pathogenicity	BRCA2	Not Yet Reviewed
	13:32338570:TAAAG:T	BRCA2	BRCA2:NM_000059:exon11:c.4216_4219del:p.K1406Nfs*3	Pathogenic	Pathogenic	BRCA2	Pathogenic
	13:32338570:TAAA:T	BRCA2	BRCA2:NM_000059:exon11:c.4216_4218del:p.K1406del	Pathogenic	Uncertain_significance	BRCA2	Not Yet Reviewed
	13:32338571:A:G	BRCA2	BRCA2:NM_000059:exon11:c.A4216G:p.K1406E	Benign	Conflicting_interpretations_of_pathogenicity	BRCA2	Not Yet Reviewed
	13:32338573:A:C	BRCA2	BRCA2:NM_000059:exon11:c.A4218C:p.K1406N	Benign	Conflicting_interpretations_of_pathogenicity	BRCA2	Not Yet Reviewed
	13:32338574:GA:G	BRCA2	BRCA2:NM_000059:exon11:c.4220delA:p.E1407Dfs*3	Pathogenic	Pathogenic	BRCA2	Pathogenic
	13:32338574:G:T	BRCA2	BRCA2:NM_000059:exon11:c.G4219T:p.E1407X	Pathogenic	Pathogenic	BRCA2	Not Yet Reviewed
	13:32338575:A:G	BRCA2	BRCA2:NM_000059:exon11:c.A4220G:p.E1407G	Benign	Conflicting_interpretations_of_pathogenicity	BRCA2	Not Yet Reviewed
	13:32338575:A:T	BRCA2	BRCA2:NM_000059:exon11:c.A4220T:p.E1407V	Benign	Conflicting_interpretations_of_pathogenicity	BRCA2	Not Yet Reviewed
	13:32338576:A:AC	BRCA2	BRCA2:NM_000059:exon11:c.4222dupC:p.Q1408Pfs*6	Pathogenic	Pathogenic	BRCA2	Not Yet Reviewed
	13:32338577:CA:C	BRCA2	BRCA2:NM_000059:exon11:c.4223delA:p.Q1408Rfs*2	Pathogenic	Pathogenic	BRCA2	Pathogenic
	13:32338577:CAGTT:C	BRCA2	BRCA2:NM_000059:exon11:c.4223_4226del:p.T1410Lfs*8	Pathogenic	Pathogenic	BRCA2	Not Yet Reviewed
	13:32338577:C:G	BRCA2	BRCA2:NM_000059:exon11:c.C4222G:p.Q1408E	Benign		BRCA2	Not Yet Reviewed
	13:32338577:C:T	BRCA2	BRCA2:NM_000059:exon11:c.C4222T:p.Q1408X	Pathogenic	Pathogenic	BRCA2	Pathogenic
	13:32338578:A:G	BRCA2	BRCA2:NM_000059:exon11:c.A4223G:p.Q1408R	Benign	Conflicting_interpretations_of_pathogenicity	BRCA2	Not Yet Reviewed
	13:32338580:T:G	BRCA2	BRCA2:NM_000059:exon11:c.T4225G:p.L1409V	Benign	Conflicting_interpretations_of_pathogenicity	BRCA2	Not Yet Reviewed
	13:32338581:T:A	BRCA2	BRCA2:NM_000059:exon11:c.T4226A:p.L1409X	Pathogenic	Pathogenic	BRCA2	Pathogenic
	13:32338581:T:TA	BRCA2	BRCA2:NM_000059:exon11:c.4227dupA:p.T1410Nfs*4	Pathogenic	Pathogenic	BRCA2	Pathogenic
	13:32338584:C:A	BRCA2	BRCA2:NM_000059:exon11:c.C4229A:p.T1410N	Benign	Conflicting_interpretations_of_pathogenicity	BRCA2	Not Yet Reviewed
	13:32338584:C:CA	BRCA2	BRCA2:NM_000059:exon11:c.4229_4230insA:p.A1411Cfs*3	Pathogenic	Pathogenic	BRCA2	Pathogenic
	13:32338586:G:T	BRCA2	BRCA2:NM_000059:exon11:c.G4231T:p.A1411S	Benign	Conflicting_interpretations_of_pathogenicity	BRCA2	Not Yet Reviewed
	13:32338587:C:G	BRCA2	BRCA2:NM_000059:exon11:c.C4232G:p.A1411G	Benign	Conflicting_interpretations_of_pathogenicity	BRCA2	Not Yet Reviewed
	13:32338589:A:C	BRCA2	BRCA2:NM_000059:exon11:c.A4234C:p.T1412P	Benign	Conflicting_interpretations_of_pathogenicity	BRCA2	Not Yet Reviewed
	13:32338591:TA:T	BRCA2	BRCA2:NM_000059:exon11:c.4237delA:p.T1414Rfs*5	Pathogenic		BRCA2	Not Yet Reviewed
	13:32338592:A:G	BRCA2	BRCA2:NM_000059:exon11:c.A4237G:p.K1413E	Benign	Conflicting_interpretations_of_pathogenicity	BRCA2	Not Yet Reviewed
	13:32338595:A:G	BRCA2	BRCA2:NM_000059:exon11:c.A4240G:p.T1414A	Benign	Conflicting_interpretations_of_pathogenicity	BRCA2	Not Yet Reviewed
	13:32338596:C:G	BRCA2	BRCA2:NM_000059:exon11:c.C4241G:p.T1414R	Benign		BRCA2	Not Yet Reviewed
	13:32338598:G:A	BRCA2	BRCA2:NM_000059:exon11:c.G4243A:p.E1415K	Benign		BRCA2	Not Yet Reviewed
	13:32338598:G:C	BRCA2	BRCA2:NM_000059:exon11:c.G4243C:p.E1415Q	Benign	Conflicting_interpretations_of_pathogenicity	BRCA2	Not Yet Reviewed
	13:32338598:G:T	BRCA2	BRCA2:NM_000059:exon11:c.G4243T:p.E1415X	Pathogenic	Pathogenic	BRCA2	Pathogenic
	13:32338599:A:G	BRCA2	BRCA2:NM_000059:exon11:c.A4244G:p.E1415G	Benign	Conflicting_interpretations_of_pathogenicity	BRCA2	Not Yet Reviewed
	13:32338599:AG:A	BRCA2	BRCA2:NM_000059:exon11:c.4245delG:p.E1415Dfs*4	Pathogenic	Pathogenic	BRCA2	Pathogenic
	13:32338601:C:T	BRCA2	BRCA2:NM_000059:exon11:c.C4246T:p.Q1416X	Pathogenic	Pathogenic	BRCA2	Pathogenic
	13:32338607:A:C	BRCA2	BRCA2:NM_000059:exon11:c.A4252C:p.I1418L	Benign		BRCA2	Not Yet Reviewed
	13:32338607:A:G	BRCA2	BRCA2:NM_000059:exon11:c.A4252G:p.I1418V	Benign	Conflicting_interpretations_of_pathogenicity	BRCA2	Not Yet Reviewed
	13:32338607:ATAA:T	BRCA2	BRCA2:NM_000059:exon11:c.4252_4255delinsT:p.I1418_I3418del	Pathogenic	Pathogenic	BRCA2	Pathogenic
	13:32338608:TAA:T	BRCA2	BRCA2:NM_000059:exon11:c.4254_4255del:p.K1419Rfs*3	Pathogenic	Pathogenic	BRCA2	Not Yet Reviewed
	13:32338608:TA:T	BRCA2	BRCA2:NM_000059:exon11:c.4254delA:p.D1420Ifs*28	Pathogenic	Pathogenic	BRCA2	Not Yet Reviewed
	13:32338608:T:C	BRCA2	BRCA2:NM_000059:exon11:c.T4253C:p.I1418T	Benign	Conflicting_interpretations_of_pathogenicity	BRCA2	Not Yet Reviewed
	13:32338609:A:G	BRCA2	BRCA2:NM_000059:exon11:c.A4254G:p.I1418M	Benign	Conflicting_interpretations_of_pathogenicity	BRCA2	Not Yet Reviewed
	13:32338610:A:C	BRCA2	BRCA2:NM_000059:exon11:c.A4255C:p.K1419Q	Benign	Conflicting_interpretations_of_pathogenicity	BRCA2	Not Yet Reviewed
	13:32338610:A:G	BRCA2	BRCA2:NM_000059:exon11:c.A4255G:p.K1419E	Benign		BRCA2	Not Yet Reviewed
	13:32338611:A:T	BRCA2	BRCA2:NM_000059:exon11:c.A4256T:p.K1419I	Benign	Conflicting_interpretations_of_pathogenicity	BRCA2	Not Yet Reviewed
	13:32338612:AG:A	BRCA2	BRCA2:NM_000059:exon11:c.4258delG:p.D1420Ifs*28	Pathogenic	Pathogenic	BRCA2	Pathogenic
	13:32338613:G:A	BRCA2	BRCA2:NM_000059:exon11:c.G4258A:p.D1420N	Benign		BRCA2	Not Yet Reviewed
	13:32338614:A:AT	BRCA2	BRCA2:NM_000059:exon11:c.4260dupT:p.E1422*	Pathogenic	Pathogenic	BRCA2	Pathogenic
	13:32338614:A:T	BRCA2	BRCA2:NM_000059:exon11:c.A4259T:p.D1420V	Benign	Conflicting_interpretations_of_pathogenicity	BRCA2	Not Yet Reviewed
	13:32338614:ATTTTGAGACTTCTGATACAT:A	BRCA2	BRCA2:NM_000059:exon11:c.4260_4279del:p.E1422Sfs*9	Pathogenic		BRCA2	Not Yet Reviewed
	13:32338615:T:AA	BRCA2	BRCA2:NM_000059:exon11:c.4260delinsAA:p.D1420Efs*3	Pathogenic	Pathogenic	BRCA2	Not Yet Reviewed
	13:32338616:T:C	BRCA2	BRCA2:NM_000059:exon11:c.T4261C:p.F1421L	Benign	Conflicting_interpretations_of_pathogenicity	BRCA2	Not Yet Reviewed
	13:32338616:TTTGAGAC:T	BRCA2	BRCA2:NM_000059:exon11:c.4262_4268del:p.E1422Lfs*24	Pathogenic	Pathogenic	BRCA2	Pathogenic
	13:32338618:T:G	BRCA2	BRCA2:NM_000059:exon11:c.T4263G:p.F1421L	Benign		BRCA2	Not Yet Reviewed
	13:32338618:TGA:T	BRCA2	BRCA2:NM_000059:exon11:c.4264_4265del:p.E1422Dfs*3	Pathogenic	Pathogenic	BRCA2	Not Yet Reviewed
	13:32338620:A:G	BRCA2	BRCA2:NM_000059:exon11:c.A4265G:p.E1422G	Benign		BRCA2	Not Yet Reviewed
	13:32338621:G:C	BRCA2	BRCA2:NM_000059:exon11:c.G4266C:p.E1422D	Benign	Conflicting_interpretations_of_pathogenicity	BRCA2	Not Yet Reviewed
	13:32338622:A:G	BRCA2	BRCA2:NM_000059:exon11:c.A4267G:p.T1423A	Benign	Conflicting_interpretations_of_pathogenicity	BRCA2	Not Yet Reviewed
	13:32338623:C:CT	BRCA2	BRCA2:NM_000059:exon11:c.4269dupT:p.S1424Ffs*2	Pathogenic	Likely_pathogenic	BRCA2	Not Yet Reviewed
	13:32338623:C:T	BRCA2	BRCA2:NM_000059:exon11:c.C4268T:p.T1423I	Benign	Conflicting_interpretations_of_pathogenicity	BRCA2	Not Yet Reviewed
	13:32338625:TC:T	BRCA2	BRCA2:NM_000059:exon11:c.4271delC:p.S1424Lfs*24	Pathogenic	Pathogenic	BRCA2	Pathogenic
	13:32338626:C:A	BRCA2	BRCA2:NM_000059:exon11:c.C4271A:p.S1424Y	Benign		BRCA2	Not Yet Reviewed
	13:32338627:TG:T	BRCA2	BRCA2:NM_000059:exon11:c.4273delG:p.D1425Ifs*23	Pathogenic	Pathogenic	BRCA2	Pathogenic
	13:32338628:G:A	BRCA2	BRCA2:NM_000059:exon11:c.G4273A:p.D1425N	Benign	Conflicting_interpretations_of_pathogenicity	BRCA2	Not Yet Reviewed
	13:32338629:A:G	BRCA2	BRCA2:NM_000059:exon11:c.A4274G:p.D1425G	Benign	Conflicting_interpretations_of_pathogenicity	BRCA2	Not Yet Reviewed
	13:32338629:A:T	BRCA2	BRCA2:NM_000059:exon11:c.A4274T:p.D1425V	Benign	Conflicting_interpretations_of_pathogenicity	BRCA2	Not Yet Reviewed
	13:32338630:T:TA	BRCA2	BRCA2:NM_000059:exon11:c.4276dupA:p.T1426Nfs*12	Pathogenic	Pathogenic	BRCA2	Pathogenic
	13:32338631:AC:A	BRCA2	BRCA2:NM_000059:exon11:c.4277delC:p.T1426Nfs*22	Pathogenic	Pathogenic	BRCA2	Pathogenic
	13:32338631:A:G	BRCA2	BRCA2:NM_000059:exon11:c.A4276G:p.T1426A	Benign	Conflicting_interpretations_of_pathogenicity	BRCA2	Not Yet Reviewed
	13:32338632:C:A	BRCA2	BRCA2:NM_000059:exon11:c.C4277A:p.T1426K	Benign	Conflicting_interpretations_of_pathogenicity	BRCA2	Not Yet Reviewed
	13:32338632:C:G	BRCA2	BRCA2:NM_000059:exon11:c.C4277G:p.T1426R	Benign	Conflicting_interpretations_of_pathogenicity	BRCA2	Not Yet Reviewed
	13:32338632:C:T	BRCA2	BRCA2:NM_000059:exon11:c.C4277T:p.T1426I	Benign	Conflicting_interpretations_of_pathogenicity	BRCA2	Not Yet Reviewed
	13:32338633:A:AT	BRCA2	BRCA2:NM_000059:exon11:c.4279dupT:p.Q1429Sfs*9	Pathogenic	Pathogenic	BRCA2	Pathogenic
	13:32338633:AT:A	BRCA2	BRCA2:NM_000059:exon11:c.4279delT:p.Q1429Rfs*19	Pathogenic	Pathogenic	BRCA2	Not Yet Reviewed
	13:32338634:T:A	BRCA2	BRCA2:NM_000059:exon11:c.T4279A:p.F1427I	Benign	Conflicting_interpretations_of_pathogenicity	BRCA2	Not Yet Reviewed
	13:32338634:T:C	BRCA2	BRCA2:NM_000059:exon11:c.T4279C:p.F1427L	Benign		BRCA2	Not Yet Reviewed
	13:32338635:T:A	BRCA2	BRCA2:NM_000059:exon11:c.T4280A:p.F1427Y	Benign	Conflicting_interpretations_of_pathogenicity	BRCA2	Not Yet Reviewed
	13:32338635:T:C	BRCA2	BRCA2:NM_000059:exon11:c.T4280C:p.F1427S	Benign		BRCA2	Not Yet Reviewed
	13:32338636:T:G	BRCA2	BRCA2:NM_000059:exon11:c.T4281G:p.F1427L	Benign	Conflicting_interpretations_of_pathogenicity	BRCA2	Not Yet Reviewed
	13:32338637:T:C	BRCA2	BRCA2:NM_000059:exon11:c.T4282C:p.F1428L	Benign		BRCA2	Not Yet Reviewed
	13:32338638:T:C	BRCA2	BRCA2:NM_000059:exon11:c.T4283C:p.F1428S	Pathogenic		BRCA2	Not Yet Reviewed
	13:32338639:T:G	BRCA2	BRCA2:NM_000059:exon11:c.T4284G:p.F1428L	Benign		BRCA2	Not Yet Reviewed
	13:32338640:C:CT	BRCA2	BRCA2:NM_000059:exon11:c.4285_4286insT:p.Q1429Lfs*9	Pathogenic	Pathogenic	BRCA2	Pathogenic
	13:32338640:C:G	BRCA2	BRCA2:NM_000059:exon11:c.C4285G:p.Q1429E	Benign	Conflicting_interpretations_of_pathogenicity	BRCA2	Not Yet Reviewed
	13:32338640:C:T	BRCA2	BRCA2:NM_000059:exon11:c.C4285T:p.Q1429X	Pathogenic	Pathogenic	BRCA2	Pathogenic
	13:32338642:G:T	BRCA2	BRCA2:NM_000059:exon11:c.G4287T:p.Q1429H	Benign	Conflicting_interpretations_of_pathogenicity	BRCA2	Not Yet Reviewed
	13:32338643:A:G	BRCA2	BRCA2:NM_000059:exon11:c.A4288G:p.T1430A	Benign	Conflicting_interpretations_of_pathogenicity	BRCA2	Not Yet Reviewed
	13:32338644:C:G	BRCA2	BRCA2:NM_000059:exon11:c.C4289G:p.T1430S	Pathogenic	Conflicting_interpretations_of_pathogenicity	BRCA2	Not Yet Reviewed
	13:32338644:C:T	BRCA2	BRCA2:NM_000059:exon11:c.C4289T:p.T1430I	Pathogenic	Conflicting_interpretations_of_pathogenicity	BRCA2	Not Yet Reviewed
	13:32338646:G:A	BRCA2	BRCA2:NM_000059:exon11:c.G4291A:p.A1431T	Benign		BRCA2	Not Yet Reviewed
	13:32338647:C:T	BRCA2	BRCA2:NM_000059:exon11:c.C4292T:p.A1431V	Pathogenic	Conflicting_interpretations_of_pathogenicity	BRCA2	Not Yet Reviewed
	13:32338649:A:G	BRCA2	BRCA2:NM_000059:exon11:c.A4294G:p.S1432G	Benign	Conflicting_interpretations_of_pathogenicity	BRCA2	Not Yet Reviewed
	13:32338650:G:A	BRCA2	BRCA2:NM_000059:exon11:c.G4295A:p.S1432N	Benign	Conflicting_interpretations_of_pathogenicity	BRCA2	Not Yet Reviewed
	13:32338651:T:G	BRCA2	BRCA2:NM_000059:exon11:c.T4296G:p.S1432R	Benign	Conflicting_interpretations_of_pathogenicity	BRCA2	Not Yet Reviewed
	13:32338651:TG:T	BRCA2	BRCA2:NM_000059:exon11:c.4297delG:p.N1435Ifs*13	Pathogenic		BRCA2	Not Yet Reviewed
	13:32338652:G:A	BRCA2	BRCA2:NM_000059:exon11:c.G4297A:p.G1433R	Benign		BRCA2	Not Yet Reviewed
	13:32338652:G:T	BRCA2	BRCA2:NM_000059:exon11:c.G4297T:p.G1433W	Pathogenic	Conflicting_interpretations_of_pathogenicity	BRCA2	Not Yet Reviewed
	13:32338653:G:A	BRCA2	BRCA2:NM_000059:exon11:c.G4298A:p.G1433E	Pathogenic	Conflicting_interpretations_of_pathogenicity	BRCA2	Not Yet Reviewed
	13:32338653:G:T	BRCA2	BRCA2:NM_000059:exon11:c.G4298T:p.G1433V	Pathogenic	Conflicting_interpretations_of_pathogenicity	BRCA2	Not Yet Reviewed
	13:32338654:GA:G	BRCA2	BRCA2:NM_000059:exon11:c.4300delA:p.N1435Ifs*13	Pathogenic	Pathogenic	BRCA2	Pathogenic
	13:32338654:G:T	BRCA2	BRCA2:NM_000059:exon11:c.G4299T:p.G1433G	Benign	Uncertain_significance	BRCA2	Not Yet Reviewed
	13:32338655:A:G	BRCA2	BRCA2:NM_000059:exon11:c.A4300G:p.K1434E	Benign	Conflicting_interpretations_of_pathogenicity	BRCA2	Not Yet Reviewed
	13:32338656:A:T	BRCA2	BRCA2:NM_000059:exon11:c.A4301T:p.K1434I	Benign	Conflicting_interpretations_of_pathogenicity	BRCA2	Not Yet Reviewed
	13:32338658:AAT:A	BRCA2	BRCA2:NM_000059:exon11:c.4304_4305del:p.I1436*	Pathogenic	Pathogenic	BRCA2	Pathogenic
	13:32338658:AATATT:A	BRCA2	BRCA2:NM_000059:exon11:c.4304_4308del:p.N1435Kfs*8	Pathogenic	Likely_pathogenic	BRCA2	Not Yet Reviewed
	13:32338659:AT:A	BRCA2	BRCA2:NM_000059:exon11:c.4305delT:p.N1435Kfs*13	Pathogenic	Pathogenic	BRCA2	Pathogenic
	13:32338659:ATAT:A	BRCA2	BRCA2:NM_000059:exon11:c.4305_4307del:p.I1436del	Pathogenic	Uncertain_significance	BRCA2	Not Yet Reviewed
	13:32338660:T:C	BRCA2	BRCA2:NM_000059:exon11:c.T4305C:p.N1435N	Benign		BRCA2	Not Yet Reviewed
	13:32338660:T:G	BRCA2	BRCA2:NM_000059:exon11:c.T4305G:p.N1435K	Benign	Conflicting_interpretations_of_pathogenicity	BRCA2	Not Yet Reviewed
	13:32338661:A:G	BRCA2	BRCA2:NM_000059:exon11:c.A4306G:p.I1436V	Benign	Conflicting_interpretations_of_pathogenicity	BRCA2	Not Yet Reviewed
	13:32338662:T:C	BRCA2	BRCA2:NM_000059:exon11:c.T4307C:p.I1436T	Benign	Conflicting_interpretations_of_pathogenicity	BRCA2	Not Yet Reviewed
	13:32338664:A:AGT	BRCA2	BRCA2:NM_000059:exon11:c.4309_4310insGT:p.A1439Sfs*10	Pathogenic	Pathogenic	BRCA2	Pathogenic
	13:32338664:A:T	BRCA2	BRCA2:NM_000059:exon11:c.A4309T:p.S1437C	Benign	Conflicting_interpretations_of_pathogenicity	BRCA2	Not Yet Reviewed
	13:32338665:G:A	BRCA2	BRCA2:NM_000059:exon11:c.G4310A:p.S1437N	Benign	Conflicting_interpretations_of_pathogenicity	BRCA2	Not Yet Reviewed
	13:32338665:G:C	BRCA2	BRCA2:NM_000059:exon11:c.G4310C:p.S1437T	Benign	Conflicting_interpretations_of_pathogenicity	BRCA2	Not Yet Reviewed
	13:32338666:T:G	BRCA2	BRCA2:NM_000059:exon11:c.T4311G:p.S1437R	Benign	Conflicting_interpretations_of_pathogenicity	BRCA2	Not Yet Reviewed
	13:32338667:G:A	BRCA2	BRCA2:NM_000059:exon11:c.G4312A:p.V1438I	Benign	Conflicting_interpretations_of_pathogenicity	BRCA2	Not Yet Reviewed
	13:32338668:TC:T	BRCA2	BRCA2:NM_000059:exon11:c.4314delC:p.A1439Pfs*9	Pathogenic	Pathogenic	BRCA2	Pathogenic
	13:32338670:G:A	BRCA2	BRCA2:NM_000059:exon11:c.G4315A:p.A1439T	Benign	Conflicting_interpretations_of_pathogenicity	BRCA2	Not Yet Reviewed
	13:32338671:C:A	BRCA2	BRCA2:NM_000059:exon11:c.C4316A:p.A1439D	Benign	Conflicting_interpretations_of_pathogenicity	BRCA2	Not Yet Reviewed
	13:32338671:CCAAAGAGTCAT:C	BRCA2	BRCA2:NM_000059:exon11:c.4317_4327del:p.K1440*	Pathogenic	Pathogenic	BRCA2	Not Yet Reviewed
	13:32338672:CAA:C	BRCA2	BRCA2:NM_000059:exon11:c.4318_4319del:p.K1440Rfs*4	Pathogenic	Pathogenic	BRCA2	Pathogenic
	13:32338673:A:C	BRCA2	BRCA2:NM_000059:exon11:c.A4318C:p.K1440Q	Benign		BRCA2	Not Yet Reviewed
	13:32338673:A:G	BRCA2	BRCA2:NM_000059:exon11:c.A4318G:p.K1440E	Benign	Conflicting_interpretations_of_pathogenicity	BRCA2	Not Yet Reviewed
	13:32338673:A:T	BRCA2	BRCA2:NM_000059:exon11:c.A4318T:p.K1440X	Pathogenic	Pathogenic	BRCA2	Not Yet Reviewed
	13:32338674:AAG:A	BRCA2	BRCA2:NM_000059:exon11:c.4320_4321del:p.E1441Vfs*3	Pathogenic	Pathogenic/Likely_pathogenic	BRCA2	Not Yet Reviewed
	13:32338674:A:G	BRCA2	BRCA2:NM_000059:exon11:c.A4319G:p.K1440R	Benign	Conflicting_interpretations_of_pathogenicity	BRCA2	Not Yet Reviewed
	13:32338675:A:C	BRCA2	BRCA2:NM_000059:exon11:c.A4320C:p.K1440N	Benign	Conflicting_interpretations_of_pathogenicity	BRCA2	Not Yet Reviewed
	13:32338676:G:A	BRCA2	BRCA2:NM_000059:exon11:c.G4321A:p.E1441K	Pathogenic	Conflicting_interpretations_of_pathogenicity	BRCA2	Not Yet Reviewed
	13:32338676:G:C	BRCA2	BRCA2:NM_000059:exon11:c.G4321C:p.E1441Q	Benign	Conflicting_interpretations_of_pathogenicity	BRCA2	Not Yet Reviewed
	13:32338676:G:T	BRCA2	BRCA2:NM_000059:exon11:c.G4321T:p.E1441X	Pathogenic	Likely_pathogenic	BRCA2	Not Yet Reviewed
	13:32338677:A:C	BRCA2	BRCA2:NM_000059:exon11:c.A4322C:p.E1441A	Benign	Conflicting_interpretations_of_pathogenicity	BRCA2	Not Yet Reviewed
	13:32338677:A:T	BRCA2	BRCA2:NM_000059:exon11:c.A4322T:p.E1441V	Benign		BRCA2	Not Yet Reviewed
	13:32338680:C:A	BRCA2	BRCA2:NM_000059:exon11:c.C4325A:p.S1442X	Pathogenic	Pathogenic	BRCA2	Pathogenic
	13:32338680:C:G	BRCA2	BRCA2:NM_000059:exon11:c.C4325G:p.S1442X	Pathogenic	Pathogenic	BRCA2	Pathogenic
	13:32338680:C:T	BRCA2	BRCA2:NM_000059:exon11:c.C4325T:p.S1442L	Pathogenic	Conflicting_interpretations_of_pathogenicity	BRCA2	Not Yet Reviewed
	13:32338682:T:C	BRCA2	BRCA2:NM_000059:exon11:c.T4327C:p.F1443L	Benign	Conflicting_interpretations_of_pathogenicity	BRCA2	Not Yet Reviewed
	13:32338684:TAATAA:T	BRCA2	BRCA2:NM_000059:exon11:c.4330_4334del:p.K1445Cfs*5	Pathogenic	Pathogenic/Likely_pathogenic	BRCA2	Not Yet Reviewed
	13:32338686:A:C	BRCA2	BRCA2:NM_000059:exon11:c.A4331C:p.N1444T	Benign	Conflicting_interpretations_of_pathogenicity	BRCA2	Not Yet Reviewed
	13:32338686:A:G	BRCA2	BRCA2:NM_000059:exon11:c.A4331G:p.N1444S	Benign	Conflicting_interpretations_of_pathogenicity	BRCA2	Not Yet Reviewed
	13:32338688:AAAATT:A	BRCA2	BRCA2:NM_000059:exon11:c.4334_4338del:p.K1445Sfs*5	Pathogenic	Pathogenic	BRCA2	Pathogenic
	13:32338688:A:G	BRCA2	BRCA2:NM_000059:exon11:c.A4333G:p.K1445E	Pathogenic	Conflicting_interpretations_of_pathogenicity	BRCA2	Not Yet Reviewed
	13:32338689:A:C	BRCA2	BRCA2:NM_000059:exon11:c.A4334C:p.K1445T	Pathogenic	Conflicting_interpretations_of_pathogenicity	BRCA2	Not Yet Reviewed
	13:32338689:A:T	BRCA2	BRCA2:NM_000059:exon11:c.A4334T:p.K1445I	Pathogenic		BRCA2	Not Yet Reviewed
	13:32338690:A:C	BRCA2	BRCA2:NM_000059:exon11:c.A4335C:p.K1445N	Benign	Conflicting_interpretations_of_pathogenicity	BRCA2	Not Yet Reviewed
	13:32338691:A:G	BRCA2	BRCA2:NM_000059:exon11:c.A4336G:p.I1446V	Benign	Conflicting_interpretations_of_pathogenicity	BRCA2	Not Yet Reviewed
	13:32338692:T:C	BRCA2	BRCA2:NM_000059:exon11:c.T4337C:p.I1446T	Benign	Conflicting_interpretations_of_pathogenicity	BRCA2	Not Yet Reviewed
	13:32338693:TG:T	BRCA2	BRCA2:NM_000059:exon11:c.4339delG:p.V1447*	Pathogenic	Pathogenic	BRCA2	Pathogenic
	13:32338694:G:A	BRCA2	BRCA2:NM_000059:exon11:c.G4339A:p.V1447I	Benign	Conflicting_interpretations_of_pathogenicity	BRCA2	Not Yet Reviewed
	13:32338695:T:C	BRCA2	BRCA2:NM_000059:exon11:c.T4340C:p.V1447A	Benign	Conflicting_interpretations_of_pathogenicity	BRCA2	Not Yet Reviewed
	13:32338698:A:T	BRCA2	BRCA2:NM_000059:exon11:c.A4343T:p.N1448I	Benign	Conflicting_interpretations_of_pathogenicity	BRCA2	Not Yet Reviewed
	13:32338698:ATTTCT:A	BRCA2	BRCA2:NM_000059:exon11:c.4344_4348del:p.F1449*	Pathogenic	Pathogenic	BRCA2	Pathogenic
	13:32338699:T:C	BRCA2	BRCA2:NM_000059:exon11:c.T4344C:p.N1448N	Benign		BRCA2	Not Yet Reviewed
	13:32338699:T:G	BRCA2	BRCA2:NM_000059:exon11:c.T4344G:p.N1448K	Benign	Conflicting_interpretations_of_pathogenicity	BRCA2	Not Yet Reviewed
	13:32338701:T:C	BRCA2	BRCA2:NM_000059:exon11:c.T4346C:p.F1449S	Benign		BRCA2	Not Yet Reviewed
	13:32338702:C:A	BRCA2	BRCA2:NM_000059:exon11:c.C4347A:p.F1449L	Benign	Conflicting_interpretations_of_pathogenicity	BRCA2	Not Yet Reviewed
	13:32338702:C:CT	BRCA2	BRCA2:NM_000059:exon11:c.4348dupT:p.D1451*	Pathogenic	Pathogenic/Likely_pathogenic	BRCA2	Not Yet Reviewed
	13:32338702:C:G	BRCA2	BRCA2:NM_000059:exon11:c.C4347G:p.F1449L	Benign		BRCA2	Not Yet Reviewed
	13:32338703:T:A	BRCA2	BRCA2:NM_000059:exon11:c.T4348A:p.F1450I	Benign		BRCA2	Not Yet Reviewed
	13:32338703:T:C	BRCA2	BRCA2:NM_000059:exon11:c.T4348C:p.F1450L	Benign		BRCA2	Not Yet Reviewed
	13:32338704:T:C	BRCA2	BRCA2:NM_000059:exon11:c.T4349C:p.F1450S	Benign	Uncertain_significance	BRCA2	Not Yet Reviewed
	13:32338706:G:A	BRCA2	BRCA2:NM_000059:exon11:c.G4351A:p.D1451N	Benign	Conflicting_interpretations_of_pathogenicity	BRCA2	Not Yet Reviewed
	13:32338706:GATCAGAA:G	BRCA2	BRCA2:NM_000059:exon11:c.4352_4358del:p.P1454Nfs*7	Pathogenic	Pathogenic	BRCA2	Pathogenic
	13:32338707:A:G	BRCA2	BRCA2:NM_000059:exon11:c.A4352G:p.D1451G	Benign	Conflicting_interpretations_of_pathogenicity	BRCA2	Not Yet Reviewed
	13:32338707:A:T	BRCA2	BRCA2:NM_000059:exon11:c.A4352T:p.D1451V	Benign	Conflicting_interpretations_of_pathogenicity	BRCA2	Not Yet Reviewed
	13:32338708:T:G	BRCA2	BRCA2:NM_000059:exon11:c.T4353G:p.D1451E	Benign	Conflicting_interpretations_of_pathogenicity	BRCA2	Not Yet Reviewed
	13:32338709:C:G	BRCA2	BRCA2:NM_000059:exon11:c.C4354G:p.Q1452E	Benign	Conflicting_interpretations_of_pathogenicity	BRCA2	Not Yet Reviewed
	13:32338709:C:T	BRCA2	BRCA2:NM_000059:exon11:c.C4354T:p.Q1452X	Pathogenic	Pathogenic	BRCA2	Pathogenic
	13:32338710:A:G	BRCA2	BRCA2:NM_000059:exon11:c.A4355G:p.Q1452R	Benign	Conflicting_interpretations_of_pathogenicity	BRCA2	Not Yet Reviewed
	13:32338712:A:G	BRCA2	BRCA2:NM_000059:exon11:c.A4357G:p.K1453E	Benign	Conflicting_interpretations_of_pathogenicity	BRCA2	Not Yet Reviewed
	13:32338713:A:G	BRCA2	BRCA2:NM_000059:exon11:c.A4358G:p.K1453R	Benign	Conflicting_interpretations_of_pathogenicity	BRCA2	Not Yet Reviewed
	13:32338714:AC:A	BRCA2	BRCA2:NM_000059:exon11:c.4360delC:p.P1454Qfs*9	Pathogenic	Pathogenic	BRCA2	Not Yet Reviewed
	13:32338714:A:T	BRCA2	BRCA2:NM_000059:exon11:c.A4359T:p.K1453N	Benign	Conflicting_interpretations_of_pathogenicity	BRCA2	Not Yet Reviewed
	13:32338715:C:G	BRCA2	BRCA2:NM_000059:exon11:c.C4360G:p.P1454A	Benign		BRCA2	Not Yet Reviewed
	13:32338716:CAGA:C	BRCA2	BRCA2:NM_000059:exon11:c.4362_4364del:p.E1456del	Pathogenic		BRCA2	Not Yet Reviewed
	13:32338716:C:G	BRCA2	BRCA2:NM_000059:exon11:c.C4361G:p.P1454R	Benign		BRCA2	Not Yet Reviewed
	13:32338716:C:T	BRCA2	BRCA2:NM_000059:exon11:c.C4361T:p.P1454L	Benign	Conflicting_interpretations_of_pathogenicity	BRCA2	Not Yet Reviewed
	13:32338718:G:A	BRCA2	BRCA2:NM_000059:exon11:c.G4363A:p.E1455K	Benign		BRCA2	Not Yet Reviewed
	13:32338718:GA:G	BRCA2	BRCA2:NM_000059:exon11:c.4364delA:p.E1456Nfs*7	Pathogenic	Pathogenic	BRCA2	Not Yet Reviewed
	13:32338718:G:T	BRCA2	BRCA2:NM_000059:exon11:c.G4363T:p.E1455X	Pathogenic	Pathogenic	BRCA2	Not Yet Reviewed
	13:32338719:A:C	BRCA2	BRCA2:NM_000059:exon11:c.A4364C:p.E1455A	Benign		BRCA2	Not Yet Reviewed
	13:32338719:A:T	BRCA2	BRCA2:NM_000059:exon11:c.A4364T:p.E1455V	Benign	Conflicting_interpretations_of_pathogenicity	BRCA2	Not Yet Reviewed
	13:32338721:G:A	BRCA2	BRCA2:NM_000059:exon11:c.G4366A:p.E1456K	Benign	Conflicting_interpretations_of_pathogenicity	BRCA2	Not Yet Reviewed
	13:32338721:G:T	BRCA2	BRCA2:NM_000059:exon11:c.G4366T:p.E1456X	Pathogenic	Pathogenic	BRCA2	Pathogenic
	13:32338722:A:C	BRCA2	BRCA2:NM_000059:exon11:c.A4367C:p.E1456A	Benign	Conflicting_interpretations_of_pathogenicity	BRCA2	Not Yet Reviewed
	13:32338722:A:G	BRCA2	BRCA2:NM_000059:exon11:c.A4367G:p.E1456G	Benign	Conflicting_interpretations_of_pathogenicity	BRCA2	Not Yet Reviewed
	13:32338726:G:C	BRCA2	BRCA2:NM_000059:exon11:c.G4371C:p.L1457F	Benign		BRCA2	Not Yet Reviewed
	13:32338726:GC:G	BRCA2	BRCA2:NM_000059:exon11:c.4372delC:p.H1458Ifs*5	Pathogenic	Pathogenic	BRCA2	Not Yet Reviewed
	13:32338727:C:T	BRCA2	BRCA2:NM_000059:exon11:c.C4372T:p.H1458Y	Benign	Conflicting_interpretations_of_pathogenicity	BRCA2	Not Yet Reviewed
	13:32338728:A:G	BRCA2	BRCA2:NM_000059:exon11:c.A4373G:p.H1458R	Benign	Conflicting_interpretations_of_pathogenicity	BRCA2	Not Yet Reviewed
	13:32338729:T:A	BRCA2	BRCA2:NM_000059:exon11:c.T4374A:p.H1458Q	Benign	Conflicting_interpretations_of_pathogenicity	BRCA2	Not Yet Reviewed
	13:32338729:TA:T	BRCA2	BRCA2:NM_000059:exon11:c.4375delA:p.N1459Tfs*4	Pathogenic	Pathogenic	BRCA2	Pathogenic
	13:32338730:A:G	BRCA2	BRCA2:NM_000059:exon11:c.A4375G:p.N1459D	Benign		BRCA2	Not Yet Reviewed
	13:32338731:A:G	BRCA2	BRCA2:NM_000059:exon11:c.A4376G:p.N1459S	Benign	Conflicting_interpretations_of_pathogenicity	BRCA2	Not Yet Reviewed
	13:32338732:C:G	BRCA2	BRCA2:NM_000059:exon11:c.C4377G:p.N1459K	Benign	Conflicting_interpretations_of_pathogenicity	BRCA2	Not Yet Reviewed
	13:32338732:CTT:C	BRCA2	BRCA2:NM_000059:exon11:c.4378_4379del:p.S1461Lfs*4	Pathogenic	Pathogenic	BRCA2	Pathogenic
	13:32338733:T:C	BRCA2	BRCA2:NM_000059:exon11:c.T4378C:p.F1460L	Benign		BRCA2	Not Yet Reviewed
	13:32338733:T:G	BRCA2	BRCA2:NM_000059:exon11:c.T4378G:p.F1460V	Benign	Conflicting_interpretations_of_pathogenicity	BRCA2	Not Yet Reviewed
	13:32338734:T:C	BRCA2	BRCA2:NM_000059:exon11:c.T4379C:p.F1460S	Benign	Conflicting_interpretations_of_pathogenicity	BRCA2	Not Yet Reviewed
	13:32338736:T:C	BRCA2	BRCA2:NM_000059:exon11:c.T4381C:p.S1461P	Benign	Conflicting_interpretations_of_pathogenicity	BRCA2	Not Yet Reviewed
	13:32338736:T:G	BRCA2	BRCA2:NM_000059:exon11:c.T4381G:p.S1461A	Benign	Conflicting_interpretations_of_pathogenicity	BRCA2	Not Yet Reviewed
	13:32338737:CCT:C	BRCA2	BRCA2:NM_000059:exon11:c.4383_4384del:p.L1462Kfs*3	Pathogenic	Pathogenic	BRCA2	Pathogenic
	13:32338737:C:T	BRCA2	BRCA2:NM_000059:exon11:c.C4382T:p.S1461F	Benign	Conflicting_interpretations_of_pathogenicity	BRCA2	Not Yet Reviewed
	13:32338738:C:CT	BRCA2	BRCA2:NM_000059:exon11:c.4384dupT:p.L1462Ffs*4	Pathogenic	Pathogenic	BRCA2	Pathogenic
	13:32338739:T:G	BRCA2	BRCA2:NM_000059:exon11:c.T4384G:p.L1462V	Benign	Conflicting_interpretations_of_pathogenicity	BRCA2	Not Yet Reviewed
	13:32338742:AATTCTGAATTAC:A	BRCA2	BRCA2:NM_000059:exon11:c.4388_4399del:p.E1465_S1468del	Pathogenic	Uncertain_significance	BRCA2	Not Yet Reviewed
	13:32338742:A:G	BRCA2	BRCA2:NM_000059:exon11:c.A4387G:p.N1463D	Benign		BRCA2	Not Yet Reviewed
	13:32338743:A:G	BRCA2	BRCA2:NM_000059:exon11:c.A4388G:p.N1463S	Benign	Conflicting_interpretations_of_pathogenicity	BRCA2	Not Yet Reviewed
	13:32338744:TTC:T	BRCA2	BRCA2:NM_000059:exon11:c.4390_4391del:p.S1464*	Pathogenic		BRCA2	Not Yet Reviewed
	13:32338745:T:G	BRCA2	BRCA2:NM_000059:exon11:c.T4390G:p.S1464A	Benign	Conflicting_interpretations_of_pathogenicity	BRCA2	Not Yet Reviewed
	13:32338746:C:G	BRCA2	BRCA2:NM_000059:exon11:c.C4391G:p.S1464C	Benign	Conflicting_interpretations_of_pathogenicity	BRCA2	Not Yet Reviewed
	13:32338746:C:T	BRCA2	BRCA2:NM_000059:exon11:c.C4391T:p.S1464F	Benign	Conflicting_interpretations_of_pathogenicity	BRCA2	Not Yet Reviewed
	13:32338746:CTG:TT	BRCA2	BRCA2:NM_000059:exon11:c.4391_4393delinsTT:p.S1464Ffs*7	Pathogenic	Pathogenic	BRCA2	Pathogenic
	13:32338749:AATTAC:A	BRCA2	BRCA2:NM_000059:exon11:c.4395_4399del:p.L1466Ffs*2	Pathogenic	Pathogenic	BRCA2	Pathogenic
	13:32338751:T:A	BRCA2	BRCA2:NM_000059:exon11:c.T4396A:p.L1466I	Benign	Conflicting_interpretations_of_pathogenicity	BRCA2	Not Yet Reviewed
	13:32338752:T:A	BRCA2	BRCA2:NM_000059:exon11:c.T4397A:p.L1466X	Pathogenic	Pathogenic	BRCA2	Pathogenic
	13:32338752:TA:T	BRCA2	BRCA2:NM_000059:exon11:c.4398delA:p.L1466Ffs*5	Pathogenic		BRCA2	Not Yet Reviewed
	13:32338752:T:C	BRCA2	BRCA2:NM_000059:exon11:c.T4397C:p.L1466S	Benign	Conflicting_interpretations_of_pathogenicity	BRCA2	Not Yet Reviewed
	13:32338752:T:G	BRCA2	BRCA2:NM_000059:exon11:c.T4397G:p.L1466X	Pathogenic	Pathogenic	BRCA2	Not Yet Reviewed
	13:32338752:T:TA	BRCA2	BRCA2:NM_000059:exon11:c.4398dupA:p.H1467Tfs*3	Pathogenic	Pathogenic	BRCA2	Not Yet Reviewed
	13:32338754:C:T	BRCA2	BRCA2:NM_000059:exon11:c.C4399T:p.H1467Y	Benign	Conflicting_interpretations_of_pathogenicity	BRCA2	Not Yet Reviewed
	13:32338755:A:C	BRCA2	BRCA2:NM_000059:exon11:c.A4400C:p.H1467P	Benign	Conflicting_interpretations_of_pathogenicity	BRCA2	Not Yet Reviewed
	13:32338755:A:G	BRCA2	BRCA2:NM_000059:exon11:c.A4400G:p.H1467R	Benign	Conflicting_interpretations_of_pathogenicity	BRCA2	Not Yet Reviewed
	13:32338756:T:TA	BRCA2	BRCA2:NM_000059:exon11:c.4401_4402insA:p.S1468Ifs*2	Pathogenic	Pathogenic	BRCA2	Pathogenic
	13:32338757:T:A	BRCA2	BRCA2:NM_000059:exon11:c.T4402A:p.S1468T	Benign		BRCA2	Not Yet Reviewed
	13:32338757:T:TA	BRCA2	BRCA2:NM_000059:exon11:c.4402_4403insA:p.S1468Yfs*2	Pathogenic	Pathogenic	BRCA2	Pathogenic
	13:32338758:C:CT	BRCA2	BRCA2:NM_000059:exon11:c.4404dupT:p.D1469*	Pathogenic	Pathogenic	BRCA2	Pathogenic
	13:32338758:C:G	BRCA2	BRCA2:NM_000059:exon11:c.C4403G:p.S1468C	Benign	Conflicting_interpretations_of_pathogenicity	BRCA2	Not Yet Reviewed
	13:32338758:CTGACA:C	BRCA2	BRCA2:NM_000059:exon11:c.4404_4408del:p.D1469Kfs*11	Pathogenic	Pathogenic	BRCA2	Pathogenic
	13:32338760:G:A	BRCA2	BRCA2:NM_000059:exon11:c.G4405A:p.D1469N	Benign	Conflicting_interpretations_of_pathogenicity	BRCA2	Not Yet Reviewed
	13:32338762:CATAAG:C	BRCA2	BRCA2:NM_000059:exon11:c.4408_4412del:p.I1470Kfs*10	Pathogenic	Pathogenic	BRCA2	Pathogenic
	13:32338762:CAT:C	BRCA2	BRCA2:NM_000059:exon11:c.4408_4409del:p.I1470Kfs*11	Pathogenic	Pathogenic	BRCA2	Pathogenic
	13:32338763:A:G	BRCA2	BRCA2:NM_000059:exon11:c.A4408G:p.I1470V	Benign	Conflicting_interpretations_of_pathogenicity	BRCA2	Not Yet Reviewed
	13:32338763:ATAA:TT	BRCA2	BRCA2:NM_000059:exon11:c.4408_4411delinsTT:p.I1470Lfs*11	Pathogenic	Pathogenic	BRCA2	Not Yet Reviewed
	13:32338764:TAAGA:T	BRCA2	BRCA2:NM_000059:exon11:c.4410_4413del:p.K1472Tfs*6	Pathogenic	Pathogenic	BRCA2	Pathogenic
	13:32338764:TAAG:T	BRCA2	BRCA2:NM_000059:exon11:c.4410_4412del:p.R1471del	Pathogenic	Uncertain_significance	BRCA2	Not Yet Reviewed
	13:32338765:AAG:CAT	BRCA2	BRCA2:NM_000059:exon11:c.4410_4412delinsCAT:p.R1471I	Benign	Conflicting_interpretations_of_pathogenicity	BRCA2	Not Yet Reviewed
	13:32338766:A:T	BRCA2	BRCA2:NM_000059:exon11:c.A4411T:p.R1471X	Pathogenic	Pathogenic	BRCA2	Not Yet Reviewed
	13:32338767:GAA:G	BRCA2	BRCA2:NM_000059:exon11:c.4413_4414del:p.K1472Efs*9	Pathogenic	Pathogenic	BRCA2	Pathogenic
	13:32338767:G:T	BRCA2	BRCA2:NM_000059:exon11:c.G4412T:p.R1471I	Benign	Conflicting_interpretations_of_pathogenicity	BRCA2	Not Yet Reviewed
	13:32338769:AAG:A	BRCA2	BRCA2:NM_000059:exon11:c.4415_4416del:p.N1473Qfs*8	Pathogenic	Pathogenic	BRCA2	Not Yet Reviewed
	13:32338769:A:G	BRCA2	BRCA2:NM_000059:exon11:c.A4414G:p.K1472E	Benign	Conflicting_interpretations_of_pathogenicity	BRCA2	Not Yet Reviewed
	13:32338770:A:G	BRCA2	BRCA2:NM_000059:exon11:c.A4415G:p.K1472R	Benign	Conflicting_interpretations_of_pathogenicity	BRCA2	Not Yet Reviewed
	13:32338771:GAA:G	BRCA2	BRCA2:NM_000059:exon11:c.4417_4418del:p.N1473Qfs*8	Pathogenic	Pathogenic	BRCA2	Not Yet Reviewed
	13:32338771:GA:G	BRCA2	BRCA2:NM_000059:exon11:c.4417delA:p.N1473Tfs*6	Pathogenic	Pathogenic	BRCA2	Pathogenic
	13:32338772:A:G	BRCA2	BRCA2:NM_000059:exon11:c.A4417G:p.N1473D	Benign	Conflicting_interpretations_of_pathogenicity	BRCA2	Not Yet Reviewed
	13:32338773:AC:A	BRCA2	BRCA2:NM_000059:exon11:c.4419delC:p.N1473Kfs*6	Pathogenic	Pathogenic	BRCA2	Pathogenic
	13:32338773:A:G	BRCA2	BRCA2:NM_000059:exon11:c.A4418G:p.N1473S	Benign		BRCA2	Not Yet Reviewed
	13:32338774:CA:C	BRCA2	BRCA2:NM_000059:exon11:c.4420delA:p.M1475Wfs*4	Pathogenic	Pathogenic	BRCA2	Pathogenic
	13:32338774:C:G	BRCA2	BRCA2:NM_000059:exon11:c.C4419G:p.N1473K	Benign		BRCA2	Not Yet Reviewed
	13:32338776:A:C	BRCA2	BRCA2:NM_000059:exon11:c.A4421C:p.K1474T	Benign		BRCA2	Not Yet Reviewed
	13:32338776:A:G	BRCA2	BRCA2:NM_000059:exon11:c.A4421G:p.K1474R	Benign	Conflicting_interpretations_of_pathogenicity	BRCA2	Not Yet Reviewed
	13:32338778:A:AT	BRCA2	BRCA2:NM_000059:exon11:c.4424dupT:p.M1475Ifs*7	Pathogenic	Pathogenic	BRCA2	Pathogenic
	13:32338778:A:G	BRCA2	BRCA2:NM_000059:exon11:c.A4423G:p.M1475V	Benign	Conflicting_interpretations_of_pathogenicity	BRCA2	Not Yet Reviewed
	13:32338779:T:C	BRCA2	BRCA2:NM_000059:exon11:c.T4424C:p.M1475T	Benign	Conflicting_interpretations_of_pathogenicity	BRCA2	Not Yet Reviewed
	13:32338779:T:G	BRCA2	BRCA2:NM_000059:exon11:c.T4424G:p.M1475R	Benign	Conflicting_interpretations_of_pathogenicity	BRCA2	Not Yet Reviewed
	13:32338780:G:A	BRCA2	BRCA2:NM_000059:exon11:c.G4425A:p.M1475I	Benign	Conflicting_interpretations_of_pathogenicity	BRCA2	Not Yet Reviewed
	13:32338781:G:A	BRCA2	BRCA2:NM_000059:exon11:c.G4426A:p.D1476N	Benign		BRCA2	Not Yet Reviewed
	13:32338782:A:G	BRCA2	BRCA2:NM_000059:exon11:c.A4427G:p.D1476G	Benign	Conflicting_interpretations_of_pathogenicity	BRCA2	Not Yet Reviewed
	13:32338783:CA:C	BRCA2	BRCA2:NM_000059:exon11:c.4429delA:p.I1477Ffs*2	Pathogenic	Pathogenic	BRCA2	Pathogenic
	13:32338784:A:G	BRCA2	BRCA2:NM_000059:exon11:c.A4429G:p.I1477V	Benign	Conflicting_interpretations_of_pathogenicity	BRCA2	Not Yet Reviewed
	13:32338784:A:T	BRCA2	BRCA2:NM_000059:exon11:c.A4429T:p.I1477F	Benign	Conflicting_interpretations_of_pathogenicity	BRCA2	Not Yet Reviewed
	13:32338785:T:C	BRCA2	BRCA2:NM_000059:exon11:c.T4430C:p.I1477T	Benign	Conflicting_interpretations_of_pathogenicity	BRCA2	Not Yet Reviewed
	13:32338787:CTAAGT:C	BRCA2	BRCA2:NM_000059:exon11:c.4433_4437del:p.S1479*	Pathogenic	Pathogenic	BRCA2	Not Yet Reviewed
	13:32338788:T:C	BRCA2	BRCA2:NM_000059:exon11:c.T4433C:p.L1478P	Benign	Conflicting_interpretations_of_pathogenicity	BRCA2	Not Yet Reviewed
	13:32338788:T:G	BRCA2	BRCA2:NM_000059:exon11:c.T4433G:p.L1478R	Benign	Conflicting_interpretations_of_pathogenicity	BRCA2	Not Yet Reviewed
	13:32338790:A:G	BRCA2	BRCA2:NM_000059:exon11:c.A4435G:p.S1479G	Benign		BRCA2	Not Yet Reviewed
	13:32338791:G:A	BRCA2	BRCA2:NM_000059:exon11:c.G4436A:p.S1479N	Benign	Conflicting_interpretations_of_pathogenicity	BRCA2	Not Yet Reviewed
	13:32338791:G:C	BRCA2	BRCA2:NM_000059:exon11:c.G4436C:p.S1479T	Benign	Conflicting_interpretations_of_pathogenicity	BRCA2	Not Yet Reviewed
	13:32338794:A:G	BRCA2	BRCA2:NM_000059:exon11:c.A4439G:p.Y1480C	Benign		BRCA2	Not Yet Reviewed
	13:32338794:A:T	BRCA2	BRCA2:NM_000059:exon11:c.A4439T:p.Y1480F	Benign		BRCA2	Not Yet Reviewed
	13:32338795:T:G	BRCA2	BRCA2:NM_000059:exon11:c.T4440G:p.Y1480X	Pathogenic	Pathogenic	BRCA2	Pathogenic
	13:32338796:G:A	BRCA2	BRCA2:NM_000059:exon11:c.G4441A:p.E1481K	Benign		BRCA2	Not Yet Reviewed
	13:32338796:G:T	BRCA2	BRCA2:NM_000059:exon11:c.G4441T:p.E1481X	Pathogenic	Pathogenic	BRCA2	Not Yet Reviewed
	13:32338797:A:G	BRCA2	BRCA2:NM_000059:exon11:c.A4442G:p.E1481G	Benign		BRCA2	Not Yet Reviewed
	13:32338797:A:T	BRCA2	BRCA2:NM_000059:exon11:c.A4442T:p.E1481V	Benign	Conflicting_interpretations_of_pathogenicity	BRCA2	Not Yet Reviewed
	13:32338798:G:GGAAACA	BRCA2	BRCA2:NM_000059:exon11:c.4443_4444insGAAACA:p.T1483_D1484insET	Benign	Uncertain_significance	BRCA2	Not Yet Reviewed
	13:32338799:GA:G	BRCA2	BRCA2:NM_000059:exon11:c.4445delA:p.T1483Qfs*3	Pathogenic	Pathogenic	BRCA2	Pathogenic
	13:32338799:G:T	BRCA2	BRCA2:NM_000059:exon11:c.G4444T:p.E1482X	Pathogenic	Pathogenic	BRCA2	Not Yet Reviewed
	13:32338800:A:G	BRCA2	BRCA2:NM_000059:exon11:c.A4445G:p.E1482G	Benign	Conflicting_interpretations_of_pathogenicity	BRCA2	Not Yet Reviewed
	13:32338801:AAC:A	BRCA2	BRCA2:NM_000059:exon11:c.4447_4448del:p.T1483Rfs*4	Pathogenic	Pathogenic	BRCA2	Not Yet Reviewed
	13:32338802:A:G	BRCA2	BRCA2:NM_000059:exon11:c.A4447G:p.T1483A	Benign	Conflicting_interpretations_of_pathogenicity	BRCA2	Not Yet Reviewed
	13:32338803:CA:C	BRCA2	BRCA2:NM_000059:exon11:c.4449delA:p.D1484Tfs*2	Pathogenic	Pathogenic	BRCA2	Pathogenic
	13:32338805:G:A	BRCA2	BRCA2:NM_000059:exon11:c.G4450A:p.D1484N	Benign	Conflicting_interpretations_of_pathogenicity	BRCA2	Not Yet Reviewed
	13:32338806:A:C	BRCA2	BRCA2:NM_000059:exon11:c.A4451C:p.D1484A	Benign		BRCA2	Not Yet Reviewed
	13:32338806:A:G	BRCA2	BRCA2:NM_000059:exon11:c.A4451G:p.D1484G	Benign	Conflicting_interpretations_of_pathogenicity	BRCA2	Not Yet Reviewed
	13:32338807:C:A	BRCA2	BRCA2:NM_000059:exon11:c.C4452A:p.D1484E	Benign	Conflicting_interpretations_of_pathogenicity	BRCA2	Not Yet Reviewed
	13:32338807:CAT:C	BRCA2	BRCA2:NM_000059:exon11:c.4453_4454del:p.I1485Sfs*2	Pathogenic	Likely_pathogenic	BRCA2	Not Yet Reviewed
	13:32338808:A:G	BRCA2	BRCA2:NM_000059:exon11:c.A4453G:p.I1485V	Benign	Conflicting_interpretations_of_pathogenicity	BRCA2	Not Yet Reviewed
	13:32338808:A:T	BRCA2	BRCA2:NM_000059:exon11:c.A4453T:p.I1485L	Benign	Conflicting_interpretations_of_pathogenicity	BRCA2	Not Yet Reviewed
	13:32338808:ATAGT:A	BRCA2	BRCA2:NM_000059:exon11:c.4454_4457del:p.V1486Nfs*5	Pathogenic	Pathogenic	BRCA2	Pathogenic
	13:32338809:T:A	BRCA2	BRCA2:NM_000059:exon11:c.T4454A:p.I1485K	Benign	Conflicting_interpretations_of_pathogenicity	BRCA2	Not Yet Reviewed
	13:32338809:T:G	BRCA2	BRCA2:NM_000059:exon11:c.T4454G:p.I1485R	Benign	Conflicting_interpretations_of_pathogenicity	BRCA2	Not Yet Reviewed
	13:32338810:A:G	BRCA2	BRCA2:NM_000059:exon11:c.A4455G:p.I1485M	Benign	Conflicting_interpretations_of_pathogenicity	BRCA2	Not Yet Reviewed
	13:32338811:G:A	BRCA2	BRCA2:NM_000059:exon11:c.G4456A:p.V1486I	Benign		BRCA2	Not Yet Reviewed
	13:32338811:GT:G	BRCA2	BRCA2:NM_000059:exon11:c.4457delT:p.K1487Nfs*5	Pathogenic	Pathogenic	BRCA2	Pathogenic
	13:32338812:T:A	BRCA2	BRCA2:NM_000059:exon11:c.T4457A:p.V1486D	Benign		BRCA2	Not Yet Reviewed
	13:32338812:T:C	BRCA2	BRCA2:NM_000059:exon11:c.T4457C:p.V1486A	Benign		BRCA2	Not Yet Reviewed
	13:32338812:T:G	BRCA2	BRCA2:NM_000059:exon11:c.T4457G:p.V1486G	Benign	Conflicting_interpretations_of_pathogenicity	BRCA2	Not Yet Reviewed
	13:32338813:TAAACAC:T	BRCA2	BRCA2:NM_000059:exon11:c.4459_4464del:p.H1488_K1489del	Pathogenic	Uncertain_significance	BRCA2	Not Yet Reviewed
	13:32338813:TAA:T	BRCA2	BRCA2:NM_000059:exon11:c.4459_4460del:p.K1487Tfs*26	Pathogenic	Pathogenic	BRCA2	Pathogenic
	13:32338813:T:TA	BRCA2	BRCA2:NM_000059:exon11:c.4459dupA:p.H1488Tfs*26	Pathogenic	Pathogenic	BRCA2	Not Yet Reviewed
	13:32338814:A:C	BRCA2	BRCA2:NM_000059:exon11:c.A4459C:p.K1487Q	Benign		BRCA2	Not Yet Reviewed
	13:32338815:AAC:A	BRCA2	BRCA2:NM_000059:exon11:c.4461_4462del:p.H1488Qfs*25	Pathogenic	Pathogenic	BRCA2	Pathogenic
	13:32338815:AA:TG	BRCA2	BRCA2:NM_000059:exon11:c.4460_4461delinsTG:p.K1487M	Benign		BRCA2	Not Yet Reviewed
	13:32338816:A:C	BRCA2	BRCA2:NM_000059:exon11:c.A4461C:p.K1487N	Benign	Conflicting_interpretations_of_pathogenicity	BRCA2	Not Yet Reviewed
	13:32338817:C:T	BRCA2	BRCA2:NM_000059:exon11:c.C4462T:p.H1488Y	Benign	Conflicting_interpretations_of_pathogenicity	BRCA2	Not Yet Reviewed
	13:32338818:A:G	BRCA2	BRCA2:NM_000059:exon11:c.A4463G:p.H1488R	Benign	Conflicting_interpretations_of_pathogenicity	BRCA2	Not Yet Reviewed
	13:32338819:C:A	BRCA2	BRCA2:NM_000059:exon11:c.C4464A:p.H1488Q	Benign	Conflicting_interpretations_of_pathogenicity	BRCA2	Not Yet Reviewed
	13:32338819:C:G	BRCA2	BRCA2:NM_000059:exon11:c.C4464G:p.H1488Q	Benign	Conflicting_interpretations_of_pathogenicity	BRCA2	Not Yet Reviewed
	13:32338820:A:G	BRCA2	BRCA2:NM_000059:exon11:c.A4465G:p.K1489E	Benign		BRCA2	Not Yet Reviewed
	13:32338820:A:T	BRCA2	BRCA2:NM_000059:exon11:c.A4465T:p.K1489X	Pathogenic	Pathogenic	BRCA2	Pathogenic
	13:32338821:AAATAC:A	BRCA2	BRCA2:NM_000059:exon11:c.4467_4471del:p.K1489Nfs*23	Pathogenic		BRCA2	Not Yet Reviewed
	13:32338822:AATACTGA:TGTTTTT	BRCA2	BRCA2:NM_000059:exon11:c.4467_4474delinsTGTTTTT:p.K1489Nfs*15	Pathogenic	Pathogenic	BRCA2	Pathogenic
	13:32338824:TACTG:T	BRCA2	BRCA2:NM_000059:exon11:c.4470_4473del:p.L1491Kfs*12	Pathogenic	Pathogenic	BRCA2	Pathogenic
	13:32338824:T:TA	BRCA2	BRCA2:NM_000059:exon11:c.4470dupA:p.L1491Tfs*23	Pathogenic	Pathogenic	BRCA2	Pathogenic
	13:32338825:A:G	BRCA2	BRCA2:NM_000059:exon11:c.A4470G:p.I1490M	Benign	Conflicting_interpretations_of_pathogenicity	BRCA2	Not Yet Reviewed
	13:32338826:C:CTTTT	BRCA2	BRCA2:NM_000059:exon11:c.4471_4472insTTTT:p.K1492Ffs*23	Pathogenic		BRCA2	Not Yet Reviewed
	13:32338826:C:G	BRCA2	BRCA2:NM_000059:exon11:c.C4471G:p.L1491V	Benign		BRCA2	Not Yet Reviewed
	13:32338826:CTGAA:C	BRCA2	BRCA2:NM_000059:exon11:c.4472_4475del:p.L1491Qfs*12	Pathogenic	Pathogenic	BRCA2	Pathogenic
	13:32338827:T:C	BRCA2	BRCA2:NM_000059:exon11:c.T4472C:p.L1491P	Benign	Conflicting_interpretations_of_pathogenicity	BRCA2	Not Yet Reviewed
	13:32338827:TGAAA:T	BRCA2	BRCA2:NM_000059:exon11:c.4473_4476del:p.E1493Vfs*10	Pathogenic	Pathogenic	BRCA2	Pathogenic
	13:32338828:GA:G	BRCA2	BRCA2:NM_000059:exon11:c.4474delA:p.E1493Kfs*11	Pathogenic	Pathogenic	BRCA2	Pathogenic
	13:32338828:G:GA	BRCA2	BRCA2:NM_000059:exon11:c.4474dupA:p.E1493Rfs*21	Pathogenic	Pathogenic	BRCA2	Pathogenic
	13:32338828:G:GTTTT	BRCA2	BRCA2:NM_000059:exon11:c.4473_4474insTTTT:p.K1492Ffs*2	Pathogenic		BRCA2	Not Yet Reviewed
	13:32338829:A:G	BRCA2	BRCA2:NM_000059:exon11:c.A4474G:p.K1492E	Benign	Conflicting_interpretations_of_pathogenicity	BRCA2	Not Yet Reviewed
	13:32338829:A:T	BRCA2	BRCA2:NM_000059:exon11:c.A4474T:p.K1492X	Pathogenic	Pathogenic/Likely_pathogenic	BRCA2	Not Yet Reviewed
	13:32338830:AAG:A	BRCA2	BRCA2:NM_000059:exon11:c.4476_4477del:p.E1493Kfs*20	Pathogenic	Pathogenic	BRCA2	Pathogenic
	13:32338830:A:G	BRCA2	BRCA2:NM_000059:exon11:c.A4475G:p.K1492R	Benign		BRCA2	Not Yet Reviewed
	13:32338832:GAAAGT:G	BRCA2	BRCA2:NM_000059:exon11:c.4478_4482del:p.E1493Gfs*19	Pathogenic		BRCA2	Not Yet Reviewed
	13:32338832:G:C	BRCA2	BRCA2:NM_000059:exon11:c.G4477C:p.E1493Q	Benign	Conflicting_interpretations_of_pathogenicity	BRCA2	Not Yet Reviewed
	13:32338832:G:GA	BRCA2	BRCA2:NM_000059:exon11:c.4478dupA:p.S1494Kfs*20	Pathogenic	Pathogenic	BRCA2	Pathogenic
	13:32338833:A:C	BRCA2	BRCA2:NM_000059:exon11:c.A4478C:p.E1493A	Benign	Conflicting_interpretations_of_pathogenicity	BRCA2	Not Yet Reviewed
	13:32338833:A:G	BRCA2	BRCA2:NM_000059:exon11:c.A4478G:p.E1493G	Benign	Conflicting_interpretations_of_pathogenicity	BRCA2	Not Yet Reviewed
	13:32338833:A:T	BRCA2	BRCA2:NM_000059:exon11:c.A4478T:p.E1493V	Benign		BRCA2	Not Yet Reviewed
	13:32338834:A:C	BRCA2	BRCA2:NM_000059:exon11:c.A4479C:p.E1493D	Benign	Conflicting_interpretations_of_pathogenicity	BRCA2	Not Yet Reviewed
	13:32338835:A:G	BRCA2	BRCA2:NM_000059:exon11:c.A4480G:p.S1494G	Benign	Conflicting_interpretations_of_pathogenicity	BRCA2	Not Yet Reviewed
	13:32338835:AGT:A	BRCA2	BRCA2:NM_000059:exon11:c.4481_4482del:p.V1495Pfs*18	Pathogenic	Pathogenic	BRCA2	Pathogenic
	13:32338836:G:C	BRCA2	BRCA2:NM_000059:exon11:c.G4481C:p.S1494T	Benign	Conflicting_interpretations_of_pathogenicity	BRCA2	Not Yet Reviewed
	13:32338836:G:T	BRCA2	BRCA2:NM_000059:exon11:c.G4481T:p.S1494I	Benign	Conflicting_interpretations_of_pathogenicity	BRCA2	Not Yet Reviewed
	13:32338837:T:G	BRCA2	BRCA2:NM_000059:exon11:c.T4482G:p.S1494R	Benign	Conflicting_interpretations_of_pathogenicity	BRCA2	Not Yet Reviewed
	13:32338838:G:A	BRCA2	BRCA2:NM_000059:exon11:c.G4483A:p.V1495I	Benign	Conflicting_interpretations_of_pathogenicity	BRCA2	Not Yet Reviewed
	13:32338838:G:T	BRCA2	BRCA2:NM_000059:exon11:c.G4483T:p.V1495F	Benign	Conflicting_interpretations_of_pathogenicity	BRCA2	Not Yet Reviewed
	13:32338839:T:A	BRCA2	BRCA2:NM_000059:exon11:c.T4484A:p.V1495D	Benign		BRCA2	Not Yet Reviewed
	13:32338839:TC:T	BRCA2	BRCA2:NM_000059:exon11:c.4485delC:p.P1496Qfs*8	Pathogenic		BRCA2	Not Yet Reviewed
	13:32338840:C:G	BRCA2	BRCA2:NM_000059:exon11:c.C4485G:p.V1495V	Benign		BRCA2	Not Yet Reviewed
	13:32338841:C:T	BRCA2	BRCA2:NM_000059:exon11:c.C4486T:p.P1496S	Benign		BRCA2	Not Yet Reviewed
	13:32338842:C:G	BRCA2	BRCA2:NM_000059:exon11:c.C4487G:p.P1496R	Benign		BRCA2	Not Yet Reviewed
	13:32338842:C:T	BRCA2	BRCA2:NM_000059:exon11:c.C4487T:p.P1496L	Benign	Conflicting_interpretations_of_pathogenicity	BRCA2	Not Yet Reviewed
	13:32338844:G:C	BRCA2	BRCA2:NM_000059:exon11:c.G4489C:p.V1497L	Benign	Conflicting_interpretations_of_pathogenicity	BRCA2	Not Yet Reviewed
	13:32338844:GT:G	BRCA2	BRCA2:NM_000059:exon11:c.4490delT:p.G1498Vfs*6	Pathogenic		BRCA2	Not Yet Reviewed
	13:32338845:T:C	BRCA2	BRCA2:NM_000059:exon11:c.T4490C:p.V1497A	Benign	Conflicting_interpretations_of_pathogenicity	BRCA2	Not Yet Reviewed
	13:32338847:G:C	BRCA2	BRCA2:NM_000059:exon11:c.G4492C:p.G1498R	Benign		BRCA2	Not Yet Reviewed
	13:32338848:G:A	BRCA2	BRCA2:NM_000059:exon11:c.G4493A:p.G1498D	Benign	Conflicting_interpretations_of_pathogenicity	BRCA2	Not Yet Reviewed
	13:32338850:A:G	BRCA2	BRCA2:NM_000059:exon11:c.A4495G:p.T1499A	Benign		BRCA2	Not Yet Reviewed
	13:32338853:G:A	BRCA2	BRCA2:NM_000059:exon11:c.G4498A:p.G1500R	Benign	Conflicting_interpretations_of_pathogenicity	BRCA2	Not Yet Reviewed
	13:32338854:G:A	BRCA2	BRCA2:NM_000059:exon11:c.G4499A:p.G1500E	Benign	Conflicting_interpretations_of_pathogenicity	BRCA2	Not Yet Reviewed
	13:32338856:A:G	BRCA2	BRCA2:NM_000059:exon11:c.A4501G:p.N1501D	Benign	Conflicting_interpretations_of_pathogenicity	BRCA2	Not Yet Reviewed
	13:32338856:A:T	BRCA2	BRCA2:NM_000059:exon11:c.A4501T:p.N1501Y	Benign	Conflicting_interpretations_of_pathogenicity	BRCA2	Not Yet Reviewed
	13:32338857:A:G	BRCA2	BRCA2:NM_000059:exon11:c.A4502G:p.N1501S	Benign	Conflicting_interpretations_of_pathogenicity	BRCA2	Not Yet Reviewed
	13:32338859:C:A	BRCA2	BRCA2:NM_000059:exon11:c.C4504A:p.Q1502K	Benign	Conflicting_interpretations_of_pathogenicity	BRCA2	Not Yet Reviewed
	13:32338859:C:G	BRCA2	BRCA2:NM_000059:exon11:c.C4504G:p.Q1502E	Benign	Conflicting_interpretations_of_pathogenicity	BRCA2	Not Yet Reviewed
	13:32338859:C:T	BRCA2	BRCA2:NM_000059:exon11:c.C4504T:p.Q1502X	Pathogenic		BRCA2	Not Yet Reviewed
	13:32338860:A:AT	BRCA2	BRCA2:NM_000059:exon11:c.4505_4506insT:p.Q1502Hfs*12	Pathogenic	Pathogenic	BRCA2	Pathogenic
	13:32338860:A:G	BRCA2	BRCA2:NM_000059:exon11:c.A4505G:p.Q1502R	Benign	Conflicting_interpretations_of_pathogenicity	BRCA2	Not Yet Reviewed
	13:32338861:A:AT	BRCA2	BRCA2:NM_000059:exon11:c.4506_4507insT:p.L1503Sfs*11	Pathogenic	Pathogenic	BRCA2	Not Yet Reviewed
	13:32338861:A:C	BRCA2	BRCA2:NM_000059:exon11:c.A4506C:p.Q1502H	Benign		BRCA2	Not Yet Reviewed
	13:32338863:T:C	BRCA2	BRCA2:NM_000059:exon11:c.T4508C:p.L1503P	Benign	Conflicting_interpretations_of_pathogenicity	BRCA2	Not Yet Reviewed
	13:32338866:T:C	BRCA2	BRCA2:NM_000059:exon11:c.T4511C:p.V1504A	Benign		BRCA2	Not Yet Reviewed
	13:32338866:T:G	BRCA2	BRCA2:NM_000059:exon11:c.T4511G:p.V1504G	Benign		BRCA2	Not Yet Reviewed
	13:32338866:TGACCTTCCAGG:T	BRCA2	BRCA2:NM_000059:exon11:c.4512_4522del:p.F1506Tfs*4	Pathogenic	Pathogenic	BRCA2	Pathogenic
	13:32338867:GA:G	BRCA2	BRCA2:NM_000059:exon11:c.4513delA:p.T1505Pfs*38	Pathogenic	Pathogenic	BRCA2	Pathogenic
	13:32338868:A:G	BRCA2	BRCA2:NM_000059:exon11:c.A4513G:p.T1505A	Benign	Conflicting_interpretations_of_pathogenicity	BRCA2	Not Yet Reviewed
	13:32338869:C:T	BRCA2	BRCA2:NM_000059:exon11:c.C4514T:p.T1505I	Benign	Conflicting_interpretations_of_pathogenicity	BRCA2	Not Yet Reviewed
	13:32338871:T:C	BRCA2	BRCA2:NM_000059:exon11:c.T4516C:p.F1506L	Benign	Conflicting_interpretations_of_pathogenicity	BRCA2	Not Yet Reviewed
	13:32338872:T:C	BRCA2	BRCA2:NM_000059:exon11:c.T4517C:p.F1506S	Benign	Conflicting_interpretations_of_pathogenicity	BRCA2	Not Yet Reviewed
	13:32338872:TC:T	BRCA2	BRCA2:NM_000059:exon11:c.4518delC:p.Q1507Rfs*36	Pathogenic	Pathogenic	BRCA2	Pathogenic
	13:32338874:C:G	BRCA2	BRCA2:NM_000059:exon11:c.C4519G:p.Q1507E	Benign		BRCA2	Not Yet Reviewed
	13:32338874:C:T	BRCA2	BRCA2:NM_000059:exon11:c.C4519T:p.Q1507X	Pathogenic		BRCA2	Not Yet Reviewed
	13:32338875:A:AG	BRCA2	BRCA2:NM_000059:exon11:c.4521dupG:p.Q1509Tfs*5	Pathogenic	Pathogenic	BRCA2	Not Yet Reviewed
	13:32338875:A:G	BRCA2	BRCA2:NM_000059:exon11:c.A4520G:p.Q1507R	Benign	Conflicting_interpretations_of_pathogenicity	BRCA2	Not Yet Reviewed
	13:32338877:G:C	BRCA2	BRCA2:NM_000059:exon11:c.G4522C:p.G1508R	Benign	Conflicting_interpretations_of_pathogenicity	BRCA2	Not Yet Reviewed
	13:32338878:GA:G	BRCA2	BRCA2:NM_000059:exon11:c.4524delA:p.Q1509Nfs*34	Pathogenic	Pathogenic	BRCA2	Not Yet Reviewed
	13:32338880:C:T	BRCA2	BRCA2:NM_000059:exon11:c.C4525T:p.Q1509X	Pathogenic	Pathogenic	BRCA2	Pathogenic
	13:32338881:A:G	BRCA2	BRCA2:NM_000059:exon11:c.A4526G:p.Q1509R	Benign	Conflicting_interpretations_of_pathogenicity	BRCA2	Not Yet Reviewed
	13:32338881:A:T	BRCA2	BRCA2:NM_000059:exon11:c.A4526T:p.Q1509L	Benign		BRCA2	Not Yet Reviewed
	13:32338882:A:C	BRCA2	BRCA2:NM_000059:exon11:c.A4527C:p.Q1509H	Benign	Conflicting_interpretations_of_pathogenicity	BRCA2	Not Yet Reviewed
	13:32338882:AC:A	BRCA2	BRCA2:NM_000059:exon11:c.4528delC:p.E1511Nfs*32	Pathogenic	Pathogenic	BRCA2	Pathogenic
	13:32338884:C:T	BRCA2	BRCA2:NM_000059:exon11:c.C4529T:p.P1510L	Benign		BRCA2	Not Yet Reviewed
	13:32338886:G:A	BRCA2	BRCA2:NM_000059:exon11:c.G4531A:p.E1511K	Benign	Conflicting_interpretations_of_pathogenicity	BRCA2	Not Yet Reviewed
	13:32338886:GA:G	BRCA2	BRCA2:NM_000059:exon11:c.4532delA:p.E1511Dfs*32	Pathogenic	Pathogenic	BRCA2	Pathogenic
	13:32338886:G:T	BRCA2	BRCA2:NM_000059:exon11:c.G4531T:p.E1511X	Pathogenic	Pathogenic	BRCA2	Not Yet Reviewed
	13:32338887:A:G	BRCA2	BRCA2:NM_000059:exon11:c.A4532G:p.E1511G	Benign	Conflicting_interpretations_of_pathogenicity	BRCA2	Not Yet Reviewed
	13:32338889:C:A	BRCA2	BRCA2:NM_000059:exon11:c.C4534A:p.R1512S	Benign	Conflicting_interpretations_of_pathogenicity	BRCA2	Not Yet Reviewed
	13:32338889:C:G	BRCA2	BRCA2:NM_000059:exon11:c.C4534G:p.R1512G	Benign		BRCA2	Not Yet Reviewed
	13:32338889:CG:C	BRCA2	BRCA2:NM_000059:exon11:c.4535delG:p.R1512Lfs*31	Pathogenic	Pathogenic	BRCA2	Pathogenic
	13:32338889:C:T	BRCA2	BRCA2:NM_000059:exon11:c.C4534T:p.R1512C	Benign	Conflicting_interpretations_of_pathogenicity	BRCA2	Not Yet Reviewed
	13:32338890:G:A	BRCA2	BRCA2:NM_000059:exon11:c.G4535A:p.R1512H	Benign	Conflicting_interpretations_of_pathogenicity	BRCA2	Not Yet Reviewed
	13:32338890:G:C	BRCA2	BRCA2:NM_000059:exon11:c.G4535C:p.R1512P	Benign	Conflicting_interpretations_of_pathogenicity	BRCA2	Not Yet Reviewed
	13:32338890:G:GTGAT	BRCA2	BRCA2:NM_000059:exon11:c.4535_4536insTGAT:p.E1514*	Pathogenic	Pathogenic	BRCA2	Pathogenic
	13:32338891:T:TGATC	BRCA2	BRCA2:NM_000059:exon11:c.4536_4537insGATC:p.E1514Rfs*2	Pathogenic	Pathogenic	BRCA2	Pathogenic
	13:32338892:G:A	BRCA2	BRCA2:NM_000059:exon11:c.G4537A:p.D1513N	Benign	Conflicting_interpretations_of_pathogenicity	BRCA2	Not Yet Reviewed
	13:32338892:GATGA:G	BRCA2	BRCA2:NM_000059:exon11:c.4538_4541del:p.D1513Efs*29	Pathogenic	Pathogenic	BRCA2	Not Yet Reviewed
	13:32338893:A:C	BRCA2	BRCA2:NM_000059:exon11:c.A4538C:p.D1513A	Benign	Conflicting_interpretations_of_pathogenicity	BRCA2	Not Yet Reviewed
	13:32338893:A:G	BRCA2	BRCA2:NM_000059:exon11:c.A4538G:p.D1513G	Benign	Conflicting_interpretations_of_pathogenicity	BRCA2	Not Yet Reviewed
	13:32338893:A:T	BRCA2	BRCA2:NM_000059:exon11:c.A4538T:p.D1513V	Benign	Conflicting_interpretations_of_pathogenicity	BRCA2	Not Yet Reviewed
	13:32338895:GA:G	BRCA2	BRCA2:NM_000059:exon11:c.4541delA:p.K1515Rfs*28	Pathogenic	Pathogenic	BRCA2	Pathogenic
	13:32338895:G:GA	BRCA2	BRCA2:NM_000059:exon11:c.4541dupA:p.I1516Dfs*13	Pathogenic	Pathogenic	BRCA2	Pathogenic
	13:32338895:G:GCGAT	BRCA2	BRCA2:NM_000059:exon11:c.4540_4541insCGAT:p.E1514Afs*16	Pathogenic	Pathogenic	BRCA2	Pathogenic
	13:32338898:A:G	BRCA2	BRCA2:NM_000059:exon11:c.A4543G:p.K1515E	Benign	Conflicting_interpretations_of_pathogenicity	BRCA2	Not Yet Reviewed
	13:32338898:A:T	BRCA2	BRCA2:NM_000059:exon11:c.A4543T:p.K1515X	Pathogenic		BRCA2	Not Yet Reviewed
	13:32338899:A:G	BRCA2	BRCA2:NM_000059:exon11:c.A4544G:p.K1515R	Benign		BRCA2	Not Yet Reviewed
	13:32338900:G:C	BRCA2	BRCA2:NM_000059:exon11:c.G4545C:p.K1515N	Benign	Conflicting_interpretations_of_pathogenicity	BRCA2	Not Yet Reviewed
	13:32338900:G:GA	BRCA2	BRCA2:NM_000059:exon11:c.4546dupA:p.I1516Nfs*13	Pathogenic	Pathogenic	BRCA2	Pathogenic
	13:32338900:G:T	BRCA2	BRCA2:NM_000059:exon11:c.G4545T:p.K1515N	Benign	Conflicting_interpretations_of_pathogenicity	BRCA2	Not Yet Reviewed
	13:32338901:A:C	BRCA2	BRCA2:NM_000059:exon11:c.A4546C:p.I1516L	Benign	Conflicting_interpretations_of_pathogenicity	BRCA2	Not Yet Reviewed
	13:32338901:A:G	BRCA2	BRCA2:NM_000059:exon11:c.A4546G:p.I1516V	Benign		BRCA2	Not Yet Reviewed
	13:32338902:T:A	BRCA2	BRCA2:NM_000059:exon11:c.T4547A:p.I1516N	Benign	Conflicting_interpretations_of_pathogenicity	BRCA2	Not Yet Reviewed
	13:32338902:TCA:T	BRCA2	BRCA2:NM_000059:exon11:c.4548_4549del:p.K1517Rfs*11	Pathogenic	Pathogenic	BRCA2	Pathogenic
	13:32338902:TC:T	BRCA2	BRCA2:NM_000059:exon11:c.4548delC:p.E1518Nfs*25	Pathogenic	Likely_pathogenic	BRCA2	Not Yet Reviewed
	13:32338903:CAAAGAACCTACTCTATTGGGTTTTCATACAGCTAGCGGGAAAA:C	BRCA2	BRCA2:NM_000059:exon11:c.4549_4591del:p.E1518Lfs*11	Pathogenic	Pathogenic	BRCA2	Not Yet Reviewed
	13:32338903:CAAAG:C	BRCA2	BRCA2:NM_000059:exon11:c.4549_4552del:p.K1517Nfs*25	Pathogenic	Pathogenic	BRCA2	Pathogenic
	13:32338903:C:G	BRCA2	BRCA2:NM_000059:exon11:c.C4548G:p.I1516M	Benign	Conflicting_interpretations_of_pathogenicity	BRCA2	Not Yet Reviewed
	13:32338904:A:G	BRCA2	BRCA2:NM_000059:exon11:c.A4549G:p.K1517E	Benign	Conflicting_interpretations_of_pathogenicity	BRCA2	Not Yet Reviewed
	13:32338905:A:G	BRCA2	BRCA2:NM_000059:exon11:c.A4550G:p.K1517R	Benign	Conflicting_interpretations_of_pathogenicity	BRCA2	Not Yet Reviewed
	13:32338906:AG:A	BRCA2	BRCA2:NM_000059:exon11:c.4552delG:p.E1518Nfs*25	Pathogenic	Pathogenic	BRCA2	Pathogenic
	13:32338907:GA:G	BRCA2	BRCA2:NM_000059:exon11:c.4553delA:p.E1518Dfs*25	Pathogenic	Pathogenic	BRCA2	Pathogenic
	13:32338907:G:T	BRCA2	BRCA2:NM_000059:exon11:c.G4552T:p.E1518X	Pathogenic	Pathogenic	BRCA2	Pathogenic
	13:32338908:AACCT:A	BRCA2	BRCA2:NM_000059:exon11:c.4554_4557del:p.P1519Lfs*23	Pathogenic	Pathogenic	BRCA2	Not Yet Reviewed
	13:32338909:AC:A	BRCA2	BRCA2:NM_000059:exon11:c.4555delC:p.P1519Lfs*24	Pathogenic	Pathogenic	BRCA2	Pathogenic
	13:32338910:C:G	BRCA2	BRCA2:NM_000059:exon11:c.C4555G:p.P1519A	Benign	Conflicting_interpretations_of_pathogenicity	BRCA2	Not Yet Reviewed
	13:32338911:C:A	BRCA2	BRCA2:NM_000059:exon11:c.C4556A:p.P1519H	Benign	Conflicting_interpretations_of_pathogenicity	BRCA2	Not Yet Reviewed
	13:32338911:C:G	BRCA2	BRCA2:NM_000059:exon11:c.C4556G:p.P1519R	Benign	Conflicting_interpretations_of_pathogenicity	BRCA2	Not Yet Reviewed
	13:32338913:A:G	BRCA2	BRCA2:NM_000059:exon11:c.A4558G:p.T1520A	Benign	Conflicting_interpretations_of_pathogenicity	BRCA2	Not Yet Reviewed
	13:32338914:C:G	BRCA2	BRCA2:NM_000059:exon11:c.C4559G:p.T1520S	Benign	Conflicting_interpretations_of_pathogenicity	BRCA2	Not Yet Reviewed
	13:32338914:C:T	BRCA2	BRCA2:NM_000059:exon11:c.C4559T:p.T1520I	Benign	Conflicting_interpretations_of_pathogenicity	BRCA2	Not Yet Reviewed
	13:32338916:C:A	BRCA2	BRCA2:NM_000059:exon11:c.C4561A:p.L1521I	Benign	Conflicting_interpretations_of_pathogenicity	BRCA2	Not Yet Reviewed
	13:32338916:CTA:ATG	BRCA2	BRCA2:NM_000059:exon11:c.4561_4563delinsATG:p.L1521M	Benign	Conflicting_interpretations_of_pathogenicity	BRCA2	Not Yet Reviewed
	13:32338916:CTA:C	BRCA2	BRCA2:NM_000059:exon11:c.4562_4563del:p.L1522Gfs*6	Pathogenic	Pathogenic	BRCA2	Pathogenic
	13:32338917:TA:CG	BRCA2	BRCA2:NM_000059:exon11:c.4562_4563delinsCG:p.L1521P	Benign	Conflicting_interpretations_of_pathogenicity	BRCA2	Not Yet Reviewed
	13:32338917:T:C	BRCA2	BRCA2:NM_000059:exon11:c.T4562C:p.L1521P	Benign	Conflicting_interpretations_of_pathogenicity	BRCA2	Not Yet Reviewed
	13:32338917:T:G	BRCA2	BRCA2:NM_000059:exon11:c.T4562G:p.L1521R	Benign	Conflicting_interpretations_of_pathogenicity	BRCA2	Not Yet Reviewed
	13:32338918:ATT:GTC	BRCA2	BRCA2:NM_000059:exon11:c.4563_4565delinsGTC:p.L1522S	Benign	Conflicting_interpretations_of_pathogenicity	BRCA2	Not Yet Reviewed
	13:32338920:T:C	BRCA2	BRCA2:NM_000059:exon11:c.T4565C:p.L1522S	Pathogenic	Conflicting_interpretations_of_pathogenicity	BRCA2	Not Yet Reviewed
	13:32338920:TG:T	BRCA2	BRCA2:NM_000059:exon11:c.4566delG:p.G1523Vfs*20	Pathogenic		BRCA2	Not Yet Reviewed
	13:32338922:G:A	BRCA2	BRCA2:NM_000059:exon11:c.G4567A:p.G1523S	Benign	Conflicting_interpretations_of_pathogenicity	BRCA2	Not Yet Reviewed
	13:32338922:G:C	BRCA2	BRCA2:NM_000059:exon11:c.G4567C:p.G1523R	Benign	Conflicting_interpretations_of_pathogenicity	BRCA2	Not Yet Reviewed
	13:32338922:G:T	BRCA2	BRCA2:NM_000059:exon11:c.G4567T:p.G1523C	Benign		BRCA2	Not Yet Reviewed
	13:32338923:G:A	BRCA2	BRCA2:NM_000059:exon11:c.G4568A:p.G1523D	Benign	Conflicting_interpretations_of_pathogenicity	BRCA2	Not Yet Reviewed
	13:32338923:G:T	BRCA2	BRCA2:NM_000059:exon11:c.G4568T:p.G1523V	Pathogenic	Conflicting_interpretations_of_pathogenicity	BRCA2	Not Yet Reviewed
	13:32338924:TTTTC:T	BRCA2	BRCA2:NM_000059:exon11:c.4570_4573del:p.F1524Ifs*18	Pathogenic	Pathogenic/Likely_pathogenic	BRCA2	Not Yet Reviewed
	13:32338926:T:G	BRCA2	BRCA2:NM_000059:exon11:c.T4571G:p.F1524C	Pathogenic	Conflicting_interpretations_of_pathogenicity	BRCA2	Not Yet Reviewed
	13:32338927:T:G	BRCA2	BRCA2:NM_000059:exon11:c.T4572G:p.F1524L	Pathogenic		BRCA2	Not Yet Reviewed
	13:32338929:A:C	BRCA2	BRCA2:NM_000059:exon11:c.A4574C:p.H1525P	Benign	Conflicting_interpretations_of_pathogenicity	BRCA2	Not Yet Reviewed
	13:32338929:A:G	BRCA2	BRCA2:NM_000059:exon11:c.A4574G:p.H1525R	Benign	Conflicting_interpretations_of_pathogenicity	BRCA2	Not Yet Reviewed
	13:32338929:A:T	BRCA2	BRCA2:NM_000059:exon11:c.A4574T:p.H1525L	Benign	Conflicting_interpretations_of_pathogenicity	BRCA2	Not Yet Reviewed
	13:32338930:T:TA	BRCA2	BRCA2:NM_000059:exon11:c.4576dupA:p.T1526Nfs*3	Pathogenic	Pathogenic	BRCA2	Pathogenic
	13:32338933:AG:A	BRCA2	BRCA2:NM_000059:exon11:c.4579delG:p.A1527Lfs*16	Pathogenic		BRCA2	Not Yet Reviewed
	13:32338934:G:A	BRCA2	BRCA2:NM_000059:exon11:c.G4579A:p.A1527T	Pathogenic	Conflicting_interpretations_of_pathogenicity	BRCA2	Not Yet Reviewed
	13:32338934:G:C	BRCA2	BRCA2:NM_000059:exon11:c.G4579C:p.A1527P	Pathogenic	Conflicting_interpretations_of_pathogenicity	BRCA2	Not Yet Reviewed
	13:32338936:T:C	BRCA2	BRCA2:NM_000059:exon11:c.T4581C:p.A1527A	Benign		BRCA2	Not Yet Reviewed
	13:32338937:A:G	BRCA2	BRCA2:NM_000059:exon11:c.A4582G:p.S1528G	Pathogenic	Conflicting_interpretations_of_pathogenicity	BRCA2	Not Yet Reviewed
	13:32338939:C:A	BRCA2	BRCA2:NM_000059:exon11:c.C4584A:p.S1528R	Pathogenic	Conflicting_interpretations_of_pathogenicity	BRCA2	Not Yet Reviewed
	13:32338939:C:CG	BRCA2	BRCA2:NM_000059:exon11:c.4585dupG:p.K1530Efs*4	Pathogenic	Pathogenic	BRCA2	Pathogenic
	13:32338939:C:G	BRCA2	BRCA2:NM_000059:exon11:c.C4584G:p.S1528R	Pathogenic	Conflicting_interpretations_of_pathogenicity	BRCA2	Not Yet Reviewed
	13:32338939:CG:C	BRCA2	BRCA2:NM_000059:exon11:c.4585delG:p.V1532Lfs*11	Pathogenic		BRCA2	Not Yet Reviewed
	13:32338940:G:C	BRCA2	BRCA2:NM_000059:exon11:c.G4585C:p.G1529R	Pathogenic		BRCA2	Not Yet Reviewed
	13:32338940:G:T	BRCA2	BRCA2:NM_000059:exon11:c.G4585T:p.G1529W	Pathogenic	Conflicting_interpretations_of_pathogenicity	BRCA2	Not Yet Reviewed
	13:32338941:G:A	BRCA2	BRCA2:NM_000059:exon11:c.G4586A:p.G1529E	Pathogenic	Conflicting_interpretations_of_pathogenicity	BRCA2	Not Yet Reviewed
	13:32338942:GAA:G	BRCA2	BRCA2:NM_000059:exon11:c.4588_4589del:p.K1531Sfs*2	Pathogenic	Pathogenic	BRCA2	Not Yet Reviewed
	13:32338942:GA:G	BRCA2	BRCA2:NM_000059:exon11:c.4588delA:p.V1532Lfs*11	Pathogenic	Pathogenic	BRCA2	Pathogenic
	13:32338942:G:GA	BRCA2	BRCA2:NM_000059:exon11:c.4588dupA:p.V1532Sfs*2	Pathogenic	Pathogenic	BRCA2	Pathogenic
	13:32338943:A:T	BRCA2	BRCA2:NM_000059:exon11:c.A4588T:p.K1530X	Pathogenic	Pathogenic	BRCA2	Pathogenic
	13:32338944:A:G	BRCA2	BRCA2:NM_000059:exon11:c.A4589G:p.K1530R	Pathogenic	Conflicting_interpretations_of_pathogenicity	BRCA2	Not Yet Reviewed
	13:32338945:A:T	BRCA2	BRCA2:NM_000059:exon11:c.A4590T:p.K1530N	Pathogenic	Pathogenic	BRCA2	Not Yet Reviewed
	13:32338946:AAAGTT:A	BRCA2	BRCA2:NM_000059:exon11:c.4592_4596del:p.V1532Nfs*14	Pathogenic	Pathogenic	BRCA2	Pathogenic
	13:32338946:A:G	BRCA2	BRCA2:NM_000059:exon11:c.A4591G:p.K1531E	Benign	Conflicting_interpretations_of_pathogenicity	BRCA2	Not Yet Reviewed
	13:32338946:A:T	BRCA2	BRCA2:NM_000059:exon11:c.A4591T:p.K1531X	Pathogenic	Pathogenic/Likely_pathogenic	BRCA2	Not Yet Reviewed
	13:32338947:AAG:A	BRCA2	BRCA2:NM_000059:exon11:c.4593_4594del:p.K1531Nfs*2	Pathogenic	Pathogenic/Likely_pathogenic	BRCA2	Not Yet Reviewed
	13:32338947:AAGTT:A	BRCA2	BRCA2:NM_000059:exon11:c.4593_4596del:p.V1532Kfs*10	Pathogenic	Pathogenic	BRCA2	Pathogenic
	13:32338948:A:C	BRCA2	BRCA2:NM_000059:exon11:c.A4593C:p.K1531N	Benign	Conflicting_interpretations_of_pathogenicity	BRCA2	Not Yet Reviewed
	13:32338948:A:G	BRCA2	BRCA2:NM_000059:exon11:c.A4593G:p.K1531K	Benign		BRCA2	Not Yet Reviewed
	13:32338949:G:A	BRCA2	BRCA2:NM_000059:exon11:c.G4594A:p.V1532I	Benign		BRCA2	Not Yet Reviewed
	13:32338949:G:T	BRCA2	BRCA2:NM_000059:exon11:c.G4594T:p.V1532F	Pathogenic	Conflicting_interpretations_of_pathogenicity	BRCA2	Not Yet Reviewed
	13:32338950:T:C	BRCA2	BRCA2:NM_000059:exon11:c.T4595C:p.V1532A	Pathogenic		BRCA2	Not Yet Reviewed
	13:32338950:T:GGGGC	BRCA2	BRCA2:NM_000059:exon11:c.4595delinsGGGGC:p.V1532Gfs*3	Pathogenic		BRCA2	Not Yet Reviewed
	13:32338951:T:TA	BRCA2	BRCA2:NM_000059:exon11:c.4597dupA:p.I1534Nfs*14	Pathogenic	Pathogenic	BRCA2	Not Yet Reviewed
	13:32338952:A:C	BRCA2	BRCA2:NM_000059:exon11:c.A4597C:p.K1533Q	Benign	Conflicting_interpretations_of_pathogenicity	BRCA2	Not Yet Reviewed
	13:32338952:A:G	BRCA2	BRCA2:NM_000059:exon11:c.A4597G:p.K1533E	Benign	Conflicting_interpretations_of_pathogenicity	BRCA2	Not Yet Reviewed
	13:32338953:A:C	BRCA2	BRCA2:NM_000059:exon11:c.A4598C:p.K1533T	Benign		BRCA2	Not Yet Reviewed
	13:32338954:A:C	BRCA2	BRCA2:NM_000059:exon11:c.A4599C:p.K1533N	Benign	Conflicting_interpretations_of_pathogenicity	BRCA2	Not Yet Reviewed
	13:32338956:T:C	BRCA2	BRCA2:NM_000059:exon11:c.T4601C:p.I1534T	Pathogenic	Conflicting_interpretations_of_pathogenicity	BRCA2	Not Yet Reviewed
	13:32338958:G:A	BRCA2	BRCA2:NM_000059:exon11:c.G4603A:p.A1535T	Benign	Conflicting_interpretations_of_pathogenicity	BRCA2	Not Yet Reviewed
	13:32338958:G:T	BRCA2	BRCA2:NM_000059:exon11:c.G4603T:p.A1535S	Benign	Conflicting_interpretations_of_pathogenicity	BRCA2	Not Yet Reviewed
	13:32338959:CA:C	BRCA2	BRCA2:NM_000059:exon11:c.4605delA:p.K1536Rfs*7	Pathogenic	Pathogenic	BRCA2	Not Yet Reviewed
	13:32338960:A:T	BRCA2	BRCA2:NM_000059:exon11:c.A4605T:p.A1535A	Benign		BRCA2	Not Yet Reviewed
	13:32338961:A:G	BRCA2	BRCA2:NM_000059:exon11:c.A4606G:p.K1536E	Benign	Conflicting_interpretations_of_pathogenicity	BRCA2	Not Yet Reviewed
	13:32338964:G:T	BRCA2	BRCA2:NM_000059:exon11:c.G4609T:p.E1537X	Pathogenic	Pathogenic	BRCA2	Not Yet Reviewed
	13:32338965:A:G	BRCA2	BRCA2:NM_000059:exon11:c.A4610G:p.E1537G	Benign		BRCA2	Not Yet Reviewed
	13:32338965:A:T	BRCA2	BRCA2:NM_000059:exon11:c.A4610T:p.E1537V	Pathogenic		BRCA2	Not Yet Reviewed
	13:32338966:A:C	BRCA2	BRCA2:NM_000059:exon11:c.A4611C:p.E1537D	Benign	Conflicting_interpretations_of_pathogenicity	BRCA2	Not Yet Reviewed
	13:32338967:T:A	BRCA2	BRCA2:NM_000059:exon11:c.T4612A:p.S1538T	Pathogenic	Conflicting_interpretations_of_pathogenicity	BRCA2	Not Yet Reviewed
	13:32338967:T:C	BRCA2	BRCA2:NM_000059:exon11:c.T4612C:p.S1538P	Pathogenic	Conflicting_interpretations_of_pathogenicity	BRCA2	Not Yet Reviewed
	13:32338968:C:T	BRCA2	BRCA2:NM_000059:exon11:c.C4613T:p.S1538F	Pathogenic	Conflicting_interpretations_of_pathogenicity	BRCA2	Not Yet Reviewed
	13:32338968:CTT:C	BRCA2	BRCA2:NM_000059:exon11:c.4614_4615del:p.L1539Gfs*8	Pathogenic	Pathogenic	BRCA2	Pathogenic
	13:32338971:T:C	BRCA2	BRCA2:NM_000059:exon11:c.T4616C:p.L1539S	Pathogenic	Conflicting_interpretations_of_pathogenicity	BRCA2	Not Yet Reviewed
	13:32338973:GACAAA:G	BRCA2	BRCA2:NM_000059:exon11:c.4619_4623del:p.D1540Gfs*6	Pathogenic	Pathogenic	BRCA2	Pathogenic
	13:32338975:C:G	BRCA2	BRCA2:NM_000059:exon11:c.C4620G:p.D1540E	Benign	Conflicting_interpretations_of_pathogenicity	BRCA2	Not Yet Reviewed
	13:32338975:C:T	BRCA2	BRCA2:NM_000059:exon11:c.C4620T:p.D1540D	Benign	Conflicting_interpretations_of_pathogenicity	BRCA2	Not Yet Reviewed
	13:32338976:A:C	BRCA2	BRCA2:NM_000059:exon11:c.A4621C:p.K1541Q	Pathogenic	Conflicting_interpretations_of_pathogenicity	BRCA2	Not Yet Reviewed
	13:32338977:A:G	BRCA2	BRCA2:NM_000059:exon11:c.A4622G:p.K1541R	Benign	Conflicting_interpretations_of_pathogenicity	BRCA2	Not Yet Reviewed
	13:32338979:G:A	BRCA2	BRCA2:NM_000059:exon11:c.G4624A:p.V1542M	Pathogenic	Conflicting_interpretations_of_pathogenicity	BRCA2	Not Yet Reviewed
	13:32338979:G:T	BRCA2	BRCA2:NM_000059:exon11:c.G4624T:p.V1542L	Pathogenic	Conflicting_interpretations_of_pathogenicity	BRCA2	Not Yet Reviewed
	13:32338979:GT:G	BRCA2	BRCA2:NM_000059:exon11:c.4625delT:p.V1542Gfs*26	Pathogenic	Pathogenic	BRCA2	Pathogenic
	13:32338980:T:A	BRCA2	BRCA2:NM_000059:exon11:c.T4625A:p.V1542E	Pathogenic		BRCA2	Not Yet Reviewed
	13:32338981:G:A	BRCA2	BRCA2:NM_000059:exon11:c.G4626A:p.V1542V	Benign		BRCA2	Not Yet Reviewed
	13:32338981:GA:G	BRCA2	BRCA2:NM_000059:exon11:c.4627delA:p.N1544Tfs*24	Pathogenic	Pathogenic	BRCA2	Pathogenic
	13:32338981:G:GA	BRCA2	BRCA2:NM_000059:exon11:c.4627dupA:p.N1544Kfs*4	Pathogenic	Pathogenic	BRCA2	Pathogenic
	13:32338982:A:G	BRCA2	BRCA2:NM_000059:exon11:c.A4627G:p.K1543E	Benign	Conflicting_interpretations_of_pathogenicity	BRCA2	Not Yet Reviewed
	13:32338986:A:AG	BRCA2	BRCA2:NM_000059:exon11:c.4631_4632insG:p.N1544Kfs*4	Pathogenic		BRCA2	Not Yet Reviewed
	13:32338986:AC:A	BRCA2	BRCA2:NM_000059:exon11:c.4632delC:p.L1545Ffs*23	Pathogenic	Pathogenic	BRCA2	Pathogenic
	13:32338986:ACCTTT:A	BRCA2	BRCA2:NM_000059:exon11:c.4632_4636del:p.L1545*	Pathogenic	Pathogenic/Likely_pathogenic	BRCA2	Not Yet Reviewed
	13:32338986:A:G	BRCA2	BRCA2:NM_000059:exon11:c.A4631G:p.N1544S	Benign	Conflicting_interpretations_of_pathogenicity	BRCA2	Not Yet Reviewed
	13:32338987:CCTT:C	BRCA2	BRCA2:NM_000059:exon11:c.4633_4635del:p.L1545del	Pathogenic	Uncertain_significance	BRCA2	Not Yet Reviewed
	13:32338987:C:G	BRCA2	BRCA2:NM_000059:exon11:c.C4632G:p.N1544K	Benign	Conflicting_interpretations_of_pathogenicity	BRCA2	Not Yet Reviewed
	13:32338988:C:CT	BRCA2	BRCA2:NM_000059:exon11:c.4634dupT:p.D1547*	Pathogenic	Pathogenic	BRCA2	Pathogenic
	13:32338988:C:T	BRCA2	BRCA2:NM_000059:exon11:c.C4633T:p.L1545F	Benign	Conflicting_interpretations_of_pathogenicity	BRCA2	Not Yet Reviewed
	13:32338988:CT:C	BRCA2	BRCA2:NM_000059:exon11:c.4634delT:p.F1546Lfs*22	Pathogenic	Pathogenic	BRCA2	Pathogenic
	13:32338989:T:C	BRCA2	BRCA2:NM_000059:exon11:c.T4634C:p.L1545P	Pathogenic		BRCA2	Not Yet Reviewed
	13:32338992:T:C	BRCA2	BRCA2:NM_000059:exon11:c.T4637C:p.F1546S	Pathogenic	Conflicting_interpretations_of_pathogenicity	BRCA2	Not Yet Reviewed
	13:32338992:T:G	BRCA2	BRCA2:NM_000059:exon11:c.T4637G:p.F1546C	Pathogenic	Conflicting_interpretations_of_pathogenicity	BRCA2	Not Yet Reviewed
	13:32338993:T:A	BRCA2	BRCA2:NM_000059:exon11:c.T4638A:p.F1546L	Benign	Conflicting_interpretations_of_pathogenicity	BRCA2	Not Yet Reviewed
	13:32338993:TGA:GG	BRCA2	BRCA2:NM_000059:exon11:c.4638_4640delinsGG:p.F1546Lfs*22	Pathogenic	Pathogenic	BRCA2	Pathogenic
	13:32338995:AT:A	BRCA2	BRCA2:NM_000059:exon11:c.4641delT:p.D1547Efs*21	Pathogenic	Pathogenic/Likely_pathogenic	BRCA2	Not Yet Reviewed
	13:32338997:G:A	BRCA2	BRCA2:NM_000059:exon11:c.G4642A:p.E1548K	Pathogenic	Conflicting_interpretations_of_pathogenicity	BRCA2	Not Yet Reviewed
	13:32338997:GA:G	BRCA2	BRCA2:NM_000059:exon11:c.4643delA:p.E1550Sfs*18	Pathogenic	Likely_pathogenic	BRCA2	Not Yet Reviewed
	13:32338998:A:C	BRCA2	BRCA2:NM_000059:exon11:c.A4643C:p.E1548A	Pathogenic	Conflicting_interpretations_of_pathogenicity	BRCA2	Not Yet Reviewed
	13:32339000:A:G	BRCA2	BRCA2:NM_000059:exon11:c.A4645G:p.K1549E	Benign	Conflicting_interpretations_of_pathogenicity	BRCA2	Not Yet Reviewed
	13:32339001:AAG:A	BRCA2	BRCA2:NM_000059:exon11:c.4647_4648del:p.E1550Afs*4	Pathogenic	Pathogenic	BRCA2	Not Yet Reviewed
	13:32339001:AAGAG:A	BRCA2	BRCA2:NM_000059:exon11:c.4647_4650del:p.K1549Nfs*18	Pathogenic	Pathogenic	BRCA2	Pathogenic
	13:32339003:G:A	BRCA2	BRCA2:NM_000059:exon11:c.G4648A:p.E1550K	Benign		BRCA2	Not Yet Reviewed
	13:32339003:G:C	BRCA2	BRCA2:NM_000059:exon11:c.G4648C:p.E1550Q	Benign	Conflicting_interpretations_of_pathogenicity	BRCA2	Not Yet Reviewed
	13:32339003:G:T	BRCA2	BRCA2:NM_000059:exon11:c.G4648T:p.E1550X	Pathogenic	Pathogenic	BRCA2	Pathogenic
	13:32339004:A:C	BRCA2	BRCA2:NM_000059:exon11:c.A4649C:p.E1550A	Benign	Conflicting_interpretations_of_pathogenicity	BRCA2	Not Yet Reviewed
	13:32339004:A:G	BRCA2	BRCA2:NM_000059:exon11:c.A4649G:p.E1550G	Benign	Conflicting_interpretations_of_pathogenicity	BRCA2	Not Yet Reviewed
	13:32339004:A:T	BRCA2	BRCA2:NM_000059:exon11:c.A4649T:p.E1550V	Benign	Conflicting_interpretations_of_pathogenicity	BRCA2	Not Yet Reviewed
	13:32339006:C:G	BRCA2	BRCA2:NM_000059:exon11:c.C4651G:p.Q1551E	Benign	Conflicting_interpretations_of_pathogenicity	BRCA2	Not Yet Reviewed
	13:32339006:C:T	BRCA2	BRCA2:NM_000059:exon11:c.C4651T:p.Q1551X	Pathogenic	Pathogenic	BRCA2	Pathogenic
	13:32339007:AAGGT:A	BRCA2	BRCA2:NM_000059:exon11:c.4653_4656del:p.G1552Lfs*15	Pathogenic	Pathogenic	BRCA2	Pathogenic
	13:32339007:A:G	BRCA2	BRCA2:NM_000059:exon11:c.A4652G:p.Q1551R	Benign	Conflicting_interpretations_of_pathogenicity	BRCA2	Not Yet Reviewed
	13:32339009:G:A	BRCA2	BRCA2:NM_000059:exon11:c.G4654A:p.G1552S	Benign	Conflicting_interpretations_of_pathogenicity	BRCA2	Not Yet Reviewed
	13:32339009:G:C	BRCA2	BRCA2:NM_000059:exon11:c.G4654C:p.G1552R	Benign	Conflicting_interpretations_of_pathogenicity	BRCA2	Not Yet Reviewed
	13:32339010:G:A	BRCA2	BRCA2:NM_000059:exon11:c.G4655A:p.G1552D	Benign	Conflicting_interpretations_of_pathogenicity	BRCA2	Not Yet Reviewed
	13:32339010:G:T	BRCA2	BRCA2:NM_000059:exon11:c.G4655T:p.G1552V	Benign	Conflicting_interpretations_of_pathogenicity	BRCA2	Not Yet Reviewed
	13:32339011:TAC:T	BRCA2	BRCA2:NM_000059:exon11:c.4657_4658del:p.T1553*	Pathogenic	Pathogenic	BRCA2	Not Yet Reviewed
	13:32339013:C:G	BRCA2	BRCA2:NM_000059:exon11:c.C4658G:p.T1553S	Benign	Conflicting_interpretations_of_pathogenicity	BRCA2	Not Yet Reviewed
	13:32339013:C:T	BRCA2	BRCA2:NM_000059:exon11:c.C4658T:p.T1553I	Benign	Conflicting_interpretations_of_pathogenicity	BRCA2	Not Yet Reviewed
	13:32339015:A:G	BRCA2	BRCA2:NM_000059:exon11:c.A4660G:p.S1554G	Benign	Conflicting_interpretations_of_pathogenicity	BRCA2	Not Yet Reviewed
	13:32339016:G:C	BRCA2	BRCA2:NM_000059:exon11:c.G4661C:p.S1554T	Benign	Conflicting_interpretations_of_pathogenicity	BRCA2	Not Yet Reviewed
	13:32339017:T:G	BRCA2	BRCA2:NM_000059:exon11:c.T4662G:p.S1554R	Benign	Conflicting_interpretations_of_pathogenicity	BRCA2	Not Yet Reviewed
	13:32339018:G:A	BRCA2	BRCA2:NM_000059:exon11:c.G4663A:p.E1555K	Benign	Conflicting_interpretations_of_pathogenicity	BRCA2	Not Yet Reviewed
	13:32339023:C:G	BRCA2	BRCA2:NM_000059:exon11:c.C4668G:p.I1556M	Benign		BRCA2	Not Yet Reviewed
	13:32339024:A:G	BRCA2	BRCA2:NM_000059:exon11:c.A4669G:p.T1557A	Benign	Conflicting_interpretations_of_pathogenicity	BRCA2	Not Yet Reviewed
	13:32339025:C:T	BRCA2	BRCA2:NM_000059:exon11:c.C4670T:p.T1557I	Benign	Conflicting_interpretations_of_pathogenicity	BRCA2	Not Yet Reviewed
	13:32339027:A:AGTTTTAGCCATCAATG	BRCA2	BRCA2:NM_000059:exon11:c.4672_4673insGTTTTAGCCATCAATG:p.A1564Ffs*2	Pathogenic		BRCA2	Not Yet Reviewed
	13:32339027:A:C	BRCA2	BRCA2:NM_000059:exon11:c.A4672C:p.S1558R	Benign	Conflicting_interpretations_of_pathogenicity	BRCA2	Not Yet Reviewed
	13:32339028:GT:G	BRCA2	BRCA2:NM_000059:exon11:c.4674delT:p.F1559Lfs*9	Pathogenic	Pathogenic	BRCA2	Pathogenic
	13:32339031:T:A	BRCA2	BRCA2:NM_000059:exon11:c.T4676A:p.F1559Y	Benign	Conflicting_interpretations_of_pathogenicity	BRCA2	Not Yet Reviewed
	13:32339031:T:C	BRCA2	BRCA2:NM_000059:exon11:c.T4676C:p.F1559S	Benign	Conflicting_interpretations_of_pathogenicity	BRCA2	Not Yet Reviewed
	13:32339031:T:G	BRCA2	BRCA2:NM_000059:exon11:c.T4676G:p.F1559C	Benign	Conflicting_interpretations_of_pathogenicity	BRCA2	Not Yet Reviewed
	13:32339033:A:G	BRCA2	BRCA2:NM_000059:exon11:c.A4678G:p.S1560G	Benign	Conflicting_interpretations_of_pathogenicity	BRCA2	Not Yet Reviewed
	13:32339034:G:C	BRCA2	BRCA2:NM_000059:exon11:c.G4679C:p.S1560T	Benign	Conflicting_interpretations_of_pathogenicity	BRCA2	Not Yet Reviewed
	13:32339036:C:A	BRCA2	BRCA2:NM_000059:exon11:c.C4681A:p.H1561N	Benign	Conflicting_interpretations_of_pathogenicity	BRCA2	Not Yet Reviewed
	13:32339037:A:G	BRCA2	BRCA2:NM_000059:exon11:c.A4682G:p.H1561R	Benign	Conflicting_interpretations_of_pathogenicity	BRCA2	Not Yet Reviewed
	13:32339039:C:T	BRCA2	BRCA2:NM_000059:exon11:c.C4684T:p.Q1562X	Pathogenic	Pathogenic	BRCA2	Pathogenic
	13:32339040:A:C	BRCA2	BRCA2:NM_000059:exon11:c.A4685C:p.Q1562P	Benign	Conflicting_interpretations_of_pathogenicity	BRCA2	Not Yet Reviewed
	13:32339041:A:T	BRCA2	BRCA2:NM_000059:exon11:c.A4686T:p.Q1562H	Benign	Conflicting_interpretations_of_pathogenicity	BRCA2	Not Yet Reviewed
	13:32339043:G:C	BRCA2	BRCA2:NM_000059:exon11:c.G4688C:p.W1563S	Benign	Conflicting_interpretations_of_pathogenicity	BRCA2	Not Yet Reviewed
	13:32339043:G:T	BRCA2	BRCA2:NM_000059:exon11:c.G4688T:p.W1563L	Benign	Conflicting_interpretations_of_pathogenicity	BRCA2	Not Yet Reviewed
	13:32339044:G:A	BRCA2	BRCA2:NM_000059:exon11:c.G4689A:p.W1563X	Pathogenic	Pathogenic	BRCA2	Pathogenic
	13:32339044:G:T	BRCA2	BRCA2:NM_000059:exon11:c.G4689T:p.W1563C	Benign		BRCA2	Not Yet Reviewed
	13:32339045:G:GC	BRCA2	BRCA2:NM_000059:exon11:c.4691dupC:p.T1566Dfs*9	Pathogenic	Pathogenic	BRCA2	Pathogenic
	13:32339045:G:T	BRCA2	BRCA2:NM_000059:exon11:c.G4690T:p.A1564S	Benign	Conflicting_interpretations_of_pathogenicity	BRCA2	Not Yet Reviewed
	13:32339046:CA:C	BRCA2	BRCA2:NM_000059:exon11:c.4692delA:p.K1565Rfs*3	Pathogenic	Pathogenic	BRCA2	Not Yet Reviewed
	13:32339049:A:AGACC	BRCA2	BRCA2:NM_000059:exon11:c.4694_4695insGACC:p.L1567Dfs*9	Pathogenic	Pathogenic	BRCA2	Pathogenic
	13:32339049:A:C	BRCA2	BRCA2:NM_000059:exon11:c.A4694C:p.K1565T	Benign	Conflicting_interpretations_of_pathogenicity	BRCA2	Not Yet Reviewed
	13:32339050:G:T	BRCA2	BRCA2:NM_000059:exon11:c.G4695T:p.K1565N	Benign	Conflicting_interpretations_of_pathogenicity	BRCA2	Not Yet Reviewed
	13:32339051:A:G	BRCA2	BRCA2:NM_000059:exon11:c.A4696G:p.T1566A	Benign	Conflicting_interpretations_of_pathogenicity	BRCA2	Not Yet Reviewed
	13:32339051:A:T	BRCA2	BRCA2:NM_000059:exon11:c.A4696T:p.T1566S	Benign	Conflicting_interpretations_of_pathogenicity	BRCA2	Not Yet Reviewed
	13:32339052:CCCTAAAGTACAGAGA:C	BRCA2	BRCA2:NM_000059:exon11:c.4698_4712del:p.L1567_E1571del	Pathogenic	Uncertain_significance	BRCA2	Not Yet Reviewed
	13:32339054:C:CT	BRCA2	BRCA2:NM_000059:exon11:c.4700dupT:p.Y1569Vfs*6	Pathogenic	Pathogenic	BRCA2	Pathogenic
	13:32339055:T:C	BRCA2	BRCA2:NM_000059:exon11:c.T4700C:p.L1567P	Benign		BRCA2	Not Yet Reviewed
	13:32339055:T:TA	BRCA2	BRCA2:NM_000059:exon11:c.4701dupA:p.Y1569Vfs*6	Pathogenic		BRCA2	Not Yet Reviewed
	13:32339058:A:G	BRCA2	BRCA2:NM_000059:exon11:c.A4703G:p.K1568R	Benign	Conflicting_interpretations_of_pathogenicity	BRCA2	Not Yet Reviewed
	13:32339059:G:C	BRCA2	BRCA2:NM_000059:exon11:c.G4704C:p.K1568N	Benign		BRCA2	Not Yet Reviewed
	13:32339059:G:T	BRCA2	BRCA2:NM_000059:exon11:c.G4704T:p.K1568N	Benign	Conflicting_interpretations_of_pathogenicity	BRCA2	Not Yet Reviewed
	13:32339060:T:A	BRCA2	BRCA2:NM_000059:exon11:c.T4705A:p.Y1569N	Benign	Conflicting_interpretations_of_pathogenicity	BRCA2	Not Yet Reviewed
	13:32339060:TAC:T	BRCA2	BRCA2:NM_000059:exon11:c.4706_4707del:p.Y1569*	Pathogenic	Pathogenic	BRCA2	Pathogenic
	13:32339061:A:G	BRCA2	BRCA2:NM_000059:exon11:c.A4706G:p.Y1569C	Benign	Conflicting_interpretations_of_pathogenicity	BRCA2	Not Yet Reviewed
	13:32339062:C:A	BRCA2	BRCA2:NM_000059:exon11:c.C4707A:p.Y1569X	Pathogenic	Pathogenic	BRCA2	Pathogenic
	13:32339062:CAGAGAGGCCTGTAA:C	BRCA2	BRCA2:NM_000059:exon11:c.4708_4721del:p.E1571Pfs*2	Pathogenic	Pathogenic	BRCA2	Not Yet Reviewed
	13:32339062:CAG:C	BRCA2	BRCA2:NM_000059:exon11:c.4708_4709del:p.E1571Gfs*3	Pathogenic	Pathogenic	BRCA2	Pathogenic
	13:32339062:C:G	BRCA2	BRCA2:NM_000059:exon11:c.C4707G:p.Y1569X	Pathogenic	Pathogenic	BRCA2	Not Yet Reviewed
	13:32339063:A:G	BRCA2	BRCA2:NM_000059:exon11:c.A4708G:p.R1570G	Benign	Conflicting_interpretations_of_pathogenicity	BRCA2	Not Yet Reviewed
	13:32339064:G:A	BRCA2	BRCA2:NM_000059:exon11:c.G4709A:p.R1570K	Benign	Conflicting_interpretations_of_pathogenicity	BRCA2	Not Yet Reviewed
	13:32339064:GA:G	BRCA2	BRCA2:NM_000059:exon11:c.4710delA:p.E1571Rfs*8	Pathogenic	Pathogenic	BRCA2	Pathogenic
	13:32339066:G:A	BRCA2	BRCA2:NM_000059:exon11:c.G4711A:p.E1571K	Benign	Conflicting_interpretations_of_pathogenicity	BRCA2	Not Yet Reviewed
	13:32339067:A:G	BRCA2	BRCA2:NM_000059:exon11:c.A4712G:p.E1571G	Benign		BRCA2	Not Yet Reviewed
	13:32339067:A:T	BRCA2	BRCA2:NM_000059:exon11:c.A4712T:p.E1571V	Benign	Conflicting_interpretations_of_pathogenicity	BRCA2	Not Yet Reviewed
	13:32339068:G:C	BRCA2	BRCA2:NM_000059:exon11:c.G4713C:p.E1571D	Benign	Conflicting_interpretations_of_pathogenicity	BRCA2	Not Yet Reviewed
	13:32339069:G:A	BRCA2	BRCA2:NM_000059:exon11:c.G4714A:p.A1572T	Benign	Conflicting_interpretations_of_pathogenicity	BRCA2	Not Yet Reviewed
	13:32339070:C:A	BRCA2	BRCA2:NM_000059:exon11:c.C4715A:p.A1572D	Benign	Conflicting_interpretations_of_pathogenicity	BRCA2	Not Yet Reviewed
	13:32339070:CCTG:GCAAAGACCC	BRCA2	BRCA2:NM_000059:exon11:c.4715_4718delinsGCAAAGACCC:p.A1572_C1573delinsGKDP	Benign	Uncertain_significance	BRCA2	Not Yet Reviewed
	13:32339070:C:G	BRCA2	BRCA2:NM_000059:exon11:c.C4715G:p.A1572G	Benign	Conflicting_interpretations_of_pathogenicity	BRCA2	Not Yet Reviewed
	13:32339072:T:C	BRCA2	BRCA2:NM_000059:exon11:c.T4717C:p.C1573R	Benign	Conflicting_interpretations_of_pathogenicity	BRCA2	Not Yet Reviewed
	13:32339073:G:A	BRCA2	BRCA2:NM_000059:exon11:c.G4718A:p.C1573Y	Benign	Conflicting_interpretations_of_pathogenicity	BRCA2	Not Yet Reviewed
	13:32339073:G:T	BRCA2	BRCA2:NM_000059:exon11:c.G4718T:p.C1573F	Benign		BRCA2	Not Yet Reviewed
	13:32339074:TA:T	BRCA2	BRCA2:NM_000059:exon11:c.4720delA:p.D1575Tfs*4	Pathogenic	Pathogenic	BRCA2	Not Yet Reviewed
	13:32339074:T:TA	BRCA2	BRCA2:NM_000059:exon11:c.4720dupA:p.D1575Rfs*3	Pathogenic	Pathogenic	BRCA2	Pathogenic
	13:32339075:AAAGAC:A	BRCA2	BRCA2:NM_000059:exon11:c.4721_4725del:p.K1574Tfs*2	Pathogenic	Pathogenic	BRCA2	Not Yet Reviewed
	13:32339077:AG:A	BRCA2	BRCA2:NM_000059:exon11:c.4723delG:p.D1575Tfs*4	Pathogenic	Pathogenic	BRCA2	Not Yet Reviewed
	13:32339078:G:A	BRCA2	BRCA2:NM_000059:exon11:c.G4723A:p.D1575N	Benign	Conflicting_interpretations_of_pathogenicity	BRCA2	Not Yet Reviewed
	13:32339078:G:T	BRCA2	BRCA2:NM_000059:exon11:c.G4723T:p.D1575Y	Benign	Conflicting_interpretations_of_pathogenicity	BRCA2	Not Yet Reviewed
	13:32339081:C:G	BRCA2	BRCA2:NM_000059:exon11:c.C4726G:p.L1576V	Benign	Conflicting_interpretations_of_pathogenicity	BRCA2	Not Yet Reviewed
	13:32339082:T:C	BRCA2	BRCA2:NM_000059:exon11:c.T4727C:p.L1576P	Benign	Conflicting_interpretations_of_pathogenicity	BRCA2	Not Yet Reviewed
	13:32339083:T:A	BRCA2	BRCA2:NM_000059:exon11:c.T4728A:p.L1576L	Benign		BRCA2	Not Yet Reviewed
	13:32339084:GA:G	BRCA2	BRCA2:NM_000059:exon11:c.4730delA:p.E1577Dfs*2	Pathogenic	Pathogenic	BRCA2	Pathogenic
	13:32339084:G:C	BRCA2	BRCA2:NM_000059:exon11:c.G4729C:p.E1577Q	Benign	Conflicting_interpretations_of_pathogenicity	BRCA2	Not Yet Reviewed
	13:32339084:G:GA	BRCA2	BRCA2:NM_000059:exon11:c.4730dupA:p.L1578Ifs*4	Pathogenic	Pathogenic	BRCA2	Pathogenic
	13:32339084:G:T	BRCA2	BRCA2:NM_000059:exon11:c.G4729T:p.E1577X	Pathogenic	Pathogenic	BRCA2	Not Yet Reviewed
	13:32339086:A:G	BRCA2	BRCA2:NM_000059:exon11:c.A4731G:p.E1577E	Benign	Conflicting_interpretations_of_pathogenicity	BRCA2	Not Yet Reviewed
	13:32339086:ATTAGC:G	BRCA2	BRCA2:NM_000059:exon11:c.4731_4736delinsG:p.L1578Mfs*2	Pathogenic	Pathogenic	BRCA2	Pathogenic
	13:32339088:TAGCATGTGAG:T	BRCA2	BRCA2:NM_000059:exon11:c.4734_4743del:p.A1579Pfs*35	Pathogenic	Pathogenic	BRCA2	Not Yet Reviewed
	13:32339088:T:TAGC	BRCA2	BRCA2:NM_000059:exon11:c.4733_4734insAGC:p.A1579_C1580insA	Benign	Uncertain_significance	BRCA2	Not Yet Reviewed
	13:32339090:G:A	BRCA2	BRCA2:NM_000059:exon11:c.G4735A:p.A1579T	Benign	Conflicting_interpretations_of_pathogenicity	BRCA2	Not Yet Reviewed
	13:32339090:G:C	BRCA2	BRCA2:NM_000059:exon11:c.G4735C:p.A1579P	Benign	Conflicting_interpretations_of_pathogenicity	BRCA2	Not Yet Reviewed
	13:32339091:C:T	BRCA2	BRCA2:NM_000059:exon11:c.C4736T:p.A1579V	Benign	Conflicting_interpretations_of_pathogenicity	BRCA2	Not Yet Reviewed
	13:32339092:A:ATG	BRCA2	BRCA2:NM_000059:exon11:c.4737_4738insTG:p.E1581Vfs*37	Pathogenic	Pathogenic	BRCA2	Pathogenic
	13:32339093:T:C	BRCA2	BRCA2:NM_000059:exon11:c.T4738C:p.C1580R	Benign	Conflicting_interpretations_of_pathogenicity	BRCA2	Not Yet Reviewed
	13:32339093:T:TG	BRCA2	BRCA2:NM_000059:exon11:c.4739dupG:p.C1580Wfs*2	Pathogenic	Pathogenic	BRCA2	Not Yet Reviewed
	13:32339094:G:A	BRCA2	BRCA2:NM_000059:exon11:c.G4739A:p.C1580Y	Benign	Conflicting_interpretations_of_pathogenicity	BRCA2	Not Yet Reviewed
	13:32339095:T:G	BRCA2	BRCA2:NM_000059:exon11:c.T4740G:p.C1580W	Benign	Conflicting_interpretations_of_pathogenicity	BRCA2	Not Yet Reviewed
	13:32339096:G:A	BRCA2	BRCA2:NM_000059:exon11:c.G4741A:p.E1581K	Benign	Conflicting_interpretations_of_pathogenicity	BRCA2	Not Yet Reviewed
	13:32339096:G:AA	BRCA2	BRCA2:NM_000059:exon11:c.4741delinsAA:p.E1581Kfs*4	Pathogenic	Pathogenic	BRCA2	Pathogenic
	13:32339096:G:C	BRCA2	BRCA2:NM_000059:exon11:c.G4741C:p.E1581Q	Benign	Conflicting_interpretations_of_pathogenicity	BRCA2	Not Yet Reviewed
	13:32339097:A:ATG	BRCA2	BRCA2:NM_000059:exon11:c.4742_4743insTG:p.E1581Dfs*37	Pathogenic	Pathogenic	BRCA2	Pathogenic
	13:32339098:GACCA:G	BRCA2	BRCA2:NM_000059:exon11:c.4744_4747del:p.T1582Lfs*34	Pathogenic		BRCA2	Not Yet Reviewed
	13:32339099:AC:A	BRCA2	BRCA2:NM_000059:exon11:c.4745delC:p.I1583Lfs*34	Pathogenic		BRCA2	Not Yet Reviewed
	13:32339100:C:T	BRCA2	BRCA2:NM_000059:exon11:c.C4745T:p.T1582I	Benign	Conflicting_interpretations_of_pathogenicity	BRCA2	Not Yet Reviewed
	13:32339101:CATT:C	BRCA2	BRCA2:NM_000059:exon11:c.4747_4749del:p.I1583del	Pathogenic	Uncertain_significance	BRCA2	Not Yet Reviewed
	13:32339102:A:G	BRCA2	BRCA2:NM_000059:exon11:c.A4747G:p.I1583V	Benign	Conflicting_interpretations_of_pathogenicity	BRCA2	Not Yet Reviewed
	13:32339102:A:T	BRCA2	BRCA2:NM_000059:exon11:c.A4747T:p.I1583F	Benign	Conflicting_interpretations_of_pathogenicity	BRCA2	Not Yet Reviewed
	13:32339102:AT:A	BRCA2	BRCA2:NM_000059:exon11:c.4748delT:p.I1583Mfs*34	Pathogenic	Pathogenic	BRCA2	Pathogenic
	13:32339103:T:C	BRCA2	BRCA2:NM_000059:exon11:c.T4748C:p.I1583T	Benign	Conflicting_interpretations_of_pathogenicity	BRCA2	Not Yet Reviewed
	13:32339104:T:G	BRCA2	BRCA2:NM_000059:exon11:c.T4749G:p.I1583M	Benign	Conflicting_interpretations_of_pathogenicity	BRCA2	Not Yet Reviewed
	13:32339105:G:A	BRCA2	BRCA2:NM_000059:exon11:c.G4750A:p.E1584K	Benign	Conflicting_interpretations_of_pathogenicity	BRCA2	Not Yet Reviewed
	13:32339105:GA:AG	BRCA2	BRCA2:NM_000059:exon11:c.4750_4751delinsAG:p.E1584R	Benign	Conflicting_interpretations_of_pathogenicity	BRCA2	Not Yet Reviewed
	13:32339105:G:C	BRCA2	BRCA2:NM_000059:exon11:c.G4750C:p.E1584Q	Benign	Conflicting_interpretations_of_pathogenicity	BRCA2	Not Yet Reviewed
	13:32339106:A:G	BRCA2	BRCA2:NM_000059:exon11:c.A4751G:p.E1584G	Benign		BRCA2	Not Yet Reviewed
	13:32339108:A:T	BRCA2	BRCA2:NM_000059:exon11:c.A4753T:p.I1585F	Benign	Conflicting_interpretations_of_pathogenicity	BRCA2	Not Yet Reviewed
	13:32339109:T:C	BRCA2	BRCA2:NM_000059:exon11:c.T4754C:p.I1585T	Benign		BRCA2	Not Yet Reviewed
	13:32339111:A:G	BRCA2	BRCA2:NM_000059:exon11:c.A4756G:p.T1586A	Benign	Conflicting_interpretations_of_pathogenicity	BRCA2	Not Yet Reviewed
	13:32339114:G:A	BRCA2	BRCA2:NM_000059:exon11:c.G4759A:p.A1587T	Benign	Conflicting_interpretations_of_pathogenicity	BRCA2	Not Yet Reviewed
	13:32339115:C:T	BRCA2	BRCA2:NM_000059:exon11:c.C4760T:p.A1587V	Benign	Conflicting_interpretations_of_pathogenicity	BRCA2	Not Yet Reviewed
	13:32339117:GC:G	BRCA2	BRCA2:NM_000059:exon11:c.4763delC:p.P1589Qfs*28	Pathogenic	Pathogenic	BRCA2	Pathogenic
	13:32339120:C:G	BRCA2	BRCA2:NM_000059:exon11:c.C4765G:p.P1589A	Benign	Conflicting_interpretations_of_pathogenicity	BRCA2	Not Yet Reviewed
	13:32339121:C:A	BRCA2	BRCA2:NM_000059:exon11:c.C4766A:p.P1589Q	Benign	Conflicting_interpretations_of_pathogenicity	BRCA2	Not Yet Reviewed
	13:32339121:CAA:C	BRCA2	BRCA2:NM_000059:exon11:c.4767_4768del:p.K1590Vfs*2	Pathogenic	Pathogenic	BRCA2	Not Yet Reviewed
	13:32339121:CA:C	BRCA2	BRCA2:NM_000059:exon11:c.4767delA:p.K1590Sfs*27	Pathogenic	Pathogenic	BRCA2	Pathogenic
	13:32339123:A:G	BRCA2	BRCA2:NM_000059:exon11:c.A4768G:p.K1590E	Benign	Conflicting_interpretations_of_pathogenicity	BRCA2	Not Yet Reviewed
	13:32339124:A:G	BRCA2	BRCA2:NM_000059:exon11:c.A4769G:p.K1590R	Benign	Conflicting_interpretations_of_pathogenicity	BRCA2	Not Yet Reviewed
	13:32339124:AGT:A	BRCA2	BRCA2:NM_000059:exon11:c.4770_4771del:p.C1591*	Pathogenic	Pathogenic	BRCA2	Not Yet Reviewed
	13:32339126:T:A	BRCA2	BRCA2:NM_000059:exon11:c.T4771A:p.C1591S	Benign	Conflicting_interpretations_of_pathogenicity	BRCA2	Not Yet Reviewed
	13:32339126:T:C	BRCA2	BRCA2:NM_000059:exon11:c.T4771C:p.C1591R	Benign		BRCA2	Not Yet Reviewed
	13:32339127:G:A	BRCA2	BRCA2:NM_000059:exon11:c.G4772A:p.C1591Y	Benign	Conflicting_interpretations_of_pathogenicity	BRCA2	Not Yet Reviewed
	13:32339127:G:C	BRCA2	BRCA2:NM_000059:exon11:c.G4772C:p.C1591S	Benign	Conflicting_interpretations_of_pathogenicity	BRCA2	Not Yet Reviewed
	13:32339129:A:G	BRCA2	BRCA2:NM_000059:exon11:c.A4774G:p.K1592E	Benign		BRCA2	Not Yet Reviewed
	13:32339129:A:T	BRCA2	BRCA2:NM_000059:exon11:c.A4774T:p.K1592X	Pathogenic	Pathogenic	BRCA2	Pathogenic
	13:32339132:GA:G	BRCA2	BRCA2:NM_000059:exon11:c.4778delA:p.M1594Cfs*23	Pathogenic	Pathogenic	BRCA2	Pathogenic
	13:32339132:G:C	BRCA2	BRCA2:NM_000059:exon11:c.G4777C:p.E1593Q	Benign		BRCA2	Not Yet Reviewed
	13:32339135:A:G	BRCA2	BRCA2:NM_000059:exon11:c.A4780G:p.M1594V	Benign	Conflicting_interpretations_of_pathogenicity	BRCA2	Not Yet Reviewed
	13:32339136:T:C	BRCA2	BRCA2:NM_000059:exon11:c.T4781C:p.M1594T	Benign		BRCA2	Not Yet Reviewed
	13:32339136:T:G	BRCA2	BRCA2:NM_000059:exon11:c.T4781G:p.M1594R	Benign	Conflicting_interpretations_of_pathogenicity	BRCA2	Not Yet Reviewed
	13:32339137:G:A	BRCA2	BRCA2:NM_000059:exon11:c.G4782A:p.M1594I	Benign	Conflicting_interpretations_of_pathogenicity	BRCA2	Not Yet Reviewed
	13:32339137:G:T	BRCA2	BRCA2:NM_000059:exon11:c.G4782T:p.M1594I	Benign	Conflicting_interpretations_of_pathogenicity	BRCA2	Not Yet Reviewed
	13:32339138:C:T	BRCA2	BRCA2:NM_000059:exon11:c.C4783T:p.Q1595X	Pathogenic	Pathogenic	BRCA2	Pathogenic
	13:32339139:A:C	BRCA2	BRCA2:NM_000059:exon11:c.A4784C:p.Q1595P	Benign	Conflicting_interpretations_of_pathogenicity	BRCA2	Not Yet Reviewed
	13:32339140:G:A	BRCA2	BRCA2:NM_000059:exon11:c.G4785A:p.Q1595Q	Benign		BRCA2	Not Yet Reviewed
	13:32339140:GA:G	BRCA2	BRCA2:NM_000059:exon11:c.4786delA:p.N1596Ifs*21	Pathogenic	Pathogenic	BRCA2	Not Yet Reviewed
	13:32339140:G:T	BRCA2	BRCA2:NM_000059:exon11:c.G4785T:p.Q1595H	Benign	Conflicting_interpretations_of_pathogenicity	BRCA2	Not Yet Reviewed
	13:32339143:TTC:T	BRCA2	BRCA2:NM_000059:exon11:c.4789_4790del:p.L1598Qfs*2	Pathogenic	Pathogenic	BRCA2	Not Yet Reviewed
	13:32339144:TC:T	BRCA2	BRCA2:NM_000059:exon11:c.4790delC:p.S1597Ffs*20	Pathogenic	Pathogenic	BRCA2	Not Yet Reviewed
	13:32339144:T:G	BRCA2	BRCA2:NM_000059:exon11:c.T4789G:p.S1597A	Benign	Conflicting_interpretations_of_pathogenicity	BRCA2	Not Yet Reviewed
	13:32339145:C:A	BRCA2	BRCA2:NM_000059:exon11:c.C4790A:p.S1597Y	Benign	Conflicting_interpretations_of_pathogenicity	BRCA2	Not Yet Reviewed
	13:32339145:C:G	BRCA2	BRCA2:NM_000059:exon11:c.C4790G:p.S1597C	Benign	Conflicting_interpretations_of_pathogenicity	BRCA2	Not Yet Reviewed
	13:32339145:C:T	BRCA2	BRCA2:NM_000059:exon11:c.C4790T:p.S1597F	Benign	Conflicting_interpretations_of_pathogenicity	BRCA2	Not Yet Reviewed
	13:32339146:T:A	BRCA2	BRCA2:NM_000059:exon11:c.T4791A:p.S1597S	Benign		BRCA2	Not Yet Reviewed
	13:32339147:C:T	BRCA2	BRCA2:NM_000059:exon11:c.C4792T:p.L1598F	Benign		BRCA2	Not Yet Reviewed
	13:32339147:CTCAA:C	BRCA2	BRCA2:NM_000059:exon11:c.4793_4796del:p.N1599Mfs*17	Pathogenic	Pathogenic	BRCA2	Pathogenic
	13:32339149:CAAT:C	BRCA2	BRCA2:NM_000059:exon11:c.4795_4797del:p.N1600del	Pathogenic	Conflicting_interpretations_of_pathogenicity	BRCA2	Not Yet Reviewed
	13:32339149:C:T	BRCA2	BRCA2:NM_000059:exon11:c.C4794T:p.L1598L	Benign		BRCA2	Not Yet Reviewed
	13:32339150:A:G	BRCA2	BRCA2:NM_000059:exon11:c.A4795G:p.N1599D	Benign	Conflicting_interpretations_of_pathogenicity	BRCA2	Not Yet Reviewed
	13:32339151:A:G	BRCA2	BRCA2:NM_000059:exon11:c.A4796G:p.N1599S	Benign	Conflicting_interpretations_of_pathogenicity	BRCA2	Not Yet Reviewed
	13:32339151:AT:A	BRCA2	BRCA2:NM_000059:exon11:c.4797delT:p.N1599Kfs*18	Pathogenic	Pathogenic	BRCA2	Pathogenic
	13:32339152:TA:T	BRCA2	BRCA2:NM_000059:exon11:c.4798delA:p.N1600Mfs*17	Pathogenic	Pathogenic	BRCA2	Pathogenic
	13:32339153:A:AATT	BRCA2	BRCA2:NM_000059:exon11:c.4798_4799insATT:p.N1600_D1601insY	Benign		BRCA2	Not Yet Reviewed
	13:32339153:AATG:A	BRCA2	BRCA2:NM_000059:exon11:c.4799_4801del:p.D1601del	Pathogenic	Uncertain_significance	BRCA2	Not Yet Reviewed
	13:32339153:A:C	BRCA2	BRCA2:NM_000059:exon11:c.A4798C:p.N1600H	Benign	Conflicting_interpretations_of_pathogenicity	BRCA2	Not Yet Reviewed
	13:32339153:A:G	BRCA2	BRCA2:NM_000059:exon11:c.A4798G:p.N1600D	Benign	Conflicting_interpretations_of_pathogenicity	BRCA2	Not Yet Reviewed
	13:32339155:T:G	BRCA2	BRCA2:NM_000059:exon11:c.T4800G:p.N1600K	Benign	Conflicting_interpretations_of_pathogenicity	BRCA2	Not Yet Reviewed
	13:32339156:G:C	BRCA2	BRCA2:NM_000059:exon11:c.G4801C:p.D1601H	Benign		BRCA2	Not Yet Reviewed
	13:32339157:A:AT	BRCA2	BRCA2:NM_000059:exon11:c.4803dupT:p.K1602*	Pathogenic	Pathogenic/Likely_pathogenic	BRCA2	Not Yet Reviewed
	13:32339157:A:G	BRCA2	BRCA2:NM_000059:exon11:c.A4802G:p.D1601G	Benign	Conflicting_interpretations_of_pathogenicity	BRCA2	Not Yet Reviewed
	13:32339157:A:T	BRCA2	BRCA2:NM_000059:exon11:c.A4802T:p.D1601V	Benign	Conflicting_interpretations_of_pathogenicity	BRCA2	Not Yet Reviewed
	13:32339158:TAAA:T	BRCA2	BRCA2:NM_000059:exon11:c.4804_4806del:p.K1602del	Pathogenic	Uncertain_significance	BRCA2	Not Yet Reviewed
	13:32339158:TA:T	BRCA2	BRCA2:NM_000059:exon11:c.4804delA:p.N1603Tfs*14	Pathogenic	Pathogenic	BRCA2	Pathogenic
	13:32339158:T:G	BRCA2	BRCA2:NM_000059:exon11:c.T4803G:p.D1601E	Benign	Conflicting_interpretations_of_pathogenicity	BRCA2	Not Yet Reviewed
	13:32339158:T:TA	BRCA2	BRCA2:NM_000059:exon11:c.4804dupA:p.N1603Kfs*6	Pathogenic	Pathogenic	BRCA2	Pathogenic
	13:32339159:A:G	BRCA2	BRCA2:NM_000059:exon11:c.A4804G:p.K1602E	Benign	Conflicting_interpretations_of_pathogenicity	BRCA2	Not Yet Reviewed
	13:32339159:A:T	BRCA2	BRCA2:NM_000059:exon11:c.A4804T:p.K1602X	Pathogenic	Pathogenic	BRCA2	Not Yet Reviewed
	13:32339163:A:AC	BRCA2	BRCA2:NM_000059:exon11:c.4809dupC:p.L1604Pfs*5	Pathogenic	Pathogenic	BRCA2	Not Yet Reviewed
	13:32339163:A:C	BRCA2	BRCA2:NM_000059:exon11:c.A4808C:p.N1603T	Benign	Conflicting_interpretations_of_pathogenicity	BRCA2	Not Yet Reviewed
	13:32339163:A:T	BRCA2	BRCA2:NM_000059:exon11:c.A4808T:p.N1603I	Benign	Conflicting_interpretations_of_pathogenicity	BRCA2	Not Yet Reviewed
	13:32339164:C:CA	BRCA2	BRCA2:NM_000059:exon11:c.4809_4810insA:p.L1604Tfs*5	Pathogenic	Pathogenic	BRCA2	Pathogenic
	13:32339165:C:G	BRCA2	BRCA2:NM_000059:exon11:c.C4810G:p.L1604V	Benign	Conflicting_interpretations_of_pathogenicity	BRCA2	Not Yet Reviewed
	13:32339165:C:T	BRCA2	BRCA2:NM_000059:exon11:c.C4810T:p.L1604F	Benign		BRCA2	Not Yet Reviewed
	13:32339168:G:A	BRCA2	BRCA2:NM_000059:exon11:c.G4813A:p.V1605I	Benign	Conflicting_interpretations_of_pathogenicity	BRCA2	Not Yet Reviewed
	13:32339169:T:C	BRCA2	BRCA2:NM_000059:exon11:c.T4814C:p.V1605A	Benign	Conflicting_interpretations_of_pathogenicity	BRCA2	Not Yet Reviewed
	13:32339169:TTTCTA:T	BRCA2	BRCA2:NM_000059:exon11:c.4815_4819del:p.S1606*	Pathogenic	Pathogenic	BRCA2	Not Yet Reviewed
	13:32339172:C:G	BRCA2	BRCA2:NM_000059:exon11:c.C4817G:p.S1606C	Benign	Conflicting_interpretations_of_pathogenicity	BRCA2	Not Yet Reviewed
	13:32339174:A:G	BRCA2	BRCA2:NM_000059:exon11:c.A4819G:p.I1607V	Benign	Conflicting_interpretations_of_pathogenicity	BRCA2	Not Yet Reviewed
	13:32339174:A:T	BRCA2	BRCA2:NM_000059:exon11:c.A4819T:p.I1607F	Benign		BRCA2	Not Yet Reviewed
	13:32339175:T:C	BRCA2	BRCA2:NM_000059:exon11:c.T4820C:p.I1607T	Benign	Conflicting_interpretations_of_pathogenicity	BRCA2	Not Yet Reviewed
	13:32339175:TTG:T	BRCA2	BRCA2:NM_000059:exon11:c.4821_4822del:p.E1608Dfs*6	Pathogenic	Pathogenic	BRCA2	Pathogenic
	13:32339176:TGA:C	BRCA2	BRCA2:NM_000059:exon11:c.4821_4823delinsC:p.E1608Dfs*6;BRCA2:NM_000059:exon11:c.4821_4823delinsC:p.E1608Dfs*6	Pathogenic	Pathogenic	BRCA2	Pathogenic
	13:32339176:TGA:T	BRCA2	BRCA2:NM_000059:exon11:c.4822_4823del:p.E1608Dfs*6	Pathogenic	Pathogenic	BRCA2	Pathogenic
	13:32339177:G:T	BRCA2	BRCA2:NM_000059:exon11:c.G4822T:p.E1608X	Pathogenic	Likely_pathogenic	BRCA2	Not Yet Reviewed
	13:32339178:A:C	BRCA2	BRCA2:NM_000059:exon11:c.A4823C:p.E1608A	Benign	Conflicting_interpretations_of_pathogenicity	BRCA2	Not Yet Reviewed
	13:32339178:A:G	BRCA2	BRCA2:NM_000059:exon11:c.A4823G:p.E1608G	Benign	Conflicting_interpretations_of_pathogenicity	BRCA2	Not Yet Reviewed
	13:32339180:A:G	BRCA2	BRCA2:NM_000059:exon11:c.A4825G:p.T1609A	Benign	Conflicting_interpretations_of_pathogenicity	BRCA2	Not Yet Reviewed
	13:32339180:A:T	BRCA2	BRCA2:NM_000059:exon11:c.A4825T:p.T1609S	Benign	Conflicting_interpretations_of_pathogenicity	BRCA2	Not Yet Reviewed
	13:32339181:CTG:C	BRCA2	BRCA2:NM_000059:exon11:c.4827_4828del:p.V1610Gfs*4	Pathogenic	Pathogenic	BRCA2	Pathogenic
	13:32339182:T:TG	BRCA2	BRCA2:NM_000059:exon11:c.4828dupG:p.V1610Gfs*5	Pathogenic	Pathogenic	BRCA2	Pathogenic
	13:32339183:G:A	BRCA2	BRCA2:NM_000059:exon11:c.G4828A:p.V1610M	Benign	Conflicting_interpretations_of_pathogenicity	BRCA2	Not Yet Reviewed
	13:32339183:G:C	BRCA2	BRCA2:NM_000059:exon11:c.G4828C:p.V1610L	Benign	Conflicting_interpretations_of_pathogenicity	BRCA2	Not Yet Reviewed
	13:32339184:T:A	BRCA2	BRCA2:NM_000059:exon11:c.T4829A:p.V1610E	Benign	Conflicting_interpretations_of_pathogenicity	BRCA2	Not Yet Reviewed
	13:32339186:G:T	BRCA2	BRCA2:NM_000059:exon11:c.G4831T:p.V1611L	Benign	Conflicting_interpretations_of_pathogenicity	BRCA2	Not Yet Reviewed
	13:32339187:T:C	BRCA2	BRCA2:NM_000059:exon11:c.T4832C:p.V1611A	Benign	Conflicting_interpretations_of_pathogenicity	BRCA2	Not Yet Reviewed
	13:32339189:C:T	BRCA2	BRCA2:NM_000059:exon11:c.C4834T:p.P1612S	Benign	Conflicting_interpretations_of_pathogenicity	BRCA2	Not Yet Reviewed
	13:32339190:C:T	BRCA2	BRCA2:NM_000059:exon11:c.C4835T:p.P1612L	Benign	Conflicting_interpretations_of_pathogenicity	BRCA2	Not Yet Reviewed
	13:32339192:C:T	BRCA2	BRCA2:NM_000059:exon11:c.C4837T:p.P1613S	Benign	Conflicting_interpretations_of_pathogenicity	BRCA2	Not Yet Reviewed
	13:32339193:C:G	BRCA2	BRCA2:NM_000059:exon11:c.C4838G:p.P1613R	Benign	Conflicting_interpretations_of_pathogenicity	BRCA2	Not Yet Reviewed
	13:32339193:C:T	BRCA2	BRCA2:NM_000059:exon11:c.C4838T:p.P1613L	Benign	Conflicting_interpretations_of_pathogenicity	BRCA2	Not Yet Reviewed
	13:32339195:A:G	BRCA2	BRCA2:NM_000059:exon11:c.A4840G:p.K1614E	Benign	Conflicting_interpretations_of_pathogenicity	BRCA2	Not Yet Reviewed
	13:32339197:GCT:G	BRCA2	BRCA2:NM_000059:exon11:c.4843_4844del:p.L1616Kfs*2	Pathogenic	Pathogenic	BRCA2	Pathogenic
	13:32339199:T:A	BRCA2	BRCA2:NM_000059:exon11:c.T4844A:p.L1615H	Benign		BRCA2	Not Yet Reviewed
	13:32339201:T:G	BRCA2	BRCA2:NM_000059:exon11:c.T4846G:p.L1616V	Benign		BRCA2	Not Yet Reviewed
	13:32339201:TTAAG:T	BRCA2	BRCA2:NM_000059:exon11:c.4847_4850del:p.S1617Ifs*18	Pathogenic	Pathogenic	BRCA2	Pathogenic
	13:32339202:TAA:T	BRCA2	BRCA2:NM_000059:exon11:c.4848_4849del:p.S1617*	Pathogenic	Pathogenic	BRCA2	Pathogenic
	13:32339202:T:C	BRCA2	BRCA2:NM_000059:exon11:c.T4847C:p.L1616S	Benign	Conflicting_interpretations_of_pathogenicity	BRCA2	Not Yet Reviewed
	13:32339202:T:G	BRCA2	BRCA2:NM_000059:exon11:c.T4847G:p.L1616X	Pathogenic	Pathogenic	BRCA2	Pathogenic
	13:32339203:A:C	BRCA2	BRCA2:NM_000059:exon11:c.A4848C:p.L1616F	Benign	Conflicting_interpretations_of_pathogenicity	BRCA2	Not Yet Reviewed
	13:32339204:A:C	BRCA2	BRCA2:NM_000059:exon11:c.A4849C:p.S1617R	Benign	Conflicting_interpretations_of_pathogenicity	BRCA2	Not Yet Reviewed
	13:32339204:A:G	BRCA2	BRCA2:NM_000059:exon11:c.A4849G:p.S1617G	Benign	Conflicting_interpretations_of_pathogenicity	BRCA2	Not Yet Reviewed
	13:32339205:G:A	BRCA2	BRCA2:NM_000059:exon11:c.G4850A:p.S1617N	Benign	Conflicting_interpretations_of_pathogenicity	BRCA2	Not Yet Reviewed
	13:32339205:G:T	BRCA2	BRCA2:NM_000059:exon11:c.G4850T:p.S1617I	Benign	Conflicting_interpretations_of_pathogenicity	BRCA2	Not Yet Reviewed
	13:32339207:G:A	BRCA2	BRCA2:NM_000059:exon11:c.G4852A:p.D1618N	Benign	Conflicting_interpretations_of_pathogenicity	BRCA2	Not Yet Reviewed
	13:32339208:A:G	BRCA2	BRCA2:NM_000059:exon11:c.A4853G:p.D1618G	Benign	Conflicting_interpretations_of_pathogenicity	BRCA2	Not Yet Reviewed
	13:32339208:A:GCTCT	BRCA2	BRCA2:NM_000059:exon11:c.4853delinsGCTCT:p.D1618Gfs*3	Pathogenic	Pathogenic	BRCA2	Pathogenic
	13:32339209:T:A	BRCA2	BRCA2:NM_000059:exon11:c.T4854A:p.D1618E	Benign	Conflicting_interpretations_of_pathogenicity	BRCA2	Not Yet Reviewed
	13:32339210:AATTT:A	BRCA2	BRCA2:NM_000059:exon11:c.4856_4859del:p.L1620Vfs*15	Pathogenic	Likely_pathogenic	BRCA2	Not Yet Reviewed
	13:32339211:A:G	BRCA2	BRCA2:NM_000059:exon11:c.A4856G:p.N1619S	Benign	Conflicting_interpretations_of_pathogenicity	BRCA2	Not Yet Reviewed
	13:32339211:A:T	BRCA2	BRCA2:NM_000059:exon11:c.A4856T:p.N1619I	Benign	Conflicting_interpretations_of_pathogenicity	BRCA2	Not Yet Reviewed
	13:32339212:TTTATGTAGACAAACTGAAAA:T	BRCA2	BRCA2:NM_000059:exon11:c.4858_4877del:p.L1620Sfs*12	Pathogenic	Pathogenic	BRCA2	Not Yet Reviewed
	13:32339213:T:G	BRCA2	BRCA2:NM_000059:exon11:c.T4858G:p.L1620V	Benign	Conflicting_interpretations_of_pathogenicity	BRCA2	Not Yet Reviewed
	13:32339214:T:G	BRCA2	BRCA2:NM_000059:exon11:c.T4859G:p.L1620X	Pathogenic	Pathogenic	BRCA2	Pathogenic
	13:32339216:T:C	BRCA2	BRCA2:NM_000059:exon11:c.T4861C:p.C1621R	Benign		BRCA2	Not Yet Reviewed
	13:32339216:T:G	BRCA2	BRCA2:NM_000059:exon11:c.T4861G:p.C1621G	Benign	Conflicting_interpretations_of_pathogenicity	BRCA2	Not Yet Reviewed
	13:32339217:G:A	BRCA2	BRCA2:NM_000059:exon11:c.G4862A:p.C1621Y	Benign	Conflicting_interpretations_of_pathogenicity	BRCA2	Not Yet Reviewed
	13:32339217:G:T	BRCA2	BRCA2:NM_000059:exon11:c.G4862T:p.C1621F	Benign	Conflicting_interpretations_of_pathogenicity	BRCA2	Not Yet Reviewed
	13:32339220:G:C	BRCA2	BRCA2:NM_000059:exon11:c.G4865C:p.R1622T	Benign	Conflicting_interpretations_of_pathogenicity	BRCA2	Not Yet Reviewed
	13:32339220:G:T	BRCA2	BRCA2:NM_000059:exon11:c.G4865T:p.R1622I	Benign	Conflicting_interpretations_of_pathogenicity	BRCA2	Not Yet Reviewed
	13:32339222:CAAACTG:C	BRCA2	BRCA2:NM_000059:exon11:c.4868_4873del:p.T1624_E1625del	Pathogenic	Uncertain_significance	BRCA2	Not Yet Reviewed
	13:32339223:A:C	BRCA2	BRCA2:NM_000059:exon11:c.A4868C:p.Q1623P	Benign	Conflicting_interpretations_of_pathogenicity	BRCA2	Not Yet Reviewed
	13:32339225:A:G	BRCA2	BRCA2:NM_000059:exon11:c.A4870G:p.T1624A	Benign		BRCA2	Not Yet Reviewed
	13:32339226:C:G	BRCA2	BRCA2:NM_000059:exon11:c.C4871G:p.T1624S	Benign	Conflicting_interpretations_of_pathogenicity	BRCA2	Not Yet Reviewed
	13:32339228:G:A	BRCA2	BRCA2:NM_000059:exon11:c.G4873A:p.E1625K	Benign	Conflicting_interpretations_of_pathogenicity	BRCA2	Not Yet Reviewed
	13:32339228:GAAAA:G	BRCA2	BRCA2:NM_000059:exon11:c.4874_4877del:p.E1625Vfs*10	Pathogenic		BRCA2	Not Yet Reviewed
	13:32339228:GAA:G	BRCA2	BRCA2:NM_000059:exon11:c.4874_4875del:p.N1626Sfs*12	Pathogenic	Pathogenic	BRCA2	Pathogenic
	13:32339228:G:GA	BRCA2	BRCA2:NM_000059:exon11:c.4874dupA:p.N1626Kfs*13	Pathogenic	Pathogenic	BRCA2	Pathogenic
	13:32339229:A:C	BRCA2	BRCA2:NM_000059:exon11:c.A4874C:p.E1625A	Benign		BRCA2	Not Yet Reviewed
	13:32339229:A:G	BRCA2	BRCA2:NM_000059:exon11:c.A4874G:p.E1625G	Benign		BRCA2	Not Yet Reviewed
	13:32339230:A:AC	BRCA2	BRCA2:NM_000059:exon11:c.4875_4876insC:p.N1626Qfs*13	Pathogenic		BRCA2	Not Yet Reviewed
	13:32339231:A:C	BRCA2	BRCA2:NM_000059:exon11:c.A4876C:p.N1626H	Benign	Conflicting_interpretations_of_pathogenicity	BRCA2	Not Yet Reviewed
	13:32339232:A:G	BRCA2	BRCA2:NM_000059:exon11:c.A4877G:p.N1626S	Benign		BRCA2	Not Yet Reviewed
	13:32339233:T:A	BRCA2	BRCA2:NM_000059:exon11:c.T4878A:p.N1626K	Benign		BRCA2	Not Yet Reviewed
	13:32339234:C:A	BRCA2	BRCA2:NM_000059:exon11:c.C4879A:p.L1627I	Benign	Conflicting_interpretations_of_pathogenicity	BRCA2	Not Yet Reviewed
	13:32339234:C:G	BRCA2	BRCA2:NM_000059:exon11:c.C4879G:p.L1627V	Benign		BRCA2	Not Yet Reviewed
	13:32339235:T:C	BRCA2	BRCA2:NM_000059:exon11:c.T4880C:p.L1627P	Benign	Conflicting_interpretations_of_pathogenicity	BRCA2	Not Yet Reviewed
	13:32339236:CAAAACATCAAAA:C	BRCA2	BRCA2:NM_000059:exon11:c.4882_4893del:p.K1628_K1631del	Pathogenic	Uncertain_significance	BRCA2	Not Yet Reviewed
	13:32339236:CAA:C	BRCA2	BRCA2:NM_000059:exon11:c.4882_4883del:p.K1628Nfs*10	Pathogenic	Pathogenic	BRCA2	Not Yet Reviewed
	13:32339237:A:G	BRCA2	BRCA2:NM_000059:exon11:c.A4882G:p.K1628E	Benign	Conflicting_interpretations_of_pathogenicity	BRCA2	Not Yet Reviewed
	13:32339238:A:G	BRCA2	BRCA2:NM_000059:exon11:c.A4883G:p.K1628R	Benign	Conflicting_interpretations_of_pathogenicity	BRCA2	Not Yet Reviewed
	13:32339239:A:T	BRCA2	BRCA2:NM_000059:exon11:c.A4884T:p.K1628N	Benign	Conflicting_interpretations_of_pathogenicity	BRCA2	Not Yet Reviewed
	13:32339240:A:C	BRCA2	BRCA2:NM_000059:exon11:c.A4885C:p.T1629P	Benign	Conflicting_interpretations_of_pathogenicity	BRCA2	Not Yet Reviewed
	13:32339240:A:G	BRCA2	BRCA2:NM_000059:exon11:c.A4885G:p.T1629A	Benign	Conflicting_interpretations_of_pathogenicity	BRCA2	Not Yet Reviewed
	13:32339240:A:T	BRCA2	BRCA2:NM_000059:exon11:c.A4885T:p.T1629S	Benign	Conflicting_interpretations_of_pathogenicity	BRCA2	Not Yet Reviewed
	13:32339241:C:T	BRCA2	BRCA2:NM_000059:exon11:c.C4886T:p.T1629I	Benign	Conflicting_interpretations_of_pathogenicity	BRCA2	Not Yet Reviewed
	13:32339243:T:C	BRCA2	BRCA2:NM_000059:exon11:c.T4888C:p.S1630P	Benign	Conflicting_interpretations_of_pathogenicity	BRCA2	Not Yet Reviewed
	13:32339244:C:A	BRCA2	BRCA2:NM_000059:exon11:c.C4889A:p.S1630X	Pathogenic	Pathogenic	BRCA2	Pathogenic
	13:32339244:CAA:C	BRCA2	BRCA2:NM_000059:exon11:c.4890_4891del:p.S1632Yfs*6	Pathogenic	Pathogenic	BRCA2	Not Yet Reviewed
	13:32339244:CA:C	BRCA2	BRCA2:NM_000059:exon11:c.4890delA:p.S1632Vfs*4	Pathogenic	Pathogenic	BRCA2	Pathogenic
	13:32339244:C:G	BRCA2	BRCA2:NM_000059:exon11:c.C4889G:p.S1630X	Pathogenic	Pathogenic	BRCA2	Pathogenic
	13:32339244:C:T	BRCA2	BRCA2:NM_000059:exon11:c.C4889T:p.S1630L	Benign	Conflicting_interpretations_of_pathogenicity	BRCA2	Not Yet Reviewed
	13:32339246:A:C	BRCA2	BRCA2:NM_000059:exon11:c.A4891C:p.K1631Q	Benign	Conflicting_interpretations_of_pathogenicity	BRCA2	Not Yet Reviewed
	13:32339246:A:G	BRCA2	BRCA2:NM_000059:exon11:c.A4891G:p.K1631E	Benign	Conflicting_interpretations_of_pathogenicity	BRCA2	Not Yet Reviewed
	13:32339247:A:T	BRCA2	BRCA2:NM_000059:exon11:c.A4892T:p.K1631I	Benign	Conflicting_interpretations_of_pathogenicity	BRCA2	Not Yet Reviewed
	13:32339248:AAG:A	BRCA2	BRCA2:NM_000059:exon11:c.4894_4895del:p.S1632Yfs*6	Pathogenic	Pathogenic	BRCA2	Pathogenic
	13:32339249:A:C	BRCA2	BRCA2:NM_000059:exon11:c.A4894C:p.S1632R	Benign	Conflicting_interpretations_of_pathogenicity	BRCA2	Not Yet Reviewed
	13:32339250:G:C	BRCA2	BRCA2:NM_000059:exon11:c.G4895C:p.S1632T	Benign	Conflicting_interpretations_of_pathogenicity	BRCA2	Not Yet Reviewed
	13:32339252:A:G	BRCA2	BRCA2:NM_000059:exon11:c.A4897G:p.I1633V	Benign	Conflicting_interpretations_of_pathogenicity	BRCA2	Not Yet Reviewed
	13:32339252:ATC:A	BRCA2	BRCA2:NM_000059:exon11:c.4898_4899del:p.L1635Efs*3	Pathogenic	Pathogenic	BRCA2	Not Yet Reviewed
	13:32339252:ATCTT:A	BRCA2	BRCA2:NM_000059:exon11:c.4898_4901del:p.F1634*	Pathogenic		BRCA2	Not Yet Reviewed
	13:32339253:T:A	BRCA2	BRCA2:NM_000059:exon11:c.T4898A:p.I1633N	Benign	Conflicting_interpretations_of_pathogenicity	BRCA2	Not Yet Reviewed
	13:32339253:T:C	BRCA2	BRCA2:NM_000059:exon11:c.T4898C:p.I1633T	Benign	Conflicting_interpretations_of_pathogenicity	BRCA2	Not Yet Reviewed
	13:32339254:C:CT	BRCA2	BRCA2:NM_000059:exon11:c.4900dupT:p.L1635Ffs*4	Pathogenic	Pathogenic	BRCA2	Pathogenic
	13:32339254:C:G	BRCA2	BRCA2:NM_000059:exon11:c.C4899G:p.I1633M	Benign	Conflicting_interpretations_of_pathogenicity	BRCA2	Not Yet Reviewed
	13:32339254:CT:C	BRCA2	BRCA2:NM_000059:exon11:c.4900delT:p.L1635*	Pathogenic	Pathogenic	BRCA2	Not Yet Reviewed
	13:32339254:CTT:C	BRCA2	BRCA2:NM_000059:exon11:c.4900_4901del:p.L1635Efs*3	Pathogenic	Pathogenic	BRCA2	Not Yet Reviewed
	13:32339255:T:A	BRCA2	BRCA2:NM_000059:exon11:c.T4900A:p.F1634I	Benign	Conflicting_interpretations_of_pathogenicity	BRCA2	Not Yet Reviewed
	13:32339255:T:C	BRCA2	BRCA2:NM_000059:exon11:c.T4900C:p.F1634L	Benign	Conflicting_interpretations_of_pathogenicity	BRCA2	Not Yet Reviewed
	13:32339256:T:C	BRCA2	BRCA2:NM_000059:exon11:c.T4901C:p.F1634S	Benign	Conflicting_interpretations_of_pathogenicity	BRCA2	Not Yet Reviewed
	13:32339259:T:A	BRCA2	BRCA2:NM_000059:exon11:c.T4904A:p.L1635X	Pathogenic	Pathogenic	BRCA2	Pathogenic
	13:32339260:G:T	BRCA2	BRCA2:NM_000059:exon11:c.G4905T:p.L1635F	Benign	Conflicting_interpretations_of_pathogenicity	BRCA2	Not Yet Reviewed
	13:32339261:A:C	BRCA2	BRCA2:NM_000059:exon11:c.A4906C:p.K1636Q	Benign	Conflicting_interpretations_of_pathogenicity	BRCA2	Not Yet Reviewed
	13:32339261:A:G	BRCA2	BRCA2:NM_000059:exon11:c.A4906G:p.K1636E	Benign	Conflicting_interpretations_of_pathogenicity	BRCA2	Not Yet Reviewed
	13:32339262:A:G	BRCA2	BRCA2:NM_000059:exon11:c.A4907G:p.K1636R	Benign	Conflicting_interpretations_of_pathogenicity	BRCA2	Not Yet Reviewed
	13:32339263:AG:A	BRCA2	BRCA2:NM_000059:exon11:c.4909delG:p.V1637Lfs*7	Pathogenic	Pathogenic	BRCA2	Pathogenic
	13:32339265:T:G	BRCA2	BRCA2:NM_000059:exon11:c.T4910G:p.V1637G	Benign	Conflicting_interpretations_of_pathogenicity	BRCA2	Not Yet Reviewed
	13:32339266:T:TA	BRCA2	BRCA2:NM_000059:exon11:c.4912dupA:p.V1639Sfs*3	Pathogenic	Pathogenic	BRCA2	Pathogenic
	13:32339267:A:G	BRCA2	BRCA2:NM_000059:exon11:c.A4912G:p.K1638E	Benign	Conflicting_interpretations_of_pathogenicity	BRCA2	Not Yet Reviewed
	13:32339267:A:T	BRCA2	BRCA2:NM_000059:exon11:c.A4912T:p.K1638X	Pathogenic	Pathogenic	BRCA2	Pathogenic
	13:32339268:A:C	BRCA2	BRCA2:NM_000059:exon11:c.A4913C:p.K1638T	Benign	Conflicting_interpretations_of_pathogenicity	BRCA2	Not Yet Reviewed
	13:32339268:A:G	BRCA2	BRCA2:NM_000059:exon11:c.A4913G:p.K1638R	Benign	Conflicting_interpretations_of_pathogenicity	BRCA2	Not Yet Reviewed
	13:32339269:A:G	BRCA2	BRCA2:NM_000059:exon11:c.A4914G:p.K1638K	Benign		BRCA2	Not Yet Reviewed
	13:32339270:G:A	BRCA2	BRCA2:NM_000059:exon11:c.G4915A:p.V1639I	Benign	Conflicting_interpretations_of_pathogenicity	BRCA2	Not Yet Reviewed
	13:32339270:G:C	BRCA2	BRCA2:NM_000059:exon11:c.G4915C:p.V1639L	Benign	Conflicting_interpretations_of_pathogenicity	BRCA2	Not Yet Reviewed
	13:32339270:G:T	BRCA2	BRCA2:NM_000059:exon11:c.G4915T:p.V1639L	Benign	Conflicting_interpretations_of_pathogenicity	BRCA2	Not Yet Reviewed
	13:32339271:TA:T	BRCA2	BRCA2:NM_000059:exon11:c.4917delA:p.H1640Mfs*4	Pathogenic	Pathogenic	BRCA2	Pathogenic
	13:32339273:C:T	BRCA2	BRCA2:NM_000059:exon11:c.C4918T:p.H1640Y	Benign	Conflicting_interpretations_of_pathogenicity	BRCA2	Not Yet Reviewed
	13:32339274:A:C	BRCA2	BRCA2:NM_000059:exon11:c.A4919C:p.H1640P	Benign	Conflicting_interpretations_of_pathogenicity	BRCA2	Not Yet Reviewed
	13:32339274:A:G	BRCA2	BRCA2:NM_000059:exon11:c.A4919G:p.H1640R	Benign	Conflicting_interpretations_of_pathogenicity	BRCA2	Not Yet Reviewed
	13:32339275:TGAAA:T	BRCA2	BRCA2:NM_000059:exon11:c.4921_4924del:p.E1641Mfs*2	Pathogenic	Pathogenic	BRCA2	Pathogenic
	13:32339276:GAAAATGTAGA:G	BRCA2	BRCA2:NM_000059:exon11:c.4922_4931del:p.N1642Kfs*25	Pathogenic	Pathogenic	BRCA2	Pathogenic
	13:32339276:G:T	BRCA2	BRCA2:NM_000059:exon11:c.G4921T:p.E1641X	Pathogenic	Pathogenic/Likely_pathogenic	BRCA2	Not Yet Reviewed
	13:32339278:A:C	BRCA2	BRCA2:NM_000059:exon11:c.A4923C:p.E1641D	Benign	Conflicting_interpretations_of_pathogenicity	BRCA2	Not Yet Reviewed
	13:32339280:A:C	BRCA2	BRCA2:NM_000059:exon11:c.A4925C:p.N1642T	Benign	Conflicting_interpretations_of_pathogenicity	BRCA2	Not Yet Reviewed
	13:32339280:A:G	BRCA2	BRCA2:NM_000059:exon11:c.A4925G:p.N1642S	Benign		BRCA2	Not Yet Reviewed
	13:32339280:ATG:A	BRCA2	BRCA2:NM_000059:exon11:c.4926_4927del:p.V1643Rfs*22	Pathogenic	Pathogenic	BRCA2	Not Yet Reviewed
	13:32339281:T:G	BRCA2	BRCA2:NM_000059:exon11:c.T4926G:p.N1642K	Benign		BRCA2	Not Yet Reviewed
	13:32339282:G:A	BRCA2	BRCA2:NM_000059:exon11:c.G4927A:p.V1643I	Benign	Conflicting_interpretations_of_pathogenicity	BRCA2	Not Yet Reviewed
	13:32339282:G:T	BRCA2	BRCA2:NM_000059:exon11:c.G4927T:p.V1643L	Benign	Conflicting_interpretations_of_pathogenicity	BRCA2	Not Yet Reviewed
	13:32339282:GTAGAAA:G	BRCA2	BRCA2:NM_000059:exon11:c.4928_4933del:p.V1643_K1645delinsE	Pathogenic		BRCA2	Not Yet Reviewed
	13:32339283:TAGAAAAAG:T	BRCA2	BRCA2:NM_000059:exon11:c.4929_4936del:p.E1644Nfs*19	Pathogenic	Pathogenic	BRCA2	Pathogenic
	13:32339283:T:C	BRCA2	BRCA2:NM_000059:exon11:c.T4928C:p.V1643A	Benign	Conflicting_interpretations_of_pathogenicity	BRCA2	Not Yet Reviewed
	13:32339285:GAAA:G	BRCA2	BRCA2:NM_000059:exon11:c.4931_4933del:p.K1645del	Benign	Uncertain_significance	BRCA2	Not Yet Reviewed
	13:32339285:GA:G	BRCA2	BRCA2:NM_000059:exon11:c.4931delA:p.E1646Kfs*24	Pathogenic	Pathogenic	BRCA2	Pathogenic
	13:32339285:G:C	BRCA2	BRCA2:NM_000059:exon11:c.G4930C:p.E1644Q	Benign	Conflicting_interpretations_of_pathogenicity	BRCA2	Not Yet Reviewed
	13:32339287:AAAAG:A	BRCA2	BRCA2:NM_000059:exon11:c.4933_4936del:p.E1646Qfs*23	Pathogenic	Pathogenic	BRCA2	Pathogenic
	13:32339288:AAAG:A	BRCA2	BRCA2:NM_000059:exon11:c.4934_4936del:p.E1646del	Pathogenic	Uncertain_significance	BRCA2	Not Yet Reviewed
	13:32339288:A:G	BRCA2	BRCA2:NM_000059:exon11:c.A4933G:p.K1645E	Benign		BRCA2	Not Yet Reviewed
	13:32339288:A:T	BRCA2	BRCA2:NM_000059:exon11:c.A4933T:p.K1645X	Pathogenic	Pathogenic	BRCA2	Pathogenic
	13:32339289:AAG:A	BRCA2	BRCA2:NM_000059:exon11:c.4935_4936del:p.E1646Nfs*19	Pathogenic	Pathogenic	BRCA2	Pathogenic
	13:32339290:AG:A	BRCA2	BRCA2:NM_000059:exon11:c.4936delG:p.E1646Kfs*24	Pathogenic	Pathogenic	BRCA2	Pathogenic
	13:32339290:AG:T	BRCA2	BRCA2:NM_000059:exon11:c.4935_4936delinsT:p.K1645Nfs*25	Pathogenic	Pathogenic	BRCA2	Not Yet Reviewed
	13:32339291:G:A	BRCA2	BRCA2:NM_000059:exon11:c.G4936A:p.E1646K	Benign		BRCA2	Not Yet Reviewed
	13:32339291:G:C	BRCA2	BRCA2:NM_000059:exon11:c.G4936C:p.E1646Q	Benign	Conflicting_interpretations_of_pathogenicity	BRCA2	Not Yet Reviewed
	13:32339291:G:GA	BRCA2	BRCA2:NM_000059:exon11:c.4937dupA:p.T1647Nfs*19	Pathogenic	Pathogenic	BRCA2	Pathogenic
	13:32339291:G:T	BRCA2	BRCA2:NM_000059:exon11:c.G4936T:p.E1646X	Pathogenic	Pathogenic	BRCA2	Pathogenic
	13:32339292:A:C	BRCA2	BRCA2:NM_000059:exon11:c.A4937C:p.E1646A	Benign		BRCA2	Not Yet Reviewed
	13:32339292:A:G	BRCA2	BRCA2:NM_000059:exon11:c.A4937G:p.E1646G	Benign	Conflicting_interpretations_of_pathogenicity	BRCA2	Not Yet Reviewed
	13:32339293:AAC:A	BRCA2	BRCA2:NM_000059:exon11:c.4939_4940del:p.T1647Sfs*18	Pathogenic	Pathogenic	BRCA2	Pathogenic
	13:32339294:AC:A	BRCA2	BRCA2:NM_000059:exon11:c.4940delC:p.T1647Kfs*23	Pathogenic	Pathogenic	BRCA2	Pathogenic
	13:32339294:A:G	BRCA2	BRCA2:NM_000059:exon11:c.A4939G:p.T1647A	Benign	Conflicting_interpretations_of_pathogenicity	BRCA2	Not Yet Reviewed
	13:32339295:C:A	BRCA2	BRCA2:NM_000059:exon11:c.C4940A:p.T1647K	Benign	Conflicting_interpretations_of_pathogenicity	BRCA2	Not Yet Reviewed
	13:32339295:C:T	BRCA2	BRCA2:NM_000059:exon11:c.C4940T:p.T1647I	Benign	Conflicting_interpretations_of_pathogenicity	BRCA2	Not Yet Reviewed
	13:32339297:G:A	BRCA2	BRCA2:NM_000059:exon11:c.G4942A:p.A1648T	Benign	Conflicting_interpretations_of_pathogenicity	BRCA2	Not Yet Reviewed
	13:32339297:GC:G	BRCA2	BRCA2:NM_000059:exon11:c.4943delC:p.A1648Efs*22	Pathogenic	Pathogenic	BRCA2	Not Yet Reviewed
	13:32339298:C:A	BRCA2	BRCA2:NM_000059:exon11:c.C4943A:p.A1648E	Benign	Conflicting_interpretations_of_pathogenicity	BRCA2	Not Yet Reviewed
	13:32339298:CAA:C	BRCA2	BRCA2:NM_000059:exon11:c.4944_4945del:p.P1651Cfs*14	Pathogenic	Pathogenic	BRCA2	Pathogenic
	13:32339298:CA:C	BRCA2	BRCA2:NM_000059:exon11:c.4944delA:p.S1650Vfs*20	Pathogenic	Pathogenic	BRCA2	Not Yet Reviewed
	13:32339298:C:T	BRCA2	BRCA2:NM_000059:exon11:c.C4943T:p.A1648V	Benign	Conflicting_interpretations_of_pathogenicity	BRCA2	Not Yet Reviewed
	13:32339300:A:G	BRCA2	BRCA2:NM_000059:exon11:c.A4945G:p.K1649E	Benign	Conflicting_interpretations_of_pathogenicity	BRCA2	Not Yet Reviewed
	13:32339301:A:G	BRCA2	BRCA2:NM_000059:exon11:c.A4946G:p.K1649R	Benign	Conflicting_interpretations_of_pathogenicity	BRCA2	Not Yet Reviewed
	13:32339303:AG:A	BRCA2	BRCA2:NM_000059:exon11:c.4949delG:p.S1650Ifs*20	Pathogenic	Pathogenic	BRCA2	Not Yet Reviewed
	13:32339303:A:T	BRCA2	BRCA2:NM_000059:exon11:c.A4948T:p.S1650C	Benign	Conflicting_interpretations_of_pathogenicity	BRCA2	Not Yet Reviewed
	13:32339305:TC:T	BRCA2	BRCA2:NM_000059:exon11:c.4951delC:p.P1651Lfs*19	Pathogenic	Pathogenic	BRCA2	Pathogenic
	13:32339306:C:T	BRCA2	BRCA2:NM_000059:exon11:c.C4951T:p.P1651S	Benign		BRCA2	Not Yet Reviewed
	13:32339307:C:A	BRCA2	BRCA2:NM_000059:exon11:c.C4952A:p.P1651H	Benign	Conflicting_interpretations_of_pathogenicity	BRCA2	Not Yet Reviewed
	13:32339307:C:G	BRCA2	BRCA2:NM_000059:exon11:c.C4952G:p.P1651R	Benign	Conflicting_interpretations_of_pathogenicity	BRCA2	Not Yet Reviewed
	13:32339307:C:T	BRCA2	BRCA2:NM_000059:exon11:c.C4952T:p.P1651L	Benign	Conflicting_interpretations_of_pathogenicity	BRCA2	Not Yet Reviewed
	13:32339308:T:G	BRCA2	BRCA2:NM_000059:exon11:c.T4953G:p.P1651P	Benign		BRCA2	Not Yet Reviewed
	13:32339309:G:A	BRCA2	BRCA2:NM_000059:exon11:c.G4954A:p.A1652T	Benign	Conflicting_interpretations_of_pathogenicity	BRCA2	Not Yet Reviewed
	13:32339309:G:C	BRCA2	BRCA2:NM_000059:exon11:c.G4954C:p.A1652P	Benign	Conflicting_interpretations_of_pathogenicity	BRCA2	Not Yet Reviewed
	13:32339312:A:G	BRCA2	BRCA2:NM_000059:exon11:c.A4957G:p.T1653A	Benign	Conflicting_interpretations_of_pathogenicity	BRCA2	Not Yet Reviewed
	13:32339313:C:A	BRCA2	BRCA2:NM_000059:exon11:c.C4958A:p.T1653N	Benign		BRCA2	Not Yet Reviewed
	13:32339313:C:CT	BRCA2	BRCA2:NM_000059:exon11:c.4959dupT:p.C1654Lfs*12	Pathogenic	Pathogenic	BRCA2	Pathogenic
	13:32339313:C:T	BRCA2	BRCA2:NM_000059:exon11:c.C4958T:p.T1653I	Benign	Conflicting_interpretations_of_pathogenicity	BRCA2	Not Yet Reviewed
	13:32339314:TTGTTACACAAA:T	BRCA2	BRCA2:NM_000059:exon11:c.4960_4970del:p.C1654Sfs*8	Pathogenic	Likely_pathogenic	BRCA2	Not Yet Reviewed
	13:32339315:T:C	BRCA2	BRCA2:NM_000059:exon11:c.T4960C:p.C1654R	Benign		BRCA2	Not Yet Reviewed
	13:32339315:T:G	BRCA2	BRCA2:NM_000059:exon11:c.T4960G:p.C1654G	Benign	Conflicting_interpretations_of_pathogenicity	BRCA2	Not Yet Reviewed
	13:32339316:GT:G	BRCA2	BRCA2:NM_000059:exon11:c.4962delT:p.Y1655Tfs*15	Pathogenic	Pathogenic	BRCA2	Pathogenic
	13:32339317:T:A	BRCA2	BRCA2:NM_000059:exon11:c.T4962A:p.C1654X	Pathogenic	Pathogenic	BRCA2	Pathogenic
	13:32339318:T:C	BRCA2	BRCA2:NM_000059:exon11:c.T4963C:p.Y1655H	Benign	Conflicting_interpretations_of_pathogenicity	BRCA2	Not Yet Reviewed
	13:32339318:T:TA	BRCA2	BRCA2:NM_000059:exon11:c.4964dupA:p.Y1655*	Pathogenic	Pathogenic	BRCA2	Pathogenic
	13:32339319:AC:A	BRCA2	BRCA2:NM_000059:exon11:c.4965delC:p.Y1655*	Pathogenic	Pathogenic	BRCA2	Pathogenic
	13:32339319:A:G	BRCA2	BRCA2:NM_000059:exon11:c.A4964G:p.Y1655C	Benign		BRCA2	Not Yet Reviewed
	13:32339320:C:A	BRCA2	BRCA2:NM_000059:exon11:c.C4965A:p.Y1655X	Pathogenic	Pathogenic	BRCA2	Pathogenic
	13:32339320:C:G	BRCA2	BRCA2:NM_000059:exon11:c.C4965G:p.Y1655X	Pathogenic	Pathogenic	BRCA2	Pathogenic
	13:32339320:C:GA	BRCA2	BRCA2:NM_000059:exon11:c.4965delinsGA:p.Y1655*	Pathogenic	Pathogenic	BRCA2	Pathogenic
	13:32339321:A:C	BRCA2	BRCA2:NM_000059:exon11:c.A4966C:p.T1656P	Benign		BRCA2	Not Yet Reviewed
	13:32339322:C:A	BRCA2	BRCA2:NM_000059:exon11:c.C4967A:p.T1656K	Benign		BRCA2	Not Yet Reviewed
	13:32339322:C:G	BRCA2	BRCA2:NM_000059:exon11:c.C4967G:p.T1656R	Benign	Conflicting_interpretations_of_pathogenicity	BRCA2	Not Yet Reviewed
	13:32339322:C:T	BRCA2	BRCA2:NM_000059:exon11:c.C4967T:p.T1656I	Benign	Conflicting_interpretations_of_pathogenicity	BRCA2	Not Yet Reviewed
	13:32339324:A:C	BRCA2	BRCA2:NM_000059:exon11:c.A4969C:p.N1657H	Benign	Conflicting_interpretations_of_pathogenicity	BRCA2	Not Yet Reviewed
	13:32339324:A:G	BRCA2	BRCA2:NM_000059:exon11:c.A4969G:p.N1657D	Benign	Conflicting_interpretations_of_pathogenicity	BRCA2	Not Yet Reviewed
	13:32339324:A:T	BRCA2	BRCA2:NM_000059:exon11:c.A4969T:p.N1657Y	Benign	Conflicting_interpretations_of_pathogenicity	BRCA2	Not Yet Reviewed
	13:32339325:A:C	BRCA2	BRCA2:NM_000059:exon11:c.A4970C:p.N1657T	Benign	Conflicting_interpretations_of_pathogenicity	BRCA2	Not Yet Reviewed
	13:32339325:A:G	BRCA2	BRCA2:NM_000059:exon11:c.A4970G:p.N1657S	Benign	Conflicting_interpretations_of_pathogenicity	BRCA2	Not Yet Reviewed
	13:32339327:C:G	BRCA2	BRCA2:NM_000059:exon11:c.C4972G:p.Q1658E	Benign	Conflicting_interpretations_of_pathogenicity	BRCA2	Not Yet Reviewed
	13:32339327:C:T	BRCA2	BRCA2:NM_000059:exon11:c.C4972T:p.Q1658X	Pathogenic	Pathogenic	BRCA2	Pathogenic
	13:32339328:A:G	BRCA2	BRCA2:NM_000059:exon11:c.A4973G:p.Q1658R	Benign	Conflicting_interpretations_of_pathogenicity	BRCA2	Not Yet Reviewed
	13:32339328:AG:A	BRCA2	BRCA2:NM_000059:exon11:c.4974delG:p.Q1658Hfs*12	Pathogenic	Pathogenic	BRCA2	Not Yet Reviewed
	13:32339329:G:C	BRCA2	BRCA2:NM_000059:exon11:c.G4974C:p.Q1658H	Benign	Conflicting_interpretations_of_pathogenicity	BRCA2	Not Yet Reviewed
	13:32339330:T:G	BRCA2	BRCA2:NM_000059:exon11:c.T4975G:p.S1659A	Benign	Conflicting_interpretations_of_pathogenicity	BRCA2	Not Yet Reviewed
	13:32339330:T:TG	BRCA2	BRCA2:NM_000059:exon11:c.4975_4976insG:p.S1659Cfs*7	Pathogenic	Pathogenic	BRCA2	Pathogenic
	13:32339331:C:CG	BRCA2	BRCA2:NM_000059:exon11:c.4976_4977insG:p.Y1661Lfs*5	Pathogenic	Pathogenic	BRCA2	Not Yet Reviewed
	13:32339331:C:T	BRCA2	BRCA2:NM_000059:exon11:c.C4976T:p.S1659F	Benign	Conflicting_interpretations_of_pathogenicity	BRCA2	Not Yet Reviewed
	13:32339332:C:A	BRCA2	BRCA2:NM_000059:exon11:c.C4977A:p.S1659S	Benign		BRCA2	Not Yet Reviewed
	13:32339333:C:T	BRCA2	BRCA2:NM_000059:exon11:c.C4978T:p.P1660S	Benign	Conflicting_interpretations_of_pathogenicity	BRCA2	Not Yet Reviewed
	13:32339334:C:CTT	BRCA2	BRCA2:NM_000059:exon11:c.4979_4980insTT:p.Y1661Ffs*10	Pathogenic	Pathogenic	BRCA2	Not Yet Reviewed
	13:32339334:C:T	BRCA2	BRCA2:NM_000059:exon11:c.C4979T:p.P1660L	Benign	Conflicting_interpretations_of_pathogenicity	BRCA2	Not Yet Reviewed
	13:32339334:CT:C	BRCA2	BRCA2:NM_000059:exon11:c.4980delT:p.Y1661Ifs*9	Pathogenic	Pathogenic	BRCA2	Pathogenic
	13:32339335:T:TG	BRCA2	BRCA2:NM_000059:exon11:c.4980_4981insG:p.Y1661Vfs*5	Pathogenic	Pathogenic	BRCA2	Pathogenic
	13:32339336:TATTC:T	BRCA2	BRCA2:NM_000059:exon11:c.4982_4985del:p.Y1661*	Pathogenic	Likely_pathogenic	BRCA2	Not Yet Reviewed
	13:32339336:T:C	BRCA2	BRCA2:NM_000059:exon11:c.T4981C:p.Y1661H	Benign	Conflicting_interpretations_of_pathogenicity	BRCA2	Not Yet Reviewed
	13:32339336:T:TG	BRCA2	BRCA2:NM_000059:exon11:c.4981_4982insG:p.Y1661*	Pathogenic	Pathogenic	BRCA2	Pathogenic
	13:32339337:A:T	BRCA2	BRCA2:NM_000059:exon11:c.A4982T:p.Y1661F	Benign	Conflicting_interpretations_of_pathogenicity	BRCA2	Not Yet Reviewed
	13:32339338:T:G	BRCA2	BRCA2:NM_000059:exon11:c.T4983G:p.Y1661X	Pathogenic	Pathogenic	BRCA2	Pathogenic
	13:32339338:TTCAG:T	BRCA2	BRCA2:NM_000059:exon11:c.4984_4987del:p.V1663Lfs*6	Pathogenic	Pathogenic	BRCA2	Pathogenic
	13:32339340:C:G	BRCA2	BRCA2:NM_000059:exon11:c.C4985G:p.S1662X	Pathogenic	Pathogenic	BRCA2	Pathogenic
	13:32339340:C:T	BRCA2	BRCA2:NM_000059:exon11:c.C4985T:p.S1662L	Benign	Conflicting_interpretations_of_pathogenicity	BRCA2	Not Yet Reviewed
	13:32339342:G:A	BRCA2	BRCA2:NM_000059:exon11:c.G4987A:p.V1663I	Benign	Conflicting_interpretations_of_pathogenicity	BRCA2	Not Yet Reviewed
	13:32339342:G:C	BRCA2	BRCA2:NM_000059:exon11:c.G4987C:p.V1663L	Benign	Conflicting_interpretations_of_pathogenicity	BRCA2	Not Yet Reviewed
	13:32339342:G:T	BRCA2	BRCA2:NM_000059:exon11:c.G4987T:p.V1663F	Benign		BRCA2	Not Yet Reviewed
	13:32339343:T:C	BRCA2	BRCA2:NM_000059:exon11:c.T4988C:p.V1663A	Benign	Conflicting_interpretations_of_pathogenicity	BRCA2	Not Yet Reviewed
	13:32339344:CAT:C	BRCA2	BRCA2:NM_000059:exon11:c.4990_4991del:p.I1664*	Pathogenic	Pathogenic	BRCA2	Pathogenic
	13:32339345:A:G	BRCA2	BRCA2:NM_000059:exon11:c.A4990G:p.I1664V	Benign	Conflicting_interpretations_of_pathogenicity	BRCA2	Not Yet Reviewed
	13:32339346:T:C	BRCA2	BRCA2:NM_000059:exon11:c.T4991C:p.I1664T	Benign	Conflicting_interpretations_of_pathogenicity	BRCA2	Not Yet Reviewed
	13:32339348:G:A	BRCA2	BRCA2:NM_000059:exon11:c.G4993A:p.E1665K	Benign		BRCA2	Not Yet Reviewed
	13:32339348:G:C	BRCA2	BRCA2:NM_000059:exon11:c.G4993C:p.E1665Q	Benign	Conflicting_interpretations_of_pathogenicity	BRCA2	Not Yet Reviewed
	13:32339349:A:G	BRCA2	BRCA2:NM_000059:exon11:c.A4994G:p.E1665G	Benign	Conflicting_interpretations_of_pathogenicity	BRCA2	Not Yet Reviewed
	13:32339351:A:G	BRCA2	BRCA2:NM_000059:exon11:c.A4996G:p.N1666D	Benign		BRCA2	Not Yet Reviewed
	13:32339352:A:AT	BRCA2	BRCA2:NM_000059:exon11:c.4998dupT:p.S1667Ffs*10	Pathogenic	Pathogenic	BRCA2	Pathogenic
	13:32339352:A:G	BRCA2	BRCA2:NM_000059:exon11:c.A4997G:p.N1666S	Benign	Conflicting_interpretations_of_pathogenicity	BRCA2	Not Yet Reviewed
	13:32339355:C:G	BRCA2	BRCA2:NM_000059:exon11:c.C5000G:p.S1667X	Pathogenic	Pathogenic	BRCA2	Pathogenic
	13:32339357:G:A	BRCA2	BRCA2:NM_000059:exon11:c.G5002A:p.A1668T	Benign	Conflicting_interpretations_of_pathogenicity	BRCA2	Not Yet Reviewed
	13:32339357:G:C	BRCA2	BRCA2:NM_000059:exon11:c.G5002C:p.A1668P	Benign	Conflicting_interpretations_of_pathogenicity	BRCA2	Not Yet Reviewed
	13:32339358:C:T	BRCA2	BRCA2:NM_000059:exon11:c.C5003T:p.A1668V	Benign	Conflicting_interpretations_of_pathogenicity	BRCA2	Not Yet Reviewed
	13:32339359:CT:C	BRCA2	BRCA2:NM_000059:exon11:c.5005delT:p.L1669*	Pathogenic	Pathogenic	BRCA2	Not Yet Reviewed
	13:32339360:T:A	BRCA2	BRCA2:NM_000059:exon11:c.T5005A:p.L1669I	Benign	Conflicting_interpretations_of_pathogenicity	BRCA2	Not Yet Reviewed
	13:32339361:T:G	BRCA2	BRCA2:NM_000059:exon11:c.T5006G:p.L1669X	Pathogenic	Pathogenic	BRCA2	Not Yet Reviewed
	13:32339362:A:T	BRCA2	BRCA2:NM_000059:exon11:c.A5007T:p.L1669F	Benign	Conflicting_interpretations_of_pathogenicity	BRCA2	Not Yet Reviewed
	13:32339364:C:A	BRCA2	BRCA2:NM_000059:exon11:c.C5009A:p.A1670D	Benign	Conflicting_interpretations_of_pathogenicity	BRCA2	Not Yet Reviewed
	13:32339364:C:CT	BRCA2	BRCA2:NM_000059:exon11:c.5010dupT:p.Y1672Lfs*5	Pathogenic	Pathogenic	BRCA2	Pathogenic
	13:32339364:C:T	BRCA2	BRCA2:NM_000059:exon11:c.C5009T:p.A1670V	Benign	Conflicting_interpretations_of_pathogenicity	BRCA2	Not Yet Reviewed
	13:32339366:T:G	BRCA2	BRCA2:NM_000059:exon11:c.T5011G:p.F1671V	Pathogenic	Conflicting_interpretations_of_pathogenicity	BRCA2	Not Yet Reviewed
	13:32339368:T:A	BRCA2	BRCA2:NM_000059:exon11:c.T5013A:p.F1671L	Pathogenic		BRCA2	Not Yet Reviewed
	13:32339369:T:C	BRCA2	BRCA2:NM_000059:exon11:c.T5014C:p.Y1672H	Benign	Conflicting_interpretations_of_pathogenicity	BRCA2	Not Yet Reviewed
	13:32339370:A:G	BRCA2	BRCA2:NM_000059:exon11:c.A5015G:p.Y1672C	Benign	Conflicting_interpretations_of_pathogenicity	BRCA2	Not Yet Reviewed
	13:32339371:C:CA	BRCA2	BRCA2:NM_000059:exon11:c.5017dupA:p.T1673Nfs*4	Pathogenic	Pathogenic	BRCA2	Not Yet Reviewed
	13:32339371:C:G	BRCA2	BRCA2:NM_000059:exon11:c.C5016G:p.Y1672X	Pathogenic	Pathogenic	BRCA2	Pathogenic
	13:32339372:A:C	BRCA2	BRCA2:NM_000059:exon11:c.A5017C:p.T1673P	Pathogenic	Conflicting_interpretations_of_pathogenicity	BRCA2	Not Yet Reviewed
	13:32339372:A:T	BRCA2	BRCA2:NM_000059:exon11:c.A5017T:p.T1673S	Benign	Conflicting_interpretations_of_pathogenicity	BRCA2	Not Yet Reviewed
	13:32339373:C:T	BRCA2	BRCA2:NM_000059:exon11:c.C5018T:p.T1673I	Benign	Conflicting_interpretations_of_pathogenicity	BRCA2	Not Yet Reviewed
	13:32339375:A:G	BRCA2	BRCA2:NM_000059:exon11:c.A5020G:p.S1674G	Benign	Conflicting_interpretations_of_pathogenicity	BRCA2	Not Yet Reviewed
	13:32339376:G:C	BRCA2	BRCA2:NM_000059:exon11:c.G5021C:p.S1674T	Benign	Conflicting_interpretations_of_pathogenicity	BRCA2	Not Yet Reviewed
	13:32339378:T:C	BRCA2	BRCA2:NM_000059:exon11:c.T5023C:p.C1675R	Benign	Conflicting_interpretations_of_pathogenicity	BRCA2	Not Yet Reviewed
	13:32339378:TGTA:T	BRCA2	BRCA2:NM_000059:exon11:c.5024_5026del:p.S1676del	Pathogenic	Uncertain_significance	BRCA2	Not Yet Reviewed
	13:32339379:G:T	BRCA2	BRCA2:NM_000059:exon11:c.G5024T:p.C1675F	Benign	Conflicting_interpretations_of_pathogenicity	BRCA2	Not Yet Reviewed
	13:32339380:T:A	BRCA2	BRCA2:NM_000059:exon11:c.T5025A:p.C1675X	Pathogenic	Pathogenic	BRCA2	Not Yet Reviewed
	13:32339381:A:C	BRCA2	BRCA2:NM_000059:exon11:c.A5026C:p.S1676R	Benign	Conflicting_interpretations_of_pathogenicity	BRCA2	Not Yet Reviewed
	13:32339381:A:G	BRCA2	BRCA2:NM_000059:exon11:c.A5026G:p.S1676G	Benign	Conflicting_interpretations_of_pathogenicity	BRCA2	Not Yet Reviewed
	13:32339382:G:A	BRCA2	BRCA2:NM_000059:exon11:c.G5027A:p.S1676N	Benign	Conflicting_interpretations_of_pathogenicity	BRCA2	Not Yet Reviewed
	13:32339382:G:T	BRCA2	BRCA2:NM_000059:exon11:c.G5027T:p.S1676I	Benign	Conflicting_interpretations_of_pathogenicity	BRCA2	Not Yet Reviewed
	13:32339383:T:A	BRCA2	BRCA2:NM_000059:exon11:c.T5028A:p.S1676R	Benign	Conflicting_interpretations_of_pathogenicity	BRCA2	Not Yet Reviewed
	13:32339384:A:G	BRCA2	BRCA2:NM_000059:exon11:c.A5029G:p.R1677G	Benign	Conflicting_interpretations_of_pathogenicity	BRCA2	Not Yet Reviewed
	13:32339385:G:A	BRCA2	BRCA2:NM_000059:exon11:c.G5030A:p.R1677K	Benign	Uncertain_significance	BRCA2	Not Yet Reviewed
	13:32339385:GAA:G	BRCA2	BRCA2:NM_000059:exon11:c.5031_5032del:p.K1678Nfs*10	Pathogenic	Pathogenic	BRCA2	Not Yet Reviewed
	13:32339385:GA:G	BRCA2	BRCA2:NM_000059:exon11:c.5031delA:p.T1679Lfs*3	Pathogenic	Pathogenic	BRCA2	Pathogenic
	13:32339385:G:C	BRCA2	BRCA2:NM_000059:exon11:c.G5030C:p.R1677T	Benign	Conflicting_interpretations_of_pathogenicity	BRCA2	Not Yet Reviewed
	13:32339385:G:GA	BRCA2	BRCA2:NM_000059:exon11:c.5031dupA:p.T1679Nfs*10	Pathogenic	Pathogenic	BRCA2	Not Yet Reviewed
	13:32339385:G:T	BRCA2	BRCA2:NM_000059:exon11:c.G5030T:p.R1677I	Benign	Conflicting_interpretations_of_pathogenicity	BRCA2	Not Yet Reviewed
	13:32339388:A:C	BRCA2	BRCA2:NM_000059:exon11:c.A5033C:p.K1678T	Benign	Conflicting_interpretations_of_pathogenicity	BRCA2	Not Yet Reviewed
	13:32339388:A:G	BRCA2	BRCA2:NM_000059:exon11:c.A5033G:p.K1678R	Benign	Conflicting_interpretations_of_pathogenicity	BRCA2	Not Yet Reviewed
	13:32339390:A:C	BRCA2	BRCA2:NM_000059:exon11:c.A5035C:p.T1679P	Benign	Conflicting_interpretations_of_pathogenicity	BRCA2	Not Yet Reviewed
	13:32339390:A:G	BRCA2	BRCA2:NM_000059:exon11:c.A5035G:p.T1679A	Benign	Conflicting_interpretations_of_pathogenicity	BRCA2	Not Yet Reviewed
	13:32339391:C:G	BRCA2	BRCA2:NM_000059:exon11:c.C5036G:p.T1679S	Benign	Conflicting_interpretations_of_pathogenicity	BRCA2	Not Yet Reviewed
	13:32339392:T:G	BRCA2	BRCA2:NM_000059:exon11:c.T5037G:p.T1679T	Benign	Uncertain_significance	BRCA2	Not Yet Reviewed
	13:32339392:TTC:T	BRCA2	BRCA2:NM_000059:exon11:c.5038_5039del:p.S1680Cfs*8	Pathogenic	Pathogenic	BRCA2	Pathogenic
	13:32339393:TC:AA	BRCA2	BRCA2:NM_000059:exon11:c.5038_5039delinsAA:p.S1680N	Benign	Conflicting_interpretations_of_pathogenicity	BRCA2	Not Yet Reviewed
	13:32339394:C:A	BRCA2	BRCA2:NM_000059:exon11:c.C5039A:p.S1680Y	Benign	Conflicting_interpretations_of_pathogenicity	BRCA2	Not Yet Reviewed
	13:32339394:C:T	BRCA2	BRCA2:NM_000059:exon11:c.C5039T:p.S1680F	Benign	Conflicting_interpretations_of_pathogenicity	BRCA2	Not Yet Reviewed
	13:32339394:CTG:C	BRCA2	BRCA2:NM_000059:exon11:c.5040_5041del:p.V1681Efs*7	Pathogenic	Pathogenic	BRCA2	Pathogenic
	13:32339395:TGTGA:T	BRCA2	BRCA2:NM_000059:exon11:c.5041_5044del:p.S1682Rfs*23	Pathogenic	Pathogenic	BRCA2	Not Yet Reviewed
	13:32339396:G:GT	BRCA2	BRCA2:NM_000059:exon11:c.5042dupT:p.S1682Efs*7	Pathogenic	Pathogenic	BRCA2	Not Yet Reviewed
	13:32339397:T:G	BRCA2	BRCA2:NM_000059:exon11:c.T5042G:p.V1681G	Pathogenic	Conflicting_interpretations_of_pathogenicity	BRCA2	Not Yet Reviewed
	13:32339397:TGAGTCA:T	BRCA2	BRCA2:NM_000059:exon11:c.5043_5048del:p.S1682_Q1683del	Pathogenic	Uncertain_significance	BRCA2	Not Yet Reviewed
	13:32339399:AG:A	BRCA2	BRCA2:NM_000059:exon11:c.5045delG:p.S1682Ifs*24	Pathogenic	Pathogenic	BRCA2	Pathogenic
	13:32339400:G:A	BRCA2	BRCA2:NM_000059:exon11:c.G5045A:p.S1682N	Benign	Conflicting_interpretations_of_pathogenicity	BRCA2	Not Yet Reviewed
	13:32339400:G:C	BRCA2	BRCA2:NM_000059:exon11:c.G5045C:p.S1682T	Benign	Conflicting_interpretations_of_pathogenicity	BRCA2	Not Yet Reviewed
	13:32339402:CAGACTTCATTACTTGA:C	BRCA2	BRCA2:NM_000059:exon11:c.5048_5063del:p.T1684Qfs*17	Pathogenic	Pathogenic	BRCA2	Pathogenic
	13:32339402:CAG:C	BRCA2	BRCA2:NM_000059:exon11:c.5048_5049del:p.Q1683Hfs*5	Pathogenic	Pathogenic	BRCA2	Pathogenic
	13:32339402:C:T	BRCA2	BRCA2:NM_000059:exon11:c.C5047T:p.Q1683X	Pathogenic	Pathogenic	BRCA2	Not Yet Reviewed
	13:32339403:A:C	BRCA2	BRCA2:NM_000059:exon11:c.A5048C:p.Q1683P	Benign	Conflicting_interpretations_of_pathogenicity	BRCA2	Not Yet Reviewed
	13:32339403:AGACTT:A	BRCA2	BRCA2:NM_000059:exon11:c.5049_5053del:p.Q1683Hfs*4	Pathogenic	Likely_pathogenic	BRCA2	Not Yet Reviewed
	13:32339403:A:T	BRCA2	BRCA2:NM_000059:exon11:c.A5048T:p.Q1683L	Benign	Conflicting_interpretations_of_pathogenicity	BRCA2	Not Yet Reviewed
	13:32339404:G:C	BRCA2	BRCA2:NM_000059:exon11:c.G5049C:p.Q1683H	Benign	Conflicting_interpretations_of_pathogenicity	BRCA2	Not Yet Reviewed
	13:32339404:G:GT	BRCA2	BRCA2:NM_000059:exon11:c.5049_5050insT:p.T1684Yfs*5	Pathogenic	Pathogenic/Likely_pathogenic	BRCA2	Not Yet Reviewed
	13:32339404:G:T	BRCA2	BRCA2:NM_000059:exon11:c.G5049T:p.Q1683H	Benign	Conflicting_interpretations_of_pathogenicity	BRCA2	Not Yet Reviewed
	13:32339406:C:A	BRCA2	BRCA2:NM_000059:exon11:c.C5051A:p.T1684N	Benign	Conflicting_interpretations_of_pathogenicity	BRCA2	Not Yet Reviewed
	13:32339408:T:G	BRCA2	BRCA2:NM_000059:exon11:c.T5053G:p.S1685A	Benign		BRCA2	Not Yet Reviewed
	13:32339408:T:TC	BRCA2	BRCA2:NM_000059:exon11:c.5054dupC:p.L1686Ifs*3	Pathogenic	Pathogenic	BRCA2	Not Yet Reviewed
	13:32339409:C:A	BRCA2	BRCA2:NM_000059:exon11:c.C5054A:p.S1685X	Pathogenic	Pathogenic	BRCA2	Pathogenic
	13:32339409:C:G	BRCA2	BRCA2:NM_000059:exon11:c.C5054G:p.S1685X	Pathogenic	Pathogenic	BRCA2	Not Yet Reviewed
	13:32339409:C:T	BRCA2	BRCA2:NM_000059:exon11:c.C5054T:p.S1685L	Benign	Conflicting_interpretations_of_pathogenicity	BRCA2	Not Yet Reviewed
	13:32339410:AT:A	BRCA2	BRCA2:NM_000059:exon11:c.5056delT:p.L1686Yfs*20	Pathogenic		BRCA2	Not Yet Reviewed
	13:32339411:T:G	BRCA2	BRCA2:NM_000059:exon11:c.T5056G:p.L1686V	Benign	Conflicting_interpretations_of_pathogenicity	BRCA2	Not Yet Reviewed
	13:32339412:T:A	BRCA2	BRCA2:NM_000059:exon11:c.T5057A:p.L1686X	Pathogenic	Pathogenic	BRCA2	Pathogenic
	13:32339413:ACTTG:A	BRCA2	BRCA2:NM_000059:exon11:c.5059_5062del:p.L1687Kfs*18	Pathogenic	Uncertain_significance	BRCA2	Not Yet Reviewed
	13:32339414:C:G	BRCA2	BRCA2:NM_000059:exon11:c.C5059G:p.L1687V	Benign	Conflicting_interpretations_of_pathogenicity	BRCA2	Not Yet Reviewed
	13:32339414:C:T	BRCA2	BRCA2:NM_000059:exon11:c.C5059T:p.L1687F	Benign	Conflicting_interpretations_of_pathogenicity	BRCA2	Not Yet Reviewed
	13:32339414:CT:C	BRCA2	BRCA2:NM_000059:exon11:c.5060delT:p.E1688Kfs*18	Pathogenic	Pathogenic	BRCA2	Not Yet Reviewed
	13:32339415:T:A	BRCA2	BRCA2:NM_000059:exon11:c.T5060A:p.L1687H	Benign	Conflicting_interpretations_of_pathogenicity	BRCA2	Not Yet Reviewed
	13:32339415:T:C	BRCA2	BRCA2:NM_000059:exon11:c.T5060C:p.L1687P	Benign	Conflicting_interpretations_of_pathogenicity	BRCA2	Not Yet Reviewed
	13:32339415:T:G	BRCA2	BRCA2:NM_000059:exon11:c.T5060G:p.L1687R	Benign	Conflicting_interpretations_of_pathogenicity	BRCA2	Not Yet Reviewed
	13:32339417:G:A	BRCA2	BRCA2:NM_000059:exon11:c.G5062A:p.E1688K	Benign	Conflicting_interpretations_of_pathogenicity	BRCA2	Not Yet Reviewed
	13:32339417:G:GA	BRCA2	BRCA2:NM_000059:exon11:c.5063dupA:p.A1689Sfs*6	Pathogenic	Pathogenic	BRCA2	Not Yet Reviewed
	13:32339418:A:G	BRCA2	BRCA2:NM_000059:exon11:c.A5063G:p.E1688G	Benign	Conflicting_interpretations_of_pathogenicity	BRCA2	Not Yet Reviewed
	13:32339419:AGC:A	BRCA2	BRCA2:NM_000059:exon11:c.5065_5066del:p.A1689Kfs*5	Pathogenic		BRCA2	Not Yet Reviewed
	13:32339420:G:A	BRCA2	BRCA2:NM_000059:exon11:c.G5065A:p.A1689T	Benign	Conflicting_interpretations_of_pathogenicity	BRCA2	Not Yet Reviewed
	13:32339420:GC:AAA	BRCA2	BRCA2:NM_000059:exon11:c.5065_5066delinsAAA:p.A1689Kfs*6;BRCA2:NM_000059:exon11:c.5065_5066delinsAAA:p.A1689Kfs*6	Pathogenic	Pathogenic	BRCA2	Pathogenic
	13:32339420:GC:G	BRCA2	BRCA2:NM_000059:exon11:c.5066delC:p.A1689Efs*17	Pathogenic	Pathogenic	BRCA2	Not Yet Reviewed
	13:32339420:G:GA	BRCA2	BRCA2:NM_000059:exon11:c.5065_5066insA:p.A1689Dfs*6	Pathogenic		BRCA2	Not Yet Reviewed
	13:32339421:CAAAA:C	BRCA2	BRCA2:NM_000059:exon11:c.5067_5070del:p.K1690Nfs*15	Pathogenic	Pathogenic	BRCA2	Pathogenic
	13:32339421:CA:C	BRCA2	BRCA2:NM_000059:exon11:c.5067delA:p.K1691Nfs*15	Pathogenic	Pathogenic	BRCA2	Pathogenic
	13:32339421:C:CA	BRCA2	BRCA2:NM_000059:exon11:c.5067dupA:p.W1692Mfs*3	Pathogenic	Pathogenic	BRCA2	Pathogenic
	13:32339421:C:CAAAAAA	BRCA2	BRCA2:NM_000059:exon11:c.5066_5067insAAAAAA:p.K1691_W1692insKK	Benign	Uncertain_significance	BRCA2	Not Yet Reviewed
	13:32339424:A:C	BRCA2	BRCA2:NM_000059:exon11:c.A5069C:p.K1690T	Benign		BRCA2	Not Yet Reviewed
	13:32339426:A:T	BRCA2	BRCA2:NM_000059:exon11:c.A5071T:p.K1691X	Pathogenic	Pathogenic	BRCA2	Pathogenic
	13:32339428:A:T	BRCA2	BRCA2:NM_000059:exon11:c.A5073T:p.K1691N	Benign	Conflicting_interpretations_of_pathogenicity	BRCA2	Not Yet Reviewed
	13:32339429:T:A	BRCA2	BRCA2:NM_000059:exon11:c.T5074A:p.W1692R	Benign	Conflicting_interpretations_of_pathogenicity	BRCA2	Not Yet Reviewed
	13:32339429:TG:T	BRCA2	BRCA2:NM_000059:exon11:c.5075delG:p.W1692Cfs*14	Pathogenic	Pathogenic	BRCA2	Pathogenic
	13:32339429:T:TA	BRCA2	BRCA2:NM_000059:exon11:c.5074_5075insA:p.W1692*	Pathogenic	Pathogenic	BRCA2	Pathogenic
	13:32339430:G:A	BRCA2	BRCA2:NM_000059:exon11:c.G5075A:p.W1692X	Pathogenic	Pathogenic	BRCA2	Not Yet Reviewed
	13:32339432:C:CT	BRCA2	BRCA2:NM_000059:exon11:c.5078dupT:p.R1694*	Pathogenic		BRCA2	Not Yet Reviewed
	13:32339432:C:T	BRCA2	BRCA2:NM_000059:exon11:c.C5077T:p.L1693F	Benign	Conflicting_interpretations_of_pathogenicity	BRCA2	Not Yet Reviewed
	13:32339432:CT:C	BRCA2	BRCA2:NM_000059:exon11:c.5078delT:p.R1694Efs*12	Pathogenic		BRCA2	Not Yet Reviewed
	13:32339433:T:C	BRCA2	BRCA2:NM_000059:exon11:c.T5078C:p.L1693P	Pathogenic		BRCA2	Not Yet Reviewed
	13:32339435:A:G	BRCA2	BRCA2:NM_000059:exon11:c.A5080G:p.R1694G	Benign	Conflicting_interpretations_of_pathogenicity	BRCA2	Not Yet Reviewed
	13:32339435:A:T	BRCA2	BRCA2:NM_000059:exon11:c.A5080T:p.R1694X	Pathogenic	Pathogenic	BRCA2	Pathogenic
	13:32339436:G:A	BRCA2	BRCA2:NM_000059:exon11:c.G5081A:p.R1694K	Benign	Conflicting_interpretations_of_pathogenicity	BRCA2	Not Yet Reviewed
	13:32339436:G:C	BRCA2	BRCA2:NM_000059:exon11:c.G5081C:p.R1694T	Benign	Conflicting_interpretations_of_pathogenicity	BRCA2	Not Yet Reviewed
	13:32339438:G:A	BRCA2	BRCA2:NM_000059:exon11:c.G5083A:p.E1695K	Benign	Conflicting_interpretations_of_pathogenicity	BRCA2	Not Yet Reviewed
	13:32339438:G:GA	BRCA2	BRCA2:NM_000059:exon11:c.5084dupA:p.G1696Rfs*4	Pathogenic	Pathogenic	BRCA2	Pathogenic
	13:32339438:G:T	BRCA2	BRCA2:NM_000059:exon11:c.G5083T:p.E1695X	Pathogenic	Pathogenic	BRCA2	Not Yet Reviewed
	13:32339439:A:G	BRCA2	BRCA2:NM_000059:exon11:c.A5084G:p.E1695G	Benign	Conflicting_interpretations_of_pathogenicity	BRCA2	Not Yet Reviewed
	13:32339439:A:T	BRCA2	BRCA2:NM_000059:exon11:c.A5084T:p.E1695V	Pathogenic	Conflicting_interpretations_of_pathogenicity	BRCA2	Not Yet Reviewed
	13:32339441:G:A	BRCA2	BRCA2:NM_000059:exon11:c.G5086A:p.G1696R	Benign	Conflicting_interpretations_of_pathogenicity	BRCA2	Not Yet Reviewed
	13:32339441:G:GA	BRCA2	BRCA2:NM_000059:exon11:c.5086_5087insA:p.G1696Efs*4	Pathogenic	Pathogenic	BRCA2	Pathogenic
	13:32339442:G:T	BRCA2	BRCA2:NM_000059:exon11:c.G5087T:p.G1696V	Benign	Pathogenic	BRCA2	Not Yet Reviewed
	13:32339444:A:G	BRCA2	BRCA2:NM_000059:exon11:c.A5089G:p.I1697V	Benign		BRCA2	Not Yet Reviewed
	13:32339444:A:T	BRCA2	BRCA2:NM_000059:exon11:c.A5089T:p.I1697L	Benign		BRCA2	Not Yet Reviewed
	13:32339448:T:C	BRCA2	BRCA2:NM_000059:exon11:c.T5093C:p.F1698S	Benign	Conflicting_interpretations_of_pathogenicity	BRCA2	Not Yet Reviewed
	13:32339450:G:T	BRCA2	BRCA2:NM_000059:exon11:c.G5095T:p.D1699Y	Benign		BRCA2	Not Yet Reviewed
	13:32339451:A:G	BRCA2	BRCA2:NM_000059:exon11:c.A5096G:p.D1699G	Benign	Conflicting_interpretations_of_pathogenicity	BRCA2	Not Yet Reviewed
	13:32339453:G:A	BRCA2	BRCA2:NM_000059:exon11:c.G5098A:p.G1700S	Benign	Conflicting_interpretations_of_pathogenicity	BRCA2	Not Yet Reviewed
	13:32339454:G:A	BRCA2	BRCA2:NM_000059:exon11:c.G5099A:p.G1700D	Benign		BRCA2	Not Yet Reviewed
	13:32339454:G:GT	BRCA2	BRCA2:NM_000059:exon11:c.5100dupT:p.Q1701Sfs*17	Pathogenic		BRCA2	Not Yet Reviewed
	13:32339454:G:T	BRCA2	BRCA2:NM_000059:exon11:c.G5099T:p.G1700V	Benign	Conflicting_interpretations_of_pathogenicity	BRCA2	Not Yet Reviewed
	13:32339456:C:T	BRCA2	BRCA2:NM_000059:exon11:c.C5101T:p.Q1701X	Pathogenic	Pathogenic	BRCA2	Pathogenic
	13:32339457:A:C	BRCA2	BRCA2:NM_000059:exon11:c.A5102C:p.Q1701P	Benign		BRCA2	Not Yet Reviewed
	13:32339458:A:C	BRCA2	BRCA2:NM_000059:exon11:c.A5103C:p.Q1701H	Benign	Conflicting_interpretations_of_pathogenicity	BRCA2	Not Yet Reviewed
	13:32339458:A:T	BRCA2	BRCA2:NM_000059:exon11:c.A5103T:p.Q1701H	Benign	Conflicting_interpretations_of_pathogenicity	BRCA2	Not Yet Reviewed
	13:32339459:C:T	BRCA2	BRCA2:NM_000059:exon11:c.C5104T:p.P1702S	Benign	Conflicting_interpretations_of_pathogenicity	BRCA2	Not Yet Reviewed
	13:32339460:CAGAA:C	BRCA2	BRCA2:NM_000059:exon11:c.5106_5109del:p.R1704*	Pathogenic	Pathogenic	BRCA2	Pathogenic
	13:32339460:C:T	BRCA2	BRCA2:NM_000059:exon11:c.C5105T:p.P1702L	Benign	Conflicting_interpretations_of_pathogenicity	BRCA2	Not Yet Reviewed
	13:32339462:GA:G	BRCA2	BRCA2:NM_000059:exon11:c.5108delA:p.R1704Efs*2	Pathogenic	Pathogenic	BRCA2	Pathogenic
	13:32339462:G:C	BRCA2	BRCA2:NM_000059:exon11:c.G5107C:p.E1703Q	Benign	Conflicting_interpretations_of_pathogenicity	BRCA2	Not Yet Reviewed
	13:32339462:G:T	BRCA2	BRCA2:NM_000059:exon11:c.G5107T:p.E1703X	Pathogenic	Pathogenic	BRCA2	Pathogenic
	13:32339463:A:C	BRCA2	BRCA2:NM_000059:exon11:c.A5108C:p.E1703A	Benign		BRCA2	Not Yet Reviewed
	13:32339463:A:G	BRCA2	BRCA2:NM_000059:exon11:c.A5108G:p.E1703G	Benign	Conflicting_interpretations_of_pathogenicity	BRCA2	Not Yet Reviewed
	13:32339463:A:T	BRCA2	BRCA2:NM_000059:exon11:c.A5108T:p.E1703V	Benign	Conflicting_interpretations_of_pathogenicity	BRCA2	Not Yet Reviewed
	13:32339465:A:G	BRCA2	BRCA2:NM_000059:exon11:c.A5110G:p.R1704G	Benign	Conflicting_interpretations_of_pathogenicity	BRCA2	Not Yet Reviewed
	13:32339465:A:T	BRCA2	BRCA2:NM_000059:exon11:c.A5110T:p.R1704X	Pathogenic	Pathogenic	BRCA2	Pathogenic
	13:32339466:GAATA:G	BRCA2	BRCA2:NM_000059:exon11:c.5112_5115del:p.N1706Lfs*5	Pathogenic	Pathogenic	BRCA2	Pathogenic
	13:32339466:G:T	BRCA2	BRCA2:NM_000059:exon11:c.G5111T:p.R1704I	Benign	Conflicting_interpretations_of_pathogenicity	BRCA2	Not Yet Reviewed
	13:32339468:A:G	BRCA2	BRCA2:NM_000059:exon11:c.A5113G:p.I1705V	Benign	Conflicting_interpretations_of_pathogenicity	BRCA2	Not Yet Reviewed
	13:32339469:TAAATA:T	BRCA2	BRCA2:NM_000059:exon11:c.5115_5119del:p.N1706Cfs*10	Pathogenic	Pathogenic	BRCA2	Pathogenic
	13:32339470:AAATA:G	BRCA2	BRCA2:NM_000059:exon11:c.5115_5119delinsG:p.I1705Mfs*6;BRCA2:NM_000059:exon11:c.5115_5119delinsG:p.I1705Mfs*6	Pathogenic	Pathogenic	BRCA2	Pathogenic
	13:32339470:A:G	BRCA2	BRCA2:NM_000059:exon11:c.A5115G:p.I1705M	Benign	Conflicting_interpretations_of_pathogenicity	BRCA2	Not Yet Reviewed
	13:32339471:A:G	BRCA2	BRCA2:NM_000059:exon11:c.A5116G:p.N1706D	Benign	Conflicting_interpretations_of_pathogenicity	BRCA2	Not Yet Reviewed
	13:32339472:A:C	BRCA2	BRCA2:NM_000059:exon11:c.A5117C:p.N1706T	Benign	Conflicting_interpretations_of_pathogenicity	BRCA2	Not Yet Reviewed
	13:32339472:A:G	BRCA2	BRCA2:NM_000059:exon11:c.A5117G:p.N1706S	Benign	Conflicting_interpretations_of_pathogenicity	BRCA2	Not Yet Reviewed
	13:32339473:TACTG:T	BRCA2	BRCA2:NM_000059:exon11:c.5119_5122del:p.T1707Qfs*4	Pathogenic	Pathogenic	BRCA2	Pathogenic
	13:32339473:T:TA	BRCA2	BRCA2:NM_000059:exon11:c.5119dupA:p.T1707Nfs*11	Pathogenic	Pathogenic	BRCA2	Pathogenic
	13:32339474:AC:A	BRCA2	BRCA2:NM_000059:exon11:c.5120delC:p.T1707Mfs*5	Pathogenic	Pathogenic	BRCA2	Pathogenic
	13:32339474:A:G	BRCA2	BRCA2:NM_000059:exon11:c.A5119G:p.T1707A	Benign	Conflicting_interpretations_of_pathogenicity	BRCA2	Not Yet Reviewed
	13:32339475:C:G	BRCA2	BRCA2:NM_000059:exon11:c.C5120G:p.T1707S	Benign	Conflicting_interpretations_of_pathogenicity	BRCA2	Not Yet Reviewed
	13:32339475:C:T	BRCA2	BRCA2:NM_000059:exon11:c.C5120T:p.T1707I	Benign	Conflicting_interpretations_of_pathogenicity	BRCA2	Not Yet Reviewed
	13:32339478:CAGATT:C	BRCA2	BRCA2:NM_000059:exon11:c.5124_5128del:p.D1709Cfs*7	Pathogenic	Pathogenic	BRCA2	Pathogenic
	13:32339478:C:T	BRCA2	BRCA2:NM_000059:exon11:c.C5123T:p.A1708V	Benign		BRCA2	Not Yet Reviewed
	13:32339480:G:C	BRCA2	BRCA2:NM_000059:exon11:c.G5125C:p.D1709H	Benign	Conflicting_interpretations_of_pathogenicity	BRCA2	Not Yet Reviewed
	13:32339480:G:T	BRCA2	BRCA2:NM_000059:exon11:c.G5125T:p.D1709Y	Benign	Conflicting_interpretations_of_pathogenicity	BRCA2	Not Yet Reviewed
	13:32339481:A:C	BRCA2	BRCA2:NM_000059:exon11:c.A5126C:p.D1709A	Benign	Conflicting_interpretations_of_pathogenicity	BRCA2	Not Yet Reviewed
	13:32339481:A:G	BRCA2	BRCA2:NM_000059:exon11:c.A5126G:p.D1709G	Benign	Conflicting_interpretations_of_pathogenicity	BRCA2	Not Yet Reviewed
	13:32339481:A:T	BRCA2	BRCA2:NM_000059:exon11:c.A5126T:p.D1709V	Benign	Conflicting_interpretations_of_pathogenicity	BRCA2	Not Yet Reviewed
	13:32339482:TTATG:T	BRCA2	BRCA2:NM_000059:exon11:c.5128_5131del:p.Y1710*	Pathogenic	Pathogenic	BRCA2	Pathogenic
	13:32339483:T:C	BRCA2	BRCA2:NM_000059:exon11:c.T5128C:p.Y1710H	Benign		BRCA2	Not Yet Reviewed
	13:32339484:AT:A	BRCA2	BRCA2:NM_000059:exon11:c.5130delT:p.Y1710*	Pathogenic	Pathogenic	BRCA2	Pathogenic
	13:32339485:T:G	BRCA2	BRCA2:NM_000059:exon11:c.T5130G:p.Y1710X	Pathogenic	Pathogenic	BRCA2	Not Yet Reviewed
	13:32339485:TG:T	BRCA2	BRCA2:NM_000059:exon11:c.5131delG:p.V1711*	Pathogenic	Pathogenic	BRCA2	Pathogenic
	13:32339485:TGTAG:T	BRCA2	BRCA2:NM_000059:exon11:c.5131_5134del:p.V1711Efs*13	Pathogenic	Pathogenic	BRCA2	Pathogenic
	13:32339486:G:A	BRCA2	BRCA2:NM_000059:exon11:c.G5131A:p.V1711I	Benign	Conflicting_interpretations_of_pathogenicity	BRCA2	Not Yet Reviewed
	13:32339486:G:T	BRCA2	BRCA2:NM_000059:exon11:c.G5131T:p.V1711L	Benign	Conflicting_interpretations_of_pathogenicity	BRCA2	Not Yet Reviewed
	13:32339489:G:A	BRCA2	BRCA2:NM_000059:exon11:c.G5134A:p.G1712R	Benign		BRCA2	Not Yet Reviewed
	13:32339489:G:T	BRCA2	BRCA2:NM_000059:exon11:c.G5134T:p.G1712X	Pathogenic	Pathogenic	BRCA2	Pathogenic
	13:32339490:G:A	BRCA2	BRCA2:NM_000059:exon11:c.G5135A:p.G1712E	Benign	Conflicting_interpretations_of_pathogenicity	BRCA2	Not Yet Reviewed
	13:32339490:GA:G	BRCA2	BRCA2:NM_000059:exon11:c.5136delA:p.N1713Ifs*12	Pathogenic	Pathogenic	BRCA2	Pathogenic
	13:32339490:G:C	BRCA2	BRCA2:NM_000059:exon11:c.G5135C:p.G1712A	Benign	Conflicting_interpretations_of_pathogenicity	BRCA2	Not Yet Reviewed
	13:32339493:ATTAT:A	BRCA2	BRCA2:NM_000059:exon11:c.5139_5142del:p.Y1714Cfs*10	Pathogenic	Pathogenic	BRCA2	Pathogenic
	13:32339494:T:A	BRCA2	BRCA2:NM_000059:exon11:c.T5139A:p.N1713K	Benign	Conflicting_interpretations_of_pathogenicity	BRCA2	Not Yet Reviewed
	13:32339494:T:G	BRCA2	BRCA2:NM_000059:exon11:c.T5139G:p.N1713K	Benign	Conflicting_interpretations_of_pathogenicity	BRCA2	Not Yet Reviewed
	13:32339496:A:C	BRCA2	BRCA2:NM_000059:exon11:c.A5141C:p.Y1714S	Benign	Conflicting_interpretations_of_pathogenicity	BRCA2	Not Yet Reviewed
	13:32339496:A:T	BRCA2	BRCA2:NM_000059:exon11:c.A5141T:p.Y1714F	Benign	Conflicting_interpretations_of_pathogenicity	BRCA2	Not Yet Reviewed
	13:32339497:T:G	BRCA2	BRCA2:NM_000059:exon11:c.T5142G:p.Y1714X	Pathogenic	Likely_pathogenic	BRCA2	Not Yet Reviewed
	13:32339498:TTGTA:T	BRCA2	BRCA2:NM_000059:exon11:c.5144_5147del:p.Y1716Kfs*8	Pathogenic	Pathogenic	BRCA2	Pathogenic
	13:32339499:T:C	BRCA2	BRCA2:NM_000059:exon11:c.T5144C:p.L1715S	Benign	Conflicting_interpretations_of_pathogenicity	BRCA2	Not Yet Reviewed
	13:32339499:T:G	BRCA2	BRCA2:NM_000059:exon11:c.T5144G:p.L1715W	Benign	Conflicting_interpretations_of_pathogenicity	BRCA2	Not Yet Reviewed
	13:32339500:G:C	BRCA2	BRCA2:NM_000059:exon11:c.G5145C:p.L1715F	Benign	Conflicting_interpretations_of_pathogenicity	BRCA2	Not Yet Reviewed
	13:32339501:T:C	BRCA2	BRCA2:NM_000059:exon11:c.T5146C:p.Y1716H	Benign	Conflicting_interpretations_of_pathogenicity	BRCA2	Not Yet Reviewed
	13:32339503:TG:T	BRCA2	BRCA2:NM_000059:exon11:c.5149delG:p.E1717Kfs*8	Pathogenic	Pathogenic	BRCA2	Pathogenic
	13:32339504:G:A	BRCA2	BRCA2:NM_000059:exon11:c.G5149A:p.E1717K	Benign	Conflicting_interpretations_of_pathogenicity	BRCA2	Not Yet Reviewed
	13:32339504:GA:G	BRCA2	BRCA2:NM_000059:exon11:c.5150delA:p.N1718Ifs*7	Pathogenic	Pathogenic	BRCA2	Not Yet Reviewed
	13:32339505:AAAATAATTCAAACAGTACTATAGCTGAAAATGACAAAAATCATCTCTCCGAAAAACAAGATACTTATTTAAGTAAC:TACTTAATACTTATTAAGTATTA	BRCA2	BRCA2:NM_000059:exon11:c.5150_5226delinsTACTTAATACTTATTAAGTATTA:p.E1717_I3418delinsVLNTY	Pathogenic	Pathogenic	BRCA2	Not Yet Reviewed
	13:32339507:A:G	BRCA2	BRCA2:NM_000059:exon11:c.A5152G:p.N1718D	Benign		BRCA2	Not Yet Reviewed
	13:32339508:A:G	BRCA2	BRCA2:NM_000059:exon11:c.A5153G:p.N1718S	Benign	Conflicting_interpretations_of_pathogenicity	BRCA2	Not Yet Reviewed
	13:32339508:ATAATT:A	BRCA2	BRCA2:NM_000059:exon11:c.5154_5158del:p.N1719Kfs*6	Pathogenic	Pathogenic	BRCA2	Pathogenic
	13:32339509:TAATTC:T	BRCA2	BRCA2:NM_000059:exon11:c.5155_5159del:p.N1719Kfs*6	Pathogenic	Pathogenic	BRCA2	Pathogenic
	13:32339510:AATTC:A	BRCA2	BRCA2:NM_000059:exon11:c.5156_5159del:p.N1719Kfs*5	Pathogenic	Pathogenic	BRCA2	Pathogenic
	13:32339510:A:T	BRCA2	BRCA2:NM_000059:exon11:c.A5155T:p.N1719Y	Benign	Conflicting_interpretations_of_pathogenicity	BRCA2	Not Yet Reviewed
	13:32339511:A:AT	BRCA2	BRCA2:NM_000059:exon11:c.5157dupT:p.S1720Ffs*7	Pathogenic	Pathogenic	BRCA2	Pathogenic
	13:32339511:A:G	BRCA2	BRCA2:NM_000059:exon11:c.A5156G:p.N1719S	Benign	Conflicting_interpretations_of_pathogenicity	BRCA2	Not Yet Reviewed
	13:32339511:A:T	BRCA2	BRCA2:NM_000059:exon11:c.A5156T:p.N1719I	Benign		BRCA2	Not Yet Reviewed
	13:32339513:TCAAA:T	BRCA2	BRCA2:NM_000059:exon11:c.5159_5162del:p.N1721Vfs*3	Pathogenic	Pathogenic	BRCA2	Pathogenic
	13:32339513:T:TA	BRCA2	BRCA2:NM_000059:exon11:c.5158_5159insA:p.S1720Yfs*7	Pathogenic		BRCA2	Not Yet Reviewed
	13:32339514:C:A	BRCA2	BRCA2:NM_000059:exon11:c.C5159A:p.S1720X	Pathogenic	Pathogenic	BRCA2	Pathogenic
	13:32339514:CA:C	BRCA2	BRCA2:NM_000059:exon11:c.5160delA:p.N1721Tfs*4	Pathogenic	Pathogenic	BRCA2	Not Yet Reviewed
	13:32339514:C:G	BRCA2	BRCA2:NM_000059:exon11:c.C5159G:p.S1720X	Pathogenic	Pathogenic	BRCA2	Pathogenic
	13:32339515:AAACAGTAC:TACAA	BRCA2	BRCA2:NM_000059:exon11:c.5160_5168delinsTACAA:p.N1721Tfs*3	Pathogenic	Pathogenic	BRCA2	Pathogenic
	13:32339516:A:AACAGT	BRCA2	BRCA2:NM_000059:exon11:c.5161_5162insACAGT:p.I1724Vfs*3	Pathogenic	Pathogenic	BRCA2	Pathogenic
	13:32339516:A:G	BRCA2	BRCA2:NM_000059:exon11:c.A5161G:p.N1721D	Benign	Conflicting_interpretations_of_pathogenicity	BRCA2	Not Yet Reviewed
	13:32339517:A:G	BRCA2	BRCA2:NM_000059:exon11:c.A5162G:p.N1721S	Benign	Conflicting_interpretations_of_pathogenicity	BRCA2	Not Yet Reviewed
	13:32339517:A:T	BRCA2	BRCA2:NM_000059:exon11:c.A5162T:p.N1721I	Benign		BRCA2	Not Yet Reviewed
	13:32339518:CAG:C	BRCA2	BRCA2:NM_000059:exon11:c.5164_5165del:p.S1722Yfs*4	Pathogenic	Pathogenic	BRCA2	Pathogenic
	13:32339518:C:G	BRCA2	BRCA2:NM_000059:exon11:c.C5163G:p.N1721K	Benign	Conflicting_interpretations_of_pathogenicity	BRCA2	Not Yet Reviewed
	13:32339519:A:C	BRCA2	BRCA2:NM_000059:exon11:c.A5164C:p.S1722R	Benign	Conflicting_interpretations_of_pathogenicity	BRCA2	Not Yet Reviewed
	13:32339519:A:T	BRCA2	BRCA2:NM_000059:exon11:c.A5164T:p.S1722C	Benign	Conflicting_interpretations_of_pathogenicity	BRCA2	Not Yet Reviewed
	13:32339520:G:A	BRCA2	BRCA2:NM_000059:exon11:c.G5165A:p.S1722N	Benign	Conflicting_interpretations_of_pathogenicity	BRCA2	Not Yet Reviewed
	13:32339520:G:C	BRCA2	BRCA2:NM_000059:exon11:c.G5165C:p.S1722T	Benign	Conflicting_interpretations_of_pathogenicity	BRCA2	Not Yet Reviewed
	13:32339520:G:GT	BRCA2	BRCA2:NM_000059:exon11:c.5166dupT:p.T1723Yfs*4	Pathogenic	Pathogenic	BRCA2	Pathogenic
	13:32339520:G:T	BRCA2	BRCA2:NM_000059:exon11:c.G5165T:p.S1722I	Benign	Conflicting_interpretations_of_pathogenicity	BRCA2	Not Yet Reviewed
	13:32339522:A:C	BRCA2	BRCA2:NM_000059:exon11:c.A5167C:p.T1723P	Benign	Conflicting_interpretations_of_pathogenicity	BRCA2	Not Yet Reviewed
	13:32339522:A:G	BRCA2	BRCA2:NM_000059:exon11:c.A5167G:p.T1723A	Benign	Conflicting_interpretations_of_pathogenicity	BRCA2	Not Yet Reviewed
	13:32339522:A:T	BRCA2	BRCA2:NM_000059:exon11:c.A5167T:p.T1723S	Benign	Conflicting_interpretations_of_pathogenicity	BRCA2	Not Yet Reviewed
	13:32339523:C:CTA	BRCA2	BRCA2:NM_000059:exon11:c.5168_5169insTA:p.A1725*	Pathogenic	Pathogenic	BRCA2	Pathogenic
	13:32339524:T:TA	BRCA2	BRCA2:NM_000059:exon11:c.5170dupA:p.I1724Nfs*3	Pathogenic	Pathogenic	BRCA2	Pathogenic
	13:32339525:AT:A	BRCA2	BRCA2:NM_000059:exon11:c.5171delT:p.I1724Kfs*17	Pathogenic	Pathogenic	BRCA2	Pathogenic
	13:32339526:T:C	BRCA2	BRCA2:NM_000059:exon11:c.T5171C:p.I1724T	Benign	Conflicting_interpretations_of_pathogenicity	BRCA2	Not Yet Reviewed
	13:32339527:AG:A	BRCA2	BRCA2:NM_000059:exon11:c.5173delG:p.A1725Lfs*16	Pathogenic		BRCA2	Not Yet Reviewed
	13:32339528:G:A	BRCA2	BRCA2:NM_000059:exon11:c.G5173A:p.A1725T	Benign	Conflicting_interpretations_of_pathogenicity	BRCA2	Not Yet Reviewed
	13:32339529:C:A	BRCA2	BRCA2:NM_000059:exon11:c.C5174A:p.A1725D	Benign		BRCA2	Not Yet Reviewed
	13:32339529:C:T	BRCA2	BRCA2:NM_000059:exon11:c.C5174T:p.A1725V	Benign	Conflicting_interpretations_of_pathogenicity	BRCA2	Not Yet Reviewed
	13:32339531:GA:G	BRCA2	BRCA2:NM_000059:exon11:c.5177delA:p.N1727Mfs*14	Pathogenic	Pathogenic	BRCA2	Pathogenic
	13:32339531:G:GA	BRCA2	BRCA2:NM_000059:exon11:c.5177dupA:p.N1727Kfs*2	Pathogenic	Pathogenic	BRCA2	Pathogenic
	13:32339532:A:T	BRCA2	BRCA2:NM_000059:exon11:c.A5177T:p.E1726V	Benign		BRCA2	Not Yet Reviewed
	13:32339534:A:G	BRCA2	BRCA2:NM_000059:exon11:c.A5179G:p.N1727D	Benign		BRCA2	Not Yet Reviewed
	13:32339535:A:G	BRCA2	BRCA2:NM_000059:exon11:c.A5180G:p.N1727S	Benign	Conflicting_interpretations_of_pathogenicity	BRCA2	Not Yet Reviewed
	13:32339536:T:A	BRCA2	BRCA2:NM_000059:exon11:c.T5181A:p.N1727K	Benign		BRCA2	Not Yet Reviewed
	13:32339537:G:A	BRCA2	BRCA2:NM_000059:exon11:c.G5182A:p.D1728N	Benign	Conflicting_interpretations_of_pathogenicity	BRCA2	Not Yet Reviewed
	13:32339537:GAC:G	BRCA2	BRCA2:NM_000059:exon11:c.5183_5184del:p.D1728Efs*14	Pathogenic	Pathogenic	BRCA2	Pathogenic
	13:32339539:C:A	BRCA2	BRCA2:NM_000059:exon11:c.C5184A:p.D1728E	Benign		BRCA2	Not Yet Reviewed
	13:32339539:CA:C	BRCA2	BRCA2:NM_000059:exon11:c.5185delA:p.N1730Ifs*11	Pathogenic	Pathogenic	BRCA2	Not Yet Reviewed
	13:32339540:A:G	BRCA2	BRCA2:NM_000059:exon11:c.A5185G:p.K1729E	Benign	Conflicting_interpretations_of_pathogenicity	BRCA2	Not Yet Reviewed
	13:32339541:A:C	BRCA2	BRCA2:NM_000059:exon11:c.A5186C:p.K1729T	Benign	Conflicting_interpretations_of_pathogenicity	BRCA2	Not Yet Reviewed
	13:32339541:A:G	BRCA2	BRCA2:NM_000059:exon11:c.A5186G:p.K1729R	Benign	Conflicting_interpretations_of_pathogenicity	BRCA2	Not Yet Reviewed
	13:32339543:AATC:A	BRCA2	BRCA2:NM_000059:exon11:c.5189_5191del:p.H1731del	Pathogenic	Uncertain_significance	BRCA2	Not Yet Reviewed
	13:32339543:A:T	BRCA2	BRCA2:NM_000059:exon11:c.A5188T:p.N1730Y	Benign	Conflicting_interpretations_of_pathogenicity	BRCA2	Not Yet Reviewed
	13:32339544:A:G	BRCA2	BRCA2:NM_000059:exon11:c.A5189G:p.N1730S	Benign	Conflicting_interpretations_of_pathogenicity	BRCA2	Not Yet Reviewed
	13:32339545:TC:T	BRCA2	BRCA2:NM_000059:exon11:c.5191delC:p.H1731Ifs*10	Pathogenic	Pathogenic	BRCA2	Not Yet Reviewed
	13:32339546:C:A	BRCA2	BRCA2:NM_000059:exon11:c.C5191A:p.H1731N	Benign	Conflicting_interpretations_of_pathogenicity	BRCA2	Not Yet Reviewed
	13:32339546:CAT:C	BRCA2	BRCA2:NM_000059:exon11:c.5192_5193del:p.H1731Pfs*11	Pathogenic	Pathogenic	BRCA2	Not Yet Reviewed
	13:32339546:C:T	BRCA2	BRCA2:NM_000059:exon11:c.C5191T:p.H1731Y	Benign	Conflicting_interpretations_of_pathogenicity	BRCA2	Not Yet Reviewed
	13:32339547:A:G	BRCA2	BRCA2:NM_000059:exon11:c.A5192G:p.H1731R	Benign	Conflicting_interpretations_of_pathogenicity	BRCA2	Not Yet Reviewed
	13:32339547:ATC:A	BRCA2	BRCA2:NM_000059:exon11:c.5193_5194del:p.S1733Rfs*9	Pathogenic	Pathogenic	BRCA2	Pathogenic
	13:32339549:C:G	BRCA2	BRCA2:NM_000059:exon11:c.C5194G:p.L1732V	Benign		BRCA2	Not Yet Reviewed
	13:32339549:CT:C	BRCA2	BRCA2:NM_000059:exon11:c.5195delT:p.L1732Pfs*9	Pathogenic	Pathogenic	BRCA2	Pathogenic
	13:32339550:T:C	BRCA2	BRCA2:NM_000059:exon11:c.T5195C:p.L1732P	Benign	Conflicting_interpretations_of_pathogenicity	BRCA2	Not Yet Reviewed
	13:32339551:C:CT	BRCA2	BRCA2:NM_000059:exon11:c.5197dupT:p.S1733Ffs*10	Pathogenic	Pathogenic	BRCA2	Pathogenic
	13:32339552:TCC:T	BRCA2	BRCA2:NM_000059:exon11:c.5198_5199del:p.S1733*	Pathogenic		BRCA2	Not Yet Reviewed
	13:32339552:T:TCC	BRCA2	BRCA2:NM_000059:exon11:c.5197_5198insCC:p.E1734Pfs*8	Pathogenic	Pathogenic	BRCA2	Pathogenic
	13:32339554:C:CG	BRCA2	BRCA2:NM_000059:exon11:c.5200dupG:p.E1734Gfs*9	Pathogenic	Pathogenic/Likely_pathogenic	BRCA2	Not Yet Reviewed
	13:32339555:G:A	BRCA2	BRCA2:NM_000059:exon11:c.G5200A:p.E1734K	Benign	Conflicting_interpretations_of_pathogenicity	BRCA2	Not Yet Reviewed
	13:32339555:GA:G	BRCA2	BRCA2:NM_000059:exon11:c.5201delA:p.K1735Nfs*6	Pathogenic	Pathogenic	BRCA2	Pathogenic
	13:32339555:G:C	BRCA2	BRCA2:NM_000059:exon11:c.G5200C:p.E1734Q	Benign	Conflicting_interpretations_of_pathogenicity	BRCA2	Not Yet Reviewed
	13:32339555:G:GA	BRCA2	BRCA2:NM_000059:exon11:c.5201dupA:p.Q1736Tfs*7	Pathogenic	Pathogenic	BRCA2	Not Yet Reviewed
	13:32339555:G:T	BRCA2	BRCA2:NM_000059:exon11:c.G5200T:p.E1734X	Pathogenic	Pathogenic	BRCA2	Pathogenic
	13:32339556:AAAAA:GAAAAG	BRCA2	BRCA2:NM_000059:exon11:c.5201_5205delinsGAAAAG:p.E1734Gfs*9	Pathogenic	Pathogenic	BRCA2	Pathogenic
	13:32339556:A:T	BRCA2	BRCA2:NM_000059:exon11:c.A5201T:p.E1734V	Benign	Conflicting_interpretations_of_pathogenicity	BRCA2	Not Yet Reviewed
	13:32339557:AAAAC:A	BRCA2	BRCA2:NM_000059:exon11:c.5203_5206del:p.Q1736Ifs*4	Pathogenic	Pathogenic	BRCA2	Pathogenic
	13:32339557:A:C	BRCA2	BRCA2:NM_000059:exon11:c.A5202C:p.E1734D	Benign	Conflicting_interpretations_of_pathogenicity	BRCA2	Not Yet Reviewed
	13:32339560:A:T	BRCA2	BRCA2:NM_000059:exon11:c.A5205T:p.K1735N	Benign	Conflicting_interpretations_of_pathogenicity	BRCA2	Not Yet Reviewed
	13:32339561:CAA:C	BRCA2	BRCA2:NM_000059:exon11:c.5207_5208del:p.Q1736Rfs*6	Pathogenic	Pathogenic	BRCA2	Pathogenic
	13:32339561:CA:C	BRCA2	BRCA2:NM_000059:exon11:c.5207delA:p.D1737Ifs*4	Pathogenic	Pathogenic	BRCA2	Pathogenic
	13:32339561:C:CAAGATACTTATTTAAGTAACAGTAGCATGTCTAACAGCTATTCCTACCATTCTGATGAGGTATAT	BRCA2	BRCA2:NM_000059:exon11:c.5206_5207insAAGATACTTATTTAAGTAACAGTAGCATGTCTAACAGCTATTCCTACCATTCTGATGAGGTATAT:p.N1758Kfs*5	Pathogenic	Pathogenic	BRCA2	Not Yet Reviewed
	13:32339561:C:G	BRCA2	BRCA2:NM_000059:exon11:c.C5206G:p.Q1736E	Benign	Conflicting_interpretations_of_pathogenicity	BRCA2	Not Yet Reviewed
	13:32339561:C:T	BRCA2	BRCA2:NM_000059:exon11:c.C5206T:p.Q1736X	Pathogenic	Pathogenic	BRCA2	Pathogenic
	13:32339562:A:G	BRCA2	BRCA2:NM_000059:exon11:c.A5207G:p.Q1736R	Benign	Conflicting_interpretations_of_pathogenicity	BRCA2	Not Yet Reviewed
	13:32339563:A:G	BRCA2	BRCA2:NM_000059:exon11:c.A5208G:p.Q1736Q	Benign	Uncertain_significance	BRCA2	Not Yet Reviewed
	13:32339564:G:T	BRCA2	BRCA2:NM_000059:exon11:c.G5209T:p.D1737Y	Benign	Conflicting_interpretations_of_pathogenicity	BRCA2	Not Yet Reviewed
	13:32339565:A:G	BRCA2	BRCA2:NM_000059:exon11:c.A5210G:p.D1737G	Benign	Conflicting_interpretations_of_pathogenicity	BRCA2	Not Yet Reviewed
	13:32339565:A:T	BRCA2	BRCA2:NM_000059:exon11:c.A5210T:p.D1737V	Benign	Conflicting_interpretations_of_pathogenicity	BRCA2	Not Yet Reviewed
	13:32339565:ATACT:A	BRCA2	BRCA2:NM_000059:exon11:c.5211_5214del:p.T1738Ifs*2	Pathogenic	Pathogenic	BRCA2	Pathogenic
	13:32339566:T:A	BRCA2	BRCA2:NM_000059:exon11:c.T5211A:p.D1737E	Benign	Conflicting_interpretations_of_pathogenicity	BRCA2	Not Yet Reviewed
	13:32339566:T:TA	BRCA2	BRCA2:NM_000059:exon11:c.5212dupA:p.T1738Nfs*5	Pathogenic	Pathogenic	BRCA2	Not Yet Reviewed
	13:32339567:AC:A	BRCA2	BRCA2:NM_000059:exon11:c.5213delC:p.T1738Ifs*3	Pathogenic	Pathogenic	BRCA2	Pathogenic
	13:32339567:A:T	BRCA2	BRCA2:NM_000059:exon11:c.A5212T:p.T1738S	Benign	Conflicting_interpretations_of_pathogenicity	BRCA2	Not Yet Reviewed
	13:32339568:C:A	BRCA2	BRCA2:NM_000059:exon11:c.C5213A:p.T1738N	Benign	Conflicting_interpretations_of_pathogenicity	BRCA2	Not Yet Reviewed
	13:32339568:C:T	BRCA2	BRCA2:NM_000059:exon11:c.C5213T:p.T1738I	Benign	Conflicting_interpretations_of_pathogenicity	BRCA2	Not Yet Reviewed
	13:32339568:CT:C	BRCA2	BRCA2:NM_000059:exon11:c.5214delT:p.Y1739Ifs*2	Pathogenic	Pathogenic	BRCA2	Pathogenic
	13:32339568:CTTAT:C	BRCA2	BRCA2:NM_000059:exon11:c.5214_5217del:p.Y1739*	Pathogenic	Pathogenic	BRCA2	Pathogenic
	13:32339569:TTATTTAAG:T	BRCA2	BRCA2:NM_000059:exon11:c.5215_5222del:p.Y1739*	Pathogenic	Pathogenic	BRCA2	Pathogenic
	13:32339570:TATTTAAGTAACAGTAGC:T	BRCA2	BRCA2:NM_000059:exon11:c.5216_5232del:p.L1740Vfs*2	Pathogenic	Pathogenic	BRCA2	Pathogenic
	13:32339570:TATTTA:T	BRCA2	BRCA2:NM_000059:exon11:c.5216_5220del:p.Y1739*	Pathogenic	Pathogenic	BRCA2	Pathogenic
	13:32339570:T:TA	BRCA2	BRCA2:NM_000059:exon11:c.5216dupA:p.Y1739*	Pathogenic	Pathogenic	BRCA2	Pathogenic
	13:32339570:T:TAAA	BRCA2	BRCA2:NM_000059:exon11:c.5215_5216insAAA:p.Y1739_I3418del	Pathogenic	Pathogenic	BRCA2	Not Yet Reviewed
	13:32339571:A:AT	BRCA2	BRCA2:NM_000059:exon11:c.5217dupT:p.L1740Ffs*3	Pathogenic	Pathogenic	BRCA2	Pathogenic
	13:32339571:A:G	BRCA2	BRCA2:NM_000059:exon11:c.A5216G:p.Y1739C	Benign		BRCA2	Not Yet Reviewed
	13:32339571:AT:A	BRCA2	BRCA2:NM_000059:exon11:c.5217delT:p.L1740*	Pathogenic	Pathogenic	BRCA2	Pathogenic
	13:32339571:ATTTAAG:A	BRCA2	BRCA2:NM_000059:exon11:c.5217_5222del:p.L1740_S1741del	Pathogenic	Uncertain_significance	BRCA2	Not Yet Reviewed
	13:32339571:ATTTAAGT:A	BRCA2	BRCA2:NM_000059:exon11:c.5217_5223del:p.Y1739*	Pathogenic	Pathogenic	BRCA2	Pathogenic
	13:32339572:T:A	BRCA2	BRCA2:NM_000059:exon11:c.T5217A:p.Y1739X	Pathogenic	Pathogenic	BRCA2	Pathogenic
	13:32339572:T:G	BRCA2	BRCA2:NM_000059:exon11:c.T5217G:p.Y1739X	Pathogenic	Pathogenic	BRCA2	Not Yet Reviewed
	13:32339572:TT:A	BRCA2	BRCA2:NM_000059:exon11:c.5217_5218delinsA:p.Y1739*	Pathogenic	Pathogenic	BRCA2	Pathogenic
	13:32339572:TT:C	BRCA2	BRCA2:NM_000059:exon11:c.5217_5218delinsC:p.L1740*	Pathogenic	Pathogenic	BRCA2	Not Yet Reviewed
	13:32339572:TTTAAGTA:T	BRCA2	BRCA2:NM_000059:exon11:c.5218_5224del:p.L1740Tfs*35	Pathogenic	Pathogenic	BRCA2	Pathogenic
	13:32339573:TTAAG:T	BRCA2	BRCA2:NM_000059:exon11:c.5219_5222del:p.S1741Tfs*35	Pathogenic	Pathogenic	BRCA2	Pathogenic
	13:32339573:T:TTA	BRCA2	BRCA2:NM_000059:exon11:c.5218_5219insTA:p.S1741*	Pathogenic	Pathogenic	BRCA2	Pathogenic
	13:32339574:T:G	BRCA2	BRCA2:NM_000059:exon11:c.T5219G:p.L1740X	Pathogenic	Likely_pathogenic	BRCA2	Not Yet Reviewed
	13:32339574:T:TTA	BRCA2	BRCA2:NM_000059:exon11:c.5219_5220insTA:p.L1740Ffs*38	Pathogenic	Pathogenic	BRCA2	Not Yet Reviewed
	13:32339575:AAGT:A	BRCA2	BRCA2:NM_000059:exon11:c.5221_5223del:p.S1741del	Pathogenic	Uncertain_significance	BRCA2	Not Yet Reviewed
	13:32339575:AAGTAAC:A	BRCA2	BRCA2:NM_000059:exon11:c.5221_5226del:p.N1742_S1743del	Pathogenic	Conflicting_interpretations_of_pathogenicity	BRCA2	Not Yet Reviewed
	13:32339575:A:C	BRCA2	BRCA2:NM_000059:exon11:c.A5220C:p.L1740F	Benign	Conflicting_interpretations_of_pathogenicity	BRCA2	Not Yet Reviewed
	13:32339576:A:G	BRCA2	BRCA2:NM_000059:exon11:c.A5221G:p.S1741G	Benign	Conflicting_interpretations_of_pathogenicity	BRCA2	Not Yet Reviewed
	13:32339576:AG:A	BRCA2	BRCA2:NM_000059:exon11:c.5222delG:p.S1741Ifs*36	Pathogenic	Pathogenic	BRCA2	Not Yet Reviewed
	13:32339576:AGTAA:C	BRCA2	BRCA2:NM_000059:exon11:c.5221_5225delinsC:p.S1741Pfs*35	Pathogenic	Pathogenic	BRCA2	Pathogenic
	13:32339577:G:C	BRCA2	BRCA2:NM_000059:exon11:c.G5222C:p.S1741T	Benign	Conflicting_interpretations_of_pathogenicity	BRCA2	Not Yet Reviewed
	13:32339578:TA:T	BRCA2	BRCA2:NM_000059:exon11:c.5224delA:p.N1742Tfs*35	Pathogenic	Pathogenic	BRCA2	Not Yet Reviewed
	13:32339580:AC:A	BRCA2	BRCA2:NM_000059:exon11:c.5226delC:p.N1742Kfs*35	Pathogenic	Pathogenic	BRCA2	Not Yet Reviewed
	13:32339580:A:T	BRCA2	BRCA2:NM_000059:exon11:c.A5225T:p.N1742I	Benign	Conflicting_interpretations_of_pathogenicity	BRCA2	Not Yet Reviewed
	13:32339581:CAGT:C	BRCA2	BRCA2:NM_000059:exon11:c.5227_5229del:p.S1744del	Pathogenic	Uncertain_significance	BRCA2	Not Yet Reviewed
	13:32339581:C:G	BRCA2	BRCA2:NM_000059:exon11:c.C5226G:p.N1742K	Benign	Conflicting_interpretations_of_pathogenicity	BRCA2	Not Yet Reviewed
	13:32339582:A:G	BRCA2	BRCA2:NM_000059:exon11:c.A5227G:p.S1743G	Benign	Conflicting_interpretations_of_pathogenicity	BRCA2	Not Yet Reviewed
	13:32339582:A:T	BRCA2	BRCA2:NM_000059:exon11:c.A5227T:p.S1743C	Benign	Conflicting_interpretations_of_pathogenicity	BRCA2	Not Yet Reviewed
	13:32339583:G:A	BRCA2	BRCA2:NM_000059:exon11:c.G5228A:p.S1743N	Benign	Conflicting_interpretations_of_pathogenicity	BRCA2	Not Yet Reviewed
	13:32339583:GTAGCA:G	BRCA2	BRCA2:NM_000059:exon11:c.5229_5233del:p.S1744Vfs*2	Pathogenic	Pathogenic	BRCA2	Not Yet Reviewed
	13:32339585:A:G	BRCA2	BRCA2:NM_000059:exon11:c.A5230G:p.S1744G	Benign	Conflicting_interpretations_of_pathogenicity	BRCA2	Not Yet Reviewed
	13:32339586:G:T	BRCA2	BRCA2:NM_000059:exon11:c.G5231T:p.S1744I	Benign	Conflicting_interpretations_of_pathogenicity	BRCA2	Not Yet Reviewed
	13:32339588:A:G	BRCA2	BRCA2:NM_000059:exon11:c.A5233G:p.M1745V	Benign	Conflicting_interpretations_of_pathogenicity	BRCA2	Not Yet Reviewed
	13:32339588:A:T	BRCA2	BRCA2:NM_000059:exon11:c.A5233T:p.M1745L	Benign	Conflicting_interpretations_of_pathogenicity	BRCA2	Not Yet Reviewed
	13:32339589:T:C	BRCA2	BRCA2:NM_000059:exon11:c.T5234C:p.M1745T	Benign	Conflicting_interpretations_of_pathogenicity	BRCA2	Not Yet Reviewed
	13:32339590:G:GTC	BRCA2	BRCA2:NM_000059:exon11:c.5235_5236insTC:p.N1747Lfs*31	Pathogenic	Pathogenic	BRCA2	Pathogenic
	13:32339590:GT:G	BRCA2	BRCA2:NM_000059:exon11:c.5236delT:p.S1746Lfs*31	Pathogenic	Pathogenic	BRCA2	Not Yet Reviewed
	13:32339591:T:C	BRCA2	BRCA2:NM_000059:exon11:c.T5236C:p.S1746P	Benign		BRCA2	Not Yet Reviewed
	13:32339592:C:CT	BRCA2	BRCA2:NM_000059:exon11:c.5238dupT:p.N1747*	Pathogenic	Pathogenic	BRCA2	Pathogenic
	13:32339592:C:T	BRCA2	BRCA2:NM_000059:exon11:c.C5237T:p.S1746F	Benign	Conflicting_interpretations_of_pathogenicity	BRCA2	Not Yet Reviewed
	13:32339594:A:AAT	BRCA2	BRCA2:NM_000059:exon11:c.5239_5240insAT:p.S1748Tfs*30	Pathogenic	Pathogenic	BRCA2	Pathogenic
	13:32339594:A:AT	BRCA2	BRCA2:NM_000059:exon11:c.5239_5240insT:p.N1747Ifs*8	Pathogenic	Pathogenic	BRCA2	Pathogenic
	13:32339594:A:G	BRCA2	BRCA2:NM_000059:exon11:c.A5239G:p.N1747D	Benign	Conflicting_interpretations_of_pathogenicity	BRCA2	Not Yet Reviewed
	13:32339595:A:C	BRCA2	BRCA2:NM_000059:exon11:c.A5240C:p.N1747T	Benign	Conflicting_interpretations_of_pathogenicity	BRCA2	Not Yet Reviewed
	13:32339595:AC:A	BRCA2	BRCA2:NM_000059:exon11:c.5241delC:p.N1747Kfs*30	Pathogenic	Pathogenic	BRCA2	Pathogenic
	13:32339595:A:T	BRCA2	BRCA2:NM_000059:exon11:c.A5240T:p.N1747I	Benign	Conflicting_interpretations_of_pathogenicity	BRCA2	Not Yet Reviewed
	13:32339596:CA:C	BRCA2	BRCA2:NM_000059:exon11:c.5242delA:p.S1748Afs*29	Pathogenic	Pathogenic	BRCA2	Not Yet Reviewed
	13:32339596:C:CTA	BRCA2	BRCA2:NM_000059:exon11:c.5241_5242insTA:p.S1748*	Pathogenic	Pathogenic	BRCA2	Pathogenic
	13:32339597:A:G	BRCA2	BRCA2:NM_000059:exon11:c.A5242G:p.S1748G	Benign	Conflicting_interpretations_of_pathogenicity	BRCA2	Not Yet Reviewed
	13:32339598:G:C	BRCA2	BRCA2:NM_000059:exon11:c.G5243C:p.S1748T	Benign		BRCA2	Not Yet Reviewed
	13:32339599:C:A	BRCA2	BRCA2:NM_000059:exon11:c.C5244A:p.S1748R	Benign	Conflicting_interpretations_of_pathogenicity	BRCA2	Not Yet Reviewed
	13:32339600:T:C	BRCA2	BRCA2:NM_000059:exon11:c.T5245C:p.Y1749H	Benign	Conflicting_interpretations_of_pathogenicity	BRCA2	Not Yet Reviewed
	13:32339600:T:G	BRCA2	BRCA2:NM_000059:exon11:c.T5245G:p.Y1749D	Benign	Conflicting_interpretations_of_pathogenicity	BRCA2	Not Yet Reviewed
	13:32339601:A:G	BRCA2	BRCA2:NM_000059:exon11:c.A5246G:p.Y1749C	Benign	Conflicting_interpretations_of_pathogenicity	BRCA2	Not Yet Reviewed
	13:32339602:T:A	BRCA2	BRCA2:NM_000059:exon11:c.T5247A:p.Y1749X	Pathogenic	Pathogenic	BRCA2	Not Yet Reviewed
	13:32339602:T:G	BRCA2	BRCA2:NM_000059:exon11:c.T5247G:p.Y1749X	Pathogenic	Pathogenic/Likely_pathogenic	BRCA2	Not Yet Reviewed
	13:32339603:TC:T	BRCA2	BRCA2:NM_000059:exon11:c.5249delC:p.Y1751Tfs*26	Pathogenic	Pathogenic	BRCA2	Pathogenic
	13:32339604:C:T	BRCA2	BRCA2:NM_000059:exon11:c.C5249T:p.S1750F	Benign	Conflicting_interpretations_of_pathogenicity	BRCA2	Not Yet Reviewed
	13:32339607:A:C	BRCA2	BRCA2:NM_000059:exon11:c.A5252C:p.Y1751S	Benign	Conflicting_interpretations_of_pathogenicity	BRCA2	Not Yet Reviewed
	13:32339607:AC:A	BRCA2	BRCA2:NM_000059:exon11:c.5253delC:p.H1752Ifs*25	Pathogenic	Pathogenic	BRCA2	Pathogenic
	13:32339607:A:G	BRCA2	BRCA2:NM_000059:exon11:c.A5252G:p.Y1751C	Benign	Conflicting_interpretations_of_pathogenicity	BRCA2	Not Yet Reviewed
	13:32339608:C:A	BRCA2	BRCA2:NM_000059:exon11:c.C5253A:p.Y1751X	Pathogenic	Pathogenic	BRCA2	Pathogenic
	13:32339609:C:A	BRCA2	BRCA2:NM_000059:exon11:c.C5254A:p.H1752N	Benign	Conflicting_interpretations_of_pathogenicity	BRCA2	Not Yet Reviewed
	13:32339609:CATTCTG:C	BRCA2	BRCA2:NM_000059:exon11:c.5255_5260del:p.S1753_D1754del	Pathogenic		BRCA2	Not Yet Reviewed
	13:32339609:C:T	BRCA2	BRCA2:NM_000059:exon11:c.C5254T:p.H1752Y	Benign	Conflicting_interpretations_of_pathogenicity	BRCA2	Not Yet Reviewed
	13:32339610:A:G	BRCA2	BRCA2:NM_000059:exon11:c.A5255G:p.H1752R	Benign		BRCA2	Not Yet Reviewed
	13:32339613:C:T	BRCA2	BRCA2:NM_000059:exon11:c.C5258T:p.S1753F	Benign	Conflicting_interpretations_of_pathogenicity	BRCA2	Not Yet Reviewed
	13:32339615:G:A	BRCA2	BRCA2:NM_000059:exon11:c.G5260A:p.D1754N	Benign	Conflicting_interpretations_of_pathogenicity	BRCA2	Not Yet Reviewed
	13:32339615:G:C	BRCA2	BRCA2:NM_000059:exon11:c.G5260C:p.D1754H	Benign		BRCA2	Not Yet Reviewed
	13:32339615:G:T	BRCA2	BRCA2:NM_000059:exon11:c.G5260T:p.D1754Y	Benign		BRCA2	Not Yet Reviewed
	13:32339616:A:G	BRCA2	BRCA2:NM_000059:exon11:c.A5261G:p.D1754G	Benign	Conflicting_interpretations_of_pathogenicity	BRCA2	Not Yet Reviewed
	13:32339616:A:T	BRCA2	BRCA2:NM_000059:exon11:c.A5261T:p.D1754V	Benign	Conflicting_interpretations_of_pathogenicity	BRCA2	Not Yet Reviewed
	13:32339618:G:A	BRCA2	BRCA2:NM_000059:exon11:c.G5263A:p.E1755K	Benign		BRCA2	Not Yet Reviewed
	13:32339618:G:T	BRCA2	BRCA2:NM_000059:exon11:c.G5263T:p.E1755X	Pathogenic	Pathogenic	BRCA2	Pathogenic
	13:32339619:A:G	BRCA2	BRCA2:NM_000059:exon11:c.A5264G:p.E1755G	Benign	Conflicting_interpretations_of_pathogenicity	BRCA2	Not Yet Reviewed
	13:32339620:GGTAT:G	BRCA2	BRCA2:NM_000059:exon11:c.5266_5269del:p.V1756Ifs*20	Pathogenic	Pathogenic	BRCA2	Pathogenic
	13:32339621:G:A	BRCA2	BRCA2:NM_000059:exon11:c.G5266A:p.V1756I	Benign	Conflicting_interpretations_of_pathogenicity	BRCA2	Not Yet Reviewed
	13:32339621:G:C	BRCA2	BRCA2:NM_000059:exon11:c.G5266C:p.V1756L	Benign	Conflicting_interpretations_of_pathogenicity	BRCA2	Not Yet Reviewed
	13:32339621:G:T	BRCA2	BRCA2:NM_000059:exon11:c.G5266T:p.V1756L	Benign		BRCA2	Not Yet Reviewed
	13:32339621:GTATATAATGATTCAGGA:G	BRCA2	BRCA2:NM_000059:exon11:c.5267_5283del:p.Y1757Sfs*5	Pathogenic	Pathogenic	BRCA2	Pathogenic
	13:32339622:T:A	BRCA2	BRCA2:NM_000059:exon11:c.T5267A:p.V1756E	Benign	Conflicting_interpretations_of_pathogenicity	BRCA2	Not Yet Reviewed
	13:32339622:TATATAATGATTCAGG:T	BRCA2	BRCA2:NM_000059:exon11:c.5268_5282del:p.N1758_Y1762del	Pathogenic	Uncertain_significance	BRCA2	Not Yet Reviewed
	13:32339624:TATAA:T	BRCA2	BRCA2:NM_000059:exon11:c.5270_5273del:p.Y1757Lfs*19	Pathogenic	Pathogenic	BRCA2	Pathogenic
	13:32339624:TATA:T	BRCA2	BRCA2:NM_000059:exon11:c.5270_5272del:p.N1758del	Pathogenic	Uncertain_significance	BRCA2	Not Yet Reviewed
	13:32339624:T:C	BRCA2	BRCA2:NM_000059:exon11:c.T5269C:p.Y1757H	Benign	Conflicting_interpretations_of_pathogenicity	BRCA2	Not Yet Reviewed
	13:32339625:A:G	BRCA2	BRCA2:NM_000059:exon11:c.A5270G:p.Y1757C	Benign	Conflicting_interpretations_of_pathogenicity	BRCA2	Not Yet Reviewed
	13:32339626:T:A	BRCA2	BRCA2:NM_000059:exon11:c.T5271A:p.Y1757X	Pathogenic	Pathogenic	BRCA2	Not Yet Reviewed
	13:32339627:A:G	BRCA2	BRCA2:NM_000059:exon11:c.A5272G:p.N1758D	Benign	Conflicting_interpretations_of_pathogenicity	BRCA2	Not Yet Reviewed
	13:32339628:A:G	BRCA2	BRCA2:NM_000059:exon11:c.A5273G:p.N1758S	Benign	Conflicting_interpretations_of_pathogenicity	BRCA2	Not Yet Reviewed
	13:32339630:G:C	BRCA2	BRCA2:NM_000059:exon11:c.G5275C:p.D1759H	Benign	Conflicting_interpretations_of_pathogenicity	BRCA2	Not Yet Reviewed
	13:32339631:A:AT	BRCA2	BRCA2:NM_000059:exon11:c.5277dupT:p.S1760Ffs*8	Pathogenic	Pathogenic	BRCA2	Not Yet Reviewed
	13:32339633:T:A	BRCA2	BRCA2:NM_000059:exon11:c.T5278A:p.S1760T	Benign		BRCA2	Not Yet Reviewed
	13:32339633:TC:T	BRCA2	BRCA2:NM_000059:exon11:c.5279delC:p.S1760*	Pathogenic	Pathogenic	BRCA2	Not Yet Reviewed
	13:32339633:T:G	BRCA2	BRCA2:NM_000059:exon11:c.T5278G:p.S1760A	Benign	Conflicting_interpretations_of_pathogenicity	BRCA2	Not Yet Reviewed
	13:32339633:T:TC	BRCA2	BRCA2:NM_000059:exon11:c.5279dupC:p.G1761Rfs*7	Pathogenic	Pathogenic	BRCA2	Not Yet Reviewed
	13:32339634:C:A	BRCA2	BRCA2:NM_000059:exon11:c.C5279A:p.S1760X	Pathogenic	Pathogenic	BRCA2	Not Yet Reviewed
	13:32339634:C:G	BRCA2	BRCA2:NM_000059:exon11:c.C5279G:p.S1760X	Pathogenic	Pathogenic	BRCA2	Pathogenic
	13:32339636:G:A	BRCA2	BRCA2:NM_000059:exon11:c.G5281A:p.G1761R	Benign	Conflicting_interpretations_of_pathogenicity	BRCA2	Not Yet Reviewed
	13:32339636:G:C	BRCA2	BRCA2:NM_000059:exon11:c.G5281C:p.G1761R	Benign	Conflicting_interpretations_of_pathogenicity	BRCA2	Not Yet Reviewed
	13:32339636:G:T	BRCA2	BRCA2:NM_000059:exon11:c.G5281T:p.G1761X	Pathogenic	Pathogenic	BRCA2	Pathogenic
	13:32339637:G:A	BRCA2	BRCA2:NM_000059:exon11:c.G5282A:p.G1761E	Benign	Conflicting_interpretations_of_pathogenicity	BRCA2	Not Yet Reviewed
	13:32339637:G:C	BRCA2	BRCA2:NM_000059:exon11:c.G5282C:p.G1761A	Benign	Conflicting_interpretations_of_pathogenicity	BRCA2	Not Yet Reviewed
	13:32339637:G:T	BRCA2	BRCA2:NM_000059:exon11:c.G5282T:p.G1761V	Benign	Conflicting_interpretations_of_pathogenicity	BRCA2	Not Yet Reviewed
	13:32339639:T:A	BRCA2	BRCA2:NM_000059:exon11:c.T5284A:p.Y1762N	Benign	Conflicting_interpretations_of_pathogenicity	BRCA2	Not Yet Reviewed
	13:32339639:T:C	BRCA2	BRCA2:NM_000059:exon11:c.T5284C:p.Y1762H	Benign	Conflicting_interpretations_of_pathogenicity	BRCA2	Not Yet Reviewed
	13:32339639:T:G	BRCA2	BRCA2:NM_000059:exon11:c.T5284G:p.Y1762D	Benign	Conflicting_interpretations_of_pathogenicity	BRCA2	Not Yet Reviewed
	13:32339640:A:C	BRCA2	BRCA2:NM_000059:exon11:c.A5285C:p.Y1762S	Benign	Conflicting_interpretations_of_pathogenicity	BRCA2	Not Yet Reviewed
	13:32339640:A:G	BRCA2	BRCA2:NM_000059:exon11:c.A5285G:p.Y1762C	Benign	Conflicting_interpretations_of_pathogenicity	BRCA2	Not Yet Reviewed
	13:32339640:ATC:A	BRCA2	BRCA2:NM_000059:exon11:c.5286_5287del:p.S1764Kfs*3	Pathogenic	Pathogenic	BRCA2	Pathogenic
	13:32339641:T:A	BRCA2	BRCA2:NM_000059:exon11:c.T5286A:p.Y1762X	Pathogenic	Pathogenic	BRCA2	Pathogenic
	13:32339641:T:G	BRCA2	BRCA2:NM_000059:exon11:c.T5286G:p.Y1762X	Pathogenic	Pathogenic	BRCA2	Not Yet Reviewed
	13:32339646:CA:C	BRCA2	BRCA2:NM_000059:exon11:c.5292delA:p.N1766Ifs*11	Pathogenic	Pathogenic	BRCA2	Not Yet Reviewed
	13:32339646:C:CA	BRCA2	BRCA2:NM_000059:exon11:c.5292dupA:p.N1766Kfs*2	Pathogenic	Pathogenic	BRCA2	Not Yet Reviewed
	13:32339646:C:G	BRCA2	BRCA2:NM_000059:exon11:c.C5291G:p.S1764X	Pathogenic	Pathogenic	BRCA2	Pathogenic
	13:32339648:A:G	BRCA2	BRCA2:NM_000059:exon11:c.A5293G:p.K1765E	Benign	Conflicting_interpretations_of_pathogenicity	BRCA2	Not Yet Reviewed
	13:32339648:A:T	BRCA2	BRCA2:NM_000059:exon11:c.A5293T:p.K1765X	Pathogenic	Pathogenic	BRCA2	Pathogenic
	13:32339649:AAAAT:A	BRCA2	BRCA2:NM_000059:exon11:c.5295_5298del:p.K1767Lfs*9	Pathogenic	Pathogenic	BRCA2	Pathogenic
	13:32339649:A:G	BRCA2	BRCA2:NM_000059:exon11:c.A5294G:p.K1765R	Benign	Conflicting_interpretations_of_pathogenicity	BRCA2	Not Yet Reviewed
	13:32339650:AAAT:A	BRCA2	BRCA2:NM_000059:exon11:c.5296_5298del:p.N1766del	Pathogenic		BRCA2	Not Yet Reviewed
	13:32339650:A:C	BRCA2	BRCA2:NM_000059:exon11:c.A5295C:p.K1765N	Benign		BRCA2	Not Yet Reviewed
	13:32339651:AATAAACTTG:A	BRCA2	BRCA2:NM_000059:exon11:c.5297_5305del:p.K1767_D1769del	Pathogenic	Uncertain_significance	BRCA2	Not Yet Reviewed
	13:32339652:AT:A	BRCA2	BRCA2:NM_000059:exon11:c.5298delT:p.N1766Kfs*11	Pathogenic	Pathogenic	BRCA2	Pathogenic
	13:32339654:A:G	BRCA2	BRCA2:NM_000059:exon11:c.A5299G:p.K1767E	Benign	Conflicting_interpretations_of_pathogenicity	BRCA2	Not Yet Reviewed
	13:32339655:A:C	BRCA2	BRCA2:NM_000059:exon11:c.A5300C:p.K1767T	Benign		BRCA2	Not Yet Reviewed
	13:32339655:A:G	BRCA2	BRCA2:NM_000059:exon11:c.A5300G:p.K1767R	Benign	Conflicting_interpretations_of_pathogenicity	BRCA2	Not Yet Reviewed
	13:32339657:C:T	BRCA2	BRCA2:NM_000059:exon11:c.C5302T:p.L1768F	Benign	Conflicting_interpretations_of_pathogenicity	BRCA2	Not Yet Reviewed
	13:32339657:CT:C	BRCA2	BRCA2:NM_000059:exon11:c.5303delT:p.D1769Ifs*8	Pathogenic	Pathogenic	BRCA2	Pathogenic
	13:32339657:CTT:C	BRCA2	BRCA2:NM_000059:exon11:c.5303_5304del:p.L1768Rfs*5	Pathogenic	Pathogenic	BRCA2	Pathogenic
	13:32339658:TTGATTCTG:A	BRCA2	BRCA2:NM_000059:exon11:c.5303_5311delinsA:p.L1768Qfs*3	Pathogenic	Pathogenic	BRCA2	Pathogenic
	13:32339659:TG:T	BRCA2	BRCA2:NM_000059:exon11:c.5305delG:p.D1769Ifs*8	Pathogenic	Pathogenic	BRCA2	Not Yet Reviewed
	13:32339661:AT:A	BRCA2	BRCA2:NM_000059:exon11:c.5307delT:p.S1770Lfs*7	Pathogenic	Pathogenic	BRCA2	Pathogenic
	13:32339664:C:G	BRCA2	BRCA2:NM_000059:exon11:c.C5309G:p.S1770C	Benign	Conflicting_interpretations_of_pathogenicity	BRCA2	Not Yet Reviewed
	13:32339667:G:C	BRCA2	BRCA2:NM_000059:exon11:c.G5312C:p.G1771A	Benign	Conflicting_interpretations_of_pathogenicity	BRCA2	Not Yet Reviewed
	13:32339667:G:GA	BRCA2	BRCA2:NM_000059:exon11:c.5312_5313insA:p.I1772Yfs*2	Pathogenic		BRCA2	Not Yet Reviewed
	13:32339667:G:T	BRCA2	BRCA2:NM_000059:exon11:c.G5312T:p.G1771V	Benign	Conflicting_interpretations_of_pathogenicity	BRCA2	Not Yet Reviewed
	13:32339669:A:G	BRCA2	BRCA2:NM_000059:exon11:c.A5314G:p.I1772V	Benign		BRCA2	Not Yet Reviewed
	13:32339671:TGAGCCAGTATTGAAGAATGTTGAA:T	BRCA2	BRCA2:NM_000059:exon11:c.5317_5340del:p.E1773_E1780del	Pathogenic	Uncertain_significance	BRCA2	Not Yet Reviewed
	13:32339672:G:A	BRCA2	BRCA2:NM_000059:exon11:c.G5317A:p.E1773K	Benign	Conflicting_interpretations_of_pathogenicity	BRCA2	Not Yet Reviewed
	13:32339672:G:C	BRCA2	BRCA2:NM_000059:exon11:c.G5317C:p.E1773Q	Benign	Conflicting_interpretations_of_pathogenicity	BRCA2	Not Yet Reviewed
	13:32339672:G:T	BRCA2	BRCA2:NM_000059:exon11:c.G5317T:p.E1773X	Pathogenic	Pathogenic	BRCA2	Not Yet Reviewed
	13:32339674:G:C	BRCA2	BRCA2:NM_000059:exon11:c.G5319C:p.E1773D	Benign		BRCA2	Not Yet Reviewed
	13:32339674:GC:G	BRCA2	BRCA2:NM_000059:exon11:c.5320delC:p.P1774Qfs*3	Pathogenic		BRCA2	Not Yet Reviewed
	13:32339675:C:T	BRCA2	BRCA2:NM_000059:exon11:c.C5320T:p.P1774S	Benign	Conflicting_interpretations_of_pathogenicity	BRCA2	Not Yet Reviewed
	13:32339676:C:T	BRCA2	BRCA2:NM_000059:exon11:c.C5321T:p.P1774L	Benign	Conflicting_interpretations_of_pathogenicity	BRCA2	Not Yet Reviewed
	13:32339678:GTATTGAAGAA:G	BRCA2	BRCA2:NM_000059:exon11:c.5324_5333del:p.N1778Ifs*10	Pathogenic	Pathogenic	BRCA2	Not Yet Reviewed
	13:32339679:T:C	BRCA2	BRCA2:NM_000059:exon11:c.T5324C:p.V1775A	Benign	Conflicting_interpretations_of_pathogenicity	BRCA2	Not Yet Reviewed
	13:32339680:A:AT	BRCA2	BRCA2:NM_000059:exon11:c.5326dupT:p.L1776Ffs*5	Pathogenic	Pathogenic	BRCA2	Pathogenic
	13:32339682:T:G	BRCA2	BRCA2:NM_000059:exon11:c.T5327G:p.L1776W	Benign	Conflicting_interpretations_of_pathogenicity	BRCA2	Not Yet Reviewed
	13:32339682:TGAA:T	BRCA2	BRCA2:NM_000059:exon11:c.5328_5330del:p.K1777del	Pathogenic	Uncertain_significance	BRCA2	Not Yet Reviewed
	13:32339683:G:GT	BRCA2	BRCA2:NM_000059:exon11:c.5328_5329insT:p.K1777*	Pathogenic	Pathogenic	BRCA2	Not Yet Reviewed
	13:32339684:AAGAAT:G	BRCA2	BRCA2:NM_000059:exon11:c.5329_5334delinsG:p.K1777Gfs*2	Pathogenic	Pathogenic	BRCA2	Pathogenic
	13:32339684:A:G	BRCA2	BRCA2:NM_000059:exon11:c.A5329G:p.K1777E	Benign	Conflicting_interpretations_of_pathogenicity	BRCA2	Not Yet Reviewed
	13:32339685:A:C	BRCA2	BRCA2:NM_000059:exon11:c.A5330C:p.K1777T	Benign	Conflicting_interpretations_of_pathogenicity	BRCA2	Not Yet Reviewed
	13:32339685:AGAATGTT:A	BRCA2	BRCA2:NM_000059:exon11:c.5331_5337del:p.N1778Kfs*11	Pathogenic	Pathogenic	BRCA2	Pathogenic
	13:32339688:A:C	BRCA2	BRCA2:NM_000059:exon11:c.A5333C:p.N1778T	Benign		BRCA2	Not Yet Reviewed
	13:32339688:A:G	BRCA2	BRCA2:NM_000059:exon11:c.A5333G:p.N1778S	Benign		BRCA2	Not Yet Reviewed
	13:32339690:G:A	BRCA2	BRCA2:NM_000059:exon11:c.G5335A:p.V1779I	Benign	Conflicting_interpretations_of_pathogenicity	BRCA2	Not Yet Reviewed
	13:32339691:T:C	BRCA2	BRCA2:NM_000059:exon11:c.T5336C:p.V1779A	Benign	Conflicting_interpretations_of_pathogenicity	BRCA2	Not Yet Reviewed
	13:32339692:TG:T	BRCA2	BRCA2:NM_000059:exon11:c.5338delG:p.E1780Kfs*11	Pathogenic	Pathogenic	BRCA2	Not Yet Reviewed
	13:32339692:T:TG	BRCA2	BRCA2:NM_000059:exon11:c.5338dupG:p.E1780Gfs*7	Pathogenic	Pathogenic	BRCA2	Pathogenic
	13:32339696:G:A	BRCA2	BRCA2:NM_000059:exon11:c.G5341A:p.D1781N	Benign	Conflicting_interpretations_of_pathogenicity	BRCA2	Not Yet Reviewed
	13:32339696:G:GA	BRCA2	BRCA2:NM_000059:exon11:c.5342dupA:p.D1781Efs*6	Pathogenic	Pathogenic	BRCA2	Pathogenic
	13:32339697:A:G	BRCA2	BRCA2:NM_000059:exon11:c.A5342G:p.D1781G	Benign	Conflicting_interpretations_of_pathogenicity	BRCA2	Not Yet Reviewed
	13:32339697:A:T	BRCA2	BRCA2:NM_000059:exon11:c.A5342T:p.D1781V	Benign		BRCA2	Not Yet Reviewed
	13:32339698:T:A	BRCA2	BRCA2:NM_000059:exon11:c.T5343A:p.D1781E	Benign		BRCA2	Not Yet Reviewed
	13:32339698:TCA:T	BRCA2	BRCA2:NM_000059:exon11:c.5344_5345del:p.Q1782Kfs*4	Pathogenic	Pathogenic	BRCA2	Pathogenic
	13:32339698:TC:T	BRCA2	BRCA2:NM_000059:exon11:c.5344delC:p.Q1782Kfs*9	Pathogenic	Pathogenic	BRCA2	Not Yet Reviewed
	13:32339698:T:TA	BRCA2	BRCA2:NM_000059:exon11:c.5343_5344insA:p.Q1782Tfs*5	Pathogenic	Likely_pathogenic	BRCA2	Not Yet Reviewed
	13:32339699:C:A	BRCA2	BRCA2:NM_000059:exon11:c.C5344A:p.Q1782K	Benign	Conflicting_interpretations_of_pathogenicity	BRCA2	Not Yet Reviewed
	13:32339699:CAAA:C	BRCA2	BRCA2:NM_000059:exon11:c.5345_5347del:p.K1783del	Pathogenic	Uncertain_significance	BRCA2	Not Yet Reviewed
	13:32339699:CAA:C	BRCA2	BRCA2:NM_000059:exon11:c.5345_5346del:p.N1784Hfs*2	Pathogenic	Pathogenic	BRCA2	Pathogenic
	13:32339699:CA:C	BRCA2	BRCA2:NM_000059:exon11:c.5345delA:p.N1784Tfs*7	Pathogenic	Pathogenic	BRCA2	Pathogenic
	13:32339699:C:CA	BRCA2	BRCA2:NM_000059:exon11:c.5345dupA:p.N1784Kfs*3	Pathogenic	Pathogenic	BRCA2	Pathogenic
	13:32339699:C:CAA	BRCA2	BRCA2:NM_000059:exon11:c.5344_5345insAA:p.N1784Kfs*8	Pathogenic	Pathogenic	BRCA2	Pathogenic
	13:32339699:C:G	BRCA2	BRCA2:NM_000059:exon11:c.C5344G:p.Q1782E	Benign	Conflicting_interpretations_of_pathogenicity	BRCA2	Not Yet Reviewed
	13:32339699:C:T	BRCA2	BRCA2:NM_000059:exon11:c.C5344T:p.Q1782X	Pathogenic	Pathogenic	BRCA2	Pathogenic
	13:32339700:A:C	BRCA2	BRCA2:NM_000059:exon11:c.A5345C:p.Q1782P	Benign	Conflicting_interpretations_of_pathogenicity	BRCA2	Not Yet Reviewed
	13:32339700:A:G	BRCA2	BRCA2:NM_000059:exon11:c.A5345G:p.Q1782R	Benign	Conflicting_interpretations_of_pathogenicity	BRCA2	Not Yet Reviewed
	13:32339702:A:G	BRCA2	BRCA2:NM_000059:exon11:c.A5347G:p.K1783E	Benign	Conflicting_interpretations_of_pathogenicity	BRCA2	Not Yet Reviewed
	13:32339703:AAAAC:A	BRCA2	BRCA2:NM_000059:exon11:c.5349_5352del:p.N1784Lfs*6	Pathogenic	Pathogenic	BRCA2	Not Yet Reviewed
	13:32339703:A:T	BRCA2	BRCA2:NM_000059:exon11:c.A5348T:p.K1783I	Benign	Conflicting_interpretations_of_pathogenicity	BRCA2	Not Yet Reviewed
	13:32339704:AAAC:A	BRCA2	BRCA2:NM_000059:exon11:c.5350_5352del:p.N1784del	Pathogenic		BRCA2	Not Yet Reviewed
	13:32339705:AAC:A	BRCA2	BRCA2:NM_000059:exon11:c.5351_5352del:p.T1785*	Pathogenic	Pathogenic	BRCA2	Pathogenic
	13:32339705:AA:T	BRCA2	BRCA2:NM_000059:exon11:c.5350_5351delinsT:p.N1784Sfs*7;BRCA2:NM_000059:exon11:c.5350_5351delinsT:p.N1784Sfs*7	Pathogenic	Pathogenic	BRCA2	Pathogenic
	13:32339705:A:C	BRCA2	BRCA2:NM_000059:exon11:c.A5350C:p.N1784H	Benign	Conflicting_interpretations_of_pathogenicity	BRCA2	Not Yet Reviewed
	13:32339706:A:AC	BRCA2	BRCA2:NM_000059:exon11:c.5352dupC:p.T1785Hfs*2	Pathogenic	Pathogenic	BRCA2	Pathogenic
	13:32339706:A:C	BRCA2	BRCA2:NM_000059:exon11:c.A5351C:p.N1784T	Benign	Conflicting_interpretations_of_pathogenicity	BRCA2	Not Yet Reviewed
	13:32339706:AC:A	BRCA2	BRCA2:NM_000059:exon11:c.5352delC:p.N1784Kfs*7	Pathogenic	Pathogenic	BRCA2	Pathogenic
	13:32339706:A:G	BRCA2	BRCA2:NM_000059:exon11:c.A5351G:p.N1784S	Benign	Conflicting_interpretations_of_pathogenicity	BRCA2	Not Yet Reviewed
	13:32339707:C:A	BRCA2	BRCA2:NM_000059:exon11:c.C5352A:p.N1784K	Benign	Conflicting_interpretations_of_pathogenicity	BRCA2	Not Yet Reviewed
	13:32339707:CA:C	BRCA2	BRCA2:NM_000059:exon11:c.5353delA:p.T1785Lfs*6	Pathogenic	Pathogenic	BRCA2	Pathogenic
	13:32339707:C:CA	BRCA2	BRCA2:NM_000059:exon11:c.5353dupA:p.T1785Nfs*2	Pathogenic	Pathogenic	BRCA2	Pathogenic
	13:32339708:A:G	BRCA2	BRCA2:NM_000059:exon11:c.A5353G:p.T1785A	Benign	Conflicting_interpretations_of_pathogenicity	BRCA2	Not Yet Reviewed
	13:32339709:C:CT	BRCA2	BRCA2:NM_000059:exon11:c.5355dupT:p.S1786*	Pathogenic	Pathogenic	BRCA2	Pathogenic
	13:32339709:C:G	BRCA2	BRCA2:NM_000059:exon11:c.C5354G:p.T1785S	Benign		BRCA2	Not Yet Reviewed
	13:32339709:C:T	BRCA2	BRCA2:NM_000059:exon11:c.C5354T:p.T1785I	Benign	Conflicting_interpretations_of_pathogenicity	BRCA2	Not Yet Reviewed
	13:32339709:CTA:C	BRCA2	BRCA2:NM_000059:exon11:c.5355_5356del:p.S1786Ffs*20	Pathogenic	Pathogenic	BRCA2	Pathogenic
	13:32339711:AG:A	BRCA2	BRCA2:NM_000059:exon11:c.5357delG:p.S1786Ifs*5	Pathogenic	Pathogenic	BRCA2	Pathogenic
	13:32339712:G:A	BRCA2	BRCA2:NM_000059:exon11:c.G5357A:p.S1786N	Benign	Conflicting_interpretations_of_pathogenicity	BRCA2	Not Yet Reviewed
	13:32339712:G:GT	BRCA2	BRCA2:NM_000059:exon11:c.5358dupT:p.S1788Ffs*19	Pathogenic	Pathogenic	BRCA2	Pathogenic
	13:32339712:GT:G	BRCA2	BRCA2:NM_000059:exon11:c.5358delT:p.S1788Pfs*3	Pathogenic	Pathogenic	BRCA2	Not Yet Reviewed
	13:32339714:T:G	BRCA2	BRCA2:NM_000059:exon11:c.T5359G:p.F1787V	Benign		BRCA2	Not Yet Reviewed
	13:32339716:T:G	BRCA2	BRCA2:NM_000059:exon11:c.T5361G:p.F1787L	Benign	Conflicting_interpretations_of_pathogenicity	BRCA2	Not Yet Reviewed
	13:32339717:TC:A	BRCA2	BRCA2:NM_000059:exon11:c.5362_5363delinsA:p.S1788Tfs*3	Pathogenic	Pathogenic/Likely_pathogenic	BRCA2	Not Yet Reviewed
	13:32339717:T:TC	BRCA2	BRCA2:NM_000059:exon11:c.5363dupC:p.K1789Qfs*18	Pathogenic	Pathogenic	BRCA2	Pathogenic
	13:32339720:A:C	BRCA2	BRCA2:NM_000059:exon11:c.A5365C:p.K1789Q	Benign	Conflicting_interpretations_of_pathogenicity	BRCA2	Not Yet Reviewed
	13:32339720:A:G	BRCA2	BRCA2:NM_000059:exon11:c.A5365G:p.K1789E	Benign	Conflicting_interpretations_of_pathogenicity	BRCA2	Not Yet Reviewed
	13:32339720:A:T	BRCA2	BRCA2:NM_000059:exon11:c.A5365T:p.K1789X	Pathogenic	Pathogenic	BRCA2	Pathogenic
	13:32339723:G:C	BRCA2	BRCA2:NM_000059:exon11:c.G5368C:p.V1790L	Benign	Conflicting_interpretations_of_pathogenicity	BRCA2	Not Yet Reviewed
	13:32339725:AAT:A	BRCA2	BRCA2:NM_000059:exon11:c.5371_5372del:p.S1792Qfs*14	Pathogenic	Pathogenic	BRCA2	Not Yet Reviewed
	13:32339726:A:G	BRCA2	BRCA2:NM_000059:exon11:c.A5371G:p.I1791V	Benign	Conflicting_interpretations_of_pathogenicity	BRCA2	Not Yet Reviewed
	13:32339728:A:G	BRCA2	BRCA2:NM_000059:exon11:c.A5373G:p.I1791M	Benign	Conflicting_interpretations_of_pathogenicity	BRCA2	Not Yet Reviewed
	13:32339729:T:C	BRCA2	BRCA2:NM_000059:exon11:c.T5374C:p.S1792P	Benign	Conflicting_interpretations_of_pathogenicity	BRCA2	Not Yet Reviewed
	13:32339730:C:A	BRCA2	BRCA2:NM_000059:exon11:c.C5375A:p.S1792Y	Benign	Conflicting_interpretations_of_pathogenicity	BRCA2	Not Yet Reviewed
	13:32339730:C:T	BRCA2	BRCA2:NM_000059:exon11:c.C5375T:p.S1792F	Benign	Conflicting_interpretations_of_pathogenicity	BRCA2	Not Yet Reviewed
	13:32339731:CA:C	BRCA2	BRCA2:NM_000059:exon11:c.5377delA:p.N1793Mfs*2	Pathogenic	Pathogenic	BRCA2	Pathogenic
	13:32339732:A:C	BRCA2	BRCA2:NM_000059:exon11:c.A5377C:p.N1793H	Benign	Conflicting_interpretations_of_pathogenicity	BRCA2	Not Yet Reviewed
	13:32339732:A:G	BRCA2	BRCA2:NM_000059:exon11:c.A5377G:p.N1793D	Benign		BRCA2	Not Yet Reviewed
	13:32339733:A:ATT	BRCA2	BRCA2:NM_000059:exon11:c.5378_5379insTT:p.V1794Lfs*2	Pathogenic	Pathogenic	BRCA2	Pathogenic
	13:32339733:A:G	BRCA2	BRCA2:NM_000059:exon11:c.A5378G:p.N1793S	Benign	Conflicting_interpretations_of_pathogenicity	BRCA2	Not Yet Reviewed
	13:32339733:A:T	BRCA2	BRCA2:NM_000059:exon11:c.A5378T:p.N1793I	Benign	Conflicting_interpretations_of_pathogenicity	BRCA2	Not Yet Reviewed
	13:32339733:AT:A	BRCA2	BRCA2:NM_000059:exon11:c.5379delT:p.N1793Kfs*2	Pathogenic	Pathogenic	BRCA2	Not Yet Reviewed
	13:32339734:TG:T	BRCA2	BRCA2:NM_000059:exon11:c.5380delG:p.V1794*	Pathogenic	Pathogenic	BRCA2	Pathogenic
	13:32339736:T:TA	BRCA2	BRCA2:NM_000059:exon11:c.5382dupA:p.D1796Rfs*11	Pathogenic	Pathogenic	BRCA2	Not Yet Reviewed
	13:32339736:T:TC	BRCA2	BRCA2:NM_000059:exon11:c.5381_5382insC:p.D1796Rfs*11	Pathogenic		BRCA2	Not Yet Reviewed
	13:32339738:A:G	BRCA2	BRCA2:NM_000059:exon11:c.A5383G:p.K1795E	Benign		BRCA2	Not Yet Reviewed
	13:32339739:AAG:A	BRCA2	BRCA2:NM_000059:exon11:c.5385_5386del:p.D1796Cfs*10	Pathogenic	Pathogenic	BRCA2	Pathogenic
	13:32339739:A:C	BRCA2	BRCA2:NM_000059:exon11:c.A5384C:p.K1795T	Benign	Conflicting_interpretations_of_pathogenicity	BRCA2	Not Yet Reviewed
	13:32339739:A:G	BRCA2	BRCA2:NM_000059:exon11:c.A5384G:p.K1795R	Benign	Conflicting_interpretations_of_pathogenicity	BRCA2	Not Yet Reviewed
	13:32339740:AG:A	BRCA2	BRCA2:NM_000059:exon11:c.5386delG:p.D1796Mfs*9	Pathogenic	Pathogenic	BRCA2	Pathogenic
	13:32339740:A:T	BRCA2	BRCA2:NM_000059:exon11:c.A5385T:p.K1795N	Benign	Conflicting_interpretations_of_pathogenicity	BRCA2	Not Yet Reviewed
	13:32339741:G:T	BRCA2	BRCA2:NM_000059:exon11:c.G5386T:p.D1796Y	Benign	Conflicting_interpretations_of_pathogenicity	BRCA2	Not Yet Reviewed
	13:32339742:A:AT	BRCA2	BRCA2:NM_000059:exon11:c.5388dupT:p.A1797Cfs*10	Pathogenic	Pathogenic	BRCA2	Not Yet Reviewed
	13:32339743:TGC:T	BRCA2	BRCA2:NM_000059:exon11:c.5389_5390del:p.A1797Kfs*9	Pathogenic	Pathogenic	BRCA2	Pathogenic
	13:32339744:G:A	BRCA2	BRCA2:NM_000059:exon11:c.G5389A:p.A1797T	Benign		BRCA2	Not Yet Reviewed
	13:32339744:GC:G	BRCA2	BRCA2:NM_000059:exon11:c.5390delC:p.A1797Efs*8	Pathogenic	Pathogenic	BRCA2	Pathogenic
	13:32339745:C:G	BRCA2	BRCA2:NM_000059:exon11:c.C5390G:p.A1797G	Benign	Conflicting_interpretations_of_pathogenicity	BRCA2	Not Yet Reviewed
	13:32339747:A:G	BRCA2	BRCA2:NM_000059:exon11:c.A5392G:p.N1798D	Benign	Conflicting_interpretations_of_pathogenicity	BRCA2	Not Yet Reviewed
	13:32339748:A:G	BRCA2	BRCA2:NM_000059:exon11:c.A5393G:p.N1798S	Benign	Conflicting_interpretations_of_pathogenicity	BRCA2	Not Yet Reviewed
	13:32339750:G:A	BRCA2	BRCA2:NM_000059:exon11:c.G5395A:p.A1799T	Benign	Conflicting_interpretations_of_pathogenicity	BRCA2	Not Yet Reviewed
	13:32339751:C:T	BRCA2	BRCA2:NM_000059:exon11:c.C5396T:p.A1799V	Benign	Conflicting_interpretations_of_pathogenicity	BRCA2	Not Yet Reviewed
	13:32339753:T:A	BRCA2	BRCA2:NM_000059:exon11:c.T5398A:p.Y1800N	Benign		BRCA2	Not Yet Reviewed
	13:32339754:A:AC	BRCA2	BRCA2:NM_000059:exon11:c.5400dupC:p.Q1802Tfs*5	Pathogenic	Pathogenic	BRCA2	Not Yet Reviewed
	13:32339755:C:G	BRCA2	BRCA2:NM_000059:exon11:c.C5400G:p.Y1800X	Pathogenic	Pathogenic	BRCA2	Pathogenic
	13:32339756:CCA:C	BRCA2	BRCA2:NM_000059:exon11:c.5402_5403del:p.Q1802Nfs*4	Pathogenic	Pathogenic	BRCA2	Not Yet Reviewed
	13:32339756:C:T	BRCA2	BRCA2:NM_000059:exon11:c.C5401T:p.P1801S	Benign	Conflicting_interpretations_of_pathogenicity	BRCA2	Not Yet Reviewed
	13:32339757:C:A	BRCA2	BRCA2:NM_000059:exon11:c.C5402A:p.P1801Q	Benign		BRCA2	Not Yet Reviewed
	13:32339757:C:G	BRCA2	BRCA2:NM_000059:exon11:c.C5402G:p.P1801R	Benign	Conflicting_interpretations_of_pathogenicity	BRCA2	Not Yet Reviewed
	13:32339757:C:T	BRCA2	BRCA2:NM_000059:exon11:c.C5402T:p.P1801L	Benign	Conflicting_interpretations_of_pathogenicity	BRCA2	Not Yet Reviewed
	13:32339759:C:T	BRCA2	BRCA2:NM_000059:exon11:c.C5404T:p.Q1802X	Pathogenic	Pathogenic	BRCA2	Pathogenic
	13:32339760:A:G	BRCA2	BRCA2:NM_000059:exon11:c.A5405G:p.Q1802R	Benign	Conflicting_interpretations_of_pathogenicity	BRCA2	Not Yet Reviewed
	13:32339760:A:T	BRCA2	BRCA2:NM_000059:exon11:c.A5405T:p.Q1802L	Benign		BRCA2	Not Yet Reviewed
	13:32339761:A:C	BRCA2	BRCA2:NM_000059:exon11:c.A5406C:p.Q1802H	Benign	Conflicting_interpretations_of_pathogenicity	BRCA2	Not Yet Reviewed
	13:32339761:A:T	BRCA2	BRCA2:NM_000059:exon11:c.A5406T:p.Q1802H	Benign	Conflicting_interpretations_of_pathogenicity	BRCA2	Not Yet Reviewed
	13:32339762:A:G	BRCA2	BRCA2:NM_000059:exon11:c.A5407G:p.T1803A	Benign	Conflicting_interpretations_of_pathogenicity	BRCA2	Not Yet Reviewed
	13:32339763:CTG:C	BRCA2	BRCA2:NM_000059:exon11:c.5409_5410del:p.V1804Kfs*2	Pathogenic	Pathogenic	BRCA2	Pathogenic
	13:32339763:CTGTA:C	BRCA2	BRCA2:NM_000059:exon11:c.5409_5412del:p.V1804Mfs*10	Pathogenic	Pathogenic	BRCA2	Not Yet Reviewed
	13:32339764:T:C	BRCA2	BRCA2:NM_000059:exon11:c.T5409C:p.T1803T	Benign		BRCA2	Not Yet Reviewed
	13:32339766:T:C	BRCA2	BRCA2:NM_000059:exon11:c.T5411C:p.V1804A	Benign	Conflicting_interpretations_of_pathogenicity	BRCA2	Not Yet Reviewed
	13:32339769:A:AT	BRCA2	BRCA2:NM_000059:exon11:c.5415dupT:p.E1806*	Pathogenic	Pathogenic	BRCA2	Pathogenic
	13:32339769:A:G	BRCA2	BRCA2:NM_000059:exon11:c.A5414G:p.N1805S	Benign	Conflicting_interpretations_of_pathogenicity	BRCA2	Not Yet Reviewed
	13:32339769:A:T	BRCA2	BRCA2:NM_000059:exon11:c.A5414T:p.N1805I	Benign		BRCA2	Not Yet Reviewed
	13:32339770:TGAA:T	BRCA2	BRCA2:NM_000059:exon11:c.5416_5418del:p.E1806del	Pathogenic		BRCA2	Not Yet Reviewed
	13:32339771:G:GT	BRCA2	BRCA2:NM_000059:exon11:c.5416_5417insT:p.E1806Vfs*6	Pathogenic	Pathogenic	BRCA2	Not Yet Reviewed
	13:32339773:A:C	BRCA2	BRCA2:NM_000059:exon11:c.A5418C:p.E1806D	Benign	Conflicting_interpretations_of_pathogenicity	BRCA2	Not Yet Reviewed
	13:32339774:GATAT:G	BRCA2	BRCA2:NM_000059:exon11:c.5420_5423del:p.D1807Vfs*7	Pathogenic		BRCA2	Not Yet Reviewed
	13:32339774:GAT:G	BRCA2	BRCA2:NM_000059:exon11:c.5420_5421del:p.I1808Lfs*3	Pathogenic	Pathogenic	BRCA2	Pathogenic
	13:32339774:G:C	BRCA2	BRCA2:NM_000059:exon11:c.G5419C:p.D1807H	Benign	Uncertain_significance	BRCA2	Not Yet Reviewed
	13:32339774:G:GAT	BRCA2	BRCA2:NM_000059:exon11:c.5419_5420insAT:p.C1809Ffs*7	Pathogenic		BRCA2	Not Yet Reviewed
	13:32339777:AT:A	BRCA2	BRCA2:NM_000059:exon11:c.5423delT:p.C1809Afs*6	Pathogenic	Pathogenic	BRCA2	Not Yet Reviewed
	13:32339778:T:C	BRCA2	BRCA2:NM_000059:exon11:c.T5423C:p.I1808T	Benign	Conflicting_interpretations_of_pathogenicity	BRCA2	Not Yet Reviewed
	13:32339779:T:G	BRCA2	BRCA2:NM_000059:exon11:c.T5424G:p.I1808M	Benign	Conflicting_interpretations_of_pathogenicity	BRCA2	Not Yet Reviewed
	13:32339780:T:G	BRCA2	BRCA2:NM_000059:exon11:c.T5425G:p.C1809G	Benign	Conflicting_interpretations_of_pathogenicity	BRCA2	Not Yet Reviewed
	13:32339782:C:A	BRCA2	BRCA2:NM_000059:exon11:c.C5427A:p.C1809X	Pathogenic	Pathogenic	BRCA2	Not Yet Reviewed
	13:32339783:G:A	BRCA2	BRCA2:NM_000059:exon11:c.G5428A:p.V1810I	Benign	Conflicting_interpretations_of_pathogenicity	BRCA2	Not Yet Reviewed
	13:32339783:G:T	BRCA2	BRCA2:NM_000059:exon11:c.G5428T:p.V1810F	Benign	Conflicting_interpretations_of_pathogenicity	BRCA2	Not Yet Reviewed
	13:32339786:G:A	BRCA2	BRCA2:NM_000059:exon11:c.G5431A:p.E1811K	Benign	Conflicting_interpretations_of_pathogenicity	BRCA2	Not Yet Reviewed
	13:32339786:GAGGA:G	BRCA2	BRCA2:NM_000059:exon11:c.5432_5435del:p.E1811Dfs*3	Pathogenic	Pathogenic	BRCA2	Pathogenic
	13:32339787:A:C	BRCA2	BRCA2:NM_000059:exon11:c.A5432C:p.E1811A	Benign	Conflicting_interpretations_of_pathogenicity	BRCA2	Not Yet Reviewed
	13:32339787:A:G	BRCA2	BRCA2:NM_000059:exon11:c.A5432G:p.E1811G	Benign		BRCA2	Not Yet Reviewed
	13:32339789:G:A	BRCA2	BRCA2:NM_000059:exon11:c.G5434A:p.E1812K	Benign	Conflicting_interpretations_of_pathogenicity	BRCA2	Not Yet Reviewed
	13:32339789:GA:G	BRCA2	BRCA2:NM_000059:exon11:c.5435delA:p.E1812Dfs*3	Pathogenic	Pathogenic	BRCA2	Pathogenic
	13:32339789:G:T	BRCA2	BRCA2:NM_000059:exon11:c.G5434T:p.E1812X	Pathogenic	Pathogenic	BRCA2	Pathogenic
	13:32339790:A:T	BRCA2	BRCA2:NM_000059:exon11:c.A5435T:p.E1812V	Benign	Conflicting_interpretations_of_pathogenicity	BRCA2	Not Yet Reviewed
	13:32339791:A:C	BRCA2	BRCA2:NM_000059:exon11:c.A5436C:p.E1812D	Benign	Conflicting_interpretations_of_pathogenicity	BRCA2	Not Yet Reviewed
	13:32339791:AC:A	BRCA2	BRCA2:NM_000059:exon11:c.5437delC:p.V1814*	Pathogenic	Pathogenic	BRCA2	Not Yet Reviewed
	13:32339791:A:T	BRCA2	BRCA2:NM_000059:exon11:c.A5436T:p.E1812D	Benign	Conflicting_interpretations_of_pathogenicity	BRCA2	Not Yet Reviewed
	13:32339792:C:A	BRCA2	BRCA2:NM_000059:exon11:c.C5437A:p.L1813I	Benign	Conflicting_interpretations_of_pathogenicity	BRCA2	Not Yet Reviewed
	13:32339792:CT:C	BRCA2	BRCA2:NM_000059:exon11:c.5438delT:p.V1814*	Pathogenic	Pathogenic	BRCA2	Pathogenic
	13:32339793:T:C	BRCA2	BRCA2:NM_000059:exon11:c.T5438C:p.L1813P	Benign	Conflicting_interpretations_of_pathogenicity	BRCA2	Not Yet Reviewed
	13:32339795:G:GTGAC	BRCA2	BRCA2:NM_000059:exon11:c.5440_5441insTGAC:p.S1816Dfs*2	Pathogenic	Pathogenic	BRCA2	Pathogenic
	13:32339795:G:T	BRCA2	BRCA2:NM_000059:exon11:c.G5440T:p.V1814L	Benign		BRCA2	Not Yet Reviewed
	13:32339797:GAC:TAA	BRCA2	BRCA2:NM_000059:exon11:c.5442_5444delinsTAA:p.T1815N	Benign	Conflicting_interpretations_of_pathogenicity	BRCA2	Not Yet Reviewed
	13:32339798:A:T	BRCA2	BRCA2:NM_000059:exon11:c.A5443T:p.T1815S	Benign		BRCA2	Not Yet Reviewed
	13:32339799:C:A	BRCA2	BRCA2:NM_000059:exon11:c.C5444A:p.T1815N	Benign	Conflicting_interpretations_of_pathogenicity	BRCA2	Not Yet Reviewed
	13:32339799:C:T	BRCA2	BRCA2:NM_000059:exon11:c.C5444T:p.T1815I	Benign	Conflicting_interpretations_of_pathogenicity	BRCA2	Not Yet Reviewed
	13:32339803:C:A	BRCA2	BRCA2:NM_000059:exon11:c.C5448A:p.S1816R	Benign	Conflicting_interpretations_of_pathogenicity	BRCA2	Not Yet Reviewed
	13:32339804:T:C	BRCA2	BRCA2:NM_000059:exon11:c.T5449C:p.S1817P	Benign	Conflicting_interpretations_of_pathogenicity	BRCA2	Not Yet Reviewed
	13:32339804:T:G	BRCA2	BRCA2:NM_000059:exon11:c.T5449G:p.S1817A	Benign	Conflicting_interpretations_of_pathogenicity	BRCA2	Not Yet Reviewed
	13:32339805:C:G	BRCA2	BRCA2:NM_000059:exon11:c.C5450G:p.S1817C	Benign	Conflicting_interpretations_of_pathogenicity	BRCA2	Not Yet Reviewed
	13:32339805:C:T	BRCA2	BRCA2:NM_000059:exon11:c.C5450T:p.S1817F	Benign	Conflicting_interpretations_of_pathogenicity	BRCA2	Not Yet Reviewed
	13:32339808:C:A	BRCA2	BRCA2:NM_000059:exon11:c.C5453A:p.S1818X	Pathogenic	Pathogenic	BRCA2	Not Yet Reviewed
	13:32339808:CA:C	BRCA2	BRCA2:NM_000059:exon11:c.5454delA:p.C1820Afs*20	Pathogenic	Pathogenic	BRCA2	Pathogenic
	13:32339808:C:CA	BRCA2	BRCA2:NM_000059:exon11:c.5454dupA:p.P1819Tfs*5	Pathogenic		BRCA2	Not Yet Reviewed
	13:32339810:C:A	BRCA2	BRCA2:NM_000059:exon11:c.C5455A:p.P1819T	Benign		BRCA2	Not Yet Reviewed
	13:32339811:C:T	BRCA2	BRCA2:NM_000059:exon11:c.C5456T:p.P1819L	Benign	Conflicting_interpretations_of_pathogenicity	BRCA2	Not Yet Reviewed
	13:32339813:T:C	BRCA2	BRCA2:NM_000059:exon11:c.T5458C:p.C1820R	Benign	Conflicting_interpretations_of_pathogenicity	BRCA2	Not Yet Reviewed
	13:32339813:T:G	BRCA2	BRCA2:NM_000059:exon11:c.T5458G:p.C1820G	Benign	Conflicting_interpretations_of_pathogenicity	BRCA2	Not Yet Reviewed
	13:32339813:T:TGC	BRCA2	BRCA2:NM_000059:exon11:c.5458_5459insGC:p.K1821Afs*20	Pathogenic	Pathogenic	BRCA2	Pathogenic
	13:32339814:G:A	BRCA2	BRCA2:NM_000059:exon11:c.G5459A:p.C1820Y	Benign	Conflicting_interpretations_of_pathogenicity	BRCA2	Not Yet Reviewed
	13:32339814:G:C	BRCA2	BRCA2:NM_000059:exon11:c.G5459C:p.C1820S	Benign	Conflicting_interpretations_of_pathogenicity	BRCA2	Not Yet Reviewed
	13:32339815:CA:C	BRCA2	BRCA2:NM_000059:exon11:c.5461delA:p.N1822Ifs*18	Pathogenic	Pathogenic	BRCA2	Not Yet Reviewed
	13:32339815:C:CA	BRCA2	BRCA2:NM_000059:exon11:c.5461dupA:p.N1822Kfs*2	Pathogenic	Pathogenic	BRCA2	Pathogenic
	13:32339816:A:G	BRCA2	BRCA2:NM_000059:exon11:c.A5461G:p.K1821E	Benign	Conflicting_interpretations_of_pathogenicity	BRCA2	Not Yet Reviewed
	13:32339817:A:G	BRCA2	BRCA2:NM_000059:exon11:c.A5462G:p.K1821R	Benign	Conflicting_interpretations_of_pathogenicity	BRCA2	Not Yet Reviewed
	13:32339820:A:AT	BRCA2	BRCA2:NM_000059:exon11:c.5466dupT:p.K1823*	Pathogenic	Pathogenic	BRCA2	Pathogenic
	13:32339820:A:G	BRCA2	BRCA2:NM_000059:exon11:c.A5465G:p.N1822S	Benign	Conflicting_interpretations_of_pathogenicity	BRCA2	Not Yet Reviewed
	13:32339820:A:T	BRCA2	BRCA2:NM_000059:exon11:c.A5465T:p.N1822I	Benign	Conflicting_interpretations_of_pathogenicity	BRCA2	Not Yet Reviewed
	13:32339821:T:A	BRCA2	BRCA2:NM_000059:exon11:c.T5466A:p.N1822K	Benign		BRCA2	Not Yet Reviewed
	13:32339821:TAA:T	BRCA2	BRCA2:NM_000059:exon11:c.5467_5468del:p.N1824Cfs*4	Pathogenic	Pathogenic	BRCA2	Pathogenic
	13:32339821:TA:T	BRCA2	BRCA2:NM_000059:exon11:c.5467delA:p.N1824Mfs*16	Pathogenic	Pathogenic	BRCA2	Pathogenic
	13:32339821:T:TA	BRCA2	BRCA2:NM_000059:exon11:c.5467dupA:p.N1824Kfs*5	Pathogenic	Pathogenic	BRCA2	Pathogenic
	13:32339822:A:G	BRCA2	BRCA2:NM_000059:exon11:c.A5467G:p.K1823E	Benign	Conflicting_interpretations_of_pathogenicity	BRCA2	Not Yet Reviewed
	13:32339822:A:T	BRCA2	BRCA2:NM_000059:exon11:c.A5467T:p.K1823X	Pathogenic	Pathogenic	BRCA2	Not Yet Reviewed
	13:32339824:A:C	BRCA2	BRCA2:NM_000059:exon11:c.A5469C:p.K1823N	Benign		BRCA2	Not Yet Reviewed
	13:32339825:A:C	BRCA2	BRCA2:NM_000059:exon11:c.A5470C:p.N1824H	Benign	Conflicting_interpretations_of_pathogenicity	BRCA2	Not Yet Reviewed
	13:32339826:A:AT	BRCA2	BRCA2:NM_000059:exon11:c.5472dupT:p.A1825Cfs*4	Pathogenic	Pathogenic	BRCA2	Not Yet Reviewed
	13:32339826:A:G	BRCA2	BRCA2:NM_000059:exon11:c.A5471G:p.N1824S	Benign	Conflicting_interpretations_of_pathogenicity	BRCA2	Not Yet Reviewed
	13:32339827:T:G	BRCA2	BRCA2:NM_000059:exon11:c.T5472G:p.N1824K	Benign	Conflicting_interpretations_of_pathogenicity	BRCA2	Not Yet Reviewed
	13:32339827:T:TA	BRCA2	BRCA2:NM_000059:exon11:c.5472_5473insA:p.A1825Sfs*4	Pathogenic	Pathogenic	BRCA2	Pathogenic
	13:32339828:G:C	BRCA2	BRCA2:NM_000059:exon11:c.G5473C:p.A1825P	Benign		BRCA2	Not Yet Reviewed
	13:32339829:C:G	BRCA2	BRCA2:NM_000059:exon11:c.C5474G:p.A1825G	Benign	Conflicting_interpretations_of_pathogenicity	BRCA2	Not Yet Reviewed
	13:32339829:C:T	BRCA2	BRCA2:NM_000059:exon11:c.C5474T:p.A1825V	Benign	Conflicting_interpretations_of_pathogenicity	BRCA2	Not Yet Reviewed
	13:32339831:G:A	BRCA2	BRCA2:NM_000059:exon11:c.G5476A:p.A1826T	Benign	Conflicting_interpretations_of_pathogenicity	BRCA2	Not Yet Reviewed
	13:32339831:G:C	BRCA2	BRCA2:NM_000059:exon11:c.G5476C:p.A1826P	Benign	Conflicting_interpretations_of_pathogenicity	BRCA2	Not Yet Reviewed
	13:32339831:G:T	BRCA2	BRCA2:NM_000059:exon11:c.G5476T:p.A1826S	Benign		BRCA2	Not Yet Reviewed
	13:32339832:C:T	BRCA2	BRCA2:NM_000059:exon11:c.C5477T:p.A1826V	Benign	Conflicting_interpretations_of_pathogenicity	BRCA2	Not Yet Reviewed
	13:32339833:CA:C	BRCA2	BRCA2:NM_000059:exon11:c.5479delA:p.I1827Lfs*13	Pathogenic		BRCA2	Not Yet Reviewed
	13:32339833:CATTAA:C	BRCA2	BRCA2:NM_000059:exon11:c.5479_5483del:p.K1828Vfs*4	Pathogenic	Pathogenic	BRCA2	Pathogenic
	13:32339834:A:G	BRCA2	BRCA2:NM_000059:exon11:c.A5479G:p.I1827V	Benign	Conflicting_interpretations_of_pathogenicity	BRCA2	Not Yet Reviewed
	13:32339834:ATTA:TTT	BRCA2	BRCA2:NM_000059:exon11:c.5479_5482delinsTTT:p.I1827Ffs*13	Pathogenic	Pathogenic	BRCA2	Not Yet Reviewed
	13:32339838:A:G	BRCA2	BRCA2:NM_000059:exon11:c.A5483G:p.K1828R	Benign	Conflicting_interpretations_of_pathogenicity	BRCA2	Not Yet Reviewed
	13:32339838:A:T	BRCA2	BRCA2:NM_000059:exon11:c.A5483T:p.K1828I	Benign	Conflicting_interpretations_of_pathogenicity	BRCA2	Not Yet Reviewed
	13:32339839:AT:A	BRCA2	BRCA2:NM_000059:exon11:c.5485delT:p.L1829Cfs*11	Pathogenic	Pathogenic	BRCA2	Pathogenic
	13:32339841:T:C	BRCA2	BRCA2:NM_000059:exon11:c.T5486C:p.L1829S	Benign	Conflicting_interpretations_of_pathogenicity	BRCA2	Not Yet Reviewed
	13:32339842:G:C	BRCA2	BRCA2:NM_000059:exon11:c.G5487C:p.L1829F	Benign	Conflicting_interpretations_of_pathogenicity	BRCA2	Not Yet Reviewed
	13:32339842:G:T	BRCA2	BRCA2:NM_000059:exon11:c.G5487T:p.L1829F	Benign	Conflicting_interpretations_of_pathogenicity	BRCA2	Not Yet Reviewed
	13:32339844:C:G	BRCA2	BRCA2:NM_000059:exon11:c.C5489G:p.S1830C	Benign	Conflicting_interpretations_of_pathogenicity	BRCA2	Not Yet Reviewed
	13:32339844:C:T	BRCA2	BRCA2:NM_000059:exon11:c.C5489T:p.S1830F	Benign	Conflicting_interpretations_of_pathogenicity	BRCA2	Not Yet Reviewed
	13:32339846:A:AT	BRCA2	BRCA2:NM_000059:exon11:c.5492dupT:p.S1832Ifs*2	Pathogenic	Pathogenic	BRCA2	Pathogenic
	13:32339846:A:C	BRCA2	BRCA2:NM_000059:exon11:c.A5491C:p.I1831L	Benign	Conflicting_interpretations_of_pathogenicity	BRCA2	Not Yet Reviewed
	13:32339846:A:G	BRCA2	BRCA2:NM_000059:exon11:c.A5491G:p.I1831V	Benign	Conflicting_interpretations_of_pathogenicity	BRCA2	Not Yet Reviewed
	13:32339847:T:C	BRCA2	BRCA2:NM_000059:exon11:c.T5492C:p.I1831T	Benign	Conflicting_interpretations_of_pathogenicity	BRCA2	Not Yet Reviewed
	13:32339848:A:G	BRCA2	BRCA2:NM_000059:exon11:c.A5493G:p.I1831M	Benign	Conflicting_interpretations_of_pathogenicity	BRCA2	Not Yet Reviewed
	13:32339849:T:C	BRCA2	BRCA2:NM_000059:exon11:c.T5494C:p.S1832P	Benign	Conflicting_interpretations_of_pathogenicity	BRCA2	Not Yet Reviewed
	13:32339849:TC:T	BRCA2	BRCA2:NM_000059:exon11:c.5495delC:p.S1832Lfs*8	Pathogenic		BRCA2	Not Yet Reviewed
	13:32339850:C:A	BRCA2	BRCA2:NM_000059:exon11:c.C5495A:p.S1832Y	Benign	Conflicting_interpretations_of_pathogenicity	BRCA2	Not Yet Reviewed
	13:32339850:C:CT	BRCA2	BRCA2:NM_000059:exon11:c.5496dupT:p.N1833*	Pathogenic	Pathogenic	BRCA2	Pathogenic
	13:32339850:C:G	BRCA2	BRCA2:NM_000059:exon11:c.C5495G:p.S1832C	Benign	Conflicting_interpretations_of_pathogenicity	BRCA2	Not Yet Reviewed
	13:32339851:TA:T	BRCA2	BRCA2:NM_000059:exon11:c.5497delA:p.N1833Ifs*7	Pathogenic	Pathogenic	BRCA2	Pathogenic
	13:32339852:A:G	BRCA2	BRCA2:NM_000059:exon11:c.A5497G:p.N1833D	Benign	Conflicting_interpretations_of_pathogenicity	BRCA2	Not Yet Reviewed
	13:32339853:A:G	BRCA2	BRCA2:NM_000059:exon11:c.A5498G:p.N1833S	Benign	Conflicting_interpretations_of_pathogenicity	BRCA2	Not Yet Reviewed
	13:32339855:A:G	BRCA2	BRCA2:NM_000059:exon11:c.A5500G:p.S1834G	Benign	Conflicting_interpretations_of_pathogenicity	BRCA2	Not Yet Reviewed
	13:32339855:A:T	BRCA2	BRCA2:NM_000059:exon11:c.A5500T:p.S1834C	Benign	Conflicting_interpretations_of_pathogenicity	BRCA2	Not Yet Reviewed
	13:32339856:GTAA:G	BRCA2	BRCA2:NM_000059:exon11:c.5502_5504del:p.N1836del	Pathogenic	Uncertain_significance	BRCA2	Not Yet Reviewed
	13:32339857:T:A	BRCA2	BRCA2:NM_000059:exon11:c.T5502A:p.S1834R	Benign	Conflicting_interpretations_of_pathogenicity	BRCA2	Not Yet Reviewed
	13:32339858:A:G	BRCA2	BRCA2:NM_000059:exon11:c.A5503G:p.N1835D	Benign	Conflicting_interpretations_of_pathogenicity	BRCA2	Not Yet Reviewed
	13:32339859:A:G	BRCA2	BRCA2:NM_000059:exon11:c.A5504G:p.N1835S	Benign	Conflicting_interpretations_of_pathogenicity	BRCA2	Not Yet Reviewed
	13:32339860:T:G	BRCA2	BRCA2:NM_000059:exon11:c.T5505G:p.N1835K	Benign	Conflicting_interpretations_of_pathogenicity	BRCA2	Not Yet Reviewed
	13:32339861:A:C	BRCA2	BRCA2:NM_000059:exon11:c.A5506C:p.N1836H	Benign	Conflicting_interpretations_of_pathogenicity	BRCA2	Not Yet Reviewed
	13:32339862:A:C	BRCA2	BRCA2:NM_000059:exon11:c.A5507C:p.N1836T	Benign	Conflicting_interpretations_of_pathogenicity	BRCA2	Not Yet Reviewed
	13:32339862:A:G	BRCA2	BRCA2:NM_000059:exon11:c.A5507G:p.N1836S	Benign	Conflicting_interpretations_of_pathogenicity	BRCA2	Not Yet Reviewed
	13:32339863:T:G	BRCA2	BRCA2:NM_000059:exon11:c.T5508G:p.N1836K	Benign	Conflicting_interpretations_of_pathogenicity	BRCA2	Not Yet Reviewed
	13:32339864:T:C	BRCA2	BRCA2:NM_000059:exon11:c.T5509C:p.F1837L	Benign	Conflicting_interpretations_of_pathogenicity	BRCA2	Not Yet Reviewed
	13:32339867:G:T	BRCA2	BRCA2:NM_000059:exon11:c.G5512T:p.E1838X	Pathogenic	Pathogenic	BRCA2	Not Yet Reviewed
	13:32339869:G:T	BRCA2	BRCA2:NM_000059:exon11:c.G5514T:p.E1838D	Benign	Conflicting_interpretations_of_pathogenicity	BRCA2	Not Yet Reviewed
	13:32339870:G:A	BRCA2	BRCA2:NM_000059:exon11:c.G5515A:p.V1839I	Benign	Conflicting_interpretations_of_pathogenicity	BRCA2	Not Yet Reviewed
	13:32339873:G:A	BRCA2	BRCA2:NM_000059:exon11:c.G5518A:p.G1840R	Benign	Conflicting_interpretations_of_pathogenicity	BRCA2	Not Yet Reviewed
	13:32339873:G:C	BRCA2	BRCA2:NM_000059:exon11:c.G5518C:p.G1840R	Benign	Conflicting_interpretations_of_pathogenicity	BRCA2	Not Yet Reviewed
	13:32339874:G:A	BRCA2	BRCA2:NM_000059:exon11:c.G5519A:p.G1840E	Benign		BRCA2	Not Yet Reviewed
	13:32339877:C:CA	BRCA2	BRCA2:NM_000059:exon11:c.5523dupA:p.P1842Tfs*4	Pathogenic	Pathogenic	BRCA2	Not Yet Reviewed
	13:32339878:AC:A	BRCA2	BRCA2:NM_000059:exon11:c.5524delC:p.P1842Lfs*5	Pathogenic	Pathogenic	BRCA2	Not Yet Reviewed
	13:32339879:C:A	BRCA2	BRCA2:NM_000059:exon11:c.C5524A:p.P1842T	Benign	Conflicting_interpretations_of_pathogenicity	BRCA2	Not Yet Reviewed
	13:32339880:C:T	BRCA2	BRCA2:NM_000059:exon11:c.C5525T:p.P1842L	Benign	Conflicting_interpretations_of_pathogenicity	BRCA2	Not Yet Reviewed
	13:32339880:CT:C	BRCA2	BRCA2:NM_000059:exon11:c.5526delT:p.A1843Hfs*4	Pathogenic	Pathogenic	BRCA2	Pathogenic
	13:32339882:G:A	BRCA2	BRCA2:NM_000059:exon11:c.G5527A:p.A1843T	Benign	Conflicting_interpretations_of_pathogenicity	BRCA2	Not Yet Reviewed
	13:32339882:G:C	BRCA2	BRCA2:NM_000059:exon11:c.G5527C:p.A1843P	Benign	Conflicting_interpretations_of_pathogenicity	BRCA2	Not Yet Reviewed
	13:32339882:G:T	BRCA2	BRCA2:NM_000059:exon11:c.G5527T:p.A1843S	Benign		BRCA2	Not Yet Reviewed
	13:32339885:T:A	BRCA2	BRCA2:NM_000059:exon11:c.T5530A:p.F1844I	Pathogenic	Conflicting_interpretations_of_pathogenicity	BRCA2	Not Yet Reviewed
	13:32339885:T:C	BRCA2	BRCA2:NM_000059:exon11:c.T5530C:p.F1844L	Pathogenic	Conflicting_interpretations_of_pathogenicity	BRCA2	Not Yet Reviewed
	13:32339888:A:G	BRCA2	BRCA2:NM_000059:exon11:c.A5533G:p.R1845G	Benign	Conflicting_interpretations_of_pathogenicity	BRCA2	Not Yet Reviewed
	13:32339889:G:A	BRCA2	BRCA2:NM_000059:exon11:c.G5534A:p.R1845K	Benign	Conflicting_interpretations_of_pathogenicity	BRCA2	Not Yet Reviewed
	13:32339890:G:C	BRCA2	BRCA2:NM_000059:exon11:c.G5535C:p.R1845S	Benign	Conflicting_interpretations_of_pathogenicity	BRCA2	Not Yet Reviewed
	13:32339891:A:G	BRCA2	BRCA2:NM_000059:exon11:c.A5536G:p.I1846V	Benign	Conflicting_interpretations_of_pathogenicity	BRCA2	Not Yet Reviewed
	13:32339892:T:A	BRCA2	BRCA2:NM_000059:exon11:c.T5537A:p.I1846K	Benign	Conflicting_interpretations_of_pathogenicity	BRCA2	Not Yet Reviewed
	13:32339892:T:C	BRCA2	BRCA2:NM_000059:exon11:c.T5537C:p.I1846T	Benign	Conflicting_interpretations_of_pathogenicity	BRCA2	Not Yet Reviewed
	13:32339892:T:G	BRCA2	BRCA2:NM_000059:exon11:c.T5537G:p.I1846R	Benign	Conflicting_interpretations_of_pathogenicity	BRCA2	Not Yet Reviewed
	13:32339893:A:G	BRCA2	BRCA2:NM_000059:exon11:c.A5538G:p.I1846M	Benign	Conflicting_interpretations_of_pathogenicity	BRCA2	Not Yet Reviewed
	13:32339894:G:A	BRCA2	BRCA2:NM_000059:exon11:c.G5539A:p.A1847T	Benign	Conflicting_interpretations_of_pathogenicity	BRCA2	Not Yet Reviewed
	13:32339895:C:G	BRCA2	BRCA2:NM_000059:exon11:c.C5540G:p.A1847G	Pathogenic	Conflicting_interpretations_of_pathogenicity	BRCA2	Not Yet Reviewed
	13:32339896:CA:C	BRCA2	BRCA2:NM_000059:exon11:c.5542delA:p.S1848Vfs*15	Pathogenic	Pathogenic	BRCA2	Pathogenic
	13:32339900:G:A	BRCA2	BRCA2:NM_000059:exon11:c.G5545A:p.G1849S	Benign	Conflicting_interpretations_of_pathogenicity	BRCA2	Not Yet Reviewed
	13:32339900:GG:AA	BRCA2	BRCA2:NM_000059:exon11:c.5545_5546delinsAA:p.G1849N	Benign	Conflicting_interpretations_of_pathogenicity	BRCA2	Not Yet Reviewed
	13:32339901:G:A	BRCA2	BRCA2:NM_000059:exon11:c.G5546A:p.G1849D	Benign	Conflicting_interpretations_of_pathogenicity	BRCA2	Not Yet Reviewed
	13:32339901:G:C	BRCA2	BRCA2:NM_000059:exon11:c.G5546C:p.G1849A	Benign	Conflicting_interpretations_of_pathogenicity	BRCA2	Not Yet Reviewed
	13:32339901:GTA:G	BRCA2	BRCA2:NM_000059:exon11:c.5547_5548del:p.K1850Nfs*7	Pathogenic	Pathogenic	BRCA2	Not Yet Reviewed
	13:32339902:TAA:T	BRCA2	BRCA2:NM_000059:exon11:c.5548_5549del:p.K1850Nfs*7	Pathogenic	Pathogenic	BRCA2	Pathogenic
	13:32339902:TA:T	BRCA2	BRCA2:NM_000059:exon11:c.5548delA:p.I1851Sfs*12	Pathogenic	Pathogenic	BRCA2	Pathogenic
	13:32339905:AATCGTTTGTGTTTCAC:TTGGCT	BRCA2	BRCA2:NM_000059:exon11:c.5550_5566delinsTTGGCT:p.K1850Nfs*4	Pathogenic	Pathogenic	BRCA2	Pathogenic
	13:32339906:A:T	BRCA2	BRCA2:NM_000059:exon11:c.A5551T:p.I1851F	Benign	Conflicting_interpretations_of_pathogenicity	BRCA2	Not Yet Reviewed
	13:32339908:C:G	BRCA2	BRCA2:NM_000059:exon11:c.C5553G:p.I1851M	Benign	Conflicting_interpretations_of_pathogenicity	BRCA2	Not Yet Reviewed
	13:32339908:CGTTTGTG:C	BRCA2	BRCA2:NM_000059:exon11:c.5554_5560del:p.V1852Ffs*9	Pathogenic	Pathogenic	BRCA2	Pathogenic
	13:32339909:G:A	BRCA2	BRCA2:NM_000059:exon11:c.G5554A:p.V1852I	Benign	Conflicting_interpretations_of_pathogenicity	BRCA2	Not Yet Reviewed
	13:32339909:G:C	BRCA2	BRCA2:NM_000059:exon11:c.G5554C:p.V1852L	Benign		BRCA2	Not Yet Reviewed
	13:32339909:G:GT	BRCA2	BRCA2:NM_000059:exon11:c.5555dupT:p.C1853Lfs*5	Pathogenic	Pathogenic	BRCA2	Pathogenic
	13:32339909:G:T	BRCA2	BRCA2:NM_000059:exon11:c.G5554T:p.V1852F	Benign	Conflicting_interpretations_of_pathogenicity	BRCA2	Not Yet Reviewed
	13:32339909:GT:G	BRCA2	BRCA2:NM_000059:exon11:c.5555delT:p.C1853Vfs*10	Pathogenic	Pathogenic	BRCA2	Pathogenic
	13:32339911:TTG:T	BRCA2	BRCA2:NM_000059:exon11:c.5557_5558del:p.V1854Ffs*3	Pathogenic	Pathogenic	BRCA2	Pathogenic
	13:32339912:T:C	BRCA2	BRCA2:NM_000059:exon11:c.T5557C:p.C1853R	Benign		BRCA2	Not Yet Reviewed
	13:32339912:T:G	BRCA2	BRCA2:NM_000059:exon11:c.T5557G:p.C1853G	Benign		BRCA2	Not Yet Reviewed
	13:32339912:TG:CT	BRCA2	BRCA2:NM_000059:exon11:c.5557_5558delinsCT:p.C1853L	Benign	Conflicting_interpretations_of_pathogenicity	BRCA2	Not Yet Reviewed
	13:32339913:G:A	BRCA2	BRCA2:NM_000059:exon11:c.G5558A:p.C1853Y	Benign	Conflicting_interpretations_of_pathogenicity	BRCA2	Not Yet Reviewed
	13:32339914:TGTTTCACATGA:T	BRCA2	BRCA2:NM_000059:exon11:c.5560_5570del:p.V1854Nfs*3	Pathogenic		BRCA2	Not Yet Reviewed
	13:32339916:T:C	BRCA2	BRCA2:NM_000059:exon11:c.T5561C:p.V1854A	Benign	Conflicting_interpretations_of_pathogenicity	BRCA2	Not Yet Reviewed
	13:32339918:T:C	BRCA2	BRCA2:NM_000059:exon11:c.T5563C:p.S1855P	Pathogenic		BRCA2	Not Yet Reviewed
	13:32339919:C:A	BRCA2	BRCA2:NM_000059:exon11:c.C5564A:p.S1855X	Pathogenic	Pathogenic	BRCA2	Pathogenic
	13:32339921:CA:TG	BRCA2	BRCA2:NM_000059:exon11:c.5566_5567delinsTG:p.H1856C	Benign	Pathogenic	BRCA2	Not Yet Reviewed
	13:32339921:C:T	BRCA2	BRCA2:NM_000059:exon11:c.C5566T:p.H1856Y	Benign	Conflicting_interpretations_of_pathogenicity	BRCA2	Not Yet Reviewed
	13:32339922:A:G	BRCA2	BRCA2:NM_000059:exon11:c.A5567G:p.H1856R	Benign	Conflicting_interpretations_of_pathogenicity	BRCA2	Not Yet Reviewed
	13:32339923:T:C	BRCA2	BRCA2:NM_000059:exon11:c.T5568C:p.H1856H	Benign		BRCA2	Not Yet Reviewed
	13:32339923:TGAAAC:T	BRCA2	BRCA2:NM_000059:exon11:c.5569_5573del:p.E1857Nfs*2	Pathogenic	Pathogenic	BRCA2	Pathogenic
	13:32339924:G:A	BRCA2	BRCA2:NM_000059:exon11:c.G5569A:p.E1857K	Benign		BRCA2	Not Yet Reviewed
	13:32339924:G:T	BRCA2	BRCA2:NM_000059:exon11:c.G5569T:p.E1857X	Pathogenic	Pathogenic	BRCA2	Pathogenic
	13:32339927:A:G	BRCA2	BRCA2:NM_000059:exon11:c.A5572G:p.T1858A	Benign	Conflicting_interpretations_of_pathogenicity	BRCA2	Not Yet Reviewed
	13:32339928:C:A	BRCA2	BRCA2:NM_000059:exon11:c.C5573A:p.T1858K	Benign	Conflicting_interpretations_of_pathogenicity	BRCA2	Not Yet Reviewed
	13:32339928:CAATTA:C	BRCA2	BRCA2:NM_000059:exon11:c.5574_5578del:p.I1859Kfs*12	Pathogenic		BRCA2	Not Yet Reviewed
	13:32339928:CAATT:C	BRCA2	BRCA2:NM_000059:exon11:c.5574_5577del:p.I1859Kfs*3	Pathogenic	Pathogenic	BRCA2	Pathogenic
	13:32339930:A:G	BRCA2	BRCA2:NM_000059:exon11:c.A5575G:p.I1859V	Benign	Conflicting_interpretations_of_pathogenicity	BRCA2	Not Yet Reviewed
	13:32339930:AT:A	BRCA2	BRCA2:NM_000059:exon11:c.5576delT:p.V1862*	Pathogenic	Pathogenic	BRCA2	Pathogenic
	13:32339931:TTAAA:T	BRCA2	BRCA2:NM_000059:exon11:c.5577_5580del:p.K1861*	Pathogenic	Pathogenic	BRCA2	Pathogenic
	13:32339932:T:A	BRCA2	BRCA2:NM_000059:exon11:c.T5577A:p.I1859I	Benign		BRCA2	Not Yet Reviewed
	13:32339932:TAAAA:T	BRCA2	BRCA2:NM_000059:exon11:c.5578_5581del:p.K1861*	Pathogenic	Pathogenic	BRCA2	Pathogenic
	13:32339932:TAAA:T	BRCA2	BRCA2:NM_000059:exon11:c.5578_5580del:p.K1861del	Pathogenic	Uncertain_significance	BRCA2	Not Yet Reviewed
	13:32339932:TA:T	BRCA2	BRCA2:NM_000059:exon11:c.5578delA:p.V1862*	Pathogenic	Pathogenic	BRCA2	Pathogenic
	13:32339932:T:TA	BRCA2	BRCA2:NM_000059:exon11:c.5578dupA:p.V1862Sfs*11	Pathogenic	Pathogenic	BRCA2	Pathogenic
	13:32339933:A:C	BRCA2	BRCA2:NM_000059:exon11:c.A5578C:p.K1860Q	Benign	Conflicting_interpretations_of_pathogenicity	BRCA2	Not Yet Reviewed
	13:32339933:A:G	BRCA2	BRCA2:NM_000059:exon11:c.A5578G:p.K1860E	Benign	Conflicting_interpretations_of_pathogenicity	BRCA2	Not Yet Reviewed
	13:32339933:A:T	BRCA2	BRCA2:NM_000059:exon11:c.A5578T:p.K1860X	Pathogenic	Pathogenic	BRCA2	Pathogenic
	13:32339934:AAAAAG:A	BRCA2	BRCA2:NM_000059:exon11:c.5580_5584del:p.K1860Nfs*11	Pathogenic	Pathogenic	BRCA2	Pathogenic
	13:32339934:A:G	BRCA2	BRCA2:NM_000059:exon11:c.A5579G:p.K1860R	Benign	Conflicting_interpretations_of_pathogenicity	BRCA2	Not Yet Reviewed
	13:32339936:A:G	BRCA2	BRCA2:NM_000059:exon11:c.A5581G:p.K1861E	Benign	Conflicting_interpretations_of_pathogenicity	BRCA2	Not Yet Reviewed
	13:32339937:AAGTG:A	BRCA2	BRCA2:NM_000059:exon11:c.5583_5586del:p.V1862Kfs*11	Pathogenic	Pathogenic	BRCA2	Pathogenic
	13:32339939:GTGAA:G	BRCA2	BRCA2:NM_000059:exon11:c.5585_5588del:p.V1862Efs*11	Pathogenic	Pathogenic	BRCA2	Pathogenic
	13:32339940:T:G	BRCA2	BRCA2:NM_000059:exon11:c.T5585G:p.V1862G	Benign	Conflicting_interpretations_of_pathogenicity	BRCA2	Not Yet Reviewed
	13:32339941:G:C	BRCA2	BRCA2:NM_000059:exon11:c.G5586C:p.V1862V	Benign		BRCA2	Not Yet Reviewed
	13:32339943:AAG:A	BRCA2	BRCA2:NM_000059:exon11:c.5589_5590del:p.D1864Hfs*8	Pathogenic	Pathogenic	BRCA2	Pathogenic
	13:32339943:AAGAC:A	BRCA2	BRCA2:NM_000059:exon11:c.5589_5592del:p.D1864Yfs*9	Pathogenic	Pathogenic	BRCA2	Pathogenic
	13:32339944:A:G	BRCA2	BRCA2:NM_000059:exon11:c.A5589G:p.K1863K	Benign		BRCA2	Not Yet Reviewed
	13:32339945:G:A	BRCA2	BRCA2:NM_000059:exon11:c.G5590A:p.D1864N	Benign	Conflicting_interpretations_of_pathogenicity	BRCA2	Not Yet Reviewed
	13:32339945:GAC:G	BRCA2	BRCA2:NM_000059:exon11:c.5591_5592del:p.F1866Yfs*6	Pathogenic	Pathogenic	BRCA2	Pathogenic
	13:32339946:A:G	BRCA2	BRCA2:NM_000059:exon11:c.A5591G:p.D1864G	Benign	Conflicting_interpretations_of_pathogenicity	BRCA2	Not Yet Reviewed
	13:32339947:C:A	BRCA2	BRCA2:NM_000059:exon11:c.C5592A:p.D1864E	Benign	Conflicting_interpretations_of_pathogenicity	BRCA2	Not Yet Reviewed
	13:32339947:CA:C	BRCA2	BRCA2:NM_000059:exon11:c.5593delA:p.I1865Yfs*9	Pathogenic	Pathogenic	BRCA2	Pathogenic
	13:32339947:CAT:C	BRCA2	BRCA2:NM_000059:exon11:c.5593_5594del:p.F1866Yfs*6	Pathogenic	Pathogenic	BRCA2	Pathogenic
	13:32339947:C:T	BRCA2	BRCA2:NM_000059:exon11:c.C5592T:p.D1864D	Benign		BRCA2	Not Yet Reviewed
	13:32339948:A:G	BRCA2	BRCA2:NM_000059:exon11:c.A5593G:p.I1865V	Benign	Conflicting_interpretations_of_pathogenicity	BRCA2	Not Yet Reviewed
	13:32339950:A:G	BRCA2	BRCA2:NM_000059:exon11:c.A5595G:p.I1865M	Benign	Conflicting_interpretations_of_pathogenicity	BRCA2	Not Yet Reviewed
	13:32339950:AT:C	BRCA2	BRCA2:NM_000059:exon11:c.5595_5596delinsC:p.F1866Lfs*8	Pathogenic	Pathogenic	BRCA2	Pathogenic
	13:32339951:T:C	BRCA2	BRCA2:NM_000059:exon11:c.T5596C:p.F1866L	Benign	Conflicting_interpretations_of_pathogenicity	BRCA2	Not Yet Reviewed
	13:32339953:TACAG:T	BRCA2	BRCA2:NM_000059:exon11:c.5599_5602del:p.D1868Vfs*5	Pathogenic	Pathogenic	BRCA2	Pathogenic
	13:32339954:A:C	BRCA2	BRCA2:NM_000059:exon11:c.A5599C:p.T1867P	Benign	Conflicting_interpretations_of_pathogenicity	BRCA2	Not Yet Reviewed
	13:32339955:C:A	BRCA2	BRCA2:NM_000059:exon11:c.C5600A:p.T1867K	Benign	Conflicting_interpretations_of_pathogenicity	BRCA2	Not Yet Reviewed
	13:32339957:G:A	BRCA2	BRCA2:NM_000059:exon11:c.G5602A:p.D1868N	Benign	Conflicting_interpretations_of_pathogenicity	BRCA2	Not Yet Reviewed
	13:32339957:GAC:G	BRCA2	BRCA2:NM_000059:exon11:c.5603_5604del:p.D1868Efs*4	Pathogenic	Pathogenic	BRCA2	Pathogenic
	13:32339957:G:T	BRCA2	BRCA2:NM_000059:exon11:c.G5602T:p.D1868Y	Benign	Conflicting_interpretations_of_pathogenicity	BRCA2	Not Yet Reviewed
	13:32339958:ACAGTTT:A	BRCA2	BRCA2:NM_000059:exon11:c.5604_5609del:p.F1870_S1871del	Pathogenic	Uncertain_significance	BRCA2	Not Yet Reviewed
	13:32339959:C:T	BRCA2	BRCA2:NM_000059:exon11:c.C5604T:p.D1868D	Benign	Conflicting_interpretations_of_pathogenicity	BRCA2	Not Yet Reviewed
	13:32339960:A:C	BRCA2	BRCA2:NM_000059:exon11:c.A5605C:p.S1869R	Benign	Conflicting_interpretations_of_pathogenicity	BRCA2	Not Yet Reviewed
	13:32339960:A:G	BRCA2	BRCA2:NM_000059:exon11:c.A5605G:p.S1869G	Benign	Conflicting_interpretations_of_pathogenicity	BRCA2	Not Yet Reviewed
	13:32339961:G:A	BRCA2	BRCA2:NM_000059:exon11:c.G5606A:p.S1869N	Benign	Conflicting_interpretations_of_pathogenicity	BRCA2	Not Yet Reviewed
	13:32339961:G:GC	BRCA2	BRCA2:NM_000059:exon11:c.5606_5607insC:p.S1871Qfs*2	Pathogenic	Pathogenic	BRCA2	Pathogenic
	13:32339961:G:GT	BRCA2	BRCA2:NM_000059:exon11:c.5607dupT:p.S1871Qfs*2	Pathogenic	Pathogenic	BRCA2	Pathogenic
	13:32339962:T:TC	BRCA2	BRCA2:NM_000059:exon11:c.5607_5608insC:p.F1870Lfs*3	Pathogenic	Pathogenic	BRCA2	Not Yet Reviewed
	13:32339964:T:A	BRCA2	BRCA2:NM_000059:exon11:c.T5609A:p.F1870Y	Benign	Conflicting_interpretations_of_pathogenicity	BRCA2	Not Yet Reviewed
	13:32339964:TC:AG	BRCA2	BRCA2:NM_000059:exon11:c.5609_5610delinsAG:p.F1870_I3418del	Pathogenic	Pathogenic	BRCA2	Pathogenic
	13:32339964:T:G	BRCA2	BRCA2:NM_000059:exon11:c.T5609G:p.F1870C	Benign	Conflicting_interpretations_of_pathogenicity	BRCA2	Not Yet Reviewed
	13:32339965:CAGTAA:C	BRCA2	BRCA2:NM_000059:exon11:c.5611_5615del:p.K1872Nfs*2	Pathogenic	Pathogenic	BRCA2	Pathogenic
	13:32339965:C:G	BRCA2	BRCA2:NM_000059:exon11:c.C5610G:p.F1870L	Benign	Conflicting_interpretations_of_pathogenicity	BRCA2	Not Yet Reviewed
	13:32339967:G:A	BRCA2	BRCA2:NM_000059:exon11:c.G5612A:p.S1871N	Benign	Conflicting_interpretations_of_pathogenicity	BRCA2	Not Yet Reviewed
	13:32339967:GT:G	BRCA2	BRCA2:NM_000059:exon11:c.5613delT:p.S1871Rfs*3	Pathogenic	Likely_pathogenic	BRCA2	Not Yet Reviewed
	13:32339968:TA:T	BRCA2	BRCA2:NM_000059:exon11:c.5614delA:p.V1873*	Pathogenic	Pathogenic	BRCA2	Not Yet Reviewed
	13:32339969:A:T	BRCA2	BRCA2:NM_000059:exon11:c.A5614T:p.K1872X	Pathogenic	Pathogenic	BRCA2	Pathogenic
	13:32339971:AGTAAT:A	BRCA2	BRCA2:NM_000059:exon11:c.5617_5621del:p.V1873*	Pathogenic	Pathogenic	BRCA2	Not Yet Reviewed
	13:32339972:G:T	BRCA2	BRCA2:NM_000059:exon11:c.G5617T:p.V1873L	Benign	Conflicting_interpretations_of_pathogenicity	BRCA2	Not Yet Reviewed
	13:32339972:GTAAT:G	BRCA2	BRCA2:NM_000059:exon11:c.5618_5621del:p.I1874Rfs*34	Pathogenic	Pathogenic	BRCA2	Pathogenic
	13:32339972:GTAATT:G	BRCA2	BRCA2:NM_000059:exon11:c.5618_5622del:p.V1873Efs*7	Pathogenic	Pathogenic	BRCA2	Not Yet Reviewed
	13:32339973:TAATTAAGG:T	BRCA2	BRCA2:NM_000059:exon11:c.5619_5626del:p.I1874Kfs*5	Pathogenic	Pathogenic	BRCA2	Not Yet Reviewed
	13:32339973:T:C	BRCA2	BRCA2:NM_000059:exon11:c.T5618C:p.V1873A	Benign	Conflicting_interpretations_of_pathogenicity	BRCA2	Not Yet Reviewed
	13:32339975:A:AT	BRCA2	BRCA2:NM_000059:exon11:c.5621dupT:p.K1875*	Pathogenic	Pathogenic	BRCA2	Not Yet Reviewed
	13:32339975:A:G	BRCA2	BRCA2:NM_000059:exon11:c.A5620G:p.I1874V	Benign	Conflicting_interpretations_of_pathogenicity	BRCA2	Not Yet Reviewed
	13:32339976:TTAAGGAA:T	BRCA2	BRCA2:NM_000059:exon11:c.5622_5628del:p.K1875Tfs*32	Pathogenic	Pathogenic	BRCA2	Not Yet Reviewed
	13:32339977:TA:T	BRCA2	BRCA2:NM_000059:exon11:c.5623delA:p.K1875Rfs*34	Pathogenic	Pathogenic	BRCA2	Pathogenic
	13:32339978:A:C	BRCA2	BRCA2:NM_000059:exon11:c.A5623C:p.K1875Q	Benign	Conflicting_interpretations_of_pathogenicity	BRCA2	Not Yet Reviewed
	13:32339978:A:T	BRCA2	BRCA2:NM_000059:exon11:c.A5623T:p.K1875X	Pathogenic	Pathogenic	BRCA2	Pathogenic
	13:32339979:A:C	BRCA2	BRCA2:NM_000059:exon11:c.A5624C:p.K1875T	Benign	Conflicting_interpretations_of_pathogenicity	BRCA2	Not Yet Reviewed
	13:32339979:A:G	BRCA2	BRCA2:NM_000059:exon11:c.A5624G:p.K1875R	Benign	Conflicting_interpretations_of_pathogenicity	BRCA2	Not Yet Reviewed
	13:32339980:G:C	BRCA2	BRCA2:NM_000059:exon11:c.G5625C:p.K1875N	Benign	Conflicting_interpretations_of_pathogenicity	BRCA2	Not Yet Reviewed
	13:32339980:G:T	BRCA2	BRCA2:NM_000059:exon11:c.G5625T:p.K1875N	Benign	Conflicting_interpretations_of_pathogenicity	BRCA2	Not Yet Reviewed
	13:32339981:G:A	BRCA2	BRCA2:NM_000059:exon11:c.G5626A:p.E1876K	Benign	Conflicting_interpretations_of_pathogenicity	BRCA2	Not Yet Reviewed
	13:32339981:GA:G	BRCA2	BRCA2:NM_000059:exon11:c.5627delA:p.N1877Tfs*32	Pathogenic	Pathogenic	BRCA2	Pathogenic
	13:32339981:G:T	BRCA2	BRCA2:NM_000059:exon11:c.G5626T:p.E1876X	Pathogenic	Pathogenic	BRCA2	Pathogenic
	13:32339982:A:G	BRCA2	BRCA2:NM_000059:exon11:c.A5627G:p.E1876G	Benign	Conflicting_interpretations_of_pathogenicity	BRCA2	Not Yet Reviewed
	13:32339983:AAAC:A	BRCA2	BRCA2:NM_000059:exon11:c.5629_5631del:p.N1878del	Pathogenic	Uncertain_significance	BRCA2	Not Yet Reviewed
	13:32339984:A:G	BRCA2	BRCA2:NM_000059:exon11:c.A5629G:p.N1877D	Benign	Conflicting_interpretations_of_pathogenicity	BRCA2	Not Yet Reviewed
	13:32339985:AC:A	BRCA2	BRCA2:NM_000059:exon11:c.5631delC:p.N1877Kfs*32	Pathogenic	Pathogenic	BRCA2	Pathogenic
	13:32339986:CAACGAGAATAAATCAAAAATTTGCCAAACGAAA:C	BRCA2	BRCA2:NM_000059:exon11:c.5632_5664del:p.N1878_K1888del	Pathogenic	Uncertain_significance	BRCA2	Not Yet Reviewed
	13:32339986:C:G	BRCA2	BRCA2:NM_000059:exon11:c.C5631G:p.N1877K	Benign		BRCA2	Not Yet Reviewed
	13:32339987:A:C	BRCA2	BRCA2:NM_000059:exon11:c.A5632C:p.N1878H	Benign	Conflicting_interpretations_of_pathogenicity	BRCA2	Not Yet Reviewed
	13:32339987:A:G	BRCA2	BRCA2:NM_000059:exon11:c.A5632G:p.N1878D	Benign	Conflicting_interpretations_of_pathogenicity	BRCA2	Not Yet Reviewed
	13:32339987:A:T	BRCA2	BRCA2:NM_000059:exon11:c.A5632T:p.N1878Y	Benign	Uncertain_significance	BRCA2	Not Yet Reviewed
	13:32339989:C:A	BRCA2	BRCA2:NM_000059:exon11:c.C5634A:p.N1878K	Benign	Conflicting_interpretations_of_pathogenicity	BRCA2	Not Yet Reviewed
	13:32339990:G:A	BRCA2	BRCA2:NM_000059:exon11:c.G5635A:p.E1879K	Benign	Conflicting_interpretations_of_pathogenicity	BRCA2	Not Yet Reviewed
	13:32339990:G:T	BRCA2	BRCA2:NM_000059:exon11:c.G5635T:p.E1879X	Pathogenic	Pathogenic	BRCA2	Pathogenic
	13:32339991:A:G	BRCA2	BRCA2:NM_000059:exon11:c.A5636G:p.E1879G	Benign	Conflicting_interpretations_of_pathogenicity	BRCA2	Not Yet Reviewed
	13:32339992:GAATA:G	BRCA2	BRCA2:NM_000059:exon11:c.5638_5641del:p.K1881Qfs*27	Pathogenic	Pathogenic	BRCA2	Pathogenic
	13:32339992:GAAT:G	BRCA2	BRCA2:NM_000059:exon11:c.5638_5640del:p.N1880del	Pathogenic		BRCA2	Not Yet Reviewed
	13:32339992:G:T	BRCA2	BRCA2:NM_000059:exon11:c.G5637T:p.E1879D	Benign	Conflicting_interpretations_of_pathogenicity	BRCA2	Not Yet Reviewed
	13:32339994:A:G	BRCA2	BRCA2:NM_000059:exon11:c.A5639G:p.N1880S	Benign	Conflicting_interpretations_of_pathogenicity	BRCA2	Not Yet Reviewed
	13:32339996:AAATC:A	BRCA2	BRCA2:NM_000059:exon11:c.5642_5645del:p.S1882Kfs*26	Pathogenic	Pathogenic	BRCA2	Pathogenic
	13:32339997:A:T	BRCA2	BRCA2:NM_000059:exon11:c.A5642T:p.K1881I	Benign	Uncertain_significance	BRCA2	Not Yet Reviewed
	13:32339999:T:C	BRCA2	BRCA2:NM_000059:exon11:c.T5644C:p.S1882P	Benign	Conflicting_interpretations_of_pathogenicity	BRCA2	Not Yet Reviewed
	13:32340000:C:A	BRCA2	BRCA2:NM_000059:exon11:c.C5645A:p.S1882X	Pathogenic	Pathogenic	BRCA2	Pathogenic
	13:32340000:C:CA	BRCA2	BRCA2:NM_000059:exon11:c.5646dupA:p.I1884Nfs*16	Pathogenic	Pathogenic	BRCA2	Pathogenic
	13:32340000:C:G	BRCA2	BRCA2:NM_000059:exon11:c.C5645G:p.S1882X	Pathogenic	Pathogenic	BRCA2	Pathogenic
	13:32340001:AAAAATTTGCC:A	BRCA2	BRCA2:NM_000059:exon11:c.5647_5656del:p.I1884Rfs*22	Pathogenic	Pathogenic	BRCA2	Pathogenic
	13:32340004:A:C	BRCA2	BRCA2:NM_000059:exon11:c.A5649C:p.K1883N	Benign	Conflicting_interpretations_of_pathogenicity	BRCA2	Not Yet Reviewed
	13:32340005:A:AT	BRCA2	BRCA2:NM_000059:exon11:c.5651dupT:p.C1885Lfs*15	Pathogenic	Pathogenic	BRCA2	Pathogenic
	13:32340005:A:G	BRCA2	BRCA2:NM_000059:exon11:c.A5650G:p.I1884V	Benign	Conflicting_interpretations_of_pathogenicity	BRCA2	Not Yet Reviewed
	13:32340005:A:T	BRCA2	BRCA2:NM_000059:exon11:c.A5650T:p.I1884F	Benign	Conflicting_interpretations_of_pathogenicity	BRCA2	Not Yet Reviewed
	13:32340005:AT:A	BRCA2	BRCA2:NM_000059:exon11:c.5651delT:p.C1885Afs*24	Pathogenic	Pathogenic	BRCA2	Pathogenic
	13:32340006:T:C	BRCA2	BRCA2:NM_000059:exon11:c.T5651C:p.I1884T	Benign	Conflicting_interpretations_of_pathogenicity	BRCA2	Not Yet Reviewed
	13:32340006:T:G	BRCA2	BRCA2:NM_000059:exon11:c.T5651G:p.I1884S	Benign	Conflicting_interpretations_of_pathogenicity	BRCA2	Not Yet Reviewed
	13:32340006:T:TA	BRCA2	BRCA2:NM_000059:exon11:c.5651_5652insA:p.C1885Lfs*15	Pathogenic	Pathogenic	BRCA2	Pathogenic
	13:32340007:T:G	BRCA2	BRCA2:NM_000059:exon11:c.T5652G:p.I1884M	Benign	Conflicting_interpretations_of_pathogenicity	BRCA2	Not Yet Reviewed
	13:32340009:G:A	BRCA2	BRCA2:NM_000059:exon11:c.G5654A:p.C1885Y	Benign	Conflicting_interpretations_of_pathogenicity	BRCA2	Not Yet Reviewed
	13:32340009:G:GCC	BRCA2	BRCA2:NM_000059:exon11:c.5654_5655insCC:p.Q1886Pfs*24	Pathogenic	Pathogenic	BRCA2	Pathogenic
	13:32340009:G:T	BRCA2	BRCA2:NM_000059:exon11:c.G5654T:p.C1885F	Benign	Conflicting_interpretations_of_pathogenicity	BRCA2	Not Yet Reviewed
	13:32340010:C:A	BRCA2	BRCA2:NM_000059:exon11:c.C5655A:p.C1885X	Pathogenic	Pathogenic	BRCA2	Pathogenic
	13:32340011:CA:C	BRCA2	BRCA2:NM_000059:exon11:c.5657delA:p.T1887Rfs*22	Pathogenic	Pathogenic	BRCA2	Not Yet Reviewed
	13:32340011:C:T	BRCA2	BRCA2:NM_000059:exon11:c.C5656T:p.Q1886X	Pathogenic	Pathogenic	BRCA2	Pathogenic
	13:32340012:A:C	BRCA2	BRCA2:NM_000059:exon11:c.A5657C:p.Q1886P	Benign		BRCA2	Not Yet Reviewed
	13:32340014:A:G	BRCA2	BRCA2:NM_000059:exon11:c.A5659G:p.T1887A	Benign	Conflicting_interpretations_of_pathogenicity	BRCA2	Not Yet Reviewed
	13:32340015:C:G	BRCA2	BRCA2:NM_000059:exon11:c.C5660G:p.T1887R	Benign	Conflicting_interpretations_of_pathogenicity	BRCA2	Not Yet Reviewed
	13:32340015:C:T	BRCA2	BRCA2:NM_000059:exon11:c.C5660T:p.T1887M	Benign	Conflicting_interpretations_of_pathogenicity	BRCA2	Not Yet Reviewed
	13:32340016:GA:G	BRCA2	BRCA2:NM_000059:exon11:c.5662delA:p.I1889Lfs*20	Pathogenic	Pathogenic	BRCA2	Pathogenic
	13:32340018:A:G	BRCA2	BRCA2:NM_000059:exon11:c.A5663G:p.K1888R	Benign	Conflicting_interpretations_of_pathogenicity	BRCA2	Not Yet Reviewed
	13:32340020:A:T	BRCA2	BRCA2:NM_000059:exon11:c.A5665T:p.I1889F	Benign	Conflicting_interpretations_of_pathogenicity	BRCA2	Not Yet Reviewed
	13:32340020:AT:A	BRCA2	BRCA2:NM_000059:exon11:c.5666delT:p.M1890Wfs*19	Pathogenic	Pathogenic	BRCA2	Not Yet Reviewed
	13:32340022:TATGGC:T	BRCA2	BRCA2:NM_000059:exon11:c.5668_5672del:p.M1890Rfs*8	Pathogenic	Pathogenic	BRCA2	Pathogenic
	13:32340022:T:C	BRCA2	BRCA2:NM_000059:exon11:c.T5667C:p.I1889I	Benign	Conflicting_interpretations_of_pathogenicity	BRCA2	Not Yet Reviewed
	13:32340023:A:G	BRCA2	BRCA2:NM_000059:exon11:c.A5668G:p.M1890V	Benign	Conflicting_interpretations_of_pathogenicity	BRCA2	Not Yet Reviewed
	13:32340024:T:C	BRCA2	BRCA2:NM_000059:exon11:c.T5669C:p.M1890T	Benign	Conflicting_interpretations_of_pathogenicity	BRCA2	Not Yet Reviewed
	13:32340025:G:GGC	BRCA2	BRCA2:NM_000059:exon11:c.5670_5671insGC:p.G1892Qfs*18	Pathogenic	Pathogenic	BRCA2	Not Yet Reviewed
	13:32340026:G:C	BRCA2	BRCA2:NM_000059:exon11:c.G5671C:p.A1891P	Benign	Conflicting_interpretations_of_pathogenicity	BRCA2	Not Yet Reviewed
	13:32340027:C:T	BRCA2	BRCA2:NM_000059:exon11:c.C5672T:p.A1891V	Benign	Conflicting_interpretations_of_pathogenicity	BRCA2	Not Yet Reviewed
	13:32340028:AG:A	BRCA2	BRCA2:NM_000059:exon11:c.5674delG:p.G1892Vfs*17	Pathogenic	Pathogenic	BRCA2	Not Yet Reviewed
	13:32340029:G:A	BRCA2	BRCA2:NM_000059:exon11:c.G5674A:p.G1892S	Benign	Conflicting_interpretations_of_pathogenicity	BRCA2	Not Yet Reviewed
	13:32340029:GGTT:G	BRCA2	BRCA2:NM_000059:exon11:c.5675_5677del:p.C1893del	Pathogenic	Uncertain_significance	BRCA2	Not Yet Reviewed
	13:32340029:G:T	BRCA2	BRCA2:NM_000059:exon11:c.G5674T:p.G1892C	Benign	Conflicting_interpretations_of_pathogenicity	BRCA2	Not Yet Reviewed
	13:32340030:G:A	BRCA2	BRCA2:NM_000059:exon11:c.G5675A:p.G1892D	Benign	Conflicting_interpretations_of_pathogenicity	BRCA2	Not Yet Reviewed
	13:32340031:T:TA	BRCA2	BRCA2:NM_000059:exon11:c.5676_5677insA:p.C1893Mfs*7	Pathogenic	Pathogenic	BRCA2	Pathogenic
	13:32340032:T:G	BRCA2	BRCA2:NM_000059:exon11:c.T5677G:p.C1893G	Benign	Conflicting_interpretations_of_pathogenicity	BRCA2	Not Yet Reviewed
	13:32340032:T:TA	BRCA2	BRCA2:NM_000059:exon11:c.5677_5678insA:p.C1893*	Pathogenic	Pathogenic	BRCA2	Pathogenic
	13:32340033:G:A	BRCA2	BRCA2:NM_000059:exon11:c.G5678A:p.C1893Y	Benign	Conflicting_interpretations_of_pathogenicity	BRCA2	Not Yet Reviewed
	13:32340033:G:T	BRCA2	BRCA2:NM_000059:exon11:c.G5678T:p.C1893F	Benign	Conflicting_interpretations_of_pathogenicity	BRCA2	Not Yet Reviewed
	13:32340034:TTAC:T	BRCA2	BRCA2:NM_000059:exon11:c.5680_5682del:p.Y1894del	Pathogenic	Uncertain_significance	BRCA2	Not Yet Reviewed
	13:32340035:T:TA	BRCA2	BRCA2:NM_000059:exon11:c.5681dupA:p.Y1894*	Pathogenic	Pathogenic	BRCA2	Pathogenic
	13:32340037:C:A	BRCA2	BRCA2:NM_000059:exon11:c.C5682A:p.Y1894X	Pathogenic	Pathogenic	BRCA2	Pathogenic
	13:32340037:C:CG	BRCA2	BRCA2:NM_000059:exon11:c.5683dupG:p.E1895Gfs*5	Pathogenic		BRCA2	Not Yet Reviewed
	13:32340037:C:G	BRCA2	BRCA2:NM_000059:exon11:c.C5682G:p.Y1894X	Pathogenic	Pathogenic	BRCA2	Pathogenic
	13:32340038:G:A	BRCA2	BRCA2:NM_000059:exon11:c.G5683A:p.E1895K	Benign	Conflicting_interpretations_of_pathogenicity	BRCA2	Not Yet Reviewed
	13:32340038:G:T	BRCA2	BRCA2:NM_000059:exon11:c.G5683T:p.E1895X	Pathogenic		BRCA2	Not Yet Reviewed
	13:32340041:G:C	BRCA2	BRCA2:NM_000059:exon11:c.G5686C:p.A1896P	Benign	Conflicting_interpretations_of_pathogenicity	BRCA2	Not Yet Reviewed
	13:32340042:C:A	BRCA2	BRCA2:NM_000059:exon11:c.C5687A:p.A1896E	Benign	Conflicting_interpretations_of_pathogenicity	BRCA2	Not Yet Reviewed
	13:32340042:C:T	BRCA2	BRCA2:NM_000059:exon11:c.C5687T:p.A1896V	Benign	Conflicting_interpretations_of_pathogenicity	BRCA2	Not Yet Reviewed
	13:32340045:TG:T	BRCA2	BRCA2:NM_000059:exon11:c.5691delG:p.D1898Mfs*11	Pathogenic	Pathogenic	BRCA2	Pathogenic
	13:32340046:GGAT:G	BRCA2	BRCA2:NM_000059:exon11:c.5692_5694del:p.D1899del	Pathogenic	Uncertain_significance	BRCA2	Not Yet Reviewed
	13:32340046:G:T	BRCA2	BRCA2:NM_000059:exon11:c.G5691T:p.L1897F	Benign	Conflicting_interpretations_of_pathogenicity	BRCA2	Not Yet Reviewed
	13:32340047:G:T	BRCA2	BRCA2:NM_000059:exon11:c.G5692T:p.D1898Y	Benign	Conflicting_interpretations_of_pathogenicity	BRCA2	Not Yet Reviewed
	13:32340048:A:G	BRCA2	BRCA2:NM_000059:exon11:c.A5693G:p.D1898G	Benign	Conflicting_interpretations_of_pathogenicity	BRCA2	Not Yet Reviewed
	13:32340049:T:G	BRCA2	BRCA2:NM_000059:exon11:c.T5694G:p.D1898E	Benign	Conflicting_interpretations_of_pathogenicity	BRCA2	Not Yet Reviewed
	13:32340050:G:A	BRCA2	BRCA2:NM_000059:exon11:c.G5695A:p.D1899N	Benign	Conflicting_interpretations_of_pathogenicity	BRCA2	Not Yet Reviewed
	13:32340050:G:GA	BRCA2	BRCA2:NM_000059:exon11:c.5696dupA:p.D1899Efs*8	Pathogenic		BRCA2	Not Yet Reviewed
	13:32340050:G:T	BRCA2	BRCA2:NM_000059:exon11:c.G5695T:p.D1899Y	Benign	Conflicting_interpretations_of_pathogenicity	BRCA2	Not Yet Reviewed
	13:32340051:A:AT	BRCA2	BRCA2:NM_000059:exon11:c.5697dupT:p.S1900Ffs*7	Pathogenic	Pathogenic	BRCA2	Not Yet Reviewed
	13:32340051:A:G	BRCA2	BRCA2:NM_000059:exon11:c.A5696G:p.D1899G	Benign	Conflicting_interpretations_of_pathogenicity	BRCA2	Not Yet Reviewed
	13:32340051:ATTCAGAGGATATTC:A	BRCA2	BRCA2:NM_000059:exon11:c.5697_5710del:p.E1901*	Pathogenic	Pathogenic	BRCA2	Pathogenic
	13:32340052:T:A	BRCA2	BRCA2:NM_000059:exon11:c.T5697A:p.D1899E	Benign	Conflicting_interpretations_of_pathogenicity	BRCA2	Not Yet Reviewed
	13:32340054:C:A	BRCA2	BRCA2:NM_000059:exon11:c.C5699A:p.S1900X	Pathogenic	Pathogenic	BRCA2	Pathogenic
	13:32340054:CAG:C	BRCA2	BRCA2:NM_000059:exon11:c.5700_5701del:p.E1901Gfs*5	Pathogenic	Pathogenic	BRCA2	Pathogenic
	13:32340054:C:G	BRCA2	BRCA2:NM_000059:exon11:c.C5699G:p.S1900X	Pathogenic	Pathogenic	BRCA2	Pathogenic
	13:32340056:GA:G	BRCA2	BRCA2:NM_000059:exon11:c.5702delA:p.E1901Gfs*8	Pathogenic		BRCA2	Not Yet Reviewed
	13:32340057:A:G	BRCA2	BRCA2:NM_000059:exon11:c.A5702G:p.E1901G	Benign	Conflicting_interpretations_of_pathogenicity	BRCA2	Not Yet Reviewed
	13:32340057:A:T	BRCA2	BRCA2:NM_000059:exon11:c.A5702T:p.E1901V	Benign	Conflicting_interpretations_of_pathogenicity	BRCA2	Not Yet Reviewed
	13:32340059:G:T	BRCA2	BRCA2:NM_000059:exon11:c.G5704T:p.D1902Y	Benign	Conflicting_interpretations_of_pathogenicity	BRCA2	Not Yet Reviewed
	13:32340060:A:G	BRCA2	BRCA2:NM_000059:exon11:c.A5705G:p.D1902G	Benign	Conflicting_interpretations_of_pathogenicity	BRCA2	Not Yet Reviewed
	13:32340060:A:T	BRCA2	BRCA2:NM_000059:exon11:c.A5705T:p.D1902V	Benign	Conflicting_interpretations_of_pathogenicity	BRCA2	Not Yet Reviewed
	13:32340062:A:C	BRCA2	BRCA2:NM_000059:exon11:c.A5707C:p.I1903L	Benign	Conflicting_interpretations_of_pathogenicity	BRCA2	Not Yet Reviewed
	13:32340062:A:G	BRCA2	BRCA2:NM_000059:exon11:c.A5707G:p.I1903V	Benign	Conflicting_interpretations_of_pathogenicity	BRCA2	Not Yet Reviewed
	13:32340063:T:C	BRCA2	BRCA2:NM_000059:exon11:c.T5708C:p.I1903T	Benign	Conflicting_interpretations_of_pathogenicity	BRCA2	Not Yet Reviewed
	13:32340065:C:T	BRCA2	BRCA2:NM_000059:exon11:c.C5710T:p.L1904F	Benign	Conflicting_interpretations_of_pathogenicity	BRCA2	Not Yet Reviewed
	13:32340066:T:A	BRCA2	BRCA2:NM_000059:exon11:c.T5711A:p.L1904H	Benign	Conflicting_interpretations_of_pathogenicity	BRCA2	Not Yet Reviewed
	13:32340068:C:A	BRCA2	BRCA2:NM_000059:exon11:c.C5713A:p.H1905N	Benign	Conflicting_interpretations_of_pathogenicity	BRCA2	Not Yet Reviewed
	13:32340069:A:AT	BRCA2	BRCA2:NM_000059:exon11:c.5715dupT:p.N1906*	Pathogenic	Pathogenic	BRCA2	Pathogenic
	13:32340069:A:C	BRCA2	BRCA2:NM_000059:exon11:c.A5714C:p.H1905P	Benign	Conflicting_interpretations_of_pathogenicity	BRCA2	Not Yet Reviewed
	13:32340069:A:G	BRCA2	BRCA2:NM_000059:exon11:c.A5714G:p.H1905R	Benign	Conflicting_interpretations_of_pathogenicity	BRCA2	Not Yet Reviewed
	13:32340069:A:T	BRCA2	BRCA2:NM_000059:exon11:c.A5714T:p.H1905L	Benign	Conflicting_interpretations_of_pathogenicity	BRCA2	Not Yet Reviewed
	13:32340071:AAC:A	BRCA2	BRCA2:NM_000059:exon11:c.5717_5718del:p.N1906Ifs*4	Pathogenic	Pathogenic	BRCA2	Pathogenic
	13:32340071:A:G	BRCA2	BRCA2:NM_000059:exon11:c.A5716G:p.N1906D	Benign	Conflicting_interpretations_of_pathogenicity	BRCA2	Not Yet Reviewed
	13:32340072:AC:A	BRCA2	BRCA2:NM_000059:exon11:c.5718delC:p.S1907Lfs*2	Pathogenic	Pathogenic	BRCA2	Pathogenic
	13:32340072:ACT:A	BRCA2	BRCA2:NM_000059:exon11:c.5718_5719del:p.L1908Rfs*2	Pathogenic	Pathogenic	BRCA2	Pathogenic
	13:32340072:ACTCT:A	BRCA2	BRCA2:NM_000059:exon11:c.5718_5721del:p.S1907*	Pathogenic	Pathogenic	BRCA2	Pathogenic
	13:32340072:A:G	BRCA2	BRCA2:NM_000059:exon11:c.A5717G:p.N1906S	Benign	Conflicting_interpretations_of_pathogenicity	BRCA2	Not Yet Reviewed
	13:32340074:T:A	BRCA2	BRCA2:NM_000059:exon11:c.T5719A:p.S1907T	Benign	Conflicting_interpretations_of_pathogenicity	BRCA2	Not Yet Reviewed
	13:32340074:T:G	BRCA2	BRCA2:NM_000059:exon11:c.T5719G:p.S1907A	Benign	Conflicting_interpretations_of_pathogenicity	BRCA2	Not Yet Reviewed
	13:32340075:C:G	BRCA2	BRCA2:NM_000059:exon11:c.C5720G:p.S1907C	Benign	Conflicting_interpretations_of_pathogenicity	BRCA2	Not Yet Reviewed
	13:32340075:C:T	BRCA2	BRCA2:NM_000059:exon11:c.C5720T:p.S1907F	Benign	Conflicting_interpretations_of_pathogenicity	BRCA2	Not Yet Reviewed
	13:32340077:C:G	BRCA2	BRCA2:NM_000059:exon11:c.C5722G:p.L1908V	Benign	Conflicting_interpretations_of_pathogenicity	BRCA2	Not Yet Reviewed
	13:32340077:CTA:C	BRCA2	BRCA2:NM_000059:exon11:c.5723_5724del:p.L1908Rfs*2	Pathogenic	Pathogenic	BRCA2	Pathogenic
	13:32340077:CTAGAT:C	BRCA2	BRCA2:NM_000059:exon11:c.5723_5727del:p.L1908Qfs*2	Pathogenic	Pathogenic	BRCA2	Pathogenic
	13:32340078:TA:T	BRCA2	BRCA2:NM_000059:exon11:c.5724delA:p.D1909Ifs*54	Pathogenic	Pathogenic	BRCA2	Pathogenic
	13:32340078:T:C	BRCA2	BRCA2:NM_000059:exon11:c.T5723C:p.L1908P	Benign	Conflicting_interpretations_of_pathogenicity	BRCA2	Not Yet Reviewed
	13:32340080:G:A	BRCA2	BRCA2:NM_000059:exon11:c.G5725A:p.D1909N	Benign	Conflicting_interpretations_of_pathogenicity	BRCA2	Not Yet Reviewed
	13:32340080:GATA:G	BRCA2	BRCA2:NM_000059:exon11:c.5726_5728del:p.N1910del	Pathogenic	Conflicting_interpretations_of_pathogenicity	BRCA2	Not Yet Reviewed
	13:32340080:G:C	BRCA2	BRCA2:NM_000059:exon11:c.G5725C:p.D1909H	Benign		BRCA2	Not Yet Reviewed
	13:32340081:A:G	BRCA2	BRCA2:NM_000059:exon11:c.A5726G:p.D1909G	Benign	Conflicting_interpretations_of_pathogenicity	BRCA2	Not Yet Reviewed
	13:32340082:TAATG:T	BRCA2	BRCA2:NM_000059:exon11:c.5728_5731del:p.N1910Mfs*52	Pathogenic		BRCA2	Not Yet Reviewed
	13:32340082:T:TG	BRCA2	BRCA2:NM_000059:exon11:c.5727_5728insG:p.N1910Efs*2	Pathogenic	Pathogenic	BRCA2	Not Yet Reviewed
	13:32340083:AATG:A	BRCA2	BRCA2:NM_000059:exon11:c.5729_5731del:p.D1911del	Pathogenic		BRCA2	Not Yet Reviewed
	13:32340083:A:G	BRCA2	BRCA2:NM_000059:exon11:c.A5728G:p.N1910D	Benign	Conflicting_interpretations_of_pathogenicity	BRCA2	Not Yet Reviewed
	13:32340084:A:G	BRCA2	BRCA2:NM_000059:exon11:c.A5729G:p.N1910S	Benign	Conflicting_interpretations_of_pathogenicity	BRCA2	Not Yet Reviewed
	13:32340084:A:T	BRCA2	BRCA2:NM_000059:exon11:c.A5729T:p.N1910I	Benign	Conflicting_interpretations_of_pathogenicity	BRCA2	Not Yet Reviewed
	13:32340086:G:A	BRCA2	BRCA2:NM_000059:exon11:c.G5731A:p.D1911N	Benign	Conflicting_interpretations_of_pathogenicity	BRCA2	Not Yet Reviewed
	13:32340088:T:G	BRCA2	BRCA2:NM_000059:exon11:c.T5733G:p.D1911E	Benign	Conflicting_interpretations_of_pathogenicity	BRCA2	Not Yet Reviewed
	13:32340089:G:A	BRCA2	BRCA2:NM_000059:exon11:c.G5734A:p.E1912K	Benign	Conflicting_interpretations_of_pathogenicity	BRCA2	Not Yet Reviewed
	13:32340089:G:T	BRCA2	BRCA2:NM_000059:exon11:c.G5734T:p.E1912X	Pathogenic	Pathogenic	BRCA2	Pathogenic
	13:32340090:A:C	BRCA2	BRCA2:NM_000059:exon11:c.A5735C:p.E1912A	Benign		BRCA2	Not Yet Reviewed
	13:32340090:A:G	BRCA2	BRCA2:NM_000059:exon11:c.A5735G:p.E1912G	Benign		BRCA2	Not Yet Reviewed
	13:32340091:A:AT	BRCA2	BRCA2:NM_000059:exon11:c.5737dupT:p.C1913Lfs*2	Pathogenic		BRCA2	Not Yet Reviewed
	13:32340091:A:C	BRCA2	BRCA2:NM_000059:exon11:c.A5736C:p.E1912D	Benign	Conflicting_interpretations_of_pathogenicity	BRCA2	Not Yet Reviewed
	13:32340092:T:C	BRCA2	BRCA2:NM_000059:exon11:c.T5737C:p.C1913R	Benign	Conflicting_interpretations_of_pathogenicity	BRCA2	Not Yet Reviewed
	13:32340092:T:G	BRCA2	BRCA2:NM_000059:exon11:c.T5737G:p.C1913G	Benign	Conflicting_interpretations_of_pathogenicity	BRCA2	Not Yet Reviewed
	13:32340093:G:A	BRCA2	BRCA2:NM_000059:exon11:c.G5738A:p.C1913Y	Benign	Conflicting_interpretations_of_pathogenicity	BRCA2	Not Yet Reviewed
	13:32340094:T:A	BRCA2	BRCA2:NM_000059:exon11:c.T5739A:p.C1913X	Pathogenic	Pathogenic	BRCA2	Pathogenic
	13:32340096:G:A	BRCA2	BRCA2:NM_000059:exon11:c.G5741A:p.S1914N	Benign	Conflicting_interpretations_of_pathogenicity	BRCA2	Not Yet Reviewed
	13:32340096:G:C	BRCA2	BRCA2:NM_000059:exon11:c.G5741C:p.S1914T	Benign	Conflicting_interpretations_of_pathogenicity	BRCA2	Not Yet Reviewed
	13:32340096:G:T	BRCA2	BRCA2:NM_000059:exon11:c.G5741T:p.S1914I	Benign	Conflicting_interpretations_of_pathogenicity	BRCA2	Not Yet Reviewed
	13:32340097:C:T	BRCA2	BRCA2:NM_000059:exon11:c.C5742T:p.S1914S	Benign	Uncertain_significance	BRCA2	Not Yet Reviewed
	13:32340098:A:G	BRCA2	BRCA2:NM_000059:exon11:c.A5743G:p.T1915A	Benign	Conflicting_interpretations_of_pathogenicity	BRCA2	Not Yet Reviewed
	13:32340099:CG:TGCATT	BRCA2	BRCA2:NM_000059:exon11:c.5744_5745delinsTGCATT:p.T1915Mfs*6	Pathogenic	Pathogenic	BRCA2	Not Yet Reviewed
	13:32340101:CATTCACATA:C	BRCA2	BRCA2:NM_000059:exon11:c.5747_5755del:p.H1916_K1919delinsQ	Pathogenic		BRCA2	Not Yet Reviewed
	13:32340101:C:G	BRCA2	BRCA2:NM_000059:exon11:c.C5746G:p.H1916D	Benign	Conflicting_interpretations_of_pathogenicity	BRCA2	Not Yet Reviewed
	13:32340102:A:G	BRCA2	BRCA2:NM_000059:exon11:c.A5747G:p.H1916R	Benign	Conflicting_interpretations_of_pathogenicity	BRCA2	Not Yet Reviewed
	13:32340103:T:G	BRCA2	BRCA2:NM_000059:exon11:c.T5748G:p.H1916Q	Benign	Conflicting_interpretations_of_pathogenicity	BRCA2	Not Yet Reviewed
	13:32340104:T:C	BRCA2	BRCA2:NM_000059:exon11:c.T5749C:p.S1917P	Benign	Conflicting_interpretations_of_pathogenicity	BRCA2	Not Yet Reviewed
	13:32340105:C:A	BRCA2	BRCA2:NM_000059:exon11:c.C5750A:p.S1917X	Pathogenic	Pathogenic	BRCA2	Pathogenic
	13:32340105:C:G	BRCA2	BRCA2:NM_000059:exon11:c.C5750G:p.S1917X	Pathogenic	Pathogenic	BRCA2	Not Yet Reviewed
	13:32340107:CA:C	BRCA2	BRCA2:NM_000059:exon11:c.5753delA:p.H1918Lfs*45	Pathogenic		BRCA2	Not Yet Reviewed
	13:32340107:CAT:C	BRCA2	BRCA2:NM_000059:exon11:c.5753_5754del:p.H1918Qfs*5	Pathogenic	Pathogenic	BRCA2	Pathogenic
	13:32340110:A:G	BRCA2	BRCA2:NM_000059:exon11:c.A5755G:p.K1919E	Benign	Conflicting_interpretations_of_pathogenicity	BRCA2	Not Yet Reviewed
	13:32340111:A:G	BRCA2	BRCA2:NM_000059:exon11:c.A5756G:p.K1919R	Benign	Conflicting_interpretations_of_pathogenicity	BRCA2	Not Yet Reviewed
	13:32340112:G:A	BRCA2	BRCA2:NM_000059:exon11:c.G5757A:p.K1919K	Benign		BRCA2	Not Yet Reviewed
	13:32340112:G:T	BRCA2	BRCA2:NM_000059:exon11:c.G5757T:p.K1919N	Benign	Conflicting_interpretations_of_pathogenicity	BRCA2	Not Yet Reviewed
	13:32340113:G:GT	BRCA2	BRCA2:NM_000059:exon11:c.5759dupT:p.A1922Cfs*2	Pathogenic	Pathogenic	BRCA2	Pathogenic
	13:32340113:GT:G	BRCA2	BRCA2:NM_000059:exon11:c.5759delT:p.F1921Lfs*42	Pathogenic	Pathogenic	BRCA2	Pathogenic
	13:32340113:GTTTTT:G	BRCA2	BRCA2:NM_000059:exon11:c.5759_5763del:p.V1920Gfs*2	Pathogenic		BRCA2	Not Yet Reviewed
	13:32340114:TTTTTGCTGACA:T	BRCA2	BRCA2:NM_000059:exon11:c.5760_5770del:p.F1921Sfs*3	Pathogenic	Pathogenic	BRCA2	Not Yet Reviewed
	13:32340118:T:G	BRCA2	BRCA2:NM_000059:exon11:c.T5763G:p.F1921L	Benign	Conflicting_interpretations_of_pathogenicity	BRCA2	Not Yet Reviewed
	13:32340119:G:C	BRCA2	BRCA2:NM_000059:exon11:c.G5764C:p.A1922P	Benign	Uncertain_significance	BRCA2	Not Yet Reviewed
	13:32340119:GC:G	BRCA2	BRCA2:NM_000059:exon11:c.5765delC:p.A1922Vfs*41	Pathogenic		BRCA2	Not Yet Reviewed
	13:32340119:G:T	BRCA2	BRCA2:NM_000059:exon11:c.G5764T:p.A1922S	Benign	Conflicting_interpretations_of_pathogenicity	BRCA2	Not Yet Reviewed
	13:32340121:T:G	BRCA2	BRCA2:NM_000059:exon11:c.T5766G:p.A1922A	Benign		BRCA2	Not Yet Reviewed
	13:32340123:ACATT:A	BRCA2	BRCA2:NM_000059:exon11:c.5769_5772del:p.I1924Rfs*38	Pathogenic	Pathogenic	BRCA2	Pathogenic
	13:32340123:A:T	BRCA2	BRCA2:NM_000059:exon11:c.A5768T:p.D1923V	Benign	Conflicting_interpretations_of_pathogenicity	BRCA2	Not Yet Reviewed
	13:32340124:C:A	BRCA2	BRCA2:NM_000059:exon11:c.C5769A:p.D1923E	Benign	Conflicting_interpretations_of_pathogenicity	BRCA2	Not Yet Reviewed
	13:32340125:A:G	BRCA2	BRCA2:NM_000059:exon11:c.A5770G:p.I1924V	Benign	Conflicting_interpretations_of_pathogenicity	BRCA2	Not Yet Reviewed
	13:32340125:A:T	BRCA2	BRCA2:NM_000059:exon11:c.A5770T:p.I1924F	Benign	Conflicting_interpretations_of_pathogenicity	BRCA2	Not Yet Reviewed
	13:32340127:TCA:T	BRCA2	BRCA2:NM_000059:exon11:c.5773_5774del:p.Q1925Efs*2	Pathogenic	Pathogenic	BRCA2	Not Yet Reviewed
	13:32340128:CAGAG:C	BRCA2	BRCA2:NM_000059:exon11:c.5774_5777del:p.Q1925Lfs*37	Pathogenic	Pathogenic	BRCA2	Pathogenic
	13:32340128:C:G	BRCA2	BRCA2:NM_000059:exon11:c.C5773G:p.Q1925E	Benign	Conflicting_interpretations_of_pathogenicity	BRCA2	Not Yet Reviewed
	13:32340128:C:T	BRCA2	BRCA2:NM_000059:exon11:c.C5773T:p.Q1925X	Pathogenic	Pathogenic	BRCA2	Pathogenic
	13:32340129:A:G	BRCA2	BRCA2:NM_000059:exon11:c.A5774G:p.Q1925R	Benign	Conflicting_interpretations_of_pathogenicity	BRCA2	Not Yet Reviewed
	13:32340130:G:C	BRCA2	BRCA2:NM_000059:exon11:c.G5775C:p.Q1925H	Benign	Conflicting_interpretations_of_pathogenicity	BRCA2	Not Yet Reviewed
	13:32340131:AGT:A	BRCA2	BRCA2:NM_000059:exon11:c.5777_5778del:p.S1926Rfs*7	Pathogenic	Pathogenic	BRCA2	Pathogenic
	13:32340132:G:A	BRCA2	BRCA2:NM_000059:exon11:c.G5777A:p.S1926N	Benign	Conflicting_interpretations_of_pathogenicity	BRCA2	Not Yet Reviewed
	13:32340132:G:T	BRCA2	BRCA2:NM_000059:exon11:c.G5777T:p.S1926I	Benign	Conflicting_interpretations_of_pathogenicity	BRCA2	Not Yet Reviewed
	13:32340132:GT:G	BRCA2	BRCA2:NM_000059:exon11:c.5778delT:p.S1926Rfs*37	Pathogenic	Pathogenic	BRCA2	Pathogenic
	13:32340133:T:A	BRCA2	BRCA2:NM_000059:exon11:c.T5778A:p.S1926R	Benign	Conflicting_interpretations_of_pathogenicity	BRCA2	Not Yet Reviewed
	13:32340134:G:T	BRCA2	BRCA2:NM_000059:exon11:c.G5779T:p.E1927X	Pathogenic	Pathogenic	BRCA2	Pathogenic
	13:32340136:A:C	BRCA2	BRCA2:NM_000059:exon11:c.A5781C:p.E1927D	Benign		BRCA2	Not Yet Reviewed
	13:32340137:G:A	BRCA2	BRCA2:NM_000059:exon11:c.G5782A:p.E1928K	Benign	Conflicting_interpretations_of_pathogenicity	BRCA2	Not Yet Reviewed
	13:32340137:G:T	BRCA2	BRCA2:NM_000059:exon11:c.G5782T:p.E1928X	Pathogenic	Pathogenic	BRCA2	Pathogenic
	13:32340139:A:C	BRCA2	BRCA2:NM_000059:exon11:c.A5784C:p.E1928D	Benign	Conflicting_interpretations_of_pathogenicity	BRCA2	Not Yet Reviewed
	13:32340140:AT:A	BRCA2	BRCA2:NM_000059:exon11:c.5786delT:p.L1930Yfs*33	Pathogenic	Pathogenic	BRCA2	Pathogenic
	13:32340141:T:C	BRCA2	BRCA2:NM_000059:exon11:c.T5786C:p.I1929T	Benign	Conflicting_interpretations_of_pathogenicity	BRCA2	Not Yet Reviewed
	13:32340142:T:G	BRCA2	BRCA2:NM_000059:exon11:c.T5787G:p.I1929M	Benign	Conflicting_interpretations_of_pathogenicity	BRCA2	Not Yet Reviewed
	13:32340143:T:G	BRCA2	BRCA2:NM_000059:exon11:c.T5788G:p.L1930V	Benign	Conflicting_interpretations_of_pathogenicity	BRCA2	Not Yet Reviewed
	13:32340144:T:A	BRCA2	BRCA2:NM_000059:exon11:c.T5789A:p.L1930X	Pathogenic	Pathogenic	BRCA2	Pathogenic
	13:32340144:T:C	BRCA2	BRCA2:NM_000059:exon11:c.T5789C:p.L1930S	Benign	Conflicting_interpretations_of_pathogenicity	BRCA2	Not Yet Reviewed
	13:32340144:T:G	BRCA2	BRCA2:NM_000059:exon11:c.T5789G:p.L1930X	Pathogenic	Pathogenic	BRCA2	Pathogenic
	13:32340144:T:TA	BRCA2	BRCA2:NM_000059:exon11:c.5790dupA:p.Q1931Tfs*3	Pathogenic	Pathogenic	BRCA2	Not Yet Reviewed
	13:32340145:A:C	BRCA2	BRCA2:NM_000059:exon11:c.A5790C:p.L1930F	Benign		BRCA2	Not Yet Reviewed
	13:32340146:CAACA:C	BRCA2	BRCA2:NM_000059:exon11:c.5792_5795del:p.Q1931Lfs*31	Pathogenic		BRCA2	Not Yet Reviewed
	13:32340146:CAACAT:C	BRCA2	BRCA2:NM_000059:exon11:c.5792_5796del:p.H1932Pfs*11	Pathogenic	Pathogenic	BRCA2	Not Yet Reviewed
	13:32340146:C:G	BRCA2	BRCA2:NM_000059:exon11:c.C5791G:p.Q1931E	Benign	Conflicting_interpretations_of_pathogenicity	BRCA2	Not Yet Reviewed
	13:32340146:C:T	BRCA2	BRCA2:NM_000059:exon11:c.C5791T:p.Q1931X	Pathogenic	Pathogenic	BRCA2	Pathogenic
	13:32340147:A:G	BRCA2	BRCA2:NM_000059:exon11:c.A5792G:p.Q1931R	Benign	Conflicting_interpretations_of_pathogenicity	BRCA2	Not Yet Reviewed
	13:32340149:CA:C	BRCA2	BRCA2:NM_000059:exon11:c.5795delA:p.H1932Lfs*31	Pathogenic	Pathogenic	BRCA2	Not Yet Reviewed
	13:32340149:CATAACC:T	BRCA2	BRCA2:NM_000059:exon11:c.5794_5800delinsT:p.H1932_I3418del	Pathogenic	Pathogenic	BRCA2	Not Yet Reviewed
	13:32340149:CAT:C	BRCA2	BRCA2:NM_000059:exon11:c.5795_5796del:p.H1932Qfs*12	Pathogenic	Pathogenic	BRCA2	Pathogenic
	13:32340150:A:G	BRCA2	BRCA2:NM_000059:exon11:c.A5795G:p.H1932R	Benign	Conflicting_interpretations_of_pathogenicity	BRCA2	Not Yet Reviewed
	13:32340150:A:T	BRCA2	BRCA2:NM_000059:exon11:c.A5795T:p.H1932L	Benign	Conflicting_interpretations_of_pathogenicity	BRCA2	Not Yet Reviewed
	13:32340151:T:A	BRCA2	BRCA2:NM_000059:exon11:c.T5796A:p.H1932Q	Benign	Conflicting_interpretations_of_pathogenicity	BRCA2	Not Yet Reviewed
	13:32340151:TAACC:T	BRCA2	BRCA2:NM_000059:exon11:c.5797_5800del:p.N1933Kfs*29	Pathogenic	Pathogenic	BRCA2	Pathogenic
	13:32340151:T:G	BRCA2	BRCA2:NM_000059:exon11:c.T5796G:p.H1932Q	Benign	Conflicting_interpretations_of_pathogenicity	BRCA2	Not Yet Reviewed
	13:32340153:A:ACTTTCT	BRCA2	BRCA2:NM_000059:exon11:c.5798_5799insCTTTCT:p.N1933_Q1934insFL	Benign		BRCA2	Not Yet Reviewed
	13:32340153:ACC:A	BRCA2	BRCA2:NM_000059:exon11:c.5799_5800del:p.N1933Kfs*11	Pathogenic	Pathogenic	BRCA2	Pathogenic
	13:32340153:A:G	BRCA2	BRCA2:NM_000059:exon11:c.A5798G:p.N1933S	Benign	Conflicting_interpretations_of_pathogenicity	BRCA2	Not Yet Reviewed
	13:32340155:C:T	BRCA2	BRCA2:NM_000059:exon11:c.C5800T:p.Q1934X	Pathogenic	Pathogenic	BRCA2	Pathogenic
	13:32340157:A:AT	BRCA2	BRCA2:NM_000059:exon11:c.5802_5803insT:p.N1935*	Pathogenic		BRCA2	Not Yet Reviewed
	13:32340157:A:ATCC	BRCA2	BRCA2:NM_000059:exon11:c.5802_5803insTCC:p.Q1934_N1935insS	Benign		BRCA2	Not Yet Reviewed
	13:32340158:A:AGAC	BRCA2	BRCA2:NM_000059:exon11:c.5803_5804insGAC:p.N1935delinsRH	Benign		BRCA2	Not Yet Reviewed
	13:32340159:A:G	BRCA2	BRCA2:NM_000059:exon11:c.A5804G:p.N1935S	Benign	Conflicting_interpretations_of_pathogenicity	BRCA2	Not Yet Reviewed
	13:32340161:A:G	BRCA2	BRCA2:NM_000059:exon11:c.A5806G:p.M1936V	Benign	Conflicting_interpretations_of_pathogenicity	BRCA2	Not Yet Reviewed
	13:32340161:A:T	BRCA2	BRCA2:NM_000059:exon11:c.A5806T:p.M1936L	Benign		BRCA2	Not Yet Reviewed
	13:32340161:AT:A	BRCA2	BRCA2:NM_000059:exon11:c.5807delT:p.M1936Sfs*27	Pathogenic	Pathogenic	BRCA2	Not Yet Reviewed
	13:32340161:ATGTC:A	BRCA2	BRCA2:NM_000059:exon11:c.5807_5810del:p.S1937Dfs*25	Pathogenic	Pathogenic	BRCA2	Pathogenic
	13:32340162:T:C	BRCA2	BRCA2:NM_000059:exon11:c.T5807C:p.M1936T	Benign	Conflicting_interpretations_of_pathogenicity	BRCA2	Not Yet Reviewed
	13:32340162:T:G	BRCA2	BRCA2:NM_000059:exon11:c.T5807G:p.M1936R	Benign	Conflicting_interpretations_of_pathogenicity	BRCA2	Not Yet Reviewed
	13:32340162:TG:T	BRCA2	BRCA2:NM_000059:exon11:c.5808delG:p.M1936Ifs*27	Pathogenic		BRCA2	Not Yet Reviewed
	13:32340162:TGTCTGGATT:GTC	BRCA2	BRCA2:NM_000059:exon11:c.5807_5816delinsGTC:p.M1936Sfs*25	Pathogenic	Pathogenic	BRCA2	Not Yet Reviewed
	13:32340163:G:A	BRCA2	BRCA2:NM_000059:exon11:c.G5808A:p.M1936I	Benign	Conflicting_interpretations_of_pathogenicity	BRCA2	Not Yet Reviewed
	13:32340164:TCTGGA:T	BRCA2	BRCA2:NM_000059:exon11:c.5810_5814del:p.S1937Ffs*6	Pathogenic		BRCA2	Not Yet Reviewed
	13:32340165:CTG:C	BRCA2	BRCA2:NM_000059:exon11:c.5811_5812del:p.G1938Ifs*6	Pathogenic	Pathogenic	BRCA2	Pathogenic
	13:32340167:G:C	BRCA2	BRCA2:NM_000059:exon11:c.G5812C:p.G1938R	Benign		BRCA2	Not Yet Reviewed
	13:32340168:G:C	BRCA2	BRCA2:NM_000059:exon11:c.G5813C:p.G1938A	Benign	Conflicting_interpretations_of_pathogenicity	BRCA2	Not Yet Reviewed
	13:32340171:T:A	BRCA2	BRCA2:NM_000059:exon11:c.T5816A:p.L1939X	Pathogenic	Pathogenic	BRCA2	Not Yet Reviewed
	13:32340172:GGAGAAA:G	BRCA2	BRCA2:NM_000059:exon11:c.5818_5823del:p.E1940_K1941del	Pathogenic		BRCA2	Not Yet Reviewed
	13:32340173:GAGAAAGTTTCTAAA:G	BRCA2	BRCA2:NM_000059:exon11:c.5819_5832del:p.E1940Dfs*5	Pathogenic	Pathogenic	BRCA2	Pathogenic
	13:32340173:G:T	BRCA2	BRCA2:NM_000059:exon11:c.G5818T:p.E1940X	Pathogenic	Likely_pathogenic	BRCA2	Not Yet Reviewed
	13:32340174:A:C	BRCA2	BRCA2:NM_000059:exon11:c.A5819C:p.E1940A	Benign	Conflicting_interpretations_of_pathogenicity	BRCA2	Not Yet Reviewed
	13:32340174:A:G	BRCA2	BRCA2:NM_000059:exon11:c.A5819G:p.E1940G	Benign	Conflicting_interpretations_of_pathogenicity	BRCA2	Not Yet Reviewed
	13:32340175:GA:G	BRCA2	BRCA2:NM_000059:exon11:c.5821delA:p.V1942Ffs*21	Pathogenic	Pathogenic	BRCA2	Pathogenic
	13:32340176:A:C	BRCA2	BRCA2:NM_000059:exon11:c.A5821C:p.K1941Q	Benign	Conflicting_interpretations_of_pathogenicity	BRCA2	Not Yet Reviewed
	13:32340176:A:G	BRCA2	BRCA2:NM_000059:exon11:c.A5821G:p.K1941E	Benign	Conflicting_interpretations_of_pathogenicity	BRCA2	Not Yet Reviewed
	13:32340179:GTT:G	BRCA2	BRCA2:NM_000059:exon11:c.5825_5826del:p.S1943*	Pathogenic	Pathogenic	BRCA2	Not Yet Reviewed
	13:32340180:T:G	BRCA2	BRCA2:NM_000059:exon11:c.T5825G:p.V1942G	Benign	Conflicting_interpretations_of_pathogenicity	BRCA2	Not Yet Reviewed
	13:32340182:TC:T	BRCA2	BRCA2:NM_000059:exon11:c.5828delC:p.S1943Lfs*20	Pathogenic	Pathogenic	BRCA2	Pathogenic
	13:32340183:CTA:C	BRCA2	BRCA2:NM_000059:exon11:c.5829_5830del:p.K1944Nfs*5	Pathogenic	Pathogenic	BRCA2	Pathogenic
	13:32340184:TA:T	BRCA2	BRCA2:NM_000059:exon11:c.5830delA:p.I1945Yfs*18	Pathogenic	Pathogenic	BRCA2	Not Yet Reviewed
	13:32340185:AAAATATC:A	BRCA2	BRCA2:NM_000059:exon11:c.5831_5837del:p.K1944Nfs*17	Pathogenic	Pathogenic	BRCA2	Not Yet Reviewed
	13:32340186:A:C	BRCA2	BRCA2:NM_000059:exon11:c.A5831C:p.K1944T	Benign	Conflicting_interpretations_of_pathogenicity	BRCA2	Not Yet Reviewed
	13:32340188:A:AG	BRCA2	BRCA2:NM_000059:exon11:c.5833_5834insG:p.I1945Sfs*5	Pathogenic	Pathogenic	BRCA2	Pathogenic
	13:32340188:A:ATATCACCT	BRCA2	BRCA2:NM_000059:exon11:c.5833_5834insTATCACCT:p.C1948Yfs*18	Pathogenic	Pathogenic	BRCA2	Pathogenic
	13:32340188:ATA:TT	BRCA2	BRCA2:NM_000059:exon11:c.5833_5835delinsTT:p.I1945Ffs*18	Pathogenic		BRCA2	Not Yet Reviewed
	13:32340189:T:TA	BRCA2	BRCA2:NM_000059:exon11:c.5835dupA:p.S1946Ifs*4	Pathogenic	Pathogenic	BRCA2	Pathogenic
	13:32340189:T:TATCACCTTG	BRCA2	BRCA2:NM_000059:exon11:c.5834_5835insATCACCTTG:p.C1948_I3418del	Pathogenic	Pathogenic	BRCA2	Pathogenic
	13:32340190:A:G	BRCA2	BRCA2:NM_000059:exon11:c.A5835G:p.I1945M	Benign	Conflicting_interpretations_of_pathogenicity	BRCA2	Not Yet Reviewed
	13:32340191:T:C	BRCA2	BRCA2:NM_000059:exon11:c.T5836C:p.S1946P	Benign	Conflicting_interpretations_of_pathogenicity	BRCA2	Not Yet Reviewed
	13:32340191:T:G	BRCA2	BRCA2:NM_000059:exon11:c.T5836G:p.S1946A	Benign	Conflicting_interpretations_of_pathogenicity	BRCA2	Not Yet Reviewed
	13:32340191:T:TA	BRCA2	BRCA2:NM_000059:exon11:c.5836_5837insA:p.S1946Yfs*4	Pathogenic	Pathogenic	BRCA2	Pathogenic
	13:32340192:C:T	BRCA2	BRCA2:NM_000059:exon11:c.C5837T:p.S1946L	Benign	Conflicting_interpretations_of_pathogenicity	BRCA2	Not Yet Reviewed
	13:32340194:C:G	BRCA2	BRCA2:NM_000059:exon11:c.C5839G:p.P1947A	Benign	Conflicting_interpretations_of_pathogenicity	BRCA2	Not Yet Reviewed
	13:32340194:C:T	BRCA2	BRCA2:NM_000059:exon11:c.C5839T:p.P1947S	Benign	Conflicting_interpretations_of_pathogenicity	BRCA2	Not Yet Reviewed
	13:32340195:C:T	BRCA2	BRCA2:NM_000059:exon11:c.C5840T:p.P1947L	Benign	Conflicting_interpretations_of_pathogenicity	BRCA2	Not Yet Reviewed
	13:32340195:CT:C	BRCA2	BRCA2:NM_000059:exon11:c.5841delT:p.C1948Vfs*15	Pathogenic	Pathogenic	BRCA2	Pathogenic
	13:32340198:G:A	BRCA2	BRCA2:NM_000059:exon11:c.G5843A:p.C1948Y	Benign	Conflicting_interpretations_of_pathogenicity	BRCA2	Not Yet Reviewed
	13:32340200:GA:G	BRCA2	BRCA2:NM_000059:exon11:c.5846delA:p.D1949Vfs*14	Pathogenic	Pathogenic	BRCA2	Pathogenic
	13:32340201:A:G	BRCA2	BRCA2:NM_000059:exon11:c.A5846G:p.D1949G	Benign	Conflicting_interpretations_of_pathogenicity	BRCA2	Not Yet Reviewed
	13:32340202:TGTTA:T	BRCA2	BRCA2:NM_000059:exon11:c.5848_5851del:p.S1951Wfs*11	Pathogenic	Pathogenic	BRCA2	Pathogenic
	13:32340202:T:TGTTA	BRCA2	BRCA2:NM_000059:exon11:c.5847_5848insGTTA:p.L1952*	Pathogenic	Pathogenic	BRCA2	Pathogenic
	13:32340206:A:G	BRCA2	BRCA2:NM_000059:exon11:c.A5851G:p.S1951G	Benign	Conflicting_interpretations_of_pathogenicity	BRCA2	Not Yet Reviewed
	13:32340207:G:A	BRCA2	BRCA2:NM_000059:exon11:c.G5852A:p.S1951N	Benign	Conflicting_interpretations_of_pathogenicity	BRCA2	Not Yet Reviewed
	13:32340208:T:TTTAG	BRCA2	BRCA2:NM_000059:exon11:c.5853_5854insTTAG:p.E1953Vfs*8	Pathogenic	Pathogenic	BRCA2	Pathogenic
	13:32340210:T:A	BRCA2	BRCA2:NM_000059:exon11:c.T5855A:p.L1952X	Pathogenic	Pathogenic	BRCA2	Pathogenic
	13:32340210:T:C	BRCA2	BRCA2:NM_000059:exon11:c.T5855C:p.L1952S	Benign	Conflicting_interpretations_of_pathogenicity	BRCA2	Not Yet Reviewed
	13:32340210:T:G	BRCA2	BRCA2:NM_000059:exon11:c.T5855G:p.L1952W	Benign	Conflicting_interpretations_of_pathogenicity	BRCA2	Not Yet Reviewed
	13:32340210:TG:T	BRCA2	BRCA2:NM_000059:exon11:c.5856delG:p.E1953Kfs*10	Pathogenic	Pathogenic	BRCA2	Pathogenic
	13:32340212:G:T	BRCA2	BRCA2:NM_000059:exon11:c.G5857T:p.E1953X	Pathogenic	Pathogenic	BRCA2	Pathogenic
	13:32340215:A:G	BRCA2	BRCA2:NM_000059:exon11:c.A5860G:p.T1954A	Benign	Conflicting_interpretations_of_pathogenicity	BRCA2	Not Yet Reviewed
	13:32340216:C:G	BRCA2	BRCA2:NM_000059:exon11:c.C5861G:p.T1954S	Benign	Conflicting_interpretations_of_pathogenicity	BRCA2	Not Yet Reviewed
	13:32340216:C:T	BRCA2	BRCA2:NM_000059:exon11:c.C5861T:p.T1954I	Benign	Conflicting_interpretations_of_pathogenicity	BRCA2	Not Yet Reviewed
	13:32340216:CT:C	BRCA2	BRCA2:NM_000059:exon11:c.5862delT:p.S1955Qfs*8	Pathogenic	Pathogenic	BRCA2	Pathogenic
	13:32340216:CTT:C	BRCA2	BRCA2:NM_000059:exon11:c.5862_5863del:p.S1955Rfs*4	Pathogenic	Pathogenic	BRCA2	Pathogenic
	13:32340219:C:A	BRCA2	BRCA2:NM_000059:exon11:c.C5864A:p.S1955X	Pathogenic	Pathogenic	BRCA2	Pathogenic
	13:32340219:C:G	BRCA2	BRCA2:NM_000059:exon11:c.C5864G:p.S1955X	Pathogenic	Pathogenic	BRCA2	Pathogenic
	13:32340219:C:T	BRCA2	BRCA2:NM_000059:exon11:c.C5864T:p.S1955L	Benign	Conflicting_interpretations_of_pathogenicity	BRCA2	Not Yet Reviewed
	13:32340221:G:C	BRCA2	BRCA2:NM_000059:exon11:c.G5866C:p.D1956H	Benign	Conflicting_interpretations_of_pathogenicity	BRCA2	Not Yet Reviewed
	13:32340222:A:G	BRCA2	BRCA2:NM_000059:exon11:c.A5867G:p.D1956G	Benign	Conflicting_interpretations_of_pathogenicity	BRCA2	Not Yet Reviewed
	13:32340222:A:T	BRCA2	BRCA2:NM_000059:exon11:c.A5867T:p.D1956V	Benign	Conflicting_interpretations_of_pathogenicity	BRCA2	Not Yet Reviewed
	13:32340224:A:G	BRCA2	BRCA2:NM_000059:exon11:c.A5869G:p.I1957V	Benign	Conflicting_interpretations_of_pathogenicity	BRCA2	Not Yet Reviewed
	13:32340225:TA:T	BRCA2	BRCA2:NM_000059:exon11:c.5871delA:p.C1958Vfs*5	Pathogenic	Pathogenic	BRCA2	Not Yet Reviewed
	13:32340225:T:C	BRCA2	BRCA2:NM_000059:exon11:c.T5870C:p.I1957T	Benign	Conflicting_interpretations_of_pathogenicity	BRCA2	Not Yet Reviewed
	13:32340226:A:G	BRCA2	BRCA2:NM_000059:exon11:c.A5871G:p.I1957M	Benign	Conflicting_interpretations_of_pathogenicity	BRCA2	Not Yet Reviewed
	13:32340227:T:C	BRCA2	BRCA2:NM_000059:exon11:c.T5872C:p.C1958R	Benign	Conflicting_interpretations_of_pathogenicity	BRCA2	Not Yet Reviewed
	13:32340228:G:A	BRCA2	BRCA2:NM_000059:exon11:c.G5873A:p.C1958Y	Benign	Conflicting_interpretations_of_pathogenicity	BRCA2	Not Yet Reviewed
	13:32340229:T:G	BRCA2	BRCA2:NM_000059:exon11:c.T5874G:p.C1958W	Benign	Conflicting_interpretations_of_pathogenicity	BRCA2	Not Yet Reviewed
	13:32340230:AA:TTT	BRCA2	BRCA2:NM_000059:exon11:c.5875_5876delinsTTT:p.K1959Ffs*3	Pathogenic	Pathogenic	BRCA2	Not Yet Reviewed
	13:32340230:A:C	BRCA2	BRCA2:NM_000059:exon11:c.A5875C:p.K1959Q	Benign		BRCA2	Not Yet Reviewed
	13:32340232:A:T	BRCA2	BRCA2:NM_000059:exon11:c.A5877T:p.K1959N	Benign		BRCA2	Not Yet Reviewed
	13:32340233:T:C	BRCA2	BRCA2:NM_000059:exon11:c.T5878C:p.C1960R	Benign	Conflicting_interpretations_of_pathogenicity	BRCA2	Not Yet Reviewed
	13:32340233:T:G	BRCA2	BRCA2:NM_000059:exon11:c.T5878G:p.C1960G	Benign	Conflicting_interpretations_of_pathogenicity	BRCA2	Not Yet Reviewed
	13:32340233:TG:T	BRCA2	BRCA2:NM_000059:exon11:c.5879delG:p.C1960Lfs*3	Pathogenic	Pathogenic	BRCA2	Not Yet Reviewed
	13:32340233:TGTAGTATA:T	BRCA2	BRCA2:NM_000059:exon11:c.5879_5886del:p.C1960Wfs*5	Pathogenic	Likely_pathogenic	BRCA2	Not Yet Reviewed
	13:32340233:TGTA:T	BRCA2	BRCA2:NM_000059:exon11:c.5879_5881del:p.S1961del	Pathogenic	Uncertain_significance	BRCA2	Not Yet Reviewed
	13:32340233:T:TGTA	BRCA2	BRCA2:NM_000059:exon11:c.5878_5879insGTA:p.S1961_I1962insS	Benign	Uncertain_significance	BRCA2	Not Yet Reviewed
	13:32340235:T:A	BRCA2	BRCA2:NM_000059:exon11:c.T5880A:p.C1960X	Pathogenic	Pathogenic	BRCA2	Not Yet Reviewed
	13:32340235:TA:T	BRCA2	BRCA2:NM_000059:exon11:c.5881delA:p.S1961Vfs*2	Pathogenic	Pathogenic	BRCA2	Not Yet Reviewed
	13:32340237:G:A	BRCA2	BRCA2:NM_000059:exon11:c.G5882A:p.S1961N	Benign	Conflicting_interpretations_of_pathogenicity	BRCA2	Not Yet Reviewed
	13:32340237:G:T	BRCA2	BRCA2:NM_000059:exon11:c.G5882T:p.S1961I	Benign		BRCA2	Not Yet Reviewed
	13:32340239:A:G	BRCA2	BRCA2:NM_000059:exon11:c.A5884G:p.I1962V	Benign	Conflicting_interpretations_of_pathogenicity	BRCA2	Not Yet Reviewed
	13:32340240:T:C	BRCA2	BRCA2:NM_000059:exon11:c.T5885C:p.I1962T	Benign	Conflicting_interpretations_of_pathogenicity	BRCA2	Not Yet Reviewed
	13:32340240:T:G	BRCA2	BRCA2:NM_000059:exon11:c.T5885G:p.I1962R	Benign	Conflicting_interpretations_of_pathogenicity	BRCA2	Not Yet Reviewed
	13:32340241:AG:TA	BRCA2	BRCA2:NM_000059:exon11:c.5886_5887delinsTA:p.G1963R	Benign	Conflicting_interpretations_of_pathogenicity	BRCA2	Not Yet Reviewed
	13:32340242:G:A	BRCA2	BRCA2:NM_000059:exon11:c.G5887A:p.G1963R	Benign	Conflicting_interpretations_of_pathogenicity	BRCA2	Not Yet Reviewed
	13:32340243:G:A	BRCA2	BRCA2:NM_000059:exon11:c.G5888A:p.G1963E	Benign	Conflicting_interpretations_of_pathogenicity	BRCA2	Not Yet Reviewed
	13:32340244:GA:G	BRCA2	BRCA2:NM_000059:exon11:c.5890delA:p.K1964Sfs*40	Pathogenic	Pathogenic	BRCA2	Pathogenic
	13:32340245:A:C	BRCA2	BRCA2:NM_000059:exon11:c.A5890C:p.K1964Q	Benign	Conflicting_interpretations_of_pathogenicity	BRCA2	Not Yet Reviewed
	13:32340245:A:T	BRCA2	BRCA2:NM_000059:exon11:c.A5890T:p.K1964X	Pathogenic	Likely_pathogenic	BRCA2	Not Yet Reviewed
	13:32340246:A:C	BRCA2	BRCA2:NM_000059:exon11:c.A5891C:p.K1964T	Benign		BRCA2	Not Yet Reviewed
	13:32340246:A:G	BRCA2	BRCA2:NM_000059:exon11:c.A5891G:p.K1964R	Benign	Conflicting_interpretations_of_pathogenicity	BRCA2	Not Yet Reviewed
	13:32340246:A:T	BRCA2	BRCA2:NM_000059:exon11:c.A5891T:p.K1964M	Benign	Conflicting_interpretations_of_pathogenicity	BRCA2	Not Yet Reviewed
	13:32340247:G:T	BRCA2	BRCA2:NM_000059:exon11:c.G5892T:p.K1964N	Benign		BRCA2	Not Yet Reviewed
	13:32340248:C:A	BRCA2	BRCA2:NM_000059:exon11:c.C5893A:p.L1965I	Benign		BRCA2	Not Yet Reviewed
	13:32340248:C:T	BRCA2	BRCA2:NM_000059:exon11:c.C5893T:p.L1965F	Benign	Conflicting_interpretations_of_pathogenicity	BRCA2	Not Yet Reviewed
	13:32340251:C:T	BRCA2	BRCA2:NM_000059:exon11:c.C5896T:p.H1966Y	Benign	Conflicting_interpretations_of_pathogenicity	BRCA2	Not Yet Reviewed
	13:32340252:A:G	BRCA2	BRCA2:NM_000059:exon11:c.A5897G:p.H1966R	Benign	Conflicting_interpretations_of_pathogenicity	BRCA2	Not Yet Reviewed
	13:32340252:A:T	BRCA2	BRCA2:NM_000059:exon11:c.A5897T:p.H1966L	Benign	Conflicting_interpretations_of_pathogenicity	BRCA2	Not Yet Reviewed
	13:32340252:AT:A	BRCA2	BRCA2:NM_000059:exon11:c.5898delT:p.H1966Qfs*38	Pathogenic	Pathogenic	BRCA2	Pathogenic
	13:32340254:AAGTC:A	BRCA2	BRCA2:NM_000059:exon11:c.5900_5903del:p.V1969Hfs*34	Pathogenic	Pathogenic	BRCA2	Pathogenic
	13:32340254:A:T	BRCA2	BRCA2:NM_000059:exon11:c.A5899T:p.K1967X	Pathogenic	Pathogenic	BRCA2	Not Yet Reviewed
	13:32340255:A:G	BRCA2	BRCA2:NM_000059:exon11:c.A5900G:p.K1967R	Benign	Conflicting_interpretations_of_pathogenicity	BRCA2	Not Yet Reviewed
	13:32340255:A:T	BRCA2	BRCA2:NM_000059:exon11:c.A5900T:p.K1967M	Benign	Conflicting_interpretations_of_pathogenicity	BRCA2	Not Yet Reviewed
	13:32340257:T:C	BRCA2	BRCA2:NM_000059:exon11:c.T5902C:p.S1968P	Benign	Conflicting_interpretations_of_pathogenicity	BRCA2	Not Yet Reviewed
	13:32340258:C:CA	BRCA2	BRCA2:NM_000059:exon11:c.5904dupA:p.V1969Sfs*11	Pathogenic	Pathogenic	BRCA2	Pathogenic
	13:32340258:C:T	BRCA2	BRCA2:NM_000059:exon11:c.C5903T:p.S1968L	Benign	Conflicting_interpretations_of_pathogenicity	BRCA2	Not Yet Reviewed
	13:32340260:G:A	BRCA2	BRCA2:NM_000059:exon11:c.G5905A:p.V1969I	Benign	Conflicting_interpretations_of_pathogenicity	BRCA2	Not Yet Reviewed
	13:32340260:G:C	BRCA2	BRCA2:NM_000059:exon11:c.G5905C:p.V1969L	Benign	Conflicting_interpretations_of_pathogenicity	BRCA2	Not Yet Reviewed
	13:32340264:C:A	BRCA2	BRCA2:NM_000059:exon11:c.C5909A:p.S1970X	Pathogenic	Pathogenic	BRCA2	Pathogenic
	13:32340264:C:CA	BRCA2	BRCA2:NM_000059:exon11:c.5910dupA:p.S1971Ifs*9	Pathogenic		BRCA2	Not Yet Reviewed
	13:32340264:C:G	BRCA2	BRCA2:NM_000059:exon11:c.C5909G:p.S1970X	Pathogenic	Pathogenic	BRCA2	Not Yet Reviewed
	13:32340264:C:T	BRCA2	BRCA2:NM_000059:exon11:c.C5909T:p.S1970L	Benign	Conflicting_interpretations_of_pathogenicity	BRCA2	Not Yet Reviewed
	13:32340265:AT:A	BRCA2	BRCA2:NM_000059:exon11:c.5911delT:p.S1971Lfs*33	Pathogenic	Pathogenic	BRCA2	Pathogenic
	13:32340266:T:C	BRCA2	BRCA2:NM_000059:exon11:c.T5911C:p.S1971P	Benign	Conflicting_interpretations_of_pathogenicity	BRCA2	Not Yet Reviewed
	13:32340266:TC:T	BRCA2	BRCA2:NM_000059:exon11:c.5912delC:p.S1971Lfs*33	Pathogenic	Pathogenic	BRCA2	Pathogenic
	13:32340267:C:T	BRCA2	BRCA2:NM_000059:exon11:c.C5912T:p.S1971F	Benign	Conflicting_interpretations_of_pathogenicity	BRCA2	Not Yet Reviewed
	13:32340267:CT:C	BRCA2	BRCA2:NM_000059:exon11:c.5913delT:p.A1972Qfs*32	Pathogenic		BRCA2	Not Yet Reviewed
	13:32340269:G:C	BRCA2	BRCA2:NM_000059:exon11:c.G5914C:p.A1972P	Benign	Conflicting_interpretations_of_pathogenicity	BRCA2	Not Yet Reviewed
	13:32340270:CA:C	BRCA2	BRCA2:NM_000059:exon11:c.5916delA:p.N1973Ifs*31	Pathogenic	Pathogenic	BRCA2	Pathogenic
	13:32340270:C:T	BRCA2	BRCA2:NM_000059:exon11:c.C5915T:p.A1972V	Benign	Conflicting_interpretations_of_pathogenicity	BRCA2	Not Yet Reviewed
	13:32340272:A:C	BRCA2	BRCA2:NM_000059:exon11:c.A5917C:p.N1973H	Benign	Conflicting_interpretations_of_pathogenicity	BRCA2	Not Yet Reviewed
	13:32340272:A:G	BRCA2	BRCA2:NM_000059:exon11:c.A5917G:p.N1973D	Benign	Conflicting_interpretations_of_pathogenicity	BRCA2	Not Yet Reviewed
	13:32340273:AT:A	BRCA2	BRCA2:NM_000059:exon11:c.5919delT:p.N1973Kfs*31	Pathogenic	Pathogenic	BRCA2	Pathogenic
	13:32340276:C:G	BRCA2	BRCA2:NM_000059:exon11:c.C5921G:p.T1974S	Benign	Conflicting_interpretations_of_pathogenicity	BRCA2	Not Yet Reviewed
	13:32340276:C:T	BRCA2	BRCA2:NM_000059:exon11:c.C5921T:p.T1974I	Benign	Conflicting_interpretations_of_pathogenicity	BRCA2	Not Yet Reviewed
	13:32340278:T:C	BRCA2	BRCA2:NM_000059:exon11:c.T5923C:p.C1975R	Benign	Conflicting_interpretations_of_pathogenicity	BRCA2	Not Yet Reviewed
	13:32340278:T:TG	BRCA2	BRCA2:NM_000059:exon11:c.5924dupG:p.C1975Wfs*5	Pathogenic		BRCA2	Not Yet Reviewed
	13:32340279:G:A	BRCA2	BRCA2:NM_000059:exon11:c.G5924A:p.C1975Y	Benign	Conflicting_interpretations_of_pathogenicity	BRCA2	Not Yet Reviewed
	13:32340279:G:C	BRCA2	BRCA2:NM_000059:exon11:c.G5924C:p.C1975S	Benign	Conflicting_interpretations_of_pathogenicity	BRCA2	Not Yet Reviewed
	13:32340279:GT:G	BRCA2	BRCA2:NM_000059:exon11:c.5925delT:p.C1975Wfs*29	Pathogenic	Pathogenic/Likely_pathogenic	BRCA2	Not Yet Reviewed
	13:32340280:T:A	BRCA2	BRCA2:NM_000059:exon11:c.T5925A:p.C1975X	Pathogenic	Pathogenic	BRCA2	Pathogenic
	13:32340280:T:G	BRCA2	BRCA2:NM_000059:exon11:c.T5925G:p.C1975W	Benign	Conflicting_interpretations_of_pathogenicity	BRCA2	Not Yet Reviewed
	13:32340280:TG:T	BRCA2	BRCA2:NM_000059:exon11:c.5926delG:p.I1977Ffs*27	Pathogenic	Pathogenic	BRCA2	Not Yet Reviewed
	13:32340281:G:A	BRCA2	BRCA2:NM_000059:exon11:c.G5926A:p.G1976R	Pathogenic	Conflicting_interpretations_of_pathogenicity	BRCA2	Not Yet Reviewed
	13:32340282:G:A	BRCA2	BRCA2:NM_000059:exon11:c.G5927A:p.G1976E	Benign	Conflicting_interpretations_of_pathogenicity	BRCA2	Not Yet Reviewed
	13:32340282:G:T	BRCA2	BRCA2:NM_000059:exon11:c.G5927T:p.G1976V	Benign	Conflicting_interpretations_of_pathogenicity	BRCA2	Not Yet Reviewed
	13:32340284:A:AT	BRCA2	BRCA2:NM_000059:exon11:c.5930dupT:p.S1979*	Pathogenic	Pathogenic	BRCA2	Pathogenic
	13:32340284:A:G	BRCA2	BRCA2:NM_000059:exon11:c.A5929G:p.I1977V	Benign	Conflicting_interpretations_of_pathogenicity	BRCA2	Not Yet Reviewed
	13:32340284:AT:A	BRCA2	BRCA2:NM_000059:exon11:c.5930delT:p.F1978Lfs*26	Pathogenic	Pathogenic	BRCA2	Not Yet Reviewed
	13:32340285:T:A	BRCA2	BRCA2:NM_000059:exon11:c.T5930A:p.I1977N	Pathogenic	Conflicting_interpretations_of_pathogenicity	BRCA2	Not Yet Reviewed
	13:32340287:T:G	BRCA2	BRCA2:NM_000059:exon11:c.T5932G:p.F1978V	Pathogenic	Conflicting_interpretations_of_pathogenicity	BRCA2	Not Yet Reviewed
	13:32340290:A:AT	BRCA2	BRCA2:NM_000059:exon11:c.5935_5936insT:p.S1979Mfs*24	Pathogenic	Pathogenic	BRCA2	Pathogenic
	13:32340291:G:A	BRCA2	BRCA2:NM_000059:exon11:c.G5936A:p.S1979N	Benign	Conflicting_interpretations_of_pathogenicity	BRCA2	Not Yet Reviewed
	13:32340292:CA:C	BRCA2	BRCA2:NM_000059:exon11:c.5938delA:p.T1980Qfs*24	Pathogenic		BRCA2	Not Yet Reviewed
	13:32340292:C:G	BRCA2	BRCA2:NM_000059:exon11:c.C5937G:p.S1979R	Benign	Conflicting_interpretations_of_pathogenicity	BRCA2	Not Yet Reviewed
	13:32340293:A:C	BRCA2	BRCA2:NM_000059:exon11:c.A5938C:p.T1980P	Pathogenic	Conflicting_interpretations_of_pathogenicity	BRCA2	Not Yet Reviewed
	13:32340294:C:T	BRCA2	BRCA2:NM_000059:exon11:c.C5939T:p.T1980I	Pathogenic	Conflicting_interpretations_of_pathogenicity	BRCA2	Not Yet Reviewed
	13:32340295:A:G	BRCA2	BRCA2:NM_000059:exon11:c.A5940G:p.T1980T	Benign		BRCA2	Not Yet Reviewed
	13:32340296:G:C	BRCA2	BRCA2:NM_000059:exon11:c.G5941C:p.A1981P	Pathogenic	Conflicting_interpretations_of_pathogenicity	BRCA2	Not Yet Reviewed
	13:32340297:CA:C	BRCA2	BRCA2:NM_000059:exon11:c.5943delA:p.S1982Vfs*22	Pathogenic	Pathogenic	BRCA2	Pathogenic
	13:32340297:C:CA	BRCA2	BRCA2:NM_000059:exon11:c.5943dupA:p.S1982Kfs*21	Pathogenic	Pathogenic	BRCA2	Not Yet Reviewed
	13:32340297:C:G	BRCA2	BRCA2:NM_000059:exon11:c.C5942G:p.A1981G	Pathogenic	Conflicting_interpretations_of_pathogenicity	BRCA2	Not Yet Reviewed
	13:32340297:C:T	BRCA2	BRCA2:NM_000059:exon11:c.C5942T:p.A1981V	Pathogenic		BRCA2	Not Yet Reviewed
	13:32340299:A:AG	BRCA2	BRCA2:NM_000059:exon11:c.5945dupG:p.S1982Rfs*21	Pathogenic	Pathogenic	BRCA2	Pathogenic
	13:32340299:A:G	BRCA2	BRCA2:NM_000059:exon11:c.A5944G:p.S1982G	Pathogenic	Conflicting_interpretations_of_pathogenicity	BRCA2	Not Yet Reviewed
	13:32340300:G:A	BRCA2	BRCA2:NM_000059:exon11:c.G5945A:p.S1982N	Benign	Conflicting_interpretations_of_pathogenicity	BRCA2	Not Yet Reviewed
	13:32340300:G:C	BRCA2	BRCA2:NM_000059:exon11:c.G5945C:p.S1982T	Pathogenic	Conflicting_interpretations_of_pathogenicity	BRCA2	Not Yet Reviewed
	13:32340300:GT:G	BRCA2	BRCA2:NM_000059:exon11:c.5946delT:p.S1982Rfs*22	Pathogenic	Pathogenic	BRCA2	Pathogenic
	13:32340300:GTGGAA:G	BRCA2	BRCA2:NM_000059:exon11:c.5946_5950del:p.S1982Rfs*19	Pathogenic	Pathogenic	BRCA2	Pathogenic
	13:32340300:GTGGA:G	BRCA2	BRCA2:NM_000059:exon11:c.5946_5949del:p.S1982Rfs*21	Pathogenic	Pathogenic	BRCA2	Pathogenic
	13:32340301:TG:T	BRCA2	BRCA2:NM_000059:exon11:c.5947delG:p.G1983Efs*21	Pathogenic	Pathogenic	BRCA2	Pathogenic
	13:32340302:G:A	BRCA2	BRCA2:NM_000059:exon11:c.G5947A:p.G1983R	Pathogenic	Conflicting_interpretations_of_pathogenicity	BRCA2	Not Yet Reviewed
	13:32340302:G:T	BRCA2	BRCA2:NM_000059:exon11:c.G5947T:p.G1983X	Pathogenic	Pathogenic	BRCA2	Not Yet Reviewed
	13:32340303:GAA:G	BRCA2	BRCA2:NM_000059:exon11:c.5949_5950del:p.K1984Ifs*18	Pathogenic		BRCA2	Not Yet Reviewed
	13:32340303:GA:G	BRCA2	BRCA2:NM_000059:exon11:c.5949delA:p.K1984Nfs*20	Pathogenic		BRCA2	Not Yet Reviewed
	13:32340303:G:GA	BRCA2	BRCA2:NM_000059:exon11:c.5949dupA:p.S1985Ifs*18	Pathogenic	Pathogenic	BRCA2	Pathogenic
	13:32340305:A:G	BRCA2	BRCA2:NM_000059:exon11:c.A5950G:p.K1984E	Pathogenic	Conflicting_interpretations_of_pathogenicity	BRCA2	Not Yet Reviewed
	13:32340305:A:T	BRCA2	BRCA2:NM_000059:exon11:c.A5950T:p.K1984X	Pathogenic		BRCA2	Not Yet Reviewed
	13:32340306:A:G	BRCA2	BRCA2:NM_000059:exon11:c.A5951G:p.K1984R	Benign		BRCA2	Not Yet Reviewed
	13:32340307:A:C	BRCA2	BRCA2:NM_000059:exon11:c.A5952C:p.K1984N	Benign		BRCA2	Not Yet Reviewed
	13:32340307:ATC:A	BRCA2	BRCA2:NM_000059:exon11:c.5953_5954del:p.S1985Cfs*17	Pathogenic	Pathogenic	BRCA2	Pathogenic
	13:32340309:C:A	BRCA2	BRCA2:NM_000059:exon11:c.C5954A:p.S1985Y	Benign	Conflicting_interpretations_of_pathogenicity	BRCA2	Not Yet Reviewed
	13:32340309:C:G	BRCA2	BRCA2:NM_000059:exon11:c.C5954G:p.S1985C	Benign	Conflicting_interpretations_of_pathogenicity	BRCA2	Not Yet Reviewed
	13:32340309:C:T	BRCA2	BRCA2:NM_000059:exon11:c.C5954T:p.S1985F	Benign		BRCA2	Not Yet Reviewed
	13:32340314:CA:C	BRCA2	BRCA2:NM_000059:exon11:c.5960delA:p.Q1987Rfs*17	Pathogenic		BRCA2	Not Yet Reviewed
	13:32340314:C:T	BRCA2	BRCA2:NM_000059:exon11:c.C5959T:p.Q1987X	Pathogenic	Pathogenic	BRCA2	Pathogenic
	13:32340315:A:AG	BRCA2	BRCA2:NM_000059:exon11:c.5961dupG:p.V1988Gfs*15	Pathogenic	Pathogenic	BRCA2	Not Yet Reviewed
	13:32340315:A:G	BRCA2	BRCA2:NM_000059:exon11:c.A5960G:p.Q1987R	Benign	Conflicting_interpretations_of_pathogenicity	BRCA2	Not Yet Reviewed
	13:32340315:AG:A	BRCA2	BRCA2:NM_000059:exon11:c.5961delG:p.V1988Yfs*16	Pathogenic	Pathogenic	BRCA2	Pathogenic
	13:32340316:G:C	BRCA2	BRCA2:NM_000059:exon11:c.G5961C:p.Q1987H	Benign	Conflicting_interpretations_of_pathogenicity	BRCA2	Not Yet Reviewed
	13:32340316:G:T	BRCA2	BRCA2:NM_000059:exon11:c.G5961T:p.Q1987H	Benign	Conflicting_interpretations_of_pathogenicity	BRCA2	Not Yet Reviewed
	13:32340317:G:A	BRCA2	BRCA2:NM_000059:exon11:c.G5962A:p.V1988I	Benign	Conflicting_interpretations_of_pathogenicity	BRCA2	Not Yet Reviewed
	13:32340317:GTA:G	BRCA2	BRCA2:NM_000059:exon11:c.5963_5964del:p.S1989Rfs*13	Pathogenic	Pathogenic	BRCA2	Pathogenic
	13:32340318:T:C	BRCA2	BRCA2:NM_000059:exon11:c.T5963C:p.V1988A	Pathogenic		BRCA2	Not Yet Reviewed
	13:32340320:T:A	BRCA2	BRCA2:NM_000059:exon11:c.T5965A:p.S1989T	Pathogenic		BRCA2	Not Yet Reviewed
	13:32340320:T:TC	BRCA2	BRCA2:NM_000059:exon11:c.5966dupC:p.D1990Rfs*13	Pathogenic	Pathogenic	BRCA2	Pathogenic
	13:32340321:C:A	BRCA2	BRCA2:NM_000059:exon11:c.C5966A:p.S1989X	Pathogenic	Pathogenic	BRCA2	Pathogenic
	13:32340321:CA:C	BRCA2	BRCA2:NM_000059:exon11:c.5967delA:p.D1990Mfs*14	Pathogenic		BRCA2	Not Yet Reviewed
	13:32340321:CAG:C	BRCA2	BRCA2:NM_000059:exon11:c.5967_5968del:p.D1990Cfs*12	Pathogenic	Pathogenic	BRCA2	Pathogenic
	13:32340321:C:CA	BRCA2	BRCA2:NM_000059:exon11:c.5967dupA:p.D1990Rfs*13	Pathogenic	Pathogenic	BRCA2	Pathogenic
	13:32340321:C:G	BRCA2	BRCA2:NM_000059:exon11:c.C5966G:p.S1989X	Pathogenic	Pathogenic	BRCA2	Pathogenic
	13:32340321:C:T	BRCA2	BRCA2:NM_000059:exon11:c.C5966T:p.S1989L	Pathogenic		BRCA2	Not Yet Reviewed
	13:32340323:G:A	BRCA2	BRCA2:NM_000059:exon11:c.G5968A:p.D1990N	Benign	Conflicting_interpretations_of_pathogenicity	BRCA2	Not Yet Reviewed
	13:32340323:GA:G	BRCA2	BRCA2:NM_000059:exon11:c.5969delA:p.D1990Vfs*14	Pathogenic	Pathogenic	BRCA2	Pathogenic
	13:32340324:A:C	BRCA2	BRCA2:NM_000059:exon11:c.A5969C:p.D1990A	Benign	Conflicting_interpretations_of_pathogenicity	BRCA2	Not Yet Reviewed
	13:32340324:A:G	BRCA2	BRCA2:NM_000059:exon11:c.A5969G:p.D1990G	Benign	Conflicting_interpretations_of_pathogenicity	BRCA2	Not Yet Reviewed
	13:32340325:T:C	BRCA2	BRCA2:NM_000059:exon11:c.T5970C:p.D1990D	Benign	Conflicting_interpretations_of_pathogenicity	BRCA2	Not Yet Reviewed
	13:32340325:T:G	BRCA2	BRCA2:NM_000059:exon11:c.T5970G:p.D1990E	Benign	Conflicting_interpretations_of_pathogenicity	BRCA2	Not Yet Reviewed
	13:32340326:G:A	BRCA2	BRCA2:NM_000059:exon11:c.G5971A:p.A1991T	Benign	Conflicting_interpretations_of_pathogenicity	BRCA2	Not Yet Reviewed
	13:32340326:G:C	BRCA2	BRCA2:NM_000059:exon11:c.G5971C:p.A1991P	Benign	Conflicting_interpretations_of_pathogenicity	BRCA2	Not Yet Reviewed
	13:32340327:C:T	BRCA2	BRCA2:NM_000059:exon11:c.C5972T:p.A1991V	Benign	Conflicting_interpretations_of_pathogenicity	BRCA2	Not Yet Reviewed
	13:32340329:T:TC	BRCA2	BRCA2:NM_000059:exon11:c.5975dupC:p.L1993Ifs*10	Pathogenic		BRCA2	Not Yet Reviewed
	13:32340330:C:G	BRCA2	BRCA2:NM_000059:exon11:c.C5975G:p.S1992X	Pathogenic	Pathogenic	BRCA2	Pathogenic
	13:32340330:C:T	BRCA2	BRCA2:NM_000059:exon11:c.C5975T:p.S1992L	Benign	Conflicting_interpretations_of_pathogenicity	BRCA2	Not Yet Reviewed
	13:32340333:T:G	BRCA2	BRCA2:NM_000059:exon11:c.T5978G:p.L1993X	Pathogenic	Pathogenic	BRCA2	Pathogenic
	13:32340333:T:TA	BRCA2	BRCA2:NM_000059:exon11:c.5979dupA:p.Q1994Tfs*9	Pathogenic	Pathogenic	BRCA2	Not Yet Reviewed
	13:32340335:CA:C	BRCA2	BRCA2:NM_000059:exon11:c.5981delA:p.N1995Tfs*9	Pathogenic	Pathogenic	BRCA2	Not Yet Reviewed
	13:32340335:C:CA	BRCA2	BRCA2:NM_000059:exon11:c.5981dupA:p.N1995Kfs*8	Pathogenic	Pathogenic	BRCA2	Pathogenic
	13:32340335:C:T	BRCA2	BRCA2:NM_000059:exon11:c.C5980T:p.Q1994X	Pathogenic	Pathogenic	BRCA2	Pathogenic
	13:32340336:A:G	BRCA2	BRCA2:NM_000059:exon11:c.A5981G:p.Q1994R	Benign	Conflicting_interpretations_of_pathogenicity	BRCA2	Not Yet Reviewed
	13:32340337:A:T	BRCA2	BRCA2:NM_000059:exon11:c.A5982T:p.Q1994H	Benign	Conflicting_interpretations_of_pathogenicity	BRCA2	Not Yet Reviewed
	13:32340339:AC:A	BRCA2	BRCA2:NM_000059:exon11:c.5985delC:p.N1995Kfs*9	Pathogenic	Pathogenic	BRCA2	Not Yet Reviewed
	13:32340339:A:G	BRCA2	BRCA2:NM_000059:exon11:c.A5984G:p.N1995S	Benign	Conflicting_interpretations_of_pathogenicity	BRCA2	Not Yet Reviewed
	13:32340340:C:A	BRCA2	BRCA2:NM_000059:exon11:c.C5985A:p.N1995K	Benign	Conflicting_interpretations_of_pathogenicity	BRCA2	Not Yet Reviewed
	13:32340340:C:CA	BRCA2	BRCA2:NM_000059:exon11:c.5985_5986insA:p.A1996Sfs*7	Pathogenic	Pathogenic	BRCA2	Pathogenic
	13:32340341:G:A	BRCA2	BRCA2:NM_000059:exon11:c.G5986A:p.A1996T	Benign	Conflicting_interpretations_of_pathogenicity	BRCA2	Not Yet Reviewed
	13:32340341:G:C	BRCA2	BRCA2:NM_000059:exon11:c.G5986C:p.A1996P	Pathogenic		BRCA2	Not Yet Reviewed
	13:32340341:GCAAGA:G	BRCA2	BRCA2:NM_000059:exon11:c.5987_5991del:p.R1997Sfs*4	Pathogenic	Pathogenic	BRCA2	Not Yet Reviewed
	13:32340341:GC:AT	BRCA2	BRCA2:NM_000059:exon11:c.5986_5987delinsAT:p.A1996I	Benign	Conflicting_interpretations_of_pathogenicity	BRCA2	Not Yet Reviewed
	13:32340341:G:T	BRCA2	BRCA2:NM_000059:exon11:c.G5986T:p.A1996S	Pathogenic	Conflicting_interpretations_of_pathogenicity	BRCA2	Not Yet Reviewed
	13:32340342:C:G	BRCA2	BRCA2:NM_000059:exon11:c.C5987G:p.A1996G	Pathogenic	Conflicting_interpretations_of_pathogenicity	BRCA2	Not Yet Reviewed
	13:32340342:C:T	BRCA2	BRCA2:NM_000059:exon11:c.C5987T:p.A1996V	Pathogenic	Conflicting_interpretations_of_pathogenicity	BRCA2	Not Yet Reviewed
	13:32340344:A:G	BRCA2	BRCA2:NM_000059:exon11:c.A5989G:p.R1997G	Pathogenic	Conflicting_interpretations_of_pathogenicity	BRCA2	Not Yet Reviewed
	13:32340345:G:A	BRCA2	BRCA2:NM_000059:exon11:c.G5990A:p.R1997K	Benign	Conflicting_interpretations_of_pathogenicity	BRCA2	Not Yet Reviewed
	13:32340347:C:A	BRCA2	BRCA2:NM_000059:exon11:c.C5992A:p.Q1998K	Benign		BRCA2	Not Yet Reviewed
	13:32340347:CAA:C	BRCA2	BRCA2:NM_000059:exon11:c.5993_5994del:p.Q1998Rfs*4	Pathogenic	Pathogenic	BRCA2	Pathogenic
	13:32340347:CA:C	BRCA2	BRCA2:NM_000059:exon11:c.5993delA:p.V1999Cfs*5	Pathogenic	Pathogenic	BRCA2	Pathogenic
	13:32340347:C:G	BRCA2	BRCA2:NM_000059:exon11:c.C5992G:p.Q1998E	Benign	Conflicting_interpretations_of_pathogenicity	BRCA2	Not Yet Reviewed
	13:32340347:C:T	BRCA2	BRCA2:NM_000059:exon11:c.C5992T:p.Q1998X	Pathogenic	Pathogenic	BRCA2	Pathogenic
	13:32340348:A:C	BRCA2	BRCA2:NM_000059:exon11:c.A5993C:p.Q1998P	Benign	Conflicting_interpretations_of_pathogenicity	BRCA2	Not Yet Reviewed
	13:32340348:A:G	BRCA2	BRCA2:NM_000059:exon11:c.A5993G:p.Q1998R	Benign	Conflicting_interpretations_of_pathogenicity	BRCA2	Not Yet Reviewed
	13:32340349:A:C	BRCA2	BRCA2:NM_000059:exon11:c.A5994C:p.Q1998H	Benign	Conflicting_interpretations_of_pathogenicity	BRCA2	Not Yet Reviewed
	13:32340350:G:GT	BRCA2	BRCA2:NM_000059:exon11:c.5996dupT:p.F2000Vfs*3	Pathogenic	Pathogenic	BRCA2	Pathogenic
	13:32340351:T:A	BRCA2	BRCA2:NM_000059:exon11:c.T5996A:p.V1999E	Pathogenic	Conflicting_interpretations_of_pathogenicity	BRCA2	Not Yet Reviewed
	13:32340352:G:A	BRCA2	BRCA2:NM_000059:exon11:c.G5997A:p.V1999V	Benign		BRCA2	Not Yet Reviewed
	13:32340352:GT:G	BRCA2	BRCA2:NM_000059:exon11:c.5998delT:p.S2001Lfs*3	Pathogenic	Pathogenic	BRCA2	Pathogenic
	13:32340353:T:C	BRCA2	BRCA2:NM_000059:exon11:c.T5998C:p.F2000L	Pathogenic	Conflicting_interpretations_of_pathogenicity	BRCA2	Not Yet Reviewed
	13:32340353:T:CG	BRCA2	BRCA2:NM_000059:exon11:c.5998delinsCG:p.F2000Rfs*3	Pathogenic	Pathogenic	BRCA2	Not Yet Reviewed
	13:32340353:T:G	BRCA2	BRCA2:NM_000059:exon11:c.T5998G:p.F2000V	Pathogenic	Conflicting_interpretations_of_pathogenicity	BRCA2	Not Yet Reviewed
	13:32340356:T:C	BRCA2	BRCA2:NM_000059:exon11:c.T6001C:p.S2001P	Pathogenic	Conflicting_interpretations_of_pathogenicity	BRCA2	Not Yet Reviewed
	13:32340359:G:A	BRCA2	BRCA2:NM_000059:exon11:c.G6004A:p.E2002K	Benign		BRCA2	Not Yet Reviewed
	13:32340359:GA:G	BRCA2	BRCA2:NM_000059:exon11:c.6005delA:p.I2003*	Pathogenic	Pathogenic	BRCA2	Not Yet Reviewed
	13:32340360:A:C	BRCA2	BRCA2:NM_000059:exon11:c.A6005C:p.E2002A	Benign	Conflicting_interpretations_of_pathogenicity	BRCA2	Not Yet Reviewed
	13:32340361:AATAGAAG:A	BRCA2	BRCA2:NM_000059:exon11:c.6007_6013del:p.E2004Vfs*34	Pathogenic	Pathogenic	BRCA2	Pathogenic
	13:32340362:A:G	BRCA2	BRCA2:NM_000059:exon11:c.A6007G:p.I2003V	Benign	Conflicting_interpretations_of_pathogenicity	BRCA2	Not Yet Reviewed
	13:32340362:AT:A	BRCA2	BRCA2:NM_000059:exon11:c.6008delT:p.I2003Kfs*37	Pathogenic	Pathogenic	BRCA2	Pathogenic
	13:32340363:TAGAAG:T	BRCA2	BRCA2:NM_000059:exon11:c.6009_6013del:p.E2004*	Pathogenic	Pathogenic	BRCA2	Pathogenic
	13:32340363:TAGA:T	BRCA2	BRCA2:NM_000059:exon11:c.6009_6011del:p.E2004del	Pathogenic	Uncertain_significance	BRCA2	Not Yet Reviewed
	13:32340363:T:C	BRCA2	BRCA2:NM_000059:exon11:c.T6008C:p.I2003T	Benign	Conflicting_interpretations_of_pathogenicity	BRCA2	Not Yet Reviewed
	13:32340363:T:G	BRCA2	BRCA2:NM_000059:exon11:c.T6008G:p.I2003R	Benign	Conflicting_interpretations_of_pathogenicity	BRCA2	Not Yet Reviewed
	13:32340365:G:A	BRCA2	BRCA2:NM_000059:exon11:c.G6010A:p.E2004K	Pathogenic		BRCA2	Not Yet Reviewed
	13:32340365:GAAGATAGTACCAAGCAAGTC:TT	BRCA2	BRCA2:NM_000059:exon11:c.6010_6030delinsTT:p.E2004Ffs*30	Pathogenic		BRCA2	Not Yet Reviewed
	13:32340365:GAAGAT:G	BRCA2	BRCA2:NM_000059:exon11:c.6011_6015del:p.D2005Yfs*11	Pathogenic	Pathogenic	BRCA2	Pathogenic
	13:32340366:AAGAT:A	BRCA2	BRCA2:NM_000059:exon11:c.6012_6015del:p.D2005Vfs*34	Pathogenic	Pathogenic	BRCA2	Pathogenic
	13:32340366:A:G	BRCA2	BRCA2:NM_000059:exon11:c.A6011G:p.E2004G	Benign	Conflicting_interpretations_of_pathogenicity	BRCA2	Not Yet Reviewed
	13:32340367:A:AGATAGTACCAAGCAAGTCTTTTCCAAAGTATTGTTTAAAAGTAAC	BRCA2	BRCA2:NM_000059:exon11:c.6012_6013insGATAGTACCAAGCAAGTCTTTTCCAAAGTATTGTTTAAAAGTAAC:p.N2019_E2020insDSTKQVFSKVLFKSN	Benign	Uncertain_significance	BRCA2	Not Yet Reviewed
	13:32340368:GA:G	BRCA2	BRCA2:NM_000059:exon11:c.6014delA:p.D2005Vfs*35	Pathogenic	Pathogenic	BRCA2	Not Yet Reviewed
	13:32340368:G:T	BRCA2	BRCA2:NM_000059:exon11:c.G6013T:p.D2005Y	Benign	Conflicting_interpretations_of_pathogenicity	BRCA2	Not Yet Reviewed
	13:32340369:A:C	BRCA2	BRCA2:NM_000059:exon11:c.A6014C:p.D2005A	Benign	Conflicting_interpretations_of_pathogenicity	BRCA2	Not Yet Reviewed
	13:32340369:A:G	BRCA2	BRCA2:NM_000059:exon11:c.A6014G:p.D2005G	Benign	Conflicting_interpretations_of_pathogenicity	BRCA2	Not Yet Reviewed
	13:32340369:A:T	BRCA2	BRCA2:NM_000059:exon11:c.A6014T:p.D2005V	Benign	Conflicting_interpretations_of_pathogenicity	BRCA2	Not Yet Reviewed
	13:32340370:TAGTA:T	BRCA2	BRCA2:NM_000059:exon11:c.6016_6019del:p.S2006Pfs*33	Pathogenic	Pathogenic	BRCA2	Pathogenic
	13:32340370:T:TA	BRCA2	BRCA2:NM_000059:exon11:c.6016dupA:p.S2006Kfs*12	Pathogenic		BRCA2	Not Yet Reviewed
	13:32340371:A:C	BRCA2	BRCA2:NM_000059:exon11:c.A6016C:p.S2006R	Benign		BRCA2	Not Yet Reviewed
	13:32340371:A:G	BRCA2	BRCA2:NM_000059:exon11:c.A6016G:p.S2006G	Benign	Conflicting_interpretations_of_pathogenicity	BRCA2	Not Yet Reviewed
	13:32340372:G:C	BRCA2	BRCA2:NM_000059:exon11:c.G6017C:p.S2006T	Benign	Conflicting_interpretations_of_pathogenicity	BRCA2	Not Yet Reviewed
	13:32340372:G:GTA	BRCA2	BRCA2:NM_000059:exon11:c.6017_6018insTA:p.T2007Ifs*34	Pathogenic	Pathogenic	BRCA2	Pathogenic
	13:32340374:A:G	BRCA2	BRCA2:NM_000059:exon11:c.A6019G:p.T2007A	Benign	Conflicting_interpretations_of_pathogenicity	BRCA2	Not Yet Reviewed
	13:32340375:C:A	BRCA2	BRCA2:NM_000059:exon11:c.C6020A:p.T2007N	Benign	Conflicting_interpretations_of_pathogenicity	BRCA2	Not Yet Reviewed
	13:32340375:C:T	BRCA2	BRCA2:NM_000059:exon11:c.C6020T:p.T2007I	Benign	Conflicting_interpretations_of_pathogenicity	BRCA2	Not Yet Reviewed
	13:32340377:A:T	BRCA2	BRCA2:NM_000059:exon11:c.A6022T:p.K2008X	Pathogenic	Pathogenic	BRCA2	Pathogenic
	13:32340378:A:AG	BRCA2	BRCA2:NM_000059:exon11:c.6024dupG:p.Q2009Afs*9	Pathogenic	Pathogenic	BRCA2	Pathogenic
	13:32340379:G:C	BRCA2	BRCA2:NM_000059:exon11:c.G6024C:p.K2008N	Benign	Conflicting_interpretations_of_pathogenicity	BRCA2	Not Yet Reviewed
	13:32340380:C:T	BRCA2	BRCA2:NM_000059:exon11:c.C6025T:p.Q2009X	Pathogenic	Pathogenic	BRCA2	Pathogenic
	13:32340381:A:C	BRCA2	BRCA2:NM_000059:exon11:c.A6026C:p.Q2009P	Benign	Conflicting_interpretations_of_pathogenicity	BRCA2	Not Yet Reviewed
	13:32340381:A:G	BRCA2	BRCA2:NM_000059:exon11:c.A6026G:p.Q2009R	Benign	Conflicting_interpretations_of_pathogenicity	BRCA2	Not Yet Reviewed
	13:32340382:A:C	BRCA2	BRCA2:NM_000059:exon11:c.A6027C:p.Q2009H	Benign	Conflicting_interpretations_of_pathogenicity	BRCA2	Not Yet Reviewed
	13:32340383:G:A	BRCA2	BRCA2:NM_000059:exon11:c.G6028A:p.V2010I	Benign	Conflicting_interpretations_of_pathogenicity	BRCA2	Not Yet Reviewed
	13:32340384:T:G	BRCA2	BRCA2:NM_000059:exon11:c.T6029G:p.V2010G	Benign	Conflicting_interpretations_of_pathogenicity	BRCA2	Not Yet Reviewed
	13:32340385:C:CT	BRCA2	BRCA2:NM_000059:exon11:c.6031dupT:p.S2012Ffs*6	Pathogenic	Pathogenic	BRCA2	Pathogenic
	13:32340385:CT:C	BRCA2	BRCA2:NM_000059:exon11:c.6031delT:p.S2012Pfs*28	Pathogenic	Pathogenic	BRCA2	Pathogenic
	13:32340385:CTT:C	BRCA2	BRCA2:NM_000059:exon11:c.6031_6032del:p.S2012Qfs*5	Pathogenic	Pathogenic	BRCA2	Pathogenic
	13:32340386:T:C	BRCA2	BRCA2:NM_000059:exon11:c.T6031C:p.F2011L	Benign		BRCA2	Not Yet Reviewed
	13:32340386:T:TTG	BRCA2	BRCA2:NM_000059:exon11:c.6031_6032insTG:p.F2011Lfs*30	Pathogenic	Pathogenic	BRCA2	Pathogenic
	13:32340387:T:C	BRCA2	BRCA2:NM_000059:exon11:c.T6032C:p.F2011S	Benign	Conflicting_interpretations_of_pathogenicity	BRCA2	Not Yet Reviewed
	13:32340387:T:TTG	BRCA2	BRCA2:NM_000059:exon11:c.6032_6033insTG:p.S2012Vfs*29	Pathogenic	Pathogenic	BRCA2	Pathogenic
	13:32340388:T:A	BRCA2	BRCA2:NM_000059:exon11:c.T6033A:p.F2011L	Benign		BRCA2	Not Yet Reviewed
	13:32340389:T:C	BRCA2	BRCA2:NM_000059:exon11:c.T6034C:p.S2012P	Benign		BRCA2	Not Yet Reviewed
	13:32340389:TC:T	BRCA2	BRCA2:NM_000059:exon11:c.6035delC:p.V2014Yfs*26	Pathogenic	Pathogenic	BRCA2	Pathogenic
	13:32340390:C:A	BRCA2	BRCA2:NM_000059:exon11:c.C6035A:p.S2012Y	Benign	Conflicting_interpretations_of_pathogenicity	BRCA2	Not Yet Reviewed
	13:32340391:CA:C	BRCA2	BRCA2:NM_000059:exon11:c.6037delA:p.V2014Yfs*26	Pathogenic	Pathogenic	BRCA2	Pathogenic
	13:32340392:A:G	BRCA2	BRCA2:NM_000059:exon11:c.A6037G:p.K2013E	Benign	Conflicting_interpretations_of_pathogenicity	BRCA2	Not Yet Reviewed
	13:32340392:A:T	BRCA2	BRCA2:NM_000059:exon11:c.A6037T:p.K2013X	Pathogenic	Pathogenic	BRCA2	Pathogenic
	13:32340393:A:G	BRCA2	BRCA2:NM_000059:exon11:c.A6038G:p.K2013R	Benign	Conflicting_interpretations_of_pathogenicity	BRCA2	Not Yet Reviewed
	13:32340395:G:A	BRCA2	BRCA2:NM_000059:exon11:c.G6040A:p.V2014I	Benign	Conflicting_interpretations_of_pathogenicity	BRCA2	Not Yet Reviewed
	13:32340396:T:C	BRCA2	BRCA2:NM_000059:exon11:c.T6041C:p.V2014A	Benign	Conflicting_interpretations_of_pathogenicity	BRCA2	Not Yet Reviewed
	13:32340397:ATTG:A	BRCA2	BRCA2:NM_000059:exon11:c.6043_6045del:p.L2015del	Pathogenic		BRCA2	Not Yet Reviewed
	13:32340398:T:C	BRCA2	BRCA2:NM_000059:exon11:c.T6043C:p.L2015L	Benign	Conflicting_interpretations_of_pathogenicity	BRCA2	Not Yet Reviewed
	13:32340399:T:A	BRCA2	BRCA2:NM_000059:exon11:c.T6044A:p.L2015X	Pathogenic	Pathogenic	BRCA2	Pathogenic
	13:32340399:T:C	BRCA2	BRCA2:NM_000059:exon11:c.T6044C:p.L2015S	Benign	Conflicting_interpretations_of_pathogenicity	BRCA2	Not Yet Reviewed
	13:32340399:TG:T	BRCA2	BRCA2:NM_000059:exon11:c.6045delG:p.L2015Ffs*25	Pathogenic	Likely_pathogenic	BRCA2	Not Yet Reviewed
	13:32340400:GT:G	BRCA2	BRCA2:NM_000059:exon11:c.6046delT:p.F2016Lfs*24	Pathogenic	Pathogenic	BRCA2	Pathogenic
	13:32340402:T:C	BRCA2	BRCA2:NM_000059:exon11:c.T6047C:p.F2016S	Benign		BRCA2	Not Yet Reviewed
	13:32340402:TTAAAAG:T	BRCA2	BRCA2:NM_000059:exon11:c.6048_6053del:p.K2017_S2018del	Pathogenic	Uncertain_significance	BRCA2	Not Yet Reviewed
	13:32340404:A:T	BRCA2	BRCA2:NM_000059:exon11:c.A6049T:p.K2017X	Pathogenic	Pathogenic	BRCA2	Pathogenic
	13:32340406:AAG:A	BRCA2	BRCA2:NM_000059:exon11:c.6052_6053del:p.S2018*	Pathogenic	Pathogenic	BRCA2	Pathogenic
	13:32340406:A:G	BRCA2	BRCA2:NM_000059:exon11:c.A6051G:p.K2017K	Benign		BRCA2	Not Yet Reviewed
	13:32340407:A:G	BRCA2	BRCA2:NM_000059:exon11:c.A6052G:p.S2018G	Benign		BRCA2	Not Yet Reviewed
	13:32340407:A:T	BRCA2	BRCA2:NM_000059:exon11:c.A6052T:p.S2018C	Benign		BRCA2	Not Yet Reviewed
	13:32340408:G:T	BRCA2	BRCA2:NM_000059:exon11:c.G6053T:p.S2018I	Benign	Conflicting_interpretations_of_pathogenicity	BRCA2	Not Yet Reviewed
	13:32340409:T:A	BRCA2	BRCA2:NM_000059:exon11:c.T6054A:p.S2018R	Benign	Conflicting_interpretations_of_pathogenicity	BRCA2	Not Yet Reviewed
	13:32340410:A:G	BRCA2	BRCA2:NM_000059:exon11:c.A6055G:p.N2019D	Benign	Conflicting_interpretations_of_pathogenicity	BRCA2	Not Yet Reviewed
	13:32340411:A:G	BRCA2	BRCA2:NM_000059:exon11:c.A6056G:p.N2019S	Benign	Conflicting_interpretations_of_pathogenicity	BRCA2	Not Yet Reviewed
	13:32340412:C:A	BRCA2	BRCA2:NM_000059:exon11:c.C6057A:p.N2019K	Benign	Conflicting_interpretations_of_pathogenicity	BRCA2	Not Yet Reviewed
	13:32340413:G:A	BRCA2	BRCA2:NM_000059:exon11:c.G6058A:p.E2020K	Benign	Conflicting_interpretations_of_pathogenicity	BRCA2	Not Yet Reviewed
	13:32340413:GAACA:G	BRCA2	BRCA2:NM_000059:exon11:c.6059_6062del:p.E2020Vfs*19	Pathogenic	Pathogenic	BRCA2	Pathogenic
	13:32340413:G:T	BRCA2	BRCA2:NM_000059:exon11:c.G6058T:p.E2020X	Pathogenic	Pathogenic	BRCA2	Pathogenic
	13:32340414:AACAT:A	BRCA2	BRCA2:NM_000059:exon11:c.6060_6063del:p.E2020Dfs*19	Pathogenic	Pathogenic	BRCA2	Pathogenic
	13:32340414:A:G	BRCA2	BRCA2:NM_000059:exon11:c.A6059G:p.E2020G	Benign		BRCA2	Not Yet Reviewed
	13:32340415:A:G	BRCA2	BRCA2:NM_000059:exon11:c.A6060G:p.E2020E	Benign	Conflicting_interpretations_of_pathogenicity	BRCA2	Not Yet Reviewed
	13:32340416:C:T	BRCA2	BRCA2:NM_000059:exon11:c.C6061T:p.H2021Y	Benign	Conflicting_interpretations_of_pathogenicity	BRCA2	Not Yet Reviewed
	13:32340417:A:G	BRCA2	BRCA2:NM_000059:exon11:c.A6062G:p.H2021R	Benign	Conflicting_interpretations_of_pathogenicity	BRCA2	Not Yet Reviewed
	13:32340417:A:T	BRCA2	BRCA2:NM_000059:exon11:c.A6062T:p.H2021L	Benign	Conflicting_interpretations_of_pathogenicity	BRCA2	Not Yet Reviewed
	13:32340418:TTCAGACCAGC:T	BRCA2	BRCA2:NM_000059:exon11:c.6064_6073del:p.D2023Qfs*14	Pathogenic	Pathogenic	BRCA2	Pathogenic
	13:32340419:TCAGAC:T	BRCA2	BRCA2:NM_000059:exon11:c.6065_6069del:p.D2023Afs*24	Pathogenic	Pathogenic	BRCA2	Pathogenic
	13:32340420:C:G	BRCA2	BRCA2:NM_000059:exon11:c.C6065G:p.S2022X	Pathogenic	Pathogenic	BRCA2	Pathogenic
	13:32340422:G:A	BRCA2	BRCA2:NM_000059:exon11:c.G6067A:p.D2023N	Benign	Conflicting_interpretations_of_pathogenicity	BRCA2	Not Yet Reviewed
	13:32340422:G:C	BRCA2	BRCA2:NM_000059:exon11:c.G6067C:p.D2023H	Benign		BRCA2	Not Yet Reviewed
	13:32340422:G:T	BRCA2	BRCA2:NM_000059:exon11:c.G6067T:p.D2023Y	Benign	Conflicting_interpretations_of_pathogenicity	BRCA2	Not Yet Reviewed
	13:32340424:C:G	BRCA2	BRCA2:NM_000059:exon11:c.C6069G:p.D2023E	Benign	Conflicting_interpretations_of_pathogenicity	BRCA2	Not Yet Reviewed
	13:32340425:CA:C	BRCA2	BRCA2:NM_000059:exon11:c.6071delA:p.Q2024Rfs*16	Pathogenic	Pathogenic	BRCA2	Pathogenic
	13:32340425:C:G	BRCA2	BRCA2:NM_000059:exon11:c.C6070G:p.Q2024E	Benign	Conflicting_interpretations_of_pathogenicity	BRCA2	Not Yet Reviewed
	13:32340425:C:T	BRCA2	BRCA2:NM_000059:exon11:c.C6070T:p.Q2024X	Pathogenic	Pathogenic	BRCA2	Pathogenic
	13:32340426:A:G	BRCA2	BRCA2:NM_000059:exon11:c.A6071G:p.Q2024R	Benign	Conflicting_interpretations_of_pathogenicity	BRCA2	Not Yet Reviewed
	13:32340426:A:T	BRCA2	BRCA2:NM_000059:exon11:c.A6071T:p.Q2024L	Benign	Conflicting_interpretations_of_pathogenicity	BRCA2	Not Yet Reviewed
	13:32340427:GCT:G	BRCA2	BRCA2:NM_000059:exon11:c.6073_6074del:p.L2025Hfs*23	Pathogenic	Pathogenic	BRCA2	Pathogenic
	13:32340427:G:T	BRCA2	BRCA2:NM_000059:exon11:c.G6072T:p.Q2024H	Benign	Conflicting_interpretations_of_pathogenicity	BRCA2	Not Yet Reviewed
	13:32340428:C:G	BRCA2	BRCA2:NM_000059:exon11:c.C6073G:p.L2025V	Benign		BRCA2	Not Yet Reviewed
	13:32340430:CA:C	BRCA2	BRCA2:NM_000059:exon11:c.6076delA:p.T2026Qfs*14	Pathogenic		BRCA2	Not Yet Reviewed
	13:32340431:A:C	BRCA2	BRCA2:NM_000059:exon11:c.A6076C:p.T2026P	Benign	Conflicting_interpretations_of_pathogenicity	BRCA2	Not Yet Reviewed
	13:32340431:A:G	BRCA2	BRCA2:NM_000059:exon11:c.A6076G:p.T2026A	Benign	Conflicting_interpretations_of_pathogenicity	BRCA2	Not Yet Reviewed
	13:32340431:A:T	BRCA2	BRCA2:NM_000059:exon11:c.A6076T:p.T2026S	Benign	Conflicting_interpretations_of_pathogenicity	BRCA2	Not Yet Reviewed
	13:32340432:CAA:C	BRCA2	BRCA2:NM_000059:exon11:c.6078_6079del:p.E2028Rfs*20	Pathogenic	Pathogenic	BRCA2	Pathogenic
	13:32340432:CAAGAG:C	BRCA2	BRCA2:NM_000059:exon11:c.6078_6082del:p.E2028Kfs*19	Pathogenic	Pathogenic	BRCA2	Pathogenic
	13:32340432:C:CA	BRCA2	BRCA2:NM_000059:exon11:c.6078dupA:p.R2027Kfs*22	Pathogenic	Pathogenic	BRCA2	Pathogenic
	13:32340432:C:G	BRCA2	BRCA2:NM_000059:exon11:c.C6077G:p.T2026R	Benign		BRCA2	Not Yet Reviewed
	13:32340432:C:T	BRCA2	BRCA2:NM_000059:exon11:c.C6077T:p.T2026I	Benign	Conflicting_interpretations_of_pathogenicity	BRCA2	Not Yet Reviewed
	13:32340433:AAG:A	BRCA2	BRCA2:NM_000059:exon11:c.6079_6080del:p.E2028Rfs*20	Pathogenic	Pathogenic	BRCA2	Pathogenic
	13:32340434:A:G	BRCA2	BRCA2:NM_000059:exon11:c.A6079G:p.R2027G	Benign	Conflicting_interpretations_of_pathogenicity	BRCA2	Not Yet Reviewed
	13:32340435:G:A	BRCA2	BRCA2:NM_000059:exon11:c.G6080A:p.R2027K	Benign	Conflicting_interpretations_of_pathogenicity	BRCA2	Not Yet Reviewed
	13:32340435:G:GA	BRCA2	BRCA2:NM_000059:exon11:c.6081dupA:p.E2028Rfs*21	Pathogenic	Pathogenic	BRCA2	Pathogenic
	13:32340437:GAAGAA:G	BRCA2	BRCA2:NM_000059:exon11:c.6083_6087del:p.E2029Yfs*18	Pathogenic	Pathogenic	BRCA2	Pathogenic
	13:32340437:G:T	BRCA2	BRCA2:NM_000059:exon11:c.G6082T:p.E2028X	Pathogenic	Pathogenic	BRCA2	Pathogenic
	13:32340438:AAGAAAATA:T	BRCA2	BRCA2:NM_000059:exon11:c.6083_6091delinsT:p.E2028Vfs*18	Pathogenic	Pathogenic	BRCA2	Not Yet Reviewed
	13:32340438:A:G	BRCA2	BRCA2:NM_000059:exon11:c.A6083G:p.E2028G	Benign	Conflicting_interpretations_of_pathogenicity	BRCA2	Not Yet Reviewed
	13:32340439:A:C	BRCA2	BRCA2:NM_000059:exon11:c.A6084C:p.E2028D	Benign	Conflicting_interpretations_of_pathogenicity	BRCA2	Not Yet Reviewed
	13:32340439:AG:A	BRCA2	BRCA2:NM_000059:exon11:c.6085delG:p.E2029Kfs*11	Pathogenic	Pathogenic	BRCA2	Not Yet Reviewed
	13:32340440:G:A	BRCA2	BRCA2:NM_000059:exon11:c.G6085A:p.E2029K	Benign	Conflicting_interpretations_of_pathogenicity	BRCA2	Not Yet Reviewed
	13:32340440:GA:G	BRCA2	BRCA2:NM_000059:exon11:c.6086delA:p.N2030Ifs*10	Pathogenic	Pathogenic	BRCA2	Not Yet Reviewed
	13:32340440:G:T	BRCA2	BRCA2:NM_000059:exon11:c.G6085T:p.E2029X	Pathogenic	Pathogenic	BRCA2	Pathogenic
	13:32340443:A:G	BRCA2	BRCA2:NM_000059:exon11:c.A6088G:p.N2030D	Benign	Conflicting_interpretations_of_pathogenicity	BRCA2	Not Yet Reviewed
	13:32340444:A:G	BRCA2	BRCA2:NM_000059:exon11:c.A6089G:p.N2030S	Benign	Conflicting_interpretations_of_pathogenicity	BRCA2	Not Yet Reviewed
	13:32340445:T:TA	BRCA2	BRCA2:NM_000059:exon11:c.6091dupA:p.T2031Nfs*18	Pathogenic	Pathogenic	BRCA2	Pathogenic
	13:32340446:AC:A	BRCA2	BRCA2:NM_000059:exon11:c.6092delC:p.T2031Mfs*9	Pathogenic	Pathogenic	BRCA2	Pathogenic
	13:32340447:C:A	BRCA2	BRCA2:NM_000059:exon11:c.C6092A:p.T2031N	Benign	Conflicting_interpretations_of_pathogenicity	BRCA2	Not Yet Reviewed
	13:32340447:C:G	BRCA2	BRCA2:NM_000059:exon11:c.C6092G:p.T2031S	Benign	Conflicting_interpretations_of_pathogenicity	BRCA2	Not Yet Reviewed
	13:32340448:T:C	BRCA2	BRCA2:NM_000059:exon11:c.T6093C:p.T2031T	Benign	Conflicting_interpretations_of_pathogenicity	BRCA2	Not Yet Reviewed
	13:32340449:G:A	BRCA2	BRCA2:NM_000059:exon11:c.G6094A:p.A2032T	Benign	Conflicting_interpretations_of_pathogenicity	BRCA2	Not Yet Reviewed
	13:32340449:G:T	BRCA2	BRCA2:NM_000059:exon11:c.G6094T:p.A2032S	Benign	Conflicting_interpretations_of_pathogenicity	BRCA2	Not Yet Reviewed
	13:32340450:C:CT	BRCA2	BRCA2:NM_000059:exon11:c.6096dupT:p.I2033Yfs*16	Pathogenic	Pathogenic	BRCA2	Pathogenic
	13:32340450:C:T	BRCA2	BRCA2:NM_000059:exon11:c.C6095T:p.A2032V	Benign	Conflicting_interpretations_of_pathogenicity	BRCA2	Not Yet Reviewed
	13:32340452:A:AT	BRCA2	BRCA2:NM_000059:exon11:c.6098dupT:p.R2034Tfs*15	Pathogenic	Pathogenic	BRCA2	Pathogenic
	13:32340452:A:C	BRCA2	BRCA2:NM_000059:exon11:c.A6097C:p.I2033L	Benign	Conflicting_interpretations_of_pathogenicity	BRCA2	Not Yet Reviewed
	13:32340452:A:G	BRCA2	BRCA2:NM_000059:exon11:c.A6097G:p.I2033V	Benign	Conflicting_interpretations_of_pathogenicity	BRCA2	Not Yet Reviewed
	13:32340453:T:A	BRCA2	BRCA2:NM_000059:exon11:c.T6098A:p.I2033K	Benign	Conflicting_interpretations_of_pathogenicity	BRCA2	Not Yet Reviewed
	13:32340453:TA:T	BRCA2	BRCA2:NM_000059:exon11:c.6099delA:p.R2034Vfs*6	Pathogenic	Pathogenic	BRCA2	Pathogenic
	13:32340453:T:C	BRCA2	BRCA2:NM_000059:exon11:c.T6098C:p.I2033T	Benign	Conflicting_interpretations_of_pathogenicity	BRCA2	Not Yet Reviewed
	13:32340453:T:TATTAA	BRCA2	BRCA2:NM_000059:exon11:c.6098_6099insATTAA:p.R2034Lfs*8	Pathogenic		BRCA2	Not Yet Reviewed
	13:32340454:A:AT	BRCA2	BRCA2:NM_000059:exon11:c.6099_6100insT:p.R2034Sfs*15	Pathogenic		BRCA2	Not Yet Reviewed
	13:32340454:A:G	BRCA2	BRCA2:NM_000059:exon11:c.A6099G:p.I2033M	Benign	Conflicting_interpretations_of_pathogenicity	BRCA2	Not Yet Reviewed
	13:32340455:C:A	BRCA2	BRCA2:NM_000059:exon11:c.C6100A:p.R2034S	Benign	Conflicting_interpretations_of_pathogenicity	BRCA2	Not Yet Reviewed
	13:32340455:C:G	BRCA2	BRCA2:NM_000059:exon11:c.C6100G:p.R2034G	Benign		BRCA2	Not Yet Reviewed
	13:32340455:C:TA	BRCA2	BRCA2:NM_000059:exon11:c.6100delinsTA:p.R2034*	Pathogenic	Likely_pathogenic	BRCA2	Not Yet Reviewed
	13:32340456:G:A	BRCA2	BRCA2:NM_000059:exon11:c.G6101A:p.R2034H	Benign	Conflicting_interpretations_of_pathogenicity	BRCA2	Not Yet Reviewed
	13:32340456:G:C	BRCA2	BRCA2:NM_000059:exon11:c.G6101C:p.R2034P	Benign	Conflicting_interpretations_of_pathogenicity	BRCA2	Not Yet Reviewed
	13:32340456:G:T	BRCA2	BRCA2:NM_000059:exon11:c.G6101T:p.R2034L	Benign	Conflicting_interpretations_of_pathogenicity	BRCA2	Not Yet Reviewed
	13:32340457:TA:T	BRCA2	BRCA2:NM_000059:exon11:c.6103delA:p.T2035Lfs*5	Pathogenic	Pathogenic	BRCA2	Pathogenic
	13:32340459:C:T	BRCA2	BRCA2:NM_000059:exon11:c.C6104T:p.T2035I	Benign	Conflicting_interpretations_of_pathogenicity	BRCA2	Not Yet Reviewed
	13:32340461:CCAGAA:C	BRCA2	BRCA2:NM_000059:exon11:c.6107_6111del:p.E2037Ffs*10	Pathogenic	Pathogenic	BRCA2	Pathogenic
	13:32340461:C:G	BRCA2	BRCA2:NM_000059:exon11:c.C6106G:p.P2036A	Benign	Conflicting_interpretations_of_pathogenicity	BRCA2	Not Yet Reviewed
	13:32340461:C:T	BRCA2	BRCA2:NM_000059:exon11:c.C6106T:p.P2036S	Benign	Conflicting_interpretations_of_pathogenicity	BRCA2	Not Yet Reviewed
	13:32340462:C:G	BRCA2	BRCA2:NM_000059:exon11:c.C6107G:p.P2036R	Benign	Conflicting_interpretations_of_pathogenicity	BRCA2	Not Yet Reviewed
	13:32340464:G:A	BRCA2	BRCA2:NM_000059:exon11:c.G6109A:p.E2037K	Benign	Conflicting_interpretations_of_pathogenicity	BRCA2	Not Yet Reviewed
	13:32340465:A:G	BRCA2	BRCA2:NM_000059:exon11:c.A6110G:p.E2037G	Benign	Conflicting_interpretations_of_pathogenicity	BRCA2	Not Yet Reviewed
	13:32340465:A:T	BRCA2	BRCA2:NM_000059:exon11:c.A6110T:p.E2037V	Benign		BRCA2	Not Yet Reviewed
	13:32340466:A:T	BRCA2	BRCA2:NM_000059:exon11:c.A6111T:p.E2037D	Benign	Conflicting_interpretations_of_pathogenicity	BRCA2	Not Yet Reviewed
	13:32340467:C:A	BRCA2	BRCA2:NM_000059:exon11:c.C6112A:p.H2038N	Benign	Conflicting_interpretations_of_pathogenicity	BRCA2	Not Yet Reviewed
	13:32340467:C:G	BRCA2	BRCA2:NM_000059:exon11:c.C6112G:p.H2038D	Benign	Conflicting_interpretations_of_pathogenicity	BRCA2	Not Yet Reviewed
	13:32340467:C:T	BRCA2	BRCA2:NM_000059:exon11:c.C6112T:p.H2038Y	Benign	Conflicting_interpretations_of_pathogenicity	BRCA2	Not Yet Reviewed
	13:32340468:A:G	BRCA2	BRCA2:NM_000059:exon11:c.A6113G:p.H2038R	Benign	Conflicting_interpretations_of_pathogenicity	BRCA2	Not Yet Reviewed
	13:32340470:T:A	BRCA2	BRCA2:NM_000059:exon11:c.T6115A:p.L2039I	Benign	Conflicting_interpretations_of_pathogenicity	BRCA2	Not Yet Reviewed
	13:32340471:T:G	BRCA2	BRCA2:NM_000059:exon11:c.T6116G:p.L2039X	Pathogenic	Likely_pathogenic	BRCA2	Not Yet Reviewed
	13:32340471:T:TAATATCCCAAAAAGGCTTTTCATATAATGTGGTAAATTCATCTGCTTTCTCTGGATTTAGTACAGCAAGTGGAAAGCAAGTTTCCATTTTAGAAAGTTCCTTACACAAAGTTAAGGGAGTGTTAGAGGAATTTGATTTAATCAGAACTGAGCATAGTCTTCACTATTCACCTACGTCTC	BRCA2	BRCA2:NM_000059:exon11:c.6116_6117insAATATCCCAAAAAGGCTTTTCATATAATGTGGTAAATTCATCTGCTTTCTCTGGATTTAGTACAGCAAGTGGAAAGCAAGTTTCCATTTTAGAAAGTTCCTTACACAAAGTTAAGGGAGTGTTAGAGGAATTTGATTTAATCAGAACTGAGCATAGTCTTCACTATTCACCTACGTCTC:p.R2099Qfs*12	Pathogenic	Pathogenic	BRCA2	Not Yet Reviewed
	13:32340472:A:C	BRCA2	BRCA2:NM_000059:exon11:c.A6117C:p.L2039F	Benign	Conflicting_interpretations_of_pathogenicity	BRCA2	Not Yet Reviewed
	13:32340473:A:G	BRCA2	BRCA2:NM_000059:exon11:c.A6118G:p.I2040V	Benign	Conflicting_interpretations_of_pathogenicity	BRCA2	Not Yet Reviewed
	13:32340473:A:T	BRCA2	BRCA2:NM_000059:exon11:c.A6118T:p.I2040L	Benign	Conflicting_interpretations_of_pathogenicity	BRCA2	Not Yet Reviewed
	13:32340474:T:C	BRCA2	BRCA2:NM_000059:exon11:c.T6119C:p.I2040T	Benign	Conflicting_interpretations_of_pathogenicity	BRCA2	Not Yet Reviewed
	13:32340475:A:G	BRCA2	BRCA2:NM_000059:exon11:c.A6120G:p.I2040M	Benign	Conflicting_interpretations_of_pathogenicity	BRCA2	Not Yet Reviewed
	13:32340476:T:A	BRCA2	BRCA2:NM_000059:exon11:c.T6121A:p.S2041T	Benign	Conflicting_interpretations_of_pathogenicity	BRCA2	Not Yet Reviewed
	13:32340476:T:C	BRCA2	BRCA2:NM_000059:exon11:c.T6121C:p.S2041P	Benign	Conflicting_interpretations_of_pathogenicity	BRCA2	Not Yet Reviewed
	13:32340479:CA:C	BRCA2	BRCA2:NM_000059:exon11:c.6125delA:p.G2044Afs*7	Pathogenic	Pathogenic	BRCA2	Pathogenic
	13:32340479:C:CA	BRCA2	BRCA2:NM_000059:exon11:c.6125dupA:p.G2044Rfs*5	Pathogenic	Pathogenic	BRCA2	Pathogenic
	13:32340479:C:T	BRCA2	BRCA2:NM_000059:exon11:c.C6124T:p.Q2042X	Pathogenic	Pathogenic	BRCA2	Pathogenic
	13:32340480:A:C	BRCA2	BRCA2:NM_000059:exon11:c.A6125C:p.Q2042P	Benign	Conflicting_interpretations_of_pathogenicity	BRCA2	Not Yet Reviewed
	13:32340480:A:G	BRCA2	BRCA2:NM_000059:exon11:c.A6125G:p.Q2042R	Benign	Conflicting_interpretations_of_pathogenicity	BRCA2	Not Yet Reviewed
	13:32340480:A:T	BRCA2	BRCA2:NM_000059:exon11:c.A6125T:p.Q2042L	Benign	Conflicting_interpretations_of_pathogenicity	BRCA2	Not Yet Reviewed
	13:32340482:A:G	BRCA2	BRCA2:NM_000059:exon11:c.A6127G:p.K2043E	Benign	Conflicting_interpretations_of_pathogenicity	BRCA2	Not Yet Reviewed
	13:32340483:A:G	BRCA2	BRCA2:NM_000059:exon11:c.A6128G:p.K2043R	Benign		BRCA2	Not Yet Reviewed
	13:32340485:G:A	BRCA2	BRCA2:NM_000059:exon11:c.G6130A:p.G2044S	Benign		BRCA2	Not Yet Reviewed
	13:32340485:G:C	BRCA2	BRCA2:NM_000059:exon11:c.G6130C:p.G2044R	Benign	Conflicting_interpretations_of_pathogenicity	BRCA2	Not Yet Reviewed
	13:32340485:G:T	BRCA2	BRCA2:NM_000059:exon11:c.G6130T:p.G2044C	Benign		BRCA2	Not Yet Reviewed
	13:32340486:G:A	BRCA2	BRCA2:NM_000059:exon11:c.G6131A:p.G2044D	Benign	Conflicting_interpretations_of_pathogenicity	BRCA2	Not Yet Reviewed
	13:32340486:G:C	BRCA2	BRCA2:NM_000059:exon11:c.G6131C:p.G2044A	Benign	Conflicting_interpretations_of_pathogenicity	BRCA2	Not Yet Reviewed
	13:32340486:G:T	BRCA2	BRCA2:NM_000059:exon11:c.G6131T:p.G2044V	Benign	Conflicting_interpretations_of_pathogenicity	BRCA2	Not Yet Reviewed
	13:32340487:CT:C	BRCA2	BRCA2:NM_000059:exon11:c.6133delT:p.S2046Hfs*5	Pathogenic	Pathogenic	BRCA2	Pathogenic
	13:32340488:T:C	BRCA2	BRCA2:NM_000059:exon11:c.T6133C:p.F2045L	Benign		BRCA2	Not Yet Reviewed
	13:32340491:T:A	BRCA2	BRCA2:NM_000059:exon11:c.T6136A:p.S2046T	Benign		BRCA2	Not Yet Reviewed
	13:32340491:T:C	BRCA2	BRCA2:NM_000059:exon11:c.T6136C:p.S2046P	Benign		BRCA2	Not Yet Reviewed
	13:32340491:TCA:T	BRCA2	BRCA2:NM_000059:exon11:c.6137_6138del:p.S2046Lfs*2	Pathogenic	Pathogenic	BRCA2	Pathogenic
	13:32340492:C:T	BRCA2	BRCA2:NM_000059:exon11:c.C6137T:p.S2046L	Benign	Conflicting_interpretations_of_pathogenicity	BRCA2	Not Yet Reviewed
	13:32340495:A:G	BRCA2	BRCA2:NM_000059:exon11:c.A6140G:p.Y2047C	Benign	Conflicting_interpretations_of_pathogenicity	BRCA2	Not Yet Reviewed
	13:32340496:T:A	BRCA2	BRCA2:NM_000059:exon11:c.T6141A:p.Y2047X	Pathogenic	Pathogenic	BRCA2	Not Yet Reviewed
	13:32340496:T:G	BRCA2	BRCA2:NM_000059:exon11:c.T6141G:p.Y2047X	Pathogenic	Pathogenic	BRCA2	Not Yet Reviewed
	13:32340497:A:C	BRCA2	BRCA2:NM_000059:exon11:c.A6142C:p.N2048H	Benign	Conflicting_interpretations_of_pathogenicity	BRCA2	Not Yet Reviewed
	13:32340497:A:G	BRCA2	BRCA2:NM_000059:exon11:c.A6142G:p.N2048D	Benign		BRCA2	Not Yet Reviewed
	13:32340498:A:C	BRCA2	BRCA2:NM_000059:exon11:c.A6143C:p.N2048T	Benign	Conflicting_interpretations_of_pathogenicity	BRCA2	Not Yet Reviewed
	13:32340498:A:G	BRCA2	BRCA2:NM_000059:exon11:c.A6143G:p.N2048S	Benign	Conflicting_interpretations_of_pathogenicity	BRCA2	Not Yet Reviewed
	13:32340499:T:C	BRCA2	BRCA2:NM_000059:exon11:c.T6144C:p.N2048N	Benign		BRCA2	Not Yet Reviewed
	13:32340499:T:G	BRCA2	BRCA2:NM_000059:exon11:c.T6144G:p.N2048K	Benign	Conflicting_interpretations_of_pathogenicity	BRCA2	Not Yet Reviewed
	13:32340499:TG:T	BRCA2	BRCA2:NM_000059:exon11:c.6145delG:p.V2049Wfs*2	Pathogenic	Pathogenic	BRCA2	Pathogenic
	13:32340499:TGTG:T	BRCA2	BRCA2:NM_000059:exon11:c.6145_6147del:p.V2050del	Pathogenic	Uncertain_significance	BRCA2	Not Yet Reviewed
	13:32340499:T:TA	BRCA2	BRCA2:NM_000059:exon11:c.6144_6145insA:p.V2049Sfs*11	Pathogenic	Pathogenic	BRCA2	Pathogenic
	13:32340500:G:A	BRCA2	BRCA2:NM_000059:exon11:c.G6145A:p.V2049M	Benign	Conflicting_interpretations_of_pathogenicity	BRCA2	Not Yet Reviewed
	13:32340500:G:GA	BRCA2	BRCA2:NM_000059:exon11:c.6145_6146insA:p.V2049Dfs*11	Pathogenic	Pathogenic	BRCA2	Not Yet Reviewed
	13:32340503:G:A	BRCA2	BRCA2:NM_000059:exon11:c.G6148A:p.V2050I	Benign	Conflicting_interpretations_of_pathogenicity	BRCA2	Not Yet Reviewed
	13:32340503:G:GT	BRCA2	BRCA2:NM_000059:exon11:c.6149dupT:p.N2051Kfs*9	Pathogenic	Likely_pathogenic	BRCA2	Not Yet Reviewed
	13:32340503:G:T	BRCA2	BRCA2:NM_000059:exon11:c.G6148T:p.V2050L	Benign	Conflicting_interpretations_of_pathogenicity	BRCA2	Not Yet Reviewed
	13:32340504:TAA:T	BRCA2	BRCA2:NM_000059:exon11:c.6150_6151del:p.N2051Ffs*8	Pathogenic	Pathogenic	BRCA2	Not Yet Reviewed
	13:32340504:TA:T	BRCA2	BRCA2:NM_000059:exon11:c.6150delA:p.N2051Ifs*19	Pathogenic	Pathogenic	BRCA2	Pathogenic
	13:32340504:T:C	BRCA2	BRCA2:NM_000059:exon11:c.T6149C:p.V2050A	Benign	Conflicting_interpretations_of_pathogenicity	BRCA2	Not Yet Reviewed
	13:32340504:T:G	BRCA2	BRCA2:NM_000059:exon11:c.T6149G:p.V2050G	Benign		BRCA2	Not Yet Reviewed
	13:32340505:A:C	BRCA2	BRCA2:NM_000059:exon11:c.A6150C:p.V2050V	Benign		BRCA2	Not Yet Reviewed
	13:32340506:A:G	BRCA2	BRCA2:NM_000059:exon11:c.A6151G:p.N2051D	Benign	Conflicting_interpretations_of_pathogenicity	BRCA2	Not Yet Reviewed
	13:32340507:A:AT	BRCA2	BRCA2:NM_000059:exon11:c.6153dupT:p.S2052Ffs*8	Pathogenic	Pathogenic	BRCA2	Not Yet Reviewed
	13:32340507:A:C	BRCA2	BRCA2:NM_000059:exon11:c.A6152C:p.N2051T	Benign	Conflicting_interpretations_of_pathogenicity	BRCA2	Not Yet Reviewed
	13:32340507:A:G	BRCA2	BRCA2:NM_000059:exon11:c.A6152G:p.N2051S	Benign	Conflicting_interpretations_of_pathogenicity	BRCA2	Not Yet Reviewed
	13:32340507:AT:A	BRCA2	BRCA2:NM_000059:exon11:c.6153delT:p.S2052Hfs*18	Pathogenic	Pathogenic	BRCA2	Pathogenic
	13:32340509:T:A	BRCA2	BRCA2:NM_000059:exon11:c.T6154A:p.S2052T	Benign	Conflicting_interpretations_of_pathogenicity	BRCA2	Not Yet Reviewed
	13:32340509:T:G	BRCA2	BRCA2:NM_000059:exon11:c.T6154G:p.S2052A	Benign	Conflicting_interpretations_of_pathogenicity	BRCA2	Not Yet Reviewed
	13:32340509:T:TC	BRCA2	BRCA2:NM_000059:exon11:c.6155dupC:p.S2053Ifs*7	Pathogenic	Pathogenic/Likely_pathogenic	BRCA2	Not Yet Reviewed
	13:32340510:C:A	BRCA2	BRCA2:NM_000059:exon11:c.C6155A:p.S2052X	Pathogenic	Pathogenic	BRCA2	Pathogenic
	13:32340510:C:G	BRCA2	BRCA2:NM_000059:exon11:c.C6155G:p.S2052X	Pathogenic	Pathogenic	BRCA2	Pathogenic
	13:32340512:T:C	BRCA2	BRCA2:NM_000059:exon11:c.T6157C:p.S2053P	Benign	Conflicting_interpretations_of_pathogenicity	BRCA2	Not Yet Reviewed
	13:32340512:TC:T	BRCA2	BRCA2:NM_000059:exon11:c.6158delC:p.S2053Lfs*17	Pathogenic		BRCA2	Not Yet Reviewed
	13:32340513:C:A	BRCA2	BRCA2:NM_000059:exon11:c.C6158A:p.S2053Y	Benign	Conflicting_interpretations_of_pathogenicity	BRCA2	Not Yet Reviewed
	13:32340513:C:G	BRCA2	BRCA2:NM_000059:exon11:c.C6158G:p.S2053C	Benign	Conflicting_interpretations_of_pathogenicity	BRCA2	Not Yet Reviewed
	13:32340514:T:TG	BRCA2	BRCA2:NM_000059:exon11:c.6160dupG:p.A2054Gfs*6	Pathogenic		BRCA2	Not Yet Reviewed
	13:32340515:G:A	BRCA2	BRCA2:NM_000059:exon11:c.G6160A:p.A2054T	Benign	Conflicting_interpretations_of_pathogenicity	BRCA2	Not Yet Reviewed
	13:32340515:G:C	BRCA2	BRCA2:NM_000059:exon11:c.G6160C:p.A2054P	Benign	Conflicting_interpretations_of_pathogenicity	BRCA2	Not Yet Reviewed
	13:32340516:C:CG	BRCA2	BRCA2:NM_000059:exon11:c.6161_6162insG:p.S2056Lfs*4	Pathogenic		BRCA2	Not Yet Reviewed
	13:32340516:C:CT	BRCA2	BRCA2:NM_000059:exon11:c.6162dupT:p.S2056Lfs*4	Pathogenic	Pathogenic	BRCA2	Pathogenic
	13:32340516:CT:C	BRCA2	BRCA2:NM_000059:exon11:c.6162delT:p.F2055Sfs*15	Pathogenic	Pathogenic	BRCA2	Pathogenic
	13:32340519:T:C	BRCA2	BRCA2:NM_000059:exon11:c.T6164C:p.F2055S	Benign	Conflicting_interpretations_of_pathogenicity	BRCA2	Not Yet Reviewed
	13:32340520:C:G	BRCA2	BRCA2:NM_000059:exon11:c.C6165G:p.F2055L	Benign	Conflicting_interpretations_of_pathogenicity	BRCA2	Not Yet Reviewed
	13:32340522:C:T	BRCA2	BRCA2:NM_000059:exon11:c.C6167T:p.S2056F	Benign	Conflicting_interpretations_of_pathogenicity	BRCA2	Not Yet Reviewed
	13:32340524:G:A	BRCA2	BRCA2:NM_000059:exon11:c.G6169A:p.G2057R	Pathogenic	Conflicting_interpretations_of_pathogenicity	BRCA2	Not Yet Reviewed
	13:32340524:G:T	BRCA2	BRCA2:NM_000059:exon11:c.G6169T:p.G2057X	Pathogenic	Pathogenic	BRCA2	Pathogenic
	13:32340525:G:A	BRCA2	BRCA2:NM_000059:exon11:c.G6170A:p.G2057E	Pathogenic	Conflicting_interpretations_of_pathogenicity	BRCA2	Not Yet Reviewed
	13:32340525:G:T	BRCA2	BRCA2:NM_000059:exon11:c.G6170T:p.G2057V	Pathogenic	Conflicting_interpretations_of_pathogenicity	BRCA2	Not Yet Reviewed
	13:32340526:AT:A	BRCA2	BRCA2:NM_000059:exon11:c.6172delT:p.F2058Lfs*12	Pathogenic	Pathogenic	BRCA2	Pathogenic
	13:32340527:T:A	BRCA2	BRCA2:NM_000059:exon11:c.T6172A:p.F2058I	Pathogenic	Conflicting_interpretations_of_pathogenicity	BRCA2	Not Yet Reviewed
	13:32340527:T:C	BRCA2	BRCA2:NM_000059:exon11:c.T6172C:p.F2058L	Pathogenic	Conflicting_interpretations_of_pathogenicity	BRCA2	Not Yet Reviewed
	13:32340531:G:A	BRCA2	BRCA2:NM_000059:exon11:c.G6176A:p.S2059N	Benign	Conflicting_interpretations_of_pathogenicity	BRCA2	Not Yet Reviewed
	13:32340532:TA:T	BRCA2	BRCA2:NM_000059:exon11:c.6178delA:p.T2060Qfs*10	Pathogenic	Pathogenic	BRCA2	Pathogenic
	13:32340534:CAGCAAGTGGAA:C	BRCA2	BRCA2:NM_000059:exon11:c.6180_6190del:p.G2063Ffs*11	Pathogenic	Pathogenic	BRCA2	Not Yet Reviewed
	13:32340534:C:T	BRCA2	BRCA2:NM_000059:exon11:c.C6179T:p.T2060I	Pathogenic	Conflicting_interpretations_of_pathogenicity	BRCA2	Not Yet Reviewed
	13:32340536:G:A	BRCA2	BRCA2:NM_000059:exon11:c.G6181A:p.A2061T	Pathogenic	Conflicting_interpretations_of_pathogenicity	BRCA2	Not Yet Reviewed
	13:32340536:G:C	BRCA2	BRCA2:NM_000059:exon11:c.G6181C:p.A2061P	Pathogenic	Conflicting_interpretations_of_pathogenicity	BRCA2	Not Yet Reviewed
	13:32340536:G:GC	BRCA2	BRCA2:NM_000059:exon11:c.6182dupC:p.S2062Kfs*16	Pathogenic	Pathogenic	BRCA2	Not Yet Reviewed
	13:32340537:C:T	BRCA2	BRCA2:NM_000059:exon11:c.C6182T:p.A2061V	Pathogenic		BRCA2	Not Yet Reviewed
	13:32340540:G:A	BRCA2	BRCA2:NM_000059:exon11:c.G6185A:p.S2062N	Benign		BRCA2	Not Yet Reviewed
	13:32340541:T:A	BRCA2	BRCA2:NM_000059:exon11:c.T6186A:p.S2062R	Pathogenic	Conflicting_interpretations_of_pathogenicity	BRCA2	Not Yet Reviewed
	13:32340543:G:A	BRCA2	BRCA2:NM_000059:exon11:c.G6188A:p.G2063E	Pathogenic	Conflicting_interpretations_of_pathogenicity	BRCA2	Not Yet Reviewed
	13:32340545:A:G	BRCA2	BRCA2:NM_000059:exon11:c.A6190G:p.K2064E	Pathogenic	Conflicting_interpretations_of_pathogenicity	BRCA2	Not Yet Reviewed
	13:32340546:A:G	BRCA2	BRCA2:NM_000059:exon11:c.A6191G:p.K2064R	Benign		BRCA2	Not Yet Reviewed
	13:32340547:G:C	BRCA2	BRCA2:NM_000059:exon11:c.G6192C:p.K2064N	Benign	Conflicting_interpretations_of_pathogenicity	BRCA2	Not Yet Reviewed
	13:32340548:CA:C	BRCA2	BRCA2:NM_000059:exon11:c.6194delA:p.V2066Ffs*4	Pathogenic	Pathogenic	BRCA2	Not Yet Reviewed
	13:32340548:C:T	BRCA2	BRCA2:NM_000059:exon11:c.C6193T:p.Q2065X	Pathogenic		BRCA2	Not Yet Reviewed
	13:32340550:A:C	BRCA2	BRCA2:NM_000059:exon11:c.A6195C:p.Q2065H	Benign	Conflicting_interpretations_of_pathogenicity	BRCA2	Not Yet Reviewed
	13:32340551:G:A	BRCA2	BRCA2:NM_000059:exon11:c.G6196A:p.V2066I	Benign	Conflicting_interpretations_of_pathogenicity	BRCA2	Not Yet Reviewed
	13:32340551:G:T	BRCA2	BRCA2:NM_000059:exon11:c.G6196T:p.V2066F	Pathogenic	Conflicting_interpretations_of_pathogenicity	BRCA2	Not Yet Reviewed
	13:32340551:GT:G	BRCA2	BRCA2:NM_000059:exon11:c.6197delT:p.S2067Pfs*3	Pathogenic	Pathogenic	BRCA2	Pathogenic
	13:32340551:GTT:G	BRCA2	BRCA2:NM_000059:exon11:c.6197_6198del:p.S2067Hfs*10	Pathogenic	Pathogenic	BRCA2	Pathogenic
	13:32340552:T:C	BRCA2	BRCA2:NM_000059:exon11:c.T6197C:p.V2066A	Pathogenic	Conflicting_interpretations_of_pathogenicity	BRCA2	Not Yet Reviewed
	13:32340554:T:A	BRCA2	BRCA2:NM_000059:exon11:c.T6199A:p.S2067T	Benign	Conflicting_interpretations_of_pathogenicity	BRCA2	Not Yet Reviewed
	13:32340554:TC:T	BRCA2	BRCA2:NM_000059:exon11:c.6200delC:p.I2068Ffs*2	Pathogenic	Pathogenic	BRCA2	Pathogenic
	13:32340554:T:G	BRCA2	BRCA2:NM_000059:exon11:c.T6199G:p.S2067A	Benign	Conflicting_interpretations_of_pathogenicity	BRCA2	Not Yet Reviewed
	13:32340555:C:T	BRCA2	BRCA2:NM_000059:exon11:c.C6200T:p.S2067F	Benign		BRCA2	Not Yet Reviewed
	13:32340556:C:CA	BRCA2	BRCA2:NM_000059:exon11:c.6202dupA:p.I2068Nfs*10	Pathogenic	Pathogenic	BRCA2	Pathogenic
	13:32340557:A:AT	BRCA2	BRCA2:NM_000059:exon11:c.6203dupT:p.L2069Ffs*9	Pathogenic		BRCA2	Not Yet Reviewed
	13:32340557:A:G	BRCA2	BRCA2:NM_000059:exon11:c.A6202G:p.I2068V	Benign	Conflicting_interpretations_of_pathogenicity	BRCA2	Not Yet Reviewed
	13:32340557:A:T	BRCA2	BRCA2:NM_000059:exon11:c.A6202T:p.I2068F	Benign	Conflicting_interpretations_of_pathogenicity	BRCA2	Not Yet Reviewed
	13:32340557:AT:A	BRCA2	BRCA2:NM_000059:exon11:c.6203delT:p.L2069*	Pathogenic	Pathogenic	BRCA2	Pathogenic
	13:32340558:T:C	BRCA2	BRCA2:NM_000059:exon11:c.T6203C:p.I2068T	Benign		BRCA2	Not Yet Reviewed
	13:32340558:T:TA	BRCA2	BRCA2:NM_000059:exon11:c.6203_6204insA:p.L2069Ffs*9	Pathogenic	Pathogenic	BRCA2	Pathogenic
	13:32340561:TAGAA:T	BRCA2	BRCA2:NM_000059:exon11:c.6207_6210del:p.E2070Vfs*10	Pathogenic	Pathogenic	BRCA2	Pathogenic
	13:32340561:T:G	BRCA2	BRCA2:NM_000059:exon11:c.T6206G:p.L2069X	Pathogenic	Pathogenic	BRCA2	Pathogenic
	13:32340563:GA:G	BRCA2	BRCA2:NM_000059:exon11:c.6209delA:p.S2071Vfs*10	Pathogenic	Pathogenic	BRCA2	Pathogenic
	13:32340564:A:G	BRCA2	BRCA2:NM_000059:exon11:c.A6209G:p.E2070G	Pathogenic	Conflicting_interpretations_of_pathogenicity	BRCA2	Not Yet Reviewed
	13:32340565:A:T	BRCA2	BRCA2:NM_000059:exon11:c.A6210T:p.E2070D	Benign	Conflicting_interpretations_of_pathogenicity	BRCA2	Not Yet Reviewed
	13:32340566:A:C	BRCA2	BRCA2:NM_000059:exon11:c.A6211C:p.S2071R	Benign	Conflicting_interpretations_of_pathogenicity	BRCA2	Not Yet Reviewed
	13:32340566:A:G	BRCA2	BRCA2:NM_000059:exon11:c.A6211G:p.S2071G	Benign	Conflicting_interpretations_of_pathogenicity	BRCA2	Not Yet Reviewed
	13:32340566:AG:A	BRCA2	BRCA2:NM_000059:exon11:c.6212delG:p.S2071Ifs*10	Pathogenic	Pathogenic	BRCA2	Not Yet Reviewed
	13:32340567:G:A	BRCA2	BRCA2:NM_000059:exon11:c.G6212A:p.S2071N	Benign	Conflicting_interpretations_of_pathogenicity	BRCA2	Not Yet Reviewed
	13:32340567:G:C	BRCA2	BRCA2:NM_000059:exon11:c.G6212C:p.S2071T	Benign	Conflicting_interpretations_of_pathogenicity	BRCA2	Not Yet Reviewed
	13:32340567:G:T	BRCA2	BRCA2:NM_000059:exon11:c.G6212T:p.S2071I	Pathogenic	Conflicting_interpretations_of_pathogenicity	BRCA2	Not Yet Reviewed
	13:32340568:T:A	BRCA2	BRCA2:NM_000059:exon11:c.T6213A:p.S2071R	Benign		BRCA2	Not Yet Reviewed
	13:32340569:T:A	BRCA2	BRCA2:NM_000059:exon11:c.T6214A:p.S2072T	Benign	Conflicting_interpretations_of_pathogenicity	BRCA2	Not Yet Reviewed
	13:32340569:T:C	BRCA2	BRCA2:NM_000059:exon11:c.T6214C:p.S2072P	Benign	Conflicting_interpretations_of_pathogenicity	BRCA2	Not Yet Reviewed
	13:32340569:TC:T	BRCA2	BRCA2:NM_000059:exon11:c.6215delC:p.L2073Yfs*8	Pathogenic	Pathogenic	BRCA2	Pathogenic
	13:32340570:C:A	BRCA2	BRCA2:NM_000059:exon11:c.C6215A:p.S2072Y	Benign		BRCA2	Not Yet Reviewed
	13:32340570:C:G	BRCA2	BRCA2:NM_000059:exon11:c.C6215G:p.S2072C	Benign	Conflicting_interpretations_of_pathogenicity	BRCA2	Not Yet Reviewed
	13:32340570:C:T	BRCA2	BRCA2:NM_000059:exon11:c.C6215T:p.S2072F	Benign	Conflicting_interpretations_of_pathogenicity	BRCA2	Not Yet Reviewed
	13:32340573:T:C	BRCA2	BRCA2:NM_000059:exon11:c.T6218C:p.L2073S	Pathogenic		BRCA2	Not Yet Reviewed
	13:32340573:T:G	BRCA2	BRCA2:NM_000059:exon11:c.T6218G:p.L2073X	Pathogenic		BRCA2	Not Yet Reviewed
	13:32340573:T:TA	BRCA2	BRCA2:NM_000059:exon11:c.6219dupA:p.H2074Tfs*4	Pathogenic	Pathogenic	BRCA2	Pathogenic
	13:32340574:AC:A	BRCA2	BRCA2:NM_000059:exon11:c.6220delC:p.H2074Tfs*7	Pathogenic	Pathogenic	BRCA2	Pathogenic
	13:32340575:CAC:AA	BRCA2	BRCA2:NM_000059:exon11:c.6220_6222delinsAA:p.H2074Kfs*7	Pathogenic	Pathogenic	BRCA2	Pathogenic
	13:32340575:C:T	BRCA2	BRCA2:NM_000059:exon11:c.C6220T:p.H2074Y	Benign	Conflicting_interpretations_of_pathogenicity	BRCA2	Not Yet Reviewed
	13:32340577:CAAAGTT:C	BRCA2	BRCA2:NM_000059:exon11:c.6223_6228del:p.V2076_K2077del	Pathogenic	Uncertain_significance	BRCA2	Not Yet Reviewed
	13:32340577:C:CA	BRCA2	BRCA2:NM_000059:exon11:c.6223dupA:p.V2076Sfs*2	Pathogenic	Pathogenic	BRCA2	Pathogenic
	13:32340577:C:G	BRCA2	BRCA2:NM_000059:exon11:c.C6222G:p.H2074Q	Benign	Conflicting_interpretations_of_pathogenicity	BRCA2	Not Yet Reviewed
	13:32340578:A:T	BRCA2	BRCA2:NM_000059:exon11:c.A6223T:p.K2075X	Pathogenic	Pathogenic	BRCA2	Not Yet Reviewed
	13:32340579:AAGTT:A	BRCA2	BRCA2:NM_000059:exon11:c.6225_6228del:p.V2076Rfs*4	Pathogenic	Pathogenic	BRCA2	Pathogenic
	13:32340579:A:G	BRCA2	BRCA2:NM_000059:exon11:c.A6224G:p.K2075R	Benign	Conflicting_interpretations_of_pathogenicity	BRCA2	Not Yet Reviewed
	13:32340580:A:C	BRCA2	BRCA2:NM_000059:exon11:c.A6225C:p.K2075N	Benign	Conflicting_interpretations_of_pathogenicity	BRCA2	Not Yet Reviewed
	13:32340580:AG:A	BRCA2	BRCA2:NM_000059:exon11:c.6226delG:p.V2076Lfs*5	Pathogenic	Likely_pathogenic	BRCA2	Not Yet Reviewed
	13:32340581:G:A	BRCA2	BRCA2:NM_000059:exon11:c.G6226A:p.V2076I	Benign	Conflicting_interpretations_of_pathogenicity	BRCA2	Not Yet Reviewed
	13:32340584:A:T	BRCA2	BRCA2:NM_000059:exon11:c.A6229T:p.K2077X	Pathogenic	Pathogenic	BRCA2	Not Yet Reviewed
	13:32340585:A:AG	BRCA2	BRCA2:NM_000059:exon11:c.6231dupG:p.V2079Sfs*6	Pathogenic	Pathogenic	BRCA2	Pathogenic
	13:32340585:A:C	BRCA2	BRCA2:NM_000059:exon11:c.A6230C:p.K2077T	Benign	Conflicting_interpretations_of_pathogenicity	BRCA2	Not Yet Reviewed
	13:32340586:G:C	BRCA2	BRCA2:NM_000059:exon11:c.G6231C:p.K2077N	Benign	Conflicting_interpretations_of_pathogenicity	BRCA2	Not Yet Reviewed
	13:32340587:G:C	BRCA2	BRCA2:NM_000059:exon11:c.G6232C:p.G2078R	Pathogenic	Conflicting_interpretations_of_pathogenicity	BRCA2	Not Yet Reviewed
	13:32340587:G:T	BRCA2	BRCA2:NM_000059:exon11:c.G6232T:p.G2078X	Pathogenic	Pathogenic	BRCA2	Not Yet Reviewed
	13:32340588:G:A	BRCA2	BRCA2:NM_000059:exon11:c.G6233A:p.G2078E	Benign	Conflicting_interpretations_of_pathogenicity	BRCA2	Not Yet Reviewed
	13:32340588:G:T	BRCA2	BRCA2:NM_000059:exon11:c.G6233T:p.G2078V	Benign	Conflicting_interpretations_of_pathogenicity	BRCA2	Not Yet Reviewed
	13:32340589:AG:A	BRCA2	BRCA2:NM_000059:exon11:c.6235delG:p.V2079Cfs*2	Pathogenic	Pathogenic	BRCA2	Pathogenic
	13:32340589:AGT:A	BRCA2	BRCA2:NM_000059:exon11:c.6235_6236del:p.L2080Rfs*4	Pathogenic	Likely_pathogenic	BRCA2	Not Yet Reviewed
	13:32340590:G:C	BRCA2	BRCA2:NM_000059:exon11:c.G6235C:p.V2079L	Benign	Conflicting_interpretations_of_pathogenicity	BRCA2	Not Yet Reviewed
	13:32340590:G:T	BRCA2	BRCA2:NM_000059:exon11:c.G6235T:p.V2079L	Benign	Conflicting_interpretations_of_pathogenicity	BRCA2	Not Yet Reviewed
	13:32340591:T:A	BRCA2	BRCA2:NM_000059:exon11:c.T6236A:p.V2079E	Benign	Conflicting_interpretations_of_pathogenicity	BRCA2	Not Yet Reviewed
	13:32340591:T:C	BRCA2	BRCA2:NM_000059:exon11:c.T6236C:p.V2079A	Benign	Conflicting_interpretations_of_pathogenicity	BRCA2	Not Yet Reviewed
	13:32340592:G:GT	BRCA2	BRCA2:NM_000059:exon11:c.6238dupT:p.L2080Ffs*5	Pathogenic	Pathogenic	BRCA2	Not Yet Reviewed
	13:32340592:GT:G	BRCA2	BRCA2:NM_000059:exon11:c.6238delT:p.L2080*	Pathogenic	Pathogenic	BRCA2	Pathogenic
	13:32340593:T:G	BRCA2	BRCA2:NM_000059:exon11:c.T6238G:p.L2080V	Benign	Conflicting_interpretations_of_pathogenicity	BRCA2	Not Yet Reviewed
	13:32340594:T:C	BRCA2	BRCA2:NM_000059:exon11:c.T6239C:p.L2080S	Pathogenic	Conflicting_interpretations_of_pathogenicity	BRCA2	Not Yet Reviewed
	13:32340594:T:G	BRCA2	BRCA2:NM_000059:exon11:c.T6239G:p.L2080X	Pathogenic	Pathogenic	BRCA2	Pathogenic
	13:32340594:T:TA	BRCA2	BRCA2:NM_000059:exon11:c.6240dupA:p.E2081Rfs*4	Pathogenic	Pathogenic	BRCA2	Pathogenic
	13:32340597:A:C	BRCA2	BRCA2:NM_000059:exon11:c.A6242C:p.E2081A	Benign	Conflicting_interpretations_of_pathogenicity	BRCA2	Not Yet Reviewed
	13:32340597:AG:A	BRCA2	BRCA2:NM_000059:exon11:c.6243delG:p.E2082Nfs*4	Pathogenic	Pathogenic	BRCA2	Not Yet Reviewed
	13:32340597:A:T	BRCA2	BRCA2:NM_000059:exon11:c.A6242T:p.E2081V	Benign		BRCA2	Not Yet Reviewed
	13:32340599:GA:G	BRCA2	BRCA2:NM_000059:exon11:c.6245delA:p.E2082Dfs*4	Pathogenic	Pathogenic	BRCA2	Pathogenic
	13:32340599:G:C	BRCA2	BRCA2:NM_000059:exon11:c.G6244C:p.E2082Q	Pathogenic		BRCA2	Not Yet Reviewed
	13:32340599:G:T	BRCA2	BRCA2:NM_000059:exon11:c.G6244T:p.E2082X	Pathogenic	Pathogenic	BRCA2	Pathogenic
	13:32340601:A:C	BRCA2	BRCA2:NM_000059:exon11:c.A6246C:p.E2082D	Benign	Conflicting_interpretations_of_pathogenicity	BRCA2	Not Yet Reviewed
	13:32340602:T:C	BRCA2	BRCA2:NM_000059:exon11:c.T6247C:p.F2083L	Benign		BRCA2	Not Yet Reviewed
	13:32340603:T:C	BRCA2	BRCA2:NM_000059:exon11:c.T6248C:p.F2083S	Pathogenic	Conflicting_interpretations_of_pathogenicity	BRCA2	Not Yet Reviewed
	13:32340604:T:A	BRCA2	BRCA2:NM_000059:exon11:c.T6249A:p.F2083L	Benign	Conflicting_interpretations_of_pathogenicity	BRCA2	Not Yet Reviewed
	13:32340604:T:G	BRCA2	BRCA2:NM_000059:exon11:c.T6249G:p.F2083L	Benign	Conflicting_interpretations_of_pathogenicity	BRCA2	Not Yet Reviewed
	13:32340608:T:C	BRCA2	BRCA2:NM_000059:exon11:c.T6253C:p.L2085L	Benign	Conflicting_interpretations_of_pathogenicity	BRCA2	Not Yet Reviewed
	13:32340608:T:G	BRCA2	BRCA2:NM_000059:exon11:c.T6253G:p.L2085V	Benign	Conflicting_interpretations_of_pathogenicity	BRCA2	Not Yet Reviewed
	13:32340609:TAATC:T	BRCA2	BRCA2:NM_000059:exon11:c.6255_6258del:p.I2086Efs*32	Pathogenic	Pathogenic	BRCA2	Not Yet Reviewed
	13:32340609:T:G	BRCA2	BRCA2:NM_000059:exon11:c.T6254G:p.L2085X	Pathogenic	Pathogenic	BRCA2	Pathogenic
	13:32340610:A:T	BRCA2	BRCA2:NM_000059:exon11:c.A6255T:p.L2085F	Benign	Conflicting_interpretations_of_pathogenicity	BRCA2	Not Yet Reviewed
	13:32340611:A:G	BRCA2	BRCA2:NM_000059:exon11:c.A6256G:p.I2086V	Benign	Conflicting_interpretations_of_pathogenicity	BRCA2	Not Yet Reviewed
	13:32340612:T:C	BRCA2	BRCA2:NM_000059:exon11:c.T6257C:p.I2086T	Benign	Conflicting_interpretations_of_pathogenicity	BRCA2	Not Yet Reviewed
	13:32340612:TCAGA:T	BRCA2	BRCA2:NM_000059:exon11:c.6258_6261del:p.R2087Lfs*31	Pathogenic	Pathogenic	BRCA2	Pathogenic
	13:32340613:CAG:C	BRCA2	BRCA2:NM_000059:exon11:c.6259_6260del:p.R2087Nfs*2	Pathogenic	Pathogenic	BRCA2	Not Yet Reviewed
	13:32340613:C:G	BRCA2	BRCA2:NM_000059:exon11:c.C6258G:p.I2086M	Benign	Conflicting_interpretations_of_pathogenicity	BRCA2	Not Yet Reviewed
	13:32340614:A:G	BRCA2	BRCA2:NM_000059:exon11:c.A6259G:p.R2087G	Benign		BRCA2	Not Yet Reviewed
	13:32340614:AGAAC:A	BRCA2	BRCA2:NM_000059:exon11:c.6260_6263del:p.R2087Mfs*31	Pathogenic	Pathogenic	BRCA2	Pathogenic
	13:32340615:GA:G	BRCA2	BRCA2:NM_000059:exon11:c.6261delA:p.T2088Lfs*31	Pathogenic	Pathogenic	BRCA2	Pathogenic
	13:32340615:G:C	BRCA2	BRCA2:NM_000059:exon11:c.G6260C:p.R2087T	Benign	Conflicting_interpretations_of_pathogenicity	BRCA2	Not Yet Reviewed
	13:32340615:G:T	BRCA2	BRCA2:NM_000059:exon11:c.G6260T:p.R2087I	Benign	Conflicting_interpretations_of_pathogenicity	BRCA2	Not Yet Reviewed
	13:32340616:A:AGT	BRCA2	BRCA2:NM_000059:exon11:c.6261_6262insGT:p.T2088Vfs*32	Pathogenic	Pathogenic	BRCA2	Not Yet Reviewed
	13:32340617:AC:A	BRCA2	BRCA2:NM_000059:exon11:c.6263delC:p.T2088Mfs*31	Pathogenic	Pathogenic	BRCA2	Pathogenic
	13:32340618:C:G	BRCA2	BRCA2:NM_000059:exon11:c.C6263G:p.T2088S	Benign	Conflicting_interpretations_of_pathogenicity	BRCA2	Not Yet Reviewed
	13:32340618:C:T	BRCA2	BRCA2:NM_000059:exon11:c.C6263T:p.T2088I	Benign	Conflicting_interpretations_of_pathogenicity	BRCA2	Not Yet Reviewed
	13:32340618:CTG:C	BRCA2	BRCA2:NM_000059:exon11:c.6264_6265del:p.E2089Afs*2	Pathogenic	Pathogenic	BRCA2	Not Yet Reviewed
	13:32340620:G:A	BRCA2	BRCA2:NM_000059:exon11:c.G6265A:p.E2089K	Benign	Conflicting_interpretations_of_pathogenicity	BRCA2	Not Yet Reviewed
	13:32340621:A:AGCAT	BRCA2	BRCA2:NM_000059:exon11:c.6266_6267insGCAT:p.S2091Afs*2	Pathogenic	Pathogenic	BRCA2	Pathogenic
	13:32340621:A:C	BRCA2	BRCA2:NM_000059:exon11:c.A6266C:p.E2089A	Benign	Conflicting_interpretations_of_pathogenicity	BRCA2	Not Yet Reviewed
	13:32340621:AG:A	BRCA2	BRCA2:NM_000059:exon11:c.6267delG:p.E2089Dfs*30	Pathogenic	Pathogenic	BRCA2	Not Yet Reviewed
	13:32340621:AGC:A	BRCA2	BRCA2:NM_000059:exon11:c.6267_6268del:p.H2090*	Pathogenic	Pathogenic	BRCA2	Pathogenic
	13:32340621:AGCATAGTC:A	BRCA2	BRCA2:NM_000059:exon11:c.6267_6274del:p.E2089Dfs*8	Pathogenic	Pathogenic	BRCA2	Pathogenic
	13:32340622:GCA:C	BRCA2	BRCA2:NM_000059:exon11:c.6267_6269delinsC:p.E2089Dfs*2;BRCA2:NM_000059:exon11:c.6267_6269delinsC:p.E2089Dfs*2	Pathogenic	Pathogenic	BRCA2	Pathogenic
	13:32340622:GCA:G	BRCA2	BRCA2:NM_000059:exon11:c.6268_6269del:p.H2090*	Pathogenic	Pathogenic	BRCA2	Pathogenic
	13:32340623:CA:C	BRCA2	BRCA2:NM_000059:exon11:c.6269delA:p.H2090Lfs*29	Pathogenic	Pathogenic	BRCA2	Not Yet Reviewed
	13:32340623:CAT:C	BRCA2	BRCA2:NM_000059:exon11:c.6269_6270del:p.H2090Qfs*9	Pathogenic	Pathogenic	BRCA2	Pathogenic
	13:32340623:C:G	BRCA2	BRCA2:NM_000059:exon11:c.C6268G:p.H2090D	Benign	Conflicting_interpretations_of_pathogenicity	BRCA2	Not Yet Reviewed
	13:32340623:C:T	BRCA2	BRCA2:NM_000059:exon11:c.C6268T:p.H2090Y	Benign	Conflicting_interpretations_of_pathogenicity	BRCA2	Not Yet Reviewed
	13:32340624:A:G	BRCA2	BRCA2:NM_000059:exon11:c.A6269G:p.H2090R	Benign	Conflicting_interpretations_of_pathogenicity	BRCA2	Not Yet Reviewed
	13:32340624:A:T	BRCA2	BRCA2:NM_000059:exon11:c.A6269T:p.H2090L	Benign	Conflicting_interpretations_of_pathogenicity	BRCA2	Not Yet Reviewed
	13:32340625:T:G	BRCA2	BRCA2:NM_000059:exon11:c.T6270G:p.H2090Q	Benign		BRCA2	Not Yet Reviewed
	13:32340626:A:C	BRCA2	BRCA2:NM_000059:exon11:c.A6271C:p.S2091R	Benign	Conflicting_interpretations_of_pathogenicity	BRCA2	Not Yet Reviewed
	13:32340626:A:G	BRCA2	BRCA2:NM_000059:exon11:c.A6271G:p.S2091G	Benign	Conflicting_interpretations_of_pathogenicity	BRCA2	Not Yet Reviewed
	13:32340627:G:A	BRCA2	BRCA2:NM_000059:exon11:c.G6272A:p.S2091N	Benign	Conflicting_interpretations_of_pathogenicity	BRCA2	Not Yet Reviewed
	13:32340627:G:C	BRCA2	BRCA2:NM_000059:exon11:c.G6272C:p.S2091T	Benign	Conflicting_interpretations_of_pathogenicity	BRCA2	Not Yet Reviewed
	13:32340627:G:GA	BRCA2	BRCA2:NM_000059:exon11:c.6272_6273insA:p.S2091Rfs*9	Pathogenic	Pathogenic	BRCA2	Pathogenic
	13:32340628:T:A	BRCA2	BRCA2:NM_000059:exon11:c.T6273A:p.S2091R	Benign	Conflicting_interpretations_of_pathogenicity	BRCA2	Not Yet Reviewed
	13:32340628:T:TA	BRCA2	BRCA2:NM_000059:exon11:c.6273_6274insA:p.L2092Tfs*8	Pathogenic	Pathogenic	BRCA2	Not Yet Reviewed
	13:32340629:C:T	BRCA2	BRCA2:NM_000059:exon11:c.C6274T:p.L2092F	Benign	Conflicting_interpretations_of_pathogenicity	BRCA2	Not Yet Reviewed
	13:32340629:CT:C	BRCA2	BRCA2:NM_000059:exon11:c.6275delT:p.H2093Tfs*26	Pathogenic	Pathogenic	BRCA2	Pathogenic
	13:32340629:CTT:C	BRCA2	BRCA2:NM_000059:exon11:c.6275_6276del:p.L2092Pfs*7	Pathogenic	Pathogenic	BRCA2	Pathogenic
	13:32340629:CTTCACTA:C	BRCA2	BRCA2:NM_000059:exon11:c.6275_6281del:p.Y2094Lfs*23	Pathogenic	Pathogenic	BRCA2	Pathogenic
	13:32340629:CTTCACTATTCACCTACGTCTAGACAAAATGTATCAAAAATACTTCCTCGTGTTGATAAGAGAAACCCAGAGCACTGTGTAAACTCAGAAATGGAAAAAACCTGCAGTAAAGAATTTAAATTATCAAATAACTTAAATGTTGAAGGTGGTTCTTCAGAAAATAATCACTCTATTAAAGTTTCTCCATATCTCTCTCAATTTCAACAAGACAAACAACAGTTGGTATTAGGAACCAAAGTGTCACTTGTTGAGAACATTCATGTTTTGGGAAAAGAACAGGCTTCACCTAAAAACGTAAAAATGGAAATTGGTAAAACTGAAACTTTTTCTGATGTTCCTGTGAAAACAAATATAGAAGTTTGTTCTACTTACTCCAAAGATTCAGAAAACTACTTTGAAACAGAAGCAGTAGAAATTGCTAAAGCTTTTATGGAAGATGATGAACTGACAGAT:C	BRCA2	BRCA2:NM_000059:exon11:c.6275_6726del:p.H2093*	Pathogenic		BRCA2	Not Yet Reviewed
	13:32340630:T:C	BRCA2	BRCA2:NM_000059:exon11:c.T6275C:p.L2092P	Benign	Conflicting_interpretations_of_pathogenicity	BRCA2	Not Yet Reviewed
	13:32340631:T:TC	BRCA2	BRCA2:NM_000059:exon11:c.6277dupC:p.H2093Pfs*7	Pathogenic	Pathogenic	BRCA2	Pathogenic
	13:32340632:C:T	BRCA2	BRCA2:NM_000059:exon11:c.C6277T:p.H2093Y	Benign	Conflicting_interpretations_of_pathogenicity	BRCA2	Not Yet Reviewed
	13:32340633:A:C	BRCA2	BRCA2:NM_000059:exon11:c.A6278C:p.H2093P	Benign	Conflicting_interpretations_of_pathogenicity	BRCA2	Not Yet Reviewed
	13:32340633:ACTATTCAC:A	BRCA2	BRCA2:NM_000059:exon11:c.6279_6286del:p.S2095Vfs*2	Pathogenic	Pathogenic	BRCA2	Pathogenic
	13:32340633:A:G	BRCA2	BRCA2:NM_000059:exon11:c.A6278G:p.H2093R	Benign	Conflicting_interpretations_of_pathogenicity	BRCA2	Not Yet Reviewed
	13:32340633:A:T	BRCA2	BRCA2:NM_000059:exon11:c.A6278T:p.H2093L	Benign	Conflicting_interpretations_of_pathogenicity	BRCA2	Not Yet Reviewed
	13:32340634:C:A	BRCA2	BRCA2:NM_000059:exon11:c.C6279A:p.H2093Q	Benign	Conflicting_interpretations_of_pathogenicity	BRCA2	Not Yet Reviewed
	13:32340634:C:G	BRCA2	BRCA2:NM_000059:exon11:c.C6279G:p.H2093Q	Benign	Conflicting_interpretations_of_pathogenicity	BRCA2	Not Yet Reviewed
	13:32340636:A:C	BRCA2	BRCA2:NM_000059:exon11:c.A6281C:p.Y2094S	Benign	Conflicting_interpretations_of_pathogenicity	BRCA2	Not Yet Reviewed
	13:32340636:A:G	BRCA2	BRCA2:NM_000059:exon11:c.A6281G:p.Y2094C	Benign	Conflicting_interpretations_of_pathogenicity	BRCA2	Not Yet Reviewed
	13:32340637:T:A	BRCA2	BRCA2:NM_000059:exon11:c.T6282A:p.Y2094X	Pathogenic	Pathogenic	BRCA2	Not Yet Reviewed
	13:32340639:C:A	BRCA2	BRCA2:NM_000059:exon11:c.C6284A:p.S2095X	Pathogenic	Pathogenic	BRCA2	Not Yet Reviewed
	13:32340639:C:G	BRCA2	BRCA2:NM_000059:exon11:c.C6284G:p.S2095X	Pathogenic	Pathogenic	BRCA2	Not Yet Reviewed
	13:32340641:C:A	BRCA2	BRCA2:NM_000059:exon11:c.C6286A:p.P2096T	Benign	Conflicting_interpretations_of_pathogenicity	BRCA2	Not Yet Reviewed
	13:32340641:C:T	BRCA2	BRCA2:NM_000059:exon11:c.C6286T:p.P2096S	Benign	Conflicting_interpretations_of_pathogenicity	BRCA2	Not Yet Reviewed
	13:32340642:C:G	BRCA2	BRCA2:NM_000059:exon11:c.C6287G:p.P2096R	Benign	Conflicting_interpretations_of_pathogenicity	BRCA2	Not Yet Reviewed
	13:32340642:C:T	BRCA2	BRCA2:NM_000059:exon11:c.C6287T:p.P2096L	Benign	Conflicting_interpretations_of_pathogenicity	BRCA2	Not Yet Reviewed
	13:32340642:CTA:C	BRCA2	BRCA2:NM_000059:exon11:c.6288_6289del:p.T2097Vfs*2	Pathogenic		BRCA2	Not Yet Reviewed
	13:32340644:A:G	BRCA2	BRCA2:NM_000059:exon11:c.A6289G:p.T2097A	Benign	Conflicting_interpretations_of_pathogenicity	BRCA2	Not Yet Reviewed
	13:32340645:C:CG	BRCA2	BRCA2:NM_000059:exon11:c.6291dupG:p.S2098Vfs*2	Pathogenic		BRCA2	Not Yet Reviewed
	13:32340645:CG:C	BRCA2	BRCA2:NM_000059:exon11:c.6291delG:p.S2098Lfs*21	Pathogenic	Pathogenic	BRCA2	Not Yet Reviewed
	13:32340647:TCTAGACAAA:AGG	BRCA2	BRCA2:NM_000059:exon11:c.6292_6301delinsAGG:p.S2098Rfs*19	Pathogenic	Pathogenic	BRCA2	Not Yet Reviewed
	13:32340648:C:G	BRCA2	BRCA2:NM_000059:exon11:c.C6293G:p.S2098C	Benign	Conflicting_interpretations_of_pathogenicity	BRCA2	Not Yet Reviewed
	13:32340648:C:T	BRCA2	BRCA2:NM_000059:exon11:c.C6293T:p.S2098F	Benign	Conflicting_interpretations_of_pathogenicity	BRCA2	Not Yet Reviewed
	13:32340650:A:G	BRCA2	BRCA2:NM_000059:exon11:c.A6295G:p.R2099G	Benign	Conflicting_interpretations_of_pathogenicity	BRCA2	Not Yet Reviewed
	13:32340651:G:A	BRCA2	BRCA2:NM_000059:exon11:c.G6296A:p.R2099K	Benign	Conflicting_interpretations_of_pathogenicity	BRCA2	Not Yet Reviewed
	13:32340651:G:C	BRCA2	BRCA2:NM_000059:exon11:c.G6296C:p.R2099T	Benign	Conflicting_interpretations_of_pathogenicity	BRCA2	Not Yet Reviewed
	13:32340652:ACAAAAT:TCC	BRCA2	BRCA2:NM_000059:exon11:c.6297_6303delinsTCC:p.R2099Sfs*19	Pathogenic	Pathogenic	BRCA2	Not Yet Reviewed
	13:32340653:C:A	BRCA2	BRCA2:NM_000059:exon11:c.C6298A:p.Q2100K	Benign	Conflicting_interpretations_of_pathogenicity	BRCA2	Not Yet Reviewed
	13:32340653:CA:C	BRCA2	BRCA2:NM_000059:exon11:c.6299delA:p.N2101Mfs*18	Pathogenic	Pathogenic	BRCA2	Pathogenic
	13:32340653:C:CA	BRCA2	BRCA2:NM_000059:exon11:c.6299dupA:p.N2101Kfs*10	Pathogenic	Pathogenic	BRCA2	Not Yet Reviewed
	13:32340653:C:T	BRCA2	BRCA2:NM_000059:exon11:c.C6298T:p.Q2100X	Pathogenic	Pathogenic	BRCA2	Not Yet Reviewed
	13:32340654:AAAATGT:A	BRCA2	BRCA2:NM_000059:exon11:c.6300_6305del:p.N2101_V2102del	Pathogenic	Uncertain_significance	BRCA2	Not Yet Reviewed
	13:32340654:A:G	BRCA2	BRCA2:NM_000059:exon11:c.A6299G:p.Q2100R	Benign	Conflicting_interpretations_of_pathogenicity	BRCA2	Not Yet Reviewed
	13:32340656:A:C	BRCA2	BRCA2:NM_000059:exon11:c.A6301C:p.N2101H	Benign	Conflicting_interpretations_of_pathogenicity	BRCA2	Not Yet Reviewed
	13:32340657:A:G	BRCA2	BRCA2:NM_000059:exon11:c.A6302G:p.N2101S	Benign	Conflicting_interpretations_of_pathogenicity	BRCA2	Not Yet Reviewed
	13:32340657:ATG:A	BRCA2	BRCA2:NM_000059:exon11:c.6303_6304del:p.V2102Ifs*8	Pathogenic	Pathogenic	BRCA2	Pathogenic
	13:32340658:TG:T	BRCA2	BRCA2:NM_000059:exon11:c.6304delG:p.V2102Yfs*17	Pathogenic		BRCA2	Not Yet Reviewed
	13:32340659:G:A	BRCA2	BRCA2:NM_000059:exon11:c.G6304A:p.V2102I	Benign	Conflicting_interpretations_of_pathogenicity	BRCA2	Not Yet Reviewed
	13:32340659:G:GT	BRCA2	BRCA2:NM_000059:exon11:c.6305dupT:p.S2103Ifs*8	Pathogenic	Pathogenic	BRCA2	Pathogenic
	13:32340659:G:T	BRCA2	BRCA2:NM_000059:exon11:c.G6304T:p.V2102L	Benign	Conflicting_interpretations_of_pathogenicity	BRCA2	Not Yet Reviewed
	13:32340660:T:G	BRCA2	BRCA2:NM_000059:exon11:c.T6305G:p.V2102G	Benign	Conflicting_interpretations_of_pathogenicity	BRCA2	Not Yet Reviewed
	13:32340662:T:C	BRCA2	BRCA2:NM_000059:exon11:c.T6307C:p.S2103P	Benign	Conflicting_interpretations_of_pathogenicity	BRCA2	Not Yet Reviewed
	13:32340663:C:A	BRCA2	BRCA2:NM_000059:exon11:c.C6308A:p.S2103X	Pathogenic	Pathogenic	BRCA2	Pathogenic
	13:32340663:CA:C	BRCA2	BRCA2:NM_000059:exon11:c.6309delA:p.I2105Yfs*14	Pathogenic	Pathogenic	BRCA2	Pathogenic
	13:32340663:C:CA	BRCA2	BRCA2:NM_000059:exon11:c.6309dupA:p.I2105Nfs*6	Pathogenic		BRCA2	Not Yet Reviewed
	13:32340663:C:G	BRCA2	BRCA2:NM_000059:exon11:c.C6308G:p.S2103X	Pathogenic	Pathogenic	BRCA2	Pathogenic
	13:32340665:A:C	BRCA2	BRCA2:NM_000059:exon11:c.A6310C:p.K2104Q	Benign	Conflicting_interpretations_of_pathogenicity	BRCA2	Not Yet Reviewed
	13:32340666:A:G	BRCA2	BRCA2:NM_000059:exon11:c.A6311G:p.K2104R	Benign		BRCA2	Not Yet Reviewed
	13:32340668:A:C	BRCA2	BRCA2:NM_000059:exon11:c.A6313C:p.I2105L	Benign	Conflicting_interpretations_of_pathogenicity	BRCA2	Not Yet Reviewed
	13:32340668:A:G	BRCA2	BRCA2:NM_000059:exon11:c.A6313G:p.I2105V	Benign	Conflicting_interpretations_of_pathogenicity	BRCA2	Not Yet Reviewed
	13:32340669:T:G	BRCA2	BRCA2:NM_000059:exon11:c.T6314G:p.I2105R	Benign	Conflicting_interpretations_of_pathogenicity	BRCA2	Not Yet Reviewed
	13:32340669:T:TA	BRCA2	BRCA2:NM_000059:exon11:c.6315dupA:p.L2106Tfs*5	Pathogenic	Pathogenic	BRCA2	Not Yet Reviewed
	13:32340670:A:G	BRCA2	BRCA2:NM_000059:exon11:c.A6315G:p.I2105M	Benign	Conflicting_interpretations_of_pathogenicity	BRCA2	Not Yet Reviewed
	13:32340671:C:G	BRCA2	BRCA2:NM_000059:exon11:c.C6316G:p.L2106V	Benign	Conflicting_interpretations_of_pathogenicity	BRCA2	Not Yet Reviewed
	13:32340671:C:T	BRCA2	BRCA2:NM_000059:exon11:c.C6316T:p.L2106F	Benign	Conflicting_interpretations_of_pathogenicity	BRCA2	Not Yet Reviewed
	13:32340671:CT:C	BRCA2	BRCA2:NM_000059:exon11:c.6317delT:p.P2107Lfs*12	Pathogenic	Pathogenic	BRCA2	Not Yet Reviewed
	13:32340672:T:C	BRCA2	BRCA2:NM_000059:exon11:c.T6317C:p.L2106P	Benign	Conflicting_interpretations_of_pathogenicity	BRCA2	Not Yet Reviewed
	13:32340672:TTCC:T	BRCA2	BRCA2:NM_000059:exon11:c.6318_6320del:p.P2107del	Pathogenic	Uncertain_significance	BRCA2	Not Yet Reviewed
	13:32340673:TC:T	BRCA2	BRCA2:NM_000059:exon11:c.6319delC:p.P2107Lfs*12	Pathogenic	Pathogenic	BRCA2	Pathogenic
	13:32340674:C:A	BRCA2	BRCA2:NM_000059:exon11:c.C6319A:p.P2107T	Benign	Conflicting_interpretations_of_pathogenicity	BRCA2	Not Yet Reviewed
	13:32340674:C:G	BRCA2	BRCA2:NM_000059:exon11:c.C6319G:p.P2107A	Benign	Conflicting_interpretations_of_pathogenicity	BRCA2	Not Yet Reviewed
	13:32340674:C:T	BRCA2	BRCA2:NM_000059:exon11:c.C6319T:p.P2107S	Benign	Conflicting_interpretations_of_pathogenicity	BRCA2	Not Yet Reviewed
	13:32340675:C:T	BRCA2	BRCA2:NM_000059:exon11:c.C6320T:p.P2107L	Benign	Conflicting_interpretations_of_pathogenicity	BRCA2	Not Yet Reviewed
	13:32340677:C:G	BRCA2	BRCA2:NM_000059:exon11:c.C6322G:p.R2108G	Benign		BRCA2	Not Yet Reviewed
	13:32340677:CGT:C	BRCA2	BRCA2:NM_000059:exon11:c.6323_6324del:p.V2109*	Pathogenic	Pathogenic	BRCA2	Pathogenic
	13:32340678:G:C	BRCA2	BRCA2:NM_000059:exon11:c.G6323C:p.R2108P	Benign	Conflicting_interpretations_of_pathogenicity	BRCA2	Not Yet Reviewed
	13:32340678:G:T	BRCA2	BRCA2:NM_000059:exon11:c.G6323T:p.R2108L	Benign	Conflicting_interpretations_of_pathogenicity	BRCA2	Not Yet Reviewed
	13:32340680:G:A	BRCA2	BRCA2:NM_000059:exon11:c.G6325A:p.V2109I	Benign	Conflicting_interpretations_of_pathogenicity	BRCA2	Not Yet Reviewed
	13:32340680:G:GT	BRCA2	BRCA2:NM_000059:exon11:c.6326dupT:p.D2110*	Pathogenic	Pathogenic	BRCA2	Not Yet Reviewed
	13:32340681:T:C	BRCA2	BRCA2:NM_000059:exon11:c.T6326C:p.V2109A	Benign		BRCA2	Not Yet Reviewed
	13:32340683:G:C	BRCA2	BRCA2:NM_000059:exon11:c.G6328C:p.D2110H	Benign	Conflicting_interpretations_of_pathogenicity	BRCA2	Not Yet Reviewed
	13:32340684:A:AT	BRCA2	BRCA2:NM_000059:exon11:c.6330dupT:p.K2111*	Pathogenic	Pathogenic	BRCA2	Not Yet Reviewed
	13:32340684:A:C	BRCA2	BRCA2:NM_000059:exon11:c.A6329C:p.D2110A	Benign	Conflicting_interpretations_of_pathogenicity	BRCA2	Not Yet Reviewed
	13:32340684:A:G	BRCA2	BRCA2:NM_000059:exon11:c.A6329G:p.D2110G	Benign	Conflicting_interpretations_of_pathogenicity	BRCA2	Not Yet Reviewed
	13:32340685:TAAGAG:T	BRCA2	BRCA2:NM_000059:exon11:c.6331_6335del:p.R2112Pfs*15	Pathogenic	Pathogenic	BRCA2	Pathogenic
	13:32340685:TAAG:T	BRCA2	BRCA2:NM_000059:exon11:c.6331_6333del:p.K2111del	Pathogenic		BRCA2	Not Yet Reviewed
	13:32340685:TAA:T	BRCA2	BRCA2:NM_000059:exon11:c.6331_6332del:p.K2111Efs*17	Pathogenic	Pathogenic	BRCA2	Pathogenic
	13:32340685:T:TA	BRCA2	BRCA2:NM_000059:exon11:c.6331dupA:p.R2112Efs*17	Pathogenic	Pathogenic	BRCA2	Pathogenic
	13:32340686:AAG:A	BRCA2	BRCA2:NM_000059:exon11:c.6332_6333del:p.R2112Kfs*16	Pathogenic	Pathogenic	BRCA2	Pathogenic
	13:32340686:A:G	BRCA2	BRCA2:NM_000059:exon11:c.A6331G:p.K2111E	Benign	Conflicting_interpretations_of_pathogenicity	BRCA2	Not Yet Reviewed
	13:32340686:A:T	BRCA2	BRCA2:NM_000059:exon11:c.A6331T:p.K2111X	Pathogenic		BRCA2	Not Yet Reviewed
	13:32340687:A:G	BRCA2	BRCA2:NM_000059:exon11:c.A6332G:p.K2111R	Benign	Conflicting_interpretations_of_pathogenicity	BRCA2	Not Yet Reviewed
	13:32340688:G:GA	BRCA2	BRCA2:NM_000059:exon11:c.6334dupA:p.R2112Kfs*17	Pathogenic		BRCA2	Not Yet Reviewed
	13:32340690:G:A	BRCA2	BRCA2:NM_000059:exon11:c.G6335A:p.R2112K	Benign		BRCA2	Not Yet Reviewed
	13:32340691:AAACC:TTT	BRCA2	BRCA2:NM_000059:exon11:c.6336_6340delinsTTT:p.R2112Sfs*16	Pathogenic	Pathogenic	BRCA2	Not Yet Reviewed
	13:32340692:A:C	BRCA2	BRCA2:NM_000059:exon11:c.A6337C:p.N2113H	Benign	Conflicting_interpretations_of_pathogenicity	BRCA2	Not Yet Reviewed
	13:32340692:A:G	BRCA2	BRCA2:NM_000059:exon11:c.A6337G:p.N2113D	Benign	Conflicting_interpretations_of_pathogenicity	BRCA2	Not Yet Reviewed
	13:32340693:ACC:A	BRCA2	BRCA2:NM_000059:exon11:c.6339_6340del:p.P2114Rfs*14	Pathogenic	Pathogenic	BRCA2	Pathogenic
	13:32340695:C:A	BRCA2	BRCA2:NM_000059:exon11:c.C6340A:p.P2114T	Benign	Conflicting_interpretations_of_pathogenicity	BRCA2	Not Yet Reviewed
	13:32340695:C:G	BRCA2	BRCA2:NM_000059:exon11:c.C6340G:p.P2114A	Benign	Conflicting_interpretations_of_pathogenicity	BRCA2	Not Yet Reviewed
	13:32340695:C:T	BRCA2	BRCA2:NM_000059:exon11:c.C6340T:p.P2114S	Benign	Conflicting_interpretations_of_pathogenicity	BRCA2	Not Yet Reviewed
	13:32340696:C:G	BRCA2	BRCA2:NM_000059:exon11:c.C6341G:p.P2114R	Benign	Uncertain_significance	BRCA2	Not Yet Reviewed
	13:32340696:C:T	BRCA2	BRCA2:NM_000059:exon11:c.C6341T:p.P2114L	Benign	Conflicting_interpretations_of_pathogenicity	BRCA2	Not Yet Reviewed
	13:32340699:A:G	BRCA2	BRCA2:NM_000059:exon11:c.A6344G:p.E2115G	Benign	Conflicting_interpretations_of_pathogenicity	BRCA2	Not Yet Reviewed
	13:32340699:A:T	BRCA2	BRCA2:NM_000059:exon11:c.A6344T:p.E2115V	Benign	Conflicting_interpretations_of_pathogenicity	BRCA2	Not Yet Reviewed
	13:32340700:G:C	BRCA2	BRCA2:NM_000059:exon11:c.G6345C:p.E2115D	Benign	Conflicting_interpretations_of_pathogenicity	BRCA2	Not Yet Reviewed
	13:32340701:C:G	BRCA2	BRCA2:NM_000059:exon11:c.C6346G:p.H2116D	Benign	Conflicting_interpretations_of_pathogenicity	BRCA2	Not Yet Reviewed
	13:32340701:C:T	BRCA2	BRCA2:NM_000059:exon11:c.C6346T:p.H2116Y	Benign		BRCA2	Not Yet Reviewed
	13:32340702:AC:A	BRCA2	BRCA2:NM_000059:exon11:c.6348delC:p.C2117Vfs*2	Pathogenic	Pathogenic	BRCA2	Not Yet Reviewed
	13:32340702:A:T	BRCA2	BRCA2:NM_000059:exon11:c.A6347T:p.H2116L	Benign	Conflicting_interpretations_of_pathogenicity	BRCA2	Not Yet Reviewed
	13:32340703:C:CT	BRCA2	BRCA2:NM_000059:exon11:c.6349dupT:p.C2117Lfs*12	Pathogenic	Pathogenic	BRCA2	Pathogenic
	13:32340703:C:G	BRCA2	BRCA2:NM_000059:exon11:c.C6348G:p.H2116Q	Benign		BRCA2	Not Yet Reviewed
	13:32340703:CTG:C	BRCA2	BRCA2:NM_000059:exon11:c.6349_6350del:p.V2118Kfs*10	Pathogenic	Pathogenic	BRCA2	Pathogenic
	13:32340704:T:G	BRCA2	BRCA2:NM_000059:exon11:c.T6349G:p.C2117G	Benign		BRCA2	Not Yet Reviewed
	13:32340705:G:C	BRCA2	BRCA2:NM_000059:exon11:c.G6350C:p.C2117S	Benign	Conflicting_interpretations_of_pathogenicity	BRCA2	Not Yet Reviewed
	13:32340705:GTGTAAACTCAGAAA:G	BRCA2	BRCA2:NM_000059:exon11:c.6351_6364del:p.V2118Gfs*6	Pathogenic	Pathogenic	BRCA2	Pathogenic
	13:32340706:T:A	BRCA2	BRCA2:NM_000059:exon11:c.T6351A:p.C2117X	Pathogenic	Pathogenic	BRCA2	Pathogenic
	13:32340706:T:G	BRCA2	BRCA2:NM_000059:exon11:c.T6351G:p.C2117W	Benign	Conflicting_interpretations_of_pathogenicity	BRCA2	Not Yet Reviewed
	13:32340708:TAA:T	BRCA2	BRCA2:NM_000059:exon11:c.6354_6355del:p.N2119Lfs*9	Pathogenic	Pathogenic	BRCA2	Not Yet Reviewed
	13:32340708:T:TA	BRCA2	BRCA2:NM_000059:exon11:c.6354dupA:p.N2119Kfs*10	Pathogenic	Pathogenic	BRCA2	Pathogenic
	13:32340710:AAC:T	BRCA2	BRCA2:NM_000059:exon11:c.6355_6357delinsT:p.N2119Ffs*9	Pathogenic	Pathogenic	BRCA2	Not Yet Reviewed
	13:32340711:A:T	BRCA2	BRCA2:NM_000059:exon11:c.A6356T:p.N2119I	Benign	Conflicting_interpretations_of_pathogenicity	BRCA2	Not Yet Reviewed
	13:32340712:C:G	BRCA2	BRCA2:NM_000059:exon11:c.C6357G:p.N2119K	Benign	Conflicting_interpretations_of_pathogenicity	BRCA2	Not Yet Reviewed
	13:32340714:CAGAAAT:C	BRCA2	BRCA2:NM_000059:exon11:c.6360_6365del:p.M2122_E2123del	Pathogenic	Uncertain_significance	BRCA2	Not Yet Reviewed
	13:32340714:CAG:C	BRCA2	BRCA2:NM_000059:exon11:c.6360_6361del:p.E2121Nfs*7	Pathogenic	Pathogenic	BRCA2	Pathogenic
	13:32340714:C:G	BRCA2	BRCA2:NM_000059:exon11:c.C6359G:p.S2120X	Pathogenic	Pathogenic	BRCA2	Pathogenic
	13:32340714:C:T	BRCA2	BRCA2:NM_000059:exon11:c.C6359T:p.S2120L	Benign		BRCA2	Not Yet Reviewed
	13:32340716:G:A	BRCA2	BRCA2:NM_000059:exon11:c.G6361A:p.E2121K	Benign	Conflicting_interpretations_of_pathogenicity	BRCA2	Not Yet Reviewed
	13:32340718:A:T	BRCA2	BRCA2:NM_000059:exon11:c.A6363T:p.E2121D	Benign	Conflicting_interpretations_of_pathogenicity	BRCA2	Not Yet Reviewed
	13:32340719:A:G	BRCA2	BRCA2:NM_000059:exon11:c.A6364G:p.M2122V	Benign	Conflicting_interpretations_of_pathogenicity	BRCA2	Not Yet Reviewed
	13:32340720:T:A	BRCA2	BRCA2:NM_000059:exon11:c.T6365A:p.M2122K	Benign	Conflicting_interpretations_of_pathogenicity	BRCA2	Not Yet Reviewed
	13:32340720:T:C	BRCA2	BRCA2:NM_000059:exon11:c.T6365C:p.M2122T	Benign	Conflicting_interpretations_of_pathogenicity	BRCA2	Not Yet Reviewed
	13:32340721:G:A	BRCA2	BRCA2:NM_000059:exon11:c.G6366A:p.M2122I	Benign	Conflicting_interpretations_of_pathogenicity	BRCA2	Not Yet Reviewed
	13:32340721:G:GGAAA	BRCA2	BRCA2:NM_000059:exon11:c.6366_6367insGAAA:p.K2124Rfs*6	Pathogenic	Pathogenic	BRCA2	Pathogenic
	13:32340722:GA:G	BRCA2	BRCA2:NM_000059:exon11:c.6368delA:p.T2125Pfs*12	Pathogenic	Pathogenic	BRCA2	Pathogenic
	13:32340722:G:C	BRCA2	BRCA2:NM_000059:exon11:c.G6367C:p.E2123Q	Benign	Conflicting_interpretations_of_pathogenicity	BRCA2	Not Yet Reviewed
	13:32340722:G:GA	BRCA2	BRCA2:NM_000059:exon11:c.6368dupA:p.T2125Nfs*4	Pathogenic	Pathogenic	BRCA2	Pathogenic
	13:32340722:G:GAA	BRCA2	BRCA2:NM_000059:exon11:c.6367_6368insAA:p.T2125Kfs*13	Pathogenic	Pathogenic	BRCA2	Pathogenic
	13:32340724:A:C	BRCA2	BRCA2:NM_000059:exon11:c.A6369C:p.E2123D	Benign	Conflicting_interpretations_of_pathogenicity	BRCA2	Not Yet Reviewed
	13:32340727:A:C	BRCA2	BRCA2:NM_000059:exon11:c.A6372C:p.K2124N	Benign	Conflicting_interpretations_of_pathogenicity	BRCA2	Not Yet Reviewed
	13:32340728:AC:G	BRCA2	BRCA2:NM_000059:exon11:c.6373_6374delinsG:p.T2125Afs*12	Pathogenic	Pathogenic	BRCA2	Pathogenic
	13:32340729:C:A	BRCA2	BRCA2:NM_000059:exon11:c.C6374A:p.T2125N	Benign	Conflicting_interpretations_of_pathogenicity	BRCA2	Not Yet Reviewed
	13:32340729:C:CA	BRCA2	BRCA2:NM_000059:exon11:c.6374_6375insA:p.C2126Lfs*3	Pathogenic	Pathogenic	BRCA2	Pathogenic
	13:32340729:C:G	BRCA2	BRCA2:NM_000059:exon11:c.C6374G:p.T2125S	Benign	Conflicting_interpretations_of_pathogenicity	BRCA2	Not Yet Reviewed
	13:32340729:C:T	BRCA2	BRCA2:NM_000059:exon11:c.C6374T:p.T2125I	Benign	Conflicting_interpretations_of_pathogenicity	BRCA2	Not Yet Reviewed
	13:32340730:C:T	BRCA2	BRCA2:NM_000059:exon11:c.C6375T:p.T2125T	Benign		BRCA2	Not Yet Reviewed
	13:32340731:T:A	BRCA2	BRCA2:NM_000059:exon11:c.T6376A:p.C2126S	Benign	Conflicting_interpretations_of_pathogenicity	BRCA2	Not Yet Reviewed
	13:32340732:G:C	BRCA2	BRCA2:NM_000059:exon11:c.G6377C:p.C2126S	Benign	Conflicting_interpretations_of_pathogenicity	BRCA2	Not Yet Reviewed
	13:32340733:CA:C	BRCA2	BRCA2:NM_000059:exon11:c.6379delA:p.S2127Vfs*10	Pathogenic	Pathogenic	BRCA2	Pathogenic
	13:32340734:A:C	BRCA2	BRCA2:NM_000059:exon11:c.A6379C:p.S2127R	Benign	Conflicting_interpretations_of_pathogenicity	BRCA2	Not Yet Reviewed
	13:32340734:A:G	BRCA2	BRCA2:NM_000059:exon11:c.A6379G:p.S2127G	Benign		BRCA2	Not Yet Reviewed
	13:32340736:TAAAGA:T	BRCA2	BRCA2:NM_000059:exon11:c.6382_6386del:p.K2128Ifs*2	Pathogenic	Pathogenic	BRCA2	Not Yet Reviewed
	13:32340736:T:C	BRCA2	BRCA2:NM_000059:exon11:c.T6381C:p.S2127S	Benign		BRCA2	Not Yet Reviewed
	13:32340737:A:G	BRCA2	BRCA2:NM_000059:exon11:c.A6382G:p.K2128E	Benign	Conflicting_interpretations_of_pathogenicity	BRCA2	Not Yet Reviewed
	13:32340737:A:T	BRCA2	BRCA2:NM_000059:exon11:c.A6382T:p.K2128X	Pathogenic	Pathogenic	BRCA2	Pathogenic
	13:32340738:A:C	BRCA2	BRCA2:NM_000059:exon11:c.A6383C:p.K2128T	Benign	Conflicting_interpretations_of_pathogenicity	BRCA2	Not Yet Reviewed
	13:32340740:GAATTT:G	BRCA2	BRCA2:NM_000059:exon11:c.6386_6390del:p.F2130Ifs*4	Pathogenic	Pathogenic	BRCA2	Not Yet Reviewed
	13:32340740:GA:G	BRCA2	BRCA2:NM_000059:exon11:c.6386delA:p.E2129Dfs*8	Pathogenic	Pathogenic	BRCA2	Not Yet Reviewed
	13:32340740:G:T	BRCA2	BRCA2:NM_000059:exon11:c.G6385T:p.E2129X	Pathogenic	Pathogenic	BRCA2	Pathogenic
	13:32340741:A:G	BRCA2	BRCA2:NM_000059:exon11:c.A6386G:p.E2129G	Benign	Conflicting_interpretations_of_pathogenicity	BRCA2	Not Yet Reviewed
	13:32340742:A:AT	BRCA2	BRCA2:NM_000059:exon11:c.6388dupT:p.K2131*	Pathogenic	Pathogenic	BRCA2	Pathogenic
	13:32340742:A:T	BRCA2	BRCA2:NM_000059:exon11:c.A6387T:p.E2129D	Benign	Conflicting_interpretations_of_pathogenicity	BRCA2	Not Yet Reviewed
	13:32340742:ATTTAAATT:TTTA	BRCA2	BRCA2:NM_000059:exon11:c.6387_6395delinsTTTA:p.E2129Dfs*5	Pathogenic	Pathogenic	BRCA2	Not Yet Reviewed
	13:32340743:T:C	BRCA2	BRCA2:NM_000059:exon11:c.T6388C:p.F2130L	Benign	Conflicting_interpretations_of_pathogenicity	BRCA2	Not Yet Reviewed
	13:32340743:TTTAAA:T	BRCA2	BRCA2:NM_000059:exon11:c.6389_6393del:p.K2131Ifs*3	Pathogenic	Pathogenic	BRCA2	Pathogenic
	13:32340744:T:G	BRCA2	BRCA2:NM_000059:exon11:c.T6389G:p.F2130C	Benign	Conflicting_interpretations_of_pathogenicity	BRCA2	Not Yet Reviewed
	13:32340745:TA:T	BRCA2	BRCA2:NM_000059:exon11:c.6391delA:p.K2131Nfs*6	Pathogenic	Pathogenic	BRCA2	Pathogenic
	13:32340746:AAATT:A	BRCA2	BRCA2:NM_000059:exon11:c.6392_6395del:p.K2131Nfs*5	Pathogenic	Pathogenic	BRCA2	Pathogenic
	13:32340746:A:AT	BRCA2	BRCA2:NM_000059:exon11:c.6391_6392insT:p.K2131Ifs*5	Pathogenic	Pathogenic	BRCA2	Pathogenic
	13:32340746:A:C	BRCA2	BRCA2:NM_000059:exon11:c.A6391C:p.K2131Q	Benign	Conflicting_interpretations_of_pathogenicity	BRCA2	Not Yet Reviewed
	13:32340746:A:G	BRCA2	BRCA2:NM_000059:exon11:c.A6391G:p.K2131E	Benign		BRCA2	Not Yet Reviewed
	13:32340748:A:T	BRCA2	BRCA2:NM_000059:exon11:c.A6393T:p.K2131N	Benign	Conflicting_interpretations_of_pathogenicity	BRCA2	Not Yet Reviewed
	13:32340750:T:G	BRCA2	BRCA2:NM_000059:exon11:c.T6395G:p.L2132X	Pathogenic	Pathogenic	BRCA2	Pathogenic
	13:32340750:T:TA	BRCA2	BRCA2:NM_000059:exon11:c.6396dupA:p.S2133Ifs*3	Pathogenic	Pathogenic	BRCA2	Pathogenic
	13:32340751:A:AT	BRCA2	BRCA2:NM_000059:exon11:c.6397dupT:p.S2133Ffs*3	Pathogenic	Pathogenic	BRCA2	Pathogenic
	13:32340752:T:C	BRCA2	BRCA2:NM_000059:exon11:c.T6397C:p.S2133P	Benign	Conflicting_interpretations_of_pathogenicity	BRCA2	Not Yet Reviewed
	13:32340752:TC:AA	BRCA2	BRCA2:NM_000059:exon11:c.6397_6398delinsAA:p.S2133K	Benign	Conflicting_interpretations_of_pathogenicity	BRCA2	Not Yet Reviewed
	13:32340753:CAAA:C	BRCA2	BRCA2:NM_000059:exon11:c.6399_6401del:p.N2135del	Pathogenic	Conflicting_interpretations_of_pathogenicity	BRCA2	Not Yet Reviewed
	13:32340753:CAAAT:C	BRCA2	BRCA2:NM_000059:exon11:c.6399_6402del:p.N2134Tfs*2	Pathogenic	Pathogenic	BRCA2	Pathogenic
	13:32340753:C:T	BRCA2	BRCA2:NM_000059:exon11:c.C6398T:p.S2133L	Benign		BRCA2	Not Yet Reviewed
	13:32340755:A:C	BRCA2	BRCA2:NM_000059:exon11:c.A6400C:p.N2134H	Benign	Conflicting_interpretations_of_pathogenicity	BRCA2	Not Yet Reviewed
	13:32340755:A:G	BRCA2	BRCA2:NM_000059:exon11:c.A6400G:p.N2134D	Benign	Conflicting_interpretations_of_pathogenicity	BRCA2	Not Yet Reviewed
	13:32340756:A:G	BRCA2	BRCA2:NM_000059:exon11:c.A6401G:p.N2134S	Benign	Conflicting_interpretations_of_pathogenicity	BRCA2	Not Yet Reviewed
	13:32340756:ATAACT:A	BRCA2	BRCA2:NM_000059:exon11:c.6402_6406del:p.N2135Kfs*3	Pathogenic	Pathogenic	BRCA2	Pathogenic
	13:32340758:AACTT:A	BRCA2	BRCA2:NM_000059:exon11:c.6404_6407del:p.N2135Kfs*32	Pathogenic	Pathogenic	BRCA2	Pathogenic
	13:32340758:A:C	BRCA2	BRCA2:NM_000059:exon11:c.A6403C:p.N2135H	Benign	Conflicting_interpretations_of_pathogenicity	BRCA2	Not Yet Reviewed
	13:32340758:A:T	BRCA2	BRCA2:NM_000059:exon11:c.A6403T:p.N2135Y	Benign		BRCA2	Not Yet Reviewed
	13:32340759:A:G	BRCA2	BRCA2:NM_000059:exon11:c.A6404G:p.N2135S	Benign	Conflicting_interpretations_of_pathogenicity	BRCA2	Not Yet Reviewed
	13:32340760:C:G	BRCA2	BRCA2:NM_000059:exon11:c.C6405G:p.N2135K	Benign		BRCA2	Not Yet Reviewed
	13:32340760:CTTAAA:C	BRCA2	BRCA2:NM_000059:exon11:c.6406_6410del:p.L2136Cfs*2	Pathogenic	Pathogenic	BRCA2	Pathogenic
	13:32340760:CTTAAATG:C	BRCA2	BRCA2:NM_000059:exon11:c.6406_6412del:p.N2137Kfs*29	Pathogenic	Pathogenic	BRCA2	Pathogenic
	13:32340760:CTT:C	BRCA2	BRCA2:NM_000059:exon11:c.6406_6407del:p.L2136Kfs*3	Pathogenic	Pathogenic	BRCA2	Pathogenic
	13:32340761:T:A	BRCA2	BRCA2:NM_000059:exon11:c.T6406A:p.L2136I	Benign	Conflicting_interpretations_of_pathogenicity	BRCA2	Not Yet Reviewed
	13:32340761:T:G	BRCA2	BRCA2:NM_000059:exon11:c.T6406G:p.L2136V	Benign	Conflicting_interpretations_of_pathogenicity	BRCA2	Not Yet Reviewed
	13:32340761:T:TTAAA	BRCA2	BRCA2:NM_000059:exon11:c.6406_6407insTAAA:p.V2138Kfs*3	Pathogenic	Pathogenic	BRCA2	Not Yet Reviewed
	13:32340762:TAA:T	BRCA2	BRCA2:NM_000059:exon11:c.6408_6409del:p.N2137Cfs*2	Pathogenic	Pathogenic	BRCA2	Not Yet Reviewed
	13:32340762:TA:T	BRCA2	BRCA2:NM_000059:exon11:c.6408delA:p.N2137Mfs*31	Pathogenic	Pathogenic	BRCA2	Pathogenic
	13:32340762:T:G	BRCA2	BRCA2:NM_000059:exon11:c.T6407G:p.L2136X	Pathogenic	Pathogenic	BRCA2	Not Yet Reviewed
	13:32340762:T:TA	BRCA2	BRCA2:NM_000059:exon11:c.6408dupA:p.N2137Kfs*3	Pathogenic	Pathogenic	BRCA2	Pathogenic
	13:32340763:A:T	BRCA2	BRCA2:NM_000059:exon11:c.A6408T:p.L2136F	Benign	Conflicting_interpretations_of_pathogenicity	BRCA2	Not Yet Reviewed
	13:32340764:A:G	BRCA2	BRCA2:NM_000059:exon11:c.A6409G:p.N2137D	Benign	Conflicting_interpretations_of_pathogenicity	BRCA2	Not Yet Reviewed
	13:32340765:A:AT	BRCA2	BRCA2:NM_000059:exon11:c.6411dupT:p.V2138Cfs*2	Pathogenic		BRCA2	Not Yet Reviewed
	13:32340765:A:G	BRCA2	BRCA2:NM_000059:exon11:c.A6410G:p.N2137S	Benign	Conflicting_interpretations_of_pathogenicity	BRCA2	Not Yet Reviewed
	13:32340766:T:A	BRCA2	BRCA2:NM_000059:exon11:c.T6411A:p.N2137K	Benign	Conflicting_interpretations_of_pathogenicity	BRCA2	Not Yet Reviewed
	13:32340767:G:T	BRCA2	BRCA2:NM_000059:exon11:c.G6412T:p.V2138F	Benign	Conflicting_interpretations_of_pathogenicity	BRCA2	Not Yet Reviewed
	13:32340768:T:A	BRCA2	BRCA2:NM_000059:exon11:c.T6413A:p.V2138D	Benign	Conflicting_interpretations_of_pathogenicity	BRCA2	Not Yet Reviewed
	13:32340768:T:G	BRCA2	BRCA2:NM_000059:exon11:c.T6413G:p.V2138G	Benign	Conflicting_interpretations_of_pathogenicity	BRCA2	Not Yet Reviewed
	13:32340770:G:A	BRCA2	BRCA2:NM_000059:exon11:c.G6415A:p.E2139K	Benign		BRCA2	Not Yet Reviewed
	13:32340770:GAAGGTGGTTCT:TGTTTAGTTAG	BRCA2	BRCA2:NM_000059:exon11:c.6415_6426delinsTGTTTAGTTAG:p.E2139Cfs*29	Pathogenic	Pathogenic/Likely_pathogenic	BRCA2	Not Yet Reviewed
	13:32340770:GA:AT	BRCA2	BRCA2:NM_000059:exon11:c.6415_6416delinsAT:p.E2139I	Benign	Conflicting_interpretations_of_pathogenicity	BRCA2	Not Yet Reviewed
	13:32340770:GA:TT	BRCA2	BRCA2:NM_000059:exon11:c.6415_6416delinsTT:p.E2139L	Benign	Conflicting_interpretations_of_pathogenicity	BRCA2	Not Yet Reviewed
	13:32340770:G:T	BRCA2	BRCA2:NM_000059:exon11:c.G6415T:p.E2139X	Pathogenic	Pathogenic	BRCA2	Not Yet Reviewed
	13:32340771:A:C	BRCA2	BRCA2:NM_000059:exon11:c.A6416C:p.E2139A	Benign	Conflicting_interpretations_of_pathogenicity	BRCA2	Not Yet Reviewed
	13:32340771:A:T	BRCA2	BRCA2:NM_000059:exon11:c.A6416T:p.E2139V	Benign		BRCA2	Not Yet Reviewed
	13:32340772:AG:A	BRCA2	BRCA2:NM_000059:exon11:c.6418delG:p.G2140Vfs*28	Pathogenic	Pathogenic	BRCA2	Pathogenic
	13:32340772:AGGTGGTTCTTCAGAAAATAATCACTCTATTAAAGTTTCTCCATATCTCTCTCAATTTCAACAAGACAAACAACAGTTGGTATTAGGAACCAAAGTGTCACTTGTTGAGAACATTCATGTTTTGGGAAAAGAACAGGCTTCACCTAAAAACGTAAAAATGGAAATTGGTAAAACTGAAACTTTTTCTGATGTTCCTGTGAAAACAAATATAGAAGTTTGTTCTACTTACTCCAAAGATTCAGAAAACTACTTTGAAACAGAAGCAGTAGAAATTGCTAAAGCTTTTATGGAAGATGATGAACTGACAGATTCTAAACTGCCAAGTCATGCCACACATTCTCTTTTTACATGTCCCGAAAATGAGGAAATGGTTTTGTCAAATTCAAGAATTGGAAAAAGAAGAGGAGAGCCCCTTATCTTAGTGGGTAAGTGTTCATTTTTACCTTTCGTGTTGCCAATCACTATTTTTAAAGTGTTTATTCAGTAGACTTGGTATGCTAACAATTAAGAGTGTTATAAACTATGTCTTTTCAGCCATTTTTGTGTAGTCAGTTTGGGGGAGTATGGTTTGATATACAGATACACAGATTCAGTATTCGTATACAGATTTGATATCTTGGTATACAGATTCGATATCTCTGAATCTGTATACCAAGAAATCATGTTTTAAGGGTCTCAATATATTTTCAAAAAGATTATTAGTATAATAATTGAGAAATTACTGTTAAAAAGTTTTGAGTTTCTCTAGAAAATTTGAAACTCTTAACAAAACCTGCATAATACTAACTTAACTGTTTTCATATACATAGCAAGTTCAGACTCTGACTTATATGAACTTTAAAAGTTGGTTTCCGGGAGGCCGAGGCGGGCGGATCACGAGGTCAGGAGATCGAGACCATCCCGGCTAAAACGGTGAAACCCCGTCTCTACTAAAAAAATACAAAAAATTAGCCGGGCGTAGTGGCGGGCGCCTGTAGTCCCAGCTACTTGGGAGGCTGAGGCAGGAGAATGGCGTGAACCTGGGAGGCGGAGCTTGCAGTGAGCCGAGATCCCGCCACTGCACTCCAGCCTGGGCGACAGAGCGAGACTCCGTCTCAAAAAAAAAAAAAAAGTTGGTTTCCGATTATACCATTTACTGGGTAATATATACTACTTAGTTACACTACTTACATAGCTTCAGTTTCCTTATCTATAAAATGCAAATAACACCTCCCATGAGGGCTGGGCGTGGCGCTCATGCCTGTAATCCCAGCACTTTGGGAGGCCGAGGTGGGTGGATCACCTGAGGTCAGGAGTTTGAGACCAGCCTGACCAACATGGTGAAACCCCATCTTTACTAAAAATACAAAAAATTAGCCAAGCGTGGTGGCGCGCACCTATAATCCCAACTACTCCAGAAGCTGAGGCAGGAGAATCACCTGAACCTGGGAGGTGGAGGGTGCAGTGAGCTGACATCACACCACTGCTCTCCAGCCTGGGCAACAGAGCGAGACTGTCTCAAAAAAAAAAAAAAAAAAGTGTATTTAAAGCACTTAGCAGTGAACTTGACATATAGTAGGCAGAGAGCATTCAGTAAGTGTTGGCTTGCTCCCTTTTTTTCATTTAGGAAGTGATCTAAAAACAGTATTGTTAGTAAATGGTATCTTGATCTTAATGTTATGTGGACTATTTTAACTTCCCTTTTAAATGTATATATATCTAACAACTTAGTTCAACTACAGTCATGTGTCATTTGACAGGGATATATGTTCTGAGAAATAGATTGTTAGATTTCATCATTGTGGGAACATCATAGAGTATACTTACACAAACCTAGGTGGTATAGCCTACTATATACCTAGGCTGTATGGTATAGCTTATTGCTCCTAGGCTGCAAACCTATACAGCATGTTACTGTCCTGAATACTCTAGGCAGTTTTAACACAGTGGCAAGCATTTGTGTATGTGAACATAGAAAAGGTACAGTAAAAATACGGTATTAAAATCTTATGGGGCTGGGCTCAGTGGCTCATGCCTGTAATCCCAGCACTTTGGGAGGCTGAGGCAGGCGGATCACCTGAGGTCAGGAGTTTGAGACCAGCCTGGCCAACATGGTAAAACCTTGTCTCTACTAAAAATATAAAAATTAGCTGGGCATGGTGGTGGCACACGCCTGTAATCCCAGCTACTAGGGAAGTTGAAGCAGGAGAATCACTTGAACCCTGGAGGCAGAGATTTCAGTGAGCCAAGATCGCACCACTGCACTCCTGCCTGGGCGACAGAGCAAGACTCCATCTGAAAAAAAAAAAAAATCTTATGGGACCACTATTAAAGTCTTATAGGATGACCATTGCATATGTGGTCTATTGTTGACCAAAATGTCATTATGTGGCAAATGACTGCATTAGGTTAACCTTATACATACCTATATTAGGTATGTATTTGGTTTTGTTTTTTTGTGTGTGTTTTTTTCTATTAGTGTATCTGACTGGTAATAATCTTAAATAATTGAATCTGTTTGTTAGTTGCAATTAAAGCAAATGCCAAAACTCCAACATTTCAGTGGATAATCTTAAATAACTAGTTCCTTTTTAAAAAACCTATAAACTCATAAAAATATTTTAGTTATTAGAACTCTTCCTGTCTAGACCCCATGTATTACAGAGAGACACCGAAGTTAGTCTCCTCATTCAAAAAGTGCCTTTTGCCCCTAAGTCATTCTGGTGGATACAGATTTACTTAATCAAGTGTTGTCCAGGTCACATTCAATATAGGATTTACTTTATGGACAAAGTAGTACGTTTATAGTACTTAAACTATTTGCTGTCCTTTAGTGTGAAATTCTGAGGTATATATGCTTAAAGATATTTGTAATTCTTTTGTGGAAAATAATGGCTTTATTTATAGCAACCCATTCTGTTCTTGTGCATACTGAAGTATATTGACTTTCCACCTAGGGAAAAAAAAAACAATAACTCAGACTTGTAAATGCTTTCAACGGTGTTACTACTTAATTTCCCTCATTTCTGTAACATATAAGTGTATAACTTAGTCAGCTTCTGGTTACTGGAACAGTACAGGTCACTGTTAAACAATTAAACCACTTTTATAATAATCTAACACCTCCTAAAGCCTTGCATGGACATTTTTACTTATTAAATTATACAAATTTATTCCCTGTAATAAAGCATCAAAAAGCAAAGTACCTGTTATATATTATCTCAGCATGACATGGAAATGCCTACCTTGAATTATGGTTTAATCTTACCCTCTTAGCCTCTGTAGAATTTTTAAATAAGAATTGTTTCTATTACTAGTACTTTAATGTAATTTGATAATTGTAAAAAGCCTCTTAACTCTAATTCAAGGACCTACATAATAAATTACTCCTTCAGTTAATGGCTGCCCCCGTGCTGAAAAAAAAAAAAAAAAAGAGAGAAAAAGTTTATTTGAAGAAATTTTGTTAGGCCTTATTGCCAGTAAACCTAGAGTTATATTTAGTGTCAGTTTTTCAAAAAGTAGCTTATCTGTGGTATCTGGTAGCATCTGTTTATCCTATTTAGGATTTATCCTGTTTAGACCCTGTTAAATAGTGGTGTTTTAAAGTGGTCAAAACAGAACAAAAATGTAATTGACATTGAAGACTGACTTTACTCTTTCAAACATTAGGTCACTATTTGTTGTAAGTATTTTTGTTTAACATTTAAAGAGTCAATACTTTAGCTTTAAAAAAATGGTCTATAGACTTTTGAGAAATAAAACTGATATTATTTGCCTTAAAAACATATATGAAATATTTCTTTTTAGGAGAACCCTCAATCAAAAGAAACTTATTAAATGAATTTGACAGGATAATAGAAAATCAAGAAAAATCCTTAAAGGCTTCAAAAAGCACTCCAGATGGTAAAATTAGCTTTTTATTTATATCTGTTCTCCCTCTATAGGTATGGTATATAATATTCTGACCTCAGGTGATCCACCTGCCTCTCAAAGTGCTGGGATTACAGACATGAGCCACTGTGCCTAATCAAGGACCTCTTTATACTCTTAAAAATTACTGAGGACCTAAAAGAGCATTTGTTTATGTGGAATATATCTATTGATATTTACCATATTAGAAATGTAAATTGATTAATGTTAAAATTAGTAATATTATGCGTTGGTCATTTGGAAGATATGAGTTCACTGAGTTATGCGGATCTTCCGAAAGTTGACAGTTTTATTATGCAGTATTAAACAATCACTTTCATTGATGCCATTACCGATCAGAAAAGTTTAAGTAGTAGAAAGCTGTCAAGCTTACAGAGCCAGATACAAGCTTCCCAAAAATTCTGATTTTCATCTAAAAGCTTGAATTTTTCCCCGGCAATAAGTATTGTCACTTATTTTTCTTGTAGGTGACAAGCTTATTTTCATTCATTTTTGAAAAGATGTCTGCCGAATACCCAAGTCTGAATAACTATAGTTTGTTGGTTATTCTTTCAAGTAAAAGGTATTTCATGAAAAAATAGCTAGTATAGCTCACAACTCAATCATTTAAGTGTGTTTTCTTGAGAAACGCACTGAAGTATGCAAGCATAATATACCAACAGTACAAATATCAACAGTGAAAAGGACATACATAACATTTTACTAATAAGACAGTTTTGACAGCTTGGATTCCCTAAAATGGTTGTAGATACCTAACAGGATTCCACTGATCATTTCTTGAGAATCATTGTCCTATAATATATACATAATAATCTAAATTTACAATATCAGTATTAACTACTGACAATAAAACTACTAAGGAAAATGTAAGAATTGTTTGCAGTTTTTGTCCTTAGAGTATATAGGTTGAGTATCCCTATCTGAAATGCTTGGGACCAGGACTATTTCAGATTTCAGATTTTTTCAGATTTTGAAATGCTTGCATATACAATACATAATGAGATATCTGGGGATAGGACTCAAGTCTAAACACGAAATTTATTTAAGTTTCATAAACACCTTATACATATAACTTAAATGTAATTTTATACAATATTTTAAATAATTTTTGCATAAGACAATTTAAATTGTGATCCATCACATGAGGTCAGATGTGGAATTTTCTACTGGCCTCATGTTGGCACTCAAAAAGTTTCAGGTTTGTGACCATTTTGGATTTTCAGATTAGGGATACTCAACCCATATATTATTAAGAATGTTTAGTCAAAATACTGTGTTCAAATGTCACTCAAAATAATTCTTCCGGATGTGGTTACCAATTTGATAATTAGGTTACATTCCTTTTTTTCCATTTGTTTTCAATTTTAGGATTTGTCTTTTCTTATTTAATTTTACATTTGAATAAATAAAACATTACATAGTTCATTCATCAGAACTACAAAAAGGTATACTTAGAGTTTTTATTCACCCACCTCTTGCTTACTATAGGTAATCTTTTTTAGTGTTTTTTTTTCAGGATTCTGTTTAATAAAAATAAGCAAATACATGTATATACTCATTACCCTTTCTTACTCAAAAGATACAGTATATACACCATTTTGCACCTTGTTTATTGGTTGTTGTTTACTTAAGAATTATTTGGAGATGACTCCTTAATGAGTATATAGAGATCGTCCTCATTCTTTTTTGTGGTTACATAGTAGTTGATCATCTGGCTGTGTCAGTGTTTCCTAGTTTATTTAACCAATTTCCAACTAGTGGACTTATTGAAGATTTAATTAGGTTCCAGTTACATACTGAGAATGAACAATATCTAAAGCTTAGCTTTTAAACCTTCATAAGACTAAATTTTAAATTTGGTATTTGCATCAGAAATTAGCTAACACCTTTGAGTTATGATGGTTAACATCAACTGACTAAATTTATGCTGATTTCTGTTGTATGCTTGTACTGTGAGTTATTTGGTGCATAGTCATTATCAATTTGTGAATCAATTTATTTTCATAGTTAACATTTATTGAGCATCTGTTACATTCACTGAAAATTGTAAAGCCTATAATTGTCTCAAATTTTTTGTGTATTTACAGTAACATGGATATTCTCTTAGATTTTAACTAATATGTAATATAAAATAATTGTTTCCTAGGCACAATAAAAGATCGAAGATTGTTTATGCATCATGTTTCTTTAGAGCCGATTACCTGTGTACCCTTTCGGTAAGACATGTTTAAATTTTTCTAAATTCTAATACAGTATGAGAAAAGTCTCGTTTTTATAAATGAACATTTCTAAAAATAATGACACTAACGTTAAGAAGTTAACACTTCCCGTTTTATAAAATTTATAAAATACTTTGGTAGTATTTTATAGTGCTGTTCATATCATTATTTTATTTTTTAATTTTATGACAGCTTTGTAAAGTAGACAGATTTTATTCTAATTTTATGGATGAAGTACTAAGGTTGAGAGGAATTAAGGAAATTGCTCCGAATCAGTTAACAAAAAGATTGCAGATATTAAAAATATCCTTTTATCTCTCCTCTCTAAACCTTTAAAAAAGTACTAAGATAGTTTTTTTAATGTATAATTCCCAAGGACAATGATGAGAAGAAACAACAAAAGTTTGGAAGCCAAAAACATAAAGGATTTAGTAAGCATGAGAAAGCTAAAACCTGACACTAGAGCAAACAGAGATGCTTTCCCCTAAAAAACCTGAAAAAGATTCAAATTGGCAGCAACAGGTACTTCTGAAGGTGAAGTAGAAAATAGGAAGATTAGTTGAAATTCTTTTTAAGAAACATCTATATTTCCTCCCCCACTGCAAATAGGCGGTTATCCTTCTTCTGCCAGGAAATCAGAAGGTTGTTCTTGAAAAAGATGAATTGAGAGGATTCTGAATTGAAGGTGGGCTGGAGGGAGGGGACACCAGGCACAATTGAGGGAAAGATACTAAAATGAAAGATCAGATACAAATCTGTATGTCAAGCAGTGAGACCTAGCTCCTTCCCACACTTGGTTCCCAAATGCAGGCCCTCTAGGCATGAGACTGGAAGATTTTTTTTTCCTAGGGAATATGCCTGACCCAATAGAAAAGACCAAAAAATACTGACAGTTGAGGATACTCAGATGAAACAGTATAGCCAGTCACCAGACCAGGAAGTTAACTGTTGACATGCACAGAGCTTCCAGGAAGCTACTTAGTGCTTCACTTTTAAATAAGAAAAGATAGTCAAAGATAACTAGTCATTGGAAGAAAGCTACTATGAAACATAGTCACCAAAGTACAAAATCCATAGCAGAAAGGAACCTAGAGGAAATCGACTATGAAAACTTCATAAAAACCTACTAATATTCTCAGGTAAGAAAAGAAAAAATGGCCGTAAAATAAGAACAAGTTGCTATAAAAAGCTCTTAGAAATTAAAAATATGATAGCACAAATAAATTAACTCAGTAGAAATAATGGAAGAATCATGAAAGTTCCCAGAATACAGAATAAAATGAAAAAAGGTATGAAAAGTCAATTCTGTGGATCTATCATCTGAAAATACAGAGTTTGAGAAGGAAGGCACAGAAGAGAAATGAAGAAAGAAATTTTAAAATAAATACATAATTTTAAAAGTTCTACTAGTACTGAAGGACATGAGTTTCCTTAATTAAAAGGGCCCACTGAGTGAGCACACAAGTAAAAATGACCCACAGTAAGGCACATCCTTGTGAATTTTTAGAATAATAGAGGCAGACAGGAACCTTAAATTCATTAGAGGACCAAGAAGTTAGGTTTCAAATTGTTTCAAGCCATAATAGTATGAATTCTCTTATTATCAACAATGGAATCTAGAAGACTGTAGATCTTATATAATACAGAGAAGTGCCTTCAAAATACTGAGAGAAAATGATTTCCAACCTAGAATCTGAATTAAGTGTGAGGGTAGACATTTTTCAGATGTGAAGTACTAAAAGATCTCTTGTGCGCTTTTCTCAGGAAACTAACCAAAACAAATGCATACACCAAGAAGGAGGAAGGTATAGGACTTAAGAAATAAGAATTCAACATAGAAGAGAGGCAAAGGGAGCTTTCAGGATGATATTGAAGGGAGATCCCAGAGTAGCTGTGTTGCTAAGTCTAGAAAGGCAGCTAGACTACTTTGGAACTGAAGAAGATAAGAGACTTTGGAAGAGTTTGCCTTCAAGATAAAAATAAAGCAGTACCTGCATGTTTTAATGTATTAGGAAACTTCTTAGTAAAGATGGTGAATTGAGGCCAGGCACAGTGGCTTACACCTGTAATCCAGCACATTGGGAGGCTGAGGTGGGTAGATCACTTGAGGCCAGGAGTTCGAGACTAGCCTGGCCAACATGGTAAAATCCCATCTCTACTGAAAATACAAAAATTAGCCAGGCGTGGTGGCACACGCCTGTAATCCCAGCTACTCCAGAGGCTGAGGCACAAGAACCGCTTGAACCTTTGAGGTGGAGGTTGTGGTAAAATTGCACCACTGCACTTCAGCCTGGGTGACAGAGTGAGACTCTGTCTCAAAAAAAAAAAAAAAAAAAAAAAGATGGTGAATTGAACATACTCATATCCTTTCTTTGCCTTCCAAACTTTTACCAAAACATCATTGAAGAAACTTACACACACACAAAAAAAAAACAAGGAAAATAGGAAATAACAAAGTAACTAAATTTCTCAAAGCATGCAGAAGGAAACTGAATGAAAGCTGGTGGTGGGGACAGCAGAGAACCAACGATTTTACACTCAGGTCTCAAAAGACTAGGAATTGGTGGCTTCATTTCTTATCTTTAGAATTGGGTGGTGCAGAAGGAGGGAGCCAAAATGGAATAAGTTGAAATTATGTTTAAGAAGCAATACTCGCCGGGTACGGTGGCTCACATGGAGGCTGAGGCGGGTGAATCACCTGAGGTCAGGAATTCGAGACCAGCCTGGCTAACATGGTGAAACCCCATCTCTGTTAAAAATGCAAAAATTAGCTCGGCATGGTAGCATGCCCCTGTAATCCAGCTACTCAGGAGGCTGAGGTGGGAGAACTGCTTGAACCCAGGAGGTGGAGGCTGCAGTGAGCCAAGATTGCGCCACTGCACTCCAGCCTGGACGACAGAGCAAGACCCCACATCAAAAAAAAAAAAAAAAAAGCAGCAGCAGCAATACTCATGAAGCTGGGCAACTGTCTCCTGCCCGCTCTATGAAAAGAACCAGAGGCTTATTCTCCAGAGAGGATACAGTAGAAGGTGAACACACTAGGCACAGTTGAAGGCAGAAGCAACTACTTGAAAGCAAGAAGAAGTTAATATATGCATATTGAATGTTGGGATCTCCCCTCACCAAGCCCTTTTCCACCACTCAGCTTCCAGAACATAGACAGCTAAGTTTTCACTAGTGGAAGTTTCCATTTAATCAAGCTACTGTGTAGCTTGCAGTCAACAAGTTCTATCTTTGTACCAAGTGCTTCAAAACAGCCTTTTGGTCCCTCACTCTTAACTATAAACAGACATCCAAAGATTATGAGACATCAGAAAAAGCAAAAATAAAATAACCAAAAAACACATTAATGAAAACAACTTAGAAGAAACATTATTCAAGGAGAAGAAAAAATGTTTTTTTAAAAACTATAATTTGTGAACAGAATGAAAAGAGGTTTATATATATAGCTAAGAGTTTAGATGTGAATAAACAGTAAGTACATAGAAAATAAGCAGATTTTAAAAATTAACTCAAGAGAAAGCAAAAGTTGTAAAGGAAGTACACTATTTATATACTACCCATTAATGGCCGGGTGTGGTGGTTCACGCCTGTAATCCCAGCACTTTGGGAGGCCGAGGCGGGTGGATCACAAGGTCAGGAGATCGAGACCATCCTGGCTAACATGGTGAAACCCCATCTCTACTAAAAATAACAAAACAAAATTAGCCAGACGTAGTGGTGGGCGCCTGTAGTCCCAGCTACTTGGGAGGCTGAGGCAGGAGAATGGCATCAACCCAGGAGGCGGAGCTTTCAGTGAGCCGAGATTGCACCACTGCACTCCAGCCTGGGCGAGAGAGCGAGACTCCGTCTCAAAAAAAAAACAACAAAATAAAAAAATAAAATAAAATATACTGCCTATTAATACTACATATACTTTATACTGACTTAGCCGTAATGTAAATGTTGAACATTGATAGTGAGAGGTGAAGCTGGCTGGGCTTCTGGGTCGTGTGGGGACTTGGAGAACTTTTCTGTCCGGCTAAAGGATTGTAAACACACCAATCAGCGCTCTGTGTCTAGCTAAAGGTTTGTAAACGCACCGGTCAGCACTCTGTGTCTAGCTAAAGGTTTGTAAATGCACCAATCAGCACTCTGTAAAATAGACCAATCAGCAGGACGTGGGCGGGGCCAAATAAGGGAATAAAAGCTGGCCACCTGAGCCAGCCCCAGCAGCCGCTCGGCTCCACTTCCATGCCATGGAATCTTTGTTTTTTCACTCTTTGCAATGAATCTTGCTGCTGCTCACTCTTTAGTGAGCACTACCTTTATGAGCTGTAACACTCACCACGAAGGTCTGCGGCTTCACTCCTGAAGTCAGCAAGACCACGAACCCACCAGGAAGAAGAAACAACCCTGTACGTGCCATCTTTGAGAGCTGTAACACTCACTGGGAAGGTCTGCGGCTTCACTCCTGAAGTCAGCAAGACCACAAACCCACCAGAAAGAAGAAACTCTGGACACATCTGAACATCAGGAAGAACAAACTCGGGACACACTATCTTTAAGAACTGTAACACCATGAGGGTCCACAGCTTCATTCTTGAAGTCAGCAAGACCAAGAACCCACCAGAAGGAACCAATTCCGGACACAGTAGAATTAAATACGTAATTTAGGAAGATGAAAGGCAAGAGTGTGTGTGTAGTAAGGTAGAAGCTGTGTTGACAGAGCTGAATTTTCATTTTCTGTAGGGGTACTTCAAGAGAAAAAGTCAAGAAGAAACATGTCACTTAGACATATAAATATGATAAAATCATCTAAAACTGTTTAAAGTAGTTGCAAAATCTTTTCTAGCTGATAAATTTTTAAGCCTAAAAATATCATTGAAATTATTTTAATGTTACATTTTATTTTATTTTATTTATTTATTTATTTATTTTGATACAGAGTCTCACTCTGTCGCCCAGGCTGGAGTACAGTGGCACGATCTTGGCTCACTGCAACCTCTGCCTCCTAGGTTCAAGCGACTCTCCTGCTTCAGCCTCCCAAGTAGCCGGGATTACAGGCGCGTGCCACCATGCCCGGCTAATTTTTTGTATTTTTACTAGAGAAGGGGTTTCACCGTGTTAGCCAGGATGGTCTGGATCTCCTGACCTCGTGATCCGCCCACCTTGGCCTCCCAAGGTGCTGGGATTACAGACGTGAGCCACTGTACCAGGCCTAATGTTACCTTTTCAAAAACACCTGATTGTGGAATTGTTGAAGTCACTGAGTTGTATTTCTGGAATGTGTTTTTTAGCAGGCTGCACATACACATATGTAGAAAGCCAGGTGATTTTTTTTTCATTTCTTTTTTTTTTATCAAAAACAGTTGTATTAAATAAGAAAGGAAATACGTATTTACCCGTGTATTACCTTAATTTATGTGTAAAATGGGAGAATAGTTTAATGTATTTAACAAACAAACATTTGTTAAAGTACCTGCTCAAACTACCTAATATATACTATAGTGAAAGATATAAGGATAAATAAGTCTAACTCAGATTGCTAGCCTGGGAACCAGACATGAAAACAAGAATTATAATGTAATATAAATTCTAGAATAGATGTAAAAAGTGATCTAAGAACATAGAAAAATTATCAGCTAATCACATGACTGCTCAATGGGAAAAGTACTTCAGACAGAATGTAAAGAATGCTTGGTTAAAGATGGCATTCCAAATCTTGGAATTTGGTTGGGGGACAGAGGGAAACAAAAAGAAATGGGGAGGTTAGGACCAAATAGGAAGCTTCCTGTATGTCATTTCTGATAAGTTGAAACCTAGGTAGGTGATAGGCTGTCTTTGGAAGTTTCTAACAAGAGGAACAAAATAAGATTGGTGTTTTAGAAGTATACCAAAGCAAAACTGTTGCAAGGAGATTAGTAAATACAGGTCTTAACCTAGCAGAGGAGGTAGAGGGTAGAGAATGATTGAGATAGAAATTCAGTAGATTTGGCCAGATAGTGATAAGTTGAGACTGGCAAATTATTTCCACTTAGATTTAAATAGATATCTTGAGCATAACCTACAAGGCAAACTCCTTATACTAAAAATATTCTGAATATTTAAAAAGAAAGGATTAAAAGATCAATCAATAGAAGTTTGGGGACAGAAGGTTTATTCATTCTTGTGCATTAGATCTCATCTAGATCACCTGTTTGAAGAAATCATTCCAGCAATTATCTTGTCTCTCTCCTGCATGGATTTTTTTCCTAATAGATTGTTCTCATCACCCTAAGCAGTTGTTGTACATCTCTCATCTTAAAAAGAACAGCCTTTCTTAAGTAATCTCAACAGTCCATTTTCTTCTCTTAAAGCCCAACTCATTAGAATTGTCCCTCCTCTTTTCACTTATCTCTTTGAGTACTCTCCTGAACCCAGTCTAGTCAGTCCTTTCAGTAGAACTGGTCCCCCTGCTTACCTCCCTACTCCTCAATACACAGTGAATTCTCAACAAAGAAGCCGGGGGATCCTTTTAAACATAAGACAGATTATGTCATTTCTTTACTCAGAACTATTCCGTGGTGTGCCATCTCAGAGTAGAGACTAAAAGCCCTTGTCATGGTGTACAGATTCTTCATGATCTGGCTGCTTTGCTATTTTTCCAGTCTGACCTTCTAATGTTCCCCTTGCTCTCCTTGCTCCAGGCACACTTGTGTCTAGGCCAATCGACATATTTGTTTGTCTGTTTCCTTCCACTGAAATATACATGCAAAAACAAAATTTTGTTACCGTGTTCCCCAGCAAAACAATGTCTGGCACCTGGTAGGAATTCATTAAATAGTTGATGGATGGGCGAACGGATAACTAAAGGAACAACTTCAAGTTCCAGGTATCCAGGGTTTGGTAAAAGGAAATCTGGGGTTTTCAACAAGATATCAAGTATTAGGAAGACCACGTATGCTGAGAAAGATGATCACTTTTGGACATGTTGAGTTTGAAATGAGTGTGAAACATCAAGGTACAGATGTCTGATGCTATATGTAGTGTAAAATGTAGGAACAACCCTAGGAGAAAAATCGGGCATGAGGATAAAGGATATTTTCATTGTTAGGTGATAATTTAAGCAATGGAAATGACTCACATTAGCAAGGGAAAGTGTCTAAGGAAGACATCCAGTTTTGGAGACTTTTTTTGAGGAATCAGGAAGAGGTAAAACCAGTAAAAGATGAAAGAGGTACAGTGATGGTGAGAATTTTAAAAGAAGGAAAATGTAAACTGTCATAGCTATTAGGAAAGTTGAGTAGAATGAGTTTGCGTGCATCCCACATGCATCTGGGAGGTCATTAACAACTTTATTGAGAACAGTTTCTGTAGAGTAGTGGGAGAAATGAGAGTTTATTGAGTAGAGATTGAGGAAGTGAAAATAGCTACATTACCTATTGAAGAAGGTTGACTGTGGAGTGTAACAGTGAGTATTAGCTTGAGGCAGAGATAAAGGTGAGTGAGAAAATAAGAGTTTCAAAGGTAGGCAAGATTTTTGGGCTAAATAAAAAGGGCACTTTAAAAAAGGTATAAATAGGTAGAAGAGAGAAAAGGGAGCGAGGTGGGATAATTGAAAGAGGGGATCTCCTGTGGAGACTGAGGTATTAGGCGGAGTAGAGAGTTCAGGTGAAGATGTGAAGGTGAGAGAAGAGGATGGGTAGACATTTCCCTGGTGAAGGAGGTAAGGAGTACTATGATGGAATTAGAGGGGACACACTGAGAGGGTCCACACTTGACAGACTCTCTTCTATTATGTGTTATGTGAGGTAGATTGTAAAGTCAAAGGCTAGCCTTGAAAAATGTGATATTGTTTTGGAATGGCAACCATGGTGAATACAAAACAGTTACCAGAATAGTATCACCATGTAGCAAATGAGGGTCTGCAACAAAGGCATATTCCTAAATATTTATATGTGTACTAGTCAATAAACTTATATATTTTCTCCCCATTGCAGCACAACTAAGGAACGTCAAGAGATACAGAATCCAAATTTTACCGCACCTGGTCAAGAATTTCTGTCTAAATCTCATTTGTATGAACATCTGACTTTGGAAAAATCTTCAAGCAATTTAGCAGTTTCAGGACATCCATTTTATCAAGTTTCTGCTACAAGAAATGAAAAAATGAGACACTTGATTACTACAGGCAGACCAACCAAAGTCTTTGTTCCACCTTTTAAAACTAAATCACATTTTCACAGAGTTGAACAGTGTGTTAGGAATATTAACTTGGAGGAAAACAGACAAAAGCAAAACATTGATGGACATGGCTCTGATGATAGTAAAAATAAGATTAATGACAATGAGATTCATCAGTTTAACAAAAACAACTCCAATCAAGCAGTAGCTGTAACTTTCACAAAGTGT:A	BRCA2	BRCA2:NM_000059:exon11:c.6418_7419del:p.G2140_C2473del	Pathogenic		BRCA2	Not Yet Reviewed
	13:32340773:G:A	BRCA2	BRCA2:NM_000059:exon11:c.G6418A:p.G2140S	Benign	Conflicting_interpretations_of_pathogenicity	BRCA2	Not Yet Reviewed
	13:32340774:G:A	BRCA2	BRCA2:NM_000059:exon11:c.G6419A:p.G2140D	Benign	Conflicting_interpretations_of_pathogenicity	BRCA2	Not Yet Reviewed
	13:32340774:G:GA	BRCA2	BRCA2:NM_000059:exon11:c.6419_6420insA:p.G2141Wfs*6	Pathogenic	Pathogenic	BRCA2	Pathogenic
	13:32340774:G:GTGGT	BRCA2	BRCA2:NM_000059:exon11:c.6419_6420insTGGT:p.S2142Wfs*6	Pathogenic	Likely_pathogenic	BRCA2	Not Yet Reviewed
	13:32340774:G:T	BRCA2	BRCA2:NM_000059:exon11:c.G6419T:p.G2140V	Benign	Conflicting_interpretations_of_pathogenicity	BRCA2	Not Yet Reviewed
	13:32340775:T:TA	BRCA2	BRCA2:NM_000059:exon11:c.6420_6421insA:p.G2141Rfs*6	Pathogenic	Pathogenic	BRCA2	Pathogenic
	13:32340775:T:TG	BRCA2	BRCA2:NM_000059:exon11:c.6421dupG:p.S2142Ffs*5	Pathogenic	Pathogenic	BRCA2	Pathogenic
	13:32340776:G:T	BRCA2	BRCA2:NM_000059:exon11:c.G6421T:p.G2141C	Benign	Conflicting_interpretations_of_pathogenicity	BRCA2	Not Yet Reviewed
	13:32340777:G:T	BRCA2	BRCA2:NM_000059:exon11:c.G6422T:p.G2141V	Benign	Conflicting_interpretations_of_pathogenicity	BRCA2	Not Yet Reviewed
	13:32340778:T:G	BRCA2	BRCA2:NM_000059:exon11:c.T6423G:p.G2141G	Benign	Conflicting_interpretations_of_pathogenicity	BRCA2	Not Yet Reviewed
	13:32340779:T:C	BRCA2	BRCA2:NM_000059:exon11:c.T6424C:p.S2142P	Benign	Conflicting_interpretations_of_pathogenicity	BRCA2	Not Yet Reviewed
	13:32340780:CT:C	BRCA2	BRCA2:NM_000059:exon11:c.6426delT:p.S2143Qfs*25	Pathogenic		BRCA2	Not Yet Reviewed
	13:32340782:T:C	BRCA2	BRCA2:NM_000059:exon11:c.T6427C:p.S2143P	Benign	Conflicting_interpretations_of_pathogenicity	BRCA2	Not Yet Reviewed
	13:32340782:TC:T	BRCA2	BRCA2:NM_000059:exon11:c.6428delC:p.S2143*	Pathogenic	Pathogenic	BRCA2	Pathogenic
	13:32340783:C:A	BRCA2	BRCA2:NM_000059:exon11:c.C6428A:p.S2143X	Pathogenic	Pathogenic	BRCA2	Pathogenic
	13:32340783:C:G	BRCA2	BRCA2:NM_000059:exon11:c.C6428G:p.S2143X	Pathogenic	Pathogenic	BRCA2	Pathogenic
	13:32340783:C:T	BRCA2	BRCA2:NM_000059:exon11:c.C6428T:p.S2143L	Benign	Conflicting_interpretations_of_pathogenicity	BRCA2	Not Yet Reviewed
	13:32340785:G:A	BRCA2	BRCA2:NM_000059:exon11:c.G6430A:p.E2144K	Benign	Conflicting_interpretations_of_pathogenicity	BRCA2	Not Yet Reviewed
	13:32340785:GA:G	BRCA2	BRCA2:NM_000059:exon11:c.6431delA:p.N2145Ifs*23	Pathogenic	Pathogenic	BRCA2	Pathogenic
	13:32340786:A:G	BRCA2	BRCA2:NM_000059:exon11:c.A6431G:p.E2144G	Benign		BRCA2	Not Yet Reviewed
	13:32340787:AAAT:A	BRCA2	BRCA2:NM_000059:exon11:c.6433_6435del:p.N2146del	Pathogenic	Uncertain_significance	BRCA2	Not Yet Reviewed
	13:32340788:AATAATCAC:A	BRCA2	BRCA2:NM_000059:exon11:c.6434_6441del:p.N2145Ifs*3	Pathogenic	Pathogenic	BRCA2	Pathogenic
	13:32340788:A:C	BRCA2	BRCA2:NM_000059:exon11:c.A6433C:p.N2145H	Benign	Conflicting_interpretations_of_pathogenicity	BRCA2	Not Yet Reviewed
	13:32340788:A:G	BRCA2	BRCA2:NM_000059:exon11:c.A6433G:p.N2145D	Benign		BRCA2	Not Yet Reviewed
	13:32340789:A:G	BRCA2	BRCA2:NM_000059:exon11:c.A6434G:p.N2145S	Benign	Conflicting_interpretations_of_pathogenicity	BRCA2	Not Yet Reviewed
	13:32340790:TAATC:T	BRCA2	BRCA2:NM_000059:exon11:c.6436_6439del:p.N2146Tfs*21	Pathogenic	Pathogenic	BRCA2	Pathogenic
	13:32340790:T:TAATC	BRCA2	BRCA2:NM_000059:exon11:c.6435_6436insAATC:p.H2147Qfs*5	Pathogenic	Likely_pathogenic	BRCA2	Not Yet Reviewed
	13:32340791:A:C	BRCA2	BRCA2:NM_000059:exon11:c.A6436C:p.N2146H	Benign	Conflicting_interpretations_of_pathogenicity	BRCA2	Not Yet Reviewed
	13:32340792:A:G	BRCA2	BRCA2:NM_000059:exon11:c.A6437G:p.N2146S	Benign	Conflicting_interpretations_of_pathogenicity	BRCA2	Not Yet Reviewed
	13:32340792:ATCAC:A	BRCA2	BRCA2:NM_000059:exon11:c.6438_6441del:p.H2147Lfs*20	Pathogenic		BRCA2	Not Yet Reviewed
	13:32340793:T:G	BRCA2	BRCA2:NM_000059:exon11:c.T6438G:p.N2146K	Benign	Conflicting_interpretations_of_pathogenicity	BRCA2	Not Yet Reviewed
	13:32340794:C:T	BRCA2	BRCA2:NM_000059:exon11:c.C6439T:p.H2147Y	Benign	Conflicting_interpretations_of_pathogenicity	BRCA2	Not Yet Reviewed
	13:32340795:ACT:A	BRCA2	BRCA2:NM_000059:exon11:c.6441_6442del:p.S2148Yfs*2	Pathogenic	Pathogenic	BRCA2	Pathogenic
	13:32340795:A:G	BRCA2	BRCA2:NM_000059:exon11:c.A6440G:p.H2147R	Benign	Conflicting_interpretations_of_pathogenicity	BRCA2	Not Yet Reviewed
	13:32340796:C:G	BRCA2	BRCA2:NM_000059:exon11:c.C6441G:p.H2147Q	Benign	Conflicting_interpretations_of_pathogenicity	BRCA2	Not Yet Reviewed
	13:32340797:T:G	BRCA2	BRCA2:NM_000059:exon11:c.T6442G:p.S2148A	Benign	Conflicting_interpretations_of_pathogenicity	BRCA2	Not Yet Reviewed
	13:32340797:T:TTA	BRCA2	BRCA2:NM_000059:exon11:c.6442_6443insTA:p.S2148Lfs*21	Pathogenic		BRCA2	Not Yet Reviewed
	13:32340798:C:A	BRCA2	BRCA2:NM_000059:exon11:c.C6443A:p.S2148Y	Benign	Conflicting_interpretations_of_pathogenicity	BRCA2	Not Yet Reviewed
	13:32340798:C:CT	BRCA2	BRCA2:NM_000059:exon11:c.6444dupT:p.I2149Yfs*2	Pathogenic	Pathogenic	BRCA2	Pathogenic
	13:32340798:C:CTA	BRCA2	BRCA2:NM_000059:exon11:c.6443_6444insTA:p.K2150Lfs*19	Pathogenic	Pathogenic	BRCA2	Not Yet Reviewed
	13:32340798:C:T	BRCA2	BRCA2:NM_000059:exon11:c.C6443T:p.S2148F	Benign	Conflicting_interpretations_of_pathogenicity	BRCA2	Not Yet Reviewed
	13:32340798:CTA:C	BRCA2	BRCA2:NM_000059:exon11:c.6444_6445del:p.I2149*	Pathogenic	Pathogenic	BRCA2	Pathogenic
	13:32340798:CTATT:C	BRCA2	BRCA2:NM_000059:exon11:c.6444_6447del:p.I2149Kfs*18	Pathogenic	Pathogenic	BRCA2	Pathogenic
	13:32340798:CT:C	BRCA2	BRCA2:NM_000059:exon11:c.6444delT:p.I2149Lfs*19	Pathogenic	Pathogenic	BRCA2	Pathogenic
	13:32340799:TA:T	BRCA2	BRCA2:NM_000059:exon11:c.6445delA:p.I2149Lfs*19	Pathogenic	Pathogenic	BRCA2	Pathogenic
	13:32340799:TATTAAAGTTTCTCC:T	BRCA2	BRCA2:NM_000059:exon11:c.6445_6458del:p.K2150Sfs*21	Pathogenic	Pathogenic	BRCA2	Not Yet Reviewed
	13:32340799:TATTAA:T	BRCA2	BRCA2:NM_000059:exon11:c.6445_6449del:p.I2149Sfs*25	Pathogenic	Pathogenic	BRCA2	Pathogenic
	13:32340800:A:C	BRCA2	BRCA2:NM_000059:exon11:c.A6445C:p.I2149L	Benign	Conflicting_interpretations_of_pathogenicity	BRCA2	Not Yet Reviewed
	13:32340800:A:G	BRCA2	BRCA2:NM_000059:exon11:c.A6445G:p.I2149V	Benign	Conflicting_interpretations_of_pathogenicity	BRCA2	Not Yet Reviewed
	13:32340800:AT:A	BRCA2	BRCA2:NM_000059:exon11:c.6446delT:p.V2151Ffs*17	Pathogenic	Pathogenic	BRCA2	Pathogenic
	13:32340800:ATT:A	BRCA2	BRCA2:NM_000059:exon11:c.6446_6447del:p.I2149Kfs*26	Pathogenic	Pathogenic	BRCA2	Pathogenic
	13:32340801:T:G	BRCA2	BRCA2:NM_000059:exon11:c.T6446G:p.I2149S	Benign	Conflicting_interpretations_of_pathogenicity	BRCA2	Not Yet Reviewed
	13:32340801:TTA:T	BRCA2	BRCA2:NM_000059:exon11:c.6447_6448del:p.K2150Sfs*25	Pathogenic	Pathogenic	BRCA2	Pathogenic
	13:32340801:T:TTA	BRCA2	BRCA2:NM_000059:exon11:c.6446_6447insTA:p.K2150Ifs*19	Pathogenic	Pathogenic	BRCA2	Pathogenic
	13:32340802:TAA:G	BRCA2	BRCA2:NM_000059:exon11:c.6447_6449delinsG:p.I2149Mfs*26	Pathogenic		BRCA2	Not Yet Reviewed
	13:32340802:TAA:T	BRCA2	BRCA2:NM_000059:exon11:c.6448_6449del:p.K2150Sfs*25	Pathogenic	Pathogenic	BRCA2	Pathogenic
	13:32340802:TA:T	BRCA2	BRCA2:NM_000059:exon11:c.6448delA:p.V2151Ffs*17	Pathogenic	Pathogenic	BRCA2	Pathogenic
	13:32340802:T:G	BRCA2	BRCA2:NM_000059:exon11:c.T6447G:p.I2149M	Benign	Conflicting_interpretations_of_pathogenicity	BRCA2	Not Yet Reviewed
	13:32340802:T:TA	BRCA2	BRCA2:NM_000059:exon11:c.6448dupA:p.V2151Sfs*25	Pathogenic	Pathogenic	BRCA2	Pathogenic
	13:32340802:T:TAA	BRCA2	BRCA2:NM_000059:exon11:c.6447_6448insAA:p.V2151Kfs*18	Pathogenic	Pathogenic	BRCA2	Not Yet Reviewed
	13:32340802:T:TCAGA	BRCA2	BRCA2:NM_000059:exon11:c.6447_6448insCAGA:p.K2150Qfs*27	Pathogenic		BRCA2	Not Yet Reviewed
	13:32340803:AAAGTT:CAGAAAA	BRCA2	BRCA2:NM_000059:exon11:c.6448_6453delinsCAGAAAA:p.K2150Qfs*26	Pathogenic		BRCA2	Not Yet Reviewed
	13:32340803:AAAGTTTCTCC:A	BRCA2	BRCA2:NM_000059:exon11:c.6449_6458del:p.K2150Nfs*15	Pathogenic		BRCA2	Not Yet Reviewed
	13:32340803:A:AAT	BRCA2	BRCA2:NM_000059:exon11:c.6448_6449insAT:p.K2150Nfs*19	Pathogenic	Pathogenic	BRCA2	Pathogenic
	13:32340803:A:C	BRCA2	BRCA2:NM_000059:exon11:c.A6448C:p.K2150Q	Benign	Conflicting_interpretations_of_pathogenicity	BRCA2	Not Yet Reviewed
	13:32340803:A:G	BRCA2	BRCA2:NM_000059:exon11:c.A6448G:p.K2150E	Benign	Conflicting_interpretations_of_pathogenicity	BRCA2	Not Yet Reviewed
	13:32340805:A:C	BRCA2	BRCA2:NM_000059:exon11:c.A6450C:p.K2150N	Benign	Conflicting_interpretations_of_pathogenicity	BRCA2	Not Yet Reviewed
	13:32340806:G:A	BRCA2	BRCA2:NM_000059:exon11:c.G6451A:p.V2151I	Benign	Conflicting_interpretations_of_pathogenicity	BRCA2	Not Yet Reviewed
	13:32340807:T:C	BRCA2	BRCA2:NM_000059:exon11:c.T6452C:p.V2151A	Benign	Conflicting_interpretations_of_pathogenicity	BRCA2	Not Yet Reviewed
	13:32340807:T:G	BRCA2	BRCA2:NM_000059:exon11:c.T6452G:p.V2151G	Benign	Conflicting_interpretations_of_pathogenicity	BRCA2	Not Yet Reviewed
	13:32340809:T:A	BRCA2	BRCA2:NM_000059:exon11:c.T6454A:p.S2152T	Benign	Conflicting_interpretations_of_pathogenicity	BRCA2	Not Yet Reviewed
	13:32340809:T:C	BRCA2	BRCA2:NM_000059:exon11:c.T6454C:p.S2152P	Benign	Conflicting_interpretations_of_pathogenicity	BRCA2	Not Yet Reviewed
	13:32340810:C:G	BRCA2	BRCA2:NM_000059:exon11:c.C6455G:p.S2152C	Benign	Conflicting_interpretations_of_pathogenicity	BRCA2	Not Yet Reviewed
	13:32340810:C:T	BRCA2	BRCA2:NM_000059:exon11:c.C6455T:p.S2152F	Benign	Conflicting_interpretations_of_pathogenicity	BRCA2	Not Yet Reviewed
	13:32340811:TC:T	BRCA2	BRCA2:NM_000059:exon11:c.6457delC:p.P2153Hfs*15	Pathogenic	Pathogenic	BRCA2	Pathogenic
	13:32340812:C:T	BRCA2	BRCA2:NM_000059:exon11:c.C6457T:p.P2153S	Benign	Conflicting_interpretations_of_pathogenicity	BRCA2	Not Yet Reviewed
	13:32340813:C:T	BRCA2	BRCA2:NM_000059:exon11:c.C6458T:p.P2153L	Benign	Conflicting_interpretations_of_pathogenicity	BRCA2	Not Yet Reviewed
	13:32340814:A:C	BRCA2	BRCA2:NM_000059:exon11:c.A6459C:p.P2153P	Benign		BRCA2	Not Yet Reviewed
	13:32340816:A:ATC	BRCA2	BRCA2:NM_000059:exon11:c.6461_6462insTC:p.Q2157Lfs*12	Pathogenic	Pathogenic	BRCA2	Pathogenic
	13:32340816:A:C	BRCA2	BRCA2:NM_000059:exon11:c.A6461C:p.Y2154S	Benign	Conflicting_interpretations_of_pathogenicity	BRCA2	Not Yet Reviewed
	13:32340816:AT:A	BRCA2	BRCA2:NM_000059:exon11:c.6462delT:p.L2155Sfs*13	Pathogenic		BRCA2	Not Yet Reviewed
	13:32340816:ATC:A	BRCA2	BRCA2:NM_000059:exon11:c.6462_6463del:p.Q2157Ifs*18	Pathogenic	Pathogenic	BRCA2	Pathogenic
	13:32340816:ATCTC:A	BRCA2	BRCA2:NM_000059:exon11:c.6462_6465del:p.S2156Nfs*11	Pathogenic	Pathogenic	BRCA2	Pathogenic
	13:32340817:T:G	BRCA2	BRCA2:NM_000059:exon11:c.T6462G:p.Y2154X	Pathogenic	Pathogenic	BRCA2	Pathogenic
	13:32340818:C:G	BRCA2	BRCA2:NM_000059:exon11:c.C6463G:p.L2155V	Benign	Conflicting_interpretations_of_pathogenicity	BRCA2	Not Yet Reviewed
	13:32340818:C:T	BRCA2	BRCA2:NM_000059:exon11:c.C6463T:p.L2155F	Benign	Conflicting_interpretations_of_pathogenicity	BRCA2	Not Yet Reviewed
	13:32340819:T:G	BRCA2	BRCA2:NM_000059:exon11:c.T6464G:p.L2155R	Benign	Conflicting_interpretations_of_pathogenicity	BRCA2	Not Yet Reviewed
	13:32340822:C:G	BRCA2	BRCA2:NM_000059:exon11:c.C6467G:p.S2156C	Benign		BRCA2	Not Yet Reviewed
	13:32340822:C:T	BRCA2	BRCA2:NM_000059:exon11:c.C6467T:p.S2156F	Benign	Conflicting_interpretations_of_pathogenicity	BRCA2	Not Yet Reviewed
	13:32340824:C:G	BRCA2	BRCA2:NM_000059:exon11:c.C6469G:p.Q2157E	Benign	Conflicting_interpretations_of_pathogenicity	BRCA2	Not Yet Reviewed
	13:32340824:C:T	BRCA2	BRCA2:NM_000059:exon11:c.C6469T:p.Q2157X	Pathogenic	Pathogenic	BRCA2	Pathogenic
	13:32340825:A:G	BRCA2	BRCA2:NM_000059:exon11:c.A6470G:p.Q2157R	Benign	Conflicting_interpretations_of_pathogenicity	BRCA2	Not Yet Reviewed
	13:32340826:A:AT	BRCA2	BRCA2:NM_000059:exon11:c.6472dupT:p.Q2159Sfs*17	Pathogenic	Pathogenic	BRCA2	Pathogenic
	13:32340826:AT:A	BRCA2	BRCA2:NM_000059:exon11:c.6472delT:p.Q2159Nfs*9	Pathogenic		BRCA2	Not Yet Reviewed
	13:32340827:T:C	BRCA2	BRCA2:NM_000059:exon11:c.T6472C:p.F2158L	Benign	Conflicting_interpretations_of_pathogenicity	BRCA2	Not Yet Reviewed
	13:32340830:C:G	BRCA2	BRCA2:NM_000059:exon11:c.C6475G:p.Q2159E	Benign	Conflicting_interpretations_of_pathogenicity	BRCA2	Not Yet Reviewed
	13:32340830:C:T	BRCA2	BRCA2:NM_000059:exon11:c.C6475T:p.Q2159X	Pathogenic	Pathogenic	BRCA2	Pathogenic
	13:32340831:A:C	BRCA2	BRCA2:NM_000059:exon11:c.A6476C:p.Q2159P	Benign	Conflicting_interpretations_of_pathogenicity	BRCA2	Not Yet Reviewed
	13:32340831:A:G	BRCA2	BRCA2:NM_000059:exon11:c.A6476G:p.Q2159R	Benign	Conflicting_interpretations_of_pathogenicity	BRCA2	Not Yet Reviewed
	13:32340832:A:G	BRCA2	BRCA2:NM_000059:exon11:c.A6477G:p.Q2159Q	Benign	Conflicting_interpretations_of_pathogenicity	BRCA2	Not Yet Reviewed
	13:32340833:CA:C	BRCA2	BRCA2:NM_000059:exon11:c.6479delA:p.D2161Tfs*7	Pathogenic	Pathogenic	BRCA2	Pathogenic
	13:32340833:C:T	BRCA2	BRCA2:NM_000059:exon11:c.C6478T:p.Q2160X	Pathogenic	Pathogenic	BRCA2	Pathogenic
	13:32340834:AAGAC:A	BRCA2	BRCA2:NM_000059:exon11:c.6480_6483del:p.D2161Nfs*6	Pathogenic	Pathogenic	BRCA2	Pathogenic
	13:32340834:A:G	BRCA2	BRCA2:NM_000059:exon11:c.A6479G:p.Q2160R	Benign	Conflicting_interpretations_of_pathogenicity	BRCA2	Not Yet Reviewed
	13:32340835:A:G	BRCA2	BRCA2:NM_000059:exon11:c.A6480G:p.Q2160Q	Benign	Conflicting_interpretations_of_pathogenicity	BRCA2	Not Yet Reviewed
	13:32340836:G:A	BRCA2	BRCA2:NM_000059:exon11:c.G6481A:p.D2161N	Benign		BRCA2	Not Yet Reviewed
	13:32340836:GACAA:G	BRCA2	BRCA2:NM_000059:exon11:c.6482_6485del:p.K2162Nfs*5	Pathogenic	Pathogenic	BRCA2	Pathogenic
	13:32340836:G:C	BRCA2	BRCA2:NM_000059:exon11:c.G6481C:p.D2161H	Benign	Conflicting_interpretations_of_pathogenicity	BRCA2	Not Yet Reviewed
	13:32340837:A:G	BRCA2	BRCA2:NM_000059:exon11:c.A6482G:p.D2161G	Benign	Conflicting_interpretations_of_pathogenicity	BRCA2	Not Yet Reviewed
	13:32340838:C:A	BRCA2	BRCA2:NM_000059:exon11:c.C6483A:p.D2161E	Benign	Conflicting_interpretations_of_pathogenicity	BRCA2	Not Yet Reviewed
	13:32340838:CAA:C	BRCA2	BRCA2:NM_000059:exon11:c.6484_6485del:p.K2162Tfs*13	Pathogenic	Pathogenic	BRCA2	Pathogenic
	13:32340839:AAAC:A	BRCA2	BRCA2:NM_000059:exon11:c.6485_6487del:p.Q2164del	Pathogenic	Uncertain_significance	BRCA2	Not Yet Reviewed
	13:32340839:A:G	BRCA2	BRCA2:NM_000059:exon11:c.A6484G:p.K2162E	Benign	Conflicting_interpretations_of_pathogenicity	BRCA2	Not Yet Reviewed
	13:32340839:A:T	BRCA2	BRCA2:NM_000059:exon11:c.A6484T:p.K2162X	Pathogenic	Pathogenic	BRCA2	Not Yet Reviewed
	13:32340840:AAC:GACA	BRCA2	BRCA2:NM_000059:exon11:c.6485_6487delinsGACA:p.K2162Rfs*14	Pathogenic		BRCA2	Not Yet Reviewed
	13:32340840:A:C	BRCA2	BRCA2:NM_000059:exon11:c.A6485C:p.K2162T	Benign	Conflicting_interpretations_of_pathogenicity	BRCA2	Not Yet Reviewed
	13:32340840:A:G	BRCA2	BRCA2:NM_000059:exon11:c.A6485G:p.K2162R	Benign	Conflicting_interpretations_of_pathogenicity	BRCA2	Not Yet Reviewed
	13:32340841:A:AC	BRCA2	BRCA2:NM_000059:exon11:c.6487dupC:p.Q2163Pfs*13	Pathogenic	Pathogenic	BRCA2	Not Yet Reviewed
	13:32340841:A:ATT	BRCA2	BRCA2:NM_000059:exon11:c.6486_6487insTT:p.Q2163Ffs*6	Pathogenic		BRCA2	Not Yet Reviewed
	13:32340841:A:C	BRCA2	BRCA2:NM_000059:exon11:c.A6486C:p.K2162N	Benign	Conflicting_interpretations_of_pathogenicity	BRCA2	Not Yet Reviewed
	13:32340842:C:CTT	BRCA2	BRCA2:NM_000059:exon11:c.6487_6488insTT:p.Q2163Lfs*6	Pathogenic		BRCA2	Not Yet Reviewed
	13:32340842:C:T	BRCA2	BRCA2:NM_000059:exon11:c.C6487T:p.Q2163X	Pathogenic	Pathogenic	BRCA2	Pathogenic
	13:32340843:A:G	BRCA2	BRCA2:NM_000059:exon11:c.A6488G:p.Q2163R	Benign	Conflicting_interpretations_of_pathogenicity	BRCA2	Not Yet Reviewed
	13:32340844:AC:A	BRCA2	BRCA2:NM_000059:exon11:c.6490delC:p.Q2164Sfs*4	Pathogenic	Pathogenic	BRCA2	Pathogenic
	13:32340845:CA:C	BRCA2	BRCA2:NM_000059:exon11:c.6491delA:p.Q2164Rfs*4	Pathogenic	Pathogenic	BRCA2	Pathogenic
	13:32340845:CAG:GACT	BRCA2	BRCA2:NM_000059:exon11:c.6490_6492delinsGACT:p.Q2164Dfs*12	Pathogenic	Pathogenic	BRCA2	Pathogenic
	13:32340845:CAGTT:C	BRCA2	BRCA2:NM_000059:exon11:c.6491_6494del:p.Q2164Rfs*3	Pathogenic	Pathogenic	BRCA2	Pathogenic
	13:32340845:CAGTTG:C	BRCA2	BRCA2:NM_000059:exon11:c.6491_6495del:p.Q2164Rfs*10	Pathogenic	Pathogenic	BRCA2	Pathogenic
	13:32340845:C:T	BRCA2	BRCA2:NM_000059:exon11:c.C6490T:p.Q2164X	Pathogenic	Pathogenic	BRCA2	Pathogenic
	13:32340847:GT:G	BRCA2	BRCA2:NM_000059:exon11:c.6493delT:p.L2165Wfs*3	Pathogenic	Pathogenic	BRCA2	Pathogenic
	13:32340850:G:C	BRCA2	BRCA2:NM_000059:exon11:c.G6495C:p.L2165F	Benign	Conflicting_interpretations_of_pathogenicity	BRCA2	Not Yet Reviewed
	13:32340851:G:A	BRCA2	BRCA2:NM_000059:exon11:c.G6496A:p.V2166I	Benign	Conflicting_interpretations_of_pathogenicity	BRCA2	Not Yet Reviewed
	13:32340851:G:C	BRCA2	BRCA2:NM_000059:exon11:c.G6496C:p.V2166L	Benign	Conflicting_interpretations_of_pathogenicity	BRCA2	Not Yet Reviewed
	13:32340851:G:T	BRCA2	BRCA2:NM_000059:exon11:c.G6496T:p.V2166L	Benign	Conflicting_interpretations_of_pathogenicity	BRCA2	Not Yet Reviewed
	13:32340852:T:C	BRCA2	BRCA2:NM_000059:exon11:c.T6497C:p.V2166A	Benign	Conflicting_interpretations_of_pathogenicity	BRCA2	Not Yet Reviewed
	13:32340854:T:C	BRCA2	BRCA2:NM_000059:exon11:c.T6499C:p.L2167L	Benign		BRCA2	Not Yet Reviewed
	13:32340855:T:A	BRCA2	BRCA2:NM_000059:exon11:c.T6500A:p.L2167X	Pathogenic	Pathogenic	BRCA2	Pathogenic
	13:32340855:T:C	BRCA2	BRCA2:NM_000059:exon11:c.T6500C:p.L2167S	Benign	Conflicting_interpretations_of_pathogenicity	BRCA2	Not Yet Reviewed
	13:32340855:T:G	BRCA2	BRCA2:NM_000059:exon11:c.T6500G:p.L2167X	Pathogenic	Pathogenic	BRCA2	Not Yet Reviewed
	13:32340856:A:AT	BRCA2	BRCA2:NM_000059:exon11:c.6501_6502insT:p.G2168Wfs*8	Pathogenic		BRCA2	Not Yet Reviewed
	13:32340857:G:C	BRCA2	BRCA2:NM_000059:exon11:c.G6502C:p.G2168R	Benign	Conflicting_interpretations_of_pathogenicity	BRCA2	Not Yet Reviewed
	13:32340857:G:T	BRCA2	BRCA2:NM_000059:exon11:c.G6502T:p.G2168X	Pathogenic	Pathogenic	BRCA2	Pathogenic
	13:32340858:G:A	BRCA2	BRCA2:NM_000059:exon11:c.G6503A:p.G2168E	Benign	Uncertain_significance	BRCA2	Not Yet Reviewed
	13:32340860:A:T	BRCA2	BRCA2:NM_000059:exon11:c.A6505T:p.T2169S	Benign	Conflicting_interpretations_of_pathogenicity	BRCA2	Not Yet Reviewed
	13:32340861:C:A	BRCA2	BRCA2:NM_000059:exon11:c.C6506A:p.T2169N	Benign	Conflicting_interpretations_of_pathogenicity	BRCA2	Not Yet Reviewed
	13:32340861:C:T	BRCA2	BRCA2:NM_000059:exon11:c.C6506T:p.T2169I	Benign	Conflicting_interpretations_of_pathogenicity	BRCA2	Not Yet Reviewed
	13:32340862:CAA:C	BRCA2	BRCA2:NM_000059:exon11:c.6508_6509del:p.K2170Sfs*5	Pathogenic	Pathogenic	BRCA2	Pathogenic
	13:32340862:CA:C	BRCA2	BRCA2:NM_000059:exon11:c.6508delA:p.V2171Cfs*20	Pathogenic	Pathogenic	BRCA2	Not Yet Reviewed
	13:32340862:C:CA	BRCA2	BRCA2:NM_000059:exon11:c.6508dupA:p.V2171Sfs*5	Pathogenic	Pathogenic	BRCA2	Pathogenic
	13:32340863:A:G	BRCA2	BRCA2:NM_000059:exon11:c.A6508G:p.K2170E	Benign	Conflicting_interpretations_of_pathogenicity	BRCA2	Not Yet Reviewed
	13:32340864:AAGTG:GTC	BRCA2	BRCA2:NM_000059:exon11:c.6509_6513delinsGTC:p.K2170Sfs*5	Pathogenic		BRCA2	Not Yet Reviewed
	13:32340864:A:G	BRCA2	BRCA2:NM_000059:exon11:c.A6509G:p.K2170R	Benign	Conflicting_interpretations_of_pathogenicity	BRCA2	Not Yet Reviewed
	13:32340865:AGT:A	BRCA2	BRCA2:NM_000059:exon11:c.6511_6512del:p.S2172Tfs*3	Pathogenic	Pathogenic	BRCA2	Not Yet Reviewed
	13:32340866:G:A	BRCA2	BRCA2:NM_000059:exon11:c.G6511A:p.V2171M	Benign	Conflicting_interpretations_of_pathogenicity	BRCA2	Not Yet Reviewed
	13:32340866:GTG:ATC	BRCA2	BRCA2:NM_000059:exon11:c.6511_6513delinsATC:p.V2171I	Benign	Conflicting_interpretations_of_pathogenicity	BRCA2	Not Yet Reviewed
	13:32340868:G:CT	BRCA2	BRCA2:NM_000059:exon11:c.6513delinsCT:p.S2172Ffs*4	Pathogenic		BRCA2	Not Yet Reviewed
	13:32340868:GT:CC	BRCA2	BRCA2:NM_000059:exon11:c.6513_6514delinsCC:p.S2172P	Benign	Conflicting_interpretations_of_pathogenicity	BRCA2	Not Yet Reviewed
	13:32340868:GT:CG	BRCA2	BRCA2:NM_000059:exon11:c.6513_6514delinsCG:p.S2172A	Benign	Conflicting_interpretations_of_pathogenicity	BRCA2	Not Yet Reviewed
	13:32340868:GTC:G	BRCA2	BRCA2:NM_000059:exon11:c.6514_6515del:p.S2172Tfs*3	Pathogenic	Pathogenic	BRCA2	Pathogenic
	13:32340869:T:G	BRCA2	BRCA2:NM_000059:exon11:c.T6514G:p.S2172A	Benign	Conflicting_interpretations_of_pathogenicity	BRCA2	Not Yet Reviewed
	13:32340870:C:A	BRCA2	BRCA2:NM_000059:exon11:c.C6515A:p.S2172X	Pathogenic	Pathogenic	BRCA2	Pathogenic
	13:32340870:CA:C	BRCA2	BRCA2:NM_000059:exon11:c.6516delA:p.V2174Lfs*17	Pathogenic	Pathogenic/Likely_pathogenic	BRCA2	Not Yet Reviewed
	13:32340870:C:G	BRCA2	BRCA2:NM_000059:exon11:c.C6515G:p.S2172X	Pathogenic		BRCA2	Not Yet Reviewed
	13:32340870:C:T	BRCA2	BRCA2:NM_000059:exon11:c.C6515T:p.S2172L	Benign		BRCA2	Not Yet Reviewed
	13:32340872:C:T	BRCA2	BRCA2:NM_000059:exon11:c.C6517T:p.L2173F	Benign	Conflicting_interpretations_of_pathogenicity	BRCA2	Not Yet Reviewed
	13:32340876:T:C	BRCA2	BRCA2:NM_000059:exon11:c.T6521C:p.V2174A	Benign	Conflicting_interpretations_of_pathogenicity	BRCA2	Not Yet Reviewed
	13:32340878:G:C	BRCA2	BRCA2:NM_000059:exon11:c.G6523C:p.E2175Q	Benign	Conflicting_interpretations_of_pathogenicity	BRCA2	Not Yet Reviewed
	13:32340879:A:G	BRCA2	BRCA2:NM_000059:exon11:c.A6524G:p.E2175G	Benign	Conflicting_interpretations_of_pathogenicity	BRCA2	Not Yet Reviewed
	13:32340880:GA:G	BRCA2	BRCA2:NM_000059:exon11:c.6526delA:p.N2176Tfs*15	Pathogenic	Pathogenic	BRCA2	Pathogenic
	13:32340882:A:ACATTCATG	BRCA2	BRCA2:NM_000059:exon11:c.6527_6528insCATTCATG:p.V2179Afs*15	Pathogenic	Pathogenic	BRCA2	Pathogenic
	13:32340882:ACATT:A	BRCA2	BRCA2:NM_000059:exon11:c.6528_6531del:p.I2177Mfs*13	Pathogenic	Pathogenic	BRCA2	Pathogenic
	13:32340883:CATTCAT:C	BRCA2	BRCA2:NM_000059:exon11:c.6529_6534del:p.I2177_H2178del	Pathogenic		BRCA2	Not Yet Reviewed
	13:32340883:C:G	BRCA2	BRCA2:NM_000059:exon11:c.C6528G:p.N2176K	Benign		BRCA2	Not Yet Reviewed
	13:32340884:A:AT	BRCA2	BRCA2:NM_000059:exon11:c.6530dupT:p.H2178Sfs*11	Pathogenic	Pathogenic	BRCA2	Pathogenic
	13:32340884:A:G	BRCA2	BRCA2:NM_000059:exon11:c.A6529G:p.I2177V	Benign	Conflicting_interpretations_of_pathogenicity	BRCA2	Not Yet Reviewed
	13:32340884:A:T	BRCA2	BRCA2:NM_000059:exon11:c.A6529T:p.I2177F	Benign	Conflicting_interpretations_of_pathogenicity	BRCA2	Not Yet Reviewed
	13:32340885:T:A	BRCA2	BRCA2:NM_000059:exon11:c.T6530A:p.I2177N	Benign	Conflicting_interpretations_of_pathogenicity	BRCA2	Not Yet Reviewed
	13:32340885:T:C	BRCA2	BRCA2:NM_000059:exon11:c.T6530C:p.I2177T	Benign	Conflicting_interpretations_of_pathogenicity	BRCA2	Not Yet Reviewed
	13:32340886:T:TC	BRCA2	BRCA2:NM_000059:exon11:c.6532dupC:p.H2178Pfs*11	Pathogenic	Pathogenic	BRCA2	Pathogenic
	13:32340887:C:A	BRCA2	BRCA2:NM_000059:exon11:c.C6532A:p.H2178N	Benign	Conflicting_interpretations_of_pathogenicity	BRCA2	Not Yet Reviewed
	13:32340887:CATGTTT:C	BRCA2	BRCA2:NM_000059:exon11:c.6533_6538del:p.H2178_V2179del	Pathogenic	Uncertain_significance	BRCA2	Not Yet Reviewed
	13:32340887:C:CT	BRCA2	BRCA2:NM_000059:exon11:c.6532_6533insT:p.H2178Lfs*11	Pathogenic	Pathogenic	BRCA2	Pathogenic
	13:32340887:C:G	BRCA2	BRCA2:NM_000059:exon11:c.C6532G:p.H2178D	Benign	Conflicting_interpretations_of_pathogenicity	BRCA2	Not Yet Reviewed
	13:32340888:A:G	BRCA2	BRCA2:NM_000059:exon11:c.A6533G:p.H2178R	Benign		BRCA2	Not Yet Reviewed
	13:32340889:T:TA	BRCA2	BRCA2:NM_000059:exon11:c.6534_6535insA:p.V2179Sfs*10	Pathogenic	Pathogenic	BRCA2	Pathogenic
	13:32340889:T:TG	BRCA2	BRCA2:NM_000059:exon11:c.6535dupG:p.V2179Gfs*10	Pathogenic	Pathogenic	BRCA2	Pathogenic
	13:32340890:G:C	BRCA2	BRCA2:NM_000059:exon11:c.G6535C:p.V2179L	Benign	Conflicting_interpretations_of_pathogenicity	BRCA2	Not Yet Reviewed
	13:32340890:G:GA	BRCA2	BRCA2:NM_000059:exon11:c.6535_6536insA:p.V2179Dfs*10	Pathogenic	Pathogenic	BRCA2	Pathogenic
	13:32340891:T:TA	BRCA2	BRCA2:NM_000059:exon11:c.6536_6537insA:p.L2180Ffs*9	Pathogenic	Pathogenic	BRCA2	Pathogenic
	13:32340893:T:G	BRCA2	BRCA2:NM_000059:exon11:c.T6538G:p.L2180V	Benign	Conflicting_interpretations_of_pathogenicity	BRCA2	Not Yet Reviewed
	13:32340894:T:C	BRCA2	BRCA2:NM_000059:exon11:c.T6539C:p.L2180S	Benign		BRCA2	Not Yet Reviewed
	13:32340895:G:C	BRCA2	BRCA2:NM_000059:exon11:c.G6540C:p.L2180F	Benign	Conflicting_interpretations_of_pathogenicity	BRCA2	Not Yet Reviewed
	13:32340896:G:C	BRCA2	BRCA2:NM_000059:exon11:c.G6541C:p.G2181R	Benign	Conflicting_interpretations_of_pathogenicity	BRCA2	Not Yet Reviewed
	13:32340896:G:T	BRCA2	BRCA2:NM_000059:exon11:c.G6541T:p.G2181X	Pathogenic	Pathogenic	BRCA2	Pathogenic
	13:32340897:G:GA	BRCA2	BRCA2:NM_000059:exon11:c.6543dupA:p.E2183Rfs*6	Pathogenic		BRCA2	Not Yet Reviewed
	13:32340900:A:G	BRCA2	BRCA2:NM_000059:exon11:c.A6545G:p.K2182R	Benign	Conflicting_interpretations_of_pathogenicity	BRCA2	Not Yet Reviewed
	13:32340901:AG:A	BRCA2	BRCA2:NM_000059:exon11:c.6547delG:p.E2183Nfs*8	Pathogenic	Pathogenic	BRCA2	Not Yet Reviewed
	13:32340901:AGAAC:A	BRCA2	BRCA2:NM_000059:exon11:c.6547_6550del:p.E2183Rfs*7	Pathogenic	Likely_pathogenic	BRCA2	Not Yet Reviewed
	13:32340902:G:T	BRCA2	BRCA2:NM_000059:exon11:c.G6547T:p.E2183X	Pathogenic	Pathogenic	BRCA2	Pathogenic
	13:32340903:A:G	BRCA2	BRCA2:NM_000059:exon11:c.A6548G:p.E2183G	Benign		BRCA2	Not Yet Reviewed
	13:32340903:A:T	BRCA2	BRCA2:NM_000059:exon11:c.A6548T:p.E2183V	Benign	Conflicting_interpretations_of_pathogenicity	BRCA2	Not Yet Reviewed
	13:32340904:A:T	BRCA2	BRCA2:NM_000059:exon11:c.A6549T:p.E2183D	Benign	Conflicting_interpretations_of_pathogenicity	BRCA2	Not Yet Reviewed
	13:32340905:C:A	BRCA2	BRCA2:NM_000059:exon11:c.C6550A:p.Q2184K	Benign	Conflicting_interpretations_of_pathogenicity	BRCA2	Not Yet Reviewed
	13:32340905:C:G	BRCA2	BRCA2:NM_000059:exon11:c.C6550G:p.Q2184E	Benign	Conflicting_interpretations_of_pathogenicity	BRCA2	Not Yet Reviewed
	13:32340905:C:T	BRCA2	BRCA2:NM_000059:exon11:c.C6550T:p.Q2184X	Pathogenic	Pathogenic	BRCA2	Pathogenic
	13:32340906:A:G	BRCA2	BRCA2:NM_000059:exon11:c.A6551G:p.Q2184R	Benign	Conflicting_interpretations_of_pathogenicity	BRCA2	Not Yet Reviewed
	13:32340906:AG:A	BRCA2	BRCA2:NM_000059:exon11:c.6552delG:p.A2185Lfs*6	Pathogenic	Pathogenic	BRCA2	Pathogenic
	13:32340908:G:A	BRCA2	BRCA2:NM_000059:exon11:c.G6553A:p.A2185T	Benign	Conflicting_interpretations_of_pathogenicity	BRCA2	Not Yet Reviewed
	13:32340908:G:C	BRCA2	BRCA2:NM_000059:exon11:c.G6553C:p.A2185P	Benign	Conflicting_interpretations_of_pathogenicity	BRCA2	Not Yet Reviewed
	13:32340908:G:GC	BRCA2	BRCA2:NM_000059:exon11:c.6554dupC:p.S2186Ffs*3	Pathogenic	Pathogenic	BRCA2	Not Yet Reviewed
	13:32340908:G:T	BRCA2	BRCA2:NM_000059:exon11:c.G6553T:p.A2185S	Benign	Conflicting_interpretations_of_pathogenicity	BRCA2	Not Yet Reviewed
	13:32340909:C:T	BRCA2	BRCA2:NM_000059:exon11:c.C6554T:p.A2185V	Benign	Conflicting_interpretations_of_pathogenicity	BRCA2	Not Yet Reviewed
	13:32340911:T:A	BRCA2	BRCA2:NM_000059:exon11:c.T6556A:p.S2186T	Benign	Conflicting_interpretations_of_pathogenicity	BRCA2	Not Yet Reviewed
	13:32340911:T:G	BRCA2	BRCA2:NM_000059:exon11:c.T6556G:p.S2186A	Benign		BRCA2	Not Yet Reviewed
	13:32340912:C:A	BRCA2	BRCA2:NM_000059:exon11:c.C6557A:p.S2186X	Pathogenic	Pathogenic	BRCA2	Pathogenic
	13:32340912:C:G	BRCA2	BRCA2:NM_000059:exon11:c.C6557G:p.S2186X	Pathogenic	Pathogenic	BRCA2	Pathogenic
	13:32340912:C:T	BRCA2	BRCA2:NM_000059:exon11:c.C6557T:p.S2186L	Benign	Conflicting_interpretations_of_pathogenicity	BRCA2	Not Yet Reviewed
	13:32340914:C:T	BRCA2	BRCA2:NM_000059:exon11:c.C6559T:p.P2187S	Benign	Conflicting_interpretations_of_pathogenicity	BRCA2	Not Yet Reviewed
	13:32340915:C:T	BRCA2	BRCA2:NM_000059:exon11:c.C6560T:p.P2187L	Benign	Conflicting_interpretations_of_pathogenicity	BRCA2	Not Yet Reviewed
	13:32340916:TA:T	BRCA2	BRCA2:NM_000059:exon11:c.6562delA:p.N2189Tfs*2	Pathogenic	Pathogenic	BRCA2	Pathogenic
	13:32340916:T:TA	BRCA2	BRCA2:NM_000059:exon11:c.6562dupA:p.N2189Kfs*8	Pathogenic	Pathogenic	BRCA2	Pathogenic
	13:32340917:AAAAACGT:A	BRCA2	BRCA2:NM_000059:exon11:c.6563_6569del:p.N2189Kfs*15	Pathogenic	Pathogenic	BRCA2	Pathogenic
	13:32340917:A:G	BRCA2	BRCA2:NM_000059:exon11:c.A6562G:p.K2188E	Benign	Conflicting_interpretations_of_pathogenicity	BRCA2	Not Yet Reviewed
	13:32340918:A:G	BRCA2	BRCA2:NM_000059:exon11:c.A6563G:p.K2188R	Benign	Conflicting_interpretations_of_pathogenicity	BRCA2	Not Yet Reviewed
	13:32340919:A:T	BRCA2	BRCA2:NM_000059:exon11:c.A6564T:p.K2188N	Benign		BRCA2	Not Yet Reviewed
	13:32340920:A:G	BRCA2	BRCA2:NM_000059:exon11:c.A6565G:p.N2189D	Benign		BRCA2	Not Yet Reviewed
	13:32340920:A:T	BRCA2	BRCA2:NM_000059:exon11:c.A6565T:p.N2189Y	Benign		BRCA2	Not Yet Reviewed
	13:32340921:A:G	BRCA2	BRCA2:NM_000059:exon11:c.A6566G:p.N2189S	Benign		BRCA2	Not Yet Reviewed
	13:32340922:C:A	BRCA2	BRCA2:NM_000059:exon11:c.C6567A:p.N2189K	Benign	Conflicting_interpretations_of_pathogenicity	BRCA2	Not Yet Reviewed
	13:32340922:C:G	BRCA2	BRCA2:NM_000059:exon11:c.C6567G:p.N2189K	Benign	Conflicting_interpretations_of_pathogenicity	BRCA2	Not Yet Reviewed
	13:32340923:G:A	BRCA2	BRCA2:NM_000059:exon11:c.G6568A:p.V2190I	Benign	Conflicting_interpretations_of_pathogenicity	BRCA2	Not Yet Reviewed
	13:32340923:G:T	BRCA2	BRCA2:NM_000059:exon11:c.G6568T:p.V2190L	Benign	Conflicting_interpretations_of_pathogenicity	BRCA2	Not Yet Reviewed
	13:32340924:TA:T	BRCA2	BRCA2:NM_000059:exon11:c.6570delA:p.M2192Wfs*14	Pathogenic	Pathogenic	BRCA2	Pathogenic
	13:32340924:T:C	BRCA2	BRCA2:NM_000059:exon11:c.T6569C:p.V2190A	Benign	Conflicting_interpretations_of_pathogenicity	BRCA2	Not Yet Reviewed
	13:32340926:AAAATGGAAATTGGT:A	BRCA2	BRCA2:NM_000059:exon11:c.6572_6585del:p.M2192Nfs*2	Pathogenic	Pathogenic	BRCA2	Pathogenic
	13:32340929:A:G	BRCA2	BRCA2:NM_000059:exon11:c.A6574G:p.M2192V	Benign	Conflicting_interpretations_of_pathogenicity	BRCA2	Not Yet Reviewed
	13:32340929:A:T	BRCA2	BRCA2:NM_000059:exon11:c.A6574T:p.M2192L	Benign	Conflicting_interpretations_of_pathogenicity	BRCA2	Not Yet Reviewed
	13:32340929:ATGGAAAT:A	BRCA2	BRCA2:NM_000059:exon11:c.6575_6581del:p.E2193Vfs*11	Pathogenic	Pathogenic	BRCA2	Pathogenic
	13:32340930:T:C	BRCA2	BRCA2:NM_000059:exon11:c.T6575C:p.M2192T	Benign	Conflicting_interpretations_of_pathogenicity	BRCA2	Not Yet Reviewed
	13:32340932:G:A	BRCA2	BRCA2:NM_000059:exon11:c.G6577A:p.E2193K	Benign		BRCA2	Not Yet Reviewed
	13:32340932:G:GA	BRCA2	BRCA2:NM_000059:exon11:c.6578dupA:p.I2194Nfs*3	Pathogenic	Pathogenic	BRCA2	Pathogenic
	13:32340935:A:G	BRCA2	BRCA2:NM_000059:exon11:c.A6580G:p.I2194V	Benign	Conflicting_interpretations_of_pathogenicity	BRCA2	Not Yet Reviewed
	13:32340935:A:T	BRCA2	BRCA2:NM_000059:exon11:c.A6580T:p.I2194F	Benign	Conflicting_interpretations_of_pathogenicity	BRCA2	Not Yet Reviewed
	13:32340935:AT:A	BRCA2	BRCA2:NM_000059:exon11:c.6581delT:p.I2194Mfs*12	Pathogenic	Pathogenic	BRCA2	Not Yet Reviewed
	13:32340936:T:C	BRCA2	BRCA2:NM_000059:exon11:c.T6581C:p.I2194T	Benign	Conflicting_interpretations_of_pathogenicity	BRCA2	Not Yet Reviewed
	13:32340939:G:GT	BRCA2	BRCA2:NM_000059:exon11:c.6585dupT:p.K2196*	Pathogenic	Pathogenic	BRCA2	Pathogenic
	13:32340940:TAA:T	BRCA2	BRCA2:NM_000059:exon11:c.6586_6587del:p.K2196Nfs*2	Pathogenic	Pathogenic	BRCA2	Pathogenic
	13:32340940:TA:T	BRCA2	BRCA2:NM_000059:exon11:c.6586delA:p.T2197Lfs*9	Pathogenic	Pathogenic	BRCA2	Pathogenic
	13:32340940:T:TA	BRCA2	BRCA2:NM_000059:exon11:c.6586dupA:p.T2197Nfs*2	Pathogenic	Pathogenic	BRCA2	Not Yet Reviewed
	13:32340941:A:G	BRCA2	BRCA2:NM_000059:exon11:c.A6586G:p.K2196E	Benign	Conflicting_interpretations_of_pathogenicity	BRCA2	Not Yet Reviewed
	13:32340941:A:T	BRCA2	BRCA2:NM_000059:exon11:c.A6586T:p.K2196X	Pathogenic	Pathogenic	BRCA2	Pathogenic
	13:32340942:A:G	BRCA2	BRCA2:NM_000059:exon11:c.A6587G:p.K2196R	Benign	Conflicting_interpretations_of_pathogenicity	BRCA2	Not Yet Reviewed
	13:32340944:A:G	BRCA2	BRCA2:NM_000059:exon11:c.A6589G:p.T2197A	Benign	Conflicting_interpretations_of_pathogenicity	BRCA2	Not Yet Reviewed
	13:32340945:C:CA	BRCA2	BRCA2:NM_000059:exon11:c.6590_6591insA:p.E2198*	Pathogenic		BRCA2	Not Yet Reviewed
	13:32340945:C:T	BRCA2	BRCA2:NM_000059:exon11:c.C6590T:p.T2197I	Benign	Conflicting_interpretations_of_pathogenicity	BRCA2	Not Yet Reviewed
	13:32340945:CT:C	BRCA2	BRCA2:NM_000059:exon11:c.6591delT:p.E2198Kfs*8	Pathogenic	Pathogenic	BRCA2	Pathogenic
	13:32340945:CTG:C	BRCA2	BRCA2:NM_000059:exon11:c.6591_6592del:p.E2198Nfs*4	Pathogenic	Pathogenic	BRCA2	Pathogenic
	13:32340947:G:T	BRCA2	BRCA2:NM_000059:exon11:c.G6592T:p.E2198X	Pathogenic	Likely_pathogenic	BRCA2	Not Yet Reviewed
	13:32340948:A:G	BRCA2	BRCA2:NM_000059:exon11:c.A6593G:p.E2198G	Benign	Conflicting_interpretations_of_pathogenicity	BRCA2	Not Yet Reviewed
	13:32340948:A:T	BRCA2	BRCA2:NM_000059:exon11:c.A6593T:p.E2198V	Benign		BRCA2	Not Yet Reviewed
	13:32340950:AC:A	BRCA2	BRCA2:NM_000059:exon11:c.6596delC:p.T2199Ifs*7	Pathogenic	Pathogenic	BRCA2	Pathogenic
	13:32340951:C:A	BRCA2	BRCA2:NM_000059:exon11:c.C6596A:p.T2199N	Benign		BRCA2	Not Yet Reviewed
	13:32340951:C:G	BRCA2	BRCA2:NM_000059:exon11:c.C6596G:p.T2199S	Benign	Conflicting_interpretations_of_pathogenicity	BRCA2	Not Yet Reviewed
	13:32340951:CT:C	BRCA2	BRCA2:NM_000059:exon11:c.6597delT:p.S2201Lfs*5	Pathogenic	Pathogenic	BRCA2	Pathogenic
	13:32340951:CTT:C	BRCA2	BRCA2:NM_000059:exon11:c.6597_6598del:p.S2201*	Pathogenic	Pathogenic	BRCA2	Pathogenic
	13:32340953:T:C	BRCA2	BRCA2:NM_000059:exon11:c.T6598C:p.F2200L	Benign	Conflicting_interpretations_of_pathogenicity	BRCA2	Not Yet Reviewed
	13:32340954:T:C	BRCA2	BRCA2:NM_000059:exon11:c.T6599C:p.F2200S	Benign	Conflicting_interpretations_of_pathogenicity	BRCA2	Not Yet Reviewed
	13:32340955:T:G	BRCA2	BRCA2:NM_000059:exon11:c.T6600G:p.F2200L	Benign	Conflicting_interpretations_of_pathogenicity	BRCA2	Not Yet Reviewed
	13:32340956:T:C	BRCA2	BRCA2:NM_000059:exon11:c.T6601C:p.S2201P	Benign	Conflicting_interpretations_of_pathogenicity	BRCA2	Not Yet Reviewed
	13:32340956:TC:T	BRCA2	BRCA2:NM_000059:exon11:c.6602delC:p.S2201Lfs*5	Pathogenic	Pathogenic	BRCA2	Pathogenic
	13:32340957:CTG:C	BRCA2	BRCA2:NM_000059:exon11:c.6603_6604del:p.D2202Cfs*22	Pathogenic	Pathogenic	BRCA2	Pathogenic
	13:32340959:G:A	BRCA2	BRCA2:NM_000059:exon11:c.G6604A:p.D2202N	Benign		BRCA2	Not Yet Reviewed
	13:32340959:G:C	BRCA2	BRCA2:NM_000059:exon11:c.G6604C:p.D2202H	Benign	Conflicting_interpretations_of_pathogenicity	BRCA2	Not Yet Reviewed
	13:32340962:G:T	BRCA2	BRCA2:NM_000059:exon11:c.G6607T:p.V2203F	Benign	Conflicting_interpretations_of_pathogenicity	BRCA2	Not Yet Reviewed
	13:32340964:TC:T	BRCA2	BRCA2:NM_000059:exon11:c.6610delC:p.P2204Lfs*2	Pathogenic	Pathogenic	BRCA2	Not Yet Reviewed
	13:32340964:T:TC	BRCA2	BRCA2:NM_000059:exon11:c.6610dupC:p.V2205Cfs*20	Pathogenic	Pathogenic	BRCA2	Pathogenic
	13:32340965:C:G	BRCA2	BRCA2:NM_000059:exon11:c.C6610G:p.P2204A	Benign	Conflicting_interpretations_of_pathogenicity	BRCA2	Not Yet Reviewed
	13:32340966:C:A	BRCA2	BRCA2:NM_000059:exon11:c.C6611A:p.P2204H	Benign	Conflicting_interpretations_of_pathogenicity	BRCA2	Not Yet Reviewed
	13:32340966:C:G	BRCA2	BRCA2:NM_000059:exon11:c.C6611G:p.P2204R	Benign	Conflicting_interpretations_of_pathogenicity	BRCA2	Not Yet Reviewed
	13:32340966:C:T	BRCA2	BRCA2:NM_000059:exon11:c.C6611T:p.P2204L	Benign	Conflicting_interpretations_of_pathogenicity	BRCA2	Not Yet Reviewed
	13:32340967:T:A	BRCA2	BRCA2:NM_000059:exon11:c.T6612A:p.P2204P	Benign	Conflicting_interpretations_of_pathogenicity	BRCA2	Not Yet Reviewed
	13:32340968:G:A	BRCA2	BRCA2:NM_000059:exon11:c.G6613A:p.V2205M	Benign	Conflicting_interpretations_of_pathogenicity	BRCA2	Not Yet Reviewed
	13:32340969:T:G	BRCA2	BRCA2:NM_000059:exon11:c.T6614G:p.V2205G	Benign	Conflicting_interpretations_of_pathogenicity	BRCA2	Not Yet Reviewed
	13:32340970:G:GA	BRCA2	BRCA2:NM_000059:exon11:c.6616dupA:p.T2207Nfs*18	Pathogenic		BRCA2	Not Yet Reviewed
	13:32340971:AAAAC:A	BRCA2	BRCA2:NM_000059:exon11:c.6617_6620del:p.T2207Ifs*2	Pathogenic	Pathogenic	BRCA2	Not Yet Reviewed
	13:32340971:A:G	BRCA2	BRCA2:NM_000059:exon11:c.A6616G:p.K2206E	Benign	Conflicting_interpretations_of_pathogenicity	BRCA2	Not Yet Reviewed
	13:32340972:A:G	BRCA2	BRCA2:NM_000059:exon11:c.A6617G:p.K2206R	Benign		BRCA2	Not Yet Reviewed
	13:32340974:A:G	BRCA2	BRCA2:NM_000059:exon11:c.A6619G:p.T2207A	Benign	Conflicting_interpretations_of_pathogenicity	BRCA2	Not Yet Reviewed
	13:32340975:CA:C	BRCA2	BRCA2:NM_000059:exon11:c.6621delA:p.N2208Ifs*2	Pathogenic	Pathogenic	BRCA2	Pathogenic
	13:32340977:A:AAT	BRCA2	BRCA2:NM_000059:exon11:c.6622_6623insAT:p.E2210*	Pathogenic	Pathogenic	BRCA2	Pathogenic
	13:32340977:AAT:A	BRCA2	BRCA2:NM_000059:exon11:c.6623_6624del:p.I2209Rfs*15	Pathogenic	Pathogenic	BRCA2	Pathogenic
	13:32340978:A:G	BRCA2	BRCA2:NM_000059:exon11:c.A6623G:p.N2208S	Benign	Conflicting_interpretations_of_pathogenicity	BRCA2	Not Yet Reviewed
	13:32340979:T:TA	BRCA2	BRCA2:NM_000059:exon11:c.6625dupA:p.I2209Nfs*16	Pathogenic	Pathogenic	BRCA2	Pathogenic
	13:32340980:ATAGAAGTT:A	BRCA2	BRCA2:NM_000059:exon11:c.6626_6633del:p.I2209Mfs*13	Pathogenic	Pathogenic	BRCA2	Pathogenic
	13:32340980:AT:GA	BRCA2	BRCA2:NM_000059:exon11:c.6625_6626delinsGA:p.I2209E	Benign	Conflicting_interpretations_of_pathogenicity	BRCA2	Not Yet Reviewed
	13:32340981:T:C	BRCA2	BRCA2:NM_000059:exon11:c.T6626C:p.I2209T	Benign	Conflicting_interpretations_of_pathogenicity	BRCA2	Not Yet Reviewed
	13:32340982:A:G	BRCA2	BRCA2:NM_000059:exon11:c.A6627G:p.I2209M	Benign	Conflicting_interpretations_of_pathogenicity	BRCA2	Not Yet Reviewed
	13:32340983:G:A	BRCA2	BRCA2:NM_000059:exon11:c.G6628A:p.E2210K	Pathogenic		BRCA2	Not Yet Reviewed
	13:32340983:GAA:G	BRCA2	BRCA2:NM_000059:exon11:c.6629_6630del:p.E2210Gfs*14	Pathogenic	Pathogenic	BRCA2	Pathogenic
	13:32340983:G:C	BRCA2	BRCA2:NM_000059:exon11:c.G6628C:p.E2210Q	Benign	Conflicting_interpretations_of_pathogenicity	BRCA2	Not Yet Reviewed
	13:32340983:G:T	BRCA2	BRCA2:NM_000059:exon11:c.G6628T:p.E2210X	Pathogenic		BRCA2	Not Yet Reviewed
	13:32340984:A:G	BRCA2	BRCA2:NM_000059:exon11:c.A6629G:p.E2210G	Benign		BRCA2	Not Yet Reviewed
	13:32340985:AGTTT:A	BRCA2	BRCA2:NM_000059:exon11:c.6631_6634del:p.C2212Lfs*16	Pathogenic	Pathogenic	BRCA2	Pathogenic
	13:32340986:G:T	BRCA2	BRCA2:NM_000059:exon11:c.G6631T:p.V2211F	Benign	Conflicting_interpretations_of_pathogenicity	BRCA2	Not Yet Reviewed
	13:32340987:T:C	BRCA2	BRCA2:NM_000059:exon11:c.T6632C:p.V2211A	Benign		BRCA2	Not Yet Reviewed
	13:32340988:T:TACTACTATATATACTACTTACTCCAAATATA	BRCA2	BRCA2:NM_000059:exon11:c.6633_6634insACTACTATATATACTACTTACTCCAAATATA:p.C2212Tfs*23	Pathogenic		BRCA2	Not Yet Reviewed
	13:32340988:TTG:T	BRCA2	BRCA2:NM_000059:exon11:c.6634_6635del:p.C2212Ffs*12	Pathogenic	Pathogenic	BRCA2	Pathogenic
	13:32340989:T:C	BRCA2	BRCA2:NM_000059:exon11:c.T6634C:p.C2212R	Benign		BRCA2	Not Yet Reviewed
	13:32340990:G:T	BRCA2	BRCA2:NM_000059:exon11:c.G6635T:p.C2212F	Benign	Conflicting_interpretations_of_pathogenicity	BRCA2	Not Yet Reviewed
	13:32340991:T:A	BRCA2	BRCA2:NM_000059:exon11:c.T6636A:p.C2212X	Pathogenic		BRCA2	Not Yet Reviewed
	13:32340992:T:C	BRCA2	BRCA2:NM_000059:exon11:c.T6637C:p.S2213P	Benign	Conflicting_interpretations_of_pathogenicity	BRCA2	Not Yet Reviewed
	13:32340992:TC:T	BRCA2	BRCA2:NM_000059:exon11:c.6638delC:p.S2213Lfs*16	Pathogenic	Pathogenic	BRCA2	Pathogenic
	13:32340993:C:G	BRCA2	BRCA2:NM_000059:exon11:c.C6638G:p.S2213C	Benign	Conflicting_interpretations_of_pathogenicity	BRCA2	Not Yet Reviewed
	13:32340993:C:T	BRCA2	BRCA2:NM_000059:exon11:c.C6638T:p.S2213F	Benign	Conflicting_interpretations_of_pathogenicity	BRCA2	Not Yet Reviewed
	13:32340995:A:AC	BRCA2	BRCA2:NM_000059:exon11:c.6641dupC:p.Y2215Lfs*10	Pathogenic	Pathogenic	BRCA2	Pathogenic
	13:32340995:A:G	BRCA2	BRCA2:NM_000059:exon11:c.A6640G:p.T2214A	Benign	Conflicting_interpretations_of_pathogenicity	BRCA2	Not Yet Reviewed
	13:32340996:C:T	BRCA2	BRCA2:NM_000059:exon11:c.C6641T:p.T2214I	Benign	Conflicting_interpretations_of_pathogenicity	BRCA2	Not Yet Reviewed
	13:32340996:CT:C	BRCA2	BRCA2:NM_000059:exon11:c.6642delT:p.Y2215Tfs*14	Pathogenic	Pathogenic	BRCA2	Pathogenic
	13:32340997:T:TC	BRCA2	BRCA2:NM_000059:exon11:c.6642_6643insC:p.Y2215Lfs*10	Pathogenic	Pathogenic	BRCA2	Pathogenic
	13:32340998:TACTCC:T	BRCA2	BRCA2:NM_000059:exon11:c.6644_6648del:p.Y2215*	Pathogenic	Pathogenic	BRCA2	Pathogenic
	13:32340998:TACTC:T	BRCA2	BRCA2:NM_000059:exon11:c.6644_6647del:p.Y2215Sfs*13	Pathogenic	Pathogenic	BRCA2	Pathogenic
	13:32340998:T:TA	BRCA2	BRCA2:NM_000059:exon11:c.6644dupA:p.Y2215*	Pathogenic	Pathogenic	BRCA2	Pathogenic
	13:32340999:AC:A	BRCA2	BRCA2:NM_000059:exon11:c.6645delC:p.S2216Pfs*13	Pathogenic	Pathogenic	BRCA2	Not Yet Reviewed
	13:32340999:ACTCC:A	BRCA2	BRCA2:NM_000059:exon11:c.6645_6648del:p.Y2215*	Pathogenic	Pathogenic	BRCA2	Pathogenic
	13:32340999:A:G	BRCA2	BRCA2:NM_000059:exon11:c.A6644G:p.Y2215C	Benign	Conflicting_interpretations_of_pathogenicity	BRCA2	Not Yet Reviewed
	13:32341000:C:G	BRCA2	BRCA2:NM_000059:exon11:c.C6645G:p.Y2215X	Pathogenic	Pathogenic	BRCA2	Pathogenic
	13:32341001:T:G	BRCA2	BRCA2:NM_000059:exon11:c.T6646G:p.S2216A	Benign	Conflicting_interpretations_of_pathogenicity	BRCA2	Not Yet Reviewed
	13:32341002:C:CCA	BRCA2	BRCA2:NM_000059:exon11:c.6647_6648insCA:p.K2217Tfs*13	Pathogenic	Pathogenic	BRCA2	Not Yet Reviewed
	13:32341002:C:G	BRCA2	BRCA2:NM_000059:exon11:c.C6647G:p.S2216C	Benign	Conflicting_interpretations_of_pathogenicity	BRCA2	Not Yet Reviewed
	13:32341002:C:T	BRCA2	BRCA2:NM_000059:exon11:c.C6647T:p.S2216F	Benign	Conflicting_interpretations_of_pathogenicity	BRCA2	Not Yet Reviewed
	13:32341004:AAAGAT:A	BRCA2	BRCA2:NM_000059:exon11:c.6650_6654del:p.K2217Ifs*6	Pathogenic	Pathogenic	BRCA2	Pathogenic
	13:32341004:A:G	BRCA2	BRCA2:NM_000059:exon11:c.A6649G:p.K2217E	Benign	Conflicting_interpretations_of_pathogenicity	BRCA2	Not Yet Reviewed
	13:32341004:A:T	BRCA2	BRCA2:NM_000059:exon11:c.A6649T:p.K2217X	Pathogenic	Pathogenic	BRCA2	Not Yet Reviewed
	13:32341005:A:G	BRCA2	BRCA2:NM_000059:exon11:c.A6650G:p.K2217R	Benign	Conflicting_interpretations_of_pathogenicity	BRCA2	Not Yet Reviewed
	13:32341006:A:AG	BRCA2	BRCA2:NM_000059:exon11:c.6652dupG:p.D2218Gfs*7	Pathogenic	Pathogenic	BRCA2	Pathogenic
	13:32341006:AG:A	BRCA2	BRCA2:NM_000059:exon11:c.6652delG:p.D2218Ifs*11	Pathogenic	Pathogenic	BRCA2	Pathogenic
	13:32341007:G:A	BRCA2	BRCA2:NM_000059:exon11:c.G6652A:p.D2218N	Benign	Conflicting_interpretations_of_pathogenicity	BRCA2	Not Yet Reviewed
	13:32341007:G:C	BRCA2	BRCA2:NM_000059:exon11:c.G6652C:p.D2218H	Benign	Conflicting_interpretations_of_pathogenicity	BRCA2	Not Yet Reviewed
	13:32341007:G:T	BRCA2	BRCA2:NM_000059:exon11:c.G6652T:p.D2218Y	Benign		BRCA2	Not Yet Reviewed
	13:32341008:A:T	BRCA2	BRCA2:NM_000059:exon11:c.A6653T:p.D2218V	Benign	Conflicting_interpretations_of_pathogenicity	BRCA2	Not Yet Reviewed
	13:32341010:T:G	BRCA2	BRCA2:NM_000059:exon11:c.T6655G:p.S2219A	Benign	Conflicting_interpretations_of_pathogenicity	BRCA2	Not Yet Reviewed
	13:32341011:C:A	BRCA2	BRCA2:NM_000059:exon11:c.C6656A:p.S2219X	Pathogenic	Pathogenic	BRCA2	Not Yet Reviewed
	13:32341011:CAGAAA:C	BRCA2	BRCA2:NM_000059:exon11:c.6657_6661del:p.E2220Lfs*3	Pathogenic	Pathogenic	BRCA2	Pathogenic
	13:32341011:CAGAA:C	BRCA2	BRCA2:NM_000059:exon11:c.6657_6660del:p.E2220Tfs*8	Pathogenic	Pathogenic	BRCA2	Pathogenic
	13:32341011:C:G	BRCA2	BRCA2:NM_000059:exon11:c.C6656G:p.S2219X	Pathogenic	Pathogenic	BRCA2	Pathogenic
	13:32341013:GA:G	BRCA2	BRCA2:NM_000059:exon11:c.6659delA:p.N2221Tfs*8	Pathogenic	Pathogenic	BRCA2	Pathogenic
	13:32341014:A:G	BRCA2	BRCA2:NM_000059:exon11:c.A6659G:p.E2220G	Benign	Conflicting_interpretations_of_pathogenicity	BRCA2	Not Yet Reviewed
	13:32341015:A:C	BRCA2	BRCA2:NM_000059:exon11:c.A6660C:p.E2220D	Benign	Conflicting_interpretations_of_pathogenicity	BRCA2	Not Yet Reviewed
	13:32341016:A:G	BRCA2	BRCA2:NM_000059:exon11:c.A6661G:p.N2221D	Benign	Conflicting_interpretations_of_pathogenicity	BRCA2	Not Yet Reviewed
	13:32341016:A:T	BRCA2	BRCA2:NM_000059:exon11:c.A6661T:p.N2221Y	Benign	Conflicting_interpretations_of_pathogenicity	BRCA2	Not Yet Reviewed
	13:32341017:A:AAAAG	BRCA2	BRCA2:NM_000059:exon11:c.6662_6663insAAAG:p.N2221Kfs*5	Pathogenic	Pathogenic	BRCA2	Pathogenic
	13:32341018:C:CAAAG	BRCA2	BRCA2:NM_000059:exon11:c.6663_6664insAAAG:p.Y2222Kfs*4	Pathogenic	Pathogenic	BRCA2	Pathogenic
	13:32341018:C:CT	BRCA2	BRCA2:NM_000059:exon11:c.6664dupT:p.Y2222Lfs*3	Pathogenic	Pathogenic	BRCA2	Not Yet Reviewed
	13:32341020:A:G	BRCA2	BRCA2:NM_000059:exon11:c.A6665G:p.Y2222C	Benign	Conflicting_interpretations_of_pathogenicity	BRCA2	Not Yet Reviewed
	13:32341021:C:T	BRCA2	BRCA2:NM_000059:exon11:c.C6666T:p.Y2222Y	Benign		BRCA2	Not Yet Reviewed
	13:32341022:T:A	BRCA2	BRCA2:NM_000059:exon11:c.T6667A:p.F2223I	Benign	Conflicting_interpretations_of_pathogenicity	BRCA2	Not Yet Reviewed
	13:32341025:GA:G	BRCA2	BRCA2:NM_000059:exon11:c.6671delA:p.T2225Qfs*4	Pathogenic	Pathogenic	BRCA2	Pathogenic
	13:32341026:A:G	BRCA2	BRCA2:NM_000059:exon11:c.A6671G:p.E2224G	Pathogenic		BRCA2	Not Yet Reviewed
	13:32341028:A:G	BRCA2	BRCA2:NM_000059:exon11:c.A6673G:p.T2225A	Pathogenic	Conflicting_interpretations_of_pathogenicity	BRCA2	Not Yet Reviewed
	13:32341029:C:A	BRCA2	BRCA2:NM_000059:exon11:c.C6674A:p.T2225K	Benign	Conflicting_interpretations_of_pathogenicity	BRCA2	Not Yet Reviewed
	13:32341029:CAGA:C	BRCA2	BRCA2:NM_000059:exon11:c.6675_6677del:p.E2226del	Pathogenic		BRCA2	Not Yet Reviewed
	13:32341029:CAG:C	BRCA2	BRCA2:NM_000059:exon11:c.6675_6676del:p.E2226Sfs*6	Pathogenic	Pathogenic	BRCA2	Pathogenic
	13:32341031:GA:G	BRCA2	BRCA2:NM_000059:exon11:c.6677delA:p.A2227Qfs*2	Pathogenic	Pathogenic	BRCA2	Pathogenic
	13:32341031:G:T	BRCA2	BRCA2:NM_000059:exon11:c.G6676T:p.E2226X	Pathogenic	Pathogenic	BRCA2	Pathogenic
	13:32341032:A:C	BRCA2	BRCA2:NM_000059:exon11:c.A6677C:p.E2226A	Pathogenic	Conflicting_interpretations_of_pathogenicity	BRCA2	Not Yet Reviewed
	13:32341032:A:G	BRCA2	BRCA2:NM_000059:exon11:c.A6677G:p.E2226G	Pathogenic	Conflicting_interpretations_of_pathogenicity	BRCA2	Not Yet Reviewed
	13:32341034:G:A	BRCA2	BRCA2:NM_000059:exon11:c.G6679A:p.A2227T	Benign	Conflicting_interpretations_of_pathogenicity	BRCA2	Not Yet Reviewed
	13:32341035:C:CA	BRCA2	BRCA2:NM_000059:exon11:c.6681dupA:p.V2228Sfs*5	Pathogenic	Pathogenic	BRCA2	Pathogenic
	13:32341035:C:T	BRCA2	BRCA2:NM_000059:exon11:c.C6680T:p.A2227V	Pathogenic	Conflicting_interpretations_of_pathogenicity	BRCA2	Not Yet Reviewed
	13:32341036:A:AG	BRCA2	BRCA2:NM_000059:exon11:c.6682dupG:p.V2228Gfs*5	Pathogenic	Pathogenic	BRCA2	Pathogenic
	13:32341037:G:A	BRCA2	BRCA2:NM_000059:exon11:c.G6682A:p.V2228I	Benign	Conflicting_interpretations_of_pathogenicity	BRCA2	Not Yet Reviewed
	13:32341037:G:C	BRCA2	BRCA2:NM_000059:exon11:c.G6682C:p.V2228L	Benign	Conflicting_interpretations_of_pathogenicity	BRCA2	Not Yet Reviewed
	13:32341038:TA:T	BRCA2	BRCA2:NM_000059:exon11:c.6684delA:p.E2229Kfs*12	Pathogenic	Pathogenic	BRCA2	Pathogenic
	13:32341038:T:C	BRCA2	BRCA2:NM_000059:exon11:c.T6683C:p.V2228A	Benign	Conflicting_interpretations_of_pathogenicity	BRCA2	Not Yet Reviewed
	13:32341040:G:A	BRCA2	BRCA2:NM_000059:exon11:c.G6685A:p.E2229K	Pathogenic	Conflicting_interpretations_of_pathogenicity	BRCA2	Not Yet Reviewed
	13:32341040:GA:G	BRCA2	BRCA2:NM_000059:exon11:c.6686delA:p.I2230Lfs*11	Pathogenic	Pathogenic	BRCA2	Pathogenic
	13:32341040:G:T	BRCA2	BRCA2:NM_000059:exon11:c.G6685T:p.E2229X	Pathogenic	Pathogenic	BRCA2	Pathogenic
	13:32341041:A:C	BRCA2	BRCA2:NM_000059:exon11:c.A6686C:p.E2229A	Benign	Conflicting_interpretations_of_pathogenicity	BRCA2	Not Yet Reviewed
	13:32341041:A:T	BRCA2	BRCA2:NM_000059:exon11:c.A6686T:p.E2229V	Pathogenic	Conflicting_interpretations_of_pathogenicity	BRCA2	Not Yet Reviewed
	13:32341043:A:AT	BRCA2	BRCA2:NM_000059:exon11:c.6689dupT:p.A2231Cfs*2	Pathogenic	Pathogenic	BRCA2	Not Yet Reviewed
	13:32341043:A:C	BRCA2	BRCA2:NM_000059:exon11:c.A6688C:p.I2230L	Pathogenic		BRCA2	Not Yet Reviewed
	13:32341043:A:G	BRCA2	BRCA2:NM_000059:exon11:c.A6688G:p.I2230V	Benign	Conflicting_interpretations_of_pathogenicity	BRCA2	Not Yet Reviewed
	13:32341043:AT:A	BRCA2	BRCA2:NM_000059:exon11:c.6689delT:p.I2230Mfs*11	Pathogenic	Pathogenic	BRCA2	Not Yet Reviewed
	13:32341044:T:C	BRCA2	BRCA2:NM_000059:exon11:c.T6689C:p.I2230T	Pathogenic	Conflicting_interpretations_of_pathogenicity	BRCA2	Not Yet Reviewed
	13:32341046:G:A	BRCA2	BRCA2:NM_000059:exon11:c.G6691A:p.A2231T	Benign	Conflicting_interpretations_of_pathogenicity	BRCA2	Not Yet Reviewed
	13:32341046:G:C	BRCA2	BRCA2:NM_000059:exon11:c.G6691C:p.A2231P	Pathogenic	Conflicting_interpretations_of_pathogenicity	BRCA2	Not Yet Reviewed
	13:32341046:GC:G	BRCA2	BRCA2:NM_000059:exon11:c.6692delC:p.A2231Vfs*10	Pathogenic	Pathogenic	BRCA2	Pathogenic
	13:32341046:GC:TT	BRCA2	BRCA2:NM_000059:exon11:c.6691_6692delinsTT:p.A2231F	Benign	Conflicting_interpretations_of_pathogenicity	BRCA2	Not Yet Reviewed
	13:32341046:G:T	BRCA2	BRCA2:NM_000059:exon11:c.G6691T:p.A2231S	Pathogenic	Conflicting_interpretations_of_pathogenicity	BRCA2	Not Yet Reviewed
	13:32341048:TA:T	BRCA2	BRCA2:NM_000059:exon11:c.6694delA:p.A2233Lfs*8	Pathogenic	Pathogenic	BRCA2	Pathogenic
	13:32341048:T:G	BRCA2	BRCA2:NM_000059:exon11:c.T6693G:p.A2231A	Benign		BRCA2	Not Yet Reviewed
	13:32341049:A:G	BRCA2	BRCA2:NM_000059:exon11:c.A6694G:p.K2232E	Benign	Conflicting_interpretations_of_pathogenicity	BRCA2	Not Yet Reviewed
	13:32341050:AAG:A	BRCA2	BRCA2:NM_000059:exon11:c.6696_6697del:p.K2232Nfs*6	Pathogenic		BRCA2	Not Yet Reviewed
	13:32341050:A:T	BRCA2	BRCA2:NM_000059:exon11:c.A6695T:p.K2232I	Benign	Conflicting_interpretations_of_pathogenicity	BRCA2	Not Yet Reviewed
	13:32341051:AG:A	BRCA2	BRCA2:NM_000059:exon11:c.6697delG:p.A2233Lfs*8	Pathogenic		BRCA2	Not Yet Reviewed
	13:32341052:G:A	BRCA2	BRCA2:NM_000059:exon11:c.G6697A:p.A2233T	Pathogenic	Conflicting_interpretations_of_pathogenicity	BRCA2	Not Yet Reviewed
	13:32341052:G:C	BRCA2	BRCA2:NM_000059:exon11:c.G6697C:p.A2233P	Pathogenic	Conflicting_interpretations_of_pathogenicity	BRCA2	Not Yet Reviewed
	13:32341052:GC:G	BRCA2	BRCA2:NM_000059:exon11:c.6698delC:p.A2233Vfs*8	Pathogenic	Pathogenic	BRCA2	Pathogenic
	13:32341052:G:GTTTT	BRCA2	BRCA2:NM_000059:exon11:c.6697_6698insTTTT:p.A2233Vfs*7	Pathogenic		BRCA2	Not Yet Reviewed
	13:32341053:C:A	BRCA2	BRCA2:NM_000059:exon11:c.C6698A:p.A2233D	Pathogenic	Conflicting_interpretations_of_pathogenicity	BRCA2	Not Yet Reviewed
	13:32341053:C:CTTTT	BRCA2	BRCA2:NM_000059:exon11:c.6698_6699insTTTT:p.M2235Ffs*5	Pathogenic	Pathogenic	BRCA2	Pathogenic
	13:32341053:C:G	BRCA2	BRCA2:NM_000059:exon11:c.C6698G:p.A2233G	Pathogenic	Conflicting_interpretations_of_pathogenicity	BRCA2	Not Yet Reviewed
	13:32341053:CT:C	BRCA2	BRCA2:NM_000059:exon11:c.6699delT:p.F2234Lfs*7	Pathogenic	Pathogenic	BRCA2	Pathogenic
	13:32341055:T:C	BRCA2	BRCA2:NM_000059:exon11:c.T6700C:p.F2234L	Pathogenic	Conflicting_interpretations_of_pathogenicity	BRCA2	Not Yet Reviewed
	13:32341056:T:C	BRCA2	BRCA2:NM_000059:exon11:c.T6701C:p.F2234S	Pathogenic	Conflicting_interpretations_of_pathogenicity	BRCA2	Not Yet Reviewed
	13:32341056:TTA:T	BRCA2	BRCA2:NM_000059:exon11:c.6702_6703del:p.M2235Gfs*3	Pathogenic	Pathogenic	BRCA2	Pathogenic
	13:32341058:A:G	BRCA2	BRCA2:NM_000059:exon11:c.A6703G:p.M2235V	Pathogenic	Conflicting_interpretations_of_pathogenicity	BRCA2	Not Yet Reviewed
	13:32341058:A:T	BRCA2	BRCA2:NM_000059:exon11:c.A6703T:p.M2235L	Benign	Conflicting_interpretations_of_pathogenicity	BRCA2	Not Yet Reviewed
	13:32341059:T:C	BRCA2	BRCA2:NM_000059:exon11:c.T6704C:p.M2235T	Pathogenic	Conflicting_interpretations_of_pathogenicity	BRCA2	Not Yet Reviewed
	13:32341059:TG:T	BRCA2	BRCA2:NM_000059:exon11:c.6705delG:p.E2236Kfs*5	Pathogenic		BRCA2	Not Yet Reviewed
	13:32341061:G:A	BRCA2	BRCA2:NM_000059:exon11:c.G6706A:p.E2236K	Benign	Conflicting_interpretations_of_pathogenicity	BRCA2	Not Yet Reviewed
	13:32341061:G:T	BRCA2	BRCA2:NM_000059:exon11:c.G6706T:p.E2236X	Pathogenic	Pathogenic	BRCA2	Not Yet Reviewed
	13:32341062:A:G	BRCA2	BRCA2:NM_000059:exon11:c.A6707G:p.E2236G	Pathogenic	Conflicting_interpretations_of_pathogenicity	BRCA2	Not Yet Reviewed
	13:32341062:A:T	BRCA2	BRCA2:NM_000059:exon11:c.A6707T:p.E2236V	Pathogenic		BRCA2	Not Yet Reviewed
	13:32341063:AGAT:A	BRCA2	BRCA2:NM_000059:exon11:c.6709_6711del:p.D2238del	Pathogenic	Uncertain_significance	BRCA2	Not Yet Reviewed
	13:32341064:G:C	BRCA2	BRCA2:NM_000059:exon11:c.G6709C:p.D2237H	Pathogenic	Conflicting_interpretations_of_pathogenicity	BRCA2	Not Yet Reviewed
	13:32341065:A:G	BRCA2	BRCA2:NM_000059:exon11:c.A6710G:p.D2237G	Pathogenic	Conflicting_interpretations_of_pathogenicity	BRCA2	Not Yet Reviewed
	13:32341065:A:T	BRCA2	BRCA2:NM_000059:exon11:c.A6710T:p.D2237V	Pathogenic		BRCA2	Not Yet Reviewed
	13:32341067:G:A	BRCA2	BRCA2:NM_000059:exon11:c.G6712A:p.D2238N	Benign	Conflicting_interpretations_of_pathogenicity	BRCA2	Not Yet Reviewed
	13:32341068:A:G	BRCA2	BRCA2:NM_000059:exon11:c.A6713G:p.D2238G	Benign	Conflicting_interpretations_of_pathogenicity	BRCA2	Not Yet Reviewed
	13:32341068:A:T	BRCA2	BRCA2:NM_000059:exon11:c.A6713T:p.D2238V	Benign		BRCA2	Not Yet Reviewed
	13:32341069:T:A	BRCA2	BRCA2:NM_000059:exon11:c.T6714A:p.D2238E	Benign	Conflicting_interpretations_of_pathogenicity	BRCA2	Not Yet Reviewed
	13:32341069:T:G	BRCA2	BRCA2:NM_000059:exon11:c.T6714G:p.D2238E	Benign	Conflicting_interpretations_of_pathogenicity	BRCA2	Not Yet Reviewed
	13:32341069:T:TG	BRCA2	BRCA2:NM_000059:exon11:c.6715dupG:p.E2239Gfs*6	Pathogenic	Pathogenic	BRCA2	Not Yet Reviewed
	13:32341070:G:A	BRCA2	BRCA2:NM_000059:exon11:c.G6715A:p.E2239K	Benign	Conflicting_interpretations_of_pathogenicity	BRCA2	Not Yet Reviewed
	13:32341070:G:C	BRCA2	BRCA2:NM_000059:exon11:c.G6715C:p.E2239Q	Pathogenic	Conflicting_interpretations_of_pathogenicity	BRCA2	Not Yet Reviewed
	13:32341070:G:T	BRCA2	BRCA2:NM_000059:exon11:c.G6715T:p.E2239X	Pathogenic	Pathogenic	BRCA2	Pathogenic
	13:32341071:A:G	BRCA2	BRCA2:NM_000059:exon11:c.A6716G:p.E2239G	Pathogenic		BRCA2	Not Yet Reviewed
	13:32341074:T:A	BRCA2	BRCA2:NM_000059:exon11:c.T6719A:p.L2240Q	Benign	Conflicting_interpretations_of_pathogenicity	BRCA2	Not Yet Reviewed
	13:32341075:GAC:G	BRCA2	BRCA2:NM_000059:exon11:c.6721_6722del:p.T2241Rfs*3	Pathogenic		BRCA2	Not Yet Reviewed
	13:32341075:G:GAC	BRCA2	BRCA2:NM_000059:exon11:c.6720_6721insAC:p.D2242Qfs*39	Pathogenic	Pathogenic	BRCA2	Pathogenic
	13:32341077:CAG:C	BRCA2	BRCA2:NM_000059:exon11:c.6723_6724del:p.D2242Ffs*2	Pathogenic	Pathogenic	BRCA2	Pathogenic
	13:32341077:C:CA	BRCA2	BRCA2:NM_000059:exon11:c.6723dupA:p.D2242Rfs*3	Pathogenic	Pathogenic	BRCA2	Pathogenic
	13:32341077:C:G	BRCA2	BRCA2:NM_000059:exon11:c.C6722G:p.T2241R	Benign	Conflicting_interpretations_of_pathogenicity	BRCA2	Not Yet Reviewed
	13:32341077:C:T	BRCA2	BRCA2:NM_000059:exon11:c.C6722T:p.T2241I	Benign	Conflicting_interpretations_of_pathogenicity	BRCA2	Not Yet Reviewed
	13:32341078:A:C	BRCA2	BRCA2:NM_000059:exon11:c.A6723C:p.T2241T	Benign		BRCA2	Not Yet Reviewed
	13:32341079:G:A	BRCA2	BRCA2:NM_000059:exon11:c.G6724A:p.D2242N	Benign	Conflicting_interpretations_of_pathogenicity	BRCA2	Not Yet Reviewed
	13:32341079:G:GA	BRCA2	BRCA2:NM_000059:exon11:c.6725dupA:p.D2242Efs*3	Pathogenic	Pathogenic	BRCA2	Not Yet Reviewed
	13:32341080:A:G	BRCA2	BRCA2:NM_000059:exon11:c.A6725G:p.D2242G	Benign	Conflicting_interpretations_of_pathogenicity	BRCA2	Not Yet Reviewed
	13:32341080:A:T	BRCA2	BRCA2:NM_000059:exon11:c.A6725T:p.D2242V	Pathogenic		BRCA2	Not Yet Reviewed
	13:32341080:AT:A	BRCA2	BRCA2:NM_000059:exon11:c.6726delT:p.S2243Lfs*37	Pathogenic	Pathogenic	BRCA2	Pathogenic
	13:32341081:T:A	BRCA2	BRCA2:NM_000059:exon11:c.T6726A:p.D2242E	Benign	Conflicting_interpretations_of_pathogenicity	BRCA2	Not Yet Reviewed
	13:32341081:T:TTA	BRCA2	BRCA2:NM_000059:exon11:c.6726_6727insTA:p.S2243Yfs*38	Pathogenic	Pathogenic	BRCA2	Not Yet Reviewed
	13:32341082:T:C	BRCA2	BRCA2:NM_000059:exon11:c.T6727C:p.S2243P	Benign	Conflicting_interpretations_of_pathogenicity	BRCA2	Not Yet Reviewed
	13:32341082:TCTA:T	BRCA2	BRCA2:NM_000059:exon11:c.6728_6730del:p.S2243_I3418del	Pathogenic	Pathogenic	BRCA2	Not Yet Reviewed
	13:32341083:C:G	BRCA2	BRCA2:NM_000059:exon11:c.C6728G:p.S2243C	Benign	Conflicting_interpretations_of_pathogenicity	BRCA2	Not Yet Reviewed
	13:32341084:TA:T	BRCA2	BRCA2:NM_000059:exon11:c.6730delA:p.K2244Nfs*36	Pathogenic	Pathogenic	BRCA2	Pathogenic
	13:32341085:A:T	BRCA2	BRCA2:NM_000059:exon11:c.A6730T:p.K2244X	Pathogenic	Pathogenic	BRCA2	Pathogenic
	13:32341086:A:G	BRCA2	BRCA2:NM_000059:exon11:c.A6731G:p.K2244R	Benign	Conflicting_interpretations_of_pathogenicity	BRCA2	Not Yet Reviewed
	13:32341087:A:C	BRCA2	BRCA2:NM_000059:exon11:c.A6732C:p.K2244N	Benign	Uncertain_significance	BRCA2	Not Yet Reviewed
	13:32341088:C:A	BRCA2	BRCA2:NM_000059:exon11:c.C6733A:p.L2245M	Benign	Conflicting_interpretations_of_pathogenicity	BRCA2	Not Yet Reviewed
	13:32341089:T:A	BRCA2	BRCA2:NM_000059:exon11:c.T6734A:p.L2245Q	Benign	Conflicting_interpretations_of_pathogenicity	BRCA2	Not Yet Reviewed
	13:32341091:C:G	BRCA2	BRCA2:NM_000059:exon11:c.C6736G:p.P2246A	Benign		BRCA2	Not Yet Reviewed
	13:32341091:C:T	BRCA2	BRCA2:NM_000059:exon11:c.C6736T:p.P2246S	Benign	Conflicting_interpretations_of_pathogenicity	BRCA2	Not Yet Reviewed
	13:32341092:C:CA	BRCA2	BRCA2:NM_000059:exon11:c.6738dupA:p.S2247Kfs*14	Pathogenic	Pathogenic	BRCA2	Not Yet Reviewed
	13:32341092:C:G	BRCA2	BRCA2:NM_000059:exon11:c.C6737G:p.P2246R	Benign	Conflicting_interpretations_of_pathogenicity	BRCA2	Not Yet Reviewed
	13:32341094:A:G	BRCA2	BRCA2:NM_000059:exon11:c.A6739G:p.S2247G	Benign	Conflicting_interpretations_of_pathogenicity	BRCA2	Not Yet Reviewed
	13:32341095:G:C	BRCA2	BRCA2:NM_000059:exon11:c.G6740C:p.S2247T	Benign		BRCA2	Not Yet Reviewed
	13:32341095:GTCATGCCACACAT:G	BRCA2	BRCA2:NM_000059:exon11:c.6741_6753del:p.H2248Lfs*28	Pathogenic	Pathogenic	BRCA2	Pathogenic
	13:32341096:T:A	BRCA2	BRCA2:NM_000059:exon11:c.T6741A:p.S2247R	Benign	Conflicting_interpretations_of_pathogenicity	BRCA2	Not Yet Reviewed
	13:32341097:C:G	BRCA2	BRCA2:NM_000059:exon11:c.C6742G:p.H2248D	Benign	Conflicting_interpretations_of_pathogenicity	BRCA2	Not Yet Reviewed
	13:32341098:A:G	BRCA2	BRCA2:NM_000059:exon11:c.A6743G:p.H2248R	Benign	Conflicting_interpretations_of_pathogenicity	BRCA2	Not Yet Reviewed
	13:32341099:T:A	BRCA2	BRCA2:NM_000059:exon11:c.T6744A:p.H2248Q	Benign	Conflicting_interpretations_of_pathogenicity	BRCA2	Not Yet Reviewed
	13:32341100:G:A	BRCA2	BRCA2:NM_000059:exon11:c.G6745A:p.A2249T	Benign	Conflicting_interpretations_of_pathogenicity	BRCA2	Not Yet Reviewed
	13:32341101:C:A	BRCA2	BRCA2:NM_000059:exon11:c.C6746A:p.A2249D	Benign		BRCA2	Not Yet Reviewed
	13:32341101:CCA:C	BRCA2	BRCA2:NM_000059:exon11:c.6747_6748del:p.H2251Ffs*9	Pathogenic	Pathogenic	BRCA2	Not Yet Reviewed
	13:32341101:C:CCACAA	BRCA2	BRCA2:NM_000059:exon11:c.6746_6747insCACAA:p.H2251Tfs*31	Pathogenic	Likely_pathogenic	BRCA2	Not Yet Reviewed
	13:32341103:A:T	BRCA2	BRCA2:NM_000059:exon11:c.A6748T:p.T2250S	Benign		BRCA2	Not Yet Reviewed
	13:32341105:AC:A	BRCA2	BRCA2:NM_000059:exon11:c.6751delC:p.H2251Ifs*29	Pathogenic	Pathogenic	BRCA2	Not Yet Reviewed
	13:32341106:C:CA	BRCA2	BRCA2:NM_000059:exon11:c.6752dupA:p.H2251Qfs*10	Pathogenic		BRCA2	Not Yet Reviewed
	13:32341106:C:T	BRCA2	BRCA2:NM_000059:exon11:c.C6751T:p.H2251Y	Benign	Conflicting_interpretations_of_pathogenicity	BRCA2	Not Yet Reviewed
	13:32341107:A:AT	BRCA2	BRCA2:NM_000059:exon11:c.6753dupT:p.S2252Ffs*9	Pathogenic	Pathogenic	BRCA2	Pathogenic
	13:32341107:A:G	BRCA2	BRCA2:NM_000059:exon11:c.A6752G:p.H2251R	Benign	Conflicting_interpretations_of_pathogenicity	BRCA2	Not Yet Reviewed
	13:32341107:ATT:A	BRCA2	BRCA2:NM_000059:exon11:c.6753_6754del:p.L2253Ffs*7	Pathogenic	Pathogenic	BRCA2	Pathogenic
	13:32341108:T:G	BRCA2	BRCA2:NM_000059:exon11:c.T6753G:p.H2251Q	Benign		BRCA2	Not Yet Reviewed
	13:32341108:TTC:T	BRCA2	BRCA2:NM_000059:exon11:c.6754_6755del:p.L2253Ffs*7	Pathogenic	Pathogenic	BRCA2	Pathogenic
	13:32341109:T:C	BRCA2	BRCA2:NM_000059:exon11:c.T6754C:p.S2252P	Benign		BRCA2	Not Yet Reviewed
	13:32341110:C:A	BRCA2	BRCA2:NM_000059:exon11:c.C6755A:p.S2252Y	Benign		BRCA2	Not Yet Reviewed
	13:32341110:C:G	BRCA2	BRCA2:NM_000059:exon11:c.C6755G:p.S2252C	Benign	Conflicting_interpretations_of_pathogenicity	BRCA2	Not Yet Reviewed
	13:32341111:T:TC	BRCA2	BRCA2:NM_000059:exon11:c.6757dupC:p.L2253Pfs*8	Pathogenic	Pathogenic	BRCA2	Pathogenic
	13:32341112:C:G	BRCA2	BRCA2:NM_000059:exon11:c.C6757G:p.L2253V	Benign	Conflicting_interpretations_of_pathogenicity	BRCA2	Not Yet Reviewed
	13:32341112:CT:C	BRCA2	BRCA2:NM_000059:exon11:c.6758delT:p.F2254Lfs*26	Pathogenic	Pathogenic	BRCA2	Pathogenic
	13:32341112:CTT:C	BRCA2	BRCA2:NM_000059:exon11:c.6758_6759del:p.F2254Yfs*6	Pathogenic	Pathogenic	BRCA2	Pathogenic
	13:32341113:T:C	BRCA2	BRCA2:NM_000059:exon11:c.T6758C:p.L2253P	Benign		BRCA2	Not Yet Reviewed
	13:32341115:T:C	BRCA2	BRCA2:NM_000059:exon11:c.T6760C:p.F2254L	Benign	Conflicting_interpretations_of_pathogenicity	BRCA2	Not Yet Reviewed
	13:32341116:T:A	BRCA2	BRCA2:NM_000059:exon11:c.T6761A:p.F2254Y	Benign	Conflicting_interpretations_of_pathogenicity	BRCA2	Not Yet Reviewed
	13:32341116:T:C	BRCA2	BRCA2:NM_000059:exon11:c.T6761C:p.F2254S	Benign		BRCA2	Not Yet Reviewed
	13:32341116:T:G	BRCA2	BRCA2:NM_000059:exon11:c.T6761G:p.F2254C	Benign	Conflicting_interpretations_of_pathogenicity	BRCA2	Not Yet Reviewed
	13:32341117:T:TA	BRCA2	BRCA2:NM_000059:exon11:c.6763dupA:p.T2255Nfs*6	Pathogenic	Pathogenic	BRCA2	Pathogenic
	13:32341118:A:T	BRCA2	BRCA2:NM_000059:exon11:c.A6763T:p.T2255S	Benign		BRCA2	Not Yet Reviewed
	13:32341119:C:G	BRCA2	BRCA2:NM_000059:exon11:c.C6764G:p.T2255R	Benign		BRCA2	Not Yet Reviewed
	13:32341119:C:T	BRCA2	BRCA2:NM_000059:exon11:c.C6764T:p.T2255I	Benign	Conflicting_interpretations_of_pathogenicity	BRCA2	Not Yet Reviewed
	13:32341121:T:A	BRCA2	BRCA2:NM_000059:exon11:c.T6766A:p.C2256S	Benign	Conflicting_interpretations_of_pathogenicity	BRCA2	Not Yet Reviewed
	13:32341121:T:C	BRCA2	BRCA2:NM_000059:exon11:c.T6766C:p.C2256R	Benign	Conflicting_interpretations_of_pathogenicity	BRCA2	Not Yet Reviewed
	13:32341122:G:A	BRCA2	BRCA2:NM_000059:exon11:c.G6767A:p.C2256Y	Benign	Conflicting_interpretations_of_pathogenicity	BRCA2	Not Yet Reviewed
	13:32341123:T:A	BRCA2	BRCA2:NM_000059:exon11:c.T6768A:p.C2256X	Pathogenic	Pathogenic	BRCA2	Pathogenic
	13:32341123:TC:T	BRCA2	BRCA2:NM_000059:exon11:c.6769delC:p.E2258Kfs*22	Pathogenic	Pathogenic	BRCA2	Not Yet Reviewed
	13:32341124:C:T	BRCA2	BRCA2:NM_000059:exon11:c.C6769T:p.P2257S	Benign	Conflicting_interpretations_of_pathogenicity	BRCA2	Not Yet Reviewed
	13:32341125:C:G	BRCA2	BRCA2:NM_000059:exon11:c.C6770G:p.P2257R	Benign	Conflicting_interpretations_of_pathogenicity	BRCA2	Not Yet Reviewed
	13:32341127:G:A	BRCA2	BRCA2:NM_000059:exon11:c.G6772A:p.E2258K	Benign	Conflicting_interpretations_of_pathogenicity	BRCA2	Not Yet Reviewed
	13:32341128:A:G	BRCA2	BRCA2:NM_000059:exon11:c.A6773G:p.E2258G	Benign	Conflicting_interpretations_of_pathogenicity	BRCA2	Not Yet Reviewed
	13:32341129:AAATG:A	BRCA2	BRCA2:NM_000059:exon11:c.6775_6778del:p.N2259Rfs*20	Pathogenic		BRCA2	Not Yet Reviewed
	13:32341130:A:G	BRCA2	BRCA2:NM_000059:exon11:c.A6775G:p.N2259D	Benign	Conflicting_interpretations_of_pathogenicity	BRCA2	Not Yet Reviewed
	13:32341131:A:G	BRCA2	BRCA2:NM_000059:exon11:c.A6776G:p.N2259S	Benign		BRCA2	Not Yet Reviewed
	13:32341131:ATG:A	BRCA2	BRCA2:NM_000059:exon11:c.6777_6778del:p.N2259Kfs*33	Pathogenic	Pathogenic	BRCA2	Pathogenic
	13:32341132:TGAG:T	BRCA2	BRCA2:NM_000059:exon11:c.6778_6780del:p.E2261del	Pathogenic	Uncertain_significance	BRCA2	Not Yet Reviewed
	13:32341132:T:TA	BRCA2	BRCA2:NM_000059:exon11:c.6777_6778insA:p.E2260Rfs*33	Pathogenic	Pathogenic	BRCA2	Not Yet Reviewed
	13:32341133:G:A	BRCA2	BRCA2:NM_000059:exon11:c.G6778A:p.E2260K	Benign	Conflicting_interpretations_of_pathogenicity	BRCA2	Not Yet Reviewed
	13:32341133:GA:TT	BRCA2	BRCA2:NM_000059:exon11:c.6778_6779delinsTT:p.E2260L	Benign	Conflicting_interpretations_of_pathogenicity	BRCA2	Not Yet Reviewed
	13:32341134:A:G	BRCA2	BRCA2:NM_000059:exon11:c.A6779G:p.E2260G	Benign	Conflicting_interpretations_of_pathogenicity	BRCA2	Not Yet Reviewed
	13:32341136:G:A	BRCA2	BRCA2:NM_000059:exon11:c.G6781A:p.E2261K	Benign	Conflicting_interpretations_of_pathogenicity	BRCA2	Not Yet Reviewed
	13:32341136:G:T	BRCA2	BRCA2:NM_000059:exon11:c.G6781T:p.E2261X	Pathogenic	Pathogenic	BRCA2	Pathogenic
	13:32341137:A:G	BRCA2	BRCA2:NM_000059:exon11:c.A6782G:p.E2261G	Benign	Conflicting_interpretations_of_pathogenicity	BRCA2	Not Yet Reviewed
	13:32341139:A:G	BRCA2	BRCA2:NM_000059:exon11:c.A6784G:p.M2262V	Benign		BRCA2	Not Yet Reviewed
	13:32341140:T:C	BRCA2	BRCA2:NM_000059:exon11:c.T6785C:p.M2262T	Benign	Conflicting_interpretations_of_pathogenicity	BRCA2	Not Yet Reviewed
	13:32341140:T:G	BRCA2	BRCA2:NM_000059:exon11:c.T6785G:p.M2262R	Benign	Conflicting_interpretations_of_pathogenicity	BRCA2	Not Yet Reviewed
	13:32341140:T:TG	BRCA2	BRCA2:NM_000059:exon11:c.6786dupG:p.V2263Gfs*30	Pathogenic		BRCA2	Not Yet Reviewed
	13:32341142:G:A	BRCA2	BRCA2:NM_000059:exon11:c.G6787A:p.V2263I	Benign	Conflicting_interpretations_of_pathogenicity	BRCA2	Not Yet Reviewed
	13:32341142:G:GT	BRCA2	BRCA2:NM_000059:exon11:c.6788dupT:p.L2264Ffs*29	Pathogenic	Pathogenic	BRCA2	Not Yet Reviewed
	13:32341142:GT:G	BRCA2	BRCA2:NM_000059:exon11:c.6788delT:p.L2264Cfs*16	Pathogenic	Pathogenic	BRCA2	Not Yet Reviewed
	13:32341146:T:C	BRCA2	BRCA2:NM_000059:exon11:c.T6791C:p.L2264S	Benign	Conflicting_interpretations_of_pathogenicity	BRCA2	Not Yet Reviewed
	13:32341146:T:G	BRCA2	BRCA2:NM_000059:exon11:c.T6791G:p.L2264W	Benign		BRCA2	Not Yet Reviewed
	13:32341147:G:C	BRCA2	BRCA2:NM_000059:exon11:c.G6792C:p.L2264F	Benign	Conflicting_interpretations_of_pathogenicity	BRCA2	Not Yet Reviewed
	13:32341151:A:C	BRCA2	BRCA2:NM_000059:exon11:c.A6796C:p.N2266H	Benign	Conflicting_interpretations_of_pathogenicity	BRCA2	Not Yet Reviewed
	13:32341152:A:T	BRCA2	BRCA2:NM_000059:exon11:c.A6797T:p.N2266I	Benign	Conflicting_interpretations_of_pathogenicity	BRCA2	Not Yet Reviewed
	13:32341153:T:G	BRCA2	BRCA2:NM_000059:exon11:c.T6798G:p.N2266K	Benign	Conflicting_interpretations_of_pathogenicity	BRCA2	Not Yet Reviewed
	13:32341155:C:A	BRCA2	BRCA2:NM_000059:exon11:c.C6800A:p.S2267X	Pathogenic	Pathogenic	BRCA2	Pathogenic
	13:32341155:C:G	BRCA2	BRCA2:NM_000059:exon11:c.C6800G:p.S2267X	Pathogenic	Pathogenic	BRCA2	Not Yet Reviewed
	13:32341155:C:T	BRCA2	BRCA2:NM_000059:exon11:c.C6800T:p.S2267L	Benign		BRCA2	Not Yet Reviewed
	13:32341158:G:A	BRCA2	BRCA2:NM_000059:exon11:c.G6803A:p.R2268K	Benign	Conflicting_interpretations_of_pathogenicity	BRCA2	Not Yet Reviewed
	13:32341159:A:C	BRCA2	BRCA2:NM_000059:exon11:c.A6804C:p.R2268S	Benign		BRCA2	Not Yet Reviewed
	13:32341160:A:C	BRCA2	BRCA2:NM_000059:exon11:c.A6805C:p.I2269L	Benign	Conflicting_interpretations_of_pathogenicity	BRCA2	Not Yet Reviewed
	13:32341160:AT:A	BRCA2	BRCA2:NM_000059:exon11:c.6806delT:p.I2269Mfs*11	Pathogenic	Pathogenic	BRCA2	Not Yet Reviewed
	13:32341161:T:C	BRCA2	BRCA2:NM_000059:exon11:c.T6806C:p.I2269T	Benign	Conflicting_interpretations_of_pathogenicity	BRCA2	Not Yet Reviewed
	13:32341162:TG:T	BRCA2	BRCA2:NM_000059:exon11:c.6808delG:p.G2270Efs*10	Pathogenic	Pathogenic	BRCA2	Pathogenic
	13:32341163:G:A	BRCA2	BRCA2:NM_000059:exon11:c.G6808A:p.G2270R	Benign	Conflicting_interpretations_of_pathogenicity	BRCA2	Not Yet Reviewed
	13:32341163:G:C	BRCA2	BRCA2:NM_000059:exon11:c.G6808C:p.G2270R	Benign		BRCA2	Not Yet Reviewed
	13:32341164:GA:G	BRCA2	BRCA2:NM_000059:exon11:c.6810delA:p.R2272Efs*8	Pathogenic	Pathogenic	BRCA2	Pathogenic
	13:32341166:A:G	BRCA2	BRCA2:NM_000059:exon11:c.A6811G:p.K2271E	Pathogenic	Conflicting_interpretations_of_pathogenicity	BRCA2	Not Yet Reviewed
	13:32341167:AAAG:A	BRCA2	BRCA2:NM_000059:exon11:c.6813_6815del:p.R2273del	Pathogenic	Uncertain_significance	BRCA2	Not Yet Reviewed
	13:32341167:A:G	BRCA2	BRCA2:NM_000059:exon11:c.A6812G:p.K2271R	Pathogenic	Conflicting_interpretations_of_pathogenicity	BRCA2	Not Yet Reviewed
	13:32341168:AAG:A	BRCA2	BRCA2:NM_000059:exon11:c.6814_6815del:p.R2272Kfs*20	Pathogenic	Pathogenic	BRCA2	Pathogenic
	13:32341168:AAGAAG:A	BRCA2	BRCA2:NM_000059:exon11:c.6814_6818del:p.G2274Afs*17	Pathogenic	Pathogenic	BRCA2	Pathogenic
	13:32341169:A:T	BRCA2	BRCA2:NM_000059:exon11:c.A6814T:p.R2272X	Pathogenic		BRCA2	Not Yet Reviewed
	13:32341170:G:A	BRCA2	BRCA2:NM_000059:exon11:c.G6815A:p.R2272K	Benign	Conflicting_interpretations_of_pathogenicity	BRCA2	Not Yet Reviewed
	13:32341170:GAA:G	BRCA2	BRCA2:NM_000059:exon11:c.6816_6817del:p.G2274Rfs*18	Pathogenic	Pathogenic	BRCA2	Pathogenic
	13:32341172:A:G	BRCA2	BRCA2:NM_000059:exon11:c.A6817G:p.R2273G	Benign	Conflicting_interpretations_of_pathogenicity	BRCA2	Not Yet Reviewed
	13:32341172:AGAG:A	BRCA2	BRCA2:NM_000059:exon11:c.6818_6820del:p.G2274del	Pathogenic	Uncertain_significance	BRCA2	Not Yet Reviewed
	13:32341173:G:A	BRCA2	BRCA2:NM_000059:exon11:c.G6818A:p.R2273K	Benign	Conflicting_interpretations_of_pathogenicity	BRCA2	Not Yet Reviewed
	13:32341175:G:GGA	BRCA2	BRCA2:NM_000059:exon11:c.6820_6821insGA:p.P2276Sfs*5	Pathogenic	Pathogenic	BRCA2	Not Yet Reviewed
	13:32341176:G:A	BRCA2	BRCA2:NM_000059:exon11:c.G6821A:p.G2274E	Benign	Conflicting_interpretations_of_pathogenicity	BRCA2	Not Yet Reviewed
	13:32341176:G:T	BRCA2	BRCA2:NM_000059:exon11:c.G6821T:p.G2274V	Benign	Conflicting_interpretations_of_pathogenicity	BRCA2	Not Yet Reviewed
	13:32341177:AGAG:A	BRCA2	BRCA2:NM_000059:exon11:c.6823_6825del:p.E2275del	Pathogenic	Uncertain_significance	BRCA2	Not Yet Reviewed
	13:32341178:G:A	BRCA2	BRCA2:NM_000059:exon11:c.G6823A:p.E2275K	Benign	Conflicting_interpretations_of_pathogenicity	BRCA2	Not Yet Reviewed
	13:32341178:G:GAGCC	BRCA2	BRCA2:NM_000059:exon11:c.6823_6824insAGCC:p.L2277Afs*17	Pathogenic	Pathogenic/Likely_pathogenic	BRCA2	Not Yet Reviewed
	13:32341179:A:G	BRCA2	BRCA2:NM_000059:exon11:c.A6824G:p.E2275G	Benign		BRCA2	Not Yet Reviewed
	13:32341179:AG:A	BRCA2	BRCA2:NM_000059:exon11:c.6825delG:p.E2275Dfs*5	Pathogenic	Pathogenic	BRCA2	Pathogenic
	13:32341179:A:T	BRCA2	BRCA2:NM_000059:exon11:c.A6824T:p.E2275V	Benign	Conflicting_interpretations_of_pathogenicity	BRCA2	Not Yet Reviewed
	13:32341181:C:A	BRCA2	BRCA2:NM_000059:exon11:c.C6826A:p.P2276T	Benign	Conflicting_interpretations_of_pathogenicity	BRCA2	Not Yet Reviewed
	13:32341181:C:T	BRCA2	BRCA2:NM_000059:exon11:c.C6826T:p.P2276S	Benign	Conflicting_interpretations_of_pathogenicity	BRCA2	Not Yet Reviewed
	13:32341182:C:A	BRCA2	BRCA2:NM_000059:exon11:c.C6827A:p.P2276H	Benign	Conflicting_interpretations_of_pathogenicity	BRCA2	Not Yet Reviewed
	13:32341182:C:T	BRCA2	BRCA2:NM_000059:exon11:c.C6827T:p.P2276L	Benign	Conflicting_interpretations_of_pathogenicity	BRCA2	Not Yet Reviewed
	13:32341183:CCTTAT:C	BRCA2	BRCA2:NM_000059:exon11:c.6829_6833del:p.I2278Sfs*13	Pathogenic	Pathogenic	BRCA2	Pathogenic
	13:32341184:C:A	BRCA2	BRCA2:NM_000059:exon11:c.C6829A:p.L2277I	Benign	Conflicting_interpretations_of_pathogenicity	BRCA2	Not Yet Reviewed
	13:32341184:C:G	BRCA2	BRCA2:NM_000059:exon11:c.C6829G:p.L2277V	Benign	Conflicting_interpretations_of_pathogenicity	BRCA2	Not Yet Reviewed
	13:32341184:C:T	BRCA2	BRCA2:NM_000059:exon11:c.C6829T:p.L2277F	Benign	Conflicting_interpretations_of_pathogenicity	BRCA2	Not Yet Reviewed
	13:32341186:T:TA	BRCA2	BRCA2:NM_000059:exon11:c.6832dupA:p.I2278Nfs*15	Pathogenic	Pathogenic	BRCA2	Not Yet Reviewed
	13:32341186:T:TAA	BRCA2	BRCA2:NM_000059:exon11:c.6831_6832insAA:p.I2278Kfs*3	Pathogenic	Pathogenic	BRCA2	Not Yet Reviewed
	13:32341187:A:C	BRCA2	BRCA2:NM_000059:exon11:c.A6832C:p.I2278L	Benign	Conflicting_interpretations_of_pathogenicity	BRCA2	Not Yet Reviewed
	13:32341187:A:G	BRCA2	BRCA2:NM_000059:exon11:c.A6832G:p.I2278V	Benign	Conflicting_interpretations_of_pathogenicity	BRCA2	Not Yet Reviewed
	13:32341188:T:G	BRCA2	BRCA2:NM_000059:exon11:c.T6833G:p.I2278S	Benign	Conflicting_interpretations_of_pathogenicity	BRCA2	Not Yet Reviewed
	13:32341191:TA:CTTTGTGGTAAGTTT	BRCA2	BRCA2:NM_000059:exon11:c.6836_6837delinsCTTTGTGGTAAGTTT:p.L2279Sfs*4	Pathogenic	Pathogenic	BRCA2	Pathogenic
	13:32341192:A:G	BRCA2	BRCA2:NM_000059:exon11:c.A6837G:p.L2279L	Benign	Conflicting_interpretations_of_pathogenicity	BRCA2	Not Yet Reviewed
	13:32341192:A:T	BRCA2	BRCA2:NM_000059:exon11:c.A6837T:p.L2279F	Benign	Conflicting_interpretations_of_pathogenicity	BRCA2	Not Yet Reviewed
	13:32341193:G:GT	BRCA2	BRCA2:NM_000059:exon11:c.6839dupT:p.E2282Rfs*11	Pathogenic	Pathogenic	BRCA2	Not Yet Reviewed
	13:32341194:T:C	BRCA2	BRCA2:NM_000059:exon11:c.T6839C:p.V2280A	Benign	Conflicting_interpretations_of_pathogenicity	BRCA2	Not Yet Reviewed
	13:32341194:TG:T	BRCA2	BRCA2:NM_000059:exon11:c.6840delG:p.G2281Efs*10	Pathogenic	Pathogenic/Likely_pathogenic	BRCA2	Not Yet Reviewed
	13:32341194:T:TA	BRCA2	BRCA2:NM_000059:exon11:c.6839_6840insA:p.E2282Rfs*11	Pathogenic	Pathogenic	BRCA2	Not Yet Reviewed
	13:32341196:G:A	BRCA2	BRCA2:NM_000059:exon11:c.G6841A:p.G2281R	Pathogenic	Uncertain_significance	BRCA2	Not Yet Reviewed
	13:32341196:G:C	BRCA2	BRCA2:NM_000059:exon11:c.G6841C:p.G2281R	Pathogenic		BRCA2	Not Yet Reviewed
	13:32344558:G:A	BRCA2	BRCA2:NM_000059:exon12:c.G6842A:p.G2281E	Pathogenic	Uncertain_significance	BRCA2	Not Yet Reviewed
	13:32344558:G:T	BRCA2	BRCA2:NM_000059:exon12:c.G6842T:p.G2281V	Pathogenic	Uncertain_significance	BRCA2	Not Yet Reviewed
	13:32344560:G:A	BRCA2	BRCA2:NM_000059:exon12:c.G6844A:p.E2282K	Pathogenic	Uncertain_significance	BRCA2	Not Yet Reviewed
	13:32344561:A:T	BRCA2	BRCA2:NM_000059:exon12:c.A6845T:p.E2282V	Pathogenic	Uncertain_significance	BRCA2	Not Yet Reviewed
	13:32344562:A:C	BRCA2	BRCA2:NM_000059:exon12:c.A6846C:p.E2282D	Pathogenic	Uncertain_significance	BRCA2	Not Yet Reviewed
	13:32344562:AC:A	BRCA2	BRCA2:NM_000059:exon12:c.6847delC:p.S2284Qfs*7	Pathogenic	Conflicting_interpretations_of_pathogenicity	BRCA2	Not Yet Reviewed
	13:32344563:C:A	BRCA2	BRCA2:NM_000059:exon12:c.C6847A:p.P2283T	Benign	Uncertain_significance	BRCA2	Not Yet Reviewed
	13:32344563:C:G	BRCA2	BRCA2:NM_000059:exon12:c.C6847G:p.P2283A	Benign	Uncertain_significance	BRCA2	Not Yet Reviewed
	13:32344563:C:T	BRCA2	BRCA2:NM_000059:exon12:c.C6847T:p.P2283S	Benign	Uncertain_significance	BRCA2	Not Yet Reviewed
	13:32344564:C:A	BRCA2	BRCA2:NM_000059:exon12:c.C6848A:p.P2283H	Benign	Uncertain_significance	BRCA2	Not Yet Reviewed
	13:32344564:C:G	BRCA2	BRCA2:NM_000059:exon12:c.C6848G:p.P2283R	Pathogenic		BRCA2	Not Yet Reviewed
	13:32344564:C:T	BRCA2	BRCA2:NM_000059:exon12:c.C6848T:p.P2283L	Pathogenic	Uncertain_significance	BRCA2	Not Yet Reviewed
	13:32344567:C:G	BRCA2	BRCA2:NM_000059:exon12:c.C6851G:p.S2284X	Pathogenic	Pathogenic	BRCA2	Not Yet Reviewed
	13:32344568:A:C	BRCA2	BRCA2:NM_000059:exon12:c.A6852C:p.S2284S	Benign		BRCA2	Not Yet Reviewed
	13:32344569:A:AG	BRCA2	BRCA2:NM_000059:exon12:c.6853_6854insG:p.I2285Sfs*8	Pathogenic		BRCA2	Not Yet Reviewed
	13:32344569:A:C	BRCA2	BRCA2:NM_000059:exon12:c.A6853C:p.I2285L	Benign		BRCA2	Not Yet Reviewed
	13:32344570:T:C	BRCA2	BRCA2:NM_000059:exon12:c.T6854C:p.I2285T	Benign		BRCA2	Not Yet Reviewed
	13:32344571:CAAAAG:C	BRCA2	BRCA2:NM_000059:exon12:c.6856_6860del:p.R2287Lfs*4	Pathogenic	Conflicting_interpretations_of_pathogenicity	BRCA2	Not Yet Reviewed
	13:32344571:CAAA:C	BRCA2	BRCA2:NM_000059:exon12:c.6856_6858del:p.K2286del	Pathogenic	Uncertain_significance	BRCA2	Not Yet Reviewed
	13:32344571:C:G	BRCA2	BRCA2:NM_000059:exon12:c.C6855G:p.I2285M	Benign		BRCA2	Not Yet Reviewed
	13:32344572:A:C	BRCA2	BRCA2:NM_000059:exon12:c.A6856C:p.K2286Q	Pathogenic	Uncertain_significance	BRCA2	Not Yet Reviewed
	13:32344575:A:G	BRCA2	BRCA2:NM_000059:exon12:c.A6859G:p.R2287G	Pathogenic	Uncertain_significance	BRCA2	Not Yet Reviewed
	13:32344575:A:T	BRCA2	BRCA2:NM_000059:exon12:c.A6859T:p.R2287X	Pathogenic	Conflicting_interpretations_of_pathogenicity	BRCA2	Not Yet Reviewed
	13:32344578:A:C	BRCA2	BRCA2:NM_000059:exon12:c.A6862C:p.N2288H	Benign	Uncertain_significance	BRCA2	Not Yet Reviewed
	13:32344578:A:G	BRCA2	BRCA2:NM_000059:exon12:c.A6862G:p.N2288D	Benign		BRCA2	Not Yet Reviewed
	13:32344579:A:T	BRCA2	BRCA2:NM_000059:exon12:c.A6863T:p.N2288I	Benign	Uncertain_significance	BRCA2	Not Yet Reviewed
	13:32344580:C:T	BRCA2	BRCA2:NM_000059:exon12:c.C6864T:p.N2288N	Benign		BRCA2	Not Yet Reviewed
	13:32344580:CT:C	BRCA2	BRCA2:NM_000059:exon12:c.6865delT:p.L2289Yfs*2	Pathogenic	Uncertain_significance	BRCA2	Not Yet Reviewed
	13:32344580:CTT:C	BRCA2	BRCA2:NM_000059:exon12:c.6865_6866del:p.L2289Ifs*3	Pathogenic	Pathogenic/Likely_pathogenic	BRCA2	Not Yet Reviewed
	13:32344582:T:G	BRCA2	BRCA2:NM_000059:exon12:c.T6866G:p.L2289X	Pathogenic	Conflicting_interpretations_of_pathogenicity	BRCA2	Not Yet Reviewed
	13:32344583:A:T	BRCA2	BRCA2:NM_000059:exon12:c.A6867T:p.L2289F	Benign		BRCA2	Not Yet Reviewed
	13:32344585:TA:T	BRCA2	BRCA2:NM_000059:exon12:c.6870delA:p.N2291Mfs*6	Pathogenic		BRCA2	Not Yet Reviewed
	13:32344586:AAATG:A	BRCA2	BRCA2:NM_000059:exon12:c.6871_6874del:p.E2292Lfs*4	Pathogenic		BRCA2	Not Yet Reviewed
	13:32344587:A:G	BRCA2	BRCA2:NM_000059:exon12:c.A6871G:p.N2291D	Benign	Conflicting_interpretations_of_pathogenicity	BRCA2	Not Yet Reviewed
	13:32344588:A:G	BRCA2	BRCA2:NM_000059:exon12:c.A6872G:p.N2291S	Benign	Uncertain_significance	BRCA2	Not Yet Reviewed
	13:32344588:AT:A	BRCA2	BRCA2:NM_000059:exon12:c.6873delT:p.N2291Kfs*6	Pathogenic		BRCA2	Not Yet Reviewed
	13:32344591:A:C	BRCA2	BRCA2:NM_000059:exon12:c.A6875C:p.E2292A	Pathogenic	Uncertain_significance	BRCA2	Not Yet Reviewed
	13:32344591:A:G	BRCA2	BRCA2:NM_000059:exon12:c.A6875G:p.E2292G	Benign	Uncertain_significance	BRCA2	Not Yet Reviewed
	13:32344592:AT:A	BRCA2	BRCA2:NM_000059:exon12:c.6877delT:p.F2293Lfs*4	Pathogenic	Pathogenic/Likely_pathogenic	BRCA2	Not Yet Reviewed
	13:32344593:T:C	BRCA2	BRCA2:NM_000059:exon12:c.T6877C:p.F2293L	Benign	Conflicting_interpretations_of_pathogenicity	BRCA2	Not Yet Reviewed
	13:32344595:T:G	BRCA2	BRCA2:NM_000059:exon12:c.T6879G:p.F2293L	Pathogenic		BRCA2	Not Yet Reviewed
	13:32344597:A:G	BRCA2	BRCA2:NM_000059:exon12:c.A6881G:p.D2294G	Pathogenic	Uncertain_significance	BRCA2	Not Yet Reviewed
	13:32344597:A:T	BRCA2	BRCA2:NM_000059:exon12:c.A6881T:p.D2294V	Pathogenic	Uncertain_significance	BRCA2	Not Yet Reviewed
	13:32344598:CAGGAT:C	BRCA2	BRCA2:NM_000059:exon12:c.6883_6887del:p.R2295Nfs*43	Pathogenic	Pathogenic/Likely_pathogenic	BRCA2	Not Yet Reviewed
	13:32344598:C:G	BRCA2	BRCA2:NM_000059:exon12:c.C6882G:p.D2294E	Benign	Uncertain_significance	BRCA2	Not Yet Reviewed
	13:32344599:A:G	BRCA2	BRCA2:NM_000059:exon12:c.A6883G:p.R2295G	Benign		BRCA2	Not Yet Reviewed
	13:32344600:G:A	BRCA2	BRCA2:NM_000059:exon12:c.G6884A:p.R2295K	Benign	Uncertain_significance	BRCA2	Not Yet Reviewed
	13:32344600:G:C	BRCA2	BRCA2:NM_000059:exon12:c.G6884C:p.R2295T	Benign	Uncertain_significance	BRCA2	Not Yet Reviewed
	13:32344601:G:C	BRCA2	BRCA2:NM_000059:exon12:c.G6885C:p.R2295S	Benign	Uncertain_significance	BRCA2	Not Yet Reviewed
	13:32344601:G:T	BRCA2	BRCA2:NM_000059:exon12:c.G6885T:p.R2295S	Benign	Uncertain_significance	BRCA2	Not Yet Reviewed
	13:32344602:A:C	BRCA2	BRCA2:NM_000059:exon12:c.A6886C:p.I2296L	Benign	Conflicting_interpretations_of_pathogenicity	BRCA2	Not Yet Reviewed
	13:32344602:A:G	BRCA2	BRCA2:NM_000059:exon12:c.A6886G:p.I2296V	Benign	Uncertain_significance	BRCA2	Not Yet Reviewed
	13:32344602:A:T	BRCA2	BRCA2:NM_000059:exon12:c.A6886T:p.I2296L	Benign	Uncertain_significance	BRCA2	Not Yet Reviewed
	13:32344604:A:G	BRCA2	BRCA2:NM_000059:exon12:c.A6888G:p.I2296M	Benign	Uncertain_significance	BRCA2	Not Yet Reviewed
	13:32344605:A:G	BRCA2	BRCA2:NM_000059:exon12:c.A6889G:p.I2297V	Benign	Uncertain_significance	BRCA2	Not Yet Reviewed
	13:32344606:T:C	BRCA2	BRCA2:NM_000059:exon12:c.T6890C:p.I2297T	Benign	Uncertain_significance	BRCA2	Not Yet Reviewed
	13:32344607:A:G	BRCA2	BRCA2:NM_000059:exon12:c.A6891G:p.I2297M	Benign	Uncertain_significance	BRCA2	Not Yet Reviewed
	13:32344608:G:A	BRCA2	BRCA2:NM_000059:exon12:c.G6892A:p.E2298K	Benign	Conflicting_interpretations_of_pathogenicity	BRCA2	Not Yet Reviewed
	13:32344608:G:GA	BRCA2	BRCA2:NM_000059:exon12:c.6893dupA:p.N2299Kfs*41	Pathogenic	Conflicting_interpretations_of_pathogenicity	BRCA2	Not Yet Reviewed
	13:32344610:A:T	BRCA2	BRCA2:NM_000059:exon12:c.A6894T:p.E2298D	Benign	Uncertain_significance	BRCA2	Not Yet Reviewed
	13:32344611:A:G	BRCA2	BRCA2:NM_000059:exon12:c.A6895G:p.N2299D	Benign	Uncertain_significance	BRCA2	Not Yet Reviewed
	13:32344614:C:CAAGAAAAA	BRCA2	BRCA2:NM_000059:exon12:c.6898_6899insAAGAAAAA:p.S2303Kfs*5	Pathogenic	Pathogenic	BRCA2	Not Yet Reviewed
	13:32344614:C:T	BRCA2	BRCA2:NM_000059:exon12:c.C6898T:p.Q2300X	Pathogenic		BRCA2	Not Yet Reviewed
	13:32344616:A:T	BRCA2	BRCA2:NM_000059:exon12:c.A6900T:p.Q2300H	Benign		BRCA2	Not Yet Reviewed
	13:32344617:G:A	BRCA2	BRCA2:NM_000059:exon12:c.G6901A:p.E2301K	Benign	Uncertain_significance	BRCA2	Not Yet Reviewed
	13:32344617:G:C	BRCA2	BRCA2:NM_000059:exon12:c.G6901C:p.E2301Q	Benign	Uncertain_significance	BRCA2	Not Yet Reviewed
	13:32344617:G:T	BRCA2	BRCA2:NM_000059:exon12:c.G6901T:p.E2301X	Pathogenic	Pathogenic	BRCA2	Not Yet Reviewed
	13:32344618:A:G	BRCA2	BRCA2:NM_000059:exon12:c.A6902G:p.E2301G	Benign	Uncertain_significance	BRCA2	Not Yet Reviewed
	13:32344620:A:G	BRCA2	BRCA2:NM_000059:exon12:c.A6904G:p.K2302E	Pathogenic		BRCA2	Not Yet Reviewed
	13:32344621:A:T	BRCA2	BRCA2:NM_000059:exon12:c.A6905T:p.K2302I	Pathogenic	Uncertain_significance	BRCA2	Not Yet Reviewed
	13:32344623:T:C	BRCA2	BRCA2:NM_000059:exon12:c.T6907C:p.S2303P	Pathogenic	Uncertain_significance	BRCA2	Not Yet Reviewed
	13:32344624:C:T	BRCA2	BRCA2:NM_000059:exon12:c.C6908T:p.S2303F	Benign	Uncertain_significance	BRCA2	Not Yet Reviewed
	13:32344629:A:G	BRCA2	BRCA2:NM_000059:exon12:c.A6913G:p.K2305E	Benign	Uncertain_significance	BRCA2	Not Yet Reviewed
	13:32344630:A:G	BRCA2	BRCA2:NM_000059:exon12:c.A6914G:p.K2305R	Benign	Uncertain_significance	BRCA2	Not Yet Reviewed
	13:32344630:A:T	BRCA2	BRCA2:NM_000059:exon12:c.A6914T:p.K2305M	Benign	Uncertain_significance	BRCA2	Not Yet Reviewed
	13:32344631:G:A	BRCA2	BRCA2:NM_000059:exon12:c.G6915A:p.K2305K	Benign	Conflicting_interpretations_of_pathogenicity	BRCA2	Not Yet Reviewed
	13:32344631:G:C	BRCA2	BRCA2:NM_000059:exon12:c.G6915C:p.K2305N	Benign	Uncertain_significance	BRCA2	Not Yet Reviewed
	13:32344632:G:A	BRCA2	BRCA2:NM_000059:exon12:c.G6916A:p.A2306T	Benign	Uncertain_significance	BRCA2	Not Yet Reviewed
	13:32344632:G:C	BRCA2	BRCA2:NM_000059:exon12:c.G6916C:p.A2306P	Benign	Conflicting_interpretations_of_pathogenicity	BRCA2	Not Yet Reviewed
	13:32344632:G:T	BRCA2	BRCA2:NM_000059:exon12:c.G6916T:p.A2306S	Benign	Uncertain_significance	BRCA2	Not Yet Reviewed
	13:32344633:C:G	BRCA2	BRCA2:NM_000059:exon12:c.C6917G:p.A2306G	Benign	Uncertain_significance	BRCA2	Not Yet Reviewed
	13:32344633:C:T	BRCA2	BRCA2:NM_000059:exon12:c.C6917T:p.A2306V	Benign	Uncertain_significance	BRCA2	Not Yet Reviewed
	13:32344635:T:C	BRCA2	BRCA2:NM_000059:exon12:c.T6919C:p.S2307P	Pathogenic		BRCA2	Not Yet Reviewed
	13:32344636:C:A	BRCA2	BRCA2:NM_000059:exon12:c.C6920A:p.S2307X	Pathogenic	Pathogenic	BRCA2	Not Yet Reviewed
	13:32344636:CA:C	BRCA2	BRCA2:NM_000059:exon12:c.6921delA:p.S2309Afs*7	Pathogenic	Conflicting_interpretations_of_pathogenicity	BRCA2	Not Yet Reviewed
	13:32344638:A:G	BRCA2	BRCA2:NM_000059:exon12:c.A6922G:p.K2308E	Pathogenic	Uncertain_significance	BRCA2	Not Yet Reviewed
	13:32344638:A:T	BRCA2	BRCA2:NM_000059:exon12:c.A6922T:p.K2308X	Pathogenic	Conflicting_interpretations_of_pathogenicity	BRCA2	Not Yet Reviewed
	13:32344639:A:C	BRCA2	BRCA2:NM_000059:exon12:c.A6923C:p.K2308T	Benign	Uncertain_significance	BRCA2	Not Yet Reviewed
	13:32344639:A:G	BRCA2	BRCA2:NM_000059:exon12:c.A6923G:p.K2308R	Benign		BRCA2	Not Yet Reviewed
	13:32344640:A:G	BRCA2	BRCA2:NM_000059:exon12:c.A6924G:p.K2308K	Benign		BRCA2	Not Yet Reviewed
	13:32344641:A:C	BRCA2	BRCA2:NM_000059:exon12:c.A6925C:p.S2309R	Pathogenic	Uncertain_significance	BRCA2	Not Yet Reviewed
	13:32344642:G:A	BRCA2	BRCA2:NM_000059:exon12:c.G6926A:p.S2309N	Benign		BRCA2	Not Yet Reviewed
	13:32344642:G:T	BRCA2	BRCA2:NM_000059:exon12:c.G6926T:p.S2309I	Pathogenic		BRCA2	Not Yet Reviewed
	13:32344644:A:C	BRCA2	BRCA2:NM_000059:exon12:c.A6928C:p.T2310P	Pathogenic		BRCA2	Not Yet Reviewed
	13:32344644:A:G	BRCA2	BRCA2:NM_000059:exon12:c.A6928G:p.T2310A	Benign		BRCA2	Not Yet Reviewed
	13:32344645:C:A	BRCA2	BRCA2:NM_000059:exon12:c.C6929A:p.T2310N	Benign	Uncertain_significance	BRCA2	Not Yet Reviewed
	13:32344645:C:T	BRCA2	BRCA2:NM_000059:exon12:c.C6929T:p.T2310I	Pathogenic	Uncertain_significance	BRCA2	Not Yet Reviewed
	13:32344647:C:A	BRCA2	BRCA2:NM_000059:exon12:c.C6931A:p.P2311T	Pathogenic	Uncertain_significance	BRCA2	Not Yet Reviewed
	13:32344647:C:G	BRCA2	BRCA2:NM_000059:exon12:c.C6931G:p.P2311A	Pathogenic	Uncertain_significance	BRCA2	Not Yet Reviewed
	13:32344648:C:T	BRCA2	BRCA2:NM_000059:exon12:c.C6932T:p.P2311L	Pathogenic	Uncertain_significance	BRCA2	Not Yet Reviewed
	13:32344650:G:C	BRCA2	BRCA2:NM_000059:exon12:c.G6934C:p.D2312H	Pathogenic		BRCA2	Not Yet Reviewed
	13:32344651:A:AT	BRCA2	BRCA2:NM_000059:exon12:c.6936dupT:p.G2313Wfs*27	Pathogenic		BRCA2	Not Yet Reviewed
	13:32344651:A:G	BRCA2	BRCA2:NM_000059:exon12:c.A6935G:p.D2312G	Pathogenic	Uncertain_significance	BRCA2	Not Yet Reviewed
	13:32344652:T:A	BRCA2	BRCA2:NM_000059:exon12:c.T6936A:p.D2312E	Benign	Uncertain_significance	BRCA2	Not Yet Reviewed
	13:32346829:A:AC	BRCA2	BRCA2:NM_000059:exon13:c.6941dupC:p.I2315Nfs*25	Pathogenic	Pathogenic	BRCA2	Not Yet Reviewed
	13:32346829:AC:A	BRCA2	BRCA2:NM_000059:exon13:c.6941delC:p.T2314Kfs*2	Pathogenic	Pathogenic	BRCA2	Pathogenic
	13:32346829:A:G	BRCA2	BRCA2:NM_000059:exon13:c.A6940G:p.T2314A	Benign	Uncertain_significance	BRCA2	Not Yet Reviewed
	13:32346830:C:A	BRCA2	BRCA2:NM_000059:exon13:c.C6941A:p.T2314K	Benign	Uncertain_significance	BRCA2	Not Yet Reviewed
	13:32346830:CAATA:C	BRCA2	BRCA2:NM_000059:exon13:c.6942_6945del:p.I2315Kfs*12	Pathogenic	Pathogenic	BRCA2	Pathogenic
	13:32346830:C:T	BRCA2	BRCA2:NM_000059:exon13:c.C6941T:p.T2314I	Benign	Uncertain_significance	BRCA2	Not Yet Reviewed
	13:32346832:A:C	BRCA2	BRCA2:NM_000059:exon13:c.A6943C:p.I2315L	Benign	Conflicting_interpretations_of_pathogenicity	BRCA2	Not Yet Reviewed
	13:32346832:A:G	BRCA2	BRCA2:NM_000059:exon13:c.A6943G:p.I2315V	Benign	Uncertain_significance	BRCA2	Not Yet Reviewed
	13:32346833:T:A	BRCA2	BRCA2:NM_000059:exon13:c.T6944A:p.I2315K	Benign		BRCA2	Not Yet Reviewed
	13:32346833:T:G	BRCA2	BRCA2:NM_000059:exon13:c.T6944G:p.I2315R	Benign	Uncertain_significance	BRCA2	Not Yet Reviewed
	13:32346834:AAAAG:A	BRCA2	BRCA2:NM_000059:exon13:c.6946_6949del:p.K2316Ifs*11	Pathogenic	Pathogenic	BRCA2	Pathogenic
	13:32346835:A:G	BRCA2	BRCA2:NM_000059:exon13:c.A6946G:p.K2316E	Pathogenic		BRCA2	Not Yet Reviewed
	13:32346836:A:ATT	BRCA2	BRCA2:NM_000059:exon13:c.6947_6948insTT:p.K2316Nfs*2	Pathogenic	Pathogenic	BRCA2	Pathogenic
	13:32346836:A:C	BRCA2	BRCA2:NM_000059:exon13:c.A6947C:p.K2316T	Pathogenic		BRCA2	Not Yet Reviewed
	13:32346836:A:G	BRCA2	BRCA2:NM_000059:exon13:c.A6947G:p.K2316R	Pathogenic		BRCA2	Not Yet Reviewed
	13:32346837:A:ATT	BRCA2	BRCA2:NM_000059:exon13:c.6948_6949insTT:p.D2317Lfs*12	Pathogenic	Pathogenic	BRCA2	Pathogenic
	13:32346838:G:A	BRCA2	BRCA2:NM_000059:exon13:c.G6949A:p.D2317N	Pathogenic		BRCA2	Not Yet Reviewed
	13:32346838:G:T	BRCA2	BRCA2:NM_000059:exon13:c.G6949T:p.D2317Y	Pathogenic	Uncertain_significance	BRCA2	Not Yet Reviewed
	13:32346839:A:C	BRCA2	BRCA2:NM_000059:exon13:c.A6950C:p.D2317A	Pathogenic	Uncertain_significance	BRCA2	Not Yet Reviewed
	13:32346839:A:G	BRCA2	BRCA2:NM_000059:exon13:c.A6950G:p.D2317G	Pathogenic	Uncertain_significance	BRCA2	Not Yet Reviewed
	13:32346841:C:G	BRCA2	BRCA2:NM_000059:exon13:c.C6952G:p.R2318G	Pathogenic	Uncertain_significance	BRCA2	Not Yet Reviewed
	13:32346841:C:T	BRCA2	BRCA2:NM_000059:exon13:c.C6952T:p.R2318X	Pathogenic	Pathogenic	BRCA2	Pathogenic
	13:32346845:G:C	BRCA2	BRCA2:NM_000059:exon13:c.G6956C:p.R2319T	Pathogenic	Uncertain_significance	BRCA2	Not Yet Reviewed
	13:32346846:A:C	BRCA2	BRCA2:NM_000059:exon13:c.A6957C:p.R2319S	Benign	Uncertain_significance	BRCA2	Not Yet Reviewed
	13:32346846:AT:A	BRCA2	BRCA2:NM_000059:exon13:c.6958delT:p.L2320Cfs*8	Pathogenic	Pathogenic	BRCA2	Pathogenic
	13:32346848:T:A	BRCA2	BRCA2:NM_000059:exon13:c.T6959A:p.L2320X	Pathogenic	Pathogenic	BRCA2	Pathogenic
	13:32346848:T:C	BRCA2	BRCA2:NM_000059:exon13:c.T6959C:p.L2320S	Benign	Uncertain_significance	BRCA2	Not Yet Reviewed
	13:32346848:TG:T	BRCA2	BRCA2:NM_000059:exon13:c.6960delG:p.L2320Ffs*8	Pathogenic	Pathogenic	BRCA2	Pathogenic
	13:32346849:G:T	BRCA2	BRCA2:NM_000059:exon13:c.G6960T:p.L2320F	Benign	Uncertain_significance	BRCA2	Not Yet Reviewed
	13:32346851:T:A	BRCA2	BRCA2:NM_000059:exon13:c.T6962A:p.F2321Y	Benign		BRCA2	Not Yet Reviewed
	13:32346851:T:C	BRCA2	BRCA2:NM_000059:exon13:c.T6962C:p.F2321S	Pathogenic		BRCA2	Not Yet Reviewed
	13:32346853:A:G	BRCA2	BRCA2:NM_000059:exon13:c.A6964G:p.M2322V	Benign	Uncertain_significance	BRCA2	Not Yet Reviewed
	13:32346854:T:C	BRCA2	BRCA2:NM_000059:exon13:c.T6965C:p.M2322T	Benign	Uncertain_significance	BRCA2	Not Yet Reviewed
	13:32346855:G:A	BRCA2	BRCA2:NM_000059:exon13:c.G6966A:p.M2322I	Benign		BRCA2	Not Yet Reviewed
	13:32346855:G:T	BRCA2	BRCA2:NM_000059:exon13:c.G6966T:p.M2322I	Benign	Uncertain_significance	BRCA2	Not Yet Reviewed
	13:32346857:A:G	BRCA2	BRCA2:NM_000059:exon13:c.A6968G:p.H2323R	Pathogenic		BRCA2	Not Yet Reviewed
	13:32346859:CAT:C	BRCA2	BRCA2:NM_000059:exon13:c.6971_6972del:p.H2324Rfs*15	Pathogenic	Pathogenic	BRCA2	Not Yet Reviewed
	13:32346859:C:G	BRCA2	BRCA2:NM_000059:exon13:c.C6970G:p.H2324D	Pathogenic		BRCA2	Not Yet Reviewed
	13:32346860:A:C	BRCA2	BRCA2:NM_000059:exon13:c.A6971C:p.H2324P	Benign	Uncertain_significance	BRCA2	Not Yet Reviewed
	13:32346860:A:G	BRCA2	BRCA2:NM_000059:exon13:c.A6971G:p.H2324R	Benign	Uncertain_significance	BRCA2	Not Yet Reviewed
	13:32346862:G:C	BRCA2	BRCA2:NM_000059:exon13:c.G6973C:p.V2325L	Benign	Uncertain_significance	BRCA2	Not Yet Reviewed
	13:32346862:GT:G	BRCA2	BRCA2:NM_000059:exon13:c.6974delT:p.S2326Lfs*2	Pathogenic	Pathogenic	BRCA2	Pathogenic
	13:32346862:GTT:G	BRCA2	BRCA2:NM_000059:exon13:c.6974_6975del:p.S2326Ffs*13	Pathogenic	Pathogenic	BRCA2	Not Yet Reviewed
	13:32346863:T:C	BRCA2	BRCA2:NM_000059:exon13:c.T6974C:p.V2325A	Benign		BRCA2	Not Yet Reviewed
	13:32346865:TCTTTAGAGCCGATTACCTGTGTACC:T	BRCA2	BRCA2:NM_000059:exon13:c.6977_7001del:p.L2327Ffs*32	Pathogenic	Pathogenic	BRCA2	Not Yet Reviewed
	13:32346866:CT:C	BRCA2	BRCA2:NM_000059:exon13:c.6978delT:p.L2327*	Pathogenic	Pathogenic	BRCA2	Pathogenic
	13:32346869:TAG:T	BRCA2	BRCA2:NM_000059:exon13:c.6981_6982del:p.E2328Afs*11	Pathogenic	Pathogenic	BRCA2	Not Yet Reviewed
	13:32346869:T:C	BRCA2	BRCA2:NM_000059:exon13:c.T6980C:p.L2327S	Pathogenic	Uncertain_significance	BRCA2	Not Yet Reviewed
	13:32346869:T:G	BRCA2	BRCA2:NM_000059:exon13:c.T6980G:p.L2327X	Pathogenic		BRCA2	Not Yet Reviewed
	13:32346871:G:A	BRCA2	BRCA2:NM_000059:exon13:c.G6982A:p.E2328K	Benign		BRCA2	Not Yet Reviewed
	13:32346871:G:T	BRCA2	BRCA2:NM_000059:exon13:c.G6982T:p.E2328X	Pathogenic	Pathogenic	BRCA2	Pathogenic
	13:32346872:A:C	BRCA2	BRCA2:NM_000059:exon13:c.A6983C:p.E2328A	Benign	Uncertain_significance	BRCA2	Not Yet Reviewed
	13:32346872:A:G	BRCA2	BRCA2:NM_000059:exon13:c.A6983G:p.E2328G	Pathogenic	Uncertain_significance	BRCA2	Not Yet Reviewed
	13:32346873:G:C	BRCA2	BRCA2:NM_000059:exon13:c.G6984C:p.E2328D	Benign		BRCA2	Not Yet Reviewed
	13:32346873:G:T	BRCA2	BRCA2:NM_000059:exon13:c.G6984T:p.E2328D	Benign		BRCA2	Not Yet Reviewed
	13:32346874:C:A	BRCA2	BRCA2:NM_000059:exon13:c.C6985A:p.P2329T	Pathogenic	Uncertain_significance	BRCA2	Not Yet Reviewed
	13:32346874:CCGATT:C	BRCA2	BRCA2:NM_000059:exon13:c.6986_6990del:p.P2329Hfs*9	Pathogenic	Pathogenic	BRCA2	Pathogenic
	13:32346875:C:A	BRCA2	BRCA2:NM_000059:exon13:c.C6986A:p.P2329Q	Pathogenic		BRCA2	Not Yet Reviewed
	13:32346875:C:G	BRCA2	BRCA2:NM_000059:exon13:c.C6986G:p.P2329R	Pathogenic	Uncertain_significance	BRCA2	Not Yet Reviewed
	13:32346875:CGA:C	BRCA2	BRCA2:NM_000059:exon13:c.6987_6988del:p.I2330Yfs*9	Pathogenic		BRCA2	Not Yet Reviewed
	13:32346875:C:T	BRCA2	BRCA2:NM_000059:exon13:c.C6986T:p.P2329L	Benign	Conflicting_interpretations_of_pathogenicity	BRCA2	Not Yet Reviewed
	13:32346876:GAT:TGTG	BRCA2	BRCA2:NM_000059:exon13:c.6987_6989delinsTGTG:p.I2330Vfs*10	Pathogenic	Pathogenic	BRCA2	Not Yet Reviewed
	13:32346877:A:AT	BRCA2	BRCA2:NM_000059:exon13:c.6989dupT:p.T2331Yfs*9	Pathogenic	Pathogenic	BRCA2	Pathogenic
	13:32346877:A:G	BRCA2	BRCA2:NM_000059:exon13:c.A6988G:p.I2330V	Benign	Conflicting_interpretations_of_pathogenicity	BRCA2	Not Yet Reviewed
	13:32346877:ATTACC:A	BRCA2	BRCA2:NM_000059:exon13:c.6989_6993del:p.I2330Mfs*8	Pathogenic	Pathogenic	BRCA2	Pathogenic
	13:32346878:T:C	BRCA2	BRCA2:NM_000059:exon13:c.T6989C:p.I2330T	Benign	Uncertain_significance	BRCA2	Not Yet Reviewed
	13:32346878:T:TTACCTGG	BRCA2	BRCA2:NM_000059:exon13:c.6989_6990insTACCTGG:p.C2332Wfs*10	Pathogenic		BRCA2	Not Yet Reviewed
	13:32346879:TACCTGTGTACCCTTTCGGTAAG:T	BRCA2	BRCA2:NM_000059:exon13:c.6991_7007del:p.T2331Hfs*3	Pathogenic	Pathogenic	BRCA2	Not Yet Reviewed
	13:32346879:T:G	BRCA2	BRCA2:NM_000059:exon13:c.T6990G:p.I2330M	Benign		BRCA2	Not Yet Reviewed
	13:32346880:A:G	BRCA2	BRCA2:NM_000059:exon13:c.A6991G:p.T2331A	Benign	Uncertain_significance	BRCA2	Not Yet Reviewed
	13:32346881:C:T	BRCA2	BRCA2:NM_000059:exon13:c.C6992T:p.T2331I	Benign		BRCA2	Not Yet Reviewed
	13:32346882:C:CTG	BRCA2	BRCA2:NM_000059:exon13:c.6993_6994insTG:p.P2334Yfs*34	Pathogenic	Pathogenic	BRCA2	Not Yet Reviewed
	13:32346882:CTG:C	BRCA2	BRCA2:NM_000059:exon13:c.6994_6995del:p.V2333Tfs*6	Pathogenic	Pathogenic	BRCA2	Not Yet Reviewed
	13:32346883:T:C	BRCA2	BRCA2:NM_000059:exon13:c.T6994C:p.C2332R	Pathogenic		BRCA2	Not Yet Reviewed
	13:32346884:G:A	BRCA2	BRCA2:NM_000059:exon13:c.G6995A:p.C2332Y	Pathogenic	Uncertain_significance	BRCA2	Not Yet Reviewed
	13:32346884:G:C	BRCA2	BRCA2:NM_000059:exon13:c.G6995C:p.C2332S	Pathogenic	Uncertain_significance	BRCA2	Not Yet Reviewed
	13:32346884:GT:G	BRCA2	BRCA2:NM_000059:exon13:c.6996delT:p.C2332Wfs*35	Pathogenic	Pathogenic	BRCA2	Pathogenic
	13:32346886:G:A	BRCA2	BRCA2:NM_000059:exon13:c.G6997A:p.V2333I	Benign	Uncertain_significance	BRCA2	Not Yet Reviewed
	13:32346886:G:C	BRCA2	BRCA2:NM_000059:exon13:c.G6997C:p.V2333L	Benign	Uncertain_significance	BRCA2	Not Yet Reviewed
	13:32346886:G:GT	BRCA2	BRCA2:NM_000059:exon13:c.6998dupT:p.P2334Tfs*6	Pathogenic	Pathogenic	BRCA2	Pathogenic
	13:32346886:G:T	BRCA2	BRCA2:NM_000059:exon13:c.G6997T:p.V2333L	Benign	Uncertain_significance	BRCA2	Not Yet Reviewed
	13:32346887:T:TA	BRCA2	BRCA2:NM_000059:exon13:c.6999dupA:p.P2334Tfs*6	Pathogenic	Likely_pathogenic	BRCA2	Not Yet Reviewed
	13:32346888:A:AT	BRCA2	BRCA2:NM_000059:exon13:c.6999_7000insT:p.P2334Sfs*6	Pathogenic	Pathogenic	BRCA2	Pathogenic
	13:32346888:AC:A	BRCA2	BRCA2:NM_000059:exon13:c.7000delC:p.R2336Afs*31	Pathogenic	Pathogenic	BRCA2	Pathogenic
	13:32346889:C:T	BRCA2	BRCA2:NM_000059:exon13:c.C7000T:p.P2334S	Pathogenic		BRCA2	Not Yet Reviewed
	13:32346890:C:T	BRCA2	BRCA2:NM_000059:exon13:c.C7001T:p.P2334L	Pathogenic	Uncertain_significance	BRCA2	Not Yet Reviewed
	13:32346891:CT:C	BRCA2	BRCA2:NM_000059:exon13:c.7003delT:p.R2336Afs*31	Pathogenic	Pathogenic	BRCA2	Not Yet Reviewed
	13:32346891:CTT:AAACATG	BRCA2	BRCA2:NM_000059:exon13:c.7002_7004delinsAAACATG:p.F2335Nfs*6	Pathogenic		BRCA2	Not Yet Reviewed
	13:32346891:CTTTCG:C	BRCA2	BRCA2:NM_000059:exon13:c.7003_7007del:p.F2335Hfs*3	Pathogenic	Pathogenic	BRCA2	Pathogenic
	13:32346891:CTTTCGG:C	BRCA2	BRCA2:NM_000059:exon13:c.7003_7007del:p.F2335Hfs*3	Pathogenic	Pathogenic	BRCA2	Not Yet Reviewed
	13:32346892:T:C	BRCA2	BRCA2:NM_000059:exon13:c.T7003C:p.F2335L	Benign		BRCA2	Not Yet Reviewed
	13:32346892:T:G	BRCA2	BRCA2:NM_000059:exon13:c.T7003G:p.F2335V	Benign	Uncertain_significance	BRCA2	Not Yet Reviewed
	13:32346893:T:C	BRCA2	BRCA2:NM_000059:exon13:c.T7004C:p.F2335S	Benign		BRCA2	Not Yet Reviewed
	13:32346894:TC:T	BRCA2	BRCA2:NM_000059:exon13:c.7006delC:p.R2336Afs*31	Pathogenic	Pathogenic	BRCA2	Pathogenic
	13:32346894:T:TC	BRCA2	BRCA2:NM_000059:exon13:c.7006dupC:p.R2336Pfs*4	Pathogenic	Pathogenic	BRCA2	Pathogenic
	13:32346895:C:T	BRCA2	BRCA2:NM_000059:exon13:c.C7006T:p.R2336C	Benign	Conflicting_interpretations_of_pathogenicity	BRCA2	Not Yet Reviewed
	13:32346896:G:A	BRCA2	BRCA2:NM_000059:exon13:c.G7007A:p.R2336H	Pathogenic	Pathogenic	BRCA2	Pathogenic
	13:32346896:G:C	BRCA2	BRCA2:NM_000059:exon13:c.G7007C:p.R2336P	Pathogenic	Pathogenic	BRCA2	Not Yet Reviewed
	13:32346896:G:T	BRCA2	BRCA2:NM_000059:exon13:c.G7007T:p.R2336L	Benign	Pathogenic/Likely_pathogenic	BRCA2	Not Yet Reviewed
	13:32354862:A:G	BRCA2	BRCA2:NM_000059:exon14:c.A7009G:p.T2337A	Benign	Uncertain_significance	BRCA2	Not Yet Reviewed
	13:32354863:C:T	BRCA2	BRCA2:NM_000059:exon14:c.C7010T:p.T2337I	Benign	Uncertain_significance	BRCA2	Not Yet Reviewed
	13:32354864:A:G	BRCA2	BRCA2:NM_000059:exon14:c.A7011G:p.T2337T	Benign		BRCA2	Not Yet Reviewed
	13:32354865:A:G	BRCA2	BRCA2:NM_000059:exon14:c.A7012G:p.T2338A	Benign	Uncertain_significance	BRCA2	Not Yet Reviewed
	13:32354868:A:C	BRCA2	BRCA2:NM_000059:exon14:c.A7015C:p.K2339Q	Benign		BRCA2	Not Yet Reviewed
	13:32354868:A:G	BRCA2	BRCA2:NM_000059:exon14:c.A7015G:p.K2339E	Benign	Conflicting_interpretations_of_pathogenicity	BRCA2	Not Yet Reviewed
	13:32354869:A:C	BRCA2	BRCA2:NM_000059:exon14:c.A7016C:p.K2339T	Benign		BRCA2	Not Yet Reviewed
	13:32354869:AG:A	BRCA2	BRCA2:NM_000059:exon14:c.7017delG:p.E2340Nfs*27	Pathogenic	Pathogenic	BRCA2	Not Yet Reviewed
	13:32354871:G:A	BRCA2	BRCA2:NM_000059:exon14:c.G7018A:p.E2340K	Benign		BRCA2	Not Yet Reviewed
	13:32354871:G:T	BRCA2	BRCA2:NM_000059:exon14:c.G7018T:p.E2340X	Pathogenic	Pathogenic	BRCA2	Not Yet Reviewed
	13:32354873:A:G	BRCA2	BRCA2:NM_000059:exon14:c.A7020G:p.E2340E	Benign	Conflicting_interpretations_of_pathogenicity	BRCA2	Not Yet Reviewed
	13:32354874:C:G	BRCA2	BRCA2:NM_000059:exon14:c.C7021G:p.R2341G	Benign	Uncertain_significance	BRCA2	Not Yet Reviewed
	13:32354874:C:T	BRCA2	BRCA2:NM_000059:exon14:c.C7021T:p.R2341C	Benign	Conflicting_interpretations_of_pathogenicity	BRCA2	Not Yet Reviewed
	13:32354875:G:A	BRCA2	BRCA2:NM_000059:exon14:c.G7022A:p.R2341H	Benign	Uncertain_significance	BRCA2	Not Yet Reviewed
	13:32354875:G:T	BRCA2	BRCA2:NM_000059:exon14:c.G7022T:p.R2341L	Benign	Uncertain_significance	BRCA2	Not Yet Reviewed
	13:32354876:T:C	BRCA2	BRCA2:NM_000059:exon14:c.T7023C:p.R2341R	Benign		BRCA2	Not Yet Reviewed
	13:32354876:T:TTG	BRCA2	BRCA2:NM_000059:exon14:c.7023_7024insTG:p.Q2342Cfs*26	Pathogenic	Pathogenic	BRCA2	Pathogenic
	13:32354877:CAA:C	BRCA2	BRCA2:NM_000059:exon14:c.7025_7026del:p.Q2342Rfs*17	Pathogenic	Pathogenic	BRCA2	Pathogenic
	13:32354877:CAAGAGATACAGAATCCAAAT:TG	BRCA2	BRCA2:NM_000059:exon14:c.7024_7044delinsTG:p.Q2342Cfs*19	Pathogenic	Pathogenic	BRCA2	Pathogenic
	13:32354877:CA:C	BRCA2	BRCA2:NM_000059:exon14:c.7025delA:p.E2343Rfs*24	Pathogenic	Pathogenic	BRCA2	Pathogenic
	13:32354877:C:T	BRCA2	BRCA2:NM_000059:exon14:c.C7024T:p.Q2342X	Pathogenic	Pathogenic	BRCA2	Pathogenic
	13:32354878:A:C	BRCA2	BRCA2:NM_000059:exon14:c.A7025C:p.Q2342P	Benign	Conflicting_interpretations_of_pathogenicity	BRCA2	Not Yet Reviewed
	13:32354878:A:G	BRCA2	BRCA2:NM_000059:exon14:c.A7025G:p.Q2342R	Benign	Uncertain_significance	BRCA2	Not Yet Reviewed
	13:32354880:G:A	BRCA2	BRCA2:NM_000059:exon14:c.G7027A:p.E2343K	Benign	Uncertain_significance	BRCA2	Not Yet Reviewed
	13:32354881:A:T	BRCA2	BRCA2:NM_000059:exon14:c.A7028T:p.E2343V	Benign	Uncertain_significance	BRCA2	Not Yet Reviewed
	13:32354883:A:G	BRCA2	BRCA2:NM_000059:exon14:c.A7030G:p.I2344V	Benign	Uncertain_significance	BRCA2	Not Yet Reviewed
	13:32354884:TAC:T	BRCA2	BRCA2:NM_000059:exon14:c.7032_7033del:p.Q2345Efs*14	Pathogenic		BRCA2	Not Yet Reviewed
	13:32354884:T:C	BRCA2	BRCA2:NM_000059:exon14:c.T7031C:p.I2344T	Benign	Uncertain_significance	BRCA2	Not Yet Reviewed
	13:32354884:T:TA	BRCA2	BRCA2:NM_000059:exon14:c.7032dupA:p.Q2345Tfs*15	Pathogenic	Pathogenic	BRCA2	Pathogenic
	13:32354885:A:G	BRCA2	BRCA2:NM_000059:exon14:c.A7032G:p.I2344M	Benign	Uncertain_significance	BRCA2	Not Yet Reviewed
	13:32354886:C:G	BRCA2	BRCA2:NM_000059:exon14:c.C7033G:p.Q2345E	Benign	Uncertain_significance	BRCA2	Not Yet Reviewed
	13:32354886:C:T	BRCA2	BRCA2:NM_000059:exon14:c.C7033T:p.Q2345X	Pathogenic	Pathogenic	BRCA2	Pathogenic
	13:32354887:A:G	BRCA2	BRCA2:NM_000059:exon14:c.A7034G:p.Q2345R	Benign	Uncertain_significance	BRCA2	Not Yet Reviewed
	13:32354888:GA:G	BRCA2	BRCA2:NM_000059:exon14:c.7036delA:p.N2346Ifs*21	Pathogenic	Pathogenic	BRCA2	Pathogenic
	13:32354890:A:G	BRCA2	BRCA2:NM_000059:exon14:c.A7037G:p.N2346S	Benign	Uncertain_significance	BRCA2	Not Yet Reviewed
	13:32354892:C:G	BRCA2	BRCA2:NM_000059:exon14:c.C7039G:p.P2347A	Benign	Uncertain_significance	BRCA2	Not Yet Reviewed
	13:32354893:C:A	BRCA2	BRCA2:NM_000059:exon14:c.C7040A:p.P2347Q	Benign	Uncertain_significance	BRCA2	Not Yet Reviewed
	13:32354895:A:C	BRCA2	BRCA2:NM_000059:exon14:c.A7042C:p.N2348H	Benign	Uncertain_significance	BRCA2	Not Yet Reviewed
	13:32354896:A:G	BRCA2	BRCA2:NM_000059:exon14:c.A7043G:p.N2348S	Benign	Uncertain_significance	BRCA2	Not Yet Reviewed
	13:32354896:AT:A	BRCA2	BRCA2:NM_000059:exon14:c.7044delT:p.F2349Lfs*18	Pathogenic	Pathogenic	BRCA2	Pathogenic
	13:32354896:ATTTTAC:A	BRCA2	BRCA2:NM_000059:exon14:c.7044_7049del:p.F2349_T2350del	Pathogenic	Uncertain_significance	BRCA2	Not Yet Reviewed
	13:32354898:T:C	BRCA2	BRCA2:NM_000059:exon14:c.T7045C:p.F2349L	Benign	Uncertain_significance	BRCA2	Not Yet Reviewed
	13:32354900:T:C	BRCA2	BRCA2:NM_000059:exon14:c.T7047C:p.F2349F	Benign	Conflicting_interpretations_of_pathogenicity	BRCA2	Not Yet Reviewed
	13:32354901:A:C	BRCA2	BRCA2:NM_000059:exon14:c.A7048C:p.T2350P	Pathogenic	Uncertain_significance	BRCA2	Not Yet Reviewed
	13:32354901:ACC:CCT	BRCA2	BRCA2:NM_000059:exon14:c.7048_7050delinsCCT:p.T2350P	Benign	Uncertain_significance	BRCA2	Not Yet Reviewed
	13:32354902:C:T	BRCA2	BRCA2:NM_000059:exon14:c.C7049T:p.T2350I	Benign	Uncertain_significance	BRCA2	Not Yet Reviewed
	13:32354904:G:A	BRCA2	BRCA2:NM_000059:exon14:c.G7051A:p.A2351T	Benign	Conflicting_interpretations_of_pathogenicity	BRCA2	Not Yet Reviewed
	13:32354904:G:C	BRCA2	BRCA2:NM_000059:exon14:c.G7051C:p.A2351P	Benign	Uncertain_significance	BRCA2	Not Yet Reviewed
	13:32354904:G:T	BRCA2	BRCA2:NM_000059:exon14:c.G7051T:p.A2351S	Benign	Uncertain_significance	BRCA2	Not Yet Reviewed
	13:32354905:C:T	BRCA2	BRCA2:NM_000059:exon14:c.C7052T:p.A2351V	Benign	Uncertain_significance	BRCA2	Not Yet Reviewed
	13:32354906:AC:A	BRCA2	BRCA2:NM_000059:exon14:c.7054delC:p.P2352Lfs*15	Pathogenic	Pathogenic	BRCA2	Not Yet Reviewed
	13:32354907:C:A	BRCA2	BRCA2:NM_000059:exon14:c.C7054A:p.P2352T	Pathogenic	Conflicting_interpretations_of_pathogenicity	BRCA2	Not Yet Reviewed
	13:32354908:C:T	BRCA2	BRCA2:NM_000059:exon14:c.C7055T:p.P2352L	Pathogenic	Uncertain_significance	BRCA2	Not Yet Reviewed
	13:32354909:TG:T	BRCA2	BRCA2:NM_000059:exon14:c.7057delG:p.G2353Vfs*14	Pathogenic	Pathogenic	BRCA2	Not Yet Reviewed
	13:32354910:G:A	BRCA2	BRCA2:NM_000059:exon14:c.G7057A:p.G2353S	Benign	Uncertain_significance	BRCA2	Not Yet Reviewed
	13:32354911:G:A	BRCA2	BRCA2:NM_000059:exon14:c.G7058A:p.G2353D	Benign	Uncertain_significance	BRCA2	Not Yet Reviewed
	13:32354911:G:T	BRCA2	BRCA2:NM_000059:exon14:c.G7058T:p.G2353V	Benign	Uncertain_significance	BRCA2	Not Yet Reviewed
	13:32354913:C:G	BRCA2	BRCA2:NM_000059:exon14:c.C7060G:p.Q2354E	Benign	Uncertain_significance	BRCA2	Not Yet Reviewed
	13:32354913:C:T	BRCA2	BRCA2:NM_000059:exon14:c.C7060T:p.Q2354X	Pathogenic	Pathogenic	BRCA2	Pathogenic
	13:32354914:A:C	BRCA2	BRCA2:NM_000059:exon14:c.A7061C:p.Q2354P	Benign		BRCA2	Not Yet Reviewed
	13:32354916:G:A	BRCA2	BRCA2:NM_000059:exon14:c.G7063A:p.E2355K	Benign	Uncertain_significance	BRCA2	Not Yet Reviewed
	13:32354916:G:T	BRCA2	BRCA2:NM_000059:exon14:c.G7063T:p.E2355X	Pathogenic	Pathogenic	BRCA2	Pathogenic
	13:32354917:A:G	BRCA2	BRCA2:NM_000059:exon14:c.A7064G:p.E2355G	Benign	Uncertain_significance	BRCA2	Not Yet Reviewed
	13:32354918:A:AT	BRCA2	BRCA2:NM_000059:exon14:c.7066dupT:p.L2357Sfs*3	Pathogenic	Pathogenic	BRCA2	Not Yet Reviewed
	13:32354918:A:C	BRCA2	BRCA2:NM_000059:exon14:c.A7065C:p.E2355D	Benign	Uncertain_significance	BRCA2	Not Yet Reviewed
	13:32354918:ATT:A	BRCA2	BRCA2:NM_000059:exon14:c.7066_7067del:p.F2356Sfs*3	Pathogenic	Pathogenic	BRCA2	Pathogenic
	13:32354919:T:G	BRCA2	BRCA2:NM_000059:exon14:c.T7066G:p.F2356V	Benign	Uncertain_significance	BRCA2	Not Yet Reviewed
	13:32354920:T:A	BRCA2	BRCA2:NM_000059:exon14:c.T7067A:p.F2356Y	Benign	Uncertain_significance	BRCA2	Not Yet Reviewed
	13:32354920:TTC:T	BRCA2	BRCA2:NM_000059:exon14:c.7068_7069del:p.L2357Vfs*2	Pathogenic	Pathogenic	BRCA2	Pathogenic
	13:32354921:T:A	BRCA2	BRCA2:NM_000059:exon14:c.T7068A:p.F2356L	Benign		BRCA2	Not Yet Reviewed
	13:32354921:T:G	BRCA2	BRCA2:NM_000059:exon14:c.T7068G:p.F2356L	Benign	Uncertain_significance	BRCA2	Not Yet Reviewed
	13:32354922:C:A	BRCA2	BRCA2:NM_000059:exon14:c.C7069A:p.L2357M	Benign		BRCA2	Not Yet Reviewed
	13:32354922:C:G	BRCA2	BRCA2:NM_000059:exon14:c.C7069G:p.L2357V	Benign	Uncertain_significance	BRCA2	Not Yet Reviewed
	13:32354925:T:C	BRCA2	BRCA2:NM_000059:exon14:c.T7072C:p.S2358P	Benign	Uncertain_significance	BRCA2	Not Yet Reviewed
	13:32354926:C:G	BRCA2	BRCA2:NM_000059:exon14:c.C7073G:p.S2358C	Benign	Uncertain_significance	BRCA2	Not Yet Reviewed
	13:32354931:T:C	BRCA2	BRCA2:NM_000059:exon14:c.T7078C:p.S2360P	Benign	Uncertain_significance	BRCA2	Not Yet Reviewed
	13:32354933:T:TCATTTGTATGAACATCTGA	BRCA2	BRCA2:NM_000059:exon14:c.7080_7081insCATTTGTATGAACATCTGA:p.L2368Ffs*3	Pathogenic	Pathogenic	BRCA2	Pathogenic
	13:32354934:C:A	BRCA2	BRCA2:NM_000059:exon14:c.C7081A:p.H2361N	Benign		BRCA2	Not Yet Reviewed
	13:32354934:CATTTGTATGA:C	BRCA2	BRCA2:NM_000059:exon14:c.7082_7091del:p.L2362Ifs*2	Pathogenic	Pathogenic	BRCA2	Pathogenic
	13:32354934:C:T	BRCA2	BRCA2:NM_000059:exon14:c.C7081T:p.H2361Y	Benign	Uncertain_significance	BRCA2	Not Yet Reviewed
	13:32354935:A:C	BRCA2	BRCA2:NM_000059:exon14:c.A7082C:p.H2361P	Benign	Uncertain_significance	BRCA2	Not Yet Reviewed
	13:32354935:A:G	BRCA2	BRCA2:NM_000059:exon14:c.A7082G:p.H2361R	Benign	Uncertain_significance	BRCA2	Not Yet Reviewed
	13:32354935:A:T	BRCA2	BRCA2:NM_000059:exon14:c.A7082T:p.H2361L	Benign	Uncertain_significance	BRCA2	Not Yet Reviewed
	13:32354937:T:G	BRCA2	BRCA2:NM_000059:exon14:c.T7084G:p.L2362V	Benign	Uncertain_significance	BRCA2	Not Yet Reviewed
	13:32354941:A:G	BRCA2	BRCA2:NM_000059:exon14:c.A7088G:p.Y2363C	Benign	Uncertain_significance	BRCA2	Not Yet Reviewed
	13:32354943:G:A	BRCA2	BRCA2:NM_000059:exon14:c.G7090A:p.E2364K	Benign	Uncertain_significance	BRCA2	Not Yet Reviewed
	13:32354943:GA:G	BRCA2	BRCA2:NM_000059:exon14:c.7091delA:p.E2364Dfs*3	Pathogenic	Pathogenic	BRCA2	Pathogenic
	13:32354943:G:T	BRCA2	BRCA2:NM_000059:exon14:c.G7090T:p.E2364X	Pathogenic	Pathogenic	BRCA2	Pathogenic
	13:32354946:C:T	BRCA2	BRCA2:NM_000059:exon14:c.C7093T:p.H2365Y	Benign	Uncertain_significance	BRCA2	Not Yet Reviewed
	13:32354948:T:A	BRCA2	BRCA2:NM_000059:exon14:c.T7095A:p.H2365Q	Benign	Uncertain_significance	BRCA2	Not Yet Reviewed
	13:32354949:C:CT	BRCA2	BRCA2:NM_000059:exon14:c.7097dupT:p.T2367Dfs*25	Pathogenic	Pathogenic	BRCA2	Pathogenic
	13:32354949:C:G	BRCA2	BRCA2:NM_000059:exon14:c.C7096G:p.L2366V	Benign	Conflicting_interpretations_of_pathogenicity	BRCA2	Not Yet Reviewed
	13:32354953:C:G	BRCA2	BRCA2:NM_000059:exon14:c.C7100G:p.T2367S	Benign	Uncertain_significance	BRCA2	Not Yet Reviewed
	13:32354953:C:T	BRCA2	BRCA2:NM_000059:exon14:c.C7100T:p.T2367I	Benign	Uncertain_significance	BRCA2	Not Yet Reviewed
	13:32354955:T:G	BRCA2	BRCA2:NM_000059:exon14:c.T7102G:p.L2368V	Benign	Conflicting_interpretations_of_pathogenicity	BRCA2	Not Yet Reviewed
	13:32354956:T:A	BRCA2	BRCA2:NM_000059:exon14:c.T7103A:p.L2368X	Pathogenic		BRCA2	Not Yet Reviewed
	13:32354956:T:C	BRCA2	BRCA2:NM_000059:exon14:c.T7103C:p.L2368S	Benign	Uncertain_significance	BRCA2	Not Yet Reviewed
	13:32354958:GAA:G	BRCA2	BRCA2:NM_000059:exon14:c.7106_7107del:p.K2370Ifs*21	Pathogenic	Pathogenic	BRCA2	Pathogenic
	13:32354958:GA:G	BRCA2	BRCA2:NM_000059:exon14:c.7106delA:p.K2370Nfs*6	Pathogenic	Pathogenic	BRCA2	Pathogenic
	13:32354958:G:GA	BRCA2	BRCA2:NM_000059:exon14:c.7106dupA:p.S2371Ifs*21	Pathogenic	Pathogenic	BRCA2	Pathogenic
	13:32354959:A:G	BRCA2	BRCA2:NM_000059:exon14:c.A7106G:p.E2369G	Benign	Uncertain_significance	BRCA2	Not Yet Reviewed
	13:32354960:A:C	BRCA2	BRCA2:NM_000059:exon14:c.A7107C:p.E2369D	Benign	Uncertain_significance	BRCA2	Not Yet Reviewed
	13:32354964:T:C	BRCA2	BRCA2:NM_000059:exon14:c.T7111C:p.S2371P	Benign	Uncertain_significance	BRCA2	Not Yet Reviewed
	13:32354965:C:A	BRCA2	BRCA2:NM_000059:exon14:c.C7112A:p.S2371Y	Pathogenic		BRCA2	Not Yet Reviewed
	13:32354967:T:C	BRCA2	BRCA2:NM_000059:exon14:c.T7114C:p.S2372P	Benign		BRCA2	Not Yet Reviewed
	13:32354967:T:G	BRCA2	BRCA2:NM_000059:exon14:c.T7114G:p.S2372A	Benign	Uncertain_significance	BRCA2	Not Yet Reviewed
	13:32354968:C:A	BRCA2	BRCA2:NM_000059:exon14:c.C7115A:p.S2372X	Pathogenic	Pathogenic	BRCA2	Pathogenic
	13:32354968:CAAGCA:GC	BRCA2	BRCA2:NM_000059:exon14:c.7115_7120delinsGC:p.S2372Cfs*3	Pathogenic	Pathogenic	BRCA2	Pathogenic
	13:32354968:C:G	BRCA2	BRCA2:NM_000059:exon14:c.C7115G:p.S2372X	Pathogenic	Pathogenic	BRCA2	Pathogenic
	13:32354971:G:A	BRCA2	BRCA2:NM_000059:exon14:c.G7118A:p.S2373N	Benign	Uncertain_significance	BRCA2	Not Yet Reviewed
	13:32354971:G:C	BRCA2	BRCA2:NM_000059:exon14:c.G7118C:p.S2373T	Benign	Uncertain_significance	BRCA2	Not Yet Reviewed
	13:32354972:C:G	BRCA2	BRCA2:NM_000059:exon14:c.C7119G:p.S2373R	Benign	Uncertain_significance	BRCA2	Not Yet Reviewed
	13:32354973:A:G	BRCA2	BRCA2:NM_000059:exon14:c.A7120G:p.N2374D	Benign		BRCA2	Not Yet Reviewed
	13:32354974:A:G	BRCA2	BRCA2:NM_000059:exon14:c.A7121G:p.N2374S	Benign	Conflicting_interpretations_of_pathogenicity	BRCA2	Not Yet Reviewed
	13:32354977:T:G	BRCA2	BRCA2:NM_000059:exon14:c.T7124G:p.L2375X	Pathogenic	Pathogenic	BRCA2	Pathogenic
	13:32354978:AGC:A	BRCA2	BRCA2:NM_000059:exon14:c.7126_7127del:p.A2376Sfs*15	Pathogenic	Pathogenic	BRCA2	Not Yet Reviewed
	13:32354979:G:A	BRCA2	BRCA2:NM_000059:exon14:c.G7126A:p.A2376T	Benign	Uncertain_significance	BRCA2	Not Yet Reviewed
	13:32354979:G:C	BRCA2	BRCA2:NM_000059:exon14:c.G7126C:p.A2376P	Benign	Uncertain_significance	BRCA2	Not Yet Reviewed
	13:32354981:A:G	BRCA2	BRCA2:NM_000059:exon14:c.A7128G:p.A2376A	Benign		BRCA2	Not Yet Reviewed
	13:32354986:C:G	BRCA2	BRCA2:NM_000059:exon14:c.C7133G:p.S2378X	Pathogenic	Pathogenic	BRCA2	Pathogenic
	13:32354989:G:A	BRCA2	BRCA2:NM_000059:exon14:c.G7136A:p.G2379E	Benign	Uncertain_significance	BRCA2	Not Yet Reviewed
	13:32354989:G:T	BRCA2	BRCA2:NM_000059:exon14:c.G7136T:p.G2379V	Benign	Uncertain_significance	BRCA2	Not Yet Reviewed
	13:32354991:C:T	BRCA2	BRCA2:NM_000059:exon14:c.C7138T:p.H2380Y	Benign	Uncertain_significance	BRCA2	Not Yet Reviewed
	13:32354992:A:C	BRCA2	BRCA2:NM_000059:exon14:c.A7139C:p.H2380P	Benign	Uncertain_significance	BRCA2	Not Yet Reviewed
	13:32354992:A:G	BRCA2	BRCA2:NM_000059:exon14:c.A7139G:p.H2380R	Benign	Uncertain_significance	BRCA2	Not Yet Reviewed
	13:32354992:A:T	BRCA2	BRCA2:NM_000059:exon14:c.A7139T:p.H2380L	Benign		BRCA2	Not Yet Reviewed
	13:32354993:TC:T	BRCA2	BRCA2:NM_000059:exon14:c.7141delC:p.P2381Hfs*13	Pathogenic	Pathogenic	BRCA2	Pathogenic
	13:32354994:C:G	BRCA2	BRCA2:NM_000059:exon14:c.C7141G:p.P2381A	Benign	Conflicting_interpretations_of_pathogenicity	BRCA2	Not Yet Reviewed
	13:32354994:C:T	BRCA2	BRCA2:NM_000059:exon14:c.C7141T:p.P2381S	Benign	Uncertain_significance	BRCA2	Not Yet Reviewed
	13:32354995:C:A	BRCA2	BRCA2:NM_000059:exon14:c.C7142A:p.P2381Q	Benign	Uncertain_significance	BRCA2	Not Yet Reviewed
	13:32354995:C:T	BRCA2	BRCA2:NM_000059:exon14:c.C7142T:p.P2381L	Benign	Uncertain_significance	BRCA2	Not Yet Reviewed
	13:32354996:A:AT	BRCA2	BRCA2:NM_000059:exon14:c.7144dupT:p.Y2383Lfs*9	Pathogenic	Pathogenic	BRCA2	Pathogenic
	13:32354996:AT:A	BRCA2	BRCA2:NM_000059:exon14:c.7144delT:p.Y2383Ifs*11	Pathogenic	Pathogenic/Likely_pathogenic	BRCA2	Not Yet Reviewed
	13:32355000:T:C	BRCA2	BRCA2:NM_000059:exon14:c.T7147C:p.Y2383H	Benign	Uncertain_significance	BRCA2	Not Yet Reviewed
	13:32355002:T:C	BRCA2	BRCA2:NM_000059:exon14:c.T7149C:p.Y2383Y	Benign		BRCA2	Not Yet Reviewed
	13:32355003:CAA:C	BRCA2	BRCA2:NM_000059:exon14:c.7151_7152del:p.Q2384Rfs*7	Pathogenic	Pathogenic	BRCA2	Pathogenic
	13:32355003:CA:C	BRCA2	BRCA2:NM_000059:exon14:c.7151delA:p.V2385Ffs*9	Pathogenic	Pathogenic	BRCA2	Pathogenic
	13:32355003:C:G	BRCA2	BRCA2:NM_000059:exon14:c.C7150G:p.Q2384E	Benign	Uncertain_significance	BRCA2	Not Yet Reviewed
	13:32355003:C:T	BRCA2	BRCA2:NM_000059:exon14:c.C7150T:p.Q2384X	Pathogenic	Pathogenic	BRCA2	Not Yet Reviewed
	13:32355004:A:G	BRCA2	BRCA2:NM_000059:exon14:c.A7151G:p.Q2384R	Benign		BRCA2	Not Yet Reviewed
	13:32355006:G:GT	BRCA2	BRCA2:NM_000059:exon14:c.7154dupT:p.S2386Ffs*6	Pathogenic	Pathogenic	BRCA2	Pathogenic
	13:32355007:T:C	BRCA2	BRCA2:NM_000059:exon14:c.T7154C:p.V2385A	Benign	Uncertain_significance	BRCA2	Not Yet Reviewed
	13:32355007:T:TTTCTGCTA	BRCA2	BRCA2:NM_000059:exon14:c.7154_7155insTTCTGCTA:p.T2388Ifs*9	Pathogenic	Pathogenic	BRCA2	Not Yet Reviewed
	13:32355008:T:C	BRCA2	BRCA2:NM_000059:exon14:c.T7155C:p.V2385V	Benign		BRCA2	Not Yet Reviewed
	13:32355012:G:A	BRCA2	BRCA2:NM_000059:exon14:c.G7159A:p.A2387T	Benign	Uncertain_significance	BRCA2	Not Yet Reviewed
	13:32355012:G:C	BRCA2	BRCA2:NM_000059:exon14:c.G7159C:p.A2387P	Benign		BRCA2	Not Yet Reviewed
	13:32355013:C:A	BRCA2	BRCA2:NM_000059:exon14:c.C7160A:p.A2387D	Benign	Uncertain_significance	BRCA2	Not Yet Reviewed
	13:32355013:C:T	BRCA2	BRCA2:NM_000059:exon14:c.C7160T:p.A2387V	Benign	Uncertain_significance	BRCA2	Not Yet Reviewed
	13:32355015:A:G	BRCA2	BRCA2:NM_000059:exon14:c.A7162G:p.T2388A	Benign	Conflicting_interpretations_of_pathogenicity	BRCA2	Not Yet Reviewed
	13:32355016:C:A	BRCA2	BRCA2:NM_000059:exon14:c.C7163A:p.T2388K	Benign		BRCA2	Not Yet Reviewed
	13:32355016:CAAGAA:C	BRCA2	BRCA2:NM_000059:exon14:c.7164_7168del:p.R2389*	Pathogenic	Pathogenic	BRCA2	Pathogenic
	13:32355016:C:T	BRCA2	BRCA2:NM_000059:exon14:c.C7163T:p.T2388I	Benign	Uncertain_significance	BRCA2	Not Yet Reviewed
	13:32355018:A:G	BRCA2	BRCA2:NM_000059:exon14:c.A7165G:p.R2389G	Benign	Uncertain_significance	BRCA2	Not Yet Reviewed
	13:32355018:AG:A	BRCA2	BRCA2:NM_000059:exon14:c.7166delG:p.R2389Kfs*5	Pathogenic	Pathogenic	BRCA2	Pathogenic
	13:32355019:G:A	BRCA2	BRCA2:NM_000059:exon14:c.G7166A:p.R2389K	Benign	Uncertain_significance	BRCA2	Not Yet Reviewed
	13:32355019:GA:G	BRCA2	BRCA2:NM_000059:exon14:c.7167delA:p.N2390Mfs*4	Pathogenic		BRCA2	Not Yet Reviewed
	13:32355019:G:T	BRCA2	BRCA2:NM_000059:exon14:c.G7166T:p.R2389I	Benign	Uncertain_significance	BRCA2	Not Yet Reviewed
	13:32355021:A:G	BRCA2	BRCA2:NM_000059:exon14:c.A7168G:p.N2390D	Benign	Uncertain_significance	BRCA2	Not Yet Reviewed
	13:32355023:T:A	BRCA2	BRCA2:NM_000059:exon14:c.T7170A:p.N2390K	Benign	Uncertain_significance	BRCA2	Not Yet Reviewed
	13:32355024:G:A	BRCA2	BRCA2:NM_000059:exon14:c.G7171A:p.E2391K	Benign		BRCA2	Not Yet Reviewed
	13:32355024:GA:G	BRCA2	BRCA2:NM_000059:exon14:c.7172delA:p.M2393*	Pathogenic	Pathogenic	BRCA2	Not Yet Reviewed
	13:32355024:G:GA	BRCA2	BRCA2:NM_000059:exon14:c.7172dupA:p.M2393Nfs*19	Pathogenic	Pathogenic	BRCA2	Pathogenic
	13:32355025:A:G	BRCA2	BRCA2:NM_000059:exon14:c.A7172G:p.E2391G	Benign		BRCA2	Not Yet Reviewed
	13:32355026:A:C	BRCA2	BRCA2:NM_000059:exon14:c.A7173C:p.E2391D	Benign	Uncertain_significance	BRCA2	Not Yet Reviewed
	13:32355027:A:G	BRCA2	BRCA2:NM_000059:exon14:c.A7174G:p.K2392E	Benign	Uncertain_significance	BRCA2	Not Yet Reviewed
	13:32355029:A:G	BRCA2	BRCA2:NM_000059:exon14:c.A7176G:p.K2392K	Benign		BRCA2	Not Yet Reviewed
	13:32355029:A:T	BRCA2	BRCA2:NM_000059:exon14:c.A7176T:p.K2392N	Benign		BRCA2	Not Yet Reviewed
	13:32355030:A:G	BRCA2	BRCA2:NM_000059:exon14:c.A7177G:p.M2393V	Benign	Uncertain_significance	BRCA2	Not Yet Reviewed
	13:32355030:ATG:A	BRCA2	BRCA2:NM_000059:exon14:c.7178_7179del:p.M2393Kfs*18	Pathogenic		BRCA2	Not Yet Reviewed
	13:32355031:T:C	BRCA2	BRCA2:NM_000059:exon14:c.T7178C:p.M2393T	Benign	Conflicting_interpretations_of_pathogenicity	BRCA2	Not Yet Reviewed
	13:32355032:G:T	BRCA2	BRCA2:NM_000059:exon14:c.G7179T:p.M2393I	Benign	Uncertain_significance	BRCA2	Not Yet Reviewed
	13:32355033:A:T	BRCA2	BRCA2:NM_000059:exon14:c.A7180T:p.R2394X	Pathogenic	Pathogenic	BRCA2	Pathogenic
	13:32355035:AC:A	BRCA2	BRCA2:NM_000059:exon14:c.7183delC:p.H2395Tfs*2	Pathogenic	Pathogenic	BRCA2	Pathogenic
	13:32355036:CACTT:C	BRCA2	BRCA2:NM_000059:exon14:c.7184_7187del:p.H2395Rfs*71	Pathogenic	Pathogenic	BRCA2	Pathogenic
	13:32355036:C:T	BRCA2	BRCA2:NM_000059:exon14:c.C7183T:p.H2395Y	Benign	Uncertain_significance	BRCA2	Not Yet Reviewed
	13:32355037:A:C	BRCA2	BRCA2:NM_000059:exon14:c.A7184C:p.H2395P	Benign	Uncertain_significance	BRCA2	Not Yet Reviewed
	13:32355038:C:A	BRCA2	BRCA2:NM_000059:exon14:c.C7185A:p.H2395Q	Benign	Uncertain_significance	BRCA2	Not Yet Reviewed
	13:32355038:C:CT	BRCA2	BRCA2:NM_000059:exon14:c.7186dupT:p.L2396Ffs*16	Pathogenic	Pathogenic	BRCA2	Pathogenic
	13:32355038:CTT:C	BRCA2	BRCA2:NM_000059:exon14:c.7186_7187del:p.L2396Dfs*15	Pathogenic	Pathogenic/Likely_pathogenic	BRCA2	Not Yet Reviewed
	13:32355038:CTTGAT:AG	BRCA2	BRCA2:NM_000059:exon14:c.7185_7190delinsAG:p.H2395Qfs*71	Pathogenic	Pathogenic	BRCA2	Pathogenic
	13:32355040:T:A	BRCA2	BRCA2:NM_000059:exon14:c.T7187A:p.L2396X	Pathogenic	Pathogenic	BRCA2	Pathogenic
	13:32355042:AT:A	BRCA2	BRCA2:NM_000059:exon14:c.7190delT:p.T2398Lfs*69	Pathogenic	Pathogenic	BRCA2	Pathogenic
	13:32355045:A:G	BRCA2	BRCA2:NM_000059:exon14:c.A7192G:p.T2398A	Benign		BRCA2	Not Yet Reviewed
	13:32355046:C:G	BRCA2	BRCA2:NM_000059:exon14:c.C7193G:p.T2398S	Benign	Uncertain_significance	BRCA2	Not Yet Reviewed
	13:32355046:C:T	BRCA2	BRCA2:NM_000059:exon14:c.C7193T:p.T2398I	Benign	Uncertain_significance	BRCA2	Not Yet Reviewed
	13:32355048:A:C	BRCA2	BRCA2:NM_000059:exon14:c.A7195C:p.T2399P	Benign		BRCA2	Not Yet Reviewed
	13:32355048:A:G	BRCA2	BRCA2:NM_000059:exon14:c.A7195G:p.T2399A	Benign	Uncertain_significance	BRCA2	Not Yet Reviewed
	13:32355049:C:T	BRCA2	BRCA2:NM_000059:exon14:c.C7196T:p.T2399I	Benign	Uncertain_significance	BRCA2	Not Yet Reviewed
	13:32355051:G:A	BRCA2	BRCA2:NM_000059:exon14:c.G7198A:p.G2400S	Benign	Uncertain_significance	BRCA2	Not Yet Reviewed
	13:32355052:G:A	BRCA2	BRCA2:NM_000059:exon14:c.G7199A:p.G2400D	Benign	Uncertain_significance	BRCA2	Not Yet Reviewed
	13:32355053:C:T	BRCA2	BRCA2:NM_000059:exon14:c.C7200T:p.G2400G	Benign		BRCA2	Not Yet Reviewed
	13:32355054:A:G	BRCA2	BRCA2:NM_000059:exon14:c.A7201G:p.R2401G	Benign	Uncertain_significance	BRCA2	Not Yet Reviewed
	13:32355055:GACCA:G	BRCA2	BRCA2:NM_000059:exon14:c.7203_7206del:p.T2403Kfs*63	Pathogenic	Pathogenic	BRCA2	Pathogenic
	13:32355058:C:CA	BRCA2	BRCA2:NM_000059:exon14:c.7206dupA:p.T2403Nfs*9	Pathogenic	Pathogenic	BRCA2	Not Yet Reviewed
	13:32355058:C:G	BRCA2	BRCA2:NM_000059:exon14:c.C7205G:p.P2402R	Benign	Uncertain_significance	BRCA2	Not Yet Reviewed
	13:32355060:A:G	BRCA2	BRCA2:NM_000059:exon14:c.A7207G:p.T2403A	Benign	Uncertain_significance	BRCA2	Not Yet Reviewed
	13:32355061:C:T	BRCA2	BRCA2:NM_000059:exon14:c.C7208T:p.T2403I	Benign	Uncertain_significance	BRCA2	Not Yet Reviewed
	13:32355062:CAAA:GG	BRCA2	BRCA2:NM_000059:exon14:c.7209_7212delinsGG:p.K2404Gfs*7;BRCA2:NM_000059:exon14:c.7209_7212delinsGG:p.K2404Gfs*7	Pathogenic	Pathogenic	BRCA2	Pathogenic
	13:32355062:CAA:C	BRCA2	BRCA2:NM_000059:exon14:c.7210_7211del:p.K2404Sfs*7	Pathogenic	Pathogenic	BRCA2	Pathogenic
	13:32355062:CA:C	BRCA2	BRCA2:NM_000059:exon14:c.7210delA:p.V2405Sfs*62	Pathogenic	Pathogenic	BRCA2	Pathogenic
	13:32355063:AAAGTCT:TG	BRCA2	BRCA2:NM_000059:exon14:c.7210_7216delinsTG:p.K2404Cfs*6;BRCA2:NM_000059:exon14:c.7210_7216delinsTG:p.K2404Cfs*6	Pathogenic	Pathogenic	BRCA2	Pathogenic
	13:32355063:AAAGTCT:TGTAG	BRCA2	BRCA2:NM_000059:exon14:c.7210_7216delinsTGTAG:p.K2404Cfs*7	Pathogenic	Pathogenic	BRCA2	Pathogenic
	13:32355063:A:T	BRCA2	BRCA2:NM_000059:exon14:c.A7210T:p.K2404X	Pathogenic	Pathogenic	BRCA2	Pathogenic
	13:32355064:A:C	BRCA2	BRCA2:NM_000059:exon14:c.A7211C:p.K2404T	Pathogenic	Uncertain_significance	BRCA2	Not Yet Reviewed
	13:32355066:G:A	BRCA2	BRCA2:NM_000059:exon14:c.G7213A:p.V2405I	Benign	Uncertain_significance	BRCA2	Not Yet Reviewed
	13:32355066:G:C	BRCA2	BRCA2:NM_000059:exon14:c.G7213C:p.V2405L	Benign	Uncertain_significance	BRCA2	Not Yet Reviewed
	13:32355066:GTCTT:G	BRCA2	BRCA2:NM_000059:exon14:c.7214_7217del:p.V2407Hfs*59	Pathogenic	Pathogenic	BRCA2	Not Yet Reviewed
	13:32355067:T:A	BRCA2	BRCA2:NM_000059:exon14:c.T7214A:p.V2405D	Pathogenic		BRCA2	Not Yet Reviewed
	13:32355067:T:G	BRCA2	BRCA2:NM_000059:exon14:c.T7214G:p.V2405G	Benign	Uncertain_significance	BRCA2	Not Yet Reviewed
	13:32355068:C:CT	BRCA2	BRCA2:NM_000059:exon14:c.7216dupT:p.V2407Cfs*5	Pathogenic	Pathogenic	BRCA2	Pathogenic
	13:32355068:C:T	BRCA2	BRCA2:NM_000059:exon14:c.C7215T:p.V2405V	Benign		BRCA2	Not Yet Reviewed
	13:32355068:CTT:C	BRCA2	BRCA2:NM_000059:exon14:c.7216_7217del:p.F2406Cfs*5	Pathogenic	Pathogenic	BRCA2	Not Yet Reviewed
	13:32355069:T:C	BRCA2	BRCA2:NM_000059:exon14:c.T7216C:p.F2406L	Pathogenic	Uncertain_significance	BRCA2	Not Yet Reviewed
	13:32355070:T:C	BRCA2	BRCA2:NM_000059:exon14:c.T7217C:p.F2406S	Pathogenic		BRCA2	Not Yet Reviewed
	13:32355070:TTG:T	BRCA2	BRCA2:NM_000059:exon14:c.7218_7219del:p.V2407Sfs*4	Pathogenic	Pathogenic	BRCA2	Not Yet Reviewed
	13:32355071:T:G	BRCA2	BRCA2:NM_000059:exon14:c.T7218G:p.F2406L	Benign	Uncertain_significance	BRCA2	Not Yet Reviewed
	13:32355072:G:A	BRCA2	BRCA2:NM_000059:exon14:c.G7219A:p.V2407I	Benign	Uncertain_significance	BRCA2	Not Yet Reviewed
	13:32355072:G:C	BRCA2	BRCA2:NM_000059:exon14:c.G7219C:p.V2407L	Benign	Uncertain_significance	BRCA2	Not Yet Reviewed
	13:32355072:G:GTTCC	BRCA2	BRCA2:NM_000059:exon14:c.7219_7220insTTCC:p.P2409Sfs*4	Pathogenic	Pathogenic	BRCA2	Pathogenic
	13:32355072:GTT:A	BRCA2	BRCA2:NM_000059:exon14:c.7219_7221delinsA:p.V2407Tfs*4	Pathogenic	Pathogenic	BRCA2	Not Yet Reviewed
	13:32355073:TT:AA	BRCA2	BRCA2:NM_000059:exon14:c.7220_7221delinsAA:p.V2407E	Benign	Pathogenic	BRCA2	Not Yet Reviewed
	13:32355075:C:A	BRCA2	BRCA2:NM_000059:exon14:c.C7222A:p.P2408T	Pathogenic	Uncertain_significance	BRCA2	Not Yet Reviewed
	13:32355075:C:G	BRCA2	BRCA2:NM_000059:exon14:c.C7222G:p.P2408A	Pathogenic	Uncertain_significance	BRCA2	Not Yet Reviewed
	13:32355075:C:T	BRCA2	BRCA2:NM_000059:exon14:c.C7222T:p.P2408S	Pathogenic	Conflicting_interpretations_of_pathogenicity	BRCA2	Not Yet Reviewed
	13:32355076:CA:C	BRCA2	BRCA2:NM_000059:exon14:c.7224delA:p.P2409Lfs*58	Pathogenic	Pathogenic	BRCA2	Not Yet Reviewed
	13:32355076:CACCT:C	BRCA2	BRCA2:NM_000059:exon14:c.7224_7227del:p.P2409Lfs*57	Pathogenic	Pathogenic	BRCA2	Pathogenic
	13:32355076:C:T	BRCA2	BRCA2:NM_000059:exon14:c.C7223T:p.P2408L	Pathogenic		BRCA2	Not Yet Reviewed
	13:32355077:AC:A	BRCA2	BRCA2:NM_000059:exon14:c.7225delC:p.P2409Lfs*58	Pathogenic	Pathogenic	BRCA2	Pathogenic
	13:32355078:C:T	BRCA2	BRCA2:NM_000059:exon14:c.C7225T:p.P2409S	Pathogenic		BRCA2	Not Yet Reviewed
	13:32355079:C:G	BRCA2	BRCA2:NM_000059:exon14:c.C7226G:p.P2409R	Pathogenic	Uncertain_significance	BRCA2	Not Yet Reviewed
	13:32355079:C:T	BRCA2	BRCA2:NM_000059:exon14:c.C7226T:p.P2409L	Pathogenic	Uncertain_significance	BRCA2	Not Yet Reviewed
	13:32355079:CT:C	BRCA2	BRCA2:NM_000059:exon14:c.7227delT:p.F2410Lfs*57	Pathogenic	Pathogenic	BRCA2	Pathogenic
	13:32355080:T:C	BRCA2	BRCA2:NM_000059:exon14:c.T7227C:p.P2409P	Benign	Uncertain_significance	BRCA2	Not Yet Reviewed
	13:32355081:T:C	BRCA2	BRCA2:NM_000059:exon14:c.T7228C:p.F2410L	Pathogenic	Uncertain_significance	BRCA2	Not Yet Reviewed
	13:32355083:TA:T	BRCA2	BRCA2:NM_000059:exon14:c.7231delA:p.T2412Lfs*55	Pathogenic	Pathogenic	BRCA2	Pathogenic
	13:32355084:A:G	BRCA2	BRCA2:NM_000059:exon14:c.A7231G:p.K2411E	Pathogenic		BRCA2	Not Yet Reviewed
	13:32355086:A:AG	BRCA2	BRCA2:NM_000059:exon14:c.7233_7234insG:p.T2412Dfs*2	Pathogenic	Pathogenic	BRCA2	Pathogenic
	13:32355087:A:AG	BRCA2	BRCA2:NM_000059:exon14:c.7234_7235insG:p.T2412Sfs*2	Pathogenic	Pathogenic	BRCA2	Pathogenic
	13:32355087:A:C	BRCA2	BRCA2:NM_000059:exon14:c.A7234C:p.T2412P	Benign	Uncertain_significance	BRCA2	Not Yet Reviewed
	13:32355087:A:G	BRCA2	BRCA2:NM_000059:exon14:c.A7234G:p.T2412A	Benign	Uncertain_significance	BRCA2	Not Yet Reviewed
	13:32355088:C:CG	BRCA2	BRCA2:NM_000059:exon14:c.7235_7236insG:p.K2413*	Pathogenic	Pathogenic	BRCA2	Pathogenic
	13:32355088:C:T	BRCA2	BRCA2:NM_000059:exon14:c.C7235T:p.T2412I	Benign	Uncertain_significance	BRCA2	Not Yet Reviewed
	13:32355088:CTAAA:C	BRCA2	BRCA2:NM_000059:exon14:c.7236_7239del:p.K2413Hfs*53	Pathogenic	Pathogenic	BRCA2	Not Yet Reviewed
	13:32355090:A:C	BRCA2	BRCA2:NM_000059:exon14:c.A7237C:p.K2413Q	Pathogenic	Uncertain_significance	BRCA2	Not Yet Reviewed
	13:32355090:A:G	BRCA2	BRCA2:NM_000059:exon14:c.A7237G:p.K2413E	Pathogenic	Uncertain_significance	BRCA2	Not Yet Reviewed
	13:32355093:T:C	BRCA2	BRCA2:NM_000059:exon14:c.T7240C:p.S2414P	Benign	Uncertain_significance	BRCA2	Not Yet Reviewed
	13:32355093:T:G	BRCA2	BRCA2:NM_000059:exon14:c.T7240G:p.S2414A	Benign	Uncertain_significance	BRCA2	Not Yet Reviewed
	13:32355094:CA:AC	BRCA2	BRCA2:NM_000059:exon14:c.7241_7242delinsAC:p.S2414Y	Benign		BRCA2	Not Yet Reviewed
	13:32355094:CA:TG	BRCA2	BRCA2:NM_000059:exon14:c.7241_7242delinsTG:p.S2414L	Benign	Conflicting_interpretations_of_pathogenicity	BRCA2	Not Yet Reviewed
	13:32355094:C:G	BRCA2	BRCA2:NM_000059:exon14:c.C7241G:p.S2414X	Pathogenic	Pathogenic	BRCA2	Pathogenic
	13:32355094:C:T	BRCA2	BRCA2:NM_000059:exon14:c.C7241T:p.S2414L	Benign	Conflicting_interpretations_of_pathogenicity	BRCA2	Not Yet Reviewed
	13:32355095:A:TAG	BRCA2	BRCA2:NM_000059:exon14:c.7242delinsTAG:p.H2415Sfs*53	Pathogenic		BRCA2	Not Yet Reviewed
	13:32355096:C:T	BRCA2	BRCA2:NM_000059:exon14:c.C7243T:p.H2415Y	Benign		BRCA2	Not Yet Reviewed
	13:32355097:A:G	BRCA2	BRCA2:NM_000059:exon14:c.A7244G:p.H2415R	Benign	Uncertain_significance	BRCA2	Not Yet Reviewed
	13:32355097:AT:A	BRCA2	BRCA2:NM_000059:exon14:c.7245delT:p.H2417Tfs*50	Pathogenic	Pathogenic	BRCA2	Pathogenic
	13:32355099:T:G	BRCA2	BRCA2:NM_000059:exon14:c.T7246G:p.F2416V	Benign	Uncertain_significance	BRCA2	Not Yet Reviewed
	13:32355101:TCA:CC	BRCA2	BRCA2:NM_000059:exon14:c.7248_7250delinsCC:p.H2417Pfs*50	Pathogenic		BRCA2	Not Yet Reviewed
	13:32355101:TCA:T	BRCA2	BRCA2:NM_000059:exon14:c.7249_7250del:p.H2417Qfs*3	Pathogenic	Pathogenic	BRCA2	Pathogenic
	13:32355102:C:A	BRCA2	BRCA2:NM_000059:exon14:c.C7249A:p.H2417N	Benign		BRCA2	Not Yet Reviewed
	13:32355102:C:T	BRCA2	BRCA2:NM_000059:exon14:c.C7249T:p.H2417Y	Benign	Uncertain_significance	BRCA2	Not Yet Reviewed
	13:32355103:A:C	BRCA2	BRCA2:NM_000059:exon14:c.A7250C:p.H2417P	Benign		BRCA2	Not Yet Reviewed
	13:32355103:A:G	BRCA2	BRCA2:NM_000059:exon14:c.A7250G:p.H2417R	Benign	Uncertain_significance	BRCA2	Not Yet Reviewed
	13:32355103:A:T	BRCA2	BRCA2:NM_000059:exon14:c.A7250T:p.H2417L	Benign	Uncertain_significance	BRCA2	Not Yet Reviewed
	13:32355104:CA:C	BRCA2	BRCA2:NM_000059:exon14:c.7252delA:p.R2418Efs*49	Pathogenic	Pathogenic	BRCA2	Not Yet Reviewed
	13:32355104:CAG:C	BRCA2	BRCA2:NM_000059:exon14:c.7252_7253del:p.R2418Sfs*2	Pathogenic	Pathogenic	BRCA2	Pathogenic
	13:32355105:A:G	BRCA2	BRCA2:NM_000059:exon14:c.A7252G:p.R2418G	Benign	Conflicting_interpretations_of_pathogenicity	BRCA2	Not Yet Reviewed
	13:32355105:A:T	BRCA2	BRCA2:NM_000059:exon14:c.A7252T:p.R2418X	Pathogenic	Pathogenic	BRCA2	Not Yet Reviewed
	13:32355106:G:A	BRCA2	BRCA2:NM_000059:exon14:c.G7253A:p.R2418K	Benign	Uncertain_significance	BRCA2	Not Yet Reviewed
	13:32355108:G:T	BRCA2	BRCA2:NM_000059:exon14:c.G7255T:p.V2419F	Benign	Uncertain_significance	BRCA2	Not Yet Reviewed
	13:32355109:T:TTG	BRCA2	BRCA2:NM_000059:exon14:c.7256_7257insTG:p.E2420Vfs*48	Pathogenic		BRCA2	Not Yet Reviewed
	13:32355110:TG:T	BRCA2	BRCA2:NM_000059:exon14:c.7258delG:p.E2420Nfs*47	Pathogenic		BRCA2	Not Yet Reviewed
	13:32355111:G:T	BRCA2	BRCA2:NM_000059:exon14:c.G7258T:p.E2420X	Pathogenic	Pathogenic	BRCA2	Pathogenic
	13:32355114:C:A	BRCA2	BRCA2:NM_000059:exon14:c.C7261A:p.Q2421K	Benign		BRCA2	Not Yet Reviewed
	13:32355114:C:T	BRCA2	BRCA2:NM_000059:exon14:c.C7261T:p.Q2421X	Pathogenic	Pathogenic	BRCA2	Pathogenic
	13:32355115:A:C	BRCA2	BRCA2:NM_000059:exon14:c.A7262C:p.Q2421P	Benign		BRCA2	Not Yet Reviewed
	13:32355115:A:G	BRCA2	BRCA2:NM_000059:exon14:c.A7262G:p.Q2421R	Benign	Uncertain_significance	BRCA2	Not Yet Reviewed
	13:32355115:AGT:A	BRCA2	BRCA2:NM_000059:exon14:c.7263_7264del:p.V2423*	Pathogenic	Pathogenic	BRCA2	Not Yet Reviewed
	13:32355116:G:C	BRCA2	BRCA2:NM_000059:exon14:c.G7263C:p.Q2421H	Benign	Uncertain_significance	BRCA2	Not Yet Reviewed
	13:32355119:T:A	BRCA2	BRCA2:NM_000059:exon14:c.T7266A:p.C2422X	Pathogenic	Pathogenic	BRCA2	Pathogenic
	13:32355120:G:A	BRCA2	BRCA2:NM_000059:exon14:c.G7267A:p.V2423I	Benign	Uncertain_significance	BRCA2	Not Yet Reviewed
	13:32355122:TA:T	BRCA2	BRCA2:NM_000059:exon14:c.7270delA:p.R2424Gfs*43	Pathogenic		BRCA2	Not Yet Reviewed
	13:32355122:T:TA	BRCA2	BRCA2:NM_000059:exon14:c.7270dupA:p.R2424Kfs*4	Pathogenic	Likely_pathogenic	BRCA2	Not Yet Reviewed
	13:32355123:A:G	BRCA2	BRCA2:NM_000059:exon14:c.A7270G:p.R2424G	Benign	Uncertain_significance	BRCA2	Not Yet Reviewed
	13:32355124:G:C	BRCA2	BRCA2:NM_000059:exon14:c.G7271C:p.R2424T	Benign	Uncertain_significance	BRCA2	Not Yet Reviewed
	13:32355125:GA:G	BRCA2	BRCA2:NM_000059:exon14:c.7273delA:p.N2425Ifs*42	Pathogenic	Likely_pathogenic	BRCA2	Not Yet Reviewed
	13:32355125:G:C	BRCA2	BRCA2:NM_000059:exon14:c.G7272C:p.R2424S	Benign	Uncertain_significance	BRCA2	Not Yet Reviewed
	13:32355126:A:G	BRCA2	BRCA2:NM_000059:exon14:c.A7273G:p.N2425D	Benign	Uncertain_significance	BRCA2	Not Yet Reviewed
	13:32355129:A:G	BRCA2	BRCA2:NM_000059:exon14:c.A7276G:p.I2426V	Benign	Uncertain_significance	BRCA2	Not Yet Reviewed
	13:32355129:ATTAAC:A	BRCA2	BRCA2:NM_000059:exon14:c.7277_7281del:p.N2427Gfs*10	Pathogenic	Pathogenic	BRCA2	Not Yet Reviewed
	13:32355129:ATTAACTT:A	BRCA2	BRCA2:NM_000059:exon14:c.7277_7283del:p.I2426Rfs*39	Pathogenic	Pathogenic	BRCA2	Pathogenic
	13:32355130:T:C	BRCA2	BRCA2:NM_000059:exon14:c.T7277C:p.I2426T	Benign	Conflicting_interpretations_of_pathogenicity	BRCA2	Not Yet Reviewed
	13:32355132:A:C	BRCA2	BRCA2:NM_000059:exon14:c.A7279C:p.N2427H	Benign	Uncertain_significance	BRCA2	Not Yet Reviewed
	13:32355132:A:G	BRCA2	BRCA2:NM_000059:exon14:c.A7279G:p.N2427D	Benign	Uncertain_significance	BRCA2	Not Yet Reviewed
	13:32355134:CT:C	BRCA2	BRCA2:NM_000059:exon14:c.7282delT:p.L2428Wfs*39	Pathogenic	Pathogenic	BRCA2	Pathogenic
	13:32355135:T:G	BRCA2	BRCA2:NM_000059:exon14:c.T7282G:p.L2428V	Benign	Uncertain_significance	BRCA2	Not Yet Reviewed
	13:32355136:T:A	BRCA2	BRCA2:NM_000059:exon14:c.T7283A:p.L2428X	Pathogenic	Pathogenic	BRCA2	Pathogenic
	13:32355136:TG:T	BRCA2	BRCA2:NM_000059:exon14:c.7284delG:p.E2429Rfs*38	Pathogenic	Pathogenic	BRCA2	Pathogenic
	13:32355137:G:C	BRCA2	BRCA2:NM_000059:exon14:c.G7284C:p.L2428F	Benign	Uncertain_significance	BRCA2	Not Yet Reviewed
	13:32355138:G:T	BRCA2	BRCA2:NM_000059:exon14:c.G7285T:p.E2429X	Pathogenic		BRCA2	Not Yet Reviewed
	13:32355141:G:GA	BRCA2	BRCA2:NM_000059:exon14:c.7289dupA:p.N2431Kfs*8	Pathogenic	Pathogenic/Likely_pathogenic	BRCA2	Not Yet Reviewed
	13:32355145:A:T	BRCA2	BRCA2:NM_000059:exon14:c.A7292T:p.N2431I	Benign	Uncertain_significance	BRCA2	Not Yet Reviewed
	13:32355147:A:G	BRCA2	BRCA2:NM_000059:exon14:c.A7294G:p.R2432G	Benign	Uncertain_significance	BRCA2	Not Yet Reviewed
	13:32355148:G:A	BRCA2	BRCA2:NM_000059:exon14:c.G7295A:p.R2432K	Benign		BRCA2	Not Yet Reviewed
	13:32355149:A:T	BRCA2	BRCA2:NM_000059:exon14:c.A7296T:p.R2432S	Benign		BRCA2	Not Yet Reviewed
	13:32355150:CA:C	BRCA2	BRCA2:NM_000059:exon14:c.7298delA:p.K2434Sfs*33	Pathogenic	Pathogenic	BRCA2	Pathogenic
	13:32355154:A:C	BRCA2	BRCA2:NM_000059:exon14:c.A7301C:p.K2434T	Benign	Uncertain_significance	BRCA2	Not Yet Reviewed
	13:32355154:A:G	BRCA2	BRCA2:NM_000059:exon14:c.A7301G:p.K2434R	Benign	Uncertain_significance	BRCA2	Not Yet Reviewed
	13:32355156:CA:C	BRCA2	BRCA2:NM_000059:exon14:c.7304delA:p.N2436Tfs*31	Pathogenic		BRCA2	Not Yet Reviewed
	13:32355156:C:G	BRCA2	BRCA2:NM_000059:exon14:c.C7303G:p.Q2435E	Benign	Uncertain_significance	BRCA2	Not Yet Reviewed
	13:32355156:C:T	BRCA2	BRCA2:NM_000059:exon14:c.C7303T:p.Q2435X	Pathogenic	Pathogenic	BRCA2	Pathogenic
	13:32355157:A:G	BRCA2	BRCA2:NM_000059:exon14:c.A7304G:p.Q2435R	Benign	Uncertain_significance	BRCA2	Not Yet Reviewed
	13:32355159:A:C	BRCA2	BRCA2:NM_000059:exon14:c.A7306C:p.N2436H	Benign	Uncertain_significance	BRCA2	Not Yet Reviewed
	13:32355160:AC:A	BRCA2	BRCA2:NM_000059:exon14:c.7308delC:p.N2436Kfs*31	Pathogenic	Pathogenic	BRCA2	Pathogenic
	13:32355160:A:G	BRCA2	BRCA2:NM_000059:exon14:c.A7307G:p.N2436S	Benign	Uncertain_significance	BRCA2	Not Yet Reviewed
	13:32355161:CA:C	BRCA2	BRCA2:NM_000059:exon14:c.7309delA:p.I2437Lfs*30	Pathogenic	Pathogenic	BRCA2	Pathogenic
	13:32355162:A:G	BRCA2	BRCA2:NM_000059:exon14:c.A7309G:p.I2437V	Benign	Uncertain_significance	BRCA2	Not Yet Reviewed
	13:32355162:AT:A	BRCA2	BRCA2:NM_000059:exon14:c.7310delT:p.I2437Mfs*30	Pathogenic		BRCA2	Not Yet Reviewed
	13:32355163:T:C	BRCA2	BRCA2:NM_000059:exon14:c.T7310C:p.I2437T	Benign	Uncertain_significance	BRCA2	Not Yet Reviewed
	13:32355164:T:G	BRCA2	BRCA2:NM_000059:exon14:c.T7311G:p.I2437M	Benign	Uncertain_significance	BRCA2	Not Yet Reviewed
	13:32355165:G:A	BRCA2	BRCA2:NM_000059:exon14:c.G7312A:p.D2438N	Benign	Uncertain_significance	BRCA2	Not Yet Reviewed
	13:32355165:G:T	BRCA2	BRCA2:NM_000059:exon14:c.G7312T:p.D2438Y	Benign	Uncertain_significance	BRCA2	Not Yet Reviewed
	13:32355166:A:G	BRCA2	BRCA2:NM_000059:exon14:c.A7313G:p.D2438G	Benign	Conflicting_interpretations_of_pathogenicity	BRCA2	Not Yet Reviewed
	13:32355166:A:T	BRCA2	BRCA2:NM_000059:exon14:c.A7313T:p.D2438V	Benign	Uncertain_significance	BRCA2	Not Yet Reviewed
	13:32355169:G:A	BRCA2	BRCA2:NM_000059:exon14:c.G7316A:p.G2439E	Benign	Uncertain_significance	BRCA2	Not Yet Reviewed
	13:32355169:GA:G	BRCA2	BRCA2:NM_000059:exon14:c.7317delA:p.H2440Mfs*27	Pathogenic	Likely_pathogenic	BRCA2	Not Yet Reviewed
	13:32355169:G:C	BRCA2	BRCA2:NM_000059:exon14:c.G7316C:p.G2439A	Benign	Uncertain_significance	BRCA2	Not Yet Reviewed
	13:32355169:G:T	BRCA2	BRCA2:NM_000059:exon14:c.G7316T:p.G2439V	Benign	Uncertain_significance	BRCA2	Not Yet Reviewed
	13:32355171:C:T	BRCA2	BRCA2:NM_000059:exon14:c.C7318T:p.H2440Y	Benign	Uncertain_significance	BRCA2	Not Yet Reviewed
	13:32355172:A:C	BRCA2	BRCA2:NM_000059:exon14:c.A7319C:p.H2440P	Benign	Uncertain_significance	BRCA2	Not Yet Reviewed
	13:32355172:A:T	BRCA2	BRCA2:NM_000059:exon14:c.A7319T:p.H2440L	Benign	Uncertain_significance	BRCA2	Not Yet Reviewed
	13:32355173:TG:T	BRCA2	BRCA2:NM_000059:exon14:c.7321delG:p.G2441Afs*26	Pathogenic	Pathogenic	BRCA2	Pathogenic
	13:32355174:G:A	BRCA2	BRCA2:NM_000059:exon14:c.G7321A:p.G2441S	Benign	Uncertain_significance	BRCA2	Not Yet Reviewed
	13:32355175:G:C	BRCA2	BRCA2:NM_000059:exon14:c.G7322C:p.G2441A	Benign	Uncertain_significance	BRCA2	Not Yet Reviewed
	13:32355178:C:G	BRCA2	BRCA2:NM_000059:exon14:c.C7325G:p.S2442C	Benign	Uncertain_significance	BRCA2	Not Yet Reviewed
	13:32355180:G:A	BRCA2	BRCA2:NM_000059:exon14:c.G7327A:p.D2443N	Benign		BRCA2	Not Yet Reviewed
	13:32355181:A:G	BRCA2	BRCA2:NM_000059:exon14:c.A7328G:p.D2443G	Benign	Uncertain_significance	BRCA2	Not Yet Reviewed
	13:32355183:GA:G	BRCA2	BRCA2:NM_000059:exon14:c.7331delA:p.D2444Vfs*23	Pathogenic	Pathogenic	BRCA2	Pathogenic
	13:32355183:G:C	BRCA2	BRCA2:NM_000059:exon14:c.G7330C:p.D2444H	Benign	Uncertain_significance	BRCA2	Not Yet Reviewed
	13:32355183:G:T	BRCA2	BRCA2:NM_000059:exon14:c.G7330T:p.D2444Y	Benign	Uncertain_significance	BRCA2	Not Yet Reviewed
	13:32355184:A:G	BRCA2	BRCA2:NM_000059:exon14:c.A7331G:p.D2444G	Benign	Uncertain_significance	BRCA2	Not Yet Reviewed
	13:32355184:A:T	BRCA2	BRCA2:NM_000059:exon14:c.A7331T:p.D2444V	Benign	Conflicting_interpretations_of_pathogenicity	BRCA2	Not Yet Reviewed
	13:32355185:T:G	BRCA2	BRCA2:NM_000059:exon14:c.T7332G:p.D2444E	Benign	Uncertain_significance	BRCA2	Not Yet Reviewed
	13:32355187:G:A	BRCA2	BRCA2:NM_000059:exon14:c.G7334A:p.S2445N	Benign	Uncertain_significance	BRCA2	Not Yet Reviewed
	13:32355188:TA:T	BRCA2	BRCA2:NM_000059:exon14:c.7336delA:p.N2447Ifs*20	Pathogenic	Likely_pathogenic	BRCA2	Not Yet Reviewed
	13:32355188:T:G	BRCA2	BRCA2:NM_000059:exon14:c.T7335G:p.S2445R	Benign	Uncertain_significance	BRCA2	Not Yet Reviewed
	13:32355188:T:TA	BRCA2	BRCA2:NM_000059:exon14:c.7336dupA:p.N2447Kfs*2	Pathogenic	Pathogenic	BRCA2	Pathogenic
	13:32355190:A:G	BRCA2	BRCA2:NM_000059:exon14:c.A7337G:p.K2446R	Benign	Uncertain_significance	BRCA2	Not Yet Reviewed
	13:32355192:AAT:A	BRCA2	BRCA2:NM_000059:exon14:c.7340_7341del:p.N2447Kfs*3	Pathogenic	Pathogenic	BRCA2	Pathogenic
	13:32355192:A:G	BRCA2	BRCA2:NM_000059:exon14:c.A7339G:p.N2447D	Benign	Uncertain_significance	BRCA2	Not Yet Reviewed
	13:32355193:A:C	BRCA2	BRCA2:NM_000059:exon14:c.A7340C:p.N2447T	Benign		BRCA2	Not Yet Reviewed
	13:32355193:A:G	BRCA2	BRCA2:NM_000059:exon14:c.A7340G:p.N2447S	Benign	Uncertain_significance	BRCA2	Not Yet Reviewed
	13:32355193:A:T	BRCA2	BRCA2:NM_000059:exon14:c.A7340T:p.N2447I	Benign	Uncertain_significance	BRCA2	Not Yet Reviewed
	13:32355194:TAA:T	BRCA2	BRCA2:NM_000059:exon14:c.7342_7343del:p.K2448Dfs*2	Pathogenic	Pathogenic	BRCA2	Pathogenic
	13:32355195:A:C	BRCA2	BRCA2:NM_000059:exon14:c.A7342C:p.K2448Q	Benign	Uncertain_significance	BRCA2	Not Yet Reviewed
	13:32355196:A:G	BRCA2	BRCA2:NM_000059:exon14:c.A7343G:p.K2448R	Benign	Uncertain_significance	BRCA2	Not Yet Reviewed
	13:32355200:T:G	BRCA2	BRCA2:NM_000059:exon14:c.T7347G:p.I2449M	Benign	Uncertain_significance	BRCA2	Not Yet Reviewed
	13:32355201:AATGAC:A	BRCA2	BRCA2:NM_000059:exon14:c.7349_7353del:p.N2450Kfs*2	Pathogenic	Pathogenic	BRCA2	Pathogenic
	13:32355202:A:G	BRCA2	BRCA2:NM_000059:exon14:c.A7349G:p.N2450S	Benign	Uncertain_significance	BRCA2	Not Yet Reviewed
	13:32355202:A:T	BRCA2	BRCA2:NM_000059:exon14:c.A7349T:p.N2450I	Benign	Uncertain_significance	BRCA2	Not Yet Reviewed
	13:32355204:G:A	BRCA2	BRCA2:NM_000059:exon14:c.G7351A:p.D2451N	Benign	Uncertain_significance	BRCA2	Not Yet Reviewed
	13:32355204:G:C	BRCA2	BRCA2:NM_000059:exon14:c.G7351C:p.D2451H	Benign	Uncertain_significance	BRCA2	Not Yet Reviewed
	13:32355206:CA:C	BRCA2	BRCA2:NM_000059:exon14:c.7354delA:p.N2452Mfs*15	Pathogenic	Pathogenic	BRCA2	Pathogenic
	13:32355207:A:G	BRCA2	BRCA2:NM_000059:exon14:c.A7354G:p.N2452D	Benign	Conflicting_interpretations_of_pathogenicity	BRCA2	Not Yet Reviewed
	13:32355208:A:G	BRCA2	BRCA2:NM_000059:exon14:c.A7355G:p.N2452S	Benign	Conflicting_interpretations_of_pathogenicity	BRCA2	Not Yet Reviewed
	13:32355212:GA:G	BRCA2	BRCA2:NM_000059:exon14:c.7360delA:p.I2454Ffs*13	Pathogenic	Pathogenic	BRCA2	Pathogenic
	13:32355212:G:T	BRCA2	BRCA2:NM_000059:exon14:c.G7359T:p.E2453D	Benign		BRCA2	Not Yet Reviewed
	13:32355213:A:T	BRCA2	BRCA2:NM_000059:exon14:c.A7360T:p.I2454F	Benign	Uncertain_significance	BRCA2	Not Yet Reviewed
	13:32355214:T:C	BRCA2	BRCA2:NM_000059:exon14:c.T7361C:p.I2454T	Benign	Uncertain_significance	BRCA2	Not Yet Reviewed
	13:32355214:T:G	BRCA2	BRCA2:NM_000059:exon14:c.T7361G:p.I2454S	Benign	Uncertain_significance	BRCA2	Not Yet Reviewed
	13:32355215:TC:T	BRCA2	BRCA2:NM_000059:exon14:c.7363delC:p.H2455Ifs*12	Pathogenic	Pathogenic	BRCA2	Pathogenic
	13:32355215:T:G	BRCA2	BRCA2:NM_000059:exon14:c.T7362G:p.I2454M	Benign	Uncertain_significance	BRCA2	Not Yet Reviewed
	13:32355215:T:TTAGA	BRCA2	BRCA2:NM_000059:exon14:c.7362_7363insTAGA:p.H2455*	Pathogenic		BRCA2	Not Yet Reviewed
	13:32355216:C:A	BRCA2	BRCA2:NM_000059:exon14:c.C7363A:p.H2455N	Benign	Uncertain_significance	BRCA2	Not Yet Reviewed
	13:32355216:C:G	BRCA2	BRCA2:NM_000059:exon14:c.C7363G:p.H2455D	Benign		BRCA2	Not Yet Reviewed
	13:32355216:C:T	BRCA2	BRCA2:NM_000059:exon14:c.C7363T:p.H2455Y	Benign		BRCA2	Not Yet Reviewed
	13:32355217:A:G	BRCA2	BRCA2:NM_000059:exon14:c.A7364G:p.H2455R	Benign	Uncertain_significance	BRCA2	Not Yet Reviewed
	13:32355219:C:G	BRCA2	BRCA2:NM_000059:exon14:c.C7366G:p.Q2456E	Benign	Uncertain_significance	BRCA2	Not Yet Reviewed
	13:32355219:C:T	BRCA2	BRCA2:NM_000059:exon14:c.C7366T:p.Q2456X	Pathogenic	Pathogenic	BRCA2	Pathogenic
	13:32355220:A:G	BRCA2	BRCA2:NM_000059:exon14:c.A7367G:p.Q2456R	Benign	Uncertain_significance	BRCA2	Not Yet Reviewed
	13:32355220:AGTTT:A	BRCA2	BRCA2:NM_000059:exon14:c.7368_7371del:p.F2457Tfs*9	Pathogenic	Pathogenic	BRCA2	Pathogenic
	13:32355221:G:A	BRCA2	BRCA2:NM_000059:exon14:c.G7368A:p.Q2456Q	Benign		BRCA2	Not Yet Reviewed
	13:32355223:T:G	BRCA2	BRCA2:NM_000059:exon14:c.T7370G:p.F2457C	Benign	Uncertain_significance	BRCA2	Not Yet Reviewed
	13:32355225:A:C	BRCA2	BRCA2:NM_000059:exon14:c.A7372C:p.N2458H	Benign	Uncertain_significance	BRCA2	Not Yet Reviewed
	13:32355226:A:C	BRCA2	BRCA2:NM_000059:exon14:c.A7373C:p.N2458T	Benign		BRCA2	Not Yet Reviewed
	13:32355226:A:G	BRCA2	BRCA2:NM_000059:exon14:c.A7373G:p.N2458S	Benign	Conflicting_interpretations_of_pathogenicity	BRCA2	Not Yet Reviewed
	13:32355227:CA:C	BRCA2	BRCA2:NM_000059:exon14:c.7375delA:p.N2460Tfs*7	Pathogenic	Pathogenic	BRCA2	Pathogenic
	13:32355227:C:CA	BRCA2	BRCA2:NM_000059:exon14:c.7375dupA:p.N2460Kfs*15	Pathogenic	Pathogenic	BRCA2	Not Yet Reviewed
	13:32355228:A:C	BRCA2	BRCA2:NM_000059:exon14:c.A7375C:p.K2459Q	Benign	Uncertain_significance	BRCA2	Not Yet Reviewed
	13:32355228:A:G	BRCA2	BRCA2:NM_000059:exon14:c.A7375G:p.K2459E	Benign	Uncertain_significance	BRCA2	Not Yet Reviewed
	13:32355228:A:T	BRCA2	BRCA2:NM_000059:exon14:c.A7375T:p.K2459X	Pathogenic	Pathogenic	BRCA2	Pathogenic
	13:32355229:A:AAAAC	BRCA2	BRCA2:NM_000059:exon14:c.7376_7377insAAAC:p.N2461Kfs*15	Pathogenic		BRCA2	Not Yet Reviewed
	13:32355229:AAAAC:A	BRCA2	BRCA2:NM_000059:exon14:c.7377_7380del:p.N2460Tfs*6	Pathogenic	Pathogenic	BRCA2	Pathogenic
	13:32355229:A:G	BRCA2	BRCA2:NM_000059:exon14:c.A7376G:p.K2459R	Benign	Uncertain_significance	BRCA2	Not Yet Reviewed
	13:32355230:AAAC:A	BRCA2	BRCA2:NM_000059:exon14:c.7378_7380del:p.N2461del	Pathogenic	Uncertain_significance	BRCA2	Not Yet Reviewed
	13:32355231:A:AG	BRCA2	BRCA2:NM_000059:exon14:c.7378_7379insG:p.N2460Rfs*15	Pathogenic	Pathogenic	BRCA2	Pathogenic
	13:32355231:A:C	BRCA2	BRCA2:NM_000059:exon14:c.A7378C:p.N2460H	Benign	Uncertain_significance	BRCA2	Not Yet Reviewed
	13:32355232:A:AG	BRCA2	BRCA2:NM_000059:exon14:c.7379_7380insG:p.N2460Kfs*15	Pathogenic	Pathogenic	BRCA2	Pathogenic
	13:32355232:A:G	BRCA2	BRCA2:NM_000059:exon14:c.A7379G:p.N2460S	Benign	Uncertain_significance	BRCA2	Not Yet Reviewed
	13:32355233:CA:C	BRCA2	BRCA2:NM_000059:exon14:c.7381delA:p.N2461Tfs*6	Pathogenic	Pathogenic	BRCA2	Pathogenic
	13:32355233:C:CG	BRCA2	BRCA2:NM_000059:exon14:c.7380_7381insG:p.N2461Efs*14	Pathogenic	Pathogenic	BRCA2	Not Yet Reviewed
	13:32355234:A:G	BRCA2	BRCA2:NM_000059:exon14:c.A7381G:p.N2461D	Benign	Uncertain_significance	BRCA2	Not Yet Reviewed
	13:32355235:A:G	BRCA2	BRCA2:NM_000059:exon14:c.A7382G:p.N2461S	Benign	Uncertain_significance	BRCA2	Not Yet Reviewed
	13:32355237:T:A	BRCA2	BRCA2:NM_000059:exon14:c.T7384A:p.S2462T	Benign	Uncertain_significance	BRCA2	Not Yet Reviewed
	13:32355237:T:C	BRCA2	BRCA2:NM_000059:exon14:c.T7384C:p.S2462P	Benign		BRCA2	Not Yet Reviewed
	13:32355238:CCAAT:C	BRCA2	BRCA2:NM_000059:exon14:c.7386_7389del:p.N2463Kfs*3	Pathogenic	Pathogenic	BRCA2	Pathogenic
	13:32355238:C:T	BRCA2	BRCA2:NM_000059:exon14:c.C7385T:p.S2462F	Benign	Uncertain_significance	BRCA2	Not Yet Reviewed
	13:32355239:CA:C	BRCA2	BRCA2:NM_000059:exon14:c.7387delA:p.N2463Ifs*4	Pathogenic	Pathogenic	BRCA2	Not Yet Reviewed
	13:32355241:A:G	BRCA2	BRCA2:NM_000059:exon14:c.A7388G:p.N2463S	Benign	Uncertain_significance	BRCA2	Not Yet Reviewed
	13:32355241:A:T	BRCA2	BRCA2:NM_000059:exon14:c.A7388T:p.N2463I	Benign	Uncertain_significance	BRCA2	Not Yet Reviewed
	13:32355242:T:A	BRCA2	BRCA2:NM_000059:exon14:c.T7389A:p.N2463K	Benign	Uncertain_significance	BRCA2	Not Yet Reviewed
	13:32355242:T:C	BRCA2	BRCA2:NM_000059:exon14:c.T7389C:p.N2463N	Benign		BRCA2	Not Yet Reviewed
	13:32355243:C:G	BRCA2	BRCA2:NM_000059:exon14:c.C7390G:p.Q2464E	Benign	Uncertain_significance	BRCA2	Not Yet Reviewed
	13:32355243:C:T	BRCA2	BRCA2:NM_000059:exon14:c.C7390T:p.Q2464X	Pathogenic	Pathogenic	BRCA2	Not Yet Reviewed
	13:32355245:A:C	BRCA2	BRCA2:NM_000059:exon14:c.A7392C:p.Q2464H	Benign	Uncertain_significance	BRCA2	Not Yet Reviewed
	13:32355245:AG:A	BRCA2	BRCA2:NM_000059:exon14:c.7393delG:p.A2465Qfs*2	Pathogenic	Pathogenic	BRCA2	Not Yet Reviewed
	13:32355246:G:A	BRCA2	BRCA2:NM_000059:exon14:c.G7393A:p.A2465T	Benign	Uncertain_significance	BRCA2	Not Yet Reviewed
	13:32355247:C:T	BRCA2	BRCA2:NM_000059:exon14:c.C7394T:p.A2465V	Benign	Uncertain_significance	BRCA2	Not Yet Reviewed
	13:32355248:AG:A	BRCA2	BRCA2:NM_000059:exon14:c.7396delG:p.V2466*	Pathogenic	Pathogenic	BRCA2	Not Yet Reviewed
	13:32355249:G:A	BRCA2	BRCA2:NM_000059:exon14:c.G7396A:p.V2466I	Benign		BRCA2	Not Yet Reviewed
	13:32355250:T:TGTAACTTTCACAAAGTTAAAAACAACTCCAATCAAGCAGC	BRCA2	BRCA2:NM_000059:exon14:c.7397_7398insGTAACTTTCACAAAGTTAAAAACAACTCCAATCAAGCAGC:p.A2467*	Pathogenic		BRCA2	Not Yet Reviewed
	13:32355252:G:A	BRCA2	BRCA2:NM_000059:exon14:c.G7399A:p.A2467T	Benign	Conflicting_interpretations_of_pathogenicity	BRCA2	Not Yet Reviewed
	13:32355253:C:T	BRCA2	BRCA2:NM_000059:exon14:c.C7400T:p.A2467V	Benign	Uncertain_significance	BRCA2	Not Yet Reviewed
	13:32355255:G:A	BRCA2	BRCA2:NM_000059:exon14:c.G7402A:p.V2468I	Benign	Conflicting_interpretations_of_pathogenicity	BRCA2	Not Yet Reviewed
	13:32355255:G:GT	BRCA2	BRCA2:NM_000059:exon14:c.7403dupT:p.T2469Nfs*6	Pathogenic	Likely_pathogenic	BRCA2	Not Yet Reviewed
	13:32355255:G:T	BRCA2	BRCA2:NM_000059:exon14:c.G7402T:p.V2468L	Benign		BRCA2	Not Yet Reviewed
	13:32355256:T:A	BRCA2	BRCA2:NM_000059:exon14:c.T7403A:p.V2468E	Benign	Uncertain_significance	BRCA2	Not Yet Reviewed
	13:32355256:T:C	BRCA2	BRCA2:NM_000059:exon14:c.T7403C:p.V2468A	Benign	Uncertain_significance	BRCA2	Not Yet Reviewed
	13:32355258:A:G	BRCA2	BRCA2:NM_000059:exon14:c.A7405G:p.T2469A	Benign	Uncertain_significance	BRCA2	Not Yet Reviewed
	13:32355259:C:CT	BRCA2	BRCA2:NM_000059:exon14:c.7407dupT:p.T2471Hfs*4	Pathogenic	Pathogenic	BRCA2	Pathogenic
	13:32355259:C:T	BRCA2	BRCA2:NM_000059:exon14:c.C7406T:p.T2469I	Benign	Conflicting_interpretations_of_pathogenicity	BRCA2	Not Yet Reviewed
	13:32355259:CTT:C	BRCA2	BRCA2:NM_000059:exon14:c.7407_7408del:p.F2470Hfs*4	Pathogenic	Pathogenic	BRCA2	Pathogenic
	13:32355261:T:G	BRCA2	BRCA2:NM_000059:exon14:c.T7408G:p.F2470V	Benign	Uncertain_significance	BRCA2	Not Yet Reviewed
	13:32355262:T:C	BRCA2	BRCA2:NM_000059:exon14:c.T7409C:p.F2470S	Benign	Uncertain_significance	BRCA2	Not Yet Reviewed
	13:32355263:CACAAAGTGTG:C	BRCA2	BRCA2:NM_000059:exon14:c.7411_7420del:p.T2471Kfs*5	Pathogenic	Pathogenic	BRCA2	Pathogenic
	13:32355263:C:G	BRCA2	BRCA2:NM_000059:exon14:c.C7410G:p.F2470L	Benign	Uncertain_significance	BRCA2	Not Yet Reviewed
	13:32355264:A:G	BRCA2	BRCA2:NM_000059:exon14:c.A7411G:p.T2471A	Benign	Uncertain_significance	BRCA2	Not Yet Reviewed
	13:32355265:CAA:C	BRCA2	BRCA2:NM_000059:exon14:c.7413_7414del:p.K2472Vfs*2	Pathogenic	Pathogenic	BRCA2	Pathogenic
	13:32355265:CA:C	BRCA2	BRCA2:NM_000059:exon14:c.7413delA:p.K2472Sfs*7	Pathogenic	Pathogenic	BRCA2	Pathogenic
	13:32355265:C:CA	BRCA2	BRCA2:NM_000059:exon14:c.7413dupA:p.C2473Vfs*2	Pathogenic	Pathogenic	BRCA2	Not Yet Reviewed
	13:32355265:C:T	BRCA2	BRCA2:NM_000059:exon14:c.C7412T:p.T2471I	Benign		BRCA2	Not Yet Reviewed
	13:32355267:A:C	BRCA2	BRCA2:NM_000059:exon14:c.A7414C:p.K2472Q	Benign	Uncertain_significance	BRCA2	Not Yet Reviewed
	13:32355267:A:G	BRCA2	BRCA2:NM_000059:exon14:c.A7414G:p.K2472E	Benign	Uncertain_significance	BRCA2	Not Yet Reviewed
	13:32355268:A:G	BRCA2	BRCA2:NM_000059:exon14:c.A7415G:p.K2472R	Benign	Uncertain_significance	BRCA2	Not Yet Reviewed
	13:32355268:AGT:A	BRCA2	BRCA2:NM_000059:exon14:c.7416_7417del:p.C2473*	Pathogenic	Pathogenic	BRCA2	Pathogenic
	13:32355268:A:T	BRCA2	BRCA2:NM_000059:exon14:c.A7415T:p.K2472M	Benign	Uncertain_significance	BRCA2	Not Yet Reviewed
	13:32355270:T:A	BRCA2	BRCA2:NM_000059:exon14:c.T7417A:p.C2473S	Benign	Uncertain_significance	BRCA2	Not Yet Reviewed
	13:32355270:T:C	BRCA2	BRCA2:NM_000059:exon14:c.T7417C:p.C2473R	Benign	Conflicting_interpretations_of_pathogenicity	BRCA2	Not Yet Reviewed
	13:32355271:G:A	BRCA2	BRCA2:NM_000059:exon14:c.G7418A:p.C2473Y	Benign	Conflicting_interpretations_of_pathogenicity	BRCA2	Not Yet Reviewed
	13:32355271:G:T	BRCA2	BRCA2:NM_000059:exon14:c.G7418T:p.C2473F	Benign	Uncertain_significance	BRCA2	Not Yet Reviewed
	13:32355272:T:A	BRCA2	BRCA2:NM_000059:exon14:c.T7419A:p.C2473X	Pathogenic	Pathogenic/Likely_pathogenic	BRCA2	Not Yet Reviewed
	13:32355272:T:C	BRCA2	BRCA2:NM_000059:exon14:c.T7419C:p.C2473C	Benign		BRCA2	Not Yet Reviewed
	13:32355272:TGAA:T	BRCA2	BRCA2:NM_000059:exon14:c.7420_7422del:p.E2476del	Pathogenic	Uncertain_significance	BRCA2	Not Yet Reviewed
	13:32355275:A:G	BRCA2	BRCA2:NM_000059:exon14:c.A7422G:p.E2474E	Benign	Conflicting_interpretations_of_pathogenicity	BRCA2	Not Yet Reviewed
	13:32355276:GA:G	BRCA2	BRCA2:NM_000059:exon14:c.7424delA:p.E2476Nfs*3	Pathogenic	Pathogenic	BRCA2	Pathogenic
	13:32355276:G:T	BRCA2	BRCA2:NM_000059:exon14:c.G7423T:p.E2475X	Pathogenic	Pathogenic/Likely_pathogenic	BRCA2	Not Yet Reviewed
	13:32355277:A:G	BRCA2	BRCA2:NM_000059:exon14:c.A7424G:p.E2475G	Benign		BRCA2	Not Yet Reviewed
	13:32355279:G:A	BRCA2	BRCA2:NM_000059:exon14:c.G7426A:p.E2476K	Benign	Uncertain_significance	BRCA2	Not Yet Reviewed
	13:32355279:GA:CC	BRCA2	BRCA2:NM_000059:exon14:c.7426_7427delinsCC:p.E2476P	Benign	Uncertain_significance	BRCA2	Not Yet Reviewed
	13:32355279:G:C	BRCA2	BRCA2:NM_000059:exon14:c.G7426C:p.E2476Q	Benign	Uncertain_significance	BRCA2	Not Yet Reviewed
	13:32355280:A:C	BRCA2	BRCA2:NM_000059:exon14:c.A7427C:p.E2476A	Benign		BRCA2	Not Yet Reviewed
	13:32355281:A:G	BRCA2	BRCA2:NM_000059:exon14:c.A7428G:p.E2476E	Benign		BRCA2	Not Yet Reviewed
	13:32355282:C:A	BRCA2	BRCA2:NM_000059:exon14:c.C7429A:p.P2477T	Benign	Uncertain_significance	BRCA2	Not Yet Reviewed
	13:32355282:C:T	BRCA2	BRCA2:NM_000059:exon14:c.C7429T:p.P2477S	Benign	Uncertain_significance	BRCA2	Not Yet Reviewed
	13:32355283:C:CT	BRCA2	BRCA2:NM_000059:exon14:c.7431dupT:p.L2478Ffs*19	Pathogenic	Pathogenic	BRCA2	Pathogenic
	13:32355285:T:G	BRCA2	BRCA2:NM_000059:exon14:c.T7432G:p.L2478V	Benign	Uncertain_significance	BRCA2	Not Yet Reviewed
	13:32355286:T:G	BRCA2	BRCA2:NM_000059:exon14:c.T7433G:p.L2478X	Pathogenic	Pathogenic	BRCA2	Not Yet Reviewed
	13:32355286:T:TA	BRCA2	BRCA2:NM_000059:exon14:c.7434dupA:p.D2479Rfs*18	Pathogenic	Pathogenic	BRCA2	Pathogenic
	13:32355287:A:C	BRCA2	BRCA2:NM_000059:exon14:c.A7434C:p.L2478F	Pathogenic	Uncertain_significance	BRCA2	Not Yet Reviewed
	13:32355287:A:T	BRCA2	BRCA2:NM_000059:exon14:c.A7434T:p.L2478F	Pathogenic		BRCA2	Not Yet Reviewed
	13:32356428:A:G	BRCA2	BRCA2:NM_000059:exon15:c.A7436G:p.D2479G	Pathogenic	Uncertain_significance	BRCA2	Not Yet Reviewed
	13:32356430:T:G	BRCA2	BRCA2:NM_000059:exon15:c.T7438G:p.L2480V	Benign	Uncertain_significance	BRCA2	Not Yet Reviewed
	13:32356432:A:C	BRCA2	BRCA2:NM_000059:exon15:c.A7440C:p.L2480F	Benign	Uncertain_significance	BRCA2	Not Yet Reviewed
	13:32356433:A:G	BRCA2	BRCA2:NM_000059:exon15:c.A7441G:p.I2481V	Benign		BRCA2	Not Yet Reviewed
	13:32356433:A:T	BRCA2	BRCA2:NM_000059:exon15:c.A7441T:p.I2481F	Benign		BRCA2	Not Yet Reviewed
	13:32356433:AT:A	BRCA2	BRCA2:NM_000059:exon15:c.7442delT:p.T2482Qfs*42	Pathogenic	Pathogenic	BRCA2	Pathogenic
	13:32356436:A:G	BRCA2	BRCA2:NM_000059:exon15:c.A7444G:p.T2482A	Benign	Uncertain_significance	BRCA2	Not Yet Reviewed
	13:32356437:C:A	BRCA2	BRCA2:NM_000059:exon15:c.C7445A:p.T2482K	Benign		BRCA2	Not Yet Reviewed
	13:32356437:CA:C	BRCA2	BRCA2:NM_000059:exon15:c.7446delA:p.S2483Vfs*41	Pathogenic	Pathogenic	BRCA2	Pathogenic
	13:32356437:C:G	BRCA2	BRCA2:NM_000059:exon15:c.C7445G:p.T2482R	Benign		BRCA2	Not Yet Reviewed
	13:32356439:A:G	BRCA2	BRCA2:NM_000059:exon15:c.A7447G:p.S2483G	Benign	Uncertain_significance	BRCA2	Not Yet Reviewed
	13:32356440:G:A	BRCA2	BRCA2:NM_000059:exon15:c.G7448A:p.S2483N	Benign	Conflicting_interpretations_of_pathogenicity	BRCA2	Not Yet Reviewed
	13:32356440:G:C	BRCA2	BRCA2:NM_000059:exon15:c.G7448C:p.S2483T	Benign		BRCA2	Not Yet Reviewed
	13:32356441:T:G	BRCA2	BRCA2:NM_000059:exon15:c.T7449G:p.S2483R	Benign	Uncertain_significance	BRCA2	Not Yet Reviewed
	13:32356443:T:A	BRCA2	BRCA2:NM_000059:exon15:c.T7451A:p.L2484H	Pathogenic		BRCA2	Not Yet Reviewed
	13:32356445:C:T	BRCA2	BRCA2:NM_000059:exon15:c.C7453T:p.Q2485X	Pathogenic	Pathogenic	BRCA2	Not Yet Reviewed
	13:32356446:AGAATGCCAGAGATATACAGGATATGC:A	BRCA2	BRCA2:NM_000059:exon15:c.7455_7480del:p.A2487*	Pathogenic	Pathogenic	BRCA2	Pathogenic
	13:32356448:A:G	BRCA2	BRCA2:NM_000059:exon15:c.A7456G:p.N2486D	Benign	Uncertain_significance	BRCA2	Not Yet Reviewed
	13:32356449:A:G	BRCA2	BRCA2:NM_000059:exon15:c.A7457G:p.N2486S	Benign	Conflicting_interpretations_of_pathogenicity	BRCA2	Not Yet Reviewed
	13:32356451:G:T	BRCA2	BRCA2:NM_000059:exon15:c.G7459T:p.A2487S	Pathogenic	Uncertain_significance	BRCA2	Not Yet Reviewed
	13:32356454:A:G	BRCA2	BRCA2:NM_000059:exon15:c.A7462G:p.R2488G	Pathogenic	Conflicting_interpretations_of_pathogenicity	BRCA2	Not Yet Reviewed
	13:32356455:G:A	BRCA2	BRCA2:NM_000059:exon15:c.G7463A:p.R2488K	Pathogenic	Conflicting_interpretations_of_pathogenicity	BRCA2	Not Yet Reviewed
	13:32356455:G:GAT	BRCA2	BRCA2:NM_000059:exon15:c.7463_7464insAT:p.D2489*	Pathogenic	Pathogenic	BRCA2	Pathogenic
	13:32356455:G:GTA	BRCA2	BRCA2:NM_000059:exon15:c.7463_7464insTA:p.R2488Sfs*37	Pathogenic	Pathogenic	BRCA2	Pathogenic
	13:32356456:A:C	BRCA2	BRCA2:NM_000059:exon15:c.A7464C:p.R2488S	Pathogenic	Conflicting_interpretations_of_pathogenicity	BRCA2	Not Yet Reviewed
	13:32356456:A:G	BRCA2	BRCA2:NM_000059:exon15:c.A7464G:p.R2488R	Benign		BRCA2	Not Yet Reviewed
	13:32356457:G:A	BRCA2	BRCA2:NM_000059:exon15:c.G7465A:p.D2489N	Benign	Uncertain_significance	BRCA2	Not Yet Reviewed
	13:32356457:G:GAT	BRCA2	BRCA2:NM_000059:exon15:c.7465_7466insAT:p.Q2491Yfs*34	Pathogenic		BRCA2	Not Yet Reviewed
	13:32356457:G:T	BRCA2	BRCA2:NM_000059:exon15:c.G7465T:p.D2489Y	Pathogenic	Uncertain_significance	BRCA2	Not Yet Reviewed
	13:32356458:A:AT	BRCA2	BRCA2:NM_000059:exon15:c.7467dupT:p.I2490Yfs*7	Pathogenic	Pathogenic	BRCA2	Pathogenic
	13:32356458:A:G	BRCA2	BRCA2:NM_000059:exon15:c.A7466G:p.D2489G	Benign	Conflicting_interpretations_of_pathogenicity	BRCA2	Not Yet Reviewed
	13:32356459:T:C	BRCA2	BRCA2:NM_000059:exon15:c.T7467C:p.D2489D	Benign		BRCA2	Not Yet Reviewed
	13:32356459:T:G	BRCA2	BRCA2:NM_000059:exon15:c.T7467G:p.D2489E	Benign	Uncertain_significance	BRCA2	Not Yet Reviewed
	13:32356460:A:AT	BRCA2	BRCA2:NM_000059:exon15:c.7469dupT:p.Q2491Tfs*6	Pathogenic	Pathogenic	BRCA2	Pathogenic
	13:32356460:A:G	BRCA2	BRCA2:NM_000059:exon15:c.A7468G:p.I2490V	Benign	Uncertain_significance	BRCA2	Not Yet Reviewed
	13:32356460:AT:A	BRCA2	BRCA2:NM_000059:exon15:c.7469delT:p.I2490Nfs*34	Pathogenic	Pathogenic	BRCA2	Pathogenic
	13:32356461:T:A	BRCA2	BRCA2:NM_000059:exon15:c.T7469A:p.I2490K	Benign		BRCA2	Not Yet Reviewed
	13:32356462:AC:A	BRCA2	BRCA2:NM_000059:exon15:c.7471delC:p.Q2491Rfs*33	Pathogenic	Pathogenic	BRCA2	Pathogenic
	13:32356462:A:G	BRCA2	BRCA2:NM_000059:exon15:c.A7470G:p.I2490M	Benign	Conflicting_interpretations_of_pathogenicity	BRCA2	Not Yet Reviewed
	13:32356463:C:T	BRCA2	BRCA2:NM_000059:exon15:c.C7471T:p.Q2491X	Pathogenic	Pathogenic	BRCA2	Pathogenic
	13:32356464:A:C	BRCA2	BRCA2:NM_000059:exon15:c.A7472C:p.Q2491P	Pathogenic		BRCA2	Not Yet Reviewed
	13:32356464:A:G	BRCA2	BRCA2:NM_000059:exon15:c.A7472G:p.Q2491R	Pathogenic	Conflicting_interpretations_of_pathogenicity	BRCA2	Not Yet Reviewed
	13:32356464:A:T	BRCA2	BRCA2:NM_000059:exon15:c.A7472T:p.Q2491L	Pathogenic	Uncertain_significance	BRCA2	Not Yet Reviewed
	13:32356465:G:C	BRCA2	BRCA2:NM_000059:exon15:c.G7473C:p.Q2491H	Pathogenic	Uncertain_significance	BRCA2	Not Yet Reviewed
	13:32356465:GGA:G	BRCA2	BRCA2:NM_000059:exon15:c.7474_7475del:p.D2492Yfs*4	Pathogenic	Pathogenic	BRCA2	Pathogenic
	13:32356469:A:G	BRCA2	BRCA2:NM_000059:exon15:c.A7477G:p.M2493V	Benign	Uncertain_significance	BRCA2	Not Yet Reviewed
	13:32356469:A:T	BRCA2	BRCA2:NM_000059:exon15:c.A7477T:p.M2493L	Benign	Uncertain_significance	BRCA2	Not Yet Reviewed
	13:32356470:T:C	BRCA2	BRCA2:NM_000059:exon15:c.T7478C:p.M2493T	Benign	Uncertain_significance	BRCA2	Not Yet Reviewed
	13:32356470:T:G	BRCA2	BRCA2:NM_000059:exon15:c.T7478G:p.M2493R	Benign	Uncertain_significance	BRCA2	Not Yet Reviewed
	13:32356471:G:A	BRCA2	BRCA2:NM_000059:exon15:c.G7479A:p.M2493I	Benign	Uncertain_significance	BRCA2	Not Yet Reviewed
	13:32356472:C:T	BRCA2	BRCA2:NM_000059:exon15:c.C7480T:p.R2494X	Pathogenic	Pathogenic	BRCA2	Pathogenic
	13:32356473:G:A	BRCA2	BRCA2:NM_000059:exon15:c.G7481A:p.R2494Q	Pathogenic	Conflicting_interpretations_of_pathogenicity	BRCA2	Not Yet Reviewed
	13:32356475:A:AT	BRCA2	BRCA2:NM_000059:exon15:c.7484dupT:p.K2496*	Pathogenic	Pathogenic	BRCA2	Pathogenic
	13:32356475:AT:A	BRCA2	BRCA2:NM_000059:exon15:c.7484delT:p.K2496Rfs*28	Pathogenic	Pathogenic	BRCA2	Pathogenic
	13:32356476:T:C	BRCA2	BRCA2:NM_000059:exon15:c.T7484C:p.I2495T	Pathogenic	Conflicting_interpretations_of_pathogenicity	BRCA2	Not Yet Reviewed
	13:32356476:T:TA	BRCA2	BRCA2:NM_000059:exon15:c.7484_7485insA:p.K2496*	Pathogenic	Pathogenic	BRCA2	Pathogenic
	13:32356477:T:G	BRCA2	BRCA2:NM_000059:exon15:c.T7485G:p.I2495M	Benign	Uncertain_significance	BRCA2	Not Yet Reviewed
	13:32356477:T:TA	BRCA2	BRCA2:NM_000059:exon15:c.7486dupA:p.K2497Efs*42	Pathogenic	Pathogenic	BRCA2	Not Yet Reviewed
	13:32356478:A:AT	BRCA2	BRCA2:NM_000059:exon15:c.7486_7487insT:p.K2496Ifs*43	Pathogenic	Pathogenic	BRCA2	Pathogenic
	13:32356479:A:C	BRCA2	BRCA2:NM_000059:exon15:c.A7487C:p.K2496T	Benign	Uncertain_significance	BRCA2	Not Yet Reviewed
	13:32356479:AG:A	BRCA2	BRCA2:NM_000059:exon15:c.7488delG:p.K2497Rfs*27	Pathogenic	Pathogenic	BRCA2	Not Yet Reviewed
	13:32356480:G:C	BRCA2	BRCA2:NM_000059:exon15:c.G7488C:p.K2496N	Benign	Uncertain_significance	BRCA2	Not Yet Reviewed
	13:32356480:G:GA	BRCA2	BRCA2:NM_000059:exon15:c.7489dupA:p.K2498Efs*41	Pathogenic		BRCA2	Not Yet Reviewed
	13:32356481:A:G	BRCA2	BRCA2:NM_000059:exon15:c.A7489G:p.K2497E	Benign		BRCA2	Not Yet Reviewed
	13:32356482:A:C	BRCA2	BRCA2:NM_000059:exon15:c.A7490C:p.K2497T	Benign	Uncertain_significance	BRCA2	Not Yet Reviewed
	13:32356482:A:G	BRCA2	BRCA2:NM_000059:exon15:c.A7490G:p.K2497R	Benign	Uncertain_significance	BRCA2	Not Yet Reviewed
	13:32356482:AGAA:A	BRCA2	BRCA2:NM_000059:exon15:c.7491_7493del:p.K2498del	Pathogenic		BRCA2	Not Yet Reviewed
	13:32356484:A:G	BRCA2	BRCA2:NM_000059:exon15:c.A7492G:p.K2498E	Pathogenic		BRCA2	Not Yet Reviewed
	13:32356485:A:C	BRCA2	BRCA2:NM_000059:exon15:c.A7493C:p.K2498T	Pathogenic	Uncertain_significance	BRCA2	Not Yet Reviewed
	13:32356486:AC:A	BRCA2	BRCA2:NM_000059:exon15:c.7495delC:p.Q2499Kfs*25	Pathogenic	Pathogenic	BRCA2	Not Yet Reviewed
	13:32356486:A:G	BRCA2	BRCA2:NM_000059:exon15:c.A7494G:p.K2498K	Benign	Conflicting_interpretations_of_pathogenicity	BRCA2	Not Yet Reviewed
	13:32356487:C:A	BRCA2	BRCA2:NM_000059:exon15:c.C7495A:p.Q2499K	Benign		BRCA2	Not Yet Reviewed
	13:32356487:CA:C	BRCA2	BRCA2:NM_000059:exon15:c.7496delA:p.R2500Gfs*24	Pathogenic		BRCA2	Not Yet Reviewed
	13:32356487:C:G	BRCA2	BRCA2:NM_000059:exon15:c.C7495G:p.Q2499E	Benign	Uncertain_significance	BRCA2	Not Yet Reviewed
	13:32356487:C:T	BRCA2	BRCA2:NM_000059:exon15:c.C7495T:p.Q2499X	Pathogenic	Pathogenic	BRCA2	Pathogenic
	13:32356488:A:G	BRCA2	BRCA2:NM_000059:exon15:c.A7496G:p.Q2499R	Benign		BRCA2	Not Yet Reviewed
	13:32356489:A:C	BRCA2	BRCA2:NM_000059:exon15:c.A7497C:p.Q2499H	Benign		BRCA2	Not Yet Reviewed
	13:32356490:AG:A	BRCA2	BRCA2:NM_000059:exon15:c.7499delG:p.R2500Sfs*24	Pathogenic	Pathogenic	BRCA2	Not Yet Reviewed
	13:32356491:G:A	BRCA2	BRCA2:NM_000059:exon15:c.G7499A:p.R2500K	Benign	Conflicting_interpretations_of_pathogenicity	BRCA2	Not Yet Reviewed
	13:32356491:G:C	BRCA2	BRCA2:NM_000059:exon15:c.G7499C:p.R2500T	Benign	Conflicting_interpretations_of_pathogenicity	BRCA2	Not Yet Reviewed
	13:32356492:G:C	BRCA2	BRCA2:NM_000059:exon15:c.G7500C:p.R2500S	Benign	Uncertain_significance	BRCA2	Not Yet Reviewed
	13:32356493:C:T	BRCA2	BRCA2:NM_000059:exon15:c.C7501T:p.Q2501X	Pathogenic	Pathogenic	BRCA2	Pathogenic
	13:32356494:AACGC:A	BRCA2	BRCA2:NM_000059:exon15:c.7503_7506del:p.R2502Sfs*21	Pathogenic	Pathogenic	BRCA2	Pathogenic
	13:32356494:A:G	BRCA2	BRCA2:NM_000059:exon15:c.A7502G:p.Q2501R	Benign	Uncertain_significance	BRCA2	Not Yet Reviewed
	13:32356495:ACGCGTCTT:A	BRCA2	BRCA2:NM_000059:exon15:c.7504_7511del:p.R2502Sfs*34	Pathogenic	Pathogenic	BRCA2	Not Yet Reviewed
	13:32356496:C:A	BRCA2	BRCA2:NM_000059:exon15:c.C7504A:p.R2502S	Benign	Uncertain_significance	BRCA2	Not Yet Reviewed
	13:32356496:C:T	BRCA2	BRCA2:NM_000059:exon15:c.C7504T:p.R2502C	Benign	Conflicting_interpretations_of_pathogenicity	BRCA2	Not Yet Reviewed
	13:32356497:G:C	BRCA2	BRCA2:NM_000059:exon15:c.G7505C:p.R2502P	Benign	Uncertain_significance	BRCA2	Not Yet Reviewed
	13:32356497:GC:G	BRCA2	BRCA2:NM_000059:exon15:c.7506delC:p.V2503Sfs*21	Pathogenic		BRCA2	Not Yet Reviewed
	13:32356497:G:T	BRCA2	BRCA2:NM_000059:exon15:c.G7505T:p.R2502L	Benign	Uncertain_significance	BRCA2	Not Yet Reviewed
	13:32356498:C:CTCTT	BRCA2	BRCA2:NM_000059:exon15:c.7506_7507insTCTT:p.V2503Sfs*37	Pathogenic	Likely_pathogenic	BRCA2	Not Yet Reviewed
	13:32356499:G:A	BRCA2	BRCA2:NM_000059:exon15:c.G7507A:p.V2503I	Benign	Conflicting_interpretations_of_pathogenicity	BRCA2	Not Yet Reviewed
	13:32356499:G:GTCTT	BRCA2	BRCA2:NM_000059:exon15:c.7507_7508insTCTT:p.P2505Lfs*35	Pathogenic	Pathogenic	BRCA2	Not Yet Reviewed
	13:32356500:T:A	BRCA2	BRCA2:NM_000059:exon15:c.T7508A:p.V2503D	Benign	Conflicting_interpretations_of_pathogenicity	BRCA2	Not Yet Reviewed
	13:32356500:TCTTTCCACAGCCA:G	BRCA2	BRCA2:NM_000059:exon15:c.7508_7521delinsG:p.V2503Gfs*17	Pathogenic	Pathogenic	BRCA2	Pathogenic
	13:32356500:T:G	BRCA2	BRCA2:NM_000059:exon15:c.T7508G:p.V2503G	Benign	Uncertain_significance	BRCA2	Not Yet Reviewed
	13:32356502:T:G	BRCA2	BRCA2:NM_000059:exon15:c.T7510G:p.F2504V	Benign	Uncertain_significance	BRCA2	Not Yet Reviewed
	13:32356504:T:A	BRCA2	BRCA2:NM_000059:exon15:c.T7512A:p.F2504L	Benign		BRCA2	Not Yet Reviewed
	13:32356504:T:G	BRCA2	BRCA2:NM_000059:exon15:c.T7512G:p.F2504L	Benign	Uncertain_significance	BRCA2	Not Yet Reviewed
	13:32356505:C:G	BRCA2	BRCA2:NM_000059:exon15:c.C7513G:p.P2505A	Benign	Uncertain_significance	BRCA2	Not Yet Reviewed
	13:32356508:C:CA	BRCA2	BRCA2:NM_000059:exon15:c.7517dupA:p.P2507Afs*32	Pathogenic	Pathogenic	BRCA2	Pathogenic
	13:32356508:C:T	BRCA2	BRCA2:NM_000059:exon15:c.C7516T:p.Q2506X	Pathogenic	Pathogenic	BRCA2	Pathogenic
	13:32356509:A:C	BRCA2	BRCA2:NM_000059:exon15:c.A7517C:p.Q2506P	Pathogenic		BRCA2	Not Yet Reviewed
	13:32356509:A:G	BRCA2	BRCA2:NM_000059:exon15:c.A7517G:p.Q2506R	Benign	Uncertain_significance	BRCA2	Not Yet Reviewed
	13:32356509:AG:A	BRCA2	BRCA2:NM_000059:exon15:c.7518delG:p.Q2506Hfs*18	Pathogenic	Pathogenic	BRCA2	Pathogenic
	13:32356510:G:T	BRCA2	BRCA2:NM_000059:exon15:c.G7518T:p.Q2506H	Benign		BRCA2	Not Yet Reviewed
	13:32356511:C:G	BRCA2	BRCA2:NM_000059:exon15:c.C7519G:p.P2507A	Benign	Uncertain_significance	BRCA2	Not Yet Reviewed
	13:32356512:C:T	BRCA2	BRCA2:NM_000059:exon15:c.C7520T:p.P2507L	Pathogenic	Uncertain_significance	BRCA2	Not Yet Reviewed
	13:32356514:G:A	BRCA2	BRCA2:NM_000059:exon15:c.G7522A:p.G2508S	Benign	Conflicting_interpretations_of_pathogenicity	BRCA2	Not Yet Reviewed
	13:32356514:G:C	BRCA2	BRCA2:NM_000059:exon15:c.G7522C:p.G2508R	Pathogenic		BRCA2	Not Yet Reviewed
	13:32356515:G:A	BRCA2	BRCA2:NM_000059:exon15:c.G7523A:p.G2508D	Pathogenic	Uncertain_significance	BRCA2	Not Yet Reviewed
	13:32356516:C:CA	BRCA2	BRCA2:NM_000059:exon15:c.7525dupA:p.S2509Kfs*30	Pathogenic	Pathogenic	BRCA2	Pathogenic
	13:32356516:C:CT	BRCA2	BRCA2:NM_000059:exon15:c.7524_7525insT:p.S2509*	Pathogenic	Pathogenic	BRCA2	Pathogenic
	13:32356516:C:T	BRCA2	BRCA2:NM_000059:exon15:c.C7524T:p.G2508G	Benign	Conflicting_interpretations_of_pathogenicity	BRCA2	Not Yet Reviewed
	13:32356517:A:AT	BRCA2	BRCA2:NM_000059:exon15:c.7525_7526insT:p.S2509Mfs*30	Pathogenic	not_provided	BRCA2	Not Yet Reviewed
	13:32356517:A:C	BRCA2	BRCA2:NM_000059:exon15:c.A7525C:p.S2509R	Benign	Uncertain_significance	BRCA2	Not Yet Reviewed
	13:32356517:A:G	BRCA2	BRCA2:NM_000059:exon15:c.A7525G:p.S2509G	Pathogenic	Uncertain_significance	BRCA2	Not Yet Reviewed
	13:32356518:G:A	BRCA2	BRCA2:NM_000059:exon15:c.G7526A:p.S2509N	Pathogenic	Uncertain_significance	BRCA2	Not Yet Reviewed
	13:32356518:G:C	BRCA2	BRCA2:NM_000059:exon15:c.G7526C:p.S2509T	Pathogenic	Uncertain_significance	BRCA2	Not Yet Reviewed
	13:32356520:CT:AC	BRCA2	BRCA2:NM_000059:exon15:c.7528_7529delinsAC:p.L2510T	Benign	Uncertain_significance	BRCA2	Not Yet Reviewed
	13:32356520:CTG:C	BRCA2	BRCA2:NM_000059:exon15:c.7529_7530del:p.Y2511Sfs*27	Pathogenic	Pathogenic	BRCA2	Pathogenic
	13:32356521:T:C	BRCA2	BRCA2:NM_000059:exon15:c.T7529C:p.L2510P	Pathogenic	Pathogenic	BRCA2	Not Yet Reviewed
	13:32356521:T:G	BRCA2	BRCA2:NM_000059:exon15:c.T7529G:p.L2510R	Pathogenic	Uncertain_significance	BRCA2	Not Yet Reviewed
	13:32356523:T:C	BRCA2	BRCA2:NM_000059:exon15:c.T7531C:p.Y2511H	Pathogenic	Uncertain_significance	BRCA2	Not Yet Reviewed
	13:32356524:A:G	BRCA2	BRCA2:NM_000059:exon15:c.A7532G:p.Y2511C	Pathogenic	Uncertain_significance	BRCA2	Not Yet Reviewed
	13:32356525:TC:T	BRCA2	BRCA2:NM_000059:exon15:c.7534delC:p.A2513Qfs*11	Pathogenic	Pathogenic	BRCA2	Not Yet Reviewed
	13:32356527:T:C	BRCA2	BRCA2:NM_000059:exon15:c.T7535C:p.L2512P	Pathogenic	Uncertain_significance	BRCA2	Not Yet Reviewed
	13:32356529:G:A	BRCA2	BRCA2:NM_000059:exon15:c.G7537A:p.A2513T	Benign	Uncertain_significance	BRCA2	Not Yet Reviewed
	13:32356529:GCAAAAACATCCACTCT:G	BRCA2	BRCA2:NM_000059:exon15:c.7538_7553del:p.A2513Gfs*6	Pathogenic		BRCA2	Not Yet Reviewed
	13:32356529:GCAAAAACATC:G	BRCA2	BRCA2:NM_000059:exon15:c.7538_7547del:p.K2514Lfs*7	Pathogenic	Pathogenic	BRCA2	Not Yet Reviewed
	13:32356529:GC:G	BRCA2	BRCA2:NM_000059:exon15:c.7538delC:p.A2513Efs*11	Pathogenic	Pathogenic	BRCA2	Pathogenic
	13:32356530:C:A	BRCA2	BRCA2:NM_000059:exon15:c.C7538A:p.A2513E	Benign	Uncertain_significance	BRCA2	Not Yet Reviewed
	13:32356530:CA:C	BRCA2	BRCA2:NM_000059:exon15:c.7539delA:p.T2515Hfs*9	Pathogenic	Pathogenic	BRCA2	Pathogenic
	13:32356530:C:CA	BRCA2	BRCA2:NM_000059:exon15:c.7539dupA:p.T2515Nfs*24	Pathogenic	Pathogenic	BRCA2	Pathogenic
	13:32356530:C:T	BRCA2	BRCA2:NM_000059:exon15:c.C7538T:p.A2513V	Benign	Uncertain_significance	BRCA2	Not Yet Reviewed
	13:32356532:A:AAAACATCC	BRCA2	BRCA2:NM_000059:exon15:c.7540_7541insAAACATCC:p.T2517Kfs*10	Pathogenic	Pathogenic	BRCA2	Not Yet Reviewed
	13:32356532:A:G	BRCA2	BRCA2:NM_000059:exon15:c.A7540G:p.K2514E	Pathogenic	Uncertain_significance	BRCA2	Not Yet Reviewed
	13:32356533:A:C	BRCA2	BRCA2:NM_000059:exon15:c.A7541C:p.K2514T	Pathogenic	Uncertain_significance	BRCA2	Not Yet Reviewed
	13:32356535:A:C	BRCA2	BRCA2:NM_000059:exon15:c.A7543C:p.T2515P	Benign		BRCA2	Not Yet Reviewed
	13:32356535:AC:A	BRCA2	BRCA2:NM_000059:exon15:c.7544delC:p.T2515Nfs*9	Pathogenic	Pathogenic	BRCA2	Pathogenic
	13:32356535:A:T	BRCA2	BRCA2:NM_000059:exon15:c.A7543T:p.T2515S	Benign	Uncertain_significance	BRCA2	Not Yet Reviewed
	13:32356538:T:A	BRCA2	BRCA2:NM_000059:exon15:c.T7546A:p.S2516T	Pathogenic		BRCA2	Not Yet Reviewed
	13:32356538:T:C	BRCA2	BRCA2:NM_000059:exon15:c.T7546C:p.S2516P	Pathogenic	Uncertain_significance	BRCA2	Not Yet Reviewed
	13:32356539:C:A	BRCA2	BRCA2:NM_000059:exon15:c.C7547A:p.S2516Y	Pathogenic		BRCA2	Not Yet Reviewed
	13:32356539:CCA:C	BRCA2	BRCA2:NM_000059:exon15:c.7548_7549del:p.T2517Sfs*21	Pathogenic	Pathogenic	BRCA2	Pathogenic
	13:32356539:C:G	BRCA2	BRCA2:NM_000059:exon15:c.C7547G:p.S2516C	Pathogenic	Conflicting_interpretations_of_pathogenicity	BRCA2	Not Yet Reviewed
	13:32356539:C:T	BRCA2	BRCA2:NM_000059:exon15:c.C7547T:p.S2516F	Benign	Conflicting_interpretations_of_pathogenicity	BRCA2	Not Yet Reviewed
	13:32356541:A:G	BRCA2	BRCA2:NM_000059:exon15:c.A7549G:p.T2517A	Benign	Uncertain_significance	BRCA2	Not Yet Reviewed
	13:32356542:C:G	BRCA2	BRCA2:NM_000059:exon15:c.C7550G:p.T2517S	Benign	Uncertain_significance	BRCA2	Not Yet Reviewed
	13:32356542:C:T	BRCA2	BRCA2:NM_000059:exon15:c.C7550T:p.T2517I	Benign	Uncertain_significance	BRCA2	Not Yet Reviewed
	13:32356544:C:G	BRCA2	BRCA2:NM_000059:exon15:c.C7552G:p.L2518V	Benign	Conflicting_interpretations_of_pathogenicity	BRCA2	Not Yet Reviewed
	13:32356545:T:G	BRCA2	BRCA2:NM_000059:exon15:c.T7553G:p.L2518R	Benign	Uncertain_significance	BRCA2	Not Yet Reviewed
	13:32356546:G:GC	BRCA2	BRCA2:NM_000059:exon15:c.7555dupC:p.R2520Sfs*19	Pathogenic	Pathogenic	BRCA2	Pathogenic
	13:32356548:C:T	BRCA2	BRCA2:NM_000059:exon15:c.C7556T:p.P2519L	Benign	Uncertain_significance	BRCA2	Not Yet Reviewed
	13:32356549:TC:T	BRCA2	BRCA2:NM_000059:exon15:c.7558delC:p.R2520Efs*4	Pathogenic	Pathogenic	BRCA2	Pathogenic
	13:32356550:C:G	BRCA2	BRCA2:NM_000059:exon15:c.C7558G:p.R2520G	Pathogenic	Uncertain_significance	BRCA2	Not Yet Reviewed
	13:32356550:C:T	BRCA2	BRCA2:NM_000059:exon15:c.C7558T:p.R2520X	Pathogenic	Pathogenic	BRCA2	Pathogenic
	13:32356551:G:A	BRCA2	BRCA2:NM_000059:exon15:c.G7559A:p.R2520Q	Benign	Conflicting_interpretations_of_pathogenicity	BRCA2	Not Yet Reviewed
	13:32356551:GA:G	BRCA2	BRCA2:NM_000059:exon15:c.7560delA:p.I2521Sfs*3	Pathogenic	Pathogenic	BRCA2	Pathogenic
	13:32356551:G:C	BRCA2	BRCA2:NM_000059:exon15:c.G7559C:p.R2520P	Pathogenic	Conflicting_interpretations_of_pathogenicity	BRCA2	Not Yet Reviewed
	13:32356551:G:T	BRCA2	BRCA2:NM_000059:exon15:c.G7559T:p.R2520L	Pathogenic	Conflicting_interpretations_of_pathogenicity	BRCA2	Not Yet Reviewed
	13:32356553:A:G	BRCA2	BRCA2:NM_000059:exon15:c.A7561G:p.I2521V	Benign	Uncertain_significance	BRCA2	Not Yet Reviewed
	13:32356553:ATC:A	BRCA2	BRCA2:NM_000059:exon15:c.7562_7563del:p.L2523Efs*15	Pathogenic	Pathogenic	BRCA2	Pathogenic
	13:32356553:ATCTC:A	BRCA2	BRCA2:NM_000059:exon15:c.7562_7565del:p.S2522*	Pathogenic	Pathogenic	BRCA2	Pathogenic
	13:32356554:TC:T	BRCA2	BRCA2:NM_000059:exon15:c.7563delC:p.S2522Lfs*2	Pathogenic	Pathogenic	BRCA2	Not Yet Reviewed
	13:32356557:C:T	BRCA2	BRCA2:NM_000059:exon15:c.C7565T:p.S2522F	Pathogenic	Conflicting_interpretations_of_pathogenicity	BRCA2	Not Yet Reviewed
	13:32356558:TCTG:T	BRCA2	BRCA2:NM_000059:exon15:c.7567_7569del:p.L2523del	Pathogenic		BRCA2	Not Yet Reviewed
	13:32356559:C:CT	BRCA2	BRCA2:NM_000059:exon15:c.7568dupT:p.K2524Efs*15	Pathogenic	Pathogenic/Likely_pathogenic	BRCA2	Not Yet Reviewed
	13:32356560:T:C	BRCA2	BRCA2:NM_000059:exon15:c.T7568C:p.L2523P	Pathogenic	Uncertain_significance	BRCA2	Not Yet Reviewed
	13:32356561:G:C	BRCA2	BRCA2:NM_000059:exon15:c.G7569C:p.L2523L	Benign		BRCA2	Not Yet Reviewed
	13:32356561:G:GA	BRCA2	BRCA2:NM_000059:exon15:c.7570dupA:p.A2525Sfs*14	Pathogenic	Pathogenic	BRCA2	Not Yet Reviewed
	13:32356562:A:G	BRCA2	BRCA2:NM_000059:exon15:c.A7570G:p.K2524E	Pathogenic	Uncertain_significance	BRCA2	Not Yet Reviewed
	13:32356562:A:T	BRCA2	BRCA2:NM_000059:exon15:c.A7570T:p.K2524X	Pathogenic	Pathogenic/Likely_pathogenic	BRCA2	Not Yet Reviewed
	13:32356565:G:A	BRCA2	BRCA2:NM_000059:exon15:c.G7573A:p.A2525T	Benign	Uncertain_significance	BRCA2	Not Yet Reviewed
	13:32356565:G:C	BRCA2	BRCA2:NM_000059:exon15:c.G7573C:p.A2525P	Benign	Uncertain_significance	BRCA2	Not Yet Reviewed
	13:32356566:CA:C	BRCA2	BRCA2:NM_000059:exon15:c.7575delA:p.A2526Qfs*2	Pathogenic	Pathogenic	BRCA2	Pathogenic
	13:32356568:G:A	BRCA2	BRCA2:NM_000059:exon15:c.G7576A:p.A2526T	Pathogenic	Uncertain_significance	BRCA2	Not Yet Reviewed
	13:32356569:CAG:C	BRCA2	BRCA2:NM_000059:exon15:c.7578_7579del:p.V2527Rfs*11	Pathogenic	Pathogenic	BRCA2	Not Yet Reviewed
	13:32356569:CAGTAG:AGA	BRCA2	BRCA2:NM_000059:exon15:c.7577_7582delinsAGA:p.A2526_G2528delinsER	Benign		BRCA2	Not Yet Reviewed
	13:32356569:CAGT:C	BRCA2	BRCA2:NM_000059:exon15:c.7578_7580del:p.V2527del	Pathogenic	Uncertain_significance	BRCA2	Not Yet Reviewed
	13:32356569:C:T	BRCA2	BRCA2:NM_000059:exon15:c.C7577T:p.A2526V	Pathogenic	Uncertain_significance	BRCA2	Not Yet Reviewed
	13:32356570:A:AGTAG	BRCA2	BRCA2:NM_000059:exon15:c.7578_7579insGTAG:p.G2529Rfs*11	Pathogenic	Pathogenic	BRCA2	Not Yet Reviewed
	13:32356570:AG:A	BRCA2	BRCA2:NM_000059:exon15:c.7579delG:p.V2527*	Pathogenic	Pathogenic	BRCA2	Not Yet Reviewed
	13:32356571:G:A	BRCA2	BRCA2:NM_000059:exon15:c.G7579A:p.V2527I	Pathogenic	Conflicting_interpretations_of_pathogenicity	BRCA2	Not Yet Reviewed
	13:32356571:G:GT	BRCA2	BRCA2:NM_000059:exon15:c.7580dupT:p.G2528Rfs*11	Pathogenic	Pathogenic	BRCA2	Pathogenic
	13:32356571:G:T	BRCA2	BRCA2:NM_000059:exon15:c.G7579T:p.V2527L	Pathogenic	Uncertain_significance	BRCA2	Not Yet Reviewed
	13:32356572:TAGG:T	BRCA2	BRCA2:NM_000059:exon15:c.7581_7583del:p.G2529del	Pathogenic	Uncertain_significance	BRCA2	Not Yet Reviewed
	13:32356572:T:C	BRCA2	BRCA2:NM_000059:exon15:c.T7580C:p.V2527A	Pathogenic	Conflicting_interpretations_of_pathogenicity	BRCA2	Not Yet Reviewed
	13:32356574:G:A	BRCA2	BRCA2:NM_000059:exon15:c.G7582A:p.G2528R	Benign	Uncertain_significance	BRCA2	Not Yet Reviewed
	13:32356575:G:A	BRCA2	BRCA2:NM_000059:exon15:c.G7583A:p.G2528E	Benign	Uncertain_significance	BRCA2	Not Yet Reviewed
	13:32356576:AG:A	BRCA2	BRCA2:NM_000059:exon15:c.7585delG:p.G2529Afs*22	Pathogenic	Pathogenic	BRCA2	Not Yet Reviewed
	13:32356577:G:A	BRCA2	BRCA2:NM_000059:exon15:c.G7585A:p.G2529S	Benign	Uncertain_significance	BRCA2	Not Yet Reviewed
	13:32356578:GC:G	BRCA2	BRCA2:NM_000059:exon15:c.7587delC:p.Q2530Kfs*21	Pathogenic	Pathogenic	BRCA2	Pathogenic
	13:32356579:C:G	BRCA2	BRCA2:NM_000059:exon15:c.C7587G:p.G2529G	Benign		BRCA2	Not Yet Reviewed
	13:32356580:C:T	BRCA2	BRCA2:NM_000059:exon15:c.C7588T:p.Q2530X	Pathogenic	Pathogenic	BRCA2	Not Yet Reviewed
	13:32356581:A:C	BRCA2	BRCA2:NM_000059:exon15:c.A7589C:p.Q2530P	Benign		BRCA2	Not Yet Reviewed
	13:32356581:A:G	BRCA2	BRCA2:NM_000059:exon15:c.A7589G:p.Q2530R	Benign	Uncertain_significance	BRCA2	Not Yet Reviewed
	13:32356582:A:C	BRCA2	BRCA2:NM_000059:exon15:c.A7590C:p.Q2530H	Benign	Uncertain_significance	BRCA2	Not Yet Reviewed
	13:32356582:A:T	BRCA2	BRCA2:NM_000059:exon15:c.A7590T:p.Q2530H	Benign	Uncertain_significance	BRCA2	Not Yet Reviewed
	13:32356583:G:A	BRCA2	BRCA2:NM_000059:exon15:c.G7591A:p.V2531I	Benign	Uncertain_significance	BRCA2	Not Yet Reviewed
	13:32356583:GT:G	BRCA2	BRCA2:NM_000059:exon15:c.7592delT:p.S2533Lfs*18	Pathogenic	Pathogenic	BRCA2	Pathogenic
	13:32356584:TTCC:CAGTAGGAGG	BRCA2	BRCA2:NM_000059:exon15:c.7592_7595delinsCAGTAGGAGG:p.V2531_P2532delinsAVGG	Benign	Uncertain_significance	BRCA2	Not Yet Reviewed
	13:32356586:C:A	BRCA2	BRCA2:NM_000059:exon15:c.C7594A:p.P2532T	Pathogenic	Uncertain_significance	BRCA2	Not Yet Reviewed
	13:32356586:CCCTCTGCGTGTTCT:C	BRCA2	BRCA2:NM_000059:exon15:c.7595_7608del:p.S2533*	Pathogenic	Pathogenic	BRCA2	Pathogenic
	13:32356586:C:CTT	BRCA2	BRCA2:NM_000059:exon15:c.7594_7595insTT:p.P2532Lfs*20	Pathogenic	Pathogenic	BRCA2	Pathogenic
	13:32356586:C:G	BRCA2	BRCA2:NM_000059:exon15:c.C7594G:p.P2532A	Pathogenic	Uncertain_significance	BRCA2	Not Yet Reviewed
	13:32356586:C:T	BRCA2	BRCA2:NM_000059:exon15:c.C7594T:p.P2532S	Pathogenic	Uncertain_significance	BRCA2	Not Yet Reviewed
	13:32356587:C:A	BRCA2	BRCA2:NM_000059:exon15:c.C7595A:p.P2532H	Benign	Uncertain_significance	BRCA2	Not Yet Reviewed
	13:32356587:C:CAGTAGGAGG	BRCA2	BRCA2:NM_000059:exon15:c.7595_7596insAGTAGGAGG:p.P2532_S2533insVGG	Benign		BRCA2	Not Yet Reviewed
	13:32356587:C:CTT	BRCA2	BRCA2:NM_000059:exon15:c.7595_7596insTT:p.A2534Lfs*18	Pathogenic	Pathogenic	BRCA2	Pathogenic
	13:32356587:C:T	BRCA2	BRCA2:NM_000059:exon15:c.C7595T:p.P2532L	Pathogenic	Conflicting_interpretations_of_pathogenicity	BRCA2	Not Yet Reviewed
	13:32356588:CTCTGCGTGTTCTCATAAACAGGTATGTGTTTGTCTACAATACTGATGGCTTTTATGACAGAGTGTAATTTTATTTCATTAACTAGTATCTACAAATGGCTTTGTTTAAAGAATGAACACATTAGTGCAGGAATGGATGAATGAAATCATCATATTTTCTAATTAGCCTGCAGTGGCAGCCTCTGGCCCCTTGCTAGGCCTGCCTCATCCTGCTAAAGTGATCTGTGCTTCCAAATTACTACTTCTTTTCCCCCTTCAAATCTTTCTTATTTTGTCATTGTAAA:C	BRCA2	BRCA2:NM_000059:exon15:c.7597_7617del:p.S2533_Q2539del	Pathogenic	Pathogenic	BRCA2	Not Yet Reviewed
	13:32356589:T:A	BRCA2	BRCA2:NM_000059:exon15:c.T7597A:p.S2533T	Benign	Uncertain_significance	BRCA2	Not Yet Reviewed
	13:32356589:T:C	BRCA2	BRCA2:NM_000059:exon15:c.T7597C:p.S2533P	Benign	Uncertain_significance	BRCA2	Not Yet Reviewed
	13:32356589:T:G	BRCA2	BRCA2:NM_000059:exon15:c.T7597G:p.S2533A	Benign	Uncertain_significance	BRCA2	Not Yet Reviewed
	13:32356590:C:G	BRCA2	BRCA2:NM_000059:exon15:c.C7598G:p.S2533C	Benign	Conflicting_interpretations_of_pathogenicity	BRCA2	Not Yet Reviewed
	13:32356590:C:T	BRCA2	BRCA2:NM_000059:exon15:c.C7598T:p.S2533F	Benign	Uncertain_significance	BRCA2	Not Yet Reviewed
	13:32356592:G:A	BRCA2	BRCA2:NM_000059:exon15:c.G7600A:p.A2534T	Benign	Uncertain_significance	BRCA2	Not Yet Reviewed
	13:32356593:C:A	BRCA2	BRCA2:NM_000059:exon15:c.C7601A:p.A2534E	Benign	Uncertain_significance	BRCA2	Not Yet Reviewed
	13:32356593:C:G	BRCA2	BRCA2:NM_000059:exon15:c.C7601G:p.A2534G	Benign	Uncertain_significance	BRCA2	Not Yet Reviewed
	13:32356593:CG:C	BRCA2	BRCA2:NM_000059:exon15:c.7602delG:p.C2535Vfs*16	Pathogenic	Pathogenic	BRCA2	Pathogenic
	13:32356593:C:T	BRCA2	BRCA2:NM_000059:exon15:c.C7601T:p.A2534V	Benign	Conflicting_interpretations_of_pathogenicity	BRCA2	Not Yet Reviewed
	13:32356595:T:C	BRCA2	BRCA2:NM_000059:exon15:c.T7603C:p.C2535R	Benign	Uncertain_significance	BRCA2	Not Yet Reviewed
	13:32356595:T:G	BRCA2	BRCA2:NM_000059:exon15:c.T7603G:p.C2535G	Benign		BRCA2	Not Yet Reviewed
	13:32356596:G:A	BRCA2	BRCA2:NM_000059:exon15:c.G7604A:p.C2535Y	Benign	Uncertain_significance	BRCA2	Not Yet Reviewed
	13:32356596:GT:AG	BRCA2	BRCA2:NM_000059:exon15:c.7604_7605delinsAG:p.C2535_I3418del	Pathogenic		BRCA2	Not Yet Reviewed
	13:32356597:T:G	BRCA2	BRCA2:NM_000059:exon15:c.T7605G:p.C2535W	Benign	Uncertain_significance	BRCA2	Not Yet Reviewed
	13:32356598:T:C	BRCA2	BRCA2:NM_000059:exon15:c.T7606C:p.S2536P	Benign	Uncertain_significance	BRCA2	Not Yet Reviewed
	13:32356600:T:C	BRCA2	BRCA2:NM_000059:exon15:c.T7608C:p.S2536S	Benign		BRCA2	Not Yet Reviewed
	13:32356601:C:T	BRCA2	BRCA2:NM_000059:exon15:c.C7609T:p.H2537Y	Benign	Uncertain_significance	BRCA2	Not Yet Reviewed
	13:32356602:A:G	BRCA2	BRCA2:NM_000059:exon15:c.A7610G:p.H2537R	Benign	Uncertain_significance	BRCA2	Not Yet Reviewed
	13:32356603:T:TAA	BRCA2	BRCA2:NM_000059:exon15:c.7611_7612insAA:p.Q2539Nfs*13	Pathogenic	Pathogenic	BRCA2	Not Yet Reviewed
	13:32356604:A:G	BRCA2	BRCA2:NM_000059:exon15:c.A7612G:p.K2538E	Benign	Uncertain_significance	BRCA2	Not Yet Reviewed
	13:32356604:A:T	BRCA2	BRCA2:NM_000059:exon15:c.A7612T:p.K2538X	Pathogenic	Pathogenic	BRCA2	Pathogenic
	13:32356606:A:G	BRCA2	BRCA2:NM_000059:exon15:c.A7614G:p.K2538K	Benign		BRCA2	Not Yet Reviewed
	13:32356607:C:T	BRCA2	BRCA2:NM_000059:exon15:c.C7615T:p.Q2539X	Pathogenic	Pathogenic	BRCA2	Pathogenic
	13:32356608:A:G	BRCA2	BRCA2:NM_000059:exon15:c.A7616G:p.Q2539R	Benign	Uncertain_significance	BRCA2	Not Yet Reviewed
	13:32356608:AG:A	BRCA2	BRCA2:NM_000059:exon15:c.7617delG:p.Q2539Hfs*12	Pathogenic	Pathogenic	BRCA2	Not Yet Reviewed
	13:32356609:G:A	BRCA2	BRCA2:NM_000059:exon15:c.G7617A:p.Q2539Q	Benign	Uncertain_significance	BRCA2	Not Yet Reviewed
	13:32356609:G:T	BRCA2	BRCA2:NM_000059:exon15:c.G7617T:p.Q2539H	Pathogenic		BRCA2	Not Yet Reviewed
	13:32357742:C:A	BRCA2	BRCA2:NM_000059:exon16:c.C7618A:p.L2540M	Benign	Uncertain_significance	BRCA2	Not Yet Reviewed
	13:32357744:G:GTATACGTA	BRCA2	BRCA2:NM_000059:exon16:c.7620_7621insTATACGTA:p.G2544Ifs*10	Pathogenic	Likely_pathogenic	BRCA2	Not Yet Reviewed
	13:32357746:A:G	BRCA2	BRCA2:NM_000059:exon16:c.A7622G:p.Y2541C	Pathogenic	Uncertain_significance	BRCA2	Not Yet Reviewed
	13:32357746:A:T	BRCA2	BRCA2:NM_000059:exon16:c.A7622T:p.Y2541F	Pathogenic		BRCA2	Not Yet Reviewed
	13:32357747:T:G	BRCA2	BRCA2:NM_000059:exon16:c.T7623G:p.Y2541X	Pathogenic	Pathogenic	BRCA2	Not Yet Reviewed
	13:32357747:T:TA	BRCA2	BRCA2:NM_000059:exon16:c.7624dupA:p.T2542Nfs*6	Pathogenic	Pathogenic	BRCA2	Pathogenic
	13:32357747:T:TAC	BRCA2	BRCA2:NM_000059:exon16:c.7623_7624insAC:p.Y2543Rfs*9	Pathogenic		BRCA2	Not Yet Reviewed
	13:32357749:C:A	BRCA2	BRCA2:NM_000059:exon16:c.C7625A:p.T2542K	Benign	Uncertain_significance	BRCA2	Not Yet Reviewed
	13:32357749:C:G	BRCA2	BRCA2:NM_000059:exon16:c.C7625G:p.T2542R	Benign	Uncertain_significance	BRCA2	Not Yet Reviewed
	13:32357749:C:T	BRCA2	BRCA2:NM_000059:exon16:c.C7625T:p.T2542M	Benign	Conflicting_interpretations_of_pathogenicity	BRCA2	Not Yet Reviewed
	13:32357750:G:GT	BRCA2	BRCA2:NM_000059:exon16:c.7627dupT:p.Y2543Lfs*5	Pathogenic	Pathogenic	BRCA2	Pathogenic
	13:32357750:GTA:G	BRCA2	BRCA2:NM_000059:exon16:c.7627_7628del:p.Y2543Wfs*4	Pathogenic	Likely_pathogenic	BRCA2	Not Yet Reviewed
	13:32357750:GTATGGCGTTTC:T	BRCA2	BRCA2:NM_000059:exon16:c.7626_7637delinsT:p.Y2543*	Pathogenic	Pathogenic	BRCA2	Not Yet Reviewed
	13:32357752:A:G	BRCA2	BRCA2:NM_000059:exon16:c.A7628G:p.Y2543C	Benign	Uncertain_significance	BRCA2	Not Yet Reviewed
	13:32357753:T:A	BRCA2	BRCA2:NM_000059:exon16:c.T7629A:p.Y2543X	Pathogenic	Pathogenic	BRCA2	Pathogenic
	13:32357753:TG:T	BRCA2	BRCA2:NM_000059:exon16:c.7630delG:p.G2544Afs*7	Pathogenic	Pathogenic	BRCA2	Pathogenic
	13:32357754:G:A	BRCA2	BRCA2:NM_000059:exon16:c.G7630A:p.G2544S	Pathogenic	Conflicting_interpretations_of_pathogenicity	BRCA2	Not Yet Reviewed
	13:32357754:G:C	BRCA2	BRCA2:NM_000059:exon16:c.G7630C:p.G2544R	Pathogenic	Conflicting_interpretations_of_pathogenicity	BRCA2	Not Yet Reviewed
	13:32357755:G:A	BRCA2	BRCA2:NM_000059:exon16:c.G7631A:p.G2544D	Pathogenic	Conflicting_interpretations_of_pathogenicity	BRCA2	Not Yet Reviewed
	13:32357757:G:A	BRCA2	BRCA2:NM_000059:exon16:c.G7633A:p.V2545I	Benign	Uncertain_significance	BRCA2	Not Yet Reviewed
	13:32357757:GTTTCTAAACA:G	BRCA2	BRCA2:NM_000059:exon16:c.7634_7643del:p.S2546Afs*2	Pathogenic	Pathogenic	BRCA2	Pathogenic
	13:32357760:T:C	BRCA2	BRCA2:NM_000059:exon16:c.T7636C:p.S2546P	Benign	Uncertain_significance	BRCA2	Not Yet Reviewed
	13:32357760:TCTAAACATTG:T	BRCA2	BRCA2:NM_000059:exon16:c.7637_7646del:p.K2547*	Pathogenic	Pathogenic	BRCA2	Pathogenic
	13:32357761:C:CT	BRCA2	BRCA2:NM_000059:exon16:c.7638dupT:p.K2547*	Pathogenic		BRCA2	Not Yet Reviewed
	13:32357761:C:G	BRCA2	BRCA2:NM_000059:exon16:c.C7637G:p.S2546C	Benign		BRCA2	Not Yet Reviewed
	13:32357761:C:T	BRCA2	BRCA2:NM_000059:exon16:c.C7637T:p.S2546F	Pathogenic	Conflicting_interpretations_of_pathogenicity	BRCA2	Not Yet Reviewed
	13:32357762:TA:T	BRCA2	BRCA2:NM_000059:exon16:c.7639delA:p.K2547Nfs*4	Pathogenic	Pathogenic	BRCA2	Not Yet Reviewed
	13:32357763:A:C	BRCA2	BRCA2:NM_000059:exon16:c.A7639C:p.K2547Q	Benign	Uncertain_significance	BRCA2	Not Yet Reviewed
	13:32357763:A:G	BRCA2	BRCA2:NM_000059:exon16:c.A7639G:p.K2547E	Benign	Uncertain_significance	BRCA2	Not Yet Reviewed
	13:32357764:A:T	BRCA2	BRCA2:NM_000059:exon16:c.A7640T:p.K2547I	Benign	Uncertain_significance	BRCA2	Not Yet Reviewed
	13:32357766:CAT:C	BRCA2	BRCA2:NM_000059:exon16:c.7643_7644del:p.H2548Lfs*5	Pathogenic	Pathogenic	BRCA2	Pathogenic
	13:32357767:A:AG	BRCA2	BRCA2:NM_000059:exon16:c.7643_7644insG:p.H2548Qfs*6	Pathogenic		BRCA2	Not Yet Reviewed
	13:32357767:A:G	BRCA2	BRCA2:NM_000059:exon16:c.A7643G:p.H2548R	Benign	Conflicting_interpretations_of_pathogenicity	BRCA2	Not Yet Reviewed
	13:32357767:A:T	BRCA2	BRCA2:NM_000059:exon16:c.A7643T:p.H2548L	Benign	Uncertain_significance	BRCA2	Not Yet Reviewed
	13:32357769:T:G	BRCA2	BRCA2:NM_000059:exon16:c.T7645G:p.C2549G	Pathogenic	Uncertain_significance	BRCA2	Not Yet Reviewed
	13:32357770:G:C	BRCA2	BRCA2:NM_000059:exon16:c.G7646C:p.C2549S	Benign	Uncertain_significance	BRCA2	Not Yet Reviewed
	13:32357771:C:A	BRCA2	BRCA2:NM_000059:exon16:c.C7647A:p.C2549X	Pathogenic	Pathogenic	BRCA2	Pathogenic
	13:32357772:A:C	BRCA2	BRCA2:NM_000059:exon16:c.A7648C:p.I2550L	Benign	Uncertain_significance	BRCA2	Not Yet Reviewed
	13:32357772:A:G	BRCA2	BRCA2:NM_000059:exon16:c.A7648G:p.I2550V	Benign	Conflicting_interpretations_of_pathogenicity	BRCA2	Not Yet Reviewed
	13:32357772:A:T	BRCA2	BRCA2:NM_000059:exon16:c.A7648T:p.I2550L	Benign	Uncertain_significance	BRCA2	Not Yet Reviewed
	13:32357773:T:A	BRCA2	BRCA2:NM_000059:exon16:c.T7649A:p.I2550K	Benign	Uncertain_significance	BRCA2	Not Yet Reviewed
	13:32357773:TA:T	BRCA2	BRCA2:NM_000059:exon16:c.7650delA:p.I2552Lfs*96	Pathogenic	Likely_pathogenic	BRCA2	Not Yet Reviewed
	13:32357773:T:TA	BRCA2	BRCA2:NM_000059:exon16:c.7650dupA:p.I2552Nfs*2	Pathogenic	Pathogenic	BRCA2	Pathogenic
	13:32357775:A:C	BRCA2	BRCA2:NM_000059:exon16:c.A7651C:p.K2551Q	Benign	Conflicting_interpretations_of_pathogenicity	BRCA2	Not Yet Reviewed
	13:32357775:A:G	BRCA2	BRCA2:NM_000059:exon16:c.A7651G:p.K2551E	Benign	Uncertain_significance	BRCA2	Not Yet Reviewed
	13:32357776:AAATT:A	BRCA2	BRCA2:NM_000059:exon16:c.7653_7656del:p.I2552Tfs*95	Pathogenic	Pathogenic	BRCA2	Pathogenic
	13:32357778:A:G	BRCA2	BRCA2:NM_000059:exon16:c.A7654G:p.I2552V	Benign	Uncertain_significance	BRCA2	Not Yet Reviewed
	13:32357779:T:C	BRCA2	BRCA2:NM_000059:exon16:c.T7655C:p.I2552T	Pathogenic	Uncertain_significance	BRCA2	Not Yet Reviewed
	13:32357780:T:A	BRCA2	BRCA2:NM_000059:exon16:c.T7656A:p.I2552I	Benign		BRCA2	Not Yet Reviewed
	13:32357780:TAAC:T	BRCA2	BRCA2:NM_000059:exon16:c.7657_7659del:p.N2553del	Pathogenic	Uncertain_significance	BRCA2	Not Yet Reviewed
	13:32357780:TA:T	BRCA2	BRCA2:NM_000059:exon16:c.7657delA:p.N2553Tfs*95	Pathogenic	Pathogenic	BRCA2	Not Yet Reviewed
	13:32357781:A:C	BRCA2	BRCA2:NM_000059:exon16:c.A7657C:p.N2553H	Pathogenic		BRCA2	Not Yet Reviewed
	13:32357781:A:G	BRCA2	BRCA2:NM_000059:exon16:c.A7657G:p.N2553D	Benign	Uncertain_significance	BRCA2	Not Yet Reviewed
	13:32357782:AC:A	BRCA2	BRCA2:NM_000059:exon16:c.7659delC:p.N2553Kfs*95	Pathogenic		BRCA2	Not Yet Reviewed
	13:32357782:A:G	BRCA2	BRCA2:NM_000059:exon16:c.A7658G:p.N2553S	Benign	Uncertain_significance	BRCA2	Not Yet Reviewed
	13:32357783:C:G	BRCA2	BRCA2:NM_000059:exon16:c.C7659G:p.N2553K	Benign	Uncertain_significance	BRCA2	Not Yet Reviewed
	13:32357784:A:G	BRCA2	BRCA2:NM_000059:exon16:c.A7660G:p.S2554G	Pathogenic	Uncertain_significance	BRCA2	Not Yet Reviewed
	13:32357785:G:A	BRCA2	BRCA2:NM_000059:exon16:c.G7661A:p.S2554N	Pathogenic	Uncertain_significance	BRCA2	Not Yet Reviewed
	13:32357785:G:C	BRCA2	BRCA2:NM_000059:exon16:c.G7661C:p.S2554T	Pathogenic	Uncertain_significance	BRCA2	Not Yet Reviewed
	13:32357786:C:A	BRCA2	BRCA2:NM_000059:exon16:c.C7662A:p.S2554R	Pathogenic		BRCA2	Not Yet Reviewed
	13:32357786:CA:C	BRCA2	BRCA2:NM_000059:exon16:c.7663delA:p.N2556Mfs*92	Pathogenic	Pathogenic	BRCA2	Not Yet Reviewed
	13:32357786:C:CA	BRCA2	BRCA2:NM_000059:exon16:c.7663dupA:p.N2556Kfs*10	Pathogenic	Pathogenic	BRCA2	Pathogenic
	13:32357786:C:CAA	BRCA2	BRCA2:NM_000059:exon16:c.7662_7663insAA:p.N2556Kfs*93	Pathogenic	Pathogenic	BRCA2	Pathogenic
	13:32357787:A:G	BRCA2	BRCA2:NM_000059:exon16:c.A7663G:p.K2555E	Benign	Uncertain_significance	BRCA2	Not Yet Reviewed
	13:32357788:A:G	BRCA2	BRCA2:NM_000059:exon16:c.A7664G:p.K2555R	Benign	Uncertain_significance	BRCA2	Not Yet Reviewed
	13:32357792:T:TA	BRCA2	BRCA2:NM_000059:exon16:c.7668_7669insA:p.A2557Sfs*9	Pathogenic	Pathogenic	BRCA2	Pathogenic
	13:32357793:G:A	BRCA2	BRCA2:NM_000059:exon16:c.G7669A:p.A2557T	Pathogenic	Uncertain_significance	BRCA2	Not Yet Reviewed
	13:32357794:CA:C	BRCA2	BRCA2:NM_000059:exon16:c.7671delA:p.E2558Sfs*90	Pathogenic	Pathogenic	BRCA2	Pathogenic
	13:32357794:CAG:C	BRCA2	BRCA2:NM_000059:exon16:c.7671_7672del:p.E2558Vfs*7	Pathogenic	Pathogenic	BRCA2	Pathogenic
	13:32357794:C:CAG	BRCA2	BRCA2:NM_000059:exon16:c.7670_7671insAG:p.F2560Lfs*89	Pathogenic	Pathogenic	BRCA2	Pathogenic
	13:32357794:C:T	BRCA2	BRCA2:NM_000059:exon16:c.C7670T:p.A2557V	Pathogenic	Uncertain_significance	BRCA2	Not Yet Reviewed
	13:32357796:GA:G	BRCA2	BRCA2:NM_000059:exon16:c.7673delA:p.E2558Gfs*90	Pathogenic	Pathogenic	BRCA2	Pathogenic
	13:32357796:G:C	BRCA2	BRCA2:NM_000059:exon16:c.G7672C:p.E2558Q	Pathogenic	Uncertain_significance	BRCA2	Not Yet Reviewed
	13:32357796:G:T	BRCA2	BRCA2:NM_000059:exon16:c.G7672T:p.E2558X	Pathogenic		BRCA2	Not Yet Reviewed
	13:32357797:A:T	BRCA2	BRCA2:NM_000059:exon16:c.A7673T:p.E2558V	Pathogenic	Uncertain_significance	BRCA2	Not Yet Reviewed
	13:32357798:G:C	BRCA2	BRCA2:NM_000059:exon16:c.G7674C:p.E2558D	Benign	Uncertain_significance	BRCA2	Not Yet Reviewed
	13:32357798:G:GAAAC	BRCA2	BRCA2:NM_000059:exon16:c.7674_7675insAAAC:p.S2559Kfs*8	Pathogenic	Pathogenic	BRCA2	Pathogenic
	13:32357798:GTC:G	BRCA2	BRCA2:NM_000059:exon16:c.7675_7676del:p.S2559Ffs*6	Pathogenic	Pathogenic	BRCA2	Not Yet Reviewed
	13:32357798:GTCTTT:G	BRCA2	BRCA2:NM_000059:exon16:c.7675_7679del:p.F2560Vfs*4	Pathogenic		BRCA2	Not Yet Reviewed
	13:32357799:T:TAAAC	BRCA2	BRCA2:NM_000059:exon16:c.7675_7676insAAAC:p.S2559*	Pathogenic	not_provided	BRCA2	Not Yet Reviewed
	13:32357800:C:CT	BRCA2	BRCA2:NM_000059:exon16:c.7677dupT:p.Q2561Sfs*5	Pathogenic	Pathogenic	BRCA2	Pathogenic
	13:32357800:C:G	BRCA2	BRCA2:NM_000059:exon16:c.C7676G:p.S2559C	Benign	Uncertain_significance	BRCA2	Not Yet Reviewed
	13:32357800:C:T	BRCA2	BRCA2:NM_000059:exon16:c.C7676T:p.S2559F	Pathogenic	Uncertain_significance	BRCA2	Not Yet Reviewed
	13:32357800:CT:C	BRCA2	BRCA2:NM_000059:exon16:c.7677delT:p.Q2561Sfs*87	Pathogenic	Pathogenic	BRCA2	Pathogenic
	13:32357800:CTT:C	BRCA2	BRCA2:NM_000059:exon16:c.7677_7678del:p.F2560Sfs*5	Pathogenic	Pathogenic	BRCA2	Pathogenic
	13:32357802:T:C	BRCA2	BRCA2:NM_000059:exon16:c.T7678C:p.F2560L	Pathogenic	Uncertain_significance	BRCA2	Not Yet Reviewed
	13:32357803:T:C	BRCA2	BRCA2:NM_000059:exon16:c.T7679C:p.F2560S	Pathogenic	Uncertain_significance	BRCA2	Not Yet Reviewed
	13:32357804:T:G	BRCA2	BRCA2:NM_000059:exon16:c.T7680G:p.F2560L	Pathogenic	Uncertain_significance	BRCA2	Not Yet Reviewed
	13:32357805:C:CT	BRCA2	BRCA2:NM_000059:exon16:c.7681_7682insT:p.Q2561Lfs*5	Pathogenic	Pathogenic	BRCA2	Pathogenic
	13:32357805:C:T	BRCA2	BRCA2:NM_000059:exon16:c.C7681T:p.Q2561X	Pathogenic	Pathogenic	BRCA2	Pathogenic
	13:32357806:A:C	BRCA2	BRCA2:NM_000059:exon16:c.A7682C:p.Q2561P	Pathogenic	Likely_pathogenic	BRCA2	Not Yet Reviewed
	13:32357806:A:G	BRCA2	BRCA2:NM_000059:exon16:c.A7682G:p.Q2561R	Benign	Conflicting_interpretations_of_pathogenicity	BRCA2	Not Yet Reviewed
	13:32357806:AGT:A	BRCA2	BRCA2:NM_000059:exon16:c.7683_7684del:p.Q2561Hfs*4	Pathogenic	Pathogenic	BRCA2	Pathogenic
	13:32357806:A:T	BRCA2	BRCA2:NM_000059:exon16:c.A7682T:p.Q2561L	Pathogenic	Uncertain_significance	BRCA2	Not Yet Reviewed
	13:32357807:G:C	BRCA2	BRCA2:NM_000059:exon16:c.G7683C:p.Q2561H	Benign	Uncertain_significance	BRCA2	Not Yet Reviewed
	13:32357808:T:A	BRCA2	BRCA2:NM_000059:exon16:c.T7684A:p.F2562I	Pathogenic	Uncertain_significance	BRCA2	Not Yet Reviewed
	13:32357808:T:C	BRCA2	BRCA2:NM_000059:exon16:c.T7684C:p.F2562L	Pathogenic	Conflicting_interpretations_of_pathogenicity	BRCA2	Not Yet Reviewed
	13:32357808:T:G	BRCA2	BRCA2:NM_000059:exon16:c.T7684G:p.F2562V	Pathogenic	Conflicting_interpretations_of_pathogenicity	BRCA2	Not Yet Reviewed
	13:32357809:T:G	BRCA2	BRCA2:NM_000059:exon16:c.T7685G:p.F2562C	Pathogenic	Conflicting_interpretations_of_pathogenicity	BRCA2	Not Yet Reviewed
	13:32357810:T:G	BRCA2	BRCA2:NM_000059:exon16:c.T7686G:p.F2562L	Pathogenic	Uncertain_significance	BRCA2	Not Yet Reviewed
	13:32357811:C:T	BRCA2	BRCA2:NM_000059:exon16:c.C7687T:p.H2563Y	Benign	Uncertain_significance	BRCA2	Not Yet Reviewed
	13:32357812:AC:A	BRCA2	BRCA2:NM_000059:exon16:c.7689delC:p.H2563Qfs*85	Pathogenic	Pathogenic	BRCA2	Pathogenic
	13:32357814:A:C	BRCA2	BRCA2:NM_000059:exon16:c.A7690C:p.T2564P	Benign	Uncertain_significance	BRCA2	Not Yet Reviewed
	13:32357814:A:G	BRCA2	BRCA2:NM_000059:exon16:c.A7690G:p.T2564A	Benign		BRCA2	Not Yet Reviewed
	13:32357814:A:T	BRCA2	BRCA2:NM_000059:exon16:c.A7690T:p.T2564S	Benign		BRCA2	Not Yet Reviewed
	13:32357815:C:G	BRCA2	BRCA2:NM_000059:exon16:c.C7691G:p.T2564S	Benign	Uncertain_significance	BRCA2	Not Yet Reviewed
	13:32357815:C:T	BRCA2	BRCA2:NM_000059:exon16:c.C7691T:p.T2564I	Benign	Uncertain_significance	BRCA2	Not Yet Reviewed
	13:32357817:G:A	BRCA2	BRCA2:NM_000059:exon16:c.G7693A:p.E2565K	Benign	Uncertain_significance	BRCA2	Not Yet Reviewed
	13:32357818:A:C	BRCA2	BRCA2:NM_000059:exon16:c.A7694C:p.E2565A	Benign		BRCA2	Not Yet Reviewed
	13:32357820:G:A	BRCA2	BRCA2:NM_000059:exon16:c.G7696A:p.D2566N	Pathogenic	Uncertain_significance	BRCA2	Not Yet Reviewed
	13:32357820:G:GA	BRCA2	BRCA2:NM_000059:exon16:c.7697dupA:p.D2566Efs*5	Pathogenic	Pathogenic	BRCA2	Pathogenic
	13:32357820:G:T	BRCA2	BRCA2:NM_000059:exon16:c.G7696T:p.D2566Y	Pathogenic	Conflicting_interpretations_of_pathogenicity	BRCA2	Not Yet Reviewed
	13:32357822:T:C	BRCA2	BRCA2:NM_000059:exon16:c.T7698C:p.D2566D	Benign		BRCA2	Not Yet Reviewed
	13:32357822:T:G	BRCA2	BRCA2:NM_000059:exon16:c.T7698G:p.D2566E	Benign	Uncertain_significance	BRCA2	Not Yet Reviewed
	13:32357823:T:C	BRCA2	BRCA2:NM_000059:exon16:c.T7699C:p.Y2567H	Benign	Uncertain_significance	BRCA2	Not Yet Reviewed
	13:32357823:T:G	BRCA2	BRCA2:NM_000059:exon16:c.T7699G:p.Y2567D	Pathogenic	Uncertain_significance	BRCA2	Not Yet Reviewed
	13:32357824:A:T	BRCA2	BRCA2:NM_000059:exon16:c.A7700T:p.Y2567F	Benign	Uncertain_significance	BRCA2	Not Yet Reviewed
	13:32357824:ATT:A	BRCA2	BRCA2:NM_000059:exon16:c.7701_7702del:p.F2568Wfs*2	Pathogenic		BRCA2	Not Yet Reviewed
	13:32357825:T:A	BRCA2	BRCA2:NM_000059:exon16:c.T7701A:p.Y2567X	Pathogenic	Pathogenic	BRCA2	Not Yet Reviewed
	13:32357827:T:C	BRCA2	BRCA2:NM_000059:exon16:c.T7703C:p.F2568S	Pathogenic		BRCA2	Not Yet Reviewed
	13:32357828:TG:T	BRCA2	BRCA2:NM_000059:exon16:c.7705delG:p.G2569Vfs*79	Pathogenic	Pathogenic	BRCA2	Pathogenic
	13:32357829:G:A	BRCA2	BRCA2:NM_000059:exon16:c.G7705A:p.G2569S	Benign	Uncertain_significance	BRCA2	Not Yet Reviewed
	13:32357829:GGTAAGGAAA:G	BRCA2	BRCA2:NM_000059:exon16:c.7706_7714del:p.K2570_S2572del	Pathogenic		BRCA2	Not Yet Reviewed
	13:32357830:G:A	BRCA2	BRCA2:NM_000059:exon16:c.G7706A:p.G2569D	Benign	Uncertain_significance	BRCA2	Not Yet Reviewed
	13:32357830:GT:G	BRCA2	BRCA2:NM_000059:exon16:c.7707delT:p.K2570Rfs*78	Pathogenic	Pathogenic	BRCA2	Pathogenic
	13:32357832:A:G	BRCA2	BRCA2:NM_000059:exon16:c.A7708G:p.K2570E	Pathogenic	Uncertain_significance	BRCA2	Not Yet Reviewed
	13:32357832:A:T	BRCA2	BRCA2:NM_000059:exon16:c.A7708T:p.K2570X	Pathogenic	Pathogenic	BRCA2	Pathogenic
	13:32357833:A:G	BRCA2	BRCA2:NM_000059:exon16:c.A7709G:p.K2570R	Benign	Uncertain_significance	BRCA2	Not Yet Reviewed
	13:32357835:G:A	BRCA2	BRCA2:NM_000059:exon16:c.G7711A:p.E2571K	Pathogenic	Conflicting_interpretations_of_pathogenicity	BRCA2	Not Yet Reviewed
	13:32357836:A:C	BRCA2	BRCA2:NM_000059:exon16:c.A7712C:p.E2571A	Pathogenic		BRCA2	Not Yet Reviewed
	13:32357836:A:G	BRCA2	BRCA2:NM_000059:exon16:c.A7712G:p.E2571G	Benign	Conflicting_interpretations_of_pathogenicity	BRCA2	Not Yet Reviewed
	13:32357836:A:T	BRCA2	BRCA2:NM_000059:exon16:c.A7712T:p.E2571V	Pathogenic	Uncertain_significance	BRCA2	Not Yet Reviewed
	13:32357838:A:C	BRCA2	BRCA2:NM_000059:exon16:c.A7714C:p.S2572R	Benign	Uncertain_significance	BRCA2	Not Yet Reviewed
	13:32357838:A:G	BRCA2	BRCA2:NM_000059:exon16:c.A7714G:p.S2572G	Benign	Conflicting_interpretations_of_pathogenicity	BRCA2	Not Yet Reviewed
	13:32357839:G:A	BRCA2	BRCA2:NM_000059:exon16:c.G7715A:p.S2572N	Benign	Uncertain_significance	BRCA2	Not Yet Reviewed
	13:32357839:GTT:G	BRCA2	BRCA2:NM_000059:exon16:c.7716_7717del:p.L2573Mfs*10	Pathogenic	Pathogenic/Likely_pathogenic	BRCA2	Not Yet Reviewed
	13:32357842:T:A	BRCA2	BRCA2:NM_000059:exon16:c.T7718A:p.L2573X	Pathogenic		BRCA2	Not Yet Reviewed
	13:32357842:T:G	BRCA2	BRCA2:NM_000059:exon16:c.T7718G:p.L2573X	Pathogenic	Pathogenic	BRCA2	Pathogenic
	13:32357842:T:TA	BRCA2	BRCA2:NM_000059:exon16:c.7719dupA:p.W2574Mfs*10	Pathogenic	Pathogenic	BRCA2	Pathogenic
	13:32357844:T:C	BRCA2	BRCA2:NM_000059:exon16:c.T7720C:p.W2574R	Benign	Uncertain_significance	BRCA2	Not Yet Reviewed
	13:32357845:G:A	BRCA2	BRCA2:NM_000059:exon16:c.G7721A:p.W2574X	Pathogenic	Pathogenic	BRCA2	Pathogenic
	13:32357846:G:A	BRCA2	BRCA2:NM_000059:exon16:c.G7722A:p.W2574X	Pathogenic	Pathogenic	BRCA2	Pathogenic
	13:32357846:G:T	BRCA2	BRCA2:NM_000059:exon16:c.G7722T:p.W2574C	Benign	Uncertain_significance	BRCA2	Not Yet Reviewed
	13:32357847:A:G	BRCA2	BRCA2:NM_000059:exon16:c.A7723G:p.T2575A	Benign	Conflicting_interpretations_of_pathogenicity	BRCA2	Not Yet Reviewed
	13:32357850:G:A	BRCA2	BRCA2:NM_000059:exon16:c.G7726A:p.G2576R	Benign	Uncertain_significance	BRCA2	Not Yet Reviewed
	13:32357850:G:C	BRCA2	BRCA2:NM_000059:exon16:c.G7726C:p.G2576R	Benign	Uncertain_significance	BRCA2	Not Yet Reviewed
	13:32357850:GGAAAA:G	BRCA2	BRCA2:NM_000059:exon16:c.7727_7731del:p.K2577Nfs*5	Pathogenic	Pathogenic	BRCA2	Not Yet Reviewed
	13:32357851:GA:G	BRCA2	BRCA2:NM_000059:exon16:c.7728delA:p.G2578Efs*70	Pathogenic	Pathogenic	BRCA2	Not Yet Reviewed
	13:32357853:A:T	BRCA2	BRCA2:NM_000059:exon16:c.A7729T:p.K2577X	Pathogenic	Pathogenic	BRCA2	Not Yet Reviewed
	13:32357854:A:G	BRCA2	BRCA2:NM_000059:exon16:c.A7730G:p.K2577R	Benign	Uncertain_significance	BRCA2	Not Yet Reviewed
	13:32357856:G:T	BRCA2	BRCA2:NM_000059:exon16:c.G7732T:p.G2578X	Pathogenic	Pathogenic	BRCA2	Not Yet Reviewed
	13:32357857:G:A	BRCA2	BRCA2:NM_000059:exon16:c.G7733A:p.G2578E	Pathogenic	Conflicting_interpretations_of_pathogenicity	BRCA2	Not Yet Reviewed
	13:32357857:G:T	BRCA2	BRCA2:NM_000059:exon16:c.G7733T:p.G2578V	Pathogenic	Uncertain_significance	BRCA2	Not Yet Reviewed
	13:32357858:AATACA:CTGATGGTG	BRCA2	BRCA2:NM_000059:exon16:c.7734_7739delinsCTGATGGTG:p.I2579_I3418del	Pathogenic	Pathogenic	BRCA2	Pathogenic
	13:32357858:AATACAGTTGGCTG:A	BRCA2	BRCA2:NM_000059:exon16:c.7735_7747del:p.I2579Mfs*65	Pathogenic		BRCA2	Not Yet Reviewed
	13:32357859:A:G	BRCA2	BRCA2:NM_000059:exon16:c.A7735G:p.I2579V	Benign	Uncertain_significance	BRCA2	Not Yet Reviewed
	13:32357860:T:C	BRCA2	BRCA2:NM_000059:exon16:c.T7736C:p.I2579T	Pathogenic	Uncertain_significance	BRCA2	Not Yet Reviewed
	13:32357862:C:CA	BRCA2	BRCA2:NM_000059:exon16:c.7739dupA:p.L2581Vfs*3	Pathogenic	Pathogenic	BRCA2	Not Yet Reviewed
	13:32357862:C:T	BRCA2	BRCA2:NM_000059:exon16:c.C7738T:p.Q2580X	Pathogenic	Pathogenic	BRCA2	Pathogenic
	13:32357863:A:G	BRCA2	BRCA2:NM_000059:exon16:c.A7739G:p.Q2580R	Benign	Uncertain_significance	BRCA2	Not Yet Reviewed
	13:32357864:G:T	BRCA2	BRCA2:NM_000059:exon16:c.G7740T:p.Q2580H	Benign	Uncertain_significance	BRCA2	Not Yet Reviewed
	13:32357865:TTGGCTGA:T	BRCA2	BRCA2:NM_000059:exon16:c.7742_7748del:p.A2582Vfs*64	Pathogenic	Pathogenic	BRCA2	Not Yet Reviewed
	13:32357865:T:TTGGCTGA	BRCA2	BRCA2:NM_000059:exon16:c.7741_7742insTGGCTGA:p.G2585*	Pathogenic	Likely_pathogenic	BRCA2	Not Yet Reviewed
	13:32357866:T:G	BRCA2	BRCA2:NM_000059:exon16:c.T7742G:p.L2581W	Pathogenic	Uncertain_significance	BRCA2	Not Yet Reviewed
	13:32357866:TG:T	BRCA2	BRCA2:NM_000059:exon16:c.7743delG:p.A2582Lfs*66	Pathogenic	Pathogenic	BRCA2	Pathogenic
	13:32357868:G:A	BRCA2	BRCA2:NM_000059:exon16:c.G7744A:p.A2582T	Pathogenic	Conflicting_interpretations_of_pathogenicity	BRCA2	Not Yet Reviewed
	13:32357870:T:C	BRCA2	BRCA2:NM_000059:exon16:c.T7746C:p.A2582A	Benign		BRCA2	Not Yet Reviewed
	13:32357871:G:C	BRCA2	BRCA2:NM_000059:exon16:c.G7747C:p.D2583H	Pathogenic	Uncertain_significance	BRCA2	Not Yet Reviewed
	13:32357872:A:T	BRCA2	BRCA2:NM_000059:exon16:c.A7748T:p.D2583V	Pathogenic	Uncertain_significance	BRCA2	Not Yet Reviewed
	13:32357873:T:A	BRCA2	BRCA2:NM_000059:exon16:c.T7749A:p.D2583E	Pathogenic		BRCA2	Not Yet Reviewed
	13:32357873:TG:T	BRCA2	BRCA2:NM_000059:exon16:c.7750delG:p.G2584Vfs*64	Pathogenic	Pathogenic	BRCA2	Pathogenic
	13:32357875:G:A	BRCA2	BRCA2:NM_000059:exon16:c.G7751A:p.G2584D	Pathogenic	Conflicting_interpretations_of_pathogenicity	BRCA2	Not Yet Reviewed
	13:32357877:G:A	BRCA2	BRCA2:NM_000059:exon16:c.G7753A:p.G2585R	Pathogenic	Conflicting_interpretations_of_pathogenicity	BRCA2	Not Yet Reviewed
	13:32357878:G:C	BRCA2	BRCA2:NM_000059:exon16:c.G7754C:p.G2585A	Pathogenic		BRCA2	Not Yet Reviewed
	13:32357880:T:TGGCTC	BRCA2	BRCA2:NM_000059:exon16:c.7756_7757insGGCTC:p.I2588Gfs*62	Pathogenic		BRCA2	Not Yet Reviewed
	13:32357881:G:A	BRCA2	BRCA2:NM_000059:exon16:c.G7757A:p.W2586X	Pathogenic	Pathogenic	BRCA2	Pathogenic
	13:32357881:G:GGC	BRCA2	BRCA2:NM_000059:exon16:c.7757_7758insGC:p.L2587Rfs*62	Pathogenic	Pathogenic	BRCA2	Pathogenic
	13:32357882:G:A	BRCA2	BRCA2:NM_000059:exon16:c.G7758A:p.W2586X	Pathogenic	Pathogenic	BRCA2	Pathogenic
	13:32357882:G:C	BRCA2	BRCA2:NM_000059:exon16:c.G7758C:p.W2586C	Pathogenic		BRCA2	Not Yet Reviewed
	13:32357882:G:T	BRCA2	BRCA2:NM_000059:exon16:c.G7758T:p.W2586C	Pathogenic	Uncertain_significance	BRCA2	Not Yet Reviewed
	13:32357883:C:T	BRCA2	BRCA2:NM_000059:exon16:c.C7759T:p.L2587F	Benign	Conflicting_interpretations_of_pathogenicity	BRCA2	Not Yet Reviewed
	13:32357884:T:A	BRCA2	BRCA2:NM_000059:exon16:c.T7760A:p.L2587H	Pathogenic	Uncertain_significance	BRCA2	Not Yet Reviewed
	13:32357884:TC:T	BRCA2	BRCA2:NM_000059:exon16:c.7761delC:p.I2588Yfs*60	Pathogenic	Pathogenic	BRCA2	Pathogenic
	13:32357884:T:TCATAC	BRCA2	BRCA2:NM_000059:exon16:c.7760_7761insCATAC:p.S2590Yfs*60	Pathogenic	Pathogenic	BRCA2	Pathogenic
	13:32357885:CA:C	BRCA2	BRCA2:NM_000059:exon16:c.7762delA:p.I2588Yfs*60	Pathogenic	Pathogenic	BRCA2	Pathogenic
	13:32357886:A:G	BRCA2	BRCA2:NM_000059:exon16:c.A7762G:p.I2588V	Benign		BRCA2	Not Yet Reviewed
	13:32357886:ATA:TT	BRCA2	BRCA2:NM_000059:exon16:c.7762_7764delinsTT:p.I2588Ffs*60;BRCA2:NM_000059:exon16:c.7762_7764delinsTT:p.I2588Ffs*60	Pathogenic	Pathogenic	BRCA2	Pathogenic
	13:32357888:AC:A	BRCA2	BRCA2:NM_000059:exon16:c.7765delC:p.S2590Pfs*58	Pathogenic	Pathogenic	BRCA2	Not Yet Reviewed
	13:32357889:C:A	BRCA2	BRCA2:NM_000059:exon16:c.C7765A:p.P2589T	Pathogenic	Uncertain_significance	BRCA2	Not Yet Reviewed
	13:32357889:C:T	BRCA2	BRCA2:NM_000059:exon16:c.C7765T:p.P2589S	Pathogenic	Conflicting_interpretations_of_pathogenicity	BRCA2	Not Yet Reviewed
	13:32357890:C:A	BRCA2	BRCA2:NM_000059:exon16:c.C7766A:p.P2589H	Pathogenic	Conflicting_interpretations_of_pathogenicity	BRCA2	Not Yet Reviewed
	13:32357890:C:CCT	BRCA2	BRCA2:NM_000059:exon16:c.7766_7767insCT:p.N2591Pfs*58	Pathogenic	Pathogenic	BRCA2	Not Yet Reviewed
	13:32357890:C:T	BRCA2	BRCA2:NM_000059:exon16:c.C7766T:p.P2589L	Pathogenic	Uncertain_significance	BRCA2	Not Yet Reviewed
	13:32357891:C:T	BRCA2	BRCA2:NM_000059:exon16:c.C7767T:p.P2589P	Benign	Conflicting_interpretations_of_pathogenicity	BRCA2	Not Yet Reviewed
	13:32357892:T:A	BRCA2	BRCA2:NM_000059:exon16:c.T7768A:p.S2590T	Benign	Uncertain_significance	BRCA2	Not Yet Reviewed
	13:32357892:T:C	BRCA2	BRCA2:NM_000059:exon16:c.T7768C:p.S2590P	Pathogenic	Uncertain_significance	BRCA2	Not Yet Reviewed
	13:32357893:C:G	BRCA2	BRCA2:NM_000059:exon16:c.C7769G:p.S2590C	Benign	Uncertain_significance	BRCA2	Not Yet Reviewed
	13:32357895:A:C	BRCA2	BRCA2:NM_000059:exon16:c.A7771C:p.N2591H	Benign		BRCA2	Not Yet Reviewed
	13:32357895:A:G	BRCA2	BRCA2:NM_000059:exon16:c.A7771G:p.N2591D	Benign	Uncertain_significance	BRCA2	Not Yet Reviewed
	13:32357896:A:G	BRCA2	BRCA2:NM_000059:exon16:c.A7772G:p.N2591S	Benign	Uncertain_significance	BRCA2	Not Yet Reviewed
	13:32357898:G:A	BRCA2	BRCA2:NM_000059:exon16:c.G7774A:p.D2592N	Benign	Uncertain_significance	BRCA2	Not Yet Reviewed
	13:32357901:G:A	BRCA2	BRCA2:NM_000059:exon16:c.G7777A:p.G2593R	Pathogenic	Uncertain_significance	BRCA2	Not Yet Reviewed
	13:32357901:G:T	BRCA2	BRCA2:NM_000059:exon16:c.G7777T:p.G2593X	Pathogenic	Pathogenic	BRCA2	Pathogenic
	13:32357902:G:A	BRCA2	BRCA2:NM_000059:exon16:c.G7778A:p.G2593E	Pathogenic	Uncertain_significance	BRCA2	Not Yet Reviewed
	13:32357902:GA:G	BRCA2	BRCA2:NM_000059:exon16:c.7779delA:p.K2594Rfs*54	Pathogenic	Pathogenic	BRCA2	Not Yet Reviewed
	13:32357902:G:GA	BRCA2	BRCA2:NM_000059:exon16:c.7779dupA:p.A2595Gfs*8	Pathogenic	Pathogenic	BRCA2	Pathogenic
	13:32357903:A:T	BRCA2	BRCA2:NM_000059:exon16:c.A7779T:p.G2593G	Benign	Uncertain_significance	BRCA2	Not Yet Reviewed
	13:32357904:A:T	BRCA2	BRCA2:NM_000059:exon16:c.A7780T:p.K2594X	Pathogenic		BRCA2	Not Yet Reviewed
	13:32357905:A:G	BRCA2	BRCA2:NM_000059:exon16:c.A7781G:p.K2594R	Benign	Uncertain_significance	BRCA2	Not Yet Reviewed
	13:32357907:G:A	BRCA2	BRCA2:NM_000059:exon16:c.G7783A:p.A2595T	Benign	Uncertain_significance	BRCA2	Not Yet Reviewed
	13:32357907:G:T	BRCA2	BRCA2:NM_000059:exon16:c.G7783T:p.A2595S	Benign	Uncertain_significance	BRCA2	Not Yet Reviewed
	13:32357908:C:G	BRCA2	BRCA2:NM_000059:exon16:c.C7784G:p.A2595G	Pathogenic	Uncertain_significance	BRCA2	Not Yet Reviewed
	13:32357910:G:A	BRCA2	BRCA2:NM_000059:exon16:c.G7786A:p.G2596R	Pathogenic	Conflicting_interpretations_of_pathogenicity	BRCA2	Not Yet Reviewed
	13:32357910:G:C	BRCA2	BRCA2:NM_000059:exon16:c.G7786C:p.G2596R	Pathogenic	Likely_pathogenic	BRCA2	Not Yet Reviewed
	13:32357911:G:A	BRCA2	BRCA2:NM_000059:exon16:c.G7787A:p.G2596E	Pathogenic	Conflicting_interpretations_of_pathogenicity	BRCA2	Not Yet Reviewed
	13:32357911:GA:G	BRCA2	BRCA2:NM_000059:exon16:c.7788delA:p.E2598Kfs*50	Pathogenic	Pathogenic	BRCA2	Not Yet Reviewed
	13:32357911:G:C	BRCA2	BRCA2:NM_000059:exon16:c.G7787C:p.G2596A	Pathogenic	Uncertain_significance	BRCA2	Not Yet Reviewed
	13:32357911:G:GA	BRCA2	BRCA2:NM_000059:exon16:c.7788dupA:p.E2598Rfs*5	Pathogenic	Pathogenic	BRCA2	Pathogenic
	13:32357911:G:T	BRCA2	BRCA2:NM_000059:exon16:c.G7787T:p.G2596V	Pathogenic	Conflicting_interpretations_of_pathogenicity	BRCA2	Not Yet Reviewed
	13:32357912:A:GGGT	BRCA2	BRCA2:NM_000059:exon16:c.7788delinsGGGT:p.G2596_K2597insG	Benign	Uncertain_significance	BRCA2	Not Yet Reviewed
	13:32357912:A:T	BRCA2	BRCA2:NM_000059:exon16:c.A7788T:p.G2596G	Benign		BRCA2	Not Yet Reviewed
	13:32357913:AAAG:A	BRCA2	BRCA2:NM_000059:exon16:c.7790_7792del:p.E2599del	Pathogenic	Conflicting_interpretations_of_pathogenicity	BRCA2	Not Yet Reviewed
	13:32357913:A:C	BRCA2	BRCA2:NM_000059:exon16:c.A7789C:p.K2597Q	Pathogenic		BRCA2	Not Yet Reviewed
	13:32357915:A:C	BRCA2	BRCA2:NM_000059:exon16:c.A7791C:p.K2597N	Pathogenic	Uncertain_significance	BRCA2	Not Yet Reviewed
	13:32357916:G:T	BRCA2	BRCA2:NM_000059:exon16:c.G7792T:p.E2598X	Pathogenic	Pathogenic	BRCA2	Pathogenic
	13:32357919:G:A	BRCA2	BRCA2:NM_000059:exon16:c.G7795A:p.E2599K	Pathogenic	Conflicting_interpretations_of_pathogenicity	BRCA2	Not Yet Reviewed
	13:32357919:G:T	BRCA2	BRCA2:NM_000059:exon16:c.G7795T:p.E2599X	Pathogenic	Pathogenic	BRCA2	Pathogenic
	13:32357920:A:C	BRCA2	BRCA2:NM_000059:exon16:c.A7796C:p.E2599A	Pathogenic		BRCA2	Not Yet Reviewed
	13:32357920:A:G	BRCA2	BRCA2:NM_000059:exon16:c.A7796G:p.E2599G	Pathogenic	Conflicting_interpretations_of_pathogenicity	BRCA2	Not Yet Reviewed
	13:32357920:A:T	BRCA2	BRCA2:NM_000059:exon16:c.A7796T:p.E2599V	Pathogenic	Uncertain_significance	BRCA2	Not Yet Reviewed
	13:32357921:A:C	BRCA2	BRCA2:NM_000059:exon16:c.A7797C:p.E2599D	Pathogenic	Uncertain_significance	BRCA2	Not Yet Reviewed
	13:32357923:T:G	BRCA2	BRCA2:NM_000059:exon16:c.T7799G:p.F2600C	Pathogenic	Uncertain_significance	BRCA2	Not Yet Reviewed
	13:32357924:T:G	BRCA2	BRCA2:NM_000059:exon16:c.T7800G:p.F2600L	Pathogenic	Uncertain_significance	BRCA2	Not Yet Reviewed
	13:32357925:T:C	BRCA2	BRCA2:NM_000059:exon16:c.T7801C:p.Y2601H	Pathogenic		BRCA2	Not Yet Reviewed
	13:32357926:A:G	BRCA2	BRCA2:NM_000059:exon16:c.A7802G:p.Y2601C	Pathogenic	Likely_pathogenic	BRCA2	Not Yet Reviewed
	13:32357929:G:A	BRCA2	BRCA2:NM_000059:exon16:c.G7805A:p.R2602K	Pathogenic	Uncertain_significance	BRCA2	Not Yet Reviewed
	13:32357929:G:C	BRCA2	BRCA2:NM_000059:exon16:c.G7805C:p.R2602T	Pathogenic	Pathogenic	BRCA2	Not Yet Reviewed
	13:32362520:CAGGGCTCTGTGTGACACTCCAGGTGTGGATCCAAAGCTTATTTCTAGAATTTGGGTTTATAATCACTAT:C	BRCA2	BRCA2:NM_000059:exon17:c.7806_7872del:p.A2603Dfs*23	Pathogenic		BRCA2	Not Yet Reviewed
	13:32362524:G:A	BRCA2	BRCA2:NM_000059:exon17:c.G7807A:p.A2603T	Pathogenic	Uncertain_significance	BRCA2	Not Yet Reviewed
	13:32362524:G:C	BRCA2	BRCA2:NM_000059:exon17:c.G7807C:p.A2603P	Pathogenic	Likely_pathogenic	BRCA2	Not Yet Reviewed
	13:32362524:G:T	BRCA2	BRCA2:NM_000059:exon17:c.G7807T:p.A2603S	Pathogenic	Uncertain_significance	BRCA2	Not Yet Reviewed
	13:32362527:CTG:C	BRCA2	BRCA2:NM_000059:exon17:c.7811_7812del:p.C2605*	Pathogenic	Pathogenic	BRCA2	Pathogenic
	13:32362527:CTGTG:C	BRCA2	BRCA2:NM_000059:exon17:c.7811_7814del:p.C2605Tfs*42	Pathogenic		BRCA2	Not Yet Reviewed
	13:32362528:T:C	BRCA2	BRCA2:NM_000059:exon17:c.T7811C:p.L2604P	Pathogenic	Conflicting_interpretations_of_pathogenicity	BRCA2	Not Yet Reviewed
	13:32362531:G:A	BRCA2	BRCA2:NM_000059:exon17:c.G7814A:p.C2605Y	Pathogenic	Uncertain_significance	BRCA2	Not Yet Reviewed
	13:32362532:T:A	BRCA2	BRCA2:NM_000059:exon17:c.T7815A:p.C2605X	Pathogenic		BRCA2	Not Yet Reviewed
	13:32362532:T:TG	BRCA2	BRCA2:NM_000059:exon17:c.7816dupG:p.D2606Gfs*12	Pathogenic	Pathogenic	BRCA2	Not Yet Reviewed
	13:32362532:T:TGACA	BRCA2	BRCA2:NM_000059:exon17:c.7815_7816insGACA:p.T2607Rfs*12	Pathogenic	Pathogenic	BRCA2	Pathogenic
	13:32362533:G:A	BRCA2	BRCA2:NM_000059:exon17:c.G7816A:p.D2606N	Pathogenic		BRCA2	Not Yet Reviewed
	13:32362533:GAC:G	BRCA2	BRCA2:NM_000059:exon17:c.7817_7818del:p.T2607Sfs*10	Pathogenic	Pathogenic	BRCA2	Not Yet Reviewed
	13:32362534:A:G	BRCA2	BRCA2:NM_000059:exon17:c.A7817G:p.D2606G	Pathogenic	Uncertain_significance	BRCA2	Not Yet Reviewed
	13:32362535:CA:C	BRCA2	BRCA2:NM_000059:exon17:c.7819delA:p.T2607Lfs*41	Pathogenic	Pathogenic	BRCA2	Pathogenic
	13:32362536:A:C	BRCA2	BRCA2:NM_000059:exon17:c.A7819C:p.T2607P	Pathogenic	Conflicting_interpretations_of_pathogenicity	BRCA2	Not Yet Reviewed
	13:32362536:A:G	BRCA2	BRCA2:NM_000059:exon17:c.A7819G:p.T2607A	Pathogenic	Uncertain_significance	BRCA2	Not Yet Reviewed
	13:32362537:C:T	BRCA2	BRCA2:NM_000059:exon17:c.C7820T:p.T2607I	Pathogenic	Uncertain_significance	BRCA2	Not Yet Reviewed
	13:32362538:T:TC	BRCA2	BRCA2:NM_000059:exon17:c.7822dupC:p.G2609Rfs*9	Pathogenic	Pathogenic	BRCA2	Pathogenic
	13:32362539:C:A	BRCA2	BRCA2:NM_000059:exon17:c.C7822A:p.P2608T	Pathogenic	Uncertain_significance	BRCA2	Not Yet Reviewed
	13:32362539:C:G	BRCA2	BRCA2:NM_000059:exon17:c.C7822G:p.P2608A	Benign	Conflicting_interpretations_of_pathogenicity	BRCA2	Not Yet Reviewed
	13:32362540:C:A	BRCA2	BRCA2:NM_000059:exon17:c.C7823A:p.P2608Q	Pathogenic	Conflicting_interpretations_of_pathogenicity	BRCA2	Not Yet Reviewed
	13:32362540:C:T	BRCA2	BRCA2:NM_000059:exon17:c.C7823T:p.P2608L	Pathogenic	Uncertain_significance	BRCA2	Not Yet Reviewed
	13:32362543:G:A	BRCA2	BRCA2:NM_000059:exon17:c.G7826A:p.G2609D	Pathogenic	Likely_pathogenic	BRCA2	Not Yet Reviewed
	13:32362543:G:C	BRCA2	BRCA2:NM_000059:exon17:c.G7826C:p.G2609A	Pathogenic	Uncertain_significance	BRCA2	Not Yet Reviewed
	13:32362543:G:T	BRCA2	BRCA2:NM_000059:exon17:c.G7826T:p.G2609V	Pathogenic	Conflicting_interpretations_of_pathogenicity	BRCA2	Not Yet Reviewed
	13:32362545:G:A	BRCA2	BRCA2:NM_000059:exon17:c.G7828A:p.V2610M	Pathogenic	Uncertain_significance	BRCA2	Not Yet Reviewed
	13:32362545:G:GT	BRCA2	BRCA2:NM_000059:exon17:c.7829dupT:p.D2611Gfs*7	Pathogenic	Pathogenic	BRCA2	Pathogenic
	13:32362546:T:C	BRCA2	BRCA2:NM_000059:exon17:c.T7829C:p.V2610A	Pathogenic		BRCA2	Not Yet Reviewed
	13:32362548:GATCCAA:G	BRCA2	BRCA2:NM_000059:exon17:c.7832_7837del:p.D2611_K2613delinsE	Pathogenic		BRCA2	Not Yet Reviewed
	13:32362549:A:G	BRCA2	BRCA2:NM_000059:exon17:c.A7832G:p.D2611G	Pathogenic	Conflicting_interpretations_of_pathogenicity	BRCA2	Not Yet Reviewed
	13:32362550:TCCAAAGCTTA:G	BRCA2	BRCA2:NM_000059:exon17:c.7833_7843delinsG:p.D2611Efs*34	Pathogenic	Pathogenic	BRCA2	Not Yet Reviewed
	13:32362550:TCCAAAGCTTATTTC:GTTTA	BRCA2	BRCA2:NM_000059:exon17:c.7833_7847delinsGTTTA:p.D2611Efs*34	Pathogenic	Pathogenic	BRCA2	Not Yet Reviewed
	13:32362550:TC:T	BRCA2	BRCA2:NM_000059:exon17:c.7834delC:p.P2612Qfs*36	Pathogenic		BRCA2	Not Yet Reviewed
	13:32362551:C:T	BRCA2	BRCA2:NM_000059:exon17:c.C7834T:p.P2612S	Pathogenic		BRCA2	Not Yet Reviewed
	13:32362554:AAG:C	BRCA2	BRCA2:NM_000059:exon17:c.7837_7839delinsC:p.K2613Pfs*4	Pathogenic		BRCA2	Not Yet Reviewed
	13:32362555:A:G	BRCA2	BRCA2:NM_000059:exon17:c.A7838G:p.K2613R	Benign		BRCA2	Not Yet Reviewed
	13:32362556:GCTTA:G	BRCA2	BRCA2:NM_000059:exon17:c.7840_7843del:p.L2614Ffs*33	Pathogenic		BRCA2	Not Yet Reviewed
	13:32362558:T:C	BRCA2	BRCA2:NM_000059:exon17:c.T7841C:p.L2614P	Pathogenic	Uncertain_significance	BRCA2	Not Yet Reviewed
	13:32362558:TTA:T	BRCA2	BRCA2:NM_000059:exon17:c.7842_7843del:p.I2615Ffs*2	Pathogenic	Pathogenic	BRCA2	Pathogenic
	13:32362559:T:A	BRCA2	BRCA2:NM_000059:exon17:c.T7842A:p.L2614L	Benign	Conflicting_interpretations_of_pathogenicity	BRCA2	Not Yet Reviewed
	13:32362560:AT:A	BRCA2	BRCA2:NM_000059:exon17:c.7844delT:p.S2616Lfs*32	Pathogenic	Pathogenic	BRCA2	Pathogenic
	13:32362562:T:C	BRCA2	BRCA2:NM_000059:exon17:c.T7845C:p.I2615I	Benign		BRCA2	Not Yet Reviewed
	13:32362563:TC:T	BRCA2	BRCA2:NM_000059:exon17:c.7847delC:p.S2616Lfs*32	Pathogenic	Pathogenic	BRCA2	Pathogenic
	13:32362563:T:G	BRCA2	BRCA2:NM_000059:exon17:c.T7846G:p.S2616A	Pathogenic		BRCA2	Not Yet Reviewed
	13:32362564:C:A	BRCA2	BRCA2:NM_000059:exon17:c.C7847A:p.S2616Y	Pathogenic	Uncertain_significance	BRCA2	Not Yet Reviewed
	13:32362564:C:G	BRCA2	BRCA2:NM_000059:exon17:c.C7847G:p.S2616C	Pathogenic	Uncertain_significance	BRCA2	Not Yet Reviewed
	13:32362564:C:T	BRCA2	BRCA2:NM_000059:exon17:c.C7847T:p.S2616F	Pathogenic	Uncertain_significance	BRCA2	Not Yet Reviewed
	13:32362566:A:G	BRCA2	BRCA2:NM_000059:exon17:c.A7849G:p.R2617G	Benign	Uncertain_significance	BRCA2	Not Yet Reviewed
	13:32362567:G:A	BRCA2	BRCA2:NM_000059:exon17:c.G7850A:p.R2617K	Benign	Uncertain_significance	BRCA2	Not Yet Reviewed
	13:32362568:A:G	BRCA2	BRCA2:NM_000059:exon17:c.A7851G:p.R2617R	Benign		BRCA2	Not Yet Reviewed
	13:32362568:A:T	BRCA2	BRCA2:NM_000059:exon17:c.A7851T:p.R2617S	Benign		BRCA2	Not Yet Reviewed
	13:32362569:A:AT	BRCA2	BRCA2:NM_000059:exon17:c.7853dupT:p.W2619Lfs*4	Pathogenic	Pathogenic	BRCA2	Pathogenic
	13:32362569:A:C	BRCA2	BRCA2:NM_000059:exon17:c.A7852C:p.I2618L	Benign	Uncertain_significance	BRCA2	Not Yet Reviewed
	13:32362569:AT:A	BRCA2	BRCA2:NM_000059:exon17:c.7853delT:p.W2619Gfs*29	Pathogenic	Pathogenic	BRCA2	Not Yet Reviewed
	13:32362570:T:C	BRCA2	BRCA2:NM_000059:exon17:c.T7853C:p.I2618T	Benign		BRCA2	Not Yet Reviewed
	13:32362572:T:C	BRCA2	BRCA2:NM_000059:exon17:c.T7855C:p.W2619R	Pathogenic	Conflicting_interpretations_of_pathogenicity	BRCA2	Not Yet Reviewed
	13:32362572:T:G	BRCA2	BRCA2:NM_000059:exon17:c.T7855G:p.W2619G	Pathogenic		BRCA2	Not Yet Reviewed
	13:32362572:TG:T	BRCA2	BRCA2:NM_000059:exon17:c.7856delG:p.V2620Ffs*28	Pathogenic	Pathogenic	BRCA2	Pathogenic
	13:32362573:G:A	BRCA2	BRCA2:NM_000059:exon17:c.G7856A:p.W2619X	Pathogenic	Pathogenic	BRCA2	Pathogenic
	13:32362573:G:C	BRCA2	BRCA2:NM_000059:exon17:c.G7856C:p.W2619S	Pathogenic	Uncertain_significance	BRCA2	Not Yet Reviewed
	13:32362574:G:A	BRCA2	BRCA2:NM_000059:exon17:c.G7857A:p.W2619X	Pathogenic	Pathogenic	BRCA2	Pathogenic
	13:32362574:G:C	BRCA2	BRCA2:NM_000059:exon17:c.G7857C:p.W2619C	Pathogenic	Conflicting_interpretations_of_pathogenicity	BRCA2	Not Yet Reviewed
	13:32362575:G:A	BRCA2	BRCA2:NM_000059:exon17:c.G7858A:p.V2620I	Pathogenic	Uncertain_significance	BRCA2	Not Yet Reviewed
	13:32362575:GT:G	BRCA2	BRCA2:NM_000059:exon17:c.7859delT:p.Y2621Ifs*27	Pathogenic	Pathogenic	BRCA2	Pathogenic
	13:32362576:T:A	BRCA2	BRCA2:NM_000059:exon17:c.T7859A:p.V2620D	Pathogenic	Uncertain_significance	BRCA2	Not Yet Reviewed
	13:32362579:A:G	BRCA2	BRCA2:NM_000059:exon17:c.A7862G:p.Y2621C	Benign	Uncertain_significance	BRCA2	Not Yet Reviewed
	13:32362579:A:T	BRCA2	BRCA2:NM_000059:exon17:c.A7862T:p.Y2621F	Benign	Uncertain_significance	BRCA2	Not Yet Reviewed
	13:32362580:T:A	BRCA2	BRCA2:NM_000059:exon17:c.T7863A:p.Y2621X	Pathogenic	Pathogenic	BRCA2	Pathogenic
	13:32362580:T:TA	BRCA2	BRCA2:NM_000059:exon17:c.7864dupA:p.N2622Kfs*4	Pathogenic	Pathogenic	BRCA2	Pathogenic
	13:32362581:A:G	BRCA2	BRCA2:NM_000059:exon17:c.A7864G:p.N2622D	Pathogenic	Uncertain_significance	BRCA2	Not Yet Reviewed
	13:32362582:A:C	BRCA2	BRCA2:NM_000059:exon17:c.A7865C:p.N2622T	Pathogenic	Uncertain_significance	BRCA2	Not Yet Reviewed
	13:32362582:A:G	BRCA2	BRCA2:NM_000059:exon17:c.A7865G:p.N2622S	Benign	Uncertain_significance	BRCA2	Not Yet Reviewed
	13:32362582:A:T	BRCA2	BRCA2:NM_000059:exon17:c.A7865T:p.N2622I	Pathogenic	Uncertain_significance	BRCA2	Not Yet Reviewed
	13:32362584:C:T	BRCA2	BRCA2:NM_000059:exon17:c.C7867T:p.H2623Y	Pathogenic	Likely_pathogenic	BRCA2	Not Yet Reviewed
	13:32362585:A:C	BRCA2	BRCA2:NM_000059:exon17:c.A7868C:p.H2623P	Pathogenic	Likely_pathogenic	BRCA2	Not Yet Reviewed
	13:32362585:A:G	BRCA2	BRCA2:NM_000059:exon17:c.A7868G:p.H2623R	Pathogenic	Pathogenic/Likely_pathogenic	BRCA2	Not Yet Reviewed
	13:32362585:A:T	BRCA2	BRCA2:NM_000059:exon17:c.A7868T:p.H2623L	Pathogenic	Conflicting_interpretations_of_pathogenicity	BRCA2	Not Yet Reviewed
	13:32362586:CTA:C	BRCA2	BRCA2:NM_000059:exon17:c.7870_7871del:p.Y2624*	Pathogenic	Pathogenic	BRCA2	Pathogenic
	13:32362587:T:A	BRCA2	BRCA2:NM_000059:exon17:c.T7870A:p.Y2624N	Pathogenic		BRCA2	Not Yet Reviewed
	13:32362587:T:C	BRCA2	BRCA2:NM_000059:exon17:c.T7870C:p.Y2624H	Pathogenic	Uncertain_significance	BRCA2	Not Yet Reviewed
	13:32362587:T:G	BRCA2	BRCA2:NM_000059:exon17:c.T7870G:p.Y2624D	Pathogenic		BRCA2	Not Yet Reviewed
	13:32362588:A:G	BRCA2	BRCA2:NM_000059:exon17:c.A7871G:p.Y2624C	Pathogenic	Conflicting_interpretations_of_pathogenicity	BRCA2	Not Yet Reviewed
	13:32362588:A:T	BRCA2	BRCA2:NM_000059:exon17:c.A7871T:p.Y2624F	Pathogenic		BRCA2	Not Yet Reviewed
	13:32362589:T:G	BRCA2	BRCA2:NM_000059:exon17:c.T7872G:p.Y2624X	Pathogenic	Pathogenic	BRCA2	Pathogenic
	13:32362590:A:C	BRCA2	BRCA2:NM_000059:exon17:c.A7873C:p.R2625R	Benign	Uncertain_significance	BRCA2	Not Yet Reviewed
	13:32362590:A:G	BRCA2	BRCA2:NM_000059:exon17:c.A7873G:p.R2625G	Pathogenic	Uncertain_significance	BRCA2	Not Yet Reviewed
	13:32362591:G:A	BRCA2	BRCA2:NM_000059:exon17:c.G7874A:p.R2625K	Pathogenic	Conflicting_interpretations_of_pathogenicity	BRCA2	Not Yet Reviewed
	13:32362591:G:GA	BRCA2	BRCA2:NM_000059:exon17:c.7875dupA:p.W2626Mfs*15	Pathogenic	Pathogenic	BRCA2	Not Yet Reviewed
	13:32362591:G:T	BRCA2	BRCA2:NM_000059:exon17:c.G7874T:p.R2625I	Pathogenic	Conflicting_interpretations_of_pathogenicity	BRCA2	Not Yet Reviewed
	13:32362592:A:G	BRCA2	BRCA2:NM_000059:exon17:c.A7875G:p.R2625R	Benign	Conflicting_interpretations_of_pathogenicity	BRCA2	Not Yet Reviewed
	13:32362592:A:T	BRCA2	BRCA2:NM_000059:exon17:c.A7875T:p.R2625S	Pathogenic	Uncertain_significance	BRCA2	Not Yet Reviewed
	13:32362593:T:A	BRCA2	BRCA2:NM_000059:exon17:c.T7876A:p.W2626R	Pathogenic	Likely_pathogenic	BRCA2	Not Yet Reviewed
	13:32362593:T:C	BRCA2	BRCA2:NM_000059:exon17:c.T7876C:p.W2626R	Pathogenic	Pathogenic/Likely_pathogenic	BRCA2	Not Yet Reviewed
	13:32362593:T:G	BRCA2	BRCA2:NM_000059:exon17:c.T7876G:p.W2626G	Pathogenic		BRCA2	Not Yet Reviewed
	13:32362593:TG:T	BRCA2	BRCA2:NM_000059:exon17:c.7877delG:p.W2626*	Pathogenic	Pathogenic	BRCA2	Pathogenic
	13:32362594:G:A	BRCA2	BRCA2:NM_000059:exon17:c.G7877A:p.W2626X	Pathogenic	Pathogenic	BRCA2	Pathogenic
	13:32362594:G:GGATC	BRCA2	BRCA2:NM_000059:exon17:c.7877_7878insGATC:p.I2628Dfs*14	Pathogenic	Pathogenic	BRCA2	Pathogenic
	13:32362595:G:A	BRCA2	BRCA2:NM_000059:exon17:c.G7878A:p.W2626X	Pathogenic	Pathogenic	BRCA2	Pathogenic
	13:32362595:G:C	BRCA2	BRCA2:NM_000059:exon17:c.G7878C:p.W2626C	Pathogenic	Pathogenic	BRCA2	Pathogenic
	13:32362595:G:T	BRCA2	BRCA2:NM_000059:exon17:c.G7878T:p.W2626C	Pathogenic		BRCA2	Not Yet Reviewed
	13:32362596:A:G	BRCA2	BRCA2:NM_000059:exon17:c.A7879G:p.I2627V	Pathogenic	Conflicting_interpretations_of_pathogenicity	BRCA2	Not Yet Reviewed
	13:32362596:A:T	BRCA2	BRCA2:NM_000059:exon17:c.A7879T:p.I2627F	Pathogenic	Pathogenic	BRCA2	Pathogenic
	13:32362597:T:A	BRCA2	BRCA2:NM_000059:exon17:c.T7880A:p.I2627N	Pathogenic	Likely_pathogenic	BRCA2	Not Yet Reviewed
	13:32362597:T:C	BRCA2	BRCA2:NM_000059:exon17:c.T7880C:p.I2627T	Pathogenic		BRCA2	Not Yet Reviewed
	13:32362597:T:G	BRCA2	BRCA2:NM_000059:exon17:c.T7880G:p.I2627S	Pathogenic	Uncertain_significance	BRCA2	Not Yet Reviewed
	13:32362599:A:G	BRCA2	BRCA2:NM_000059:exon17:c.A7882G:p.I2628V	Benign	Uncertain_significance	BRCA2	Not Yet Reviewed
	13:32362599:A:T	BRCA2	BRCA2:NM_000059:exon17:c.A7882T:p.I2628L	Benign	Uncertain_significance	BRCA2	Not Yet Reviewed
	13:32362600:T:C	BRCA2	BRCA2:NM_000059:exon17:c.T7883C:p.I2628T	Pathogenic	Conflicting_interpretations_of_pathogenicity	BRCA2	Not Yet Reviewed
	13:32362600:T:TA	BRCA2	BRCA2:NM_000059:exon17:c.7884dupA:p.W2629Mfs*12	Pathogenic	Pathogenic	BRCA2	Pathogenic
	13:32362601:A:G	BRCA2	BRCA2:NM_000059:exon17:c.A7884G:p.I2628M	Benign	Uncertain_significance	BRCA2	Not Yet Reviewed
	13:32362603:G:A	BRCA2	BRCA2:NM_000059:exon17:c.G7886A:p.W2629X	Pathogenic	Pathogenic	BRCA2	Pathogenic
	13:32362604:G:A	BRCA2	BRCA2:NM_000059:exon17:c.G7887A:p.W2629X	Pathogenic	Pathogenic	BRCA2	Pathogenic
	13:32362604:G:GAA	BRCA2	BRCA2:NM_000059:exon17:c.7887_7888insAA:p.L2631Nfs*18	Pathogenic	Pathogenic	BRCA2	Pathogenic
	13:32362604:G:T	BRCA2	BRCA2:NM_000059:exon17:c.G7887T:p.W2629C	Pathogenic	Uncertain_significance	BRCA2	Not Yet Reviewed
	13:32362605:A:C	BRCA2	BRCA2:NM_000059:exon17:c.A7888C:p.K2630Q	Pathogenic	Likely_pathogenic	BRCA2	Not Yet Reviewed
	13:32362605:A:G	BRCA2	BRCA2:NM_000059:exon17:c.A7888G:p.K2630E	Pathogenic	Uncertain_significance	BRCA2	Not Yet Reviewed
	13:32362608:C:A	BRCA2	BRCA2:NM_000059:exon17:c.C7891A:p.L2631M	Benign	Conflicting_interpretations_of_pathogenicity	BRCA2	Not Yet Reviewed
	13:32362609:T:C	BRCA2	BRCA2:NM_000059:exon17:c.T7892C:p.L2631P	Pathogenic	Conflicting_interpretations_of_pathogenicity	BRCA2	Not Yet Reviewed
	13:32362609:T:G	BRCA2	BRCA2:NM_000059:exon17:c.T7892G:p.L2631R	Pathogenic	Uncertain_significance	BRCA2	Not Yet Reviewed
	13:32362611:G:A	BRCA2	BRCA2:NM_000059:exon17:c.G7894A:p.A2632T	Pathogenic	Uncertain_significance	BRCA2	Not Yet Reviewed
	13:32362611:GC:G	BRCA2	BRCA2:NM_000059:exon17:c.7895delC:p.A2632Efs*16	Pathogenic		BRCA2	Not Yet Reviewed
	13:32362611:G:GC	BRCA2	BRCA2:NM_000059:exon17:c.7895dupC:p.A2633Sfs*8	Pathogenic	Pathogenic	BRCA2	Not Yet Reviewed
	13:32362611:G:T	BRCA2	BRCA2:NM_000059:exon17:c.G7894T:p.A2632S	Pathogenic		BRCA2	Not Yet Reviewed
	13:32362612:C:T	BRCA2	BRCA2:NM_000059:exon17:c.C7895T:p.A2632V	Pathogenic	Conflicting_interpretations_of_pathogenicity	BRCA2	Not Yet Reviewed
	13:32362614:GCTATGGAATGTGCCTTTC:G	BRCA2	BRCA2:NM_000059:exon17:c.7898_7915del:p.M2634_P2639del	Pathogenic	Uncertain_significance	BRCA2	Not Yet Reviewed
	13:32362614:G:T	BRCA2	BRCA2:NM_000059:exon17:c.G7897T:p.A2633S	Benign	Uncertain_significance	BRCA2	Not Yet Reviewed
	13:32362615:C:G	BRCA2	BRCA2:NM_000059:exon17:c.C7898G:p.A2633G	Pathogenic	Uncertain_significance	BRCA2	Not Yet Reviewed
	13:32362616:TA:T	BRCA2	BRCA2:NM_000059:exon17:c.7900delA:p.M2634Wfs*14	Pathogenic	Pathogenic	BRCA2	Not Yet Reviewed
	13:32362617:A:G	BRCA2	BRCA2:NM_000059:exon17:c.A7900G:p.M2634V	Pathogenic	Uncertain_significance	BRCA2	Not Yet Reviewed
	13:32362618:T:C	BRCA2	BRCA2:NM_000059:exon17:c.T7901C:p.M2634T	Pathogenic	Conflicting_interpretations_of_pathogenicity	BRCA2	Not Yet Reviewed
	13:32362619:GG:TT	BRCA2	BRCA2:NM_000059:exon17:c.7902_7903delinsTT:p.M2634_Y3417del	Pathogenic	Pathogenic	BRCA2	Not Yet Reviewed
	13:32362620:G:A	BRCA2	BRCA2:NM_000059:exon17:c.G7903A:p.E2635K	Pathogenic	Uncertain_significance	BRCA2	Not Yet Reviewed
	13:32362620:G:GA	BRCA2	BRCA2:NM_000059:exon17:c.7904dupA:p.C2636Mfs*5	Pathogenic		BRCA2	Not Yet Reviewed
	13:32362620:G:T	BRCA2	BRCA2:NM_000059:exon17:c.G7903T:p.E2635X	Pathogenic	Likely_pathogenic	BRCA2	Not Yet Reviewed
	13:32362622:A:T	BRCA2	BRCA2:NM_000059:exon17:c.A7905T:p.E2635D	Pathogenic	Uncertain_significance	BRCA2	Not Yet Reviewed
	13:32362623:T:C	BRCA2	BRCA2:NM_000059:exon17:c.T7906C:p.C2636R	Benign	Uncertain_significance	BRCA2	Not Yet Reviewed
	13:32362623:T:G	BRCA2	BRCA2:NM_000059:exon17:c.T7906G:p.C2636G	Benign		BRCA2	Not Yet Reviewed
	13:32362624:G:A	BRCA2	BRCA2:NM_000059:exon17:c.G7907A:p.C2636Y	Benign	Uncertain_significance	BRCA2	Not Yet Reviewed
	13:32362625:T:A	BRCA2	BRCA2:NM_000059:exon17:c.T7908A:p.C2636X	Pathogenic	Pathogenic	BRCA2	Pathogenic
	13:32362626:G:A	BRCA2	BRCA2:NM_000059:exon17:c.G7909A:p.A2637T	Benign	Uncertain_significance	BRCA2	Not Yet Reviewed
	13:32362626:G:C	BRCA2	BRCA2:NM_000059:exon17:c.G7909C:p.A2637P	Pathogenic	Uncertain_significance	BRCA2	Not Yet Reviewed
	13:32362626:GCCTTT:G	BRCA2	BRCA2:NM_000059:exon17:c.7910_7914del:p.F2638*	Pathogenic	Pathogenic	BRCA2	Pathogenic
	13:32362627:C:CGAAA	BRCA2	BRCA2:NM_000059:exon17:c.7910_7911insGAAA:p.F2638Kfs*4	Pathogenic	Pathogenic	BRCA2	Pathogenic
	13:32362627:C:T	BRCA2	BRCA2:NM_000059:exon17:c.C7910T:p.A2637V	Pathogenic	Uncertain_significance	BRCA2	Not Yet Reviewed
	13:32362628:C:CGAAA	BRCA2	BRCA2:NM_000059:exon17:c.7911_7912insGAAA:p.F2638Efs*4	Pathogenic	Pathogenic	BRCA2	Pathogenic
	13:32362628:CT:C	BRCA2	BRCA2:NM_000059:exon17:c.7912delT:p.P2639Lfs*9	Pathogenic	Pathogenic	BRCA2	Pathogenic
	13:32362629:T:C	BRCA2	BRCA2:NM_000059:exon17:c.T7912C:p.F2638L	Pathogenic	Uncertain_significance	BRCA2	Not Yet Reviewed
	13:32362629:T:G	BRCA2	BRCA2:NM_000059:exon17:c.T7912G:p.F2638V	Pathogenic	Uncertain_significance	BRCA2	Not Yet Reviewed
	13:32362631:T:G	BRCA2	BRCA2:NM_000059:exon17:c.T7914G:p.F2638L	Pathogenic	Uncertain_significance	BRCA2	Not Yet Reviewed
	13:32362632:C:A	BRCA2	BRCA2:NM_000059:exon17:c.C7915A:p.P2639T	Pathogenic	Conflicting_interpretations_of_pathogenicity	BRCA2	Not Yet Reviewed
	13:32362632:CC:TT	BRCA2	BRCA2:NM_000059:exon17:c.7915_7916delinsTT:p.P2639F	Benign	Uncertain_significance	BRCA2	Not Yet Reviewed
	13:32362632:C:G	BRCA2	BRCA2:NM_000059:exon17:c.C7915G:p.P2639A	Pathogenic	Conflicting_interpretations_of_pathogenicity	BRCA2	Not Yet Reviewed
	13:32362633:C:T	BRCA2	BRCA2:NM_000059:exon17:c.C7916T:p.P2639L	Pathogenic	Conflicting_interpretations_of_pathogenicity	BRCA2	Not Yet Reviewed
	13:32362635:AAGGAATTTGC:A	BRCA2	BRCA2:NM_000059:exon17:c.7919_7928del:p.K2640Ifs*5	Pathogenic	Pathogenic	BRCA2	Pathogenic
	13:32362635:A:G	BRCA2	BRCA2:NM_000059:exon17:c.A7918G:p.K2640E	Benign	Uncertain_significance	BRCA2	Not Yet Reviewed
	13:32362636:A:C	BRCA2	BRCA2:NM_000059:exon17:c.A7919C:p.K2640T	Benign	Uncertain_significance	BRCA2	Not Yet Reviewed
	13:32362636:A:G	BRCA2	BRCA2:NM_000059:exon17:c.A7919G:p.K2640R	Benign	Uncertain_significance	BRCA2	Not Yet Reviewed
	13:32362636:A:T	BRCA2	BRCA2:NM_000059:exon17:c.A7919T:p.K2640M	Pathogenic	Uncertain_significance	BRCA2	Not Yet Reviewed
	13:32362638:GAATTT:AG	BRCA2	BRCA2:NM_000059:exon17:c.7921_7926delinsAG:p.E2641Rfs*6;BRCA2:NM_000059:exon17:c.7921_7926delinsAG:p.E2641Rfs*6	Pathogenic	Pathogenic	BRCA2	Pathogenic
	13:32362638:G:GA	BRCA2	BRCA2:NM_000059:exon17:c.7922dupA:p.F2642Ifs*3	Pathogenic	Likely_pathogenic	BRCA2	Not Yet Reviewed
	13:32362638:G:T	BRCA2	BRCA2:NM_000059:exon17:c.G7921T:p.E2641X	Pathogenic	Pathogenic	BRCA2	Pathogenic
	13:32362640:AT:A	BRCA2	BRCA2:NM_000059:exon17:c.7924delT:p.F2642Lfs*6	Pathogenic	Pathogenic	BRCA2	Pathogenic
	13:32362641:T:C	BRCA2	BRCA2:NM_000059:exon17:c.T7924C:p.F2642L	Pathogenic	Conflicting_interpretations_of_pathogenicity	BRCA2	Not Yet Reviewed
	13:32362642:T:C	BRCA2	BRCA2:NM_000059:exon17:c.T7925C:p.F2642S	Pathogenic		BRCA2	Not Yet Reviewed
	13:32362642:T:G	BRCA2	BRCA2:NM_000059:exon17:c.T7925G:p.F2642C	Pathogenic	Conflicting_interpretations_of_pathogenicity	BRCA2	Not Yet Reviewed
	13:32362643:T:G	BRCA2	BRCA2:NM_000059:exon17:c.T7926G:p.F2642L	Pathogenic	Conflicting_interpretations_of_pathogenicity	BRCA2	Not Yet Reviewed
	13:32362644:G:A	BRCA2	BRCA2:NM_000059:exon17:c.G7927A:p.A2643T	Pathogenic	Uncertain_significance	BRCA2	Not Yet Reviewed
	13:32362645:C:G	BRCA2	BRCA2:NM_000059:exon17:c.C7928G:p.A2643G	Benign	Conflicting_interpretations_of_pathogenicity	BRCA2	Not Yet Reviewed
	13:32362645:C:T	BRCA2	BRCA2:NM_000059:exon17:c.C7928T:p.A2643V	Pathogenic	Uncertain_significance	BRCA2	Not Yet Reviewed
	13:32362647:A:G	BRCA2	BRCA2:NM_000059:exon17:c.A7930G:p.N2644D	Benign	Conflicting_interpretations_of_pathogenicity	BRCA2	Not Yet Reviewed
	13:32362648:A:G	BRCA2	BRCA2:NM_000059:exon17:c.A7931G:p.N2644S	Benign	Conflicting_interpretations_of_pathogenicity	BRCA2	Not Yet Reviewed
	13:32362649:T:G	BRCA2	BRCA2:NM_000059:exon17:c.T7932G:p.N2644K	Benign	Uncertain_significance	BRCA2	Not Yet Reviewed
	13:32362650:A:G	BRCA2	BRCA2:NM_000059:exon17:c.A7933G:p.R2645G	Pathogenic	Conflicting_interpretations_of_pathogenicity	BRCA2	Not Yet Reviewed
	13:32362650:AG:A	BRCA2	BRCA2:NM_000059:exon17:c.7934delG:p.R2645Nfs*3	Pathogenic	Pathogenic	BRCA2	Pathogenic
	13:32362650:AGATGCCTAAG:CTATTAGCA	BRCA2	BRCA2:NM_000059:exon17:c.7933_7943delinsCTATTAGCA:p.R2645Lfs*16	Pathogenic	Likely_pathogenic	BRCA2	Not Yet Reviewed
	13:32362650:A:T	BRCA2	BRCA2:NM_000059:exon17:c.A7933T:p.R2645X	Pathogenic	Pathogenic	BRCA2	Pathogenic
	13:32362652:A:G	BRCA2	BRCA2:NM_000059:exon17:c.A7935G:p.R2645R	Benign	Conflicting_interpretations_of_pathogenicity	BRCA2	Not Yet Reviewed
	13:32362654:G:A	BRCA2	BRCA2:NM_000059:exon17:c.G7937A:p.C2646Y	Pathogenic	Uncertain_significance	BRCA2	Not Yet Reviewed
	13:32362654:G:GC	BRCA2	BRCA2:NM_000059:exon17:c.7938dupC:p.L2647Pfs*15	Pathogenic	Pathogenic	BRCA2	Pathogenic
	13:32362655:C:G	BRCA2	BRCA2:NM_000059:exon17:c.C7938G:p.C2646W	Pathogenic	Conflicting_interpretations_of_pathogenicity	BRCA2	Not Yet Reviewed
	13:32362656:C:G	BRCA2	BRCA2:NM_000059:exon17:c.C7939G:p.L2647V	Pathogenic	Uncertain_significance	BRCA2	Not Yet Reviewed
	13:32362657:T:C	BRCA2	BRCA2:NM_000059:exon17:c.T7940C:p.L2647P	Pathogenic	Pathogenic/Likely_pathogenic	BRCA2	Not Yet Reviewed
	13:32362657:T:TC	BRCA2	BRCA2:NM_000059:exon17:c.7940_7941insC:p.S2648Kfs*14	Pathogenic	Pathogenic	BRCA2	Pathogenic
	13:32362660:GC:G	BRCA2	BRCA2:NM_000059:exon17:c.7944delC:p.P2649Qfs*8	Pathogenic	Pathogenic	BRCA2	Pathogenic
	13:32362660:G:T	BRCA2	BRCA2:NM_000059:exon17:c.G7943T:p.S2648I	Benign	Uncertain_significance	BRCA2	Not Yet Reviewed
	13:32362663:C:CA	BRCA2	BRCA2:NM_000059:exon17:c.7947dupA:p.E2650Rfs*12	Pathogenic	Pathogenic	BRCA2	Pathogenic
	13:32362664:A:C	BRCA2	BRCA2:NM_000059:exon17:c.A7947C:p.P2649P	Benign		BRCA2	Not Yet Reviewed
	13:32362665:G:A	BRCA2	BRCA2:NM_000059:exon17:c.G7948A:p.E2650K	Pathogenic	Uncertain_significance	BRCA2	Not Yet Reviewed
	13:32362665:GA:G	BRCA2	BRCA2:NM_000059:exon17:c.7949delA:p.R2651Gfs*6	Pathogenic	Pathogenic	BRCA2	Pathogenic
	13:32362668:A:AG	BRCA2	BRCA2:NM_000059:exon17:c.7952dupG:p.V2652Gfs*10	Pathogenic		BRCA2	Not Yet Reviewed
	13:32362668:A:G	BRCA2	BRCA2:NM_000059:exon17:c.A7951G:p.R2651G	Pathogenic	Uncertain_significance	BRCA2	Not Yet Reviewed
	13:32362668:AG:A	BRCA2	BRCA2:NM_000059:exon17:c.7952delG:p.V2652Cfs*5	Pathogenic	Pathogenic	BRCA2	Pathogenic
	13:32362669:G:C	BRCA2	BRCA2:NM_000059:exon17:c.G7952C:p.R2651T	Benign	Uncertain_significance	BRCA2	Not Yet Reviewed
	13:32362670:G:C	BRCA2	BRCA2:NM_000059:exon17:c.G7953C:p.R2651S	Benign	Uncertain_significance	BRCA2	Not Yet Reviewed
	13:32362670:G:T	BRCA2	BRCA2:NM_000059:exon17:c.G7953T:p.R2651S	Benign	Uncertain_significance	BRCA2	Not Yet Reviewed
	13:32362671:G:A	BRCA2	BRCA2:NM_000059:exon17:c.G7954A:p.V2652M	Pathogenic	Uncertain_significance	BRCA2	Not Yet Reviewed
	13:32362671:G:GTGCT	BRCA2	BRCA2:NM_000059:exon17:c.7954_7955insTGCT:p.L2654Afs*9	Pathogenic	Pathogenic	BRCA2	Not Yet Reviewed
	13:32362672:T:A	BRCA2	BRCA2:NM_000059:exon17:c.T7955A:p.V2652E	Pathogenic	Uncertain_significance	BRCA2	Not Yet Reviewed
	13:32362672:T:G	BRCA2	BRCA2:NM_000059:exon17:c.T7955G:p.V2652G	Pathogenic	Conflicting_interpretations_of_pathogenicity	BRCA2	Not Yet Reviewed
	13:32362673:G:A	BRCA2	BRCA2:NM_000059:exon17:c.G7956A:p.V2652V	Benign	Conflicting_interpretations_of_pathogenicity	BRCA2	Not Yet Reviewed
	13:32362673:GCTT:G	BRCA2	BRCA2:NM_000059:exon17:c.7957_7959del:p.L2654del	Pathogenic	Uncertain_significance	BRCA2	Not Yet Reviewed
	13:32362674:C:CTT	BRCA2	BRCA2:NM_000059:exon17:c.7957_7958insTT:p.L2654Ffs*4	Pathogenic	Pathogenic/Likely_pathogenic	BRCA2	Not Yet Reviewed
	13:32362674:C:T	BRCA2	BRCA2:NM_000059:exon17:c.C7957T:p.L2653F	Pathogenic		BRCA2	Not Yet Reviewed
	13:32362674:CT:C	BRCA2	BRCA2:NM_000059:exon17:c.7958delT:p.L2654Ffs*3	Pathogenic	Pathogenic	BRCA2	Not Yet Reviewed
	13:32362675:T:C	BRCA2	BRCA2:NM_000059:exon17:c.T7958C:p.L2653P	Pathogenic	Pathogenic/Likely_pathogenic	BRCA2	Not Yet Reviewed
	13:32362675:T:G	BRCA2	BRCA2:NM_000059:exon17:c.T7958G:p.L2653R	Pathogenic	Uncertain_significance	BRCA2	Not Yet Reviewed
	13:32362676:T:G	BRCA2	BRCA2:NM_000059:exon17:c.T7959G:p.L2653L	Benign		BRCA2	Not Yet Reviewed
	13:32362678:T:C	BRCA2	BRCA2:NM_000059:exon17:c.T7961C:p.L2654P	Pathogenic	Conflicting_interpretations_of_pathogenicity	BRCA2	Not Yet Reviewed
	13:32362678:T:G	BRCA2	BRCA2:NM_000059:exon17:c.T7961G:p.L2654R	Pathogenic		BRCA2	Not Yet Reviewed
	13:32362679:TC:T	BRCA2	BRCA2:NM_000059:exon17:c.7963delC:p.Q2655Nfs*2	Pathogenic	Pathogenic	BRCA2	Pathogenic
	13:32362680:C:T	BRCA2	BRCA2:NM_000059:exon17:c.C7963T:p.Q2655X	Pathogenic	Pathogenic	BRCA2	Pathogenic
	13:32362681:A:G	BRCA2	BRCA2:NM_000059:exon17:c.A7964G:p.Q2655R	Pathogenic	Conflicting_interpretations_of_pathogenicity	BRCA2	Not Yet Reviewed
	13:32362684:T:A	BRCA2	BRCA2:NM_000059:exon17:c.T7967A:p.L2656Q	Pathogenic	Conflicting_interpretations_of_pathogenicity	BRCA2	Not Yet Reviewed
	13:32362684:T:C	BRCA2	BRCA2:NM_000059:exon17:c.T7967C:p.L2656P	Pathogenic	Uncertain_significance	BRCA2	Not Yet Reviewed
	13:32362684:T:TA	BRCA2	BRCA2:NM_000059:exon17:c.7968dupA:p.Y2658Ifs*4	Pathogenic		BRCA2	Not Yet Reviewed
	13:32362686:A:C	BRCA2	BRCA2:NM_000059:exon17:c.A7969C:p.K2657Q	Pathogenic		BRCA2	Not Yet Reviewed
	13:32362686:A:G	BRCA2	BRCA2:NM_000059:exon17:c.A7969G:p.K2657E	Pathogenic	Uncertain_significance	BRCA2	Not Yet Reviewed
	13:32362686:A:T	BRCA2	BRCA2:NM_000059:exon17:c.A7969T:p.K2657X	Pathogenic	Pathogenic	BRCA2	Not Yet Reviewed
	13:32362687:A:C	BRCA2	BRCA2:NM_000059:exon17:c.A7970C:p.K2657T	Pathogenic	Conflicting_interpretations_of_pathogenicity	BRCA2	Not Yet Reviewed
	13:32362688:A:C	BRCA2	BRCA2:NM_000059:exon17:c.A7971C:p.K2657N	Benign	Uncertain_significance	BRCA2	Not Yet Reviewed
	13:32362689:T:C	BRCA2	BRCA2:NM_000059:exon17:c.T7972C:p.Y2658H	Pathogenic	Uncertain_significance	BRCA2	Not Yet Reviewed
	13:32362690:A:G	BRCA2	BRCA2:NM_000059:exon17:c.A7973G:p.Y2658C	Pathogenic	Uncertain_significance	BRCA2	Not Yet Reviewed
	13:32362691:C:A	BRCA2	BRCA2:NM_000059:exon17:c.C7974A:p.Y2658X	Pathogenic	Pathogenic	BRCA2	Pathogenic
	13:32362691:C:G	BRCA2	BRCA2:NM_000059:exon17:c.C7974G:p.Y2658X	Pathogenic	Pathogenic	BRCA2	Pathogenic
	13:32362692:A:G	BRCA2	BRCA2:NM_000059:exon17:c.A7975G:p.R2659G	Pathogenic	Pathogenic	BRCA2	Pathogenic
	13:32362693:G:A	BRCA2	BRCA2:NM_000059:exon17:c.G7976A:p.R2659K	Pathogenic	Pathogenic	BRCA2	Not Yet Reviewed
	13:32362693:G:C	BRCA2	BRCA2:NM_000059:exon17:c.G7976C:p.R2659T	Pathogenic	Pathogenic	BRCA2	Pathogenic
	13:32363177:AGATAT:A	BRCA2	BRCA2:NM_000059:exon18:c.7977_7980del:p.Y2660Ifs*12	Pathogenic	Pathogenic	BRCA2	Pathogenic
	13:32363178:GATATGATACGGAA:G	BRCA2	BRCA2:NM_000059:exon18:c.7977_7989del:p.Y2660Lfs*9	Pathogenic	Pathogenic	BRCA2	Pathogenic
	13:32363179:A:C	BRCA2	BRCA2:NM_000059:exon18:c.A7977C:p.R2659S	Pathogenic	Uncertain_significance	BRCA2	Not Yet Reviewed
	13:32363179:A:G	BRCA2	BRCA2:NM_000059:exon18:c.A7977G:p.R2659R	Benign		BRCA2	Not Yet Reviewed
	13:32363180:TATG:T	BRCA2	BRCA2:NM_000059:exon18:c.7979_7981del:p.D2661del	Pathogenic	Uncertain_significance	BRCA2	Not Yet Reviewed
	13:32363180:T:G	BRCA2	BRCA2:NM_000059:exon18:c.T7978G:p.Y2660D	Pathogenic	Pathogenic/Likely_pathogenic	BRCA2	Not Yet Reviewed
	13:32363181:A:G	BRCA2	BRCA2:NM_000059:exon18:c.A7979G:p.Y2660C	Pathogenic	Uncertain_significance	BRCA2	Not Yet Reviewed
	13:32363182:T:A	BRCA2	BRCA2:NM_000059:exon18:c.T7980A:p.Y2660X	Pathogenic	Pathogenic	BRCA2	Pathogenic
	13:32363182:T:G	BRCA2	BRCA2:NM_000059:exon18:c.T7980G:p.Y2660X	Pathogenic	Pathogenic	BRCA2	Pathogenic
	13:32363183:G:A	BRCA2	BRCA2:NM_000059:exon18:c.G7981A:p.D2661N	Pathogenic	Uncertain_significance	BRCA2	Not Yet Reviewed
	13:32363184:A:T	BRCA2	BRCA2:NM_000059:exon18:c.A7982T:p.D2661V	Pathogenic	Uncertain_significance	BRCA2	Not Yet Reviewed
	13:32363185:T:TA	BRCA2	BRCA2:NM_000059:exon18:c.7984dupA:p.T2662Nfs*4	Pathogenic	Pathogenic	BRCA2	Pathogenic
	13:32363186:A:AC	BRCA2	BRCA2:NM_000059:exon18:c.7985dupC:p.E2663Gfs*3	Pathogenic	Pathogenic/Likely_pathogenic	BRCA2	Not Yet Reviewed
	13:32363186:A:C	BRCA2	BRCA2:NM_000059:exon18:c.A7984C:p.T2662P	Benign	Uncertain_significance	BRCA2	Not Yet Reviewed
	13:32363186:A:G	BRCA2	BRCA2:NM_000059:exon18:c.A7984G:p.T2662A	Benign	Uncertain_significance	BRCA2	Not Yet Reviewed
	13:32363187:C:A	BRCA2	BRCA2:NM_000059:exon18:c.C7985A:p.T2662K	Benign	Conflicting_interpretations_of_pathogenicity	BRCA2	Not Yet Reviewed
	13:32363187:CG:C	BRCA2	BRCA2:NM_000059:exon18:c.7986delG:p.E2663Kfs*10	Pathogenic	Pathogenic	BRCA2	Pathogenic
	13:32363187:C:T	BRCA2	BRCA2:NM_000059:exon18:c.C7985T:p.T2662M	Benign	Conflicting_interpretations_of_pathogenicity	BRCA2	Not Yet Reviewed
	13:32363189:G:A	BRCA2	BRCA2:NM_000059:exon18:c.G7987A:p.E2663K	Pathogenic	Pathogenic/Likely_pathogenic	BRCA2	Not Yet Reviewed
	13:32363189:GA:G	BRCA2	BRCA2:NM_000059:exon18:c.7988delA:p.I2664Lfs*9	Pathogenic	Pathogenic	BRCA2	Pathogenic
	13:32363189:G:T	BRCA2	BRCA2:NM_000059:exon18:c.G7987T:p.E2663X	Pathogenic	Pathogenic	BRCA2	Pathogenic
	13:32363190:A:G	BRCA2	BRCA2:NM_000059:exon18:c.A7988G:p.E2663G	Pathogenic	Uncertain_significance	BRCA2	Not Yet Reviewed
	13:32363190:A:T	BRCA2	BRCA2:NM_000059:exon18:c.A7988T:p.E2663V	Pathogenic	Pathogenic	BRCA2	Pathogenic
	13:32363191:AAT:A	BRCA2	BRCA2:NM_000059:exon18:c.7990_7991del:p.I2664*	Pathogenic		BRCA2	Not Yet Reviewed
	13:32363192:A:G	BRCA2	BRCA2:NM_000059:exon18:c.A7990G:p.I2664V	Benign	Uncertain_significance	BRCA2	Not Yet Reviewed
	13:32363194:T:G	BRCA2	BRCA2:NM_000059:exon18:c.T7992G:p.I2664M	Benign	Conflicting_interpretations_of_pathogenicity	BRCA2	Not Yet Reviewed
	13:32363194:TG:T	BRCA2	BRCA2:NM_000059:exon18:c.7993delG:p.D2665Ifs*8	Pathogenic		BRCA2	Not Yet Reviewed
	13:32363195:G:T	BRCA2	BRCA2:NM_000059:exon18:c.G7993T:p.D2665Y	Pathogenic	Conflicting_interpretations_of_pathogenicity	BRCA2	Not Yet Reviewed
	13:32363196:A:T	BRCA2	BRCA2:NM_000059:exon18:c.A7994T:p.D2665V	Pathogenic	Uncertain_significance	BRCA2	Not Yet Reviewed
	13:32363198:A:T	BRCA2	BRCA2:NM_000059:exon18:c.A7996T:p.R2666X	Pathogenic	Pathogenic	BRCA2	Pathogenic
	13:32363199:GA:G	BRCA2	BRCA2:NM_000059:exon18:c.7998delA:p.S2667Afs*6	Pathogenic	Pathogenic	BRCA2	Pathogenic
	13:32363199:G:C	BRCA2	BRCA2:NM_000059:exon18:c.G7997C:p.R2666T	Benign	Uncertain_significance	BRCA2	Not Yet Reviewed
	13:32363203:CAGA:C	BRCA2	BRCA2:NM_000059:exon18:c.8002_8004del:p.R2669del	Pathogenic	Uncertain_significance	BRCA2	Not Yet Reviewed
	13:32363203:C:CAGAAGAT	BRCA2	BRCA2:NM_000059:exon18:c.8001_8002insAGAAGAT:p.S2670*	Pathogenic	Pathogenic	BRCA2	Pathogenic
	13:32363204:A:G	BRCA2	BRCA2:NM_000059:exon18:c.A8002G:p.R2668G	Benign	Uncertain_significance	BRCA2	Not Yet Reviewed
	13:32363204:AG:TA	BRCA2	BRCA2:NM_000059:exon18:c.8002_8003delinsTA:p.R2668_I3418del	Pathogenic	Pathogenic	BRCA2	Pathogenic
	13:32363204:A:T	BRCA2	BRCA2:NM_000059:exon18:c.A8002T:p.R2668X	Pathogenic	Pathogenic	BRCA2	Pathogenic
	13:32363205:G:A	BRCA2	BRCA2:NM_000059:exon18:c.G8003A:p.R2668K	Benign		BRCA2	Not Yet Reviewed
	13:32363206:A:C	BRCA2	BRCA2:NM_000059:exon18:c.A8004C:p.R2668S	Benign	Uncertain_significance	BRCA2	Not Yet Reviewed
	13:32363207:AGATCGGCTATAAAAAAGATAATG:A	BRCA2	BRCA2:NM_000059:exon18:c.8006_8028del:p.S2670Kfs*3	Pathogenic	Pathogenic	BRCA2	Pathogenic
	13:32363209:A:G	BRCA2	BRCA2:NM_000059:exon18:c.A8007G:p.R2669R	Benign	Conflicting_interpretations_of_pathogenicity	BRCA2	Not Yet Reviewed
	13:32363209:A:T	BRCA2	BRCA2:NM_000059:exon18:c.A8007T:p.R2669S	Pathogenic	Conflicting_interpretations_of_pathogenicity	BRCA2	Not Yet Reviewed
	13:32363210:T:C	BRCA2	BRCA2:NM_000059:exon18:c.T8008C:p.S2670P	Benign	Uncertain_significance	BRCA2	Not Yet Reviewed
	13:32363210:TC:T	BRCA2	BRCA2:NM_000059:exon18:c.8009delC:p.S2670Wfs*3	Pathogenic	Pathogenic	BRCA2	Pathogenic
	13:32363211:C:A	BRCA2	BRCA2:NM_000059:exon18:c.C8009A:p.S2670X	Pathogenic	Pathogenic	BRCA2	Pathogenic
	13:32363211:C:G	BRCA2	BRCA2:NM_000059:exon18:c.C8009G:p.S2670W	Pathogenic	Conflicting_interpretations_of_pathogenicity	BRCA2	Not Yet Reviewed
	13:32363211:CGGCTATAAAAAAGATAAT:C	BRCA2	BRCA2:NM_000059:exon18:c.8010_8027del:p.A2671_M2676del	Pathogenic	Uncertain_significance	BRCA2	Not Yet Reviewed
	13:32363211:CGGCTATAAAAAAGATAATGGAAA:C	BRCA2	BRCA2:NM_000059:exon18:c.8010_8032del:p.A2671Gfs*2	Pathogenic	Pathogenic	BRCA2	Pathogenic
	13:32363211:C:T	BRCA2	BRCA2:NM_000059:exon18:c.C8009T:p.S2670L	Pathogenic	Pathogenic/Likely_pathogenic	BRCA2	Not Yet Reviewed
	13:32363213:G:A	BRCA2	BRCA2:NM_000059:exon18:c.G8011A:p.A2671T	Pathogenic	Uncertain_significance	BRCA2	Not Yet Reviewed
	13:32363213:G:T	BRCA2	BRCA2:NM_000059:exon18:c.G8011T:p.A2671S	Benign	Conflicting_interpretations_of_pathogenicity	BRCA2	Not Yet Reviewed
	13:32363214:C:G	BRCA2	BRCA2:NM_000059:exon18:c.C8012G:p.A2671G	Pathogenic		BRCA2	Not Yet Reviewed
	13:32363215:T:C	BRCA2	BRCA2:NM_000059:exon18:c.T8013C:p.A2671A	Benign		BRCA2	Not Yet Reviewed
	13:32363216:A:C	BRCA2	BRCA2:NM_000059:exon18:c.A8014C:p.I2672L	Benign	Uncertain_significance	BRCA2	Not Yet Reviewed
	13:32363216:AT:A	BRCA2	BRCA2:NM_000059:exon18:c.8015delT:p.I2672Kfs*4	Pathogenic	Pathogenic	BRCA2	Not Yet Reviewed
	13:32363217:TAA:T	BRCA2	BRCA2:NM_000059:exon18:c.8016_8017del:p.K2674Dfs*6	Pathogenic	Pathogenic	BRCA2	Pathogenic
	13:32363217:TA:T	BRCA2	BRCA2:NM_000059:exon18:c.8016delA:p.K2674Rfs*2	Pathogenic	Pathogenic	BRCA2	Pathogenic
	13:32363217:T:C	BRCA2	BRCA2:NM_000059:exon18:c.T8015C:p.I2672T	Pathogenic	Uncertain_significance	BRCA2	Not Yet Reviewed
	13:32363217:T:TA	BRCA2	BRCA2:NM_000059:exon18:c.8016dupA:p.I2675Dfs*6	Pathogenic	Pathogenic	BRCA2	Pathogenic
	13:32363218:A:G	BRCA2	BRCA2:NM_000059:exon18:c.A8016G:p.I2672M	Benign	Uncertain_significance	BRCA2	Not Yet Reviewed
	13:32363219:A:G	BRCA2	BRCA2:NM_000059:exon18:c.A8017G:p.K2673E	Pathogenic		BRCA2	Not Yet Reviewed
	13:32363220:A:AAT	BRCA2	BRCA2:NM_000059:exon18:c.8018_8019insAT:p.K2674*	Pathogenic		BRCA2	Not Yet Reviewed
	13:32363220:A:G	BRCA2	BRCA2:NM_000059:exon18:c.A8018G:p.K2673R	Benign	Uncertain_significance	BRCA2	Not Yet Reviewed
	13:32363221:A:T	BRCA2	BRCA2:NM_000059:exon18:c.A8019T:p.K2673N	Benign	Uncertain_significance	BRCA2	Not Yet Reviewed
	13:32363222:AAG:A	BRCA2	BRCA2:NM_000059:exon18:c.8021_8022del:p.K2674Nfs*6	Pathogenic	Pathogenic	BRCA2	Pathogenic
	13:32363225:A:C	BRCA2	BRCA2:NM_000059:exon18:c.A8023C:p.I2675L	Pathogenic	Uncertain_significance	BRCA2	Not Yet Reviewed
	13:32363225:A:G	BRCA2	BRCA2:NM_000059:exon18:c.A8023G:p.I2675V	Pathogenic	Pathogenic	BRCA2	Pathogenic
	13:32363227:A:G	BRCA2	BRCA2:NM_000059:exon18:c.A8025G:p.I2675M	Pathogenic	Uncertain_significance	BRCA2	Not Yet Reviewed
	13:32363228:A:G	BRCA2	BRCA2:NM_000059:exon18:c.A8026G:p.M2676V	Benign	Uncertain_significance	BRCA2	Not Yet Reviewed
	13:32363229:TG:T	BRCA2	BRCA2:NM_000059:exon18:c.8028delG:p.E2677Kfs*17	Pathogenic	Pathogenic	BRCA2	Pathogenic
	13:32363230:G:A	BRCA2	BRCA2:NM_000059:exon18:c.G8028A:p.M2676I	Benign		BRCA2	Not Yet Reviewed
	13:32363230:GGA:G	BRCA2	BRCA2:NM_000059:exon18:c.8029_8030del:p.E2677Kfs*3	Pathogenic	Pathogenic	BRCA2	Pathogenic
	13:32363231:G:A	BRCA2	BRCA2:NM_000059:exon18:c.G8029A:p.E2677K	Pathogenic	Uncertain_significance	BRCA2	Not Yet Reviewed
	13:32363231:GA:G	BRCA2	BRCA2:NM_000059:exon18:c.8030delA:p.R2678Gfs*16	Pathogenic	Pathogenic	BRCA2	Not Yet Reviewed
	13:32363231:G:T	BRCA2	BRCA2:NM_000059:exon18:c.G8029T:p.E2677X	Pathogenic	Pathogenic	BRCA2	Not Yet Reviewed
	13:32363233:A:AAG	BRCA2	BRCA2:NM_000059:exon18:c.8031_8032insAG:p.D2679Gfs*16	Pathogenic	Pathogenic	BRCA2	Pathogenic
	13:32363234:A:G	BRCA2	BRCA2:NM_000059:exon18:c.A8032G:p.R2678G	Pathogenic	Conflicting_interpretations_of_pathogenicity	BRCA2	Not Yet Reviewed
	13:32363235:G:A	BRCA2	BRCA2:NM_000059:exon18:c.G8033A:p.R2678K	Benign	Uncertain_significance	BRCA2	Not Yet Reviewed
	13:32363236:G:C	BRCA2	BRCA2:NM_000059:exon18:c.G8034C:p.R2678S	Pathogenic	Uncertain_significance	BRCA2	Not Yet Reviewed
	13:32363236:GGATGACACAGCT:A	BRCA2	BRCA2:NM_000059:exon18:c.8034_8046delinsA:p.D2679_A2682del	Benign	Uncertain_significance	BRCA2	Not Yet Reviewed
	13:32363237:G:A	BRCA2	BRCA2:NM_000059:exon18:c.G8035A:p.D2679N	Pathogenic	Uncertain_significance	BRCA2	Not Yet Reviewed
	13:32363237:G:T	BRCA2	BRCA2:NM_000059:exon18:c.G8035T:p.D2679Y	Pathogenic	Uncertain_significance	BRCA2	Not Yet Reviewed
	13:32363238:A:G	BRCA2	BRCA2:NM_000059:exon18:c.A8036G:p.D2679G	Pathogenic	Conflicting_interpretations_of_pathogenicity	BRCA2	Not Yet Reviewed
	13:32363240:G:A	BRCA2	BRCA2:NM_000059:exon18:c.G8038A:p.D2680N	Pathogenic		BRCA2	Not Yet Reviewed
	13:32363240:GAC:G	BRCA2	BRCA2:NM_000059:exon18:c.8039_8040del:p.T2681Sfs*11	Pathogenic	Pathogenic	BRCA2	Pathogenic
	13:32363241:A:G	BRCA2	BRCA2:NM_000059:exon18:c.A8039G:p.D2680G	Pathogenic	Conflicting_interpretations_of_pathogenicity	BRCA2	Not Yet Reviewed
	13:32363242:C:G	BRCA2	BRCA2:NM_000059:exon18:c.C8040G:p.D2680E	Benign	Conflicting_interpretations_of_pathogenicity	BRCA2	Not Yet Reviewed
	13:32363243:A:G	BRCA2	BRCA2:NM_000059:exon18:c.A8041G:p.T2681A	Benign	Uncertain_significance	BRCA2	Not Yet Reviewed
	13:32363244:C:G	BRCA2	BRCA2:NM_000059:exon18:c.C8042G:p.T2681R	Benign	Conflicting_interpretations_of_pathogenicity	BRCA2	Not Yet Reviewed
	13:32363244:C:T	BRCA2	BRCA2:NM_000059:exon18:c.C8042T:p.T2681I	Benign	Uncertain_significance	BRCA2	Not Yet Reviewed
	13:32363246:G:A	BRCA2	BRCA2:NM_000059:exon18:c.G8044A:p.A2682T	Pathogenic	Uncertain_significance	BRCA2	Not Yet Reviewed
	13:32363247:C:T	BRCA2	BRCA2:NM_000059:exon18:c.C8045T:p.A2682V	Pathogenic	Conflicting_interpretations_of_pathogenicity	BRCA2	Not Yet Reviewed
	13:32363248:T:TGCAAAAAC	BRCA2	BRCA2:NM_000059:exon18:c.8046_8047insGCAAAAAC:p.L2686Qfs*11	Pathogenic	Pathogenic	BRCA2	Pathogenic
	13:32363249:G:A	BRCA2	BRCA2:NM_000059:exon18:c.G8047A:p.A2683T	Pathogenic	Uncertain_significance	BRCA2	Not Yet Reviewed
	13:32363249:G:T	BRCA2	BRCA2:NM_000059:exon18:c.G8047T:p.A2683S	Pathogenic	Uncertain_significance	BRCA2	Not Yet Reviewed
	13:32363250:CA:C	BRCA2	BRCA2:NM_000059:exon18:c.8049delA:p.T2685Hfs*9	Pathogenic	Pathogenic	BRCA2	Pathogenic
	13:32363250:C:CA	BRCA2	BRCA2:NM_000059:exon18:c.8049dupA:p.T2685Nfs*8	Pathogenic	Pathogenic	BRCA2	Pathogenic
	13:32363250:C:CAA	BRCA2	BRCA2:NM_000059:exon18:c.8048_8049insAA:p.T2685Kfs*10	Pathogenic	Pathogenic	BRCA2	Not Yet Reviewed
	13:32363250:C:CT	BRCA2	BRCA2:NM_000059:exon18:c.8048_8049insT:p.T2685Nfs*8	Pathogenic	Pathogenic	BRCA2	Pathogenic
	13:32363251:A:AT	BRCA2	BRCA2:NM_000059:exon18:c.8049_8050insT:p.K2684*	Pathogenic	Pathogenic	BRCA2	Pathogenic
	13:32363252:A:G	BRCA2	BRCA2:NM_000059:exon18:c.A8050G:p.K2684E	Pathogenic	Conflicting_interpretations_of_pathogenicity	BRCA2	Not Yet Reviewed
	13:32363253:A:G	BRCA2	BRCA2:NM_000059:exon18:c.A8051G:p.K2684R	Pathogenic	Uncertain_significance	BRCA2	Not Yet Reviewed
	13:32363254:AAC:A	BRCA2	BRCA2:NM_000059:exon18:c.8053_8054del:p.L2686Cfs*6	Pathogenic	Pathogenic	BRCA2	Not Yet Reviewed
	13:32363255:A:C	BRCA2	BRCA2:NM_000059:exon18:c.A8053C:p.T2685P	Pathogenic	Uncertain_significance	BRCA2	Not Yet Reviewed
	13:32363255:AC:A	BRCA2	BRCA2:NM_000059:exon18:c.8054delC:p.T2685Nfs*9	Pathogenic		BRCA2	Not Yet Reviewed
	13:32363255:A:T	BRCA2	BRCA2:NM_000059:exon18:c.A8053T:p.T2685S	Benign		BRCA2	Not Yet Reviewed
	13:32363256:C:G	BRCA2	BRCA2:NM_000059:exon18:c.C8054G:p.T2685R	Pathogenic	Uncertain_significance	BRCA2	Not Yet Reviewed
	13:32363257:AC:A	BRCA2	BRCA2:NM_000059:exon18:c.8056delC:p.V2687Ffs*7	Pathogenic	Pathogenic	BRCA2	Pathogenic
	13:32363258:C:G	BRCA2	BRCA2:NM_000059:exon18:c.C8056G:p.L2686V	Pathogenic	Uncertain_significance	BRCA2	Not Yet Reviewed
	13:32363258:C:T	BRCA2	BRCA2:NM_000059:exon18:c.C8056T:p.L2686F	Pathogenic	Uncertain_significance	BRCA2	Not Yet Reviewed
	13:32363258:CT:C	BRCA2	BRCA2:NM_000059:exon18:c.8057delT:p.V2687Ffs*7	Pathogenic	Pathogenic	BRCA2	Pathogenic
	13:32363259:T:C	BRCA2	BRCA2:NM_000059:exon18:c.T8057C:p.L2686P	Pathogenic	Pathogenic/Likely_pathogenic	BRCA2	Not Yet Reviewed
	13:32363259:T:G	BRCA2	BRCA2:NM_000059:exon18:c.T8057G:p.L2686R	Pathogenic	Uncertain_significance	BRCA2	Not Yet Reviewed
	13:32363260:TGTTCTC:T	BRCA2	BRCA2:NM_000059:exon18:c.8059_8064del:p.V2687_L2688del	Pathogenic	Likely_pathogenic	BRCA2	Not Yet Reviewed
	13:32363261:G:A	BRCA2	BRCA2:NM_000059:exon18:c.G8059A:p.V2687I	Benign	Uncertain_significance	BRCA2	Not Yet Reviewed
	13:32363261:G:T	BRCA2	BRCA2:NM_000059:exon18:c.G8059T:p.V2687F	Pathogenic	Conflicting_interpretations_of_pathogenicity	BRCA2	Not Yet Reviewed
	13:32363262:T:C	BRCA2	BRCA2:NM_000059:exon18:c.T8060C:p.V2687A	Pathogenic	Uncertain_significance	BRCA2	Not Yet Reviewed
	13:32363262:TTC:T	BRCA2	BRCA2:NM_000059:exon18:c.8061_8062del:p.V2690Ffs*2	Pathogenic	Pathogenic	BRCA2	Pathogenic
	13:32363265:T:C	BRCA2	BRCA2:NM_000059:exon18:c.T8063C:p.L2688P	Pathogenic	Pathogenic/Likely_pathogenic	BRCA2	Not Yet Reviewed
	13:32363266:C:G	BRCA2	BRCA2:NM_000059:exon18:c.C8064G:p.L2688L	Benign		BRCA2	Not Yet Reviewed
	13:32363266:CTG:C	BRCA2	BRCA2:NM_000059:exon18:c.8065_8066del:p.V2690Ffs*2	Pathogenic	Pathogenic	BRCA2	Pathogenic
	13:32363268:G:A	BRCA2	BRCA2:NM_000059:exon18:c.G8066A:p.C2689Y	Pathogenic	Uncertain_significance	BRCA2	Not Yet Reviewed
	13:32363268:G:GTT	BRCA2	BRCA2:NM_000059:exon18:c.8066_8067insTT:p.V2690Lfs*5	Pathogenic	Pathogenic	BRCA2	Pathogenic
	13:32363268:GT:G	BRCA2	BRCA2:NM_000059:exon18:c.8067delT:p.C2689Wfs*5	Pathogenic	Pathogenic	BRCA2	Pathogenic
	13:32363269:T:A	BRCA2	BRCA2:NM_000059:exon18:c.T8067A:p.C2689X	Pathogenic	Pathogenic	BRCA2	Pathogenic
	13:32363270:G:A	BRCA2	BRCA2:NM_000059:exon18:c.G8068A:p.V2690I	Benign	Uncertain_significance	BRCA2	Not Yet Reviewed
	13:32363270:G:C	BRCA2	BRCA2:NM_000059:exon18:c.G8068C:p.V2690L	Benign	Uncertain_significance	BRCA2	Not Yet Reviewed
	13:32363270:G:GTT	BRCA2	BRCA2:NM_000059:exon18:c.8068_8069insTT:p.S2691Ffs*4	Pathogenic	Pathogenic	BRCA2	Pathogenic
	13:32363272:TTC:T	BRCA2	BRCA2:NM_000059:exon18:c.8071_8072del:p.S2691*	Pathogenic	Pathogenic	BRCA2	Pathogenic
	13:32363274:C:A	BRCA2	BRCA2:NM_000059:exon18:c.C8072A:p.S2691Y	Pathogenic		BRCA2	Not Yet Reviewed
	13:32363274:C:T	BRCA2	BRCA2:NM_000059:exon18:c.C8072T:p.S2691F	Pathogenic	Uncertain_significance	BRCA2	Not Yet Reviewed
	13:32363279:A:G	BRCA2	BRCA2:NM_000059:exon18:c.A8077G:p.I2693V	Benign	Uncertain_significance	BRCA2	Not Yet Reviewed
	13:32363280:T:A	BRCA2	BRCA2:NM_000059:exon18:c.T8078A:p.I2693K	Pathogenic	Conflicting_interpretations_of_pathogenicity	BRCA2	Not Yet Reviewed
	13:32363280:T:C	BRCA2	BRCA2:NM_000059:exon18:c.T8078C:p.I2693T	Pathogenic	Uncertain_significance	BRCA2	Not Yet Reviewed
	13:32363281:A:G	BRCA2	BRCA2:NM_000059:exon18:c.A8079G:p.I2693M	Pathogenic	Uncertain_significance	BRCA2	Not Yet Reviewed
	13:32363283:T:C	BRCA2	BRCA2:NM_000059:exon18:c.T8081C:p.I2694T	Benign	Uncertain_significance	BRCA2	Not Yet Reviewed
	13:32363286:C:G	BRCA2	BRCA2:NM_000059:exon18:c.C8084G:p.S2695X	Pathogenic	Pathogenic	BRCA2	Pathogenic
	13:32363286:C:T	BRCA2	BRCA2:NM_000059:exon18:c.C8084T:p.S2695L	Benign	Conflicting_interpretations_of_pathogenicity	BRCA2	Not Yet Reviewed
	13:32363287:AT:A	BRCA2	BRCA2:NM_000059:exon18:c.8086delT:p.L2696*	Pathogenic	Pathogenic	BRCA2	Pathogenic
	13:32363288:T:G	BRCA2	BRCA2:NM_000059:exon18:c.T8086G:p.L2696V	Benign	Uncertain_significance	BRCA2	Not Yet Reviewed
	13:32363288:TTGAGCGCAAATATATC:T	BRCA2	BRCA2:NM_000059:exon18:c.8087_8102del:p.S2697Kfs*31	Pathogenic	Pathogenic	BRCA2	Pathogenic
	13:32363289:T:A	BRCA2	BRCA2:NM_000059:exon18:c.T8087A:p.L2696X	Pathogenic	Pathogenic	BRCA2	Pathogenic
	13:32363289:T:G	BRCA2	BRCA2:NM_000059:exon18:c.T8087G:p.L2696W	Benign	Uncertain_significance	BRCA2	Not Yet Reviewed
	13:32363292:G:A	BRCA2	BRCA2:NM_000059:exon18:c.G8090A:p.S2697N	Benign	Conflicting_interpretations_of_pathogenicity	BRCA2	Not Yet Reviewed
	13:32363292:G:C	BRCA2	BRCA2:NM_000059:exon18:c.G8090C:p.S2697T	Benign	Uncertain_significance	BRCA2	Not Yet Reviewed
	13:32363293:C:A	BRCA2	BRCA2:NM_000059:exon18:c.C8091A:p.S2697R	Benign	Uncertain_significance	BRCA2	Not Yet Reviewed
	13:32363294:G:A	BRCA2	BRCA2:NM_000059:exon18:c.G8092A:p.A2698T	Benign	Conflicting_interpretations_of_pathogenicity	BRCA2	Not Yet Reviewed
	13:32363295:C:G	BRCA2	BRCA2:NM_000059:exon18:c.C8093G:p.A2698G	Benign	Uncertain_significance	BRCA2	Not Yet Reviewed
	13:32363298:A:G	BRCA2	BRCA2:NM_000059:exon18:c.A8096G:p.N2699S	Benign		BRCA2	Not Yet Reviewed
	13:32363299:T:G	BRCA2	BRCA2:NM_000059:exon18:c.T8097G:p.N2699K	Benign	Uncertain_significance	BRCA2	Not Yet Reviewed
	13:32363300:A:C	BRCA2	BRCA2:NM_000059:exon18:c.A8098C:p.I2700L	Benign	Uncertain_significance	BRCA2	Not Yet Reviewed
	13:32363300:A:G	BRCA2	BRCA2:NM_000059:exon18:c.A8098G:p.I2700V	Benign	Uncertain_significance	BRCA2	Not Yet Reviewed
	13:32363300:AT:A	BRCA2	BRCA2:NM_000059:exon18:c.8099delT:p.I2700Nfs*33	Pathogenic	Pathogenic/Likely_pathogenic	BRCA2	Not Yet Reviewed
	13:32363301:T:C	BRCA2	BRCA2:NM_000059:exon18:c.T8099C:p.I2700T	Benign	Uncertain_significance	BRCA2	Not Yet Reviewed
	13:32363302:A:G	BRCA2	BRCA2:NM_000059:exon18:c.A8100G:p.I2700M	Benign	Uncertain_significance	BRCA2	Not Yet Reviewed
	13:32363303:T:C	BRCA2	BRCA2:NM_000059:exon18:c.T8101C:p.S2701P	Benign	Uncertain_significance	BRCA2	Not Yet Reviewed
	13:32363304:C:G	BRCA2	BRCA2:NM_000059:exon18:c.C8102G:p.S2701C	Benign	Uncertain_significance	BRCA2	Not Yet Reviewed
	13:32363304:C:T	BRCA2	BRCA2:NM_000059:exon18:c.C8102T:p.S2701F	Benign	Uncertain_significance	BRCA2	Not Yet Reviewed
	13:32363306:G:A	BRCA2	BRCA2:NM_000059:exon18:c.G8104A:p.E2702K	Benign	Uncertain_significance	BRCA2	Not Yet Reviewed
	13:32363306:G:C	BRCA2	BRCA2:NM_000059:exon18:c.G8104C:p.E2702Q	Benign	Uncertain_significance	BRCA2	Not Yet Reviewed
	13:32363309:A:G	BRCA2	BRCA2:NM_000059:exon18:c.A8107G:p.T2703A	Benign	Uncertain_significance	BRCA2	Not Yet Reviewed
	13:32363311:TTCTAGCAA:T	BRCA2	BRCA2:NM_000059:exon18:c.8110_8117del:p.S2704*	Pathogenic	Pathogenic	BRCA2	Not Yet Reviewed
	13:32363312:T:C	BRCA2	BRCA2:NM_000059:exon18:c.T8110C:p.S2704P	Benign		BRCA2	Not Yet Reviewed
	13:32363312:T:TAGCAATAAAACTAGTAGTGCAGCTGAAAC	BRCA2	BRCA2:NM_000059:exon18:c.8110_8111insAGCAATAAAACTAGTAGTGCAGCTGAAAC:p.S2704*	Pathogenic	Pathogenic	BRCA2	Not Yet Reviewed
	13:32363313:C:AGCAATAAAACTAGTAGTGCAGCTGAAACT	BRCA2	BRCA2:NM_000059:exon18:c.8111delinsAGCAATAAAACTAGTAGTGCAGCTGAAACT:p.S2704*	Pathogenic	Pathogenic	BRCA2	Not Yet Reviewed
	13:32363313:C:T	BRCA2	BRCA2:NM_000059:exon18:c.C8111T:p.S2704F	Benign	Conflicting_interpretations_of_pathogenicity	BRCA2	Not Yet Reviewed
	13:32363314:T:TA	BRCA2	BRCA2:NM_000059:exon18:c.8113dupA:p.S2705Kfs*3	Pathogenic	Pathogenic	BRCA2	Pathogenic
	13:32363315:A:G	BRCA2	BRCA2:NM_000059:exon18:c.A8113G:p.S2705G	Benign	Conflicting_interpretations_of_pathogenicity	BRCA2	Not Yet Reviewed
	13:32363316:G:A	BRCA2	BRCA2:NM_000059:exon18:c.G8114A:p.S2705N	Benign	Uncertain_significance	BRCA2	Not Yet Reviewed
	13:32363316:G:C	BRCA2	BRCA2:NM_000059:exon18:c.G8114C:p.S2705T	Benign		BRCA2	Not Yet Reviewed
	13:32363316:G:T	BRCA2	BRCA2:NM_000059:exon18:c.G8114T:p.S2705I	Benign		BRCA2	Not Yet Reviewed
	13:32363317:C:G	BRCA2	BRCA2:NM_000059:exon18:c.C8115G:p.S2705R	Benign	Conflicting_interpretations_of_pathogenicity	BRCA2	Not Yet Reviewed
	13:32363318:A:G	BRCA2	BRCA2:NM_000059:exon18:c.A8116G:p.N2706D	Benign	Uncertain_significance	BRCA2	Not Yet Reviewed
	13:32363318:A:T	BRCA2	BRCA2:NM_000059:exon18:c.A8116T:p.N2706Y	Benign		BRCA2	Not Yet Reviewed
	13:32363319:A:G	BRCA2	BRCA2:NM_000059:exon18:c.A8117G:p.N2706S	Benign	Conflicting_interpretations_of_pathogenicity	BRCA2	Not Yet Reviewed
	13:32363320:T:TA	BRCA2	BRCA2:NM_000059:exon18:c.8119dupA:p.T2708Nfs*2	Pathogenic		BRCA2	Not Yet Reviewed
	13:32363321:A:G	BRCA2	BRCA2:NM_000059:exon18:c.A8119G:p.K2707E	Benign	Uncertain_significance	BRCA2	Not Yet Reviewed
	13:32363322:A:G	BRCA2	BRCA2:NM_000059:exon18:c.A8120G:p.K2707R	Benign	Uncertain_significance	BRCA2	Not Yet Reviewed
	13:32363322:A:T	BRCA2	BRCA2:NM_000059:exon18:c.A8120T:p.K2707I	Benign	Uncertain_significance	BRCA2	Not Yet Reviewed
	13:32363324:A:ATACTT	BRCA2	BRCA2:NM_000059:exon18:c.8122_8123insTACTT:p.T2708Ifs*27	Pathogenic		BRCA2	Not Yet Reviewed
	13:32363324:A:G	BRCA2	BRCA2:NM_000059:exon18:c.A8122G:p.T2708A	Benign	Uncertain_significance	BRCA2	Not Yet Reviewed
	13:32363325:C:T	BRCA2	BRCA2:NM_000059:exon18:c.C8123T:p.T2708I	Benign	Uncertain_significance	BRCA2	Not Yet Reviewed
	13:32363325:CTAG:C	BRCA2	BRCA2:NM_000059:exon18:c.8124_8126del:p.S2710del	Pathogenic		BRCA2	Not Yet Reviewed
	13:32363327:A:G	BRCA2	BRCA2:NM_000059:exon18:c.A8125G:p.S2709G	Benign	Conflicting_interpretations_of_pathogenicity	BRCA2	Not Yet Reviewed
	13:32363330:A:G	BRCA2	BRCA2:NM_000059:exon18:c.A8128G:p.S2710G	Benign	Conflicting_interpretations_of_pathogenicity	BRCA2	Not Yet Reviewed
	13:32363331:G:A	BRCA2	BRCA2:NM_000059:exon18:c.G8129A:p.S2710N	Benign	Uncertain_significance	BRCA2	Not Yet Reviewed
	13:32363331:GT:G	BRCA2	BRCA2:NM_000059:exon18:c.8130delT:p.S2710Rfs*23	Pathogenic	Pathogenic	BRCA2	Pathogenic
	13:32363333:G:A	BRCA2	BRCA2:NM_000059:exon18:c.G8131A:p.A2711T	Benign	Uncertain_significance	BRCA2	Not Yet Reviewed
	13:32363333:G:T	BRCA2	BRCA2:NM_000059:exon18:c.G8131T:p.A2711S	Benign	Uncertain_significance	BRCA2	Not Yet Reviewed
	13:32363336:G:A	BRCA2	BRCA2:NM_000059:exon18:c.G8134A:p.D2712N	Benign	Conflicting_interpretations_of_pathogenicity	BRCA2	Not Yet Reviewed
	13:32363336:G:C	BRCA2	BRCA2:NM_000059:exon18:c.G8134C:p.D2712H	Benign	Uncertain_significance	BRCA2	Not Yet Reviewed
	13:32363337:A:C	BRCA2	BRCA2:NM_000059:exon18:c.A8135C:p.D2712A	Benign	Uncertain_significance	BRCA2	Not Yet Reviewed
	13:32363337:A:T	BRCA2	BRCA2:NM_000059:exon18:c.A8135T:p.D2712V	Benign	Uncertain_significance	BRCA2	Not Yet Reviewed
	13:32363338:T:G	BRCA2	BRCA2:NM_000059:exon18:c.T8136G:p.D2712E	Benign	Uncertain_significance	BRCA2	Not Yet Reviewed
	13:32363340:C:A	BRCA2	BRCA2:NM_000059:exon18:c.C8138A:p.T2713N	Benign	Uncertain_significance	BRCA2	Not Yet Reviewed
	13:32363340:C:T	BRCA2	BRCA2:NM_000059:exon18:c.C8138T:p.T2713I	Benign	Uncertain_significance	BRCA2	Not Yet Reviewed
	13:32363342:CA:C	BRCA2	BRCA2:NM_000059:exon18:c.8141delA:p.V2716Wfs*17	Pathogenic	Pathogenic	BRCA2	Pathogenic
	13:32363342:C:G	BRCA2	BRCA2:NM_000059:exon18:c.C8140G:p.Q2714E	Benign	Uncertain_significance	BRCA2	Not Yet Reviewed
	13:32363342:C:T	BRCA2	BRCA2:NM_000059:exon18:c.C8140T:p.Q2714X	Pathogenic	Pathogenic	BRCA2	Pathogenic
	13:32363343:A:C	BRCA2	BRCA2:NM_000059:exon18:c.A8141C:p.Q2714P	Benign	Uncertain_significance	BRCA2	Not Yet Reviewed
	13:32363343:A:G	BRCA2	BRCA2:NM_000059:exon18:c.A8141G:p.Q2714R	Benign	Uncertain_significance	BRCA2	Not Yet Reviewed
	13:32363343:A:T	BRCA2	BRCA2:NM_000059:exon18:c.A8141T:p.Q2714L	Benign		BRCA2	Not Yet Reviewed
	13:32363345:A:T	BRCA2	BRCA2:NM_000059:exon18:c.A8143T:p.K2715X	Pathogenic	Pathogenic	BRCA2	Pathogenic
	13:32363346:A:G	BRCA2	BRCA2:NM_000059:exon18:c.A8144G:p.K2715R	Benign		BRCA2	Not Yet Reviewed
	13:32363348:G:C	BRCA2	BRCA2:NM_000059:exon18:c.G8146C:p.V2716L	Benign	Uncertain_significance	BRCA2	Not Yet Reviewed
	13:32363348:G:T	BRCA2	BRCA2:NM_000059:exon18:c.G8146T:p.V2716L	Benign		BRCA2	Not Yet Reviewed
	13:32363348:GT:G	BRCA2	BRCA2:NM_000059:exon18:c.8147delT:p.V2716Gfs*17	Pathogenic	Pathogenic	BRCA2	Not Yet Reviewed
	13:32363351:G:A	BRCA2	BRCA2:NM_000059:exon18:c.G8149A:p.A2717T	Benign		BRCA2	Not Yet Reviewed
	13:32363352:C:T	BRCA2	BRCA2:NM_000059:exon18:c.C8150T:p.A2717V	Benign	Uncertain_significance	BRCA2	Not Yet Reviewed
	13:32363354:A:G	BRCA2	BRCA2:NM_000059:exon18:c.A8152G:p.I2718V	Benign	Uncertain_significance	BRCA2	Not Yet Reviewed
	13:32363355:T:C	BRCA2	BRCA2:NM_000059:exon18:c.T8153C:p.I2718T	Benign	Conflicting_interpretations_of_pathogenicity	BRCA2	Not Yet Reviewed
	13:32363357:A:G	BRCA2	BRCA2:NM_000059:exon18:c.A8155G:p.I2719V	Benign	Uncertain_significance	BRCA2	Not Yet Reviewed
	13:32363357:A:T	BRCA2	BRCA2:NM_000059:exon18:c.A8155T:p.I2719F	Benign	Uncertain_significance	BRCA2	Not Yet Reviewed
	13:32363358:T:C	BRCA2	BRCA2:NM_000059:exon18:c.T8156C:p.I2719T	Benign	Uncertain_significance	BRCA2	Not Yet Reviewed
	13:32363359:T:G	BRCA2	BRCA2:NM_000059:exon18:c.T8157G:p.I2719M	Benign	Uncertain_significance	BRCA2	Not Yet Reviewed
	13:32363360:G:A	BRCA2	BRCA2:NM_000059:exon18:c.G8158A:p.E2720K	Pathogenic	Uncertain_significance	BRCA2	Not Yet Reviewed
	13:32363360:G:GAACTTACAGATGGGTGGTATGCTGTTAAGGCCCAGTT	BRCA2	BRCA2:NM_000059:exon18:c.8158_8159insAACTTACAGATGGGTGGTATGCTGTTAAGGCCCAGTT:p.D2733Tfs*9	Pathogenic	Pathogenic	BRCA2	Pathogenic
	13:32363363:C:T	BRCA2	BRCA2:NM_000059:exon18:c.C8161T:p.L2721F	Pathogenic	Uncertain_significance	BRCA2	Not Yet Reviewed
	13:32363364:T:A	BRCA2	BRCA2:NM_000059:exon18:c.T8162A:p.L2721H	Pathogenic	Conflicting_interpretations_of_pathogenicity	BRCA2	Not Yet Reviewed
	13:32363364:T:C	BRCA2	BRCA2:NM_000059:exon18:c.T8162C:p.L2721P	Pathogenic	Uncertain_significance	BRCA2	Not Yet Reviewed
	13:32363364:T:G	BRCA2	BRCA2:NM_000059:exon18:c.T8162G:p.L2721R	Pathogenic	not_provided	BRCA2	Not Yet Reviewed
	13:32363365:TA:T	BRCA2	BRCA2:NM_000059:exon18:c.8164delA:p.T2722Qfs*11	Pathogenic	Pathogenic	BRCA2	Pathogenic
	13:32363365:T:TA	BRCA2	BRCA2:NM_000059:exon18:c.8164dupA:p.T2722Nfs*8	Pathogenic	Pathogenic	BRCA2	Not Yet Reviewed
	13:32363366:A:G	BRCA2	BRCA2:NM_000059:exon18:c.A8164G:p.T2722A	Pathogenic	Conflicting_interpretations_of_pathogenicity	BRCA2	Not Yet Reviewed
	13:32363367:C:A	BRCA2	BRCA2:NM_000059:exon18:c.C8165A:p.T2722K	Pathogenic	Pathogenic/Likely_pathogenic	BRCA2	Not Yet Reviewed
	13:32363367:C:G	BRCA2	BRCA2:NM_000059:exon18:c.C8165G:p.T2722R	Pathogenic	Pathogenic	BRCA2	Pathogenic
	13:32363367:C:T	BRCA2	BRCA2:NM_000059:exon18:c.C8165T:p.T2722I	Pathogenic	Conflicting_interpretations_of_pathogenicity	BRCA2	Not Yet Reviewed
	13:32363369:G:A	BRCA2	BRCA2:NM_000059:exon18:c.G8167A:p.D2723N	Pathogenic	Conflicting_interpretations_of_pathogenicity	BRCA2	Not Yet Reviewed
	13:32363369:G:C	BRCA2	BRCA2:NM_000059:exon18:c.G8167C:p.D2723H	Pathogenic	Pathogenic	BRCA2	Pathogenic
	13:32363369:G:T	BRCA2	BRCA2:NM_000059:exon18:c.G8167T:p.D2723Y	Pathogenic		BRCA2	Not Yet Reviewed
	13:32363370:A:ATGGG	BRCA2	BRCA2:NM_000059:exon18:c.8168_8169insTGGG:p.Y2726Vfs*5	Pathogenic	Pathogenic	BRCA2	Pathogenic
	13:32363370:A:C	BRCA2	BRCA2:NM_000059:exon18:c.A8168C:p.D2723A	Pathogenic	Pathogenic/Likely_pathogenic	BRCA2	Not Yet Reviewed
	13:32363370:A:G	BRCA2	BRCA2:NM_000059:exon18:c.A8168G:p.D2723G	Pathogenic	Pathogenic	BRCA2	Pathogenic
	13:32363370:A:T	BRCA2	BRCA2:NM_000059:exon18:c.A8168T:p.D2723V	Pathogenic	Pathogenic/Likely_pathogenic	BRCA2	Not Yet Reviewed
	13:32363371:T:A	BRCA2	BRCA2:NM_000059:exon18:c.T8169A:p.D2723E	Pathogenic	Conflicting_interpretations_of_pathogenicity	BRCA2	Not Yet Reviewed
	13:32363371:TG:T	BRCA2	BRCA2:NM_000059:exon18:c.8170delG:p.W2725Gfs*8	Pathogenic		BRCA2	Not Yet Reviewed
	13:32363372:G:T	BRCA2	BRCA2:NM_000059:exon18:c.G8170T:p.G2724W	Pathogenic	Likely_pathogenic	BRCA2	Not Yet Reviewed
	13:32363373:G:A	BRCA2	BRCA2:NM_000059:exon18:c.G8171A:p.G2724E	Pathogenic	Uncertain_significance	BRCA2	Not Yet Reviewed
	13:32363373:G:T	BRCA2	BRCA2:NM_000059:exon18:c.G8171T:p.G2724V	Pathogenic	Likely_pathogenic	BRCA2	Not Yet Reviewed
	13:32363375:T:G	BRCA2	BRCA2:NM_000059:exon18:c.T8173G:p.W2725G	Pathogenic	Uncertain_significance	BRCA2	Not Yet Reviewed
	13:32363375:TGGTATGCTG:T	BRCA2	BRCA2:NM_000059:exon18:c.8174_8182del:p.W2725_V2728delinsF	Pathogenic		BRCA2	Not Yet Reviewed
	13:32363376:G:A	BRCA2	BRCA2:NM_000059:exon18:c.G8174A:p.W2725X	Pathogenic	Pathogenic	BRCA2	Pathogenic
	13:32363376:GGTATGCTGTTA:TT	BRCA2	BRCA2:NM_000059:exon18:c.8174_8185delinsTT:p.W2725Ffs*5;BRCA2:NM_000059:exon18:c.8174_8185delinsTT:p.W2725Ffs*5	Pathogenic	Pathogenic	BRCA2	Pathogenic
	13:32363376:G:T	BRCA2	BRCA2:NM_000059:exon18:c.G8174T:p.W2725L	Pathogenic	Likely_pathogenic	BRCA2	Not Yet Reviewed
	13:32363377:G:A	BRCA2	BRCA2:NM_000059:exon18:c.G8175A:p.W2725X	Pathogenic	Pathogenic	BRCA2	Pathogenic
	13:32363378:T:A	BRCA2	BRCA2:NM_000059:exon18:c.T8176A:p.Y2726N	Pathogenic	Likely_pathogenic	BRCA2	Not Yet Reviewed
	13:32363379:A:G	BRCA2	BRCA2:NM_000059:exon18:c.A8177G:p.Y2726C	Pathogenic	Pathogenic/Likely_pathogenic	BRCA2	Not Yet Reviewed
	13:32363380:T:A	BRCA2	BRCA2:NM_000059:exon18:c.T8178A:p.Y2726X	Pathogenic	Pathogenic	BRCA2	Pathogenic
	13:32363380:TGCTGTTAAG:T	BRCA2	BRCA2:NM_000059:exon18:c.8179_8187del:p.V2728_A2730del	Pathogenic	Uncertain_significance	BRCA2	Not Yet Reviewed
	13:32363381:G:A	BRCA2	BRCA2:NM_000059:exon18:c.G8179A:p.A2727T	Benign	Uncertain_significance	BRCA2	Not Yet Reviewed
	13:32363381:G:T	BRCA2	BRCA2:NM_000059:exon18:c.G8179T:p.A2727S	Benign	Uncertain_significance	BRCA2	Not Yet Reviewed
	13:32363382:C:G	BRCA2	BRCA2:NM_000059:exon18:c.C8180G:p.A2727G	Benign	Uncertain_significance	BRCA2	Not Yet Reviewed
	13:32363382:C:T	BRCA2	BRCA2:NM_000059:exon18:c.C8180T:p.A2727V	Benign	Uncertain_significance	BRCA2	Not Yet Reviewed
	13:32363384:G:C	BRCA2	BRCA2:NM_000059:exon18:c.G8182C:p.V2728L	Benign	Conflicting_interpretations_of_pathogenicity	BRCA2	Not Yet Reviewed
	13:32363385:T:C	BRCA2	BRCA2:NM_000059:exon18:c.T8183C:p.V2728A	Benign	Conflicting_interpretations_of_pathogenicity	BRCA2	Not Yet Reviewed
	13:32363386:TA:T	BRCA2	BRCA2:NM_000059:exon18:c.8185delA:p.K2729Rfs*4	Pathogenic		BRCA2	Not Yet Reviewed
	13:32363388:A:G	BRCA2	BRCA2:NM_000059:exon18:c.A8186G:p.K2729R	Benign	Uncertain_significance	BRCA2	Not Yet Reviewed
	13:32363390:G:C	BRCA2	BRCA2:NM_000059:exon18:c.G8188C:p.A2730P	Benign	Conflicting_interpretations_of_pathogenicity	BRCA2	Not Yet Reviewed
	13:32363390:GC:G	BRCA2	BRCA2:NM_000059:exon18:c.8189delC:p.Q2731Sfs*2	Pathogenic	Pathogenic	BRCA2	Not Yet Reviewed
	13:32363390:G:T	BRCA2	BRCA2:NM_000059:exon18:c.G8188T:p.A2730S	Pathogenic	Uncertain_significance	BRCA2	Not Yet Reviewed
	13:32363391:C:G	BRCA2	BRCA2:NM_000059:exon18:c.C8189G:p.A2730G	Pathogenic	Uncertain_significance	BRCA2	Not Yet Reviewed
	13:32363391:C:T	BRCA2	BRCA2:NM_000059:exon18:c.C8189T:p.A2730V	Pathogenic	Uncertain_significance	BRCA2	Not Yet Reviewed
	13:32363393:C:G	BRCA2	BRCA2:NM_000059:exon18:c.C8191G:p.Q2731E	Benign	Uncertain_significance	BRCA2	Not Yet Reviewed
	13:32363393:C:T	BRCA2	BRCA2:NM_000059:exon18:c.C8191T:p.Q2731X	Pathogenic	Pathogenic	BRCA2	Pathogenic
	13:32363394:A:AG	BRCA2	BRCA2:NM_000059:exon18:c.8193dupG:p.L2732Vfs*32	Pathogenic		BRCA2	Not Yet Reviewed
	13:32363394:A:G	BRCA2	BRCA2:NM_000059:exon18:c.A8192G:p.Q2731R	Benign	Conflicting_interpretations_of_pathogenicity	BRCA2	Not Yet Reviewed
	13:32363395:G:C	BRCA2	BRCA2:NM_000059:exon18:c.G8193C:p.Q2731H	Benign	Uncertain_significance	BRCA2	Not Yet Reviewed
	13:32363395:GTTAGATCC:G	BRCA2	BRCA2:NM_000059:exon18:c.8194_8201del:p.L2732Sfs*29	Pathogenic	Pathogenic	BRCA2	Pathogenic
	13:32363396:T:G	BRCA2	BRCA2:NM_000059:exon18:c.T8194G:p.L2732V	Benign	Uncertain_significance	BRCA2	Not Yet Reviewed
	13:32363396:T:TTAGA	BRCA2	BRCA2:NM_000059:exon18:c.8194_8195insTAGA:p.P2734Rfs*31	Pathogenic		BRCA2	Not Yet Reviewed
	13:32363397:T:A	BRCA2	BRCA2:NM_000059:exon18:c.T8195A:p.L2732X	Pathogenic	Pathogenic	BRCA2	Pathogenic
	13:32363397:T:G	BRCA2	BRCA2:NM_000059:exon18:c.T8195G:p.L2732X	Pathogenic	Pathogenic	BRCA2	Pathogenic
	13:32363399:G:A	BRCA2	BRCA2:NM_000059:exon18:c.G8197A:p.D2733N	Pathogenic		BRCA2	Not Yet Reviewed
	13:32363400:A:G	BRCA2	BRCA2:NM_000059:exon18:c.A8198G:p.D2733G	Pathogenic	Uncertain_significance	BRCA2	Not Yet Reviewed
	13:32363400:A:T	BRCA2	BRCA2:NM_000059:exon18:c.A8198T:p.D2733V	Pathogenic		BRCA2	Not Yet Reviewed
	13:32363400:ATCCTCCCCTC:A	BRCA2	BRCA2:NM_000059:exon18:c.8199_8208del:p.P2734*	Pathogenic	Pathogenic	BRCA2	Pathogenic
	13:32363401:T:A	BRCA2	BRCA2:NM_000059:exon18:c.T8199A:p.D2733E	Pathogenic		BRCA2	Not Yet Reviewed
	13:32363401:TC:T	BRCA2	BRCA2:NM_000059:exon18:c.8200delC:p.P2734Lfs*4	Pathogenic	Pathogenic	BRCA2	Pathogenic
	13:32363402:C:G	BRCA2	BRCA2:NM_000059:exon18:c.C8200G:p.P2734A	Benign	Uncertain_significance	BRCA2	Not Yet Reviewed
	13:32363403:C:T	BRCA2	BRCA2:NM_000059:exon18:c.C8201T:p.P2734L	Benign	Uncertain_significance	BRCA2	Not Yet Reviewed
	13:32363404:TCC:T	BRCA2	BRCA2:NM_000059:exon18:c.8203_8204del:p.L2737Sfs*26	Pathogenic	Pathogenic	BRCA2	Pathogenic
	13:32363404:TC:T	BRCA2	BRCA2:NM_000059:exon18:c.8203delC:p.L2736Sfs*2	Pathogenic	Pathogenic	BRCA2	Pathogenic
	13:32363404:T:TC	BRCA2	BRCA2:NM_000059:exon18:c.8203dupC:p.L2736Pfs*28	Pathogenic	Pathogenic	BRCA2	Pathogenic
	13:32363405:C:A	BRCA2	BRCA2:NM_000059:exon18:c.C8203A:p.P2735T	Pathogenic	Uncertain_significance	BRCA2	Not Yet Reviewed
	13:32363405:C:T	BRCA2	BRCA2:NM_000059:exon18:c.C8203T:p.P2735S	Benign	Uncertain_significance	BRCA2	Not Yet Reviewed
	13:32363406:C:G	BRCA2	BRCA2:NM_000059:exon18:c.C8204G:p.P2735R	Pathogenic	Conflicting_interpretations_of_pathogenicity	BRCA2	Not Yet Reviewed
	13:32363406:C:T	BRCA2	BRCA2:NM_000059:exon18:c.C8204T:p.P2735L	Pathogenic	Uncertain_significance	BRCA2	Not Yet Reviewed
	13:32363407:CCT:C	BRCA2	BRCA2:NM_000059:exon18:c.8206_8207del:p.L2737Sfs*26	Pathogenic	Pathogenic	BRCA2	Not Yet Reviewed
	13:32363408:C:G	BRCA2	BRCA2:NM_000059:exon18:c.C8206G:p.L2736V	Pathogenic	Uncertain_significance	BRCA2	Not Yet Reviewed
	13:32363408:C:T	BRCA2	BRCA2:NM_000059:exon18:c.C8206T:p.L2736F	Pathogenic	Conflicting_interpretations_of_pathogenicity	BRCA2	Not Yet Reviewed
	13:32363408:CT:C	BRCA2	BRCA2:NM_000059:exon18:c.8207delT:p.L2736Pfs*2	Pathogenic	Pathogenic	BRCA2	Pathogenic
	13:32363409:T:TAG	BRCA2	BRCA2:NM_000059:exon18:c.8207_8208insAG:p.L2737Afs*2	Pathogenic	Pathogenic	BRCA2	Pathogenic
	13:32363410:C:CAG	BRCA2	BRCA2:NM_000059:exon18:c.8208_8209insAG:p.L2737Sfs*2	Pathogenic	Pathogenic	BRCA2	Pathogenic
	13:32363410:C:CTTAGCTGTCTTAAAGAATGGCAGACTGACAGTTGGTCAGAAGATTATTCTTCATGGAGCAGAACTGGTGGT	BRCA2	BRCA2:NM_000059:exon18:c.8208_8209insTTAGCTGTCTTAAAGAATGGCAGACTGACAGTTGGTCAGAAGATTATTCTTCATGGAGCAGAACTGGTGGT:p.G2760Vfs*2	Pathogenic	Pathogenic	BRCA2	Not Yet Reviewed
	13:32363411:T:TAG	BRCA2	BRCA2:NM_000059:exon18:c.8209_8210insAG:p.L2737*	Pathogenic	Pathogenic	BRCA2	Not Yet Reviewed
	13:32363412:T:A	BRCA2	BRCA2:NM_000059:exon18:c.T8210A:p.L2737X	Pathogenic	Pathogenic	BRCA2	Not Yet Reviewed
	13:32363412:T:C	BRCA2	BRCA2:NM_000059:exon18:c.T8210C:p.L2737S	Benign	Uncertain_significance	BRCA2	Not Yet Reviewed
	13:32363412:T:G	BRCA2	BRCA2:NM_000059:exon18:c.T8210G:p.L2737X	Pathogenic	Pathogenic	BRCA2	Not Yet Reviewed
	13:32363413:AGCTG:A	BRCA2	BRCA2:NM_000059:exon18:c.8212_8215del:p.A2738Sfs*2	Pathogenic	Pathogenic	BRCA2	Not Yet Reviewed
	13:32363414:G:A	BRCA2	BRCA2:NM_000059:exon18:c.G8212A:p.A2738T	Benign	Uncertain_significance	BRCA2	Not Yet Reviewed
	13:32363415:C:G	BRCA2	BRCA2:NM_000059:exon18:c.C8213G:p.A2738G	Benign	Uncertain_significance	BRCA2	Not Yet Reviewed
	13:32363415:C:T	BRCA2	BRCA2:NM_000059:exon18:c.C8213T:p.A2738V	Benign	Uncertain_significance	BRCA2	Not Yet Reviewed
	13:32363417:G:A	BRCA2	BRCA2:NM_000059:exon18:c.G8215A:p.V2739I	Benign	Conflicting_interpretations_of_pathogenicity	BRCA2	Not Yet Reviewed
	13:32363417:G:C	BRCA2	BRCA2:NM_000059:exon18:c.G8215C:p.V2739L	Benign	Conflicting_interpretations_of_pathogenicity	BRCA2	Not Yet Reviewed
	13:32363417:G:T	BRCA2	BRCA2:NM_000059:exon18:c.G8215T:p.V2739F	Benign	Uncertain_significance	BRCA2	Not Yet Reviewed
	13:32363419:C:CT	BRCA2	BRCA2:NM_000059:exon18:c.8218dupT:p.L2740Ffs*24	Pathogenic	Pathogenic	BRCA2	Pathogenic
	13:32363420:T:G	BRCA2	BRCA2:NM_000059:exon18:c.T8218G:p.L2740V	Benign	Uncertain_significance	BRCA2	Not Yet Reviewed
	13:32363421:T:A	BRCA2	BRCA2:NM_000059:exon18:c.T8219A:p.L2740X	Pathogenic	Pathogenic	BRCA2	Pathogenic
	13:32363424:A:G	BRCA2	BRCA2:NM_000059:exon18:c.A8222G:p.K2741R	Benign	Uncertain_significance	BRCA2	Not Yet Reviewed
	13:32363424:AG:A	BRCA2	BRCA2:NM_000059:exon18:c.8223delG:p.N2742Mfs*4	Pathogenic	Pathogenic	BRCA2	Pathogenic
	13:32363425:G:C	BRCA2	BRCA2:NM_000059:exon18:c.G8223C:p.K2741N	Benign	Uncertain_significance	BRCA2	Not Yet Reviewed
	13:32363427:A:G	BRCA2	BRCA2:NM_000059:exon18:c.A8225G:p.N2742S	Benign	Uncertain_significance	BRCA2	Not Yet Reviewed
	13:32363427:ATGGCAGACTGACAGT:A	BRCA2	BRCA2:NM_000059:exon18:c.8226_8240del:p.R2744_G2748del	Pathogenic	Conflicting_interpretations_of_pathogenicity	BRCA2	Not Yet Reviewed
	13:32363428:T:G	BRCA2	BRCA2:NM_000059:exon18:c.T8226G:p.N2742K	Benign		BRCA2	Not Yet Reviewed
	13:32363429:G:A	BRCA2	BRCA2:NM_000059:exon18:c.G8227A:p.G2743S	Pathogenic	Uncertain_significance	BRCA2	Not Yet Reviewed
	13:32363429:G:C	BRCA2	BRCA2:NM_000059:exon18:c.G8227C:p.G2743R	Benign	Uncertain_significance	BRCA2	Not Yet Reviewed
	13:32363429:G:GA	BRCA2	BRCA2:NM_000059:exon18:c.8227_8228insA:p.G2743Efs*21	Pathogenic	Pathogenic	BRCA2	Pathogenic
	13:32363430:G:A	BRCA2	BRCA2:NM_000059:exon18:c.G8228A:p.G2743D	Pathogenic		BRCA2	Not Yet Reviewed
	13:32363430:G:GA	BRCA2	BRCA2:NM_000059:exon18:c.8228_8229insA:p.R2744Qfs*20	Pathogenic	not_provided	BRCA2	Not Yet Reviewed
	13:32363432:A:AGACT	BRCA2	BRCA2:NM_000059:exon18:c.8230_8231insGACT:p.V2747Dfs*18	Pathogenic	Pathogenic	BRCA2	Not Yet Reviewed
	13:32363432:A:G	BRCA2	BRCA2:NM_000059:exon18:c.A8230G:p.R2744G	Pathogenic	Conflicting_interpretations_of_pathogenicity	BRCA2	Not Yet Reviewed
	13:32363432:AGACT:A	BRCA2	BRCA2:NM_000059:exon18:c.8231_8234del:p.L2745Qfs*31	Pathogenic	Pathogenic	BRCA2	Pathogenic
	13:32363433:G:A	BRCA2	BRCA2:NM_000059:exon18:c.G8231A:p.R2744K	Benign	Uncertain_significance	BRCA2	Not Yet Reviewed
	13:32363433:G:T	BRCA2	BRCA2:NM_000059:exon18:c.G8231T:p.R2744I	Benign	Uncertain_significance	BRCA2	Not Yet Reviewed
	13:32363435:C:CT	BRCA2	BRCA2:NM_000059:exon18:c.8234dupT:p.T2746Dfs*18	Pathogenic	Pathogenic	BRCA2	Pathogenic
	13:32363435:C:G	BRCA2	BRCA2:NM_000059:exon18:c.C8233G:p.L2745V	Pathogenic	Conflicting_interpretations_of_pathogenicity	BRCA2	Not Yet Reviewed
	13:32363436:T:TGAC	BRCA2	BRCA2:NM_000059:exon18:c.8234_8235insGAC:p.T2746_V2747insT	Benign	Uncertain_significance	BRCA2	Not Yet Reviewed
	13:32363437:GAC:G	BRCA2	BRCA2:NM_000059:exon18:c.8236_8237del:p.T2746Sfs*17	Pathogenic	Pathogenic	BRCA2	Pathogenic
	13:32363438:A:C	BRCA2	BRCA2:NM_000059:exon18:c.A8236C:p.T2746P	Benign		BRCA2	Not Yet Reviewed
	13:32363438:A:G	BRCA2	BRCA2:NM_000059:exon18:c.A8236G:p.T2746A	Benign	Uncertain_significance	BRCA2	Not Yet Reviewed
	13:32363439:CAGTT:C	BRCA2	BRCA2:NM_000059:exon18:c.8238_8241del:p.G2748Rfs*28	Pathogenic	Pathogenic	BRCA2	Pathogenic
	13:32363439:C:G	BRCA2	BRCA2:NM_000059:exon18:c.C8237G:p.T2746R	Benign	Uncertain_significance	BRCA2	Not Yet Reviewed
	13:32363441:G:A	BRCA2	BRCA2:NM_000059:exon18:c.G8239A:p.V2747I	Benign	Uncertain_significance	BRCA2	Not Yet Reviewed
	13:32363441:G:C	BRCA2	BRCA2:NM_000059:exon18:c.G8239C:p.V2747L	Pathogenic	Uncertain_significance	BRCA2	Not Yet Reviewed
	13:32363442:T:C	BRCA2	BRCA2:NM_000059:exon18:c.T8240C:p.V2747A	Pathogenic	Uncertain_significance	BRCA2	Not Yet Reviewed
	13:32363443:T:TGGTC	BRCA2	BRCA2:NM_000059:exon18:c.8241_8242insGGTC:p.Q2749Rfs*16	Pathogenic		BRCA2	Not Yet Reviewed
	13:32363444:G:A	BRCA2	BRCA2:NM_000059:exon18:c.G8242A:p.G2748S	Pathogenic	Conflicting_interpretations_of_pathogenicity	BRCA2	Not Yet Reviewed
	13:32363444:G:C	BRCA2	BRCA2:NM_000059:exon18:c.G8242C:p.G2748R	Pathogenic		BRCA2	Not Yet Reviewed
	13:32363445:G:A	BRCA2	BRCA2:NM_000059:exon18:c.G8243A:p.G2748D	Pathogenic	Pathogenic	BRCA2	Pathogenic
	13:32363445:G:T	BRCA2	BRCA2:NM_000059:exon18:c.G8243T:p.G2748V	Pathogenic	Conflicting_interpretations_of_pathogenicity	BRCA2	Not Yet Reviewed
	13:32363445:GTCAGAAGATTATTCT:G	BRCA2	BRCA2:NM_000059:exon18:c.8244_8258del:p.Q2749_L2753del	Pathogenic		BRCA2	Not Yet Reviewed
	13:32363447:CAGA:C	BRCA2	BRCA2:NM_000059:exon18:c.8246_8248del:p.K2750del	Pathogenic	Uncertain_significance	BRCA2	Not Yet Reviewed
	13:32363447:CAG:C	BRCA2	BRCA2:NM_000059:exon18:c.8246_8247del:p.K2750Dfs*13	Pathogenic	Pathogenic	BRCA2	Pathogenic
	13:32363447:C:G	BRCA2	BRCA2:NM_000059:exon18:c.C8245G:p.Q2749E	Pathogenic	Uncertain_significance	BRCA2	Not Yet Reviewed
	13:32363447:C:T	BRCA2	BRCA2:NM_000059:exon18:c.C8245T:p.Q2749X	Pathogenic	Pathogenic	BRCA2	Pathogenic
	13:32363448:A:G	BRCA2	BRCA2:NM_000059:exon18:c.A8246G:p.Q2749R	Pathogenic	Uncertain_significance	BRCA2	Not Yet Reviewed
	13:32363448:AGAAGATTATTCTTCATGGAGCAGAACTGGTGG:A	BRCA2	BRCA2:NM_000059:exon18:c.8247_8278del:p.K2750Lfs*3	Pathogenic		BRCA2	Not Yet Reviewed
	13:32363449:GA:G	BRCA2	BRCA2:NM_000059:exon18:c.8248delA:p.K2750Rfs*27	Pathogenic	Pathogenic	BRCA2	Pathogenic
	13:32363450:AAGATTATTCTTC:A	BRCA2	BRCA2:NM_000059:exon18:c.8249_8260del:p.K2750_H2754delinsN	Pathogenic	Uncertain_significance	BRCA2	Not Yet Reviewed
	13:32363450:A:C	BRCA2	BRCA2:NM_000059:exon18:c.A8248C:p.K2750Q	Pathogenic	Uncertain_significance	BRCA2	Not Yet Reviewed
	13:32363450:A:G	BRCA2	BRCA2:NM_000059:exon18:c.A8248G:p.K2750E	Pathogenic	Uncertain_significance	BRCA2	Not Yet Reviewed
	13:32363453:A:AT	BRCA2	BRCA2:NM_000059:exon18:c.8252dupT:p.I2752Yfs*12	Pathogenic	Pathogenic	BRCA2	Pathogenic
	13:32363454:T:G	BRCA2	BRCA2:NM_000059:exon18:c.T8252G:p.I2751S	Pathogenic	Conflicting_interpretations_of_pathogenicity	BRCA2	Not Yet Reviewed
	13:32363455:T:G	BRCA2	BRCA2:NM_000059:exon18:c.T8253G:p.I2751M	Benign	Conflicting_interpretations_of_pathogenicity	BRCA2	Not Yet Reviewed
	13:32363456:A:T	BRCA2	BRCA2:NM_000059:exon18:c.A8254T:p.I2752F	Benign	Conflicting_interpretations_of_pathogenicity	BRCA2	Not Yet Reviewed
	13:32363456:ATTC:A	BRCA2	BRCA2:NM_000059:exon18:c.8255_8257del:p.L2753del	Pathogenic	Uncertain_significance	BRCA2	Not Yet Reviewed
	13:32363457:T:A	BRCA2	BRCA2:NM_000059:exon18:c.T8255A:p.I2752N	Pathogenic		BRCA2	Not Yet Reviewed
	13:32363460:T:C	BRCA2	BRCA2:NM_000059:exon18:c.T8258C:p.L2753P	Benign	Uncertain_significance	BRCA2	Not Yet Reviewed
	13:32363462:C:T	BRCA2	BRCA2:NM_000059:exon18:c.C8260T:p.H2754Y	Benign		BRCA2	Not Yet Reviewed
	13:32363463:A:G	BRCA2	BRCA2:NM_000059:exon18:c.A8261G:p.H2754R	Pathogenic	Uncertain_significance	BRCA2	Not Yet Reviewed
	13:32363463:A:T	BRCA2	BRCA2:NM_000059:exon18:c.A8261T:p.H2754L	Pathogenic	Uncertain_significance	BRCA2	Not Yet Reviewed
	13:32363464:T:G	BRCA2	BRCA2:NM_000059:exon18:c.T8262G:p.H2754Q	Benign	Uncertain_significance	BRCA2	Not Yet Reviewed
	13:32363465:G:A	BRCA2	BRCA2:NM_000059:exon18:c.G8263A:p.G2755R	Pathogenic	Uncertain_significance	BRCA2	Not Yet Reviewed
	13:32363466:G:T	BRCA2	BRCA2:NM_000059:exon18:c.G8264T:p.G2755V	Pathogenic	Uncertain_significance	BRCA2	Not Yet Reviewed
	13:32363467:A:AGC	BRCA2	BRCA2:NM_000059:exon18:c.8265_8266insGC:p.E2757Qfs*21	Pathogenic	Pathogenic	BRCA2	Not Yet Reviewed
	13:32363468:G:A	BRCA2	BRCA2:NM_000059:exon18:c.G8266A:p.A2756T	Pathogenic		BRCA2	Not Yet Reviewed
	13:32363469:CA:C	BRCA2	BRCA2:NM_000059:exon18:c.8268delA:p.E2757Nfs*20	Pathogenic	Pathogenic	BRCA2	Not Yet Reviewed
	13:32363469:C:G	BRCA2	BRCA2:NM_000059:exon18:c.C8267G:p.A2756G	Pathogenic	Conflicting_interpretations_of_pathogenicity	BRCA2	Not Yet Reviewed
	13:32363471:GA:G	BRCA2	BRCA2:NM_000059:exon18:c.8270delA:p.E2757Dfs*20	Pathogenic	Pathogenic	BRCA2	Not Yet Reviewed
	13:32363471:G:C	BRCA2	BRCA2:NM_000059:exon18:c.G8269C:p.E2757Q	Pathogenic	Uncertain_significance	BRCA2	Not Yet Reviewed
	13:32363472:A:T	BRCA2	BRCA2:NM_000059:exon18:c.A8270T:p.E2757V	Pathogenic		BRCA2	Not Yet Reviewed
	13:32363474:CT:TA	BRCA2	BRCA2:NM_000059:exon18:c.8272_8273delinsTA:p.L2758_I3418del	Pathogenic	Pathogenic	BRCA2	Pathogenic
	13:32363475:TGGTG:T	BRCA2	BRCA2:NM_000059:exon18:c.8274_8277del:p.V2759Afs*17	Pathogenic	Pathogenic	BRCA2	Pathogenic
	13:32363477:G:A	BRCA2	BRCA2:NM_000059:exon18:c.G8275A:p.V2759M	Benign		BRCA2	Not Yet Reviewed
	13:32363477:G:C	BRCA2	BRCA2:NM_000059:exon18:c.G8275C:p.V2759L	Benign	Uncertain_significance	BRCA2	Not Yet Reviewed
	13:32363477:G:T	BRCA2	BRCA2:NM_000059:exon18:c.G8275T:p.V2759L	Benign	Uncertain_significance	BRCA2	Not Yet Reviewed
	13:32363481:G:GCT	BRCA2	BRCA2:NM_000059:exon18:c.8279_8280insCT:p.P2762Lfs*16	Pathogenic	Pathogenic	BRCA2	Pathogenic
	13:32363483:T:A	BRCA2	BRCA2:NM_000059:exon18:c.T8281A:p.S2761T	Benign		BRCA2	Not Yet Reviewed
	13:32363484:C:G	BRCA2	BRCA2:NM_000059:exon18:c.C8282G:p.S2761C	Benign	Uncertain_significance	BRCA2	Not Yet Reviewed
	13:32363484:C:T	BRCA2	BRCA2:NM_000059:exon18:c.C8282T:p.S2761F	Benign		BRCA2	Not Yet Reviewed
	13:32363485:TC:T	BRCA2	BRCA2:NM_000059:exon18:c.8284delC:p.P2762Lfs*15	Pathogenic	Pathogenic	BRCA2	Pathogenic
	13:32363486:C:T	BRCA2	BRCA2:NM_000059:exon18:c.C8284T:p.P2762S	Benign	Uncertain_significance	BRCA2	Not Yet Reviewed
	13:32363487:C:G	BRCA2	BRCA2:NM_000059:exon18:c.C8285G:p.P2762R	Benign	Uncertain_significance	BRCA2	Not Yet Reviewed
	13:32363487:C:T	BRCA2	BRCA2:NM_000059:exon18:c.C8285T:p.P2762L	Benign	Uncertain_significance	BRCA2	Not Yet Reviewed
	13:32363490:A:C	BRCA2	BRCA2:NM_000059:exon18:c.A8288C:p.D2763A	Benign	Uncertain_significance	BRCA2	Not Yet Reviewed
	13:32363490:A:G	BRCA2	BRCA2:NM_000059:exon18:c.A8288G:p.D2763G	Pathogenic	Uncertain_significance	BRCA2	Not Yet Reviewed
	13:32363491:T:G	BRCA2	BRCA2:NM_000059:exon18:c.T8289G:p.D2763E	Benign	Uncertain_significance	BRCA2	Not Yet Reviewed
	13:32363491:T:TG	BRCA2	BRCA2:NM_000059:exon18:c.8290dupG:p.A2764Gfs*6	Pathogenic	Pathogenic	BRCA2	Pathogenic
	13:32363492:G:A	BRCA2	BRCA2:NM_000059:exon18:c.G8290A:p.A2764T	Pathogenic	Uncertain_significance	BRCA2	Not Yet Reviewed
	13:32363493:C:T	BRCA2	BRCA2:NM_000059:exon18:c.C8291T:p.A2764V	Pathogenic	Conflicting_interpretations_of_pathogenicity	BRCA2	Not Yet Reviewed
	13:32363495:T:C	BRCA2	BRCA2:NM_000059:exon18:c.T8293C:p.C2765R	Pathogenic	Uncertain_significance	BRCA2	Not Yet Reviewed
	13:32363495:T:G	BRCA2	BRCA2:NM_000059:exon18:c.T8293G:p.C2765G	Benign	Conflicting_interpretations_of_pathogenicity	BRCA2	Not Yet Reviewed
	13:32363496:G:A	BRCA2	BRCA2:NM_000059:exon18:c.G8294A:p.C2765Y	Pathogenic	Uncertain_significance	BRCA2	Not Yet Reviewed
	13:32363497:T:A	BRCA2	BRCA2:NM_000059:exon18:c.T8295A:p.C2765X	Pathogenic	Pathogenic	BRCA2	Pathogenic
	13:32363497:TAC:T	BRCA2	BRCA2:NM_000059:exon18:c.8296_8297del:p.P2767Sfs*2	Pathogenic	Pathogenic	BRCA2	Not Yet Reviewed
	13:32363497:T:TAC	BRCA2	BRCA2:NM_000059:exon18:c.8295_8296insAC:p.P2767Hfs*11	Pathogenic	Pathogenic	BRCA2	Pathogenic
	13:32363498:AC:A	BRCA2	BRCA2:NM_000059:exon18:c.8297delC:p.T2766Nfs*11	Pathogenic	Pathogenic	BRCA2	Pathogenic
	13:32363498:A:G	BRCA2	BRCA2:NM_000059:exon18:c.A8296G:p.T2766A	Benign	Uncertain_significance	BRCA2	Not Yet Reviewed
	13:32363498:A:T	BRCA2	BRCA2:NM_000059:exon18:c.A8296T:p.T2766S	Benign	Uncertain_significance	BRCA2	Not Yet Reviewed
	13:32363499:C:T	BRCA2	BRCA2:NM_000059:exon18:c.C8297T:p.T2766I	Benign	Uncertain_significance	BRCA2	Not Yet Reviewed
	13:32363501:C:A	BRCA2	BRCA2:NM_000059:exon18:c.C8299A:p.P2767T	Pathogenic	Uncertain_significance	BRCA2	Not Yet Reviewed
	13:32363501:C:G	BRCA2	BRCA2:NM_000059:exon18:c.C8299G:p.P2767A	Pathogenic	Uncertain_significance	BRCA2	Not Yet Reviewed
	13:32363501:C:T	BRCA2	BRCA2:NM_000059:exon18:c.C8299T:p.P2767S	Pathogenic	Conflicting_interpretations_of_pathogenicity	BRCA2	Not Yet Reviewed
	13:32363502:C:G	BRCA2	BRCA2:NM_000059:exon18:c.C8300G:p.P2767R	Pathogenic	Uncertain_significance	BRCA2	Not Yet Reviewed
	13:32363502:C:T	BRCA2	BRCA2:NM_000059:exon18:c.C8300T:p.P2767L	Pathogenic	Uncertain_significance	BRCA2	Not Yet Reviewed
	13:32363502:CT:C	BRCA2	BRCA2:NM_000059:exon18:c.8301delT:p.E2769Kfs*8	Pathogenic	Pathogenic	BRCA2	Pathogenic
	13:32363505:T:A	BRCA2	BRCA2:NM_000059:exon18:c.T8303A:p.L2768H	Pathogenic	Conflicting_interpretations_of_pathogenicity	BRCA2	Not Yet Reviewed
	13:32363505:T:C	BRCA2	BRCA2:NM_000059:exon18:c.T8303C:p.L2768P	Pathogenic	Conflicting_interpretations_of_pathogenicity	BRCA2	Not Yet Reviewed
	13:32363507:G:C	BRCA2	BRCA2:NM_000059:exon18:c.G8305C:p.E2769Q	Pathogenic	Conflicting_interpretations_of_pathogenicity	BRCA2	Not Yet Reviewed
	13:32363509:A:C	BRCA2	BRCA2:NM_000059:exon18:c.A8307C:p.E2769D	Benign		BRCA2	Not Yet Reviewed
	13:32363509:AG:A	BRCA2	BRCA2:NM_000059:exon18:c.8308delG:p.A2770Pfs*7	Pathogenic	Pathogenic	BRCA2	Pathogenic
	13:32363510:GC:G	BRCA2	BRCA2:NM_000059:exon18:c.8309delC:p.P2771Qfs*6	Pathogenic	Pathogenic	BRCA2	Pathogenic
	13:32363511:C:A	BRCA2	BRCA2:NM_000059:exon18:c.C8309A:p.A2770D	Pathogenic	Conflicting_interpretations_of_pathogenicity	BRCA2	Not Yet Reviewed
	13:32363511:C:T	BRCA2	BRCA2:NM_000059:exon18:c.C8309T:p.A2770V	Pathogenic	Uncertain_significance	BRCA2	Not Yet Reviewed
	13:32363513:C:T	BRCA2	BRCA2:NM_000059:exon18:c.C8311T:p.P2771S	Pathogenic	Uncertain_significance	BRCA2	Not Yet Reviewed
	13:32363514:C:T	BRCA2	BRCA2:NM_000059:exon18:c.C8312T:p.P2771L	Pathogenic	Uncertain_significance	BRCA2	Not Yet Reviewed
	13:32363516:G:A	BRCA2	BRCA2:NM_000059:exon18:c.G8314A:p.E2772K	Benign	Uncertain_significance	BRCA2	Not Yet Reviewed
	13:32363516:GAATCTCTTATGTTA:G	BRCA2	BRCA2:NM_000059:exon18:c.8315_8328del:p.S2773Dfs*4	Pathogenic	Pathogenic	BRCA2	Pathogenic
	13:32363516:G:T	BRCA2	BRCA2:NM_000059:exon18:c.G8314T:p.E2772X	Pathogenic	Pathogenic	BRCA2	Pathogenic
	13:32363517:A:AAT	BRCA2	BRCA2:NM_000059:exon18:c.8315_8316insAT:p.S2773Yfs*5	Pathogenic	Pathogenic	BRCA2	Pathogenic
	13:32363517:A:C	BRCA2	BRCA2:NM_000059:exon18:c.A8315C:p.E2772A	Benign		BRCA2	Not Yet Reviewed
	13:32363517:A:G	BRCA2	BRCA2:NM_000059:exon18:c.A8315G:p.E2772G	Pathogenic	Uncertain_significance	BRCA2	Not Yet Reviewed
	13:32363517:A:T	BRCA2	BRCA2:NM_000059:exon18:c.A8315T:p.E2772V	Pathogenic	Uncertain_significance	BRCA2	Not Yet Reviewed
	13:32363519:T:C	BRCA2	BRCA2:NM_000059:exon18:c.T8317C:p.S2773P	Pathogenic	Uncertain_significance	BRCA2	Not Yet Reviewed
	13:32363520:C:G	BRCA2	BRCA2:NM_000059:exon18:c.C8318G:p.S2773C	Pathogenic	Uncertain_significance	BRCA2	Not Yet Reviewed
	13:32363522:C:CT	BRCA2	BRCA2:NM_000059:exon18:c.8321dupT:p.M2775Yfs*7	Pathogenic	Pathogenic	BRCA2	Pathogenic
	13:32363522:C:G	BRCA2	BRCA2:NM_000059:exon18:c.C8320G:p.L2774V	Pathogenic	Uncertain_significance	BRCA2	Not Yet Reviewed
	13:32363523:T:G	BRCA2	BRCA2:NM_000059:exon18:c.T8321G:p.L2774R	Pathogenic	Conflicting_interpretations_of_pathogenicity	BRCA2	Not Yet Reviewed
	13:32363523:T:TTA	BRCA2	BRCA2:NM_000059:exon18:c.8321_8322insTA:p.M2775Ifs*3	Pathogenic	Pathogenic	BRCA2	Not Yet Reviewed
	13:32363524:TA:T	BRCA2	BRCA2:NM_000059:exon18:c.8323delA:p.M2775Cfs*2	Pathogenic		BRCA2	Not Yet Reviewed
	13:32363524:T:TA	BRCA2	BRCA2:NM_000059:exon18:c.8323dupA:p.M2775Nfs*7	Pathogenic	Pathogenic	BRCA2	Pathogenic
	13:32363525:A:C	BRCA2	BRCA2:NM_000059:exon18:c.A8323C:p.M2775L	Benign	Uncertain_significance	BRCA2	Not Yet Reviewed
	13:32363525:A:G	BRCA2	BRCA2:NM_000059:exon18:c.A8323G:p.M2775V	Benign	Uncertain_significance	BRCA2	Not Yet Reviewed
	13:32363526:T:A	BRCA2	BRCA2:NM_000059:exon18:c.T8324A:p.M2775K	Pathogenic	Uncertain_significance	BRCA2	Not Yet Reviewed
	13:32363526:T:C	BRCA2	BRCA2:NM_000059:exon18:c.T8324C:p.M2775T	Benign	Conflicting_interpretations_of_pathogenicity	BRCA2	Not Yet Reviewed
	13:32363526:T:G	BRCA2	BRCA2:NM_000059:exon18:c.T8324G:p.M2775R	Benign	Conflicting_interpretations_of_pathogenicity	BRCA2	Not Yet Reviewed
	13:32363526:T:TA	BRCA2	BRCA2:NM_000059:exon18:c.8324_8325insA:p.M2775Ifs*7	Pathogenic	Pathogenic	BRCA2	Pathogenic
	13:32363527:G:A	BRCA2	BRCA2:NM_000059:exon18:c.G8325A:p.M2775I	Benign		BRCA2	Not Yet Reviewed
	13:32363527:GTTA:TAACGAG	BRCA2	BRCA2:NM_000059:exon18:c.8325_8328delinsTAACGAG:p.M2775_L2776delinsINE	Benign	Uncertain_significance	BRCA2	Not Yet Reviewed
	13:32363528:TTAAAG:T	BRCA2	BRCA2:NM_000059:exon18:c.8327_8331del:p.L2776Yfs*4	Pathogenic	Pathogenic	BRCA2	Pathogenic
	13:32363529:TA:T	BRCA2	BRCA2:NM_000059:exon18:c.8328delA:p.K2777Rfs*44	Pathogenic	Pathogenic	BRCA2	Pathogenic
	13:32363529:T:G	BRCA2	BRCA2:NM_000059:exon18:c.T8327G:p.L2776X	Pathogenic	Pathogenic	BRCA2	Pathogenic
	13:32363531:AAG:A	BRCA2	BRCA2:NM_000059:exon18:c.8330_8331del:p.K2777Nfs*4	Pathogenic	Pathogenic	BRCA2	Pathogenic
	13:32363531:A:C	BRCA2	BRCA2:NM_000059:exon18:c.A8329C:p.K2777Q	Pathogenic		BRCA2	Not Yet Reviewed
	13:32363531:A:G	BRCA2	BRCA2:NM_000059:exon18:c.A8329G:p.K2777E	Pathogenic	Uncertain_significance	BRCA2	Not Yet Reviewed
	13:32363531:A:T	BRCA2	BRCA2:NM_000059:exon18:c.A8329T:p.K2777X	Pathogenic	Pathogenic	BRCA2	Pathogenic
	13:32363532:A:G	BRCA2	BRCA2:NM_000059:exon18:c.A8330G:p.K2777R	Pathogenic		BRCA2	Not Yet Reviewed
	13:32363533:G:A	BRCA2	BRCA2:NM_000059:exon18:c.G8331A:p.K2777K	Benign	Uncertain_significance	BRCA2	Not Yet Reviewed
	13:32370402:A:G	BRCA2	BRCA2:NM_000059:exon19:c.A8332G:p.I2778V	Benign		BRCA2	Not Yet Reviewed
	13:32370405:T:C	BRCA2	BRCA2:NM_000059:exon19:c.T8335C:p.S2779P	Pathogenic		BRCA2	Not Yet Reviewed
	13:32370406:C:G	BRCA2	BRCA2:NM_000059:exon19:c.C8336G:p.S2779C	Benign		BRCA2	Not Yet Reviewed
	13:32370406:C:T	BRCA2	BRCA2:NM_000059:exon19:c.C8336T:p.S2779F	Pathogenic	Uncertain_significance	BRCA2	Not Yet Reviewed
	13:32370408:GCTAA:G	BRCA2	BRCA2:NM_000059:exon19:c.8339_8342del:p.N2781Vfs*39	Pathogenic	Pathogenic	BRCA2	Pathogenic
	13:32370409:C:A	BRCA2	BRCA2:NM_000059:exon19:c.C8339A:p.A2780D	Pathogenic	Uncertain_significance	BRCA2	Not Yet Reviewed
	13:32370410:TA:T	BRCA2	BRCA2:NM_000059:exon19:c.8341delA:p.N2781Tfs*40	Pathogenic	Pathogenic	BRCA2	Not Yet Reviewed
	13:32370412:AC:A	BRCA2	BRCA2:NM_000059:exon19:c.8343delC:p.N2781Kfs*40	Pathogenic	Pathogenic	BRCA2	Pathogenic
	13:32370412:A:G	BRCA2	BRCA2:NM_000059:exon19:c.A8342G:p.N2781S	Pathogenic	Uncertain_significance	BRCA2	Not Yet Reviewed
	13:32370412:A:T	BRCA2	BRCA2:NM_000059:exon19:c.A8342T:p.N2781I	Pathogenic	Conflicting_interpretations_of_pathogenicity	BRCA2	Not Yet Reviewed
	13:32370414:A:G	BRCA2	BRCA2:NM_000059:exon19:c.A8344G:p.S2782G	Pathogenic	Uncertain_significance	BRCA2	Not Yet Reviewed
	13:32370414:AGTACTCG:CA	BRCA2	BRCA2:NM_000059:exon19:c.8344_8351delinsCA:p.S2782_R2784delinsQ	Benign	Likely_pathogenic	BRCA2	Not Yet Reviewed
	13:32370415:G:A	BRCA2	BRCA2:NM_000059:exon19:c.G8345A:p.S2782N	Pathogenic		BRCA2	Not Yet Reviewed
	13:32370415:G:C	BRCA2	BRCA2:NM_000059:exon19:c.G8345C:p.S2782T	Pathogenic	Uncertain_significance	BRCA2	Not Yet Reviewed
	13:32370415:G:T	BRCA2	BRCA2:NM_000059:exon19:c.G8345T:p.S2782I	Pathogenic		BRCA2	Not Yet Reviewed
	13:32370416:TA:T	BRCA2	BRCA2:NM_000059:exon19:c.8347delA:p.T2783Lfs*38	Pathogenic	Pathogenic	BRCA2	Pathogenic
	13:32370416:T:G	BRCA2	BRCA2:NM_000059:exon19:c.T8346G:p.S2782R	Pathogenic	Uncertain_significance	BRCA2	Not Yet Reviewed
	13:32370417:A:AC	BRCA2	BRCA2:NM_000059:exon19:c.8348dupC:p.R2784Sfs*14	Pathogenic	Pathogenic	BRCA2	Pathogenic
	13:32370417:AC:A	BRCA2	BRCA2:NM_000059:exon19:c.8348delC:p.T2783Ifs*38	Pathogenic	Pathogenic	BRCA2	Pathogenic
	13:32370417:A:G	BRCA2	BRCA2:NM_000059:exon19:c.A8347G:p.T2783A	Pathogenic	Uncertain_significance	BRCA2	Not Yet Reviewed
	13:32370418:C:A	BRCA2	BRCA2:NM_000059:exon19:c.C8348A:p.T2783N	Pathogenic	Uncertain_significance	BRCA2	Not Yet Reviewed
	13:32370418:C:T	BRCA2	BRCA2:NM_000059:exon19:c.C8348T:p.T2783I	Pathogenic	Uncertain_significance	BRCA2	Not Yet Reviewed
	13:32370419:TC:T	BRCA2	BRCA2:NM_000059:exon19:c.8350delC:p.R2784Gfs*37	Pathogenic	Pathogenic	BRCA2	Not Yet Reviewed
	13:32370419:T:G	BRCA2	BRCA2:NM_000059:exon19:c.T8349G:p.T2783T	Benign		BRCA2	Not Yet Reviewed
	13:32370420:C:T	BRCA2	BRCA2:NM_000059:exon19:c.C8350T:p.R2784W	Pathogenic	Conflicting_interpretations_of_pathogenicity	BRCA2	Not Yet Reviewed
	13:32370421:G:A	BRCA2	BRCA2:NM_000059:exon19:c.G8351A:p.R2784Q	Pathogenic	Conflicting_interpretations_of_pathogenicity	BRCA2	Not Yet Reviewed
	13:32370421:G:T	BRCA2	BRCA2:NM_000059:exon19:c.G8351T:p.R2784L	Pathogenic	Conflicting_interpretations_of_pathogenicity	BRCA2	Not Yet Reviewed
	13:32370423:C:G	BRCA2	BRCA2:NM_000059:exon19:c.C8353G:p.P2785A	Benign	Uncertain_significance	BRCA2	Not Yet Reviewed
	13:32370424:C:G	BRCA2	BRCA2:NM_000059:exon19:c.C8354G:p.P2785R	Benign		BRCA2	Not Yet Reviewed
	13:32370424:C:T	BRCA2	BRCA2:NM_000059:exon19:c.C8354T:p.P2785L	Benign	Conflicting_interpretations_of_pathogenicity	BRCA2	Not Yet Reviewed
	13:32370425:T:C	BRCA2	BRCA2:NM_000059:exon19:c.T8355C:p.P2785P	Benign	Conflicting_interpretations_of_pathogenicity	BRCA2	Not Yet Reviewed
	13:32370425:TG:T	BRCA2	BRCA2:NM_000059:exon19:c.8356delG:p.A2786Lfs*35	Pathogenic	Pathogenic	BRCA2	Pathogenic
	13:32370426:G:A	BRCA2	BRCA2:NM_000059:exon19:c.G8356A:p.A2786T	Benign	Conflicting_interpretations_of_pathogenicity	BRCA2	Not Yet Reviewed
	13:32370426:G:C	BRCA2	BRCA2:NM_000059:exon19:c.G8356C:p.A2786P	Pathogenic	Uncertain_significance	BRCA2	Not Yet Reviewed
	13:32370427:C:A	BRCA2	BRCA2:NM_000059:exon19:c.C8357A:p.A2786D	Pathogenic		BRCA2	Not Yet Reviewed
	13:32370429:C:T	BRCA2	BRCA2:NM_000059:exon19:c.C8359T:p.R2787C	Benign	Conflicting_interpretations_of_pathogenicity	BRCA2	Not Yet Reviewed
	13:32370430:G:A	BRCA2	BRCA2:NM_000059:exon19:c.G8360A:p.R2787H	Benign	Conflicting_interpretations_of_pathogenicity	BRCA2	Not Yet Reviewed
	13:32370431:CTG:C	BRCA2	BRCA2:NM_000059:exon19:c.8362_8363del:p.W2788Vfs*9	Pathogenic	Pathogenic	BRCA2	Pathogenic
	13:32370432:T:C	BRCA2	BRCA2:NM_000059:exon19:c.T8362C:p.W2788R	Pathogenic	Conflicting_interpretations_of_pathogenicity	BRCA2	Not Yet Reviewed
	13:32370432:T:G	BRCA2	BRCA2:NM_000059:exon19:c.T8362G:p.W2788G	Pathogenic		BRCA2	Not Yet Reviewed
	13:32370433:G:A	BRCA2	BRCA2:NM_000059:exon19:c.G8363A:p.W2788X	Pathogenic	Pathogenic	BRCA2	Pathogenic
	13:32370433:G:C	BRCA2	BRCA2:NM_000059:exon19:c.G8363C:p.W2788S	Pathogenic	Likely_pathogenic	BRCA2	Not Yet Reviewed
	13:32370433:G:T	BRCA2	BRCA2:NM_000059:exon19:c.G8363T:p.W2788L	Pathogenic	Uncertain_significance	BRCA2	Not Yet Reviewed
	13:32370434:G:A	BRCA2	BRCA2:NM_000059:exon19:c.G8364A:p.W2788X	Pathogenic	Pathogenic	BRCA2	Pathogenic
	13:32370434:G:C	BRCA2	BRCA2:NM_000059:exon19:c.G8364C:p.W2788C	Pathogenic	Uncertain_significance	BRCA2	Not Yet Reviewed
	13:32370434:G:GTATACA	BRCA2	BRCA2:NM_000059:exon19:c.8364_8365insTATACA:p.T2790_K2791insYT	Benign	Uncertain_significance	BRCA2	Not Yet Reviewed
	13:32370435:T:C	BRCA2	BRCA2:NM_000059:exon19:c.T8365C:p.Y2789H	Benign	Uncertain_significance	BRCA2	Not Yet Reviewed
	13:32370435:T:TA	BRCA2	BRCA2:NM_000059:exon19:c.8366dupA:p.Y2789*	Pathogenic	Pathogenic	BRCA2	Not Yet Reviewed
	13:32370436:A:G	BRCA2	BRCA2:NM_000059:exon19:c.A8366G:p.Y2789C	Benign	Uncertain_significance	BRCA2	Not Yet Reviewed
	13:32370436:A:T	BRCA2	BRCA2:NM_000059:exon19:c.A8366T:p.Y2789F	Benign	Uncertain_significance	BRCA2	Not Yet Reviewed
	13:32370437:TAC:A	BRCA2	BRCA2:NM_000059:exon19:c.8367_8369delinsA:p.Y2789*	Pathogenic		BRCA2	Not Yet Reviewed
	13:32370438:A:G	BRCA2	BRCA2:NM_000059:exon19:c.A8368G:p.T2790A	Benign	Uncertain_significance	BRCA2	Not Yet Reviewed
	13:32370438:A:T	BRCA2	BRCA2:NM_000059:exon19:c.A8368T:p.T2790S	Benign	Conflicting_interpretations_of_pathogenicity	BRCA2	Not Yet Reviewed
	13:32370439:C:G	BRCA2	BRCA2:NM_000059:exon19:c.C8369G:p.T2790S	Benign	Uncertain_significance	BRCA2	Not Yet Reviewed
	13:32370441:A:AGCTGGTATACATATACAAATACCAAGTTTGGT	BRCA2	BRCA2:NM_000059:exon19:c.8371_8372insGCTGGTATACATATACAAATACCAAGTTTGGT:p.K2791Sfs*41	Pathogenic		BRCA2	Not Yet Reviewed
	13:32370442:A:G	BRCA2	BRCA2:NM_000059:exon19:c.A8372G:p.K2791R	Benign	Uncertain_significance	BRCA2	Not Yet Reviewed
	13:32370443:AC:A	BRCA2	BRCA2:NM_000059:exon19:c.8374delC:p.G2793Dfs*28	Pathogenic	Pathogenic	BRCA2	Pathogenic
	13:32370444:C:T	BRCA2	BRCA2:NM_000059:exon19:c.C8374T:p.L2792F	Pathogenic	Uncertain_significance	BRCA2	Not Yet Reviewed
	13:32370444:CTTGGATTCTT:A	BRCA2	BRCA2:NM_000059:exon19:c.8374_8384delinsA:p.L2792Ifs*26	Pathogenic	Pathogenic	BRCA2	Pathogenic
	13:32370444:CTTGGATTCTT:AAG	BRCA2	BRCA2:NM_000059:exon19:c.8374_8384delinsAAG:p.L2792Kfs*3	Pathogenic	Pathogenic	BRCA2	Pathogenic
	13:32370444:CTTGGATTCTT:AGG	BRCA2	BRCA2:NM_000059:exon19:c.8374_8384delinsAGG:p.L2792Rfs*3;BRCA2:NM_000059:exon19:c.8374_8384delinsAGG:p.L2792Rfs*3	Pathogenic	Pathogenic	BRCA2	Pathogenic
	13:32370445:T:C	BRCA2	BRCA2:NM_000059:exon19:c.T8375C:p.L2792P	Pathogenic	Conflicting_interpretations_of_pathogenicity	BRCA2	Not Yet Reviewed
	13:32370445:T:G	BRCA2	BRCA2:NM_000059:exon19:c.T8375G:p.L2792R	Pathogenic	Conflicting_interpretations_of_pathogenicity	BRCA2	Not Yet Reviewed
	13:32370447:G:A	BRCA2	BRCA2:NM_000059:exon19:c.G8377A:p.G2793R	Pathogenic	Pathogenic/Likely_pathogenic	BRCA2	Not Yet Reviewed
	13:32370447:G:T	BRCA2	BRCA2:NM_000059:exon19:c.G8377T:p.G2793X	Pathogenic	Pathogenic	BRCA2	Pathogenic
	13:32370448:G:A	BRCA2	BRCA2:NM_000059:exon19:c.G8378A:p.G2793E	Pathogenic	Conflicting_interpretations_of_pathogenicity	BRCA2	Not Yet Reviewed
	13:32370448:G:AA	BRCA2	BRCA2:NM_000059:exon19:c.8378delinsAA:p.G2793Efs*5	Pathogenic	Pathogenic	BRCA2	Pathogenic
	13:32370448:G:T	BRCA2	BRCA2:NM_000059:exon19:c.G8378T:p.G2793V	Pathogenic	Conflicting_interpretations_of_pathogenicity	BRCA2	Not Yet Reviewed
	13:32370450:T:A	BRCA2	BRCA2:NM_000059:exon19:c.T8380A:p.F2794I	Pathogenic	Uncertain_significance	BRCA2	Not Yet Reviewed
	13:32370452:C:G	BRCA2	BRCA2:NM_000059:exon19:c.C8382G:p.F2794L	Benign	Conflicting_interpretations_of_pathogenicity	BRCA2	Not Yet Reviewed
	13:32370452:CT:C	BRCA2	BRCA2:NM_000059:exon19:c.8383delT:p.P2796Lfs*25	Pathogenic	Pathogenic	BRCA2	Pathogenic
	13:32370453:T:A	BRCA2	BRCA2:NM_000059:exon19:c.T8383A:p.F2795I	Benign		BRCA2	Not Yet Reviewed
	13:32370453:T:G	BRCA2	BRCA2:NM_000059:exon19:c.T8383G:p.F2795V	Benign	Uncertain_significance	BRCA2	Not Yet Reviewed
	13:32370453:TTTCCTGACCCTA:T	BRCA2	BRCA2:NM_000059:exon19:c.8384_8395del:p.F2795_I3418del	Pathogenic	Pathogenic	BRCA2	Pathogenic
	13:32370454:T:G	BRCA2	BRCA2:NM_000059:exon19:c.T8384G:p.F2795C	Benign	Uncertain_significance	BRCA2	Not Yet Reviewed
	13:32370456:C:T	BRCA2	BRCA2:NM_000059:exon19:c.C8386T:p.P2796S	Benign	Conflicting_interpretations_of_pathogenicity	BRCA2	Not Yet Reviewed
	13:32370458:TGACCCTA:T	BRCA2	BRCA2:NM_000059:exon19:c.8389_8395del:p.P2798Lfs*21	Pathogenic	Pathogenic	BRCA2	Pathogenic
	13:32370459:G:T	BRCA2	BRCA2:NM_000059:exon19:c.G8389T:p.D2797Y	Pathogenic	Uncertain_significance	BRCA2	Not Yet Reviewed
	13:32370460:A:AC	BRCA2	BRCA2:NM_000059:exon19:c.8391dupC:p.R2799*	Pathogenic	Pathogenic	BRCA2	Pathogenic
	13:32370462:C:CCTAG	BRCA2	BRCA2:NM_000059:exon19:c.8392_8393insCTAG:p.R2799Sfs*2	Pathogenic	Pathogenic	BRCA2	Pathogenic
	13:32370462:C:G	BRCA2	BRCA2:NM_000059:exon19:c.C8392G:p.P2798A	Pathogenic	Uncertain_significance	BRCA2	Not Yet Reviewed
	13:32370463:C:A	BRCA2	BRCA2:NM_000059:exon19:c.C8393A:p.P2798H	Pathogenic	Uncertain_significance	BRCA2	Not Yet Reviewed
	13:32370463:C:G	BRCA2	BRCA2:NM_000059:exon19:c.C8393G:p.P2798R	Pathogenic	Uncertain_significance	BRCA2	Not Yet Reviewed
	13:32370463:C:T	BRCA2	BRCA2:NM_000059:exon19:c.C8393T:p.P2798L	Pathogenic	Uncertain_significance	BRCA2	Not Yet Reviewed
	13:32370464:TAG:AA	BRCA2	BRCA2:NM_000059:exon19:c.8394_8396delinsAA:p.R2799Nfs*22;BRCA2:NM_000059:exon19:c.8394_8396delinsAA:p.R2799Nfs*22	Pathogenic	Pathogenic	BRCA2	Pathogenic
	13:32370464:TA:T	BRCA2	BRCA2:NM_000059:exon19:c.8395delA:p.R2799Dfs*22	Pathogenic	Pathogenic	BRCA2	Pathogenic
	13:32370465:A:AG	BRCA2	BRCA2:NM_000059:exon19:c.8396dupG:p.P2800Tfs*12	Pathogenic	Pathogenic	BRCA2	Pathogenic
	13:32370465:A:T	BRCA2	BRCA2:NM_000059:exon19:c.A8395T:p.R2799X	Pathogenic	Pathogenic	BRCA2	Pathogenic
	13:32370466:G:C	BRCA2	BRCA2:NM_000059:exon19:c.G8396C:p.R2799T	Pathogenic	not_provided	BRCA2	Not Yet Reviewed
	13:32370468:C:A	BRCA2	BRCA2:NM_000059:exon19:c.C8398A:p.P2800T	Pathogenic	Uncertain_significance	BRCA2	Not Yet Reviewed
	13:32370468:C:CA	BRCA2	BRCA2:NM_000059:exon19:c.8398_8399insA:p.P2800Hfs*12	Pathogenic		BRCA2	Not Yet Reviewed
	13:32370468:C:T	BRCA2	BRCA2:NM_000059:exon19:c.C8398T:p.P2800S	Pathogenic	Conflicting_interpretations_of_pathogenicity	BRCA2	Not Yet Reviewed
	13:32370469:C:A	BRCA2	BRCA2:NM_000059:exon19:c.C8399A:p.P2800H	Pathogenic	Uncertain_significance	BRCA2	Not Yet Reviewed
	13:32370469:C:G	BRCA2	BRCA2:NM_000059:exon19:c.C8399G:p.P2800R	Pathogenic	Uncertain_significance	BRCA2	Not Yet Reviewed
	13:32370469:C:T	BRCA2	BRCA2:NM_000059:exon19:c.C8399T:p.P2800L	Pathogenic	Uncertain_significance	BRCA2	Not Yet Reviewed
	13:32370469:CT:C	BRCA2	BRCA2:NM_000059:exon19:c.8400delT:p.P2802Lfs*19	Pathogenic	Pathogenic	BRCA2	Not Yet Reviewed
	13:32370469:CTTT:C	BRCA2	BRCA2:NM_000059:exon19:c.8400_8402del:p.F2801del	Pathogenic		BRCA2	Not Yet Reviewed
	13:32370470:TTT:AAAA	BRCA2	BRCA2:NM_000059:exon19:c.8400_8402delinsAAAA:p.F2801Kfs*11	Pathogenic	Pathogenic	BRCA2	Pathogenic
	13:32370471:T:A	BRCA2	BRCA2:NM_000059:exon19:c.T8401A:p.F2801I	Pathogenic		BRCA2	Not Yet Reviewed
	13:32370471:T:C	BRCA2	BRCA2:NM_000059:exon19:c.T8401C:p.F2801L	Pathogenic	Uncertain_significance	BRCA2	Not Yet Reviewed
	13:32370471:TTT:AAAA	BRCA2	BRCA2:NM_000059:exon19:c.8401_8403delinsAAAA:p.F2801Kfs*11	Pathogenic	Pathogenic	BRCA2	Pathogenic
	13:32370472:T:A	BRCA2	BRCA2:NM_000059:exon19:c.T8402A:p.F2801Y	Pathogenic		BRCA2	Not Yet Reviewed
	13:32370474:C:G	BRCA2	BRCA2:NM_000059:exon19:c.C8404G:p.P2802A	Benign	Uncertain_significance	BRCA2	Not Yet Reviewed
	13:32370475:C:A	BRCA2	BRCA2:NM_000059:exon19:c.C8405A:p.P2802H	Pathogenic		BRCA2	Not Yet Reviewed
	13:32370475:C:G	BRCA2	BRCA2:NM_000059:exon19:c.C8405G:p.P2802R	Pathogenic	Uncertain_significance	BRCA2	Not Yet Reviewed
	13:32370475:C:T	BRCA2	BRCA2:NM_000059:exon19:c.C8405T:p.P2802L	Pathogenic	Uncertain_significance	BRCA2	Not Yet Reviewed
	13:32370480:C:G	BRCA2	BRCA2:NM_000059:exon19:c.C8410G:p.P2804A	Benign		BRCA2	Not Yet Reviewed
	13:32370481:C:A	BRCA2	BRCA2:NM_000059:exon19:c.C8411A:p.P2804H	Benign	Uncertain_significance	BRCA2	Not Yet Reviewed
	13:32370481:C:T	BRCA2	BRCA2:NM_000059:exon19:c.C8411T:p.P2804L	Benign	Uncertain_significance	BRCA2	Not Yet Reviewed
	13:32370483:T:A	BRCA2	BRCA2:NM_000059:exon19:c.T8413A:p.L2805I	Benign	Uncertain_significance	BRCA2	Not Yet Reviewed
	13:32370483:TTA:T	BRCA2	BRCA2:NM_000059:exon19:c.8414_8415del:p.L2805Ffs*6	Pathogenic	Pathogenic	BRCA2	Pathogenic
	13:32370484:TAT:C	BRCA2	BRCA2:NM_000059:exon19:c.8414_8416delinsC:p.L2805Sfs*6	Pathogenic	Pathogenic	BRCA2	Pathogenic
	13:32370484:TATC:T	BRCA2	BRCA2:NM_000059:exon19:c.8415_8417del:p.S2807del	Pathogenic	Uncertain_significance	BRCA2	Not Yet Reviewed
	13:32370484:T:C	BRCA2	BRCA2:NM_000059:exon19:c.T8414C:p.L2805S	Pathogenic	Uncertain_significance	BRCA2	Not Yet Reviewed
	13:32370484:T:TA	BRCA2	BRCA2:NM_000059:exon19:c.8415dupA:p.S2806Ifs*6	Pathogenic	Pathogenic	BRCA2	Pathogenic
	13:32370485:A:C	BRCA2	BRCA2:NM_000059:exon19:c.A8415C:p.L2805F	Benign		BRCA2	Not Yet Reviewed
	13:32370485:AT:A	BRCA2	BRCA2:NM_000059:exon19:c.8416delT:p.S2806Hfs*15	Pathogenic	Pathogenic	BRCA2	Not Yet Reviewed
	13:32370485:ATCATCGCTTT:A	BRCA2	BRCA2:NM_000059:exon19:c.8416_8425del:p.S2807Vfs*11	Pathogenic	Pathogenic	BRCA2	Pathogenic
	13:32370486:T:C	BRCA2	BRCA2:NM_000059:exon19:c.T8416C:p.S2806P	Benign	Uncertain_significance	BRCA2	Not Yet Reviewed
	13:32370487:C:A	BRCA2	BRCA2:NM_000059:exon19:c.C8417A:p.S2806X	Pathogenic	Pathogenic	BRCA2	Not Yet Reviewed
	13:32370487:C:G	BRCA2	BRCA2:NM_000059:exon19:c.C8417G:p.S2806X	Pathogenic	Pathogenic	BRCA2	Not Yet Reviewed
	13:32370487:C:T	BRCA2	BRCA2:NM_000059:exon19:c.C8417T:p.S2806L	Benign	Conflicting_interpretations_of_pathogenicity	BRCA2	Not Yet Reviewed
	13:32370489:T:C	BRCA2	BRCA2:NM_000059:exon19:c.T8419C:p.S2807P	Pathogenic	Uncertain_significance	BRCA2	Not Yet Reviewed
	13:32370490:C:A	BRCA2	BRCA2:NM_000059:exon19:c.C8420A:p.S2807X	Pathogenic	Pathogenic	BRCA2	Pathogenic
	13:32370490:C:T	BRCA2	BRCA2:NM_000059:exon19:c.C8420T:p.S2807L	Benign	Conflicting_interpretations_of_pathogenicity	BRCA2	Not Yet Reviewed
	13:32370491:G:GA	BRCA2	BRCA2:NM_000059:exon19:c.8421_8422insA:p.L2808Tfs*4	Pathogenic		BRCA2	Not Yet Reviewed
	13:32370491:G:T	BRCA2	BRCA2:NM_000059:exon19:c.G8421T:p.S2807S	Benign		BRCA2	Not Yet Reviewed
	13:32370492:C:CT	BRCA2	BRCA2:NM_000059:exon19:c.8423dupT:p.S2810Qfs*2	Pathogenic	Pathogenic	BRCA2	Pathogenic
	13:32370492:C:G	BRCA2	BRCA2:NM_000059:exon19:c.C8422G:p.L2808V	Benign	Uncertain_significance	BRCA2	Not Yet Reviewed
	13:32370492:CT:C	BRCA2	BRCA2:NM_000059:exon19:c.8423delT:p.F2809Sfs*12	Pathogenic	Pathogenic	BRCA2	Not Yet Reviewed
	13:32370493:T:C	BRCA2	BRCA2:NM_000059:exon19:c.T8423C:p.L2808P	Pathogenic	Uncertain_significance	BRCA2	Not Yet Reviewed
	13:32370493:TTTTC:A	BRCA2	BRCA2:NM_000059:exon19:c.8423_8427delinsA:p.L2808Qfs*12	Pathogenic	Pathogenic	BRCA2	Not Yet Reviewed
	13:32370496:T:C	BRCA2	BRCA2:NM_000059:exon19:c.T8426C:p.F2809S	Pathogenic		BRCA2	Not Yet Reviewed
	13:32370498:A:C	BRCA2	BRCA2:NM_000059:exon19:c.A8428C:p.S2810R	Pathogenic	Uncertain_significance	BRCA2	Not Yet Reviewed
	13:32370498:A:G	BRCA2	BRCA2:NM_000059:exon19:c.A8428G:p.S2810G	Benign	Conflicting_interpretations_of_pathogenicity	BRCA2	Not Yet Reviewed
	13:32370498:A:T	BRCA2	BRCA2:NM_000059:exon19:c.A8428T:p.S2810C	Pathogenic	Uncertain_significance	BRCA2	Not Yet Reviewed
	13:32370499:G:A	BRCA2	BRCA2:NM_000059:exon19:c.G8429A:p.S2810N	Pathogenic	Uncertain_significance	BRCA2	Not Yet Reviewed
	13:32370499:G:C	BRCA2	BRCA2:NM_000059:exon19:c.G8429C:p.S2810T	Pathogenic	Uncertain_significance	BRCA2	Not Yet Reviewed
	13:32370500:T:G	BRCA2	BRCA2:NM_000059:exon19:c.T8430G:p.S2810R	Benign	Uncertain_significance	BRCA2	Not Yet Reviewed
	13:32370500:TGATGGAG:T	BRCA2	BRCA2:NM_000059:exon19:c.8431_8437del:p.D2811Efs*8	Pathogenic	Pathogenic	BRCA2	Not Yet Reviewed
	13:32370501:G:C	BRCA2	BRCA2:NM_000059:exon19:c.G8431C:p.D2811H	Pathogenic	Uncertain_significance	BRCA2	Not Yet Reviewed
	13:32370502:A:G	BRCA2	BRCA2:NM_000059:exon19:c.A8432G:p.D2811G	Pathogenic	Conflicting_interpretations_of_pathogenicity	BRCA2	Not Yet Reviewed
	13:32370503:T:C	BRCA2	BRCA2:NM_000059:exon19:c.T8433C:p.D2811D	Benign		BRCA2	Not Yet Reviewed
	13:32370503:TGGA:T	BRCA2	BRCA2:NM_000059:exon19:c.8434_8436del:p.G2813del	Pathogenic	Uncertain_significance	BRCA2	Not Yet Reviewed
	13:32370503:T:TC	BRCA2	BRCA2:NM_000059:exon19:c.8433_8434insC:p.G2812Rfs*8	Pathogenic	Pathogenic	BRCA2	Pathogenic
	13:32370504:G:A	BRCA2	BRCA2:NM_000059:exon19:c.G8434A:p.G2812R	Pathogenic	Uncertain_significance	BRCA2	Not Yet Reviewed
	13:32370504:G:GC	BRCA2	BRCA2:NM_000059:exon19:c.8434_8435insC:p.G2812Afs*8	Pathogenic	Pathogenic	BRCA2	Pathogenic
	13:32370505:G:A	BRCA2	BRCA2:NM_000059:exon19:c.G8435A:p.G2812E	Pathogenic	Conflicting_interpretations_of_pathogenicity	BRCA2	Not Yet Reviewed
	13:32370505:G:GA	BRCA2	BRCA2:NM_000059:exon19:c.8436dupA:p.G2813Rfs*7	Pathogenic	Pathogenic	BRCA2	Pathogenic
	13:32370506:AG:A	BRCA2	BRCA2:NM_000059:exon19:c.8437delG:p.G2813Efs*8	Pathogenic	Pathogenic	BRCA2	Pathogenic
	13:32370507:G:GTTTC	BRCA2	BRCA2:NM_000059:exon19:c.8437_8438insTTTC:p.G2813Vfs*8	Pathogenic		BRCA2	Not Yet Reviewed
	13:32370507:G:T	BRCA2	BRCA2:NM_000059:exon19:c.G8437T:p.G2813X	Pathogenic	Pathogenic	BRCA2	Not Yet Reviewed
	13:32370508:G:A	BRCA2	BRCA2:NM_000059:exon19:c.G8438A:p.G2813E	Pathogenic	Uncertain_significance	BRCA2	Not Yet Reviewed
	13:32370510:A:C	BRCA2	BRCA2:NM_000059:exon19:c.A8440C:p.N2814H	Benign	Uncertain_significance	BRCA2	Not Yet Reviewed
	13:32370510:A:G	BRCA2	BRCA2:NM_000059:exon19:c.A8440G:p.N2814D	Benign	Uncertain_significance	BRCA2	Not Yet Reviewed
	13:32370511:A:G	BRCA2	BRCA2:NM_000059:exon19:c.A8441G:p.N2814S	Benign	Uncertain_significance	BRCA2	Not Yet Reviewed
	13:32370511:ATGT:A	BRCA2	BRCA2:NM_000059:exon19:c.8442_8444del:p.V2815del	Pathogenic	Uncertain_significance	BRCA2	Not Yet Reviewed
	13:32370513:G:A	BRCA2	BRCA2:NM_000059:exon19:c.G8443A:p.V2815I	Pathogenic	Uncertain_significance	BRCA2	Not Yet Reviewed
	13:32370514:T:C	BRCA2	BRCA2:NM_000059:exon19:c.T8444C:p.V2815A	Pathogenic		BRCA2	Not Yet Reviewed
	13:32370514:T:G	BRCA2	BRCA2:NM_000059:exon19:c.T8444G:p.V2815G	Pathogenic		BRCA2	Not Yet Reviewed
	13:32370516:G:A	BRCA2	BRCA2:NM_000059:exon19:c.G8446A:p.G2816S	Pathogenic	Uncertain_significance	BRCA2	Not Yet Reviewed
	13:32370516:G:C	BRCA2	BRCA2:NM_000059:exon19:c.G8446C:p.G2816R	Pathogenic	Uncertain_significance	BRCA2	Not Yet Reviewed
	13:32370516:G:T	BRCA2	BRCA2:NM_000059:exon19:c.G8446T:p.G2816C	Pathogenic	Uncertain_significance	BRCA2	Not Yet Reviewed
	13:32370517:G:A	BRCA2	BRCA2:NM_000059:exon19:c.G8447A:p.G2816D	Pathogenic	Conflicting_interpretations_of_pathogenicity	BRCA2	Not Yet Reviewed
	13:32370517:G:C	BRCA2	BRCA2:NM_000059:exon19:c.G8447C:p.G2816A	Benign	Uncertain_significance	BRCA2	Not Yet Reviewed
	13:32370520:G:C	BRCA2	BRCA2:NM_000059:exon19:c.G8450C:p.C2817S	Pathogenic	Uncertain_significance	BRCA2	Not Yet Reviewed
	13:32370520:G:T	BRCA2	BRCA2:NM_000059:exon19:c.G8450T:p.C2817F	Pathogenic	Conflicting_interpretations_of_pathogenicity	BRCA2	Not Yet Reviewed
	13:32370521:T:A	BRCA2	BRCA2:NM_000059:exon19:c.T8451A:p.C2817X	Pathogenic	Pathogenic	BRCA2	Pathogenic
	13:32370522:G:A	BRCA2	BRCA2:NM_000059:exon19:c.G8452A:p.V2818I	Benign	Conflicting_interpretations_of_pathogenicity	BRCA2	Not Yet Reviewed
	13:32370522:G:T	BRCA2	BRCA2:NM_000059:exon19:c.G8452T:p.V2818F	Pathogenic	Conflicting_interpretations_of_pathogenicity	BRCA2	Not Yet Reviewed
	13:32370523:T:C	BRCA2	BRCA2:NM_000059:exon19:c.T8453C:p.V2818A	Benign	Uncertain_significance	BRCA2	Not Yet Reviewed
	13:32370525:G:A	BRCA2	BRCA2:NM_000059:exon19:c.G8455A:p.D2819N	Pathogenic	Uncertain_significance	BRCA2	Not Yet Reviewed
	13:32370525:G:C	BRCA2	BRCA2:NM_000059:exon19:c.G8455C:p.D2819H	Pathogenic	Uncertain_significance	BRCA2	Not Yet Reviewed
	13:32370526:A:G	BRCA2	BRCA2:NM_000059:exon19:c.A8456G:p.D2819G	Pathogenic	Uncertain_significance	BRCA2	Not Yet Reviewed
	13:32370526:A:T	BRCA2	BRCA2:NM_000059:exon19:c.A8456T:p.D2819V	Pathogenic	Uncertain_significance	BRCA2	Not Yet Reviewed
	13:32370527:T:A	BRCA2	BRCA2:NM_000059:exon19:c.T8457A:p.D2819E	Benign	Uncertain_significance	BRCA2	Not Yet Reviewed
	13:32370527:T:G	BRCA2	BRCA2:NM_000059:exon19:c.T8457G:p.D2819E	Benign	Uncertain_significance	BRCA2	Not Yet Reviewed
	13:32370528:G:T	BRCA2	BRCA2:NM_000059:exon19:c.G8458T:p.V2820L	Benign	Uncertain_significance	BRCA2	Not Yet Reviewed
	13:32370529:T:A	BRCA2	BRCA2:NM_000059:exon19:c.T8459A:p.V2820E	Pathogenic	Uncertain_significance	BRCA2	Not Yet Reviewed
	13:32370529:T:C	BRCA2	BRCA2:NM_000059:exon19:c.T8459C:p.V2820A	Pathogenic		BRCA2	Not Yet Reviewed
	13:32370530:AATT:A	BRCA2	BRCA2:NM_000059:exon19:c.8461_8463del:p.I2822del	Pathogenic	Uncertain_significance	BRCA2	Not Yet Reviewed
	13:32370531:A:AT	BRCA2	BRCA2:NM_000059:exon19:c.8462dupT:p.I2822Yfs*23	Pathogenic	Pathogenic	BRCA2	Pathogenic
	13:32370531:A:T	BRCA2	BRCA2:NM_000059:exon19:c.A8461T:p.I2821F	Benign		BRCA2	Not Yet Reviewed
	13:32370531:AT:A	BRCA2	BRCA2:NM_000059:exon19:c.8462delT:p.I2822Ffs*41	Pathogenic	Pathogenic	BRCA2	Pathogenic
	13:32370532:T:C	BRCA2	BRCA2:NM_000059:exon19:c.T8462C:p.I2821T	Pathogenic	Conflicting_interpretations_of_pathogenicity	BRCA2	Not Yet Reviewed
	13:32370533:TATTCAAAG:T	BRCA2	BRCA2:NM_000059:exon19:c.8464_8471del:p.I2822Sfs*20	Pathogenic	Likely_pathogenic	BRCA2	Not Yet Reviewed
	13:32370534:A:AT	BRCA2	BRCA2:NM_000059:exon19:c.8465dupT:p.Q2823Sfs*22	Pathogenic	Pathogenic	BRCA2	Pathogenic
	13:32370534:A:T	BRCA2	BRCA2:NM_000059:exon19:c.A8464T:p.I2822F	Benign	Conflicting_interpretations_of_pathogenicity	BRCA2	Not Yet Reviewed
	13:32370535:T:C	BRCA2	BRCA2:NM_000059:exon19:c.T8465C:p.I2822T	Pathogenic	Uncertain_significance	BRCA2	Not Yet Reviewed
	13:32370537:C:T	BRCA2	BRCA2:NM_000059:exon19:c.C8467T:p.Q2823X	Pathogenic		BRCA2	Not Yet Reviewed
	13:32370538:A:G	BRCA2	BRCA2:NM_000059:exon19:c.A8468G:p.Q2823R	Pathogenic	Uncertain_significance	BRCA2	Not Yet Reviewed
	13:32370539:AAG:A	BRCA2	BRCA2:NM_000059:exon19:c.8470_8471del:p.R2824Sfs*20	Pathogenic	Pathogenic	BRCA2	Not Yet Reviewed
	13:32370539:A:G	BRCA2	BRCA2:NM_000059:exon19:c.A8469G:p.Q2823Q	Benign	Conflicting_interpretations_of_pathogenicity	BRCA2	Not Yet Reviewed
	13:32370540:A:G	BRCA2	BRCA2:NM_000059:exon19:c.A8470G:p.R2824G	Pathogenic		BRCA2	Not Yet Reviewed
	13:32370540:A:T	BRCA2	BRCA2:NM_000059:exon19:c.A8470T:p.R2824X	Pathogenic	Pathogenic	BRCA2	Pathogenic
	13:32370541:G:A	BRCA2	BRCA2:NM_000059:exon19:c.G8471A:p.R2824K	Pathogenic	Uncertain_significance	BRCA2	Not Yet Reviewed
	13:32370541:GAGCATACCCTATAC:G	BRCA2	BRCA2:NM_000059:exon19:c.8472_8485del:p.A2825Vfs*15	Pathogenic	Pathogenic	BRCA2	Not Yet Reviewed
	13:32370541:GAGC:G	BRCA2	BRCA2:NM_000059:exon19:c.8472_8474del:p.A2825del	Pathogenic	Uncertain_significance	BRCA2	Not Yet Reviewed
	13:32370541:G:C	BRCA2	BRCA2:NM_000059:exon19:c.G8471C:p.R2824T	Pathogenic	Uncertain_significance	BRCA2	Not Yet Reviewed
	13:32370543:G:A	BRCA2	BRCA2:NM_000059:exon19:c.G8473A:p.A2825T	Benign	Uncertain_significance	BRCA2	Not Yet Reviewed
	13:32370543:G:C	BRCA2	BRCA2:NM_000059:exon19:c.G8473C:p.A2825P	Benign	Uncertain_significance	BRCA2	Not Yet Reviewed
	13:32370543:GC:G	BRCA2	BRCA2:NM_000059:exon19:c.8474delC:p.A2825Dfs*38	Pathogenic	Pathogenic	BRCA2	Pathogenic
	13:32370543:G:T	BRCA2	BRCA2:NM_000059:exon19:c.G8473T:p.A2825S	Benign	Uncertain_significance	BRCA2	Not Yet Reviewed
	13:32370544:C:A	BRCA2	BRCA2:NM_000059:exon19:c.C8474A:p.A2825E	Benign	Uncertain_significance	BRCA2	Not Yet Reviewed
	13:32370544:C:T	BRCA2	BRCA2:NM_000059:exon19:c.C8474T:p.A2825V	Benign	Uncertain_significance	BRCA2	Not Yet Reviewed
	13:32370546:T:A	BRCA2	BRCA2:NM_000059:exon19:c.T8476A:p.Y2826N	Pathogenic	Uncertain_significance	BRCA2	Not Yet Reviewed
	13:32370546:T:C	BRCA2	BRCA2:NM_000059:exon19:c.T8476C:p.Y2826H	Pathogenic		BRCA2	Not Yet Reviewed
	13:32370547:A:G	BRCA2	BRCA2:NM_000059:exon19:c.A8477G:p.Y2826C	Pathogenic	Uncertain_significance	BRCA2	Not Yet Reviewed
	13:32370547:A:T	BRCA2	BRCA2:NM_000059:exon19:c.A8477T:p.Y2826F	Pathogenic	Uncertain_significance	BRCA2	Not Yet Reviewed
	13:32370548:C:A	BRCA2	BRCA2:NM_000059:exon19:c.C8478A:p.Y2826X	Pathogenic	Pathogenic	BRCA2	Pathogenic
	13:32370548:CCCTATACAGGTATGATG:C	BRCA2	BRCA2:NM_000059:exon19:c.8479_8487del:p.P2827_Q2829del	Pathogenic	Pathogenic	BRCA2	Not Yet Reviewed
	13:32370548:C:G	BRCA2	BRCA2:NM_000059:exon19:c.C8478G:p.Y2826X	Pathogenic	Pathogenic	BRCA2	Pathogenic
	13:32370549:C:G	BRCA2	BRCA2:NM_000059:exon19:c.C8479G:p.P2827A	Pathogenic	Conflicting_interpretations_of_pathogenicity	BRCA2	Not Yet Reviewed
	13:32370549:C:T	BRCA2	BRCA2:NM_000059:exon19:c.C8479T:p.P2827S	Pathogenic	Conflicting_interpretations_of_pathogenicity	BRCA2	Not Yet Reviewed
	13:32370552:A:G	BRCA2	BRCA2:NM_000059:exon19:c.A8482G:p.I2828V	Benign	Uncertain_significance	BRCA2	Not Yet Reviewed
	13:32370552:A:T	BRCA2	BRCA2:NM_000059:exon19:c.A8482T:p.I2828L	Benign		BRCA2	Not Yet Reviewed
	13:32370553:T:A	BRCA2	BRCA2:NM_000059:exon19:c.T8483A:p.I2828K	Benign	Uncertain_significance	BRCA2	Not Yet Reviewed
	13:32370553:TA:T	BRCA2	BRCA2:NM_000059:exon19:c.8484delA:p.Q2829Sfs*34	Pathogenic		BRCA2	Not Yet Reviewed
	13:32370553:T:TA	BRCA2	BRCA2:NM_000059:exon19:c.8484dupA:p.Q2829Tfs*16	Pathogenic	Pathogenic	BRCA2	Not Yet Reviewed
	13:32370554:A:G	BRCA2	BRCA2:NM_000059:exon19:c.A8484G:p.I2828M	Benign	Uncertain_significance	BRCA2	Not Yet Reviewed
	13:32370555:C:A	BRCA2	BRCA2:NM_000059:exon19:c.C8485A:p.Q2829K	Pathogenic	Uncertain_significance	BRCA2	Not Yet Reviewed
	13:32370555:C:T	BRCA2	BRCA2:NM_000059:exon19:c.C8485T:p.Q2829X	Pathogenic	Pathogenic	BRCA2	Pathogenic
	13:32370556:A:C	BRCA2	BRCA2:NM_000059:exon19:c.A8486C:p.Q2829P	Pathogenic	Likely_pathogenic	BRCA2	Not Yet Reviewed
	13:32370556:A:G	BRCA2	BRCA2:NM_000059:exon19:c.A8486G:p.Q2829R	Pathogenic	Conflicting_interpretations_of_pathogenicity	BRCA2	Not Yet Reviewed
	13:32370556:A:T	BRCA2	BRCA2:NM_000059:exon19:c.A8486T:p.Q2829L	Pathogenic	Uncertain_significance	BRCA2	Not Yet Reviewed
	13:32370557:G:A	BRCA2	BRCA2:NM_000059:exon19:c.G8487A:p.Q2829Q	Benign		BRCA2	Not Yet Reviewed
	13:32370557:G:T	BRCA2	BRCA2:NM_000059:exon19:c.G8487T:p.Q2829H	Pathogenic		BRCA2	Not Yet Reviewed
	13:32370955:GTGGATGGAG:CT	BRCA2	BRCA2:NM_000059:exon20:c.8488_8496delinsCT:p.W2830Lfs*31	Pathogenic	Likely_pathogenic	BRCA2	Not Yet Reviewed
	13:32370955:GTG:TCCATTACA	BRCA2	BRCA2:NM_000059:exon20:c.8488_8489delinsCA:p.W2830Q	Pathogenic	Likely_pathogenic	BRCA2	Not Yet Reviewed
	13:32370956:T:A	BRCA2	BRCA2:NM_000059:exon20:c.T8488A:p.W2830R	Pathogenic	Conflicting_interpretations_of_pathogenicity	BRCA2	Not Yet Reviewed
	13:32370956:T:C	BRCA2	BRCA2:NM_000059:exon20:c.T8488C:p.W2830R	Pathogenic		BRCA2	Not Yet Reviewed
	13:32370957:G:A	BRCA2	BRCA2:NM_000059:exon20:c.G8489A:p.W2830X	Pathogenic	Pathogenic	BRCA2	Pathogenic
	13:32370958:G:A	BRCA2	BRCA2:NM_000059:exon20:c.G8490A:p.W2830X	Pathogenic	Pathogenic	BRCA2	Pathogenic
	13:32370959:A:G	BRCA2	BRCA2:NM_000059:exon20:c.A8491G:p.M2831V	Benign	Uncertain_significance	BRCA2	Not Yet Reviewed
	13:32370959:A:T	BRCA2	BRCA2:NM_000059:exon20:c.A8491T:p.M2831L	Benign	Uncertain_significance	BRCA2	Not Yet Reviewed
	13:32370960:T:C	BRCA2	BRCA2:NM_000059:exon20:c.T8492C:p.M2831T	Benign	Uncertain_significance	BRCA2	Not Yet Reviewed
	13:32370960:T:G	BRCA2	BRCA2:NM_000059:exon20:c.T8492G:p.M2831R	Pathogenic	Uncertain_significance	BRCA2	Not Yet Reviewed
	13:32370962:G:C	BRCA2	BRCA2:NM_000059:exon20:c.G8494C:p.E2832Q	Pathogenic	Uncertain_significance	BRCA2	Not Yet Reviewed
	13:32370962:G:T	BRCA2	BRCA2:NM_000059:exon20:c.G8494T:p.E2832X	Pathogenic	Pathogenic	BRCA2	Not Yet Reviewed
	13:32370963:A:G	BRCA2	BRCA2:NM_000059:exon20:c.A8495G:p.E2832G	Pathogenic		BRCA2	Not Yet Reviewed
	13:32370965:A:G	BRCA2	BRCA2:NM_000059:exon20:c.A8497G:p.K2833E	Pathogenic		BRCA2	Not Yet Reviewed
	13:32370965:A:T	BRCA2	BRCA2:NM_000059:exon20:c.A8497T:p.K2833X	Pathogenic	Pathogenic	BRCA2	Pathogenic
	13:32370967:G:T	BRCA2	BRCA2:NM_000059:exon20:c.G8499T:p.K2833N	Benign		BRCA2	Not Yet Reviewed
	13:32370968:AC:A	BRCA2	BRCA2:NM_000059:exon20:c.8501delC:p.T2834Nfs*29	Pathogenic	Pathogenic	BRCA2	Pathogenic
	13:32370968:A:G	BRCA2	BRCA2:NM_000059:exon20:c.A8500G:p.T2834A	Pathogenic	Uncertain_significance	BRCA2	Not Yet Reviewed
	13:32370969:C:G	BRCA2	BRCA2:NM_000059:exon20:c.C8501G:p.T2834R	Benign	Uncertain_significance	BRCA2	Not Yet Reviewed
	13:32370972:C:A	BRCA2	BRCA2:NM_000059:exon20:c.C8504A:p.S2835X	Pathogenic	Pathogenic	BRCA2	Pathogenic
	13:32370972:CA:C	BRCA2	BRCA2:NM_000059:exon20:c.8505delA:p.S2836Lfs*27	Pathogenic	Pathogenic	BRCA2	Pathogenic
	13:32370972:C:G	BRCA2	BRCA2:NM_000059:exon20:c.C8504G:p.S2835X	Pathogenic	Pathogenic	BRCA2	Pathogenic
	13:32370973:A:ATC	BRCA2	BRCA2:NM_000059:exon20:c.8505_8506insTC:p.G2837Lfs*27	Pathogenic	Pathogenic	BRCA2	Not Yet Reviewed
	13:32370974:T:C	BRCA2	BRCA2:NM_000059:exon20:c.T8506C:p.S2836P	Benign	Uncertain_significance	BRCA2	Not Yet Reviewed
	13:32370975:C:G	BRCA2	BRCA2:NM_000059:exon20:c.C8507G:p.S2836C	Benign	Uncertain_significance	BRCA2	Not Yet Reviewed
	13:32370975:C:T	BRCA2	BRCA2:NM_000059:exon20:c.C8507T:p.S2836F	Pathogenic	Uncertain_significance	BRCA2	Not Yet Reviewed
	13:32370977:G:A	BRCA2	BRCA2:NM_000059:exon20:c.G8509A:p.G2837R	Pathogenic		BRCA2	Not Yet Reviewed
	13:32370977:G:T	BRCA2	BRCA2:NM_000059:exon20:c.G8509T:p.G2837X	Pathogenic		BRCA2	Not Yet Reviewed
	13:32370978:G:A	BRCA2	BRCA2:NM_000059:exon20:c.G8510A:p.G2837E	Pathogenic		BRCA2	Not Yet Reviewed
	13:32370978:G:T	BRCA2	BRCA2:NM_000059:exon20:c.G8510T:p.G2837V	Pathogenic	Uncertain_significance	BRCA2	Not Yet Reviewed
	13:32370980:TTA:T	BRCA2	BRCA2:NM_000059:exon20:c.8513_8514del:p.Y2839Hfs*5	Pathogenic	Pathogenic	BRCA2	Not Yet Reviewed
	13:32370981:T:A	BRCA2	BRCA2:NM_000059:exon20:c.T8513A:p.L2838X	Pathogenic	Pathogenic	BRCA2	Pathogenic
	13:32370981:T:G	BRCA2	BRCA2:NM_000059:exon20:c.T8513G:p.L2838X	Pathogenic	Pathogenic	BRCA2	Pathogenic
	13:32370983:T:C	BRCA2	BRCA2:NM_000059:exon20:c.T8515C:p.Y2839H	Benign	Uncertain_significance	BRCA2	Not Yet Reviewed
	13:32370984:A:G	BRCA2	BRCA2:NM_000059:exon20:c.A8516G:p.Y2839C	Benign	Uncertain_significance	BRCA2	Not Yet Reviewed
	13:32370985:C:A	BRCA2	BRCA2:NM_000059:exon20:c.C8517A:p.Y2839X	Pathogenic	Pathogenic	BRCA2	Pathogenic
	13:32370985:CA:C	BRCA2	BRCA2:NM_000059:exon20:c.8518delA:p.I2840Yfs*23	Pathogenic	Pathogenic	BRCA2	Pathogenic
	13:32370985:C:G	BRCA2	BRCA2:NM_000059:exon20:c.C8517G:p.Y2839X	Pathogenic	Pathogenic	BRCA2	Not Yet Reviewed
	13:32370986:A:G	BRCA2	BRCA2:NM_000059:exon20:c.A8518G:p.I2840V	Benign	Uncertain_significance	BRCA2	Not Yet Reviewed
	13:32370987:T:C	BRCA2	BRCA2:NM_000059:exon20:c.T8519C:p.I2840T	Pathogenic	Uncertain_significance	BRCA2	Not Yet Reviewed
	13:32370988:A:G	BRCA2	BRCA2:NM_000059:exon20:c.A8520G:p.I2840M	Benign		BRCA2	Not Yet Reviewed
	13:32370988:AT:A	BRCA2	BRCA2:NM_000059:exon20:c.8521delT:p.R2842Afs*21	Pathogenic	Pathogenic	BRCA2	Not Yet Reviewed
	13:32370989:T:A	BRCA2	BRCA2:NM_000059:exon20:c.T8521A:p.F2841I	Pathogenic	Uncertain_significance	BRCA2	Not Yet Reviewed
	13:32370989:T:C	BRCA2	BRCA2:NM_000059:exon20:c.T8521C:p.F2841L	Pathogenic		BRCA2	Not Yet Reviewed
	13:32370992:C:A	BRCA2	BRCA2:NM_000059:exon20:c.C8524A:p.R2842S	Pathogenic	Uncertain_significance	BRCA2	Not Yet Reviewed
	13:32370992:C:G	BRCA2	BRCA2:NM_000059:exon20:c.C8524G:p.R2842G	Pathogenic	Uncertain_significance	BRCA2	Not Yet Reviewed
	13:32370992:CG:C	BRCA2	BRCA2:NM_000059:exon20:c.8525delG:p.R2842Pfs*21	Pathogenic		BRCA2	Not Yet Reviewed
	13:32370992:C:T	BRCA2	BRCA2:NM_000059:exon20:c.C8524T:p.R2842C	Pathogenic	Conflicting_interpretations_of_pathogenicity	BRCA2	Not Yet Reviewed
	13:32370993:G:C	BRCA2	BRCA2:NM_000059:exon20:c.G8525C:p.R2842P	Pathogenic		BRCA2	Not Yet Reviewed
	13:32370993:G:T	BRCA2	BRCA2:NM_000059:exon20:c.G8525T:p.R2842L	Pathogenic	Conflicting_interpretations_of_pathogenicity	BRCA2	Not Yet Reviewed
	13:32370994:CA:C	BRCA2	BRCA2:NM_000059:exon20:c.8527delA:p.N2843Mfs*20	Pathogenic	Pathogenic	BRCA2	Pathogenic
	13:32370995:A:C	BRCA2	BRCA2:NM_000059:exon20:c.A8527C:p.N2843H	Benign	Uncertain_significance	BRCA2	Not Yet Reviewed
	13:32370995:A:G	BRCA2	BRCA2:NM_000059:exon20:c.A8527G:p.N2843D	Benign	Uncertain_significance	BRCA2	Not Yet Reviewed
	13:32370995:A:T	BRCA2	BRCA2:NM_000059:exon20:c.A8527T:p.N2843Y	Benign		BRCA2	Not Yet Reviewed
	13:32370996:A:G	BRCA2	BRCA2:NM_000059:exon20:c.A8528G:p.N2843S	Benign	Uncertain_significance	BRCA2	Not Yet Reviewed
	13:32370998:G:A	BRCA2	BRCA2:NM_000059:exon20:c.G8530A:p.E2844K	Benign	Conflicting_interpretations_of_pathogenicity	BRCA2	Not Yet Reviewed
	13:32370998:GAA:G	BRCA2	BRCA2:NM_000059:exon20:c.8531_8532del:p.E2846Gfs*22	Pathogenic	Pathogenic	BRCA2	Pathogenic
	13:32370998:G:GA	BRCA2	BRCA2:NM_000059:exon20:c.8531dupA:p.R2845Kfs*24	Pathogenic	Pathogenic	BRCA2	Pathogenic
	13:32370999:A:C	BRCA2	BRCA2:NM_000059:exon20:c.A8531C:p.E2844A	Pathogenic	Uncertain_significance	BRCA2	Not Yet Reviewed
	13:32370999:A:G	BRCA2	BRCA2:NM_000059:exon20:c.A8531G:p.E2844G	Benign	Uncertain_significance	BRCA2	Not Yet Reviewed
	13:32371000:AAG:A	BRCA2	BRCA2:NM_000059:exon20:c.8533_8534del:p.E2846Gfs*22	Pathogenic	Pathogenic	BRCA2	Pathogenic
	13:32371000:AAGAG:A	BRCA2	BRCA2:NM_000059:exon20:c.8533_8536del:p.E2846Kfs*16	Pathogenic	Pathogenic	BRCA2	Pathogenic
	13:32371004:G:C	BRCA2	BRCA2:NM_000059:exon20:c.G8536C:p.E2846Q	Benign		BRCA2	Not Yet Reviewed
	13:32371004:G:T	BRCA2	BRCA2:NM_000059:exon20:c.G8536T:p.E2846X	Pathogenic	Pathogenic	BRCA2	Pathogenic
	13:32371005:A:G	BRCA2	BRCA2:NM_000059:exon20:c.A8537G:p.E2846G	Benign		BRCA2	Not Yet Reviewed
	13:32371007:G:A	BRCA2	BRCA2:NM_000059:exon20:c.G8539A:p.E2847K	Pathogenic	Conflicting_interpretations_of_pathogenicity	BRCA2	Not Yet Reviewed
	13:32371009:A:C	BRCA2	BRCA2:NM_000059:exon20:c.A8541C:p.E2847D	Pathogenic	Uncertain_significance	BRCA2	Not Yet Reviewed
	13:32371009:A:T	BRCA2	BRCA2:NM_000059:exon20:c.A8541T:p.E2847D	Pathogenic		BRCA2	Not Yet Reviewed
	13:32371010:GA:G	BRCA2	BRCA2:NM_000059:exon20:c.8543delA:p.K2849Rfs*14	Pathogenic	Pathogenic	BRCA2	Pathogenic
	13:32371010:G:C	BRCA2	BRCA2:NM_000059:exon20:c.G8542C:p.E2848Q	Pathogenic	Conflicting_interpretations_of_pathogenicity	BRCA2	Not Yet Reviewed
	13:32371012:AAAGG:A	BRCA2	BRCA2:NM_000059:exon20:c.8545_8548del:p.E2850Qfs*12	Pathogenic	Pathogenic	BRCA2	Pathogenic
	13:32371012:A:C	BRCA2	BRCA2:NM_000059:exon20:c.A8544C:p.E2848D	Benign	Uncertain_significance	BRCA2	Not Yet Reviewed
	13:32371012:A:T	BRCA2	BRCA2:NM_000059:exon20:c.A8544T:p.E2848D	Benign	Uncertain_significance	BRCA2	Not Yet Reviewed
	13:32371013:A:C	BRCA2	BRCA2:NM_000059:exon20:c.A8545C:p.K2849Q	Benign	Uncertain_significance	BRCA2	Not Yet Reviewed
	13:32371013:A:G	BRCA2	BRCA2:NM_000059:exon20:c.A8545G:p.K2849E	Benign	Conflicting_interpretations_of_pathogenicity	BRCA2	Not Yet Reviewed
	13:32371014:AG:A	BRCA2	BRCA2:NM_000059:exon20:c.8547delG:p.E2850Kfs*13	Pathogenic	Pathogenic	BRCA2	Not Yet Reviewed
	13:32371016:G:A	BRCA2	BRCA2:NM_000059:exon20:c.G8548A:p.E2850K	Pathogenic	Uncertain_significance	BRCA2	Not Yet Reviewed
	13:32371016:GA:G	BRCA2	BRCA2:NM_000059:exon20:c.8549delA:p.A2851Qfs*12	Pathogenic	Pathogenic	BRCA2	Not Yet Reviewed
	13:32371016:G:T	BRCA2	BRCA2:NM_000059:exon20:c.G8548T:p.E2850X	Pathogenic	Pathogenic	BRCA2	Not Yet Reviewed
	13:32371018:A:C	BRCA2	BRCA2:NM_000059:exon20:c.A8550C:p.E2850D	Benign	Uncertain_significance	BRCA2	Not Yet Reviewed
	13:32371018:A:T	BRCA2	BRCA2:NM_000059:exon20:c.A8550T:p.E2850D	Benign	Uncertain_significance	BRCA2	Not Yet Reviewed
	13:32371019:G:A	BRCA2	BRCA2:NM_000059:exon20:c.G8551A:p.A2851T	Pathogenic		BRCA2	Not Yet Reviewed
	13:32371019:G:T	BRCA2	BRCA2:NM_000059:exon20:c.G8551T:p.A2851S	Pathogenic	Uncertain_significance	BRCA2	Not Yet Reviewed
	13:32371021:A:G	BRCA2	BRCA2:NM_000059:exon20:c.A8553G:p.A2851A	Benign		BRCA2	Not Yet Reviewed
	13:32371022:G:A	BRCA2	BRCA2:NM_000059:exon20:c.G8554A:p.A2852T	Benign	Conflicting_interpretations_of_pathogenicity	BRCA2	Not Yet Reviewed
	13:32371022:G:C	BRCA2	BRCA2:NM_000059:exon20:c.G8554C:p.A2852P	Benign	Uncertain_significance	BRCA2	Not Yet Reviewed
	13:32371023:CA:C	BRCA2	BRCA2:NM_000059:exon20:c.8556delA:p.K2853Nfs*10	Pathogenic	Pathogenic	BRCA2	Not Yet Reviewed
	13:32371023:C:T	BRCA2	BRCA2:NM_000059:exon20:c.C8555T:p.A2852V	Benign		BRCA2	Not Yet Reviewed
	13:32371025:A:G	BRCA2	BRCA2:NM_000059:exon20:c.A8557G:p.K2853E	Benign	Uncertain_significance	BRCA2	Not Yet Reviewed
	13:32371025:A:T	BRCA2	BRCA2:NM_000059:exon20:c.A8557T:p.K2853X	Pathogenic	Pathogenic	BRCA2	Pathogenic
	13:32371026:A:G	BRCA2	BRCA2:NM_000059:exon20:c.A8558G:p.K2853R	Benign		BRCA2	Not Yet Reviewed
	13:32371027:A:G	BRCA2	BRCA2:NM_000059:exon20:c.A8559G:p.K2853K	Benign	Conflicting_interpretations_of_pathogenicity	BRCA2	Not Yet Reviewed
	13:32371027:AT:A	BRCA2	BRCA2:NM_000059:exon20:c.8560delT:p.Y2854Mfs*9	Pathogenic	Pathogenic	BRCA2	Pathogenic
	13:32371028:T:A	BRCA2	BRCA2:NM_000059:exon20:c.T8560A:p.Y2854N	Benign		BRCA2	Not Yet Reviewed
	13:32371028:T:TA	BRCA2	BRCA2:NM_000059:exon20:c.8561dupA:p.Y2854*	Pathogenic	Pathogenic	BRCA2	Pathogenic
	13:32371028:T:TATGTGGAG	BRCA2	BRCA2:NM_000059:exon20:c.8560_8561insATGTGGAG:p.A2857Mfs*9	Pathogenic	Pathogenic	BRCA2	Not Yet Reviewed
	13:32371029:AT:A	BRCA2	BRCA2:NM_000059:exon20:c.8562delT:p.Y2854*	Pathogenic	Pathogenic	BRCA2	Pathogenic
	13:32371030:T:A	BRCA2	BRCA2:NM_000059:exon20:c.T8562A:p.Y2854X	Pathogenic	Pathogenic	BRCA2	Not Yet Reviewed
	13:32371030:T:G	BRCA2	BRCA2:NM_000059:exon20:c.T8562G:p.Y2854X	Pathogenic	Pathogenic/Likely_pathogenic	BRCA2	Not Yet Reviewed
	13:32371032:TG:T	BRCA2	BRCA2:NM_000059:exon20:c.8565delG:p.E2856Rfs*7	Pathogenic	Pathogenic	BRCA2	Pathogenic
	13:32371034:GA:C	BRCA2	BRCA2:NM_000059:exon20:c.8566_8567delinsC:p.E2856Rfs*7	Pathogenic	Pathogenic	BRCA2	Pathogenic
	13:32371035:A:C	BRCA2	BRCA2:NM_000059:exon20:c.A8567C:p.E2856A	Benign	Conflicting_interpretations_of_pathogenicity	BRCA2	Not Yet Reviewed
	13:32371035:AG:A	BRCA2	BRCA2:NM_000059:exon20:c.8568delG:p.A2857Pfs*6	Pathogenic	Pathogenic	BRCA2	Not Yet Reviewed
	13:32371035:A:T	BRCA2	BRCA2:NM_000059:exon20:c.A8567T:p.E2856V	Benign	Uncertain_significance	BRCA2	Not Yet Reviewed
	13:32371036:G:C	BRCA2	BRCA2:NM_000059:exon20:c.G8568C:p.E2856D	Benign	Uncertain_significance	BRCA2	Not Yet Reviewed
	13:32371036:G:T	BRCA2	BRCA2:NM_000059:exon20:c.G8568T:p.E2856D	Benign	Uncertain_significance	BRCA2	Not Yet Reviewed
	13:32371037:G:A	BRCA2	BRCA2:NM_000059:exon20:c.G8569A:p.A2857T	Benign	Uncertain_significance	BRCA2	Not Yet Reviewed
	13:32371037:G:C	BRCA2	BRCA2:NM_000059:exon20:c.G8569C:p.A2857P	Benign	Uncertain_significance	BRCA2	Not Yet Reviewed
	13:32371037:GC:G	BRCA2	BRCA2:NM_000059:exon20:c.8570delC:p.Q2858Nfs*5	Pathogenic	Pathogenic	BRCA2	Pathogenic
	13:32371037:G:GC	BRCA2	BRCA2:NM_000059:exon20:c.8570dupC:p.Q2858Pfs*11	Pathogenic		BRCA2	Not Yet Reviewed
	13:32371037:G:T	BRCA2	BRCA2:NM_000059:exon20:c.G8569T:p.A2857S	Benign	Uncertain_significance	BRCA2	Not Yet Reviewed
	13:32371038:C:T	BRCA2	BRCA2:NM_000059:exon20:c.C8570T:p.A2857V	Benign	Uncertain_significance	BRCA2	Not Yet Reviewed
	13:32371040:C:A	BRCA2	BRCA2:NM_000059:exon20:c.C8572A:p.Q2858K	Benign	Conflicting_interpretations_of_pathogenicity	BRCA2	Not Yet Reviewed
	13:32371040:C:T	BRCA2	BRCA2:NM_000059:exon20:c.C8572T:p.Q2858X	Pathogenic	Pathogenic	BRCA2	Pathogenic
	13:32371041:A:G	BRCA2	BRCA2:NM_000059:exon20:c.A8573G:p.Q2858R	Benign	Conflicting_interpretations_of_pathogenicity	BRCA2	Not Yet Reviewed
	13:32371042:AC:A	BRCA2	BRCA2:NM_000059:exon20:c.8575delC:p.Q2859Kfs*4	Pathogenic	Pathogenic	BRCA2	Pathogenic
	13:32371042:A:G	BRCA2	BRCA2:NM_000059:exon20:c.A8574G:p.Q2858Q	Benign		BRCA2	Not Yet Reviewed
	13:32371043:C:A	BRCA2	BRCA2:NM_000059:exon20:c.C8575A:p.Q2859K	Pathogenic	Uncertain_significance	BRCA2	Not Yet Reviewed
	13:32371043:CAA:C	BRCA2	BRCA2:NM_000059:exon20:c.8576_8577del:p.K2860Efs*8	Pathogenic	Pathogenic	BRCA2	Pathogenic
	13:32371043:CA:C	BRCA2	BRCA2:NM_000059:exon20:c.8576delA:p.K2860Rfs*3	Pathogenic	Pathogenic	BRCA2	Pathogenic
	13:32371043:C:T	BRCA2	BRCA2:NM_000059:exon20:c.C8575T:p.Q2859X	Pathogenic	Pathogenic	BRCA2	Pathogenic
	13:32371044:A:C	BRCA2	BRCA2:NM_000059:exon20:c.A8576C:p.Q2859P	Pathogenic	Uncertain_significance	BRCA2	Not Yet Reviewed
	13:32371045:A:C	BRCA2	BRCA2:NM_000059:exon20:c.A8577C:p.Q2859H	Benign	Uncertain_significance	BRCA2	Not Yet Reviewed
	13:32371046:AAG:A	BRCA2	BRCA2:NM_000059:exon20:c.8579_8580del:p.R2861Tfs*7	Pathogenic	Pathogenic	BRCA2	Not Yet Reviewed
	13:32371049:A:AGAC	BRCA2	BRCA2:NM_000059:exon20:c.8581_8582insGAC:p.R2861_L2862insR	Benign	Uncertain_significance	BRCA2	Not Yet Reviewed
	13:32371049:A:T	BRCA2	BRCA2:NM_000059:exon20:c.A8581T:p.R2861X	Pathogenic	Pathogenic	BRCA2	Pathogenic
	13:32371050:G:T	BRCA2	BRCA2:NM_000059:exon20:c.G8582T:p.R2861I	Benign	Uncertain_significance	BRCA2	Not Yet Reviewed
	13:32371052:C:A	BRCA2	BRCA2:NM_000059:exon20:c.C8584A:p.L2862I	Benign	Uncertain_significance	BRCA2	Not Yet Reviewed
	13:32371052:C:CT	BRCA2	BRCA2:NM_000059:exon20:c.8585dupT:p.E2863Rfs*6	Pathogenic	Pathogenic	BRCA2	Pathogenic
	13:32371052:CTA:C	BRCA2	BRCA2:NM_000059:exon20:c.8585_8586del:p.L2862Rfs*6	Pathogenic	Pathogenic	BRCA2	Pathogenic
	13:32371053:TA:AG	BRCA2	BRCA2:NM_000059:exon20:c.8585_8586delinsAG:p.L2862Q	Benign	Uncertain_significance	BRCA2	Not Yet Reviewed
	13:32371053:T:C	BRCA2	BRCA2:NM_000059:exon20:c.T8585C:p.L2862P	Pathogenic		BRCA2	Not Yet Reviewed
	13:32371053:T:TAGA	BRCA2	BRCA2:NM_000059:exon20:c.8585_8586insAGA:p.E2863_A2864insE	Benign	Uncertain_significance	BRCA2	Not Yet Reviewed
	13:32371055:G:GA	BRCA2	BRCA2:NM_000059:exon20:c.8588dupA:p.A2864Sfs*5	Pathogenic	Pathogenic	BRCA2	Not Yet Reviewed
	13:32371056:A:T	BRCA2	BRCA2:NM_000059:exon20:c.A8588T:p.E2863V	Pathogenic	Uncertain_significance	BRCA2	Not Yet Reviewed
	13:32371057:AGCC:A	BRCA2	BRCA2:NM_000059:exon20:c.8590_8592del:p.A2864del	Pathogenic	Uncertain_significance	BRCA2	Not Yet Reviewed
	13:32371058:GC:G	BRCA2	BRCA2:NM_000059:exon20:c.8591delC:p.L2865Yfs*26	Pathogenic	Pathogenic	BRCA2	Pathogenic
	13:32371058:G:T	BRCA2	BRCA2:NM_000059:exon20:c.G8590T:p.A2864S	Benign	Uncertain_significance	BRCA2	Not Yet Reviewed
	13:32371059:C:G	BRCA2	BRCA2:NM_000059:exon20:c.C8591G:p.A2864G	Benign	Uncertain_significance	BRCA2	Not Yet Reviewed
	13:32371059:C:T	BRCA2	BRCA2:NM_000059:exon20:c.C8591T:p.A2864V	Benign	Uncertain_significance	BRCA2	Not Yet Reviewed
	13:32371060:C:CT	BRCA2	BRCA2:NM_000059:exon20:c.8593dupT:p.L2865Ffs*4	Pathogenic	Pathogenic	BRCA2	Pathogenic
	13:32371061:T:A	BRCA2	BRCA2:NM_000059:exon20:c.T8593A:p.L2865I	Benign	Uncertain_significance	BRCA2	Not Yet Reviewed
	13:32371061:T:G	BRCA2	BRCA2:NM_000059:exon20:c.T8593G:p.L2865V	Pathogenic	Conflicting_interpretations_of_pathogenicity	BRCA2	Not Yet Reviewed
	13:32371062:T:A	BRCA2	BRCA2:NM_000059:exon20:c.T8594A:p.L2865X	Pathogenic	Pathogenic	BRCA2	Pathogenic
	13:32371062:T:C	BRCA2	BRCA2:NM_000059:exon20:c.T8594C:p.L2865S	Pathogenic	Uncertain_significance	BRCA2	Not Yet Reviewed
	13:32371063:A:T	BRCA2	BRCA2:NM_000059:exon20:c.A8595T:p.L2865F	Benign	Uncertain_significance	BRCA2	Not Yet Reviewed
	13:32371064:T:G	BRCA2	BRCA2:NM_000059:exon20:c.T8596G:p.F2866V	Benign	Uncertain_significance	BRCA2	Not Yet Reviewed
	13:32371067:A:C	BRCA2	BRCA2:NM_000059:exon20:c.A8599C:p.T2867P	Benign	Uncertain_significance	BRCA2	Not Yet Reviewed
	13:32371068:C:CT	BRCA2	BRCA2:NM_000059:exon20:c.8601dupT:p.K2868*	Pathogenic	Pathogenic	BRCA2	Pathogenic
	13:32371068:C:T	BRCA2	BRCA2:NM_000059:exon20:c.C8600T:p.T2867I	Benign	Uncertain_significance	BRCA2	Not Yet Reviewed
	13:32371070:A:G	BRCA2	BRCA2:NM_000059:exon20:c.A8602G:p.K2868E	Benign	Uncertain_significance	BRCA2	Not Yet Reviewed
	13:32371071:A:G	BRCA2	BRCA2:NM_000059:exon20:c.A8603G:p.K2868R	Benign	Uncertain_significance	BRCA2	Not Yet Reviewed
	13:32371073:A:C	BRCA2	BRCA2:NM_000059:exon20:c.A8605C:p.I2869L	Benign	Uncertain_significance	BRCA2	Not Yet Reviewed
	13:32371073:AT:A	BRCA2	BRCA2:NM_000059:exon20:c.8606delT:p.Q2870Rfs*21	Pathogenic	Pathogenic	BRCA2	Pathogenic
	13:32371074:T:A	BRCA2	BRCA2:NM_000059:exon20:c.T8606A:p.I2869N	Pathogenic	Uncertain_significance	BRCA2	Not Yet Reviewed
	13:32371076:C:T	BRCA2	BRCA2:NM_000059:exon20:c.C8608T:p.Q2870X	Pathogenic	Pathogenic	BRCA2	Pathogenic
	13:32371078:G:A	BRCA2	BRCA2:NM_000059:exon20:c.G8610A:p.Q2870Q	Benign		BRCA2	Not Yet Reviewed
	13:32371079:G:A	BRCA2	BRCA2:NM_000059:exon20:c.G8611A:p.E2871K	Benign	Uncertain_significance	BRCA2	Not Yet Reviewed
	13:32371079:G:C	BRCA2	BRCA2:NM_000059:exon20:c.G8611C:p.E2871Q	Benign	Uncertain_significance	BRCA2	Not Yet Reviewed
	13:32371079:G:T	BRCA2	BRCA2:NM_000059:exon20:c.G8611T:p.E2871X	Pathogenic	Likely_pathogenic	BRCA2	Not Yet Reviewed
	13:32371080:A:C	BRCA2	BRCA2:NM_000059:exon20:c.A8612C:p.E2871A	Benign	Uncertain_significance	BRCA2	Not Yet Reviewed
	13:32371080:A:G	BRCA2	BRCA2:NM_000059:exon20:c.A8612G:p.E2871G	Benign	Uncertain_significance	BRCA2	Not Yet Reviewed
	13:32371082:G:A	BRCA2	BRCA2:NM_000059:exon20:c.G8614A:p.E2872K	Benign	Uncertain_significance	BRCA2	Not Yet Reviewed
	13:32371083:A:T	BRCA2	BRCA2:NM_000059:exon20:c.A8615T:p.E2872V	Pathogenic	Uncertain_significance	BRCA2	Not Yet Reviewed
	13:32371084:AT:A	BRCA2	BRCA2:NM_000059:exon20:c.8617delT:p.F2873Lfs*18	Pathogenic		BRCA2	Not Yet Reviewed
	13:32371086:T:G	BRCA2	BRCA2:NM_000059:exon20:c.T8618G:p.F2873C	Pathogenic	Uncertain_significance	BRCA2	Not Yet Reviewed
	13:32371087:T:A	BRCA2	BRCA2:NM_000059:exon20:c.T8619A:p.F2873L	Benign		BRCA2	Not Yet Reviewed
	13:32371088:G:A	BRCA2	BRCA2:NM_000059:exon20:c.G8620A:p.E2874K	Benign	Uncertain_significance	BRCA2	Not Yet Reviewed
	13:32371088:G:GA	BRCA2	BRCA2:NM_000059:exon20:c.8621dupA:p.E2875Rfs*3	Pathogenic	Pathogenic	BRCA2	Not Yet Reviewed
	13:32371088:G:T	BRCA2	BRCA2:NM_000059:exon20:c.G8620T:p.E2874X	Pathogenic	Pathogenic	BRCA2	Pathogenic
	13:32371091:G:T	BRCA2	BRCA2:NM_000059:exon20:c.G8623T:p.E2875X	Pathogenic		BRCA2	Not Yet Reviewed
	13:32371093:A:C	BRCA2	BRCA2:NM_000059:exon20:c.A8625C:p.E2875D	Benign	Uncertain_significance	BRCA2	Not Yet Reviewed
	13:32371094:C:T	BRCA2	BRCA2:NM_000059:exon20:c.C8626T:p.H2876Y	Benign		BRCA2	Not Yet Reviewed
	13:32371095:A:C	BRCA2	BRCA2:NM_000059:exon20:c.A8627C:p.H2876P	Benign	Uncertain_significance	BRCA2	Not Yet Reviewed
	13:32371095:A:G	BRCA2	BRCA2:NM_000059:exon20:c.A8627G:p.H2876R	Benign		BRCA2	Not Yet Reviewed
	13:32371096:TG:T	BRCA2	BRCA2:NM_000059:exon20:c.8629delG:p.E2877Kfs*14	Pathogenic	Pathogenic	BRCA2	Not Yet Reviewed
	13:32371097:G:A	BRCA2	BRCA2:NM_000059:exon20:c.G8629A:p.E2877K	Pathogenic	Uncertain_significance	BRCA2	Not Yet Reviewed
	13:32371097:G:T	BRCA2	BRCA2:NM_000059:exon20:c.G8629T:p.E2877X	Pathogenic	Pathogenic	BRCA2	Pathogenic
	13:32371098:A:C	BRCA2	BRCA2:NM_000059:exon20:c.A8630C:p.E2877A	Pathogenic		BRCA2	Not Yet Reviewed
	13:32371098:A:G	BRCA2	BRCA2:NM_000059:exon20:c.A8630G:p.E2877G	Pathogenic	Uncertain_significance	BRCA2	Not Yet Reviewed
	13:32371099:A:G	BRCA2	BRCA2:NM_000059:exon20:c.A8631G:p.E2877E	Benign	Uncertain_significance	BRCA2	Not Yet Reviewed
	13:32371100:G:A	BRCA2	BRCA2:NM_000059:exon20:c.G8632A:p.E2878K	Pathogenic	Conflicting_interpretations_of_pathogenicity	BRCA2	Not Yet Reviewed
	13:32371100:G:C	BRCA2	BRCA2:NM_000059:exon20:c.G8632C:p.E2878Q	Pathogenic	Uncertain_significance	BRCA2	Not Yet Reviewed
	13:32376667:TAGAAAACACAACAAAACCATATTTACCATCACGTGCACTAACAAGACAGCAAGTTCGTGCTTTGCAAGATGGTGCAGAGCTTTATGAAGCAGTGAAGAATGCAGCAGACCCAGCTTACCTTG:T	BRCA2	BRCA2:NM_000059:exon21:c.8633_8752del:p.N2879_E2918del	Pathogenic	Pathogenic	BRCA2	Not Yet Reviewed
	13:32376669:GAAAACACAACAAAACCATATTTACCATCACGTGCACTAACAAGACAGCAAGTTCGTGCTTTGCAAGATGGTGCAGAGCTTTATGAAGCAGTGAAGAATGCAGCAGACCCAGCTTACCTTGAGGTGAGAGAGTAAGAGGACATATAATGAGGCTTGATGATTATTCAAGGTGAGAAGCTGTTTTAGACTCTCTGGCCATCACAGGAAGGAGTATGTTGAAATGCTGCATTTCTCAAAAGGGATGTGTACATTTCTGGGATTTTCAGTGATGTGCCAGACGAGTGTGGTGGTATGTTTTCAACTATATACCGAGTAGAGGATGGGAGGGTTCTAGAATTTTATATATTAATTAAATTTGGTTTAAAATGCAGGCAAAACTTGTTTTATTTTTGTCCCTCCTGTACTCTGAAGCAAAAAAACTTTTTTATTTTTAAGATAAAACAAATATCTTCAAAGTAATGGCTTAGTTTCCATGTTCTTAGCTGTTTCTCAAGTCCTTCCTGGAGTGTACTTGATAATCCTCTACCCTAAGGGTACTTGGGTAGAAATGTTTCCGAAGCACTAAACTGTTAGAAGTAGCATAGGCTTTAGAATCGTGGCACTCTCATTTTATTAGCAAAGTAAATGACAATAAAATAGCTGGCCAGGCGCGGTGGCTCACGCCTATAATCCCAGCACTTTGGGAGACCGAGGCAGAAGGATCACCTGAGGTCGGGAGTTCGTGACCAGCCTGGCCAACGTGGTGAAACCCCGTCCCTATTAAAAATACAAAATTAGCCAGGCGTGGTGCACATGCCTGTAATCCCAGCTGTTCGGGAGGCTCAGGCAGGAGAATCGCTTGAATCCAGGAGGCAGAGGTTGCAGTGAGCCAAGGTCATGCCATTGCACTCCAGCCTAGGCAACAAGAGCAAAACTCCGTCTCAAAAAAAAAAAAAAAAAGCTATTAAATGGGCGTAAAATGTTGTTTTAGGATCAAATAAATAATCTATATAAAAGTTCCATATAAATGTTAGTTACTATTATTAGAACATAATTTTATATATTAAACTACCTCCTAAATTTTTAGACAGGTAGATAGCTAAAAAAAAATTCAAATTCTAAGATTAGTTTGTTAGGGAGGAAGGAGCAAATATTTTACCAAAACTACTTGTTTTTAATTGATTAATTTCATTCACTTGATGACTTAGTAAATCTTGTGAATATAGCCTTAAATTTCTTAAATAGTGGGACTACAAAATAAACAATATTTCATCAGTAATGTAAGCAGTGCTATACTGAGTAGAATTCCCTCCTGTTCCGAAATGTTACAATTTGGGTTCTCCCTGTGAGAAGTGAGTCCGGTTTTAAAACCTGTGAGTATACTTGCTGCAGGTCTGAAAATGAAGGCTTTATGATTCTTTCTTGAAAAATTATTTGCCTCTATCTTTTATAATATTATTTGTTGAAGCTTGTGCATTCTATGAATCATCATGAAGATAGCTTTAATTTCATCCACAAAATTTAACAATATTTTTTTGTCTGGACATAAGGGGGCAGAATAAGAGTTGGAGTAGGGCCTTGCCCAGCCACTCTGTAACTGGACAAGTGATGTATTTATTTCTTAGGACCTCATTTCCACCTTCTATCAAGGGAAAACCTAAGAGTAGGTTATCTTTAGGGTTCTAAGTGCCTATGAGTCTATGAGATTTGACTTTATTAAAGTTATCTTTGTAATTCTTTGAGGAGAACGTAGGCATCCATTTTTAAAACAGTCCTGTTAGAATTTGTTTTCAGTAACAATGTTGAATGATGGCCTTTTGAAATCAGGTTTTACAACAAAATTGTTTAAACACTGCCTGCATATTTAGAATCTCTATACCTATATTAAGATACAGAGATTGGATAGTCTCCCTTTTCAGTATAGATAATCTCCCTTCCCGGTAGAGATTAGGATATTAAGATGTATAATATCCTAAAGTGTAGCAGCAGTCTGGTATGTTACATGTCTAAATTCCATTTCCTATTTTATTTGTTTATTGATTTATCTGTTTATTTTTGTTACACTGGGTAAGATTCCCAAGAGGTACAAGTAGAAATTTGCTAAAGTGAGTAGGACAGAAGTGTAGAGGCAAACATAAAAGTATGTTTAGTACATATCTGTTTTAAATTGTATCTACTATTTCAAAGTTAATGGAATTATACTCCTGGGGCTAAGAATGAGGGTTCTAGGGCCAACCTCTACTACCTATGTGGCTTGTGCAAATTAGTTGTCCCCTTTGTGCCTCAGTTTTACCTACAACACAGAAACAATGATATTACCTACCCCATGGACTGTTGTGAAGATTAAATGAATTAGTACATTTACTACACATAGATCTATTTCTCAAAATAATGAGCATTCAGATATTAGCCATCTGTAATGTAGTTGGTGATGATTATGATTATTAGAGTACATTTATAATTGGAGGATCATTTTTGCCGTAGGGAAATAGAATTATTAATAGTTTGAGGCACCTGAGAATATTATGTGAGAAACTGATTACATTAACCACACCCTTAAGATGAGCTCTAATTTTGTTGTATTTGTCCTGTTTAAAGCCATCTAGTTACAATAGATGGAACTTTTTTGTTCTGATTGCTTTTTATTCCAATATCTTAAATGGTCACAGG:G	BRCA2	BRCA2:NM_000059:exon21:c.8633_8755del:p.E2878_E2918del	Pathogenic		BRCA2	Not Yet Reviewed
	13:32376670:A:G	BRCA2	BRCA2:NM_000059:exon21:c.A8633G:p.E2878G	Benign	Uncertain_significance	BRCA2	Not Yet Reviewed
	13:32376671:AAACAC:A	BRCA2	BRCA2:NM_000059:exon21:c.8635_8639del:p.T2880Kfs*25	Pathogenic	Pathogenic	BRCA2	Not Yet Reviewed
	13:32376672:AAC:A	BRCA2	BRCA2:NM_000059:exon21:c.8636_8637del:p.T2880Nfs*26	Pathogenic	Pathogenic	BRCA2	Pathogenic
	13:32376672:A:G	BRCA2	BRCA2:NM_000059:exon21:c.A8635G:p.N2879D	Benign		BRCA2	Not Yet Reviewed
	13:32376674:C:A	BRCA2	BRCA2:NM_000059:exon21:c.C8637A:p.N2879K	Benign	Uncertain_significance	BRCA2	Not Yet Reviewed
	13:32376674:C:G	BRCA2	BRCA2:NM_000059:exon21:c.C8637G:p.N2879K	Benign		BRCA2	Not Yet Reviewed
	13:32376675:A:G	BRCA2	BRCA2:NM_000059:exon21:c.A8638G:p.T2880A	Benign		BRCA2	Not Yet Reviewed
	13:32376676:C:G	BRCA2	BRCA2:NM_000059:exon21:c.C8639G:p.T2880R	Benign	Uncertain_significance	BRCA2	Not Yet Reviewed
	13:32376678:A:ATT	BRCA2	BRCA2:NM_000059:exon21:c.8641_8642insTT:p.T2881Ifs*11	Pathogenic	Pathogenic	BRCA2	Pathogenic
	13:32376678:A:C	BRCA2	BRCA2:NM_000059:exon21:c.A8641C:p.T2881P	Benign	Uncertain_significance	BRCA2	Not Yet Reviewed
	13:32376678:AC:A	BRCA2	BRCA2:NM_000059:exon21:c.8642delC:p.T2881Kfs*10	Pathogenic		BRCA2	Not Yet Reviewed
	13:32376678:A:G	BRCA2	BRCA2:NM_000059:exon21:c.A8641G:p.T2881A	Benign	Conflicting_interpretations_of_pathogenicity	BRCA2	Not Yet Reviewed
	13:32376679:CAA:C	BRCA2	BRCA2:NM_000059:exon21:c.8643_8644del:p.K2882Tfs*24	Pathogenic	Pathogenic	BRCA2	Pathogenic
	13:32376679:CA:C	BRCA2	BRCA2:NM_000059:exon21:c.8643delA:p.K2882Nfs*9	Pathogenic	Pathogenic	BRCA2	Pathogenic
	13:32376679:C:CTT	BRCA2	BRCA2:NM_000059:exon21:c.8642_8643insTT:p.K2882*	Pathogenic	not_provided	BRCA2	Not Yet Reviewed
	13:32376679:C:T	BRCA2	BRCA2:NM_000059:exon21:c.C8642T:p.T2881I	Benign	Uncertain_significance	BRCA2	Not Yet Reviewed
	13:32376681:AAACC:A	BRCA2	BRCA2:NM_000059:exon21:c.8645_8648del:p.K2882Nfs*8	Pathogenic	Pathogenic	BRCA2	Pathogenic
	13:32376681:A:T	BRCA2	BRCA2:NM_000059:exon21:c.A8644T:p.K2882X	Pathogenic	Pathogenic	BRCA2	Pathogenic
	13:32376683:AC:A	BRCA2	BRCA2:NM_000059:exon21:c.8647delC:p.P2883Hfs*8	Pathogenic	Pathogenic	BRCA2	Pathogenic
	13:32376683:A:T	BRCA2	BRCA2:NM_000059:exon21:c.A8646T:p.K2882N	Benign	Uncertain_significance	BRCA2	Not Yet Reviewed
	13:32376684:C:T	BRCA2	BRCA2:NM_000059:exon21:c.C8647T:p.P2883S	Benign	Conflicting_interpretations_of_pathogenicity	BRCA2	Not Yet Reviewed
	13:32376685:C:G	BRCA2	BRCA2:NM_000059:exon21:c.C8648G:p.P2883R	Benign		BRCA2	Not Yet Reviewed
	13:32376686:AT:A	BRCA2	BRCA2:NM_000059:exon21:c.8650delT:p.Y2884Ifs*7	Pathogenic	Pathogenic	BRCA2	Not Yet Reviewed
	13:32376687:T:C	BRCA2	BRCA2:NM_000059:exon21:c.T8650C:p.Y2884H	Benign		BRCA2	Not Yet Reviewed
	13:32376688:A:G	BRCA2	BRCA2:NM_000059:exon21:c.A8651G:p.Y2884C	Benign	Conflicting_interpretations_of_pathogenicity	BRCA2	Not Yet Reviewed
	13:32376688:A:T	BRCA2	BRCA2:NM_000059:exon21:c.A8651T:p.Y2884F	Benign	Uncertain_significance	BRCA2	Not Yet Reviewed
	13:32376688:AT:A	BRCA2	BRCA2:NM_000059:exon21:c.8652delT:p.L2885Yfs*6	Pathogenic		BRCA2	Not Yet Reviewed
	13:32376689:T:G	BRCA2	BRCA2:NM_000059:exon21:c.T8652G:p.Y2884X	Pathogenic	Pathogenic	BRCA2	Pathogenic
	13:32376691:T:C	BRCA2	BRCA2:NM_000059:exon21:c.T8654C:p.L2885S	Benign		BRCA2	Not Yet Reviewed
	13:32376691:T:TA	BRCA2	BRCA2:NM_000059:exon21:c.8655dupA:p.P2886Tfs*21	Pathogenic	Pathogenic	BRCA2	Pathogenic
	13:32376692:AC:A	BRCA2	BRCA2:NM_000059:exon21:c.8656delC:p.P2886Hfs*5	Pathogenic		BRCA2	Not Yet Reviewed
	13:32376693:C:A	BRCA2	BRCA2:NM_000059:exon21:c.C8656A:p.P2886T	Benign	Uncertain_significance	BRCA2	Not Yet Reviewed
	13:32376693:C:G	BRCA2	BRCA2:NM_000059:exon21:c.C8656G:p.P2886A	Benign	Uncertain_significance	BRCA2	Not Yet Reviewed
	13:32376693:C:T	BRCA2	BRCA2:NM_000059:exon21:c.C8656T:p.P2886S	Benign		BRCA2	Not Yet Reviewed
	13:32376696:T:C	BRCA2	BRCA2:NM_000059:exon21:c.T8659C:p.S2887P	Benign	Uncertain_significance	BRCA2	Not Yet Reviewed
	13:32376697:C:G	BRCA2	BRCA2:NM_000059:exon21:c.C8660G:p.S2887X	Pathogenic	Pathogenic	BRCA2	Not Yet Reviewed
	13:32376697:C:T	BRCA2	BRCA2:NM_000059:exon21:c.C8660T:p.S2887L	Benign	Uncertain_significance	BRCA2	Not Yet Reviewed
	13:32376698:A:ACGTGCACTAACAAGACAG	BRCA2	BRCA2:NM_000059:exon21:c.8661_8662insCGTGCACTAACAAGACAG:p.Q2893_Q2894insRALTRQ	Benign	Uncertain_significance	BRCA2	Not Yet Reviewed
	13:32376699:CG:C	BRCA2	BRCA2:NM_000059:exon21:c.8663delG:p.R2888Lfs*3	Pathogenic	Pathogenic	BRCA2	Not Yet Reviewed
	13:32376700:G:A	BRCA2	BRCA2:NM_000059:exon21:c.G8663A:p.R2888H	Benign	Uncertain_significance	BRCA2	Not Yet Reviewed
	13:32376700:G:C	BRCA2	BRCA2:NM_000059:exon21:c.G8663C:p.R2888P	Benign	Uncertain_significance	BRCA2	Not Yet Reviewed
	13:32376700:G:T	BRCA2	BRCA2:NM_000059:exon21:c.G8663T:p.R2888L	Benign	Uncertain_significance	BRCA2	Not Yet Reviewed
	13:32376702:G:A	BRCA2	BRCA2:NM_000059:exon21:c.G8665A:p.A2889T	Benign		BRCA2	Not Yet Reviewed
	13:32376702:G:T	BRCA2	BRCA2:NM_000059:exon21:c.G8665T:p.A2889S	Benign	Uncertain_significance	BRCA2	Not Yet Reviewed
	13:32376703:C:A	BRCA2	BRCA2:NM_000059:exon21:c.C8666A:p.A2889E	Benign	Uncertain_significance	BRCA2	Not Yet Reviewed
	13:32376703:C:T	BRCA2	BRCA2:NM_000059:exon21:c.C8666T:p.A2889V	Benign		BRCA2	Not Yet Reviewed
	13:32376705:C:A	BRCA2	BRCA2:NM_000059:exon21:c.C8668A:p.L2890I	Benign	Conflicting_interpretations_of_pathogenicity	BRCA2	Not Yet Reviewed
	13:32376705:C:CT	BRCA2	BRCA2:NM_000059:exon21:c.8669dupT:p.T2891Nfs*16	Pathogenic	Pathogenic	BRCA2	Pathogenic
	13:32376705:C:G	BRCA2	BRCA2:NM_000059:exon21:c.C8668G:p.L2890V	Benign	Uncertain_significance	BRCA2	Not Yet Reviewed
	13:32376708:A:C	BRCA2	BRCA2:NM_000059:exon21:c.A8671C:p.T2891P	Benign	Uncertain_significance	BRCA2	Not Yet Reviewed
	13:32376709:CAA:C	BRCA2	BRCA2:NM_000059:exon21:c.8673_8674del:p.R2892Tfs*14	Pathogenic	Pathogenic	BRCA2	Pathogenic
	13:32376709:C:CA	BRCA2	BRCA2:NM_000059:exon21:c.8673dupA:p.R2892Kfs*15	Pathogenic		BRCA2	Not Yet Reviewed
	13:32376709:C:G	BRCA2	BRCA2:NM_000059:exon21:c.C8672G:p.T2891R	Benign	Uncertain_significance	BRCA2	Not Yet Reviewed
	13:32376709:C:T	BRCA2	BRCA2:NM_000059:exon21:c.C8672T:p.T2891I	Benign	Uncertain_significance	BRCA2	Not Yet Reviewed
	13:32376712:GA:G	BRCA2	BRCA2:NM_000059:exon21:c.8676delA:p.R2892Sfs*17	Pathogenic	Pathogenic	BRCA2	Pathogenic
	13:32376713:A:C	BRCA2	BRCA2:NM_000059:exon21:c.A8676C:p.R2892S	Benign		BRCA2	Not Yet Reviewed
	13:32376714:C:T	BRCA2	BRCA2:NM_000059:exon21:c.C8677T:p.Q2893X	Pathogenic	Pathogenic	BRCA2	Pathogenic
	13:32376715:A:G	BRCA2	BRCA2:NM_000059:exon21:c.A8678G:p.Q2893R	Benign	Uncertain_significance	BRCA2	Not Yet Reviewed
	13:32376716:GC:G	BRCA2	BRCA2:NM_000059:exon21:c.8680delC:p.Q2894Kfs*15	Pathogenic	Pathogenic	BRCA2	Pathogenic
	13:32376716:G:T	BRCA2	BRCA2:NM_000059:exon21:c.G8679T:p.Q2893H	Benign	Uncertain_significance	BRCA2	Not Yet Reviewed
	13:32376717:C:T	BRCA2	BRCA2:NM_000059:exon21:c.C8680T:p.Q2894X	Pathogenic	Pathogenic	BRCA2	Pathogenic
	13:32376718:A:G	BRCA2	BRCA2:NM_000059:exon21:c.A8681G:p.Q2894R	Benign	Uncertain_significance	BRCA2	Not Yet Reviewed
	13:32376719:A:C	BRCA2	BRCA2:NM_000059:exon21:c.A8682C:p.Q2894H	Benign		BRCA2	Not Yet Reviewed
	13:32376720:G:GT	BRCA2	BRCA2:NM_000059:exon21:c.8684dupT:p.R2896Sfs*11	Pathogenic		BRCA2	Not Yet Reviewed
	13:32376722:T:C	BRCA2	BRCA2:NM_000059:exon21:c.T8685C:p.V2895V	Benign		BRCA2	Not Yet Reviewed
	13:32376723:C:A	BRCA2	BRCA2:NM_000059:exon21:c.C8686A:p.R2896S	Benign	Uncertain_significance	BRCA2	Not Yet Reviewed
	13:32376723:C:T	BRCA2	BRCA2:NM_000059:exon21:c.C8686T:p.R2896C	Benign	Conflicting_interpretations_of_pathogenicity	BRCA2	Not Yet Reviewed
	13:32376724:G:A	BRCA2	BRCA2:NM_000059:exon21:c.G8687A:p.R2896H	Benign	Conflicting_interpretations_of_pathogenicity	BRCA2	Not Yet Reviewed
	13:32376724:G:T	BRCA2	BRCA2:NM_000059:exon21:c.G8687T:p.R2896L	Benign	Uncertain_significance	BRCA2	Not Yet Reviewed
	13:32376726:G:T	BRCA2	BRCA2:NM_000059:exon21:c.G8689T:p.A2897S	Benign	Uncertain_significance	BRCA2	Not Yet Reviewed
	13:32376727:C:A	BRCA2	BRCA2:NM_000059:exon21:c.C8690A:p.A2897D	Benign	Uncertain_significance	BRCA2	Not Yet Reviewed
	13:32376727:C:G	BRCA2	BRCA2:NM_000059:exon21:c.C8690G:p.A2897G	Benign	Uncertain_significance	BRCA2	Not Yet Reviewed
	13:32376728:T:C	BRCA2	BRCA2:NM_000059:exon21:c.T8691C:p.A2897A	Benign		BRCA2	Not Yet Reviewed
	13:32376728:T:G	BRCA2	BRCA2:NM_000059:exon21:c.T8691G:p.A2897A	Benign	Conflicting_interpretations_of_pathogenicity	BRCA2	Not Yet Reviewed
	13:32376729:T:G	BRCA2	BRCA2:NM_000059:exon21:c.T8692G:p.L2898V	Benign	Uncertain_significance	BRCA2	Not Yet Reviewed
	13:32376730:T:C	BRCA2	BRCA2:NM_000059:exon21:c.T8693C:p.L2898S	Pathogenic		BRCA2	Not Yet Reviewed
	13:32376732:CAAGATGGTGCAGAGCTT:C	BRCA2	BRCA2:NM_000059:exon21:c.8696_8712del:p.Q2899Lfs*2	Pathogenic	Pathogenic	BRCA2	Not Yet Reviewed
	13:32376732:C:T	BRCA2	BRCA2:NM_000059:exon21:c.C8695T:p.Q2899X	Pathogenic	Pathogenic	BRCA2	Pathogenic
	13:32376733:A:C	BRCA2	BRCA2:NM_000059:exon21:c.A8696C:p.Q2899P	Pathogenic	Uncertain_significance	BRCA2	Not Yet Reviewed
	13:32376733:A:G	BRCA2	BRCA2:NM_000059:exon21:c.A8696G:p.Q2899R	Pathogenic	Uncertain_significance	BRCA2	Not Yet Reviewed
	13:32376735:G:T	BRCA2	BRCA2:NM_000059:exon21:c.G8698T:p.D2900Y	Pathogenic	Uncertain_significance	BRCA2	Not Yet Reviewed
	13:32376736:A:G	BRCA2	BRCA2:NM_000059:exon21:c.A8699G:p.D2900G	Pathogenic	Uncertain_significance	BRCA2	Not Yet Reviewed
	13:32376736:A:T	BRCA2	BRCA2:NM_000059:exon21:c.A8699T:p.D2900V	Pathogenic	Conflicting_interpretations_of_pathogenicity	BRCA2	Not Yet Reviewed
	13:32376737:TG:T	BRCA2	BRCA2:NM_000059:exon21:c.8701delG:p.G2901Vfs*8	Pathogenic	Pathogenic	BRCA2	Not Yet Reviewed
	13:32376739:G:A	BRCA2	BRCA2:NM_000059:exon21:c.G8702A:p.G2901D	Benign	Conflicting_interpretations_of_pathogenicity	BRCA2	Not Yet Reviewed
	13:32376739:G:T	BRCA2	BRCA2:NM_000059:exon21:c.G8702T:p.G2901V	Pathogenic	Conflicting_interpretations_of_pathogenicity	BRCA2	Not Yet Reviewed
	13:32376741:G:A	BRCA2	BRCA2:NM_000059:exon21:c.G8704A:p.A2902T	Pathogenic	Uncertain_significance	BRCA2	Not Yet Reviewed
	13:32376742:CA:C	BRCA2	BRCA2:NM_000059:exon21:c.8706delA:p.E2903Sfs*6	Pathogenic	Pathogenic/Likely_pathogenic	BRCA2	Not Yet Reviewed
	13:32376742:C:CAG	BRCA2	BRCA2:NM_000059:exon21:c.8705_8706insAG:p.L2904Sfs*6	Pathogenic	Pathogenic	BRCA2	Pathogenic
	13:32376744:G:A	BRCA2	BRCA2:NM_000059:exon21:c.G8707A:p.E2903K	Pathogenic	Uncertain_significance	BRCA2	Not Yet Reviewed
	13:32376744:G:T	BRCA2	BRCA2:NM_000059:exon21:c.G8707T:p.E2903X	Pathogenic	Pathogenic	BRCA2	Pathogenic
	13:32376745:A:ATGGT	BRCA2	BRCA2:NM_000059:exon21:c.8708_8709insTGGT:p.E2903Dfs*5	Pathogenic		BRCA2	Not Yet Reviewed
	13:32376745:A:G	BRCA2	BRCA2:NM_000059:exon21:c.A8708G:p.E2903G	Pathogenic	Uncertain_significance	BRCA2	Not Yet Reviewed
	13:32376745:A:T	BRCA2	BRCA2:NM_000059:exon21:c.A8708T:p.E2903V	Pathogenic	Uncertain_significance	BRCA2	Not Yet Reviewed
	13:32376746:G:C	BRCA2	BRCA2:NM_000059:exon21:c.G8709C:p.E2903D	Benign	Uncertain_significance	BRCA2	Not Yet Reviewed
	13:32376747:C:CAG	BRCA2	BRCA2:NM_000059:exon21:c.8710_8711insAG:p.L2904Qfs*6	Pathogenic	Pathogenic	BRCA2	Pathogenic
	13:32376747:C:CT	BRCA2	BRCA2:NM_000059:exon21:c.8711dupT:p.Y2905Lfs*2	Pathogenic	Likely_pathogenic	BRCA2	Not Yet Reviewed
	13:32376747:C:T	BRCA2	BRCA2:NM_000059:exon21:c.C8710T:p.L2904F	Pathogenic	Uncertain_significance	BRCA2	Not Yet Reviewed
	13:32376747:CT:C	BRCA2	BRCA2:NM_000059:exon21:c.8711delT:p.Y2905Mfs*4	Pathogenic		BRCA2	Not Yet Reviewed
	13:32376749:TTATG:T	BRCA2	BRCA2:NM_000059:exon21:c.8713_8716del:p.Y2905Kfs*3	Pathogenic	Pathogenic	BRCA2	Pathogenic
	13:32376750:T:C	BRCA2	BRCA2:NM_000059:exon21:c.T8713C:p.Y2905H	Pathogenic	Uncertain_significance	BRCA2	Not Yet Reviewed
	13:32376751:A:G	BRCA2	BRCA2:NM_000059:exon21:c.A8714G:p.Y2905C	Pathogenic	Conflicting_interpretations_of_pathogenicity	BRCA2	Not Yet Reviewed
	13:32376752:T:A	BRCA2	BRCA2:NM_000059:exon21:c.T8715A:p.Y2905X	Pathogenic	Likely_pathogenic	BRCA2	Not Yet Reviewed
	13:32376753:G:A	BRCA2	BRCA2:NM_000059:exon21:c.G8716A:p.E2906K	Pathogenic		BRCA2	Not Yet Reviewed
	13:32376753:GAA:G	BRCA2	BRCA2:NM_000059:exon21:c.8717_8718del:p.E2906Gfs*12	Pathogenic	Pathogenic	BRCA2	Pathogenic
	13:32376756:G:A	BRCA2	BRCA2:NM_000059:exon21:c.G8719A:p.A2907T	Pathogenic	Uncertain_significance	BRCA2	Not Yet Reviewed
	13:32376759:G:A	BRCA2	BRCA2:NM_000059:exon21:c.G8722A:p.V2908M	Pathogenic	Uncertain_significance	BRCA2	Not Yet Reviewed
	13:32376759:G:T	BRCA2	BRCA2:NM_000059:exon21:c.G8722T:p.V2908L	Benign	Uncertain_significance	BRCA2	Not Yet Reviewed
	13:32376760:TG:GT	BRCA2	BRCA2:NM_000059:exon21:c.8723_8724delinsGT:p.V2908G	Benign	Uncertain_significance	BRCA2	Not Yet Reviewed
	13:32376760:TG:T	BRCA2	BRCA2:NM_000059:exon21:c.8724delG:p.K2909Rfs*18	Pathogenic	Pathogenic/Likely_pathogenic	BRCA2	Not Yet Reviewed
	13:32376761:G:T	BRCA2	BRCA2:NM_000059:exon21:c.G8724T:p.V2908V	Benign		BRCA2	Not Yet Reviewed
	13:32376762:AAGAATGCAGC:A	BRCA2	BRCA2:NM_000059:exon21:c.8726_8735del:p.N2910Tfs*14	Pathogenic	Pathogenic	BRCA2	Not Yet Reviewed
	13:32376762:A:T	BRCA2	BRCA2:NM_000059:exon21:c.A8725T:p.K2909X	Pathogenic	Pathogenic	BRCA2	Not Yet Reviewed
	13:32376764:G:C	BRCA2	BRCA2:NM_000059:exon21:c.G8727C:p.K2909N	Benign	Uncertain_significance	BRCA2	Not Yet Reviewed
	13:32376765:A:C	BRCA2	BRCA2:NM_000059:exon21:c.A8728C:p.N2910H	Benign		BRCA2	Not Yet Reviewed
	13:32376765:A:G	BRCA2	BRCA2:NM_000059:exon21:c.A8728G:p.N2910D	Benign	Uncertain_significance	BRCA2	Not Yet Reviewed
	13:32376766:AT:A	BRCA2	BRCA2:NM_000059:exon21:c.8730delT:p.N2910Kfs*17	Pathogenic	Pathogenic	BRCA2	Pathogenic
	13:32376767:T:G	BRCA2	BRCA2:NM_000059:exon21:c.T8730G:p.N2910K	Benign		BRCA2	Not Yet Reviewed
	13:32376768:G:A	BRCA2	BRCA2:NM_000059:exon21:c.G8731A:p.A2911T	Benign	Uncertain_significance	BRCA2	Not Yet Reviewed
	13:32376768:GCAGCAGACC:G	BRCA2	BRCA2:NM_000059:exon21:c.8732_8740del:p.D2913_A2915del	Pathogenic	Uncertain_significance	BRCA2	Not Yet Reviewed
	13:32376769:C:A	BRCA2	BRCA2:NM_000059:exon21:c.C8732A:p.A2911E	Benign	Uncertain_significance	BRCA2	Not Yet Reviewed
	13:32376769:C:G	BRCA2	BRCA2:NM_000059:exon21:c.C8732G:p.A2911G	Benign	Uncertain_significance	BRCA2	Not Yet Reviewed
	13:32376769:C:T	BRCA2	BRCA2:NM_000059:exon21:c.C8732T:p.A2911V	Benign	Conflicting_interpretations_of_pathogenicity	BRCA2	Not Yet Reviewed
	13:32376772:C:G	BRCA2	BRCA2:NM_000059:exon21:c.C8735G:p.A2912G	Benign	Uncertain_significance	BRCA2	Not Yet Reviewed
	13:32376772:C:T	BRCA2	BRCA2:NM_000059:exon21:c.C8735T:p.A2912V	Benign	Uncertain_significance	BRCA2	Not Yet Reviewed
	13:32376774:G:A	BRCA2	BRCA2:NM_000059:exon21:c.G8737A:p.D2913N	Pathogenic	Uncertain_significance	BRCA2	Not Yet Reviewed
	13:32376774:G:C	BRCA2	BRCA2:NM_000059:exon21:c.G8737C:p.D2913H	Benign	Conflicting_interpretations_of_pathogenicity	BRCA2	Not Yet Reviewed
	13:32376775:A:G	BRCA2	BRCA2:NM_000059:exon21:c.A8738G:p.D2913G	Pathogenic	Uncertain_significance	BRCA2	Not Yet Reviewed
	13:32376775:A:T	BRCA2	BRCA2:NM_000059:exon21:c.A8738T:p.D2913V	Pathogenic	Uncertain_significance	BRCA2	Not Yet Reviewed
	13:32376776:C:G	BRCA2	BRCA2:NM_000059:exon21:c.C8739G:p.D2913E	Benign	Conflicting_interpretations_of_pathogenicity	BRCA2	Not Yet Reviewed
	13:32376777:C:A	BRCA2	BRCA2:NM_000059:exon21:c.C8740A:p.P2914T	Pathogenic	Uncertain_significance	BRCA2	Not Yet Reviewed
	13:32376777:C:G	BRCA2	BRCA2:NM_000059:exon21:c.C8740G:p.P2914A	Pathogenic	Uncertain_significance	BRCA2	Not Yet Reviewed
	13:32376777:C:T	BRCA2	BRCA2:NM_000059:exon21:c.C8740T:p.P2914S	Benign	Uncertain_significance	BRCA2	Not Yet Reviewed
	13:32376778:C:T	BRCA2	BRCA2:NM_000059:exon21:c.C8741T:p.P2914L	Pathogenic	Uncertain_significance	BRCA2	Not Yet Reviewed
	13:32376779:A:G	BRCA2	BRCA2:NM_000059:exon21:c.A8742G:p.P2914P	Benign		BRCA2	Not Yet Reviewed
	13:32376780:G:A	BRCA2	BRCA2:NM_000059:exon21:c.G8743A:p.A2915T	Benign	Uncertain_significance	BRCA2	Not Yet Reviewed
	13:32376780:G:GCTTA	BRCA2	BRCA2:NM_000059:exon21:c.8743_8744insCTTA:p.E2918Pfs*2	Pathogenic	Pathogenic	BRCA2	Pathogenic
	13:32376780:G:T	BRCA2	BRCA2:NM_000059:exon21:c.G8743T:p.A2915S	Benign	Uncertain_significance	BRCA2	Not Yet Reviewed
	13:32376781:C:CCTTA	BRCA2	BRCA2:NM_000059:exon21:c.8744_8745insCTTA:p.Y2916Lfs*4	Pathogenic	Pathogenic	BRCA2	Not Yet Reviewed
	13:32376781:C:T	BRCA2	BRCA2:NM_000059:exon21:c.C8744T:p.A2915V	Benign	Uncertain_significance	BRCA2	Not Yet Reviewed
	13:32376783:T:A	BRCA2	BRCA2:NM_000059:exon21:c.T8746A:p.Y2916N	Benign	Uncertain_significance	BRCA2	Not Yet Reviewed
	13:32376783:T:C	BRCA2	BRCA2:NM_000059:exon21:c.T8746C:p.Y2916H	Benign	Uncertain_significance	BRCA2	Not Yet Reviewed
	13:32376784:A:AC	BRCA2	BRCA2:NM_000059:exon21:c.8748dupC:p.L2917Pfs*2	Pathogenic	Pathogenic	BRCA2	Not Yet Reviewed
	13:32376784:A:ACCT	BRCA2	BRCA2:NM_000059:exon21:c.8747_8748insCCT:p.L2917_E2918insL	Benign		BRCA2	Not Yet Reviewed
	13:32376785:C:A	BRCA2	BRCA2:NM_000059:exon21:c.C8748A:p.Y2916X	Pathogenic	Pathogenic	BRCA2	Not Yet Reviewed
	13:32376786:C:A	BRCA2	BRCA2:NM_000059:exon21:c.C8749A:p.L2917I	Benign		BRCA2	Not Yet Reviewed
	13:32376786:C:CTTGAGGTGAGAGAGTAAGAGGACATA	BRCA2	BRCA2:NM_000059:exon21:c.8749_8750insTTGAGGTGAGAGAGTAAGAGGACATA:p.G2919Vfs*4	Pathogenic		BRCA2	Not Yet Reviewed
	13:32376786:C:G	BRCA2	BRCA2:NM_000059:exon21:c.C8749G:p.L2917V	Benign	Uncertain_significance	BRCA2	Not Yet Reviewed
	13:32376787:T:C	BRCA2	BRCA2:NM_000059:exon21:c.T8750C:p.L2917P	Pathogenic	Uncertain_significance	BRCA2	Not Yet Reviewed
	13:32376789:G:C	BRCA2	BRCA2:NM_000059:exon21:c.G8752C:p.E2918Q	Pathogenic	Uncertain_significance	BRCA2	Not Yet Reviewed
	13:32376790:AG:A	BRCA2	BRCA2:NM_000059:exon21:c.8754delG:p.G2919Vfs*8	Pathogenic	Likely_pathogenic	BRCA2	Not Yet Reviewed
	13:32376790:A:T	BRCA2	BRCA2:NM_000059:exon21:c.A8753T:p.E2918V	Pathogenic	Uncertain_significance	BRCA2	Not Yet Reviewed
	13:32376791:G:A	BRCA2	BRCA2:NM_000059:exon21:c.G8754A:p.E2918E	Benign	Pathogenic/Likely_pathogenic	BRCA2	Not Yet Reviewed
	13:32378939:ACCTACAACACAGAAACAATGATATTACCTACCCCATGGACTGTTGTGAAGATTAAATGAATTAGTACATTTACTACACATAGATCTATTTCTCAAAATAATGAGCATTCAGATATTAGCCATCTGTAATGTAGTTGGTGATGATTATGATTATTAGAGTACATTTATAATTGGAGGATCATTTTTGCCGTAGGGAAATAGAATTATTAATAGTTTGAGGCACCTGAGAATATTATGTGAGAAACTGATTACATTAACCACACCCTTAAGATGAGCTCTAATTTTGTTGTATTTGTCCTGTTTAAAGCCATCTAGTTACAATAGATGGAACTTTTTTGTTCTGATTGCTTTTTATTCCAATATCTTAAATGGTCACAGGGTTATTTCAGTGAAGAGCAGTTAAGAGCCTTGAATAATCACAGGCAAATGTTGAATGATAAGAAACAAGCTCAGATCCAGTTGGAAATTAGGAAGGCCATGGAATCTGCTGAACAAAAGGAACAAGGTTTATCAAGGGATGTCACAACCGTGTGGAAGTTGCGTATTGTAAGCTATTCAAAAAAAGAAAAAGATTCAGGTAAGTATGTAAATGCTTTGTTTTTATCAGTTTTATTAACTTAAAAAATGACCTTACTAACAAAATGATTATAAATCCAGATAAAGTATAAAGTTAGTTTATATCAGAGAAGCAAAATCCACTACTAATGCCCACAAAGAGATAATATAAAAGAGGATCTGTATTTATTTTGAAACAAACATTTAAATGATAATCACTTCTTCCATTGCATCTTTCTCATCTTTCTCCAAACAGTTATACTGAGTATTTGGCGTCCATCATCAGATTTATATTCTCTGTTAACAGAAGGAAAGAGATACAGAATTTATCATCTTGCAACTTCAAAATCTAAAAGTAAATCTGAAAGAGCTAACATACAGTTAGCAGCGACAAAAAAAACTCAGTATCAACAACTACCGGTACAAACCTTTCATTGTAATTTTTCAGTTTTGATAAGTGCTTGTTAGTTTATGGAATCTCCATATGTTGAATTTTTGTTTTGTTTTCTGTAGGTTTCAGATGAAATTTTATTTCAGATTTACCAGCCACGGGAGCCCCTTCACTTCAGCAAATTTTTAGATCCAGACTTTCAGCCATCTTGTTCTGAGGTGGACCTAATAGGATTTGTCGTTTCTGTTGTGAAAAAAACAGGTAATGCACAATATAGTTAATTTTTTTTATTGATTCTTTTAAAAAACATTGTCTTTTAAAATCTCTTATGATTAGTTGGAGCTACCAGTTGGCAAATTTGCTAGCTAACTAGTGATCTGAAAGTAAGCCTCTTTGAACCTCTGATTTTTCATGAAAAGCAATTCTCTCAATTCTATATTATTTCAAGGGTAACAAGTTACATCCTAGTCTGTGTACTTAATTTTATAGAAATTGTCCTTAATTTTATTTTCTGCAATTTATGTTTTCTTACTATTTCTGGTGTATGTGTTTATCCCATTGTGATGTTATATTGGTGTCCTCAATTTATTTCCTTAGCCATACACTCTACTTTTCATTGTACAGGGCTATTTATTATCTCAGAGTCAAGCTTTTTTTTTTTTTTTTTTTTCCCCGAGATGGAGTCTCACTCTGTTGCCCAGGCTGGAGTGCAGTGGCGCTATCTCAGCCCACTGCAAGTTCTGCCTCCCAGGTTCACACCATTCTCCTGCCTCAGCCTCCCGAGTAGCTGGGACTACATATACCCGCCACCGAGCCTGGCCAATTTTTTGTATTTTTAGTAGAGTCGGGGTTTCACCGTGTTAACCAGGATAGTCTAAATCTCCTGACCTCGTGATCTACCAGCCTCGGCCTCCCAAAGTGCTGGGATTACAGGCGTGAG:A	BRCA2	BRCA2:NM_000059:exon22:c.8755_9256del:p.G2919Dfs*18	Pathogenic	Pathogenic	BRCA2	Not Yet Reviewed
	13:32379317:G:T	BRCA2	BRCA2:NM_000059:exon22:c.G8755T:p.G2919C	Benign	Uncertain_significance	BRCA2	Not Yet Reviewed
	13:32379318:G:A	BRCA2	BRCA2:NM_000059:exon22:c.G8756A:p.G2919D	Benign	Uncertain_significance	BRCA2	Not Yet Reviewed
	13:32379318:G:C	BRCA2	BRCA2:NM_000059:exon22:c.G8756C:p.G2919A	Benign	Uncertain_significance	BRCA2	Not Yet Reviewed
	13:32379318:G:T	BRCA2	BRCA2:NM_000059:exon22:c.G8756T:p.G2919V	Benign	Uncertain_significance	BRCA2	Not Yet Reviewed
	13:32379321:A:G	BRCA2	BRCA2:NM_000059:exon22:c.A8759G:p.Y2920C	Benign		BRCA2	Not Yet Reviewed
	13:32379321:ATT:A	BRCA2	BRCA2:NM_000059:exon22:c.8760_8761del:p.F2921Qfs*2	Pathogenic	Pathogenic	BRCA2	Pathogenic
	13:32379322:T:G	BRCA2	BRCA2:NM_000059:exon22:c.T8760G:p.Y2920X	Pathogenic	Pathogenic	BRCA2	Pathogenic
	13:32379322:TTTCAGTG:T	BRCA2	BRCA2:NM_000059:exon22:c.8761_8767del:p.F2921Kfs*4	Pathogenic	Pathogenic	BRCA2	Not Yet Reviewed
	13:32379323:T:C	BRCA2	BRCA2:NM_000059:exon22:c.T8761C:p.F2921L	Benign		BRCA2	Not Yet Reviewed
	13:32379324:T:C	BRCA2	BRCA2:NM_000059:exon22:c.T8762C:p.F2921S	Pathogenic	Uncertain_significance	BRCA2	Not Yet Reviewed
	13:32379324:TCAGTGAAGAG:T	BRCA2	BRCA2:NM_000059:exon22:c.8763_8772del:p.E2923*	Pathogenic	Pathogenic	BRCA2	Pathogenic
	13:32379326:A:C	BRCA2	BRCA2:NM_000059:exon22:c.A8764C:p.S2922R	Pathogenic	Uncertain_significance	BRCA2	Not Yet Reviewed
	13:32379327:G:A	BRCA2	BRCA2:NM_000059:exon22:c.G8765A:p.S2922N	Benign	Uncertain_significance	BRCA2	Not Yet Reviewed
	13:32379328:T:G	BRCA2	BRCA2:NM_000059:exon22:c.T8766G:p.S2922R	Benign	Conflicting_interpretations_of_pathogenicity	BRCA2	Not Yet Reviewed
	13:32379329:G:A	BRCA2	BRCA2:NM_000059:exon22:c.G8767A:p.E2923K	Benign	Uncertain_significance	BRCA2	Not Yet Reviewed
	13:32379330:A:G	BRCA2	BRCA2:NM_000059:exon22:c.A8768G:p.E2923G	Benign	Uncertain_significance	BRCA2	Not Yet Reviewed
	13:32379331:A:AG	BRCA2	BRCA2:NM_000059:exon22:c.8770dupG:p.E2924Gfs*8	Pathogenic	Pathogenic	BRCA2	Not Yet Reviewed
	13:32379332:G:A	BRCA2	BRCA2:NM_000059:exon22:c.G8770A:p.E2924K	Pathogenic	Uncertain_significance	BRCA2	Not Yet Reviewed
	13:32379332:G:T	BRCA2	BRCA2:NM_000059:exon22:c.G8770T:p.E2924X	Pathogenic	Pathogenic	BRCA2	Pathogenic
	13:32379333:A:G	BRCA2	BRCA2:NM_000059:exon22:c.A8771G:p.E2924G	Pathogenic	Uncertain_significance	BRCA2	Not Yet Reviewed
	13:32379334:G:C	BRCA2	BRCA2:NM_000059:exon22:c.G8772C:p.E2924D	Benign	Uncertain_significance	BRCA2	Not Yet Reviewed
	13:32379335:C:A	BRCA2	BRCA2:NM_000059:exon22:c.C8773A:p.Q2925K	Pathogenic		BRCA2	Not Yet Reviewed
	13:32379335:C:T	BRCA2	BRCA2:NM_000059:exon22:c.C8773T:p.Q2925X	Pathogenic	Pathogenic	BRCA2	Pathogenic
	13:32379336:A:C	BRCA2	BRCA2:NM_000059:exon22:c.A8774C:p.Q2925P	Pathogenic	Uncertain_significance	BRCA2	Not Yet Reviewed
	13:32379336:A:G	BRCA2	BRCA2:NM_000059:exon22:c.A8774G:p.Q2925R	Pathogenic	Uncertain_significance	BRCA2	Not Yet Reviewed
	13:32379336:A:T	BRCA2	BRCA2:NM_000059:exon22:c.A8774T:p.Q2925L	Pathogenic	Uncertain_significance	BRCA2	Not Yet Reviewed
	13:32379337:G:C	BRCA2	BRCA2:NM_000059:exon22:c.G8775C:p.Q2925H	Benign	Conflicting_interpretations_of_pathogenicity	BRCA2	Not Yet Reviewed
	13:32379337:G:GT	BRCA2	BRCA2:NM_000059:exon22:c.8776dupT:p.L2926Ffs*6	Pathogenic	Pathogenic	BRCA2	Not Yet Reviewed
	13:32379337:G:GTTAAGAGCCTTGAATAATCACAGGCA	BRCA2	BRCA2:NM_000059:exon22:c.8775_8776insTTAAGAGCCTTGAATAATCACAGGCA:p.Q2934Hfs*2	Pathogenic	Pathogenic	BRCA2	Not Yet Reviewed
	13:32379337:G:T	BRCA2	BRCA2:NM_000059:exon22:c.G8775T:p.Q2925H	Benign		BRCA2	Not Yet Reviewed
	13:32379339:T:A	BRCA2	BRCA2:NM_000059:exon22:c.T8777A:p.L2926X	Pathogenic	Pathogenic	BRCA2	Pathogenic
	13:32379339:T:G	BRCA2	BRCA2:NM_000059:exon22:c.T8777G:p.L2926X	Pathogenic	Pathogenic	BRCA2	Not Yet Reviewed
	13:32379339:T:TA	BRCA2	BRCA2:NM_000059:exon22:c.8778dupA:p.R2927Kfs*5	Pathogenic		BRCA2	Not Yet Reviewed
	13:32379342:G:A	BRCA2	BRCA2:NM_000059:exon22:c.G8780A:p.R2927K	Benign	Uncertain_significance	BRCA2	Not Yet Reviewed
	13:32379343:A:G	BRCA2	BRCA2:NM_000059:exon22:c.A8781G:p.R2927R	Benign		BRCA2	Not Yet Reviewed
	13:32379344:G:A	BRCA2	BRCA2:NM_000059:exon22:c.G8782A:p.A2928T	Benign	Uncertain_significance	BRCA2	Not Yet Reviewed
	13:32379344:G:T	BRCA2	BRCA2:NM_000059:exon22:c.G8782T:p.A2928S	Benign	Uncertain_significance	BRCA2	Not Yet Reviewed
	13:32379345:C:A	BRCA2	BRCA2:NM_000059:exon22:c.C8783A:p.A2928D	Pathogenic	Uncertain_significance	BRCA2	Not Yet Reviewed
	13:32379346:CTTGAATAATCACAGGCA:AGTTAAG	BRCA2	BRCA2:NM_000059:exon22:c.8784_8801delinsAGTTAAG:p.L2929Vfs*6	Pathogenic		BRCA2	Not Yet Reviewed
	13:32379349:GA:G	BRCA2	BRCA2:NM_000059:exon22:c.8788delA:p.N2930Ifs*7	Pathogenic	Pathogenic	BRCA2	Pathogenic
	13:32379351:A:C	BRCA2	BRCA2:NM_000059:exon22:c.A8789C:p.N2930T	Benign	Uncertain_significance	BRCA2	Not Yet Reviewed
	13:32379351:A:G	BRCA2	BRCA2:NM_000059:exon22:c.A8789G:p.N2930S	Benign	Uncertain_significance	BRCA2	Not Yet Reviewed
	13:32379353:A:G	BRCA2	BRCA2:NM_000059:exon22:c.A8791G:p.N2931D	Benign	Uncertain_significance	BRCA2	Not Yet Reviewed
	13:32379356:C:T	BRCA2	BRCA2:NM_000059:exon22:c.C8794T:p.H2932Y	Benign		BRCA2	Not Yet Reviewed
	13:32379357:AC:A	BRCA2	BRCA2:NM_000059:exon22:c.8796delC:p.H2932Qfs*5	Pathogenic	Pathogenic	BRCA2	Not Yet Reviewed
	13:32379357:A:G	BRCA2	BRCA2:NM_000059:exon22:c.A8795G:p.H2932R	Benign	Uncertain_significance	BRCA2	Not Yet Reviewed
	13:32379357:A:T	BRCA2	BRCA2:NM_000059:exon22:c.A8795T:p.H2932L	Benign		BRCA2	Not Yet Reviewed
	13:32379358:C:A	BRCA2	BRCA2:NM_000059:exon22:c.C8796A:p.H2932Q	Benign		BRCA2	Not Yet Reviewed
	13:32379358:CAGGCA:C	BRCA2	BRCA2:NM_000059:exon22:c.8797_8801del:p.R2933Nfs*4	Pathogenic	Pathogenic	BRCA2	Pathogenic
	13:32379358:C:G	BRCA2	BRCA2:NM_000059:exon22:c.C8796G:p.H2932Q	Benign		BRCA2	Not Yet Reviewed
	13:32379360:G:A	BRCA2	BRCA2:NM_000059:exon22:c.G8798A:p.R2933K	Benign	Uncertain_significance	BRCA2	Not Yet Reviewed
	13:32379360:G:C	BRCA2	BRCA2:NM_000059:exon22:c.G8798C:p.R2933T	Benign	Conflicting_interpretations_of_pathogenicity	BRCA2	Not Yet Reviewed
	13:32379360:G:T	BRCA2	BRCA2:NM_000059:exon22:c.G8798T:p.R2933M	Pathogenic		BRCA2	Not Yet Reviewed
	13:32379361:GC:AA	BRCA2	BRCA2:NM_000059:exon22:c.8799_8800delinsAA:p.Q2934K	Benign	Uncertain_significance	BRCA2	Not Yet Reviewed
	13:32379361:GC:G	BRCA2	BRCA2:NM_000059:exon22:c.8800delC:p.Q2934Kfs*3	Pathogenic	Pathogenic	BRCA2	Pathogenic
	13:32379362:C:A	BRCA2	BRCA2:NM_000059:exon22:c.C8800A:p.Q2934K	Benign	Uncertain_significance	BRCA2	Not Yet Reviewed
	13:32379362:CA:C	BRCA2	BRCA2:NM_000059:exon22:c.8801delA:p.M2935Cfs*2	Pathogenic		BRCA2	Not Yet Reviewed
	13:32379362:C:T	BRCA2	BRCA2:NM_000059:exon22:c.C8800T:p.Q2934X	Pathogenic		BRCA2	Not Yet Reviewed
	13:32379365:A:ATG	BRCA2	BRCA2:NM_000059:exon22:c.8803_8804insTG:p.L2936Cfs*2	Pathogenic	Pathogenic	BRCA2	Not Yet Reviewed
	13:32379367:G:A	BRCA2	BRCA2:NM_000059:exon22:c.G8805A:p.M2935I	Benign	Uncertain_significance	BRCA2	Not Yet Reviewed
	13:32379368:T:A	BRCA2	BRCA2:NM_000059:exon22:c.T8806A:p.L2936M	Benign	Uncertain_significance	BRCA2	Not Yet Reviewed
	13:32379368:TTGAATGATAAGAAACAAGCTCAGA:T	BRCA2	BRCA2:NM_000059:exon22:c.8807_8830del:p.L2936_I2944delinsF	Pathogenic	Uncertain_significance	BRCA2	Not Yet Reviewed
	13:32379369:T:A	BRCA2	BRCA2:NM_000059:exon22:c.T8807A:p.L2936X	Pathogenic	Pathogenic	BRCA2	Not Yet Reviewed
	13:32379369:T:C	BRCA2	BRCA2:NM_000059:exon22:c.T8807C:p.L2936S	Benign	Conflicting_interpretations_of_pathogenicity	BRCA2	Not Yet Reviewed
	13:32379369:TG:T	BRCA2	BRCA2:NM_000059:exon22:c.8808delG:p.N2937Mfs*39	Pathogenic	Likely_pathogenic	BRCA2	Not Yet Reviewed
	13:32379370:G:C	BRCA2	BRCA2:NM_000059:exon22:c.G8808C:p.L2936F	Benign	Uncertain_significance	BRCA2	Not Yet Reviewed
	13:32379371:A:T	BRCA2	BRCA2:NM_000059:exon22:c.A8809T:p.N2937Y	Benign		BRCA2	Not Yet Reviewed
	13:32379372:A:G	BRCA2	BRCA2:NM_000059:exon22:c.A8810G:p.N2937S	Benign		BRCA2	Not Yet Reviewed
	13:32379374:G:A	BRCA2	BRCA2:NM_000059:exon22:c.G8812A:p.D2938N	Benign	Uncertain_significance	BRCA2	Not Yet Reviewed
	13:32379375:A:C	BRCA2	BRCA2:NM_000059:exon22:c.A8813C:p.D2938A	Benign		BRCA2	Not Yet Reviewed
	13:32379375:A:G	BRCA2	BRCA2:NM_000059:exon22:c.A8813G:p.D2938G	Pathogenic	Uncertain_significance	BRCA2	Not Yet Reviewed
	13:32379376:TAAGAAAC:T	BRCA2	BRCA2:NM_000059:exon22:c.8815_8821del:p.K2940Lfs*34	Pathogenic	Pathogenic	BRCA2	Not Yet Reviewed
	13:32379376:TAAGA:T	BRCA2	BRCA2:NM_000059:exon22:c.8815_8818del:p.K2939Nfs*36	Pathogenic	Pathogenic	BRCA2	Pathogenic
	13:32379377:A:G	BRCA2	BRCA2:NM_000059:exon22:c.A8815G:p.K2939E	Pathogenic		BRCA2	Not Yet Reviewed
	13:32379378:A:G	BRCA2	BRCA2:NM_000059:exon22:c.A8816G:p.K2939R	Pathogenic	Uncertain_significance	BRCA2	Not Yet Reviewed
	13:32379379:GAAAC:G	BRCA2	BRCA2:NM_000059:exon22:c.8818_8821del:p.Q2941Lfs*34	Pathogenic	Pathogenic	BRCA2	Pathogenic
	13:32379379:G:C	BRCA2	BRCA2:NM_000059:exon22:c.G8817C:p.K2939N	Benign	Uncertain_significance	BRCA2	Not Yet Reviewed
	13:32379381:A:G	BRCA2	BRCA2:NM_000059:exon22:c.A8819G:p.K2940R	Benign	Uncertain_significance	BRCA2	Not Yet Reviewed
	13:32379383:C:T	BRCA2	BRCA2:NM_000059:exon22:c.C8821T:p.Q2941X	Pathogenic	Pathogenic	BRCA2	Pathogenic
	13:32379384:A:C	BRCA2	BRCA2:NM_000059:exon22:c.A8822C:p.Q2941P	Pathogenic	Uncertain_significance	BRCA2	Not Yet Reviewed
	13:32379384:A:G	BRCA2	BRCA2:NM_000059:exon22:c.A8822G:p.Q2941R	Benign		BRCA2	Not Yet Reviewed
	13:32379386:G:A	BRCA2	BRCA2:NM_000059:exon22:c.G8824A:p.A2942T	Benign	Uncertain_significance	BRCA2	Not Yet Reviewed
	13:32379386:G:T	BRCA2	BRCA2:NM_000059:exon22:c.G8824T:p.A2942S	Benign	Uncertain_significance	BRCA2	Not Yet Reviewed
	13:32379387:C:A	BRCA2	BRCA2:NM_000059:exon22:c.C8825A:p.A2942D	Benign	Conflicting_interpretations_of_pathogenicity	BRCA2	Not Yet Reviewed
	13:32379387:C:G	BRCA2	BRCA2:NM_000059:exon22:c.C8825G:p.A2942G	Benign		BRCA2	Not Yet Reviewed
	13:32379387:C:T	BRCA2	BRCA2:NM_000059:exon22:c.C8825T:p.A2942V	Benign	Conflicting_interpretations_of_pathogenicity	BRCA2	Not Yet Reviewed
	13:32379388:T:TG	BRCA2	BRCA2:NM_000059:exon22:c.8826_8827insG:p.Q2943Afs*7	Pathogenic	Pathogenic	BRCA2	Pathogenic
	13:32379389:CAG:C	BRCA2	BRCA2:NM_000059:exon22:c.8828_8829del:p.Q2943Hfs*6	Pathogenic	Pathogenic	BRCA2	Not Yet Reviewed
	13:32379389:C:CG	BRCA2	BRCA2:NM_000059:exon22:c.8827_8828insG:p.Q2943Rfs*7	Pathogenic	Pathogenic	BRCA2	Pathogenic
	13:32379389:C:T	BRCA2	BRCA2:NM_000059:exon22:c.C8827T:p.Q2943X	Pathogenic	Pathogenic	BRCA2	Not Yet Reviewed
	13:32379390:A:T	BRCA2	BRCA2:NM_000059:exon22:c.A8828T:p.Q2943L	Benign		BRCA2	Not Yet Reviewed
	13:32379391:GA:G	BRCA2	BRCA2:NM_000059:exon22:c.8830delA:p.I2944Sfs*32	Pathogenic	Pathogenic	BRCA2	Pathogenic
	13:32379394:C:G	BRCA2	BRCA2:NM_000059:exon22:c.C8832G:p.I2944M	Benign	Uncertain_significance	BRCA2	Not Yet Reviewed
	13:32379396:A:C	BRCA2	BRCA2:NM_000059:exon22:c.A8834C:p.Q2945P	Pathogenic		BRCA2	Not Yet Reviewed
	13:32379396:A:G	BRCA2	BRCA2:NM_000059:exon22:c.A8834G:p.Q2945R	Benign	Uncertain_significance	BRCA2	Not Yet Reviewed
	13:32379397:G:C	BRCA2	BRCA2:NM_000059:exon22:c.G8835C:p.Q2945H	Benign	Uncertain_significance	BRCA2	Not Yet Reviewed
	13:32379397:G:T	BRCA2	BRCA2:NM_000059:exon22:c.G8835T:p.Q2945H	Benign		BRCA2	Not Yet Reviewed
	13:32379398:TTGGAA:T	BRCA2	BRCA2:NM_000059:exon22:c.8837_8841del:p.L2946Yfs*2	Pathogenic		BRCA2	Not Yet Reviewed
	13:32379399:T:A	BRCA2	BRCA2:NM_000059:exon22:c.T8837A:p.L2946X	Pathogenic	Pathogenic	BRCA2	Pathogenic
	13:32379399:T:C	BRCA2	BRCA2:NM_000059:exon22:c.T8837C:p.L2946S	Benign		BRCA2	Not Yet Reviewed
	13:32379399:TGGAAATTA:T	BRCA2	BRCA2:NM_000059:exon22:c.8838_8845del:p.I2948Gfs*6	Pathogenic		BRCA2	Not Yet Reviewed
	13:32379401:GA:G	BRCA2	BRCA2:NM_000059:exon22:c.8840delA:p.I2948Lfs*28	Pathogenic	Pathogenic	BRCA2	Pathogenic
	13:32379401:G:T	BRCA2	BRCA2:NM_000059:exon22:c.G8839T:p.E2947X	Pathogenic	Pathogenic	BRCA2	Pathogenic
	13:32379402:A:T	BRCA2	BRCA2:NM_000059:exon22:c.A8840T:p.E2947V	Pathogenic	Uncertain_significance	BRCA2	Not Yet Reviewed
	13:32379404:A:G	BRCA2	BRCA2:NM_000059:exon22:c.A8842G:p.I2948V	Benign		BRCA2	Not Yet Reviewed
	13:32379406:TAGGA:T	BRCA2	BRCA2:NM_000059:exon22:c.8845_8848del:p.K2950Pfs*25	Pathogenic	Pathogenic	BRCA2	Pathogenic
	13:32379406:T:G	BRCA2	BRCA2:NM_000059:exon22:c.T8844G:p.I2948M	Benign	Uncertain_significance	BRCA2	Not Yet Reviewed
	13:32379408:G:A	BRCA2	BRCA2:NM_000059:exon22:c.G8846A:p.R2949K	Benign		BRCA2	Not Yet Reviewed
	13:32379409:G:GC	BRCA2	BRCA2:NM_000059:exon22:c.8847_8848insC:p.K2950Qfs*7	Pathogenic		BRCA2	Not Yet Reviewed
	13:32379410:A:C	BRCA2	BRCA2:NM_000059:exon22:c.A8848C:p.K2950Q	Benign		BRCA2	Not Yet Reviewed
	13:32379410:A:CT	BRCA2	BRCA2:NM_000059:exon22:c.8848delinsCT:p.K2950Lfs*7;BRCA2:NM_000059:exon22:c.8848delinsCT:p.K2950Lfs*7	Pathogenic	Pathogenic	BRCA2	Pathogenic
	13:32379410:A:G	BRCA2	BRCA2:NM_000059:exon22:c.A8848G:p.K2950E	Pathogenic	Uncertain_significance	BRCA2	Not Yet Reviewed
	13:32379411:A:AGG	BRCA2	BRCA2:NM_000059:exon22:c.8849_8850insGG:p.A2951Gfs*26	Pathogenic	Pathogenic	BRCA2	Pathogenic
	13:32379411:A:C	BRCA2	BRCA2:NM_000059:exon22:c.A8849C:p.K2950T	Benign	Uncertain_significance	BRCA2	Not Yet Reviewed
	13:32379411:A:G	BRCA2	BRCA2:NM_000059:exon22:c.A8849G:p.K2950R	Benign	Uncertain_significance	BRCA2	Not Yet Reviewed
	13:32379412:G:GT	BRCA2	BRCA2:NM_000059:exon22:c.8850_8851insT:p.A2951Cfs*6	Pathogenic		BRCA2	Not Yet Reviewed
	13:32379412:G:T	BRCA2	BRCA2:NM_000059:exon22:c.G8850T:p.K2950N	Benign	Conflicting_interpretations_of_pathogenicity	BRCA2	Not Yet Reviewed
	13:32379413:G:T	BRCA2	BRCA2:NM_000059:exon22:c.G8851T:p.A2951S	Benign	Uncertain_significance	BRCA2	Not Yet Reviewed
	13:32379416:A:G	BRCA2	BRCA2:NM_000059:exon22:c.A8854G:p.M2952V	Benign	Conflicting_interpretations_of_pathogenicity	BRCA2	Not Yet Reviewed
	13:32379416:A:T	BRCA2	BRCA2:NM_000059:exon22:c.A8854T:p.M2952L	Benign	Uncertain_significance	BRCA2	Not Yet Reviewed
	13:32379418:G:A	BRCA2	BRCA2:NM_000059:exon22:c.G8856A:p.M2952I	Benign		BRCA2	Not Yet Reviewed
	13:32379419:G:A	BRCA2	BRCA2:NM_000059:exon22:c.G8857A:p.E2953K	Benign		BRCA2	Not Yet Reviewed
	13:32379419:G:T	BRCA2	BRCA2:NM_000059:exon22:c.G8857T:p.E2953X	Pathogenic	Pathogenic	BRCA2	Not Yet Reviewed
	13:32379422:T:C	BRCA2	BRCA2:NM_000059:exon22:c.T8860C:p.S2954P	Benign	Uncertain_significance	BRCA2	Not Yet Reviewed
	13:32379425:G:A	BRCA2	BRCA2:NM_000059:exon22:c.G8863A:p.A2955T	Benign	Uncertain_significance	BRCA2	Not Yet Reviewed
	13:32379428:G:A	BRCA2	BRCA2:NM_000059:exon22:c.G8866A:p.E2956K	Benign	Uncertain_significance	BRCA2	Not Yet Reviewed
	13:32379428:G:C	BRCA2	BRCA2:NM_000059:exon22:c.G8866C:p.E2956Q	Benign	Conflicting_interpretations_of_pathogenicity	BRCA2	Not Yet Reviewed
	13:32379428:G:GA	BRCA2	BRCA2:NM_000059:exon22:c.8867dupA:p.Q2957Tfs*61	Pathogenic	Pathogenic/Likely_pathogenic	BRCA2	Not Yet Reviewed
	13:32379429:A:C	BRCA2	BRCA2:NM_000059:exon22:c.A8867C:p.E2956A	Benign	Conflicting_interpretations_of_pathogenicity	BRCA2	Not Yet Reviewed
	13:32379430:A:C	BRCA2	BRCA2:NM_000059:exon22:c.A8868C:p.E2956D	Benign	Uncertain_significance	BRCA2	Not Yet Reviewed
	13:32379430:A:G	BRCA2	BRCA2:NM_000059:exon22:c.A8868G:p.E2956E	Benign		BRCA2	Not Yet Reviewed
	13:32379431:CA:C	BRCA2	BRCA2:NM_000059:exon22:c.8870delA:p.K2958Rfs*18	Pathogenic	Pathogenic	BRCA2	Not Yet Reviewed
	13:32379431:C:CA	BRCA2	BRCA2:NM_000059:exon22:c.8870dupA:p.E2959Gfs*59	Pathogenic	Pathogenic	BRCA2	Not Yet Reviewed
	13:32379431:C:T	BRCA2	BRCA2:NM_000059:exon22:c.C8869T:p.Q2957X	Pathogenic	Pathogenic	BRCA2	Pathogenic
	13:32379432:A:G	BRCA2	BRCA2:NM_000059:exon22:c.A8870G:p.Q2957R	Benign	Uncertain_significance	BRCA2	Not Yet Reviewed
	13:32379433:A:G	BRCA2	BRCA2:NM_000059:exon22:c.A8871G:p.Q2957Q	Benign	Uncertain_significance	BRCA2	Not Yet Reviewed
	13:32379433:A:T	BRCA2	BRCA2:NM_000059:exon22:c.A8871T:p.Q2957H	Benign	Uncertain_significance	BRCA2	Not Yet Reviewed
	13:32379435:A:AG	BRCA2	BRCA2:NM_000059:exon22:c.8874dupG:p.E2959Gfs*59	Pathogenic	Pathogenic	BRCA2	Not Yet Reviewed
	13:32379437:G:A	BRCA2	BRCA2:NM_000059:exon22:c.G8875A:p.E2959K	Benign	Uncertain_significance	BRCA2	Not Yet Reviewed
	13:32379437:G:T	BRCA2	BRCA2:NM_000059:exon22:c.G8875T:p.E2959X	Pathogenic	Pathogenic	BRCA2	Pathogenic
	13:32379440:C:A	BRCA2	BRCA2:NM_000059:exon22:c.C8878A:p.Q2960K	Benign	Uncertain_significance	BRCA2	Not Yet Reviewed
	13:32379440:C:T	BRCA2	BRCA2:NM_000059:exon22:c.C8878T:p.Q2960X	Pathogenic	Pathogenic	BRCA2	Pathogenic
	13:32379441:A:G	BRCA2	BRCA2:NM_000059:exon22:c.A8879G:p.Q2960R	Benign	Uncertain_significance	BRCA2	Not Yet Reviewed
	13:32379443:G:A	BRCA2	BRCA2:NM_000059:exon22:c.G8881A:p.G2961S	Benign	Uncertain_significance	BRCA2	Not Yet Reviewed
	13:32379444:G:A	BRCA2	BRCA2:NM_000059:exon22:c.G8882A:p.G2961D	Benign	Uncertain_significance	BRCA2	Not Yet Reviewed
	13:32379444:GTTTATCAAGGGATGTCACAACCGTGTGGAAGTTGCGTATTGTAAGCTATTCAAAAAAAGAAAAAGA:G	BRCA2	BRCA2:NM_000059:exon22:c.8883_8948del:p.L2962_D2983del	Pathogenic	Uncertain_significance	BRCA2	Not Yet Reviewed
	13:32379445:TTTATCAAGGGATGTCACAACCGTGTGGAAGTTGCGTATTGTAAGCTATTCAAAAAAAGAAAAAGA:T	BRCA2	BRCA2:NM_000059:exon22:c.8884_8948del:p.L2962Ffs*34	Pathogenic	Pathogenic	BRCA2	Not Yet Reviewed
	13:32379448:AT:A	BRCA2	BRCA2:NM_000059:exon22:c.8887delT:p.S2963Qfs*13	Pathogenic	Pathogenic	BRCA2	Pathogenic
	13:32379450:C:CA	BRCA2	BRCA2:NM_000059:exon22:c.8889dupA:p.R2964Kfs*54	Pathogenic	Pathogenic	BRCA2	Pathogenic
	13:32379450:C:G	BRCA2	BRCA2:NM_000059:exon22:c.C8888G:p.S2963X	Pathogenic	Pathogenic	BRCA2	Pathogenic
	13:32379450:C:T	BRCA2	BRCA2:NM_000059:exon22:c.C8888T:p.S2963L	Benign		BRCA2	Not Yet Reviewed
	13:32379453:G:A	BRCA2	BRCA2:NM_000059:exon22:c.G8891A:p.R2964K	Pathogenic	Uncertain_significance	BRCA2	Not Yet Reviewed
	13:32379453:G:C	BRCA2	BRCA2:NM_000059:exon22:c.G8891C:p.R2964T	Pathogenic	Uncertain_significance	BRCA2	Not Yet Reviewed
	13:32379455:G:C	BRCA2	BRCA2:NM_000059:exon22:c.G8893C:p.D2965H	Benign	Conflicting_interpretations_of_pathogenicity	BRCA2	Not Yet Reviewed
	13:32379456:A:G	BRCA2	BRCA2:NM_000059:exon22:c.A8894G:p.D2965G	Benign	Uncertain_significance	BRCA2	Not Yet Reviewed
	13:32379456:A:T	BRCA2	BRCA2:NM_000059:exon22:c.A8894T:p.D2965V	Pathogenic	Uncertain_significance	BRCA2	Not Yet Reviewed
	13:32379457:T:A	BRCA2	BRCA2:NM_000059:exon22:c.T8895A:p.D2965E	Benign	Uncertain_significance	BRCA2	Not Yet Reviewed
	13:32379459:T:C	BRCA2	BRCA2:NM_000059:exon22:c.T8897C:p.V2966A	Pathogenic	Conflicting_interpretations_of_pathogenicity	BRCA2	Not Yet Reviewed
	13:32379459:TCA:T	BRCA2	BRCA2:NM_000059:exon22:c.8898_8899del:p.T2967Nfs*50	Pathogenic	Pathogenic/Likely_pathogenic	BRCA2	Not Yet Reviewed
	13:32379460:CA:C	BRCA2	BRCA2:NM_000059:exon22:c.8899delA:p.T2967Qfs*9	Pathogenic		BRCA2	Not Yet Reviewed
	13:32379460:C:G	BRCA2	BRCA2:NM_000059:exon22:c.C8898G:p.V2966V	Benign		BRCA2	Not Yet Reviewed
	13:32379461:AC:A	BRCA2	BRCA2:NM_000059:exon22:c.8900delC:p.T2967Kfs*9	Pathogenic	Pathogenic	BRCA2	Not Yet Reviewed
	13:32379461:A:G	BRCA2	BRCA2:NM_000059:exon22:c.A8899G:p.T2967A	Benign		BRCA2	Not Yet Reviewed
	13:32379464:AC:A	BRCA2	BRCA2:NM_000059:exon22:c.8903delC:p.V2969Cfs*7	Pathogenic	Pathogenic	BRCA2	Pathogenic
	13:32379464:ACCGTGTGGAAG:TCCC	BRCA2	BRCA2:NM_000059:exon22:c.8902_8913delinsTCCC:p.T2968Sfs*47	Pathogenic	Pathogenic	BRCA2	Pathogenic
	13:32379464:A:G	BRCA2	BRCA2:NM_000059:exon22:c.A8902G:p.T2968A	Benign	Uncertain_significance	BRCA2	Not Yet Reviewed
	13:32379466:C:G	BRCA2	BRCA2:NM_000059:exon22:c.C8904G:p.T2968T	Benign		BRCA2	Not Yet Reviewed
	13:32379467:G:T	BRCA2	BRCA2:NM_000059:exon22:c.G8905T:p.V2969L	Benign	Uncertain_significance	BRCA2	Not Yet Reviewed
	13:32379468:T:C	BRCA2	BRCA2:NM_000059:exon22:c.T8906C:p.V2969A	Pathogenic	Uncertain_significance	BRCA2	Not Yet Reviewed
	13:32379471:G:A	BRCA2	BRCA2:NM_000059:exon22:c.G8909A:p.W2970X	Pathogenic	Pathogenic	BRCA2	Not Yet Reviewed
	13:32379471:G:GA	BRCA2	BRCA2:NM_000059:exon22:c.8909_8910insA:p.W2970*	Pathogenic		BRCA2	Not Yet Reviewed
	13:32379472:G:A	BRCA2	BRCA2:NM_000059:exon22:c.G8910A:p.W2970X	Pathogenic	Pathogenic	BRCA2	Pathogenic
	13:32379472:GA:G	BRCA2	BRCA2:NM_000059:exon22:c.8911delA:p.K2971Sfs*5	Pathogenic	Pathogenic	BRCA2	Pathogenic
	13:32379472:G:GA	BRCA2	BRCA2:NM_000059:exon22:c.8911dupA:p.L2972Vfs*46	Pathogenic	Pathogenic	BRCA2	Pathogenic
	13:32379472:G:T	BRCA2	BRCA2:NM_000059:exon22:c.G8910T:p.W2970C	Pathogenic	Uncertain_significance	BRCA2	Not Yet Reviewed
	13:32379473:A:T	BRCA2	BRCA2:NM_000059:exon22:c.A8911T:p.K2971X	Pathogenic	Pathogenic	BRCA2	Pathogenic
	13:32379475:G:GTTGC	BRCA2	BRCA2:NM_000059:exon22:c.8913_8914insTTGC:p.R2973Lfs*46	Pathogenic	Pathogenic	BRCA2	Not Yet Reviewed
	13:32379475:GT:G	BRCA2	BRCA2:NM_000059:exon22:c.8914delT:p.L2972Cfs*4	Pathogenic	Pathogenic	BRCA2	Pathogenic
	13:32379477:T:A	BRCA2	BRCA2:NM_000059:exon22:c.T8915A:p.L2972X	Pathogenic	Pathogenic	BRCA2	Pathogenic
	13:32379477:T:G	BRCA2	BRCA2:NM_000059:exon22:c.T8915G:p.L2972W	Benign	Uncertain_significance	BRCA2	Not Yet Reviewed
	13:32379478:G:C	BRCA2	BRCA2:NM_000059:exon22:c.G8916C:p.L2972F	Benign		BRCA2	Not Yet Reviewed
	13:32379478:G:T	BRCA2	BRCA2:NM_000059:exon22:c.G8916T:p.L2972F	Benign	Uncertain_significance	BRCA2	Not Yet Reviewed
	13:32379479:C:A	BRCA2	BRCA2:NM_000059:exon22:c.C8917A:p.R2973S	Pathogenic	Uncertain_significance	BRCA2	Not Yet Reviewed
	13:32379479:C:G	BRCA2	BRCA2:NM_000059:exon22:c.C8917G:p.R2973G	Pathogenic	Uncertain_significance	BRCA2	Not Yet Reviewed
	13:32379479:CG:A	BRCA2	BRCA2:NM_000059:exon22:c.8917_8918delinsA:p.R2973Ifs*3	Pathogenic		BRCA2	Not Yet Reviewed
	13:32379480:G:A	BRCA2	BRCA2:NM_000059:exon22:c.G8918A:p.R2973H	Benign	Conflicting_interpretations_of_pathogenicity	BRCA2	Not Yet Reviewed
	13:32379480:G:C	BRCA2	BRCA2:NM_000059:exon22:c.G8918C:p.R2973P	Pathogenic	Uncertain_significance	BRCA2	Not Yet Reviewed
	13:32379480:G:GT	BRCA2	BRCA2:NM_000059:exon22:c.8919dupT:p.I2974Yfs*44	Pathogenic	Pathogenic	BRCA2	Pathogenic
	13:32379482:A:G	BRCA2	BRCA2:NM_000059:exon22:c.A8920G:p.I2974V	Benign	Conflicting_interpretations_of_pathogenicity	BRCA2	Not Yet Reviewed
	13:32379483:T:C	BRCA2	BRCA2:NM_000059:exon22:c.T8921C:p.I2974T	Benign	Uncertain_significance	BRCA2	Not Yet Reviewed
	13:32379485:G:A	BRCA2	BRCA2:NM_000059:exon22:c.G8923A:p.V2975I	Benign	Conflicting_interpretations_of_pathogenicity	BRCA2	Not Yet Reviewed
	13:32379485:GT:G	BRCA2	BRCA2:NM_000059:exon22:c.8924delT:p.V2975Efs*13	Pathogenic	Pathogenic	BRCA2	Pathogenic
	13:32379489:G:A	BRCA2	BRCA2:NM_000059:exon22:c.G8927A:p.S2976N	Benign	Uncertain_significance	BRCA2	Not Yet Reviewed
	13:32379489:G:C	BRCA2	BRCA2:NM_000059:exon22:c.G8927C:p.S2976T	Benign	Uncertain_significance	BRCA2	Not Yet Reviewed
	13:32379490:C:G	BRCA2	BRCA2:NM_000059:exon22:c.C8928G:p.S2976R	Benign	Uncertain_significance	BRCA2	Not Yet Reviewed
	13:32379491:T:A	BRCA2	BRCA2:NM_000059:exon22:c.T8929A:p.Y2977N	Benign	Uncertain_significance	BRCA2	Not Yet Reviewed
	13:32379491:TA:T	BRCA2	BRCA2:NM_000059:exon22:c.8930delA:p.Y2977Ffs*11	Pathogenic	Pathogenic	BRCA2	Pathogenic
	13:32379491:T:C	BRCA2	BRCA2:NM_000059:exon22:c.T8929C:p.Y2977H	Benign	Uncertain_significance	BRCA2	Not Yet Reviewed
	13:32379491:T:TTGG	BRCA2	BRCA2:NM_000059:exon22:c.8929_8930insTGG:p.Y2977delinsLD	Benign		BRCA2	Not Yet Reviewed
	13:32379492:A:C	BRCA2	BRCA2:NM_000059:exon22:c.A8930C:p.Y2977S	Benign	Uncertain_significance	BRCA2	Not Yet Reviewed
	13:32379492:A:G	BRCA2	BRCA2:NM_000059:exon22:c.A8930G:p.Y2977C	Benign	Uncertain_significance	BRCA2	Not Yet Reviewed
	13:32379493:T:A	BRCA2	BRCA2:NM_000059:exon22:c.T8931A:p.Y2977X	Pathogenic	Pathogenic	BRCA2	Pathogenic
	13:32379493:T:G	BRCA2	BRCA2:NM_000059:exon22:c.T8931G:p.Y2977X	Pathogenic	Pathogenic	BRCA2	Not Yet Reviewed
	13:32379494:TC:AA	BRCA2	BRCA2:NM_000059:exon22:c.8932_8933delinsAA:p.S2978K	Benign		BRCA2	Not Yet Reviewed
	13:32379495:C:A	BRCA2	BRCA2:NM_000059:exon22:c.C8933A:p.S2978X	Pathogenic	Pathogenic	BRCA2	Pathogenic
	13:32379495:CA:C	BRCA2	BRCA2:NM_000059:exon22:c.8934delA:p.E2981Kfs*7	Pathogenic	Pathogenic	BRCA2	Pathogenic
	13:32379495:C:CA	BRCA2	BRCA2:NM_000059:exon22:c.8934dupA:p.E2981Rfs*37	Pathogenic	Pathogenic	BRCA2	Pathogenic
	13:32379495:C:G	BRCA2	BRCA2:NM_000059:exon22:c.C8933G:p.S2978X	Pathogenic	Pathogenic	BRCA2	Pathogenic
	13:32379497:A:T	BRCA2	BRCA2:NM_000059:exon22:c.A8935T:p.K2979X	Pathogenic	Pathogenic	BRCA2	Not Yet Reviewed
	13:32379499:AAAAG:A	BRCA2	BRCA2:NM_000059:exon22:c.8938_8941del:p.E2981Kfs*6	Pathogenic	Pathogenic/Likely_pathogenic	BRCA2	Not Yet Reviewed
	13:32379500:A:T	BRCA2	BRCA2:NM_000059:exon22:c.A8938T:p.K2980X	Pathogenic	Pathogenic	BRCA2	Pathogenic
	13:32379501:AAG:A	BRCA2	BRCA2:NM_000059:exon22:c.8940_8941del:p.E2981Kfs*36	Pathogenic	Pathogenic	BRCA2	Pathogenic
	13:32379502:AG:A	BRCA2	BRCA2:NM_000059:exon22:c.8941delG:p.E2981Kfs*7	Pathogenic	Pathogenic	BRCA2	Pathogenic
	13:32379503:G:A	BRCA2	BRCA2:NM_000059:exon22:c.G8941A:p.E2981K	Benign	Conflicting_interpretations_of_pathogenicity	BRCA2	Not Yet Reviewed
	13:32379503:GAAA:G	BRCA2	BRCA2:NM_000059:exon22:c.8942_8944del:p.K2982del	Pathogenic	Uncertain_significance	BRCA2	Not Yet Reviewed
	13:32379503:GAA:G	BRCA2	BRCA2:NM_000059:exon22:c.8942_8943del:p.K2982Rfs*35	Pathogenic	Pathogenic	BRCA2	Not Yet Reviewed
	13:32379503:GA:G	BRCA2	BRCA2:NM_000059:exon22:c.8942delA:p.D2983Ifs*5	Pathogenic	Pathogenic	BRCA2	Pathogenic
	13:32379503:G:GA	BRCA2	BRCA2:NM_000059:exon22:c.8942dupA:p.D2983Rfs*35	Pathogenic	Pathogenic	BRCA2	Pathogenic
	13:32379503:G:T	BRCA2	BRCA2:NM_000059:exon22:c.G8941T:p.E2981X	Pathogenic	Pathogenic	BRCA2	Pathogenic
	13:32379504:A:G	BRCA2	BRCA2:NM_000059:exon22:c.A8942G:p.E2981G	Benign	Conflicting_interpretations_of_pathogenicity	BRCA2	Not Yet Reviewed
	13:32379506:AAAGATTCAGGT:A	BRCA2	BRCA2:NM_000059:exon22:c.8945_8953del:p.K2982_V2985delinsI	Pathogenic	Pathogenic	BRCA2	Not Yet Reviewed
	13:32379506:A:C	BRCA2	BRCA2:NM_000059:exon22:c.A8944C:p.K2982Q	Benign	Conflicting_interpretations_of_pathogenicity	BRCA2	Not Yet Reviewed
	13:32379507:AAG:A	BRCA2	BRCA2:NM_000059:exon22:c.8946_8947del:p.D2983Ffs*34	Pathogenic		BRCA2	Not Yet Reviewed
	13:32379508:A:AG	BRCA2	BRCA2:NM_000059:exon22:c.8947dupG:p.D2983Gfs*35	Pathogenic	Pathogenic	BRCA2	Pathogenic
	13:32379509:GATTCAGGTAAGTATGTAAATGCTTTGTTTTTATCAGTTTTATTAACTTAAAAAATGACCTTACTAACAAAATGATTATAAATCCAGATAAAGTATAAAGTTAGTTTATATCAGAGAAGCAAAATCCACTACTAATGCCCACAAAGAGATAATATAAAAGAGGATCTGTATTTATTTTGAAACAAACATTTAAATGATAATCACTTCTTCCATTGCATCTTTCTCATCTTTCTCCAAACAGTTATA:G	BRCA2	BRCA2:NM_000059:exon22:c.8948_8958del:p.D2983Afs*31	Pathogenic		BRCA2	Not Yet Reviewed
	13:32379509:G:T	BRCA2	BRCA2:NM_000059:exon22:c.G8947T:p.D2983Y	Benign		BRCA2	Not Yet Reviewed
	13:32379510:A:T	BRCA2	BRCA2:NM_000059:exon22:c.A8948T:p.D2983V	Benign	Conflicting_interpretations_of_pathogenicity	BRCA2	Not Yet Reviewed
	13:32379510:AT:A	BRCA2	BRCA2:NM_000059:exon22:c.8949delT:p.S2984Qfs*4	Pathogenic	Pathogenic	BRCA2	Pathogenic
	13:32379512:T:A	BRCA2	BRCA2:NM_000059:exon22:c.T8950A:p.S2984T	Benign	Uncertain_significance	BRCA2	Not Yet Reviewed
	13:32379512:T:C	BRCA2	BRCA2:NM_000059:exon22:c.T8950C:p.S2984P	Pathogenic	Uncertain_significance	BRCA2	Not Yet Reviewed
	13:32379513:C:A	BRCA2	BRCA2:NM_000059:exon22:c.C8951A:p.S2984X	Pathogenic	Pathogenic	BRCA2	Pathogenic
	13:32379513:C:G	BRCA2	BRCA2:NM_000059:exon22:c.C8951G:p.S2984X	Pathogenic	Pathogenic	BRCA2	Pathogenic
	13:32379513:C:T	BRCA2	BRCA2:NM_000059:exon22:c.C8951T:p.S2984L	Pathogenic		BRCA2	Not Yet Reviewed
	13:32379514:A:AG	BRCA2	BRCA2:NM_000059:exon22:c.8953dupG:p.V2985Gfs*33	Pathogenic		BRCA2	Not Yet Reviewed
	13:32379514:AG:A	BRCA2	BRCA2:NM_000059:exon22:c.8953delG:p.V2985Lfs*3	Pathogenic	Pathogenic/Likely_pathogenic	BRCA2	Not Yet Reviewed
	13:32379740:CTCCAAACAGTTATACTGAGTATTTGGCGTCCATCATCAGATTTATATTCTCTGTTAACAGAAGGAAAGAGATACAGAATTTATCATCTTGCAACTTCAAAATCTAAAAGTAAATCTGAAAGAGCTAACATACAGTTAGCAGCGACAAAAAAAACTCAGTATCAACAACTACCGGTACAAACCTTTCATTGTAATTTTTCAGTTTTGATAAGTGCTTGTTAGTTTATGGAATCTCCATATGTTGAATTTTTGTTTTGTTTTCTGTAGGTTTCAGATGAAATTTTA:C	BRCA2	BRCA2:NM_000059:exon23:c.8954_9135del:p.I2986Sfs*25	Pathogenic	Pathogenic	BRCA2	Not Yet Reviewed
	13:32379745:AACAGTTAT:A	BRCA2	BRCA2:NM_000059:exon23:c.8954_8957del:p.V2985Dfs*2	Pathogenic	Pathogenic/Likely_pathogenic	BRCA2	Not Yet Reviewed
	13:32379749:GTT:AA	BRCA2	BRCA2:NM_000059:exon23:c.8954_8955delinsAA:p.V2985E	Pathogenic	Pathogenic	BRCA2	Pathogenic
	13:32379750:T:TAA	BRCA2	BRCA2:NM_000059:exon23:c.8954_8955insAA:p.L2987Yfs*2	Pathogenic		BRCA2	Not Yet Reviewed
	13:32379750:TTA:T	BRCA2	BRCA2:NM_000059:exon23:c.8955_8956del:p.I2986Tfs*31	Pathogenic	Pathogenic	BRCA2	Not Yet Reviewed
	13:32379751:T:C	BRCA2	BRCA2:NM_000059:exon23:c.T8955C:p.V2985V	Benign	Uncertain_significance	BRCA2	Not Yet Reviewed
	13:32379751:T:TA	BRCA2	BRCA2:NM_000059:exon23:c.8956dupA:p.I2986Nfs*32	Pathogenic	Pathogenic	BRCA2	Pathogenic
	13:32379751:T:TAA	BRCA2	BRCA2:NM_000059:exon23:c.8955_8956insAA:p.I2986Kfs*3	Pathogenic		BRCA2	Not Yet Reviewed
	13:32379752:A:G	BRCA2	BRCA2:NM_000059:exon23:c.A8956G:p.I2986V	Benign	Uncertain_significance	BRCA2	Not Yet Reviewed
	13:32379753:TACTG:T	BRCA2	BRCA2:NM_000059:exon23:c.8958_8961del:p.L2987Vfs*13	Pathogenic	Pathogenic	BRCA2	Pathogenic
	13:32379753:T:C	BRCA2	BRCA2:NM_000059:exon23:c.T8957C:p.I2986T	Benign	Uncertain_significance	BRCA2	Not Yet Reviewed
	13:32379753:T:TA	BRCA2	BRCA2:NM_000059:exon23:c.8958dupA:p.L2987Tfs*31	Pathogenic	Pathogenic	BRCA2	Pathogenic
	13:32379754:A:G	BRCA2	BRCA2:NM_000059:exon23:c.A8958G:p.I2986M	Benign	Uncertain_significance	BRCA2	Not Yet Reviewed
	13:32379755:CT:C	BRCA2	BRCA2:NM_000059:exon23:c.8960delT:p.L2987Rfs*14	Pathogenic	Pathogenic	BRCA2	Not Yet Reviewed
	13:32379755:CTGAG:C	BRCA2	BRCA2:NM_000059:exon23:c.8960_8963del:p.S2988Ffs*12	Pathogenic	Pathogenic	BRCA2	Pathogenic
	13:32379758:A:G	BRCA2	BRCA2:NM_000059:exon23:c.A8962G:p.S2988G	Pathogenic	Uncertain_significance	BRCA2	Not Yet Reviewed
	13:32379759:G:A	BRCA2	BRCA2:NM_000059:exon23:c.G8963A:p.S2988N	Benign	Conflicting_interpretations_of_pathogenicity	BRCA2	Not Yet Reviewed
	13:32379759:G:C	BRCA2	BRCA2:NM_000059:exon23:c.G8963C:p.S2988T	Benign		BRCA2	Not Yet Reviewed
	13:32379760:TA:T	BRCA2	BRCA2:NM_000059:exon23:c.8965delA:p.I2989Ffs*12	Pathogenic	Pathogenic	BRCA2	Pathogenic
	13:32379761:ATTTGGCG:A	BRCA2	BRCA2:NM_000059:exon23:c.8966_8972del:p.W2990Hfs*9	Pathogenic	Pathogenic	BRCA2	Not Yet Reviewed
	13:32379762:T:A	BRCA2	BRCA2:NM_000059:exon23:c.T8966A:p.I2989N	Pathogenic		BRCA2	Not Yet Reviewed
	13:32379762:T:C	BRCA2	BRCA2:NM_000059:exon23:c.T8966C:p.I2989T	Pathogenic	Uncertain_significance	BRCA2	Not Yet Reviewed
	13:32379764:TG:T	BRCA2	BRCA2:NM_000059:exon23:c.8969delG:p.W2990Cfs*11	Pathogenic	Pathogenic	BRCA2	Not Yet Reviewed
	13:32379765:G:A	BRCA2	BRCA2:NM_000059:exon23:c.G8969A:p.W2990X	Pathogenic	Pathogenic	BRCA2	Pathogenic
	13:32379766:G:A	BRCA2	BRCA2:NM_000059:exon23:c.G8970A:p.W2990X	Pathogenic	Pathogenic	BRCA2	Pathogenic
	13:32379767:CGTCCATCATCAGATTTATATTCTCTGTTAACAGAAGGAAAGAGATACAGAATTTATCATCTTGCAACTTCAAAATCTAAAAGTAAATCTGAAAGAGCTAACATACAGTTAGCAGCGACAAAAAAAA:C	BRCA2	BRCA2:NM_000059:exon23:c.8972_9097del:p.R2991_T3033delinsP	Pathogenic	Pathogenic	BRCA2	Not Yet Reviewed
	13:32379767:C:T	BRCA2	BRCA2:NM_000059:exon23:c.C8971T:p.R2991C	Benign	Conflicting_interpretations_of_pathogenicity	BRCA2	Not Yet Reviewed
	13:32379768:G:C	BRCA2	BRCA2:NM_000059:exon23:c.G8972C:p.R2991P	Pathogenic	Uncertain_significance	BRCA2	Not Yet Reviewed
	13:32379768:G:T	BRCA2	BRCA2:NM_000059:exon23:c.G8972T:p.R2991L	Pathogenic	Uncertain_significance	BRCA2	Not Yet Reviewed
	13:32379768:GTCCATCATCAGATTTATATTCTCTGTTAACAGAAGGAAAGAGATACAGAATTTATCATCTTGCAACTTCAAAATCTAAAAGTAAATCTGAAAGAGCTAACATACAGTTAGCAGCGACAAAAAAAAC:G	BRCA2	BRCA2:NM_000059:exon23:c.8973_9098del:p.P2992_T3033del	Pathogenic	Pathogenic/Likely_pathogenic	BRCA2	Not Yet Reviewed
	13:32379769:TCCATCATCAGATTTATATTCTCTGTTAACAGAAGGAAAGAGATACAGAATTTATCATCTTGCAACTTCAAAATCTAAAAGTAAATCTGAAAGAGCTAACATACAGTTAGCAGCGACAAAAAAAA:T	BRCA2	BRCA2:NM_000059:exon23:c.8974_9097del:p.P2992Lfs*29	Pathogenic		BRCA2	Not Yet Reviewed
	13:32379770:C:G	BRCA2	BRCA2:NM_000059:exon23:c.C8974G:p.P2992A	Pathogenic	Uncertain_significance	BRCA2	Not Yet Reviewed
	13:32379770:C:T	BRCA2	BRCA2:NM_000059:exon23:c.C8974T:p.P2992S	Pathogenic	Uncertain_significance	BRCA2	Not Yet Reviewed
	13:32379771:CATCATCAGATTTAT:C	BRCA2	BRCA2:NM_000059:exon23:c.8976_8989del:p.S2993Ffs*20	Pathogenic	Pathogenic	BRCA2	Pathogenic
	13:32379771:C:CTGATTT	BRCA2	BRCA2:NM_000059:exon23:c.8975_8976insTGATTT:p.P2992_S2993insDL	Benign	Uncertain_significance	BRCA2	Not Yet Reviewed
	13:32379771:C:T	BRCA2	BRCA2:NM_000059:exon23:c.C8975T:p.P2992L	Pathogenic	Uncertain_significance	BRCA2	Not Yet Reviewed
	13:32379774:C:A	BRCA2	BRCA2:NM_000059:exon23:c.C8978A:p.S2993X	Pathogenic	Pathogenic	BRCA2	Pathogenic
	13:32379774:C:G	BRCA2	BRCA2:NM_000059:exon23:c.C8978G:p.S2993X	Pathogenic	Pathogenic	BRCA2	Pathogenic
	13:32379775:ATCAG:A	BRCA2	BRCA2:NM_000059:exon23:c.8980_8983del:p.S2994Ifs*6	Pathogenic	Pathogenic	BRCA2	Pathogenic
	13:32379775:ATCA:TGAT	BRCA2	BRCA2:NM_000059:exon23:c.8979_8982delinsTGAT:p.S2994D	Benign	Uncertain_significance	BRCA2	Not Yet Reviewed
	13:32379776:T:C	BRCA2	BRCA2:NM_000059:exon23:c.T8980C:p.S2994P	Benign	Uncertain_significance	BRCA2	Not Yet Reviewed
	13:32379777:C:CA	BRCA2	BRCA2:NM_000059:exon23:c.8982dupA:p.D2995Rfs*23	Pathogenic	Pathogenic	BRCA2	Not Yet Reviewed
	13:32379777:C:CAGAT	BRCA2	BRCA2:NM_000059:exon23:c.8981_8982insAGAT:p.L2996Rfs*23	Pathogenic	Pathogenic	BRCA2	Pathogenic
	13:32379777:C:T	BRCA2	BRCA2:NM_000059:exon23:c.C8981T:p.S2994L	Benign	Uncertain_significance	BRCA2	Not Yet Reviewed
	13:32379779:G:A	BRCA2	BRCA2:NM_000059:exon23:c.G8983A:p.D2995N	Pathogenic	Uncertain_significance	BRCA2	Not Yet Reviewed
	13:32379780:A:C	BRCA2	BRCA2:NM_000059:exon23:c.A8984C:p.D2995A	Pathogenic	Uncertain_significance	BRCA2	Not Yet Reviewed
	13:32379780:A:G	BRCA2	BRCA2:NM_000059:exon23:c.A8984G:p.D2995G	Pathogenic	Uncertain_significance	BRCA2	Not Yet Reviewed
	13:32379781:T:TTAGA	BRCA2	BRCA2:NM_000059:exon23:c.8985_8986insTAGA:p.L2996*	Pathogenic	Pathogenic	BRCA2	Pathogenic
	13:32379783:T:A	BRCA2	BRCA2:NM_000059:exon23:c.T8987A:p.L2996X	Pathogenic	Pathogenic	BRCA2	Pathogenic
	13:32379783:TA:T	BRCA2	BRCA2:NM_000059:exon23:c.8988delA:p.L2996Ffs*5	Pathogenic		BRCA2	Not Yet Reviewed
	13:32379784:ATA:TT	BRCA2	BRCA2:NM_000059:exon23:c.8988_8990delinsTT:p.L2996Ffs*5;BRCA2:NM_000059:exon23:c.8988_8990delinsTT:p.L2996Ffs*5	Pathogenic	Pathogenic	BRCA2	Pathogenic
	13:32379785:TATTCTCTGTTAACAGAAGGAAAGAGATACAGA:T	BRCA2	BRCA2:NM_000059:exon23:c.8990_9021del:p.S2998Lfs*9	Pathogenic	Pathogenic	BRCA2	Pathogenic
	13:32379785:T:C	BRCA2	BRCA2:NM_000059:exon23:c.T8989C:p.Y2997H	Benign		BRCA2	Not Yet Reviewed
	13:32379786:A:G	BRCA2	BRCA2:NM_000059:exon23:c.A8990G:p.Y2997C	Benign	Uncertain_significance	BRCA2	Not Yet Reviewed
	13:32379786:A:T	BRCA2	BRCA2:NM_000059:exon23:c.A8990T:p.Y2997F	Benign	Uncertain_significance	BRCA2	Not Yet Reviewed
	13:32379786:ATTCTCTGTTAACAGAAGGAAAGAGATACAGAATT:A	BRCA2	BRCA2:NM_000059:exon23:c.8991_9024del:p.S2998Ifs*19	Pathogenic	Pathogenic	BRCA2	Not Yet Reviewed
	13:32379787:T:G	BRCA2	BRCA2:NM_000059:exon23:c.T8991G:p.Y2997X	Pathogenic	Pathogenic	BRCA2	Pathogenic
	13:32379787:TTC:T	BRCA2	BRCA2:NM_000059:exon23:c.8992_8993del:p.L2999Vfs*18	Pathogenic	Likely_pathogenic	BRCA2	Not Yet Reviewed
	13:32379788:T:A	BRCA2	BRCA2:NM_000059:exon23:c.T8992A:p.S2998T	Benign		BRCA2	Not Yet Reviewed
	13:32379789:C:A	BRCA2	BRCA2:NM_000059:exon23:c.C8993A:p.S2998Y	Pathogenic	Uncertain_significance	BRCA2	Not Yet Reviewed
	13:32379789:C:G	BRCA2	BRCA2:NM_000059:exon23:c.C8993G:p.S2998C	Pathogenic		BRCA2	Not Yet Reviewed
	13:32379789:C:T	BRCA2	BRCA2:NM_000059:exon23:c.C8993T:p.S2998F	Pathogenic	Uncertain_significance	BRCA2	Not Yet Reviewed
	13:32379791:C:CT	BRCA2	BRCA2:NM_000059:exon23:c.8996dupT:p.L3000Vfs*18	Pathogenic	Pathogenic	BRCA2	Pathogenic
	13:32379792:T:C	BRCA2	BRCA2:NM_000059:exon23:c.T8996C:p.L2999P	Pathogenic	Uncertain_significance	BRCA2	Not Yet Reviewed
	13:32379795:T:A	BRCA2	BRCA2:NM_000059:exon23:c.T8999A:p.L3000X	Pathogenic	Pathogenic	BRCA2	Pathogenic
	13:32379795:T:C	BRCA2	BRCA2:NM_000059:exon23:c.T8999C:p.L3000S	Pathogenic	Uncertain_significance	BRCA2	Not Yet Reviewed
	13:32379795:T:G	BRCA2	BRCA2:NM_000059:exon23:c.T8999G:p.L3000X	Pathogenic	Pathogenic	BRCA2	Not Yet Reviewed
	13:32379796:A:T	BRCA2	BRCA2:NM_000059:exon23:c.A9000T:p.L3000F	Pathogenic		BRCA2	Not Yet Reviewed
	13:32379798:C:A	BRCA2	BRCA2:NM_000059:exon23:c.C9002A:p.T3001K	Benign	Uncertain_significance	BRCA2	Not Yet Reviewed
	13:32379799:A:C	BRCA2	BRCA2:NM_000059:exon23:c.A9003C:p.T3001T	Benign		BRCA2	Not Yet Reviewed
	13:32379800:G:A	BRCA2	BRCA2:NM_000059:exon23:c.G9004A:p.E3002K	Pathogenic	Pathogenic/Likely_pathogenic	BRCA2	Not Yet Reviewed
	13:32379801:A:G	BRCA2	BRCA2:NM_000059:exon23:c.A9005G:p.E3002G	Pathogenic	Likely_pathogenic	BRCA2	Not Yet Reviewed
	13:32379802:AG:A	BRCA2	BRCA2:NM_000059:exon23:c.9007delG:p.G3003Efs*25	Pathogenic	Pathogenic	BRCA2	Not Yet Reviewed
	13:32379802:A:T	BRCA2	BRCA2:NM_000059:exon23:c.A9006T:p.E3002D	Pathogenic	Conflicting_interpretations_of_pathogenicity	BRCA2	Not Yet Reviewed
	13:32379803:G:T	BRCA2	BRCA2:NM_000059:exon23:c.G9007T:p.G3003X	Pathogenic	Pathogenic	BRCA2	Pathogenic
	13:32379804:G:A	BRCA2	BRCA2:NM_000059:exon23:c.G9008A:p.G3003E	Pathogenic	Conflicting_interpretations_of_pathogenicity	BRCA2	Not Yet Reviewed
	13:32379804:GA:G	BRCA2	BRCA2:NM_000059:exon23:c.9009delA:p.K3004Rfs*24	Pathogenic	Pathogenic	BRCA2	Pathogenic
	13:32379806:AAG:A	BRCA2	BRCA2:NM_000059:exon23:c.9011_9012del:p.R3005Ifs*12	Pathogenic	Pathogenic	BRCA2	Pathogenic
	13:32379806:A:G	BRCA2	BRCA2:NM_000059:exon23:c.A9010G:p.K3004E	Benign	Uncertain_significance	BRCA2	Not Yet Reviewed
	13:32379807:A:G	BRCA2	BRCA2:NM_000059:exon23:c.A9011G:p.K3004R	Benign	Conflicting_interpretations_of_pathogenicity	BRCA2	Not Yet Reviewed
	13:32379807:AG:A	BRCA2	BRCA2:NM_000059:exon23:c.9012delG:p.R3005Dfs*23	Pathogenic	Pathogenic	BRCA2	Not Yet Reviewed
	13:32379808:GAGATAC:G	BRCA2	BRCA2:NM_000059:exon23:c.9013_9018del:p.Y3006_R3007del	Pathogenic		BRCA2	Not Yet Reviewed
	13:32379808:G:C	BRCA2	BRCA2:NM_000059:exon23:c.G9012C:p.K3004N	Benign	Uncertain_significance	BRCA2	Not Yet Reviewed
	13:32379808:G:GAGAT	BRCA2	BRCA2:NM_000059:exon23:c.9012_9013insAGAT:p.Y3006*	Pathogenic	Pathogenic	BRCA2	Pathogenic
	13:32379809:A:AGATACAGAATTTATCATCTTGCAT	BRCA2	BRCA2:NM_000059:exon23:c.9013_9014insGATACAGAATTTATCATCTTGCAT:p.T3013_I3418del	Pathogenic	Pathogenic	BRCA2	Not Yet Reviewed
	13:32379809:A:G	BRCA2	BRCA2:NM_000059:exon23:c.A9013G:p.R3005G	Pathogenic	Uncertain_significance	BRCA2	Not Yet Reviewed
	13:32379809:AG:GC	BRCA2	BRCA2:NM_000059:exon23:c.9013_9014delinsGC:p.R3005A	Benign		BRCA2	Not Yet Reviewed
	13:32379810:GAT:G	BRCA2	BRCA2:NM_000059:exon23:c.9015_9016del:p.Y3006Qfs*11	Pathogenic	Pathogenic	BRCA2	Pathogenic
	13:32379810:G:C	BRCA2	BRCA2:NM_000059:exon23:c.G9014C:p.R3005T	Pathogenic	Uncertain_significance	BRCA2	Not Yet Reviewed
	13:32379811:A:ATATC	BRCA2	BRCA2:NM_000059:exon23:c.9015_9016insTATC:p.R3007Lfs*12	Pathogenic	Pathogenic	BRCA2	Pathogenic
	13:32379812:T:A	BRCA2	BRCA2:NM_000059:exon23:c.T9016A:p.Y3006N	Pathogenic	Uncertain_significance	BRCA2	Not Yet Reviewed
	13:32379812:TACAGA:T	BRCA2	BRCA2:NM_000059:exon23:c.9017_9021del:p.R3007Lfs*9	Pathogenic	Pathogenic	BRCA2	Pathogenic
	13:32379812:T:G	BRCA2	BRCA2:NM_000059:exon23:c.T9016G:p.Y3006D	Pathogenic	Conflicting_interpretations_of_pathogenicity	BRCA2	Not Yet Reviewed
	13:32379812:T:TA	BRCA2	BRCA2:NM_000059:exon23:c.9017dupA:p.Y3006*	Pathogenic	Pathogenic	BRCA2	Pathogenic
	13:32379814:C:A	BRCA2	BRCA2:NM_000059:exon23:c.C9018A:p.Y3006X	Pathogenic	Pathogenic	BRCA2	Pathogenic
	13:32379814:C:CATCT	BRCA2	BRCA2:NM_000059:exon23:c.9018_9019insATCT:p.R3007Ifs*2	Pathogenic	Pathogenic	BRCA2	Pathogenic
	13:32379814:C:CTCTA	BRCA2	BRCA2:NM_000059:exon23:c.9018_9019insTCTA:p.R3007Sfs*12	Pathogenic	Pathogenic	BRCA2	Pathogenic
	13:32379814:C:G	BRCA2	BRCA2:NM_000059:exon23:c.C9018G:p.Y3006X	Pathogenic	Pathogenic	BRCA2	Not Yet Reviewed
	13:32379815:A:G	BRCA2	BRCA2:NM_000059:exon23:c.A9019G:p.R3007G	Pathogenic	Conflicting_interpretations_of_pathogenicity	BRCA2	Not Yet Reviewed
	13:32379816:G:A	BRCA2	BRCA2:NM_000059:exon23:c.G9020A:p.R3007K	Benign	Uncertain_significance	BRCA2	Not Yet Reviewed
	13:32379816:GAATTTATCATCTTGCAACTTCAA:G	BRCA2	BRCA2:NM_000059:exon23:c.9021_9043del:p.Y3009*	Pathogenic	Pathogenic	BRCA2	Pathogenic
	13:32379818:A:AT	BRCA2	BRCA2:NM_000059:exon23:c.9023dupT:p.Y3009Lfs*9	Pathogenic	Pathogenic	BRCA2	Pathogenic
	13:32379818:A:G	BRCA2	BRCA2:NM_000059:exon23:c.A9022G:p.I3008V	Benign	Uncertain_significance	BRCA2	Not Yet Reviewed
	13:32379818:A:T	BRCA2	BRCA2:NM_000059:exon23:c.A9022T:p.I3008F	Pathogenic	Uncertain_significance	BRCA2	Not Yet Reviewed
	13:32379818:AT:A	BRCA2	BRCA2:NM_000059:exon23:c.9023delT:p.Y3009Ifs*19	Pathogenic	Pathogenic	BRCA2	Pathogenic
	13:32379820:T:G	BRCA2	BRCA2:NM_000059:exon23:c.T9024G:p.I3008M	Benign		BRCA2	Not Yet Reviewed
	13:32379820:TTATCA:T	BRCA2	BRCA2:NM_000059:exon23:c.9025_9029del:p.Y3009Sfs*7	Pathogenic	Pathogenic	BRCA2	Pathogenic
	13:32379822:AT:A	BRCA2	BRCA2:NM_000059:exon23:c.9027delT:p.H3010Ifs*18	Pathogenic	Pathogenic	BRCA2	Pathogenic
	13:32379823:T:G	BRCA2	BRCA2:NM_000059:exon23:c.T9027G:p.Y3009X	Pathogenic	Pathogenic	BRCA2	Pathogenic
	13:32379825:A:G	BRCA2	BRCA2:NM_000059:exon23:c.A9029G:p.H3010R	Benign	Uncertain_significance	BRCA2	Not Yet Reviewed
	13:32379827:C:G	BRCA2	BRCA2:NM_000059:exon23:c.C9031G:p.L3011V	Benign	Uncertain_significance	BRCA2	Not Yet Reviewed
	13:32379828:T:C	BRCA2	BRCA2:NM_000059:exon23:c.T9032C:p.L3011P	Pathogenic	Conflicting_interpretations_of_pathogenicity	BRCA2	Not Yet Reviewed
	13:32379828:T:G	BRCA2	BRCA2:NM_000059:exon23:c.T9032G:p.L3011R	Pathogenic	Uncertain_significance	BRCA2	Not Yet Reviewed
	13:32379829:T:TG	BRCA2	BRCA2:NM_000059:exon23:c.9034dupG:p.A3012Gfs*6	Pathogenic	Pathogenic	BRCA2	Pathogenic
	13:32379831:C:A	BRCA2	BRCA2:NM_000059:exon23:c.C9035A:p.A3012E	Benign	Uncertain_significance	BRCA2	Not Yet Reviewed
	13:32379831:CA:C	BRCA2	BRCA2:NM_000059:exon23:c.9036delA:p.T3013Lfs*15	Pathogenic	Pathogenic	BRCA2	Not Yet Reviewed
	13:32379831:C:G	BRCA2	BRCA2:NM_000059:exon23:c.C9035G:p.A3012G	Benign	Uncertain_significance	BRCA2	Not Yet Reviewed
	13:32379833:A:G	BRCA2	BRCA2:NM_000059:exon23:c.A9037G:p.T3013A	Benign	Conflicting_interpretations_of_pathogenicity	BRCA2	Not Yet Reviewed
	13:32379833:A:T	BRCA2	BRCA2:NM_000059:exon23:c.A9037T:p.T3013S	Benign	Uncertain_significance	BRCA2	Not Yet Reviewed
	13:32379837:C:A	BRCA2	BRCA2:NM_000059:exon23:c.C9041A:p.S3014X	Pathogenic	Pathogenic	BRCA2	Pathogenic
	13:32379837:CA:C	BRCA2	BRCA2:NM_000059:exon23:c.9042delA:p.K3015Nfs*13	Pathogenic	Pathogenic/Likely_pathogenic	BRCA2	Not Yet Reviewed
	13:32379837:C:G	BRCA2	BRCA2:NM_000059:exon23:c.C9041G:p.S3014X	Pathogenic	Pathogenic	BRCA2	Pathogenic
	13:32379838:AAAATCTAAAAGT:A	BRCA2	BRCA2:NM_000059:exon23:c.9043_9054del:p.K3017_S3020del	Pathogenic	Uncertain_significance	BRCA2	Not Yet Reviewed
	13:32379840:A:T	BRCA2	BRCA2:NM_000059:exon23:c.A9044T:p.K3015I	Benign	Uncertain_significance	BRCA2	Not Yet Reviewed
	13:32379842:T:G	BRCA2	BRCA2:NM_000059:exon23:c.T9046G:p.S3016A	Benign	Uncertain_significance	BRCA2	Not Yet Reviewed
	13:32379843:CTAAAAG:C	BRCA2	BRCA2:NM_000059:exon23:c.9048_9053del:p.K3019_S3020del	Benign	Conflicting_interpretations_of_pathogenicity	BRCA2	Not Yet Reviewed
	13:32379844:TA:T	BRCA2	BRCA2:NM_000059:exon23:c.9049delA:p.S3018Vfs*10	Pathogenic	Pathogenic	BRCA2	Pathogenic
	13:32379845:AAAAG:A	BRCA2	BRCA2:NM_000059:exon23:c.9050_9053del:p.K3017Ifs*10	Pathogenic		BRCA2	Not Yet Reviewed
	13:32379845:AAAAGT:A	BRCA2	BRCA2:NM_000059:exon23:c.9050_9054del:p.S3018Ifs*2	Pathogenic	Pathogenic	BRCA2	Pathogenic
	13:32379845:A:G	BRCA2	BRCA2:NM_000059:exon23:c.A9049G:p.K3017E	Pathogenic	Uncertain_significance	BRCA2	Not Yet Reviewed
	13:32379848:A:G	BRCA2	BRCA2:NM_000059:exon23:c.A9052G:p.S3018G	Benign	Conflicting_interpretations_of_pathogenicity	BRCA2	Not Yet Reviewed
	13:32379848:AG:A	BRCA2	BRCA2:NM_000059:exon23:c.9053delG:p.S3018Ifs*10	Pathogenic	Pathogenic	BRCA2	Not Yet Reviewed
	13:32379849:G:A	BRCA2	BRCA2:NM_000059:exon23:c.G9053A:p.S3018N	Benign	Uncertain_significance	BRCA2	Not Yet Reviewed
	13:32379849:G:C	BRCA2	BRCA2:NM_000059:exon23:c.G9053C:p.S3018T	Benign		BRCA2	Not Yet Reviewed
	13:32379849:GTA:G	BRCA2	BRCA2:NM_000059:exon23:c.9054_9055del:p.S3018Rfs*3	Pathogenic	Pathogenic	BRCA2	Pathogenic
	13:32379850:TA:T	BRCA2	BRCA2:NM_000059:exon23:c.9055delA:p.K3019Nfs*9	Pathogenic	Pathogenic	BRCA2	Pathogenic
	13:32379850:T:C	BRCA2	BRCA2:NM_000059:exon23:c.T9054C:p.S3018S	Benign		BRCA2	Not Yet Reviewed
	13:32379852:A:C	BRCA2	BRCA2:NM_000059:exon23:c.A9056C:p.K3019T	Benign	Uncertain_significance	BRCA2	Not Yet Reviewed
	13:32379852:A:G	BRCA2	BRCA2:NM_000059:exon23:c.A9056G:p.K3019R	Benign	Uncertain_significance	BRCA2	Not Yet Reviewed
	13:32379853:A:G	BRCA2	BRCA2:NM_000059:exon23:c.A9057G:p.K3019K	Benign	Conflicting_interpretations_of_pathogenicity	BRCA2	Not Yet Reviewed
	13:32379854:T:C	BRCA2	BRCA2:NM_000059:exon23:c.T9058C:p.S3020P	Benign	Uncertain_significance	BRCA2	Not Yet Reviewed
	13:32379855:C:CT	BRCA2	BRCA2:NM_000059:exon23:c.9060dupT:p.E3021*	Pathogenic	Pathogenic	BRCA2	Pathogenic
	13:32379855:C:CTT	BRCA2	BRCA2:NM_000059:exon23:c.9059_9060insTT:p.E3021Lfs*8	Pathogenic	Pathogenic	BRCA2	Pathogenic
	13:32379855:C:G	BRCA2	BRCA2:NM_000059:exon23:c.C9059G:p.S3020C	Benign	Uncertain_significance	BRCA2	Not Yet Reviewed
	13:32379855:CT:C	BRCA2	BRCA2:NM_000059:exon23:c.9060delT:p.E3021Kfs*7	Pathogenic	Pathogenic	BRCA2	Pathogenic
	13:32379857:G:A	BRCA2	BRCA2:NM_000059:exon23:c.G9061A:p.E3021K	Benign	Uncertain_significance	BRCA2	Not Yet Reviewed
	13:32379857:G:GAA	BRCA2	BRCA2:NM_000059:exon23:c.9061_9062insAA:p.R3022Kfs*7	Pathogenic	Pathogenic	BRCA2	Pathogenic
	13:32379858:AAAGAGCTAACATACAG:A	BRCA2	BRCA2:NM_000059:exon23:c.9063_9078del:p.E3021Dfs*2	Pathogenic	Pathogenic	BRCA2	Pathogenic
	13:32379859:AAGAGCTAAC:A	BRCA2	BRCA2:NM_000059:exon23:c.9064_9072del:p.R3022_N3024del	Pathogenic	Uncertain_significance	BRCA2	Not Yet Reviewed
	13:32379860:A:GG	BRCA2	BRCA2:NM_000059:exon23:c.9064delinsGG:p.R3022Gfs*3	Pathogenic	Likely_pathogenic	BRCA2	Not Yet Reviewed
	13:32379861:G:A	BRCA2	BRCA2:NM_000059:exon23:c.G9065A:p.R3022K	Benign	Uncertain_significance	BRCA2	Not Yet Reviewed
	13:32379861:G:GAA	BRCA2	BRCA2:NM_000059:exon23:c.9065_9066insAA:p.A3023Kfs*6	Pathogenic	Pathogenic	BRCA2	Pathogenic
	13:32379863:G:A	BRCA2	BRCA2:NM_000059:exon23:c.G9067A:p.A3023T	Benign	Uncertain_significance	BRCA2	Not Yet Reviewed
	13:32379863:GCTAACATA:G	BRCA2	BRCA2:NM_000059:exon23:c.9068_9075del:p.N3024Vfs*17	Pathogenic	Pathogenic	BRCA2	Pathogenic
	13:32379863:G:T	BRCA2	BRCA2:NM_000059:exon23:c.G9067T:p.A3023S	Benign	Uncertain_significance	BRCA2	Not Yet Reviewed
	13:32379864:C:G	BRCA2	BRCA2:NM_000059:exon23:c.C9068G:p.A3023G	Benign	Uncertain_significance	BRCA2	Not Yet Reviewed
	13:32379865:TAACA:T	BRCA2	BRCA2:NM_000059:exon23:c.9070_9073del:p.N3024Yfs*3	Pathogenic		BRCA2	Not Yet Reviewed
	13:32379866:AACAT:A	BRCA2	BRCA2:NM_000059:exon23:c.9071_9074del:p.I3025Sfs*2	Pathogenic	Pathogenic	BRCA2	Not Yet Reviewed
	13:32379866:A:G	BRCA2	BRCA2:NM_000059:exon23:c.A9070G:p.N3024D	Benign	Uncertain_significance	BRCA2	Not Yet Reviewed
	13:32379867:A:C	BRCA2	BRCA2:NM_000059:exon23:c.A9071C:p.N3024T	Benign	Uncertain_significance	BRCA2	Not Yet Reviewed
	13:32379868:CATACAG:C	BRCA2	BRCA2:NM_000059:exon23:c.9073_9078del:p.I3025_Q3026del	Pathogenic	Pathogenic	BRCA2	Not Yet Reviewed
	13:32379868:CAT:C	BRCA2	BRCA2:NM_000059:exon23:c.9073_9074del:p.I3025Tfs*18	Pathogenic	Pathogenic	BRCA2	Pathogenic
	13:32379869:A:G	BRCA2	BRCA2:NM_000059:exon23:c.A9073G:p.I3025V	Benign	Uncertain_significance	BRCA2	Not Yet Reviewed
	13:32379870:TAC:T	BRCA2	BRCA2:NM_000059:exon23:c.9075_9076del:p.Q3026Vfs*17	Pathogenic	Pathogenic	BRCA2	Not Yet Reviewed
	13:32379870:T:C	BRCA2	BRCA2:NM_000059:exon23:c.T9074C:p.I3025T	Benign	Uncertain_significance	BRCA2	Not Yet Reviewed
	13:32379870:T:TA	BRCA2	BRCA2:NM_000059:exon23:c.9075dupA:p.Q3026Tfs*18	Pathogenic	Pathogenic	BRCA2	Not Yet Reviewed
	13:32379872:C:CAGTTAGCAGCGACAAAAAA	BRCA2	BRCA2:NM_000059:exon23:c.9076_9077insAGTTAGCAGCGACAAAAAA:p.T3033Vfs*17	Pathogenic	Pathogenic	BRCA2	Not Yet Reviewed
	13:32379872:C:G	BRCA2	BRCA2:NM_000059:exon23:c.C9076G:p.Q3026E	Pathogenic	Conflicting_interpretations_of_pathogenicity	BRCA2	Not Yet Reviewed
	13:32379872:C:T	BRCA2	BRCA2:NM_000059:exon23:c.C9076T:p.Q3026X	Pathogenic	Pathogenic	BRCA2	Pathogenic
	13:32379874:G:C	BRCA2	BRCA2:NM_000059:exon23:c.G9078C:p.Q3026H	Benign	Uncertain_significance	BRCA2	Not Yet Reviewed
	13:32379875:T:A	BRCA2	BRCA2:NM_000059:exon23:c.T9079A:p.L3027I	Benign	Uncertain_significance	BRCA2	Not Yet Reviewed
	13:32379875:T:G	BRCA2	BRCA2:NM_000059:exon23:c.T9079G:p.L3027V	Benign	Uncertain_significance	BRCA2	Not Yet Reviewed
	13:32379876:TAGC:T	BRCA2	BRCA2:NM_000059:exon23:c.9081_9083del:p.A3029del	Pathogenic	Uncertain_significance	BRCA2	Not Yet Reviewed
	13:32379878:G:A	BRCA2	BRCA2:NM_000059:exon23:c.G9082A:p.A3028T	Benign	Uncertain_significance	BRCA2	Not Yet Reviewed
	13:32379878:G:C	BRCA2	BRCA2:NM_000059:exon23:c.G9082C:p.A3028P	Benign	Conflicting_interpretations_of_pathogenicity	BRCA2	Not Yet Reviewed
	13:32379878:G:T	BRCA2	BRCA2:NM_000059:exon23:c.G9082T:p.A3028S	Benign	Uncertain_significance	BRCA2	Not Yet Reviewed
	13:32379881:G:A	BRCA2	BRCA2:NM_000059:exon23:c.G9085A:p.A3029T	Benign	Conflicting_interpretations_of_pathogenicity	BRCA2	Not Yet Reviewed
	13:32379882:C:A	BRCA2	BRCA2:NM_000059:exon23:c.C9086A:p.A3029E	Benign	Uncertain_significance	BRCA2	Not Yet Reviewed
	13:32379882:C:T	BRCA2	BRCA2:NM_000059:exon23:c.C9086T:p.A3029V	Benign	Conflicting_interpretations_of_pathogenicity	BRCA2	Not Yet Reviewed
	13:32379883:G:T	BRCA2	BRCA2:NM_000059:exon23:c.G9087T:p.A3029A	Benign	Conflicting_interpretations_of_pathogenicity	BRCA2	Not Yet Reviewed
	13:32379884:AC:A	BRCA2	BRCA2:NM_000059:exon23:c.9089delC:p.T3030Kfs*32	Pathogenic	Pathogenic	BRCA2	Pathogenic
	13:32379885:CAAAA:C	BRCA2	BRCA2:NM_000059:exon23:c.9090_9093del:p.K3032Lfs*29	Pathogenic	Pathogenic	BRCA2	Pathogenic
	13:32379885:CAA:C	BRCA2	BRCA2:NM_000059:exon23:c.9090_9091del:p.K3032Nfs*11	Pathogenic	Pathogenic/Likely_pathogenic	BRCA2	Not Yet Reviewed
	13:32379885:CA:C	BRCA2	BRCA2:NM_000059:exon23:c.9090delA:p.T3033Lfs*29	Pathogenic	Pathogenic	BRCA2	Pathogenic
	13:32379885:C:CA	BRCA2	BRCA2:NM_000059:exon23:c.9090dupA:p.T3033Nfs*11	Pathogenic	Pathogenic	BRCA2	Pathogenic
	13:32379885:C:G	BRCA2	BRCA2:NM_000059:exon23:c.C9089G:p.T3030R	Pathogenic	Uncertain_significance	BRCA2	Not Yet Reviewed
	13:32379889:AA:G	BRCA2	BRCA2:NM_000059:exon23:c.9093_9094delinsG:p.T3033Lfs*29	Pathogenic	Pathogenic	BRCA2	Pathogenic
	13:32379890:AA:C	BRCA2	BRCA2:NM_000059:exon23:c.9094_9095delinsC:p.K3032Qfs*30	Pathogenic		BRCA2	Not Yet Reviewed
	13:32379890:A:C	BRCA2	BRCA2:NM_000059:exon23:c.A9094C:p.K3032Q	Pathogenic	Uncertain_significance	BRCA2	Not Yet Reviewed
	13:32379890:A:G	BRCA2	BRCA2:NM_000059:exon23:c.A9094G:p.K3032E	Pathogenic	Uncertain_significance	BRCA2	Not Yet Reviewed
	13:32379891:A:AT	BRCA2	BRCA2:NM_000059:exon23:c.9095_9096insT:p.K3032Nfs*12	Pathogenic		BRCA2	Not Yet Reviewed
	13:32379892:A:AT	BRCA2	BRCA2:NM_000059:exon23:c.9096_9097insT:p.T3033Yfs*11	Pathogenic	Pathogenic	BRCA2	Pathogenic
	13:32379892:A:C	BRCA2	BRCA2:NM_000059:exon23:c.A9096C:p.K3032N	Benign	Uncertain_significance	BRCA2	Not Yet Reviewed
	13:32379892:A:T	BRCA2	BRCA2:NM_000059:exon23:c.A9096T:p.K3032N	Benign	Uncertain_significance	BRCA2	Not Yet Reviewed
	13:32379893:A:AC	BRCA2	BRCA2:NM_000059:exon23:c.9098dupC:p.Q3034Sfs*10	Pathogenic	Pathogenic	BRCA2	Pathogenic
	13:32379893:A:AT	BRCA2	BRCA2:NM_000059:exon23:c.9097_9098insT:p.T3033Ifs*11	Pathogenic	Pathogenic	BRCA2	Not Yet Reviewed
	13:32379893:A:C	BRCA2	BRCA2:NM_000059:exon23:c.A9097C:p.T3033P	Pathogenic	Uncertain_significance	BRCA2	Not Yet Reviewed
	13:32379893:ACT:A	BRCA2	BRCA2:NM_000059:exon23:c.9098_9099del:p.Q3034Vfs*9	Pathogenic	Pathogenic	BRCA2	Pathogenic
	13:32379893:A:G	BRCA2	BRCA2:NM_000059:exon23:c.A9097G:p.T3033A	Pathogenic	Uncertain_significance	BRCA2	Not Yet Reviewed
	13:32379893:A:T	BRCA2	BRCA2:NM_000059:exon23:c.A9097T:p.T3033S	Pathogenic	Pathogenic	BRCA2	Not Yet Reviewed
	13:32379894:C:CA	BRCA2	BRCA2:NM_000059:exon23:c.9098_9099insA:p.Q3034Sfs*10	Pathogenic	Pathogenic	BRCA2	Pathogenic
	13:32379894:C:G	BRCA2	BRCA2:NM_000059:exon23:c.C9098G:p.T3033S	Pathogenic	Uncertain_significance	BRCA2	Not Yet Reviewed
	13:32379894:C:T	BRCA2	BRCA2:NM_000059:exon23:c.C9098T:p.T3033I	Benign	Conflicting_interpretations_of_pathogenicity	BRCA2	Not Yet Reviewed
	13:32379895:T:TC	BRCA2	BRCA2:NM_000059:exon23:c.9100dupC:p.Q3034Pfs*10	Pathogenic	Pathogenic	BRCA2	Pathogenic
	13:32379896:C:T	BRCA2	BRCA2:NM_000059:exon23:c.C9100T:p.Q3034X	Pathogenic	Pathogenic	BRCA2	Pathogenic
	13:32379897:A:G	BRCA2	BRCA2:NM_000059:exon23:c.A9101G:p.Q3034R	Benign	Conflicting_interpretations_of_pathogenicity	BRCA2	Not Yet Reviewed
	13:32379898:G:C	BRCA2	BRCA2:NM_000059:exon23:c.G9102C:p.Q3034H	Benign	Uncertain_significance	BRCA2	Not Yet Reviewed
	13:32379898:G:GT	BRCA2	BRCA2:NM_000059:exon23:c.9103dupT:p.Y3035Lfs*9	Pathogenic	Pathogenic	BRCA2	Pathogenic
	13:32379899:T:C	BRCA2	BRCA2:NM_000059:exon23:c.T9103C:p.Y3035H	Pathogenic	Uncertain_significance	BRCA2	Not Yet Reviewed
	13:32379900:A:C	BRCA2	BRCA2:NM_000059:exon23:c.A9104C:p.Y3035S	Benign	Conflicting_interpretations_of_pathogenicity	BRCA2	Not Yet Reviewed
	13:32379900:A:G	BRCA2	BRCA2:NM_000059:exon23:c.A9104G:p.Y3035C	Benign	Conflicting_interpretations_of_pathogenicity	BRCA2	Not Yet Reviewed
	13:32379900:A:T	BRCA2	BRCA2:NM_000059:exon23:c.A9104T:p.Y3035F	Benign	Uncertain_significance	BRCA2	Not Yet Reviewed
	13:32379901:TCAA:T	BRCA2	BRCA2:NM_000059:exon23:c.9106_9108del:p.Q3037del	Pathogenic	Uncertain_significance	BRCA2	Not Yet Reviewed
	13:32379901:T:G	BRCA2	BRCA2:NM_000059:exon23:c.T9105G:p.Y3035X	Pathogenic	Pathogenic	BRCA2	Pathogenic
	13:32379902:C:A	BRCA2	BRCA2:NM_000059:exon23:c.C9106A:p.Q3036K	Pathogenic	Uncertain_significance	BRCA2	Not Yet Reviewed
	13:32379902:C:G	BRCA2	BRCA2:NM_000059:exon23:c.C9106G:p.Q3036E	Benign	Conflicting_interpretations_of_pathogenicity	BRCA2	Not Yet Reviewed
	13:32379902:C:T	BRCA2	BRCA2:NM_000059:exon23:c.C9106T:p.Q3036X	Pathogenic	Pathogenic	BRCA2	Pathogenic
	13:32379902:C:TACT	BRCA2	BRCA2:NM_000059:exon23:c.9106delinsTACT:p.Q3036_I3418delinsY	Pathogenic	Pathogenic	BRCA2	Pathogenic
	13:32379903:A:C	BRCA2	BRCA2:NM_000059:exon23:c.A9107C:p.Q3036P	Pathogenic	Uncertain_significance	BRCA2	Not Yet Reviewed
	13:32379905:C:T	BRCA2	BRCA2:NM_000059:exon23:c.C9109T:p.Q3037X	Pathogenic	Pathogenic	BRCA2	Pathogenic
	13:32379906:A:AACT	BRCA2	BRCA2:NM_000059:exon23:c.9110_9111insACT:p.L3038_P3039insL	Benign	Conflicting_interpretations_of_pathogenicity	BRCA2	Not Yet Reviewed
	13:32379907:A:T	BRCA2	BRCA2:NM_000059:exon23:c.A9111T:p.Q3037H	Benign	Uncertain_significance	BRCA2	Not Yet Reviewed
	13:32379908:C:CT	BRCA2	BRCA2:NM_000059:exon23:c.9113dupT:p.P3039Tfs*5	Pathogenic	Pathogenic	BRCA2	Not Yet Reviewed
	13:32379909:T:C	BRCA2	BRCA2:NM_000059:exon23:c.T9113C:p.L3038P	Pathogenic	Uncertain_significance	BRCA2	Not Yet Reviewed
	13:32379909:T:G	BRCA2	BRCA2:NM_000059:exon23:c.T9113G:p.L3038R	Pathogenic	Uncertain_significance	BRCA2	Not Yet Reviewed
	13:32379911:C:T	BRCA2	BRCA2:NM_000059:exon23:c.C9115T:p.P3039S	Benign	Uncertain_significance	BRCA2	Not Yet Reviewed
	13:32379912:C:A	BRCA2	BRCA2:NM_000059:exon23:c.C9116A:p.P3039Q	Benign		BRCA2	Not Yet Reviewed
	13:32379912:C:G	BRCA2	BRCA2:NM_000059:exon23:c.C9116G:p.P3039R	Benign	Conflicting_interpretations_of_pathogenicity	BRCA2	Not Yet Reviewed
	13:32379912:CG:C	BRCA2	BRCA2:NM_000059:exon23:c.9117delG:p.V3040Ffs*22	Pathogenic	Pathogenic/Likely_pathogenic	BRCA2	Not Yet Reviewed
	13:32379912:CGGTACAAACCTT:C	BRCA2	BRCA2:NM_000059:exon23:c.9117delG:p.V3040Ffs*22	Pathogenic	Likely_pathogenic	BRCA2	Not Yet Reviewed
	13:32379912:C:T	BRCA2	BRCA2:NM_000059:exon23:c.C9116T:p.P3039L	Benign	Conflicting_interpretations_of_pathogenicity	BRCA2	Not Yet Reviewed
	13:32379913:G:A	BRCA2	BRCA2:NM_000059:exon23:c.G9117A:p.P3039P	Benign	Pathogenic	BRCA2	Not Yet Reviewed
	13:32379913:G:C	BRCA2	BRCA2:NM_000059:exon23:c.G9117C:p.P3039P	Benign	Uncertain_significance	BRCA2	Not Yet Reviewed
	13:32379913:G:T	BRCA2	BRCA2:NM_000059:exon23:c.G9117T:p.P3039P	Benign	Conflicting_interpretations_of_pathogenicity	BRCA2	Not Yet Reviewed
	13:32380007:G:A	BRCA2	BRCA2:NM_000059:exon24:c.G9118A:p.V3040I	Benign	Uncertain_significance	BRCA2	Not Yet Reviewed
	13:32380007:G:T	BRCA2	BRCA2:NM_000059:exon24:c.G9118T:p.V3040F	Benign	Uncertain_significance	BRCA2	Not Yet Reviewed
	13:32380008:T:C	BRCA2	BRCA2:NM_000059:exon24:c.T9119C:p.V3040A	Benign	Conflicting_interpretations_of_pathogenicity	BRCA2	Not Yet Reviewed
	13:32380010:T:A	BRCA2	BRCA2:NM_000059:exon24:c.T9121A:p.S3041T	Pathogenic		BRCA2	Not Yet Reviewed
	13:32380011:C:CA	BRCA2	BRCA2:NM_000059:exon24:c.9123dupA:p.D3042Rfs*2	Pathogenic		BRCA2	Not Yet Reviewed
	13:32380013:G:A	BRCA2	BRCA2:NM_000059:exon24:c.G9124A:p.D3042N	Benign		BRCA2	Not Yet Reviewed
	13:32380014:A:G	BRCA2	BRCA2:NM_000059:exon24:c.A9125G:p.D3042G	Benign	Uncertain_significance	BRCA2	Not Yet Reviewed
	13:32380016:G:T	BRCA2	BRCA2:NM_000059:exon24:c.G9127T:p.E3043X	Pathogenic	Pathogenic	BRCA2	Pathogenic
	13:32380019:AT:A	BRCA2	BRCA2:NM_000059:exon24:c.9131delT:p.L3045Yfs*17	Pathogenic	Pathogenic	BRCA2	Pathogenic
	13:32380020:T:C	BRCA2	BRCA2:NM_000059:exon24:c.T9131C:p.I3044T	Benign		BRCA2	Not Yet Reviewed
	13:32380023:T:C	BRCA2	BRCA2:NM_000059:exon24:c.T9134C:p.L3045S	Benign	Uncertain_significance	BRCA2	Not Yet Reviewed
	13:32380025:T:C	BRCA2	BRCA2:NM_000059:exon24:c.T9136C:p.F3046L	Benign	Uncertain_significance	BRCA2	Not Yet Reviewed
	13:32380026:T:G	BRCA2	BRCA2:NM_000059:exon24:c.T9137G:p.F3046C	Benign		BRCA2	Not Yet Reviewed
	13:32380028:C:T	BRCA2	BRCA2:NM_000059:exon24:c.C9139T:p.Q3047X	Pathogenic	Pathogenic	BRCA2	Pathogenic
	13:32380030:G:C	BRCA2	BRCA2:NM_000059:exon24:c.G9141C:p.Q3047H	Benign	Uncertain_significance	BRCA2	Not Yet Reviewed
	13:32380030:G:T	BRCA2	BRCA2:NM_000059:exon24:c.G9141T:p.Q3047H	Benign	Uncertain_significance	BRCA2	Not Yet Reviewed
	13:32380031:A:AT	BRCA2	BRCA2:NM_000059:exon24:c.9143dupT:p.Y3049Lfs*23	Pathogenic	Pathogenic	BRCA2	Not Yet Reviewed
	13:32380031:A:T	BRCA2	BRCA2:NM_000059:exon24:c.A9142T:p.I3048F	Benign	Uncertain_significance	BRCA2	Not Yet Reviewed
	13:32380032:T:C	BRCA2	BRCA2:NM_000059:exon24:c.T9143C:p.I3048T	Benign	Uncertain_significance	BRCA2	Not Yet Reviewed
	13:32380034:T:A	BRCA2	BRCA2:NM_000059:exon24:c.T9145A:p.Y3049N	Pathogenic		BRCA2	Not Yet Reviewed
	13:32380034:T:G	BRCA2	BRCA2:NM_000059:exon24:c.T9145G:p.Y3049D	Pathogenic	Uncertain_significance	BRCA2	Not Yet Reviewed
	13:32380035:A:C	BRCA2	BRCA2:NM_000059:exon24:c.A9146C:p.Y3049S	Benign		BRCA2	Not Yet Reviewed
	13:32380035:A:G	BRCA2	BRCA2:NM_000059:exon24:c.A9146G:p.Y3049C	Pathogenic	Conflicting_interpretations_of_pathogenicity	BRCA2	Not Yet Reviewed
	13:32380036:C:A	BRCA2	BRCA2:NM_000059:exon24:c.C9147A:p.Y3049X	Pathogenic	Pathogenic	BRCA2	Pathogenic
	13:32380036:C:G	BRCA2	BRCA2:NM_000059:exon24:c.C9147G:p.Y3049X	Pathogenic	Pathogenic	BRCA2	Not Yet Reviewed
	13:32380037:C:T	BRCA2	BRCA2:NM_000059:exon24:c.C9148T:p.Q3050X	Pathogenic	Pathogenic	BRCA2	Pathogenic
	13:32380038:A:T	BRCA2	BRCA2:NM_000059:exon24:c.A9149T:p.Q3050L	Benign	Uncertain_significance	BRCA2	Not Yet Reviewed
	13:32380039:GC:G	BRCA2	BRCA2:NM_000059:exon24:c.9151delC:p.P3051Hfs*11	Pathogenic	Pathogenic	BRCA2	Pathogenic
	13:32380040:C:A	BRCA2	BRCA2:NM_000059:exon24:c.C9151A:p.P3051T	Pathogenic	Uncertain_significance	BRCA2	Not Yet Reviewed
	13:32380041:C:A	BRCA2	BRCA2:NM_000059:exon24:c.C9152A:p.P3051Q	Pathogenic	Uncertain_significance	BRCA2	Not Yet Reviewed
	13:32380043:C:CT	BRCA2	BRCA2:NM_000059:exon24:c.9154_9155insT:p.R3052Lfs*20	Pathogenic		BRCA2	Not Yet Reviewed
	13:32380043:CG:C	BRCA2	BRCA2:NM_000059:exon24:c.9155delG:p.E3053Sfs*9	Pathogenic	Pathogenic	BRCA2	Pathogenic
	13:32380043:C:T	BRCA2	BRCA2:NM_000059:exon24:c.C9154T:p.R3052W	Pathogenic	Pathogenic	BRCA2	Pathogenic
	13:32380044:G:A	BRCA2	BRCA2:NM_000059:exon24:c.G9155A:p.R3052Q	Benign	Conflicting_interpretations_of_pathogenicity	BRCA2	Not Yet Reviewed
	13:32380044:G:T	BRCA2	BRCA2:NM_000059:exon24:c.G9155T:p.R3052L	Pathogenic	Likely_pathogenic	BRCA2	Not Yet Reviewed
	13:32380048:G:C	BRCA2	BRCA2:NM_000059:exon24:c.G9159C:p.E3053D	Benign	Uncertain_significance	BRCA2	Not Yet Reviewed
	13:32380048:GC:G	BRCA2	BRCA2:NM_000059:exon24:c.9160delC:p.L3055Ffs*7	Pathogenic	Pathogenic	BRCA2	Not Yet Reviewed
	13:32380048:G:T	BRCA2	BRCA2:NM_000059:exon24:c.G9159T:p.E3053D	Benign	Uncertain_significance	BRCA2	Not Yet Reviewed
	13:32380049:C:G	BRCA2	BRCA2:NM_000059:exon24:c.C9160G:p.P3054A	Benign	Uncertain_significance	BRCA2	Not Yet Reviewed
	13:32380049:C:T	BRCA2	BRCA2:NM_000059:exon24:c.C9160T:p.P3054S	Benign	Conflicting_interpretations_of_pathogenicity	BRCA2	Not Yet Reviewed
	13:32380050:C:A	BRCA2	BRCA2:NM_000059:exon24:c.C9161A:p.P3054H	Benign	Uncertain_significance	BRCA2	Not Yet Reviewed
	13:32380050:C:G	BRCA2	BRCA2:NM_000059:exon24:c.C9161G:p.P3054R	Benign	Uncertain_significance	BRCA2	Not Yet Reviewed
	13:32380050:C:T	BRCA2	BRCA2:NM_000059:exon24:c.C9161T:p.P3054L	Benign	Uncertain_significance	BRCA2	Not Yet Reviewed
	13:32380055:C:T	BRCA2	BRCA2:NM_000059:exon24:c.C9166T:p.H3056Y	Benign	Uncertain_significance	BRCA2	Not Yet Reviewed
	13:32380056:A:G	BRCA2	BRCA2:NM_000059:exon24:c.A9167G:p.H3056R	Benign		BRCA2	Not Yet Reviewed
	13:32380056:A:T	BRCA2	BRCA2:NM_000059:exon24:c.A9167T:p.H3056L	Benign	Uncertain_significance	BRCA2	Not Yet Reviewed
	13:32380057:C:G	BRCA2	BRCA2:NM_000059:exon24:c.C9168G:p.H3056Q	Benign	Uncertain_significance	BRCA2	Not Yet Reviewed
	13:32380058:T:C	BRCA2	BRCA2:NM_000059:exon24:c.T9169C:p.F3057L	Pathogenic		BRCA2	Not Yet Reviewed
	13:32380058:T:G	BRCA2	BRCA2:NM_000059:exon24:c.T9169G:p.F3057V	Pathogenic	Uncertain_significance	BRCA2	Not Yet Reviewed
	13:32380059:T:G	BRCA2	BRCA2:NM_000059:exon24:c.T9170G:p.F3057C	Pathogenic	Uncertain_significance	BRCA2	Not Yet Reviewed
	13:32380060:C:G	BRCA2	BRCA2:NM_000059:exon24:c.C9171G:p.F3057L	Benign	Uncertain_significance	BRCA2	Not Yet Reviewed
	13:32380061:A:G	BRCA2	BRCA2:NM_000059:exon24:c.A9172G:p.S3058G	Benign	Conflicting_interpretations_of_pathogenicity	BRCA2	Not Yet Reviewed
	13:32380062:G:A	BRCA2	BRCA2:NM_000059:exon24:c.G9173A:p.S3058N	Benign	Uncertain_significance	BRCA2	Not Yet Reviewed
	13:32380063:CA:C	BRCA2	BRCA2:NM_000059:exon24:c.9175delA:p.K3059Nfs*3	Pathogenic	Pathogenic	BRCA2	Pathogenic
	13:32380063:C:CA	BRCA2	BRCA2:NM_000059:exon24:c.9175dupA:p.F3060Ifs*12	Pathogenic	Pathogenic	BRCA2	Not Yet Reviewed
	13:32380065:A:G	BRCA2	BRCA2:NM_000059:exon24:c.A9176G:p.K3059R	Benign	Uncertain_significance	BRCA2	Not Yet Reviewed
	13:32380066:A:C	BRCA2	BRCA2:NM_000059:exon24:c.A9177C:p.K3059N	Benign	Uncertain_significance	BRCA2	Not Yet Reviewed
	13:32380067:T:C	BRCA2	BRCA2:NM_000059:exon24:c.T9178C:p.F3060L	Benign		BRCA2	Not Yet Reviewed
	13:32380068:T:G	BRCA2	BRCA2:NM_000059:exon24:c.T9179G:p.F3060C	Pathogenic	Conflicting_interpretations_of_pathogenicity	BRCA2	Not Yet Reviewed
	13:32380071:T:A	BRCA2	BRCA2:NM_000059:exon24:c.T9182A:p.L3061X	Pathogenic	Pathogenic	BRCA2	Pathogenic
	13:32380071:T:G	BRCA2	BRCA2:NM_000059:exon24:c.T9182G:p.L3061X	Pathogenic	Pathogenic	BRCA2	Pathogenic
	13:32380071:T:TA	BRCA2	BRCA2:NM_000059:exon24:c.9183dupA:p.D3062Rfs*10	Pathogenic	Pathogenic	BRCA2	Pathogenic
	13:32380073:G:A	BRCA2	BRCA2:NM_000059:exon24:c.G9184A:p.D3062N	Benign	Uncertain_significance	BRCA2	Not Yet Reviewed
	13:32380077:C:G	BRCA2	BRCA2:NM_000059:exon24:c.C9188G:p.P3063R	Pathogenic	Uncertain_significance	BRCA2	Not Yet Reviewed
	13:32380078:AG:A	BRCA2	BRCA2:NM_000059:exon24:c.9190delG:p.D3064Tfs*11	Pathogenic		BRCA2	Not Yet Reviewed
	13:32380079:G:A	BRCA2	BRCA2:NM_000059:exon24:c.G9190A:p.D3064N	Benign	Conflicting_interpretations_of_pathogenicity	BRCA2	Not Yet Reviewed
	13:32380079:GA:G	BRCA2	BRCA2:NM_000059:exon24:c.9191delA:p.D3064Afs*11	Pathogenic	Likely_pathogenic	BRCA2	Not Yet Reviewed
	13:32380079:G:T	BRCA2	BRCA2:NM_000059:exon24:c.G9190T:p.D3064Y	Benign	Uncertain_significance	BRCA2	Not Yet Reviewed
	13:32380080:A:G	BRCA2	BRCA2:NM_000059:exon24:c.A9191G:p.D3064G	Benign	Uncertain_significance	BRCA2	Not Yet Reviewed
	13:32380081:C:A	BRCA2	BRCA2:NM_000059:exon24:c.C9192A:p.D3064E	Benign		BRCA2	Not Yet Reviewed
	13:32380081:CT:C	BRCA2	BRCA2:NM_000059:exon24:c.9193delT:p.Q3066Sfs*9	Pathogenic	Pathogenic	BRCA2	Not Yet Reviewed
	13:32380081:CTT:C	BRCA2	BRCA2:NM_000059:exon24:c.9193_9194del:p.F3065Sfs*6	Pathogenic	Pathogenic	BRCA2	Pathogenic
	13:32380082:T:C	BRCA2	BRCA2:NM_000059:exon24:c.T9193C:p.F3065L	Pathogenic		BRCA2	Not Yet Reviewed
	13:32380082:T:TA	BRCA2	BRCA2:NM_000059:exon24:c.9193_9194insA:p.F3065Yfs*7	Pathogenic	Pathogenic	BRCA2	Pathogenic
	13:32380082:TTTC:T	BRCA2	BRCA2:NM_000059:exon24:c.9194_9196del:p.F3065_I3418del	Pathogenic		BRCA2	Not Yet Reviewed
	13:32380083:T:TA	BRCA2	BRCA2:NM_000059:exon24:c.9194_9195insA:p.F3065Lfs*7	Pathogenic	Pathogenic	BRCA2	Not Yet Reviewed
	13:32380084:T:A	BRCA2	BRCA2:NM_000059:exon24:c.T9195A:p.F3065L	Benign	Uncertain_significance	BRCA2	Not Yet Reviewed
	13:32380084:TC:AT	BRCA2	BRCA2:NM_000059:exon24:c.9195_9196delinsAT:p.F3065_I3418delinsL	Pathogenic	Pathogenic	BRCA2	Not Yet Reviewed
	13:32380085:C:A	BRCA2	BRCA2:NM_000059:exon24:c.C9196A:p.Q3066K	Benign	Uncertain_significance	BRCA2	Not Yet Reviewed
	13:32380085:C:G	BRCA2	BRCA2:NM_000059:exon24:c.C9196G:p.Q3066E	Benign	Uncertain_significance	BRCA2	Not Yet Reviewed
	13:32380085:C:T	BRCA2	BRCA2:NM_000059:exon24:c.C9196T:p.Q3066X	Pathogenic	Pathogenic	BRCA2	Pathogenic
	13:32380087:G:C	BRCA2	BRCA2:NM_000059:exon24:c.G9198C:p.Q3066H	Benign	Uncertain_significance	BRCA2	Not Yet Reviewed
	13:32380087:GC:G	BRCA2	BRCA2:NM_000059:exon24:c.9199delC:p.P3067Hfs*8	Pathogenic		BRCA2	Not Yet Reviewed
	13:32380088:C:T	BRCA2	BRCA2:NM_000059:exon24:c.C9199T:p.P3067S	Benign	Conflicting_interpretations_of_pathogenicity	BRCA2	Not Yet Reviewed
	13:32380089:C:CCT	BRCA2	BRCA2:NM_000059:exon24:c.9200_9201insCT:p.S3068Yfs*8	Pathogenic	Pathogenic	BRCA2	Not Yet Reviewed
	13:32380089:C:G	BRCA2	BRCA2:NM_000059:exon24:c.C9200G:p.P3067R	Pathogenic		BRCA2	Not Yet Reviewed
	13:32380093:TTGTTCTG:T	BRCA2	BRCA2:NM_000059:exon24:c.9205_9211del:p.C3069Rfs*4	Pathogenic		BRCA2	Not Yet Reviewed
	13:32380094:T:C	BRCA2	BRCA2:NM_000059:exon24:c.T9205C:p.C3069R	Pathogenic	Conflicting_interpretations_of_pathogenicity	BRCA2	Not Yet Reviewed
	13:32380094:T:G	BRCA2	BRCA2:NM_000059:exon24:c.T9205G:p.C3069G	Pathogenic	Conflicting_interpretations_of_pathogenicity	BRCA2	Not Yet Reviewed
	13:32380095:G:A	BRCA2	BRCA2:NM_000059:exon24:c.G9206A:p.C3069Y	Benign	Uncertain_significance	BRCA2	Not Yet Reviewed
	13:32380095:G:T	BRCA2	BRCA2:NM_000059:exon24:c.G9206T:p.C3069F	Benign	Uncertain_significance	BRCA2	Not Yet Reviewed
	13:32380096:T:A	BRCA2	BRCA2:NM_000059:exon24:c.T9207A:p.C3069X	Pathogenic	Pathogenic	BRCA2	Pathogenic
	13:32380097:T:C	BRCA2	BRCA2:NM_000059:exon24:c.T9208C:p.S3070P	Pathogenic	Uncertain_significance	BRCA2	Not Yet Reviewed
	13:32380097:T:G	BRCA2	BRCA2:NM_000059:exon24:c.T9208G:p.S3070A	Benign	Uncertain_significance	BRCA2	Not Yet Reviewed
	13:32380098:C:G	BRCA2	BRCA2:NM_000059:exon24:c.C9209G:p.S3070C	Benign	Uncertain_significance	BRCA2	Not Yet Reviewed
	13:32380098:C:T	BRCA2	BRCA2:NM_000059:exon24:c.C9209T:p.S3070F	Benign	Conflicting_interpretations_of_pathogenicity	BRCA2	Not Yet Reviewed
	13:32380100:G:C	BRCA2	BRCA2:NM_000059:exon24:c.G9211C:p.E3071Q	Pathogenic	Uncertain_significance	BRCA2	Not Yet Reviewed
	13:32380100:G:GA	BRCA2	BRCA2:NM_000059:exon24:c.9212dupA:p.V3072Gfs*39	Pathogenic	Pathogenic/Likely_pathogenic	BRCA2	Not Yet Reviewed
	13:32380101:AGGTGG:A	BRCA2	BRCA2:NM_000059:exon24:c.9213_9217del:p.V3072Pfs*37	Pathogenic		BRCA2	Not Yet Reviewed
	13:32380102:G:T	BRCA2	BRCA2:NM_000059:exon24:c.G9213T:p.E3071D	Pathogenic	Conflicting_interpretations_of_pathogenicity	BRCA2	Not Yet Reviewed
	13:32380104:T:A	BRCA2	BRCA2:NM_000059:exon24:c.T9215A:p.V3072E	Pathogenic	Uncertain_significance	BRCA2	Not Yet Reviewed
	13:32380104:TGGACCTAATA:T	BRCA2	BRCA2:NM_000059:exon24:c.9216_9225del:p.I3075Sfs*5	Pathogenic	Pathogenic	BRCA2	Not Yet Reviewed
	13:32380105:G:A	BRCA2	BRCA2:NM_000059:exon24:c.G9216A:p.V3072V	Benign	Conflicting_interpretations_of_pathogenicity	BRCA2	Not Yet Reviewed
	13:32380106:G:GATTT	BRCA2	BRCA2:NM_000059:exon24:c.9217_9218insATTT:p.I3075Pfs*37	Pathogenic	Pathogenic	BRCA2	Pathogenic
	13:32380106:G:T	BRCA2	BRCA2:NM_000059:exon24:c.G9217T:p.D3073Y	Pathogenic	Conflicting_interpretations_of_pathogenicity	BRCA2	Not Yet Reviewed
	13:32380107:A:AATTT	BRCA2	BRCA2:NM_000059:exon24:c.9218_9219insATTT:p.D3073Efs*39	Pathogenic	Pathogenic	BRCA2	Pathogenic
	13:32380107:A:C	BRCA2	BRCA2:NM_000059:exon24:c.A9218C:p.D3073A	Pathogenic	Uncertain_significance	BRCA2	Not Yet Reviewed
	13:32380107:A:G	BRCA2	BRCA2:NM_000059:exon24:c.A9218G:p.D3073G	Pathogenic	Conflicting_interpretations_of_pathogenicity	BRCA2	Not Yet Reviewed
	13:32380108:C:A	BRCA2	BRCA2:NM_000059:exon24:c.C9219A:p.D3073E	Pathogenic		BRCA2	Not Yet Reviewed
	13:32380108:C:T	BRCA2	BRCA2:NM_000059:exon24:c.C9219T:p.D3073D	Benign	Conflicting_interpretations_of_pathogenicity	BRCA2	Not Yet Reviewed
	13:32380109:C:G	BRCA2	BRCA2:NM_000059:exon24:c.C9220G:p.L3074V	Benign	Uncertain_significance	BRCA2	Not Yet Reviewed
	13:32380110:T:A	BRCA2	BRCA2:NM_000059:exon24:c.T9221A:p.L3074Q	Pathogenic		BRCA2	Not Yet Reviewed
	13:32380110:T:C	BRCA2	BRCA2:NM_000059:exon24:c.T9221C:p.L3074P	Pathogenic		BRCA2	Not Yet Reviewed
	13:32380110:T:G	BRCA2	BRCA2:NM_000059:exon24:c.T9221G:p.L3074R	Pathogenic	Uncertain_significance	BRCA2	Not Yet Reviewed
	13:32380111:A:ATT	BRCA2	BRCA2:NM_000059:exon24:c.9222_9223insTT:p.I3075Lfs*2	Pathogenic	Likely_pathogenic	BRCA2	Not Yet Reviewed
	13:32380113:T:C	BRCA2	BRCA2:NM_000059:exon24:c.T9224C:p.I3075T	Pathogenic		BRCA2	Not Yet Reviewed
	13:32380113:T:TA	BRCA2	BRCA2:NM_000059:exon24:c.9225dupA:p.G3076Rfs*35	Pathogenic	Pathogenic	BRCA2	Not Yet Reviewed
	13:32380114:AG:A	BRCA2	BRCA2:NM_000059:exon24:c.9226delG:p.G3076Dfs*7	Pathogenic	Pathogenic	BRCA2	Pathogenic
	13:32380115:G:A	BRCA2	BRCA2:NM_000059:exon24:c.G9226A:p.G3076R	Pathogenic	Likely_pathogenic	BRCA2	Not Yet Reviewed
	13:32380115:G:C	BRCA2	BRCA2:NM_000059:exon24:c.G9226C:p.G3076R	Pathogenic	Likely_pathogenic	BRCA2	Not Yet Reviewed
	13:32380116:G:A	BRCA2	BRCA2:NM_000059:exon24:c.G9227A:p.G3076E	Pathogenic	Conflicting_interpretations_of_pathogenicity	BRCA2	Not Yet Reviewed
	13:32380116:G:T	BRCA2	BRCA2:NM_000059:exon24:c.G9227T:p.G3076V	Pathogenic	Pathogenic/Likely_pathogenic	BRCA2	Not Yet Reviewed
	13:32380118:T:C	BRCA2	BRCA2:NM_000059:exon24:c.T9229C:p.F3077L	Benign	Uncertain_significance	BRCA2	Not Yet Reviewed
	13:32380119:T:A	BRCA2	BRCA2:NM_000059:exon24:c.T9230A:p.F3077Y	Benign	Uncertain_significance	BRCA2	Not Yet Reviewed
	13:32380120:TGTC:T	BRCA2	BRCA2:NM_000059:exon24:c.9232_9234del:p.V3079del	Pathogenic	Uncertain_significance	BRCA2	Not Yet Reviewed
	13:32380121:G:T	BRCA2	BRCA2:NM_000059:exon24:c.G9232T:p.V3078F	Pathogenic	Uncertain_significance	BRCA2	Not Yet Reviewed
	13:32380121:GT:G	BRCA2	BRCA2:NM_000059:exon24:c.9233delT:p.V3078Afs*5	Pathogenic	Pathogenic	BRCA2	Pathogenic
	13:32380122:T:C	BRCA2	BRCA2:NM_000059:exon24:c.T9233C:p.V3078A	Pathogenic		BRCA2	Not Yet Reviewed
	13:32380123:CG:C	BRCA2	BRCA2:NM_000059:exon24:c.9235delG:p.V3079Ffs*4	Pathogenic	Pathogenic	BRCA2	Pathogenic
	13:32380126:TTC:T	BRCA2	BRCA2:NM_000059:exon24:c.9238_9239del:p.S3080Cfs*30	Pathogenic		BRCA2	Not Yet Reviewed
	13:32380128:C:G	BRCA2	BRCA2:NM_000059:exon24:c.C9239G:p.S3080C	Benign	Uncertain_significance	BRCA2	Not Yet Reviewed
	13:32380128:C:T	BRCA2	BRCA2:NM_000059:exon24:c.C9239T:p.S3080F	Pathogenic		BRCA2	Not Yet Reviewed
	13:32380130:G:A	BRCA2	BRCA2:NM_000059:exon24:c.G9241A:p.V3081I	Benign		BRCA2	Not Yet Reviewed
	13:32380130:G:T	BRCA2	BRCA2:NM_000059:exon24:c.G9241T:p.V3081F	Pathogenic	Uncertain_significance	BRCA2	Not Yet Reviewed
	13:32380131:T:C	BRCA2	BRCA2:NM_000059:exon24:c.T9242C:p.V3081A	Pathogenic	Conflicting_interpretations_of_pathogenicity	BRCA2	Not Yet Reviewed
	13:32380131:T:G	BRCA2	BRCA2:NM_000059:exon24:c.T9242G:p.V3081G	Pathogenic	Uncertain_significance	BRCA2	Not Yet Reviewed
	13:32380133:G:A	BRCA2	BRCA2:NM_000059:exon24:c.G9244A:p.V3082M	Pathogenic	Uncertain_significance	BRCA2	Not Yet Reviewed
	13:32380134:T:A	BRCA2	BRCA2:NM_000059:exon24:c.T9245A:p.V3082E	Pathogenic	Uncertain_significance	BRCA2	Not Yet Reviewed
	13:32380134:T:G	BRCA2	BRCA2:NM_000059:exon24:c.T9245G:p.V3082G	Pathogenic	Uncertain_significance	BRCA2	Not Yet Reviewed
	13:32380134:T:TG	BRCA2	BRCA2:NM_000059:exon24:c.9246dupG:p.K3083Efs*28	Pathogenic	Pathogenic	BRCA2	Pathogenic
	13:32380135:GA:G	BRCA2	BRCA2:NM_000059:exon24:c.9247delA:p.T3085Qfs*19	Pathogenic	Pathogenic	BRCA2	Pathogenic
	13:32380135:G:GA	BRCA2	BRCA2:NM_000059:exon24:c.9247dupA:p.T3085Nfs*26	Pathogenic	Pathogenic	BRCA2	Pathogenic
	13:32380136:AAAAAAACAGGTAATGC:A	BRCA2	BRCA2:NM_000059:exon24:c.9248_9256del:p.K3083_G3086delinsR	Pathogenic		BRCA2	Not Yet Reviewed
	13:32380136:A:G	BRCA2	BRCA2:NM_000059:exon24:c.A9247G:p.K3083E	Benign	Uncertain_significance	BRCA2	Not Yet Reviewed
	13:32380136:A:T	BRCA2	BRCA2:NM_000059:exon24:c.A9247T:p.K3083X	Pathogenic	Pathogenic	BRCA2	Pathogenic
	13:32380137:A:G	BRCA2	BRCA2:NM_000059:exon24:c.A9248G:p.K3083R	Benign	Uncertain_significance	BRCA2	Not Yet Reviewed
	13:32380138:A:T	BRCA2	BRCA2:NM_000059:exon24:c.A9249T:p.K3083N	Benign	Conflicting_interpretations_of_pathogenicity	BRCA2	Not Yet Reviewed
	13:32380139:AAAAC:A	BRCA2	BRCA2:NM_000059:exon24:c.9251_9254del:p.T3085Dfs*18	Pathogenic	Pathogenic	BRCA2	Not Yet Reviewed
	13:32380140:AAACAGGTAATGCAC:A	BRCA2	BRCA2:NM_000059:exon24:c.9252_9256del:p.G3086Cfs*23	Pathogenic	Likely_pathogenic	BRCA2	Not Yet Reviewed
	13:32380141:AACA:TT	BRCA2	BRCA2:NM_000059:exon24:c.9252_9255delinsTT:p.K3084Nfs*26;BRCA2:NM_000059:exon24:c.9252_9255delinsTT:p.K3084Nfs*26	Pathogenic	Pathogenic	BRCA2	Pathogenic
	13:32380141:AA:G	BRCA2	BRCA2:NM_000059:exon24:c.9252_9253delinsG:p.T3085Qfs*19	Pathogenic	Pathogenic	BRCA2	Not Yet Reviewed
	13:32380142:A:AC	BRCA2	BRCA2:NM_000059:exon24:c.9254dupC:p.G3086Rfs*25	Pathogenic	Pathogenic	BRCA2	Pathogenic
	13:32380142:A:C	BRCA2	BRCA2:NM_000059:exon24:c.A9253C:p.T3085P	Benign	Conflicting_interpretations_of_pathogenicity	BRCA2	Not Yet Reviewed
	13:32380142:AC:A	BRCA2	BRCA2:NM_000059:exon24:c.9254delC:p.T3085Kfs*19	Pathogenic	Likely_pathogenic	BRCA2	Not Yet Reviewed
	13:32380143:CA:TT	BRCA2	BRCA2:NM_000059:exon24:c.9254_9255delinsTT:p.T3085I	Benign	Pathogenic	BRCA2	Not Yet Reviewed
	13:32380143:C:CA	BRCA2	BRCA2:NM_000059:exon24:c.9255dupA:p.G3086Rfs*25	Pathogenic		BRCA2	Not Yet Reviewed
	13:32380145:GGT:ACAG	BRCA2	BRCA2:NM_000059:exon24:c.G9256A:p.G3086R	Pathogenic	Pathogenic	BRCA2	Not Yet Reviewed
	13:32380145:G:T	BRCA2	BRCA2:NM_000059:exon24:c.G9256T:p.G3086X	Pathogenic	Pathogenic	BRCA2	Pathogenic
	13:32394682:ATTCTAGGACTTGCCCCTTTCGTCTATT:A	BRCA2	BRCA2:NM_000059:exon25:c.9257_9277del:p.G3086_L3093delinsV	Pathogenic	Pathogenic	BRCA2	Not Yet Reviewed
	13:32394685:CTAGGA:C	BRCA2	BRCA2:NM_000059:exon25:c.9257_9258del:p.G3086Afs*24	Pathogenic	Pathogenic	BRCA2	Not Yet Reviewed
	13:32394689:G:A	BRCA2	BRCA2:NM_000059:exon25:c.G9257A:p.G3086E	Pathogenic		BRCA2	Not Yet Reviewed
	13:32394689:G:C	BRCA2	BRCA2:NM_000059:exon25:c.G9257C:p.G3086A	Benign	Conflicting_interpretations_of_pathogenicity	BRCA2	Not Yet Reviewed
	13:32394691:C:A	BRCA2	BRCA2:NM_000059:exon25:c.C9259A:p.L3087I	Benign	Uncertain_significance	BRCA2	Not Yet Reviewed
	13:32394691:C:T	BRCA2	BRCA2:NM_000059:exon25:c.C9259T:p.L3087F	Benign		BRCA2	Not Yet Reviewed
	13:32394693:TG:T	BRCA2	BRCA2:NM_000059:exon25:c.9262delG:p.A3088Pfs*16	Pathogenic	Pathogenic	BRCA2	Pathogenic
	13:32394693:T:TG	BRCA2	BRCA2:NM_000059:exon25:c.9262dupG:p.A3088Gfs*23	Pathogenic	Pathogenic	BRCA2	Pathogenic
	13:32394694:G:A	BRCA2	BRCA2:NM_000059:exon25:c.G9262A:p.A3088T	Benign	Uncertain_significance	BRCA2	Not Yet Reviewed
	13:32394694:G:T	BRCA2	BRCA2:NM_000059:exon25:c.G9262T:p.A3088S	Benign	Uncertain_significance	BRCA2	Not Yet Reviewed
	13:32394695:C:T	BRCA2	BRCA2:NM_000059:exon25:c.C9263T:p.A3088V	Benign	Conflicting_interpretations_of_pathogenicity	BRCA2	Not Yet Reviewed
	13:32394697:C:G	BRCA2	BRCA2:NM_000059:exon25:c.C9265G:p.P3089A	Benign	Uncertain_significance	BRCA2	Not Yet Reviewed
	13:32394697:C:T	BRCA2	BRCA2:NM_000059:exon25:c.C9265T:p.P3089S	Benign	Uncertain_significance	BRCA2	Not Yet Reviewed
	13:32394698:C:CT	BRCA2	BRCA2:NM_000059:exon25:c.9267dupT:p.V3091Rfs*20	Pathogenic	Pathogenic	BRCA2	Pathogenic
	13:32394698:C:T	BRCA2	BRCA2:NM_000059:exon25:c.C9266T:p.P3089L	Pathogenic	Uncertain_significance	BRCA2	Not Yet Reviewed
	13:32394699:T:C	BRCA2	BRCA2:NM_000059:exon25:c.T9267C:p.P3089P	Benign		BRCA2	Not Yet Reviewed
	13:32394701:TC:T	BRCA2	BRCA2:NM_000059:exon25:c.9270delC:p.F3090Lfs*14	Pathogenic	Pathogenic	BRCA2	Pathogenic
	13:32394702:C:A	BRCA2	BRCA2:NM_000059:exon25:c.C9270A:p.F3090L	Benign	Uncertain_significance	BRCA2	Not Yet Reviewed
	13:32394702:C:CTATTT	BRCA2	BRCA2:NM_000059:exon25:c.9270_9271insTATTT:p.V3091Yfs*15	Pathogenic	Pathogenic	BRCA2	Not Yet Reviewed
	13:32394702:C:G	BRCA2	BRCA2:NM_000059:exon25:c.C9270G:p.F3090L	Benign	Conflicting_interpretations_of_pathogenicity	BRCA2	Not Yet Reviewed
	13:32394703:G:A	BRCA2	BRCA2:NM_000059:exon25:c.G9271A:p.V3091I	Benign	Conflicting_interpretations_of_pathogenicity	BRCA2	Not Yet Reviewed
	13:32394705:CTA:C	BRCA2	BRCA2:NM_000059:exon25:c.9274_9275del:p.Y3092Ffs*18	Pathogenic	Pathogenic	BRCA2	Pathogenic
	13:32394705:CTATT:C	BRCA2	BRCA2:NM_000059:exon25:c.9274_9277del:p.Y3092Cfs*11	Pathogenic	Pathogenic	BRCA2	Pathogenic
	13:32394705:CT:C	BRCA2	BRCA2:NM_000059:exon25:c.9274delT:p.Y3092Ifs*12	Pathogenic	Pathogenic	BRCA2	Pathogenic
	13:32394706:T:C	BRCA2	BRCA2:NM_000059:exon25:c.T9274C:p.Y3092H	Pathogenic	Uncertain_significance	BRCA2	Not Yet Reviewed
	13:32394707:A:C	BRCA2	BRCA2:NM_000059:exon25:c.A9275C:p.Y3092S	Pathogenic	Uncertain_significance	BRCA2	Not Yet Reviewed
	13:32394707:A:G	BRCA2	BRCA2:NM_000059:exon25:c.A9275G:p.Y3092C	Benign	Conflicting_interpretations_of_pathogenicity	BRCA2	Not Yet Reviewed
	13:32394707:A:T	BRCA2	BRCA2:NM_000059:exon25:c.A9275T:p.Y3092F	Pathogenic	Uncertain_significance	BRCA2	Not Yet Reviewed
	13:32394707:AT:A	BRCA2	BRCA2:NM_000059:exon25:c.9276delT:p.L3093Cfs*11	Pathogenic	Pathogenic	BRCA2	Pathogenic
	13:32394708:T:G	BRCA2	BRCA2:NM_000059:exon25:c.T9276G:p.Y3092X	Pathogenic	Pathogenic	BRCA2	Pathogenic
	13:32394708:TTTGTCAGACGA:T	BRCA2	BRCA2:NM_000059:exon25:c.9277_9287del:p.L3093Mfs*14	Pathogenic	Pathogenic	BRCA2	Pathogenic
	13:32394709:T:A	BRCA2	BRCA2:NM_000059:exon25:c.T9277A:p.L3093M	Benign		BRCA2	Not Yet Reviewed
	13:32394712:T:C	BRCA2	BRCA2:NM_000059:exon25:c.T9280C:p.S3094P	Pathogenic		BRCA2	Not Yet Reviewed
	13:32394713:C:G	BRCA2	BRCA2:NM_000059:exon25:c.C9281G:p.S3094X	Pathogenic	Pathogenic	BRCA2	Pathogenic
	13:32394713:C:T	BRCA2	BRCA2:NM_000059:exon25:c.C9281T:p.S3094L	Pathogenic		BRCA2	Not Yet Reviewed
	13:32394715:G:C	BRCA2	BRCA2:NM_000059:exon25:c.G9283C:p.D3095H	Pathogenic		BRCA2	Not Yet Reviewed
	13:32394715:G:GACGAATGTTACA	BRCA2	BRCA2:NM_000059:exon25:c.9283_9284insACGAATGTTACA:p.N3099_L3100insECYN	Benign		BRCA2	Not Yet Reviewed
	13:32394716:A:G	BRCA2	BRCA2:NM_000059:exon25:c.A9284G:p.D3095G	Pathogenic	Conflicting_interpretations_of_pathogenicity	BRCA2	Not Yet Reviewed
	13:32394717:C:A	BRCA2	BRCA2:NM_000059:exon25:c.C9285A:p.D3095E	Pathogenic	Pathogenic/Likely_pathogenic	BRCA2	Not Yet Reviewed
	13:32394717:C:CG	BRCA2	BRCA2:NM_000059:exon25:c.9286dupG:p.E3096Gfs*15	Pathogenic	Pathogenic	BRCA2	Pathogenic
	13:32394717:C:G	BRCA2	BRCA2:NM_000059:exon25:c.C9285G:p.D3095E	Pathogenic	Pathogenic/Likely_pathogenic	BRCA2	Not Yet Reviewed
	13:32394718:G:A	BRCA2	BRCA2:NM_000059:exon25:c.G9286A:p.E3096K	Pathogenic	Conflicting_interpretations_of_pathogenicity	BRCA2	Not Yet Reviewed
	13:32394718:G:T	BRCA2	BRCA2:NM_000059:exon25:c.G9286T:p.E3096X	Pathogenic	Pathogenic	BRCA2	Pathogenic
	13:32394720:A:AT	BRCA2	BRCA2:NM_000059:exon25:c.9289dupT:p.C3097Lfs*14	Pathogenic	Likely_pathogenic	BRCA2	Not Yet Reviewed
	13:32394721:TG:T	BRCA2	BRCA2:NM_000059:exon25:c.9290delG:p.C3097Ffs*7	Pathogenic		BRCA2	Not Yet Reviewed
	13:32394721:TGTTA:T	BRCA2	BRCA2:NM_000059:exon25:c.9290_9293del:p.C3097Sfs*6	Pathogenic	Pathogenic	BRCA2	Not Yet Reviewed
	13:32394722:G:A	BRCA2	BRCA2:NM_000059:exon25:c.G9290A:p.C3097Y	Benign	Uncertain_significance	BRCA2	Not Yet Reviewed
	13:32394722:GTTACAAT:G	BRCA2	BRCA2:NM_000059:exon25:c.9291_9297del:p.N3099Wfs*3	Pathogenic	Pathogenic	BRCA2	Pathogenic
	13:32394722:GTTACAATTTACTGGCA:G	BRCA2	BRCA2:NM_000059:exon25:c.9291_9306del:p.C3097*	Pathogenic	Pathogenic	BRCA2	Pathogenic
	13:32394723:T:A	BRCA2	BRCA2:NM_000059:exon25:c.T9291A:p.C3097X	Pathogenic	Pathogenic	BRCA2	Pathogenic
	13:32394725:A:G	BRCA2	BRCA2:NM_000059:exon25:c.A9293G:p.Y3098C	Pathogenic		BRCA2	Not Yet Reviewed
	13:32394726:C:A	BRCA2	BRCA2:NM_000059:exon25:c.C9294A:p.Y3098X	Pathogenic	Pathogenic	BRCA2	Pathogenic
	13:32394726:C:CG	BRCA2	BRCA2:NM_000059:exon25:c.9294_9295insG:p.N3099Efs*12	Pathogenic		BRCA2	Not Yet Reviewed
	13:32394726:C:G	BRCA2	BRCA2:NM_000059:exon25:c.C9294G:p.Y3098X	Pathogenic	Pathogenic	BRCA2	Pathogenic
	13:32394727:A:G	BRCA2	BRCA2:NM_000059:exon25:c.A9295G:p.N3099D	Benign	Uncertain_significance	BRCA2	Not Yet Reviewed
	13:32394728:A:G	BRCA2	BRCA2:NM_000059:exon25:c.A9296G:p.N3099S	Benign	Uncertain_significance	BRCA2	Not Yet Reviewed
	13:32394731:T:C	BRCA2	BRCA2:NM_000059:exon25:c.T9299C:p.L3100S	Pathogenic	Uncertain_significance	BRCA2	Not Yet Reviewed
	13:32394733:C:G	BRCA2	BRCA2:NM_000059:exon25:c.C9301G:p.L3101V	Benign	Uncertain_significance	BRCA2	Not Yet Reviewed
	13:32394733:CT:C	BRCA2	BRCA2:NM_000059:exon25:c.9302delT:p.L3101Rfs*3	Pathogenic	Pathogenic	BRCA2	Not Yet Reviewed
	13:32394734:T:A	BRCA2	BRCA2:NM_000059:exon25:c.T9302A:p.L3101Q	Pathogenic	Uncertain_significance	BRCA2	Not Yet Reviewed
	13:32394734:T:C	BRCA2	BRCA2:NM_000059:exon25:c.T9302C:p.L3101P	Pathogenic	Conflicting_interpretations_of_pathogenicity	BRCA2	Not Yet Reviewed
	13:32394734:T:G	BRCA2	BRCA2:NM_000059:exon25:c.T9302G:p.L3101R	Pathogenic	Conflicting_interpretations_of_pathogenicity	BRCA2	Not Yet Reviewed
	13:32394735:GGC:G	BRCA2	BRCA2:NM_000059:exon25:c.9304_9305del:p.A3102Nfs*8	Pathogenic		BRCA2	Not Yet Reviewed
	13:32394736:G:A	BRCA2	BRCA2:NM_000059:exon25:c.G9304A:p.A3102T	Benign	Uncertain_significance	BRCA2	Not Yet Reviewed
	13:32394736:G:T	BRCA2	BRCA2:NM_000059:exon25:c.G9304T:p.A3102S	Pathogenic	Uncertain_significance	BRCA2	Not Yet Reviewed
	13:32394737:C:CAATAAAGTTTTGGATAGACCTT	BRCA2	BRCA2:NM_000059:exon25:c.9305_9306insAATAAAGTTTTGGATAGACCTT:p.E3111Kfs*7	Pathogenic	Pathogenic	BRCA2	Pathogenic
	13:32394737:C:G	BRCA2	BRCA2:NM_000059:exon25:c.C9305G:p.A3102G	Pathogenic		BRCA2	Not Yet Reviewed
	13:32394737:C:T	BRCA2	BRCA2:NM_000059:exon25:c.C9305T:p.A3102V	Pathogenic	Uncertain_significance	BRCA2	Not Yet Reviewed
	13:32394739:A:G	BRCA2	BRCA2:NM_000059:exon25:c.A9307G:p.I3103V	Benign	Conflicting_interpretations_of_pathogenicity	BRCA2	Not Yet Reviewed
	13:32394740:TAA:T	BRCA2	BRCA2:NM_000059:exon25:c.9309_9310del:p.K3104Vfs*6	Pathogenic	Pathogenic	BRCA2	Pathogenic
	13:32394740:T:TA	BRCA2	BRCA2:NM_000059:exon25:c.9309dupA:p.F3105Vfs*6	Pathogenic	Pathogenic	BRCA2	Pathogenic
	13:32394741:A:G	BRCA2	BRCA2:NM_000059:exon25:c.A9309G:p.I3103M	Benign	Uncertain_significance	BRCA2	Not Yet Reviewed
	13:32394742:A:ATTAT	BRCA2	BRCA2:NM_000059:exon25:c.9310_9311insTTAT:p.K3104Ifs*8	Pathogenic	Pathogenic	BRCA2	Pathogenic
	13:32394742:A:T	BRCA2	BRCA2:NM_000059:exon25:c.A9310T:p.K3104X	Pathogenic	Pathogenic	BRCA2	Not Yet Reviewed
	13:32394743:A:ATTAT	BRCA2	BRCA2:NM_000059:exon25:c.9311_9312insTTAT:p.K3104Nfs*8	Pathogenic	Pathogenic	BRCA2	Not Yet Reviewed
	13:32394743:A:G	BRCA2	BRCA2:NM_000059:exon25:c.A9311G:p.K3104R	Benign	Uncertain_significance	BRCA2	Not Yet Reviewed
	13:32394748:T:C	BRCA2	BRCA2:NM_000059:exon25:c.T9316C:p.W3106R	Pathogenic	Uncertain_significance	BRCA2	Not Yet Reviewed
	13:32394749:G:A	BRCA2	BRCA2:NM_000059:exon25:c.G9317A:p.W3106X	Pathogenic	Pathogenic	BRCA2	Pathogenic
	13:32394750:G:A	BRCA2	BRCA2:NM_000059:exon25:c.G9318A:p.W3106X	Pathogenic	Pathogenic	BRCA2	Pathogenic
	13:32394750:G:C	BRCA2	BRCA2:NM_000059:exon25:c.G9318C:p.W3106C	Pathogenic		BRCA2	Not Yet Reviewed
	13:32394751:A:G	BRCA2	BRCA2:NM_000059:exon25:c.A9319G:p.I3107V	Benign	Uncertain_significance	BRCA2	Not Yet Reviewed
	13:32394752:T:C	BRCA2	BRCA2:NM_000059:exon25:c.T9320C:p.I3107T	Benign	Conflicting_interpretations_of_pathogenicity	BRCA2	Not Yet Reviewed
	13:32394754:G:A	BRCA2	BRCA2:NM_000059:exon25:c.G9322A:p.D3108N	Pathogenic		BRCA2	Not Yet Reviewed
	13:32394754:G:GAATT	BRCA2	BRCA2:NM_000059:exon25:c.9322_9323insAATT:p.D3108Efs*4	Pathogenic	Pathogenic	BRCA2	Pathogenic
	13:32394755:AC:A	BRCA2	BRCA2:NM_000059:exon25:c.9324delC:p.N3110Mfs*10	Pathogenic	Pathogenic	BRCA2	Pathogenic
	13:32394756:C:A	BRCA2	BRCA2:NM_000059:exon25:c.C9324A:p.D3108E	Benign	Uncertain_significance	BRCA2	Not Yet Reviewed
	13:32394756:C:CATTA	BRCA2	BRCA2:NM_000059:exon25:c.9324_9325insATTA:p.L3109Ifs*3	Pathogenic	not_provided	BRCA2	Not Yet Reviewed
	13:32394757:C:T	BRCA2	BRCA2:NM_000059:exon25:c.C9325T:p.L3109F	Benign	Uncertain_significance	BRCA2	Not Yet Reviewed
	13:32394757:CTTAATGAGGACA:C	BRCA2	BRCA2:NM_000059:exon25:c.9326_9337del:p.N3110_I3113del	Pathogenic		BRCA2	Not Yet Reviewed
	13:32394758:T:C	BRCA2	BRCA2:NM_000059:exon25:c.T9326C:p.L3109P	Pathogenic		BRCA2	Not Yet Reviewed
	13:32394759:T:TA	BRCA2	BRCA2:NM_000059:exon25:c.9328dupA:p.N3110Kfs*2	Pathogenic	Pathogenic	BRCA2	Not Yet Reviewed
	13:32394759:T:TAATGAGGACATTATTTTTTTTTTTTTTTTTTTTTTTTTTTTTTTTTTTTTTTTTGAGACGGAGTCTCGCTCTGTCGCCCAGGCCGGACTGTGGACTGCAGTGGCGCAATCTCGGCTCACTGCAAGCTCCGCTTCCCGGGTTCACGCCATTCTCCTGCCTCAGCCTCCCGAGTAGCTGGGACTACAGGCGCCCGCCACCGCGCCCGGCTAATTTTTTGTATTTTTAGTAGAGACGGGGTTTCACCTTGTTAGCCAGGATGGTCTCGATCTCCTGACCTCATGATCCACCCGCCTCGGCCTCCCAAAGTGCTGGGATTACAGGCGTGAGCCACCGCGCCCGGCC	BRCA2	BRCA2:NM_000059:exon25:c.9327_9328insAATGAGGACATTATTTTTTTTTTTTTTTTTTTTTTTTTTTTTTTTTTTTTTTTTGAGACGGAGTCTCGCTCTGTCGCCCAGGCCGGACTGTGGACTGCAGTGGCGCAATCTCGGCTCACTGCAAGCTCCGCTTCCCGGGTTCACGCCATTCTCCTGCCTCAGCCTCCCGAGTAGCTGGGACTACAGGCGCCCGCCACCGCGCCCGGCTAATTTTTTGTATTTTTAGTAGAGACGGGGTTTCACCTTGTTAGCCAGGATGGTCTCGATCTCCTGACCTCATGATCCACCCGCCTCGGCCTCCCAAAGTGCTGGGATTACAGGCGTGAGCCACCGCGCCCGGCC:p.K3115_I3418delinsFFFFFFFFFFFFFETESRSVAQAGLWTAVAQSRLTASSASRVHAILLPQPPE	Pathogenic	Pathogenic	BRCA2	Not Yet Reviewed
	13:32394761:A:AT	BRCA2	BRCA2:NM_000059:exon25:c.9330dupT:p.E3111*	Pathogenic	Pathogenic	BRCA2	Not Yet Reviewed
	13:32394761:A:C	BRCA2	BRCA2:NM_000059:exon25:c.A9329C:p.N3110T	Benign		BRCA2	Not Yet Reviewed
	13:32394762:TGAGGA:T	BRCA2	BRCA2:NM_000059:exon25:c.9331_9335del:p.E3111Hfs*3	Pathogenic	Pathogenic	BRCA2	Not Yet Reviewed
	13:32394763:G:A	BRCA2	BRCA2:NM_000059:exon25:c.G9331A:p.E3111K	Pathogenic	Uncertain_significance	BRCA2	Not Yet Reviewed
	13:32394763:GAGGA:CCT	BRCA2	BRCA2:NM_000059:exon25:c.9331_9335delinsCCT:p.E3111Pfs*4	Pathogenic	Pathogenic	BRCA2	Pathogenic
	13:32394763:G:T	BRCA2	BRCA2:NM_000059:exon25:c.G9331T:p.E3111X	Pathogenic	Pathogenic	BRCA2	Pathogenic
	13:32394764:A:AT	BRCA2	BRCA2:NM_000059:exon25:c.9332_9333insT:p.E3111Dfs*5	Pathogenic		BRCA2	Not Yet Reviewed
	13:32394766:G:A	BRCA2	BRCA2:NM_000059:exon25:c.G9334A:p.D3112N	Pathogenic	Conflicting_interpretations_of_pathogenicity	BRCA2	Not Yet Reviewed
	13:32394766:G:T	BRCA2	BRCA2:NM_000059:exon25:c.G9334T:p.D3112Y	Pathogenic		BRCA2	Not Yet Reviewed
	13:32394767:A:G	BRCA2	BRCA2:NM_000059:exon25:c.A9335G:p.D3112G	Pathogenic	Uncertain_significance	BRCA2	Not Yet Reviewed
	13:32394768:CATT:C	BRCA2	BRCA2:NM_000059:exon25:c.9337_9339del:p.I3114del	Pathogenic	Uncertain_significance	BRCA2	Not Yet Reviewed
	13:32394769:A:G	BRCA2	BRCA2:NM_000059:exon25:c.A9337G:p.I3113V	Benign	Uncertain_significance	BRCA2	Not Yet Reviewed
	13:32394769:A:T	BRCA2	BRCA2:NM_000059:exon25:c.A9337T:p.I3113F	Benign	Uncertain_significance	BRCA2	Not Yet Reviewed
	13:32394770:T:C	BRCA2	BRCA2:NM_000059:exon25:c.T9338C:p.I3113T	Benign	Uncertain_significance	BRCA2	Not Yet Reviewed
	13:32394772:A:G	BRCA2	BRCA2:NM_000059:exon25:c.A9340G:p.I3114V	Benign	Uncertain_significance	BRCA2	Not Yet Reviewed
	13:32394772:A:T	BRCA2	BRCA2:NM_000059:exon25:c.A9340T:p.I3114F	Benign	Uncertain_significance	BRCA2	Not Yet Reviewed
	13:32394774:T:G	BRCA2	BRCA2:NM_000059:exon25:c.T9342G:p.I3114M	Benign	Uncertain_significance	BRCA2	Not Yet Reviewed
	13:32394776:A:G	BRCA2	BRCA2:NM_000059:exon25:c.A9344G:p.K3115R	Benign	Uncertain_significance	BRCA2	Not Yet Reviewed
	13:32394778:C:T	BRCA2	BRCA2:NM_000059:exon25:c.C9346T:p.P3116S	Pathogenic	Uncertain_significance	BRCA2	Not Yet Reviewed
	13:32394779:C:A	BRCA2	BRCA2:NM_000059:exon25:c.C9347A:p.P3116H	Benign	Uncertain_significance	BRCA2	Not Yet Reviewed
	13:32394779:C:G	BRCA2	BRCA2:NM_000059:exon25:c.C9347G:p.P3116R	Pathogenic	Uncertain_significance	BRCA2	Not Yet Reviewed
	13:32394779:C:T	BRCA2	BRCA2:NM_000059:exon25:c.C9347T:p.P3116L	Benign	Uncertain_significance	BRCA2	Not Yet Reviewed
	13:32394781:CA:C	BRCA2	BRCA2:NM_000059:exon25:c.9350delA:p.H3117Lfs*3	Pathogenic	Pathogenic	BRCA2	Pathogenic
	13:32394781:CAT:C	BRCA2	BRCA2:NM_000059:exon25:c.9350_9351del:p.M3118Vfs*31	Pathogenic	Pathogenic	BRCA2	Pathogenic
	13:32394781:C:CAT	BRCA2	BRCA2:NM_000059:exon25:c.9349_9350insAT:p.M3118Ifs*3	Pathogenic	Pathogenic	BRCA2	Pathogenic
	13:32394781:C:T	BRCA2	BRCA2:NM_000059:exon25:c.C9349T:p.H3117Y	Benign	Uncertain_significance	BRCA2	Not Yet Reviewed
	13:32394782:A:AT	BRCA2	BRCA2:NM_000059:exon25:c.9351dupT:p.M3118Yfs*32	Pathogenic	Pathogenic	BRCA2	Pathogenic
	13:32394782:A:C	BRCA2	BRCA2:NM_000059:exon25:c.A9350C:p.H3117P	Benign	Uncertain_significance	BRCA2	Not Yet Reviewed
	13:32394782:A:G	BRCA2	BRCA2:NM_000059:exon25:c.A9350G:p.H3117R	Benign	Uncertain_significance	BRCA2	Not Yet Reviewed
	13:32394783:T:A	BRCA2	BRCA2:NM_000059:exon25:c.T9351A:p.H3117Q	Benign		BRCA2	Not Yet Reviewed
	13:32394783:T:TATTCTTG	BRCA2	BRCA2:NM_000059:exon25:c.9351_9352insATTCTTG:p.M3118Ifs*34	Pathogenic		BRCA2	Not Yet Reviewed
	13:32394784:A:AAGACTGCCTTTACC	BRCA2	BRCA2:NM_000059:exon25:c.9352_9353insAGACTGCCTTTACC:p.M3118Kfs*7	Pathogenic		BRCA2	Not Yet Reviewed
	13:32394784:A:AAT	BRCA2	BRCA2:NM_000059:exon25:c.9352_9353insAT:p.M3118Nfs*3	Pathogenic	Pathogenic	BRCA2	Pathogenic
	13:32394784:A:C	BRCA2	BRCA2:NM_000059:exon25:c.A9352C:p.M3118L	Benign	Uncertain_significance	BRCA2	Not Yet Reviewed
	13:32394784:A:G	BRCA2	BRCA2:NM_000059:exon25:c.A9352G:p.M3118V	Benign	Uncertain_significance	BRCA2	Not Yet Reviewed
	13:32394784:ATG:A	BRCA2	BRCA2:NM_000059:exon25:c.9353_9354del:p.M3118Ifs*31	Pathogenic	Pathogenic	BRCA2	Pathogenic
	13:32394785:T:C	BRCA2	BRCA2:NM_000059:exon25:c.T9353C:p.M3118T	Benign	Conflicting_interpretations_of_pathogenicity	BRCA2	Not Yet Reviewed
	13:32394785:T:G	BRCA2	BRCA2:NM_000059:exon25:c.T9353G:p.M3118R	Benign	Uncertain_significance	BRCA2	Not Yet Reviewed
	13:32394786:G:A	BRCA2	BRCA2:NM_000059:exon25:c.G9354A:p.M3118I	Benign	Uncertain_significance	BRCA2	Not Yet Reviewed
	13:32394786:GTTAA:G	BRCA2	BRCA2:NM_000059:exon25:c.9355_9358del:p.I3120Lfs*42	Pathogenic	Pathogenic	BRCA2	Pathogenic
	13:32394787:T:A	BRCA2	BRCA2:NM_000059:exon25:c.T9355A:p.L3119I	Benign		BRCA2	Not Yet Reviewed
	13:32394788:T:A	BRCA2	BRCA2:NM_000059:exon25:c.T9356A:p.L3119X	Pathogenic	Pathogenic	BRCA2	Pathogenic
	13:32394788:TA:G	BRCA2	BRCA2:NM_000059:exon25:c.9356_9357delinsG:p.L3119*;BRCA2:NM_000059:exon25:c.9356_9357delinsG:p.L3119*	Pathogenic	Pathogenic	BRCA2	Pathogenic
	13:32394788:T:G	BRCA2	BRCA2:NM_000059:exon25:c.T9356G:p.L3119X	Pathogenic	Pathogenic	BRCA2	Pathogenic
	13:32394789:A:C	BRCA2	BRCA2:NM_000059:exon25:c.A9357C:p.L3119F	Benign	Uncertain_significance	BRCA2	Not Yet Reviewed
	13:32394790:AT:A	BRCA2	BRCA2:NM_000059:exon25:c.9359delT:p.I3120Mfs*43	Pathogenic	Pathogenic	BRCA2	Pathogenic
	13:32394794:C:G	BRCA2	BRCA2:NM_000059:exon25:c.C9362G:p.A3121G	Pathogenic	Uncertain_significance	BRCA2	Not Yet Reviewed
	13:32394796:G:A	BRCA2	BRCA2:NM_000059:exon25:c.G9364A:p.A3122T	Benign	Conflicting_interpretations_of_pathogenicity	BRCA2	Not Yet Reviewed
	13:32394796:G:C	BRCA2	BRCA2:NM_000059:exon25:c.G9364C:p.A3122P	Pathogenic	Conflicting_interpretations_of_pathogenicity	BRCA2	Not Yet Reviewed
	13:32394797:C:A	BRCA2	BRCA2:NM_000059:exon25:c.C9365A:p.A3122E	Pathogenic	Uncertain_significance	BRCA2	Not Yet Reviewed
	13:32394797:CAA:C	BRCA2	BRCA2:NM_000059:exon25:c.9366_9367del:p.S3123Qfs*26	Pathogenic	Pathogenic	BRCA2	Pathogenic
	13:32394797:C:G	BRCA2	BRCA2:NM_000059:exon25:c.C9365G:p.A3122G	Pathogenic	Uncertain_significance	BRCA2	Not Yet Reviewed
	13:32394797:C:T	BRCA2	BRCA2:NM_000059:exon25:c.C9365T:p.A3122V	Pathogenic	Uncertain_significance	BRCA2	Not Yet Reviewed
	13:32394799:A:G	BRCA2	BRCA2:NM_000059:exon25:c.A9367G:p.S3123G	Pathogenic	Conflicting_interpretations_of_pathogenicity	BRCA2	Not Yet Reviewed
	13:32394799:A:T	BRCA2	BRCA2:NM_000059:exon25:c.A9367T:p.S3123C	Pathogenic	Uncertain_significance	BRCA2	Not Yet Reviewed
	13:32394800:G:A	BRCA2	BRCA2:NM_000059:exon25:c.G9368A:p.S3123N	Pathogenic	Uncertain_significance	BRCA2	Not Yet Reviewed
	13:32394801:C:A	BRCA2	BRCA2:NM_000059:exon25:c.C9369A:p.S3123R	Pathogenic	Conflicting_interpretations_of_pathogenicity	BRCA2	Not Yet Reviewed
	13:32394801:CAACCTCCAGTGG:C	BRCA2	BRCA2:NM_000059:exon25:c.9370_9381del:p.N3124_W3127del	Pathogenic	Uncertain_significance	BRCA2	Not Yet Reviewed
	13:32394802:A:T	BRCA2	BRCA2:NM_000059:exon25:c.A9370T:p.N3124Y	Pathogenic		BRCA2	Not Yet Reviewed
	13:32394803:ACCTC:A	BRCA2	BRCA2:NM_000059:exon25:c.9372_9375del:p.L3125Sfs*37	Pathogenic	Pathogenic	BRCA2	Not Yet Reviewed
	13:32394803:A:G	BRCA2	BRCA2:NM_000059:exon25:c.A9371G:p.N3124S	Pathogenic	Uncertain_significance	BRCA2	Not Yet Reviewed
	13:32394803:A:T	BRCA2	BRCA2:NM_000059:exon25:c.A9371T:p.N3124I	Pathogenic	Pathogenic	BRCA2	Pathogenic
	13:32394804:C:A	BRCA2	BRCA2:NM_000059:exon25:c.C9372A:p.N3124K	Pathogenic	Conflicting_interpretations_of_pathogenicity	BRCA2	Not Yet Reviewed
	13:32394804:C:G	BRCA2	BRCA2:NM_000059:exon25:c.C9372G:p.N3124K	Pathogenic		BRCA2	Not Yet Reviewed
	13:32394805:C:T	BRCA2	BRCA2:NM_000059:exon25:c.C9373T:p.L3125F	Pathogenic	Uncertain_significance	BRCA2	Not Yet Reviewed
	13:32394806:T:A	BRCA2	BRCA2:NM_000059:exon25:c.T9374A:p.L3125H	Pathogenic	Conflicting_interpretations_of_pathogenicity	BRCA2	Not Yet Reviewed
	13:32394806:T:C	BRCA2	BRCA2:NM_000059:exon25:c.T9374C:p.L3125P	Pathogenic		BRCA2	Not Yet Reviewed
	13:32394806:TC:T	BRCA2	BRCA2:NM_000059:exon25:c.9375delC:p.Q3126Sfs*37	Pathogenic	Pathogenic	BRCA2	Pathogenic
	13:32394806:T:G	BRCA2	BRCA2:NM_000059:exon25:c.T9374G:p.L3125R	Pathogenic		BRCA2	Not Yet Reviewed
	13:32394808:C:T	BRCA2	BRCA2:NM_000059:exon25:c.C9376T:p.Q3126X	Pathogenic	Pathogenic	BRCA2	Pathogenic
	13:32394809:A:C	BRCA2	BRCA2:NM_000059:exon25:c.A9377C:p.Q3126P	Pathogenic	Conflicting_interpretations_of_pathogenicity	BRCA2	Not Yet Reviewed
	13:32394809:A:G	BRCA2	BRCA2:NM_000059:exon25:c.A9377G:p.Q3126R	Pathogenic	Uncertain_significance	BRCA2	Not Yet Reviewed
	13:32394809:A:T	BRCA2	BRCA2:NM_000059:exon25:c.A9377T:p.Q3126L	Pathogenic	Uncertain_significance	BRCA2	Not Yet Reviewed
	13:32394810:G:C	BRCA2	BRCA2:NM_000059:exon25:c.G9378C:p.Q3126H	Pathogenic	Uncertain_significance	BRCA2	Not Yet Reviewed
	13:32394811:TGGCGACCA:T	BRCA2	BRCA2:NM_000059:exon25:c.9380_9387del:p.W3127*	Pathogenic	Pathogenic	BRCA2	Pathogenic
	13:32394812:G:A	BRCA2	BRCA2:NM_000059:exon25:c.G9380A:p.W3127X	Pathogenic	Pathogenic	BRCA2	Pathogenic
	13:32394813:G:A	BRCA2	BRCA2:NM_000059:exon25:c.G9381A:p.W3127X	Pathogenic	Pathogenic	BRCA2	Pathogenic
	13:32394814:C:CG	BRCA2	BRCA2:NM_000059:exon25:c.9383dupG:p.P3129Tfs*21	Pathogenic	Pathogenic	BRCA2	Pathogenic
	13:32394814:C:T	BRCA2	BRCA2:NM_000059:exon25:c.C9382T:p.R3128X	Pathogenic	Pathogenic	BRCA2	Pathogenic
	13:32394815:G:A	BRCA2	BRCA2:NM_000059:exon25:c.G9383A:p.R3128Q	Benign	Conflicting_interpretations_of_pathogenicity	BRCA2	Not Yet Reviewed
	13:32394815:G:C	BRCA2	BRCA2:NM_000059:exon25:c.G9383C:p.R3128P	Pathogenic	Uncertain_significance	BRCA2	Not Yet Reviewed
	13:32394815:G:T	BRCA2	BRCA2:NM_000059:exon25:c.G9383T:p.R3128L	Benign	Uncertain_significance	BRCA2	Not Yet Reviewed
	13:32394816:A:AG	BRCA2	BRCA2:NM_000059:exon25:c.9384_9385insG:p.P3129Afs*21	Pathogenic	Pathogenic	BRCA2	Pathogenic
	13:32394816:A:G	BRCA2	BRCA2:NM_000059:exon25:c.A9384G:p.R3128R	Benign		BRCA2	Not Yet Reviewed
	13:32394817:C:A	BRCA2	BRCA2:NM_000059:exon25:c.C9385A:p.P3129T	Benign	Uncertain_significance	BRCA2	Not Yet Reviewed
	13:32394817:C:G	BRCA2	BRCA2:NM_000059:exon25:c.C9385G:p.P3129A	Benign	Uncertain_significance	BRCA2	Not Yet Reviewed
	13:32394817:C:T	BRCA2	BRCA2:NM_000059:exon25:c.C9385T:p.P3129S	Benign	Uncertain_significance	BRCA2	Not Yet Reviewed
	13:32394818:C:A	BRCA2	BRCA2:NM_000059:exon25:c.C9386A:p.P3129Q	Pathogenic	Uncertain_significance	BRCA2	Not Yet Reviewed
	13:32394818:C:CCTGATTTGGACCACT	BRCA2	BRCA2:NM_000059:exon25:c.9386_9387insCTGATTTGGACCACT:p.E3130_I3418del	Pathogenic	Pathogenic	BRCA2	Pathogenic
	13:32394819:A:ACTGATTTGGACCACT	BRCA2	BRCA2:NM_000059:exon25:c.9387_9388insCTGATTTGGACCACT:p.P3129_E3130insLIWTT	Benign	Uncertain_significance	BRCA2	Not Yet Reviewed
	13:32394819:A:G	BRCA2	BRCA2:NM_000059:exon25:c.A9387G:p.P3129P	Benign		BRCA2	Not Yet Reviewed
	13:32394820:G:A	BRCA2	BRCA2:NM_000059:exon25:c.G9388A:p.E3130K	Pathogenic		BRCA2	Not Yet Reviewed
	13:32394820:GAATCCA:G	BRCA2	BRCA2:NM_000059:exon25:c.9389_9394del:p.K3132_S3133del	Pathogenic		BRCA2	Not Yet Reviewed
	13:32394823:T:C	BRCA2	BRCA2:NM_000059:exon25:c.T9391C:p.S3131P	Benign	Uncertain_significance	BRCA2	Not Yet Reviewed
	13:32394823:TC:T	BRCA2	BRCA2:NM_000059:exon25:c.9392delC:p.K3132Nfs*31	Pathogenic	Pathogenic	BRCA2	Pathogenic
	13:32394824:C:A	BRCA2	BRCA2:NM_000059:exon25:c.C9392A:p.S3131Y	Benign		BRCA2	Not Yet Reviewed
	13:32394826:A:C	BRCA2	BRCA2:NM_000059:exon25:c.A9394C:p.K3132Q	Benign	Uncertain_significance	BRCA2	Not Yet Reviewed
	13:32394827:A:G	BRCA2	BRCA2:NM_000059:exon25:c.A9395G:p.K3132R	Benign	Uncertain_significance	BRCA2	Not Yet Reviewed
	13:32394830:CA:C	BRCA2	BRCA2:NM_000059:exon25:c.9399delA:p.G3134Afs*29	Pathogenic		BRCA2	Not Yet Reviewed
	13:32394830:C:T	BRCA2	BRCA2:NM_000059:exon25:c.C9398T:p.S3133L	Benign	Uncertain_significance	BRCA2	Not Yet Reviewed
	13:32394831:AG:A	BRCA2	BRCA2:NM_000059:exon25:c.9400delG:p.G3134Afs*29	Pathogenic	Pathogenic	BRCA2	Pathogenic
	13:32394831:AG:TT	BRCA2	BRCA2:NM_000059:exon25:c.9399_9400delinsTT:p.G3134C	Benign		BRCA2	Not Yet Reviewed
	13:32394832:G:A	BRCA2	BRCA2:NM_000059:exon25:c.G9400A:p.G3134S	Benign		BRCA2	Not Yet Reviewed
	13:32394833:G:A	BRCA2	BRCA2:NM_000059:exon25:c.G9401A:p.G3134D	Benign	Uncertain_significance	BRCA2	Not Yet Reviewed
	13:32394833:G:C	BRCA2	BRCA2:NM_000059:exon25:c.G9401C:p.G3134A	Benign	Uncertain_significance	BRCA2	Not Yet Reviewed
	13:32394833:GC:G	BRCA2	BRCA2:NM_000059:exon25:c.9402delC:p.L3135Ffs*28	Pathogenic	Pathogenic	BRCA2	Pathogenic
	13:32394833:G:T	BRCA2	BRCA2:NM_000059:exon25:c.G9401T:p.G3134V	Benign	Uncertain_significance	BRCA2	Not Yet Reviewed
	13:32394835:C:A	BRCA2	BRCA2:NM_000059:exon25:c.C9403A:p.L3135I	Benign	Conflicting_interpretations_of_pathogenicity	BRCA2	Not Yet Reviewed
	13:32394835:C:T	BRCA2	BRCA2:NM_000059:exon25:c.C9403T:p.L3135F	Benign	Uncertain_significance	BRCA2	Not Yet Reviewed
	13:32394836:T:G	BRCA2	BRCA2:NM_000059:exon25:c.T9404G:p.L3135R	Pathogenic	Uncertain_significance	BRCA2	Not Yet Reviewed
	13:32394837:TCTTA:T	BRCA2	BRCA2:NM_000059:exon25:c.9406_9409del:p.T3137Yfs*25	Pathogenic	Pathogenic	BRCA2	Pathogenic
	13:32394838:CT:C	BRCA2	BRCA2:NM_000059:exon25:c.9407delT:p.T3137Lfs*26	Pathogenic	Pathogenic	BRCA2	Pathogenic
	13:32394838:CTT:A	BRCA2	BRCA2:NM_000059:exon25:c.9406_9408delinsA:p.L3136Nfs*13	Pathogenic		BRCA2	Not Yet Reviewed
	13:32394839:T:C	BRCA2	BRCA2:NM_000059:exon25:c.T9407C:p.L3136P	Benign	Conflicting_interpretations_of_pathogenicity	BRCA2	Not Yet Reviewed
	13:32394840:T:TA	BRCA2	BRCA2:NM_000059:exon25:c.9409dupA:p.T3137Nfs*13	Pathogenic		BRCA2	Not Yet Reviewed
	13:32394841:A:G	BRCA2	BRCA2:NM_000059:exon25:c.A9409G:p.T3137A	Benign	Uncertain_significance	BRCA2	Not Yet Reviewed
	13:32394841:A:T	BRCA2	BRCA2:NM_000059:exon25:c.A9409T:p.T3137S	Benign	Uncertain_significance	BRCA2	Not Yet Reviewed
	13:32394842:C:CT	BRCA2	BRCA2:NM_000059:exon25:c.9411dupT:p.L3138Ffs*12	Pathogenic	Pathogenic	BRCA2	Pathogenic
	13:32394842:C:G	BRCA2	BRCA2:NM_000059:exon25:c.C9410G:p.T3137S	Benign	Uncertain_significance	BRCA2	Not Yet Reviewed
	13:32394842:C:T	BRCA2	BRCA2:NM_000059:exon25:c.C9410T:p.T3137I	Pathogenic	Uncertain_significance	BRCA2	Not Yet Reviewed
	13:32394842:CT:C	BRCA2	BRCA2:NM_000059:exon25:c.9411delT:p.L3138Yfs*25	Pathogenic		BRCA2	Not Yet Reviewed
	13:32394844:TTA:T	BRCA2	BRCA2:NM_000059:exon25:c.9413_9414del:p.L3138Ffs*11	Pathogenic		BRCA2	Not Yet Reviewed
	13:32394845:T:G	BRCA2	BRCA2:NM_000059:exon25:c.T9413G:p.L3138X	Pathogenic	Pathogenic	BRCA2	Pathogenic
	13:32394846:ATTTGCTGGAGATT:A	BRCA2	BRCA2:NM_000059:exon25:c.9415_9427del:p.A3140Lfs*19	Pathogenic	Pathogenic	BRCA2	Pathogenic
	13:32394847:T:A	BRCA2	BRCA2:NM_000059:exon25:c.T9415A:p.F3139I	Pathogenic	Uncertain_significance	BRCA2	Not Yet Reviewed
	13:32394847:T:C	BRCA2	BRCA2:NM_000059:exon25:c.T9415C:p.F3139L	Benign	Uncertain_significance	BRCA2	Not Yet Reviewed
	13:32394848:T:C	BRCA2	BRCA2:NM_000059:exon25:c.T9416C:p.F3139S	Pathogenic		BRCA2	Not Yet Reviewed
	13:32394848:T:G	BRCA2	BRCA2:NM_000059:exon25:c.T9416G:p.F3139C	Benign	Uncertain_significance	BRCA2	Not Yet Reviewed
	13:32394850:G:A	BRCA2	BRCA2:NM_000059:exon25:c.G9418A:p.A3140T	Pathogenic	Uncertain_significance	BRCA2	Not Yet Reviewed
	13:32394850:G:C	BRCA2	BRCA2:NM_000059:exon25:c.G9418C:p.A3140P	Pathogenic	Uncertain_significance	BRCA2	Not Yet Reviewed
	13:32394851:C:G	BRCA2	BRCA2:NM_000059:exon25:c.C9419G:p.A3140G	Pathogenic	Uncertain_significance	BRCA2	Not Yet Reviewed
	13:32394854:GA:G	BRCA2	BRCA2:NM_000059:exon25:c.9423delA:p.D3142Ifs*21	Pathogenic	Pathogenic	BRCA2	Pathogenic
	13:32394854:G:GA	BRCA2	BRCA2:NM_000059:exon25:c.9423dupA:p.D3142Rfs*8	Pathogenic	Pathogenic	BRCA2	Not Yet Reviewed
	13:32394855:A:T	BRCA2	BRCA2:NM_000059:exon25:c.A9423T:p.G3141G	Benign	Uncertain_significance	BRCA2	Not Yet Reviewed
	13:32394857:A:G	BRCA2	BRCA2:NM_000059:exon25:c.A9425G:p.D3142G	Benign	Uncertain_significance	BRCA2	Not Yet Reviewed
	13:32394857:A:T	BRCA2	BRCA2:NM_000059:exon25:c.A9425T:p.D3142V	Pathogenic	Uncertain_significance	BRCA2	Not Yet Reviewed
	13:32394857:AT:A	BRCA2	BRCA2:NM_000059:exon25:c.9426delT:p.S3144Lfs*19	Pathogenic	Pathogenic	BRCA2	Pathogenic
	13:32394857:ATT:A	BRCA2	BRCA2:NM_000059:exon25:c.9426_9427del:p.S3144Cfs*5	Pathogenic	Pathogenic	BRCA2	Pathogenic
	13:32394859:T:G	BRCA2	BRCA2:NM_000059:exon25:c.T9427G:p.F3143V	Benign		BRCA2	Not Yet Reviewed
	13:32394862:TC:T	BRCA2	BRCA2:NM_000059:exon25:c.9431delC:p.S3144Lfs*19	Pathogenic	Pathogenic	BRCA2	Pathogenic
	13:32394863:C:T	BRCA2	BRCA2:NM_000059:exon25:c.C9431T:p.S3144F	Pathogenic	Uncertain_significance	BRCA2	Not Yet Reviewed
	13:32394863:CTG:C	BRCA2	BRCA2:NM_000059:exon25:c.9432_9433del:p.S3147Cfs*2	Pathogenic	Pathogenic	BRCA2	Pathogenic
	13:32394865:G:A	BRCA2	BRCA2:NM_000059:exon25:c.G9433A:p.V3145M	Benign	Conflicting_interpretations_of_pathogenicity	BRCA2	Not Yet Reviewed
	13:32394865:G:C	BRCA2	BRCA2:NM_000059:exon25:c.G9433C:p.V3145L	Benign	Conflicting_interpretations_of_pathogenicity	BRCA2	Not Yet Reviewed
	13:32394865:G:T	BRCA2	BRCA2:NM_000059:exon25:c.G9433T:p.V3145L	Benign	Conflicting_interpretations_of_pathogenicity	BRCA2	Not Yet Reviewed
	13:32394866:T:C	BRCA2	BRCA2:NM_000059:exon25:c.T9434C:p.V3145A	Benign	Uncertain_significance	BRCA2	Not Yet Reviewed
	13:32394866:TGTTTTCTGC:T	BRCA2	BRCA2:NM_000059:exon25:c.9435_9443del:p.F3146_A3148del	Pathogenic	Uncertain_significance	BRCA2	Not Yet Reviewed
	13:32394867:G:GT	BRCA2	BRCA2:NM_000059:exon25:c.9436dupT:p.S3147Ffs*3	Pathogenic	Pathogenic	BRCA2	Not Yet Reviewed
	13:32394869:T:C	BRCA2	BRCA2:NM_000059:exon25:c.T9437C:p.F3146S	Pathogenic	Uncertain_significance	BRCA2	Not Yet Reviewed
	13:32394871:T:TC	BRCA2	BRCA2:NM_000059:exon25:c.9440dupC:p.A3148Cfs*2	Pathogenic	Pathogenic	BRCA2	Pathogenic
	13:32394872:C:CT	BRCA2	BRCA2:NM_000059:exon25:c.9441dupT:p.A3148Cfs*2	Pathogenic	Pathogenic	BRCA2	Not Yet Reviewed
	13:32394874:G:A	BRCA2	BRCA2:NM_000059:exon25:c.G9442A:p.A3148T	Pathogenic	Uncertain_significance	BRCA2	Not Yet Reviewed
	13:32394874:G:T	BRCA2	BRCA2:NM_000059:exon25:c.G9442T:p.A3148S	Benign	Conflicting_interpretations_of_pathogenicity	BRCA2	Not Yet Reviewed
	13:32394875:C:G	BRCA2	BRCA2:NM_000059:exon25:c.C9443G:p.A3148G	Benign	Uncertain_significance	BRCA2	Not Yet Reviewed
	13:32394875:C:T	BRCA2	BRCA2:NM_000059:exon25:c.C9443T:p.A3148V	Pathogenic	Uncertain_significance	BRCA2	Not Yet Reviewed
	13:32394875:CT:C	BRCA2	BRCA2:NM_000059:exon25:c.9444delT:p.S3149Vfs*14	Pathogenic	Pathogenic	BRCA2	Not Yet Reviewed
	13:32394876:TA:T	BRCA2	BRCA2:NM_000059:exon25:c.9445delA:p.S3149Vfs*14	Pathogenic		BRCA2	Not Yet Reviewed
	13:32394877:A:C	BRCA2	BRCA2:NM_000059:exon25:c.A9445C:p.S3149R	Pathogenic	Uncertain_significance	BRCA2	Not Yet Reviewed
	13:32394877:A:G	BRCA2	BRCA2:NM_000059:exon25:c.A9445G:p.S3149G	Benign	Uncertain_significance	BRCA2	Not Yet Reviewed
	13:32394878:G:C	BRCA2	BRCA2:NM_000059:exon25:c.G9446C:p.S3149T	Benign		BRCA2	Not Yet Reviewed
	13:32394880:C:A	BRCA2	BRCA2:NM_000059:exon25:c.C9448A:p.P3150T	Pathogenic	Uncertain_significance	BRCA2	Not Yet Reviewed
	13:32394880:C:T	BRCA2	BRCA2:NM_000059:exon25:c.C9448T:p.P3150S	Pathogenic	Uncertain_significance	BRCA2	Not Yet Reviewed
	13:32394881:CA:C	BRCA2	BRCA2:NM_000059:exon25:c.9450delA:p.E3152Rfs*11	Pathogenic	Pathogenic	BRCA2	Pathogenic
	13:32394881:C:T	BRCA2	BRCA2:NM_000059:exon25:c.C9449T:p.P3150L	Pathogenic	Uncertain_significance	BRCA2	Not Yet Reviewed
	13:32394882:AAAAGAG:A	BRCA2	BRCA2:NM_000059:exon25:c.9451_9456del:p.K3151_E3152del	Pathogenic		BRCA2	Not Yet Reviewed
	13:32394884:A:AAG	BRCA2	BRCA2:NM_000059:exon25:c.9452_9453insAG:p.G3153Rfs*11	Pathogenic	Pathogenic	BRCA2	Pathogenic
	13:32394884:AAG:A	BRCA2	BRCA2:NM_000059:exon25:c.9453_9454del:p.E3152Gfs*15	Pathogenic	Pathogenic	BRCA2	Pathogenic
	13:32394886:G:A	BRCA2	BRCA2:NM_000059:exon25:c.G9454A:p.E3152K	Benign	Conflicting_interpretations_of_pathogenicity	BRCA2	Not Yet Reviewed
	13:32394886:GA:G	BRCA2	BRCA2:NM_000059:exon25:c.9455delA:p.E3152Gfs*11	Pathogenic	Pathogenic	BRCA2	Not Yet Reviewed
	13:32394886:G:T	BRCA2	BRCA2:NM_000059:exon25:c.G9454T:p.E3152X	Pathogenic	Pathogenic	BRCA2	Not Yet Reviewed
	13:32394887:A:G	BRCA2	BRCA2:NM_000059:exon25:c.A9455G:p.E3152G	Benign	Uncertain_significance	BRCA2	Not Yet Reviewed
	13:32394887:AG:A	BRCA2	BRCA2:NM_000059:exon25:c.9456delG:p.G3153Afs*10	Pathogenic	Pathogenic	BRCA2	Pathogenic
	13:32394888:G:T	BRCA2	BRCA2:NM_000059:exon25:c.G9456T:p.E3152D	Benign	Uncertain_significance	BRCA2	Not Yet Reviewed
	13:32394889:G:A	BRCA2	BRCA2:NM_000059:exon25:c.G9457A:p.G3153S	Benign	Uncertain_significance	BRCA2	Not Yet Reviewed
	13:32394889:G:T	BRCA2	BRCA2:NM_000059:exon25:c.G9457T:p.G3153C	Benign	Uncertain_significance	BRCA2	Not Yet Reviewed
	13:32394890:G:A	BRCA2	BRCA2:NM_000059:exon25:c.G9458A:p.G3153D	Benign	Uncertain_significance	BRCA2	Not Yet Reviewed
	13:32394890:G:C	BRCA2	BRCA2:NM_000059:exon25:c.G9458C:p.G3153A	Benign	Conflicting_interpretations_of_pathogenicity	BRCA2	Not Yet Reviewed
	13:32394890:G:T	BRCA2	BRCA2:NM_000059:exon25:c.G9458T:p.G3153V	Benign	Uncertain_significance	BRCA2	Not Yet Reviewed
	13:32394892:C:T	BRCA2	BRCA2:NM_000059:exon25:c.C9460T:p.H3154Y	Benign	Uncertain_significance	BRCA2	Not Yet Reviewed
	13:32394893:A:G	BRCA2	BRCA2:NM_000059:exon25:c.A9461G:p.H3154R	Pathogenic	Uncertain_significance	BRCA2	Not Yet Reviewed
	13:32394894:CT:C	BRCA2	BRCA2:NM_000059:exon25:c.9463delT:p.Q3156Kfs*7	Pathogenic	Pathogenic	BRCA2	Not Yet Reviewed
	13:32394895:TTTCA:GAATGATC	BRCA2	BRCA2:NM_000059:exon25:c.9463_9467delinsGAATGATC:p.F3155_I3418delinsE	Pathogenic	Pathogenic	BRCA2	Pathogenic
	13:32394896:T:TTTGA	BRCA2	BRCA2:NM_000059:exon25:c.9464_9465insTTGA:p.Q3156*	Pathogenic	Likely_pathogenic	BRCA2	Not Yet Reviewed
	13:32394897:T:A	BRCA2	BRCA2:NM_000059:exon25:c.T9465A:p.F3155L	Benign		BRCA2	Not Yet Reviewed
	13:32394897:TC:T	BRCA2	BRCA2:NM_000059:exon25:c.9466delC:p.Q3156Kfs*7	Pathogenic	Pathogenic	BRCA2	Pathogenic
	13:32394898:C:T	BRCA2	BRCA2:NM_000059:exon25:c.C9466T:p.Q3156X	Pathogenic	Pathogenic	BRCA2	Pathogenic
	13:32394901:GA:G	BRCA2	BRCA2:NM_000059:exon25:c.9470delA:p.E3157Gfs*6	Pathogenic	Pathogenic	BRCA2	Pathogenic
	13:32394903:GAC:G	BRCA2	BRCA2:NM_000059:exon25:c.9472_9473del:p.T3158Ifs*9	Pathogenic		BRCA2	Not Yet Reviewed
	13:32394904:A:G	BRCA2	BRCA2:NM_000059:exon25:c.A9472G:p.T3158A	Benign	Conflicting_interpretations_of_pathogenicity	BRCA2	Not Yet Reviewed
	13:32394905:CA:C	BRCA2	BRCA2:NM_000059:exon25:c.9474delA:p.F3159Sfs*4	Pathogenic	Pathogenic	BRCA2	Pathogenic
	13:32394905:C:T	BRCA2	BRCA2:NM_000059:exon25:c.C9473T:p.T3158I	Benign	Uncertain_significance	BRCA2	Not Yet Reviewed
	13:32394906:A:AT	BRCA2	BRCA2:NM_000059:exon25:c.9475dupT:p.N3160Qfs*8	Pathogenic		BRCA2	Not Yet Reviewed
	13:32394908:T:A	BRCA2	BRCA2:NM_000059:exon25:c.T9476A:p.F3159Y	Benign	Uncertain_significance	BRCA2	Not Yet Reviewed
	13:32394908:T:C	BRCA2	BRCA2:NM_000059:exon25:c.T9476C:p.F3159S	Pathogenic	Uncertain_significance	BRCA2	Not Yet Reviewed
	13:32394909:C:A	BRCA2	BRCA2:NM_000059:exon25:c.C9477A:p.F3159L	Benign	Conflicting_interpretations_of_pathogenicity	BRCA2	Not Yet Reviewed
	13:32394911:A:G	BRCA2	BRCA2:NM_000059:exon25:c.A9479G:p.N3160S	Benign	Uncertain_significance	BRCA2	Not Yet Reviewed
	13:32394913:A:G	BRCA2	BRCA2:NM_000059:exon25:c.A9481G:p.K3161E	Benign	Uncertain_significance	BRCA2	Not Yet Reviewed
	13:32394913:A:T	BRCA2	BRCA2:NM_000059:exon25:c.A9481T:p.K3161X	Pathogenic	Pathogenic	BRCA2	Pathogenic
	13:32394917:TGAA:T	BRCA2	BRCA2:NM_000059:exon25:c.9486_9488del:p.M3162_K3163delinsI	Pathogenic	Uncertain_significance	BRCA2	Not Yet Reviewed
	13:32394918:GAA:G	BRCA2	BRCA2:NM_000059:exon25:c.9487_9488del:p.N3164Yfs*3	Pathogenic		BRCA2	Not Yet Reviewed
	13:32394918:GA:G	BRCA2	BRCA2:NM_000059:exon25:c.9487delA:p.N3164Ifs*53	Pathogenic	Pathogenic	BRCA2	Not Yet Reviewed
	13:32394919:A:T	BRCA2	BRCA2:NM_000059:exon25:c.A9487T:p.K3163X	Pathogenic	Pathogenic	BRCA2	Not Yet Reviewed
	13:32394920:A:T	BRCA2	BRCA2:NM_000059:exon25:c.A9488T:p.K3163I	Pathogenic	Uncertain_significance	BRCA2	Not Yet Reviewed
	13:32394922:A:G	BRCA2	BRCA2:NM_000059:exon25:c.A9490G:p.N3164D	Benign	Uncertain_significance	BRCA2	Not Yet Reviewed
	13:32394923:A:G	BRCA2	BRCA2:NM_000059:exon25:c.A9491G:p.N3164S	Benign	Uncertain_significance	BRCA2	Not Yet Reviewed
	13:32394923:A:T	BRCA2	BRCA2:NM_000059:exon25:c.A9491T:p.N3164I	Benign	Uncertain_significance	BRCA2	Not Yet Reviewed
	13:32394925:A:G	BRCA2	BRCA2:NM_000059:exon25:c.A9493G:p.T3165A	Benign	Conflicting_interpretations_of_pathogenicity	BRCA2	Not Yet Reviewed
	13:32394926:C:G	BRCA2	BRCA2:NM_000059:exon25:c.C9494G:p.T3165S	Benign	Uncertain_significance	BRCA2	Not Yet Reviewed
	13:32394926:C:T	BRCA2	BRCA2:NM_000059:exon25:c.C9494T:p.T3165I	Benign	Uncertain_significance	BRCA2	Not Yet Reviewed
	13:32394927:TG:T	BRCA2	BRCA2:NM_000059:exon25:c.9496delG:p.V3166Lfs*51	Pathogenic		BRCA2	Not Yet Reviewed
	13:32394928:G:A	BRCA2	BRCA2:NM_000059:exon25:c.G9496A:p.V3166I	Benign	Conflicting_interpretations_of_pathogenicity	BRCA2	Not Yet Reviewed
	13:32394928:G:C	BRCA2	BRCA2:NM_000059:exon25:c.G9496C:p.V3166L	Benign	Uncertain_significance	BRCA2	Not Yet Reviewed
	13:32394928:G:GT	BRCA2	BRCA2:NM_000059:exon25:c.9497dupT:p.E3167*	Pathogenic	Pathogenic	BRCA2	Pathogenic
	13:32394928:GT:G	BRCA2	BRCA2:NM_000059:exon25:c.9497delT:p.E3167Rfs*50	Pathogenic	Pathogenic	BRCA2	Pathogenic
	13:32394929:T:C	BRCA2	BRCA2:NM_000059:exon25:c.T9497C:p.V3166A	Benign	Uncertain_significance	BRCA2	Not Yet Reviewed
	13:32394929:TTGAGG:T	BRCA2	BRCA2:NM_000059:exon25:c.9498_9501del:p.E3167Ifs*49	Pathogenic	Pathogenic	BRCA2	Not Yet Reviewed
	13:32394931:G:A	BRCA2	BRCA2:NM_000059:exon25:c.G9499A:p.E3167K	Benign	Uncertain_significance	BRCA2	Not Yet Reviewed
	13:32394931:G:GAGGTAAGGTAGTA	BRCA2	BRCA2:NM_000059:exon25:c.9499_9500insAGGTAAGGTAGTA:p.N3168Vfs*3	Pathogenic	Uncertain_significance	BRCA2	Not Yet Reviewed
	13:32394932:A:AG	BRCA2	BRCA2:NM_000059:exon25:c.9501dupG:p.N3168Efs*3	Pathogenic	Likely_pathogenic	BRCA2	Not Yet Reviewed
	13:32394932:A:C	BRCA2	BRCA2:NM_000059:exon25:c.A9500C:p.E3167A	Benign	Uncertain_significance	BRCA2	Not Yet Reviewed
	13:32394933:G:A	BRCA2	BRCA2:NM_000059:exon25:c.G9501A:p.E3167E	Benign	Pathogenic	BRCA2	Not Yet Reviewed
	13:32394933:G:C	BRCA2	BRCA2:NM_000059:exon25:c.G9501C:p.E3167D	Benign	Uncertain_significance	BRCA2	Not Yet Reviewed
	13:32396897:GAATATT:G	BRCA2	BRCA2:NM_000059:exon26:c.9502_9507del:p.N3168_I3169del	Pathogenic		BRCA2	Not Yet Reviewed
	13:32396899:A:T	BRCA2	BRCA2:NM_000059:exon26:c.A9503T:p.N3168I	Pathogenic		BRCA2	Not Yet Reviewed
	13:32396899:ATAT:TAAG	BRCA2	BRCA2:NM_000059:exon26:c.9503_9506delinsTAAG:p.N3168_I3169delinsIS	Benign	Uncertain_significance	BRCA2	Not Yet Reviewed
	13:32396900:T:A	BRCA2	BRCA2:NM_000059:exon26:c.T9504A:p.N3168K	Benign	Uncertain_significance	BRCA2	Not Yet Reviewed
	13:32396901:AT:A	BRCA2	BRCA2:NM_000059:exon26:c.9506delT:p.I3169Mfs*48	Pathogenic	Pathogenic	BRCA2	Pathogenic
	13:32396902:T:A	BRCA2	BRCA2:NM_000059:exon26:c.T9506A:p.I3169N	Pathogenic	Uncertain_significance	BRCA2	Not Yet Reviewed
	13:32396902:T:C	BRCA2	BRCA2:NM_000059:exon26:c.T9506C:p.I3169T	Benign	Uncertain_significance	BRCA2	Not Yet Reviewed
	13:32396903:T:A	BRCA2	BRCA2:NM_000059:exon26:c.T9507A:p.I3169I	Benign		BRCA2	Not Yet Reviewed
	13:32396904:G:A	BRCA2	BRCA2:NM_000059:exon26:c.G9508A:p.D3170N	Benign	Uncertain_significance	BRCA2	Not Yet Reviewed
	13:32396906:C:G	BRCA2	BRCA2:NM_000059:exon26:c.C9510G:p.D3170E	Benign	Uncertain_significance	BRCA2	Not Yet Reviewed
	13:32396907:A:T	BRCA2	BRCA2:NM_000059:exon26:c.A9511T:p.I3171L	Benign	Uncertain_significance	BRCA2	Not Yet Reviewed
	13:32396907:ATAC:A	BRCA2	BRCA2:NM_000059:exon26:c.9512_9514del:p.L3172del	Pathogenic	Uncertain_significance	BRCA2	Not Yet Reviewed
	13:32396907:ATACT:A	BRCA2	BRCA2:NM_000059:exon26:c.9512_9515del:p.L3172Afs*44	Pathogenic	Pathogenic	BRCA2	Pathogenic
	13:32396908:T:A	BRCA2	BRCA2:NM_000059:exon26:c.T9512A:p.I3171K	Benign	Uncertain_significance	BRCA2	Not Yet Reviewed
	13:32396908:T:C	BRCA2	BRCA2:NM_000059:exon26:c.T9512C:p.I3171T	Benign	Uncertain_significance	BRCA2	Not Yet Reviewed
	13:32396911:T:C	BRCA2	BRCA2:NM_000059:exon26:c.T9515C:p.L3172P	Pathogenic		BRCA2	Not Yet Reviewed
	13:32396911:T:TTTCTAAGTCAAATGTTTTCAAAACAATTGACATTGTTTTC	BRCA2	BRCA2:NM_000059:exon26:c.9515_9516insTTCTAAGTCAAATGTTTTCAAAACAATTGACATTGTTTTC:p.C3173Sfs*16	Pathogenic	Pathogenic	BRCA2	Pathogenic
	13:32396912:T:TTTCTAAGTCAAATGTTTTCAAAACAATTGACATTGTTTTC	BRCA2	BRCA2:NM_000059:exon26:c.9516_9517insTTCTAAGTCAAATGTTTTCAAAACAATTGACATTGTTTTC:p.C3173Ffs*2	Pathogenic	Pathogenic	BRCA2	Not Yet Reviewed
	13:32396913:T:C	BRCA2	BRCA2:NM_000059:exon26:c.T9517C:p.C3173R	Pathogenic		BRCA2	Not Yet Reviewed
	13:32396914:G:A	BRCA2	BRCA2:NM_000059:exon26:c.G9518A:p.C3173Y	Benign	Uncertain_significance	BRCA2	Not Yet Reviewed
	13:32396917:A:G	BRCA2	BRCA2:NM_000059:exon26:c.A9521G:p.N3174S	Benign	Conflicting_interpretations_of_pathogenicity	BRCA2	Not Yet Reviewed
	13:32396918:T:A	BRCA2	BRCA2:NM_000059:exon26:c.T9522A:p.N3174K	Benign	Uncertain_significance	BRCA2	Not Yet Reviewed
	13:32396918:TG:AT	BRCA2	BRCA2:NM_000059:exon26:c.9522_9523delinsAT:p.N3174_I3418delinsK	Pathogenic	Pathogenic	BRCA2	Not Yet Reviewed
	13:32396919:G:T	BRCA2	BRCA2:NM_000059:exon26:c.G9523T:p.E3175X	Pathogenic	Pathogenic	BRCA2	Pathogenic
	13:32396920:A:T	BRCA2	BRCA2:NM_000059:exon26:c.A9524T:p.E3175V	Pathogenic		BRCA2	Not Yet Reviewed
	13:32396921:A:C	BRCA2	BRCA2:NM_000059:exon26:c.A9525C:p.E3175D	Benign	Uncertain_significance	BRCA2	Not Yet Reviewed
	13:32396922:G:A	BRCA2	BRCA2:NM_000059:exon26:c.G9526A:p.A3176T	Pathogenic	Uncertain_significance	BRCA2	Not Yet Reviewed
	13:32396922:G:T	BRCA2	BRCA2:NM_000059:exon26:c.G9526T:p.A3176S	Pathogenic	Uncertain_significance	BRCA2	Not Yet Reviewed
	13:32396923:C:A	BRCA2	BRCA2:NM_000059:exon26:c.C9527A:p.A3176E	Pathogenic	Uncertain_significance	BRCA2	Not Yet Reviewed
	13:32396926:A:G	BRCA2	BRCA2:NM_000059:exon26:c.A9530G:p.E3177G	Benign	Uncertain_significance	BRCA2	Not Yet Reviewed
	13:32396927:A:G	BRCA2	BRCA2:NM_000059:exon26:c.A9531G:p.E3177E	Benign	Conflicting_interpretations_of_pathogenicity	BRCA2	Not Yet Reviewed
	13:32396929:AC:A	BRCA2	BRCA2:NM_000059:exon26:c.9534delC:p.N3178Kfs*39	Pathogenic	Pathogenic	BRCA2	Not Yet Reviewed
	13:32396931:A:G	BRCA2	BRCA2:NM_000059:exon26:c.A9535G:p.K3179E	Pathogenic		BRCA2	Not Yet Reviewed
	13:32396932:A:AG	BRCA2	BRCA2:NM_000059:exon26:c.9537dupG:p.L3180Afs*9	Pathogenic	Pathogenic	BRCA2	Pathogenic
	13:32396932:A:G	BRCA2	BRCA2:NM_000059:exon26:c.A9536G:p.K3179R	Pathogenic	Uncertain_significance	BRCA2	Not Yet Reviewed
	13:32396932:AGCTTATGC:A	BRCA2	BRCA2:NM_000059:exon26:c.9537_9544del:p.L3180Yfs*6	Pathogenic	Pathogenic	BRCA2	Pathogenic
	13:32396932:A:T	BRCA2	BRCA2:NM_000059:exon26:c.A9536T:p.K3179M	Pathogenic		BRCA2	Not Yet Reviewed
	13:32396933:G:C	BRCA2	BRCA2:NM_000059:exon26:c.G9537C:p.K3179N	Pathogenic	Uncertain_significance	BRCA2	Not Yet Reviewed
	13:32396934:C:T	BRCA2	BRCA2:NM_000059:exon26:c.C9538T:p.L3180F	Benign	Conflicting_interpretations_of_pathogenicity	BRCA2	Not Yet Reviewed
	13:32396935:T:C	BRCA2	BRCA2:NM_000059:exon26:c.T9539C:p.L3180P	Pathogenic	Uncertain_significance	BRCA2	Not Yet Reviewed
	13:32396935:T:G	BRCA2	BRCA2:NM_000059:exon26:c.T9539G:p.L3180R	Pathogenic	Uncertain_significance	BRCA2	Not Yet Reviewed
	13:32396936:TATGCATATACTGCA:T	BRCA2	BRCA2:NM_000059:exon26:c.9541_9554del:p.M3181Cfs*3	Pathogenic	Pathogenic	BRCA2	Pathogenic
	13:32396937:A:AT	BRCA2	BRCA2:NM_000059:exon26:c.9542dupT:p.M3181Ifs*8	Pathogenic	Pathogenic	BRCA2	Not Yet Reviewed
	13:32396937:A:G	BRCA2	BRCA2:NM_000059:exon26:c.A9541G:p.M3181V	Benign	Uncertain_significance	BRCA2	Not Yet Reviewed
	13:32396938:T:C	BRCA2	BRCA2:NM_000059:exon26:c.T9542C:p.M3181T	Benign	Uncertain_significance	BRCA2	Not Yet Reviewed
	13:32396938:T:G	BRCA2	BRCA2:NM_000059:exon26:c.T9542G:p.M3181R	Benign	Uncertain_significance	BRCA2	Not Yet Reviewed
	13:32396939:G:T	BRCA2	BRCA2:NM_000059:exon26:c.G9543T:p.M3181I	Benign		BRCA2	Not Yet Reviewed
	13:32396940:C:T	BRCA2	BRCA2:NM_000059:exon26:c.C9544T:p.H3182Y	Benign	Uncertain_significance	BRCA2	Not Yet Reviewed
	13:32396941:A:G	BRCA2	BRCA2:NM_000059:exon26:c.A9545G:p.H3182R	Benign	Uncertain_significance	BRCA2	Not Yet Reviewed
	13:32396941:A:T	BRCA2	BRCA2:NM_000059:exon26:c.A9545T:p.H3182L	Benign	Uncertain_significance	BRCA2	Not Yet Reviewed
	13:32396941:AT:A	BRCA2	BRCA2:NM_000059:exon26:c.9546delT:p.H3182Qfs*35	Pathogenic		BRCA2	Not Yet Reviewed
	13:32396943:A:C	BRCA2	BRCA2:NM_000059:exon26:c.A9547C:p.I3183L	Benign	Conflicting_interpretations_of_pathogenicity	BRCA2	Not Yet Reviewed
	13:32396943:A:G	BRCA2	BRCA2:NM_000059:exon26:c.A9547G:p.I3183V	Benign	Conflicting_interpretations_of_pathogenicity	BRCA2	Not Yet Reviewed
	13:32396944:T:C	BRCA2	BRCA2:NM_000059:exon26:c.T9548C:p.I3183T	Benign	Uncertain_significance	BRCA2	Not Yet Reviewed
	13:32396944:T:TACTGCATGCAAATG	BRCA2	BRCA2:NM_000059:exon26:c.9548_9549insACTGCATGCAAATG:p.P3189Cfs*33	Pathogenic	Pathogenic	BRCA2	Pathogenic
	13:32396945:A:G	BRCA2	BRCA2:NM_000059:exon26:c.A9549G:p.I3183M	Benign	Uncertain_significance	BRCA2	Not Yet Reviewed
	13:32396946:C:G	BRCA2	BRCA2:NM_000059:exon26:c.C9550G:p.L3184V	Benign	Uncertain_significance	BRCA2	Not Yet Reviewed
	13:32396947:T:C	BRCA2	BRCA2:NM_000059:exon26:c.T9551C:p.L3184P	Pathogenic	Uncertain_significance	BRCA2	Not Yet Reviewed
	13:32396947:T:G	BRCA2	BRCA2:NM_000059:exon26:c.T9551G:p.L3184R	Pathogenic		BRCA2	Not Yet Reviewed
	13:32396948:G:C	BRCA2	BRCA2:NM_000059:exon26:c.G9552C:p.L3184L	Benign		BRCA2	Not Yet Reviewed
	13:32396949:C:G	BRCA2	BRCA2:NM_000059:exon26:c.C9553G:p.H3185D	Benign		BRCA2	Not Yet Reviewed
	13:32396950:A:C	BRCA2	BRCA2:NM_000059:exon26:c.A9554C:p.H3185P	Benign	Uncertain_significance	BRCA2	Not Yet Reviewed
	13:32396951:T:G	BRCA2	BRCA2:NM_000059:exon26:c.T9555G:p.H3185Q	Benign	Uncertain_significance	BRCA2	Not Yet Reviewed
	13:32396952:GCAAATGATCCC:AAGTGGTCCACCCCAACTA	BRCA2	BRCA2:NM_000059:exon26:c.9556_9567delinsAAGTGGTCCACCCCAACTA:p.A3186Kfs*13	Pathogenic	Pathogenic	BRCA2	Not Yet Reviewed
	13:32396953:C:G	BRCA2	BRCA2:NM_000059:exon26:c.C9557G:p.A3186G	Benign	Uncertain_significance	BRCA2	Not Yet Reviewed
	13:32396955:A:G	BRCA2	BRCA2:NM_000059:exon26:c.A9559G:p.N3187D	Benign	Uncertain_significance	BRCA2	Not Yet Reviewed
	13:32396956:A:C	BRCA2	BRCA2:NM_000059:exon26:c.A9560C:p.N3187T	Benign	Uncertain_significance	BRCA2	Not Yet Reviewed
	13:32396956:A:G	BRCA2	BRCA2:NM_000059:exon26:c.A9560G:p.N3187S	Benign	Uncertain_significance	BRCA2	Not Yet Reviewed
	13:32396958:G:A	BRCA2	BRCA2:NM_000059:exon26:c.G9562A:p.D3188N	Benign	Uncertain_significance	BRCA2	Not Yet Reviewed
	13:32396959:A:G	BRCA2	BRCA2:NM_000059:exon26:c.A9563G:p.D3188G	Benign	Uncertain_significance	BRCA2	Not Yet Reviewed
	13:32396960:T:A	BRCA2	BRCA2:NM_000059:exon26:c.T9564A:p.D3188E	Benign	Uncertain_significance	BRCA2	Not Yet Reviewed
	13:32396961:C:G	BRCA2	BRCA2:NM_000059:exon26:c.C9565G:p.P3189A	Benign	Uncertain_significance	BRCA2	Not Yet Reviewed
	13:32396961:C:T	BRCA2	BRCA2:NM_000059:exon26:c.C9565T:p.P3189S	Benign	Uncertain_significance	BRCA2	Not Yet Reviewed
	13:32396962:C:G	BRCA2	BRCA2:NM_000059:exon26:c.C9566G:p.P3189R	Benign	Uncertain_significance	BRCA2	Not Yet Reviewed
	13:32396965:A:C	BRCA2	BRCA2:NM_000059:exon26:c.A9569C:p.K3190T	Benign	Uncertain_significance	BRCA2	Not Yet Reviewed
	13:32396967:T:C	BRCA2	BRCA2:NM_000059:exon26:c.T9571C:p.W3191R	Benign	Uncertain_significance	BRCA2	Not Yet Reviewed
	13:32396968:G:A	BRCA2	BRCA2:NM_000059:exon26:c.G9572A:p.W3191X	Pathogenic	Pathogenic	BRCA2	Pathogenic
	13:32396968:G:T	BRCA2	BRCA2:NM_000059:exon26:c.G9572T:p.W3191L	Benign	Uncertain_significance	BRCA2	Not Yet Reviewed
	13:32396969:G:A	BRCA2	BRCA2:NM_000059:exon26:c.G9573A:p.W3191X	Pathogenic	Pathogenic	BRCA2	Pathogenic
	13:32396970:TC:T	BRCA2	BRCA2:NM_000059:exon26:c.9575delC:p.T3193Pfs*24	Pathogenic		BRCA2	Not Yet Reviewed
	13:32396971:C:T	BRCA2	BRCA2:NM_000059:exon26:c.C9575T:p.S3192F	Benign	Uncertain_significance	BRCA2	Not Yet Reviewed
	13:32396973:ACC:A	BRCA2	BRCA2:NM_000059:exon26:c.9578_9579del:p.P3194Nfs*2	Pathogenic	Pathogenic	BRCA2	Pathogenic
	13:32396973:A:G	BRCA2	BRCA2:NM_000059:exon26:c.A9577G:p.T3193A	Benign	Uncertain_significance	BRCA2	Not Yet Reviewed
	13:32396974:C:T	BRCA2	BRCA2:NM_000059:exon26:c.C9578T:p.T3193I	Benign	Uncertain_significance	BRCA2	Not Yet Reviewed
	13:32396975:C:T	BRCA2	BRCA2:NM_000059:exon26:c.C9579T:p.T3193T	Benign		BRCA2	Not Yet Reviewed
	13:32396976:C:G	BRCA2	BRCA2:NM_000059:exon26:c.C9580G:p.P3194A	Benign		BRCA2	Not Yet Reviewed
	13:32396976:C:T	BRCA2	BRCA2:NM_000059:exon26:c.C9580T:p.P3194S	Benign		BRCA2	Not Yet Reviewed
	13:32396977:C:A	BRCA2	BRCA2:NM_000059:exon26:c.C9581A:p.P3194Q	Benign	Conflicting_interpretations_of_pathogenicity	BRCA2	Not Yet Reviewed
	13:32396979:A:G	BRCA2	BRCA2:NM_000059:exon26:c.A9583G:p.T3195A	Benign	Conflicting_interpretations_of_pathogenicity	BRCA2	Not Yet Reviewed
	13:32396980:C:G	BRCA2	BRCA2:NM_000059:exon26:c.C9584G:p.T3195S	Benign	Uncertain_significance	BRCA2	Not Yet Reviewed
	13:32396980:C:T	BRCA2	BRCA2:NM_000059:exon26:c.C9584T:p.T3195I	Benign	Conflicting_interpretations_of_pathogenicity	BRCA2	Not Yet Reviewed
	13:32396980:CTA:AT	BRCA2	BRCA2:NM_000059:exon26:c.9584_9586delinsAT:p.T3195Nfs*22	Pathogenic	Pathogenic/Likely_pathogenic	BRCA2	Not Yet Reviewed
	13:32396981:TA:T	BRCA2	BRCA2:NM_000059:exon26:c.9586delA:p.D3197Tfs*20	Pathogenic	Pathogenic	BRCA2	Pathogenic
	13:32396982:A:G	BRCA2	BRCA2:NM_000059:exon26:c.A9586G:p.K3196E	Benign	Conflicting_interpretations_of_pathogenicity	BRCA2	Not Yet Reviewed
	13:32396985:G:C	BRCA2	BRCA2:NM_000059:exon26:c.G9589C:p.D3197H	Benign	Uncertain_significance	BRCA2	Not Yet Reviewed
	13:32396986:AC:A	BRCA2	BRCA2:NM_000059:exon26:c.9591delC:p.C3198Vfs*19	Pathogenic	Likely_pathogenic	BRCA2	Not Yet Reviewed
	13:32396987:CTG:C	BRCA2	BRCA2:NM_000059:exon26:c.9592_9593del:p.C3198Yfs*23	Pathogenic	Pathogenic/Likely_pathogenic	BRCA2	Not Yet Reviewed
	13:32396989:G:A	BRCA2	BRCA2:NM_000059:exon26:c.G9593A:p.C3198Y	Benign	Conflicting_interpretations_of_pathogenicity	BRCA2	Not Yet Reviewed
	13:32396990:T:TAC	BRCA2	BRCA2:NM_000059:exon26:c.9594_9595insAC:p.S3200Lfs*18	Pathogenic	Pathogenic	BRCA2	Not Yet Reviewed
	13:32396992:C:T	BRCA2	BRCA2:NM_000059:exon26:c.C9596T:p.T3199I	Benign		BRCA2	Not Yet Reviewed
	13:32396994:T:C	BRCA2	BRCA2:NM_000059:exon26:c.T9598C:p.S3200P	Benign		BRCA2	Not Yet Reviewed
	13:32396995:C:G	BRCA2	BRCA2:NM_000059:exon26:c.C9599G:p.S3200X	Pathogenic	Pathogenic	BRCA2	Pathogenic
	13:32396997:G:T	BRCA2	BRCA2:NM_000059:exon26:c.G9601T:p.G3201W	Benign	Uncertain_significance	BRCA2	Not Yet Reviewed
	13:32396998:G:A	BRCA2	BRCA2:NM_000059:exon26:c.G9602A:p.G3201E	Benign		BRCA2	Not Yet Reviewed
	13:32397000:C:T	BRCA2	BRCA2:NM_000059:exon26:c.C9604T:p.P3202S	Benign	Conflicting_interpretations_of_pathogenicity	BRCA2	Not Yet Reviewed
	13:32397001:C:A	BRCA2	BRCA2:NM_000059:exon26:c.C9605A:p.P3202Q	Benign	Uncertain_significance	BRCA2	Not Yet Reviewed
	13:32397001:C:T	BRCA2	BRCA2:NM_000059:exon26:c.C9605T:p.P3202L	Benign	Conflicting_interpretations_of_pathogenicity	BRCA2	Not Yet Reviewed
	13:32397002:G:GA	BRCA2	BRCA2:NM_000059:exon26:c.9606_9607insA:p.Y3203Ifs*19	Pathogenic		BRCA2	Not Yet Reviewed
	13:32397003:TAC:T	BRCA2	BRCA2:NM_000059:exon26:c.9608_9609del:p.T3204Cfs*17	Pathogenic	Pathogenic	BRCA2	Not Yet Reviewed
	13:32397004:A:G	BRCA2	BRCA2:NM_000059:exon26:c.A9608G:p.Y3203C	Benign	Uncertain_significance	BRCA2	Not Yet Reviewed
	13:32397006:A:G	BRCA2	BRCA2:NM_000059:exon26:c.A9610G:p.T3204A	Benign	Uncertain_significance	BRCA2	Not Yet Reviewed
	13:32397007:C:G	BRCA2	BRCA2:NM_000059:exon26:c.C9611G:p.T3204S	Benign	Uncertain_significance	BRCA2	Not Yet Reviewed
	13:32397009:G:C	BRCA2	BRCA2:NM_000059:exon26:c.G9613C:p.A3205P	Benign	Uncertain_significance	BRCA2	Not Yet Reviewed
	13:32397009:GC:CT	BRCA2	BRCA2:NM_000059:exon26:c.9613_9614delinsCT:p.A3205L	Benign	Conflicting_interpretations_of_pathogenicity	BRCA2	Not Yet Reviewed
	13:32397010:C:T	BRCA2	BRCA2:NM_000059:exon26:c.C9614T:p.A3205V	Benign	Uncertain_significance	BRCA2	Not Yet Reviewed
	13:32397012:C:A	BRCA2	BRCA2:NM_000059:exon26:c.C9616A:p.Q3206K	Benign	Uncertain_significance	BRCA2	Not Yet Reviewed
	13:32397012:C:CAAA	BRCA2	BRCA2:NM_000059:exon26:c.9616_9617insAAA:p.Q3206_I3207insK	Benign	Uncertain_significance	BRCA2	Not Yet Reviewed
	13:32397012:C:G	BRCA2	BRCA2:NM_000059:exon26:c.C9616G:p.Q3206E	Benign	Conflicting_interpretations_of_pathogenicity	BRCA2	Not Yet Reviewed
	13:32397012:C:T	BRCA2	BRCA2:NM_000059:exon26:c.C9616T:p.Q3206X	Pathogenic	Pathogenic	BRCA2	Not Yet Reviewed
	13:32397013:A:C	BRCA2	BRCA2:NM_000059:exon26:c.A9617C:p.Q3206P	Benign	Uncertain_significance	BRCA2	Not Yet Reviewed
	13:32397015:A:G	BRCA2	BRCA2:NM_000059:exon26:c.A9619G:p.I3207V	Benign	Uncertain_significance	BRCA2	Not Yet Reviewed
	13:32397016:T:A	BRCA2	BRCA2:NM_000059:exon26:c.T9620A:p.I3207N	Benign	Uncertain_significance	BRCA2	Not Yet Reviewed
	13:32397016:T:C	BRCA2	BRCA2:NM_000059:exon26:c.T9620C:p.I3207T	Benign	Conflicting_interpretations_of_pathogenicity	BRCA2	Not Yet Reviewed
	13:32397017:C:A	BRCA2	BRCA2:NM_000059:exon26:c.C9621A:p.I3207I	Benign		BRCA2	Not Yet Reviewed
	13:32397021:C:G	BRCA2	BRCA2:NM_000059:exon26:c.C9625G:p.P3209A	Benign		BRCA2	Not Yet Reviewed
	13:32397021:C:T	BRCA2	BRCA2:NM_000059:exon26:c.C9625T:p.P3209S	Benign	Uncertain_significance	BRCA2	Not Yet Reviewed
	13:32397024:G:A	BRCA2	BRCA2:NM_000059:exon26:c.G9628A:p.G3210S	Benign	Uncertain_significance	BRCA2	Not Yet Reviewed
	13:32397024:G:C	BRCA2	BRCA2:NM_000059:exon26:c.G9628C:p.G3210R	Benign	Uncertain_significance	BRCA2	Not Yet Reviewed
	13:32397028:C:A	BRCA2	BRCA2:NM_000059:exon26:c.C9632A:p.T3211K	Benign	Conflicting_interpretations_of_pathogenicity	BRCA2	Not Yet Reviewed
	13:32397028:C:CA	BRCA2	BRCA2:NM_000059:exon26:c.9633dupA:p.G3212Rfs*10	Pathogenic	Pathogenic	BRCA2	Pathogenic
	13:32397028:C:G	BRCA2	BRCA2:NM_000059:exon26:c.C9632G:p.T3211R	Benign	Uncertain_significance	BRCA2	Not Yet Reviewed
	13:32397028:C:T	BRCA2	BRCA2:NM_000059:exon26:c.C9632T:p.T3211I	Benign	Uncertain_significance	BRCA2	Not Yet Reviewed
	13:32397030:G:A	BRCA2	BRCA2:NM_000059:exon26:c.G9634A:p.G3212R	Benign	Uncertain_significance	BRCA2	Not Yet Reviewed
	13:32397031:G:A	BRCA2	BRCA2:NM_000059:exon26:c.G9635A:p.G3212E	Benign	Uncertain_significance	BRCA2	Not Yet Reviewed
	13:32397031:G:T	BRCA2	BRCA2:NM_000059:exon26:c.G9635T:p.G3212V	Benign	Uncertain_significance	BRCA2	Not Yet Reviewed
	13:32397032:A:T	BRCA2	BRCA2:NM_000059:exon26:c.A9636T:p.G3212G	Benign		BRCA2	Not Yet Reviewed
	13:32397033:A:G	BRCA2	BRCA2:NM_000059:exon26:c.A9637G:p.N3213D	Benign	Conflicting_interpretations_of_pathogenicity	BRCA2	Not Yet Reviewed
	13:32397034:A:G	BRCA2	BRCA2:NM_000059:exon26:c.A9638G:p.N3213S	Benign	Uncertain_significance	BRCA2	Not Yet Reviewed
	13:32397035:C:A	BRCA2	BRCA2:NM_000059:exon26:c.C9639A:p.N3213K	Benign	Uncertain_significance	BRCA2	Not Yet Reviewed
	13:32397036:A:G	BRCA2	BRCA2:NM_000059:exon26:c.A9640G:p.K3214E	Benign	Uncertain_significance	BRCA2	Not Yet Reviewed
	13:32397037:A:G	BRCA2	BRCA2:NM_000059:exon26:c.A9641G:p.K3214R	Benign		BRCA2	Not Yet Reviewed
	13:32397038:G:A	BRCA2	BRCA2:NM_000059:exon26:c.G9642A:p.K3214K	Benign		BRCA2	Not Yet Reviewed
	13:32397038:G:C	BRCA2	BRCA2:NM_000059:exon26:c.G9642C:p.K3214N	Benign	Uncertain_significance	BRCA2	Not Yet Reviewed
	13:32397040:T:C	BRCA2	BRCA2:NM_000059:exon26:c.T9644C:p.L3215P	Benign		BRCA2	Not Yet Reviewed
	13:32397043:T:C	BRCA2	BRCA2:NM_000059:exon26:c.T9647C:p.L3216P	Benign	Conflicting_interpretations_of_pathogenicity	BRCA2	Not Yet Reviewed
	13:32398161:GATGTCTTCTCCTAATTGTGAGATATATTATCAAAGTCCTTTATCACTTTGTATGGCCAAAAGGAAGTCTGTTTCCACACCTGTCTCAGCCCAGATGACTTCAAAGTCTTGTAAAGGGGAGAAAGAGATTGATGACCAAAAGAACTGCAAAAAGAGAAGAGCCTTGGATTTCTTGAGTAGACTGCCTTTACCTCCACCTGTTAGTCCCATTTGTACATTTGTTTCTCCGGCTGCACAGAAGGCATTTCAGCCACCAAGGAGTTGTGGCACCAAATACGAAACACCCATAAAGAAAAAAGAACTGAATTCTCCTCAGATGACTCCATTTAAAAAATTCAATGAAATTTCTCTTTTGGAAAGTAATTCAATAGCTGACGAAGAACTTGCATTGATAAATACCCAAGCTCTTTTGTCTGGTTCAACAGGAGAAAAACAATTTATATCTGTCAGTGAATCCACTAGGACTGCTCCCACCAGTTCAGAAGATTATCTCAGACTGAAACGACGTTGTACTACATCTCTGATCAAAGAACAGGAGAGTTCCCAGGCCAGTACGGAAGAATGTGAGAAAAATAAGCAGGACACAATTACAACTAAAAAATATATCTAA:G	BRCA2	BRCA2:NM_000059:exon27:c.9649_10257del:p.M3217_I3418delinsAFAKATINY	Pathogenic	Pathogenic	BRCA2	Not Yet Reviewed
	13:32398161:GATGTCTTCTCCTAATTGTGAGATATATTATCAAAGTCCTTTATCACTTTGTATGGCCAAAAGGAAGTCTGTTTCCACACCTGTCTCAGCCCAGATGACTTCAAAGTCTTGTAAAGGGGAGAAAGAGATTGATGACCAAAAGAACTGCAAAAAGAGAAGAGCCTTGGATTTCTTGAGTAGACTGCCTTTACCTCCACCTGTTAGTCCCATTTGTACATTTGTTTCTCCGGCTGCACAGAAGGCATTTCAGCCACCAAGGAGTTGTGGCACCAAATACGAAACACCCATAAAGAAAAAAGAACTGAATTCTCCTCAGATGACTCCATTTAAAAAATTCAATGAAATTTCTCTTTTGGAAAGTAATTCAATAGCTGACGAAGAACTTGCATTGATAAATACCCAAGCTCTTTTGTCTGGTTCAACAGGAGAAAAACAATTTATATCTGTCAGTGAATCCACTAGGACTGCTCCCACCAGTTCAGAAGATTATCTCAGACTGAAACGACGTTGTACTACATCTCTGATCAAAGAACAGGAGAGTTCCCAGGCCAGTACGGAAGAATGTGAGAAAAATAAGCAGGACACAATTACAACTAAAAAATATATCTAAGCATTTGCAAAGGCGACAATAAATTATTGACGCTTAACCTTTCCAGTTTATAAGACTGGAATATAATTTCAAACCACACATTAGTACTTATGTTGCACAATGAGAAAAGAAATTAGTTTCAAATTTACCTCAGCGTTTGTGTATCGGGCAAAAATCGTTTTGCCCGATTCCGTATTGGTATACTTTTGCTTCAGTTGCATATCTTAAAACTAAATGTAATTTATTAACTAATCAAGAAAAACATCTTTGGCTGAGCTCGGTGGCTCATGCCTGTAATCCCAACACTTTGAGAAGCTGAGGTGGGAGGAGTGCTTGAGGCCAGGAGTTCAAGACCAGCCTGGGCAACATAGGGAGACCCCCATCTTTACAAAGAAAAAAAAAAGGGGAAAAGAAAATCTTTTAAATCTTTGGATTTGATCACTACAAGTATTATTTTACAAGTGAAATAAACATACCATTTTCTTTTAGATTGTGTCATTAAATGGAATGAGGTCTCTTAGTACAGTTATTTTGATGCAGATAATTCCTTTTAGTTTAGCTACTATTTTAGGGGATTTTTTTTAGAGGTAACTCACTATGAAATAGTTCTCCTTAATGCAAATATGTTGGTTCTGCTATAGTTCCATCCTGTTCAAAAGTCAGGATGAATATGAAGAGTGGTGTTTCCTTTTGAGCAATTCTTCATCCTTAAGTCAGCATGATTATAAGAAAAATAGAACCCTCAGTGTAACTCTAATTCCTTTTTACTATTCCAGTGTGATCTCTGAAATTAAATTACTTCAACTAAAAATTCAAATACTTTAAATCAGAAGATTTCATAGTTAATTTATTTTTTTTTTCAACAAAATGGTCATCCAAACTCAAACTTGAGAAAATATCTTGCTTTCAAATTGGCACTGATT:G	BRCA2	BRCA2:NM_000059:exon27:c.9649_11159del:p.M3217fs*0	Benign	Uncertain_significance	BRCA2	Not Yet Reviewed
	13:32398162:A:C	BRCA2	BRCA2:NM_000059:exon27:c.A9649C:p.M3217L	Benign	Uncertain_significance	BRCA2	Not Yet Reviewed
	13:32398162:A:G	BRCA2	BRCA2:NM_000059:exon27:c.A9649G:p.M3217V	Benign	Uncertain_significance	BRCA2	Not Yet Reviewed
	13:32398163:T:A	BRCA2	BRCA2:NM_000059:exon27:c.T9650A:p.M3217K	Benign	Uncertain_significance	BRCA2	Not Yet Reviewed
	13:32398164:G:A	BRCA2	BRCA2:NM_000059:exon27:c.G9651A:p.M3217I	Benign	Conflicting_interpretations_of_pathogenicity	BRCA2	Not Yet Reviewed
	13:32398165:T:C	BRCA2	BRCA2:NM_000059:exon27:c.T9652C:p.S3218P	Benign		BRCA2	Not Yet Reviewed
	13:32398166:C:T	BRCA2	BRCA2:NM_000059:exon27:c.C9653T:p.S3218F	Benign	Uncertain_significance	BRCA2	Not Yet Reviewed
	13:32398168:TCTC:T	BRCA2	BRCA2:NM_000059:exon27:c.9656_9658del:p.P3220del	Pathogenic	Uncertain_significance	BRCA2	Not Yet Reviewed
	13:32398169:C:T	BRCA2	BRCA2:NM_000059:exon27:c.C9656T:p.S3219F	Benign	Uncertain_significance	BRCA2	Not Yet Reviewed
	13:32398171:C:T	BRCA2	BRCA2:NM_000059:exon27:c.C9658T:p.P3220S	Benign	Uncertain_significance	BRCA2	Not Yet Reviewed
	13:32398174:A:G	BRCA2	BRCA2:NM_000059:exon27:c.A9661G:p.N3221D	Benign		BRCA2	Not Yet Reviewed
	13:32398175:A:C	BRCA2	BRCA2:NM_000059:exon27:c.A9662C:p.N3221T	Benign	Uncertain_significance	BRCA2	Not Yet Reviewed
	13:32398176:T:A	BRCA2	BRCA2:NM_000059:exon27:c.T9663A:p.N3221K	Benign		BRCA2	Not Yet Reviewed
	13:32398177:T:C	BRCA2	BRCA2:NM_000059:exon27:c.T9664C:p.C3222R	Benign		BRCA2	Not Yet Reviewed
	13:32398178:G:A	BRCA2	BRCA2:NM_000059:exon27:c.G9665A:p.C3222Y	Benign	Uncertain_significance	BRCA2	Not Yet Reviewed
	13:32398178:G:T	BRCA2	BRCA2:NM_000059:exon27:c.G9665T:p.C3222F	Benign	Uncertain_significance	BRCA2	Not Yet Reviewed
	13:32398178:GT:G	BRCA2	BRCA2:NM_000059:exon27:c.9666delT:p.C3222Wfs*27	Pathogenic	Pathogenic	BRCA2	Pathogenic
	13:32398180:G:T	BRCA2	BRCA2:NM_000059:exon27:c.G9667T:p.E3223X	Pathogenic	Pathogenic	BRCA2	Not Yet Reviewed
	13:32398181:A:T	BRCA2	BRCA2:NM_000059:exon27:c.A9668T:p.E3223V	Benign	Uncertain_significance	BRCA2	Not Yet Reviewed
	13:32398182:G:T	BRCA2	BRCA2:NM_000059:exon27:c.G9669T:p.E3223D	Benign		BRCA2	Not Yet Reviewed
	13:32398183:A:C	BRCA2	BRCA2:NM_000059:exon27:c.A9670C:p.I3224L	Benign	Uncertain_significance	BRCA2	Not Yet Reviewed
	13:32398183:A:G	BRCA2	BRCA2:NM_000059:exon27:c.A9670G:p.I3224V	Benign	Uncertain_significance	BRCA2	Not Yet Reviewed
	13:32398183:A:T	BRCA2	BRCA2:NM_000059:exon27:c.A9670T:p.I3224L	Benign		BRCA2	Not Yet Reviewed
	13:32398184:TA:T	BRCA2	BRCA2:NM_000059:exon27:c.9672delA:p.Y3225Ifs*24	Pathogenic	Pathogenic/Likely_pathogenic	BRCA2	Not Yet Reviewed
	13:32398184:T:C	BRCA2	BRCA2:NM_000059:exon27:c.T9671C:p.I3224T	Benign	Uncertain_significance	BRCA2	Not Yet Reviewed
	13:32398184:T:TA	BRCA2	BRCA2:NM_000059:exon27:c.9672dupA:p.Y3225Ifs*30	Pathogenic	Pathogenic	BRCA2	Pathogenic
	13:32398185:A:G	BRCA2	BRCA2:NM_000059:exon27:c.A9672G:p.I3224M	Benign	Uncertain_significance	BRCA2	Not Yet Reviewed
	13:32398185:A:T	BRCA2	BRCA2:NM_000059:exon27:c.A9672T:p.I3224I	Benign		BRCA2	Not Yet Reviewed
	13:32398186:T:C	BRCA2	BRCA2:NM_000059:exon27:c.T9673C:p.Y3225H	Benign	Uncertain_significance	BRCA2	Not Yet Reviewed
	13:32398186:T:TA	BRCA2	BRCA2:NM_000059:exon27:c.9674dupA:p.Y3225*	Pathogenic	Pathogenic	BRCA2	Pathogenic
	13:32398187:A:G	BRCA2	BRCA2:NM_000059:exon27:c.A9674G:p.Y3225C	Benign	Uncertain_significance	BRCA2	Not Yet Reviewed
	13:32398187:AT:A	BRCA2	BRCA2:NM_000059:exon27:c.9675delT:p.Y3226Ifs*23	Pathogenic	Pathogenic	BRCA2	Pathogenic
	13:32398189:T:C	BRCA2	BRCA2:NM_000059:exon27:c.T9676C:p.Y3226H	Benign		BRCA2	Not Yet Reviewed
	13:32398190:A:G	BRCA2	BRCA2:NM_000059:exon27:c.A9677G:p.Y3226C	Benign	Conflicting_interpretations_of_pathogenicity	BRCA2	Not Yet Reviewed
	13:32398191:T:A	BRCA2	BRCA2:NM_000059:exon27:c.T9678A:p.Y3226X	Pathogenic	Pathogenic	BRCA2	Not Yet Reviewed
	13:32398192:CA:C	BRCA2	BRCA2:NM_000059:exon27:c.9680delA:p.S3228Vfs*21	Pathogenic	Pathogenic	BRCA2	Pathogenic
	13:32398192:C:G	BRCA2	BRCA2:NM_000059:exon27:c.C9679G:p.Q3227E	Benign	Uncertain_significance	BRCA2	Not Yet Reviewed
	13:32398195:A:G	BRCA2	BRCA2:NM_000059:exon27:c.A9682G:p.S3228G	Benign		BRCA2	Not Yet Reviewed
	13:32398196:G:C	BRCA2	BRCA2:NM_000059:exon27:c.G9683C:p.S3228T	Benign		BRCA2	Not Yet Reviewed
	13:32398198:C:T	BRCA2	BRCA2:NM_000059:exon27:c.C9685T:p.P3229S	Benign	Uncertain_significance	BRCA2	Not Yet Reviewed
	13:32398199:C:A	BRCA2	BRCA2:NM_000059:exon27:c.C9686A:p.P3229H	Benign	Uncertain_significance	BRCA2	Not Yet Reviewed
	13:32398199:C:T	BRCA2	BRCA2:NM_000059:exon27:c.C9686T:p.P3229L	Benign	Uncertain_significance	BRCA2	Not Yet Reviewed
	13:32398199:CT:C	BRCA2	BRCA2:NM_000059:exon27:c.9687delT:p.L3230Yfs*19	Pathogenic	Pathogenic	BRCA2	Pathogenic
	13:32398200:T:C	BRCA2	BRCA2:NM_000059:exon27:c.T9687C:p.P3229P	Benign		BRCA2	Not Yet Reviewed
	13:32398200:TTTATCAC:T	BRCA2	BRCA2:NM_000059:exon27:c.9688_9694del:p.L3230Ffs*17	Pathogenic	Pathogenic	BRCA2	Not Yet Reviewed
	13:32398202:T:C	BRCA2	BRCA2:NM_000059:exon27:c.T9689C:p.L3230S	Benign	Uncertain_significance	BRCA2	Not Yet Reviewed
	13:32398203:A:T	BRCA2	BRCA2:NM_000059:exon27:c.A9690T:p.L3230F	Benign	Uncertain_significance	BRCA2	Not Yet Reviewed
	13:32398204:T:C	BRCA2	BRCA2:NM_000059:exon27:c.T9691C:p.S3231P	Benign	Uncertain_significance	BRCA2	Not Yet Reviewed
	13:32398205:C:A	BRCA2	BRCA2:NM_000059:exon27:c.C9692A:p.S3231X	Pathogenic	Pathogenic	BRCA2	Not Yet Reviewed
	13:32398205:C:T	BRCA2	BRCA2:NM_000059:exon27:c.C9692T:p.S3231L	Benign	Uncertain_significance	BRCA2	Not Yet Reviewed
	13:32398207:C:T	BRCA2	BRCA2:NM_000059:exon27:c.C9694T:p.L3232F	Benign		BRCA2	Not Yet Reviewed
	13:32398208:T:C	BRCA2	BRCA2:NM_000059:exon27:c.T9695C:p.L3232P	Benign		BRCA2	Not Yet Reviewed
	13:32398209:TTGTA:T	BRCA2	BRCA2:NM_000059:exon27:c.9697_9700del:p.C3233Wfs*15	Pathogenic	Pathogenic	BRCA2	Pathogenic
	13:32398210:T:C	BRCA2	BRCA2:NM_000059:exon27:c.T9697C:p.C3233R	Benign	Uncertain_significance	BRCA2	Not Yet Reviewed
	13:32398211:G:A	BRCA2	BRCA2:NM_000059:exon27:c.G9698A:p.C3233Y	Benign	Uncertain_significance	BRCA2	Not Yet Reviewed
	13:32398211:G:T	BRCA2	BRCA2:NM_000059:exon27:c.G9698T:p.C3233F	Benign		BRCA2	Not Yet Reviewed
	13:32398212:T:A	BRCA2	BRCA2:NM_000059:exon27:c.T9699A:p.C3233X	Pathogenic	Pathogenic	BRCA2	Not Yet Reviewed
	13:32398213:A:G	BRCA2	BRCA2:NM_000059:exon27:c.A9700G:p.M3234V	Benign	Uncertain_significance	BRCA2	Not Yet Reviewed
	13:32398215:G:A	BRCA2	BRCA2:NM_000059:exon27:c.G9702A:p.M3234I	Benign	Uncertain_significance	BRCA2	Not Yet Reviewed
	13:32398216:G:A	BRCA2	BRCA2:NM_000059:exon27:c.G9703A:p.A3235T	Benign	Uncertain_significance	BRCA2	Not Yet Reviewed
	13:32398216:G:C	BRCA2	BRCA2:NM_000059:exon27:c.G9703C:p.A3235P	Benign		BRCA2	Not Yet Reviewed
	13:32398217:C:CG	BRCA2	BRCA2:NM_000059:exon27:c.9704_9705insG:p.K3236Qfs*19	Pathogenic	Pathogenic	BRCA2	Pathogenic
	13:32398218:C:CG	BRCA2	BRCA2:NM_000059:exon27:c.9705_9706insG:p.K3236Efs*19	Pathogenic	not_provided	BRCA2	Not Yet Reviewed
	13:32398219:A:G	BRCA2	BRCA2:NM_000059:exon27:c.A9706G:p.K3236E	Benign	Uncertain_significance	BRCA2	Not Yet Reviewed
	13:32398219:A:T	BRCA2	BRCA2:NM_000059:exon27:c.A9706T:p.K3236X	Pathogenic	Pathogenic	BRCA2	Not Yet Reviewed
	13:32398220:AAAGGAAGT:CAC	BRCA2	BRCA2:NM_000059:exon27:c.9707_9715delinsCAC:p.K3236_S3239delinsTP	Benign	Uncertain_significance	BRCA2	Not Yet Reviewed
	13:32398220:A:G	BRCA2	BRCA2:NM_000059:exon27:c.A9707G:p.K3236R	Benign	Uncertain_significance	BRCA2	Not Yet Reviewed
	13:32398221:AAGGAAG:A	BRCA2	BRCA2:NM_000059:exon27:c.9709_9714del:p.R3237_K3238del	Pathogenic		BRCA2	Not Yet Reviewed
	13:32398222:AG:A	BRCA2	BRCA2:NM_000059:exon27:c.9710delG:p.K3238Sfs*11	Pathogenic	Likely_pathogenic	BRCA2	Not Yet Reviewed
	13:32398223:G:A	BRCA2	BRCA2:NM_000059:exon27:c.G9710A:p.R3237K	Benign	Uncertain_significance	BRCA2	Not Yet Reviewed
	13:32398228:T:C	BRCA2	BRCA2:NM_000059:exon27:c.T9715C:p.S3239P	Benign	Uncertain_significance	BRCA2	Not Yet Reviewed
	13:32398229:C:A	BRCA2	BRCA2:NM_000059:exon27:c.C9716A:p.S3239Y	Benign	Uncertain_significance	BRCA2	Not Yet Reviewed
	13:32398229:C:CAT	BRCA2	BRCA2:NM_000059:exon27:c.9716_9717insAT:p.V3240Lfs*10	Pathogenic	Pathogenic	BRCA2	Pathogenic
	13:32398229:C:CTA	BRCA2	BRCA2:NM_000059:exon27:c.9716_9717insTA:p.V3240Mfs*10	Pathogenic	Pathogenic	BRCA2	Not Yet Reviewed
	13:32398231:G:A	BRCA2	BRCA2:NM_000059:exon27:c.G9718A:p.V3240I	Benign	Uncertain_significance	BRCA2	Not Yet Reviewed
	13:32398231:G:C	BRCA2	BRCA2:NM_000059:exon27:c.G9718C:p.V3240L	Benign	Uncertain_significance	BRCA2	Not Yet Reviewed
	13:32398232:T:G	BRCA2	BRCA2:NM_000059:exon27:c.T9719G:p.V3240G	Benign	Uncertain_significance	BRCA2	Not Yet Reviewed
	13:32398235:C:G	BRCA2	BRCA2:NM_000059:exon27:c.C9722G:p.S3241C	Benign	Uncertain_significance	BRCA2	Not Yet Reviewed
	13:32398235:C:T	BRCA2	BRCA2:NM_000059:exon27:c.C9722T:p.S3241F	Benign	Uncertain_significance	BRCA2	Not Yet Reviewed
	13:32398237:A:C	BRCA2	BRCA2:NM_000059:exon27:c.A9724C:p.T3242P	Benign	Uncertain_significance	BRCA2	Not Yet Reviewed
	13:32398238:C:T	BRCA2	BRCA2:NM_000059:exon27:c.C9725T:p.T3242I	Benign	Uncertain_significance	BRCA2	Not Yet Reviewed
	13:32398239:AC:A	BRCA2	BRCA2:NM_000059:exon27:c.9727delC:p.P3243Lfs*6	Pathogenic	Pathogenic	BRCA2	Pathogenic
	13:32398240:C:A	BRCA2	BRCA2:NM_000059:exon27:c.C9727A:p.P3243T	Benign	Uncertain_significance	BRCA2	Not Yet Reviewed
	13:32398240:C:G	BRCA2	BRCA2:NM_000059:exon27:c.C9727G:p.P3243A	Benign	Uncertain_significance	BRCA2	Not Yet Reviewed
	13:32398241:C:G	BRCA2	BRCA2:NM_000059:exon27:c.C9728G:p.P3243R	Pathogenic	Uncertain_significance	BRCA2	Not Yet Reviewed
	13:32398241:C:T	BRCA2	BRCA2:NM_000059:exon27:c.C9728T:p.P3243L	Benign	Conflicting_interpretations_of_pathogenicity	BRCA2	Not Yet Reviewed
	13:32398243:G:C	BRCA2	BRCA2:NM_000059:exon27:c.G9730C:p.V3244L	Benign	Uncertain_significance	BRCA2	Not Yet Reviewed
	13:32398243:G:T	BRCA2	BRCA2:NM_000059:exon27:c.G9730T:p.V3244F	Benign	Uncertain_significance	BRCA2	Not Yet Reviewed
	13:32398246:T:G	BRCA2	BRCA2:NM_000059:exon27:c.T9733G:p.S3245A	Benign	Uncertain_significance	BRCA2	Not Yet Reviewed
	13:32398247:C:T	BRCA2	BRCA2:NM_000059:exon27:c.C9734T:p.S3245L	Benign	Uncertain_significance	BRCA2	Not Yet Reviewed
	13:32398249:G:A	BRCA2	BRCA2:NM_000059:exon27:c.G9736A:p.A3246T	Benign	Uncertain_significance	BRCA2	Not Yet Reviewed
	13:32398250:C:G	BRCA2	BRCA2:NM_000059:exon27:c.C9737G:p.A3246G	Benign	Uncertain_significance	BRCA2	Not Yet Reviewed
	13:32398250:C:T	BRCA2	BRCA2:NM_000059:exon27:c.C9737T:p.A3246V	Benign	Uncertain_significance	BRCA2	Not Yet Reviewed
	13:32398252:C:G	BRCA2	BRCA2:NM_000059:exon27:c.C9739G:p.Q3247E	Benign	Uncertain_significance	BRCA2	Not Yet Reviewed
	13:32398252:C:T	BRCA2	BRCA2:NM_000059:exon27:c.C9739T:p.Q3247X	Pathogenic	Pathogenic	BRCA2	Pathogenic
	13:32398255:A:C	BRCA2	BRCA2:NM_000059:exon27:c.A9742C:p.M3248L	Benign	Uncertain_significance	BRCA2	Not Yet Reviewed
	13:32398255:A:G	BRCA2	BRCA2:NM_000059:exon27:c.A9742G:p.M3248V	Benign	Uncertain_significance	BRCA2	Not Yet Reviewed
	13:32398256:T:C	BRCA2	BRCA2:NM_000059:exon27:c.T9743C:p.M3248T	Benign	Uncertain_significance	BRCA2	Not Yet Reviewed
	13:32398257:G:A	BRCA2	BRCA2:NM_000059:exon27:c.G9744A:p.M3248I	Benign	Uncertain_significance	BRCA2	Not Yet Reviewed
	13:32398257:G:C	BRCA2	BRCA2:NM_000059:exon27:c.G9744C:p.M3248I	Benign	Uncertain_significance	BRCA2	Not Yet Reviewed
	13:32398259:C:CT	BRCA2	BRCA2:NM_000059:exon27:c.9747dupT:p.S3250Ffs*5	Pathogenic	Pathogenic	BRCA2	Pathogenic
	13:32398259:C:T	BRCA2	BRCA2:NM_000059:exon27:c.C9746T:p.T3249I	Benign	Uncertain_significance	BRCA2	Not Yet Reviewed
	13:32398261:T:A	BRCA2	BRCA2:NM_000059:exon27:c.T9748A:p.S3250T	Benign	Uncertain_significance	BRCA2	Not Yet Reviewed
	13:32398261:T:G	BRCA2	BRCA2:NM_000059:exon27:c.T9748G:p.S3250A	Benign		BRCA2	Not Yet Reviewed
	13:32398264:A:G	BRCA2	BRCA2:NM_000059:exon27:c.A9751G:p.K3251E	Benign	Uncertain_significance	BRCA2	Not Yet Reviewed
	13:32398265:AG:A	BRCA2	BRCA2:NM_000059:exon27:c.9753delG:p.K3251Nfs*24	Pathogenic	Pathogenic	BRCA2	Pathogenic
	13:32398266:G:T	BRCA2	BRCA2:NM_000059:exon27:c.G9753T:p.K3251N	Benign	Uncertain_significance	BRCA2	Not Yet Reviewed
	13:32398266:GT:TC	BRCA2	BRCA2:NM_000059:exon27:c.9753_9754delinsTC:p.K3251_S3252delinsNP	Benign	Uncertain_significance	BRCA2	Not Yet Reviewed
	13:32398267:T:A	BRCA2	BRCA2:NM_000059:exon27:c.T9754A:p.S3252T	Benign	Uncertain_significance	BRCA2	Not Yet Reviewed
	13:32398267:T:C	BRCA2	BRCA2:NM_000059:exon27:c.T9754C:p.S3252P	Benign	Uncertain_significance	BRCA2	Not Yet Reviewed
	13:32398267:T:G	BRCA2	BRCA2:NM_000059:exon27:c.T9754G:p.S3252A	Benign	Uncertain_significance	BRCA2	Not Yet Reviewed
	13:32398271:G:A	BRCA2	BRCA2:NM_000059:exon27:c.G9758A:p.C3253Y	Benign	Uncertain_significance	BRCA2	Not Yet Reviewed
	13:32398271:G:C	BRCA2	BRCA2:NM_000059:exon27:c.G9758C:p.C3253S	Benign	Uncertain_significance	BRCA2	Not Yet Reviewed
	13:32398272:T:G	BRCA2	BRCA2:NM_000059:exon27:c.T9759G:p.C3253W	Benign		BRCA2	Not Yet Reviewed
	13:32398273:A:C	BRCA2	BRCA2:NM_000059:exon27:c.A9760C:p.K3254Q	Benign		BRCA2	Not Yet Reviewed
	13:32398273:A:G	BRCA2	BRCA2:NM_000059:exon27:c.A9760G:p.K3254E	Benign	Uncertain_significance	BRCA2	Not Yet Reviewed
	13:32398276:G:A	BRCA2	BRCA2:NM_000059:exon27:c.G9763A:p.G3255R	Benign	Uncertain_significance	BRCA2	Not Yet Reviewed
	13:32398276:G:C	BRCA2	BRCA2:NM_000059:exon27:c.G9763C:p.G3255R	Benign	Uncertain_significance	BRCA2	Not Yet Reviewed
	13:32398277:G:A	BRCA2	BRCA2:NM_000059:exon27:c.G9764A:p.G3255E	Benign	Uncertain_significance	BRCA2	Not Yet Reviewed
	13:32398278:G:C	BRCA2	BRCA2:NM_000059:exon27:c.G9765C:p.G3255G	Benign		BRCA2	Not Yet Reviewed
	13:32398278:GGAGAA:G	BRCA2	BRCA2:NM_000059:exon27:c.9766_9770del:p.E3256Rfs*3	Pathogenic	Likely_pathogenic	BRCA2	Not Yet Reviewed
	13:32398279:G:A	BRCA2	BRCA2:NM_000059:exon27:c.G9766A:p.E3256K	Benign	Uncertain_significance	BRCA2	Not Yet Reviewed
	13:32398279:GAGAA:G	BRCA2	BRCA2:NM_000059:exon27:c.9767_9770del:p.K3257Rfs*17	Pathogenic	Pathogenic	BRCA2	Pathogenic
	13:32398280:A:G	BRCA2	BRCA2:NM_000059:exon27:c.A9767G:p.E3256G	Benign	Uncertain_significance	BRCA2	Not Yet Reviewed
	13:32398281:GAA:G	BRCA2	BRCA2:NM_000059:exon27:c.9769_9770del:p.K3257Rfs*3	Pathogenic	Pathogenic/Likely_pathogenic	BRCA2	Not Yet Reviewed
	13:32398283:AAGAG:A	BRCA2	BRCA2:NM_000059:exon27:c.9771_9774del:p.E3258Lfs*16	Pathogenic	Pathogenic	BRCA2	Not Yet Reviewed
	13:32398283:A:G	BRCA2	BRCA2:NM_000059:exon27:c.A9770G:p.K3257R	Benign	Conflicting_interpretations_of_pathogenicity	BRCA2	Not Yet Reviewed
	13:32398283:A:T	BRCA2	BRCA2:NM_000059:exon27:c.A9770T:p.K3257I	Benign	Uncertain_significance	BRCA2	Not Yet Reviewed
	13:32398288:A:T	BRCA2	BRCA2:NM_000059:exon27:c.A9775T:p.I3259F	Benign	Uncertain_significance	BRCA2	Not Yet Reviewed
	13:32398288:AT:A	BRCA2	BRCA2:NM_000059:exon27:c.9776delT:p.I3259Mfs*16	Pathogenic	Pathogenic	BRCA2	Not Yet Reviewed
	13:32398289:T:C	BRCA2	BRCA2:NM_000059:exon27:c.T9776C:p.I3259T	Benign	Uncertain_significance	BRCA2	Not Yet Reviewed
	13:32398291:GAT:G	BRCA2	BRCA2:NM_000059:exon27:c.9779_9780del:p.D3260Gfs*16	Pathogenic	Pathogenic	BRCA2	Not Yet Reviewed
	13:32398294:G:A	BRCA2	BRCA2:NM_000059:exon27:c.G9781A:p.D3261N	Pathogenic	Uncertain_significance	BRCA2	Not Yet Reviewed
	13:32398297:CA:C	BRCA2	BRCA2:NM_000059:exon27:c.9785delA:p.K3263Rfs*12	Pathogenic		BRCA2	Not Yet Reviewed
	13:32398297:C:G	BRCA2	BRCA2:NM_000059:exon27:c.C9784G:p.Q3262E	Benign	Uncertain_significance	BRCA2	Not Yet Reviewed
	13:32398297:C:T	BRCA2	BRCA2:NM_000059:exon27:c.C9784T:p.Q3262X	Pathogenic	Likely_pathogenic	BRCA2	Not Yet Reviewed
	13:32398298:A:C	BRCA2	BRCA2:NM_000059:exon27:c.A9785C:p.Q3262P	Benign	Conflicting_interpretations_of_pathogenicity	BRCA2	Not Yet Reviewed
	13:32398298:A:G	BRCA2	BRCA2:NM_000059:exon27:c.A9785G:p.Q3262R	Benign	Uncertain_significance	BRCA2	Not Yet Reviewed
	13:32398300:AAG:A	BRCA2	BRCA2:NM_000059:exon27:c.9788_9789del:p.N3264Lfs*12	Pathogenic	Pathogenic	BRCA2	Pathogenic
	13:32398300:A:G	BRCA2	BRCA2:NM_000059:exon27:c.A9787G:p.K3263E	Pathogenic	Uncertain_significance	BRCA2	Not Yet Reviewed
	13:32398302:G:T	BRCA2	BRCA2:NM_000059:exon27:c.G9789T:p.K3263N	Benign	Uncertain_significance	BRCA2	Not Yet Reviewed
	13:32398305:C:A	BRCA2	BRCA2:NM_000059:exon27:c.C9792A:p.N3264K	Benign	Uncertain_significance	BRCA2	Not Yet Reviewed
	13:32398306:T:A	BRCA2	BRCA2:NM_000059:exon27:c.T9793A:p.C3265S	Benign	Uncertain_significance	BRCA2	Not Yet Reviewed
	13:32398306:T:C	BRCA2	BRCA2:NM_000059:exon27:c.T9793C:p.C3265R	Benign	Uncertain_significance	BRCA2	Not Yet Reviewed
	13:32398306:T:G	BRCA2	BRCA2:NM_000059:exon27:c.T9793G:p.C3265G	Benign	Uncertain_significance	BRCA2	Not Yet Reviewed
	13:32398307:G:A	BRCA2	BRCA2:NM_000059:exon27:c.G9794A:p.C3265Y	Benign	Uncertain_significance	BRCA2	Not Yet Reviewed
	13:32398308:CA:C	BRCA2	BRCA2:NM_000059:exon27:c.9796delA:p.K3267Rfs*8	Pathogenic	Pathogenic	BRCA2	Not Yet Reviewed
	13:32398308:C:CA	BRCA2	BRCA2:NM_000059:exon27:c.9796dupA:p.R3268Efs*9	Pathogenic	Pathogenic	BRCA2	Not Yet Reviewed
	13:32398308:C:G	BRCA2	BRCA2:NM_000059:exon27:c.C9795G:p.C3265W	Pathogenic	Uncertain_significance	BRCA2	Not Yet Reviewed
	13:32398313:A:G	BRCA2	BRCA2:NM_000059:exon27:c.A9800G:p.K3267R	Benign	Uncertain_significance	BRCA2	Not Yet Reviewed
	13:32398314:G:C	BRCA2	BRCA2:NM_000059:exon27:c.G9801C:p.K3267N	Benign	Uncertain_significance	BRCA2	Not Yet Reviewed
	13:32398314:G:GAGA	BRCA2	BRCA2:NM_000059:exon27:c.9801_9802insAGA:p.R3269_A3270insR	Benign	Uncertain_significance	BRCA2	Not Yet Reviewed
	13:32398316:G:A	BRCA2	BRCA2:NM_000059:exon27:c.G9803A:p.R3268K	Benign		BRCA2	Not Yet Reviewed
	13:32398318:A:G	BRCA2	BRCA2:NM_000059:exon27:c.A9805G:p.R3269G	Benign	Uncertain_significance	BRCA2	Not Yet Reviewed
	13:32398319:G:A	BRCA2	BRCA2:NM_000059:exon27:c.G9806A:p.R3269K	Benign	Uncertain_significance	BRCA2	Not Yet Reviewed
	13:32398319:G:C	BRCA2	BRCA2:NM_000059:exon27:c.G9806C:p.R3269T	Benign	Uncertain_significance	BRCA2	Not Yet Reviewed
	13:32398319:G:T	BRCA2	BRCA2:NM_000059:exon27:c.G9806T:p.R3269I	Benign	Uncertain_significance	BRCA2	Not Yet Reviewed
	13:32398320:AG:A	BRCA2	BRCA2:NM_000059:exon27:c.9808delG:p.A3270Pfs*5	Pathogenic	Pathogenic	BRCA2	Pathogenic
	13:32398321:G:GC	BRCA2	BRCA2:NM_000059:exon27:c.9809dupC:p.D3272Gfs*5	Pathogenic	Pathogenic	BRCA2	Not Yet Reviewed
	13:32398321:G:T	BRCA2	BRCA2:NM_000059:exon27:c.G9808T:p.A3270S	Benign	Uncertain_significance	BRCA2	Not Yet Reviewed
	13:32398325:T:C	BRCA2	BRCA2:NM_000059:exon27:c.T9812C:p.L3271S	Benign	Uncertain_significance	BRCA2	Not Yet Reviewed
	13:32398327:G:C	BRCA2	BRCA2:NM_000059:exon27:c.G9814C:p.D3272H	Pathogenic	Uncertain_significance	BRCA2	Not Yet Reviewed
	13:32398327:G:T	BRCA2	BRCA2:NM_000059:exon27:c.G9814T:p.D3272Y	Pathogenic		BRCA2	Not Yet Reviewed
	13:32398329:T:G	BRCA2	BRCA2:NM_000059:exon27:c.T9816G:p.D3272E	Benign	Uncertain_significance	BRCA2	Not Yet Reviewed
	13:32398333:T:G	BRCA2	BRCA2:NM_000059:exon27:c.T9820G:p.L3274V	Benign	Uncertain_significance	BRCA2	Not Yet Reviewed
	13:32398334:T:G	BRCA2	BRCA2:NM_000059:exon27:c.T9821G:p.L3274W	Benign	Uncertain_significance	BRCA2	Not Yet Reviewed
	13:32398336:A:G	BRCA2	BRCA2:NM_000059:exon27:c.A9823G:p.S3275G	Benign	Uncertain_significance	BRCA2	Not Yet Reviewed
	13:32398336:AG:A	BRCA2	BRCA2:NM_000059:exon27:c.9824delG:p.S3275Ifs*38	Pathogenic	Pathogenic	BRCA2	Pathogenic
	13:32398337:G:A	BRCA2	BRCA2:NM_000059:exon27:c.G9824A:p.S3275N	Pathogenic	Uncertain_significance	BRCA2	Not Yet Reviewed
	13:32398339:A:G	BRCA2	BRCA2:NM_000059:exon27:c.A9826G:p.R3276G	Benign	Uncertain_significance	BRCA2	Not Yet Reviewed
