## Supplementary Table for "Understanding the genetic epidemiology of hereditary breast cancer in India using whole genome data from 1029 healthy individuals" (part 7 of 33)

### Sheet: S5_BRCAExchange (continued)
	Table S5: List of all variants along with their classifications predicted by brca-NOVUS across both BRCA genes for the BRCA Exchange database
	13:32398341:A:T	BRCA2	BRCA2:NM_000059:exon27:c.A9828T:p.R3276S	Benign	Uncertain_significance	BRCA2	Not Yet Reviewed
	13:32398346:C:CT	BRCA2	BRCA2:NM_000059:exon27:c.9834dupT:p.L3279Ffs*6	Pathogenic	Pathogenic	BRCA2	Not Yet Reviewed
	13:32398346:C:G	BRCA2	BRCA2:NM_000059:exon27:c.C9833G:p.P3278R	Pathogenic	Uncertain_significance	BRCA2	Not Yet Reviewed
	13:32398346:C:T	BRCA2	BRCA2:NM_000059:exon27:c.C9833T:p.P3278L	Benign		BRCA2	Not Yet Reviewed
	13:32398349:T:A	BRCA2	BRCA2:NM_000059:exon27:c.T9836A:p.L3279X	Pathogenic	Pathogenic	BRCA2	Pathogenic
	13:32398349:T:C	BRCA2	BRCA2:NM_000059:exon27:c.T9836C:p.L3279S	Benign	Uncertain_significance	BRCA2	Not Yet Reviewed
	13:32398351:C:T	BRCA2	BRCA2:NM_000059:exon27:c.C9838T:p.P3280S	Benign	Conflicting_interpretations_of_pathogenicity	BRCA2	Not Yet Reviewed
	13:32398352:C:A	BRCA2	BRCA2:NM_000059:exon27:c.C9839A:p.P3280H	Benign	Conflicting_interpretations_of_pathogenicity	BRCA2	Not Yet Reviewed
	13:32398352:C:G	BRCA2	BRCA2:NM_000059:exon27:c.C9839G:p.P3280R	Benign	Conflicting_interpretations_of_pathogenicity	BRCA2	Not Yet Reviewed
	13:32398353:TC:T	BRCA2	BRCA2:NM_000059:exon27:c.9841delC:p.P3281Hfs*32	Pathogenic		BRCA2	Not Yet Reviewed
	13:32398355:C:T	BRCA2	BRCA2:NM_000059:exon27:c.C9842T:p.P3281L	Benign	Uncertain_significance	BRCA2	Not Yet Reviewed
	13:32398357:C:A	BRCA2	BRCA2:NM_000059:exon27:c.C9844A:p.P3282T	Benign	Uncertain_significance	BRCA2	Not Yet Reviewed
	13:32398358:C:CT	BRCA2	BRCA2:NM_000059:exon27:c.9846dupT:p.V3283Cfs*2	Pathogenic	Pathogenic	BRCA2	Pathogenic
	13:32398358:C:G	BRCA2	BRCA2:NM_000059:exon27:c.C9845G:p.P3282R	Benign	Uncertain_significance	BRCA2	Not Yet Reviewed
	13:32398358:CT:C	BRCA2	BRCA2:NM_000059:exon27:c.9846delT:p.V3283Lfs*30	Pathogenic	Pathogenic	BRCA2	Not Yet Reviewed
	13:32398360:G:A	BRCA2	BRCA2:NM_000059:exon27:c.G9847A:p.V3283I	Benign	Uncertain_significance	BRCA2	Not Yet Reviewed
	13:32398360:GTTAGTCCCATTTGTACA:G	BRCA2	BRCA2:NM_000059:exon27:c.9848_9864del:p.S3284Cfs*37	Pathogenic	Likely_pathogenic	BRCA2	Not Yet Reviewed
	13:32398363:A:G	BRCA2	BRCA2:NM_000059:exon27:c.A9850G:p.S3284G	Pathogenic	Uncertain_significance	BRCA2	Not Yet Reviewed
	13:32398364:G:T	BRCA2	BRCA2:NM_000059:exon27:c.G9851T:p.S3284I	Pathogenic	Uncertain_significance	BRCA2	Not Yet Reviewed
	13:32398365:TC:T	BRCA2	BRCA2:NM_000059:exon27:c.9853delC:p.I3286Ffs*27	Pathogenic	Pathogenic	BRCA2	Not Yet Reviewed
	13:32398366:C:A	BRCA2	BRCA2:NM_000059:exon27:c.C9853A:p.P3285T	Benign	Uncertain_significance	BRCA2	Not Yet Reviewed
	13:32398366:C:G	BRCA2	BRCA2:NM_000059:exon27:c.C9853G:p.P3285A	Benign	Uncertain_significance	BRCA2	Not Yet Reviewed
	13:32398366:C:T	BRCA2	BRCA2:NM_000059:exon27:c.C9853T:p.P3285S	Benign	Uncertain_significance	BRCA2	Not Yet Reviewed
	13:32398369:A:G	BRCA2	BRCA2:NM_000059:exon27:c.A9856G:p.I3286V	Benign	Uncertain_significance	BRCA2	Not Yet Reviewed
	13:32398370:T:A	BRCA2	BRCA2:NM_000059:exon27:c.T9857A:p.I3286N	Pathogenic	Conflicting_interpretations_of_pathogenicity	BRCA2	Not Yet Reviewed
	13:32398370:T:C	BRCA2	BRCA2:NM_000059:exon27:c.T9857C:p.I3286T	Benign		BRCA2	Not Yet Reviewed
	13:32398376:C:T	BRCA2	BRCA2:NM_000059:exon27:c.C9863T:p.T3288I	Benign	Uncertain_significance	BRCA2	Not Yet Reviewed
	13:32398377:AT:A	BRCA2	BRCA2:NM_000059:exon27:c.9865delT:p.F3289Lfs*24	Pathogenic		BRCA2	Not Yet Reviewed
	13:32398378:T:C	BRCA2	BRCA2:NM_000059:exon27:c.T9865C:p.F3289L	Pathogenic	Uncertain_significance	BRCA2	Not Yet Reviewed
	13:32398379:T:G	BRCA2	BRCA2:NM_000059:exon27:c.T9866G:p.F3289C	Pathogenic	Uncertain_significance	BRCA2	Not Yet Reviewed
	13:32398380:TG:T	BRCA2	BRCA2:NM_000059:exon27:c.9868delG:p.V3290Ffs*23	Pathogenic	Pathogenic	BRCA2	Pathogenic
	13:32398381:GT:G	BRCA2	BRCA2:NM_000059:exon27:c.9869delT:p.S3291Lfs*22	Pathogenic	Pathogenic	BRCA2	Pathogenic
	13:32398382:T:C	BRCA2	BRCA2:NM_000059:exon27:c.T9869C:p.V3290A	Benign		BRCA2	Not Yet Reviewed
	13:32398382:T:G	BRCA2	BRCA2:NM_000059:exon27:c.T9869G:p.V3290G	Pathogenic		BRCA2	Not Yet Reviewed
	13:32398384:T:A	BRCA2	BRCA2:NM_000059:exon27:c.T9871A:p.S3291T	Pathogenic	Uncertain_significance	BRCA2	Not Yet Reviewed
	13:32398384:T:G	BRCA2	BRCA2:NM_000059:exon27:c.T9871G:p.S3291A	Pathogenic		BRCA2	Not Yet Reviewed
	13:32398385:C:G	BRCA2	BRCA2:NM_000059:exon27:c.C9872G:p.S3291C	Benign	Conflicting_interpretations_of_pathogenicity	BRCA2	Not Yet Reviewed
	13:32398385:C:T	BRCA2	BRCA2:NM_000059:exon27:c.C9872T:p.S3291F	Pathogenic	Uncertain_significance	BRCA2	Not Yet Reviewed
	13:32398387:C:G	BRCA2	BRCA2:NM_000059:exon27:c.C9874G:p.P3292A	Benign	Uncertain_significance	BRCA2	Not Yet Reviewed
	13:32398387:C:T	BRCA2	BRCA2:NM_000059:exon27:c.C9874T:p.P3292S	Benign	Uncertain_significance	BRCA2	Not Yet Reviewed
	13:32398388:C:A	BRCA2	BRCA2:NM_000059:exon27:c.C9875A:p.P3292Q	Benign	Uncertain_significance	BRCA2	Not Yet Reviewed
	13:32398391:C:T	BRCA2	BRCA2:NM_000059:exon27:c.C9878T:p.A3293V	Benign	Uncertain_significance	BRCA2	Not Yet Reviewed
	13:32398393:G:A	BRCA2	BRCA2:NM_000059:exon27:c.G9880A:p.A3294T	Benign	Uncertain_significance	BRCA2	Not Yet Reviewed
	13:32398396:C:T	BRCA2	BRCA2:NM_000059:exon27:c.C9883T:p.Q3295X	Pathogenic	Pathogenic	BRCA2	Pathogenic
	13:32398397:A:C	BRCA2	BRCA2:NM_000059:exon27:c.A9884C:p.Q3295P	Benign	Uncertain_significance	BRCA2	Not Yet Reviewed
	13:32398397:A:T	BRCA2	BRCA2:NM_000059:exon27:c.A9884T:p.Q3295L	Benign	Uncertain_significance	BRCA2	Not Yet Reviewed
	13:32398398:GA:G	BRCA2	BRCA2:NM_000059:exon27:c.9886delA:p.K3296Rfs*17	Pathogenic	Pathogenic	BRCA2	Not Yet Reviewed
	13:32398402:G:A	BRCA2	BRCA2:NM_000059:exon27:c.G9889A:p.A3297T	Pathogenic	Uncertain_significance	BRCA2	Not Yet Reviewed
	13:32398402:G:C	BRCA2	BRCA2:NM_000059:exon27:c.G9889C:p.A3297P	Pathogenic	Uncertain_significance	BRCA2	Not Yet Reviewed
	13:32398402:G:T	BRCA2	BRCA2:NM_000059:exon27:c.G9889T:p.A3297S	Pathogenic	Uncertain_significance	BRCA2	Not Yet Reviewed
	13:32398403:C:CATTT	BRCA2	BRCA2:NM_000059:exon27:c.9890_9891insATTT:p.Q3299Ifs*29	Pathogenic	Pathogenic	BRCA2	Pathogenic
	13:32398403:C:G	BRCA2	BRCA2:NM_000059:exon27:c.C9890G:p.A3297G	Benign	Uncertain_significance	BRCA2	Not Yet Reviewed
	13:32398405:T:A	BRCA2	BRCA2:NM_000059:exon27:c.T9892A:p.F3298I	Pathogenic	Uncertain_significance	BRCA2	Not Yet Reviewed
	13:32398408:C:T	BRCA2	BRCA2:NM_000059:exon27:c.C9895T:p.Q3299X	Pathogenic	Pathogenic/Likely_pathogenic	BRCA2	Not Yet Reviewed
	13:32398409:A:C	BRCA2	BRCA2:NM_000059:exon27:c.A9896C:p.Q3299P	Benign	Uncertain_significance	BRCA2	Not Yet Reviewed
	13:32398411:C:A	BRCA2	BRCA2:NM_000059:exon27:c.C9898A:p.P3300T	Benign	Uncertain_significance	BRCA2	Not Yet Reviewed
	13:32398411:C:T	BRCA2	BRCA2:NM_000059:exon27:c.C9898T:p.P3300S	Benign	Uncertain_significance	BRCA2	Not Yet Reviewed
	13:32398412:C:A	BRCA2	BRCA2:NM_000059:exon27:c.C9899A:p.P3300Q	Benign	Uncertain_significance	BRCA2	Not Yet Reviewed
	13:32398413:A:C	BRCA2	BRCA2:NM_000059:exon27:c.A9900C:p.P3300P	Benign	Conflicting_interpretations_of_pathogenicity	BRCA2	Not Yet Reviewed
	13:32398414:C:T	BRCA2	BRCA2:NM_000059:exon27:c.C9901T:p.P3301S	Benign	Uncertain_significance	BRCA2	Not Yet Reviewed
	13:32398415:C:G	BRCA2	BRCA2:NM_000059:exon27:c.C9902G:p.P3301R	Pathogenic	Uncertain_significance	BRCA2	Not Yet Reviewed
	13:32398415:C:T	BRCA2	BRCA2:NM_000059:exon27:c.C9902T:p.P3301L	Pathogenic	Uncertain_significance	BRCA2	Not Yet Reviewed
	13:32398416:A:C	BRCA2	BRCA2:NM_000059:exon27:c.A9903C:p.P3301P	Benign	Uncertain_significance	BRCA2	Not Yet Reviewed
	13:32398417:A:G	BRCA2	BRCA2:NM_000059:exon27:c.A9904G:p.R3302G	Benign	Uncertain_significance	BRCA2	Not Yet Reviewed
	13:32398418:G:A	BRCA2	BRCA2:NM_000059:exon27:c.G9905A:p.R3302K	Benign	Conflicting_interpretations_of_pathogenicity	BRCA2	Not Yet Reviewed
	13:32398419:GA:TT	BRCA2	BRCA2:NM_000059:exon27:c.9906_9907delinsTT:p.R3302_S3303delinsSC	Benign	Uncertain_significance	BRCA2	Not Yet Reviewed
	13:32398419:G:T	BRCA2	BRCA2:NM_000059:exon27:c.G9906T:p.R3302S	Benign	Uncertain_significance	BRCA2	Not Yet Reviewed
	13:32398420:A:T	BRCA2	BRCA2:NM_000059:exon27:c.A9907T:p.S3303C	Benign	Uncertain_significance	BRCA2	Not Yet Reviewed
	13:32398424:G:A	BRCA2	BRCA2:NM_000059:exon27:c.G9911A:p.C3304Y	Benign	Uncertain_significance	BRCA2	Not Yet Reviewed
	13:32398424:G:C	BRCA2	BRCA2:NM_000059:exon27:c.G9911C:p.C3304S	Benign	Uncertain_significance	BRCA2	Not Yet Reviewed
	13:32398426:G:A	BRCA2	BRCA2:NM_000059:exon27:c.G9913A:p.G3305S	Benign	Uncertain_significance	BRCA2	Not Yet Reviewed
	13:32398427:G:A	BRCA2	BRCA2:NM_000059:exon27:c.G9914A:p.G3305D	Benign	Uncertain_significance	BRCA2	Not Yet Reviewed
	13:32398429:A:G	BRCA2	BRCA2:NM_000059:exon27:c.A9916G:p.T3306A	Benign		BRCA2	Not Yet Reviewed
	13:32398429:A:T	BRCA2	BRCA2:NM_000059:exon27:c.A9916T:p.T3306S	Benign		BRCA2	Not Yet Reviewed
	13:32398430:C:A	BRCA2	BRCA2:NM_000059:exon27:c.C9917A:p.T3306N	Benign	Uncertain_significance	BRCA2	Not Yet Reviewed
	13:32398430:C:T	BRCA2	BRCA2:NM_000059:exon27:c.C9917T:p.T3306I	Benign	Conflicting_interpretations_of_pathogenicity	BRCA2	Not Yet Reviewed
	13:32398432:A:G	BRCA2	BRCA2:NM_000059:exon27:c.A9919G:p.K3307E	Benign	Uncertain_significance	BRCA2	Not Yet Reviewed
	13:32398432:A:T	BRCA2	BRCA2:NM_000059:exon27:c.A9919T:p.K3307X	Pathogenic	Pathogenic	BRCA2	Not Yet Reviewed
	13:32398434:A:G	BRCA2	BRCA2:NM_000059:exon27:c.A9921G:p.K3307K	Benign	Uncertain_significance	BRCA2	Not Yet Reviewed
	13:32398435:T:A	BRCA2	BRCA2:NM_000059:exon27:c.T9922A:p.Y3308N	Benign		BRCA2	Not Yet Reviewed
	13:32398437:C:A	BRCA2	BRCA2:NM_000059:exon27:c.C9924A:p.Y3308X	Pathogenic	Pathogenic	BRCA2	Pathogenic
	13:32398437:C:G	BRCA2	BRCA2:NM_000059:exon27:c.C9924G:p.Y3308X	Pathogenic	Pathogenic	BRCA2	Pathogenic
	13:32398438:G:A	BRCA2	BRCA2:NM_000059:exon27:c.G9925A:p.E3309K	Benign	Conflicting_interpretations_of_pathogenicity	BRCA2	Not Yet Reviewed
	13:32398438:G:T	BRCA2	BRCA2:NM_000059:exon27:c.G9925T:p.E3309X	Pathogenic	Uncertain_significance	BRCA2	Uncertain significance
	13:32398439:A:G	BRCA2	BRCA2:NM_000059:exon27:c.A9926G:p.E3309G	Benign	Uncertain_significance	BRCA2	Not Yet Reviewed
	13:32398439:A:T	BRCA2	BRCA2:NM_000059:exon27:c.A9926T:p.E3309V	Benign	Uncertain_significance	BRCA2	Not Yet Reviewed
	13:32398444:C:A	BRCA2	BRCA2:NM_000059:exon27:c.C9931A:p.P3311T	Benign		BRCA2	Not Yet Reviewed
	13:32398444:C:T	BRCA2	BRCA2:NM_000059:exon27:c.C9931T:p.P3311S	Benign	Uncertain_significance	BRCA2	Not Yet Reviewed
	13:32398445:C:A	BRCA2	BRCA2:NM_000059:exon27:c.C9932A:p.P3311H	Benign		BRCA2	Not Yet Reviewed
	13:32398445:C:G	BRCA2	BRCA2:NM_000059:exon27:c.C9932G:p.P3311R	Benign	Uncertain_significance	BRCA2	Not Yet Reviewed
	13:32398445:C:T	BRCA2	BRCA2:NM_000059:exon27:c.C9932T:p.P3311L	Benign	Uncertain_significance	BRCA2	Not Yet Reviewed
	13:32398446:C:A	BRCA2	BRCA2:NM_000059:exon27:c.C9933A:p.P3311P	Benign		BRCA2	Not Yet Reviewed
	13:32398447:A:G	BRCA2	BRCA2:NM_000059:exon27:c.A9934G:p.I3312V	Benign	Conflicting_interpretations_of_pathogenicity	BRCA2	Not Yet Reviewed
	13:32398448:T:A	BRCA2	BRCA2:NM_000059:exon27:c.T9935A:p.I3312K	Benign		BRCA2	Not Yet Reviewed
	13:32398448:TAAAG:T	BRCA2	BRCA2:NM_000059:exon27:c.9936_9939del:p.K3315Nfs*2	Pathogenic	Uncertain_significance	BRCA2	Not Yet Reviewed
	13:32398449:A:G	BRCA2	BRCA2:NM_000059:exon27:c.A9936G:p.I3312M	Benign	Uncertain_significance	BRCA2	Not Yet Reviewed
	13:32398450:A:G	BRCA2	BRCA2:NM_000059:exon27:c.A9937G:p.K3313E	Benign	Conflicting_interpretations_of_pathogenicity	BRCA2	Not Yet Reviewed
	13:32398451:A:G	BRCA2	BRCA2:NM_000059:exon27:c.A9938G:p.K3313R	Benign	Uncertain_significance	BRCA2	Not Yet Reviewed
	13:32398452:GA:G	BRCA2	BRCA2:NM_000059:exon27:c.9940delA:p.E3316Nfs*2	Pathogenic	Uncertain_significance	BRCA2	Uncertain significance
	13:32398452:G:C	BRCA2	BRCA2:NM_000059:exon27:c.G9939C:p.K3313N	Benign	Uncertain_significance	BRCA2	Not Yet Reviewed
	13:32398452:G:GA	BRCA2	BRCA2:NM_000059:exon27:c.9940dupA:p.E3316Rfs*11	Pathogenic	Uncertain_significance	BRCA2	Not Yet Reviewed
	13:32398452:G:T	BRCA2	BRCA2:NM_000059:exon27:c.G9939T:p.K3313N	Benign	Uncertain_significance	BRCA2	Not Yet Reviewed
	13:32398453:A:G	BRCA2	BRCA2:NM_000059:exon27:c.A9940G:p.K3314E	Benign	Uncertain_significance	BRCA2	Not Yet Reviewed
	13:32398454:AAAAAG:A	BRCA2	BRCA2:NM_000059:exon27:c.9942_9946del:p.K3315Tfs*10	Pathogenic	Uncertain_significance	BRCA2	Not Yet Reviewed
	13:32398454:A:G	BRCA2	BRCA2:NM_000059:exon27:c.A9941G:p.K3314R	Benign	Uncertain_significance	BRCA2	Not Yet Reviewed
	13:32398455:A:C	BRCA2	BRCA2:NM_000059:exon27:c.A9942C:p.K3314N	Benign	Uncertain_significance	BRCA2	Not Yet Reviewed
	13:32398456:AAAG:A	BRCA2	BRCA2:NM_000059:exon27:c.9944_9946del:p.E3316del	Pathogenic	Uncertain_significance	BRCA2	Not Yet Reviewed
	13:32398457:A:C	BRCA2	BRCA2:NM_000059:exon27:c.A9944C:p.K3315T	Benign	Uncertain_significance	BRCA2	Not Yet Reviewed
	13:32398457:A:G	BRCA2	BRCA2:NM_000059:exon27:c.A9944G:p.K3315R	Benign		BRCA2	Not Yet Reviewed
	13:32398459:G:T	BRCA2	BRCA2:NM_000059:exon27:c.G9946T:p.E3316X	Pathogenic	Uncertain_significance	BRCA2	Uncertain significance
	13:32398460:A:T	BRCA2	BRCA2:NM_000059:exon27:c.A9947T:p.E3316V	Benign	Uncertain_significance	BRCA2	Not Yet Reviewed
	13:32398463:T:A	BRCA2	BRCA2:NM_000059:exon27:c.T9950A:p.L3317Q	Benign	Uncertain_significance	BRCA2	Not Yet Reviewed
	13:32398465:A:C	BRCA2	BRCA2:NM_000059:exon27:c.A9952C:p.N3318H	Benign	Conflicting_interpretations_of_pathogenicity	BRCA2	Not Yet Reviewed
	13:32398466:A:G	BRCA2	BRCA2:NM_000059:exon27:c.A9953G:p.N3318S	Benign	Uncertain_significance	BRCA2	Not Yet Reviewed
	13:32398468:TCTC:T	BRCA2	BRCA2:NM_000059:exon27:c.9956_9958del:p.P3320del	Pathogenic	Uncertain_significance	BRCA2	Not Yet Reviewed
	13:32398469:C:A	BRCA2	BRCA2:NM_000059:exon27:c.C9956A:p.S3319Y	Benign	Uncertain_significance	BRCA2	Not Yet Reviewed
	13:32398469:C:T	BRCA2	BRCA2:NM_000059:exon27:c.C9956T:p.S3319F	Benign	Conflicting_interpretations_of_pathogenicity	BRCA2	Not Yet Reviewed
	13:32398471:C:T	BRCA2	BRCA2:NM_000059:exon27:c.C9958T:p.P3320S	Benign	Uncertain_significance	BRCA2	Not Yet Reviewed
	13:32398472:C:G	BRCA2	BRCA2:NM_000059:exon27:c.C9959G:p.P3320R	Benign	Uncertain_significance	BRCA2	Not Yet Reviewed
	13:32398472:C:T	BRCA2	BRCA2:NM_000059:exon27:c.C9959T:p.P3320L	Benign	Uncertain_significance	BRCA2	Not Yet Reviewed
	13:32398474:C:T	BRCA2	BRCA2:NM_000059:exon27:c.C9961T:p.Q3321X	Pathogenic	Uncertain_significance	BRCA2	Not Yet Reviewed
	13:32398475:A:G	BRCA2	BRCA2:NM_000059:exon27:c.A9962G:p.Q3321R	Benign		BRCA2	Not Yet Reviewed
	13:32398476:G:T	BRCA2	BRCA2:NM_000059:exon27:c.G9963T:p.Q3321H	Benign	Uncertain_significance	BRCA2	Not Yet Reviewed
	13:32398478:T:C	BRCA2	BRCA2:NM_000059:exon27:c.T9965C:p.M3322T	Benign	Uncertain_significance	BRCA2	Not Yet Reviewed
	13:32398479:G:T	BRCA2	BRCA2:NM_000059:exon27:c.G9966T:p.M3322I	Benign	Uncertain_significance	BRCA2	Not Yet Reviewed
	13:32398481:C:T	BRCA2	BRCA2:NM_000059:exon27:c.C9968T:p.T3323I	Benign	Uncertain_significance	BRCA2	Not Yet Reviewed
	13:32398483:C:T	BRCA2	BRCA2:NM_000059:exon27:c.C9970T:p.P3324S	Benign	Uncertain_significance	BRCA2	Not Yet Reviewed
	13:32398484:C:A	BRCA2	BRCA2:NM_000059:exon27:c.C9971A:p.P3324Q	Benign	Uncertain_significance	BRCA2	Not Yet Reviewed
	13:32398484:C:T	BRCA2	BRCA2:NM_000059:exon27:c.C9971T:p.P3324L	Benign	Uncertain_significance	BRCA2	Not Yet Reviewed
	13:32398485:ATTTAAAAAATTCAATGAAATTTCTCTTTTGGAAAGTAATTCAATAGCTGACGAAGAACTTGCATTGATAAATACCCAAGCTCTTT:A	BRCA2	BRCA2:NM_000059:exon27:c.9973_10057del:p.F3325Cfs*30	Pathogenic	Uncertain_significance	BRCA2	Not Yet Reviewed
	13:32398486:T:C	BRCA2	BRCA2:NM_000059:exon27:c.T9973C:p.F3325L	Benign	Uncertain_significance	BRCA2	Not Yet Reviewed
	13:32398486:T:G	BRCA2	BRCA2:NM_000059:exon27:c.T9973G:p.F3325V	Benign	Uncertain_significance	BRCA2	Not Yet Reviewed
	13:32398490:A:C	BRCA2	BRCA2:NM_000059:exon27:c.A9977C:p.K3326T	Benign	Uncertain_significance	BRCA2	Not Yet Reviewed
	13:32398490:A:T	BRCA2	BRCA2:NM_000059:exon27:c.A9977T:p.K3326I	Benign		BRCA2	Not Yet Reviewed
	13:32398494:A:T	BRCA2	BRCA2:NM_000059:exon27:c.A9981T:p.K3327N	Benign	Conflicting_interpretations_of_pathogenicity	BRCA2	Not Yet Reviewed
	13:32398496:T:G	BRCA2	BRCA2:NM_000059:exon27:c.T9983G:p.F3328C	Benign	Uncertain_significance	BRCA2	Not Yet Reviewed
	13:32398497:CA:C	BRCA2	BRCA2:NM_000059:exon27:c.9985delA:p.N3329Mfs*11	Pathogenic	Conflicting_interpretations_of_pathogenicity	BRCA2	Not Yet Reviewed
	13:32398498:A:C	BRCA2	BRCA2:NM_000059:exon27:c.A9985C:p.N3329H	Benign		BRCA2	Not Yet Reviewed
	13:32398499:A:C	BRCA2	BRCA2:NM_000059:exon27:c.A9986C:p.N3329T	Benign		BRCA2	Not Yet Reviewed
	13:32398499:A:G	BRCA2	BRCA2:NM_000059:exon27:c.A9986G:p.N3329S	Benign	Conflicting_interpretations_of_pathogenicity	BRCA2	Not Yet Reviewed
	13:32398501:G:A	BRCA2	BRCA2:NM_000059:exon27:c.G9988A:p.E3330K	Benign	Uncertain_significance	BRCA2	Not Yet Reviewed
	13:32398501:G:C	BRCA2	BRCA2:NM_000059:exon27:c.G9988C:p.E3330Q	Benign		BRCA2	Not Yet Reviewed
	13:32398502:AAAT:A	BRCA2	BRCA2:NM_000059:exon27:c.9990_9992del:p.E3330_I3331delinsD	Pathogenic		BRCA2	Not Yet Reviewed
	13:32398502:A:T	BRCA2	BRCA2:NM_000059:exon27:c.A9989T:p.E3330V	Benign	Uncertain_significance	BRCA2	Not Yet Reviewed
	13:32398503:A:C	BRCA2	BRCA2:NM_000059:exon27:c.A9990C:p.E3330D	Benign	Conflicting_interpretations_of_pathogenicity	BRCA2	Not Yet Reviewed
	13:32398506:TTC:T	BRCA2	BRCA2:NM_000059:exon27:c.9994_9995del:p.L3333Ffs*4	Pathogenic	Conflicting_interpretations_of_pathogenicity	BRCA2	Not Yet Reviewed
	13:32398507:T:C	BRCA2	BRCA2:NM_000059:exon27:c.T9994C:p.S3332P	Benign		BRCA2	Not Yet Reviewed
	13:32398508:C:A	BRCA2	BRCA2:NM_000059:exon27:c.C9995A:p.S3332Y	Benign	Uncertain_significance	BRCA2	Not Yet Reviewed
	13:32398508:C:G	BRCA2	BRCA2:NM_000059:exon27:c.C9995G:p.S3332C	Benign	Conflicting_interpretations_of_pathogenicity	BRCA2	Not Yet Reviewed
	13:32398510:C:G	BRCA2	BRCA2:NM_000059:exon27:c.C9997G:p.L3333V	Benign	Conflicting_interpretations_of_pathogenicity	BRCA2	Not Yet Reviewed
	13:32398510:C:T	BRCA2	BRCA2:NM_000059:exon27:c.C9997T:p.L3333F	Benign	Uncertain_significance	BRCA2	Not Yet Reviewed
	13:32398511:T:C	BRCA2	BRCA2:NM_000059:exon27:c.T9998C:p.L3333P	Benign	Uncertain_significance	BRCA2	Not Yet Reviewed
	13:32398513:T:G	BRCA2	BRCA2:NM_000059:exon27:c.T10000G:p.L3334V	Benign		BRCA2	Not Yet Reviewed
	13:32398515:G:T	BRCA2	BRCA2:NM_000059:exon27:c.G10002T:p.L3334F	Benign	Uncertain_significance	BRCA2	Not Yet Reviewed
	13:32398516:G:A	BRCA2	BRCA2:NM_000059:exon27:c.G10003A:p.E3335K	Benign	Uncertain_significance	BRCA2	Not Yet Reviewed
	13:32398519:A:G	BRCA2	BRCA2:NM_000059:exon27:c.A10006G:p.S3336G	Benign	Uncertain_significance	BRCA2	Not Yet Reviewed
	13:32398520:G:C	BRCA2	BRCA2:NM_000059:exon27:c.G10007C:p.S3336T	Benign	Uncertain_significance	BRCA2	Not Yet Reviewed
	13:32398522:A:T	BRCA2	BRCA2:NM_000059:exon27:c.A10009T:p.N3337Y	Benign	Uncertain_significance	BRCA2	Not Yet Reviewed
	13:32398523:A:C	BRCA2	BRCA2:NM_000059:exon27:c.A10010C:p.N3337T	Benign	Uncertain_significance	BRCA2	Not Yet Reviewed
	13:32398523:A:G	BRCA2	BRCA2:NM_000059:exon27:c.A10010G:p.N3337S	Benign		BRCA2	Not Yet Reviewed
	13:32398528:A:G	BRCA2	BRCA2:NM_000059:exon27:c.A10015G:p.I3339V	Benign	Uncertain_significance	BRCA2	Not Yet Reviewed
	13:32398529:T:C	BRCA2	BRCA2:NM_000059:exon27:c.T10016C:p.I3339T	Benign		BRCA2	Not Yet Reviewed
	13:32398531:G:A	BRCA2	BRCA2:NM_000059:exon27:c.G10018A:p.A3340T	Benign	Conflicting_interpretations_of_pathogenicity	BRCA2	Not Yet Reviewed
	13:32398532:C:G	BRCA2	BRCA2:NM_000059:exon27:c.C10019G:p.A3340G	Benign	Uncertain_significance	BRCA2	Not Yet Reviewed
	13:32398535:A:G	BRCA2	BRCA2:NM_000059:exon27:c.A10022G:p.D3341G	Pathogenic	Uncertain_significance	BRCA2	Not Yet Reviewed
	13:32398536:C:A	BRCA2	BRCA2:NM_000059:exon27:c.C10023A:p.D3341E	Benign	Uncertain_significance	BRCA2	Not Yet Reviewed
	13:32398536:C:G	BRCA2	BRCA2:NM_000059:exon27:c.C10023G:p.D3341E	Benign	Uncertain_significance	BRCA2	Not Yet Reviewed
	13:32398537:G:A	BRCA2	BRCA2:NM_000059:exon27:c.G10024A:p.E3342K	Pathogenic	Conflicting_interpretations_of_pathogenicity	BRCA2	Not Yet Reviewed
	13:32398537:G:T	BRCA2	BRCA2:NM_000059:exon27:c.G10024T:p.E3342X	Pathogenic	Conflicting_interpretations_of_pathogenicity	BRCA2	Not Yet Reviewed
	13:32398540:G:A	BRCA2	BRCA2:NM_000059:exon27:c.G10027A:p.E3343K	Pathogenic		BRCA2	Not Yet Reviewed
	13:32398541:A:T	BRCA2	BRCA2:NM_000059:exon27:c.A10028T:p.E3343V	Benign	Uncertain_significance	BRCA2	Not Yet Reviewed
	13:32398543:C:G	BRCA2	BRCA2:NM_000059:exon27:c.C10030G:p.L3344V	Benign	Uncertain_significance	BRCA2	Not Yet Reviewed
	13:32398544:T:C	BRCA2	BRCA2:NM_000059:exon27:c.T10031C:p.L3344P	Pathogenic	Uncertain_significance	BRCA2	Not Yet Reviewed
	13:32398545:T:TG	BRCA2	BRCA2:NM_000059:exon27:c.10033dupG:p.A3345Gfs*23	Pathogenic	Uncertain_significance	BRCA2	Not Yet Reviewed
	13:32398546:G:A	BRCA2	BRCA2:NM_000059:exon27:c.G10033A:p.A3345T	Benign	Uncertain_significance	BRCA2	Not Yet Reviewed
	13:32398546:GCA:TCT	BRCA2	BRCA2:NM_000059:exon27:c.10033_10035delinsTCT:p.A3345S	Benign	Uncertain_significance	BRCA2	Not Yet Reviewed
	13:32398546:G:T	BRCA2	BRCA2:NM_000059:exon27:c.G10033T:p.A3345S	Benign	Uncertain_significance	BRCA2	Not Yet Reviewed
	13:32398547:C:G	BRCA2	BRCA2:NM_000059:exon27:c.C10034G:p.A3345G	Benign	Uncertain_significance	BRCA2	Not Yet Reviewed
	13:32398547:C:T	BRCA2	BRCA2:NM_000059:exon27:c.C10034T:p.A3345V	Benign	Uncertain_significance	BRCA2	Not Yet Reviewed
	13:32398549:T:C	BRCA2	BRCA2:NM_000059:exon27:c.T10036C:p.L3346L	Benign		BRCA2	Not Yet Reviewed
	13:32398553:TA:T	BRCA2	BRCA2:NM_000059:exon27:c.10041delA:p.N3348Ifs*35	Pathogenic		BRCA2	Not Yet Reviewed
	13:32398553:T:C	BRCA2	BRCA2:NM_000059:exon27:c.T10040C:p.I3347T	Pathogenic	Uncertain_significance	BRCA2	Not Yet Reviewed
	13:32398553:T:G	BRCA2	BRCA2:NM_000059:exon27:c.T10040G:p.I3347R	Pathogenic	Uncertain_significance	BRCA2	Not Yet Reviewed
	13:32398554:A:G	BRCA2	BRCA2:NM_000059:exon27:c.A10041G:p.I3347M	Benign	Uncertain_significance	BRCA2	Not Yet Reviewed
	13:32398556:A:G	BRCA2	BRCA2:NM_000059:exon27:c.A10043G:p.N3348S	Benign	Uncertain_significance	BRCA2	Not Yet Reviewed
	13:32398559:C:A	BRCA2	BRCA2:NM_000059:exon27:c.C10046A:p.T3349N	Pathogenic	Uncertain_significance	BRCA2	Not Yet Reviewed
	13:32398562:A:C	BRCA2	BRCA2:NM_000059:exon27:c.A10049C:p.Q3350P	Benign		BRCA2	Not Yet Reviewed
	13:32398562:A:G	BRCA2	BRCA2:NM_000059:exon27:c.A10049G:p.Q3350R	Benign	Uncertain_significance	BRCA2	Not Yet Reviewed
	13:32398563:A:C	BRCA2	BRCA2:NM_000059:exon27:c.A10050C:p.Q3350H	Benign	Uncertain_significance	BRCA2	Not Yet Reviewed
	13:32398564:G:C	BRCA2	BRCA2:NM_000059:exon27:c.G10051C:p.A3351P	Benign	Uncertain_significance	BRCA2	Not Yet Reviewed
	13:32398564:G:T	BRCA2	BRCA2:NM_000059:exon27:c.G10051T:p.A3351S	Benign	Uncertain_significance	BRCA2	Not Yet Reviewed
	13:32398567:C:A	BRCA2	BRCA2:NM_000059:exon27:c.C10054A:p.L3352I	Benign	Uncertain_significance	BRCA2	Not Yet Reviewed
	13:32398567:C:G	BRCA2	BRCA2:NM_000059:exon27:c.C10054G:p.L3352V	Benign	Uncertain_significance	BRCA2	Not Yet Reviewed
	13:32398568:T:G	BRCA2	BRCA2:NM_000059:exon27:c.T10055G:p.L3352R	Pathogenic	Uncertain_significance	BRCA2	Not Yet Reviewed
	13:32398570:T:A	BRCA2	BRCA2:NM_000059:exon27:c.T10057A:p.L3353M	Benign	Uncertain_significance	BRCA2	Not Yet Reviewed
	13:32398572:G:T	BRCA2	BRCA2:NM_000059:exon27:c.G10059T:p.L3353F	Benign		BRCA2	Not Yet Reviewed
	13:32398573:TC:T	BRCA2	BRCA2:NM_000059:exon27:c.10061delC:p.S3354Lfs*29	Pathogenic	Conflicting_interpretations_of_pathogenicity	BRCA2	Not Yet Reviewed
	13:32398574:C:G	BRCA2	BRCA2:NM_000059:exon27:c.C10061G:p.S3354C	Benign	Uncertain_significance	BRCA2	Not Yet Reviewed
	13:32398576:G:C	BRCA2	BRCA2:NM_000059:exon27:c.G10063C:p.G3355R	Benign	Uncertain_significance	BRCA2	Not Yet Reviewed
	13:32398577:G:A	BRCA2	BRCA2:NM_000059:exon27:c.G10064A:p.G3355D	Benign	Uncertain_significance	BRCA2	Not Yet Reviewed
	13:32398582:A:G	BRCA2	BRCA2:NM_000059:exon27:c.A10069G:p.T3357A	Benign	Conflicting_interpretations_of_pathogenicity	BRCA2	Not Yet Reviewed
	13:32398583:CA:C	BRCA2	BRCA2:NM_000059:exon27:c.10071delA:p.G3358Efs*25	Pathogenic	not_provided	BRCA2	Not Yet Reviewed
	13:32398583:C:G	BRCA2	BRCA2:NM_000059:exon27:c.C10070G:p.T3357R	Benign	Conflicting_interpretations_of_pathogenicity	BRCA2	Not Yet Reviewed
	13:32398583:C:T	BRCA2	BRCA2:NM_000059:exon27:c.C10070T:p.T3357I	Benign	Conflicting_interpretations_of_pathogenicity	BRCA2	Not Yet Reviewed
	13:32398585:G:A	BRCA2	BRCA2:NM_000059:exon27:c.G10072A:p.G3358R	Benign	Uncertain_significance	BRCA2	Not Yet Reviewed
	13:32398586:G:T	BRCA2	BRCA2:NM_000059:exon27:c.G10073T:p.G3358V	Benign	Uncertain_significance	BRCA2	Not Yet Reviewed
	13:32398588:G:A	BRCA2	BRCA2:NM_000059:exon27:c.G10075A:p.E3359K	Benign	Uncertain_significance	BRCA2	Not Yet Reviewed
	13:32398589:A:G	BRCA2	BRCA2:NM_000059:exon27:c.A10076G:p.E3359G	Benign	Conflicting_interpretations_of_pathogenicity	BRCA2	Not Yet Reviewed
	13:32398591:A:G	BRCA2	BRCA2:NM_000059:exon27:c.A10078G:p.K3360E	Benign	Uncertain_significance	BRCA2	Not Yet Reviewed
	13:32398595:A:C	BRCA2	BRCA2:NM_000059:exon27:c.A10082C:p.Q3361P	Benign	Conflicting_interpretations_of_pathogenicity	BRCA2	Not Yet Reviewed
	13:32398596:A:C	BRCA2	BRCA2:NM_000059:exon27:c.A10083C:p.Q3361H	Benign	Uncertain_significance	BRCA2	Not Yet Reviewed
	13:32398598:T:C	BRCA2	BRCA2:NM_000059:exon27:c.T10085C:p.F3362S	Benign	Conflicting_interpretations_of_pathogenicity	BRCA2	Not Yet Reviewed
	13:32398600:A:G	BRCA2	BRCA2:NM_000059:exon27:c.A10087G:p.I3363V	Benign	Conflicting_interpretations_of_pathogenicity	BRCA2	Not Yet Reviewed
	13:32398601:T:C	BRCA2	BRCA2:NM_000059:exon27:c.T10088C:p.I3363T	Benign	Uncertain_significance	BRCA2	Not Yet Reviewed
	13:32398602:A:G	BRCA2	BRCA2:NM_000059:exon27:c.A10089G:p.I3363M	Benign	Conflicting_interpretations_of_pathogenicity	BRCA2	Not Yet Reviewed
	13:32398602:ATC:A	BRCA2	BRCA2:NM_000059:exon27:c.10090_10091del:p.S3364Cfs*3	Pathogenic	Uncertain_significance	BRCA2	Not Yet Reviewed
	13:32398604:C:G	BRCA2	BRCA2:NM_000059:exon27:c.C10091G:p.S3364C	Benign		BRCA2	Not Yet Reviewed
	13:32398607:TCAG:T	BRCA2	BRCA2:NM_000059:exon27:c.10095_10097del:p.S3366del	Pathogenic		BRCA2	Not Yet Reviewed
	13:32398608:C:CT	BRCA2	BRCA2:NM_000059:exon27:c.10095_10096insT:p.S3366*	Pathogenic	Conflicting_interpretations_of_pathogenicity	BRCA2	Not Yet Reviewed
	13:32398608:C:GAATTATATCT	BRCA2	BRCA2:NM_000059:exon27:c.10095delinsGAATTATATCT:p.S3366Nfs*4	Pathogenic	Conflicting_interpretations_of_pathogenicity	BRCA2	Not Yet Reviewed
	13:32398609:A:C	BRCA2	BRCA2:NM_000059:exon27:c.A10096C:p.S3366R	Benign	Uncertain_significance	BRCA2	Not Yet Reviewed
	13:32398613:A:G	BRCA2	BRCA2:NM_000059:exon27:c.A10100G:p.E3367G	Benign	Uncertain_significance	BRCA2	Not Yet Reviewed
	13:32398614:A:G	BRCA2	BRCA2:NM_000059:exon27:c.A10101G:p.E3367E	Benign		BRCA2	Not Yet Reviewed
	13:32398615:T:C	BRCA2	BRCA2:NM_000059:exon27:c.T10102C:p.S3368P	Benign	Conflicting_interpretations_of_pathogenicity	BRCA2	Not Yet Reviewed
	13:32398618:A:G	BRCA2	BRCA2:NM_000059:exon27:c.A10105G:p.T3369A	Benign	Conflicting_interpretations_of_pathogenicity	BRCA2	Not Yet Reviewed
	13:32398619:C:G	BRCA2	BRCA2:NM_000059:exon27:c.C10106G:p.T3369S	Benign		BRCA2	Not Yet Reviewed
	13:32398620:T:C	BRCA2	BRCA2:NM_000059:exon27:c.T10107C:p.T3369T	Benign		BRCA2	Not Yet Reviewed
	13:32398622:G:A	BRCA2	BRCA2:NM_000059:exon27:c.G10109A:p.R3370K	Benign		BRCA2	Not Yet Reviewed
	13:32398623:G:T	BRCA2	BRCA2:NM_000059:exon27:c.G10110T:p.R3370S	Benign	Uncertain_significance	BRCA2	Not Yet Reviewed
	13:32398624:A:C	BRCA2	BRCA2:NM_000059:exon27:c.A10111C:p.T3371P	Benign	Uncertain_significance	BRCA2	Not Yet Reviewed
	13:32398625:C:G	BRCA2	BRCA2:NM_000059:exon27:c.C10112G:p.T3371S	Benign	Uncertain_significance	BRCA2	Not Yet Reviewed
	13:32398626:T:A	BRCA2	BRCA2:NM_000059:exon27:c.T10113A:p.T3371T	Benign		BRCA2	Not Yet Reviewed
	13:32398627:G:A	BRCA2	BRCA2:NM_000059:exon27:c.G10114A:p.A3372T	Benign	Uncertain_significance	BRCA2	Not Yet Reviewed
	13:32398627:G:C	BRCA2	BRCA2:NM_000059:exon27:c.G10114C:p.A3372P	Benign	Uncertain_significance	BRCA2	Not Yet Reviewed
	13:32398628:C:G	BRCA2	BRCA2:NM_000059:exon27:c.C10115G:p.A3372G	Benign	Uncertain_significance	BRCA2	Not Yet Reviewed
	13:32398628:C:T	BRCA2	BRCA2:NM_000059:exon27:c.C10115T:p.A3372V	Benign	Uncertain_significance	BRCA2	Not Yet Reviewed
	13:32398629:T:C	BRCA2	BRCA2:NM_000059:exon27:c.T10116C:p.A3372A	Benign		BRCA2	Not Yet Reviewed
	13:32398629:T:TGAG	BRCA2	BRCA2:NM_000059:exon27:c.10116_10117insGAG:p.A3372_P3373insE	Benign		BRCA2	Not Yet Reviewed
	13:32398630:C:CAAAAGTGGGAAAAGCTTTATGAAA	BRCA2	BRCA2:NM_000059:exon27:c.10117_10118insAAAAGTGGGAAAAGCTTTATGAAA:p.P3373delinsQKWEKLYET	Benign		BRCA2	Not Yet Reviewed
	13:32398630:C:T	BRCA2	BRCA2:NM_000059:exon27:c.C10117T:p.P3373S	Benign	Uncertain_significance	BRCA2	Not Yet Reviewed
	13:32398633:A:G	BRCA2	BRCA2:NM_000059:exon27:c.A10120G:p.T3374A	Benign	Conflicting_interpretations_of_pathogenicity	BRCA2	Not Yet Reviewed
	13:32398633:A:T	BRCA2	BRCA2:NM_000059:exon27:c.A10120T:p.T3374S	Benign	Uncertain_significance	BRCA2	Not Yet Reviewed
	13:32398634:C:G	BRCA2	BRCA2:NM_000059:exon27:c.C10121G:p.T3374S	Benign	Uncertain_significance	BRCA2	Not Yet Reviewed
	13:32398636:A:C	BRCA2	BRCA2:NM_000059:exon27:c.A10123C:p.S3375R	Benign	Uncertain_significance	BRCA2	Not Yet Reviewed
	13:32398636:A:G	BRCA2	BRCA2:NM_000059:exon27:c.A10123G:p.S3375G	Benign	Uncertain_significance	BRCA2	Not Yet Reviewed
	13:32398637:G:A	BRCA2	BRCA2:NM_000059:exon27:c.G10124A:p.S3375N	Benign	Conflicting_interpretations_of_pathogenicity	BRCA2	Not Yet Reviewed
	13:32398637:G:T	BRCA2	BRCA2:NM_000059:exon27:c.G10124T:p.S3375I	Benign	Uncertain_significance	BRCA2	Not Yet Reviewed
	13:32398640:C:G	BRCA2	BRCA2:NM_000059:exon27:c.C10127G:p.S3376X	Pathogenic	Conflicting_interpretations_of_pathogenicity	BRCA2	Not Yet Reviewed
	13:32398641:A:C	BRCA2	BRCA2:NM_000059:exon27:c.A10128C:p.S3376S	Benign		BRCA2	Not Yet Reviewed
	13:32398643:A:G	BRCA2	BRCA2:NM_000059:exon27:c.A10130G:p.E3377G	Benign	Uncertain_significance	BRCA2	Not Yet Reviewed
	13:32398644:A:C	BRCA2	BRCA2:NM_000059:exon27:c.A10131C:p.E3377D	Benign	Uncertain_significance	BRCA2	Not Yet Reviewed
	13:32398644:A:G	BRCA2	BRCA2:NM_000059:exon27:c.A10131G:p.E3377E	Benign		BRCA2	Not Yet Reviewed
	13:32398644:A:T	BRCA2	BRCA2:NM_000059:exon27:c.A10131T:p.E3377D	Benign	Uncertain_significance	BRCA2	Not Yet Reviewed
	13:32398645:G:A	BRCA2	BRCA2:NM_000059:exon27:c.G10132A:p.D3378N	Benign	Uncertain_significance	BRCA2	Not Yet Reviewed
	13:32398646:A:C	BRCA2	BRCA2:NM_000059:exon27:c.A10133C:p.D3378A	Benign	Uncertain_significance	BRCA2	Not Yet Reviewed
	13:32398649:A:C	BRCA2	BRCA2:NM_000059:exon27:c.A10136C:p.Y3379S	Benign	Uncertain_significance	BRCA2	Not Yet Reviewed
	13:32398649:A:G	BRCA2	BRCA2:NM_000059:exon27:c.A10136G:p.Y3379C	Benign	Uncertain_significance	BRCA2	Not Yet Reviewed
	13:32398651:C:G	BRCA2	BRCA2:NM_000059:exon27:c.C10138G:p.L3380V	Benign	Conflicting_interpretations_of_pathogenicity	BRCA2	Not Yet Reviewed
	13:32398653:C:T	BRCA2	BRCA2:NM_000059:exon27:c.C10140T:p.L3380L	Benign		BRCA2	Not Yet Reviewed
	13:32398655:G:C	BRCA2	BRCA2:NM_000059:exon27:c.G10142C:p.R3381T	Benign	Uncertain_significance	BRCA2	Not Yet Reviewed
	13:32398656:A:T	BRCA2	BRCA2:NM_000059:exon27:c.A10143T:p.R3381S	Benign	Uncertain_significance	BRCA2	Not Yet Reviewed
	13:32398658:T:C	BRCA2	BRCA2:NM_000059:exon27:c.T10145C:p.L3382P	Benign		BRCA2	Not Yet Reviewed
	13:32398661:A:G	BRCA2	BRCA2:NM_000059:exon27:c.A10148G:p.K3383R	Benign	Uncertain_significance	BRCA2	Not Yet Reviewed
	13:32398663:C:G	BRCA2	BRCA2:NM_000059:exon27:c.C10150G:p.R3384G	Benign	Uncertain_significance	BRCA2	Not Yet Reviewed
	13:32398663:C:T	BRCA2	BRCA2:NM_000059:exon27:c.C10150T:p.R3384X	Pathogenic	Conflicting_interpretations_of_pathogenicity	BRCA2	Not Yet Reviewed
	13:32398664:G:A	BRCA2	BRCA2:NM_000059:exon27:c.G10151A:p.R3384Q	Benign	Uncertain_significance	BRCA2	Not Yet Reviewed
	13:32398667:G:A	BRCA2	BRCA2:NM_000059:exon27:c.G10154A:p.R3385H	Benign	Conflicting_interpretations_of_pathogenicity	BRCA2	Not Yet Reviewed
	13:32398670:G:T	BRCA2	BRCA2:NM_000059:exon27:c.G10157T:p.C3386F	Benign	Uncertain_significance	BRCA2	Not Yet Reviewed
	13:32398672:A:G	BRCA2	BRCA2:NM_000059:exon27:c.A10159G:p.T3387A	Benign	Uncertain_significance	BRCA2	Not Yet Reviewed
	13:32398672:A:T	BRCA2	BRCA2:NM_000059:exon27:c.A10159T:p.T3387S	Benign	Uncertain_significance	BRCA2	Not Yet Reviewed
	13:32398673:C:G	BRCA2	BRCA2:NM_000059:exon27:c.C10160G:p.T3387S	Benign	Conflicting_interpretations_of_pathogenicity	BRCA2	Not Yet Reviewed
	13:32398673:C:T	BRCA2	BRCA2:NM_000059:exon27:c.C10160T:p.T3387I	Benign	Uncertain_significance	BRCA2	Not Yet Reviewed
	13:32398675:A:C	BRCA2	BRCA2:NM_000059:exon27:c.A10162C:p.T3388P	Benign	Uncertain_significance	BRCA2	Not Yet Reviewed
	13:32398675:A:G	BRCA2	BRCA2:NM_000059:exon27:c.A10162G:p.T3388A	Benign	Conflicting_interpretations_of_pathogenicity	BRCA2	Not Yet Reviewed
	13:32398676:C:A	BRCA2	BRCA2:NM_000059:exon27:c.C10163A:p.T3388K	Benign	Conflicting_interpretations_of_pathogenicity	BRCA2	Not Yet Reviewed
	13:32398676:C:T	BRCA2	BRCA2:NM_000059:exon27:c.C10163T:p.T3388I	Benign	Uncertain_significance	BRCA2	Not Yet Reviewed
	13:32398678:T:C	BRCA2	BRCA2:NM_000059:exon27:c.T10165C:p.S3389P	Benign		BRCA2	Not Yet Reviewed
	13:32398678:T:G	BRCA2	BRCA2:NM_000059:exon27:c.T10165G:p.S3389A	Benign		BRCA2	Not Yet Reviewed
	13:32398679:C:T	BRCA2	BRCA2:NM_000059:exon27:c.C10166T:p.S3389F	Benign	Conflicting_interpretations_of_pathogenicity	BRCA2	Not Yet Reviewed
	13:32398684:A:G	BRCA2	BRCA2:NM_000059:exon27:c.A10171G:p.I3391V	Benign	Conflicting_interpretations_of_pathogenicity	BRCA2	Not Yet Reviewed
	13:32398684:A:T	BRCA2	BRCA2:NM_000059:exon27:c.A10171T:p.I3391F	Benign	Uncertain_significance	BRCA2	Not Yet Reviewed
	13:32398686:C:A	BRCA2	BRCA2:NM_000059:exon27:c.C10173A:p.I3391I	Benign		BRCA2	Not Yet Reviewed
	13:32398686:CA:C	BRCA2	BRCA2:NM_000059:exon27:c.10174delA:p.E3393Nfs*34	Pathogenic	Conflicting_interpretations_of_pathogenicity	BRCA2	Not Yet Reviewed
	13:32398686:C:G	BRCA2	BRCA2:NM_000059:exon27:c.C10173G:p.I3391M	Benign	Uncertain_significance	BRCA2	Not Yet Reviewed
	13:32398688:A:C	BRCA2	BRCA2:NM_000059:exon27:c.A10175C:p.K3392T	Benign	Uncertain_significance	BRCA2	Not Yet Reviewed
	13:32398690:G:A	BRCA2	BRCA2:NM_000059:exon27:c.G10177A:p.E3393K	Benign	Uncertain_significance	BRCA2	Not Yet Reviewed
	13:32398694:AG:A	BRCA2	BRCA2:NM_000059:exon27:c.10182delG:p.E3395Rfs*32	Pathogenic	Conflicting_interpretations_of_pathogenicity	BRCA2	Not Yet Reviewed
	13:32398695:G:T	BRCA2	BRCA2:NM_000059:exon27:c.G10182T:p.Q3394H	Benign	Uncertain_significance	BRCA2	Not Yet Reviewed
	13:32398696:GA:G	BRCA2	BRCA2:NM_000059:exon27:c.10184delA:p.E3395Gfs*32	Pathogenic	Conflicting_interpretations_of_pathogenicity	BRCA2	Not Yet Reviewed
	13:32398697:A:C	BRCA2	BRCA2:NM_000059:exon27:c.A10184C:p.E3395A	Benign	Uncertain_significance	BRCA2	Not Yet Reviewed
	13:32398699:A:C	BRCA2	BRCA2:NM_000059:exon27:c.A10186C:p.S3396R	Benign	Uncertain_significance	BRCA2	Not Yet Reviewed
	13:32398700:G:A	BRCA2	BRCA2:NM_000059:exon27:c.G10187A:p.S3396N	Benign	Conflicting_interpretations_of_pathogenicity	BRCA2	Not Yet Reviewed
	13:32398701:T:A	BRCA2	BRCA2:NM_000059:exon27:c.T10188A:p.S3396R	Benign	Uncertain_significance	BRCA2	Not Yet Reviewed
	13:32398702:T:A	BRCA2	BRCA2:NM_000059:exon27:c.T10189A:p.S3397T	Benign	Conflicting_interpretations_of_pathogenicity	BRCA2	Not Yet Reviewed
	13:32398705:C:A	BRCA2	BRCA2:NM_000059:exon27:c.C10192A:p.Q3398K	Benign	Uncertain_significance	BRCA2	Not Yet Reviewed
	13:32398705:C:T	BRCA2	BRCA2:NM_000059:exon27:c.C10192T:p.Q3398X	Pathogenic	Conflicting_interpretations_of_pathogenicity	BRCA2	Not Yet Reviewed
	13:32398706:A:G	BRCA2	BRCA2:NM_000059:exon27:c.A10193G:p.Q3398R	Benign	Uncertain_significance	BRCA2	Not Yet Reviewed
	13:32398707:G:C	BRCA2	BRCA2:NM_000059:exon27:c.G10194C:p.Q3398H	Benign		BRCA2	Not Yet Reviewed
	13:32398708:G:A	BRCA2	BRCA2:NM_000059:exon27:c.G10195A:p.A3399T	Benign	Conflicting_interpretations_of_pathogenicity	BRCA2	Not Yet Reviewed
	13:32398711:A:G	BRCA2	BRCA2:NM_000059:exon27:c.A10198G:p.S3400G	Benign	Uncertain_significance	BRCA2	Not Yet Reviewed
	13:32398712:G:A	BRCA2	BRCA2:NM_000059:exon27:c.G10199A:p.S3400N	Benign	Uncertain_significance	BRCA2	Not Yet Reviewed
	13:32398712:G:C	BRCA2	BRCA2:NM_000059:exon27:c.G10199C:p.S3400T	Benign	Uncertain_significance	BRCA2	Not Yet Reviewed
	13:32398715:C:T	BRCA2	BRCA2:NM_000059:exon27:c.C10202T:p.T3401M	Benign	Conflicting_interpretations_of_pathogenicity	BRCA2	Not Yet Reviewed
	13:32398717:G:A	BRCA2	BRCA2:NM_000059:exon27:c.G10204A:p.E3402K	Benign	Uncertain_significance	BRCA2	Not Yet Reviewed
	13:32398723:T:C	BRCA2	BRCA2:NM_000059:exon27:c.T10210C:p.C3404R	Benign	Uncertain_significance	BRCA2	Not Yet Reviewed
	13:32398724:G:A	BRCA2	BRCA2:NM_000059:exon27:c.G10211A:p.C3404Y	Benign	Uncertain_significance	BRCA2	Not Yet Reviewed
	13:32398726:G:A	BRCA2	BRCA2:NM_000059:exon27:c.G10213A:p.E3405K	Benign	Uncertain_significance	BRCA2	Not Yet Reviewed
	13:32398726:G:C	BRCA2	BRCA2:NM_000059:exon27:c.G10213C:p.E3405Q	Benign	Uncertain_significance	BRCA2	Not Yet Reviewed
	13:32398727:A:G	BRCA2	BRCA2:NM_000059:exon27:c.A10214G:p.E3405G	Benign	Uncertain_significance	BRCA2	Not Yet Reviewed
	13:32398728:GA:G	BRCA2	BRCA2:NM_000059:exon27:c.10216delA:p.N3407Ifs*20	Pathogenic	Pathogenic	BRCA2	Not Yet Reviewed
	13:32398728:G:T	BRCA2	BRCA2:NM_000059:exon27:c.G10215T:p.E3405D	Benign	Uncertain_significance	BRCA2	Not Yet Reviewed
	13:32398730:A:G	BRCA2	BRCA2:NM_000059:exon27:c.A10217G:p.K3406R	Benign	Uncertain_significance	BRCA2	Not Yet Reviewed
	13:32398731:A:C	BRCA2	BRCA2:NM_000059:exon27:c.A10218C:p.K3406N	Benign	Uncertain_significance	BRCA2	Not Yet Reviewed
	13:32398733:A:G	BRCA2	BRCA2:NM_000059:exon27:c.A10220G:p.N3407S	Benign	Conflicting_interpretations_of_pathogenicity	BRCA2	Not Yet Reviewed
	13:32398734:TA:T	BRCA2	BRCA2:NM_000059:exon27:c.10222delA:p.K3408Sfs*19	Pathogenic		BRCA2	Not Yet Reviewed
	13:32398735:A:T	BRCA2	BRCA2:NM_000059:exon27:c.A10222T:p.K3408X	Pathogenic	Conflicting_interpretations_of_pathogenicity	BRCA2	Not Yet Reviewed
	13:32398737:GC:G	BRCA2	BRCA2:NM_000059:exon27:c.10225delC:p.Q3409Rfs*18	Pathogenic		BRCA2	Not Yet Reviewed
	13:32398739:A:G	BRCA2	BRCA2:NM_000059:exon27:c.A10226G:p.Q3409R	Benign	Uncertain_significance	BRCA2	Not Yet Reviewed
	13:32398740:G:T	BRCA2	BRCA2:NM_000059:exon27:c.G10227T:p.Q3409H	Benign		BRCA2	Not Yet Reviewed
	13:32398743:C:A	BRCA2	BRCA2:NM_000059:exon27:c.C10230A:p.D3410E	Benign	Conflicting_interpretations_of_pathogenicity	BRCA2	Not Yet Reviewed
	13:32398745:C:A	BRCA2	BRCA2:NM_000059:exon27:c.C10232A:p.T3411K	Benign	Uncertain_significance	BRCA2	Not Yet Reviewed
	13:32398745:C:G	BRCA2	BRCA2:NM_000059:exon27:c.C10232G:p.T3411R	Benign	Uncertain_significance	BRCA2	Not Yet Reviewed
	13:32398745:C:T	BRCA2	BRCA2:NM_000059:exon27:c.C10232T:p.T3411I	Benign	Uncertain_significance	BRCA2	Not Yet Reviewed
	13:32398751:C:A	BRCA2	BRCA2:NM_000059:exon27:c.C10238A:p.T3413K	Benign	Conflicting_interpretations_of_pathogenicity	BRCA2	Not Yet Reviewed
	13:32398751:C:G	BRCA2	BRCA2:NM_000059:exon27:c.C10238G:p.T3413R	Benign	Uncertain_significance	BRCA2	Not Yet Reviewed
	13:32398753:A:G	BRCA2	BRCA2:NM_000059:exon27:c.A10240G:p.T3414A	Benign	Conflicting_interpretations_of_pathogenicity	BRCA2	Not Yet Reviewed
	13:32398755:TA:T	BRCA2	BRCA2:NM_000059:exon27:c.10243delA:p.K3416Nfs*11	Pathogenic	Pathogenic	BRCA2	Not Yet Reviewed
	13:32398755:T:TA	BRCA2	BRCA2:NM_000059:exon27:c.10243dupA:p.Y3417Ifs*21	Pathogenic	Conflicting_interpretations_of_pathogenicity	BRCA2	Not Yet Reviewed
	13:32398759:A:G	BRCA2	BRCA2:NM_000059:exon27:c.A10246G:p.K3416E	Benign	Uncertain_significance	BRCA2	Not Yet Reviewed
	13:32398760:A:C	BRCA2	BRCA2:NM_000059:exon27:c.A10247C:p.K3416T	Benign	Uncertain_significance	BRCA2	Not Yet Reviewed
	13:32398762:T:C	BRCA2	BRCA2:NM_000059:exon27:c.T10249C:p.Y3417H	Benign	Conflicting_interpretations_of_pathogenicity	BRCA2	Not Yet Reviewed
	13:32398763:A:G	BRCA2	BRCA2:NM_000059:exon27:c.A10250G:p.Y3417C	Benign	Conflicting_interpretations_of_pathogenicity	BRCA2	Not Yet Reviewed
	13:32398765:A:G	BRCA2	BRCA2:NM_000059:exon27:c.A10252G:p.I3418V	Benign	Uncertain_significance	BRCA2	Not Yet Reviewed
	13:32398766:T:A	BRCA2	BRCA2:NM_000059:exon27:c.T10253A:p.I3418N	Benign	Uncertain_significance	BRCA2	Not Yet Reviewed
	13:32398766:T:C	BRCA2	BRCA2:NM_000059:exon27:c.T10253C:p.I3418T	Benign	Uncertain_significance	BRCA2	Not Yet Reviewed
	13:32398766:T:G	BRCA2	BRCA2:NM_000059:exon27:c.T10253G:p.I3418S	Benign		BRCA2	Not Yet Reviewed
	13:32398767:C:CTT	BRCA2	BRCA2:NM_000059:exon27:c.10254_10255insTT:p.*3419delinsFKHLQRRQ*	Pathogenic		BRCA2	Not Yet Reviewed
	13:32398767:C:G	BRCA2	BRCA2:NM_000059:exon27:c.C10254G:p.I3418M	Benign	Conflicting_interpretations_of_pathogenicity	BRCA2	Not Yet Reviewed
	13:32398767:CTA:C	BRCA2	BRCA2:NM_000059:exon27:c.10255_10256del:p.*3419delinsSICKGDNKLLTLNLSSL*	Benign		BRCA2	Not Yet Reviewed

### Sheet: S6_Mastermind
	Table S6: List of all variants along with their classifications predicted by brca-NOVUS across both BRCA genes for the Mastermind database
	Variant_ID	Gene	HGVS	brca-NOVUS_Prediction	ClinVar_Classification
	17:43044928:TGAGTAGCTGGGATTACAGGTGTCCACCACCATGACCGGCTAATTTCTGTATTTTTAGTAGAGATGGGGTTTCACCATGTTGGCCAGGCTGGTTTCGAACTCCTGACCTCCAGTGATCTGCCCACCTTGGCCTCCCAAAGTGCTGGGATTACAGGCGTGAGCCACCATGCCCAGGTTTCAAGTTTCCTTTTCATTTCTAATACCTGCCTCAGAATTTCCTCCCCAATGTTCCACTCCAACATTTGAGAACTGCCCAAGGACTATTCTGACTTTAAGTCACATAATCGATCCCAAGCACTCTCCTTCCATTGAAGGGTCTGACTCTCTGCCTTTGTGAACACAGGGTTTTAGAGAAGTAAACTTAGGGAAACCAGCTATTCTCTTGAGGCCAAGCCACTCTGTGCTTCCAGCCCTAAGCCAACAACAGCCTGAATAGAAAGAATAGGGCTGATAAATAATGAATCAGCATCTTGCTCAATTGGTGGCGTTTAAATGGTTTTAAAATCTTCTCAGGTGAAAAATTACCATAATTTTGTGCTCATGGCAGATTTCCAAGGGAGACTTCAAGCAGAAAATCTTTAAGGGACCCTTGCATAGCCAGAAGTCCTTTTCAGGCTGATGTACATAAAATATTTAGTAGCCAGGACAGTAGAAGGACTGAAGAGTGAGAGGAGCTCCCAGGGCCTGGAAAGGCCACTTTGTAAGCTCATTCTTGGGGTCCTGTGGCTCTGTACCTGTGGCTGGCTGCAGTCAGTAGTGGCTGTGGGGGATCTGGGGTATCAGGTAGGTGTCCAGCTCCTGGCACTGGTAGAGTGCTACACTGTCCAACACCCACTCTCGGGTCACCACAGGTGCCTCACACATCTGCCCAATTGCTGGAGACAGAGAACACAAGCAGAGATTAGTGTCAATTCATTCTCCTGGACTAGGCTCTAATCAATCGACTCCAGGGTCCTGGTTGTATGAGTTCTTAGGATTAATGAGGTAGAAGCTAATTTTTTTTTTTTTTTTTTGAGACGGAGTCTTGCTCTGTCGCCGAGGCTAGAGTGTGATGGCGCAATCTCGGCTCATTCAACCTCCGCCTCCTGGGTTCAAGCAATTCTCCTGTCTCTGCCTCCTGAGTAGCTGGAATTACAGGCACATGCCATCACACCCAGCTAATTTTTGTATTTTTAGTAGAGACGGGGGTTTCACAATGTTGGCCAGGCTGCTCTGGAACTCCTGACCTCAGGTGATCCA:T	BRCA1	BRCA1:NM_007297:exon22:c.5327_6200del:p.A1776Efs*18,BRCA1:NM_007298:exon22:c.2156_3029del:p.A719Efs*18,BRCA1:NM_007299:exon22:c.2082_2955del:p.C694*,BRCA1:NM_007294:exon23:c.5468_6341del:p.A1823Efs*18,BRCA1:NM_007300:exon24:c.5531_6404del:p.A1844Efs*18	Pathogenic
	17:43045674:GCAGT:G	BRCA1	BRCA1:NM_007297:exon22:c.5451_5454del:p.*1817delinsCSQPQVQSHRTPRMSLQSGLSRPWELLSLFSPSTVLATKYFMYISLKRTSGYARVP*,BRCA1:NM_007298:exon22:c.2280_2283del:p.*760delinsCSQPQVQSHRTPRMSLQSGLSRPWELLSLFSPSTVLATKYFMYISLKRTSGYARVP*,BRCA1:NM_007294:exon23:c.5592_5595del:p.*1864delinsCSQPQVQSHRTPRMSLQSGLSRPWELLSLFSPSTVLATKYFMYISLKRTSGYARVP*,BRCA1:NM_007300:exon24:c.5655_5658del:p.*1885delinsCSQPQVQSHRTPRMSLQSGLSRPWELLSLFSPSTVLATKYFMYISLKRTSGYARVP*	Benign
	17:43045676:AGTCAGTAGTGGCT:A	BRCA1	BRCA1:NM_007297:exon22:c.5440_5452del:p.S1814Cfs*57,BRCA1:NM_007298:exon22:c.2269_2281del:p.S757Cfs*57,BRCA1:NM_007294:exon23:c.5581_5593del:p.S1861Cfs*57,BRCA1:NM_007300:exon24:c.5644_5656del:p.S1882Cfs*57	Pathogenic
	17:43045677:GTCAGTA:G	BRCA1	BRCA1:NM_007297:exon22:c.5446_5451del:p.H1815_Y1816insLQPATGTEPQDPKNELTKWPFQALGAPLTLQSFYCPG,BRCA1:NM_007298:exon22:c.2275_2280del:p.H758_Y759insLQPATGTEPQDPKNELTKWPFQALGAPLTLQSFYCPG,BRCA1:NM_007294:exon23:c.5587_5592del:p.H1862_Y1863insLQPATGTEPQDPKNELTKWPFQALGAPLTLQSFYCPG,BRCA1:NM_007300:exon24:c.5650_5655del:p.H1883_Y1884insLQPATGTEPQDPKNELTKWPFQALGAPLTLQSFYCPG	Pathogenic
	17:43045677:GTCAGTAGTGGCTGTGGGGGATCTGGGGTATCAGGTA:G	BRCA1	BRCA1:NM_007297:exon22:c.5416_5451del:p.Y1806_H1815delinsLQPATGTEPQDPKNELTKWPFQALGAPLTLQSFYCPG,BRCA1:NM_007298:exon22:c.2245_2280del:p.Y749_H758delinsLQPATGTEPQDPKNELTKWPFQALGAPLTLQSFYCPG,BRCA1:NM_007294:exon23:c.5557_5592del:p.Y1853_H1862delinsLQPATGTEPQDPKNELTKWPFQALGAPLTLQSFYCPG,BRCA1:NM_007300:exon24:c.5620_5655del:p.Y1874_H1883delinsLQPATGTEPQDPKNELTKWPFQALGAPLTLQSFYCPG	Pathogenic
	17:43045677:GTC:G	BRCA1	BRCA1:NM_007297:exon22:c.5450_5451del:p.*1817delinsSAASHRYRATGPQE*,BRCA1:NM_007298:exon22:c.2279_2280del:p.*760delinsSAASHRYRATGPQE*,BRCA1:NM_007294:exon23:c.5591_5592del:p.*1864delinsSAASHRYRATGPQE*,BRCA1:NM_007300:exon24:c.5654_5655del:p.*1885delinsSAASHRYRATGPQE*	Pathogenic
	17:43045678:T:C	BRCA1	BRCA1:NM_007297:exon22:c.A5451G:p.X1817W,BRCA1:NM_007298:exon22:c.A2280G:p.X760W,BRCA1:NM_007294:exon23:c.A5592G:p.X1864W,BRCA1:NM_007300:exon24:c.A5655G:p.X1885W	Benign	Uncertain_significance
	17:43045678:TCAGTAGTGGC:T	BRCA1	BRCA1:NM_007297:exon22:c.5441_5450del:p.S1814Nfs*58,BRCA1:NM_007298:exon22:c.2270_2279del:p.S757Nfs*58,BRCA1:NM_007294:exon23:c.5582_5591del:p.S1861Nfs*58,BRCA1:NM_007300:exon24:c.5645_5654del:p.S1882Nfs*58	Pathogenic
	17:43045678:TCA:T	BRCA1	BRCA1:NM_007297:exon22:c.5449_5450del:p.*1817delinsTAASHRYRATGPQE*,BRCA1:NM_007298:exon22:c.2278_2279del:p.*760delinsTAASHRYRATGPQE*,BRCA1:NM_007294:exon23:c.5590_5591del:p.*1864delinsTAASHRYRATGPQE*,BRCA1:NM_007300:exon24:c.5653_5654del:p.*1885delinsTAASHRYRATGPQE*	Pathogenic
	17:43045678:TC:CT	BRCA1	BRCA1:NM_007297:exon22:c.5450_5451delinsAG:p.*1817*,BRCA1:NM_007298:exon22:c.2279_2280delinsAG:p.*760*,BRCA1:NM_007294:exon23:c.5591_5592delinsAG:p.*1864*,BRCA1:NM_007300:exon24:c.5654_5655delinsAG:p.*1885*	Benign
	17:43045678:T:G	BRCA1	BRCA1:NM_007297:exon22:c.A5451C:p.X1817C,BRCA1:NM_007298:exon22:c.A2280C:p.X760C,BRCA1:NM_007294:exon23:c.A5592C:p.X1864C,BRCA1:NM_007300:exon24:c.A5655C:p.X1885C	Benign
	17:43045679:C:A	BRCA1	BRCA1:NM_007297:exon22:c.G5450T:p.X1817L,BRCA1:NM_007298:exon22:c.G2279T:p.X760L,BRCA1:NM_007294:exon23:c.G5591T:p.X1864L,BRCA1:NM_007300:exon24:c.G5654T:p.X1885L	Benign
	17:43045679:CAG:C	BRCA1	BRCA1:NM_007297:exon22:c.5448_5449del:p.Y1816*,BRCA1:NM_007298:exon22:c.2277_2278del:p.Y759*,BRCA1:NM_007294:exon23:c.5589_5590del:p.Y1863*,BRCA1:NM_007300:exon24:c.5652_5653del:p.Y1884*	Pathogenic
	17:43045679:CAGTAGTGGCTGTGGGGGA:C	BRCA1	BRCA1:NM_007297:exon22:c.5432_5449del:p.I1811_H1815delinsRLQPATGTEPQDPKNELTKWPFQALGAPLTLQSFYCPG,BRCA1:NM_007298:exon22:c.2261_2278del:p.I754_H758delinsRLQPATGTEPQDPKNELTKWPFQALGAPLTLQSFYCPG,BRCA1:NM_007294:exon23:c.5573_5590del:p.I1858_H1862delinsRLQPATGTEPQDPKNELTKWPFQALGAPLTLQSFYCPG,BRCA1:NM_007300:exon24:c.5636_5653del:p.I1879_H1883delinsRLQPATGTEPQDPKNELTKWPFQALGAPLTLQSFYCPG	Pathogenic
	17:43045679:C:CA	BRCA1	BRCA1:NM_007297:exon22:c.5449dupT:p.*1817delinsLTAASHRYRATGPQE*,BRCA1:NM_007298:exon22:c.2278dupT:p.*760delinsLTAASHRYRATGPQE*,BRCA1:NM_007294:exon23:c.5590dupT:p.*1864delinsLTAASHRYRATGPQE*,BRCA1:NM_007300:exon24:c.5653dupT:p.*1885delinsLTAASHRYRATGPQE*	Pathogenic
	17:43045679:C:CG	BRCA1	BRCA1:NM_007297:exon22:c.5449_5450insC:p.*1817delinsSTAASHRYRATGPQE*,BRCA1:NM_007298:exon22:c.2278_2279insC:p.*760delinsSTAASHRYRATGPQE*,BRCA1:NM_007294:exon23:c.5590_5591insC:p.*1864delinsSTAASHRYRATGPQE*,BRCA1:NM_007300:exon24:c.5653_5654insC:p.*1885delinsSTAASHRYRATGPQE*	Pathogenic
	17:43045679:C:CT	BRCA1	BRCA1:NM_007297:exon22:c.5449_5450insA:p.X1817delinsX,BRCA1:NM_007298:exon22:c.2278_2279insA:p.X760delinsX,BRCA1:NM_007294:exon23:c.5590_5591insA:p.X1864delinsX,BRCA1:NM_007300:exon24:c.5653_5654insA:p.X1885delinsX	Pathogenic
	17:43045680:A:AG	BRCA1	BRCA1:NM_007297:exon22:c.5448dupC:p.*1817delinsLTAASHRYRATGPQE*,BRCA1:NM_007298:exon22:c.2277dupC:p.*760delinsLTAASHRYRATGPQE*,BRCA1:NM_007294:exon23:c.5589dupC:p.*1864delinsLTAASHRYRATGPQE*,BRCA1:NM_007300:exon24:c.5652dupC:p.*1885delinsLTAASHRYRATGPQE*	Pathogenic
	17:43045680:AGT:A	BRCA1	BRCA1:NM_007297:exon22:c.5447_5448del:p.Y1816Lfs*16,BRCA1:NM_007298:exon22:c.2276_2277del:p.Y759Lfs*16,BRCA1:NM_007294:exon23:c.5588_5589del:p.Y1863Lfs*16,BRCA1:NM_007300:exon24:c.5651_5652del:p.Y1884Lfs*16	Pathogenic
	17:43045680:AGTAGTG:A	BRCA1	BRCA1:NM_007297:exon22:c.5443_5448del:p.H1815_Y1816del,BRCA1:NM_007298:exon22:c.2272_2277del:p.H758_Y759del,BRCA1:NM_007294:exon23:c.5584_5589del:p.H1862_Y1863del,BRCA1:NM_007300:exon24:c.5647_5652del:p.H1883_Y1884del	Pathogenic
	17:43045680:AGTAGTGGCTGT:A	BRCA1	BRCA1:NM_007297:exon22:c.5438_5448del:p.H1813Lfs*16,BRCA1:NM_007298:exon22:c.2267_2277del:p.H756Lfs*16,BRCA1:NM_007294:exon23:c.5579_5589del:p.H1860Lfs*16,BRCA1:NM_007300:exon24:c.5642_5652del:p.H1881Lfs*16	Pathogenic
	17:43045680:A:T	BRCA1	BRCA1:NM_007297:exon22:c.T5449A:p.X1817R,BRCA1:NM_007298:exon22:c.T2278A:p.X760R,BRCA1:NM_007294:exon23:c.T5590A:p.X1864R,BRCA1:NM_007300:exon24:c.T5653A:p.X1885R	Benign
	17:43045681:G:A	BRCA1	BRCA1:NM_007297:exon22:c.C5448T:p.Y1816Y,BRCA1:NM_007298:exon22:c.C2277T:p.Y759Y,BRCA1:NM_007294:exon23:c.C5589T:p.Y1863Y,BRCA1:NM_007300:exon24:c.C5652T:p.Y1884Y	Benign
	17:43045681:G:C	BRCA1	BRCA1:NM_007297:exon22:c.C5448G:p.Y1816X,BRCA1:NM_007298:exon22:c.C2277G:p.Y759X,BRCA1:NM_007294:exon23:c.C5589G:p.Y1863X,BRCA1:NM_007300:exon24:c.C5652G:p.Y1884X	Pathogenic
	17:43045681:G:GC	BRCA1	BRCA1:NM_007297:exon22:c.5447_5448insG:p.Y1816*,BRCA1:NM_007298:exon22:c.2276_2277insG:p.Y759*,BRCA1:NM_007294:exon23:c.5588_5589insG:p.Y1863*,BRCA1:NM_007300:exon24:c.5651_5652insG:p.Y1884*	Pathogenic
	17:43045681:G:GT	BRCA1	BRCA1:NM_007297:exon22:c.5447dupA:p.Y1816*,BRCA1:NM_007298:exon22:c.2276dupA:p.Y759*,BRCA1:NM_007294:exon23:c.5588dupA:p.Y1863*,BRCA1:NM_007300:exon24:c.5651dupA:p.Y1884*	Pathogenic
	17:43045681:G:T	BRCA1	BRCA1:NM_007297:exon22:c.C5448A:p.Y1816X,BRCA1:NM_007298:exon22:c.C2277A:p.Y759X,BRCA1:NM_007294:exon23:c.C5589A:p.Y1863X,BRCA1:NM_007300:exon24:c.C5652A:p.Y1884X	Pathogenic
	17:43045681:GT:AA	BRCA1	BRCA1:NM_007297:exon22:c.5447_5448delinsTT:p.Y1816F,BRCA1:NM_007298:exon22:c.2276_2277delinsTT:p.Y759F,BRCA1:NM_007294:exon23:c.5588_5589delinsTT:p.Y1863F,BRCA1:NM_007300:exon24:c.5651_5652delinsTT:p.Y1884F	Benign
	17:43045681:GTA:ACT	BRCA1	BRCA1:NM_007297:exon22:c.5446_5448delinsAGT:p.Y1816S,BRCA1:NM_007298:exon22:c.2275_2277delinsAGT:p.Y759S,BRCA1:NM_007294:exon23:c.5587_5589delinsAGT:p.Y1863S,BRCA1:NM_007300:exon24:c.5650_5652delinsAGT:p.Y1884S	Benign
	17:43045681:GTA:ATC	BRCA1	BRCA1:NM_007297:exon22:c.5446_5448delinsGAT:p.Y1816D,BRCA1:NM_007298:exon22:c.2275_2277delinsGAT:p.Y759D,BRCA1:NM_007294:exon23:c.5587_5589delinsGAT:p.Y1863D,BRCA1:NM_007300:exon24:c.5650_5652delinsGAT:p.Y1884D	Benign
	17:43045681:GTA:ATG	BRCA1	BRCA1:NM_007297:exon22:c.5446_5448delinsCAT:p.Y1816H,BRCA1:NM_007298:exon22:c.2275_2277delinsCAT:p.Y759H,BRCA1:NM_007294:exon23:c.5587_5589delinsCAT:p.Y1863H,BRCA1:NM_007300:exon24:c.5650_5652delinsCAT:p.Y1884H	Benign
	17:43045681:GTA:ATT	BRCA1	BRCA1:NM_007297:exon22:c.5446_5448delinsAAT:p.Y1816N,BRCA1:NM_007298:exon22:c.2275_2277delinsAAT:p.Y759N,BRCA1:NM_007294:exon23:c.5587_5589delinsAAT:p.Y1863N,BRCA1:NM_007300:exon24:c.5650_5652delinsAAT:p.Y1884N	Benign
	17:43045681:GT:AC	BRCA1	BRCA1:NM_007297:exon22:c.5447_5448delinsGT:p.Y1816C,BRCA1:NM_007298:exon22:c.2276_2277delinsGT:p.Y759C,BRCA1:NM_007294:exon23:c.5588_5589delinsGT:p.Y1863C,BRCA1:NM_007300:exon24:c.5651_5652delinsGT:p.Y1884C	Benign
	17:43045681:GT:AG	BRCA1	BRCA1:NM_007297:exon22:c.5447_5448delinsCT:p.Y1816S,BRCA1:NM_007298:exon22:c.2276_2277delinsCT:p.Y759S,BRCA1:NM_007294:exon23:c.5588_5589delinsCT:p.Y1863S,BRCA1:NM_007300:exon24:c.5651_5652delinsCT:p.Y1884S	Benign
	17:43045681:GTA:G	BRCA1	BRCA1:NM_007297:exon22:c.5446_5447del:p.Y1816Lfs*16,BRCA1:NM_007298:exon22:c.2275_2276del:p.Y759Lfs*16,BRCA1:NM_007294:exon23:c.5587_5588del:p.Y1863Lfs*16,BRCA1:NM_007300:exon24:c.5650_5651del:p.Y1884Lfs*16	Pathogenic
	17:43045681:GTAGT:G	BRCA1	BRCA1:NM_007297:exon22:c.5444_5447del:p.H1815Pfs*59,BRCA1:NM_007298:exon22:c.2273_2276del:p.H758Pfs*59,BRCA1:NM_007294:exon23:c.5585_5588del:p.H1862Pfs*59,BRCA1:NM_007300:exon24:c.5648_5651del:p.H1883Pfs*59	Pathogenic
	17:43045681:GTAGTGGCTGTGGGGGATCTGGGGTATCAGGTAGGTGTCCAGCTCCTGGCACTGGTAGAGTGC:G	BRCA1	BRCA1:NM_007297:exon22:c.5386_5447del:p.A1796Lfs*16,BRCA1:NM_007298:exon22:c.2215_2276del:p.A739Lfs*16,BRCA1:NM_007294:exon23:c.5527_5588del:p.A1843Lfs*16,BRCA1:NM_007300:exon24:c.5590_5651del:p.A1864Lfs*16	Pathogenic
	17:43045681:GT:CG	BRCA1	BRCA1:NM_007297:exon22:c.5447_5448delinsCG:p.Y1816S,BRCA1:NM_007298:exon22:c.2276_2277delinsCG:p.Y759S,BRCA1:NM_007294:exon23:c.5588_5589delinsCG:p.Y1863S,BRCA1:NM_007300:exon24:c.5651_5652delinsCG:p.Y1884S	Benign
	17:43045681:GT:TC	BRCA1	BRCA1:NM_007297:exon22:c.5447_5448delinsGA:p.Y1816del,BRCA1:NM_007298:exon22:c.2276_2277delinsGA:p.Y759del,BRCA1:NM_007294:exon23:c.5588_5589delinsGA:p.Y1863del,BRCA1:NM_007300:exon24:c.5651_5652delinsGA:p.Y1884del	Pathogenic
	17:43045681:GT:TG	BRCA1	BRCA1:NM_007297:exon22:c.5447_5448delinsCA:p.Y1816S,BRCA1:NM_007298:exon22:c.2276_2277delinsCA:p.Y759S,BRCA1:NM_007294:exon23:c.5588_5589delinsCA:p.Y1863S,BRCA1:NM_007300:exon24:c.5651_5652delinsCA:p.Y1884S	Benign
	17:43045682:T:A	BRCA1	BRCA1:NM_007297:exon22:c.A5447T:p.Y1816F,BRCA1:NM_007298:exon22:c.A2276T:p.Y759F,BRCA1:NM_007294:exon23:c.A5588T:p.Y1863F,BRCA1:NM_007300:exon24:c.A5651T:p.Y1884F	Benign
	17:43045682:TA:CT	BRCA1	BRCA1:NM_007297:exon22:c.5446_5447delinsAG:p.Y1816S,BRCA1:NM_007298:exon22:c.2275_2276delinsAG:p.Y759S,BRCA1:NM_007294:exon23:c.5587_5588delinsAG:p.Y1863S,BRCA1:NM_007300:exon24:c.5650_5651delinsAG:p.Y1884S	Benign
	17:43045682:TAG:T	BRCA1	BRCA1:NM_007297:exon22:c.5445_5446del:p.H1815Qfs*17,BRCA1:NM_007298:exon22:c.2274_2275del:p.H758Qfs*17,BRCA1:NM_007294:exon23:c.5586_5587del:p.H1862Qfs*17,BRCA1:NM_007300:exon24:c.5649_5650del:p.H1883Qfs*17	Pathogenic
	17:43045682:TAGTGGCTGTGGGGGAT:AGCCAA	BRCA1	BRCA1:NM_007297:exon22:c.5431_5447delinsTTGGCT:p.I1811Lfs*18,BRCA1:NM_007298:exon22:c.2260_2276delinsTTGGCT:p.I754Lfs*18,BRCA1:NM_007294:exon23:c.5572_5588delinsTTGGCT:p.I1858Lfs*18,BRCA1:NM_007300:exon24:c.5635_5651delinsTTGGCT:p.I1879Lfs*18	Pathogenic
	17:43045682:TAGTG:T	BRCA1	BRCA1:NM_007297:exon22:c.5443_5446del:p.H1815Tfs*59,BRCA1:NM_007298:exon22:c.2272_2275del:p.H758Tfs*59,BRCA1:NM_007294:exon23:c.5584_5587del:p.H1862Tfs*59,BRCA1:NM_007300:exon24:c.5647_5650del:p.H1883Tfs*59	Pathogenic
	17:43045682:T:C	BRCA1	BRCA1:NM_007297:exon22:c.A5447G:p.Y1816C,BRCA1:NM_007298:exon22:c.A2276G:p.Y759C,BRCA1:NM_007294:exon23:c.A5588G:p.Y1863C,BRCA1:NM_007300:exon24:c.A5651G:p.Y1884C	Benign	Uncertain_significance
	17:43045682:T:G	BRCA1	BRCA1:NM_007297:exon22:c.A5447C:p.Y1816S,BRCA1:NM_007298:exon22:c.A2276C:p.Y759S,BRCA1:NM_007294:exon23:c.A5588C:p.Y1863S,BRCA1:NM_007300:exon24:c.A5651C:p.Y1884S	Benign
	17:43045682:T:TA	BRCA1	BRCA1:NM_007297:exon22:c.5446dupT:p.Y1816Lfs*17,BRCA1:NM_007298:exon22:c.2275dupT:p.Y759Lfs*17,BRCA1:NM_007294:exon23:c.5587dupT:p.Y1863Lfs*17,BRCA1:NM_007300:exon24:c.5650dupT:p.Y1884Lfs*17	Pathogenic
	17:43045683:A:AG	BRCA1	BRCA1:NM_007297:exon22:c.5445dupC:p.Y1816Lfs*17,BRCA1:NM_007298:exon22:c.2274dupC:p.Y759Lfs*17,BRCA1:NM_007294:exon23:c.5586dupC:p.Y1863Lfs*17,BRCA1:NM_007300:exon24:c.5649dupC:p.Y1884Lfs*17	Pathogenic
	17:43045683:A:AGTGG	BRCA1	BRCA1:NM_007297:exon22:c.5445_5446insCCAC:p.Y1816Pfs*18,BRCA1:NM_007298:exon22:c.2274_2275insCCAC:p.Y759Pfs*18,BRCA1:NM_007294:exon23:c.5586_5587insCCAC:p.Y1863Pfs*18,BRCA1:NM_007300:exon24:c.5649_5650insCCAC:p.Y1884Pfs*18	Pathogenic
	17:43045683:A:AT	BRCA1	BRCA1:NM_007297:exon22:c.5445_5446insA:p.Y1816Ifs*17,BRCA1:NM_007298:exon22:c.2274_2275insA:p.Y759Ifs*17,BRCA1:NM_007294:exon23:c.5586_5587insA:p.Y1863Ifs*17,BRCA1:NM_007300:exon24:c.5649_5650insA:p.Y1884Ifs*17	Pathogenic
	17:43045683:A:C	BRCA1	BRCA1:NM_007297:exon22:c.T5446G:p.Y1816D,BRCA1:NM_007298:exon22:c.T2275G:p.Y759D,BRCA1:NM_007294:exon23:c.T5587G:p.Y1863D,BRCA1:NM_007300:exon24:c.T5650G:p.Y1884D	Benign	Uncertain_significance
	17:43045683:A:G	BRCA1	BRCA1:NM_007297:exon22:c.T5446C:p.Y1816H,BRCA1:NM_007298:exon22:c.T2275C:p.Y759H,BRCA1:NM_007294:exon23:c.T5587C:p.Y1863H,BRCA1:NM_007300:exon24:c.T5650C:p.Y1884H	Benign
	17:43045683:AGT:A	BRCA1	BRCA1:NM_007297:exon22:c.5444_5445del:p.H1815Lfs*17,BRCA1:NM_007298:exon22:c.2273_2274del:p.H758Lfs*17,BRCA1:NM_007294:exon23:c.5585_5586del:p.H1862Lfs*17,BRCA1:NM_007300:exon24:c.5648_5649del:p.H1883Lfs*17	Pathogenic
	17:43045683:AGTGGCTGTGGGGGATCTGGGGTATCAGGTAGGTGTCCAGCTCCTGGCACTGGTAGAGTGCT:A	BRCA1	BRCA1:NM_007297:exon22:c.5385_5445del:p.A1796Tfs*59,BRCA1:NM_007298:exon22:c.2214_2274del:p.A739Tfs*59,BRCA1:NM_007294:exon23:c.5526_5586del:p.A1843Tfs*59,BRCA1:NM_007300:exon24:c.5589_5649del:p.A1864Tfs*59	Pathogenic
	17:43045683:A:T	BRCA1	BRCA1:NM_007297:exon22:c.T5446A:p.Y1816N,BRCA1:NM_007298:exon22:c.T2275A:p.Y759N,BRCA1:NM_007294:exon23:c.T5587A:p.Y1863N,BRCA1:NM_007300:exon24:c.T5650A:p.Y1884N	Benign
	17:43045684:G:C	BRCA1	BRCA1:NM_007297:exon22:c.C5445G:p.H1815Q,BRCA1:NM_007298:exon22:c.C2274G:p.H758Q,BRCA1:NM_007294:exon23:c.C5586G:p.H1862Q,BRCA1:NM_007300:exon24:c.C5649G:p.H1883Q	Benign	Uncertain_significance
	17:43045684:G:GA	BRCA1	BRCA1:NM_007297:exon22:c.5444_5445insT:p.Y1816Lfs*17,BRCA1:NM_007298:exon22:c.2273_2274insT:p.Y759Lfs*17,BRCA1:NM_007294:exon23:c.5585_5586insT:p.Y1863Lfs*17,BRCA1:NM_007300:exon24:c.5648_5649insT:p.Y1884Lfs*17	Pathogenic
	17:43045684:G:T	BRCA1	BRCA1:NM_007297:exon22:c.C5445A:p.H1815Q,BRCA1:NM_007298:exon22:c.C2274A:p.H758Q,BRCA1:NM_007294:exon23:c.C5586A:p.H1862Q,BRCA1:NM_007300:exon24:c.C5649A:p.H1883Q	Benign
	17:43045684:GT:AA	BRCA1	BRCA1:NM_007297:exon22:c.5444_5445delinsTT:p.H1815L,BRCA1:NM_007298:exon22:c.2273_2274delinsTT:p.H758L,BRCA1:NM_007294:exon23:c.5585_5586delinsTT:p.H1862L,BRCA1:NM_007300:exon24:c.5648_5649delinsTT:p.H1883L	Benign
	17:43045684:GT:AC	BRCA1	BRCA1:NM_007297:exon22:c.5444_5445delinsGT:p.H1815R,BRCA1:NM_007298:exon22:c.2273_2274delinsGT:p.H758R,BRCA1:NM_007294:exon23:c.5585_5586delinsGT:p.H1862R,BRCA1:NM_007300:exon24:c.5648_5649delinsGT:p.H1883R	Benign
	17:43045684:GT:AG	BRCA1	BRCA1:NM_007297:exon22:c.5444_5445delinsCT:p.H1815P,BRCA1:NM_007298:exon22:c.2273_2274delinsCT:p.H758P,BRCA1:NM_007294:exon23:c.5585_5586delinsCT:p.H1862P,BRCA1:NM_007300:exon24:c.5648_5649delinsCT:p.H1883P	Benign
	17:43045684:GT:CA	BRCA1	BRCA1:NM_007297:exon22:c.5444_5445delinsTG:p.H1815L,BRCA1:NM_007298:exon22:c.2273_2274delinsTG:p.H758L,BRCA1:NM_007294:exon23:c.5585_5586delinsTG:p.H1862L,BRCA1:NM_007300:exon24:c.5648_5649delinsTG:p.H1883L	Benign
	17:43045684:GT:CC	BRCA1	BRCA1:NM_007297:exon22:c.5444_5445delinsGG:p.H1815R,BRCA1:NM_007298:exon22:c.2273_2274delinsGG:p.H758R,BRCA1:NM_007294:exon23:c.5585_5586delinsGG:p.H1862R,BRCA1:NM_007300:exon24:c.5648_5649delinsGG:p.H1883R	Benign
	17:43045684:GT:CG	BRCA1	BRCA1:NM_007297:exon22:c.5444_5445delinsCG:p.H1815P,BRCA1:NM_007298:exon22:c.2273_2274delinsCG:p.H758P,BRCA1:NM_007294:exon23:c.5585_5586delinsCG:p.H1862P,BRCA1:NM_007300:exon24:c.5648_5649delinsCG:p.H1883P	Benign
	17:43045684:GTG:ATA	BRCA1	BRCA1:NM_007297:exon22:c.5443_5445delinsTAT:p.H1815Y,BRCA1:NM_007298:exon22:c.2272_2274delinsTAT:p.H758Y,BRCA1:NM_007294:exon23:c.5584_5586delinsTAT:p.H1862Y,BRCA1:NM_007300:exon24:c.5647_5649delinsTAT:p.H1883Y	Benign
	17:43045684:GTG:ATC	BRCA1	BRCA1:NM_007297:exon22:c.5443_5445delinsGAT:p.H1815D,BRCA1:NM_007298:exon22:c.2272_2274delinsGAT:p.H758D,BRCA1:NM_007294:exon23:c.5584_5586delinsGAT:p.H1862D,BRCA1:NM_007300:exon24:c.5647_5649delinsGAT:p.H1883D	Benign
	17:43045684:GTG:CAA	BRCA1	BRCA1:NM_007297:exon22:c.5443_5445delinsTTG:p.H1815L,BRCA1:NM_007298:exon22:c.2272_2274delinsTTG:p.H758L,BRCA1:NM_007294:exon23:c.5584_5586delinsTTG:p.H1862L,BRCA1:NM_007300:exon24:c.5647_5649delinsTTG:p.H1883L	Benign
	17:43045684:GTG:CCT	BRCA1	BRCA1:NM_007297:exon22:c.5443_5445delinsAGG:p.H1815R,BRCA1:NM_007298:exon22:c.2272_2274delinsAGG:p.H758R,BRCA1:NM_007294:exon23:c.5584_5586delinsAGG:p.H1862R,BRCA1:NM_007300:exon24:c.5647_5649delinsAGG:p.H1883R	Benign
	17:43045684:GTG:CTA	BRCA1	BRCA1:NM_007297:exon22:c.5443_5445delinsTAG:p.H1815_Y1816del,BRCA1:NM_007298:exon22:c.2272_2274delinsTAG:p.H758_Y759del,BRCA1:NM_007294:exon23:c.5584_5586delinsTAG:p.H1862_Y1863del,BRCA1:NM_007300:exon24:c.5647_5649delinsTAG:p.H1883_Y1884del	Pathogenic
	17:43045684:GTGGC:G	BRCA1	BRCA1:NM_007297:exon22:c.5441_5444del:p.S1814Tfs*60,BRCA1:NM_007298:exon22:c.2270_2273del:p.S757Tfs*60,BRCA1:NM_007294:exon23:c.5582_5585del:p.S1861Tfs*60,BRCA1:NM_007300:exon24:c.5645_5648del:p.S1882Tfs*60	Pathogenic
	17:43045684:GTG:TAA	BRCA1	BRCA1:NM_007297:exon22:c.5443_5445delinsTTA:p.H1815L,BRCA1:NM_007298:exon22:c.2272_2274delinsTTA:p.H758L,BRCA1:NM_007294:exon23:c.5584_5586delinsTTA:p.H1862L,BRCA1:NM_007300:exon24:c.5647_5649delinsTTA:p.H1883L	Benign
	17:43045684:GTG:TCA	BRCA1	BRCA1:NM_007297:exon22:c.5443_5445delinsTGA:p.H1815_Y1816del,BRCA1:NM_007298:exon22:c.2272_2274delinsTGA:p.H758_Y759del,BRCA1:NM_007294:exon23:c.5584_5586delinsTGA:p.H1862_Y1863del,BRCA1:NM_007300:exon24:c.5647_5649delinsTGA:p.H1883_Y1884del	Pathogenic
	17:43045684:GTG:TCT	BRCA1	BRCA1:NM_007297:exon22:c.5443_5445delinsAGA:p.H1815R,BRCA1:NM_007298:exon22:c.2272_2274delinsAGA:p.H758R,BRCA1:NM_007294:exon23:c.5584_5586delinsAGA:p.H1862R,BRCA1:NM_007300:exon24:c.5647_5649delinsAGA:p.H1883R	Benign
	17:43045684:GTG:TTA	BRCA1	BRCA1:NM_007297:exon22:c.5443_5445delinsTAA:p.H1815_Y1816del,BRCA1:NM_007298:exon22:c.2272_2274delinsTAA:p.H758_Y759del,BRCA1:NM_007294:exon23:c.5584_5586delinsTAA:p.H1862_Y1863del,BRCA1:NM_007300:exon24:c.5647_5649delinsTAA:p.H1883_Y1884del	Pathogenic
	17:43045684:GT:TA	BRCA1	BRCA1:NM_007297:exon22:c.5444_5445delinsTA:p.H1815L,BRCA1:NM_007298:exon22:c.2273_2274delinsTA:p.H758L,BRCA1:NM_007294:exon23:c.5585_5586delinsTA:p.H1862L,BRCA1:NM_007300:exon24:c.5648_5649delinsTA:p.H1883L	Benign
	17:43045684:GT:TC	BRCA1	BRCA1:NM_007297:exon22:c.5444_5445delinsGA:p.H1815R,BRCA1:NM_007298:exon22:c.2273_2274delinsGA:p.H758R,BRCA1:NM_007294:exon23:c.5585_5586delinsGA:p.H1862R,BRCA1:NM_007300:exon24:c.5648_5649delinsGA:p.H1883R	Benign
	17:43045684:GT:TG	BRCA1	BRCA1:NM_007297:exon22:c.5444_5445delinsCA:p.H1815P,BRCA1:NM_007298:exon22:c.2273_2274delinsCA:p.H758P,BRCA1:NM_007294:exon23:c.5585_5586delinsCA:p.H1862P,BRCA1:NM_007300:exon24:c.5648_5649delinsCA:p.H1883P	Benign
	17:43045685:T:A	BRCA1	BRCA1:NM_007297:exon22:c.A5444T:p.H1815L,BRCA1:NM_007298:exon22:c.A2273T:p.H758L,BRCA1:NM_007294:exon23:c.A5585T:p.H1862L,BRCA1:NM_007300:exon24:c.A5648T:p.H1883L	Benign	Conflicting_interpretations_of_pathogenicity
	17:43045685:T:C	BRCA1	BRCA1:NM_007297:exon22:c.A5444G:p.H1815R,BRCA1:NM_007298:exon22:c.A2273G:p.H758R,BRCA1:NM_007294:exon23:c.A5585G:p.H1862R,BRCA1:NM_007300:exon24:c.A5648G:p.H1883R	Benign	Uncertain_significance
	17:43045685:T:G	BRCA1	BRCA1:NM_007297:exon22:c.A5444C:p.H1815P,BRCA1:NM_007298:exon22:c.A2273C:p.H758P,BRCA1:NM_007294:exon23:c.A5585C:p.H1862P,BRCA1:NM_007300:exon24:c.A5648C:p.H1883P	Benign
	17:43045685:T:GATCC	BRCA1	BRCA1:NM_007297:exon22:c.5444delinsGGATC:p.H1815Rfs*19,BRCA1:NM_007298:exon22:c.2273delinsGGATC:p.H758Rfs*19,BRCA1:NM_007294:exon23:c.5585delinsGGATC:p.H1862Rfs*19,BRCA1:NM_007300:exon24:c.5648delinsGGATC:p.H1883Rfs*19	Pathogenic
	17:43045685:TGGCTG:T	BRCA1	BRCA1:NM_007297:exon22:c.5439_5443del:p.H1813Qfs*18,BRCA1:NM_007298:exon22:c.2268_2272del:p.H756Qfs*18,BRCA1:NM_007294:exon23:c.5580_5584del:p.H1860Qfs*18,BRCA1:NM_007300:exon24:c.5643_5647del:p.H1881Qfs*18	Pathogenic
	17:43045685:TGGCTGTGGGGGATCTGGGG:T	BRCA1	BRCA1:NM_007297:exon22:c.5425_5443del:p.P1809Tfs*60,BRCA1:NM_007298:exon22:c.2254_2272del:p.P752Tfs*60,BRCA1:NM_007294:exon23:c.5566_5584del:p.P1856Tfs*60,BRCA1:NM_007300:exon24:c.5629_5647del:p.P1877Tfs*60	Pathogenic
	17:43045685:TGGCTGTG:T	BRCA1	BRCA1:NM_007297:exon22:c.5437_5443del:p.H1813Tfs*60,BRCA1:NM_007298:exon22:c.2266_2272del:p.H756Tfs*60,BRCA1:NM_007294:exon23:c.5578_5584del:p.H1860Tfs*60,BRCA1:NM_007300:exon24:c.5641_5647del:p.H1881Tfs*60	Pathogenic
	17:43045685:TGG:T	BRCA1	BRCA1:NM_007297:exon22:c.5442_5443del:p.S1814Rfs*18,BRCA1:NM_007298:exon22:c.2271_2272del:p.S757Rfs*18,BRCA1:NM_007294:exon23:c.5583_5584del:p.S1861Rfs*18,BRCA1:NM_007300:exon24:c.5646_5647del:p.S1882Rfs*18	Pathogenic
	17:43045685:T:TG	BRCA1	BRCA1:NM_007297:exon22:c.5443dupC:p.H1815Pfs*18,BRCA1:NM_007298:exon22:c.2272dupC:p.H758Pfs*18,BRCA1:NM_007294:exon23:c.5584dupC:p.H1862Pfs*18,BRCA1:NM_007300:exon24:c.5647dupC:p.H1883Pfs*18	Pathogenic
	17:43045685:T:TGTA	BRCA1	BRCA1:NM_007297:exon22:c.5443_5444insTAC:p.S1814_H1815insL,BRCA1:NM_007298:exon22:c.2272_2273insTAC:p.S757_H758insL,BRCA1:NM_007294:exon23:c.5584_5585insTAC:p.S1861_H1862insL,BRCA1:NM_007300:exon24:c.5647_5648insTAC:p.S1882_H1883insL	Benign
	17:43045686:G:A	BRCA1	BRCA1:NM_007297:exon22:c.C5443T:p.H1815Y,BRCA1:NM_007298:exon22:c.C2272T:p.H758Y,BRCA1:NM_007294:exon23:c.C5584T:p.H1862Y,BRCA1:NM_007300:exon24:c.C5647T:p.H1883Y	Benign	Uncertain_significance
	17:43045686:G:C	BRCA1	BRCA1:NM_007297:exon22:c.C5443G:p.H1815D,BRCA1:NM_007298:exon22:c.C2272G:p.H758D,BRCA1:NM_007294:exon23:c.C5584G:p.H1862D,BRCA1:NM_007300:exon24:c.C5647G:p.H1883D	Benign
	17:43045686:G:GA	BRCA1	BRCA1:NM_007297:exon22:c.5442_5443insT:p.H1815Sfs*18,BRCA1:NM_007298:exon22:c.2271_2272insT:p.H758Sfs*18,BRCA1:NM_007294:exon23:c.5583_5584insT:p.H1862Sfs*18,BRCA1:NM_007300:exon24:c.5646_5647insT:p.H1883Sfs*18	Pathogenic
	17:43045686:G:GC	BRCA1	BRCA1:NM_007297:exon22:c.5442_5443insG:p.H1815Afs*18,BRCA1:NM_007298:exon22:c.2271_2272insG:p.H758Afs*18,BRCA1:NM_007294:exon23:c.5583_5584insG:p.H1862Afs*18,BRCA1:NM_007300:exon24:c.5646_5647insG:p.H1883Afs*18	Pathogenic
	17:43045686:GGC:G	BRCA1	BRCA1:NM_007297:exon22:c.5441_5442del:p.S1814Tfs*18,BRCA1:NM_007298:exon22:c.2270_2271del:p.S757Tfs*18,BRCA1:NM_007294:exon23:c.5582_5583del:p.S1861Tfs*18,BRCA1:NM_007300:exon24:c.5645_5646del:p.S1882Tfs*18	Pathogenic
	17:43045686:GGCTGT:G	BRCA1	BRCA1:NM_007297:exon22:c.5438_5442del:p.H1813Pfs*18,BRCA1:NM_007298:exon22:c.2267_2271del:p.H756Pfs*18,BRCA1:NM_007294:exon23:c.5579_5583del:p.H1860Pfs*18,BRCA1:NM_007300:exon24:c.5642_5646del:p.H1881Pfs*18	Pathogenic
	17:43045686:GGCTGTGGGGGAT:G	BRCA1	BRCA1:NM_007297:exon22:c.5431_5442del:p.I1811_S1814del,BRCA1:NM_007298:exon22:c.2260_2271del:p.I754_S757del,BRCA1:NM_007294:exon23:c.5572_5583del:p.I1858_S1861del,BRCA1:NM_007300:exon24:c.5635_5646del:p.I1879_S1882del	Pathogenic
	17:43045687:G:A	BRCA1	BRCA1:NM_007297:exon22:c.C5442T:p.S1814S,BRCA1:NM_007298:exon22:c.C2271T:p.S757S,BRCA1:NM_007294:exon23:c.C5583T:p.S1861S,BRCA1:NM_007300:exon24:c.C5646T:p.S1882S	Benign
	17:43045687:G:C	BRCA1	BRCA1:NM_007297:exon22:c.C5442G:p.S1814R,BRCA1:NM_007298:exon22:c.C2271G:p.S757R,BRCA1:NM_007294:exon23:c.C5583G:p.S1861R,BRCA1:NM_007300:exon24:c.C5646G:p.S1882R	Benign
	17:43045687:GC:AA	BRCA1	BRCA1:NM_007297:exon22:c.5441_5442delinsTT:p.S1814I,BRCA1:NM_007298:exon22:c.2270_2271delinsTT:p.S757I,BRCA1:NM_007294:exon23:c.5582_5583delinsTT:p.S1861I,BRCA1:NM_007300:exon24:c.5645_5646delinsTT:p.S1882I	Benign
	17:43045687:GC:AG	BRCA1	BRCA1:NM_007297:exon22:c.5441_5442delinsCT:p.S1814T,BRCA1:NM_007298:exon22:c.2270_2271delinsCT:p.S757T,BRCA1:NM_007294:exon23:c.5582_5583delinsCT:p.S1861T,BRCA1:NM_007300:exon24:c.5645_5646delinsCT:p.S1882T	Benign
	17:43045687:GC:AT	BRCA1	BRCA1:NM_007297:exon22:c.5441_5442delinsAT:p.S1814N,BRCA1:NM_007298:exon22:c.2270_2271delinsAT:p.S757N,BRCA1:NM_007294:exon23:c.5582_5583delinsAT:p.S1861N,BRCA1:NM_007300:exon24:c.5645_5646delinsAT:p.S1882N	Benign
	17:43045687:GC:CG	BRCA1	BRCA1:NM_007297:exon22:c.5441_5442delinsCG:p.S1814T,BRCA1:NM_007298:exon22:c.2270_2271delinsCG:p.S757T,BRCA1:NM_007294:exon23:c.5582_5583delinsCG:p.S1861T,BRCA1:NM_007300:exon24:c.5645_5646delinsCG:p.S1882T	Benign
	17:43045687:GC:TA	BRCA1	BRCA1:NM_007297:exon22:c.5441_5442delinsTA:p.S1814I,BRCA1:NM_007298:exon22:c.2270_2271delinsTA:p.S757I,BRCA1:NM_007294:exon23:c.5582_5583delinsTA:p.S1861I,BRCA1:NM_007300:exon24:c.5645_5646delinsTA:p.S1882I	Benign
	17:43045687:GCT:AAG	BRCA1	BRCA1:NM_007297:exon22:c.5440_5442delinsCTT:p.S1814L,BRCA1:NM_007298:exon22:c.2269_2271delinsCTT:p.S757L,BRCA1:NM_007294:exon23:c.5581_5583delinsCTT:p.S1861L,BRCA1:NM_007300:exon24:c.5644_5646delinsCTT:p.S1882L	Benign
	17:43045687:GCT:ACA	BRCA1	BRCA1:NM_007297:exon22:c.5440_5442delinsTGT:p.S1814C,BRCA1:NM_007298:exon22:c.2269_2271delinsTGT:p.S757C,BRCA1:NM_007294:exon23:c.5581_5583delinsTGT:p.S1861C,BRCA1:NM_007300:exon24:c.5644_5646delinsTGT:p.S1882C	Benign
	17:43045687:GCT:ACC	BRCA1	BRCA1:NM_007297:exon22:c.5440_5442delinsGGT:p.S1814G,BRCA1:NM_007298:exon22:c.2269_2271delinsGGT:p.S757G,BRCA1:NM_007294:exon23:c.5581_5583delinsGGT:p.S1861G,BRCA1:NM_007300:exon24:c.5644_5646delinsGGT:p.S1882G	Benign
	17:43045687:GCT:ACG	BRCA1	BRCA1:NM_007297:exon22:c.5440_5442delinsCGT:p.S1814R,BRCA1:NM_007298:exon22:c.2269_2271delinsCGT:p.S757R,BRCA1:NM_007294:exon23:c.5581_5583delinsCGT:p.S1861R,BRCA1:NM_007300:exon24:c.5644_5646delinsCGT:p.S1882R	Benign
	17:43045687:GCT:AGA	BRCA1	BRCA1:NM_007297:exon22:c.5440_5442delinsTCT:p.S1814S,BRCA1:NM_007298:exon22:c.2269_2271delinsTCT:p.S757S,BRCA1:NM_007294:exon23:c.5581_5583delinsTCT:p.S1861S,BRCA1:NM_007300:exon24:c.5644_5646delinsTCT:p.S1882S	Benign
	17:43045687:GCT:CAA	BRCA1	BRCA1:NM_007297:exon22:c.5440_5442delinsTTG:p.S1814L,BRCA1:NM_007298:exon22:c.2269_2271delinsTTG:p.S757L,BRCA1:NM_007294:exon23:c.5581_5583delinsTTG:p.S1861L,BRCA1:NM_007300:exon24:c.5644_5646delinsTTG:p.S1882L	Benign
	17:43045687:GCT:CAG	BRCA1	BRCA1:NM_007297:exon22:c.5440_5442delinsCTG:p.S1814L,BRCA1:NM_007298:exon22:c.2269_2271delinsCTG:p.S757L,BRCA1:NM_007294:exon23:c.5581_5583delinsCTG:p.S1861L,BRCA1:NM_007300:exon24:c.5644_5646delinsCTG:p.S1882L	Benign
	17:43045687:GCT:CCC	BRCA1	BRCA1:NM_007297:exon22:c.5440_5442delinsGGG:p.S1814G,BRCA1:NM_007298:exon22:c.2269_2271delinsGGG:p.S757G,BRCA1:NM_007294:exon23:c.5581_5583delinsGGG:p.S1861G,BRCA1:NM_007300:exon24:c.5644_5646delinsGGG:p.S1882G	Benign
	17:43045687:GCT:CCG	BRCA1	BRCA1:NM_007297:exon22:c.5440_5442delinsCGG:p.S1814R,BRCA1:NM_007298:exon22:c.2269_2271delinsCGG:p.S757R,BRCA1:NM_007294:exon23:c.5581_5583delinsCGG:p.S1861R,BRCA1:NM_007300:exon24:c.5644_5646delinsCGG:p.S1882R	Benign
	17:43045687:GCT:CGA	BRCA1	BRCA1:NM_007297:exon22:c.5440_5442delinsTCG:p.S1814S,BRCA1:NM_007298:exon22:c.2269_2271delinsTCG:p.S757S,BRCA1:NM_007294:exon23:c.5581_5583delinsTCG:p.S1861S,BRCA1:NM_007300:exon24:c.5644_5646delinsTCG:p.S1882S	Benign
	17:43045687:GCT:CTA	BRCA1	BRCA1:NM_007297:exon22:c.5440_5442delinsTAG:p.S1814_Y1816del,BRCA1:NM_007298:exon22:c.2269_2271delinsTAG:p.S757_Y759del,BRCA1:NM_007294:exon23:c.5581_5583delinsTAG:p.S1861_Y1863del,BRCA1:NM_007300:exon24:c.5644_5646delinsTAG:p.S1882_Y1884del	Pathogenic
	17:43045687:GC:TG	BRCA1	BRCA1:NM_007297:exon22:c.5441_5442delinsCA:p.S1814T,BRCA1:NM_007298:exon22:c.2270_2271delinsCA:p.S757T,BRCA1:NM_007294:exon23:c.5582_5583delinsCA:p.S1861T,BRCA1:NM_007300:exon24:c.5645_5646delinsCA:p.S1882T	Benign
	17:43045687:GCT:G	BRCA1	BRCA1:NM_007297:exon22:c.5440_5441del:p.S1814Pfs*18,BRCA1:NM_007298:exon22:c.2269_2270del:p.S757Pfs*18,BRCA1:NM_007294:exon23:c.5581_5582del:p.S1861Pfs*18,BRCA1:NM_007300:exon24:c.5644_5645del:p.S1882Pfs*18	Pathogenic
	17:43045687:GCT:TAA	BRCA1	BRCA1:NM_007297:exon22:c.5440_5442delinsTTA:p.S1814L,BRCA1:NM_007298:exon22:c.2269_2271delinsTTA:p.S757L,BRCA1:NM_007294:exon23:c.5581_5583delinsTTA:p.S1861L,BRCA1:NM_007300:exon24:c.5644_5646delinsTTA:p.S1882L	Benign
	17:43045687:GCT:TAG	BRCA1	BRCA1:NM_007297:exon22:c.5440_5442delinsCTA:p.S1814L,BRCA1:NM_007298:exon22:c.2269_2271delinsCTA:p.S757L,BRCA1:NM_007294:exon23:c.5581_5583delinsCTA:p.S1861L,BRCA1:NM_007300:exon24:c.5644_5646delinsCTA:p.S1882L	Benign
	17:43045687:GCT:TCA	BRCA1	BRCA1:NM_007297:exon22:c.5440_5442delinsTGA:p.S1814_Y1816del,BRCA1:NM_007298:exon22:c.2269_2271delinsTGA:p.S757_Y759del,BRCA1:NM_007294:exon23:c.5581_5583delinsTGA:p.S1861_Y1863del,BRCA1:NM_007300:exon24:c.5644_5646delinsTGA:p.S1882_Y1884del	Pathogenic
	17:43045687:GCT:TCC	BRCA1	BRCA1:NM_007297:exon22:c.5440_5442delinsGGA:p.S1814G,BRCA1:NM_007298:exon22:c.2269_2271delinsGGA:p.S757G,BRCA1:NM_007294:exon23:c.5581_5583delinsGGA:p.S1861G,BRCA1:NM_007300:exon24:c.5644_5646delinsGGA:p.S1882G	Benign
	17:43045687:GCT:TCG	BRCA1	BRCA1:NM_007297:exon22:c.5440_5442delinsCGA:p.S1814R,BRCA1:NM_007298:exon22:c.2269_2271delinsCGA:p.S757R,BRCA1:NM_007294:exon23:c.5581_5583delinsCGA:p.S1861R,BRCA1:NM_007300:exon24:c.5644_5646delinsCGA:p.S1882R	Benign
	17:43045687:GCT:TGA	BRCA1	BRCA1:NM_007297:exon22:c.5440_5442delinsTCA:p.S1814S,BRCA1:NM_007298:exon22:c.2269_2271delinsTCA:p.S757S,BRCA1:NM_007294:exon23:c.5581_5583delinsTCA:p.S1861S,BRCA1:NM_007300:exon24:c.5644_5646delinsTCA:p.S1882S	Benign
	17:43045687:GCT:TTA	BRCA1	BRCA1:NM_007297:exon22:c.5440_5442delinsTAA:p.S1814_Y1816del,BRCA1:NM_007298:exon22:c.2269_2271delinsTAA:p.S757_Y759del,BRCA1:NM_007294:exon23:c.5581_5583delinsTAA:p.S1861_Y1863del,BRCA1:NM_007300:exon24:c.5644_5646delinsTAA:p.S1882_Y1884del	Pathogenic
	17:43045687:G:GA	BRCA1	BRCA1:NM_007297:exon22:c.5441_5442insT:p.H1815Pfs*18,BRCA1:NM_007298:exon22:c.2270_2271insT:p.H758Pfs*18,BRCA1:NM_007294:exon23:c.5582_5583insT:p.H1862Pfs*18,BRCA1:NM_007300:exon24:c.5645_5646insT:p.H1883Pfs*18	Pathogenic
	17:43045687:G:T	BRCA1	BRCA1:NM_007297:exon22:c.C5442A:p.S1814R,BRCA1:NM_007298:exon22:c.C2271A:p.S757R,BRCA1:NM_007294:exon23:c.C5583A:p.S1861R,BRCA1:NM_007300:exon24:c.C5646A:p.S1882R	Benign	Uncertain_significance
	17:43045688:C:A	BRCA1	BRCA1:NM_007297:exon22:c.G5441T:p.S1814I,BRCA1:NM_007298:exon22:c.G2270T:p.S757I,BRCA1:NM_007294:exon23:c.G5582T:p.S1861I,BRCA1:NM_007300:exon24:c.G5645T:p.S1882I	Benign
	17:43045688:C:CA	BRCA1	BRCA1:NM_007297:exon22:c.5440_5441insT:p.S1814Mfs*19,BRCA1:NM_007298:exon22:c.2269_2270insT:p.S757Mfs*19,BRCA1:NM_007294:exon23:c.5581_5582insT:p.S1861Mfs*19,BRCA1:NM_007300:exon24:c.5644_5645insT:p.S1882Mfs*19	Pathogenic
	17:43045688:C:CGGG	BRCA1	BRCA1:NM_007297:exon22:c.5440_5441insCCC:p.S1814delinsTR,BRCA1:NM_007298:exon22:c.2269_2270insCCC:p.S757delinsTR,BRCA1:NM_007294:exon23:c.5581_5582insCCC:p.S1861delinsTR,BRCA1:NM_007300:exon24:c.5644_5645insCCC:p.S1882delinsTR	Benign
	17:43045688:C:CT	BRCA1	BRCA1:NM_007297:exon22:c.5440dupA:p.S1814Kfs*19,BRCA1:NM_007298:exon22:c.2269dupA:p.S757Kfs*19,BRCA1:NM_007294:exon23:c.5581dupA:p.S1861Kfs*19,BRCA1:NM_007300:exon24:c.5644dupA:p.S1882Kfs*19	Pathogenic
	17:43045688:C:CTGGGGGGGG	BRCA1	BRCA1:NM_007297:exon22:c.5440_5441insCCCCCCCCA:p.H1813_S1814insTPP,BRCA1:NM_007298:exon22:c.2269_2270insCCCCCCCCA:p.H756_S757insTPP,BRCA1:NM_007294:exon23:c.5581_5582insCCCCCCCCA:p.H1860_S1861insTPP,BRCA1:NM_007300:exon24:c.5644_5645insCCCCCCCCA:p.H1881_S1882insTPP	Benign
	17:43045688:C:G	BRCA1	BRCA1:NM_007297:exon22:c.G5441C:p.S1814T,BRCA1:NM_007298:exon22:c.G2270C:p.S757T,BRCA1:NM_007294:exon23:c.G5582C:p.S1861T,BRCA1:NM_007300:exon24:c.G5645C:p.S1882T	Benign
	17:43045688:C:T	BRCA1	BRCA1:NM_007297:exon22:c.G5441A:p.S1814N,BRCA1:NM_007298:exon22:c.G2270A:p.S757N,BRCA1:NM_007294:exon23:c.G5582A:p.S1861N,BRCA1:NM_007300:exon24:c.G5645A:p.S1882N	Benign	Uncertain_significance
	17:43045688:CT:AG	BRCA1	BRCA1:NM_007297:exon22:c.5440_5441delinsCT:p.S1814L,BRCA1:NM_007298:exon22:c.2269_2270delinsCT:p.S757L,BRCA1:NM_007294:exon23:c.5581_5582delinsCT:p.S1861L,BRCA1:NM_007300:exon24:c.5644_5645delinsCT:p.S1882L	Benign
	17:43045688:CT:GA	BRCA1	BRCA1:NM_007297:exon22:c.5440_5441delinsTC:p.S1814S,BRCA1:NM_007298:exon22:c.2269_2270delinsTC:p.S757S,BRCA1:NM_007294:exon23:c.5581_5582delinsTC:p.S1861S,BRCA1:NM_007300:exon24:c.5644_5645delinsTC:p.S1882S	Benign
	17:43045688:CTG:C	BRCA1	BRCA1:NM_007297:exon22:c.5439_5440del:p.H1813Qfs*19,BRCA1:NM_007298:exon22:c.2268_2269del:p.H756Qfs*19,BRCA1:NM_007294:exon23:c.5580_5581del:p.H1860Qfs*19,BRCA1:NM_007300:exon24:c.5643_5644del:p.H1881Qfs*19	Pathogenic
	17:43045688:CTGTG:C	BRCA1	BRCA1:NM_007297:exon22:c.5437_5440del:p.H1813Afs*61,BRCA1:NM_007298:exon22:c.2266_2269del:p.H756Afs*61,BRCA1:NM_007294:exon23:c.5578_5581del:p.H1860Afs*61,BRCA1:NM_007300:exon24:c.5641_5644del:p.H1881Afs*61	Pathogenic
	17:43045688:CTGTGGGGGATCTGGGGTA:C	BRCA1	BRCA1:NM_007297:exon22:c.5423_5440del:p.I1808_H1813del,BRCA1:NM_007298:exon22:c.2252_2269del:p.I751_H756del,BRCA1:NM_007294:exon23:c.5564_5581del:p.I1855_H1860del,BRCA1:NM_007300:exon24:c.5627_5644del:p.I1876_H1881del	Pathogenic
	17:43045689:T:A	BRCA1	BRCA1:NM_007297:exon22:c.A5440T:p.S1814C,BRCA1:NM_007298:exon22:c.A2269T:p.S757C,BRCA1:NM_007294:exon23:c.A5581T:p.S1861C,BRCA1:NM_007300:exon24:c.A5644T:p.S1882C	Benign
	17:43045689:T:C	BRCA1	BRCA1:NM_007297:exon22:c.A5440G:p.S1814G,BRCA1:NM_007298:exon22:c.A2269G:p.S757G,BRCA1:NM_007294:exon23:c.A5581G:p.S1861G,BRCA1:NM_007300:exon24:c.A5644G:p.S1882G	Benign
	17:43045689:T:G	BRCA1	BRCA1:NM_007297:exon22:c.A5440C:p.S1814R,BRCA1:NM_007298:exon22:c.A2269C:p.S757R,BRCA1:NM_007294:exon23:c.A5581C:p.S1861R,BRCA1:NM_007300:exon24:c.A5644C:p.S1882R	Benign
	17:43045689:TGTGGG:T	BRCA1	BRCA1:NM_007297:exon22:c.5435_5439del:p.P1812Qfs*19,BRCA1:NM_007298:exon22:c.2264_2268del:p.P755Qfs*19,BRCA1:NM_007294:exon23:c.5576_5580del:p.P1859Qfs*19,BRCA1:NM_007300:exon24:c.5639_5643del:p.P1880Qfs*19	Pathogenic
	17:43045689:TGTGG:T	BRCA1	BRCA1:NM_007297:exon22:c.5436_5439del:p.H1813Afs*61,BRCA1:NM_007298:exon22:c.2265_2268del:p.H756Afs*61,BRCA1:NM_007294:exon23:c.5577_5580del:p.H1860Afs*61,BRCA1:NM_007300:exon24:c.5640_5643del:p.H1881Afs*61	Pathogenic
	17:43045689:T:TG	BRCA1	BRCA1:NM_007297:exon22:c.5439dupC:p.S1814Qfs*19,BRCA1:NM_007298:exon22:c.2268dupC:p.S757Qfs*19,BRCA1:NM_007294:exon23:c.5580dupC:p.S1861Qfs*19,BRCA1:NM_007300:exon24:c.5643dupC:p.S1882Qfs*19	Pathogenic
	17:43045689:T:TGGG	BRCA1	BRCA1:NM_007297:exon22:c.5439_5440insCCC:p.H1813_S1814insP,BRCA1:NM_007298:exon22:c.2268_2269insCCC:p.H756_S757insP,BRCA1:NM_007294:exon23:c.5580_5581insCCC:p.H1860_S1861insP,BRCA1:NM_007300:exon24:c.5643_5644insCCC:p.H1881_S1882insP	Benign
	17:43045689:T:TGGGGGGGGG	BRCA1	BRCA1:NM_007297:exon22:c.5439_5440insCCCCCCCCC:p.H1813_S1814insPPP,BRCA1:NM_007298:exon22:c.2268_2269insCCCCCCCCC:p.H756_S757insPPP,BRCA1:NM_007294:exon23:c.5580_5581insCCCCCCCCC:p.H1860_S1861insPPP,BRCA1:NM_007300:exon24:c.5643_5644insCCCCCCCCC:p.H1881_S1882insPPP	Benign
	17:43045690:G:A	BRCA1	BRCA1:NM_007297:exon22:c.C5439T:p.H1813H,BRCA1:NM_007298:exon22:c.C2268T:p.H756H,BRCA1:NM_007294:exon23:c.C5580T:p.H1860H,BRCA1:NM_007300:exon24:c.C5643T:p.H1881H	Benign
	17:43045690:G:C	BRCA1	BRCA1:NM_007297:exon22:c.C5439G:p.H1813Q,BRCA1:NM_007298:exon22:c.C2268G:p.H756Q,BRCA1:NM_007294:exon23:c.C5580G:p.H1860Q,BRCA1:NM_007300:exon24:c.C5643G:p.H1881Q	Benign	Uncertain_significance
	17:43045690:G:GT	BRCA1	BRCA1:NM_007297:exon22:c.5438dupA:p.H1813Qfs*20,BRCA1:NM_007298:exon22:c.2267dupA:p.H756Qfs*20,BRCA1:NM_007294:exon23:c.5579dupA:p.H1860Qfs*20,BRCA1:NM_007300:exon24:c.5642dupA:p.H1881Qfs*20	Pathogenic
	17:43045690:G:GTT	BRCA1	BRCA1:NM_007297:exon22:c.5438_5439insAA:p.H1813Qfs*63,BRCA1:NM_007298:exon22:c.2267_2268insAA:p.H756Qfs*63,BRCA1:NM_007294:exon23:c.5579_5580insAA:p.H1860Qfs*63,BRCA1:NM_007300:exon24:c.5642_5643insAA:p.H1881Qfs*63	Pathogenic
	17:43045690:G:GTTT	BRCA1	BRCA1:NM_007297:exon22:c.5438_5439insAAA:p.H1813delinsQN,BRCA1:NM_007298:exon22:c.2267_2268insAAA:p.H756delinsQN,BRCA1:NM_007294:exon23:c.5579_5580insAAA:p.H1860delinsQN,BRCA1:NM_007300:exon24:c.5642_5643insAAA:p.H1881delinsQN	Benign
	17:43045690:GT:A	BRCA1	BRCA1:NM_007297:exon22:c.5438_5439delinsT:p.H1813Lfs*62,BRCA1:NM_007298:exon22:c.2267_2268delinsT:p.H756Lfs*62,BRCA1:NM_007294:exon23:c.5579_5580delinsT:p.H1860Lfs*62,BRCA1:NM_007300:exon24:c.5642_5643delinsT:p.H1881Lfs*62	Pathogenic
	17:43045690:GT:AA	BRCA1	BRCA1:NM_007297:exon22:c.5438_5439delinsTT:p.H1813L,BRCA1:NM_007298:exon22:c.2267_2268delinsTT:p.H756L,BRCA1:NM_007294:exon23:c.5579_5580delinsTT:p.H1860L,BRCA1:NM_007300:exon24:c.5642_5643delinsTT:p.H1881L	Benign
	17:43045690:GT:AC	BRCA1	BRCA1:NM_007297:exon22:c.5438_5439delinsGT:p.H1813R,BRCA1:NM_007298:exon22:c.2267_2268delinsGT:p.H756R,BRCA1:NM_007294:exon23:c.5579_5580delinsGT:p.H1860R,BRCA1:NM_007300:exon24:c.5642_5643delinsGT:p.H1881R	Benign
	17:43045690:GT:AG	BRCA1	BRCA1:NM_007297:exon22:c.5438_5439delinsCT:p.H1813P,BRCA1:NM_007298:exon22:c.2267_2268delinsCT:p.H756P,BRCA1:NM_007294:exon23:c.5579_5580delinsCT:p.H1860P,BRCA1:NM_007300:exon24:c.5642_5643delinsCT:p.H1881P	Benign
	17:43045690:GT:CA	BRCA1	BRCA1:NM_007297:exon22:c.5438_5439delinsTG:p.H1813L,BRCA1:NM_007298:exon22:c.2267_2268delinsTG:p.H756L,BRCA1:NM_007294:exon23:c.5579_5580delinsTG:p.H1860L,BRCA1:NM_007300:exon24:c.5642_5643delinsTG:p.H1881L	Benign
	17:43045690:GT:CC	BRCA1	BRCA1:NM_007297:exon22:c.5438_5439delinsGG:p.H1813R,BRCA1:NM_007298:exon22:c.2267_2268delinsGG:p.H756R,BRCA1:NM_007294:exon23:c.5579_5580delinsGG:p.H1860R,BRCA1:NM_007300:exon24:c.5642_5643delinsGG:p.H1881R	Benign
	17:43045690:GT:CG	BRCA1	BRCA1:NM_007297:exon22:c.5438_5439delinsCG:p.H1813P,BRCA1:NM_007298:exon22:c.2267_2268delinsCG:p.H756P,BRCA1:NM_007294:exon23:c.5579_5580delinsCG:p.H1860P,BRCA1:NM_007300:exon24:c.5642_5643delinsCG:p.H1881P	Benign
	17:43045690:GTG:AAC	BRCA1	BRCA1:NM_007297:exon22:c.5437_5439delinsGTT:p.H1813V,BRCA1:NM_007298:exon22:c.2266_2268delinsGTT:p.H756V,BRCA1:NM_007294:exon23:c.5578_5580delinsGTT:p.H1860V,BRCA1:NM_007300:exon24:c.5641_5643delinsGTT:p.H1881V	Benign
	17:43045690:GTG:ATA	BRCA1	BRCA1:NM_007297:exon22:c.5437_5439delinsTAT:p.H1813Y,BRCA1:NM_007298:exon22:c.2266_2268delinsTAT:p.H756Y,BRCA1:NM_007294:exon23:c.5578_5580delinsTAT:p.H1860Y,BRCA1:NM_007300:exon24:c.5641_5643delinsTAT:p.H1881Y	Benign
	17:43045690:GTG:ATC	BRCA1	BRCA1:NM_007297:exon22:c.5437_5439delinsGAT:p.H1813D,BRCA1:NM_007298:exon22:c.2266_2268delinsGAT:p.H756D,BRCA1:NM_007294:exon23:c.5578_5580delinsGAT:p.H1860D,BRCA1:NM_007300:exon24:c.5641_5643delinsGAT:p.H1881D	Benign
	17:43045690:GTG:ATT	BRCA1	BRCA1:NM_007297:exon22:c.5437_5439delinsAAT:p.H1813N,BRCA1:NM_007298:exon22:c.2266_2268delinsAAT:p.H756N,BRCA1:NM_007294:exon23:c.5578_5580delinsAAT:p.H1860N,BRCA1:NM_007300:exon24:c.5641_5643delinsAAT:p.H1881N	Benign
	17:43045690:GTG:CAA	BRCA1	BRCA1:NM_007297:exon22:c.5437_5439delinsTTG:p.H1813L,BRCA1:NM_007298:exon22:c.2266_2268delinsTTG:p.H756L,BRCA1:NM_007294:exon23:c.5578_5580delinsTTG:p.H1860L,BRCA1:NM_007300:exon24:c.5641_5643delinsTTG:p.H1881L	Benign
	17:43045690:GTG:CAC	BRCA1	BRCA1:NM_007297:exon22:c.5437_5439delinsGTG:p.H1813V,BRCA1:NM_007298:exon22:c.2266_2268delinsGTG:p.H756V,BRCA1:NM_007294:exon23:c.5578_5580delinsGTG:p.H1860V,BRCA1:NM_007300:exon24:c.5641_5643delinsGTG:p.H1881V	Benign
	17:43045690:GTG:CCT	BRCA1	BRCA1:NM_007297:exon22:c.5437_5439delinsAGG:p.H1813R,BRCA1:NM_007298:exon22:c.2266_2268delinsAGG:p.H756R,BRCA1:NM_007294:exon23:c.5578_5580delinsAGG:p.H1860R,BRCA1:NM_007300:exon24:c.5641_5643delinsAGG:p.H1881R	Benign
	17:43045690:GTG:CTA	BRCA1	BRCA1:NM_007297:exon22:c.5437_5439delinsTAG:p.H1813_Y1816del,BRCA1:NM_007298:exon22:c.2266_2268delinsTAG:p.H756_Y759del,BRCA1:NM_007294:exon23:c.5578_5580delinsTAG:p.H1860_Y1863del,BRCA1:NM_007300:exon24:c.5641_5643delinsTAG:p.H1881_Y1884del	Pathogenic
	17:43045690:GTGGGGGATC:G	BRCA1	BRCA1:NM_007297:exon22:c.5430_5438del:p.Q1810_P1812del,BRCA1:NM_007298:exon22:c.2259_2267del:p.Q753_P755del,BRCA1:NM_007294:exon23:c.5571_5579del:p.Q1857_P1859del,BRCA1:NM_007300:exon24:c.5634_5642del:p.Q1878_P1880del	Pathogenic	Conflicting_interpretations_of_pathogenicity
	17:43045690:GTG:TAA	BRCA1	BRCA1:NM_007297:exon22:c.5437_5439delinsTTA:p.H1813L,BRCA1:NM_007298:exon22:c.2266_2268delinsTTA:p.H756L,BRCA1:NM_007294:exon23:c.5578_5580delinsTTA:p.H1860L,BRCA1:NM_007300:exon24:c.5641_5643delinsTTA:p.H1881L	Benign
	17:43045690:GTG:TAC	BRCA1	BRCA1:NM_007297:exon22:c.5437_5439delinsGTA:p.H1813V,BRCA1:NM_007298:exon22:c.2266_2268delinsGTA:p.H756V,BRCA1:NM_007294:exon23:c.5578_5580delinsGTA:p.H1860V,BRCA1:NM_007300:exon24:c.5641_5643delinsGTA:p.H1881V	Benign
	17:43045690:GTG:TCA	BRCA1	BRCA1:NM_007297:exon22:c.5437_5439delinsTGA:p.H1813_Y1816del,BRCA1:NM_007298:exon22:c.2266_2268delinsTGA:p.H756_Y759del,BRCA1:NM_007294:exon23:c.5578_5580delinsTGA:p.H1860_Y1863del,BRCA1:NM_007300:exon24:c.5641_5643delinsTGA:p.H1881_Y1884del	Pathogenic
	17:43045690:GTG:TCT	BRCA1	BRCA1:NM_007297:exon22:c.5437_5439delinsAGA:p.H1813R,BRCA1:NM_007298:exon22:c.2266_2268delinsAGA:p.H756R,BRCA1:NM_007294:exon23:c.5578_5580delinsAGA:p.H1860R,BRCA1:NM_007300:exon24:c.5641_5643delinsAGA:p.H1881R	Benign
	17:43045690:GTG:TTA	BRCA1	BRCA1:NM_007297:exon22:c.5437_5439delinsTAA:p.H1813_Y1816del,BRCA1:NM_007298:exon22:c.2266_2268delinsTAA:p.H756_Y759del,BRCA1:NM_007294:exon23:c.5578_5580delinsTAA:p.H1860_Y1863del,BRCA1:NM_007300:exon24:c.5641_5643delinsTAA:p.H1881_Y1884del	Pathogenic
	17:43045690:GT:TA	BRCA1	BRCA1:NM_007297:exon22:c.5438_5439delinsTA:p.H1813L,BRCA1:NM_007298:exon22:c.2267_2268delinsTA:p.H756L,BRCA1:NM_007294:exon23:c.5579_5580delinsTA:p.H1860L,BRCA1:NM_007300:exon24:c.5642_5643delinsTA:p.H1881L	Benign
	17:43045690:GT:TC	BRCA1	BRCA1:NM_007297:exon22:c.5438_5439delinsGA:p.H1813R,BRCA1:NM_007298:exon22:c.2267_2268delinsGA:p.H756R,BRCA1:NM_007294:exon23:c.5579_5580delinsGA:p.H1860R,BRCA1:NM_007300:exon24:c.5642_5643delinsGA:p.H1881R	Benign
	17:43045690:GT:TG	BRCA1	BRCA1:NM_007297:exon22:c.5438_5439delinsCA:p.H1813P,BRCA1:NM_007298:exon22:c.2267_2268delinsCA:p.H756P,BRCA1:NM_007294:exon23:c.5579_5580delinsCA:p.H1860P,BRCA1:NM_007300:exon24:c.5642_5643delinsCA:p.H1881P	Benign
	17:43045691:T:A	BRCA1	BRCA1:NM_007297:exon22:c.A5438T:p.H1813L,BRCA1:NM_007298:exon22:c.A2267T:p.H756L,BRCA1:NM_007294:exon23:c.A5579T:p.H1860L,BRCA1:NM_007300:exon24:c.A5642T:p.H1881L	Benign
	17:43045691:T:C	BRCA1	BRCA1:NM_007297:exon22:c.A5438G:p.H1813R,BRCA1:NM_007298:exon22:c.A2267G:p.H756R,BRCA1:NM_007294:exon23:c.A5579G:p.H1860R,BRCA1:NM_007300:exon24:c.A5642G:p.H1881R	Benign
	17:43045691:TG:AC	BRCA1	BRCA1:NM_007297:exon22:c.5437_5438delinsGT:p.H1813V,BRCA1:NM_007298:exon22:c.2266_2267delinsGT:p.H756V,BRCA1:NM_007294:exon23:c.5578_5579delinsGT:p.H1860V,BRCA1:NM_007300:exon24:c.5641_5642delinsGT:p.H1881V	Benign
	17:43045691:TGGGGGATCTGGGGTATCAGG:T	BRCA1	BRCA1:NM_007297:exon22:c.5418_5437del:p.Y1806*,BRCA1:NM_007298:exon22:c.2247_2266del:p.Y749*,BRCA1:NM_007294:exon23:c.5559_5578del:p.Y1853*,BRCA1:NM_007300:exon24:c.5622_5641del:p.Y1874*	Pathogenic
	17:43045691:TGGGG:T	BRCA1	BRCA1:NM_007297:exon22:c.5434_5437del:p.P1812Tfs*62,BRCA1:NM_007298:exon22:c.2263_2266del:p.P755Tfs*62,BRCA1:NM_007294:exon23:c.5575_5578del:p.P1859Tfs*62,BRCA1:NM_007300:exon24:c.5638_5641del:p.P1880Tfs*62	Pathogenic
	17:43045691:T:TCTACC	BRCA1	BRCA1:NM_007297:exon22:c.5437_5438insGGTAG:p.H1813Rfs*2,BRCA1:NM_007298:exon22:c.2266_2267insGGTAG:p.H756Rfs*2,BRCA1:NM_007294:exon23:c.5578_5579insGGTAG:p.H1860Rfs*2,BRCA1:NM_007300:exon24:c.5641_5642insGGTAG:p.H1881Rfs*2	Pathogenic
	17:43045691:T:TG	BRCA1	BRCA1:NM_007297:exon22:c.5437dupC:p.H1813Pfs*20,BRCA1:NM_007298:exon22:c.2266dupC:p.H756Pfs*20,BRCA1:NM_007294:exon23:c.5578dupC:p.H1860Pfs*20,BRCA1:NM_007300:exon24:c.5641dupC:p.H1881Pfs*20	Pathogenic	Conflicting_interpretations_of_pathogenicity
	17:43045692:G:A	BRCA1	BRCA1:NM_007297:exon22:c.C5437T:p.H1813Y,BRCA1:NM_007298:exon22:c.C2266T:p.H756Y,BRCA1:NM_007294:exon23:c.C5578T:p.H1860Y,BRCA1:NM_007300:exon24:c.C5641T:p.H1881Y	Benign
	17:43045692:G:C	BRCA1	BRCA1:NM_007297:exon22:c.C5437G:p.H1813D,BRCA1:NM_007298:exon22:c.C2266G:p.H756D,BRCA1:NM_007294:exon23:c.C5578G:p.H1860D,BRCA1:NM_007300:exon24:c.C5641G:p.H1881D	Benign
	17:43045692:G:T	BRCA1	BRCA1:NM_007297:exon22:c.C5437A:p.H1813N,BRCA1:NM_007298:exon22:c.C2266A:p.H756N,BRCA1:NM_007294:exon23:c.C5578A:p.H1860N,BRCA1:NM_007300:exon24:c.C5641A:p.H1881N	Benign	Uncertain_significance
	17:43045693:G:C	BRCA1	BRCA1:NM_007297:exon22:c.C5436G:p.P1812P,BRCA1:NM_007298:exon22:c.C2265G:p.P755P,BRCA1:NM_007294:exon23:c.C5577G:p.P1859P,BRCA1:NM_007300:exon24:c.C5640G:p.P1880P	Benign
	17:43045693:GG:AA	BRCA1	BRCA1:NM_007297:exon22:c.5435_5436delinsTT:p.P1812L,BRCA1:NM_007298:exon22:c.2264_2265delinsTT:p.P755L,BRCA1:NM_007294:exon23:c.5576_5577delinsTT:p.P1859L,BRCA1:NM_007300:exon24:c.5639_5640delinsTT:p.P1880L	Benign
	17:43045693:GG:AC	BRCA1	BRCA1:NM_007297:exon22:c.5435_5436delinsGT:p.P1812R,BRCA1:NM_007298:exon22:c.2264_2265delinsGT:p.P755R,BRCA1:NM_007294:exon23:c.5576_5577delinsGT:p.P1859R,BRCA1:NM_007300:exon24:c.5639_5640delinsGT:p.P1880R	Benign
	17:43045693:GG:AT	BRCA1	BRCA1:NM_007297:exon22:c.5435_5436delinsAT:p.P1812H,BRCA1:NM_007298:exon22:c.2264_2265delinsAT:p.P755H,BRCA1:NM_007294:exon23:c.5576_5577delinsAT:p.P1859H,BRCA1:NM_007300:exon24:c.5639_5640delinsAT:p.P1880H	Benign
	17:43045693:GG:CA	BRCA1	BRCA1:NM_007297:exon22:c.5435_5436delinsTG:p.P1812L,BRCA1:NM_007298:exon22:c.2264_2265delinsTG:p.P755L,BRCA1:NM_007294:exon23:c.5576_5577delinsTG:p.P1859L,BRCA1:NM_007300:exon24:c.5639_5640delinsTG:p.P1880L	Benign
	17:43045693:GG:CC	BRCA1	BRCA1:NM_007297:exon22:c.5435_5436delinsGG:p.P1812R,BRCA1:NM_007298:exon22:c.2264_2265delinsGG:p.P755R,BRCA1:NM_007294:exon23:c.5576_5577delinsGG:p.P1859R,BRCA1:NM_007300:exon24:c.5639_5640delinsGG:p.P1880R	Benign
	17:43045693:GG:CT	BRCA1	BRCA1:NM_007297:exon22:c.5435_5436delinsAG:p.P1812Q,BRCA1:NM_007298:exon22:c.2264_2265delinsAG:p.P755Q,BRCA1:NM_007294:exon23:c.5576_5577delinsAG:p.P1859Q,BRCA1:NM_007300:exon24:c.5639_5640delinsAG:p.P1880Q	Benign
	17:43045693:GGG:AAA	BRCA1	BRCA1:NM_007297:exon22:c.5434_5436delinsTTT:p.P1812F,BRCA1:NM_007298:exon22:c.2263_2265delinsTTT:p.P755F,BRCA1:NM_007294:exon23:c.5575_5577delinsTTT:p.P1859F,BRCA1:NM_007300:exon24:c.5638_5640delinsTTT:p.P1880F	Benign
	17:43045693:GGG:ACC	BRCA1	BRCA1:NM_007297:exon22:c.5434_5436delinsGGT:p.P1812G,BRCA1:NM_007298:exon22:c.2263_2265delinsGGT:p.P755G,BRCA1:NM_007294:exon23:c.5575_5577delinsGGT:p.P1859G,BRCA1:NM_007300:exon24:c.5638_5640delinsGGT:p.P1880G	Benign
	17:43045693:GGG:ACT	BRCA1	BRCA1:NM_007297:exon22:c.5434_5436delinsAGT:p.P1812S,BRCA1:NM_007298:exon22:c.2263_2265delinsAGT:p.P755S,BRCA1:NM_007294:exon23:c.5575_5577delinsAGT:p.P1859S,BRCA1:NM_007300:exon24:c.5638_5640delinsAGT:p.P1880S	Benign
	17:43045693:GGG:AGA	BRCA1	BRCA1:NM_007297:exon22:c.5434_5436delinsTCT:p.P1812S,BRCA1:NM_007298:exon22:c.2263_2265delinsTCT:p.P755S,BRCA1:NM_007294:exon23:c.5575_5577delinsTCT:p.P1859S,BRCA1:NM_007300:exon24:c.5638_5640delinsTCT:p.P1880S	Benign
	17:43045693:GGG:AGC	BRCA1	BRCA1:NM_007297:exon22:c.5434_5436delinsGCT:p.P1812A,BRCA1:NM_007298:exon22:c.2263_2265delinsGCT:p.P755A,BRCA1:NM_007294:exon23:c.5575_5577delinsGCT:p.P1859A,BRCA1:NM_007300:exon24:c.5638_5640delinsGCT:p.P1880A	Benign
	17:43045693:GGG:AGT	BRCA1	BRCA1:NM_007297:exon22:c.5434_5436delinsACT:p.P1812T,BRCA1:NM_007298:exon22:c.2263_2265delinsACT:p.P755T,BRCA1:NM_007294:exon23:c.5575_5577delinsACT:p.P1859T,BRCA1:NM_007300:exon24:c.5638_5640delinsACT:p.P1880T	Benign
	17:43045693:GGG:CAA	BRCA1	BRCA1:NM_007297:exon22:c.5434_5436delinsTTG:p.P1812L,BRCA1:NM_007298:exon22:c.2263_2265delinsTTG:p.P755L,BRCA1:NM_007294:exon23:c.5575_5577delinsTTG:p.P1859L,BRCA1:NM_007300:exon24:c.5638_5640delinsTTG:p.P1880L	Benign
	17:43045693:GGG:CCC	BRCA1	BRCA1:NM_007297:exon22:c.5434_5436delinsGGG:p.P1812G,BRCA1:NM_007298:exon22:c.2263_2265delinsGGG:p.P755G,BRCA1:NM_007294:exon23:c.5575_5577delinsGGG:p.P1859G,BRCA1:NM_007300:exon24:c.5638_5640delinsGGG:p.P1880G	Benign
	17:43045693:GGG:CCT	BRCA1	BRCA1:NM_007297:exon22:c.5434_5436delinsAGG:p.P1812R,BRCA1:NM_007298:exon22:c.2263_2265delinsAGG:p.P755R,BRCA1:NM_007294:exon23:c.5575_5577delinsAGG:p.P1859R,BRCA1:NM_007300:exon24:c.5638_5640delinsAGG:p.P1880R	Benign
	17:43045693:GGG:CGA	BRCA1	BRCA1:NM_007297:exon22:c.5434_5436delinsTCG:p.P1812S,BRCA1:NM_007298:exon22:c.2263_2265delinsTCG:p.P755S,BRCA1:NM_007294:exon23:c.5575_5577delinsTCG:p.P1859S,BRCA1:NM_007300:exon24:c.5638_5640delinsTCG:p.P1880S	Benign
	17:43045693:GGG:CGC	BRCA1	BRCA1:NM_007297:exon22:c.5434_5436delinsGCG:p.P1812A,BRCA1:NM_007298:exon22:c.2263_2265delinsGCG:p.P755A,BRCA1:NM_007294:exon23:c.5575_5577delinsGCG:p.P1859A,BRCA1:NM_007300:exon24:c.5638_5640delinsGCG:p.P1880A	Benign
	17:43045693:GGG:CGT	BRCA1	BRCA1:NM_007297:exon22:c.5434_5436delinsACG:p.P1812T,BRCA1:NM_007298:exon22:c.2263_2265delinsACG:p.P755T,BRCA1:NM_007294:exon23:c.5575_5577delinsACG:p.P1859T,BRCA1:NM_007300:exon24:c.5638_5640delinsACG:p.P1880T	Benign
	17:43045693:GGG:CTA	BRCA1	BRCA1:NM_007297:exon22:c.5434_5436delinsTAG:p.P1812_Y1816del,BRCA1:NM_007298:exon22:c.2263_2265delinsTAG:p.P755_Y759del,BRCA1:NM_007294:exon23:c.5575_5577delinsTAG:p.P1859_Y1863del,BRCA1:NM_007300:exon24:c.5638_5640delinsTAG:p.P1880_Y1884del	Pathogenic
	17:43045693:GGG:TAA	BRCA1	BRCA1:NM_007297:exon22:c.5434_5436delinsTTA:p.P1812L,BRCA1:NM_007298:exon22:c.2263_2265delinsTTA:p.P755L,BRCA1:NM_007294:exon23:c.5575_5577delinsTTA:p.P1859L,BRCA1:NM_007300:exon24:c.5638_5640delinsTTA:p.P1880L	Benign
	17:43045693:GGG:TCA	BRCA1	BRCA1:NM_007297:exon22:c.5434_5436delinsTGA:p.P1812_Y1816del,BRCA1:NM_007298:exon22:c.2263_2265delinsTGA:p.P755_Y759del,BRCA1:NM_007294:exon23:c.5575_5577delinsTGA:p.P1859_Y1863del,BRCA1:NM_007300:exon24:c.5638_5640delinsTGA:p.P1880_Y1884del	Pathogenic
	17:43045693:GGG:TCC	BRCA1	BRCA1:NM_007297:exon22:c.5434_5436delinsGGA:p.P1812G,BRCA1:NM_007298:exon22:c.2263_2265delinsGGA:p.P755G,BRCA1:NM_007294:exon23:c.5575_5577delinsGGA:p.P1859G,BRCA1:NM_007300:exon24:c.5638_5640delinsGGA:p.P1880G	Benign
	17:43045693:GGG:TCT	BRCA1	BRCA1:NM_007297:exon22:c.5434_5436delinsAGA:p.P1812R,BRCA1:NM_007298:exon22:c.2263_2265delinsAGA:p.P755R,BRCA1:NM_007294:exon23:c.5575_5577delinsAGA:p.P1859R,BRCA1:NM_007300:exon24:c.5638_5640delinsAGA:p.P1880R	Benign
	17:43045693:GGG:TGA	BRCA1	BRCA1:NM_007297:exon22:c.5434_5436delinsTCA:p.P1812S,BRCA1:NM_007298:exon22:c.2263_2265delinsTCA:p.P755S,BRCA1:NM_007294:exon23:c.5575_5577delinsTCA:p.P1859S,BRCA1:NM_007300:exon24:c.5638_5640delinsTCA:p.P1880S	Benign
	17:43045693:GGG:TGC	BRCA1	BRCA1:NM_007297:exon22:c.5434_5436delinsGCA:p.P1812A,BRCA1:NM_007298:exon22:c.2263_2265delinsGCA:p.P755A,BRCA1:NM_007294:exon23:c.5575_5577delinsGCA:p.P1859A,BRCA1:NM_007300:exon24:c.5638_5640delinsGCA:p.P1880A	Benign
	17:43045693:GGG:TGT	BRCA1	BRCA1:NM_007297:exon22:c.5434_5436delinsACA:p.P1812T,BRCA1:NM_007298:exon22:c.2263_2265delinsACA:p.P755T,BRCA1:NM_007294:exon23:c.5575_5577delinsACA:p.P1859T,BRCA1:NM_007300:exon24:c.5638_5640delinsACA:p.P1880T	Benign
	17:43045693:GGG:TTA	BRCA1	BRCA1:NM_007297:exon22:c.5434_5436delinsTAA:p.P1812_Y1816del,BRCA1:NM_007298:exon22:c.2263_2265delinsTAA:p.P755_Y759del,BRCA1:NM_007294:exon23:c.5575_5577delinsTAA:p.P1859_Y1863del,BRCA1:NM_007300:exon24:c.5638_5640delinsTAA:p.P1880_Y1884del	Pathogenic
	17:43045693:GG:TA	BRCA1	BRCA1:NM_007297:exon22:c.5435_5436delinsTA:p.P1812L,BRCA1:NM_007298:exon22:c.2264_2265delinsTA:p.P755L,BRCA1:NM_007294:exon23:c.5576_5577delinsTA:p.P1859L,BRCA1:NM_007300:exon24:c.5639_5640delinsTA:p.P1880L	Benign
	17:43045693:GG:TC	BRCA1	BRCA1:NM_007297:exon22:c.5435_5436delinsGA:p.P1812R,BRCA1:NM_007298:exon22:c.2264_2265delinsGA:p.P755R,BRCA1:NM_007294:exon23:c.5576_5577delinsGA:p.P1859R,BRCA1:NM_007300:exon24:c.5639_5640delinsGA:p.P1880R	Benign
	17:43045693:GG:TT	BRCA1	BRCA1:NM_007297:exon22:c.5435_5436delinsAA:p.P1812Q,BRCA1:NM_007298:exon22:c.2264_2265delinsAA:p.P755Q,BRCA1:NM_007294:exon23:c.5576_5577delinsAA:p.P1859Q,BRCA1:NM_007300:exon24:c.5639_5640delinsAA:p.P1880Q	Benign
	17:43045693:G:T	BRCA1	BRCA1:NM_007297:exon22:c.C5436A:p.P1812P,BRCA1:NM_007298:exon22:c.C2265A:p.P755P,BRCA1:NM_007294:exon23:c.C5577A:p.P1859P,BRCA1:NM_007300:exon24:c.C5640A:p.P1880P	Benign
	17:43045694:G:A	BRCA1	BRCA1:NM_007297:exon22:c.C5435T:p.P1812L,BRCA1:NM_007298:exon22:c.C2264T:p.P755L,BRCA1:NM_007294:exon23:c.C5576T:p.P1859L,BRCA1:NM_007300:exon24:c.C5639T:p.P1880L	Benign	Uncertain_significance
	17:43045694:GG:AA	BRCA1	BRCA1:NM_007297:exon22:c.5434_5435delinsTT:p.P1812F,BRCA1:NM_007298:exon22:c.2263_2264delinsTT:p.P755F,BRCA1:NM_007294:exon23:c.5575_5576delinsTT:p.P1859F,BRCA1:NM_007300:exon24:c.5638_5639delinsTT:p.P1880F	Benign
	17:43045694:GG:CC	BRCA1	BRCA1:NM_007297:exon22:c.5434_5435delinsGG:p.P1812G,BRCA1:NM_007298:exon22:c.2263_2264delinsGG:p.P755G,BRCA1:NM_007294:exon23:c.5575_5576delinsGG:p.P1859G,BRCA1:NM_007300:exon24:c.5638_5639delinsGG:p.P1880G	Benign
	17:43045694:GG:CT	BRCA1	BRCA1:NM_007297:exon22:c.5434_5435delinsAG:p.P1812S,BRCA1:NM_007298:exon22:c.2263_2264delinsAG:p.P755S,BRCA1:NM_007294:exon23:c.5575_5576delinsAG:p.P1859S,BRCA1:NM_007300:exon24:c.5638_5639delinsAG:p.P1880S	Benign
	17:43045694:G:T	BRCA1	BRCA1:NM_007297:exon22:c.C5435A:p.P1812H,BRCA1:NM_007298:exon22:c.C2264A:p.P755H,BRCA1:NM_007294:exon23:c.C5576A:p.P1859H,BRCA1:NM_007300:exon24:c.C5639A:p.P1880H	Benign
	17:43045695:G:A	BRCA1	BRCA1:NM_007297:exon22:c.C5434T:p.P1812S,BRCA1:NM_007298:exon22:c.C2263T:p.P755S,BRCA1:NM_007294:exon23:c.C5575T:p.P1859S,BRCA1:NM_007300:exon24:c.C5638T:p.P1880S	Benign	Uncertain_significance
	17:43045695:G:C	BRCA1	BRCA1:NM_007297:exon22:c.C5434G:p.P1812A,BRCA1:NM_007298:exon22:c.C2263G:p.P755A,BRCA1:NM_007294:exon23:c.C5575G:p.P1859A,BRCA1:NM_007300:exon24:c.C5638G:p.P1880A	Benign
	17:43045695:GGA:G	BRCA1	BRCA1:NM_007297:exon22:c.5432_5433del:p.I1811Tfs*21,BRCA1:NM_007298:exon22:c.2261_2262del:p.I754Tfs*21,BRCA1:NM_007294:exon23:c.5573_5574del:p.I1858Tfs*21,BRCA1:NM_007300:exon24:c.5636_5637del:p.I1879Tfs*21	Pathogenic
	17:43045695:GGATCT:G	BRCA1	BRCA1:NM_007297:exon22:c.5429_5433del:p.Q1810Pfs*21,BRCA1:NM_007298:exon22:c.2258_2262del:p.Q753Pfs*21,BRCA1:NM_007294:exon23:c.5570_5574del:p.Q1857Pfs*21,BRCA1:NM_007300:exon24:c.5633_5637del:p.Q1878Pfs*21	Pathogenic
	17:43045695:GGATCTGGGGT:G	BRCA1	BRCA1:NM_007297:exon22:c.5424_5433del:p.Q1810Tfs*62,BRCA1:NM_007298:exon22:c.2253_2262del:p.Q753Tfs*62,BRCA1:NM_007294:exon23:c.5565_5574del:p.Q1857Tfs*62,BRCA1:NM_007300:exon24:c.5628_5637del:p.Q1878Tfs*62	Pathogenic
	17:43045695:G:T	BRCA1	BRCA1:NM_007297:exon22:c.C5434A:p.P1812T,BRCA1:NM_007298:exon22:c.C2263A:p.P755T,BRCA1:NM_007294:exon23:c.C5575A:p.P1859T,BRCA1:NM_007300:exon24:c.C5638A:p.P1880T	Benign	Uncertain_significance
	17:43045696:GA:AG	BRCA1	BRCA1:NM_007297:exon22:c.5432_5433delinsCT:p.I1811T,BRCA1:NM_007298:exon22:c.2261_2262delinsCT:p.I754T,BRCA1:NM_007294:exon23:c.5573_5574delinsCT:p.I1858T,BRCA1:NM_007300:exon24:c.5636_5637delinsCT:p.I1879T	Benign
	17:43045696:GA:AT	BRCA1	BRCA1:NM_007297:exon22:c.5432_5433delinsAT:p.I1811N,BRCA1:NM_007298:exon22:c.2261_2262delinsAT:p.I754N,BRCA1:NM_007294:exon23:c.5573_5574delinsAT:p.I1858N,BRCA1:NM_007300:exon24:c.5636_5637delinsAT:p.I1879N	Benign
	17:43045696:GA:CG	BRCA1	BRCA1:NM_007297:exon22:c.5432_5433delinsCG:p.I1811T,BRCA1:NM_007298:exon22:c.2261_2262delinsCG:p.I754T,BRCA1:NM_007294:exon23:c.5573_5574delinsCG:p.I1858T,BRCA1:NM_007300:exon24:c.5636_5637delinsCG:p.I1879T	Benign
	17:43045696:GAT:AAA	BRCA1	BRCA1:NM_007297:exon22:c.5431_5433delinsTTT:p.I1811F,BRCA1:NM_007298:exon22:c.2260_2262delinsTTT:p.I754F,BRCA1:NM_007294:exon23:c.5572_5574delinsTTT:p.I1858F,BRCA1:NM_007300:exon24:c.5635_5637delinsTTT:p.I1879F	Benign
	17:43045696:GAT:AAC	BRCA1	BRCA1:NM_007297:exon22:c.5431_5433delinsGTT:p.I1811V,BRCA1:NM_007298:exon22:c.2260_2262delinsGTT:p.I754V,BRCA1:NM_007294:exon23:c.5572_5574delinsGTT:p.I1858V,BRCA1:NM_007300:exon24:c.5635_5637delinsGTT:p.I1879V	Benign
	17:43045696:GAT:AAG	BRCA1	BRCA1:NM_007297:exon22:c.5431_5433delinsCTT:p.I1811L,BRCA1:NM_007298:exon22:c.2260_2262delinsCTT:p.I754L,BRCA1:NM_007294:exon23:c.5572_5574delinsCTT:p.I1858L,BRCA1:NM_007300:exon24:c.5635_5637delinsCTT:p.I1879L	Benign
	17:43045696:GAT:CAA	BRCA1	BRCA1:NM_007297:exon22:c.5431_5433delinsTTG:p.I1811L,BRCA1:NM_007298:exon22:c.2260_2262delinsTTG:p.I754L,BRCA1:NM_007294:exon23:c.5572_5574delinsTTG:p.I1858L,BRCA1:NM_007300:exon24:c.5635_5637delinsTTG:p.I1879L	Benign
	17:43045696:GAT:CAC	BRCA1	BRCA1:NM_007297:exon22:c.5431_5433delinsGTG:p.I1811V,BRCA1:NM_007298:exon22:c.2260_2262delinsGTG:p.I754V,BRCA1:NM_007294:exon23:c.5572_5574delinsGTG:p.I1858V,BRCA1:NM_007300:exon24:c.5635_5637delinsGTG:p.I1879V	Benign
	17:43045696:GAT:CAG	BRCA1	BRCA1:NM_007297:exon22:c.5431_5433delinsCTG:p.I1811L,BRCA1:NM_007298:exon22:c.2260_2262delinsCTG:p.I754L,BRCA1:NM_007294:exon23:c.5572_5574delinsCTG:p.I1858L,BRCA1:NM_007300:exon24:c.5635_5637delinsCTG:p.I1879L	Benign
	17:43045696:GAT:CTA	BRCA1	BRCA1:NM_007297:exon22:c.5431_5433delinsTAG:p.I1811_Y1816del,BRCA1:NM_007298:exon22:c.2260_2262delinsTAG:p.I754_Y759del,BRCA1:NM_007294:exon23:c.5572_5574delinsTAG:p.I1858_Y1863del,BRCA1:NM_007300:exon24:c.5635_5637delinsTAG:p.I1879_Y1884del	Pathogenic
	17:43045696:GATCTGGGGT:G	BRCA1	BRCA1:NM_007297:exon22:c.5424_5432del:p.Q1810_P1812del,BRCA1:NM_007298:exon22:c.2253_2261del:p.Q753_P755del,BRCA1:NM_007294:exon23:c.5565_5573del:p.Q1857_P1859del,BRCA1:NM_007300:exon24:c.5628_5636del:p.Q1878_P1880del	Pathogenic	Uncertain_significance
	17:43045696:GA:TG	BRCA1	BRCA1:NM_007297:exon22:c.5432_5433delinsCA:p.I1811T,BRCA1:NM_007298:exon22:c.2261_2262delinsCA:p.I754T,BRCA1:NM_007294:exon23:c.5573_5574delinsCA:p.I1858T,BRCA1:NM_007300:exon24:c.5636_5637delinsCA:p.I1879T	Benign
	17:43045696:GAT:G	BRCA1	BRCA1:NM_007297:exon22:c.5431_5432del:p.I1811Pfs*21,BRCA1:NM_007298:exon22:c.2260_2261del:p.I754Pfs*21,BRCA1:NM_007294:exon23:c.5572_5573del:p.I1858Pfs*21,BRCA1:NM_007300:exon24:c.5635_5636del:p.I1879Pfs*21	Pathogenic
	17:43045696:GAT:TAA	BRCA1	BRCA1:NM_007297:exon22:c.5431_5433delinsTTA:p.I1811L,BRCA1:NM_007298:exon22:c.2260_2262delinsTTA:p.I754L,BRCA1:NM_007294:exon23:c.5572_5574delinsTTA:p.I1858L,BRCA1:NM_007300:exon24:c.5635_5637delinsTTA:p.I1879L	Benign
	17:43045696:GAT:TAC	BRCA1	BRCA1:NM_007297:exon22:c.5431_5433delinsGTA:p.I1811V,BRCA1:NM_007298:exon22:c.2260_2262delinsGTA:p.I754V,BRCA1:NM_007294:exon23:c.5572_5574delinsGTA:p.I1858V,BRCA1:NM_007300:exon24:c.5635_5637delinsGTA:p.I1879V	Benign
	17:43045696:GAT:TAG	BRCA1	BRCA1:NM_007297:exon22:c.5431_5433delinsCTA:p.I1811L,BRCA1:NM_007298:exon22:c.2260_2262delinsCTA:p.I754L,BRCA1:NM_007294:exon23:c.5572_5574delinsCTA:p.I1858L,BRCA1:NM_007300:exon24:c.5635_5637delinsCTA:p.I1879L	Benign
	17:43045696:GAT:TCA	BRCA1	BRCA1:NM_007297:exon22:c.5431_5433delinsTGA:p.I1811_Y1816del,BRCA1:NM_007298:exon22:c.2260_2262delinsTGA:p.I754_Y759del,BRCA1:NM_007294:exon23:c.5572_5574delinsTGA:p.I1858_Y1863del,BRCA1:NM_007300:exon24:c.5635_5637delinsTGA:p.I1879_Y1884del	Pathogenic
	17:43045696:GAT:TTA	BRCA1	BRCA1:NM_007297:exon22:c.5431_5433delinsTAA:p.I1811_Y1816del,BRCA1:NM_007298:exon22:c.2260_2262delinsTAA:p.I754_Y759del,BRCA1:NM_007294:exon23:c.5572_5574delinsTAA:p.I1858_Y1863del,BRCA1:NM_007300:exon24:c.5635_5637delinsTAA:p.I1879_Y1884del	Pathogenic
	17:43045696:G:C	BRCA1	BRCA1:NM_007297:exon22:c.C5433G:p.I1811M,BRCA1:NM_007298:exon22:c.C2262G:p.I754M,BRCA1:NM_007294:exon23:c.C5574G:p.I1858M,BRCA1:NM_007300:exon24:c.C5637G:p.I1879M	Benign	Uncertain_significance
	17:43045696:G:GA	BRCA1	BRCA1:NM_007297:exon22:c.5432dupT:p.H1813Pfs*20,BRCA1:NM_007298:exon22:c.2261dupT:p.H756Pfs*20,BRCA1:NM_007294:exon23:c.5573dupT:p.H1860Pfs*20,BRCA1:NM_007300:exon24:c.5636dupT:p.H1881Pfs*20	Pathogenic
	17:43045696:G:GT	BRCA1	BRCA1:NM_007297:exon22:c.5432_5433insA:p.H1813Pfs*20,BRCA1:NM_007298:exon22:c.2261_2262insA:p.H756Pfs*20,BRCA1:NM_007294:exon23:c.5573_5574insA:p.H1860Pfs*20,BRCA1:NM_007300:exon24:c.5636_5637insA:p.H1881Pfs*20	Pathogenic
	17:43045696:G:T	BRCA1	BRCA1:NM_007297:exon22:c.C5433A:p.I1811I,BRCA1:NM_007298:exon22:c.C2262A:p.I754I,BRCA1:NM_007294:exon23:c.C5574A:p.I1858I,BRCA1:NM_007300:exon24:c.C5637A:p.I1879I	Benign
	17:43045697:A:G	BRCA1	BRCA1:NM_007297:exon22:c.T5432C:p.I1811T,BRCA1:NM_007298:exon22:c.T2261C:p.I754T,BRCA1:NM_007294:exon23:c.T5573C:p.I1858T,BRCA1:NM_007300:exon24:c.T5636C:p.I1879T	Benign	Conflicting_interpretations_of_pathogenicity
	17:43045697:A:T	BRCA1	BRCA1:NM_007297:exon22:c.T5432A:p.I1811N,BRCA1:NM_007298:exon22:c.T2261A:p.I754N,BRCA1:NM_007294:exon23:c.T5573A:p.I1858N,BRCA1:NM_007300:exon24:c.T5636A:p.I1879N	Benign	Uncertain_significance
	17:43045697:ATC:A	BRCA1	BRCA1:NM_007297:exon22:c.5430_5431del:p.Q1810Hfs*22,BRCA1:NM_007298:exon22:c.2259_2260del:p.Q753Hfs*22,BRCA1:NM_007294:exon23:c.5571_5572del:p.Q1857Hfs*22,BRCA1:NM_007300:exon24:c.5634_5635del:p.Q1878Hfs*22	Pathogenic
	17:43045697:ATCTGGGGTATCAGGTAGGTGTCC:A	BRCA1	BRCA1:NM_007297:exon22:c.5409_5431del:p.D1804Pfs*21,BRCA1:NM_007298:exon22:c.2238_2260del:p.D747Pfs*21,BRCA1:NM_007294:exon23:c.5550_5572del:p.D1851Pfs*21,BRCA1:NM_007300:exon24:c.5613_5635del:p.D1872Pfs*21	Pathogenic
	17:43045698:T:A	BRCA1	BRCA1:NM_007297:exon22:c.A5431T:p.I1811F,BRCA1:NM_007298:exon22:c.A2260T:p.I754F,BRCA1:NM_007294:exon23:c.A5572T:p.I1858F,BRCA1:NM_007300:exon24:c.A5635T:p.I1879F	Benign	Uncertain_significance
	17:43045698:T:C	BRCA1	BRCA1:NM_007297:exon22:c.A5431G:p.I1811V,BRCA1:NM_007298:exon22:c.A2260G:p.I754V,BRCA1:NM_007294:exon23:c.A5572G:p.I1858V,BRCA1:NM_007300:exon24:c.A5635G:p.I1879V	Benign
	17:43045698:TCTGGG:T	BRCA1	BRCA1:NM_007297:exon22:c.5426_5430del:p.P1809Hfs*22,BRCA1:NM_007298:exon22:c.2255_2259del:p.P752Hfs*22,BRCA1:NM_007294:exon23:c.5567_5571del:p.P1856Hfs*22,BRCA1:NM_007300:exon24:c.5630_5634del:p.P1877Hfs*22	Pathogenic
	17:43045698:T:TC	BRCA1	BRCA1:NM_007297:exon22:c.5430dupG:p.I1811Dfs*22,BRCA1:NM_007298:exon22:c.2259dupG:p.I754Dfs*22,BRCA1:NM_007294:exon23:c.5571dupG:p.I1858Dfs*22,BRCA1:NM_007300:exon24:c.5634dupG:p.I1879Dfs*22	Pathogenic
	17:43045698:T:TTC	BRCA1	BRCA1:NM_007297:exon22:c.5430_5431insGA:p.I1811Efs*65,BRCA1:NM_007298:exon22:c.2259_2260insGA:p.I754Efs*65,BRCA1:NM_007294:exon23:c.5571_5572insGA:p.I1858Efs*65,BRCA1:NM_007300:exon24:c.5634_5635insGA:p.I1879Efs*65	Pathogenic
	17:43045699:C:A	BRCA1	BRCA1:NM_007297:exon22:c.G5430T:p.Q1810H,BRCA1:NM_007298:exon22:c.G2259T:p.Q753H,BRCA1:NM_007294:exon23:c.G5571T:p.Q1857H,BRCA1:NM_007300:exon24:c.G5634T:p.Q1878H	Benign	Uncertain_significance
	17:43045699:C:G	BRCA1	BRCA1:NM_007297:exon22:c.G5430C:p.Q1810H,BRCA1:NM_007298:exon22:c.G2259C:p.Q753H,BRCA1:NM_007294:exon23:c.G5571C:p.Q1857H,BRCA1:NM_007300:exon24:c.G5634C:p.Q1878H	Benign	Uncertain_significance
	17:43045699:C:T	BRCA1	BRCA1:NM_007297:exon22:c.G5430A:p.Q1810Q,BRCA1:NM_007298:exon22:c.G2259A:p.Q753Q,BRCA1:NM_007294:exon23:c.G5571A:p.Q1857Q,BRCA1:NM_007300:exon24:c.G5634A:p.Q1878Q	Benign
	17:43045699:CT:AC	BRCA1	BRCA1:NM_007297:exon22:c.5429_5430delinsGT:p.Q1810R,BRCA1:NM_007298:exon22:c.2258_2259delinsGT:p.Q753R,BRCA1:NM_007294:exon23:c.5570_5571delinsGT:p.Q1857R,BRCA1:NM_007300:exon24:c.5633_5634delinsGT:p.Q1878R	Benign
	17:43045699:CT:AG	BRCA1	BRCA1:NM_007297:exon22:c.5429_5430delinsCT:p.Q1810P,BRCA1:NM_007298:exon22:c.2258_2259delinsCT:p.Q753P,BRCA1:NM_007294:exon23:c.5570_5571delinsCT:p.Q1857P,BRCA1:NM_007300:exon24:c.5633_5634delinsCT:p.Q1878P	Benign
	17:43045699:CT:GC	BRCA1	BRCA1:NM_007297:exon22:c.5429_5430delinsGC:p.Q1810R,BRCA1:NM_007298:exon22:c.2258_2259delinsGC:p.Q753R,BRCA1:NM_007294:exon23:c.5570_5571delinsGC:p.Q1857R,BRCA1:NM_007300:exon24:c.5633_5634delinsGC:p.Q1878R	Benign
	17:43045699:CTG:C	BRCA1	BRCA1:NM_007297:exon22:c.5428_5429del:p.Q1810Dfs*22,BRCA1:NM_007298:exon22:c.2257_2258del:p.Q753Dfs*22,BRCA1:NM_007294:exon23:c.5569_5570del:p.Q1857Dfs*22,BRCA1:NM_007300:exon24:c.5632_5633del:p.Q1878Dfs*22	Pathogenic
	17:43045699:CT:GG	BRCA1	BRCA1:NM_007297:exon22:c.5429_5430delinsCC:p.Q1810P,BRCA1:NM_007298:exon22:c.2258_2259delinsCC:p.Q753P,BRCA1:NM_007294:exon23:c.5570_5571delinsCC:p.Q1857P,BRCA1:NM_007300:exon24:c.5633_5634delinsCC:p.Q1878P	Benign
	17:43045699:CTG:TCA	BRCA1	BRCA1:NM_007297:exon22:c.5428_5430delinsTGA:p.Q1810_Y1816del,BRCA1:NM_007298:exon22:c.2257_2259delinsTGA:p.Q753_Y759del,BRCA1:NM_007294:exon23:c.5569_5571delinsTGA:p.Q1857_Y1863del,BRCA1:NM_007300:exon24:c.5632_5634delinsTGA:p.Q1878_Y1884del	Pathogenic
	17:43045699:CTG:TCT	BRCA1	BRCA1:NM_007297:exon22:c.5428_5430delinsAGA:p.Q1810R,BRCA1:NM_007298:exon22:c.2257_2259delinsAGA:p.Q753R,BRCA1:NM_007294:exon23:c.5569_5571delinsAGA:p.Q1857R,BRCA1:NM_007300:exon24:c.5632_5634delinsAGA:p.Q1878R	Benign
	17:43045699:CTG:TTA	BRCA1	BRCA1:NM_007297:exon22:c.5428_5430delinsTAA:p.Q1810_Y1816del,BRCA1:NM_007298:exon22:c.2257_2259delinsTAA:p.Q753_Y759del,BRCA1:NM_007294:exon23:c.5569_5571delinsTAA:p.Q1857_Y1863del,BRCA1:NM_007300:exon24:c.5632_5634delinsTAA:p.Q1878_Y1884del	Pathogenic
	17:43045699:CTG:TTC	BRCA1	BRCA1:NM_007297:exon22:c.5428_5430delinsGAA:p.Q1810E,BRCA1:NM_007298:exon22:c.2257_2259delinsGAA:p.Q753E,BRCA1:NM_007294:exon23:c.5569_5571delinsGAA:p.Q1857E,BRCA1:NM_007300:exon24:c.5632_5634delinsGAA:p.Q1878E	Benign
	17:43045699:CTG:TTT	BRCA1	BRCA1:NM_007297:exon22:c.5428_5430delinsAAA:p.Q1810K,BRCA1:NM_007298:exon22:c.2257_2259delinsAAA:p.Q753K,BRCA1:NM_007294:exon23:c.5569_5571delinsAAA:p.Q1857K,BRCA1:NM_007300:exon24:c.5632_5634delinsAAA:p.Q1878K	Benign
	17:43045699:CT:TC	BRCA1	BRCA1:NM_007297:exon22:c.5429_5430delinsGA:p.Q1810R,BRCA1:NM_007298:exon22:c.2258_2259delinsGA:p.Q753R,BRCA1:NM_007294:exon23:c.5570_5571delinsGA:p.Q1857R,BRCA1:NM_007300:exon24:c.5633_5634delinsGA:p.Q1878R	Benign
	17:43045699:CT:TG	BRCA1	BRCA1:NM_007297:exon22:c.5429_5430delinsCA:p.Q1810P,BRCA1:NM_007298:exon22:c.2258_2259delinsCA:p.Q753P,BRCA1:NM_007294:exon23:c.5570_5571delinsCA:p.Q1857P,BRCA1:NM_007300:exon24:c.5633_5634delinsCA:p.Q1878P	Benign
	17:43045700:T:C	BRCA1	BRCA1:NM_007297:exon22:c.A5429G:p.Q1810R,BRCA1:NM_007298:exon22:c.A2258G:p.Q753R,BRCA1:NM_007294:exon23:c.A5570G:p.Q1857R,BRCA1:NM_007300:exon24:c.A5633G:p.Q1878R	Benign
	17:43045700:T:G	BRCA1	BRCA1:NM_007297:exon22:c.A5429C:p.Q1810P,BRCA1:NM_007298:exon22:c.A2258C:p.Q753P,BRCA1:NM_007294:exon23:c.A5570C:p.Q1857P,BRCA1:NM_007300:exon24:c.A5633C:p.Q1878P	Benign
	17:43045700:TG:CT	BRCA1	BRCA1:NM_007297:exon22:c.5428_5429delinsAG:p.Q1810R,BRCA1:NM_007298:exon22:c.2257_2258delinsAG:p.Q753R,BRCA1:NM_007294:exon23:c.5569_5570delinsAG:p.Q1857R,BRCA1:NM_007300:exon24:c.5632_5633delinsAG:p.Q1878R	Benign
	17:43045700:TGGGG:T	BRCA1	BRCA1:NM_007297:exon22:c.5425_5428del:p.P1809Rfs*65,BRCA1:NM_007298:exon22:c.2254_2257del:p.P752Rfs*65,BRCA1:NM_007294:exon23:c.5566_5569del:p.P1856Rfs*65,BRCA1:NM_007300:exon24:c.5629_5632del:p.P1877Rfs*65	Pathogenic
	17:43045700:TGGGGTATCAGGTAGGTGTCCAGCTCCTGGCACTGGTAGAGTGCTACACTGTCCAACACCCACTCTC:T	BRCA1	BRCA1:NM_007297:exon22:c.5363_5428del:p.R1788_P1809del,BRCA1:NM_007298:exon22:c.2192_2257del:p.R731_P752del,BRCA1:NM_007294:exon23:c.5504_5569del:p.R1835_P1856del,BRCA1:NM_007300:exon24:c.5567_5632del:p.R1856_P1877del	Pathogenic
	17:43045700:TGGGGTATCAGGTA:T	BRCA1	BRCA1:NM_007297:exon22:c.5416_5428del:p.Y1806Rfs*65,BRCA1:NM_007298:exon22:c.2245_2257del:p.Y749Rfs*65,BRCA1:NM_007294:exon23:c.5557_5569del:p.Y1853Rfs*65,BRCA1:NM_007300:exon24:c.5620_5632del:p.Y1874Rfs*65	Pathogenic	Likely_pathogenic
	17:43045700:T:TG	BRCA1	BRCA1:NM_007297:exon22:c.5428dupC:p.Q1810Pfs*23,BRCA1:NM_007298:exon22:c.2257dupC:p.Q753Pfs*23,BRCA1:NM_007294:exon23:c.5569dupC:p.Q1857Pfs*23,BRCA1:NM_007300:exon24:c.5632dupC:p.Q1878Pfs*23	Pathogenic
	17:43045701:G:A	BRCA1	BRCA1:NM_007297:exon22:c.C5428T:p.Q1810X,BRCA1:NM_007298:exon22:c.C2257T:p.Q753X,BRCA1:NM_007294:exon23:c.C5569T:p.Q1857X,BRCA1:NM_007300:exon24:c.C5632T:p.Q1878X	Pathogenic
	17:43045701:G:C	BRCA1	BRCA1:NM_007297:exon22:c.C5428G:p.Q1810E,BRCA1:NM_007298:exon22:c.C2257G:p.Q753E,BRCA1:NM_007294:exon23:c.C5569G:p.Q1857E,BRCA1:NM_007300:exon24:c.C5632G:p.Q1878E	Benign
	17:43045701:GGGGTATCA:G	BRCA1	BRCA1:NM_007297:exon22:c.5420_5427del:p.L1807Pfs*23,BRCA1:NM_007298:exon22:c.2249_2256del:p.L750Pfs*23,BRCA1:NM_007294:exon23:c.5561_5568del:p.L1854Pfs*23,BRCA1:NM_007300:exon24:c.5624_5631del:p.L1875Pfs*23	Pathogenic
	17:43045701:GGGGTATCAGG:T	BRCA1	BRCA1:NM_007297:exon22:c.5418_5428delinsA:p.Y1806*,BRCA1:NM_007298:exon22:c.2247_2257delinsA:p.Y749*,BRCA1:NM_007294:exon23:c.5559_5569delinsA:p.Y1853*,BRCA1:NM_007300:exon24:c.5622_5632delinsA:p.Y1874*	Pathogenic
	17:43045701:GGGGTATCAGGTAGGTGTCCAGCTCCTGGCA:G	BRCA1	BRCA1:NM_007297:exon22:c.5398_5427del:p.C1800_P1809del,BRCA1:NM_007298:exon22:c.2227_2256del:p.C743_P752del,BRCA1:NM_007294:exon23:c.5539_5568del:p.C1847_P1856del,BRCA1:NM_007300:exon24:c.5602_5631del:p.C1868_P1877del	Pathogenic
	17:43045701:G:GTA	BRCA1	BRCA1:NM_007297:exon22:c.5427_5428insTA:p.Q1810Yfs*66,BRCA1:NM_007298:exon22:c.2256_2257insTA:p.Q753Yfs*66,BRCA1:NM_007294:exon23:c.5568_5569insTA:p.Q1857Yfs*66,BRCA1:NM_007300:exon24:c.5631_5632insTA:p.Q1878Yfs*66	Pathogenic
	17:43045701:G:T	BRCA1	BRCA1:NM_007297:exon22:c.C5428A:p.Q1810K,BRCA1:NM_007298:exon22:c.C2257A:p.Q753K,BRCA1:NM_007294:exon23:c.C5569A:p.Q1857K,BRCA1:NM_007300:exon24:c.C5632A:p.Q1878K	Benign
	17:43045702:G:A	BRCA1	BRCA1:NM_007297:exon22:c.C5427T:p.P1809P,BRCA1:NM_007298:exon22:c.C2256T:p.P752P,BRCA1:NM_007294:exon23:c.C5568T:p.P1856P,BRCA1:NM_007300:exon24:c.C5631T:p.P1877P	Benign
	17:43045702:GG:AA	BRCA1	BRCA1:NM_007297:exon22:c.5426_5427delinsTT:p.P1809L,BRCA1:NM_007298:exon22:c.2255_2256delinsTT:p.P752L,BRCA1:NM_007294:exon23:c.5567_5568delinsTT:p.P1856L,BRCA1:NM_007300:exon24:c.5630_5631delinsTT:p.P1877L	Benign
	17:43045702:GG:CA	BRCA1	BRCA1:NM_007297:exon22:c.5426_5427delinsTG:p.P1809L,BRCA1:NM_007298:exon22:c.2255_2256delinsTG:p.P752L,BRCA1:NM_007294:exon23:c.5567_5568delinsTG:p.P1856L,BRCA1:NM_007300:exon24:c.5630_5631delinsTG:p.P1877L	Benign
	17:43045702:GGG:AAA	BRCA1	BRCA1:NM_007297:exon22:c.5425_5427delinsTTT:p.P1809F,BRCA1:NM_007298:exon22:c.2254_2256delinsTTT:p.P752F,BRCA1:NM_007294:exon23:c.5566_5568delinsTTT:p.P1856F,BRCA1:NM_007300:exon24:c.5629_5631delinsTTT:p.P1877F	Benign
	17:43045702:GGG:ACC	BRCA1	BRCA1:NM_007297:exon22:c.5425_5427delinsGGT:p.P1809G,BRCA1:NM_007298:exon22:c.2254_2256delinsGGT:p.P752G,BRCA1:NM_007294:exon23:c.5566_5568delinsGGT:p.P1856G,BRCA1:NM_007300:exon24:c.5629_5631delinsGGT:p.P1877G	Benign
	17:43045702:GGG:ACT	BRCA1	BRCA1:NM_007297:exon22:c.5425_5427delinsAGT:p.P1809S,BRCA1:NM_007298:exon22:c.2254_2256delinsAGT:p.P752S,BRCA1:NM_007294:exon23:c.5566_5568delinsAGT:p.P1856S,BRCA1:NM_007300:exon24:c.5629_5631delinsAGT:p.P1877S	Benign
	17:43045702:GGG:AGA	BRCA1	BRCA1:NM_007297:exon22:c.5425_5427delinsTCT:p.P1809S,BRCA1:NM_007298:exon22:c.2254_2256delinsTCT:p.P752S,BRCA1:NM_007294:exon23:c.5566_5568delinsTCT:p.P1856S,BRCA1:NM_007300:exon24:c.5629_5631delinsTCT:p.P1877S	Benign
	17:43045702:GGG:AGC	BRCA1	BRCA1:NM_007297:exon22:c.5425_5427delinsGCT:p.P1809A,BRCA1:NM_007298:exon22:c.2254_2256delinsGCT:p.P752A,BRCA1:NM_007294:exon23:c.5566_5568delinsGCT:p.P1856A,BRCA1:NM_007300:exon24:c.5629_5631delinsGCT:p.P1877A	Benign
	17:43045702:GGG:AGT	BRCA1	BRCA1:NM_007297:exon22:c.5425_5427delinsACT:p.P1809T,BRCA1:NM_007298:exon22:c.2254_2256delinsACT:p.P752T,BRCA1:NM_007294:exon23:c.5566_5568delinsACT:p.P1856T,BRCA1:NM_007300:exon24:c.5629_5631delinsACT:p.P1877T	Benign
	17:43045702:GGG:CAA	BRCA1	BRCA1:NM_007297:exon22:c.5425_5427delinsTTG:p.P1809L,BRCA1:NM_007298:exon22:c.2254_2256delinsTTG:p.P752L,BRCA1:NM_007294:exon23:c.5566_5568delinsTTG:p.P1856L,BRCA1:NM_007300:exon24:c.5629_5631delinsTTG:p.P1877L	Benign
	17:43045702:GGG:CCC	BRCA1	BRCA1:NM_007297:exon22:c.5425_5427delinsGGG:p.P1809G,BRCA1:NM_007298:exon22:c.2254_2256delinsGGG:p.P752G,BRCA1:NM_007294:exon23:c.5566_5568delinsGGG:p.P1856G,BRCA1:NM_007300:exon24:c.5629_5631delinsGGG:p.P1877G	Benign
	17:43045702:GGG:CGA	BRCA1	BRCA1:NM_007297:exon22:c.5425_5427delinsTCG:p.P1809S,BRCA1:NM_007298:exon22:c.2254_2256delinsTCG:p.P752S,BRCA1:NM_007294:exon23:c.5566_5568delinsTCG:p.P1856S,BRCA1:NM_007300:exon24:c.5629_5631delinsTCG:p.P1877S	Benign
	17:43045702:GGG:CGC	BRCA1	BRCA1:NM_007297:exon22:c.5425_5427delinsGCG:p.P1809A,BRCA1:NM_007298:exon22:c.2254_2256delinsGCG:p.P752A,BRCA1:NM_007294:exon23:c.5566_5568delinsGCG:p.P1856A,BRCA1:NM_007300:exon24:c.5629_5631delinsGCG:p.P1877A	Benign
	17:43045702:GGG:CGT	BRCA1	BRCA1:NM_007297:exon22:c.5425_5427delinsACG:p.P1809T,BRCA1:NM_007298:exon22:c.2254_2256delinsACG:p.P752T,BRCA1:NM_007294:exon23:c.5566_5568delinsACG:p.P1856T,BRCA1:NM_007300:exon24:c.5629_5631delinsACG:p.P1877T	Benign
	17:43045702:GGG:CTA	BRCA1	BRCA1:NM_007297:exon22:c.5425_5427delinsTAG:p.P1809_Y1816del,BRCA1:NM_007298:exon22:c.2254_2256delinsTAG:p.P752_Y759del,BRCA1:NM_007294:exon23:c.5566_5568delinsTAG:p.P1856_Y1863del,BRCA1:NM_007300:exon24:c.5629_5631delinsTAG:p.P1877_Y1884del	Pathogenic
	17:43045702:GGG:TAA	BRCA1	BRCA1:NM_007297:exon22:c.5425_5427delinsTTA:p.P1809L,BRCA1:NM_007298:exon22:c.2254_2256delinsTTA:p.P752L,BRCA1:NM_007294:exon23:c.5566_5568delinsTTA:p.P1856L,BRCA1:NM_007300:exon24:c.5629_5631delinsTTA:p.P1877L	Benign
	17:43045702:GGGTATCAGGTAGGTGTCCAGCTC:G	BRCA1	BRCA1:NM_007297:exon22:c.5404_5426del:p.E1802Pfs*23,BRCA1:NM_007298:exon22:c.2233_2255del:p.E745Pfs*23,BRCA1:NM_007294:exon23:c.5545_5567del:p.E1849Pfs*23,BRCA1:NM_007300:exon24:c.5608_5630del:p.E1870Pfs*23	Pathogenic
	17:43045702:GGG:TCA	BRCA1	BRCA1:NM_007297:exon22:c.5425_5427delinsTGA:p.P1809_Y1816del,BRCA1:NM_007298:exon22:c.2254_2256delinsTGA:p.P752_Y759del,BRCA1:NM_007294:exon23:c.5566_5568delinsTGA:p.P1856_Y1863del,BRCA1:NM_007300:exon24:c.5629_5631delinsTGA:p.P1877_Y1884del	Pathogenic
	17:43045702:GGG:TCC	BRCA1	BRCA1:NM_007297:exon22:c.5425_5427delinsGGA:p.P1809G,BRCA1:NM_007298:exon22:c.2254_2256delinsGGA:p.P752G,BRCA1:NM_007294:exon23:c.5566_5568delinsGGA:p.P1856G,BRCA1:NM_007300:exon24:c.5629_5631delinsGGA:p.P1877G	Benign
	17:43045702:GGG:TGA	BRCA1	BRCA1:NM_007297:exon22:c.5425_5427delinsTCA:p.P1809S,BRCA1:NM_007298:exon22:c.2254_2256delinsTCA:p.P752S,BRCA1:NM_007294:exon23:c.5566_5568delinsTCA:p.P1856S,BRCA1:NM_007300:exon24:c.5629_5631delinsTCA:p.P1877S	Benign
	17:43045702:GGG:TGC	BRCA1	BRCA1:NM_007297:exon22:c.5425_5427delinsGCA:p.P1809A,BRCA1:NM_007298:exon22:c.2254_2256delinsGCA:p.P752A,BRCA1:NM_007294:exon23:c.5566_5568delinsGCA:p.P1856A,BRCA1:NM_007300:exon24:c.5629_5631delinsGCA:p.P1877A	Benign
	17:43045702:GGG:TGT	BRCA1	BRCA1:NM_007297:exon22:c.5425_5427delinsACA:p.P1809T,BRCA1:NM_007298:exon22:c.2254_2256delinsACA:p.P752T,BRCA1:NM_007294:exon23:c.5566_5568delinsACA:p.P1856T,BRCA1:NM_007300:exon24:c.5629_5631delinsACA:p.P1877T	Benign
	17:43045702:GGG:TTA	BRCA1	BRCA1:NM_007297:exon22:c.5425_5427delinsTAA:p.P1809_Y1816del,BRCA1:NM_007298:exon22:c.2254_2256delinsTAA:p.P752_Y759del,BRCA1:NM_007294:exon23:c.5566_5568delinsTAA:p.P1856_Y1863del,BRCA1:NM_007300:exon24:c.5629_5631delinsTAA:p.P1877_Y1884del	Pathogenic
	17:43045702:GG:TA	BRCA1	BRCA1:NM_007297:exon22:c.5426_5427delinsTA:p.P1809L,BRCA1:NM_007298:exon22:c.2255_2256delinsTA:p.P752L,BRCA1:NM_007294:exon23:c.5567_5568delinsTA:p.P1856L,BRCA1:NM_007300:exon24:c.5630_5631delinsTA:p.P1877L	Benign
	17:43045703:G:A	BRCA1	BRCA1:NM_007297:exon22:c.C5426T:p.P1809L,BRCA1:NM_007298:exon22:c.C2255T:p.P752L,BRCA1:NM_007294:exon23:c.C5567T:p.P1856L,BRCA1:NM_007300:exon24:c.C5630T:p.P1877L	Benign	Uncertain_significance
	17:43045703:GG:AA	BRCA1	BRCA1:NM_007297:exon22:c.5425_5426delinsTT:p.P1809F,BRCA1:NM_007298:exon22:c.2254_2255delinsTT:p.P752F,BRCA1:NM_007294:exon23:c.5566_5567delinsTT:p.P1856F,BRCA1:NM_007300:exon24:c.5629_5630delinsTT:p.P1877F	Benign
	17:43045703:GG:CC	BRCA1	BRCA1:NM_007297:exon22:c.5425_5426delinsGG:p.P1809G,BRCA1:NM_007298:exon22:c.2254_2255delinsGG:p.P752G,BRCA1:NM_007294:exon23:c.5566_5567delinsGG:p.P1856G,BRCA1:NM_007300:exon24:c.5629_5630delinsGG:p.P1877G	Benign
	17:43045703:GG:CT	BRCA1	BRCA1:NM_007297:exon22:c.5425_5426delinsAG:p.P1809S,BRCA1:NM_007298:exon22:c.2254_2255delinsAG:p.P752S,BRCA1:NM_007294:exon23:c.5566_5567delinsAG:p.P1856S,BRCA1:NM_007300:exon24:c.5629_5630delinsAG:p.P1877S	Benign
	17:43045703:GGTATCAGGTAGGTGTCCAGCTCCTGGC:G	BRCA1	BRCA1:NM_007297:exon22:c.5399_5425del:p.C1800_P1809delinsS,BRCA1:NM_007298:exon22:c.2228_2254del:p.C743_P752delinsS,BRCA1:NM_007294:exon23:c.5540_5566del:p.C1847_P1856delinsS,BRCA1:NM_007300:exon24:c.5603_5629del:p.C1868_P1877delinsS	Pathogenic
	17:43045703:GGT:G	BRCA1	BRCA1:NM_007297:exon22:c.5424_5425del:p.Q1810Dfs*22,BRCA1:NM_007298:exon22:c.2253_2254del:p.Q753Dfs*22,BRCA1:NM_007294:exon23:c.5565_5566del:p.Q1857Dfs*22,BRCA1:NM_007300:exon24:c.5628_5629del:p.Q1878Dfs*22	Pathogenic
	17:43045704:G:C	BRCA1	BRCA1:NM_007297:exon22:c.C5425G:p.P1809A,BRCA1:NM_007298:exon22:c.C2254G:p.P752A,BRCA1:NM_007294:exon23:c.C5566G:p.P1856A,BRCA1:NM_007300:exon24:c.C5629G:p.P1877A	Benign
	17:43045704:G:T	BRCA1	BRCA1:NM_007297:exon22:c.C5425A:p.P1809T,BRCA1:NM_007298:exon22:c.C2254A:p.P752T,BRCA1:NM_007294:exon23:c.C5566A:p.P1856T,BRCA1:NM_007300:exon24:c.C5629A:p.P1877T	Benign	Conflicting_interpretations_of_pathogenicity
	17:43045704:GTA:G	BRCA1	BRCA1:NM_007297:exon22:c.5423_5424del:p.I1808Tfs*24,BRCA1:NM_007298:exon22:c.2252_2253del:p.I751Tfs*24,BRCA1:NM_007294:exon23:c.5564_5565del:p.I1855Tfs*24,BRCA1:NM_007300:exon24:c.5627_5628del:p.I1876Tfs*24	Pathogenic
	17:43045704:GTATCAGGTAGGTGTCC:AGCCAA	BRCA1	BRCA1:NM_007297:exon22:c.5409_5425delinsTTGGCT:p.D1804Wfs*25,BRCA1:NM_007298:exon22:c.2238_2254delinsTTGGCT:p.D747Wfs*25,BRCA1:NM_007294:exon23:c.5550_5566delinsTTGGCT:p.D1851Wfs*25,BRCA1:NM_007300:exon24:c.5613_5629delinsTTGGCT:p.D1872Wfs*25	Pathogenic
	17:43045705:T:A	BRCA1	BRCA1:NM_007297:exon22:c.A5424T:p.I1808I,BRCA1:NM_007298:exon22:c.A2253T:p.I751I,BRCA1:NM_007294:exon23:c.A5565T:p.I1855I,BRCA1:NM_007300:exon24:c.A5628T:p.I1876I	Benign	not_provided
	17:43045705:TA:AG	BRCA1	BRCA1:NM_007297:exon22:c.5423_5424delinsCT:p.I1808T,BRCA1:NM_007298:exon22:c.2252_2253delinsCT:p.I751T,BRCA1:NM_007294:exon23:c.5564_5565delinsCT:p.I1855T,BRCA1:NM_007300:exon24:c.5627_5628delinsCT:p.I1876T	Benign
	17:43045705:TA:AT	BRCA1	BRCA1:NM_007297:exon22:c.5423_5424delinsAT:p.I1808N,BRCA1:NM_007298:exon22:c.2252_2253delinsAT:p.I751N,BRCA1:NM_007294:exon23:c.5564_5565delinsAT:p.I1855N,BRCA1:NM_007300:exon24:c.5627_5628delinsAT:p.I1876N	Benign
	17:43045705:TA:CC	BRCA1	BRCA1:NM_007297:exon22:c.5423_5424delinsGG:p.I1808R,BRCA1:NM_007298:exon22:c.2252_2253delinsGG:p.I751R,BRCA1:NM_007294:exon23:c.5564_5565delinsGG:p.I1855R,BRCA1:NM_007300:exon24:c.5627_5628delinsGG:p.I1876R	Benign
	17:43045705:TA:CG	BRCA1	BRCA1:NM_007297:exon22:c.5423_5424delinsCG:p.I1808T,BRCA1:NM_007298:exon22:c.2252_2253delinsCG:p.I751T,BRCA1:NM_007294:exon23:c.5564_5565delinsCG:p.I1855T,BRCA1:NM_007300:exon24:c.5627_5628delinsCG:p.I1876T	Benign
	17:43045705:TA:CT	BRCA1	BRCA1:NM_007297:exon22:c.5423_5424delinsAG:p.I1808K,BRCA1:NM_007298:exon22:c.2252_2253delinsAG:p.I751K,BRCA1:NM_007294:exon23:c.5564_5565delinsAG:p.I1855K,BRCA1:NM_007300:exon24:c.5627_5628delinsAG:p.I1876K	Benign
	17:43045705:TA:GG	BRCA1	BRCA1:NM_007297:exon22:c.5423_5424delinsCC:p.I1808T,BRCA1:NM_007298:exon22:c.2252_2253delinsCC:p.I751T,BRCA1:NM_007294:exon23:c.5564_5565delinsCC:p.I1855T,BRCA1:NM_007300:exon24:c.5627_5628delinsCC:p.I1876T	Benign
	17:43045705:TA:GT	BRCA1	BRCA1:NM_007297:exon22:c.5423_5424delinsAC:p.I1808N,BRCA1:NM_007298:exon22:c.2252_2253delinsAC:p.I751N,BRCA1:NM_007294:exon23:c.5564_5565delinsAC:p.I1855N,BRCA1:NM_007300:exon24:c.5627_5628delinsAC:p.I1876N	Benign
	17:43045705:TAT:AAA	BRCA1	BRCA1:NM_007297:exon22:c.5422_5424delinsTTT:p.I1808F,BRCA1:NM_007298:exon22:c.2251_2253delinsTTT:p.I751F,BRCA1:NM_007294:exon23:c.5563_5565delinsTTT:p.I1855F,BRCA1:NM_007300:exon24:c.5626_5628delinsTTT:p.I1876F	Benign
	17:43045705:TAT:AAC	BRCA1	BRCA1:NM_007297:exon22:c.5422_5424delinsGTT:p.I1808V,BRCA1:NM_007298:exon22:c.2251_2253delinsGTT:p.I751V,BRCA1:NM_007294:exon23:c.5563_5565delinsGTT:p.I1855V,BRCA1:NM_007300:exon24:c.5626_5628delinsGTT:p.I1876V	Benign
	17:43045705:TAT:AAG	BRCA1	BRCA1:NM_007297:exon22:c.5422_5424delinsCTT:p.I1808L,BRCA1:NM_007298:exon22:c.2251_2253delinsCTT:p.I751L,BRCA1:NM_007294:exon23:c.5563_5565delinsCTT:p.I1855L,BRCA1:NM_007300:exon24:c.5626_5628delinsCTT:p.I1876L	Benign
	17:43045705:TAT:ACG	BRCA1	BRCA1:NM_007297:exon22:c.5422_5424delinsCGT:p.I1808R,BRCA1:NM_007298:exon22:c.2251_2253delinsCGT:p.I751R,BRCA1:NM_007294:exon23:c.5563_5565delinsCGT:p.I1855R,BRCA1:NM_007300:exon24:c.5626_5628delinsCGT:p.I1876R	Benign
	17:43045705:TAT:CAA	BRCA1	BRCA1:NM_007297:exon22:c.5422_5424delinsTTG:p.I1808L,BRCA1:NM_007298:exon22:c.2251_2253delinsTTG:p.I751L,BRCA1:NM_007294:exon23:c.5563_5565delinsTTG:p.I1855L,BRCA1:NM_007300:exon24:c.5626_5628delinsTTG:p.I1876L	Benign
	17:43045705:TAT:CAC	BRCA1	BRCA1:NM_007297:exon22:c.5422_5424delinsGTG:p.I1808V,BRCA1:NM_007298:exon22:c.2251_2253delinsGTG:p.I751V,BRCA1:NM_007294:exon23:c.5563_5565delinsGTG:p.I1855V,BRCA1:NM_007300:exon24:c.5626_5628delinsGTG:p.I1876V	Benign
	17:43045705:TAT:CAG	BRCA1	BRCA1:NM_007297:exon22:c.5422_5424delinsCTG:p.I1808L,BRCA1:NM_007298:exon22:c.2251_2253delinsCTG:p.I751L,BRCA1:NM_007294:exon23:c.5563_5565delinsCTG:p.I1855L,BRCA1:NM_007300:exon24:c.5626_5628delinsCTG:p.I1876L	Benign
	17:43045705:TATCAGGTAGGTGTCCAGCTCCTGGCACTGGTAGAGTGCTACACTGTCCAACACCCACTCTCG:T	BRCA1	BRCA1:NM_007297:exon22:c.5362_5423del:p.R1788Tfs*24,BRCA1:NM_007298:exon22:c.2191_2252del:p.R731Tfs*24,BRCA1:NM_007294:exon23:c.5503_5564del:p.R1835Tfs*24,BRCA1:NM_007300:exon24:c.5566_5627del:p.R1856Tfs*24	Pathogenic	Pathogenic
	17:43045705:TATCAG:T	BRCA1	BRCA1:NM_007297:exon22:c.5419_5423del:p.L1807Tfs*24,BRCA1:NM_007298:exon22:c.2248_2252del:p.L750Tfs*24,BRCA1:NM_007294:exon23:c.5560_5564del:p.L1854Tfs*24,BRCA1:NM_007300:exon24:c.5623_5627del:p.L1875Tfs*24	Pathogenic
	17:43045705:TAT:CCG	BRCA1	BRCA1:NM_007297:exon22:c.5422_5424delinsCGG:p.I1808R,BRCA1:NM_007298:exon22:c.2251_2253delinsCGG:p.I751R,BRCA1:NM_007294:exon23:c.5563_5565delinsCGG:p.I1855R,BRCA1:NM_007300:exon24:c.5626_5628delinsCGG:p.I1876R	Benign
	17:43045705:TAT:CTA	BRCA1	BRCA1:NM_007297:exon22:c.5422_5424delinsTAG:p.I1808_Y1816del,BRCA1:NM_007298:exon22:c.2251_2253delinsTAG:p.I751_Y759del,BRCA1:NM_007294:exon23:c.5563_5565delinsTAG:p.I1855_Y1863del,BRCA1:NM_007300:exon24:c.5626_5628delinsTAG:p.I1876_Y1884del	Pathogenic
	17:43045705:TAT:GAA	BRCA1	BRCA1:NM_007297:exon22:c.5422_5424delinsTTC:p.I1808F,BRCA1:NM_007298:exon22:c.2251_2253delinsTTC:p.I751F,BRCA1:NM_007294:exon23:c.5563_5565delinsTTC:p.I1855F,BRCA1:NM_007300:exon24:c.5626_5628delinsTTC:p.I1876F	Benign
	17:43045705:TAT:GAC	BRCA1	BRCA1:NM_007297:exon22:c.5422_5424delinsGTC:p.I1808V,BRCA1:NM_007298:exon22:c.2251_2253delinsGTC:p.I751V,BRCA1:NM_007294:exon23:c.5563_5565delinsGTC:p.I1855V,BRCA1:NM_007300:exon24:c.5626_5628delinsGTC:p.I1876V	Benign
	17:43045705:TAT:GAG	BRCA1	BRCA1:NM_007297:exon22:c.5422_5424delinsCTC:p.I1808L,BRCA1:NM_007298:exon22:c.2251_2253delinsCTC:p.I751L,BRCA1:NM_007294:exon23:c.5563_5565delinsCTC:p.I1855L,BRCA1:NM_007300:exon24:c.5626_5628delinsCTC:p.I1876L	Benign
	17:43045705:TAT:GCG	BRCA1	BRCA1:NM_007297:exon22:c.5422_5424delinsCGC:p.I1808R,BRCA1:NM_007298:exon22:c.2251_2253delinsCGC:p.I751R,BRCA1:NM_007294:exon23:c.5563_5565delinsCGC:p.I1855R,BRCA1:NM_007300:exon24:c.5626_5628delinsCGC:p.I1876R	Benign
	17:43045705:T:C	BRCA1	BRCA1:NM_007297:exon22:c.A5424G:p.I1808M,BRCA1:NM_007298:exon22:c.A2253G:p.I751M,BRCA1:NM_007294:exon23:c.A5565G:p.I1855M,BRCA1:NM_007300:exon24:c.A5628G:p.I1876M	Benign	not_provided
	17:43045706:A:AG	BRCA1	BRCA1:NM_007297:exon22:c.5422_5423insC:p.I1808Tfs*25,BRCA1:NM_007298:exon22:c.2251_2252insC:p.I751Tfs*25,BRCA1:NM_007294:exon23:c.5563_5564insC:p.I1855Tfs*25,BRCA1:NM_007300:exon24:c.5626_5627insC:p.I1876Tfs*25	Pathogenic
	17:43045706:A:AT	BRCA1	BRCA1:NM_007297:exon22:c.5422dupA:p.I1808Nfs*25,BRCA1:NM_007298:exon22:c.2251dupA:p.I751Nfs*25,BRCA1:NM_007294:exon23:c.5563dupA:p.I1855Nfs*25,BRCA1:NM_007300:exon24:c.5626dupA:p.I1876Nfs*25	Pathogenic
	17:43045706:A:C	BRCA1	BRCA1:NM_007297:exon22:c.T5423G:p.I1808R,BRCA1:NM_007298:exon22:c.T2252G:p.I751R,BRCA1:NM_007294:exon23:c.T5564G:p.I1855R,BRCA1:NM_007300:exon24:c.T5627G:p.I1876R	Pathogenic	not_provided
	17:43045706:A:G	BRCA1	BRCA1:NM_007297:exon22:c.T5423C:p.I1808T,BRCA1:NM_007298:exon22:c.T2252C:p.I751T,BRCA1:NM_007294:exon23:c.T5564C:p.I1855T,BRCA1:NM_007300:exon24:c.T5627C:p.I1876T	Benign	Conflicting_interpretations_of_pathogenicity
	17:43045706:A:T	BRCA1	BRCA1:NM_007297:exon22:c.T5423A:p.I1808K,BRCA1:NM_007298:exon22:c.T2252A:p.I751K,BRCA1:NM_007294:exon23:c.T5564A:p.I1855K,BRCA1:NM_007300:exon24:c.T5627A:p.I1876K	Pathogenic	not_provided
	17:43045706:AT:CA	BRCA1	BRCA1:NM_007297:exon22:c.5422_5423delinsTG:p.I1808_Y1816del,BRCA1:NM_007298:exon22:c.2251_2252delinsTG:p.I751_Y759del,BRCA1:NM_007294:exon23:c.5563_5564delinsTG:p.I1855_Y1863del,BRCA1:NM_007300:exon24:c.5626_5627delinsTG:p.I1876_Y1884del	Pathogenic
	17:43045706:ATC:A	BRCA1	BRCA1:NM_007297:exon22:c.5421_5422del:p.I1808Tfs*24,BRCA1:NM_007298:exon22:c.2250_2251del:p.I751Tfs*24,BRCA1:NM_007294:exon23:c.5562_5563del:p.I1855Tfs*24,BRCA1:NM_007300:exon24:c.5625_5626del:p.I1876Tfs*24	Pathogenic
	17:43045706:ATCAGGTAGGT:A	BRCA1	BRCA1:NM_007297:exon22:c.5413_5422del:p.T1805Yfs*67,BRCA1:NM_007298:exon22:c.2242_2251del:p.T748Yfs*67,BRCA1:NM_007294:exon23:c.5554_5563del:p.T1852Yfs*67,BRCA1:NM_007300:exon24:c.5617_5626del:p.T1873Yfs*67	Pathogenic
	17:43045706:AT:CG	BRCA1	BRCA1:NM_007297:exon22:c.5422_5423delinsCG:p.I1808R,BRCA1:NM_007298:exon22:c.2251_2252delinsCG:p.I751R,BRCA1:NM_007294:exon23:c.5563_5564delinsCG:p.I1855R,BRCA1:NM_007300:exon24:c.5626_5627delinsCG:p.I1876R	Benign
	17:43045706:AT:GGATCC	BRCA1	BRCA1:NM_007297:exon22:c.5422_5423delinsGGATCC:p.I1808Gfs*26,BRCA1:NM_007298:exon22:c.2251_2252delinsGGATCC:p.I751Gfs*26,BRCA1:NM_007294:exon23:c.5563_5564delinsGGATCC:p.I1855Gfs*26,BRCA1:NM_007300:exon24:c.5626_5627delinsGGATCC:p.I1876Gfs*26	Pathogenic
	17:43045706:AT:TA	BRCA1	BRCA1:NM_007297:exon22:c.5422_5423delinsTA:p.I1808_Y1816del,BRCA1:NM_007298:exon22:c.2251_2252delinsTA:p.I751_Y759del,BRCA1:NM_007294:exon23:c.5563_5564delinsTA:p.I1855_Y1863del,BRCA1:NM_007300:exon24:c.5626_5627delinsTA:p.I1876_Y1884del	Pathogenic
	17:43045707:T:A	BRCA1	BRCA1:NM_007297:exon22:c.A5422T:p.I1808L,BRCA1:NM_007298:exon22:c.A2251T:p.I751L,BRCA1:NM_007294:exon23:c.A5563T:p.I1855L,BRCA1:NM_007300:exon24:c.A5626T:p.I1876L	Benign	not_provided
	17:43045707:T:C	BRCA1	BRCA1:NM_007297:exon22:c.A5422G:p.I1808V,BRCA1:NM_007298:exon22:c.A2251G:p.I751V,BRCA1:NM_007294:exon23:c.A5563G:p.I1855V,BRCA1:NM_007300:exon24:c.A5626G:p.I1876V	Benign	not_provided
	17:43045707:TCAGGTAGG:T	BRCA1	BRCA1:NM_007297:exon22:c.5414_5421del:p.T1805Nfs*25,BRCA1:NM_007298:exon22:c.2243_2250del:p.T748Nfs*25,BRCA1:NM_007294:exon23:c.5555_5562del:p.T1852Nfs*25,BRCA1:NM_007300:exon24:c.5618_5625del:p.T1873Nfs*25	Pathogenic
	17:43045707:TCAGGTAGGTG:T	BRCA1	BRCA1:NM_007297:exon22:c.5412_5421del:p.D1804Efs*68,BRCA1:NM_007298:exon22:c.2241_2250del:p.D747Efs*68,BRCA1:NM_007294:exon23:c.5553_5562del:p.D1851Efs*68,BRCA1:NM_007300:exon24:c.5616_5625del:p.D1872Efs*68	Pathogenic
	17:43045707:TCA:T	BRCA1	BRCA1:NM_007297:exon22:c.5420_5421del:p.L1807Hfs*25,BRCA1:NM_007298:exon22:c.2249_2250del:p.L750Hfs*25,BRCA1:NM_007294:exon23:c.5561_5562del:p.L1854Hfs*25,BRCA1:NM_007300:exon24:c.5624_5625del:p.L1875Hfs*25	Pathogenic
	17:43045707:T:G	BRCA1	BRCA1:NM_007297:exon22:c.A5422C:p.I1808L,BRCA1:NM_007298:exon22:c.A2251C:p.I751L,BRCA1:NM_007294:exon23:c.A5563C:p.I1855L,BRCA1:NM_007300:exon24:c.A5626C:p.I1876L	Benign	not_provided
	17:43045707:T:TC	BRCA1	BRCA1:NM_007297:exon22:c.5421dupG:p.I1808Dfs*25,BRCA1:NM_007298:exon22:c.2250dupG:p.I751Dfs*25,BRCA1:NM_007294:exon23:c.5562dupG:p.I1855Dfs*25,BRCA1:NM_007300:exon24:c.5625dupG:p.I1876Dfs*25	Pathogenic
	17:43045708:C:A	BRCA1	BRCA1:NM_007297:exon22:c.G5421T:p.L1807L,BRCA1:NM_007298:exon22:c.G2250T:p.L750L,BRCA1:NM_007294:exon23:c.G5562T:p.L1854L,BRCA1:NM_007300:exon24:c.G5625T:p.L1875L	Benign	not_provided
	17:43045708:CA:AC	BRCA1	BRCA1:NM_007297:exon22:c.5420_5421delinsGT:p.L1807R,BRCA1:NM_007298:exon22:c.2249_2250delinsGT:p.L750R,BRCA1:NM_007294:exon23:c.5561_5562delinsGT:p.L1854R,BRCA1:NM_007300:exon24:c.5624_5625delinsGT:p.L1875R	Benign
	17:43045708:CA:AG	BRCA1	BRCA1:NM_007297:exon22:c.5420_5421delinsCT:p.L1807P,BRCA1:NM_007298:exon22:c.2249_2250delinsCT:p.L750P,BRCA1:NM_007294:exon23:c.5561_5562delinsCT:p.L1854P,BRCA1:NM_007300:exon24:c.5624_5625delinsCT:p.L1875P	Benign
	17:43045708:CA:AT	BRCA1	BRCA1:NM_007297:exon22:c.5420_5421delinsAT:p.L1807H,BRCA1:NM_007298:exon22:c.2249_2250delinsAT:p.L750H,BRCA1:NM_007294:exon23:c.5561_5562delinsAT:p.L1854H,BRCA1:NM_007300:exon24:c.5624_5625delinsAT:p.L1875H	Benign
	17:43045708:CAG:AAA	BRCA1	BRCA1:NM_007297:exon22:c.5419_5421delinsTTT:p.L1807F,BRCA1:NM_007298:exon22:c.2248_2250delinsTTT:p.L750F,BRCA1:NM_007294:exon23:c.5560_5562delinsTTT:p.L1854F,BRCA1:NM_007300:exon24:c.5623_5625delinsTTT:p.L1875F	Benign
	17:43045708:CAG:AAC	BRCA1	BRCA1:NM_007297:exon22:c.5419_5421delinsGTT:p.L1807V,BRCA1:NM_007298:exon22:c.2248_2250delinsGTT:p.L750V,BRCA1:NM_007294:exon23:c.5560_5562delinsGTT:p.L1854V,BRCA1:NM_007300:exon24:c.5623_5625delinsGTT:p.L1875V	Benign
	17:43045708:CAG:AAT	BRCA1	BRCA1:NM_007297:exon22:c.5419_5421delinsATT:p.L1807I,BRCA1:NM_007298:exon22:c.2248_2250delinsATT:p.L750I,BRCA1:NM_007294:exon23:c.5560_5562delinsATT:p.L1854I,BRCA1:NM_007300:exon24:c.5623_5625delinsATT:p.L1875I	Benign
	17:43045708:CA:GC	BRCA1	BRCA1:NM_007297:exon22:c.5420_5421delinsGC:p.L1807R,BRCA1:NM_007298:exon22:c.2249_2250delinsGC:p.L750R,BRCA1:NM_007294:exon23:c.5561_5562delinsGC:p.L1854R,BRCA1:NM_007300:exon24:c.5624_5625delinsGC:p.L1875R	Benign
	17:43045708:CAG:C	BRCA1	BRCA1:NM_007297:exon22:c.5419_5420del:p.L1807Dfs*25,BRCA1:NM_007298:exon22:c.2248_2249del:p.L750Dfs*25,BRCA1:NM_007294:exon23:c.5560_5561del:p.L1854Dfs*25,BRCA1:NM_007300:exon24:c.5623_5624del:p.L1875Dfs*25	Pathogenic
	17:43045708:CA:GG	BRCA1	BRCA1:NM_007297:exon22:c.5420_5421delinsCC:p.L1807P,BRCA1:NM_007298:exon22:c.2249_2250delinsCC:p.L750P,BRCA1:NM_007294:exon23:c.5561_5562delinsCC:p.L1854P,BRCA1:NM_007300:exon24:c.5624_5625delinsCC:p.L1875P	Benign
	17:43045708:CAG:GAA	BRCA1	BRCA1:NM_007297:exon22:c.5419_5421delinsTTC:p.L1807F,BRCA1:NM_007298:exon22:c.2248_2250delinsTTC:p.L750F,BRCA1:NM_007294:exon23:c.5560_5562delinsTTC:p.L1854F,BRCA1:NM_007300:exon24:c.5623_5625delinsTTC:p.L1875F	Benign
	17:43045708:CAG:GAC	BRCA1	BRCA1:NM_007297:exon22:c.5419_5421delinsGTC:p.L1807V,BRCA1:NM_007298:exon22:c.2248_2250delinsGTC:p.L750V,BRCA1:NM_007294:exon23:c.5560_5562delinsGTC:p.L1854V,BRCA1:NM_007300:exon24:c.5623_5625delinsGTC:p.L1875V	Benign
	17:43045708:CAG:GAT	BRCA1	BRCA1:NM_007297:exon22:c.5419_5421delinsATC:p.L1807I,BRCA1:NM_007298:exon22:c.2248_2250delinsATC:p.L750I,BRCA1:NM_007294:exon23:c.5560_5562delinsATC:p.L1854I,BRCA1:NM_007300:exon24:c.5623_5625delinsATC:p.L1875I	Benign
	17:43045708:CAGGT:C	BRCA1	BRCA1:NM_007297:exon22:c.5417_5420del:p.Y1806*,BRCA1:NM_007298:exon22:c.2246_2249del:p.Y749*,BRCA1:NM_007294:exon23:c.5558_5561del:p.Y1853*,BRCA1:NM_007300:exon24:c.5621_5624del:p.Y1874*	Pathogenic
	17:43045708:CA:GT	BRCA1	BRCA1:NM_007297:exon22:c.5420_5421delinsAC:p.L1807H,BRCA1:NM_007298:exon22:c.2249_2250delinsAC:p.L750H,BRCA1:NM_007294:exon23:c.5561_5562delinsAC:p.L1854H,BRCA1:NM_007300:exon24:c.5624_5625delinsAC:p.L1875H	Benign
	17:43045708:CAG:TAA	BRCA1	BRCA1:NM_007297:exon22:c.5419_5421delinsTTA:p.L1807L,BRCA1:NM_007298:exon22:c.2248_2250delinsTTA:p.L750L,BRCA1:NM_007294:exon23:c.5560_5562delinsTTA:p.L1854L,BRCA1:NM_007300:exon24:c.5623_5625delinsTTA:p.L1875L	Benign
	17:43045708:CAG:TAC	BRCA1	BRCA1:NM_007297:exon22:c.5419_5421delinsGTA:p.L1807V,BRCA1:NM_007298:exon22:c.2248_2250delinsGTA:p.L750V,BRCA1:NM_007294:exon23:c.5560_5562delinsGTA:p.L1854V,BRCA1:NM_007300:exon24:c.5623_5625delinsGTA:p.L1875V	Benign
	17:43045708:CAG:TAT	BRCA1	BRCA1:NM_007297:exon22:c.5419_5421delinsATA:p.L1807I,BRCA1:NM_007298:exon22:c.2248_2250delinsATA:p.L750I,BRCA1:NM_007294:exon23:c.5560_5562delinsATA:p.L1854I,BRCA1:NM_007300:exon24:c.5623_5625delinsATA:p.L1875I	Benign
	17:43045708:CAG:TCA	BRCA1	BRCA1:NM_007297:exon22:c.5419_5421delinsTGA:p.L1807_Y1816del,BRCA1:NM_007298:exon22:c.2248_2250delinsTGA:p.L750_Y759del,BRCA1:NM_007294:exon23:c.5560_5562delinsTGA:p.L1854_Y1863del,BRCA1:NM_007300:exon24:c.5623_5625delinsTGA:p.L1875_Y1884del	Pathogenic
	17:43045708:CAG:TCT	BRCA1	BRCA1:NM_007297:exon22:c.5419_5421delinsAGA:p.L1807R,BRCA1:NM_007298:exon22:c.2248_2250delinsAGA:p.L750R,BRCA1:NM_007294:exon23:c.5560_5562delinsAGA:p.L1854R,BRCA1:NM_007300:exon24:c.5623_5625delinsAGA:p.L1875R	Benign
	17:43045708:CAG:TTA	BRCA1	BRCA1:NM_007297:exon22:c.5419_5421delinsTAA:p.L1807_Y1816del,BRCA1:NM_007298:exon22:c.2248_2250delinsTAA:p.L750_Y759del,BRCA1:NM_007294:exon23:c.5560_5562delinsTAA:p.L1854_Y1863del,BRCA1:NM_007300:exon24:c.5623_5625delinsTAA:p.L1875_Y1884del	Pathogenic
	17:43045708:CA:TC	BRCA1	BRCA1:NM_007297:exon22:c.5420_5421delinsGA:p.L1807R,BRCA1:NM_007298:exon22:c.2249_2250delinsGA:p.L750R,BRCA1:NM_007294:exon23:c.5561_5562delinsGA:p.L1854R,BRCA1:NM_007300:exon24:c.5624_5625delinsGA:p.L1875R	Benign
	17:43045708:CA:TG	BRCA1	BRCA1:NM_007297:exon22:c.5420_5421delinsCA:p.L1807P,BRCA1:NM_007298:exon22:c.2249_2250delinsCA:p.L750P,BRCA1:NM_007294:exon23:c.5561_5562delinsCA:p.L1854P,BRCA1:NM_007300:exon24:c.5624_5625delinsCA:p.L1875P	Benign
	17:43045708:CA:TT	BRCA1	BRCA1:NM_007297:exon22:c.5420_5421delinsAA:p.L1807Q,BRCA1:NM_007298:exon22:c.2249_2250delinsAA:p.L750Q,BRCA1:NM_007294:exon23:c.5561_5562delinsAA:p.L1854Q,BRCA1:NM_007300:exon24:c.5624_5625delinsAA:p.L1875Q	Benign
	17:43045708:C:G	BRCA1	BRCA1:NM_007297:exon22:c.G5421C:p.L1807L,BRCA1:NM_007298:exon22:c.G2250C:p.L750L,BRCA1:NM_007294:exon23:c.G5562C:p.L1854L,BRCA1:NM_007300:exon24:c.G5625C:p.L1875L	Benign	not_provided
	17:43045709:A:AG	BRCA1	BRCA1:NM_007297:exon22:c.5419dupC:p.L1807Pfs*26,BRCA1:NM_007298:exon22:c.2248dupC:p.L750Pfs*26,BRCA1:NM_007294:exon23:c.5560dupC:p.L1854Pfs*26,BRCA1:NM_007300:exon24:c.5623dupC:p.L1875Pfs*26	Pathogenic
	17:43045709:A:C	BRCA1	BRCA1:NM_007297:exon22:c.T5420G:p.L1807R,BRCA1:NM_007298:exon22:c.T2249G:p.L750R,BRCA1:NM_007294:exon23:c.T5561G:p.L1854R,BRCA1:NM_007300:exon24:c.T5624G:p.L1875R	Pathogenic	not_provided
	17:43045709:A:G	BRCA1	BRCA1:NM_007297:exon22:c.T5420C:p.L1807P,BRCA1:NM_007298:exon22:c.T2249C:p.L750P,BRCA1:NM_007294:exon23:c.T5561C:p.L1854P,BRCA1:NM_007300:exon24:c.T5624C:p.L1875P	Pathogenic	Conflicting_interpretations_of_pathogenicity
	17:43045709:AG:CT	BRCA1	BRCA1:NM_007297:exon22:c.5419_5420delinsAG:p.L1807R,BRCA1:NM_007298:exon22:c.2248_2249delinsAG:p.L750R,BRCA1:NM_007294:exon23:c.5560_5561delinsAG:p.L1854R,BRCA1:NM_007300:exon24:c.5623_5624delinsAG:p.L1875R	Benign
	17:43045709:AGGTAG:A	BRCA1	BRCA1:NM_007297:exon22:c.5415_5419del:p.Y1806Dfs*25,BRCA1:NM_007298:exon22:c.2244_2248del:p.Y749Dfs*25,BRCA1:NM_007294:exon23:c.5556_5560del:p.Y1853Dfs*25,BRCA1:NM_007300:exon24:c.5619_5623del:p.Y1874Dfs*25	Pathogenic	Pathogenic
	17:43045709:AGGTAGGT:A	BRCA1	BRCA1:NM_007297:exon22:c.5413_5419del:p.T1805*,BRCA1:NM_007298:exon22:c.2242_2248del:p.T748*,BRCA1:NM_007294:exon23:c.5554_5560del:p.T1852*,BRCA1:NM_007300:exon24:c.5617_5623del:p.T1873*	Pathogenic
	17:43045709:AG:TA	BRCA1	BRCA1:NM_007297:exon22:c.5419_5420delinsTA:p.L1807_Y1816del,BRCA1:NM_007298:exon22:c.2248_2249delinsTA:p.L750_Y759del,BRCA1:NM_007294:exon23:c.5560_5561delinsTA:p.L1854_Y1863del,BRCA1:NM_007300:exon24:c.5623_5624delinsTA:p.L1875_Y1884del	Pathogenic
	17:43045709:A:T	BRCA1	BRCA1:NM_007297:exon22:c.T5420A:p.L1807Q,BRCA1:NM_007298:exon22:c.T2249A:p.L750Q,BRCA1:NM_007294:exon23:c.T5561A:p.L1854Q,BRCA1:NM_007300:exon24:c.T5624A:p.L1875Q	Pathogenic	not_provided
	17:43045710:G:A	BRCA1	BRCA1:NM_007297:exon22:c.C5419T:p.L1807L,BRCA1:NM_007298:exon22:c.C2248T:p.L750L,BRCA1:NM_007294:exon23:c.C5560T:p.L1854L,BRCA1:NM_007300:exon24:c.C5623T:p.L1875L	Benign	not_provided
	17:43045710:G:C	BRCA1	BRCA1:NM_007297:exon22:c.C5419G:p.L1807V,BRCA1:NM_007298:exon22:c.C2248G:p.L750V,BRCA1:NM_007294:exon23:c.C5560G:p.L1854V,BRCA1:NM_007300:exon24:c.C5623G:p.L1875V	Benign	not_provided
	17:43045710:G:GA	BRCA1	BRCA1:NM_007297:exon22:c.5418_5419insT:p.L1807Sfs*26,BRCA1:NM_007298:exon22:c.2247_2248insT:p.L750Sfs*26,BRCA1:NM_007294:exon23:c.5559_5560insT:p.L1854Sfs*26,BRCA1:NM_007300:exon24:c.5622_5623insT:p.L1875Sfs*26	Pathogenic
	17:43045710:G:GT	BRCA1	BRCA1:NM_007297:exon22:c.5418_5419insA:p.L1807Tfs*26,BRCA1:NM_007298:exon22:c.2247_2248insA:p.L750Tfs*26,BRCA1:NM_007294:exon23:c.5559_5560insA:p.L1854Tfs*26,BRCA1:NM_007300:exon24:c.5622_5623insA:p.L1875Tfs*26	Pathogenic
	17:43045710:GGT:G	BRCA1	BRCA1:NM_007297:exon22:c.5417_5418del:p.Y1806Sfs*26,BRCA1:NM_007298:exon22:c.2246_2247del:p.Y749Sfs*26,BRCA1:NM_007294:exon23:c.5558_5559del:p.Y1853Sfs*26,BRCA1:NM_007300:exon24:c.5621_5622del:p.Y1874Sfs*26	Pathogenic
	17:43045710:G:T	BRCA1	BRCA1:NM_007297:exon22:c.C5419A:p.L1807M,BRCA1:NM_007298:exon22:c.C2248A:p.L750M,BRCA1:NM_007294:exon23:c.C5560A:p.L1854M,BRCA1:NM_007300:exon24:c.C5623A:p.L1875M	Benign	not_provided
	17:43045711:G:A	BRCA1	BRCA1:NM_007297:exon22:c.C5418T:p.Y1806Y,BRCA1:NM_007298:exon22:c.C2247T:p.Y749Y,BRCA1:NM_007294:exon23:c.C5559T:p.Y1853Y,BRCA1:NM_007300:exon24:c.C5622T:p.Y1874Y	Benign	not_provided
	17:43045711:G:C	BRCA1	BRCA1:NM_007297:exon22:c.C5418G:p.Y1806X,BRCA1:NM_007298:exon22:c.C2247G:p.Y749X,BRCA1:NM_007294:exon23:c.C5559G:p.Y1853X,BRCA1:NM_007300:exon24:c.C5622G:p.Y1874X	Pathogenic	Pathogenic
	17:43045711:G:GT	BRCA1	BRCA1:NM_007297:exon22:c.5417dupA:p.Y1806*,BRCA1:NM_007298:exon22:c.2246dupA:p.Y749*,BRCA1:NM_007294:exon23:c.5558dupA:p.Y1853*,BRCA1:NM_007300:exon24:c.5621dupA:p.Y1874*	Pathogenic	Pathogenic
	17:43045711:G:T	BRCA1	BRCA1:NM_007297:exon22:c.C5418A:p.Y1806X,BRCA1:NM_007298:exon22:c.C2247A:p.Y749X,BRCA1:NM_007294:exon23:c.C5559A:p.Y1853X,BRCA1:NM_007300:exon24:c.C5622A:p.Y1874X	Pathogenic	Pathogenic
	17:43045711:GT:AA	BRCA1	BRCA1:NM_007297:exon22:c.5417_5418delinsTT:p.Y1806F,BRCA1:NM_007298:exon22:c.2246_2247delinsTT:p.Y749F,BRCA1:NM_007294:exon23:c.5558_5559delinsTT:p.Y1853F,BRCA1:NM_007300:exon24:c.5621_5622delinsTT:p.Y1874F	Benign
	17:43045711:GTA:ACT	BRCA1	BRCA1:NM_007297:exon22:c.5416_5418delinsAGT:p.Y1806S,BRCA1:NM_007298:exon22:c.2245_2247delinsAGT:p.Y749S,BRCA1:NM_007294:exon23:c.5557_5559delinsAGT:p.Y1853S,BRCA1:NM_007300:exon24:c.5620_5622delinsAGT:p.Y1874S	Benign
	17:43045711:GTA:ATC	BRCA1	BRCA1:NM_007297:exon22:c.5416_5418delinsGAT:p.Y1806D,BRCA1:NM_007298:exon22:c.2245_2247delinsGAT:p.Y749D,BRCA1:NM_007294:exon23:c.5557_5559delinsGAT:p.Y1853D,BRCA1:NM_007300:exon24:c.5620_5622delinsGAT:p.Y1874D	Benign
	17:43045711:GTA:ATG	BRCA1	BRCA1:NM_007297:exon22:c.5416_5418delinsCAT:p.Y1806H,BRCA1:NM_007298:exon22:c.2245_2247delinsCAT:p.Y749H,BRCA1:NM_007294:exon23:c.5557_5559delinsCAT:p.Y1853H,BRCA1:NM_007300:exon24:c.5620_5622delinsCAT:p.Y1874H	Benign
	17:43045711:GTA:ATT	BRCA1	BRCA1:NM_007297:exon22:c.5416_5418delinsAAT:p.Y1806N,BRCA1:NM_007298:exon22:c.2245_2247delinsAAT:p.Y749N,BRCA1:NM_007294:exon23:c.5557_5559delinsAAT:p.Y1853N,BRCA1:NM_007300:exon24:c.5620_5622delinsAAT:p.Y1874N	Benign
	17:43045711:GT:AC	BRCA1	BRCA1:NM_007297:exon22:c.5417_5418delinsGT:p.Y1806C,BRCA1:NM_007298:exon22:c.2246_2247delinsGT:p.Y749C,BRCA1:NM_007294:exon23:c.5558_5559delinsGT:p.Y1853C,BRCA1:NM_007300:exon24:c.5621_5622delinsGT:p.Y1874C	Benign
	17:43045711:GT:AG	BRCA1	BRCA1:NM_007297:exon22:c.5417_5418delinsCT:p.Y1806S,BRCA1:NM_007298:exon22:c.2246_2247delinsCT:p.Y749S,BRCA1:NM_007294:exon23:c.5558_5559delinsCT:p.Y1853S,BRCA1:NM_007300:exon24:c.5621_5622delinsCT:p.Y1874S	Benign
	17:43045711:GTAGGTGTCCAGCTCCTGGCACTGGTAGAGTGCTACACTGTCCAACACCCACTCTCGGGTCACCACA:G	BRCA1	BRCA1:NM_007297:exon22:c.5352_5417del:p.V1785_Y1806del,BRCA1:NM_007298:exon22:c.2181_2246del:p.V728_Y749del,BRCA1:NM_007294:exon23:c.5493_5558del:p.V1832_Y1853del,BRCA1:NM_007300:exon24:c.5556_5621del:p.V1853_Y1874del	Pathogenic
	17:43045711:GT:CG	BRCA1	BRCA1:NM_007297:exon22:c.5417_5418delinsCG:p.Y1806S,BRCA1:NM_007298:exon22:c.2246_2247delinsCG:p.Y749S,BRCA1:NM_007294:exon23:c.5558_5559delinsCG:p.Y1853S,BRCA1:NM_007300:exon24:c.5621_5622delinsCG:p.Y1874S	Benign
	17:43045711:GT:TC	BRCA1	BRCA1:NM_007297:exon22:c.5417_5418delinsGA:p.Y1806_Y1816del,BRCA1:NM_007298:exon22:c.2246_2247delinsGA:p.Y749_Y759del,BRCA1:NM_007294:exon23:c.5558_5559delinsGA:p.Y1853_Y1863del,BRCA1:NM_007300:exon24:c.5621_5622delinsGA:p.Y1874_Y1884del	Pathogenic
	17:43045711:GT:TG	BRCA1	BRCA1:NM_007297:exon22:c.5417_5418delinsCA:p.Y1806S,BRCA1:NM_007298:exon22:c.2246_2247delinsCA:p.Y749S,BRCA1:NM_007294:exon23:c.5558_5559delinsCA:p.Y1853S,BRCA1:NM_007300:exon24:c.5621_5622delinsCA:p.Y1874S	Benign
	17:43045712:T:A	BRCA1	BRCA1:NM_007297:exon22:c.A5417T:p.Y1806F,BRCA1:NM_007298:exon22:c.A2246T:p.Y749F,BRCA1:NM_007294:exon23:c.A5558T:p.Y1853F,BRCA1:NM_007300:exon24:c.A5621T:p.Y1874F	Pathogenic	Uncertain_significance
	17:43045712:TA:CT	BRCA1	BRCA1:NM_007297:exon22:c.5416_5417delinsAG:p.Y1806S,BRCA1:NM_007298:exon22:c.2245_2246delinsAG:p.Y749S,BRCA1:NM_007294:exon23:c.5557_5558delinsAG:p.Y1853S,BRCA1:NM_007300:exon24:c.5620_5621delinsAG:p.Y1874S	Benign
	17:43045712:TAGGTG:T	BRCA1	BRCA1:NM_007297:exon22:c.5412_5416del:p.D1804Efs*27,BRCA1:NM_007298:exon22:c.2241_2245del:p.D747Efs*27,BRCA1:NM_007294:exon23:c.5553_5557del:p.D1851Efs*27,BRCA1:NM_007300:exon24:c.5616_5620del:p.D1872Efs*27	Pathogenic
	17:43045712:TAGGTGTCCAGC:T	BRCA1	BRCA1:NM_007297:exon22:c.5406_5416del:p.L1803Pfs*26,BRCA1:NM_007298:exon22:c.2235_2245del:p.L746Pfs*26,BRCA1:NM_007294:exon23:c.5547_5557del:p.L1850Pfs*26,BRCA1:NM_007300:exon24:c.5610_5620del:p.L1871Pfs*26	Pathogenic
	17:43045712:TAG:T	BRCA1	BRCA1:NM_007297:exon22:c.5415_5416del:p.Y1806Pfs*26,BRCA1:NM_007298:exon22:c.2244_2245del:p.Y749Pfs*26,BRCA1:NM_007294:exon23:c.5556_5557del:p.Y1853Pfs*26,BRCA1:NM_007300:exon24:c.5619_5620del:p.Y1874Pfs*26	Pathogenic
	17:43045712:T:C	BRCA1	BRCA1:NM_007297:exon22:c.A5417G:p.Y1806C,BRCA1:NM_007298:exon22:c.A2246G:p.Y749C,BRCA1:NM_007294:exon23:c.A5558G:p.Y1853C,BRCA1:NM_007300:exon24:c.A5621G:p.Y1874C	Pathogenic	Pathogenic/Likely_pathogenic
	17:43045712:T:G	BRCA1	BRCA1:NM_007297:exon22:c.A5417C:p.Y1806S,BRCA1:NM_007298:exon22:c.A2246C:p.Y749S,BRCA1:NM_007294:exon23:c.A5558C:p.Y1853S,BRCA1:NM_007300:exon24:c.A5621C:p.Y1874S	Pathogenic	Likely_pathogenic
	17:43045712:T:TA	BRCA1	BRCA1:NM_007297:exon22:c.5416dupT:p.Y1806Lfs*27,BRCA1:NM_007298:exon22:c.2245dupT:p.Y749Lfs*27,BRCA1:NM_007294:exon23:c.5557dupT:p.Y1853Lfs*27,BRCA1:NM_007300:exon24:c.5620dupT:p.Y1874Lfs*27	Pathogenic
	17:43045712:T:TATTTTGAATTCCACTTTTGA	BRCA1	BRCA1:NM_007297:exon22:c.5416_5417insTCAAAAGTGGAATTCAAAAT:p.Y1806Ffs*9,BRCA1:NM_007298:exon22:c.2245_2246insTCAAAAGTGGAATTCAAAAT:p.Y749Ffs*9,BRCA1:NM_007294:exon23:c.5557_5558insTCAAAAGTGGAATTCAAAAT:p.Y1853Ffs*9,BRCA1:NM_007300:exon24:c.5620_5621insTCAAAAGTGGAATTCAAAAT:p.Y1874Ffs*9	Pathogenic
	17:43045712:T:TTTTTGAATTCCACTTTTGAA	BRCA1	BRCA1:NM_007297:exon22:c.5416_5417insTTCAAAAGTGGAATTCAAAA:p.Y1806Ffs*9,BRCA1:NM_007298:exon22:c.2245_2246insTTCAAAAGTGGAATTCAAAA:p.Y749Ffs*9,BRCA1:NM_007294:exon23:c.5557_5558insTTCAAAAGTGGAATTCAAAA:p.Y1853Ffs*9,BRCA1:NM_007300:exon24:c.5620_5621insTTCAAAAGTGGAATTCAAAA:p.Y1874Ffs*9	Pathogenic
	17:43045713:A:AG	BRCA1	BRCA1:NM_007297:exon22:c.5415dupC:p.Y1806Lfs*27,BRCA1:NM_007298:exon22:c.2244dupC:p.Y749Lfs*27,BRCA1:NM_007294:exon23:c.5556dupC:p.Y1853Lfs*27,BRCA1:NM_007300:exon24:c.5619dupC:p.Y1874Lfs*27	Pathogenic
	17:43045713:A:AT	BRCA1	BRCA1:NM_007297:exon22:c.5415_5416insA:p.Y1806Ifs*27,BRCA1:NM_007298:exon22:c.2244_2245insA:p.Y749Ifs*27,BRCA1:NM_007294:exon23:c.5556_5557insA:p.Y1853Ifs*27,BRCA1:NM_007300:exon24:c.5619_5620insA:p.Y1874Ifs*27	Pathogenic
	17:43045713:A:C	BRCA1	BRCA1:NM_007297:exon22:c.T5416G:p.Y1806D,BRCA1:NM_007298:exon22:c.T2245G:p.Y749D,BRCA1:NM_007294:exon23:c.T5557G:p.Y1853D,BRCA1:NM_007300:exon24:c.T5620G:p.Y1874D	Pathogenic	not_provided
	17:43045713:A:G	BRCA1	BRCA1:NM_007297:exon22:c.T5416C:p.Y1806H,BRCA1:NM_007298:exon22:c.T2245C:p.Y749H,BRCA1:NM_007294:exon23:c.T5557C:p.Y1853H,BRCA1:NM_007300:exon24:c.T5620C:p.Y1874H	Pathogenic	Likely_pathogenic
	17:43045713:AGG:A	BRCA1	BRCA1:NM_007297:exon22:c.5414_5415del:p.T1805Ifs*27,BRCA1:NM_007298:exon22:c.2243_2244del:p.T748Ifs*27,BRCA1:NM_007294:exon23:c.5555_5556del:p.T1852Ifs*27,BRCA1:NM_007300:exon24:c.5618_5619del:p.T1873Ifs*27	Pathogenic
	17:43045713:AGGTGTCCAGCTCCTGGCACT:A	BRCA1	BRCA1:NM_007297:exon22:c.5396_5415del:p.Q1799Lfs*27,BRCA1:NM_007298:exon22:c.2225_2244del:p.Q742Lfs*27,BRCA1:NM_007294:exon23:c.5537_5556del:p.Q1846Lfs*27,BRCA1:NM_007300:exon24:c.5600_5619del:p.Q1867Lfs*27	Pathogenic	Pathogenic
	17:43045713:A:T	BRCA1	BRCA1:NM_007297:exon22:c.T5416A:p.Y1806N,BRCA1:NM_007298:exon22:c.T2245A:p.Y749N,BRCA1:NM_007294:exon23:c.T5557A:p.Y1853N,BRCA1:NM_007300:exon24:c.T5620A:p.Y1874N	Pathogenic	Conflicting_interpretations_of_pathogenicity
	17:43045714:G:GA	BRCA1	BRCA1:NM_007297:exon22:c.5414_5415insT:p.Y1806Lfs*27,BRCA1:NM_007298:exon22:c.2243_2244insT:p.Y749Lfs*27,BRCA1:NM_007294:exon23:c.5555_5556insT:p.Y1853Lfs*27,BRCA1:NM_007300:exon24:c.5618_5619insT:p.Y1874Lfs*27	Pathogenic
	17:43045714:GG:AA	BRCA1	BRCA1:NM_007297:exon22:c.5414_5415delinsTT:p.T1805I,BRCA1:NM_007298:exon22:c.2243_2244delinsTT:p.T748I,BRCA1:NM_007294:exon23:c.5555_5556delinsTT:p.T1852I,BRCA1:NM_007300:exon24:c.5618_5619delinsTT:p.T1873I	Benign
	17:43045714:GG:AC	BRCA1	BRCA1:NM_007297:exon22:c.5414_5415delinsGT:p.T1805S,BRCA1:NM_007298:exon22:c.2243_2244delinsGT:p.T748S,BRCA1:NM_007294:exon23:c.5555_5556delinsGT:p.T1852S,BRCA1:NM_007300:exon24:c.5618_5619delinsGT:p.T1873S	Benign
	17:43045714:GG:AT	BRCA1	BRCA1:NM_007297:exon22:c.5414_5415delinsAT:p.T1805N,BRCA1:NM_007298:exon22:c.2243_2244delinsAT:p.T748N,BRCA1:NM_007294:exon23:c.5555_5556delinsAT:p.T1852N,BRCA1:NM_007300:exon24:c.5618_5619delinsAT:p.T1873N	Benign
	17:43045714:G:GC	BRCA1	BRCA1:NM_007297:exon22:c.5414_5415insG:p.Y1806Lfs*27,BRCA1:NM_007298:exon22:c.2243_2244insG:p.Y749Lfs*27,BRCA1:NM_007294:exon23:c.5555_5556insG:p.Y1853Lfs*27,BRCA1:NM_007300:exon24:c.5618_5619insG:p.Y1874Lfs*27	Pathogenic
	17:43045714:GG:TA	BRCA1	BRCA1:NM_007297:exon22:c.5414_5415delinsTA:p.T1805I,BRCA1:NM_007298:exon22:c.2243_2244delinsTA:p.T748I,BRCA1:NM_007294:exon23:c.5555_5556delinsTA:p.T1852I,BRCA1:NM_007300:exon24:c.5618_5619delinsTA:p.T1873I	Benign
	17:43045714:GGT:AGA	BRCA1	BRCA1:NM_007297:exon22:c.5413_5415delinsTCT:p.T1805S,BRCA1:NM_007298:exon22:c.2242_2244delinsTCT:p.T748S,BRCA1:NM_007294:exon23:c.5554_5556delinsTCT:p.T1852S,BRCA1:NM_007300:exon24:c.5617_5619delinsTCT:p.T1873S	Benign
	17:43045714:GGT:AGC	BRCA1	BRCA1:NM_007297:exon22:c.5413_5415delinsGCT:p.T1805A,BRCA1:NM_007298:exon22:c.2242_2244delinsGCT:p.T748A,BRCA1:NM_007294:exon23:c.5554_5556delinsGCT:p.T1852A,BRCA1:NM_007300:exon24:c.5617_5619delinsGCT:p.T1873A	Benign
	17:43045714:GGT:AGG	BRCA1	BRCA1:NM_007297:exon22:c.5413_5415delinsCCT:p.T1805P,BRCA1:NM_007298:exon22:c.2242_2244delinsCCT:p.T748P,BRCA1:NM_007294:exon23:c.5554_5556delinsCCT:p.T1852P,BRCA1:NM_007300:exon24:c.5617_5619delinsCCT:p.T1873P	Benign
	17:43045714:GGT:CGA	BRCA1	BRCA1:NM_007297:exon22:c.5413_5415delinsTCG:p.T1805S,BRCA1:NM_007298:exon22:c.2242_2244delinsTCG:p.T748S,BRCA1:NM_007294:exon23:c.5554_5556delinsTCG:p.T1852S,BRCA1:NM_007300:exon24:c.5617_5619delinsTCG:p.T1873S	Benign
	17:43045714:GGT:CGC	BRCA1	BRCA1:NM_007297:exon22:c.5413_5415delinsGCG:p.T1805A,BRCA1:NM_007298:exon22:c.2242_2244delinsGCG:p.T748A,BRCA1:NM_007294:exon23:c.5554_5556delinsGCG:p.T1852A,BRCA1:NM_007300:exon24:c.5617_5619delinsGCG:p.T1873A	Benign
	17:43045714:GGT:CGG	BRCA1	BRCA1:NM_007297:exon22:c.5413_5415delinsCCG:p.T1805P,BRCA1:NM_007298:exon22:c.2242_2244delinsCCG:p.T748P,BRCA1:NM_007294:exon23:c.5554_5556delinsCCG:p.T1852P,BRCA1:NM_007300:exon24:c.5617_5619delinsCCG:p.T1873P	Benign
	17:43045714:GGT:CTA	BRCA1	BRCA1:NM_007297:exon22:c.5413_5415delinsTAG:p.T1805_Y1816del,BRCA1:NM_007298:exon22:c.2242_2244delinsTAG:p.T748_Y759del,BRCA1:NM_007294:exon23:c.5554_5556delinsTAG:p.T1852_Y1863del,BRCA1:NM_007300:exon24:c.5617_5619delinsTAG:p.T1873_Y1884del	Pathogenic
	17:43045714:GGT:G	BRCA1	BRCA1:NM_007297:exon22:c.5413_5414del:p.T1805Lfs*27,BRCA1:NM_007298:exon22:c.2242_2243del:p.T748Lfs*27,BRCA1:NM_007294:exon23:c.5554_5555del:p.T1852Lfs*27,BRCA1:NM_007300:exon24:c.5617_5618del:p.T1873Lfs*27	Pathogenic	Pathogenic
	17:43045714:GGT:TCA	BRCA1	BRCA1:NM_007297:exon22:c.5413_5415delinsTGA:p.T1805_Y1816del,BRCA1:NM_007298:exon22:c.2242_2244delinsTGA:p.T748_Y759del,BRCA1:NM_007294:exon23:c.5554_5556delinsTGA:p.T1852_Y1863del,BRCA1:NM_007300:exon24:c.5617_5619delinsTGA:p.T1873_Y1884del	Pathogenic
	17:43045714:GGT:TGA	BRCA1	BRCA1:NM_007297:exon22:c.5413_5415delinsTCA:p.T1805S,BRCA1:NM_007298:exon22:c.2242_2244delinsTCA:p.T748S,BRCA1:NM_007294:exon23:c.5554_5556delinsTCA:p.T1852S,BRCA1:NM_007300:exon24:c.5617_5619delinsTCA:p.T1873S	Benign
	17:43045714:GGT:TGC	BRCA1	BRCA1:NM_007297:exon22:c.5413_5415delinsGCA:p.T1805A,BRCA1:NM_007298:exon22:c.2242_2244delinsGCA:p.T748A,BRCA1:NM_007294:exon23:c.5554_5556delinsGCA:p.T1852A,BRCA1:NM_007300:exon24:c.5617_5619delinsGCA:p.T1873A	Benign
	17:43045714:GGT:TGG	BRCA1	BRCA1:NM_007297:exon22:c.5413_5415delinsCCA:p.T1805P,BRCA1:NM_007298:exon22:c.2242_2244delinsCCA:p.T748P,BRCA1:NM_007294:exon23:c.5554_5556delinsCCA:p.T1852P,BRCA1:NM_007300:exon24:c.5617_5619delinsCCA:p.T1873P	Benign
	17:43045714:GGT:TTA	BRCA1	BRCA1:NM_007297:exon22:c.5413_5415delinsTAA:p.T1805_Y1816del,BRCA1:NM_007298:exon22:c.2242_2244delinsTAA:p.T748_Y759del,BRCA1:NM_007294:exon23:c.5554_5556delinsTAA:p.T1852_Y1863del,BRCA1:NM_007300:exon24:c.5617_5619delinsTAA:p.T1873_Y1884del	Pathogenic
	17:43045714:G:T	BRCA1	BRCA1:NM_007297:exon22:c.C5415A:p.T1805T,BRCA1:NM_007298:exon22:c.C2244A:p.T748T,BRCA1:NM_007294:exon23:c.C5556A:p.T1852T,BRCA1:NM_007300:exon24:c.C5619A:p.T1873T	Benign	not_provided
	17:43045715:G:A	BRCA1	BRCA1:NM_007297:exon22:c.C5414T:p.T1805I,BRCA1:NM_007298:exon22:c.C2243T:p.T748I,BRCA1:NM_007294:exon23:c.C5555T:p.T1852I,BRCA1:NM_007300:exon24:c.C5618T:p.T1873I	Benign	Conflicting_interpretations_of_pathogenicity
	17:43045715:G:C	BRCA1	BRCA1:NM_007297:exon22:c.C5414G:p.T1805S,BRCA1:NM_007298:exon22:c.C2243G:p.T748S,BRCA1:NM_007294:exon23:c.C5555G:p.T1852S,BRCA1:NM_007300:exon24:c.C5618G:p.T1873S	Benign	Uncertain_significance
	17:43045715:G:GATGA	BRCA1	BRCA1:NM_007297:exon22:c.5413_5414insTCAT:p.T1805Ifs*29,BRCA1:NM_007298:exon22:c.2242_2243insTCAT:p.T748Ifs*29,BRCA1:NM_007294:exon23:c.5554_5555insTCAT:p.T1852Ifs*29,BRCA1:NM_007300:exon24:c.5617_5618insTCAT:p.T1873Ifs*29	Pathogenic
	17:43045715:G:GC	BRCA1	BRCA1:NM_007297:exon22:c.5413_5414insG:p.T1805Sfs*28,BRCA1:NM_007298:exon22:c.2242_2243insG:p.T748Sfs*28,BRCA1:NM_007294:exon23:c.5554_5555insG:p.T1852Sfs*28,BRCA1:NM_007300:exon24:c.5617_5618insG:p.T1873Sfs*28	Pathogenic
	17:43045715:G:T	BRCA1	BRCA1:NM_007297:exon22:c.C5414A:p.T1805N,BRCA1:NM_007298:exon22:c.C2243A:p.T748N,BRCA1:NM_007294:exon23:c.C5555A:p.T1852N,BRCA1:NM_007300:exon24:c.C5618A:p.T1873N	Benign	not_provided
	17:43045715:GTGTCC:G	BRCA1	BRCA1:NM_007297:exon22:c.5409_5413del:p.D1804Lfs*27,BRCA1:NM_007298:exon22:c.2238_2242del:p.D747Lfs*27,BRCA1:NM_007294:exon23:c.5550_5554del:p.D1851Lfs*27,BRCA1:NM_007300:exon24:c.5613_5617del:p.D1872Lfs*27	Pathogenic
	17:43045716:T:A	BRCA1	BRCA1:NM_007297:exon22:c.A5413T:p.T1805S,BRCA1:NM_007298:exon22:c.A2242T:p.T748S,BRCA1:NM_007294:exon23:c.A5554T:p.T1852S,BRCA1:NM_007300:exon24:c.A5617T:p.T1873S	Benign	not_provided
	17:43045716:T:C	BRCA1	BRCA1:NM_007297:exon22:c.A5413G:p.T1805A,BRCA1:NM_007298:exon22:c.A2242G:p.T748A,BRCA1:NM_007294:exon23:c.A5554G:p.T1852A,BRCA1:NM_007300:exon24:c.A5617G:p.T1873A	Benign	Uncertain_significance
	17:43045716:T:G	BRCA1	BRCA1:NM_007297:exon22:c.A5413C:p.T1805P,BRCA1:NM_007298:exon22:c.A2242C:p.T748P,BRCA1:NM_007294:exon23:c.A5554C:p.T1852P,BRCA1:NM_007300:exon24:c.A5617C:p.T1873P	Benign	not_provided
	17:43045716:T:TG	BRCA1	BRCA1:NM_007297:exon22:c.5412dupC:p.T1805Hfs*28,BRCA1:NM_007298:exon22:c.2241dupC:p.T748Hfs*28,BRCA1:NM_007294:exon23:c.5553dupC:p.T1852Hfs*28,BRCA1:NM_007300:exon24:c.5616dupC:p.T1873Hfs*28	Pathogenic	Pathogenic
	17:43045717:G:C	BRCA1	BRCA1:NM_007297:exon22:c.C5412G:p.D1804E,BRCA1:NM_007298:exon22:c.C2241G:p.D747E,BRCA1:NM_007294:exon23:c.C5553G:p.D1851E,BRCA1:NM_007300:exon24:c.C5616G:p.D1872E	Benign	not_provided
	17:43045717:G:GC	BRCA1	BRCA1:NM_007297:exon22:c.5411_5412insG:p.D1804Efs*29,BRCA1:NM_007298:exon22:c.2240_2241insG:p.D747Efs*29,BRCA1:NM_007294:exon23:c.5552_5553insG:p.D1851Efs*29,BRCA1:NM_007300:exon24:c.5615_5616insG:p.D1872Efs*29	Pathogenic
	17:43045717:G:GT	BRCA1	BRCA1:NM_007297:exon22:c.5411dupA:p.D1804Efs*29,BRCA1:NM_007298:exon22:c.2240dupA:p.D747Efs*29,BRCA1:NM_007294:exon23:c.5552dupA:p.D1851Efs*29,BRCA1:NM_007300:exon24:c.5615dupA:p.D1872Efs*29	Pathogenic
	17:43045717:G:T	BRCA1	BRCA1:NM_007297:exon22:c.C5412A:p.D1804E,BRCA1:NM_007298:exon22:c.C2241A:p.D747E,BRCA1:NM_007294:exon23:c.C5553A:p.D1851E,BRCA1:NM_007300:exon24:c.C5616A:p.D1872E	Benign	Uncertain_significance
	17:43045717:GT:AA	BRCA1	BRCA1:NM_007297:exon22:c.5411_5412delinsTT:p.D1804V,BRCA1:NM_007298:exon22:c.2240_2241delinsTT:p.D747V,BRCA1:NM_007294:exon23:c.5552_5553delinsTT:p.D1851V,BRCA1:NM_007300:exon24:c.5615_5616delinsTT:p.D1872V	Benign
	17:43045717:GT:AC	BRCA1	BRCA1:NM_007297:exon22:c.5411_5412delinsGT:p.D1804G,BRCA1:NM_007298:exon22:c.2240_2241delinsGT:p.D747G,BRCA1:NM_007294:exon23:c.5552_5553delinsGT:p.D1851G,BRCA1:NM_007300:exon24:c.5615_5616delinsGT:p.D1872G	Benign
	17:43045717:GT:AG	BRCA1	BRCA1:NM_007297:exon22:c.5411_5412delinsCT:p.D1804A,BRCA1:NM_007298:exon22:c.2240_2241delinsCT:p.D747A,BRCA1:NM_007294:exon23:c.5552_5553delinsCT:p.D1851A,BRCA1:NM_007300:exon24:c.5615_5616delinsCT:p.D1872A	Benign
	17:43045717:GT:CA	BRCA1	BRCA1:NM_007297:exon22:c.5411_5412delinsTG:p.D1804V,BRCA1:NM_007298:exon22:c.2240_2241delinsTG:p.D747V,BRCA1:NM_007294:exon23:c.5552_5553delinsTG:p.D1851V,BRCA1:NM_007300:exon24:c.5615_5616delinsTG:p.D1872V	Benign
	17:43045717:GTC:ATA	BRCA1	BRCA1:NM_007297:exon22:c.5410_5412delinsTAT:p.D1804Y,BRCA1:NM_007298:exon22:c.2239_2241delinsTAT:p.D747Y,BRCA1:NM_007294:exon23:c.5551_5553delinsTAT:p.D1851Y,BRCA1:NM_007300:exon24:c.5614_5616delinsTAT:p.D1872Y	Benign
	17:43045717:GTC:ATG	BRCA1	BRCA1:NM_007297:exon22:c.5410_5412delinsCAT:p.D1804H,BRCA1:NM_007298:exon22:c.2239_2241delinsCAT:p.D747H,BRCA1:NM_007294:exon23:c.5551_5553delinsCAT:p.D1851H,BRCA1:NM_007300:exon24:c.5614_5616delinsCAT:p.D1872H	Benign
	17:43045717:GTC:ATT	BRCA1	BRCA1:NM_007297:exon22:c.5410_5412delinsAAT:p.D1804N,BRCA1:NM_007298:exon22:c.2239_2241delinsAAT:p.D747N,BRCA1:NM_007294:exon23:c.5551_5553delinsAAT:p.D1851N,BRCA1:NM_007300:exon24:c.5614_5616delinsAAT:p.D1872N	Benign
	17:43045717:GT:CC	BRCA1	BRCA1:NM_007297:exon22:c.5411_5412delinsGG:p.D1804G,BRCA1:NM_007298:exon22:c.2240_2241delinsGG:p.D747G,BRCA1:NM_007294:exon23:c.5552_5553delinsGG:p.D1851G,BRCA1:NM_007300:exon24:c.5615_5616delinsGG:p.D1872G	Benign
	17:43045717:GTCCAGCTCC:A	BRCA1	BRCA1:NM_007297:exon22:c.5403_5412delinsT:p.Q1801_D1804delinsH,BRCA1:NM_007298:exon22:c.2232_2241delinsT:p.Q744_D747delinsH,BRCA1:NM_007294:exon23:c.5544_5553delinsT:p.Q1848_D1851delinsH,BRCA1:NM_007300:exon24:c.5607_5616delinsT:p.Q1869_D1872delinsH	Benign
	17:43045717:GT:CG	BRCA1	BRCA1:NM_007297:exon22:c.5411_5412delinsCG:p.D1804A,BRCA1:NM_007298:exon22:c.2240_2241delinsCG:p.D747A,BRCA1:NM_007294:exon23:c.5552_5553delinsCG:p.D1851A,BRCA1:NM_007300:exon24:c.5615_5616delinsCG:p.D1872A	Benign
	17:43045717:GTC:G	BRCA1	BRCA1:NM_007297:exon22:c.5410_5411del:p.D1804Hfs*28,BRCA1:NM_007298:exon22:c.2239_2240del:p.D747Hfs*28,BRCA1:NM_007294:exon23:c.5551_5552del:p.D1851Hfs*28,BRCA1:NM_007300:exon24:c.5614_5615del:p.D1872Hfs*28	Pathogenic
	17:43045717:GT:TA	BRCA1	BRCA1:NM_007297:exon22:c.5411_5412delinsTA:p.D1804V,BRCA1:NM_007298:exon22:c.2240_2241delinsTA:p.D747V,BRCA1:NM_007294:exon23:c.5552_5553delinsTA:p.D1851V,BRCA1:NM_007300:exon24:c.5615_5616delinsTA:p.D1872V	Benign
	17:43045717:GT:TC	BRCA1	BRCA1:NM_007297:exon22:c.5411_5412delinsGA:p.D1804G,BRCA1:NM_007298:exon22:c.2240_2241delinsGA:p.D747G,BRCA1:NM_007294:exon23:c.5552_5553delinsGA:p.D1851G,BRCA1:NM_007300:exon24:c.5615_5616delinsGA:p.D1872G	Benign
	17:43045717:GT:TG	BRCA1	BRCA1:NM_007297:exon22:c.5411_5412delinsCA:p.D1804A,BRCA1:NM_007298:exon22:c.2240_2241delinsCA:p.D747A,BRCA1:NM_007294:exon23:c.5552_5553delinsCA:p.D1851A,BRCA1:NM_007300:exon24:c.5615_5616delinsCA:p.D1872A	Benign
	17:43045718:T:A	BRCA1	BRCA1:NM_007297:exon22:c.A5411T:p.D1804V,BRCA1:NM_007298:exon22:c.A2240T:p.D747V,BRCA1:NM_007294:exon23:c.A5552T:p.D1851V,BRCA1:NM_007300:exon24:c.A5615T:p.D1872V	Benign	Uncertain_significance
	17:43045718:T:C	BRCA1	BRCA1:NM_007297:exon22:c.A5411G:p.D1804G,BRCA1:NM_007298:exon22:c.A2240G:p.D747G,BRCA1:NM_007294:exon23:c.A5552G:p.D1851G,BRCA1:NM_007300:exon24:c.A5615G:p.D1872G	Benign	not_provided
	17:43045718:TCCAGCTC:T	BRCA1	BRCA1:NM_007297:exon22:c.5404_5410del:p.E1802Tfs*4,BRCA1:NM_007298:exon22:c.2233_2239del:p.E745Tfs*4,BRCA1:NM_007294:exon23:c.5545_5551del:p.E1849Tfs*4,BRCA1:NM_007300:exon24:c.5608_5614del:p.E1870Tfs*4	Pathogenic
	17:43045718:TCCA:T	BRCA1	BRCA1:NM_007297:exon22:c.5408_5410del:p.L1803_D1804delinsH,BRCA1:NM_007298:exon22:c.2237_2239del:p.L746_D747delinsH,BRCA1:NM_007294:exon23:c.5549_5551del:p.L1850_D1851delinsH,BRCA1:NM_007300:exon24:c.5612_5614del:p.L1871_D1872delinsH	Pathogenic
	17:43045718:TCC:T	BRCA1	BRCA1:NM_007297:exon22:c.5409_5410del:p.D1804Hfs*28,BRCA1:NM_007298:exon22:c.2238_2239del:p.D747Hfs*28,BRCA1:NM_007294:exon23:c.5550_5551del:p.D1851Hfs*28,BRCA1:NM_007300:exon24:c.5613_5614del:p.D1872Hfs*28	Pathogenic
	17:43045718:T:G	BRCA1	BRCA1:NM_007297:exon22:c.A5411C:p.D1804A,BRCA1:NM_007298:exon22:c.A2240C:p.D747A,BRCA1:NM_007294:exon23:c.A5552C:p.D1851A,BRCA1:NM_007300:exon24:c.A5615C:p.D1872A	Benign	not_provided
	17:43045719:C:A	BRCA1	BRCA1:NM_007297:exon22:c.G5410T:p.D1804Y,BRCA1:NM_007298:exon22:c.G2239T:p.D747Y,BRCA1:NM_007294:exon23:c.G5551T:p.D1851Y,BRCA1:NM_007300:exon24:c.G5614T:p.D1872Y	Pathogenic	not_provided
	17:43045719:CCA:C	BRCA1	BRCA1:NM_007297:exon22:c.5408_5409del:p.L1803Rfs*29,BRCA1:NM_007298:exon22:c.2237_2238del:p.L746Rfs*29,BRCA1:NM_007294:exon23:c.5549_5550del:p.L1850Rfs*29,BRCA1:NM_007300:exon24:c.5612_5613del:p.L1871Rfs*29	Pathogenic
	17:43045719:C:G	BRCA1	BRCA1:NM_007297:exon22:c.G5410C:p.D1804H,BRCA1:NM_007298:exon22:c.G2239C:p.D747H,BRCA1:NM_007294:exon23:c.G5551C:p.D1851H,BRCA1:NM_007300:exon24:c.G5614C:p.D1872H	Benign	not_provided
	17:43045719:C:T	BRCA1	BRCA1:NM_007297:exon22:c.G5410A:p.D1804N,BRCA1:NM_007298:exon22:c.G2239A:p.D747N,BRCA1:NM_007294:exon23:c.G5551A:p.D1851N,BRCA1:NM_007300:exon24:c.G5614A:p.D1872N	Benign	Uncertain_significance
	17:43045720:C:A	BRCA1	BRCA1:NM_007297:exon22:c.G5409T:p.L1803L,BRCA1:NM_007298:exon22:c.G2238T:p.L746L,BRCA1:NM_007294:exon23:c.G5550T:p.L1850L,BRCA1:NM_007300:exon24:c.G5613T:p.L1871L	Benign	not_provided
	17:43045720:CA:AC	BRCA1	BRCA1:NM_007297:exon22:c.5408_5409delinsGT:p.L1803R,BRCA1:NM_007298:exon22:c.2237_2238delinsGT:p.L746R,BRCA1:NM_007294:exon23:c.5549_5550delinsGT:p.L1850R,BRCA1:NM_007300:exon24:c.5612_5613delinsGT:p.L1871R	Benign
	17:43045720:CA:AG	BRCA1	BRCA1:NM_007297:exon22:c.5408_5409delinsCT:p.L1803P,BRCA1:NM_007298:exon22:c.2237_2238delinsCT:p.L746P,BRCA1:NM_007294:exon23:c.5549_5550delinsCT:p.L1850P,BRCA1:NM_007300:exon24:c.5612_5613delinsCT:p.L1871P	Benign
	17:43045720:CAG:AAC	BRCA1	BRCA1:NM_007297:exon22:c.5407_5409delinsGTT:p.L1803V,BRCA1:NM_007298:exon22:c.2236_2238delinsGTT:p.L746V,BRCA1:NM_007294:exon23:c.5548_5550delinsGTT:p.L1850V,BRCA1:NM_007300:exon24:c.5611_5613delinsGTT:p.L1871V	Benign
	17:43045720:CAG:AAT	BRCA1	BRCA1:NM_007297:exon22:c.5407_5409delinsATT:p.L1803I,BRCA1:NM_007298:exon22:c.2236_2238delinsATT:p.L746I,BRCA1:NM_007294:exon23:c.5548_5550delinsATT:p.L1850I,BRCA1:NM_007300:exon24:c.5611_5613delinsATT:p.L1871I	Benign
	17:43045720:CA:GC	BRCA1	BRCA1:NM_007297:exon22:c.5408_5409delinsGC:p.L1803R,BRCA1:NM_007298:exon22:c.2237_2238delinsGC:p.L746R,BRCA1:NM_007294:exon23:c.5549_5550delinsGC:p.L1850R,BRCA1:NM_007300:exon24:c.5612_5613delinsGC:p.L1871R	Benign
	17:43045720:CAG:C	BRCA1	BRCA1:NM_007297:exon22:c.5407_5408del:p.L1803Gfs*29,BRCA1:NM_007298:exon22:c.2236_2237del:p.L746Gfs*29,BRCA1:NM_007294:exon23:c.5548_5549del:p.L1850Gfs*29,BRCA1:NM_007300:exon24:c.5611_5612del:p.L1871Gfs*29	Pathogenic
	17:43045720:CA:GG	BRCA1	BRCA1:NM_007297:exon22:c.5408_5409delinsCC:p.L1803P,BRCA1:NM_007298:exon22:c.2237_2238delinsCC:p.L746P,BRCA1:NM_007294:exon23:c.5549_5550delinsCC:p.L1850P,BRCA1:NM_007300:exon24:c.5612_5613delinsCC:p.L1871P	Benign
	17:43045720:CAG:GAC	BRCA1	BRCA1:NM_007297:exon22:c.5407_5409delinsGTC:p.L1803V,BRCA1:NM_007298:exon22:c.2236_2238delinsGTC:p.L746V,BRCA1:NM_007294:exon23:c.5548_5550delinsGTC:p.L1850V,BRCA1:NM_007300:exon24:c.5611_5613delinsGTC:p.L1871V	Benign
	17:43045720:CAG:GAT	BRCA1	BRCA1:NM_007297:exon22:c.5407_5409delinsATC:p.L1803I,BRCA1:NM_007298:exon22:c.2236_2238delinsATC:p.L746I,BRCA1:NM_007294:exon23:c.5548_5550delinsATC:p.L1850I,BRCA1:NM_007300:exon24:c.5611_5613delinsATC:p.L1871I	Benign
	17:43045720:CAG:TAA	BRCA1	BRCA1:NM_007297:exon22:c.5407_5409delinsTTA:p.L1803L,BRCA1:NM_007298:exon22:c.2236_2238delinsTTA:p.L746L,BRCA1:NM_007294:exon23:c.5548_5550delinsTTA:p.L1850L,BRCA1:NM_007300:exon24:c.5611_5613delinsTTA:p.L1871L	Benign
	17:43045720:CAG:TAC	BRCA1	BRCA1:NM_007297:exon22:c.5407_5409delinsGTA:p.L1803V,BRCA1:NM_007298:exon22:c.2236_2238delinsGTA:p.L746V,BRCA1:NM_007294:exon23:c.5548_5550delinsGTA:p.L1850V,BRCA1:NM_007300:exon24:c.5611_5613delinsGTA:p.L1871V	Benign
	17:43045720:CAG:TAT	BRCA1	BRCA1:NM_007297:exon22:c.5407_5409delinsATA:p.L1803I,BRCA1:NM_007298:exon22:c.2236_2238delinsATA:p.L746I,BRCA1:NM_007294:exon23:c.5548_5550delinsATA:p.L1850I,BRCA1:NM_007300:exon24:c.5611_5613delinsATA:p.L1871I	Benign
	17:43045720:CAG:TCT	BRCA1	BRCA1:NM_007297:exon22:c.5407_5409delinsAGA:p.L1803R,BRCA1:NM_007298:exon22:c.2236_2238delinsAGA:p.L746R,BRCA1:NM_007294:exon23:c.5548_5550delinsAGA:p.L1850R,BRCA1:NM_007300:exon24:c.5611_5613delinsAGA:p.L1871R	Benign
	17:43045720:CA:TC	BRCA1	BRCA1:NM_007297:exon22:c.5408_5409delinsGA:p.L1803R,BRCA1:NM_007298:exon22:c.2237_2238delinsGA:p.L746R,BRCA1:NM_007294:exon23:c.5549_5550delinsGA:p.L1850R,BRCA1:NM_007300:exon24:c.5612_5613delinsGA:p.L1871R	Benign
	17:43045720:CA:TG	BRCA1	BRCA1:NM_007297:exon22:c.5408_5409delinsCA:p.L1803P,BRCA1:NM_007298:exon22:c.2237_2238delinsCA:p.L746P,BRCA1:NM_007294:exon23:c.5549_5550delinsCA:p.L1850P,BRCA1:NM_007300:exon24:c.5612_5613delinsCA:p.L1871P	Benign
	17:43045720:CA:TT	BRCA1	BRCA1:NM_007297:exon22:c.5408_5409delinsAA:p.L1803Q,BRCA1:NM_007298:exon22:c.2237_2238delinsAA:p.L746Q,BRCA1:NM_007294:exon23:c.5549_5550delinsAA:p.L1850Q,BRCA1:NM_007300:exon24:c.5612_5613delinsAA:p.L1871Q	Benign
	17:43045720:C:CG	BRCA1	BRCA1:NM_007297:exon22:c.5408_5409insC:p.D1804Gfs*29,BRCA1:NM_007298:exon22:c.2237_2238insC:p.D747Gfs*29,BRCA1:NM_007294:exon23:c.5549_5550insC:p.D1851Gfs*29,BRCA1:NM_007300:exon24:c.5612_5613insC:p.D1872Gfs*29	Pathogenic
	17:43045721:A:AC	BRCA1	BRCA1:NM_007297:exon22:c.5407_5408insG:p.L1803Rfs*30,BRCA1:NM_007298:exon22:c.2236_2237insG:p.L746Rfs*30,BRCA1:NM_007294:exon23:c.5548_5549insG:p.L1850Rfs*30,BRCA1:NM_007300:exon24:c.5611_5612insG:p.L1871Rfs*30	Pathogenic
	17:43045721:A:AG	BRCA1	BRCA1:NM_007297:exon22:c.5407dupC:p.L1803Pfs*30,BRCA1:NM_007298:exon22:c.2236dupC:p.L746Pfs*30,BRCA1:NM_007294:exon23:c.5548dupC:p.L1850Pfs*30,BRCA1:NM_007300:exon24:c.5611dupC:p.L1871Pfs*30	Pathogenic
	17:43045721:A:AT	BRCA1	BRCA1:NM_007297:exon22:c.5407_5408insA:p.L1803Hfs*30,BRCA1:NM_007298:exon22:c.2236_2237insA:p.L746Hfs*30,BRCA1:NM_007294:exon23:c.5548_5549insA:p.L1850Hfs*30,BRCA1:NM_007300:exon24:c.5611_5612insA:p.L1871Hfs*30	Pathogenic
	17:43045721:A:C	BRCA1	BRCA1:NM_007297:exon22:c.T5408G:p.L1803R,BRCA1:NM_007298:exon22:c.T2237G:p.L746R,BRCA1:NM_007294:exon23:c.T5549G:p.L1850R,BRCA1:NM_007300:exon24:c.T5612G:p.L1871R	Pathogenic	not_provided
	17:43045721:A:G	BRCA1	BRCA1:NM_007297:exon22:c.T5408C:p.L1803P,BRCA1:NM_007298:exon22:c.T2237C:p.L746P,BRCA1:NM_007294:exon23:c.T5549C:p.L1850P,BRCA1:NM_007300:exon24:c.T5612C:p.L1871P	Pathogenic	not_provided
	17:43045721:AG:CT	BRCA1	BRCA1:NM_007297:exon22:c.5407_5408delinsAG:p.L1803R,BRCA1:NM_007298:exon22:c.2236_2237delinsAG:p.L746R,BRCA1:NM_007294:exon23:c.5548_5549delinsAG:p.L1850R,BRCA1:NM_007300:exon24:c.5611_5612delinsAG:p.L1871R	Benign
	17:43045721:A:T	BRCA1	BRCA1:NM_007297:exon22:c.T5408A:p.L1803Q,BRCA1:NM_007298:exon22:c.T2237A:p.L746Q,BRCA1:NM_007294:exon23:c.T5549A:p.L1850Q,BRCA1:NM_007300:exon24:c.T5612A:p.L1871Q	Pathogenic	not_provided
	17:43045722:G:C	BRCA1	BRCA1:NM_007297:exon22:c.C5407G:p.L1803V,BRCA1:NM_007298:exon22:c.C2236G:p.L746V,BRCA1:NM_007294:exon23:c.C5548G:p.L1850V,BRCA1:NM_007300:exon24:c.C5611G:p.L1871V	Benign	not_provided
	17:43045722:GCTCCTGGCACTGGTAGAGTGCTACACTGTCCAACACCCACTCTCGGGTCACCACAGGTGCCTCACACATCTGCC:G	BRCA1	BRCA1:NM_007297:exon22:c.5333_5406del:p.G1778Afs*30,BRCA1:NM_007298:exon22:c.2162_2235del:p.G721Afs*30,BRCA1:NM_007299:exon22:c.2088_2161del:p.W696Cfs*6,BRCA1:NM_007294:exon23:c.5474_5547del:p.G1825Afs*30,BRCA1:NM_007300:exon24:c.5537_5610del:p.G1846Afs*30	Pathogenic
	17:43045722:GCT:G	BRCA1	BRCA1:NM_007297:exon22:c.5405_5406del:p.E1802Afs*30,BRCA1:NM_007298:exon22:c.2234_2235del:p.E745Afs*30,BRCA1:NM_007294:exon23:c.5546_5547del:p.E1849Afs*30,BRCA1:NM_007300:exon24:c.5609_5610del:p.E1870Afs*30	Pathogenic
	17:43045722:G:T	BRCA1	BRCA1:NM_007297:exon22:c.C5407A:p.L1803M,BRCA1:NM_007298:exon22:c.C2236A:p.L746M,BRCA1:NM_007294:exon23:c.C5548A:p.L1850M,BRCA1:NM_007300:exon24:c.C5611A:p.L1871M	Benign	not_provided
	17:43045723:C:A	BRCA1	BRCA1:NM_007297:exon22:c.G5406T:p.E1802D,BRCA1:NM_007298:exon22:c.G2235T:p.E745D,BRCA1:NM_007294:exon23:c.G5547T:p.E1849D,BRCA1:NM_007300:exon24:c.G5610T:p.E1870D	Benign	not_provided
	17:43045723:C:CT	BRCA1	BRCA1:NM_007297:exon22:c.5405dupA:p.L1803Afs*30,BRCA1:NM_007298:exon22:c.2234dupA:p.L746Afs*30,BRCA1:NM_007294:exon23:c.5546dupA:p.L1850Afs*30,BRCA1:NM_007300:exon24:c.5609dupA:p.L1871Afs*30	Pathogenic
	17:43045723:C:CTCCTGGCACTGGTAGA	BRCA1	BRCA1:NM_007297:exon22:c.5405_5406insTCTACCAGTGCCAGGA:p.E1802Dfs*36,BRCA1:NM_007298:exon22:c.2234_2235insTCTACCAGTGCCAGGA:p.E745Dfs*36,BRCA1:NM_007294:exon23:c.5546_5547insTCTACCAGTGCCAGGA:p.E1849Dfs*36,BRCA1:NM_007300:exon24:c.5609_5610insTCTACCAGTGCCAGGA:p.E1870Dfs*36	Pathogenic
	17:43045723:C:G	BRCA1	BRCA1:NM_007297:exon22:c.G5406C:p.E1802D,BRCA1:NM_007298:exon22:c.G2235C:p.E745D,BRCA1:NM_007294:exon23:c.G5547C:p.E1849D,BRCA1:NM_007300:exon24:c.G5610C:p.E1870D	Benign	not_provided
	17:43045723:CT:AA	BRCA1	BRCA1:NM_007297:exon22:c.5405_5406delinsTT:p.E1802V,BRCA1:NM_007298:exon22:c.2234_2235delinsTT:p.E745V,BRCA1:NM_007294:exon23:c.5546_5547delinsTT:p.E1849V,BRCA1:NM_007300:exon24:c.5609_5610delinsTT:p.E1870V	Benign
	17:43045723:CT:AC	BRCA1	BRCA1:NM_007297:exon22:c.5405_5406delinsGT:p.E1802G,BRCA1:NM_007298:exon22:c.2234_2235delinsGT:p.E745G,BRCA1:NM_007294:exon23:c.5546_5547delinsGT:p.E1849G,BRCA1:NM_007300:exon24:c.5609_5610delinsGT:p.E1870G	Benign
	17:43045723:CT:AG	BRCA1	BRCA1:NM_007297:exon22:c.5405_5406delinsCT:p.E1802A,BRCA1:NM_007298:exon22:c.2234_2235delinsCT:p.E745A,BRCA1:NM_007294:exon23:c.5546_5547delinsCT:p.E1849A,BRCA1:NM_007300:exon24:c.5609_5610delinsCT:p.E1870A	Benign
	17:43045723:CTC:ACG	BRCA1	BRCA1:NM_007297:exon22:c.5404_5406delinsCGT:p.E1802R,BRCA1:NM_007298:exon22:c.2233_2235delinsCGT:p.E745R,BRCA1:NM_007294:exon23:c.5545_5547delinsCGT:p.E1849R,BRCA1:NM_007300:exon24:c.5608_5610delinsCGT:p.E1870R	Benign
	17:43045723:CTCCTGGCACTGGTA:C	BRCA1	BRCA1:NM_007297:exon22:c.5392_5405del:p.Y1798Afs*30,BRCA1:NM_007298:exon22:c.2221_2234del:p.Y741Afs*30,BRCA1:NM_007294:exon23:c.5533_5546del:p.Y1845Afs*30,BRCA1:NM_007300:exon24:c.5596_5609del:p.Y1866Afs*30	Pathogenic
	17:43045723:CTC:GCG	BRCA1	BRCA1:NM_007297:exon22:c.5404_5406delinsCGC:p.E1802R,BRCA1:NM_007298:exon22:c.2233_2235delinsCGC:p.E745R,BRCA1:NM_007294:exon23:c.5545_5547delinsCGC:p.E1849R,BRCA1:NM_007300:exon24:c.5608_5610delinsCGC:p.E1870R	Benign
	17:43045723:CTC:TCA	BRCA1	BRCA1:NM_007297:exon22:c.5404_5406delinsTGA:p.E1802_Y1816del,BRCA1:NM_007298:exon22:c.2233_2235delinsTGA:p.E745_Y759del,BRCA1:NM_007294:exon23:c.5545_5547delinsTGA:p.E1849_Y1863del,BRCA1:NM_007300:exon24:c.5608_5610delinsTGA:p.E1870_Y1884del	Pathogenic
	17:43045723:CTC:TCG	BRCA1	BRCA1:NM_007297:exon22:c.5404_5406delinsCGA:p.E1802R,BRCA1:NM_007298:exon22:c.2233_2235delinsCGA:p.E745R,BRCA1:NM_007294:exon23:c.5545_5547delinsCGA:p.E1849R,BRCA1:NM_007300:exon24:c.5608_5610delinsCGA:p.E1870R	Benign
	17:43045723:CTC:TCT	BRCA1	BRCA1:NM_007297:exon22:c.5404_5406delinsAGA:p.E1802R,BRCA1:NM_007298:exon22:c.2233_2235delinsAGA:p.E745R,BRCA1:NM_007294:exon23:c.5545_5547delinsAGA:p.E1849R,BRCA1:NM_007300:exon24:c.5608_5610delinsAGA:p.E1870R	Benign
	17:43045723:CTC:TTA	BRCA1	BRCA1:NM_007297:exon22:c.5404_5406delinsTAA:p.E1802_Y1816del,BRCA1:NM_007298:exon22:c.2233_2235delinsTAA:p.E745_Y759del,BRCA1:NM_007294:exon23:c.5545_5547delinsTAA:p.E1849_Y1863del,BRCA1:NM_007300:exon24:c.5608_5610delinsTAA:p.E1870_Y1884del	Pathogenic
	17:43045723:CTC:TTG	BRCA1	BRCA1:NM_007297:exon22:c.5404_5406delinsCAA:p.E1802Q,BRCA1:NM_007298:exon22:c.2233_2235delinsCAA:p.E745Q,BRCA1:NM_007294:exon23:c.5545_5547delinsCAA:p.E1849Q,BRCA1:NM_007300:exon24:c.5608_5610delinsCAA:p.E1870Q	Benign
	17:43045723:CTC:TTT	BRCA1	BRCA1:NM_007297:exon22:c.5404_5406delinsAAA:p.E1802K,BRCA1:NM_007298:exon22:c.2233_2235delinsAAA:p.E745K,BRCA1:NM_007294:exon23:c.5545_5547delinsAAA:p.E1849K,BRCA1:NM_007300:exon24:c.5608_5610delinsAAA:p.E1870K	Benign
	17:43045723:CT:GA	BRCA1	BRCA1:NM_007297:exon22:c.5405_5406delinsTC:p.E1802V,BRCA1:NM_007298:exon22:c.2234_2235delinsTC:p.E745V,BRCA1:NM_007294:exon23:c.5546_5547delinsTC:p.E1849V,BRCA1:NM_007300:exon24:c.5609_5610delinsTC:p.E1870V	Benign
	17:43045723:CT:GC	BRCA1	BRCA1:NM_007297:exon22:c.5405_5406delinsGC:p.E1802G,BRCA1:NM_007298:exon22:c.2234_2235delinsGC:p.E745G,BRCA1:NM_007294:exon23:c.5546_5547delinsGC:p.E1849G,BRCA1:NM_007300:exon24:c.5609_5610delinsGC:p.E1870G	Benign
	17:43045723:CT:GG	BRCA1	BRCA1:NM_007297:exon22:c.5405_5406delinsCC:p.E1802A,BRCA1:NM_007298:exon22:c.2234_2235delinsCC:p.E745A,BRCA1:NM_007294:exon23:c.5546_5547delinsCC:p.E1849A,BRCA1:NM_007300:exon24:c.5609_5610delinsCC:p.E1870A	Benign
	17:43045723:CT:TA	BRCA1	BRCA1:NM_007297:exon22:c.5405_5406delinsTA:p.E1802V,BRCA1:NM_007298:exon22:c.2234_2235delinsTA:p.E745V,BRCA1:NM_007294:exon23:c.5546_5547delinsTA:p.E1849V,BRCA1:NM_007300:exon24:c.5609_5610delinsTA:p.E1870V	Benign
	17:43045723:CT:TC	BRCA1	BRCA1:NM_007297:exon22:c.5405_5406delinsGA:p.E1802G,BRCA1:NM_007298:exon22:c.2234_2235delinsGA:p.E745G,BRCA1:NM_007294:exon23:c.5546_5547delinsGA:p.E1849G,BRCA1:NM_007300:exon24:c.5609_5610delinsGA:p.E1870G	Benign
	17:43045723:CT:TG	BRCA1	BRCA1:NM_007297:exon22:c.5405_5406delinsCA:p.E1802A,BRCA1:NM_007298:exon22:c.2234_2235delinsCA:p.E745A,BRCA1:NM_007294:exon23:c.5546_5547delinsCA:p.E1849A,BRCA1:NM_007300:exon24:c.5609_5610delinsCA:p.E1870A	Benign
	17:43045724:T:A	BRCA1	BRCA1:NM_007297:exon22:c.A5405T:p.E1802V,BRCA1:NM_007298:exon22:c.A2234T:p.E745V,BRCA1:NM_007294:exon23:c.A5546T:p.E1849V,BRCA1:NM_007300:exon24:c.A5609T:p.E1870V	Pathogenic	not_provided
	17:43045724:T:C	BRCA1	BRCA1:NM_007297:exon22:c.A5405G:p.E1802G,BRCA1:NM_007298:exon22:c.A2234G:p.E745G,BRCA1:NM_007294:exon23:c.A5546G:p.E1849G,BRCA1:NM_007300:exon24:c.A5609G:p.E1870G	Benign	not_provided
	17:43045724:TC:CG	BRCA1	BRCA1:NM_007297:exon22:c.5404_5405delinsCG:p.E1802R,BRCA1:NM_007298:exon22:c.2233_2234delinsCG:p.E745R,BRCA1:NM_007294:exon23:c.5545_5546delinsCG:p.E1849R,BRCA1:NM_007300:exon24:c.5608_5609delinsCG:p.E1870R	Benign
	17:43045724:TC:CT	BRCA1	BRCA1:NM_007297:exon22:c.5404_5405delinsAG:p.E1802R,BRCA1:NM_007298:exon22:c.2233_2234delinsAG:p.E745R,BRCA1:NM_007294:exon23:c.5545_5546delinsAG:p.E1849R,BRCA1:NM_007300:exon24:c.5608_5609delinsAG:p.E1870R	Benign
	17:43045724:TCCTGGCACTGGTAGAGTG:T	BRCA1	BRCA1:NM_007297:exon22:c.5387_5404del:p.A1796_Q1801del,BRCA1:NM_007298:exon22:c.2216_2233del:p.A739_Q744del,BRCA1:NM_007294:exon23:c.5528_5545del:p.A1843_Q1848del,BRCA1:NM_007300:exon24:c.5591_5608del:p.A1864_Q1869del	Pathogenic
	17:43045724:TCCTGGCA:T	BRCA1	BRCA1:NM_007297:exon22:c.5398_5404del:p.C1800Sfs*6,BRCA1:NM_007298:exon22:c.2227_2233del:p.C743Sfs*6,BRCA1:NM_007294:exon23:c.5539_5545del:p.C1847Sfs*6,BRCA1:NM_007300:exon24:c.5602_5608del:p.C1868Sfs*6	Pathogenic
	17:43045724:TCCTGG:T	BRCA1	BRCA1:NM_007297:exon22:c.5400_5404del:p.C1800*,BRCA1:NM_007298:exon22:c.2229_2233del:p.C743*,BRCA1:NM_007294:exon23:c.5541_5545del:p.C1847*,BRCA1:NM_007300:exon24:c.5604_5608del:p.C1868*	Pathogenic
	17:43045724:T:G	BRCA1	BRCA1:NM_007297:exon22:c.A5405C:p.E1802A,BRCA1:NM_007298:exon22:c.A2234C:p.E745A,BRCA1:NM_007294:exon23:c.A5546C:p.E1849A,BRCA1:NM_007300:exon24:c.A5609C:p.E1870A	Benign	not_provided
	17:43045724:T:TC	BRCA1	BRCA1:NM_007297:exon22:c.5404dupG:p.E1802Gfs*31,BRCA1:NM_007298:exon22:c.2233dupG:p.E745Gfs*31,BRCA1:NM_007294:exon23:c.5545dupG:p.E1849Gfs*31,BRCA1:NM_007300:exon24:c.5608dupG:p.E1870Gfs*31	Pathogenic
	17:43045724:T:TGTACTTACCAG	BRCA1	BRCA1:NM_007297:exon22:c.5404_5405insCTGGTAAGTAC:p.E1802Afs*10,BRCA1:NM_007298:exon22:c.2233_2234insCTGGTAAGTAC:p.E745Afs*10,BRCA1:NM_007294:exon23:c.5545_5546insCTGGTAAGTAC:p.E1849Afs*10,BRCA1:NM_007300:exon24:c.5608_5609insCTGGTAAGTAC:p.E1870Afs*10	Pathogenic
	17:43045725:C:A	BRCA1	BRCA1:NM_007297:exon22:c.G5404T:p.E1802X,BRCA1:NM_007298:exon22:c.G2233T:p.E745X,BRCA1:NM_007294:exon23:c.G5545T:p.E1849X,BRCA1:NM_007300:exon24:c.G5608T:p.E1870X	Pathogenic	Likely_pathogenic
	17:43045725:C:CCT	BRCA1	BRCA1:NM_007297:exon22:c.5403_5404insAG:p.E1802Rfs*7,BRCA1:NM_007298:exon22:c.2232_2233insAG:p.E745Rfs*7,BRCA1:NM_007294:exon23:c.5544_5545insAG:p.E1849Rfs*7,BRCA1:NM_007300:exon24:c.5607_5608insAG:p.E1870Rfs*7	Pathogenic
	17:43045725:C:CT	BRCA1	BRCA1:NM_007297:exon22:c.5403_5404insA:p.E1802Rfs*31,BRCA1:NM_007298:exon22:c.2232_2233insA:p.E745Rfs*31,BRCA1:NM_007294:exon23:c.5544_5545insA:p.E1849Rfs*31,BRCA1:NM_007300:exon24:c.5607_5608insA:p.E1870Rfs*31	Pathogenic
	17:43045725:CCT:C	BRCA1	BRCA1:NM_007297:exon22:c.5402_5403del:p.Q1801Rfs*31,BRCA1:NM_007298:exon22:c.2231_2232del:p.Q744Rfs*31,BRCA1:NM_007294:exon23:c.5543_5544del:p.Q1848Rfs*31,BRCA1:NM_007300:exon24:c.5606_5607del:p.Q1869Rfs*31	Pathogenic
	17:43045725:CCTGG:C	BRCA1	BRCA1:NM_007297:exon22:c.5400_5403del:p.C1800Wfs*7,BRCA1:NM_007298:exon22:c.2229_2232del:p.C743Wfs*7,BRCA1:NM_007294:exon23:c.5541_5544del:p.C1847Wfs*7,BRCA1:NM_007300:exon24:c.5604_5607del:p.C1868Wfs*7	Pathogenic
	17:43045725:C:G	BRCA1	BRCA1:NM_007297:exon22:c.G5404C:p.E1802Q,BRCA1:NM_007298:exon22:c.G2233C:p.E745Q,BRCA1:NM_007294:exon23:c.G5545C:p.E1849Q,BRCA1:NM_007300:exon24:c.G5608C:p.E1870Q	Benign	not_provided
	17:43045726:C:A	BRCA1	BRCA1:NM_007297:exon22:c.G5403T:p.Q1801H,BRCA1:NM_007298:exon22:c.G2232T:p.Q744H,BRCA1:NM_007294:exon23:c.G5544T:p.Q1848H,BRCA1:NM_007300:exon24:c.G5607T:p.Q1869H	Benign	not_provided
	17:43045726:C:CG	BRCA1	BRCA1:NM_007297:exon22:c.5402_5403insC:p.Q1801Hfs*32,BRCA1:NM_007298:exon22:c.2231_2232insC:p.Q744Hfs*32,BRCA1:NM_007294:exon23:c.5543_5544insC:p.Q1848Hfs*32,BRCA1:NM_007300:exon24:c.5606_5607insC:p.Q1869Hfs*32	Pathogenic
	17:43045726:C:CT	BRCA1	BRCA1:NM_007297:exon22:c.5402dupA:p.E1802Gfs*31,BRCA1:NM_007298:exon22:c.2231dupA:p.E745Gfs*31,BRCA1:NM_007294:exon23:c.5543dupA:p.E1849Gfs*31,BRCA1:NM_007300:exon24:c.5606dupA:p.E1870Gfs*31	Pathogenic
	17:43045726:C:G	BRCA1	BRCA1:NM_007297:exon22:c.G5403C:p.Q1801H,BRCA1:NM_007298:exon22:c.G2232C:p.Q744H,BRCA1:NM_007294:exon23:c.G5544C:p.Q1848H,BRCA1:NM_007300:exon24:c.G5607C:p.Q1869H	Benign	not_provided
	17:43045726:CT:AA	BRCA1	BRCA1:NM_007297:exon22:c.5402_5403delinsTT:p.Q1801L,BRCA1:NM_007298:exon22:c.2231_2232delinsTT:p.Q744L,BRCA1:NM_007294:exon23:c.5543_5544delinsTT:p.Q1848L,BRCA1:NM_007300:exon24:c.5606_5607delinsTT:p.Q1869L	Benign
	17:43045726:CT:AC	BRCA1	BRCA1:NM_007297:exon22:c.5402_5403delinsGT:p.Q1801R,BRCA1:NM_007298:exon22:c.2231_2232delinsGT:p.Q744R,BRCA1:NM_007294:exon23:c.5543_5544delinsGT:p.Q1848R,BRCA1:NM_007300:exon24:c.5606_5607delinsGT:p.Q1869R	Benign
	17:43045726:CT:AG	BRCA1	BRCA1:NM_007297:exon22:c.5402_5403delinsCT:p.Q1801P,BRCA1:NM_007298:exon22:c.2231_2232delinsCT:p.Q744P,BRCA1:NM_007294:exon23:c.5543_5544delinsCT:p.Q1848P,BRCA1:NM_007300:exon24:c.5606_5607delinsCT:p.Q1869P	Benign
	17:43045726:CT:GA	BRCA1	BRCA1:NM_007297:exon22:c.5402_5403delinsTC:p.Q1801L,BRCA1:NM_007298:exon22:c.2231_2232delinsTC:p.Q744L,BRCA1:NM_007294:exon23:c.5543_5544delinsTC:p.Q1848L,BRCA1:NM_007300:exon24:c.5606_5607delinsTC:p.Q1869L	Benign
	17:43045726:CTG:AGC	BRCA1	BRCA1:NM_007297:exon22:c.5401_5403delinsGCT:p.Q1801A,BRCA1:NM_007298:exon22:c.2230_2232delinsGCT:p.Q744A,BRCA1:NM_007294:exon23:c.5542_5544delinsGCT:p.Q1848A,BRCA1:NM_007300:exon24:c.5605_5607delinsGCT:p.Q1869A	Benign
	17:43045726:CT:GC	BRCA1	BRCA1:NM_007297:exon22:c.5402_5403delinsGC:p.Q1801R,BRCA1:NM_007298:exon22:c.2231_2232delinsGC:p.Q744R,BRCA1:NM_007294:exon23:c.5543_5544delinsGC:p.Q1848R,BRCA1:NM_007300:exon24:c.5606_5607delinsGC:p.Q1869R	Benign
	17:43045726:CTG:C	BRCA1	BRCA1:NM_007297:exon22:c.5401_5402del:p.Q1801Gfs*31,BRCA1:NM_007298:exon22:c.2230_2231del:p.Q744Gfs*31,BRCA1:NM_007294:exon23:c.5542_5543del:p.Q1848Gfs*31,BRCA1:NM_007300:exon24:c.5605_5606del:p.Q1869Gfs*31	Pathogenic
	17:43045726:CT:GG	BRCA1	BRCA1:NM_007297:exon22:c.5402_5403delinsCC:p.Q1801P,BRCA1:NM_007298:exon22:c.2231_2232delinsCC:p.Q744P,BRCA1:NM_007294:exon23:c.5543_5544delinsCC:p.Q1848P,BRCA1:NM_007300:exon24:c.5606_5607delinsCC:p.Q1869P	Benign
	17:43045726:CTG:GGC	BRCA1	BRCA1:NM_007297:exon22:c.5401_5403delinsGCC:p.Q1801A,BRCA1:NM_007298:exon22:c.2230_2232delinsGCC:p.Q744A,BRCA1:NM_007294:exon23:c.5542_5544delinsGCC:p.Q1848A,BRCA1:NM_007300:exon24:c.5605_5607delinsGCC:p.Q1869A	Benign
	17:43045726:CTG:TAA	BRCA1	BRCA1:NM_007297:exon22:c.5401_5403delinsTTA:p.Q1801L,BRCA1:NM_007298:exon22:c.2230_2232delinsTTA:p.Q744L,BRCA1:NM_007294:exon23:c.5542_5544delinsTTA:p.Q1848L,BRCA1:NM_007300:exon24:c.5605_5607delinsTTA:p.Q1869L	Benign
	17:43045726:CTG:TCA	BRCA1	BRCA1:NM_007297:exon22:c.5401_5403delinsTGA:p.Q1801_Y1816del,BRCA1:NM_007298:exon22:c.2230_2232delinsTGA:p.Q744_Y759del,BRCA1:NM_007294:exon23:c.5542_5544delinsTGA:p.Q1848_Y1863del,BRCA1:NM_007300:exon24:c.5605_5607delinsTGA:p.Q1869_Y1884del	Pathogenic
	17:43045726:CTG:TCT	BRCA1	BRCA1:NM_007297:exon22:c.5401_5403delinsAGA:p.Q1801R,BRCA1:NM_007298:exon22:c.2230_2232delinsAGA:p.Q744R,BRCA1:NM_007294:exon23:c.5542_5544delinsAGA:p.Q1848R,BRCA1:NM_007300:exon24:c.5605_5607delinsAGA:p.Q1869R	Benign
	17:43045726:CTG:TGC	BRCA1	BRCA1:NM_007297:exon22:c.5401_5403delinsGCA:p.Q1801A,BRCA1:NM_007298:exon22:c.2230_2232delinsGCA:p.Q744A,BRCA1:NM_007294:exon23:c.5542_5544delinsGCA:p.Q1848A,BRCA1:NM_007300:exon24:c.5605_5607delinsGCA:p.Q1869A	Benign
	17:43045726:CTG:TTA	BRCA1	BRCA1:NM_007297:exon22:c.5401_5403delinsTAA:p.Q1801_Y1816del,BRCA1:NM_007298:exon22:c.2230_2232delinsTAA:p.Q744_Y759del,BRCA1:NM_007294:exon23:c.5542_5544delinsTAA:p.Q1848_Y1863del,BRCA1:NM_007300:exon24:c.5605_5607delinsTAA:p.Q1869_Y1884del	Pathogenic
	17:43045726:CTG:TTC	BRCA1	BRCA1:NM_007297:exon22:c.5401_5403delinsGAA:p.Q1801E,BRCA1:NM_007298:exon22:c.2230_2232delinsGAA:p.Q744E,BRCA1:NM_007294:exon23:c.5542_5544delinsGAA:p.Q1848E,BRCA1:NM_007300:exon24:c.5605_5607delinsGAA:p.Q1869E	Benign
	17:43045726:CTG:TTT	BRCA1	BRCA1:NM_007297:exon22:c.5401_5403delinsAAA:p.Q1801K,BRCA1:NM_007298:exon22:c.2230_2232delinsAAA:p.Q744K,BRCA1:NM_007294:exon23:c.5542_5544delinsAAA:p.Q1848K,BRCA1:NM_007300:exon24:c.5605_5607delinsAAA:p.Q1869K	Benign
	17:43045726:CT:TA	BRCA1	BRCA1:NM_007297:exon22:c.5402_5403delinsTA:p.Q1801L,BRCA1:NM_007298:exon22:c.2231_2232delinsTA:p.Q744L,BRCA1:NM_007294:exon23:c.5543_5544delinsTA:p.Q1848L,BRCA1:NM_007300:exon24:c.5606_5607delinsTA:p.Q1869L	Benign
	17:43045726:CT:TC	BRCA1	BRCA1:NM_007297:exon22:c.5402_5403delinsGA:p.Q1801R,BRCA1:NM_007298:exon22:c.2231_2232delinsGA:p.Q744R,BRCA1:NM_007294:exon23:c.5543_5544delinsGA:p.Q1848R,BRCA1:NM_007300:exon24:c.5606_5607delinsGA:p.Q1869R	Benign
	17:43045726:CT:TG	BRCA1	BRCA1:NM_007297:exon22:c.5402_5403delinsCA:p.Q1801P,BRCA1:NM_007298:exon22:c.2231_2232delinsCA:p.Q744P,BRCA1:NM_007294:exon23:c.5543_5544delinsCA:p.Q1848P,BRCA1:NM_007300:exon24:c.5606_5607delinsCA:p.Q1869P	Benign
	17:43045727:T:A	BRCA1	BRCA1:NM_007297:exon22:c.A5402T:p.Q1801L,BRCA1:NM_007298:exon22:c.A2231T:p.Q744L,BRCA1:NM_007294:exon23:c.A5543T:p.Q1848L,BRCA1:NM_007300:exon24:c.A5606T:p.Q1869L	Benign	not_provided
	17:43045727:T:G	BRCA1	BRCA1:NM_007297:exon22:c.A5402C:p.Q1801P,BRCA1:NM_007298:exon22:c.A2231C:p.Q744P,BRCA1:NM_007294:exon23:c.A5543C:p.Q1848P,BRCA1:NM_007300:exon24:c.A5606C:p.Q1869P	Pathogenic	not_provided
	17:43045727:TG:AA	BRCA1	BRCA1:NM_007297:exon22:c.5401_5402delinsTT:p.Q1801L,BRCA1:NM_007298:exon22:c.2230_2231delinsTT:p.Q744L,BRCA1:NM_007294:exon23:c.5542_5543delinsTT:p.Q1848L,BRCA1:NM_007300:exon24:c.5605_5606delinsTT:p.Q1869L	Benign
	17:43045727:TG:CT	BRCA1	BRCA1:NM_007297:exon22:c.5401_5402delinsAG:p.Q1801R,BRCA1:NM_007298:exon22:c.2230_2231delinsAG:p.Q744R,BRCA1:NM_007294:exon23:c.5542_5543delinsAG:p.Q1848R,BRCA1:NM_007300:exon24:c.5605_5606delinsAG:p.Q1869R	Benign
	17:43045727:TG:GC	BRCA1	BRCA1:NM_007297:exon22:c.5401_5402delinsGC:p.Q1801A,BRCA1:NM_007298:exon22:c.2230_2231delinsGC:p.Q744A,BRCA1:NM_007294:exon23:c.5542_5543delinsGC:p.Q1848A,BRCA1:NM_007300:exon24:c.5605_5606delinsGC:p.Q1869A	Benign
	17:43045727:TGGCACTGGTAGAGTGCTACACTGTCCAACACC:T	BRCA1	BRCA1:NM_007297:exon22:c.5370_5401del:p.W1790*,BRCA1:NM_007298:exon22:c.2199_2230del:p.W733*,BRCA1:NM_007294:exon23:c.5511_5542del:p.W1837*,BRCA1:NM_007300:exon24:c.5574_5605del:p.W1858*	Pathogenic
	17:43045727:TGG:T	BRCA1	BRCA1:NM_007297:exon22:c.5400_5401del:p.C1800*,BRCA1:NM_007298:exon22:c.2229_2230del:p.C743*,BRCA1:NM_007294:exon23:c.5541_5542del:p.C1847*,BRCA1:NM_007300:exon24:c.5604_5605del:p.C1868*	Pathogenic
	17:43045727:T:TG	BRCA1	BRCA1:NM_007297:exon22:c.5401dupC:p.Q1801Pfs*32,BRCA1:NM_007298:exon22:c.2230dupC:p.Q744Pfs*32,BRCA1:NM_007294:exon23:c.5542dupC:p.Q1848Pfs*32,BRCA1:NM_007300:exon24:c.5605dupC:p.Q1869Pfs*32	Pathogenic
	17:43045728:G:A	BRCA1	BRCA1:NM_007297:exon22:c.C5401T:p.Q1801X,BRCA1:NM_007298:exon22:c.C2230T:p.Q744X,BRCA1:NM_007294:exon23:c.C5542T:p.Q1848X,BRCA1:NM_007300:exon24:c.C5605T:p.Q1869X	Pathogenic	Pathogenic
	17:43045728:G:C	BRCA1	BRCA1:NM_007297:exon22:c.C5401G:p.Q1801E,BRCA1:NM_007298:exon22:c.C2230G:p.Q744E,BRCA1:NM_007294:exon23:c.C5542G:p.Q1848E,BRCA1:NM_007300:exon24:c.C5605G:p.Q1869E	Benign	not_provided
	17:43045728:GGCAC:G	BRCA1	BRCA1:NM_007297:exon22:c.5397_5400del:p.Q1799Hfs*8,BRCA1:NM_007298:exon22:c.2226_2229del:p.Q742Hfs*8,BRCA1:NM_007294:exon23:c.5538_5541del:p.Q1846Hfs*8,BRCA1:NM_007300:exon24:c.5601_5604del:p.Q1867Hfs*8	Pathogenic
	17:43045728:GGCACTGGTA:G	BRCA1	BRCA1:NM_007297:exon22:c.5392_5400del:p.Y1798_C1800del,BRCA1:NM_007298:exon22:c.2221_2229del:p.Y741_C743del,BRCA1:NM_007294:exon23:c.5533_5541del:p.Y1845_C1847del,BRCA1:NM_007300:exon24:c.5596_5604del:p.Y1866_C1868del	Pathogenic
	17:43045728:GGCACTGGTAGAGTGCTACACTGTCCAACACCCACTCTCGGGT:G	BRCA1	BRCA1:NM_007297:exon22:c.5359_5400del:p.T1787_C1800del,BRCA1:NM_007298:exon22:c.2188_2229del:p.T730_C743del,BRCA1:NM_007294:exon23:c.5500_5541del:p.T1834_C1847del,BRCA1:NM_007300:exon24:c.5563_5604del:p.T1855_C1868del	Pathogenic
	17:43045728:GGC:G	BRCA1	BRCA1:NM_007297:exon22:c.5399_5400del:p.C1800Sfs*32,BRCA1:NM_007298:exon22:c.2228_2229del:p.C743Sfs*32,BRCA1:NM_007294:exon23:c.5540_5541del:p.C1847Sfs*32,BRCA1:NM_007300:exon24:c.5603_5604del:p.C1868Sfs*32	Pathogenic
	17:43045728:G:T	BRCA1	BRCA1:NM_007297:exon22:c.C5401A:p.Q1801K,BRCA1:NM_007298:exon22:c.C2230A:p.Q744K,BRCA1:NM_007294:exon23:c.C5542A:p.Q1848K,BRCA1:NM_007300:exon24:c.C5605A:p.Q1869K	Benign	not_provided
	17:43045729:G:C	BRCA1	BRCA1:NM_007297:exon22:c.C5400G:p.C1800W,BRCA1:NM_007298:exon22:c.C2229G:p.C743W,BRCA1:NM_007294:exon23:c.C5541G:p.C1847W,BRCA1:NM_007300:exon24:c.C5604G:p.C1868W	Benign	Uncertain_significance
	17:43045729:GC:AA	BRCA1	BRCA1:NM_007297:exon22:c.5399_5400delinsTT:p.C1800F,BRCA1:NM_007298:exon22:c.2228_2229delinsTT:p.C743F,BRCA1:NM_007294:exon23:c.5540_5541delinsTT:p.C1847F,BRCA1:NM_007300:exon24:c.5603_5604delinsTT:p.C1868F	Benign
	17:43045729:GCA:ACC	BRCA1	BRCA1:NM_007297:exon22:c.5398_5400delinsGGT:p.C1800G,BRCA1:NM_007298:exon22:c.2227_2229delinsGGT:p.C743G,BRCA1:NM_007294:exon23:c.5539_5541delinsGGT:p.C1847G,BRCA1:NM_007300:exon24:c.5602_5604delinsGGT:p.C1868G	Benign
	17:43045729:GCA:ACG	BRCA1	BRCA1:NM_007297:exon22:c.5398_5400delinsCGT:p.C1800R,BRCA1:NM_007298:exon22:c.2227_2229delinsCGT:p.C743R,BRCA1:NM_007294:exon23:c.5539_5541delinsCGT:p.C1847R,BRCA1:NM_007300:exon24:c.5602_5604delinsCGT:p.C1868R	Benign
	17:43045729:GCA:ACT	BRCA1	BRCA1:NM_007297:exon22:c.5398_5400delinsAGT:p.C1800S,BRCA1:NM_007298:exon22:c.2227_2229delinsAGT:p.C743S,BRCA1:NM_007294:exon23:c.5539_5541delinsAGT:p.C1847S,BRCA1:NM_007300:exon24:c.5602_5604delinsAGT:p.C1868S	Benign
	17:43045729:GCA:CCC	BRCA1	BRCA1:NM_007297:exon22:c.5398_5400delinsGGG:p.C1800G,BRCA1:NM_007298:exon22:c.2227_2229delinsGGG:p.C743G,BRCA1:NM_007294:exon23:c.5539_5541delinsGGG:p.C1847G,BRCA1:NM_007300:exon24:c.5602_5604delinsGGG:p.C1868G	Benign
	17:43045729:GCA:CCG	BRCA1	BRCA1:NM_007297:exon22:c.5398_5400delinsCGG:p.C1800R,BRCA1:NM_007298:exon22:c.2227_2229delinsCGG:p.C743R,BRCA1:NM_007294:exon23:c.5539_5541delinsCGG:p.C1847R,BRCA1:NM_007300:exon24:c.5602_5604delinsCGG:p.C1868R	Benign
	17:43045729:GCA:CCT	BRCA1	BRCA1:NM_007297:exon22:c.5398_5400delinsAGG:p.C1800R,BRCA1:NM_007298:exon22:c.2227_2229delinsAGG:p.C743R,BRCA1:NM_007294:exon23:c.5539_5541delinsAGG:p.C1847R,BRCA1:NM_007300:exon24:c.5602_5604delinsAGG:p.C1868R	Benign
	17:43045729:GCACTGGTA:G	BRCA1	BRCA1:NM_007297:exon22:c.5392_5399del:p.Y1798Pfs*32,BRCA1:NM_007298:exon22:c.2221_2228del:p.Y741Pfs*32,BRCA1:NM_007294:exon23:c.5533_5540del:p.Y1845Pfs*32,BRCA1:NM_007300:exon24:c.5596_5603del:p.Y1866Pfs*32	Pathogenic
	17:43045729:GCACTGGTAGA:G	BRCA1	BRCA1:NM_007297:exon22:c.5390_5399del:p.L1797Pfs*8,BRCA1:NM_007298:exon22:c.2219_2228del:p.L740Pfs*8,BRCA1:NM_007294:exon23:c.5531_5540del:p.L1844Pfs*8,BRCA1:NM_007300:exon24:c.5594_5603del:p.L1865Pfs*8	Pathogenic
	17:43045729:GC:AG	BRCA1	BRCA1:NM_007297:exon22:c.5399_5400delinsCT:p.C1800S,BRCA1:NM_007298:exon22:c.2228_2229delinsCT:p.C743S,BRCA1:NM_007294:exon23:c.5540_5541delinsCT:p.C1847S,BRCA1:NM_007300:exon24:c.5603_5604delinsCT:p.C1868S	Benign
	17:43045729:GCA:G	BRCA1	BRCA1:NM_007297:exon22:c.5398_5399del:p.C1800Pfs*32,BRCA1:NM_007298:exon22:c.2227_2228del:p.C743Pfs*32,BRCA1:NM_007294:exon23:c.5539_5540del:p.C1847Pfs*32,BRCA1:NM_007300:exon24:c.5602_5603del:p.C1868Pfs*32	Pathogenic
	17:43045729:GC:AT	BRCA1	BRCA1:NM_007297:exon22:c.5399_5400delinsAT:p.C1800Y,BRCA1:NM_007298:exon22:c.2228_2229delinsAT:p.C743Y,BRCA1:NM_007294:exon23:c.5540_5541delinsAT:p.C1847Y,BRCA1:NM_007300:exon24:c.5603_5604delinsAT:p.C1868Y	Benign
	17:43045729:GCA:TCC	BRCA1	BRCA1:NM_007297:exon22:c.5398_5400delinsGGA:p.C1800G,BRCA1:NM_007298:exon22:c.2227_2229delinsGGA:p.C743G,BRCA1:NM_007294:exon23:c.5539_5541delinsGGA:p.C1847G,BRCA1:NM_007300:exon24:c.5602_5604delinsGGA:p.C1868G	Benign
	17:43045729:GCA:TCG	BRCA1	BRCA1:NM_007297:exon22:c.5398_5400delinsCGA:p.C1800R,BRCA1:NM_007298:exon22:c.2227_2229delinsCGA:p.C743R,BRCA1:NM_007294:exon23:c.5539_5541delinsCGA:p.C1847R,BRCA1:NM_007300:exon24:c.5602_5604delinsCGA:p.C1868R	Benign
	17:43045729:GCA:TCT	BRCA1	BRCA1:NM_007297:exon22:c.5398_5400delinsAGA:p.C1800R,BRCA1:NM_007298:exon22:c.2227_2229delinsAGA:p.C743R,BRCA1:NM_007294:exon23:c.5539_5541delinsAGA:p.C1847R,BRCA1:NM_007300:exon24:c.5602_5604delinsAGA:p.C1868R	Benign
	17:43045729:GC:CG	BRCA1	BRCA1:NM_007297:exon22:c.5399_5400delinsCG:p.C1800S,BRCA1:NM_007298:exon22:c.2228_2229delinsCG:p.C743S,BRCA1:NM_007294:exon23:c.5540_5541delinsCG:p.C1847S,BRCA1:NM_007300:exon24:c.5603_5604delinsCG:p.C1868S	Benign
	17:43045729:GC:CT	BRCA1	BRCA1:NM_007297:exon22:c.5399_5400delinsAG:p.C1800_Y1816del,BRCA1:NM_007298:exon22:c.2228_2229delinsAG:p.C743_Y759del,BRCA1:NM_007294:exon23:c.5540_5541delinsAG:p.C1847_Y1863del,BRCA1:NM_007300:exon24:c.5603_5604delinsAG:p.C1868_Y1884del	Pathogenic
	17:43045729:GC:TG	BRCA1	BRCA1:NM_007297:exon22:c.5399_5400delinsCA:p.C1800S,BRCA1:NM_007298:exon22:c.2228_2229delinsCA:p.C743S,BRCA1:NM_007294:exon23:c.5540_5541delinsCA:p.C1847S,BRCA1:NM_007300:exon24:c.5603_5604delinsCA:p.C1868S	Benign
	17:43045729:GC:TT	BRCA1	BRCA1:NM_007297:exon22:c.5399_5400delinsAA:p.C1800_Y1816del,BRCA1:NM_007298:exon22:c.2228_2229delinsAA:p.C743_Y759del,BRCA1:NM_007294:exon23:c.5540_5541delinsAA:p.C1847_Y1863del,BRCA1:NM_007300:exon24:c.5603_5604delinsAA:p.C1868_Y1884del	Pathogenic
	17:43045729:G:GC	BRCA1	BRCA1:NM_007297:exon22:c.5399dupG:p.C1800Wfs*33,BRCA1:NM_007298:exon22:c.2228dupG:p.C743Wfs*33,BRCA1:NM_007294:exon23:c.5540dupG:p.C1847Wfs*33,BRCA1:NM_007300:exon24:c.5603dupG:p.C1868Wfs*33	Pathogenic
	17:43045729:G:T	BRCA1	BRCA1:NM_007297:exon22:c.C5400A:p.C1800X,BRCA1:NM_007298:exon22:c.C2229A:p.C743X,BRCA1:NM_007294:exon23:c.C5541A:p.C1847X,BRCA1:NM_007300:exon24:c.C5604A:p.C1868X	Pathogenic	Pathogenic
	17:43045730:C:A	BRCA1	BRCA1:NM_007297:exon22:c.G5399T:p.C1800F,BRCA1:NM_007298:exon22:c.G2228T:p.C743F,BRCA1:NM_007294:exon23:c.G5540T:p.C1847F,BRCA1:NM_007300:exon24:c.G5603T:p.C1868F	Benign	Uncertain_significance
	17:43045730:CACTGGT:C	BRCA1	BRCA1:NM_007297:exon22:c.5393_5398del:p.Y1798_Q1799del,BRCA1:NM_007298:exon22:c.2222_2227del:p.Y741_Q742del,BRCA1:NM_007294:exon23:c.5534_5539del:p.Y1845_Q1846del,BRCA1:NM_007300:exon24:c.5597_5602del:p.Y1866_Q1867del	Pathogenic
	17:43045730:C:CA	BRCA1	BRCA1:NM_007297:exon22:c.5398dupT:p.C1800Lfs*33,BRCA1:NM_007298:exon22:c.2227dupT:p.C743Lfs*33,BRCA1:NM_007294:exon23:c.5539dupT:p.C1847Lfs*33,BRCA1:NM_007300:exon24:c.5602dupT:p.C1868Lfs*33	Pathogenic
	17:43045730:C:G	BRCA1	BRCA1:NM_007297:exon22:c.G5399C:p.C1800S,BRCA1:NM_007298:exon22:c.G2228C:p.C743S,BRCA1:NM_007294:exon23:c.G5540C:p.C1847S,BRCA1:NM_007300:exon24:c.G5603C:p.C1868S	Benign	not_provided
	17:43045730:C:T	BRCA1	BRCA1:NM_007297:exon22:c.G5399A:p.C1800Y,BRCA1:NM_007298:exon22:c.G2228A:p.C743Y,BRCA1:NM_007294:exon23:c.G5540A:p.C1847Y,BRCA1:NM_007300:exon24:c.G5603A:p.C1868Y	Benign	Conflicting_interpretations_of_pathogenicity
	17:43045731:A:C	BRCA1	BRCA1:NM_007297:exon22:c.T5398G:p.C1800G,BRCA1:NM_007298:exon22:c.T2227G:p.C743G,BRCA1:NM_007294:exon23:c.T5539G:p.C1847G,BRCA1:NM_007300:exon24:c.T5602G:p.C1868G	Benign	not_provided
	17:43045731:ACT:A	BRCA1	BRCA1:NM_007297:exon22:c.5396_5397del:p.Q1799Lfs*33,BRCA1:NM_007298:exon22:c.2225_2226del:p.Q742Lfs*33,BRCA1:NM_007294:exon23:c.5537_5538del:p.Q1846Lfs*33,BRCA1:NM_007300:exon24:c.5600_5601del:p.Q1867Lfs*33	Pathogenic
	17:43045731:A:G	BRCA1	BRCA1:NM_007297:exon22:c.T5398C:p.C1800R,BRCA1:NM_007298:exon22:c.T2227C:p.C743R,BRCA1:NM_007294:exon23:c.T5539C:p.C1847R,BRCA1:NM_007300:exon24:c.T5602C:p.C1868R	Benign	not_provided
	17:43045731:A:T	BRCA1	BRCA1:NM_007297:exon22:c.T5398A:p.C1800S,BRCA1:NM_007298:exon22:c.T2227A:p.C743S,BRCA1:NM_007294:exon23:c.T5539A:p.C1847S,BRCA1:NM_007300:exon24:c.T5602A:p.C1868S	Benign	not_provided
	17:43045732:C:A	BRCA1	BRCA1:NM_007297:exon22:c.G5397T:p.Q1799H,BRCA1:NM_007298:exon22:c.G2226T:p.Q742H,BRCA1:NM_007294:exon23:c.G5538T:p.Q1846H,BRCA1:NM_007300:exon24:c.G5601T:p.Q1867H	Benign	not_provided
	17:43045732:C:CT	BRCA1	BRCA1:NM_007297:exon22:c.5396dupA:p.C1800Vfs*33,BRCA1:NM_007298:exon22:c.2225dupA:p.C743Vfs*33,BRCA1:NM_007294:exon23:c.5537dupA:p.C1847Vfs*33,BRCA1:NM_007300:exon24:c.5600dupA:p.C1868Vfs*33	Pathogenic
	17:43045732:C:CTG	BRCA1	BRCA1:NM_007297:exon22:c.5396_5397insCA:p.Q1799Hfs*10,BRCA1:NM_007298:exon22:c.2225_2226insCA:p.Q742Hfs*10,BRCA1:NM_007294:exon23:c.5537_5538insCA:p.Q1846Hfs*10,BRCA1:NM_007300:exon24:c.5600_5601insCA:p.Q1867Hfs*10	Pathogenic
	17:43045732:C:G	BRCA1	BRCA1:NM_007297:exon22:c.G5397C:p.Q1799H,BRCA1:NM_007298:exon22:c.G2226C:p.Q742H,BRCA1:NM_007294:exon23:c.G5538C:p.Q1846H,BRCA1:NM_007300:exon24:c.G5601C:p.Q1867H	Benign	Conflicting_interpretations_of_pathogenicity
	17:43045732:CT:AA	BRCA1	BRCA1:NM_007297:exon22:c.5396_5397delinsTT:p.Q1799L,BRCA1:NM_007298:exon22:c.2225_2226delinsTT:p.Q742L,BRCA1:NM_007294:exon23:c.5537_5538delinsTT:p.Q1846L,BRCA1:NM_007300:exon24:c.5600_5601delinsTT:p.Q1867L	Benign
	17:43045732:CT:AC	BRCA1	BRCA1:NM_007297:exon22:c.5396_5397delinsGT:p.Q1799R,BRCA1:NM_007298:exon22:c.2225_2226delinsGT:p.Q742R,BRCA1:NM_007294:exon23:c.5537_5538delinsGT:p.Q1846R,BRCA1:NM_007300:exon24:c.5600_5601delinsGT:p.Q1867R	Benign
	17:43045732:CT:AG	BRCA1	BRCA1:NM_007297:exon22:c.5396_5397delinsCT:p.Q1799P,BRCA1:NM_007298:exon22:c.2225_2226delinsCT:p.Q742P,BRCA1:NM_007294:exon23:c.5537_5538delinsCT:p.Q1846P,BRCA1:NM_007300:exon24:c.5600_5601delinsCT:p.Q1867P	Benign
	17:43045732:CT:GA	BRCA1	BRCA1:NM_007297:exon22:c.5396_5397delinsTC:p.Q1799L,BRCA1:NM_007298:exon22:c.2225_2226delinsTC:p.Q742L,BRCA1:NM_007294:exon23:c.5537_5538delinsTC:p.Q1846L,BRCA1:NM_007300:exon24:c.5600_5601delinsTC:p.Q1867L	Benign
	17:43045732:CT:GC	BRCA1	BRCA1:NM_007297:exon22:c.5396_5397delinsGC:p.Q1799R,BRCA1:NM_007298:exon22:c.2225_2226delinsGC:p.Q742R,BRCA1:NM_007294:exon23:c.5537_5538delinsGC:p.Q1846R,BRCA1:NM_007300:exon24:c.5600_5601delinsGC:p.Q1867R	Benign
	17:43045732:CTG:C	BRCA1	BRCA1:NM_007297:exon22:c.5395_5396del:p.Q1799Vfs*33,BRCA1:NM_007298:exon22:c.2224_2225del:p.Q742Vfs*33,BRCA1:NM_007294:exon23:c.5536_5537del:p.Q1846Vfs*33,BRCA1:NM_007300:exon24:c.5599_5600del:p.Q1867Vfs*33	Pathogenic
	17:43045732:CT:GG	BRCA1	BRCA1:NM_007297:exon22:c.5396_5397delinsCC:p.Q1799P,BRCA1:NM_007298:exon22:c.2225_2226delinsCC:p.Q742P,BRCA1:NM_007294:exon23:c.5537_5538delinsCC:p.Q1846P,BRCA1:NM_007300:exon24:c.5600_5601delinsCC:p.Q1867P	Benign
	17:43045732:CTG:TAA	BRCA1	BRCA1:NM_007297:exon22:c.5395_5397delinsTTA:p.Q1799L,BRCA1:NM_007298:exon22:c.2224_2226delinsTTA:p.Q742L,BRCA1:NM_007294:exon23:c.5536_5538delinsTTA:p.Q1846L,BRCA1:NM_007300:exon24:c.5599_5601delinsTTA:p.Q1867L	Benign
	17:43045732:CTG:TCA	BRCA1	BRCA1:NM_007297:exon22:c.5395_5397delinsTGA:p.Q1799_Y1816del,BRCA1:NM_007298:exon22:c.2224_2226delinsTGA:p.Q742_Y759del,BRCA1:NM_007294:exon23:c.5536_5538delinsTGA:p.Q1846_Y1863del,BRCA1:NM_007300:exon24:c.5599_5601delinsTGA:p.Q1867_Y1884del	Pathogenic
	17:43045732:CTG:TCT	BRCA1	BRCA1:NM_007297:exon22:c.5395_5397delinsAGA:p.Q1799R,BRCA1:NM_007298:exon22:c.2224_2226delinsAGA:p.Q742R,BRCA1:NM_007294:exon23:c.5536_5538delinsAGA:p.Q1846R,BRCA1:NM_007300:exon24:c.5599_5601delinsAGA:p.Q1867R	Benign
	17:43045732:CTG:TTA	BRCA1	BRCA1:NM_007297:exon22:c.5395_5397delinsTAA:p.Q1799_Y1816del,BRCA1:NM_007298:exon22:c.2224_2226delinsTAA:p.Q742_Y759del,BRCA1:NM_007294:exon23:c.5536_5538delinsTAA:p.Q1846_Y1863del,BRCA1:NM_007300:exon24:c.5599_5601delinsTAA:p.Q1867_Y1884del	Pathogenic
	17:43045732:CTG:TTC	BRCA1	BRCA1:NM_007297:exon22:c.5395_5397delinsGAA:p.Q1799E,BRCA1:NM_007298:exon22:c.2224_2226delinsGAA:p.Q742E,BRCA1:NM_007294:exon23:c.5536_5538delinsGAA:p.Q1846E,BRCA1:NM_007300:exon24:c.5599_5601delinsGAA:p.Q1867E	Benign
	17:43045732:CTG:TTT	BRCA1	BRCA1:NM_007297:exon22:c.5395_5397delinsAAA:p.Q1799K,BRCA1:NM_007298:exon22:c.2224_2226delinsAAA:p.Q742K,BRCA1:NM_007294:exon23:c.5536_5538delinsAAA:p.Q1846K,BRCA1:NM_007300:exon24:c.5599_5601delinsAAA:p.Q1867K	Benign
	17:43045732:CT:TA	BRCA1	BRCA1:NM_007297:exon22:c.5396_5397delinsTA:p.Q1799L,BRCA1:NM_007298:exon22:c.2225_2226delinsTA:p.Q742L,BRCA1:NM_007294:exon23:c.5537_5538delinsTA:p.Q1846L,BRCA1:NM_007300:exon24:c.5600_5601delinsTA:p.Q1867L	Benign
	17:43045732:CT:TC	BRCA1	BRCA1:NM_007297:exon22:c.5396_5397delinsGA:p.Q1799R,BRCA1:NM_007298:exon22:c.2225_2226delinsGA:p.Q742R,BRCA1:NM_007294:exon23:c.5537_5538delinsGA:p.Q1846R,BRCA1:NM_007300:exon24:c.5600_5601delinsGA:p.Q1867R	Benign
	17:43045732:CT:TG	BRCA1	BRCA1:NM_007297:exon22:c.5396_5397delinsCA:p.Q1799P,BRCA1:NM_007298:exon22:c.2225_2226delinsCA:p.Q742P,BRCA1:NM_007294:exon23:c.5537_5538delinsCA:p.Q1846P,BRCA1:NM_007300:exon24:c.5600_5601delinsCA:p.Q1867P	Benign
	17:43045733:T:A	BRCA1	BRCA1:NM_007297:exon22:c.A5396T:p.Q1799L,BRCA1:NM_007298:exon22:c.A2225T:p.Q742L,BRCA1:NM_007294:exon23:c.A5537T:p.Q1846L,BRCA1:NM_007300:exon24:c.A5600T:p.Q1867L	Benign	not_provided
	17:43045733:T:C	BRCA1	BRCA1:NM_007297:exon22:c.A5396G:p.Q1799R,BRCA1:NM_007298:exon22:c.A2225G:p.Q742R,BRCA1:NM_007294:exon23:c.A5537G:p.Q1846R,BRCA1:NM_007300:exon24:c.A5600G:p.Q1867R	Benign	not_provided
	17:43045733:T:G	BRCA1	BRCA1:NM_007297:exon22:c.A5396C:p.Q1799P,BRCA1:NM_007298:exon22:c.A2225C:p.Q742P,BRCA1:NM_007294:exon23:c.A5537C:p.Q1846P,BRCA1:NM_007300:exon24:c.A5600C:p.Q1867P	Pathogenic	not_provided
	17:43045733:TG:AA	BRCA1	BRCA1:NM_007297:exon22:c.5395_5396delinsTT:p.Q1799L,BRCA1:NM_007298:exon22:c.2224_2225delinsTT:p.Q742L,BRCA1:NM_007294:exon23:c.5536_5537delinsTT:p.Q1846L,BRCA1:NM_007300:exon24:c.5599_5600delinsTT:p.Q1867L	Benign
	17:43045733:TG:CT	BRCA1	BRCA1:NM_007297:exon22:c.5395_5396delinsAG:p.Q1799R,BRCA1:NM_007298:exon22:c.2224_2225delinsAG:p.Q742R,BRCA1:NM_007294:exon23:c.5536_5537delinsAG:p.Q1846R,BRCA1:NM_007300:exon24:c.5599_5600delinsAG:p.Q1867R	Benign
	17:43045733:TGG:T	BRCA1	BRCA1:NM_007297:exon22:c.5394_5395del:p.Y1798*,BRCA1:NM_007298:exon22:c.2223_2224del:p.Y741*,BRCA1:NM_007294:exon23:c.5535_5536del:p.Y1845*,BRCA1:NM_007300:exon24:c.5598_5599del:p.Y1866*	Pathogenic
	17:43045733:TGGTA:T	BRCA1	BRCA1:NM_007297:exon22:c.5392_5395del:p.Y1798Sfs*9,BRCA1:NM_007298:exon22:c.2221_2224del:p.Y741Sfs*9,BRCA1:NM_007294:exon23:c.5533_5536del:p.Y1845Sfs*9,BRCA1:NM_007300:exon24:c.5596_5599del:p.Y1866Sfs*9	Pathogenic
	17:43045733:T:TA	BRCA1	BRCA1:NM_007297:exon22:c.5395_5396insT:p.Q1799Lfs*34,BRCA1:NM_007298:exon22:c.2224_2225insT:p.Q742Lfs*34,BRCA1:NM_007294:exon23:c.5536_5537insT:p.Q1846Lfs*34,BRCA1:NM_007300:exon24:c.5599_5600insT:p.Q1867Lfs*34	Pathogenic
	17:43045733:T:TG	BRCA1	BRCA1:NM_007297:exon22:c.5395dupC:p.Q1799Pfs*34,BRCA1:NM_007298:exon22:c.2224dupC:p.Q742Pfs*34,BRCA1:NM_007294:exon23:c.5536dupC:p.Q1846Pfs*34,BRCA1:NM_007300:exon24:c.5599dupC:p.Q1867Pfs*34	Pathogenic
	17:43045733:T:TGA	BRCA1	BRCA1:NM_007297:exon22:c.5395_5396insTC:p.Q1799Lfs*10,BRCA1:NM_007298:exon22:c.2224_2225insTC:p.Q742Lfs*10,BRCA1:NM_007294:exon23:c.5536_5537insTC:p.Q1846Lfs*10,BRCA1:NM_007300:exon24:c.5599_5600insTC:p.Q1867Lfs*10	Pathogenic
	17:43045734:G:A	BRCA1	BRCA1:NM_007297:exon22:c.C5395T:p.Q1799X,BRCA1:NM_007298:exon22:c.C2224T:p.Q742X,BRCA1:NM_007294:exon23:c.C5536T:p.Q1846X,BRCA1:NM_007300:exon24:c.C5599T:p.Q1867X	Pathogenic	Pathogenic
	17:43045734:G:C	BRCA1	BRCA1:NM_007297:exon22:c.C5395G:p.Q1799E,BRCA1:NM_007298:exon22:c.C2224G:p.Q742E,BRCA1:NM_007294:exon23:c.C5536G:p.Q1846E,BRCA1:NM_007300:exon24:c.C5599G:p.Q1867E	Benign	not_provided
	17:43045734:G:GTC	BRCA1	BRCA1:NM_007297:exon22:c.5394_5395insGA:p.Q1799Dfs*10,BRCA1:NM_007298:exon22:c.2223_2224insGA:p.Q742Dfs*10,BRCA1:NM_007294:exon23:c.5535_5536insGA:p.Q1846Dfs*10,BRCA1:NM_007300:exon24:c.5598_5599insGA:p.Q1867Dfs*10	Pathogenic
	17:43045734:GGT:G	BRCA1	BRCA1:NM_007297:exon22:c.5393_5394del:p.Y1798Sfs*34,BRCA1:NM_007298:exon22:c.2222_2223del:p.Y741Sfs*34,BRCA1:NM_007294:exon23:c.5534_5535del:p.Y1845Sfs*34,BRCA1:NM_007300:exon24:c.5597_5598del:p.Y1866Sfs*34	Pathogenic
	17:43045734:G:T	BRCA1	BRCA1:NM_007297:exon22:c.C5395A:p.Q1799K,BRCA1:NM_007298:exon22:c.C2224A:p.Q742K,BRCA1:NM_007294:exon23:c.C5536A:p.Q1846K,BRCA1:NM_007300:exon24:c.C5599A:p.Q1867K	Benign	Uncertain_significance
	17:43045735:G:A	BRCA1	BRCA1:NM_007297:exon22:c.C5394T:p.Y1798Y,BRCA1:NM_007298:exon22:c.C2223T:p.Y741Y,BRCA1:NM_007294:exon23:c.C5535T:p.Y1845Y,BRCA1:NM_007300:exon24:c.C5598T:p.Y1866Y	Benign	not_provided
	17:43045735:G:C	BRCA1	BRCA1:NM_007297:exon22:c.C5394G:p.Y1798X,BRCA1:NM_007298:exon22:c.C2223G:p.Y741X,BRCA1:NM_007294:exon23:c.C5535G:p.Y1845X,BRCA1:NM_007300:exon24:c.C5598G:p.Y1866X	Pathogenic	Pathogenic
	17:43045735:G:GT	BRCA1	BRCA1:NM_007297:exon22:c.5393dupA:p.Y1798*,BRCA1:NM_007298:exon22:c.2222dupA:p.Y741*,BRCA1:NM_007294:exon23:c.5534dupA:p.Y1845*,BRCA1:NM_007300:exon24:c.5597dupA:p.Y1866*	Pathogenic
	17:43045735:G:T	BRCA1	BRCA1:NM_007297:exon22:c.C5394A:p.Y1798X,BRCA1:NM_007298:exon22:c.C2223A:p.Y741X,BRCA1:NM_007294:exon23:c.C5535A:p.Y1845X,BRCA1:NM_007300:exon24:c.C5598A:p.Y1866X	Pathogenic	Pathogenic
	17:43045735:GT:AA	BRCA1	BRCA1:NM_007297:exon22:c.5393_5394delinsTT:p.Y1798F,BRCA1:NM_007298:exon22:c.2222_2223delinsTT:p.Y741F,BRCA1:NM_007294:exon23:c.5534_5535delinsTT:p.Y1845F,BRCA1:NM_007300:exon24:c.5597_5598delinsTT:p.Y1866F	Benign
	17:43045735:GTA:AAG	BRCA1	BRCA1:NM_007297:exon22:c.5392_5394delinsCTT:p.Y1798L,BRCA1:NM_007298:exon22:c.2221_2223delinsCTT:p.Y741L,BRCA1:NM_007294:exon23:c.5533_5535delinsCTT:p.Y1845L,BRCA1:NM_007300:exon24:c.5596_5598delinsCTT:p.Y1866L	Benign
	17:43045735:GTA:ACT	BRCA1	BRCA1:NM_007297:exon22:c.5392_5394delinsAGT:p.Y1798S,BRCA1:NM_007298:exon22:c.2221_2223delinsAGT:p.Y741S,BRCA1:NM_007294:exon23:c.5533_5535delinsAGT:p.Y1845S,BRCA1:NM_007300:exon24:c.5596_5598delinsAGT:p.Y1866S	Benign
	17:43045735:GTA:ATC	BRCA1	BRCA1:NM_007297:exon22:c.5392_5394delinsGAT:p.Y1798D,BRCA1:NM_007298:exon22:c.2221_2223delinsGAT:p.Y741D,BRCA1:NM_007294:exon23:c.5533_5535delinsGAT:p.Y1845D,BRCA1:NM_007300:exon24:c.5596_5598delinsGAT:p.Y1866D	Benign
	17:43045735:GTA:ATG	BRCA1	BRCA1:NM_007297:exon22:c.5392_5394delinsCAT:p.Y1798H,BRCA1:NM_007298:exon22:c.2221_2223delinsCAT:p.Y741H,BRCA1:NM_007294:exon23:c.5533_5535delinsCAT:p.Y1845H,BRCA1:NM_007300:exon24:c.5596_5598delinsCAT:p.Y1866H	Benign
	17:43045735:GTA:ATT	BRCA1	BRCA1:NM_007297:exon22:c.5392_5394delinsAAT:p.Y1798N,BRCA1:NM_007298:exon22:c.2221_2223delinsAAT:p.Y741N,BRCA1:NM_007294:exon23:c.5533_5535delinsAAT:p.Y1845N,BRCA1:NM_007300:exon24:c.5596_5598delinsAAT:p.Y1866N	Benign
	17:43045735:GT:AC	BRCA1	BRCA1:NM_007297:exon22:c.5393_5394delinsGT:p.Y1798C,BRCA1:NM_007298:exon22:c.2222_2223delinsGT:p.Y741C,BRCA1:NM_007294:exon23:c.5534_5535delinsGT:p.Y1845C,BRCA1:NM_007300:exon24:c.5597_5598delinsGT:p.Y1866C	Benign
	17:43045735:GTA:CAG	BRCA1	BRCA1:NM_007297:exon22:c.5392_5394delinsCTG:p.Y1798L,BRCA1:NM_007298:exon22:c.2221_2223delinsCTG:p.Y741L,BRCA1:NM_007294:exon23:c.5533_5535delinsCTG:p.Y1845L,BRCA1:NM_007300:exon24:c.5596_5598delinsCTG:p.Y1866L	Benign
	17:43045735:GT:AG	BRCA1	BRCA1:NM_007297:exon22:c.5393_5394delinsCT:p.Y1798S,BRCA1:NM_007298:exon22:c.2222_2223delinsCT:p.Y741S,BRCA1:NM_007294:exon23:c.5534_5535delinsCT:p.Y1845S,BRCA1:NM_007300:exon24:c.5597_5598delinsCT:p.Y1866S	Benign
	17:43045735:GTA:G	BRCA1	BRCA1:NM_007297:exon22:c.5392_5393del:p.Y1798Pfs*34,BRCA1:NM_007298:exon22:c.2221_2222del:p.Y741Pfs*34,BRCA1:NM_007294:exon23:c.5533_5534del:p.Y1845Pfs*34,BRCA1:NM_007300:exon24:c.5596_5597del:p.Y1866Pfs*34	Pathogenic
	17:43045735:GTAGAGTGC:G	BRCA1	BRCA1:NM_007297:exon22:c.5386_5393del:p.A1796Pfs*34,BRCA1:NM_007298:exon22:c.2215_2222del:p.A739Pfs*34,BRCA1:NM_007294:exon23:c.5527_5534del:p.A1843Pfs*34,BRCA1:NM_007300:exon24:c.5590_5597del:p.A1864Pfs*34	Pathogenic
	17:43045735:GTAGAGTGCTACACTGTCC:G	BRCA1	BRCA1:NM_007297:exon22:c.5376_5393del:p.L1792_Y1798delinsF,BRCA1:NM_007298:exon22:c.2205_2222del:p.L735_Y741delinsF,BRCA1:NM_007294:exon23:c.5517_5534del:p.L1839_Y1845delinsF,BRCA1:NM_007300:exon24:c.5580_5597del:p.L1860_Y1866delinsF	Pathogenic
	17:43045735:GTA:TAG	BRCA1	BRCA1:NM_007297:exon22:c.5392_5394delinsCTA:p.Y1798L,BRCA1:NM_007298:exon22:c.2221_2223delinsCTA:p.Y741L,BRCA1:NM_007294:exon23:c.5533_5535delinsCTA:p.Y1845L,BRCA1:NM_007300:exon24:c.5596_5598delinsCTA:p.Y1866L	Benign
	17:43045735:GT:CA	BRCA1	BRCA1:NM_007297:exon22:c.5393_5394delinsTG:p.Y1798L,BRCA1:NM_007298:exon22:c.2222_2223delinsTG:p.Y741L,BRCA1:NM_007294:exon23:c.5534_5535delinsTG:p.Y1845L,BRCA1:NM_007300:exon24:c.5597_5598delinsTG:p.Y1866L	Benign
	17:43045735:GT:CG	BRCA1	BRCA1:NM_007297:exon22:c.5393_5394delinsCG:p.Y1798S,BRCA1:NM_007298:exon22:c.2222_2223delinsCG:p.Y741S,BRCA1:NM_007294:exon23:c.5534_5535delinsCG:p.Y1845S,BRCA1:NM_007300:exon24:c.5597_5598delinsCG:p.Y1866S	Benign
	17:43045735:GT:TA	BRCA1	BRCA1:NM_007297:exon22:c.5393_5394delinsTA:p.Y1798L,BRCA1:NM_007298:exon22:c.2222_2223delinsTA:p.Y741L,BRCA1:NM_007294:exon23:c.5534_5535delinsTA:p.Y1845L,BRCA1:NM_007300:exon24:c.5597_5598delinsTA:p.Y1866L	Benign
	17:43045735:GT:TC	BRCA1	BRCA1:NM_007297:exon22:c.5393_5394delinsGA:p.Y1798_Y1816del,BRCA1:NM_007298:exon22:c.2222_2223delinsGA:p.Y741_Y759del,BRCA1:NM_007294:exon23:c.5534_5535delinsGA:p.Y1845_Y1863del,BRCA1:NM_007300:exon24:c.5597_5598delinsGA:p.Y1866_Y1884del	Pathogenic
	17:43045735:GT:TG	BRCA1	BRCA1:NM_007297:exon22:c.5393_5394delinsCA:p.Y1798S,BRCA1:NM_007298:exon22:c.2222_2223delinsCA:p.Y741S,BRCA1:NM_007294:exon23:c.5534_5535delinsCA:p.Y1845S,BRCA1:NM_007300:exon24:c.5597_5598delinsCA:p.Y1866S	Benign
	17:43045736:T:A	BRCA1	BRCA1:NM_007297:exon22:c.A5393T:p.Y1798F,BRCA1:NM_007298:exon22:c.A2222T:p.Y741F,BRCA1:NM_007294:exon23:c.A5534T:p.Y1845F,BRCA1:NM_007300:exon24:c.A5597T:p.Y1866F	Benign	not_provided
	17:43045736:TA:AG	BRCA1	BRCA1:NM_007297:exon22:c.5392_5393delinsCT:p.Y1798L,BRCA1:NM_007298:exon22:c.2221_2222delinsCT:p.Y741L,BRCA1:NM_007294:exon23:c.5533_5534delinsCT:p.Y1845L,BRCA1:NM_007300:exon24:c.5596_5597delinsCT:p.Y1866L	Benign
	17:43045736:TA:CT	BRCA1	BRCA1:NM_007297:exon22:c.5392_5393delinsAG:p.Y1798S,BRCA1:NM_007298:exon22:c.2221_2222delinsAG:p.Y741S,BRCA1:NM_007294:exon23:c.5533_5534delinsAG:p.Y1845S,BRCA1:NM_007300:exon24:c.5596_5597delinsAG:p.Y1866S	Benign
	17:43045736:TAGAGTGCTACACTG:T	BRCA1	BRCA1:NM_007297:exon22:c.5379_5392del:p.D1793Efs*35,BRCA1:NM_007298:exon22:c.2208_2221del:p.D736Efs*35,BRCA1:NM_007294:exon23:c.5520_5533del:p.D1840Efs*35,BRCA1:NM_007300:exon24:c.5583_5596del:p.D1861Efs*35	Pathogenic
	17:43045736:TAG:T	BRCA1	BRCA1:NM_007297:exon22:c.5391_5392del:p.Y1798Pfs*34,BRCA1:NM_007298:exon22:c.2220_2221del:p.Y741Pfs*34,BRCA1:NM_007294:exon23:c.5532_5533del:p.Y1845Pfs*34,BRCA1:NM_007300:exon24:c.5595_5596del:p.Y1866Pfs*34	Pathogenic	Pathogenic
	17:43045736:T:C	BRCA1	BRCA1:NM_007297:exon22:c.A5393G:p.Y1798C,BRCA1:NM_007298:exon22:c.A2222G:p.Y741C,BRCA1:NM_007294:exon23:c.A5534G:p.Y1845C,BRCA1:NM_007300:exon24:c.A5597G:p.Y1866C	Benign	Conflicting_interpretations_of_pathogenicity
	17:43045736:T:G	BRCA1	BRCA1:NM_007297:exon22:c.A5393C:p.Y1798S,BRCA1:NM_007298:exon22:c.A2222C:p.Y741S,BRCA1:NM_007294:exon23:c.A5534C:p.Y1845S,BRCA1:NM_007300:exon24:c.A5597C:p.Y1866S	Pathogenic	not_provided
	17:43045736:T:TA	BRCA1	BRCA1:NM_007297:exon22:c.5392dupT:p.Y1798Lfs*35,BRCA1:NM_007298:exon22:c.2221dupT:p.Y741Lfs*35,BRCA1:NM_007294:exon23:c.5533dupT:p.Y1845Lfs*35,BRCA1:NM_007300:exon24:c.5596dupT:p.Y1866Lfs*35	Pathogenic	Pathogenic
	17:43045736:T:TC	BRCA1	BRCA1:NM_007297:exon22:c.5392_5393insG:p.Y1798*,BRCA1:NM_007298:exon22:c.2221_2222insG:p.Y741*,BRCA1:NM_007294:exon23:c.5533_5534insG:p.Y1845*,BRCA1:NM_007300:exon24:c.5596_5597insG:p.Y1866*	Pathogenic	Pathogenic
	17:43045737:A:AC	BRCA1	BRCA1:NM_007297:exon22:c.5391_5392insG:p.Y1798Vfs*35,BRCA1:NM_007298:exon22:c.2220_2221insG:p.Y741Vfs*35,BRCA1:NM_007294:exon23:c.5532_5533insG:p.Y1845Vfs*35,BRCA1:NM_007300:exon24:c.5595_5596insG:p.Y1866Vfs*35	Pathogenic	not_provided
	17:43045737:A:AT	BRCA1	BRCA1:NM_007297:exon22:c.5391_5392insA:p.Y1798Ifs*35,BRCA1:NM_007298:exon22:c.2220_2221insA:p.Y741Ifs*35,BRCA1:NM_007294:exon23:c.5532_5533insA:p.Y1845Ifs*35,BRCA1:NM_007300:exon24:c.5595_5596insA:p.Y1866Ifs*35	Pathogenic
	17:43045737:A:C	BRCA1	BRCA1:NM_007297:exon22:c.T5392G:p.Y1798D,BRCA1:NM_007298:exon22:c.T2221G:p.Y741D,BRCA1:NM_007294:exon23:c.T5533G:p.Y1845D,BRCA1:NM_007300:exon24:c.T5596G:p.Y1866D	Pathogenic	not_provided
	17:43045737:A:G	BRCA1	BRCA1:NM_007297:exon22:c.T5392C:p.Y1798H,BRCA1:NM_007298:exon22:c.T2221C:p.Y741H,BRCA1:NM_007294:exon23:c.T5533C:p.Y1845H,BRCA1:NM_007300:exon24:c.T5596C:p.Y1866H	Benign	not_provided
	17:43045737:AGAG:A	BRCA1	BRCA1:NM_007297:exon22:c.5389_5391del:p.L1797del,BRCA1:NM_007298:exon22:c.2218_2220del:p.L740del,BRCA1:NM_007294:exon23:c.5530_5532del:p.L1844del,BRCA1:NM_007300:exon24:c.5593_5595del:p.L1865del	Pathogenic
	17:43045737:AGAGTGCTACACTGT:A	BRCA1	BRCA1:NM_007297:exon22:c.5378_5391del:p.D1793Vfs*35,BRCA1:NM_007298:exon22:c.2207_2220del:p.D736Vfs*35,BRCA1:NM_007294:exon23:c.5519_5532del:p.D1840Vfs*35,BRCA1:NM_007300:exon24:c.5582_5595del:p.D1861Vfs*35	Pathogenic
	17:43045737:AGAGTGCTACACTGTC:A	BRCA1	BRCA1:NM_007297:exon22:c.5377_5391del:p.D1793_L1797del,BRCA1:NM_007298:exon22:c.2206_2220del:p.D736_L740del,BRCA1:NM_007294:exon23:c.5518_5532del:p.D1840_L1844del,BRCA1:NM_007300:exon24:c.5581_5595del:p.D1861_L1865del	Pathogenic
	17:43045737:AGAGTGCTACACTGTCCAACACCCAC:A	BRCA1	BRCA1:NM_007297:exon22:c.5367_5391del:p.E1789Dfs*11,BRCA1:NM_007298:exon22:c.2196_2220del:p.E732Dfs*11,BRCA1:NM_007294:exon23:c.5508_5532del:p.E1836Dfs*11,BRCA1:NM_007300:exon24:c.5571_5595del:p.E1857Dfs*11	Pathogenic
	17:43045737:A:T	BRCA1	BRCA1:NM_007297:exon22:c.T5392A:p.Y1798N,BRCA1:NM_007298:exon22:c.T2221A:p.Y741N,BRCA1:NM_007294:exon23:c.T5533A:p.Y1845N,BRCA1:NM_007300:exon24:c.T5596A:p.Y1866N	Pathogenic	not_provided
	17:43045738:GA:AC	BRCA1	BRCA1:NM_007297:exon22:c.5390_5391delinsGT:p.L1797R,BRCA1:NM_007298:exon22:c.2219_2220delinsGT:p.L740R,BRCA1:NM_007294:exon23:c.5531_5532delinsGT:p.L1844R,BRCA1:NM_007300:exon24:c.5594_5595delinsGT:p.L1865R	Benign
	17:43045738:GA:AG	BRCA1	BRCA1:NM_007297:exon22:c.5390_5391delinsCT:p.L1797P,BRCA1:NM_007298:exon22:c.2219_2220delinsCT:p.L740P,BRCA1:NM_007294:exon23:c.5531_5532delinsCT:p.L1844P,BRCA1:NM_007300:exon24:c.5594_5595delinsCT:p.L1865P	Benign
	17:43045738:GA:AT	BRCA1	BRCA1:NM_007297:exon22:c.5390_5391delinsAT:p.L1797H,BRCA1:NM_007298:exon22:c.2219_2220delinsAT:p.L740H,BRCA1:NM_007294:exon23:c.5531_5532delinsAT:p.L1844H,BRCA1:NM_007300:exon24:c.5594_5595delinsAT:p.L1865H	Benign
	17:43045738:GA:CC	BRCA1	BRCA1:NM_007297:exon22:c.5390_5391delinsGG:p.L1797R,BRCA1:NM_007298:exon22:c.2219_2220delinsGG:p.L740R,BRCA1:NM_007294:exon23:c.5531_5532delinsGG:p.L1844R,BRCA1:NM_007300:exon24:c.5594_5595delinsGG:p.L1865R	Benign
	17:43045738:GA:CG	BRCA1	BRCA1:NM_007297:exon22:c.5390_5391delinsCG:p.L1797P,BRCA1:NM_007298:exon22:c.2219_2220delinsCG:p.L740P,BRCA1:NM_007294:exon23:c.5531_5532delinsCG:p.L1844P,BRCA1:NM_007300:exon24:c.5594_5595delinsCG:p.L1865P	Benign
	17:43045738:GAG:AAA	BRCA1	BRCA1:NM_007297:exon22:c.5389_5391delinsTTT:p.L1797F,BRCA1:NM_007298:exon22:c.2218_2220delinsTTT:p.L740F,BRCA1:NM_007294:exon23:c.5530_5532delinsTTT:p.L1844F,BRCA1:NM_007300:exon24:c.5593_5595delinsTTT:p.L1865F	Benign
	17:43045738:GAG:AAC	BRCA1	BRCA1:NM_007297:exon22:c.5389_5391delinsGTT:p.L1797V,BRCA1:NM_007298:exon22:c.2218_2220delinsGTT:p.L740V,BRCA1:NM_007294:exon23:c.5530_5532delinsGTT:p.L1844V,BRCA1:NM_007300:exon24:c.5593_5595delinsGTT:p.L1865V	Benign
	17:43045738:GAG:AAT	BRCA1	BRCA1:NM_007297:exon22:c.5389_5391delinsATT:p.L1797I,BRCA1:NM_007298:exon22:c.2218_2220delinsATT:p.L740I,BRCA1:NM_007294:exon23:c.5530_5532delinsATT:p.L1844I,BRCA1:NM_007300:exon24:c.5593_5595delinsATT:p.L1865I	Benign
	17:43045738:GAG:CAA	BRCA1	BRCA1:NM_007297:exon22:c.5389_5391delinsTTG:p.L1797L,BRCA1:NM_007298:exon22:c.2218_2220delinsTTG:p.L740L,BRCA1:NM_007294:exon23:c.5530_5532delinsTTG:p.L1844L,BRCA1:NM_007300:exon24:c.5593_5595delinsTTG:p.L1865L	Benign
	17:43045738:GAG:CAC	BRCA1	BRCA1:NM_007297:exon22:c.5389_5391delinsGTG:p.L1797V,BRCA1:NM_007298:exon22:c.2218_2220delinsGTG:p.L740V,BRCA1:NM_007294:exon23:c.5530_5532delinsGTG:p.L1844V,BRCA1:NM_007300:exon24:c.5593_5595delinsGTG:p.L1865V	Benign
	17:43045738:GAG:CCT	BRCA1	BRCA1:NM_007297:exon22:c.5389_5391delinsAGG:p.L1797R,BRCA1:NM_007298:exon22:c.2218_2220delinsAGG:p.L740R,BRCA1:NM_007294:exon23:c.5530_5532delinsAGG:p.L1844R,BRCA1:NM_007300:exon24:c.5593_5595delinsAGG:p.L1865R	Benign
	17:43045738:GAG:CTA	BRCA1	BRCA1:NM_007297:exon22:c.5389_5391delinsTAG:p.L1797_Y1816del,BRCA1:NM_007298:exon22:c.2218_2220delinsTAG:p.L740_Y759del,BRCA1:NM_007294:exon23:c.5530_5532delinsTAG:p.L1844_Y1863del,BRCA1:NM_007300:exon24:c.5593_5595delinsTAG:p.L1865_Y1884del	Pathogenic
	17:43045738:GAG:TAA	BRCA1	BRCA1:NM_007297:exon22:c.5389_5391delinsTTA:p.L1797L,BRCA1:NM_007298:exon22:c.2218_2220delinsTTA:p.L740L,BRCA1:NM_007294:exon23:c.5530_5532delinsTTA:p.L1844L,BRCA1:NM_007300:exon24:c.5593_5595delinsTTA:p.L1865L	Benign
	17:43045738:GAG:TAC	BRCA1	BRCA1:NM_007297:exon22:c.5389_5391delinsGTA:p.L1797V,BRCA1:NM_007298:exon22:c.2218_2220delinsGTA:p.L740V,BRCA1:NM_007294:exon23:c.5530_5532delinsGTA:p.L1844V,BRCA1:NM_007300:exon24:c.5593_5595delinsGTA:p.L1865V	Benign
	17:43045738:GAG:TAT	BRCA1	BRCA1:NM_007297:exon22:c.5389_5391delinsATA:p.L1797I,BRCA1:NM_007298:exon22:c.2218_2220delinsATA:p.L740I,BRCA1:NM_007294:exon23:c.5530_5532delinsATA:p.L1844I,BRCA1:NM_007300:exon24:c.5593_5595delinsATA:p.L1865I	Benign
	17:43045738:GAG:TCA	BRCA1	BRCA1:NM_007297:exon22:c.5389_5391delinsTGA:p.L1797_Y1816del,BRCA1:NM_007298:exon22:c.2218_2220delinsTGA:p.L740_Y759del,BRCA1:NM_007294:exon23:c.5530_5532delinsTGA:p.L1844_Y1863del,BRCA1:NM_007300:exon24:c.5593_5595delinsTGA:p.L1865_Y1884del	Pathogenic
	17:43045738:GAG:TCT	BRCA1	BRCA1:NM_007297:exon22:c.5389_5391delinsAGA:p.L1797R,BRCA1:NM_007298:exon22:c.2218_2220delinsAGA:p.L740R,BRCA1:NM_007294:exon23:c.5530_5532delinsAGA:p.L1844R,BRCA1:NM_007300:exon24:c.5593_5595delinsAGA:p.L1865R	Benign
	17:43045738:GAGTGCTAC:G	BRCA1	BRCA1:NM_007297:exon22:c.5383_5390del:p.V1795Lfs*35,BRCA1:NM_007298:exon22:c.2212_2219del:p.V738Lfs*35,BRCA1:NM_007294:exon23:c.5524_5531del:p.V1842Lfs*35,BRCA1:NM_007300:exon24:c.5587_5594del:p.V1863Lfs*35	Pathogenic	Pathogenic
	17:43045738:GAG:TTA	BRCA1	BRCA1:NM_007297:exon22:c.5389_5391delinsTAA:p.L1797_Y1816del,BRCA1:NM_007298:exon22:c.2218_2220delinsTAA:p.L740_Y759del,BRCA1:NM_007294:exon23:c.5530_5532delinsTAA:p.L1844_Y1863del,BRCA1:NM_007300:exon24:c.5593_5595delinsTAA:p.L1865_Y1884del	Pathogenic
	17:43045738:GA:TC	BRCA1	BRCA1:NM_007297:exon22:c.5390_5391delinsGA:p.L1797R,BRCA1:NM_007298:exon22:c.2219_2220delinsGA:p.L740R,BRCA1:NM_007294:exon23:c.5531_5532delinsGA:p.L1844R,BRCA1:NM_007300:exon24:c.5594_5595delinsGA:p.L1865R	Benign
	17:43045738:GA:TG	BRCA1	BRCA1:NM_007297:exon22:c.5390_5391delinsCA:p.L1797P,BRCA1:NM_007298:exon22:c.2219_2220delinsCA:p.L740P,BRCA1:NM_007294:exon23:c.5531_5532delinsCA:p.L1844P,BRCA1:NM_007300:exon24:c.5594_5595delinsCA:p.L1865P	Benign
	17:43045738:G:C	BRCA1	BRCA1:NM_007297:exon22:c.C5391G:p.L1797L,BRCA1:NM_007298:exon22:c.C2220G:p.L740L,BRCA1:NM_007294:exon23:c.C5532G:p.L1844L,BRCA1:NM_007300:exon24:c.C5595G:p.L1865L	Benign	not_provided
	17:43045738:G:GA	BRCA1	BRCA1:NM_007297:exon22:c.5390dupT:p.Y1798Lfs*35,BRCA1:NM_007298:exon22:c.2219dupT:p.Y741Lfs*35,BRCA1:NM_007294:exon23:c.5531dupT:p.Y1845Lfs*35,BRCA1:NM_007300:exon24:c.5594dupT:p.Y1866Lfs*35	Pathogenic
	17:43045739:A:AG	BRCA1	BRCA1:NM_007297:exon22:c.5389dupC:p.L1797Pfs*36,BRCA1:NM_007298:exon22:c.2218dupC:p.L740Pfs*36,BRCA1:NM_007294:exon23:c.5530dupC:p.L1844Pfs*36,BRCA1:NM_007300:exon24:c.5593dupC:p.L1865Pfs*36	Pathogenic
	17:43045739:A:ATG	BRCA1	BRCA1:NM_007297:exon22:c.5389_5390insCA:p.L1797Pfs*12,BRCA1:NM_007298:exon22:c.2218_2219insCA:p.L740Pfs*12,BRCA1:NM_007294:exon23:c.5530_5531insCA:p.L1844Pfs*12,BRCA1:NM_007300:exon24:c.5593_5594insCA:p.L1865Pfs*12	Pathogenic
	17:43045739:A:G	BRCA1	BRCA1:NM_007297:exon22:c.T5390C:p.L1797P,BRCA1:NM_007298:exon22:c.T2219C:p.L740P,BRCA1:NM_007294:exon23:c.T5531C:p.L1844P,BRCA1:NM_007300:exon24:c.T5594C:p.L1865P	Benign	Conflicting_interpretations_of_pathogenicity
	17:43045739:AGT:A	BRCA1	BRCA1:NM_007297:exon22:c.5388_5389del:p.Y1798Pfs*34,BRCA1:NM_007298:exon22:c.2217_2218del:p.Y741Pfs*34,BRCA1:NM_007294:exon23:c.5529_5530del:p.Y1845Pfs*34,BRCA1:NM_007300:exon24:c.5592_5593del:p.Y1866Pfs*34	Pathogenic
	17:43045739:AGTGC:A	BRCA1	BRCA1:NM_007297:exon22:c.5386_5389del:p.A1796Sfs*11,BRCA1:NM_007298:exon22:c.2215_2218del:p.A739Sfs*11,BRCA1:NM_007294:exon23:c.5527_5530del:p.A1843Sfs*11,BRCA1:NM_007300:exon24:c.5590_5593del:p.A1864Sfs*11	Pathogenic
	17:43045739:AGTGCTACACT:A	BRCA1	BRCA1:NM_007297:exon22:c.5380_5389del:p.V1795Tfs*10,BRCA1:NM_007298:exon22:c.2209_2218del:p.V738Tfs*10,BRCA1:NM_007294:exon23:c.5521_5530del:p.V1842Tfs*10,BRCA1:NM_007300:exon24:c.5584_5593del:p.V1863Tfs*10	Pathogenic
	17:43045739:A:T	BRCA1	BRCA1:NM_007297:exon22:c.T5390A:p.L1797H,BRCA1:NM_007298:exon22:c.T2219A:p.L740H,BRCA1:NM_007294:exon23:c.T5531A:p.L1844H,BRCA1:NM_007300:exon24:c.T5594A:p.L1865H	Benign	not_provided
	17:43045740:G:A	BRCA1	BRCA1:NM_007297:exon22:c.C5389T:p.L1797F,BRCA1:NM_007298:exon22:c.C2218T:p.L740F,BRCA1:NM_007294:exon23:c.C5530T:p.L1844F,BRCA1:NM_007300:exon24:c.C5593T:p.L1865F	Benign	Uncertain_significance
	17:43045740:G:C	BRCA1	BRCA1:NM_007297:exon22:c.C5389G:p.L1797V,BRCA1:NM_007298:exon22:c.C2218G:p.L740V,BRCA1:NM_007294:exon23:c.C5530G:p.L1844V,BRCA1:NM_007300:exon24:c.C5593G:p.L1865V	Benign	not_provided
	17:43045740:G:GT	BRCA1	BRCA1:NM_007297:exon22:c.5388dupA:p.L1797Tfs*36,BRCA1:NM_007298:exon22:c.2217dupA:p.L740Tfs*36,BRCA1:NM_007294:exon23:c.5529dupA:p.L1844Tfs*36,BRCA1:NM_007300:exon24:c.5592dupA:p.L1865Tfs*36	Pathogenic
	17:43045740:G:T	BRCA1	BRCA1:NM_007297:exon22:c.C5389A:p.L1797I,BRCA1:NM_007298:exon22:c.C2218A:p.L740I,BRCA1:NM_007294:exon23:c.C5530A:p.L1844I,BRCA1:NM_007300:exon24:c.C5593A:p.L1865I	Benign	Conflicting_interpretations_of_pathogenicity
	17:43045740:GTGCTACAC:G	BRCA1	BRCA1:NM_007297:exon22:c.5381_5388del:p.S1794Tfs*36,BRCA1:NM_007298:exon22:c.2210_2217del:p.S737Tfs*36,BRCA1:NM_007294:exon23:c.5522_5529del:p.S1841Tfs*36,BRCA1:NM_007300:exon24:c.5585_5592del:p.S1862Tfs*36	Pathogenic
	17:43045740:GTGCTACACTGTCCAACACCCACTCTCGGGTCACCAC:G	BRCA1	BRCA1:NM_007297:exon22:c.5353_5388del:p.V1785_A1796del,BRCA1:NM_007298:exon22:c.2182_2217del:p.V728_A739del,BRCA1:NM_007294:exon23:c.5494_5529del:p.V1832_A1843del,BRCA1:NM_007300:exon24:c.5557_5592del:p.V1853_A1864del	Pathogenic
	17:43045740:GTGC:TT	BRCA1	BRCA1:NM_007297:exon22:c.5386_5389delinsAA:p.A1796Nfs*36,BRCA1:NM_007298:exon22:c.2215_2218delinsAA:p.A739Nfs*36,BRCA1:NM_007294:exon23:c.5527_5530delinsAA:p.A1843Nfs*36,BRCA1:NM_007300:exon24:c.5590_5593delinsAA:p.A1864Nfs*36	Pathogenic
	17:43045740:GT:TG	BRCA1	BRCA1:NM_007297:exon22:c.5388_5389delinsCA:p.L1797I,BRCA1:NM_007298:exon22:c.2217_2218delinsCA:p.L740I,BRCA1:NM_007294:exon23:c.5529_5530delinsCA:p.L1844I,BRCA1:NM_007300:exon24:c.5592_5593delinsCA:p.L1865I	Benign	Conflicting_interpretations_of_pathogenicity
	17:43045741:T:A	BRCA1	BRCA1:NM_007297:exon22:c.A5388T:p.A1796A,BRCA1:NM_007298:exon22:c.A2217T:p.A739A,BRCA1:NM_007294:exon23:c.A5529T:p.A1843A,BRCA1:NM_007300:exon24:c.A5592T:p.A1864A	Benign	not_provided
	17:43045741:TG:AA	BRCA1	BRCA1:NM_007297:exon22:c.5387_5388delinsTT:p.A1796V,BRCA1:NM_007298:exon22:c.2216_2217delinsTT:p.A739V,BRCA1:NM_007294:exon23:c.5528_5529delinsTT:p.A1843V,BRCA1:NM_007300:exon24:c.5591_5592delinsTT:p.A1864V	Benign
	17:43045741:TG:AC	BRCA1	BRCA1:NM_007297:exon22:c.5387_5388delinsGT:p.A1796G,BRCA1:NM_007298:exon22:c.2216_2217delinsGT:p.A739G,BRCA1:NM_007294:exon23:c.5528_5529delinsGT:p.A1843G,BRCA1:NM_007300:exon24:c.5591_5592delinsGT:p.A1864G	Benign
	17:43045741:TG:AT	BRCA1	BRCA1:NM_007297:exon22:c.5387_5388delinsAT:p.A1796D,BRCA1:NM_007298:exon22:c.2216_2217delinsAT:p.A739D,BRCA1:NM_007294:exon23:c.5528_5529delinsAT:p.A1843D,BRCA1:NM_007300:exon24:c.5591_5592delinsAT:p.A1864D	Benign
	17:43045741:TG:CA	BRCA1	BRCA1:NM_007297:exon22:c.5387_5388delinsTG:p.A1796V,BRCA1:NM_007298:exon22:c.2216_2217delinsTG:p.A739V,BRCA1:NM_007294:exon23:c.5528_5529delinsTG:p.A1843V,BRCA1:NM_007300:exon24:c.5591_5592delinsTG:p.A1864V	Benign
	17:43045741:TGC:ACT	BRCA1	BRCA1:NM_007297:exon22:c.5386_5388delinsAGT:p.A1796S,BRCA1:NM_007298:exon22:c.2215_2217delinsAGT:p.A739S,BRCA1:NM_007294:exon23:c.5527_5529delinsAGT:p.A1843S,BRCA1:NM_007300:exon24:c.5590_5592delinsAGT:p.A1864S	Benign
	17:43045741:TGC:AGA	BRCA1	BRCA1:NM_007297:exon22:c.5386_5388delinsTCT:p.A1796S,BRCA1:NM_007298:exon22:c.2215_2217delinsTCT:p.A739S,BRCA1:NM_007294:exon23:c.5527_5529delinsTCT:p.A1843S,BRCA1:NM_007300:exon24:c.5590_5592delinsTCT:p.A1864S	Benign
	17:43045741:TGC:AGG	BRCA1	BRCA1:NM_007297:exon22:c.5386_5388delinsCCT:p.A1796P,BRCA1:NM_007298:exon22:c.2215_2217delinsCCT:p.A739P,BRCA1:NM_007294:exon23:c.5527_5529delinsCCT:p.A1843P,BRCA1:NM_007300:exon24:c.5590_5592delinsCCT:p.A1864P	Benign
	17:43045741:TGC:AGT	BRCA1	BRCA1:NM_007297:exon22:c.5386_5388delinsACT:p.A1796T,BRCA1:NM_007298:exon22:c.2215_2217delinsACT:p.A739T,BRCA1:NM_007294:exon23:c.5527_5529delinsACT:p.A1843T,BRCA1:NM_007300:exon24:c.5590_5592delinsACT:p.A1864T	Benign
	17:43045741:TG:CC	BRCA1	BRCA1:NM_007297:exon22:c.5387_5388delinsGG:p.A1796G,BRCA1:NM_007298:exon22:c.2216_2217delinsGG:p.A739G,BRCA1:NM_007294:exon23:c.5528_5529delinsGG:p.A1843G,BRCA1:NM_007300:exon24:c.5591_5592delinsGG:p.A1864G	Benign
	17:43045741:TGC:CGA	BRCA1	BRCA1:NM_007297:exon22:c.5386_5388delinsTCG:p.A1796S,BRCA1:NM_007298:exon22:c.2215_2217delinsTCG:p.A739S,BRCA1:NM_007294:exon23:c.5527_5529delinsTCG:p.A1843S,BRCA1:NM_007300:exon24:c.5590_5592delinsTCG:p.A1864S	Benign
	17:43045741:TGC:CGG	BRCA1	BRCA1:NM_007297:exon22:c.5386_5388delinsCCG:p.A1796P,BRCA1:NM_007298:exon22:c.2215_2217delinsCCG:p.A739P,BRCA1:NM_007294:exon23:c.5527_5529delinsCCG:p.A1843P,BRCA1:NM_007300:exon24:c.5590_5592delinsCCG:p.A1864P	Benign
	17:43045741:TGC:CGT	BRCA1	BRCA1:NM_007297:exon22:c.5386_5388delinsACG:p.A1796T,BRCA1:NM_007298:exon22:c.2215_2217delinsACG:p.A739T,BRCA1:NM_007294:exon23:c.5527_5529delinsACG:p.A1843T,BRCA1:NM_007300:exon24:c.5590_5592delinsACG:p.A1864T	Benign
	17:43045741:TGC:CTA	BRCA1	BRCA1:NM_007297:exon22:c.5386_5388delinsTAG:p.A1796_Y1816del,BRCA1:NM_007298:exon22:c.2215_2217delinsTAG:p.A739_Y759del,BRCA1:NM_007294:exon23:c.5527_5529delinsTAG:p.A1843_Y1863del,BRCA1:NM_007300:exon24:c.5590_5592delinsTAG:p.A1864_Y1884del	Pathogenic
	17:43045741:TGC:GCT	BRCA1	BRCA1:NM_007297:exon22:c.5386_5388delinsAGC:p.A1796S,BRCA1:NM_007298:exon22:c.2215_2217delinsAGC:p.A739S,BRCA1:NM_007294:exon23:c.5527_5529delinsAGC:p.A1843S,BRCA1:NM_007300:exon24:c.5590_5592delinsAGC:p.A1864S	Benign
	17:43045741:TGC:GGA	BRCA1	BRCA1:NM_007297:exon22:c.5386_5388delinsTCC:p.A1796S,BRCA1:NM_007298:exon22:c.2215_2217delinsTCC:p.A739S,BRCA1:NM_007294:exon23:c.5527_5529delinsTCC:p.A1843S,BRCA1:NM_007300:exon24:c.5590_5592delinsTCC:p.A1864S	Benign
	17:43045741:TGC:GGG	BRCA1	BRCA1:NM_007297:exon22:c.5386_5388delinsCCC:p.A1796P,BRCA1:NM_007298:exon22:c.2215_2217delinsCCC:p.A739P,BRCA1:NM_007294:exon23:c.5527_5529delinsCCC:p.A1843P,BRCA1:NM_007300:exon24:c.5590_5592delinsCCC:p.A1864P	Benign
	17:43045741:TGC:GGT	BRCA1	BRCA1:NM_007297:exon22:c.5386_5388delinsACC:p.A1796T,BRCA1:NM_007298:exon22:c.2215_2217delinsACC:p.A739T,BRCA1:NM_007294:exon23:c.5527_5529delinsACC:p.A1843T,BRCA1:NM_007300:exon24:c.5590_5592delinsACC:p.A1864T	Benign
	17:43045741:TG:CT	BRCA1	BRCA1:NM_007297:exon22:c.5387_5388delinsAG:p.A1796E,BRCA1:NM_007298:exon22:c.2216_2217delinsAG:p.A739E,BRCA1:NM_007294:exon23:c.5528_5529delinsAG:p.A1843E,BRCA1:NM_007300:exon24:c.5591_5592delinsAG:p.A1864E	Benign
	17:43045741:TGC:T	BRCA1	BRCA1:NM_007297:exon22:c.5386_5387del:p.A1796Tfs*36,BRCA1:NM_007298:exon22:c.2215_2216del:p.A739Tfs*36,BRCA1:NM_007294:exon23:c.5527_5528del:p.A1843Tfs*36,BRCA1:NM_007300:exon24:c.5590_5591del:p.A1864Tfs*36	Pathogenic
	17:43045741:TGCTA:T	BRCA1	BRCA1:NM_007297:exon22:c.5384_5387del:p.V1795Dfs*12,BRCA1:NM_007298:exon22:c.2213_2216del:p.V738Dfs*12,BRCA1:NM_007294:exon23:c.5525_5528del:p.V1842Dfs*12,BRCA1:NM_007300:exon24:c.5588_5591del:p.V1863Dfs*12	Pathogenic
	17:43045741:TG:GA	BRCA1	BRCA1:NM_007297:exon22:c.5387_5388delinsTC:p.A1796V,BRCA1:NM_007298:exon22:c.2216_2217delinsTC:p.A739V,BRCA1:NM_007294:exon23:c.5528_5529delinsTC:p.A1843V,BRCA1:NM_007300:exon24:c.5591_5592delinsTC:p.A1864V	Benign
	17:43045741:TG:GC	BRCA1	BRCA1:NM_007297:exon22:c.5387_5388delinsGC:p.A1796G,BRCA1:NM_007298:exon22:c.2216_2217delinsGC:p.A739G,BRCA1:NM_007294:exon23:c.5528_5529delinsGC:p.A1843G,BRCA1:NM_007300:exon24:c.5591_5592delinsGC:p.A1864G	Benign
	17:43045741:TG:GT	BRCA1	BRCA1:NM_007297:exon22:c.5387_5388delinsAC:p.A1796D,BRCA1:NM_007298:exon22:c.2216_2217delinsAC:p.A739D,BRCA1:NM_007294:exon23:c.5528_5529delinsAC:p.A1843D,BRCA1:NM_007300:exon24:c.5591_5592delinsAC:p.A1864D	Benign
	17:43045741:T:TG	BRCA1	BRCA1:NM_007297:exon22:c.5387dupC:p.L1797Tfs*36,BRCA1:NM_007298:exon22:c.2216dupC:p.L740Tfs*36,BRCA1:NM_007294:exon23:c.5528dupC:p.L1844Tfs*36,BRCA1:NM_007300:exon24:c.5591dupC:p.L1865Tfs*36	Pathogenic
	17:43045741:T:TGA	BRCA1	BRCA1:NM_007297:exon22:c.5387_5388insTC:p.L1797Hfs*12,BRCA1:NM_007298:exon22:c.2216_2217insTC:p.L740Hfs*12,BRCA1:NM_007294:exon23:c.5528_5529insTC:p.L1844Hfs*12,BRCA1:NM_007300:exon24:c.5591_5592insTC:p.L1865Hfs*12	Pathogenic
	17:43045742:G:A	BRCA1	BRCA1:NM_007297:exon22:c.C5387T:p.A1796V,BRCA1:NM_007298:exon22:c.C2216T:p.A739V,BRCA1:NM_007294:exon23:c.C5528T:p.A1843V,BRCA1:NM_007300:exon24:c.C5591T:p.A1864V	Benign	Conflicting_interpretations_of_pathogenicity
	17:43045742:G:C	BRCA1	BRCA1:NM_007297:exon22:c.C5387G:p.A1796G,BRCA1:NM_007298:exon22:c.C2216G:p.A739G,BRCA1:NM_007294:exon23:c.C5528G:p.A1843G,BRCA1:NM_007300:exon24:c.C5591G:p.A1864G	Benign	not_provided
	17:43045742:GC:CA	BRCA1	BRCA1:NM_007297:exon22:c.5386_5387delinsTG:p.A1796_Y1816del,BRCA1:NM_007298:exon22:c.2215_2216delinsTG:p.A739_Y759del,BRCA1:NM_007294:exon23:c.5527_5528delinsTG:p.A1843_Y1863del,BRCA1:NM_007300:exon24:c.5590_5591delinsTG:p.A1864_Y1884del	Pathogenic
	17:43045742:GC:TA	BRCA1	BRCA1:NM_007297:exon22:c.5386_5387delinsTA:p.A1796_Y1816del,BRCA1:NM_007298:exon22:c.2215_2216delinsTA:p.A739_Y759del,BRCA1:NM_007294:exon23:c.5527_5528delinsTA:p.A1843_Y1863del,BRCA1:NM_007300:exon24:c.5590_5591delinsTA:p.A1864_Y1884del	Pathogenic
	17:43045742:GCTACACTGTCCAACACC:G	BRCA1	BRCA1:NM_007297:exon22:c.5370_5386del:p.W1790Cfs*37,BRCA1:NM_007298:exon22:c.2199_2215del:p.W733Cfs*37,BRCA1:NM_007294:exon23:c.5511_5527del:p.W1837Cfs*37,BRCA1:NM_007300:exon24:c.5574_5590del:p.W1858Cfs*37	Pathogenic
	17:43045742:GCTACACTGTC:T	BRCA1	BRCA1:NM_007297:exon22:c.5377_5387delinsA:p.D1793Nfs*12,BRCA1:NM_007298:exon22:c.2206_2216delinsA:p.D736Nfs*12,BRCA1:NM_007294:exon23:c.5518_5528delinsA:p.D1840Nfs*12,BRCA1:NM_007300:exon24:c.5581_5591delinsA:p.D1861Nfs*12	Pathogenic
	17:43045742:GCTAC:G	BRCA1	BRCA1:NM_007297:exon22:c.5383_5386del:p.V1795Hfs*12,BRCA1:NM_007298:exon22:c.2212_2215del:p.V738Hfs*12,BRCA1:NM_007294:exon23:c.5524_5527del:p.V1842Hfs*12,BRCA1:NM_007300:exon24:c.5587_5590del:p.V1863Hfs*12	Pathogenic
	17:43045742:GCT:G	BRCA1	BRCA1:NM_007297:exon22:c.5385_5386del:p.A1796Tfs*36,BRCA1:NM_007298:exon22:c.2214_2215del:p.A739Tfs*36,BRCA1:NM_007294:exon23:c.5526_5527del:p.A1843Tfs*36,BRCA1:NM_007300:exon24:c.5589_5590del:p.A1864Tfs*36	Pathogenic
	17:43045742:G:GC	BRCA1	BRCA1:NM_007297:exon22:c.5386dupG:p.A1796Gfs*37,BRCA1:NM_007298:exon22:c.2215dupG:p.A739Gfs*37,BRCA1:NM_007294:exon23:c.5527dupG:p.A1843Gfs*37,BRCA1:NM_007300:exon24:c.5590dupG:p.A1864Gfs*37	Pathogenic
	17:43045742:G:T	BRCA1	BRCA1:NM_007297:exon22:c.C5387A:p.A1796E,BRCA1:NM_007298:exon22:c.C2216A:p.A739E,BRCA1:NM_007294:exon23:c.C5528A:p.A1843E,BRCA1:NM_007300:exon24:c.C5591A:p.A1864E	Pathogenic	Conflicting_interpretations_of_pathogenicity
	17:43045743:C:A	BRCA1	BRCA1:NM_007297:exon22:c.G5386T:p.A1796S,BRCA1:NM_007298:exon22:c.G2215T:p.A739S,BRCA1:NM_007294:exon23:c.G5527T:p.A1843S,BRCA1:NM_007300:exon24:c.G5590T:p.A1864S	Benign	not_provided
	17:43045743:C:CA	BRCA1	BRCA1:NM_007297:exon22:c.5385_5386insT:p.A1796Cfs*37,BRCA1:NM_007298:exon22:c.2214_2215insT:p.A739Cfs*37,BRCA1:NM_007294:exon23:c.5526_5527insT:p.A1843Cfs*37,BRCA1:NM_007300:exon24:c.5589_5590insT:p.A1864Cfs*37	Pathogenic
	17:43045743:C:CAG	BRCA1	BRCA1:NM_007297:exon22:c.5385_5386insCT:p.A1796Lfs*13,BRCA1:NM_007298:exon22:c.2214_2215insCT:p.A739Lfs*13,BRCA1:NM_007294:exon23:c.5526_5527insCT:p.A1843Lfs*13,BRCA1:NM_007300:exon24:c.5589_5590insCT:p.A1864Lfs*13	Pathogenic
	17:43045743:C:CG	BRCA1	BRCA1:NM_007297:exon22:c.5385_5386insC:p.A1796Rfs*37,BRCA1:NM_007298:exon22:c.2214_2215insC:p.A739Rfs*37,BRCA1:NM_007294:exon23:c.5526_5527insC:p.A1843Rfs*37,BRCA1:NM_007300:exon24:c.5589_5590insC:p.A1864Rfs*37	Pathogenic
	17:43045743:C:CT	BRCA1	BRCA1:NM_007297:exon22:c.5385dupA:p.A1796Sfs*37,BRCA1:NM_007298:exon22:c.2214dupA:p.A739Sfs*37,BRCA1:NM_007294:exon23:c.5526dupA:p.A1843Sfs*37,BRCA1:NM_007300:exon24:c.5589dupA:p.A1864Sfs*37	Pathogenic
	17:43045743:C:CTA	BRCA1	BRCA1:NM_007297:exon22:c.5385_5386insTA:p.A1796*,BRCA1:NM_007298:exon22:c.2214_2215insTA:p.A739*,BRCA1:NM_007294:exon23:c.5526_5527insTA:p.A1843*,BRCA1:NM_007300:exon24:c.5589_5590insTA:p.A1864*	Pathogenic
	17:43045743:C:G	BRCA1	BRCA1:NM_007297:exon22:c.G5386C:p.A1796P,BRCA1:NM_007298:exon22:c.G2215C:p.A739P,BRCA1:NM_007294:exon23:c.G5527C:p.A1843P,BRCA1:NM_007300:exon24:c.G5590C:p.A1864P	Pathogenic	Likely_pathogenic
	17:43045743:C:T	BRCA1	BRCA1:NM_007297:exon22:c.G5386A:p.A1796T,BRCA1:NM_007298:exon22:c.G2215A:p.A739T,BRCA1:NM_007294:exon23:c.G5527A:p.A1843T,BRCA1:NM_007300:exon24:c.G5590A:p.A1864T	Benign	not_provided
	17:43045743:CTA:C	BRCA1	BRCA1:NM_007297:exon22:c.5384_5385del:p.V1795Gfs*37,BRCA1:NM_007298:exon22:c.2213_2214del:p.V738Gfs*37,BRCA1:NM_007294:exon23:c.5525_5526del:p.V1842Gfs*37,BRCA1:NM_007300:exon24:c.5588_5589del:p.V1863Gfs*37	Pathogenic
	17:43045743:CTACACTGTCCAACACCCACTCTCG:C	BRCA1	BRCA1:NM_007297:exon22:c.5362_5385del:p.R1788_V1795del,BRCA1:NM_007298:exon22:c.2191_2214del:p.R731_V738del,BRCA1:NM_007294:exon23:c.5503_5526del:p.R1835_V1842del,BRCA1:NM_007300:exon24:c.5566_5589del:p.R1856_V1863del	Pathogenic
	17:43045744:T:A	BRCA1	BRCA1:NM_007297:exon22:c.A5385T:p.V1795V,BRCA1:NM_007298:exon22:c.A2214T:p.V738V,BRCA1:NM_007294:exon23:c.A5526T:p.V1842V,BRCA1:NM_007300:exon24:c.A5589T:p.V1863V	Benign	not_provided
	17:43045744:TA:AC	BRCA1	BRCA1:NM_007297:exon22:c.5384_5385delinsGT:p.V1795G,BRCA1:NM_007298:exon22:c.2213_2214delinsGT:p.V738G,BRCA1:NM_007294:exon23:c.5525_5526delinsGT:p.V1842G,BRCA1:NM_007300:exon24:c.5588_5589delinsGT:p.V1863G	Benign
	17:43045744:TA:AG	BRCA1	BRCA1:NM_007297:exon22:c.5384_5385delinsCT:p.V1795A,BRCA1:NM_007298:exon22:c.2213_2214delinsCT:p.V738A,BRCA1:NM_007294:exon23:c.5525_5526delinsCT:p.V1842A,BRCA1:NM_007300:exon24:c.5588_5589delinsCT:p.V1863A	Benign
	17:43045744:TA:AT	BRCA1	BRCA1:NM_007297:exon22:c.5384_5385delinsAT:p.V1795D,BRCA1:NM_007298:exon22:c.2213_2214delinsAT:p.V738D,BRCA1:NM_007294:exon23:c.5525_5526delinsAT:p.V1842D,BRCA1:NM_007300:exon24:c.5588_5589delinsAT:p.V1863D	Benign
	17:43045744:TAC:AAA	BRCA1	BRCA1:NM_007297:exon22:c.5383_5385delinsTTT:p.V1795F,BRCA1:NM_007298:exon22:c.2212_2214delinsTTT:p.V738F,BRCA1:NM_007294:exon23:c.5524_5526delinsTTT:p.V1842F,BRCA1:NM_007300:exon24:c.5587_5589delinsTTT:p.V1863F	Benign
	17:43045744:TAC:AAG	BRCA1	BRCA1:NM_007297:exon22:c.5383_5385delinsCTT:p.V1795L,BRCA1:NM_007298:exon22:c.2212_2214delinsCTT:p.V738L,BRCA1:NM_007294:exon23:c.5524_5526delinsCTT:p.V1842L,BRCA1:NM_007300:exon24:c.5587_5589delinsCTT:p.V1863L	Benign
	17:43045744:TAC:AAT	BRCA1	BRCA1:NM_007297:exon22:c.5383_5385delinsATT:p.V1795I,BRCA1:NM_007298:exon22:c.2212_2214delinsATT:p.V738I,BRCA1:NM_007294:exon23:c.5524_5526delinsATT:p.V1842I,BRCA1:NM_007300:exon24:c.5587_5589delinsATT:p.V1863I	Benign
	17:43045744:TACAC:T	BRCA1	BRCA1:NM_007297:exon22:c.5381_5384del:p.S1794Kfs*13,BRCA1:NM_007298:exon22:c.2210_2213del:p.S737Kfs*13,BRCA1:NM_007294:exon23:c.5522_5525del:p.S1841Kfs*13,BRCA1:NM_007300:exon24:c.5585_5588del:p.S1862Kfs*13	Pathogenic
	17:43045744:TA:CC	BRCA1	BRCA1:NM_007297:exon22:c.5384_5385delinsGG:p.V1795G,BRCA1:NM_007298:exon22:c.2213_2214delinsGG:p.V738G,BRCA1:NM_007294:exon23:c.5525_5526delinsGG:p.V1842G,BRCA1:NM_007300:exon24:c.5588_5589delinsGG:p.V1863G	Benign
	17:43045744:TAC:CAA	BRCA1	BRCA1:NM_007297:exon22:c.5383_5385delinsTTG:p.V1795L,BRCA1:NM_007298:exon22:c.2212_2214delinsTTG:p.V738L,BRCA1:NM_007294:exon23:c.5524_5526delinsTTG:p.V1842L,BRCA1:NM_007300:exon24:c.5587_5589delinsTTG:p.V1863L	Benign
	17:43045744:TAC:CAG	BRCA1	BRCA1:NM_007297:exon22:c.5383_5385delinsCTG:p.V1795L,BRCA1:NM_007298:exon22:c.2212_2214delinsCTG:p.V738L,BRCA1:NM_007294:exon23:c.5524_5526delinsCTG:p.V1842L,BRCA1:NM_007300:exon24:c.5587_5589delinsCTG:p.V1863L	Benign
	17:43045744:TAC:CTA	BRCA1	BRCA1:NM_007297:exon22:c.5383_5385delinsTAG:p.V1795_Y1816del,BRCA1:NM_007298:exon22:c.2212_2214delinsTAG:p.V738_Y759del,BRCA1:NM_007294:exon23:c.5524_5526delinsTAG:p.V1842_Y1863del,BRCA1:NM_007300:exon24:c.5587_5589delinsTAG:p.V1863_Y1884del	Pathogenic
	17:43045744:TA:CG	BRCA1	BRCA1:NM_007297:exon22:c.5384_5385delinsCG:p.V1795A,BRCA1:NM_007298:exon22:c.2213_2214delinsCG:p.V738A,BRCA1:NM_007294:exon23:c.5525_5526delinsCG:p.V1842A,BRCA1:NM_007300:exon24:c.5588_5589delinsCG:p.V1863A	Benign
	17:43045744:TAC:GAA	BRCA1	BRCA1:NM_007297:exon22:c.5383_5385delinsTTC:p.V1795F,BRCA1:NM_007298:exon22:c.2212_2214delinsTTC:p.V738F,BRCA1:NM_007294:exon23:c.5524_5526delinsTTC:p.V1842F,BRCA1:NM_007300:exon24:c.5587_5589delinsTTC:p.V1863F	Benign
	17:43045744:TAC:GAG	BRCA1	BRCA1:NM_007297:exon22:c.5383_5385delinsCTC:p.V1795L,BRCA1:NM_007298:exon22:c.2212_2214delinsCTC:p.V738L,BRCA1:NM_007294:exon23:c.5524_5526delinsCTC:p.V1842L,BRCA1:NM_007300:exon24:c.5587_5589delinsCTC:p.V1863L	Benign
	17:43045744:TAC:GAT	BRCA1	BRCA1:NM_007297:exon22:c.5383_5385delinsATC:p.V1795I,BRCA1:NM_007298:exon22:c.2212_2214delinsATC:p.V738I,BRCA1:NM_007294:exon23:c.5524_5526delinsATC:p.V1842I,BRCA1:NM_007300:exon24:c.5587_5589delinsATC:p.V1863I	Benign
	17:43045744:TA:CT	BRCA1	BRCA1:NM_007297:exon22:c.5384_5385delinsAG:p.V1795E,BRCA1:NM_007298:exon22:c.2213_2214delinsAG:p.V738E,BRCA1:NM_007294:exon23:c.5525_5526delinsAG:p.V1842E,BRCA1:NM_007300:exon24:c.5588_5589delinsAG:p.V1863E	Benign
	17:43045744:TAC:T	BRCA1	BRCA1:NM_007297:exon22:c.5383_5384del:p.V1795Sfs*37,BRCA1:NM_007298:exon22:c.2212_2213del:p.V738Sfs*37,BRCA1:NM_007294:exon23:c.5524_5525del:p.V1842Sfs*37,BRCA1:NM_007300:exon24:c.5587_5588del:p.V1863Sfs*37	Pathogenic
	17:43045744:TA:GC	BRCA1	BRCA1:NM_007297:exon22:c.5384_5385delinsGC:p.V1795G,BRCA1:NM_007298:exon22:c.2213_2214delinsGC:p.V738G,BRCA1:NM_007294:exon23:c.5525_5526delinsGC:p.V1842G,BRCA1:NM_007300:exon24:c.5588_5589delinsGC:p.V1863G	Benign
	17:43045744:TA:GG	BRCA1	BRCA1:NM_007297:exon22:c.5384_5385delinsCC:p.V1795A,BRCA1:NM_007298:exon22:c.2213_2214delinsCC:p.V738A,BRCA1:NM_007294:exon23:c.5525_5526delinsCC:p.V1842A,BRCA1:NM_007300:exon24:c.5588_5589delinsCC:p.V1863A	Benign
	17:43045744:TA:GT	BRCA1	BRCA1:NM_007297:exon22:c.5384_5385delinsAC:p.V1795D,BRCA1:NM_007298:exon22:c.2213_2214delinsAC:p.V738D,BRCA1:NM_007294:exon23:c.5525_5526delinsAC:p.V1842D,BRCA1:NM_007300:exon24:c.5588_5589delinsAC:p.V1863D	Benign
	17:43045744:T:G	BRCA1	BRCA1:NM_007297:exon22:c.A5385C:p.V1795V,BRCA1:NM_007298:exon22:c.A2214C:p.V738V,BRCA1:NM_007294:exon23:c.A5526C:p.V1842V,BRCA1:NM_007300:exon24:c.A5589C:p.V1863V	Benign	not_provided
	17:43045744:T:TA	BRCA1	BRCA1:NM_007297:exon22:c.5384dupT:p.A1796Sfs*37,BRCA1:NM_007298:exon22:c.2213dupT:p.A739Sfs*37,BRCA1:NM_007294:exon23:c.5525dupT:p.A1843Sfs*37,BRCA1:NM_007300:exon24:c.5588dupT:p.A1864Sfs*37	Pathogenic
	17:43045744:T:TAC	BRCA1	BRCA1:NM_007297:exon22:c.5384_5385insGT:p.A1796*,BRCA1:NM_007298:exon22:c.2213_2214insGT:p.A739*,BRCA1:NM_007294:exon23:c.5525_5526insGT:p.A1843*,BRCA1:NM_007300:exon24:c.5588_5589insGT:p.A1864*	Pathogenic
	17:43045744:T:TTGGGGGGGG	BRCA1	BRCA1:NM_007297:exon22:c.5384_5385insCCCCCCCCA:p.V1795_A1796insPPQ,BRCA1:NM_007298:exon22:c.2213_2214insCCCCCCCCA:p.V738_A739insPPQ,BRCA1:NM_007294:exon23:c.5525_5526insCCCCCCCCA:p.V1842_A1843insPPQ,BRCA1:NM_007300:exon24:c.5588_5589insCCCCCCCCA:p.V1863_A1864insPPQ	Benign
	17:43045745:A:AC	BRCA1	BRCA1:NM_007297:exon22:c.5383dupG:p.V1795Gfs*38,BRCA1:NM_007298:exon22:c.2212dupG:p.V738Gfs*38,BRCA1:NM_007294:exon23:c.5524dupG:p.V1842Gfs*38,BRCA1:NM_007300:exon24:c.5587dupG:p.V1863Gfs*38	Pathogenic
	17:43045745:A:AG	BRCA1	BRCA1:NM_007297:exon22:c.5383_5384insC:p.V1795Afs*38,BRCA1:NM_007298:exon22:c.2212_2213insC:p.V738Afs*38,BRCA1:NM_007294:exon23:c.5524_5525insC:p.V1842Afs*38,BRCA1:NM_007300:exon24:c.5587_5588insC:p.V1863Afs*38	Pathogenic
	17:43045745:A:AGGGGGGGGT	BRCA1	BRCA1:NM_007297:exon22:c.5383_5384insACCCCCCCC:p.V1795delinsDPPL,BRCA1:NM_007298:exon22:c.2212_2213insACCCCCCCC:p.V738delinsDPPL,BRCA1:NM_007294:exon23:c.5524_5525insACCCCCCCC:p.V1842delinsDPPL,BRCA1:NM_007300:exon24:c.5587_5588insACCCCCCCC:p.V1863delinsDPPL	Benign
	17:43045745:A:C	BRCA1	BRCA1:NM_007297:exon22:c.T5384G:p.V1795G,BRCA1:NM_007298:exon22:c.T2213G:p.V738G,BRCA1:NM_007294:exon23:c.T5525G:p.V1842G,BRCA1:NM_007300:exon24:c.T5588G:p.V1863G	Benign	not_provided
	17:43045745:ACACT:A	BRCA1	BRCA1:NM_007297:exon22:c.5380_5383del:p.S1794*,BRCA1:NM_007298:exon22:c.2209_2212del:p.S737*,BRCA1:NM_007294:exon23:c.5521_5524del:p.S1841*,BRCA1:NM_007300:exon24:c.5584_5587del:p.S1862*	Pathogenic
	17:43045745:ACACTGT:A	BRCA1	BRCA1:NM_007297:exon22:c.5378_5383del:p.D1793_S1794del,BRCA1:NM_007298:exon22:c.2207_2212del:p.D736_S737del,BRCA1:NM_007294:exon23:c.5519_5524del:p.D1840_S1841del,BRCA1:NM_007300:exon24:c.5582_5587del:p.D1861_S1862del	Pathogenic
	17:43045745:ACACTGTCCAACACC:A	BRCA1	BRCA1:NM_007297:exon22:c.5370_5383del:p.W1790Cfs*38,BRCA1:NM_007298:exon22:c.2199_2212del:p.W733Cfs*38,BRCA1:NM_007294:exon23:c.5511_5524del:p.W1837Cfs*38,BRCA1:NM_007300:exon24:c.5574_5587del:p.W1858Cfs*38	Pathogenic
	17:43045745:AC:CA	BRCA1	BRCA1:NM_007297:exon22:c.5383_5384delinsTG:p.V1795_Y1816del,BRCA1:NM_007298:exon22:c.2212_2213delinsTG:p.V738_Y759del,BRCA1:NM_007294:exon23:c.5524_5525delinsTG:p.V1842_Y1863del,BRCA1:NM_007300:exon24:c.5587_5588delinsTG:p.V1863_Y1884del	Pathogenic
	17:43045745:AC:TA	BRCA1	BRCA1:NM_007297:exon22:c.5383_5384delinsTA:p.V1795_Y1816del,BRCA1:NM_007298:exon22:c.2212_2213delinsTA:p.V738_Y759del,BRCA1:NM_007294:exon23:c.5524_5525delinsTA:p.V1842_Y1863del,BRCA1:NM_007300:exon24:c.5587_5588delinsTA:p.V1863_Y1884del	Pathogenic
	17:43045745:A:G	BRCA1	BRCA1:NM_007297:exon22:c.T5384C:p.V1795A,BRCA1:NM_007298:exon22:c.T2213C:p.V738A,BRCA1:NM_007294:exon23:c.T5525C:p.V1842A,BRCA1:NM_007300:exon24:c.T5588C:p.V1863A	Benign	Uncertain_significance
	17:43045745:A:T	BRCA1	BRCA1:NM_007297:exon22:c.T5384A:p.V1795E,BRCA1:NM_007298:exon22:c.T2213A:p.V738E,BRCA1:NM_007294:exon23:c.T5525A:p.V1842E,BRCA1:NM_007300:exon24:c.T5588A:p.V1863E	Pathogenic	Uncertain_significance
	17:43045746:C:A	BRCA1	BRCA1:NM_007297:exon22:c.G5383T:p.V1795L,BRCA1:NM_007298:exon22:c.G2212T:p.V738L,BRCA1:NM_007294:exon23:c.G5524T:p.V1842L,BRCA1:NM_007300:exon24:c.G5587T:p.V1863L	Benign	not_provided
	17:43045746:CACT:C	BRCA1	BRCA1:NM_007297:exon22:c.5380_5382del:p.S1794del,BRCA1:NM_007298:exon22:c.2209_2211del:p.S737del,BRCA1:NM_007294:exon23:c.5521_5523del:p.S1841del,BRCA1:NM_007300:exon24:c.5584_5586del:p.S1862del	Pathogenic
	17:43045746:C:CA	BRCA1	BRCA1:NM_007297:exon22:c.5382dupT:p.V1795Cfs*38,BRCA1:NM_007298:exon22:c.2211dupT:p.V738Cfs*38,BRCA1:NM_007294:exon23:c.5523dupT:p.V1842Cfs*38,BRCA1:NM_007300:exon24:c.5586dupT:p.V1863Cfs*38	Pathogenic
	17:43045746:C:CG	BRCA1	BRCA1:NM_007297:exon22:c.5382_5383insC:p.V1795Rfs*38,BRCA1:NM_007298:exon22:c.2211_2212insC:p.V738Rfs*38,BRCA1:NM_007294:exon23:c.5523_5524insC:p.V1842Rfs*38,BRCA1:NM_007300:exon24:c.5586_5587insC:p.V1863Rfs*38	Pathogenic
	17:43045746:C:CT	BRCA1	BRCA1:NM_007297:exon22:c.5382_5383insA:p.V1795Sfs*38,BRCA1:NM_007298:exon22:c.2211_2212insA:p.V738Sfs*38,BRCA1:NM_007294:exon23:c.5523_5524insA:p.V1842Sfs*38,BRCA1:NM_007300:exon24:c.5586_5587insA:p.V1863Sfs*38	Pathogenic
	17:43045746:C:G	BRCA1	BRCA1:NM_007297:exon22:c.G5383C:p.V1795L,BRCA1:NM_007298:exon22:c.G2212C:p.V738L,BRCA1:NM_007294:exon23:c.G5524C:p.V1842L,BRCA1:NM_007300:exon24:c.G5587C:p.V1863L	Benign	not_provided
	17:43045746:C:T	BRCA1	BRCA1:NM_007297:exon22:c.G5383A:p.V1795I,BRCA1:NM_007298:exon22:c.G2212A:p.V738I,BRCA1:NM_007294:exon23:c.G5524A:p.V1842I,BRCA1:NM_007300:exon24:c.G5587A:p.V1863I	Benign	Uncertain_significance
	17:43045747:A:AG	BRCA1	BRCA1:NM_007297:exon22:c.5381_5382insC:p.V1795Cfs*38,BRCA1:NM_007298:exon22:c.2210_2211insC:p.V738Cfs*38,BRCA1:NM_007294:exon23:c.5522_5523insC:p.V1842Cfs*38,BRCA1:NM_007300:exon24:c.5585_5586insC:p.V1863Cfs*38	Pathogenic
	17:43045747:A:C	BRCA1	BRCA1:NM_007297:exon22:c.T5382G:p.S1794R,BRCA1:NM_007298:exon22:c.T2211G:p.S737R,BRCA1:NM_007294:exon23:c.T5523G:p.S1841R,BRCA1:NM_007300:exon24:c.T5586G:p.S1862R	Pathogenic	not_provided
	17:43045747:AC:CG	BRCA1	BRCA1:NM_007297:exon22:c.5381_5382delinsCG:p.S1794T,BRCA1:NM_007298:exon22:c.2210_2211delinsCG:p.S737T,BRCA1:NM_007294:exon23:c.5522_5523delinsCG:p.S1841T,BRCA1:NM_007300:exon24:c.5585_5586delinsCG:p.S1862T	Benign
	17:43045747:AC:GA	BRCA1	BRCA1:NM_007297:exon22:c.5381_5382delinsTC:p.S1794I,BRCA1:NM_007298:exon22:c.2210_2211delinsTC:p.S737I,BRCA1:NM_007294:exon23:c.5522_5523delinsTC:p.S1841I,BRCA1:NM_007300:exon24:c.5585_5586delinsTC:p.S1862I	Benign
	17:43045747:AC:GG	BRCA1	BRCA1:NM_007297:exon22:c.5381_5382delinsCC:p.S1794T,BRCA1:NM_007298:exon22:c.2210_2211delinsCC:p.S737T,BRCA1:NM_007294:exon23:c.5522_5523delinsCC:p.S1841T,BRCA1:NM_007300:exon24:c.5585_5586delinsCC:p.S1862T	Benign
	17:43045747:AC:GT	BRCA1	BRCA1:NM_007297:exon22:c.5381_5382delinsAC:p.S1794N,BRCA1:NM_007298:exon22:c.2210_2211delinsAC:p.S737N,BRCA1:NM_007294:exon23:c.5522_5523delinsAC:p.S1841N,BRCA1:NM_007300:exon24:c.5585_5586delinsAC:p.S1862N	Benign
	17:43045747:AC:TA	BRCA1	BRCA1:NM_007297:exon22:c.5381_5382delinsTA:p.S1794I,BRCA1:NM_007298:exon22:c.2210_2211delinsTA:p.S737I,BRCA1:NM_007294:exon23:c.5522_5523delinsTA:p.S1841I,BRCA1:NM_007300:exon24:c.5585_5586delinsTA:p.S1862I	Benign
	17:43045747:ACT:A	BRCA1	BRCA1:NM_007297:exon22:c.5380_5381del:p.S1794Cfs*38,BRCA1:NM_007298:exon22:c.2209_2210del:p.S737Cfs*38,BRCA1:NM_007294:exon23:c.5521_5522del:p.S1841Cfs*38,BRCA1:NM_007300:exon24:c.5584_5585del:p.S1862Cfs*38	Pathogenic
	17:43045747:ACT:CAA	BRCA1	BRCA1:NM_007297:exon22:c.5380_5382delinsTTG:p.S1794L,BRCA1:NM_007298:exon22:c.2209_2211delinsTTG:p.S737L,BRCA1:NM_007294:exon23:c.5521_5523delinsTTG:p.S1841L,BRCA1:NM_007300:exon24:c.5584_5586delinsTTG:p.S1862L	Benign
	17:43045747:ACT:CAG	BRCA1	BRCA1:NM_007297:exon22:c.5380_5382delinsCTG:p.S1794L,BRCA1:NM_007298:exon22:c.2209_2211delinsCTG:p.S737L,BRCA1:NM_007294:exon23:c.5521_5523delinsCTG:p.S1841L,BRCA1:NM_007300:exon24:c.5584_5586delinsCTG:p.S1862L	Benign
	17:43045747:ACT:CCA	BRCA1	BRCA1:NM_007297:exon22:c.5380_5382delinsTGG:p.S1794W,BRCA1:NM_007298:exon22:c.2209_2211delinsTGG:p.S737W,BRCA1:NM_007294:exon23:c.5521_5523delinsTGG:p.S1841W,BRCA1:NM_007300:exon24:c.5584_5586delinsTGG:p.S1862W	Benign
	17:43045747:ACT:CCC	BRCA1	BRCA1:NM_007297:exon22:c.5380_5382delinsGGG:p.S1794G,BRCA1:NM_007298:exon22:c.2209_2211delinsGGG:p.S737G,BRCA1:NM_007294:exon23:c.5521_5523delinsGGG:p.S1841G,BRCA1:NM_007300:exon24:c.5584_5586delinsGGG:p.S1862G	Benign
	17:43045747:ACT:CCG	BRCA1	BRCA1:NM_007297:exon22:c.5380_5382delinsCGG:p.S1794R,BRCA1:NM_007298:exon22:c.2209_2211delinsCGG:p.S737R,BRCA1:NM_007294:exon23:c.5521_5523delinsCGG:p.S1841R,BRCA1:NM_007300:exon24:c.5584_5586delinsCGG:p.S1862R	Benign
	17:43045747:ACT:CGA	BRCA1	BRCA1:NM_007297:exon22:c.5380_5382delinsTCG:p.S1794S,BRCA1:NM_007298:exon22:c.2209_2211delinsTCG:p.S737S,BRCA1:NM_007294:exon23:c.5521_5523delinsTCG:p.S1841S,BRCA1:NM_007300:exon24:c.5584_5586delinsTCG:p.S1862S	Benign
	17:43045747:ACT:CGC	BRCA1	BRCA1:NM_007297:exon22:c.5380_5382delinsGCG:p.S1794A,BRCA1:NM_007298:exon22:c.2209_2211delinsGCG:p.S737A,BRCA1:NM_007294:exon23:c.5521_5523delinsGCG:p.S1841A,BRCA1:NM_007300:exon24:c.5584_5586delinsGCG:p.S1862A	Benign
	17:43045747:ACT:CTA	BRCA1	BRCA1:NM_007297:exon22:c.5380_5382delinsTAG:p.S1794_Y1816del,BRCA1:NM_007298:exon22:c.2209_2211delinsTAG:p.S737_Y759del,BRCA1:NM_007294:exon23:c.5521_5523delinsTAG:p.S1841_Y1863del,BRCA1:NM_007300:exon24:c.5584_5586delinsTAG:p.S1862_Y1884del	Pathogenic
	17:43045747:AC:TG	BRCA1	BRCA1:NM_007297:exon22:c.5381_5382delinsCA:p.S1794T,BRCA1:NM_007298:exon22:c.2210_2211delinsCA:p.S737T,BRCA1:NM_007294:exon23:c.5522_5523delinsCA:p.S1841T,BRCA1:NM_007300:exon24:c.5585_5586delinsCA:p.S1862T	Benign
	17:43045747:ACT:GAA	BRCA1	BRCA1:NM_007297:exon22:c.5380_5382delinsTTC:p.S1794F,BRCA1:NM_007298:exon22:c.2209_2211delinsTTC:p.S737F,BRCA1:NM_007294:exon23:c.5521_5523delinsTTC:p.S1841F,BRCA1:NM_007300:exon24:c.5584_5586delinsTTC:p.S1862F	Benign
	17:43045747:ACT:GAG	BRCA1	BRCA1:NM_007297:exon22:c.5380_5382delinsCTC:p.S1794L,BRCA1:NM_007298:exon22:c.2209_2211delinsCTC:p.S737L,BRCA1:NM_007294:exon23:c.5521_5523delinsCTC:p.S1841L,BRCA1:NM_007300:exon24:c.5584_5586delinsCTC:p.S1862L	Benign
	17:43045747:ACT:GCA	BRCA1	BRCA1:NM_007297:exon22:c.5380_5382delinsTGC:p.S1794C,BRCA1:NM_007298:exon22:c.2209_2211delinsTGC:p.S737C,BRCA1:NM_007294:exon23:c.5521_5523delinsTGC:p.S1841C,BRCA1:NM_007300:exon24:c.5584_5586delinsTGC:p.S1862C	Benign
	17:43045747:ACT:GCC	BRCA1	BRCA1:NM_007297:exon22:c.5380_5382delinsGGC:p.S1794G,BRCA1:NM_007298:exon22:c.2209_2211delinsGGC:p.S737G,BRCA1:NM_007294:exon23:c.5521_5523delinsGGC:p.S1841G,BRCA1:NM_007300:exon24:c.5584_5586delinsGGC:p.S1862G	Benign
	17:43045747:ACT:GCG	BRCA1	BRCA1:NM_007297:exon22:c.5380_5382delinsCGC:p.S1794R,BRCA1:NM_007298:exon22:c.2209_2211delinsCGC:p.S737R,BRCA1:NM_007294:exon23:c.5521_5523delinsCGC:p.S1841R,BRCA1:NM_007300:exon24:c.5584_5586delinsCGC:p.S1862R	Benign
	17:43045747:ACT:GGA	BRCA1	BRCA1:NM_007297:exon22:c.5380_5382delinsTCC:p.S1794S,BRCA1:NM_007298:exon22:c.2209_2211delinsTCC:p.S737S,BRCA1:NM_007294:exon23:c.5521_5523delinsTCC:p.S1841S,BRCA1:NM_007300:exon24:c.5584_5586delinsTCC:p.S1862S	Benign
	17:43045747:ACT:GGC	BRCA1	BRCA1:NM_007297:exon22:c.5380_5382delinsGCC:p.S1794A,BRCA1:NM_007298:exon22:c.2209_2211delinsGCC:p.S737A,BRCA1:NM_007294:exon23:c.5521_5523delinsGCC:p.S1841A,BRCA1:NM_007300:exon24:c.5584_5586delinsGCC:p.S1862A	Benign
	17:43045747:ACTGT:A	BRCA1	BRCA1:NM_007297:exon22:c.5378_5381del:p.D1793Vfs*2,BRCA1:NM_007298:exon22:c.2207_2210del:p.D736Vfs*2,BRCA1:NM_007294:exon23:c.5519_5522del:p.D1840Vfs*2,BRCA1:NM_007300:exon24:c.5582_5585del:p.D1861Vfs*2	Pathogenic
	17:43045747:ACTGTC:A	BRCA1	BRCA1:NM_007297:exon22:c.5377_5381del:p.D1793Cfs*38,BRCA1:NM_007298:exon22:c.2206_2210del:p.D736Cfs*38,BRCA1:NM_007294:exon23:c.5518_5522del:p.D1840Cfs*38,BRCA1:NM_007300:exon24:c.5581_5585del:p.D1861Cfs*38	Pathogenic
	17:43045747:ACT:TAA	BRCA1	BRCA1:NM_007297:exon22:c.5380_5382delinsTTA:p.S1794L,BRCA1:NM_007298:exon22:c.2209_2211delinsTTA:p.S737L,BRCA1:NM_007294:exon23:c.5521_5523delinsTTA:p.S1841L,BRCA1:NM_007300:exon24:c.5584_5586delinsTTA:p.S1862L	Benign
	17:43045747:ACT:TAG	BRCA1	BRCA1:NM_007297:exon22:c.5380_5382delinsCTA:p.S1794L,BRCA1:NM_007298:exon22:c.2209_2211delinsCTA:p.S737L,BRCA1:NM_007294:exon23:c.5521_5523delinsCTA:p.S1841L,BRCA1:NM_007300:exon24:c.5584_5586delinsCTA:p.S1862L	Benign
	17:43045747:ACT:TCA	BRCA1	BRCA1:NM_007297:exon22:c.5380_5382delinsTGA:p.S1794_Y1816del,BRCA1:NM_007298:exon22:c.2209_2211delinsTGA:p.S737_Y759del,BRCA1:NM_007294:exon23:c.5521_5523delinsTGA:p.S1841_Y1863del,BRCA1:NM_007300:exon24:c.5584_5586delinsTGA:p.S1862_Y1884del	Pathogenic
	17:43045747:ACT:TCC	BRCA1	BRCA1:NM_007297:exon22:c.5380_5382delinsGGA:p.S1794G,BRCA1:NM_007298:exon22:c.2209_2211delinsGGA:p.S737G,BRCA1:NM_007294:exon23:c.5521_5523delinsGGA:p.S1841G,BRCA1:NM_007300:exon24:c.5584_5586delinsGGA:p.S1862G	Benign
	17:43045747:ACT:TCG	BRCA1	BRCA1:NM_007297:exon22:c.5380_5382delinsCGA:p.S1794R,BRCA1:NM_007298:exon22:c.2209_2211delinsCGA:p.S737R,BRCA1:NM_007294:exon23:c.5521_5523delinsCGA:p.S1841R,BRCA1:NM_007300:exon24:c.5584_5586delinsCGA:p.S1862R	Benign
	17:43045747:ACT:TGA	BRCA1	BRCA1:NM_007297:exon22:c.5380_5382delinsTCA:p.S1794S,BRCA1:NM_007298:exon22:c.2209_2211delinsTCA:p.S737S,BRCA1:NM_007294:exon23:c.5521_5523delinsTCA:p.S1841S,BRCA1:NM_007300:exon24:c.5584_5586delinsTCA:p.S1862S	Benign
	17:43045747:ACT:TGC	BRCA1	BRCA1:NM_007297:exon22:c.5380_5382delinsGCA:p.S1794A,BRCA1:NM_007298:exon22:c.2209_2211delinsGCA:p.S737A,BRCA1:NM_007294:exon23:c.5521_5523delinsGCA:p.S1841A,BRCA1:NM_007300:exon24:c.5584_5586delinsGCA:p.S1862A	Benign
	17:43045747:ACT:TTA	BRCA1	BRCA1:NM_007297:exon22:c.5380_5382delinsTAA:p.S1794_Y1816del,BRCA1:NM_007298:exon22:c.2209_2211delinsTAA:p.S737_Y759del,BRCA1:NM_007294:exon23:c.5521_5523delinsTAA:p.S1841_Y1863del,BRCA1:NM_007300:exon24:c.5584_5586delinsTAA:p.S1862_Y1884del	Pathogenic
	17:43045747:A:T	BRCA1	BRCA1:NM_007297:exon22:c.T5382A:p.S1794R,BRCA1:NM_007298:exon22:c.T2211A:p.S737R,BRCA1:NM_007294:exon23:c.T5523A:p.S1841R,BRCA1:NM_007300:exon24:c.T5586A:p.S1862R	Pathogenic	not_provided
	17:43045748:C:A	BRCA1	BRCA1:NM_007297:exon22:c.G5381T:p.S1794I,BRCA1:NM_007298:exon22:c.G2210T:p.S737I,BRCA1:NM_007294:exon23:c.G5522T:p.S1841I,BRCA1:NM_007300:exon24:c.G5585T:p.S1862I	Pathogenic	Likely_pathogenic
	17:43045748:C:CG	BRCA1	BRCA1:NM_007297:exon22:c.5380_5381insC:p.S1794Tfs*39,BRCA1:NM_007298:exon22:c.2209_2210insC:p.S737Tfs*39,BRCA1:NM_007294:exon23:c.5521_5522insC:p.S1841Tfs*39,BRCA1:NM_007300:exon24:c.5584_5585insC:p.S1862Tfs*39	Pathogenic
	17:43045748:C:G	BRCA1	BRCA1:NM_007297:exon22:c.G5381C:p.S1794T,BRCA1:NM_007298:exon22:c.G2210C:p.S737T,BRCA1:NM_007294:exon23:c.G5522C:p.S1841T,BRCA1:NM_007300:exon24:c.G5585C:p.S1862T	Pathogenic	Conflicting_interpretations_of_pathogenicity
	17:43045748:C:T	BRCA1	BRCA1:NM_007297:exon22:c.G5381A:p.S1794N,BRCA1:NM_007298:exon22:c.G2210A:p.S737N,BRCA1:NM_007294:exon23:c.G5522A:p.S1841N,BRCA1:NM_007300:exon24:c.G5585A:p.S1862N	Pathogenic	Conflicting_interpretations_of_pathogenicity
	17:43045748:CT:AA	BRCA1	BRCA1:NM_007297:exon22:c.5380_5381delinsTT:p.S1794F,BRCA1:NM_007298:exon22:c.2209_2210delinsTT:p.S737F,BRCA1:NM_007294:exon23:c.5521_5522delinsTT:p.S1841F,BRCA1:NM_007300:exon24:c.5584_5585delinsTT:p.S1862F	Benign
	17:43045748:CT:AG	BRCA1	BRCA1:NM_007297:exon22:c.5380_5381delinsCT:p.S1794L,BRCA1:NM_007298:exon22:c.2209_2210delinsCT:p.S737L,BRCA1:NM_007294:exon23:c.5521_5522delinsCT:p.S1841L,BRCA1:NM_007300:exon24:c.5584_5585delinsCT:p.S1862L	Benign
	17:43045748:CT:GA	BRCA1	BRCA1:NM_007297:exon22:c.5380_5381delinsTC:p.S1794S,BRCA1:NM_007298:exon22:c.2209_2210delinsTC:p.S737S,BRCA1:NM_007294:exon23:c.5521_5522delinsTC:p.S1841S,BRCA1:NM_007300:exon24:c.5584_5585delinsTC:p.S1862S	Benign
	17:43045748:CT:GC	BRCA1	BRCA1:NM_007297:exon22:c.5380_5381delinsGC:p.S1794A,BRCA1:NM_007298:exon22:c.2209_2210delinsGC:p.S737A,BRCA1:NM_007294:exon23:c.5521_5522delinsGC:p.S1841A,BRCA1:NM_007300:exon24:c.5584_5585delinsGC:p.S1862A	Benign
	17:43045748:CTG:C	BRCA1	BRCA1:NM_007297:exon22:c.5379_5380del:p.D1793Efs*39,BRCA1:NM_007298:exon22:c.2208_2209del:p.D736Efs*39,BRCA1:NM_007294:exon23:c.5520_5521del:p.D1840Efs*39,BRCA1:NM_007300:exon24:c.5583_5584del:p.D1861Efs*39	Pathogenic
	17:43045748:CTGTCCAACACCCACTCTCG:C	BRCA1	BRCA1:NM_007297:exon22:c.5362_5380del:p.R1788Vfs*2,BRCA1:NM_007298:exon22:c.2191_2209del:p.R731Vfs*2,BRCA1:NM_007294:exon23:c.5503_5521del:p.R1835Vfs*2,BRCA1:NM_007300:exon24:c.5566_5584del:p.R1856Vfs*2	Pathogenic
	17:43045749:T:A	BRCA1	BRCA1:NM_007297:exon22:c.A5380T:p.S1794C,BRCA1:NM_007298:exon22:c.A2209T:p.S737C,BRCA1:NM_007294:exon23:c.A5521T:p.S1841C,BRCA1:NM_007300:exon24:c.A5584T:p.S1862C	Pathogenic	not_provided
	17:43045749:T:C	BRCA1	BRCA1:NM_007297:exon22:c.A5380G:p.S1794G,BRCA1:NM_007298:exon22:c.A2209G:p.S737G,BRCA1:NM_007294:exon23:c.A5521G:p.S1841G,BRCA1:NM_007300:exon24:c.A5584G:p.S1862G	Pathogenic	Uncertain_significance
	17:43045749:T:G	BRCA1	BRCA1:NM_007297:exon22:c.A5380C:p.S1794R,BRCA1:NM_007298:exon22:c.A2209C:p.S737R,BRCA1:NM_007294:exon23:c.A5521C:p.S1841R,BRCA1:NM_007300:exon24:c.A5584C:p.S1862R	Pathogenic	Likely_pathogenic
	17:43045749:TGTCCAACACCCACTCTCGGGTCACCACAGGTG:T	BRCA1	BRCA1:NM_007297:exon22:c.5348_5379del:p.A1783Efs*39,BRCA1:NM_007298:exon22:c.2177_2208del:p.A726Efs*39,BRCA1:NM_007294:exon23:c.5489_5520del:p.A1830Efs*39,BRCA1:NM_007300:exon24:c.5552_5583del:p.A1851Efs*39	Pathogenic
	17:43045749:TGTCC:T	BRCA1	BRCA1:NM_007297:exon22:c.5376_5379del:p.D1793Vfs*2,BRCA1:NM_007298:exon22:c.2205_2208del:p.D736Vfs*2,BRCA1:NM_007294:exon23:c.5517_5520del:p.D1840Vfs*2,BRCA1:NM_007300:exon24:c.5580_5583del:p.D1861Vfs*2	Pathogenic
	17:43045749:T:TA	BRCA1	BRCA1:NM_007297:exon22:c.5379_5380insT:p.S1794*,BRCA1:NM_007298:exon22:c.2208_2209insT:p.S737*,BRCA1:NM_007294:exon23:c.5520_5521insT:p.S1841*,BRCA1:NM_007300:exon24:c.5583_5584insT:p.S1862*	Pathogenic
	17:43045749:T:TAA	BRCA1	BRCA1:NM_007297:exon22:c.5379_5380insTT:p.S1794Lfs*3,BRCA1:NM_007298:exon22:c.2208_2209insTT:p.S737Lfs*3,BRCA1:NM_007294:exon23:c.5520_5521insTT:p.S1841Lfs*3,BRCA1:NM_007300:exon24:c.5583_5584insTT:p.S1862Lfs*3	Pathogenic
	17:43045749:T:TG	BRCA1	BRCA1:NM_007297:exon22:c.5379dupC:p.S1794Qfs*39,BRCA1:NM_007298:exon22:c.2208dupC:p.S737Qfs*39,BRCA1:NM_007294:exon23:c.5520dupC:p.S1841Qfs*39,BRCA1:NM_007300:exon24:c.5583dupC:p.S1862Qfs*39	Pathogenic
	17:43045749:T:TGTCCAACACCCACTCTCGGGTCACCACAGGTGCCTCACACATCTGCCCAATTGCTGGAGACAGA	BRCA1	BRCA1:NM_007297:exon22:c.5379_5380insTCTGTCTCCAGCAATTGGGCAGATGTGTGAGGCACCTGTGGTGACCCGAGAGTGGGTGTTGGAC:p.A1796Sfs*8,BRCA1:NM_007298:exon22:c.2208_2209insTCTGTCTCCAGCAATTGGGCAGATGTGTGAGGCACCTGTGGTGACCCGAGAGTGGGTGTTGGAC:p.A739Sfs*8,BRCA1:NM_007294:exon23:c.5520_5521insTCTGTCTCCAGCAATTGGGCAGATGTGTGAGGCACCTGTGGTGACCCGAGAGTGGGTGTTGGAC:p.A1843Sfs*8,BRCA1:NM_007300:exon24:c.5583_5584insTCTGTCTCCAGCAATTGGGCAGATGTGTGAGGCACCTGTGGTGACCCGAGAGTGGGTGTTGGAC:p.A1864Sfs*8	Pathogenic	Pathogenic
	17:43045749:T:TTAG	BRCA1	BRCA1:NM_007297:exon22:c.5379_5380insCTA:p.D1793_S1794insL,BRCA1:NM_007298:exon22:c.2208_2209insCTA:p.D736_S737insL,BRCA1:NM_007294:exon23:c.5520_5521insCTA:p.D1840_S1841insL,BRCA1:NM_007300:exon24:c.5583_5584insCTA:p.D1861_S1862insL	Benign
	17:43045750:G:C	BRCA1	BRCA1:NM_007297:exon22:c.C5379G:p.D1793E,BRCA1:NM_007298:exon22:c.C2208G:p.D736E,BRCA1:NM_007294:exon23:c.C5520G:p.D1840E,BRCA1:NM_007300:exon24:c.C5583G:p.D1861E	Pathogenic	Uncertain_significance
	17:43045750:G:GT	BRCA1	BRCA1:NM_007297:exon22:c.5378dupA:p.D1793Efs*40,BRCA1:NM_007298:exon22:c.2207dupA:p.D736Efs*40,BRCA1:NM_007294:exon23:c.5519dupA:p.D1840Efs*40,BRCA1:NM_007300:exon24:c.5582dupA:p.D1861Efs*40	Pathogenic
	17:43045750:G:T	BRCA1	BRCA1:NM_007297:exon22:c.C5379A:p.D1793E,BRCA1:NM_007298:exon22:c.C2208A:p.D736E,BRCA1:NM_007294:exon23:c.C5520A:p.D1840E,BRCA1:NM_007300:exon24:c.C5583A:p.D1861E	Pathogenic	not_provided
	17:43045750:GT:AA	BRCA1	BRCA1:NM_007297:exon22:c.5378_5379delinsTT:p.D1793V,BRCA1:NM_007298:exon22:c.2207_2208delinsTT:p.D736V,BRCA1:NM_007294:exon23:c.5519_5520delinsTT:p.D1840V,BRCA1:NM_007300:exon24:c.5582_5583delinsTT:p.D1861V	Benign
	17:43045750:GT:AC	BRCA1	BRCA1:NM_007297:exon22:c.5378_5379delinsGT:p.D1793G,BRCA1:NM_007298:exon22:c.2207_2208delinsGT:p.D736G,BRCA1:NM_007294:exon23:c.5519_5520delinsGT:p.D1840G,BRCA1:NM_007300:exon24:c.5582_5583delinsGT:p.D1861G	Benign
	17:43045750:GT:AG	BRCA1	BRCA1:NM_007297:exon22:c.5378_5379delinsCT:p.D1793A,BRCA1:NM_007298:exon22:c.2207_2208delinsCT:p.D736A,BRCA1:NM_007294:exon23:c.5519_5520delinsCT:p.D1840A,BRCA1:NM_007300:exon24:c.5582_5583delinsCT:p.D1861A	Benign
	17:43045750:GT:CA	BRCA1	BRCA1:NM_007297:exon22:c.5378_5379delinsTG:p.D1793V,BRCA1:NM_007298:exon22:c.2207_2208delinsTG:p.D736V,BRCA1:NM_007294:exon23:c.5519_5520delinsTG:p.D1840V,BRCA1:NM_007300:exon24:c.5582_5583delinsTG:p.D1861V	Benign
	17:43045750:GTC:AGT	BRCA1	BRCA1:NM_007297:exon22:c.5377_5379delinsACT:p.D1793T,BRCA1:NM_007298:exon22:c.2206_2208delinsACT:p.D736T,BRCA1:NM_007294:exon23:c.5518_5520delinsACT:p.D1840T,BRCA1:NM_007300:exon24:c.5581_5583delinsACT:p.D1861T	Benign
	17:43045750:GTC:ATA	BRCA1	BRCA1:NM_007297:exon22:c.5377_5379delinsTAT:p.D1793Y,BRCA1:NM_007298:exon22:c.2206_2208delinsTAT:p.D736Y,BRCA1:NM_007294:exon23:c.5518_5520delinsTAT:p.D1840Y,BRCA1:NM_007300:exon24:c.5581_5583delinsTAT:p.D1861Y	Benign
	17:43045750:GTC:ATG	BRCA1	BRCA1:NM_007297:exon22:c.5377_5379delinsCAT:p.D1793H,BRCA1:NM_007298:exon22:c.2206_2208delinsCAT:p.D736H,BRCA1:NM_007294:exon23:c.5518_5520delinsCAT:p.D1840H,BRCA1:NM_007300:exon24:c.5581_5583delinsCAT:p.D1861H	Benign
	17:43045750:GTC:ATT	BRCA1	BRCA1:NM_007297:exon22:c.5377_5379delinsAAT:p.D1793N,BRCA1:NM_007298:exon22:c.2206_2208delinsAAT:p.D736N,BRCA1:NM_007294:exon23:c.5518_5520delinsAAT:p.D1840N,BRCA1:NM_007300:exon24:c.5581_5583delinsAAT:p.D1861N	Benign
	17:43045750:GT:CC	BRCA1	BRCA1:NM_007297:exon22:c.5378_5379delinsGG:p.D1793G,BRCA1:NM_007298:exon22:c.2207_2208delinsGG:p.D736G,BRCA1:NM_007294:exon23:c.5519_5520delinsGG:p.D1840G,BRCA1:NM_007300:exon24:c.5582_5583delinsGG:p.D1861G	Benign
	17:43045750:GTC:CGT	BRCA1	BRCA1:NM_007297:exon22:c.5377_5379delinsACG:p.D1793T,BRCA1:NM_007298:exon22:c.2206_2208delinsACG:p.D736T,BRCA1:NM_007294:exon23:c.5518_5520delinsACG:p.D1840T,BRCA1:NM_007300:exon24:c.5581_5583delinsACG:p.D1861T	Benign
	17:43045750:GT:CG	BRCA1	BRCA1:NM_007297:exon22:c.5378_5379delinsCG:p.D1793A,BRCA1:NM_007298:exon22:c.2207_2208delinsCG:p.D736A,BRCA1:NM_007294:exon23:c.5519_5520delinsCG:p.D1840A,BRCA1:NM_007300:exon24:c.5582_5583delinsCG:p.D1861A	Benign
	17:43045750:GTC:G	BRCA1	BRCA1:NM_007297:exon22:c.5377_5378del:p.D1793Qfs*39,BRCA1:NM_007298:exon22:c.2206_2207del:p.D736Qfs*39,BRCA1:NM_007294:exon23:c.5518_5519del:p.D1840Qfs*39,BRCA1:NM_007300:exon24:c.5581_5582del:p.D1861Qfs*39	Pathogenic
	17:43045750:GTC:TGT	BRCA1	BRCA1:NM_007297:exon22:c.5377_5379delinsACA:p.D1793T,BRCA1:NM_007298:exon22:c.2206_2208delinsACA:p.D736T,BRCA1:NM_007294:exon23:c.5518_5520delinsACA:p.D1840T,BRCA1:NM_007300:exon24:c.5581_5583delinsACA:p.D1861T	Benign
	17:43045750:GT:TA	BRCA1	BRCA1:NM_007297:exon22:c.5378_5379delinsTA:p.D1793V,BRCA1:NM_007298:exon22:c.2207_2208delinsTA:p.D736V,BRCA1:NM_007294:exon23:c.5519_5520delinsTA:p.D1840V,BRCA1:NM_007300:exon24:c.5582_5583delinsTA:p.D1861V	Benign
	17:43045750:GT:TC	BRCA1	BRCA1:NM_007297:exon22:c.5378_5379delinsGA:p.D1793G,BRCA1:NM_007298:exon22:c.2207_2208delinsGA:p.D736G,BRCA1:NM_007294:exon23:c.5519_5520delinsGA:p.D1840G,BRCA1:NM_007300:exon24:c.5582_5583delinsGA:p.D1861G	Benign
	17:43045750:GT:TG	BRCA1	BRCA1:NM_007297:exon22:c.5378_5379delinsCA:p.D1793A,BRCA1:NM_007298:exon22:c.2207_2208delinsCA:p.D736A,BRCA1:NM_007294:exon23:c.5519_5520delinsCA:p.D1840A,BRCA1:NM_007300:exon24:c.5582_5583delinsCA:p.D1861A	Benign
	17:43045751:T:A	BRCA1	BRCA1:NM_007297:exon22:c.A5378T:p.D1793V,BRCA1:NM_007298:exon22:c.A2207T:p.D736V,BRCA1:NM_007294:exon23:c.A5519T:p.D1840V,BRCA1:NM_007300:exon24:c.A5582T:p.D1861V	Pathogenic	not_provided
	17:43045751:T:C	BRCA1	BRCA1:NM_007297:exon22:c.A5378G:p.D1793G,BRCA1:NM_007298:exon22:c.A2207G:p.D736G,BRCA1:NM_007294:exon23:c.A5519G:p.D1840G,BRCA1:NM_007300:exon24:c.A5582G:p.D1861G	Pathogenic	not_provided
	17:43045751:TCCAA:T	BRCA1	BRCA1:NM_007297:exon22:c.5374_5377del:p.L1792Tfs*3,BRCA1:NM_007298:exon22:c.2203_2206del:p.L735Tfs*3,BRCA1:NM_007294:exon23:c.5515_5518del:p.L1839Tfs*3,BRCA1:NM_007300:exon24:c.5578_5581del:p.L1860Tfs*3	Pathogenic
	17:43045751:TC:GT	BRCA1	BRCA1:NM_007297:exon22:c.5377_5378delinsAC:p.D1793T,BRCA1:NM_007298:exon22:c.2206_2207delinsAC:p.D736T,BRCA1:NM_007294:exon23:c.5518_5519delinsAC:p.D1840T,BRCA1:NM_007300:exon24:c.5581_5582delinsAC:p.D1861T	Benign
	17:43045751:T:G	BRCA1	BRCA1:NM_007297:exon22:c.A5378C:p.D1793A,BRCA1:NM_007298:exon22:c.A2207C:p.D736A,BRCA1:NM_007294:exon23:c.A5519C:p.D1840A,BRCA1:NM_007300:exon24:c.A5582C:p.D1861A	Pathogenic	Uncertain_significance
	17:43045751:T:TA	BRCA1	BRCA1:NM_007297:exon22:c.5377_5378insT:p.D1793Vfs*40,BRCA1:NM_007298:exon22:c.2206_2207insT:p.D736Vfs*40,BRCA1:NM_007294:exon23:c.5518_5519insT:p.D1840Vfs*40,BRCA1:NM_007300:exon24:c.5581_5582insT:p.D1861Vfs*40	Pathogenic
	17:43045751:T:TC	BRCA1	BRCA1:NM_007297:exon22:c.5377dupG:p.D1793Gfs*40,BRCA1:NM_007298:exon22:c.2206dupG:p.D736Gfs*40,BRCA1:NM_007294:exon23:c.5518dupG:p.D1840Gfs*40,BRCA1:NM_007300:exon24:c.5581dupG:p.D1861Gfs*40	Pathogenic
	17:43045752:C:A	BRCA1	BRCA1:NM_007297:exon22:c.G5377T:p.D1793Y,BRCA1:NM_007298:exon22:c.G2206T:p.D736Y,BRCA1:NM_007294:exon23:c.G5518T:p.D1840Y,BRCA1:NM_007300:exon24:c.G5581T:p.D1861Y	Pathogenic	Uncertain_significance
	17:43045752:C:CAA	BRCA1	BRCA1:NM_007297:exon22:c.5376_5377insTT:p.D1793Lfs*4,BRCA1:NM_007298:exon22:c.2205_2206insTT:p.D736Lfs*4,BRCA1:NM_007294:exon23:c.5517_5518insTT:p.D1840Lfs*4,BRCA1:NM_007300:exon24:c.5580_5581insTT:p.D1861Lfs*4	Pathogenic
	17:43045752:CCA:C	BRCA1	BRCA1:NM_007297:exon22:c.5375_5376del:p.L1792*,BRCA1:NM_007298:exon22:c.2204_2205del:p.L735*,BRCA1:NM_007294:exon23:c.5516_5517del:p.L1839*,BRCA1:NM_007300:exon24:c.5579_5580del:p.L1860*	Pathogenic
	17:43045752:C:CT	BRCA1	BRCA1:NM_007297:exon22:c.5376_5377insA:p.D1793Rfs*40,BRCA1:NM_007298:exon22:c.2205_2206insA:p.D736Rfs*40,BRCA1:NM_007294:exon23:c.5517_5518insA:p.D1840Rfs*40,BRCA1:NM_007300:exon24:c.5580_5581insA:p.D1861Rfs*40	Pathogenic
	17:43045752:C:G	BRCA1	BRCA1:NM_007297:exon22:c.G5377C:p.D1793H,BRCA1:NM_007298:exon22:c.G2206C:p.D736H,BRCA1:NM_007294:exon23:c.G5518C:p.D1840H,BRCA1:NM_007300:exon24:c.G5581C:p.D1861H	Pathogenic	not_provided
	17:43045752:C:T	BRCA1	BRCA1:NM_007297:exon22:c.G5377A:p.D1793N,BRCA1:NM_007298:exon22:c.G2206A:p.D736N,BRCA1:NM_007294:exon23:c.G5518A:p.D1840N,BRCA1:NM_007300:exon24:c.G5581A:p.D1861N	Pathogenic	Uncertain_significance
	17:43045753:C:A	BRCA1	BRCA1:NM_007297:exon22:c.G5376T:p.L1792F,BRCA1:NM_007298:exon22:c.G2205T:p.L735F,BRCA1:NM_007294:exon23:c.G5517T:p.L1839F,BRCA1:NM_007300:exon24:c.G5580T:p.L1860F	Pathogenic	not_provided
	17:43045753:CAA:AAC	BRCA1	BRCA1:NM_007297:exon22:c.5374_5376delinsGTT:p.L1792V,BRCA1:NM_007298:exon22:c.2203_2205delinsGTT:p.L735V,BRCA1:NM_007294:exon23:c.5515_5517delinsGTT:p.L1839V,BRCA1:NM_007300:exon24:c.5578_5580delinsGTT:p.L1860V	Benign
	17:43045753:CAA:AAG	BRCA1	BRCA1:NM_007297:exon22:c.5374_5376delinsCTT:p.L1792L,BRCA1:NM_007298:exon22:c.2203_2205delinsCTT:p.L735L,BRCA1:NM_007294:exon23:c.5515_5517delinsCTT:p.L1839L,BRCA1:NM_007300:exon24:c.5578_5580delinsCTT:p.L1860L	Benign
	17:43045753:CAA:AAT	BRCA1	BRCA1:NM_007297:exon22:c.5374_5376delinsATT:p.L1792I,BRCA1:NM_007298:exon22:c.2203_2205delinsATT:p.L735I,BRCA1:NM_007294:exon23:c.5515_5517delinsATT:p.L1839I,BRCA1:NM_007300:exon24:c.5578_5580delinsATT:p.L1860I	Benign
	17:43045753:CAA:ACG	BRCA1	BRCA1:NM_007297:exon22:c.5374_5376delinsCGT:p.L1792R,BRCA1:NM_007298:exon22:c.2203_2205delinsCGT:p.L735R,BRCA1:NM_007294:exon23:c.5515_5517delinsCGT:p.L1839R,BRCA1:NM_007300:exon24:c.5578_5580delinsCGT:p.L1860R	Benign
	17:43045753:CAA:ACT	BRCA1	BRCA1:NM_007297:exon22:c.5374_5376delinsAGT:p.L1792S,BRCA1:NM_007298:exon22:c.2203_2205delinsAGT:p.L735S,BRCA1:NM_007294:exon23:c.5515_5517delinsAGT:p.L1839S,BRCA1:NM_007300:exon24:c.5578_5580delinsAGT:p.L1860S	Benign
	17:43045753:CAA:AGG	BRCA1	BRCA1:NM_007297:exon22:c.5374_5376delinsCCT:p.L1792P,BRCA1:NM_007298:exon22:c.2203_2205delinsCCT:p.L735P,BRCA1:NM_007294:exon23:c.5515_5517delinsCCT:p.L1839P,BRCA1:NM_007300:exon24:c.5578_5580delinsCCT:p.L1860P	Benign
	17:43045753:CAA:ATT	BRCA1	BRCA1:NM_007297:exon22:c.5374_5376delinsAAT:p.L1792N,BRCA1:NM_007298:exon22:c.2203_2205delinsAAT:p.L735N,BRCA1:NM_007294:exon23:c.5515_5517delinsAAT:p.L1839N,BRCA1:NM_007300:exon24:c.5578_5580delinsAAT:p.L1860N	Benign
	17:43045753:CAACA:C	BRCA1	BRCA1:NM_007297:exon22:c.5372_5375del:p.V1791Gfs*4,BRCA1:NM_007298:exon22:c.2201_2204del:p.V734Gfs*4,BRCA1:NM_007294:exon23:c.5513_5516del:p.V1838Gfs*4,BRCA1:NM_007300:exon24:c.5576_5579del:p.V1859Gfs*4	Pathogenic
	17:43045753:CA:AG	BRCA1	BRCA1:NM_007297:exon22:c.5375_5376delinsCT:p.L1792S,BRCA1:NM_007298:exon22:c.2204_2205delinsCT:p.L735S,BRCA1:NM_007294:exon23:c.5516_5517delinsCT:p.L1839S,BRCA1:NM_007300:exon24:c.5579_5580delinsCT:p.L1860S	Benign
	17:43045753:CAA:GAC	BRCA1	BRCA1:NM_007297:exon22:c.5374_5376delinsGTC:p.L1792V,BRCA1:NM_007298:exon22:c.2203_2205delinsGTC:p.L735V,BRCA1:NM_007294:exon23:c.5515_5517delinsGTC:p.L1839V,BRCA1:NM_007300:exon24:c.5578_5580delinsGTC:p.L1860V	Benign
	17:43045753:CAA:GAG	BRCA1	BRCA1:NM_007297:exon22:c.5374_5376delinsCTC:p.L1792L,BRCA1:NM_007298:exon22:c.2203_2205delinsCTC:p.L735L,BRCA1:NM_007294:exon23:c.5515_5517delinsCTC:p.L1839L,BRCA1:NM_007300:exon24:c.5578_5580delinsCTC:p.L1860L	Benign
	17:43045753:CAA:GAT	BRCA1	BRCA1:NM_007297:exon22:c.5374_5376delinsATC:p.L1792I,BRCA1:NM_007298:exon22:c.2203_2205delinsATC:p.L735I,BRCA1:NM_007294:exon23:c.5515_5517delinsATC:p.L1839I,BRCA1:NM_007300:exon24:c.5578_5580delinsATC:p.L1860I	Benign
	17:43045753:CAA:GCG	BRCA1	BRCA1:NM_007297:exon22:c.5374_5376delinsCGC:p.L1792R,BRCA1:NM_007298:exon22:c.2203_2205delinsCGC:p.L735R,BRCA1:NM_007294:exon23:c.5515_5517delinsCGC:p.L1839R,BRCA1:NM_007300:exon24:c.5578_5580delinsCGC:p.L1860R	Benign
	17:43045753:CAA:GCT	BRCA1	BRCA1:NM_007297:exon22:c.5374_5376delinsAGC:p.L1792S,BRCA1:NM_007298:exon22:c.2203_2205delinsAGC:p.L735S,BRCA1:NM_007294:exon23:c.5515_5517delinsAGC:p.L1839S,BRCA1:NM_007300:exon24:c.5578_5580delinsAGC:p.L1860S	Benign
	17:43045753:CAA:GGG	BRCA1	BRCA1:NM_007297:exon22:c.5374_5376delinsCCC:p.L1792P,BRCA1:NM_007298:exon22:c.2203_2205delinsCCC:p.L735P,BRCA1:NM_007294:exon23:c.5515_5517delinsCCC:p.L1839P,BRCA1:NM_007300:exon24:c.5578_5580delinsCCC:p.L1860P	Benign
	17:43045753:CAA:GTT	BRCA1	BRCA1:NM_007297:exon22:c.5374_5376delinsAAC:p.L1792N,BRCA1:NM_007298:exon22:c.2203_2205delinsAAC:p.L735N,BRCA1:NM_007294:exon23:c.5515_5517delinsAAC:p.L1839N,BRCA1:NM_007300:exon24:c.5578_5580delinsAAC:p.L1860N	Benign
	17:43045753:CAA:TAC	BRCA1	BRCA1:NM_007297:exon22:c.5374_5376delinsGTA:p.L1792V,BRCA1:NM_007298:exon22:c.2203_2205delinsGTA:p.L735V,BRCA1:NM_007294:exon23:c.5515_5517delinsGTA:p.L1839V,BRCA1:NM_007300:exon24:c.5578_5580delinsGTA:p.L1860V	Benign
	17:43045753:CAA:TAG	BRCA1	BRCA1:NM_007297:exon22:c.5374_5376delinsCTA:p.L1792L,BRCA1:NM_007298:exon22:c.2203_2205delinsCTA:p.L735L,BRCA1:NM_007294:exon23:c.5515_5517delinsCTA:p.L1839L,BRCA1:NM_007300:exon24:c.5578_5580delinsCTA:p.L1860L	Benign
	17:43045753:CAA:TAT	BRCA1	BRCA1:NM_007297:exon22:c.5374_5376delinsATA:p.L1792I,BRCA1:NM_007298:exon22:c.2203_2205delinsATA:p.L735I,BRCA1:NM_007294:exon23:c.5515_5517delinsATA:p.L1839I,BRCA1:NM_007300:exon24:c.5578_5580delinsATA:p.L1860I	Benign
	17:43045753:CAA:TCG	BRCA1	BRCA1:NM_007297:exon22:c.5374_5376delinsCGA:p.L1792R,BRCA1:NM_007298:exon22:c.2203_2205delinsCGA:p.L735R,BRCA1:NM_007294:exon23:c.5515_5517delinsCGA:p.L1839R,BRCA1:NM_007300:exon24:c.5578_5580delinsCGA:p.L1860R	Benign
	17:43045753:CAA:TCT	BRCA1	BRCA1:NM_007297:exon22:c.5374_5376delinsAGA:p.L1792R,BRCA1:NM_007298:exon22:c.2203_2205delinsAGA:p.L735R,BRCA1:NM_007294:exon23:c.5515_5517delinsAGA:p.L1839R,BRCA1:NM_007300:exon24:c.5578_5580delinsAGA:p.L1860R	Benign
	17:43045753:CAA:TGG	BRCA1	BRCA1:NM_007297:exon22:c.5374_5376delinsCCA:p.L1792P,BRCA1:NM_007298:exon22:c.2203_2205delinsCCA:p.L735P,BRCA1:NM_007294:exon23:c.5515_5517delinsCCA:p.L1839P,BRCA1:NM_007300:exon24:c.5578_5580delinsCCA:p.L1860P	Benign
	17:43045753:CAA:TTG	BRCA1	BRCA1:NM_007297:exon22:c.5374_5376delinsCAA:p.L1792Q,BRCA1:NM_007298:exon22:c.2203_2205delinsCAA:p.L735Q,BRCA1:NM_007294:exon23:c.5515_5517delinsCAA:p.L1839Q,BRCA1:NM_007300:exon24:c.5578_5580delinsCAA:p.L1860Q	Benign
	17:43045753:CA:GG	BRCA1	BRCA1:NM_007297:exon22:c.5375_5376delinsCC:p.L1792S,BRCA1:NM_007298:exon22:c.2204_2205delinsCC:p.L735S,BRCA1:NM_007294:exon23:c.5516_5517delinsCC:p.L1839S,BRCA1:NM_007300:exon24:c.5579_5580delinsCC:p.L1860S	Benign
	17:43045753:CA:TC	BRCA1	BRCA1:NM_007297:exon22:c.5375_5376delinsGA:p.L1792_Y1816del,BRCA1:NM_007298:exon22:c.2204_2205delinsGA:p.L735_Y759del,BRCA1:NM_007294:exon23:c.5516_5517delinsGA:p.L1839_Y1863del,BRCA1:NM_007300:exon24:c.5579_5580delinsGA:p.L1860_Y1884del	Pathogenic
	17:43045753:CA:TG	BRCA1	BRCA1:NM_007297:exon22:c.5375_5376delinsCA:p.L1792S,BRCA1:NM_007298:exon22:c.2204_2205delinsCA:p.L735S,BRCA1:NM_007294:exon23:c.5516_5517delinsCA:p.L1839S,BRCA1:NM_007300:exon24:c.5579_5580delinsCA:p.L1860S	Benign
	17:43045753:CA:TT	BRCA1	BRCA1:NM_007297:exon22:c.5375_5376delinsAA:p.L1792_Y1816del,BRCA1:NM_007298:exon22:c.2204_2205delinsAA:p.L735_Y759del,BRCA1:NM_007294:exon23:c.5516_5517delinsAA:p.L1839_Y1863del,BRCA1:NM_007300:exon24:c.5579_5580delinsAA:p.L1860_Y1884del	Pathogenic
	17:43045753:C:CA	BRCA1	BRCA1:NM_007297:exon22:c.5375dupT:p.L1792Ffs*41,BRCA1:NM_007298:exon22:c.2204dupT:p.L735Ffs*41,BRCA1:NM_007294:exon23:c.5516dupT:p.L1839Ffs*41,BRCA1:NM_007300:exon24:c.5579dupT:p.L1860Ffs*41	Pathogenic
	17:43045753:C:CAA	BRCA1	BRCA1:NM_007297:exon22:c.5375_5376insTT:p.L1792Ffs*5,BRCA1:NM_007298:exon22:c.2204_2205insTT:p.L735Ffs*5,BRCA1:NM_007294:exon23:c.5516_5517insTT:p.L1839Ffs*5,BRCA1:NM_007300:exon24:c.5579_5580insTT:p.L1860Ffs*5	Pathogenic
	17:43045753:C:CGAAA	BRCA1	BRCA1:NM_007297:exon22:c.5375_5376insTTTC:p.L1792Ffs*42,BRCA1:NM_007298:exon22:c.2204_2205insTTTC:p.L735Ffs*42,BRCA1:NM_007294:exon23:c.5516_5517insTTTC:p.L1839Ffs*42,BRCA1:NM_007300:exon24:c.5579_5580insTTTC:p.L1860Ffs*42	Pathogenic
	17:43045753:C:CT	BRCA1	BRCA1:NM_007297:exon22:c.5375_5376insA:p.D1793Gfs*40,BRCA1:NM_007298:exon22:c.2204_2205insA:p.D736Gfs*40,BRCA1:NM_007294:exon23:c.5516_5517insA:p.D1840Gfs*40,BRCA1:NM_007300:exon24:c.5579_5580insA:p.D1861Gfs*40	Pathogenic
	17:43045753:C:G	BRCA1	BRCA1:NM_007297:exon22:c.G5376C:p.L1792F,BRCA1:NM_007298:exon22:c.G2205C:p.L735F,BRCA1:NM_007294:exon23:c.G5517C:p.L1839F,BRCA1:NM_007300:exon24:c.G5580C:p.L1860F	Pathogenic	not_provided
	17:43045753:C:T	BRCA1	BRCA1:NM_007297:exon22:c.G5376A:p.L1792L,BRCA1:NM_007298:exon22:c.G2205A:p.L735L,BRCA1:NM_007294:exon23:c.G5517A:p.L1839L,BRCA1:NM_007300:exon24:c.G5580A:p.L1860L	Benign
	17:43045754:AAC:A	BRCA1	BRCA1:NM_007297:exon22:c.5373_5374del:p.L1792Gfs*40,BRCA1:NM_007298:exon22:c.2202_2203del:p.L735Gfs*40,BRCA1:NM_007294:exon23:c.5514_5515del:p.L1839Gfs*40,BRCA1:NM_007300:exon24:c.5577_5578del:p.L1860Gfs*40	Pathogenic
	17:43045754:AA:CG	BRCA1	BRCA1:NM_007297:exon22:c.5374_5375delinsCG:p.L1792R,BRCA1:NM_007298:exon22:c.2203_2204delinsCG:p.L735R,BRCA1:NM_007294:exon23:c.5515_5516delinsCG:p.L1839R,BRCA1:NM_007300:exon24:c.5578_5579delinsCG:p.L1860R	Benign
	17:43045754:AA:CT	BRCA1	BRCA1:NM_007297:exon22:c.5374_5375delinsAG:p.L1792R,BRCA1:NM_007298:exon22:c.2203_2204delinsAG:p.L735R,BRCA1:NM_007294:exon23:c.5515_5516delinsAG:p.L1839R,BRCA1:NM_007300:exon24:c.5578_5579delinsAG:p.L1860R	Benign
	17:43045754:A:ACTACC	BRCA1	BRCA1:NM_007297:exon22:c.5374_5375insGGTAG:p.L1792Wfs*2,BRCA1:NM_007298:exon22:c.2203_2204insGGTAG:p.L735Wfs*2,BRCA1:NM_007294:exon23:c.5515_5516insGGTAG:p.L1839Wfs*2,BRCA1:NM_007300:exon24:c.5578_5579insGGTAG:p.L1860Wfs*2	Pathogenic
	17:43045754:AA:GG	BRCA1	BRCA1:NM_007297:exon22:c.5374_5375delinsCC:p.L1792P,BRCA1:NM_007298:exon22:c.2203_2204delinsCC:p.L735P,BRCA1:NM_007294:exon23:c.5515_5516delinsCC:p.L1839P,BRCA1:NM_007300:exon24:c.5578_5579delinsCC:p.L1860P	Benign
	17:43045754:AA:TG	BRCA1	BRCA1:NM_007297:exon22:c.5374_5375delinsCA:p.L1792Q,BRCA1:NM_007298:exon22:c.2203_2204delinsCA:p.L735Q,BRCA1:NM_007294:exon23:c.5515_5516delinsCA:p.L1839Q,BRCA1:NM_007300:exon24:c.5578_5579delinsCA:p.L1860Q	Benign
	17:43045754:A:C	BRCA1	BRCA1:NM_007297:exon22:c.T5375G:p.L1792W,BRCA1:NM_007298:exon22:c.T2204G:p.L735W,BRCA1:NM_007294:exon23:c.T5516G:p.L1839W,BRCA1:NM_007300:exon24:c.T5579G:p.L1860W	Pathogenic
	17:43045754:A:G	BRCA1	BRCA1:NM_007297:exon22:c.T5375C:p.L1792S,BRCA1:NM_007298:exon22:c.T2204C:p.L735S,BRCA1:NM_007294:exon23:c.T5516C:p.L1839S,BRCA1:NM_007300:exon24:c.T5579C:p.L1860S	Pathogenic	Pathogenic
	17:43045754:A:T	BRCA1	BRCA1:NM_007297:exon22:c.T5375A:p.L1792X,BRCA1:NM_007298:exon22:c.T2204A:p.L735X,BRCA1:NM_007294:exon23:c.T5516A:p.L1839X,BRCA1:NM_007300:exon24:c.T5579A:p.L1860X	Pathogenic	not_provided
	17:43045755:A:AC	BRCA1	BRCA1:NM_007297:exon22:c.5373dupG:p.L1792Vfs*41,BRCA1:NM_007298:exon22:c.2202dupG:p.L735Vfs*41,BRCA1:NM_007294:exon23:c.5514dupG:p.L1839Vfs*41,BRCA1:NM_007300:exon24:c.5577dupG:p.L1860Vfs*41	Pathogenic
	17:43045755:A:ATT	BRCA1	BRCA1:NM_007297:exon22:c.5373_5374insAA:p.L1792Nfs*5,BRCA1:NM_007298:exon22:c.2202_2203insAA:p.L735Nfs*5,BRCA1:NM_007294:exon23:c.5514_5515insAA:p.L1839Nfs*5,BRCA1:NM_007300:exon24:c.5577_5578insAA:p.L1860Nfs*5	Pathogenic
	17:43045755:A:C	BRCA1	BRCA1:NM_007297:exon22:c.T5374G:p.L1792V,BRCA1:NM_007298:exon22:c.T2203G:p.L735V,BRCA1:NM_007294:exon23:c.T5515G:p.L1839V,BRCA1:NM_007300:exon24:c.T5578G:p.L1860V	Benign	not_provided
	17:43045755:A:G	BRCA1	BRCA1:NM_007297:exon22:c.T5374C:p.L1792L,BRCA1:NM_007298:exon22:c.T2203C:p.L735L,BRCA1:NM_007294:exon23:c.T5515C:p.L1839L,BRCA1:NM_007300:exon24:c.T5578C:p.L1860L	Benign	not_provided
	17:43045755:A:T	BRCA1	BRCA1:NM_007297:exon22:c.T5374A:p.L1792M,BRCA1:NM_007298:exon22:c.T2203A:p.L735M,BRCA1:NM_007294:exon23:c.T5515A:p.L1839M,BRCA1:NM_007300:exon24:c.T5578A:p.L1860M	Benign
	17:43045756:CA:AC	BRCA1	BRCA1:NM_007297:exon22:c.5372_5373delinsGT:p.V1791G,BRCA1:NM_007298:exon22:c.2201_2202delinsGT:p.V734G,BRCA1:NM_007294:exon23:c.5513_5514delinsGT:p.V1838G,BRCA1:NM_007300:exon24:c.5576_5577delinsGT:p.V1859G	Benign
	17:43045756:CA:AG	BRCA1	BRCA1:NM_007297:exon22:c.5372_5373delinsCT:p.V1791A,BRCA1:NM_007298:exon22:c.2201_2202delinsCT:p.V734A,BRCA1:NM_007294:exon23:c.5513_5514delinsCT:p.V1838A,BRCA1:NM_007300:exon24:c.5576_5577delinsCT:p.V1859A	Benign
	17:43045756:CA:AT	BRCA1	BRCA1:NM_007297:exon22:c.5372_5373delinsAT:p.V1791D,BRCA1:NM_007298:exon22:c.2201_2202delinsAT:p.V734D,BRCA1:NM_007294:exon23:c.5513_5514delinsAT:p.V1838D,BRCA1:NM_007300:exon24:c.5576_5577delinsAT:p.V1859D	Benign
	17:43045756:CAC:AAG	BRCA1	BRCA1:NM_007297:exon22:c.5371_5373delinsCTT:p.V1791L,BRCA1:NM_007298:exon22:c.2200_2202delinsCTT:p.V734L,BRCA1:NM_007294:exon23:c.5512_5514delinsCTT:p.V1838L,BRCA1:NM_007300:exon24:c.5575_5577delinsCTT:p.V1859L	Benign
	17:43045756:CAC:AAT	BRCA1	BRCA1:NM_007297:exon22:c.5371_5373delinsATT:p.V1791I,BRCA1:NM_007298:exon22:c.2200_2202delinsATT:p.V734I,BRCA1:NM_007294:exon23:c.5512_5514delinsATT:p.V1838I,BRCA1:NM_007300:exon24:c.5575_5577delinsATT:p.V1859I	Benign
	17:43045756:CACCCA:C	BRCA1	BRCA1:NM_007297:exon22:c.5368_5372del:p.W1790Vfs*41,BRCA1:NM_007298:exon22:c.2197_2201del:p.W733Vfs*41,BRCA1:NM_007294:exon23:c.5509_5513del:p.W1837Vfs*41,BRCA1:NM_007300:exon24:c.5572_5576del:p.W1858Vfs*41	Pathogenic
	17:43045756:CACCCACTCTCGGGT:C	BRCA1	BRCA1:NM_007297:exon22:c.5359_5372del:p.T1787Vfs*41,BRCA1:NM_007298:exon22:c.2188_2201del:p.T730Vfs*41,BRCA1:NM_007294:exon23:c.5500_5513del:p.T1834Vfs*41,BRCA1:NM_007300:exon24:c.5563_5576del:p.T1855Vfs*41	Pathogenic
	17:43045756:CAC:GAG	BRCA1	BRCA1:NM_007297:exon22:c.5371_5373delinsCTC:p.V1791L,BRCA1:NM_007298:exon22:c.2200_2202delinsCTC:p.V734L,BRCA1:NM_007294:exon23:c.5512_5514delinsCTC:p.V1838L,BRCA1:NM_007300:exon24:c.5575_5577delinsCTC:p.V1859L	Benign
	17:43045756:CAC:GAT	BRCA1	BRCA1:NM_007297:exon22:c.5371_5373delinsATC:p.V1791I,BRCA1:NM_007298:exon22:c.2200_2202delinsATC:p.V734I,BRCA1:NM_007294:exon23:c.5512_5514delinsATC:p.V1838I,BRCA1:NM_007300:exon24:c.5575_5577delinsATC:p.V1859I	Benign
	17:43045756:CAC:TAA	BRCA1	BRCA1:NM_007297:exon22:c.5371_5373delinsTTA:p.V1791L,BRCA1:NM_007298:exon22:c.2200_2202delinsTTA:p.V734L,BRCA1:NM_007294:exon23:c.5512_5514delinsTTA:p.V1838L,BRCA1:NM_007300:exon24:c.5575_5577delinsTTA:p.V1859L	Benign
	17:43045756:CAC:TAG	BRCA1	BRCA1:NM_007297:exon22:c.5371_5373delinsCTA:p.V1791L,BRCA1:NM_007298:exon22:c.2200_2202delinsCTA:p.V734L,BRCA1:NM_007294:exon23:c.5512_5514delinsCTA:p.V1838L,BRCA1:NM_007300:exon24:c.5575_5577delinsCTA:p.V1859L	Benign
	17:43045756:CAC:TAT	BRCA1	BRCA1:NM_007297:exon22:c.5371_5373delinsATA:p.V1791I,BRCA1:NM_007298:exon22:c.2200_2202delinsATA:p.V734I,BRCA1:NM_007294:exon23:c.5512_5514delinsATA:p.V1838I,BRCA1:NM_007300:exon24:c.5575_5577delinsATA:p.V1859I	Benign
	17:43045756:CA:GC	BRCA1	BRCA1:NM_007297:exon22:c.5372_5373delinsGC:p.V1791G,BRCA1:NM_007298:exon22:c.2201_2202delinsGC:p.V734G,BRCA1:NM_007294:exon23:c.5513_5514delinsGC:p.V1838G,BRCA1:NM_007300:exon24:c.5576_5577delinsGC:p.V1859G	Benign
	17:43045756:CA:GG	BRCA1	BRCA1:NM_007297:exon22:c.5372_5373delinsCC:p.V1791A,BRCA1:NM_007298:exon22:c.2201_2202delinsCC:p.V734A,BRCA1:NM_007294:exon23:c.5513_5514delinsCC:p.V1838A,BRCA1:NM_007300:exon24:c.5576_5577delinsCC:p.V1859A	Benign
	17:43045756:CA:GT	BRCA1	BRCA1:NM_007297:exon22:c.5372_5373delinsAC:p.V1791D,BRCA1:NM_007298:exon22:c.2201_2202delinsAC:p.V734D,BRCA1:NM_007294:exon23:c.5513_5514delinsAC:p.V1838D,BRCA1:NM_007300:exon24:c.5576_5577delinsAC:p.V1859D	Benign
	17:43045756:CA:TC	BRCA1	BRCA1:NM_007297:exon22:c.5372_5373delinsGA:p.V1791G,BRCA1:NM_007298:exon22:c.2201_2202delinsGA:p.V734G,BRCA1:NM_007294:exon23:c.5513_5514delinsGA:p.V1838G,BRCA1:NM_007300:exon24:c.5576_5577delinsGA:p.V1859G	Benign
	17:43045756:CA:TG	BRCA1	BRCA1:NM_007297:exon22:c.5372_5373delinsCA:p.V1791A,BRCA1:NM_007298:exon22:c.2201_2202delinsCA:p.V734A,BRCA1:NM_007294:exon23:c.5513_5514delinsCA:p.V1838A,BRCA1:NM_007300:exon24:c.5576_5577delinsCA:p.V1859A	Benign
	17:43045756:CA:TT	BRCA1	BRCA1:NM_007297:exon22:c.5372_5373delinsAA:p.V1791E,BRCA1:NM_007298:exon22:c.2201_2202delinsAA:p.V734E,BRCA1:NM_007294:exon23:c.5513_5514delinsAA:p.V1838E,BRCA1:NM_007300:exon24:c.5576_5577delinsAA:p.V1859E	Benign
	17:43045756:C:CTT	BRCA1	BRCA1:NM_007297:exon22:c.5372_5373insAA:p.L1792Sfs*5,BRCA1:NM_007298:exon22:c.2201_2202insAA:p.L735Sfs*5,BRCA1:NM_007294:exon23:c.5513_5514insAA:p.L1839Sfs*5,BRCA1:NM_007300:exon24:c.5576_5577insAA:p.L1860Sfs*5	Pathogenic
	17:43045756:C:G	BRCA1	BRCA1:NM_007297:exon22:c.G5373C:p.V1791V,BRCA1:NM_007298:exon22:c.G2202C:p.V734V,BRCA1:NM_007294:exon23:c.G5514C:p.V1838V,BRCA1:NM_007300:exon24:c.G5577C:p.V1859V	Benign	not_provided
	17:43045756:C:T	BRCA1	BRCA1:NM_007297:exon22:c.G5373A:p.V1791V,BRCA1:NM_007298:exon22:c.G2202A:p.V734V,BRCA1:NM_007294:exon23:c.G5514A:p.V1838V,BRCA1:NM_007300:exon24:c.G5577A:p.V1859V	Benign	not_provided
	17:43045757:A:AC	BRCA1	BRCA1:NM_007297:exon22:c.5371dupG:p.V1791Gfs*42,BRCA1:NM_007298:exon22:c.2200dupG:p.V734Gfs*42,BRCA1:NM_007294:exon23:c.5512dupG:p.V1838Gfs*42,BRCA1:NM_007300:exon24:c.5575dupG:p.V1859Gfs*42	Pathogenic
	17:43045757:A:ATC	BRCA1	BRCA1:NM_007297:exon22:c.5371_5372insGA:p.V1791Gfs*6,BRCA1:NM_007298:exon22:c.2200_2201insGA:p.V734Gfs*6,BRCA1:NM_007294:exon23:c.5512_5513insGA:p.V1838Gfs*6,BRCA1:NM_007300:exon24:c.5575_5576insGA:p.V1859Gfs*6	Pathogenic
	17:43045757:A:C	BRCA1	BRCA1:NM_007297:exon22:c.T5372G:p.V1791G,BRCA1:NM_007298:exon22:c.T2201G:p.V734G,BRCA1:NM_007294:exon23:c.T5513G:p.V1838G,BRCA1:NM_007300:exon24:c.T5576G:p.V1859G	Pathogenic	Likely_pathogenic
	17:43045757:A:G	BRCA1	BRCA1:NM_007297:exon22:c.T5372C:p.V1791A,BRCA1:NM_007298:exon22:c.T2201C:p.V734A,BRCA1:NM_007294:exon23:c.T5513C:p.V1838A,BRCA1:NM_007300:exon24:c.T5576C:p.V1859A	Pathogenic	not_provided
	17:43045757:A:T	BRCA1	BRCA1:NM_007297:exon22:c.T5372A:p.V1791E,BRCA1:NM_007298:exon22:c.T2201A:p.V734E,BRCA1:NM_007294:exon23:c.T5513A:p.V1838E,BRCA1:NM_007300:exon24:c.T5576A:p.V1859E	Pathogenic	Pathogenic
	17:43045758:C:A	BRCA1	BRCA1:NM_007297:exon22:c.G5371T:p.V1791L,BRCA1:NM_007298:exon22:c.G2200T:p.V734L,BRCA1:NM_007294:exon23:c.G5512T:p.V1838L,BRCA1:NM_007300:exon24:c.G5575T:p.V1859L	Benign	Uncertain_significance
	17:43045758:CCCACT:C	BRCA1	BRCA1:NM_007297:exon22:c.5366_5370del:p.E1789Gfs*42,BRCA1:NM_007298:exon22:c.2195_2199del:p.E732Gfs*42,BRCA1:NM_007294:exon23:c.5507_5511del:p.E1836Gfs*42,BRCA1:NM_007300:exon24:c.5570_5574del:p.E1857Gfs*42	Pathogenic
	17:43045758:CCCACTCT:C	BRCA1	BRCA1:NM_007297:exon22:c.5364_5370del:p.E1789Cfs*5,BRCA1:NM_007298:exon22:c.2193_2199del:p.E732Cfs*5,BRCA1:NM_007294:exon23:c.5505_5511del:p.E1836Cfs*5,BRCA1:NM_007300:exon24:c.5568_5574del:p.E1857Cfs*5	Pathogenic
	17:43045758:CCCACTCTCGG:C	BRCA1	BRCA1:NM_007297:exon22:c.5361_5370del:p.R1788Cfs*5,BRCA1:NM_007298:exon22:c.2190_2199del:p.R731Cfs*5,BRCA1:NM_007294:exon23:c.5502_5511del:p.R1835Cfs*5,BRCA1:NM_007300:exon24:c.5565_5574del:p.R1856Cfs*5	Pathogenic
	17:43045758:CCCACTCTCGGGTCA:C	BRCA1	BRCA1:NM_007297:exon22:c.5357_5370del:p.V1786Gfs*42,BRCA1:NM_007298:exon22:c.2186_2199del:p.V729Gfs*42,BRCA1:NM_007294:exon23:c.5498_5511del:p.V1833Gfs*42,BRCA1:NM_007300:exon24:c.5561_5574del:p.V1854Gfs*42	Pathogenic	Pathogenic
	17:43045758:CCCACTCTCGGGTCACCACAGGTG:C	BRCA1	BRCA1:NM_007297:exon22:c.5348_5370del:p.A1783Gfs*42,BRCA1:NM_007298:exon22:c.2177_2199del:p.A726Gfs*42,BRCA1:NM_007294:exon23:c.5489_5511del:p.A1830Gfs*42,BRCA1:NM_007300:exon24:c.5552_5574del:p.A1851Gfs*42	Pathogenic
	17:43045758:C:G	BRCA1	BRCA1:NM_007297:exon22:c.G5371C:p.V1791L,BRCA1:NM_007298:exon22:c.G2200C:p.V734L,BRCA1:NM_007294:exon23:c.G5512C:p.V1838L,BRCA1:NM_007300:exon24:c.G5575C:p.V1859L	Benign	not_provided
	17:43045758:C:T	BRCA1	BRCA1:NM_007297:exon22:c.G5371A:p.V1791M,BRCA1:NM_007298:exon22:c.G2200A:p.V734M,BRCA1:NM_007294:exon23:c.G5512A:p.V1838M,BRCA1:NM_007300:exon24:c.G5575A:p.V1859M	Benign	Conflicting_interpretations_of_pathogenicity
	17:43045759:C:A	BRCA1	BRCA1:NM_007297:exon22:c.G5370T:p.W1790C,BRCA1:NM_007298:exon22:c.G2199T:p.W733C,BRCA1:NM_007294:exon23:c.G5511T:p.W1837C,BRCA1:NM_007300:exon24:c.G5574T:p.W1858C	Pathogenic	Pathogenic/Likely_pathogenic
	17:43045759:CCA:AAG	BRCA1	BRCA1:NM_007297:exon22:c.5368_5370delinsCTT:p.W1790L,BRCA1:NM_007298:exon22:c.2197_2199delinsCTT:p.W733L,BRCA1:NM_007294:exon23:c.5509_5511delinsCTT:p.W1837L,BRCA1:NM_007300:exon24:c.5572_5574delinsCTT:p.W1858L	Benign
	17:43045759:CCA:ACC	BRCA1	BRCA1:NM_007297:exon22:c.5368_5370delinsGGT:p.W1790G,BRCA1:NM_007298:exon22:c.2197_2199delinsGGT:p.W733G,BRCA1:NM_007294:exon23:c.5509_5511delinsGGT:p.W1837G,BRCA1:NM_007300:exon24:c.5572_5574delinsGGT:p.W1858G	Benign
	17:43045759:CCA:ACG	BRCA1	BRCA1:NM_007297:exon22:c.5368_5370delinsCGT:p.W1790R,BRCA1:NM_007298:exon22:c.2197_2199delinsCGT:p.W733R,BRCA1:NM_007294:exon23:c.5509_5511delinsCGT:p.W1837R,BRCA1:NM_007300:exon24:c.5572_5574delinsCGT:p.W1858R	Benign
	17:43045759:CCA:ACT	BRCA1	BRCA1:NM_007297:exon22:c.5368_5370delinsAGT:p.W1790S,BRCA1:NM_007298:exon22:c.2197_2199delinsAGT:p.W733S,BRCA1:NM_007294:exon23:c.5509_5511delinsAGT:p.W1837S,BRCA1:NM_007300:exon24:c.5572_5574delinsAGT:p.W1858S	Benign
	17:43045759:CCA:C	BRCA1	BRCA1:NM_007297:exon22:c.5368_5369del:p.W1790Gfs*42,BRCA1:NM_007298:exon22:c.2197_2198del:p.W733Gfs*42,BRCA1:NM_007294:exon23:c.5509_5510del:p.W1837Gfs*42,BRCA1:NM_007300:exon24:c.5572_5573del:p.W1858Gfs*42	Pathogenic	Pathogenic
	17:43045759:CCACTCTCGGGT:C	BRCA1	BRCA1:NM_007297:exon22:c.5359_5369del:p.T1787Gfs*42,BRCA1:NM_007298:exon22:c.2188_2198del:p.T730Gfs*42,BRCA1:NM_007294:exon23:c.5500_5510del:p.T1834Gfs*42,BRCA1:NM_007300:exon24:c.5563_5573del:p.T1855Gfs*42	Pathogenic
	17:43045759:CCACTCTCGGGTCACCACAGGTGCCT:C	BRCA1	BRCA1:NM_007297:exon22:c.5345_5369del:p.E1782Gfs*6,BRCA1:NM_007298:exon22:c.2174_2198del:p.E725Gfs*6,BRCA1:NM_007299:exon22:c.2100_2124del:p.*700delinsWVLDSVALYQCQELDTYLIPQIPHSHY*,BRCA1:NM_007294:exon23:c.5486_5510del:p.E1829Gfs*6,BRCA1:NM_007300:exon24:c.5549_5573del:p.E1850Gfs*6	Pathogenic	Pathogenic
	17:43045759:CCACTCTCGGGTCACCACAGGTGCCTCA:C	BRCA1	BRCA1:NM_007299:exon22:c.2098_2124del:p.*700delinsGVGQCSTLPVPGAGHLPDTPDPPQPLLTAASHRYRATGPQE*	Benign
	17:43045759:CC:AG	BRCA1	BRCA1:NM_007297:exon22:c.5369_5370delinsCT:p.W1790S,BRCA1:NM_007298:exon22:c.2198_2199delinsCT:p.W733S,BRCA1:NM_007294:exon23:c.5510_5511delinsCT:p.W1837S,BRCA1:NM_007300:exon24:c.5573_5574delinsCT:p.W1858S	Benign	Likely_pathogenic
	17:43045759:CCA:GAG	BRCA1	BRCA1:NM_007297:exon22:c.5368_5370delinsCTC:p.W1790L,BRCA1:NM_007298:exon22:c.2197_2199delinsCTC:p.W733L,BRCA1:NM_007294:exon23:c.5509_5511delinsCTC:p.W1837L,BRCA1:NM_007300:exon24:c.5572_5574delinsCTC:p.W1858L	Benign
	17:43045759:CCA:GCC	BRCA1	BRCA1:NM_007297:exon22:c.5368_5370delinsGGC:p.W1790G,BRCA1:NM_007298:exon22:c.2197_2199delinsGGC:p.W733G,BRCA1:NM_007294:exon23:c.5509_5511delinsGGC:p.W1837G,BRCA1:NM_007300:exon24:c.5572_5574delinsGGC:p.W1858G	Benign
	17:43045759:CCA:GCG	BRCA1	BRCA1:NM_007297:exon22:c.5368_5370delinsCGC:p.W1790R,BRCA1:NM_007298:exon22:c.2197_2199delinsCGC:p.W733R,BRCA1:NM_007294:exon23:c.5509_5511delinsCGC:p.W1837R,BRCA1:NM_007300:exon24:c.5572_5574delinsCGC:p.W1858R	Benign
	17:43045759:CCA:GCT	BRCA1	BRCA1:NM_007297:exon22:c.5368_5370delinsAGC:p.W1790S,BRCA1:NM_007298:exon22:c.2197_2199delinsAGC:p.W733S,BRCA1:NM_007294:exon23:c.5509_5511delinsAGC:p.W1837S,BRCA1:NM_007300:exon24:c.5572_5574delinsAGC:p.W1858S	Benign
	17:43045759:CCA:TAG	BRCA1	BRCA1:NM_007297:exon22:c.5368_5370delinsCTA:p.W1790L,BRCA1:NM_007298:exon22:c.2197_2199delinsCTA:p.W733L,BRCA1:NM_007294:exon23:c.5509_5511delinsCTA:p.W1837L,BRCA1:NM_007300:exon24:c.5572_5574delinsCTA:p.W1858L	Benign
	17:43045759:CCA:TCC	BRCA1	BRCA1:NM_007297:exon22:c.5368_5370delinsGGA:p.W1790G,BRCA1:NM_007298:exon22:c.2197_2199delinsGGA:p.W733G,BRCA1:NM_007294:exon23:c.5509_5511delinsGGA:p.W1837G,BRCA1:NM_007300:exon24:c.5572_5574delinsGGA:p.W1858G	Benign
	17:43045759:CCA:TCG	BRCA1	BRCA1:NM_007297:exon22:c.5368_5370delinsCGA:p.W1790R,BRCA1:NM_007298:exon22:c.2197_2199delinsCGA:p.W733R,BRCA1:NM_007294:exon23:c.5509_5511delinsCGA:p.W1837R,BRCA1:NM_007300:exon24:c.5572_5574delinsCGA:p.W1858R	Benign
	17:43045759:CCA:TCT	BRCA1	BRCA1:NM_007297:exon22:c.5368_5370delinsAGA:p.W1790R,BRCA1:NM_007298:exon22:c.2197_2199delinsAGA:p.W733R,BRCA1:NM_007294:exon23:c.5509_5511delinsAGA:p.W1837R,BRCA1:NM_007300:exon24:c.5572_5574delinsAGA:p.W1858R	Benign
	17:43045759:CC:GG	BRCA1	BRCA1:NM_007297:exon22:c.5369_5370delinsCC:p.W1790S,BRCA1:NM_007298:exon22:c.2198_2199delinsCC:p.W733S,BRCA1:NM_007294:exon23:c.5510_5511delinsCC:p.W1837S,BRCA1:NM_007300:exon24:c.5573_5574delinsCC:p.W1858S	Benign
	17:43045759:C:CT	BRCA1	BRCA1:NM_007297:exon22:c.5369_5370insA:p.W1790*,BRCA1:NM_007298:exon22:c.2198_2199insA:p.W733*,BRCA1:NM_007294:exon23:c.5510_5511insA:p.W1837*,BRCA1:NM_007300:exon24:c.5573_5574insA:p.W1858*	Pathogenic
	17:43045759:CC:TA	BRCA1	BRCA1:NM_007297:exon22:c.5369_5370delinsTA:p.W1790L,BRCA1:NM_007298:exon22:c.2198_2199delinsTA:p.W733L,BRCA1:NM_007294:exon23:c.5510_5511delinsTA:p.W1837L,BRCA1:NM_007300:exon24:c.5573_5574delinsTA:p.W1858L	Benign
	17:43045759:CC:TG	BRCA1	BRCA1:NM_007297:exon22:c.5369_5370delinsCA:p.W1790S,BRCA1:NM_007298:exon22:c.2198_2199delinsCA:p.W733S,BRCA1:NM_007294:exon23:c.5510_5511delinsCA:p.W1837S,BRCA1:NM_007300:exon24:c.5573_5574delinsCA:p.W1858S	Benign
	17:43045759:CC:TT	BRCA1	BRCA1:NM_007297:exon22:c.5369_5370delinsAA:p.W1790_Y1816del,BRCA1:NM_007298:exon22:c.2198_2199delinsAA:p.W733_Y759del,BRCA1:NM_007294:exon23:c.5510_5511delinsAA:p.W1837_Y1863del,BRCA1:NM_007300:exon24:c.5573_5574delinsAA:p.W1858_Y1884del	Pathogenic
	17:43045759:C:G	BRCA1	BRCA1:NM_007297:exon22:c.G5370C:p.W1790C,BRCA1:NM_007298:exon22:c.G2199C:p.W733C,BRCA1:NM_007294:exon23:c.G5511C:p.W1837C,BRCA1:NM_007300:exon24:c.G5574C:p.W1858C	Pathogenic	Pathogenic/Likely_pathogenic
	17:43045759:C:T	BRCA1	BRCA1:NM_007297:exon22:c.G5370A:p.W1790X,BRCA1:NM_007298:exon22:c.G2199A:p.W733X,BRCA1:NM_007294:exon23:c.G5511A:p.W1837X,BRCA1:NM_007300:exon24:c.G5574A:p.W1858X	Pathogenic	Pathogenic
	17:43045760:C:A	BRCA1	BRCA1:NM_007297:exon22:c.G5369T:p.W1790L,BRCA1:NM_007298:exon22:c.G2198T:p.W733L,BRCA1:NM_007294:exon23:c.G5510T:p.W1837L,BRCA1:NM_007300:exon24:c.G5573T:p.W1858L	Pathogenic	not_provided
	17:43045760:CA:AG	BRCA1	BRCA1:NM_007297:exon22:c.5368_5369delinsCT:p.W1790L,BRCA1:NM_007298:exon22:c.2197_2198delinsCT:p.W733L,BRCA1:NM_007294:exon23:c.5509_5510delinsCT:p.W1837L,BRCA1:NM_007300:exon24:c.5572_5573delinsCT:p.W1858L	Benign
	17:43045760:CACTCT:C	BRCA1	BRCA1:NM_007297:exon22:c.5364_5368del:p.E1789Gfs*42,BRCA1:NM_007298:exon22:c.2193_2197del:p.E732Gfs*42,BRCA1:NM_007294:exon23:c.5505_5509del:p.E1836Gfs*42,BRCA1:NM_007300:exon24:c.5568_5572del:p.E1857Gfs*42	Pathogenic
	17:43045760:C:G	BRCA1	BRCA1:NM_007297:exon22:c.G5369C:p.W1790S,BRCA1:NM_007298:exon22:c.G2198C:p.W733S,BRCA1:NM_007294:exon23:c.G5510C:p.W1837S,BRCA1:NM_007300:exon24:c.G5573C:p.W1858S	Pathogenic	not_provided
	17:43045760:C:T	BRCA1	BRCA1:NM_007297:exon22:c.G5369A:p.W1790X,BRCA1:NM_007298:exon22:c.G2198A:p.W733X,BRCA1:NM_007294:exon23:c.G5510A:p.W1837X,BRCA1:NM_007300:exon24:c.G5573A:p.W1858X	Pathogenic	Pathogenic
	17:43045761:A:C	BRCA1	BRCA1:NM_007297:exon22:c.T5368G:p.W1790G,BRCA1:NM_007298:exon22:c.T2197G:p.W733G,BRCA1:NM_007294:exon23:c.T5509G:p.W1837G,BRCA1:NM_007300:exon24:c.T5572G:p.W1858G	Pathogenic	Pathogenic/Likely_pathogenic
	17:43045761:ACT:A	BRCA1	BRCA1:NM_007297:exon22:c.5366_5367del:p.E1789Vfs*43,BRCA1:NM_007298:exon22:c.2195_2196del:p.E732Vfs*43,BRCA1:NM_007294:exon23:c.5507_5508del:p.E1836Vfs*43,BRCA1:NM_007300:exon24:c.5570_5571del:p.E1857Vfs*43	Pathogenic
	17:43045761:ACTCTC:A	BRCA1	BRCA1:NM_007297:exon22:c.5363_5367del:p.R1788Lfs*43,BRCA1:NM_007298:exon22:c.2192_2196del:p.R731Lfs*43,BRCA1:NM_007294:exon23:c.5504_5508del:p.R1835Lfs*43,BRCA1:NM_007300:exon24:c.5567_5571del:p.R1856Lfs*43	Pathogenic
	17:43045761:A:G	BRCA1	BRCA1:NM_007297:exon22:c.T5368C:p.W1790R,BRCA1:NM_007298:exon22:c.T2197C:p.W733R,BRCA1:NM_007294:exon23:c.T5509C:p.W1837R,BRCA1:NM_007300:exon24:c.T5572C:p.W1858R	Pathogenic	Pathogenic
	17:43045761:A:T	BRCA1	BRCA1:NM_007297:exon22:c.T5368A:p.W1790R,BRCA1:NM_007298:exon22:c.T2197A:p.W733R,BRCA1:NM_007294:exon23:c.T5509A:p.W1837R,BRCA1:NM_007300:exon24:c.T5572A:p.W1858R	Pathogenic	Pathogenic
	17:43045762:C:A	BRCA1	BRCA1:NM_007297:exon22:c.G5367T:p.E1789D,BRCA1:NM_007298:exon22:c.G2196T:p.E732D,BRCA1:NM_007294:exon23:c.G5508T:p.E1836D,BRCA1:NM_007300:exon24:c.G5571T:p.E1857D	Benign	not_provided
	17:43045762:C:CA	BRCA1	BRCA1:NM_007297:exon22:c.5366_5367insT:p.E1789Dfs*44,BRCA1:NM_007298:exon22:c.2195_2196insT:p.E732Dfs*44,BRCA1:NM_007294:exon23:c.5507_5508insT:p.E1836Dfs*44,BRCA1:NM_007300:exon24:c.5570_5571insT:p.E1857Dfs*44	Pathogenic
	17:43045762:C:CT	BRCA1	BRCA1:NM_007297:exon22:c.5366dupA:p.W1790Vfs*43,BRCA1:NM_007298:exon22:c.2195dupA:p.W733Vfs*43,BRCA1:NM_007294:exon23:c.5507dupA:p.W1837Vfs*43,BRCA1:NM_007300:exon24:c.5570dupA:p.W1858Vfs*43	Pathogenic
	17:43045762:C:CTCT	BRCA1	BRCA1:NM_007297:exon22:c.5366_5367insAGA:p.E1789_W1790insE,BRCA1:NM_007298:exon22:c.2195_2196insAGA:p.E732_W733insE,BRCA1:NM_007294:exon23:c.5507_5508insAGA:p.E1836_W1837insE,BRCA1:NM_007300:exon24:c.5570_5571insAGA:p.E1857_W1858insE	Benign
	17:43045762:C:G	BRCA1	BRCA1:NM_007297:exon22:c.G5367C:p.E1789D,BRCA1:NM_007298:exon22:c.G2196C:p.E732D,BRCA1:NM_007294:exon23:c.G5508C:p.E1836D,BRCA1:NM_007300:exon24:c.G5571C:p.E1857D	Benign	not_provided
	17:43045762:CT:AA	BRCA1	BRCA1:NM_007297:exon22:c.5366_5367delinsTT:p.E1789V,BRCA1:NM_007298:exon22:c.2195_2196delinsTT:p.E732V,BRCA1:NM_007294:exon23:c.5507_5508delinsTT:p.E1836V,BRCA1:NM_007300:exon24:c.5570_5571delinsTT:p.E1857V	Benign
	17:43045762:CT:AC	BRCA1	BRCA1:NM_007297:exon22:c.5366_5367delinsGT:p.E1789G,BRCA1:NM_007298:exon22:c.2195_2196delinsGT:p.E732G,BRCA1:NM_007294:exon23:c.5507_5508delinsGT:p.E1836G,BRCA1:NM_007300:exon24:c.5570_5571delinsGT:p.E1857G	Benign
	17:43045762:CT:AG	BRCA1	BRCA1:NM_007297:exon22:c.5366_5367delinsCT:p.E1789A,BRCA1:NM_007298:exon22:c.2195_2196delinsCT:p.E732A,BRCA1:NM_007294:exon23:c.5507_5508delinsCT:p.E1836A,BRCA1:NM_007300:exon24:c.5570_5571delinsCT:p.E1857A	Benign
	17:43045762:CTC:ATA	BRCA1	BRCA1:NM_007297:exon22:c.5365_5367delinsTAT:p.E1789Y,BRCA1:NM_007298:exon22:c.2194_2196delinsTAT:p.E732Y,BRCA1:NM_007294:exon23:c.5506_5508delinsTAT:p.E1836Y,BRCA1:NM_007300:exon24:c.5569_5571delinsTAT:p.E1857Y	Benign
	17:43045762:CTC:GTA	BRCA1	BRCA1:NM_007297:exon22:c.5365_5367delinsTAC:p.E1789Y,BRCA1:NM_007298:exon22:c.2194_2196delinsTAC:p.E732Y,BRCA1:NM_007294:exon23:c.5506_5508delinsTAC:p.E1836Y,BRCA1:NM_007300:exon24:c.5569_5571delinsTAC:p.E1857Y	Benign
	17:43045762:CTC:TCA	BRCA1	BRCA1:NM_007297:exon22:c.5365_5367delinsTGA:p.E1789_Y1816del,BRCA1:NM_007298:exon22:c.2194_2196delinsTGA:p.E732_Y759del,BRCA1:NM_007294:exon23:c.5506_5508delinsTGA:p.E1836_Y1863del,BRCA1:NM_007300:exon24:c.5569_5571delinsTGA:p.E1857_Y1884del	Pathogenic
	17:43045762:CTCTCGGG:C	BRCA1	BRCA1:NM_007297:exon22:c.5360_5366del:p.T1787Sfs*7,BRCA1:NM_007298:exon22:c.2189_2195del:p.T730Sfs*7,BRCA1:NM_007294:exon23:c.5501_5507del:p.T1834Sfs*7,BRCA1:NM_007300:exon24:c.5564_5570del:p.T1855Sfs*7	Pathogenic
	17:43045762:CTC:TTA	BRCA1	BRCA1:NM_007297:exon22:c.5365_5367delinsTAA:p.E1789_Y1816del,BRCA1:NM_007298:exon22:c.2194_2196delinsTAA:p.E732_Y759del,BRCA1:NM_007294:exon23:c.5506_5508delinsTAA:p.E1836_Y1863del,BRCA1:NM_007300:exon24:c.5569_5571delinsTAA:p.E1857_Y1884del	Pathogenic
	17:43045762:CTC:TTG	BRCA1	BRCA1:NM_007297:exon22:c.5365_5367delinsCAA:p.E1789Q,BRCA1:NM_007298:exon22:c.2194_2196delinsCAA:p.E732Q,BRCA1:NM_007294:exon23:c.5506_5508delinsCAA:p.E1836Q,BRCA1:NM_007300:exon24:c.5569_5571delinsCAA:p.E1857Q	Benign
	17:43045762:CTC:TTT	BRCA1	BRCA1:NM_007297:exon22:c.5365_5367delinsAAA:p.E1789K,BRCA1:NM_007298:exon22:c.2194_2196delinsAAA:p.E732K,BRCA1:NM_007294:exon23:c.5506_5508delinsAAA:p.E1836K,BRCA1:NM_007300:exon24:c.5569_5571delinsAAA:p.E1857K	Benign
	17:43045762:CT:GA	BRCA1	BRCA1:NM_007297:exon22:c.5366_5367delinsTC:p.E1789V,BRCA1:NM_007298:exon22:c.2195_2196delinsTC:p.E732V,BRCA1:NM_007294:exon23:c.5507_5508delinsTC:p.E1836V,BRCA1:NM_007300:exon24:c.5570_5571delinsTC:p.E1857V	Benign
	17:43045762:CT:GC	BRCA1	BRCA1:NM_007297:exon22:c.5366_5367delinsGC:p.E1789G,BRCA1:NM_007298:exon22:c.2195_2196delinsGC:p.E732G,BRCA1:NM_007294:exon23:c.5507_5508delinsGC:p.E1836G,BRCA1:NM_007300:exon24:c.5570_5571delinsGC:p.E1857G	Benign
	17:43045762:CT:GG	BRCA1	BRCA1:NM_007297:exon22:c.5366_5367delinsCC:p.E1789A,BRCA1:NM_007298:exon22:c.2195_2196delinsCC:p.E732A,BRCA1:NM_007294:exon23:c.5507_5508delinsCC:p.E1836A,BRCA1:NM_007300:exon24:c.5570_5571delinsCC:p.E1857A	Benign
	17:43045762:CT:TA	BRCA1	BRCA1:NM_007297:exon22:c.5366_5367delinsTA:p.E1789V,BRCA1:NM_007298:exon22:c.2195_2196delinsTA:p.E732V,BRCA1:NM_007294:exon23:c.5507_5508delinsTA:p.E1836V,BRCA1:NM_007300:exon24:c.5570_5571delinsTA:p.E1857V	Benign
	17:43045762:CT:TC	BRCA1	BRCA1:NM_007297:exon22:c.5366_5367delinsGA:p.E1789G,BRCA1:NM_007298:exon22:c.2195_2196delinsGA:p.E732G,BRCA1:NM_007294:exon23:c.5507_5508delinsGA:p.E1836G,BRCA1:NM_007300:exon24:c.5570_5571delinsGA:p.E1857G	Benign
	17:43045762:CT:TG	BRCA1	BRCA1:NM_007297:exon22:c.5366_5367delinsCA:p.E1789A,BRCA1:NM_007298:exon22:c.2195_2196delinsCA:p.E732A,BRCA1:NM_007294:exon23:c.5507_5508delinsCA:p.E1836A,BRCA1:NM_007300:exon24:c.5570_5571delinsCA:p.E1857A	Benign
	17:43045763:T:A	BRCA1	BRCA1:NM_007297:exon22:c.A5366T:p.E1789V,BRCA1:NM_007298:exon22:c.A2195T:p.E732V,BRCA1:NM_007294:exon23:c.A5507T:p.E1836V,BRCA1:NM_007300:exon24:c.A5570T:p.E1857V	Benign	not_provided
	17:43045763:T:C	BRCA1	BRCA1:NM_007297:exon22:c.A5366G:p.E1789G,BRCA1:NM_007298:exon22:c.A2195G:p.E732G,BRCA1:NM_007294:exon23:c.A5507G:p.E1836G,BRCA1:NM_007300:exon24:c.A5570G:p.E1857G	Pathogenic	not_provided
	17:43045763:TCTCGGG:CCTTTT	BRCA1	BRCA1:NM_007297:exon22:c.5360_5366delinsAAAAGG:p.T1787Kfs*9,BRCA1:NM_007298:exon22:c.2189_2195delinsAAAAGG:p.T730Kfs*9,BRCA1:NM_007294:exon23:c.5501_5507delinsAAAAGG:p.T1834Kfs*9,BRCA1:NM_007300:exon24:c.5564_5570delinsAAAAGG:p.T1855Kfs*9	Pathogenic
	17:43045763:TCTCGGGTCACCAC:T	BRCA1	BRCA1:NM_007297:exon22:c.5353_5365del:p.V1785Sfs*7,BRCA1:NM_007298:exon22:c.2182_2194del:p.V728Sfs*7,BRCA1:NM_007294:exon23:c.5494_5506del:p.V1832Sfs*7,BRCA1:NM_007300:exon24:c.5557_5569del:p.V1853Sfs*7	Pathogenic
	17:43045763:TCTCGGGTCACC:T	BRCA1	BRCA1:NM_007297:exon22:c.5355_5365del:p.T1787Gfs*42,BRCA1:NM_007298:exon22:c.2184_2194del:p.T730Gfs*42,BRCA1:NM_007294:exon23:c.5496_5506del:p.T1834Gfs*42,BRCA1:NM_007300:exon24:c.5559_5569del:p.T1855Gfs*42	Pathogenic
	17:43045763:TCTCGGGTCAC:T	BRCA1	BRCA1:NM_007297:exon22:c.5356_5365del:p.V1786Sfs*7,BRCA1:NM_007298:exon22:c.2185_2194del:p.V729Sfs*7,BRCA1:NM_007294:exon23:c.5497_5506del:p.V1833Sfs*7,BRCA1:NM_007300:exon24:c.5560_5569del:p.V1854Sfs*7	Pathogenic	Pathogenic
	17:43045763:TCTCG:T	BRCA1	BRCA1:NM_007297:exon22:c.5362_5365del:p.R1788Sfs*7,BRCA1:NM_007298:exon22:c.2191_2194del:p.R731Sfs*7,BRCA1:NM_007294:exon23:c.5503_5506del:p.R1835Sfs*7,BRCA1:NM_007300:exon24:c.5566_5569del:p.R1856Sfs*7	Pathogenic	Pathogenic
	17:43045763:T:G	BRCA1	BRCA1:NM_007297:exon22:c.A5366C:p.E1789A,BRCA1:NM_007298:exon22:c.A2195C:p.E732A,BRCA1:NM_007294:exon23:c.A5507C:p.E1836A,BRCA1:NM_007300:exon24:c.A5570C:p.E1857A	Benign	not_provided
	17:43045763:T:TCTCGGGTCACCACAGGTGC	BRCA1	BRCA1:NM_007297:exon22:c.5365_5366insGCACCTGTGGTGACCCGAG:p.E1789Gfs*50,BRCA1:NM_007298:exon22:c.2194_2195insGCACCTGTGGTGACCCGAG:p.E732Gfs*50,BRCA1:NM_007294:exon23:c.5506_5507insGCACCTGTGGTGACCCGAG:p.E1836Gfs*50,BRCA1:NM_007300:exon24:c.5569_5570insGCACCTGTGGTGACCCGAG:p.E1857Gfs*50	Pathogenic
	17:43045764:C:A	BRCA1	BRCA1:NM_007297:exon22:c.G5365T:p.E1789X,BRCA1:NM_007298:exon22:c.G2194T:p.E732X,BRCA1:NM_007294:exon23:c.G5506T:p.E1836X,BRCA1:NM_007300:exon24:c.G5569T:p.E1857X	Pathogenic	Pathogenic
	17:43045764:C:CT	BRCA1	BRCA1:NM_007297:exon22:c.5364dupA:p.E1789Rfs*44,BRCA1:NM_007298:exon22:c.2193dupA:p.E732Rfs*44,BRCA1:NM_007294:exon23:c.5505dupA:p.E1836Rfs*44,BRCA1:NM_007300:exon24:c.5568dupA:p.E1857Rfs*44	Pathogenic
	17:43045764:C:G	BRCA1	BRCA1:NM_007297:exon22:c.G5365C:p.E1789Q,BRCA1:NM_007298:exon22:c.G2194C:p.E732Q,BRCA1:NM_007294:exon23:c.G5506C:p.E1836Q,BRCA1:NM_007300:exon24:c.G5569C:p.E1857Q	Benign	not_provided
	17:43045764:C:T	BRCA1	BRCA1:NM_007297:exon22:c.G5365A:p.E1789K,BRCA1:NM_007298:exon22:c.G2194A:p.E732K,BRCA1:NM_007294:exon23:c.G5506A:p.E1836K,BRCA1:NM_007300:exon24:c.G5569A:p.E1857K	Pathogenic	Uncertain_significance
	17:43045764:CTCGG:C	BRCA1	BRCA1:NM_007297:exon22:c.5361_5364del:p.R1788Sfs*7,BRCA1:NM_007298:exon22:c.2190_2193del:p.R731Sfs*7,BRCA1:NM_007294:exon23:c.5502_5505del:p.R1835Sfs*7,BRCA1:NM_007300:exon24:c.5565_5568del:p.R1856Sfs*7	Pathogenic
	17:43045764:CTCGGGTCACC:T	BRCA1	BRCA1:NM_007297:exon22:c.5355_5365delinsA:p.V1786Sfs*7,BRCA1:NM_007298:exon22:c.2184_2194delinsA:p.V729Sfs*7,BRCA1:NM_007294:exon23:c.5496_5506delinsA:p.V1833Sfs*7,BRCA1:NM_007300:exon24:c.5559_5569delinsA:p.V1854Sfs*7;BRCA1:NM_007297:exon22:c.5355_5365delinsA:p.V1786Sfs*7,BRCA1:NM_007298:exon22:c.2184_2194delinsA:p.V729Sfs*7,BRCA1:NM_007294:exon23:c.5496_5506delinsA:p.V1833Sfs*7,BRCA1:NM_007300:exon24:c.5559_5569delinsA:p.V1854Sfs*7	Pathogenic	Pathogenic
	17:43045765:T:A	BRCA1	BRCA1:NM_007297:exon22:c.A5364T:p.R1788R,BRCA1:NM_007298:exon22:c.A2193T:p.R731R,BRCA1:NM_007294:exon23:c.A5505T:p.R1835R,BRCA1:NM_007300:exon24:c.A5568T:p.R1856R	Benign	not_provided
	17:43045765:T:C	BRCA1	BRCA1:NM_007297:exon22:c.A5364G:p.R1788R,BRCA1:NM_007298:exon22:c.A2193G:p.R731R,BRCA1:NM_007294:exon23:c.A5505G:p.R1835R,BRCA1:NM_007300:exon24:c.A5568G:p.R1856R	Benign	not_provided
	17:43045765:TC:AA	BRCA1	BRCA1:NM_007297:exon22:c.5363_5364delinsTT:p.R1788L,BRCA1:NM_007298:exon22:c.2192_2193delinsTT:p.R731L,BRCA1:NM_007294:exon23:c.5504_5505delinsTT:p.R1835L,BRCA1:NM_007300:exon24:c.5567_5568delinsTT:p.R1856L	Benign
	17:43045765:TC:AG	BRCA1	BRCA1:NM_007297:exon22:c.5363_5364delinsCT:p.R1788P,BRCA1:NM_007298:exon22:c.2192_2193delinsCT:p.R731P,BRCA1:NM_007294:exon23:c.5504_5505delinsCT:p.R1835P,BRCA1:NM_007300:exon24:c.5567_5568delinsCT:p.R1856P	Benign
	17:43045765:TC:AT	BRCA1	BRCA1:NM_007297:exon22:c.5363_5364delinsAT:p.R1788H,BRCA1:NM_007298:exon22:c.2192_2193delinsAT:p.R731H,BRCA1:NM_007294:exon23:c.5504_5505delinsAT:p.R1835H,BRCA1:NM_007300:exon24:c.5567_5568delinsAT:p.R1856H	Benign
	17:43045765:TC:CA	BRCA1	BRCA1:NM_007297:exon22:c.5363_5364delinsTG:p.R1788L,BRCA1:NM_007298:exon22:c.2192_2193delinsTG:p.R731L,BRCA1:NM_007294:exon23:c.5504_5505delinsTG:p.R1835L,BRCA1:NM_007300:exon24:c.5567_5568delinsTG:p.R1856L	Benign
	17:43045765:TC:CG	BRCA1	BRCA1:NM_007297:exon22:c.5363_5364delinsCG:p.R1788P,BRCA1:NM_007298:exon22:c.2192_2193delinsCG:p.R731P,BRCA1:NM_007294:exon23:c.5504_5505delinsCG:p.R1835P,BRCA1:NM_007300:exon24:c.5567_5568delinsCG:p.R1856P	Benign
	17:43045765:TC:CT	BRCA1	BRCA1:NM_007297:exon22:c.5363_5364delinsAG:p.R1788Q,BRCA1:NM_007298:exon22:c.2192_2193delinsAG:p.R731Q,BRCA1:NM_007294:exon23:c.5504_5505delinsAG:p.R1835Q,BRCA1:NM_007300:exon24:c.5567_5568delinsAG:p.R1856Q	Benign
	17:43045765:TC:GA	BRCA1	BRCA1:NM_007297:exon22:c.5363_5364delinsTC:p.R1788L,BRCA1:NM_007298:exon22:c.2192_2193delinsTC:p.R731L,BRCA1:NM_007294:exon23:c.5504_5505delinsTC:p.R1835L,BRCA1:NM_007300:exon24:c.5567_5568delinsTC:p.R1856L	Benign
	17:43045765:TCG:ACA	BRCA1	BRCA1:NM_007297:exon22:c.5362_5364delinsTGT:p.R1788C,BRCA1:NM_007298:exon22:c.2191_2193delinsTGT:p.R731C,BRCA1:NM_007294:exon23:c.5503_5505delinsTGT:p.R1835C,BRCA1:NM_007300:exon24:c.5566_5568delinsTGT:p.R1856C	Benign
	17:43045765:TCG:ACC	BRCA1	BRCA1:NM_007297:exon22:c.5362_5364delinsGGT:p.R1788G,BRCA1:NM_007298:exon22:c.2191_2193delinsGGT:p.R731G,BRCA1:NM_007294:exon23:c.5503_5505delinsGGT:p.R1835G,BRCA1:NM_007300:exon24:c.5566_5568delinsGGT:p.R1856G	Benign
	17:43045765:TCG:AGC	BRCA1	BRCA1:NM_007297:exon22:c.5362_5364delinsGCT:p.R1788A,BRCA1:NM_007298:exon22:c.2191_2193delinsGCT:p.R731A,BRCA1:NM_007294:exon23:c.5503_5505delinsGCT:p.R1835A,BRCA1:NM_007300:exon24:c.5566_5568delinsGCT:p.R1856A	Benign
	17:43045765:TCG:CAA	BRCA1	BRCA1:NM_007297:exon22:c.5362_5364delinsTTG:p.R1788L,BRCA1:NM_007298:exon22:c.2191_2193delinsTTG:p.R731L,BRCA1:NM_007294:exon23:c.5503_5505delinsTTG:p.R1835L,BRCA1:NM_007300:exon24:c.5566_5568delinsTTG:p.R1856L	Benign
	17:43045765:TCG:CAT	BRCA1	BRCA1:NM_007297:exon22:c.5362_5364delinsATG:p.R1788M,BRCA1:NM_007298:exon22:c.2191_2193delinsATG:p.R731M,BRCA1:NM_007294:exon23:c.5503_5505delinsATG:p.R1835M,BRCA1:NM_007300:exon24:c.5566_5568delinsATG:p.R1856M	Benign
	17:43045765:TCG:CCC	BRCA1	BRCA1:NM_007297:exon22:c.5362_5364delinsGGG:p.R1788G,BRCA1:NM_007298:exon22:c.2191_2193delinsGGG:p.R731G,BRCA1:NM_007294:exon23:c.5503_5505delinsGGG:p.R1835G,BRCA1:NM_007300:exon24:c.5566_5568delinsGGG:p.R1856G	Benign
	17:43045765:TCG:CCT	BRCA1	BRCA1:NM_007297:exon22:c.5362_5364delinsAGG:p.R1788R,BRCA1:NM_007298:exon22:c.2191_2193delinsAGG:p.R731R,BRCA1:NM_007294:exon23:c.5503_5505delinsAGG:p.R1835R,BRCA1:NM_007300:exon24:c.5566_5568delinsAGG:p.R1856R	Benign
	17:43045765:TCG:CGC	BRCA1	BRCA1:NM_007297:exon22:c.5362_5364delinsGCG:p.R1788A,BRCA1:NM_007298:exon22:c.2191_2193delinsGCG:p.R731A,BRCA1:NM_007294:exon23:c.5503_5505delinsGCG:p.R1835A,BRCA1:NM_007300:exon24:c.5566_5568delinsGCG:p.R1856A	Benign
	17:43045765:TCG:CTA	BRCA1	BRCA1:NM_007297:exon22:c.5362_5364delinsTAG:p.R1788_Y1816del,BRCA1:NM_007298:exon22:c.2191_2193delinsTAG:p.R731_Y759del,BRCA1:NM_007294:exon23:c.5503_5505delinsTAG:p.R1835_Y1863del,BRCA1:NM_007300:exon24:c.5566_5568delinsTAG:p.R1856_Y1884del	Pathogenic
	17:43045765:TC:GG	BRCA1	BRCA1:NM_007297:exon22:c.5363_5364delinsCC:p.R1788P,BRCA1:NM_007298:exon22:c.2192_2193delinsCC:p.R731P,BRCA1:NM_007294:exon23:c.5504_5505delinsCC:p.R1835P,BRCA1:NM_007300:exon24:c.5567_5568delinsCC:p.R1856P	Benign
	17:43045765:TCG:GCA	BRCA1	BRCA1:NM_007297:exon22:c.5362_5364delinsTGC:p.R1788C,BRCA1:NM_007298:exon22:c.2191_2193delinsTGC:p.R731C,BRCA1:NM_007294:exon23:c.5503_5505delinsTGC:p.R1835C,BRCA1:NM_007300:exon24:c.5566_5568delinsTGC:p.R1856C	Benign
	17:43045765:TCG:GCC	BRCA1	BRCA1:NM_007297:exon22:c.5362_5364delinsGGC:p.R1788G,BRCA1:NM_007298:exon22:c.2191_2193delinsGGC:p.R731G,BRCA1:NM_007294:exon23:c.5503_5505delinsGGC:p.R1835G,BRCA1:NM_007300:exon24:c.5566_5568delinsGGC:p.R1856G	Benign
	17:43045765:TCG:GGC	BRCA1	BRCA1:NM_007297:exon22:c.5362_5364delinsGCC:p.R1788A,BRCA1:NM_007298:exon22:c.2191_2193delinsGCC:p.R731A,BRCA1:NM_007294:exon23:c.5503_5505delinsGCC:p.R1835A,BRCA1:NM_007300:exon24:c.5566_5568delinsGCC:p.R1856A	Benign
	17:43045765:TCGGGTCACC:T	BRCA1	BRCA1:NM_007297:exon22:c.5355_5363del:p.V1786_R1788del,BRCA1:NM_007298:exon22:c.2184_2192del:p.V729_R731del,BRCA1:NM_007294:exon23:c.5496_5504del:p.V1833_R1835del,BRCA1:NM_007300:exon24:c.5559_5567del:p.V1854_R1856del	Pathogenic
	17:43045765:TCGGGTCAC:T	BRCA1	BRCA1:NM_007297:exon22:c.5356_5363del:p.V1786Rfs*44,BRCA1:NM_007298:exon22:c.2185_2192del:p.V729Rfs*44,BRCA1:NM_007294:exon23:c.5497_5504del:p.V1833Rfs*44,BRCA1:NM_007300:exon24:c.5560_5567del:p.V1854Rfs*44	Pathogenic
	17:43045765:TC:GT	BRCA1	BRCA1:NM_007297:exon22:c.5363_5364delinsAC:p.R1788H,BRCA1:NM_007298:exon22:c.2192_2193delinsAC:p.R731H,BRCA1:NM_007294:exon23:c.5504_5505delinsAC:p.R1835H,BRCA1:NM_007300:exon24:c.5567_5568delinsAC:p.R1856H	Benign
	17:43045765:TCG:T	BRCA1	BRCA1:NM_007297:exon22:c.5362_5363del:p.E1789Vfs*43,BRCA1:NM_007298:exon22:c.2191_2192del:p.E732Vfs*43,BRCA1:NM_007294:exon23:c.5503_5504del:p.E1836Vfs*43,BRCA1:NM_007300:exon24:c.5566_5567del:p.E1857Vfs*43	Pathogenic
	17:43045765:T:G	BRCA1	BRCA1:NM_007297:exon22:c.A5364C:p.R1788R,BRCA1:NM_007298:exon22:c.A2193C:p.R731R,BRCA1:NM_007294:exon23:c.A5505C:p.R1835R,BRCA1:NM_007300:exon24:c.A5568C:p.R1856R	Benign	not_provided
	17:43045765:T:TG	BRCA1	BRCA1:NM_007297:exon22:c.5363_5364insC:p.E1789Rfs*44,BRCA1:NM_007298:exon22:c.2192_2193insC:p.E732Rfs*44,BRCA1:NM_007294:exon23:c.5504_5505insC:p.E1836Rfs*44,BRCA1:NM_007300:exon24:c.5567_5568insC:p.E1857Rfs*44	Pathogenic
	17:43045766:C:A	BRCA1	BRCA1:NM_007297:exon22:c.G5363T:p.R1788L,BRCA1:NM_007298:exon22:c.G2192T:p.R731L,BRCA1:NM_007294:exon23:c.G5504T:p.R1835L,BRCA1:NM_007300:exon24:c.G5567T:p.R1856L	Benign	not_provided
	17:43045766:C:CG	BRCA1	BRCA1:NM_007297:exon22:c.5362dupC:p.R1788Pfs*45,BRCA1:NM_007298:exon22:c.2191dupC:p.R731Pfs*45,BRCA1:NM_007294:exon23:c.5503dupC:p.R1835Pfs*45,BRCA1:NM_007300:exon24:c.5566dupC:p.R1856Pfs*45	Pathogenic	Pathogenic
	17:43045766:C:CGG	BRCA1	BRCA1:NM_007297:exon22:c.5362_5363insCC:p.R1788Pfs*9,BRCA1:NM_007298:exon22:c.2191_2192insCC:p.R731Pfs*9,BRCA1:NM_007294:exon23:c.5503_5504insCC:p.R1835Pfs*9,BRCA1:NM_007300:exon24:c.5566_5567insCC:p.R1856Pfs*9	Pathogenic	Pathogenic
	17:43045766:C:G	BRCA1	BRCA1:NM_007297:exon22:c.G5363C:p.R1788P,BRCA1:NM_007298:exon22:c.G2192C:p.R731P,BRCA1:NM_007294:exon23:c.G5504C:p.R1835P,BRCA1:NM_007300:exon24:c.G5567C:p.R1856P	Pathogenic	Uncertain_significance
	17:43045766:CG:AA	BRCA1	BRCA1:NM_007297:exon22:c.5362_5363delinsTT:p.R1788L,BRCA1:NM_007298:exon22:c.2191_2192delinsTT:p.R731L,BRCA1:NM_007294:exon23:c.5503_5504delinsTT:p.R1835L,BRCA1:NM_007300:exon24:c.5566_5567delinsTT:p.R1856L	Benign
	17:43045766:CG:GC	BRCA1	BRCA1:NM_007297:exon22:c.5362_5363delinsGC:p.R1788A,BRCA1:NM_007298:exon22:c.2191_2192delinsGC:p.R731A,BRCA1:NM_007294:exon23:c.5503_5504delinsGC:p.R1835A,BRCA1:NM_007300:exon24:c.5566_5567delinsGC:p.R1856A	Benign
	17:43045766:CGG:C	BRCA1	BRCA1:NM_007297:exon22:c.5361_5362del:p.E1789Vfs*43,BRCA1:NM_007298:exon22:c.2190_2191del:p.E732Vfs*43,BRCA1:NM_007294:exon23:c.5502_5503del:p.E1836Vfs*43,BRCA1:NM_007300:exon24:c.5565_5566del:p.E1857Vfs*43	Pathogenic	Likely_pathogenic
	17:43045766:CGGG:TCAC	BRCA1	BRCA1:NM_007297:exon22:c.5360_5363delinsGTGA:p.T1787_R1788delinsSE,BRCA1:NM_007298:exon22:c.2189_2192delinsGTGA:p.T730_R731delinsSE,BRCA1:NM_007294:exon23:c.5501_5504delinsGTGA:p.T1834_R1835delinsSE,BRCA1:NM_007300:exon24:c.5564_5567delinsGTGA:p.T1855_R1856delinsSE	Benign
	17:43045766:CG:TA	BRCA1	BRCA1:NM_007297:exon22:c.5362_5363delinsTA:p.R1788_Y1816del,BRCA1:NM_007298:exon22:c.2191_2192delinsTA:p.R731_Y759del,BRCA1:NM_007294:exon23:c.5503_5504delinsTA:p.R1835_Y1863del,BRCA1:NM_007300:exon24:c.5566_5567delinsTA:p.R1856_Y1884del	Pathogenic
	17:43045766:C:T	BRCA1	BRCA1:NM_007297:exon22:c.G5363A:p.R1788Q,BRCA1:NM_007298:exon22:c.G2192A:p.R731Q,BRCA1:NM_007294:exon23:c.G5504A:p.R1835Q,BRCA1:NM_007300:exon24:c.G5567A:p.R1856Q	Benign	Conflicting_interpretations_of_pathogenicity
	17:43045767:G:A	BRCA1	BRCA1:NM_007297:exon22:c.C5362T:p.R1788X,BRCA1:NM_007298:exon22:c.C2191T:p.R731X,BRCA1:NM_007294:exon23:c.C5503T:p.R1835X,BRCA1:NM_007300:exon24:c.C5566T:p.R1856X	Pathogenic	Pathogenic
	17:43045767:G:C	BRCA1	BRCA1:NM_007297:exon22:c.C5362G:p.R1788G,BRCA1:NM_007298:exon22:c.C2191G:p.R731G,BRCA1:NM_007294:exon23:c.C5503G:p.R1835G,BRCA1:NM_007300:exon24:c.C5566G:p.R1856G	Benign	Uncertain_significance
	17:43045767:G:GA	BRCA1	BRCA1:NM_007297:exon22:c.5361_5362insT:p.R1788Sfs*45,BRCA1:NM_007298:exon22:c.2190_2191insT:p.R731Sfs*45,BRCA1:NM_007294:exon23:c.5502_5503insT:p.R1835Sfs*45,BRCA1:NM_007300:exon24:c.5565_5566insT:p.R1856Sfs*45	Pathogenic
	17:43045767:GGGTCACCACAGGTGCC:AGCCAA	BRCA1	BRCA1:NM_007297:exon22:c.5346_5362delinsTTGGCT:p.E1782Dfs*47,BRCA1:NM_007298:exon22:c.2175_2191delinsTTGGCT:p.E725Dfs*47,BRCA1:NM_007294:exon23:c.5487_5503delinsTTGGCT:p.E1829Dfs*47,BRCA1:NM_007300:exon24:c.5550_5566delinsTTGGCT:p.E1850Dfs*47	Pathogenic
	17:43045767:GGGTCACCAC:G	BRCA1	BRCA1:NM_007297:exon22:c.5353_5361del:p.V1785_T1787del,BRCA1:NM_007298:exon22:c.2182_2190del:p.V728_T730del,BRCA1:NM_007294:exon23:c.5494_5502del:p.V1832_T1834del,BRCA1:NM_007300:exon24:c.5557_5565del:p.V1853_T1855del	Pathogenic
	17:43045767:GGGTCAC:G	BRCA1	BRCA1:NM_007297:exon22:c.5356_5361del:p.V1786_T1787del,BRCA1:NM_007298:exon22:c.2185_2190del:p.V729_T730del,BRCA1:NM_007294:exon23:c.5497_5502del:p.V1833_T1834del,BRCA1:NM_007300:exon24:c.5560_5565del:p.V1854_T1855del	Pathogenic
	17:43045767:GGGTC:G	BRCA1	BRCA1:NM_007297:exon22:c.5358_5361del:p.T1787Efs*8,BRCA1:NM_007298:exon22:c.2187_2190del:p.T730Efs*8,BRCA1:NM_007294:exon23:c.5499_5502del:p.T1834Efs*8,BRCA1:NM_007300:exon24:c.5562_5565del:p.T1855Efs*8	Pathogenic
	17:43045767:G:T	BRCA1	BRCA1:NM_007297:exon22:c.C5362A:p.R1788R,BRCA1:NM_007298:exon22:c.C2191A:p.R731R,BRCA1:NM_007294:exon23:c.C5503A:p.R1835R,BRCA1:NM_007300:exon24:c.C5566A:p.R1856R	Benign	not_provided
	17:43045768:G:C	BRCA1	BRCA1:NM_007297:exon22:c.C5361G:p.T1787T,BRCA1:NM_007298:exon22:c.C2190G:p.T730T,BRCA1:NM_007294:exon23:c.C5502G:p.T1834T,BRCA1:NM_007300:exon24:c.C5565G:p.T1855T	Benign	not_provided
	17:43045768:GG:AA	BRCA1	BRCA1:NM_007297:exon22:c.5360_5361delinsTT:p.T1787I,BRCA1:NM_007298:exon22:c.2189_2190delinsTT:p.T730I,BRCA1:NM_007294:exon23:c.5501_5502delinsTT:p.T1834I,BRCA1:NM_007300:exon24:c.5564_5565delinsTT:p.T1855I	Benign
	17:43045768:GG:AC	BRCA1	BRCA1:NM_007297:exon22:c.5360_5361delinsGT:p.T1787S,BRCA1:NM_007298:exon22:c.2189_2190delinsGT:p.T730S,BRCA1:NM_007294:exon23:c.5501_5502delinsGT:p.T1834S,BRCA1:NM_007300:exon24:c.5564_5565delinsGT:p.T1855S	Benign
	17:43045768:GG:AT	BRCA1	BRCA1:NM_007297:exon22:c.5360_5361delinsAT:p.T1787N,BRCA1:NM_007298:exon22:c.2189_2190delinsAT:p.T730N,BRCA1:NM_007294:exon23:c.5501_5502delinsAT:p.T1834N,BRCA1:NM_007300:exon24:c.5564_5565delinsAT:p.T1855N	Benign
	17:43045768:GG:CA	BRCA1	BRCA1:NM_007297:exon22:c.5360_5361delinsTG:p.T1787M,BRCA1:NM_007298:exon22:c.2189_2190delinsTG:p.T730M,BRCA1:NM_007294:exon23:c.5501_5502delinsTG:p.T1834M,BRCA1:NM_007300:exon24:c.5564_5565delinsTG:p.T1855M	Benign
	17:43045768:GG:CT	BRCA1	BRCA1:NM_007297:exon22:c.5360_5361delinsAG:p.T1787K,BRCA1:NM_007298:exon22:c.2189_2190delinsAG:p.T730K,BRCA1:NM_007294:exon23:c.5501_5502delinsAG:p.T1834K,BRCA1:NM_007300:exon24:c.5564_5565delinsAG:p.T1855K	Benign
	17:43045768:G:GGT	BRCA1	BRCA1:NM_007297:exon22:c.5360_5361insAC:p.R1788Pfs*9,BRCA1:NM_007298:exon22:c.2189_2190insAC:p.R731Pfs*9,BRCA1:NM_007294:exon23:c.5501_5502insAC:p.R1835Pfs*9,BRCA1:NM_007300:exon24:c.5564_5565insAC:p.R1856Pfs*9	Pathogenic
	17:43045768:GG:TA	BRCA1	BRCA1:NM_007297:exon22:c.5360_5361delinsTA:p.T1787I,BRCA1:NM_007298:exon22:c.2189_2190delinsTA:p.T730I,BRCA1:NM_007294:exon23:c.5501_5502delinsTA:p.T1834I,BRCA1:NM_007300:exon24:c.5564_5565delinsTA:p.T1855I	Benign
	17:43045768:GGT:AGA	BRCA1	BRCA1:NM_007297:exon22:c.5359_5361delinsTCT:p.T1787S,BRCA1:NM_007298:exon22:c.2188_2190delinsTCT:p.T730S,BRCA1:NM_007294:exon23:c.5500_5502delinsTCT:p.T1834S,BRCA1:NM_007300:exon24:c.5563_5565delinsTCT:p.T1855S	Benign
	17:43045768:GGT:AGC	BRCA1	BRCA1:NM_007297:exon22:c.5359_5361delinsGCT:p.T1787A,BRCA1:NM_007298:exon22:c.2188_2190delinsGCT:p.T730A,BRCA1:NM_007294:exon23:c.5500_5502delinsGCT:p.T1834A,BRCA1:NM_007300:exon24:c.5563_5565delinsGCT:p.T1855A	Benign
	17:43045768:GGT:AGG	BRCA1	BRCA1:NM_007297:exon22:c.5359_5361delinsCCT:p.T1787P,BRCA1:NM_007298:exon22:c.2188_2190delinsCCT:p.T730P,BRCA1:NM_007294:exon23:c.5500_5502delinsCCT:p.T1834P,BRCA1:NM_007300:exon24:c.5563_5565delinsCCT:p.T1855P	Benign
	17:43045768:G:GTC	BRCA1	BRCA1:NM_007297:exon22:c.5360_5361insGA:p.R1788Tfs*9,BRCA1:NM_007298:exon22:c.2189_2190insGA:p.R731Tfs*9,BRCA1:NM_007294:exon23:c.5501_5502insGA:p.R1835Tfs*9,BRCA1:NM_007300:exon24:c.5564_5565insGA:p.R1856Tfs*9	Pathogenic
	17:43045768:GGTCACC:CGGTCCACGG	BRCA1	BRCA1:NM_007297:exon22:c.5355_5361delinsCCGTGGACCG:p.V1786_T1787delinsRGP,BRCA1:NM_007298:exon22:c.2184_2190delinsCCGTGGACCG:p.V729_T730delinsRGP,BRCA1:NM_007294:exon23:c.5496_5502delinsCCGTGGACCG:p.V1833_T1834delinsRGP,BRCA1:NM_007300:exon24:c.5559_5565delinsCCGTGGACCG:p.V1854_T1855delinsRGP	Benign
	17:43045768:GGTCAC:G	BRCA1	BRCA1:NM_007297:exon22:c.5356_5360del:p.V1786Pfs*45,BRCA1:NM_007298:exon22:c.2185_2189del:p.V729Pfs*45,BRCA1:NM_007294:exon23:c.5497_5501del:p.V1833Pfs*45,BRCA1:NM_007300:exon24:c.5560_5564del:p.V1854Pfs*45	Pathogenic
	17:43045768:GGT:CGA	BRCA1	BRCA1:NM_007297:exon22:c.5359_5361delinsTCG:p.T1787S,BRCA1:NM_007298:exon22:c.2188_2190delinsTCG:p.T730S,BRCA1:NM_007294:exon23:c.5500_5502delinsTCG:p.T1834S,BRCA1:NM_007300:exon24:c.5563_5565delinsTCG:p.T1855S	Benign
	17:43045768:GGT:CGC	BRCA1	BRCA1:NM_007297:exon22:c.5359_5361delinsGCG:p.T1787A,BRCA1:NM_007298:exon22:c.2188_2190delinsGCG:p.T730A,BRCA1:NM_007294:exon23:c.5500_5502delinsGCG:p.T1834A,BRCA1:NM_007300:exon24:c.5563_5565delinsGCG:p.T1855A	Benign
	17:43045768:GGT:CGG	BRCA1	BRCA1:NM_007297:exon22:c.5359_5361delinsCCG:p.T1787P,BRCA1:NM_007298:exon22:c.2188_2190delinsCCG:p.T730P,BRCA1:NM_007294:exon23:c.5500_5502delinsCCG:p.T1834P,BRCA1:NM_007300:exon24:c.5563_5565delinsCCG:p.T1855P	Benign
	17:43045768:GGT:G	BRCA1	BRCA1:NM_007297:exon22:c.5359_5360del:p.T1787Pfs*45,BRCA1:NM_007298:exon22:c.2188_2189del:p.T730Pfs*45,BRCA1:NM_007294:exon23:c.5500_5501del:p.T1834Pfs*45,BRCA1:NM_007300:exon24:c.5563_5564del:p.T1855Pfs*45	Pathogenic
	17:43045768:GG:TT	BRCA1	BRCA1:NM_007297:exon22:c.5360_5361delinsAA:p.T1787K,BRCA1:NM_007298:exon22:c.2189_2190delinsAA:p.T730K,BRCA1:NM_007294:exon23:c.5501_5502delinsAA:p.T1834K,BRCA1:NM_007300:exon24:c.5564_5565delinsAA:p.T1855K	Benign
	17:43045768:GGT:TGA	BRCA1	BRCA1:NM_007297:exon22:c.5359_5361delinsTCA:p.T1787S,BRCA1:NM_007298:exon22:c.2188_2190delinsTCA:p.T730S,BRCA1:NM_007294:exon23:c.5500_5502delinsTCA:p.T1834S,BRCA1:NM_007300:exon24:c.5563_5565delinsTCA:p.T1855S	Benign
	17:43045768:GGT:TGC	BRCA1	BRCA1:NM_007297:exon22:c.5359_5361delinsGCA:p.T1787A,BRCA1:NM_007298:exon22:c.2188_2190delinsGCA:p.T730A,BRCA1:NM_007294:exon23:c.5500_5502delinsGCA:p.T1834A,BRCA1:NM_007300:exon24:c.5563_5565delinsGCA:p.T1855A	Benign
	17:43045768:GGT:TGG	BRCA1	BRCA1:NM_007297:exon22:c.5359_5361delinsCCA:p.T1787P,BRCA1:NM_007298:exon22:c.2188_2190delinsCCA:p.T730P,BRCA1:NM_007294:exon23:c.5500_5502delinsCCA:p.T1834P,BRCA1:NM_007300:exon24:c.5563_5565delinsCCA:p.T1855P	Benign
	17:43045768:G:T	BRCA1	BRCA1:NM_007297:exon22:c.C5361A:p.T1787T,BRCA1:NM_007298:exon22:c.C2190A:p.T730T,BRCA1:NM_007294:exon23:c.C5502A:p.T1834T,BRCA1:NM_007300:exon24:c.C5565A:p.T1855T	Benign	not_provided
	17:43045769:G:A	BRCA1	BRCA1:NM_007297:exon22:c.C5360T:p.T1787I,BRCA1:NM_007298:exon22:c.C2189T:p.T730I,BRCA1:NM_007294:exon23:c.C5501T:p.T1834I,BRCA1:NM_007300:exon24:c.C5564T:p.T1855I	Benign	Conflicting_interpretations_of_pathogenicity
	17:43045769:G:C	BRCA1	BRCA1:NM_007297:exon22:c.C5360G:p.T1787S,BRCA1:NM_007298:exon22:c.C2189G:p.T730S,BRCA1:NM_007294:exon23:c.C5501G:p.T1834S,BRCA1:NM_007300:exon24:c.C5564G:p.T1855S	Benign	not_provided
	17:43045769:G:GC	BRCA1	BRCA1:NM_007297:exon22:c.5359_5360insG:p.T1787Sfs*46,BRCA1:NM_007298:exon22:c.2188_2189insG:p.T730Sfs*46,BRCA1:NM_007294:exon23:c.5500_5501insG:p.T1834Sfs*46,BRCA1:NM_007300:exon24:c.5563_5564insG:p.T1855Sfs*46	Pathogenic
	17:43045769:G:GT	BRCA1	BRCA1:NM_007297:exon22:c.5359dupA:p.T1787Nfs*46,BRCA1:NM_007298:exon22:c.2188dupA:p.T730Nfs*46,BRCA1:NM_007294:exon23:c.5500dupA:p.T1834Nfs*46,BRCA1:NM_007300:exon24:c.5563dupA:p.T1855Nfs*46	Pathogenic
	17:43045769:G:T	BRCA1	BRCA1:NM_007297:exon22:c.C5360A:p.T1787N,BRCA1:NM_007298:exon22:c.C2189A:p.T730N,BRCA1:NM_007294:exon23:c.C5501A:p.T1834N,BRCA1:NM_007300:exon24:c.C5564A:p.T1855N	Benign	Uncertain_significance
	17:43045769:GTCACCACAGGT:G	BRCA1	BRCA1:NM_007297:exon22:c.5349_5359del:p.V1785Rfs*44,BRCA1:NM_007298:exon22:c.2178_2188del:p.V728Rfs*44,BRCA1:NM_007294:exon23:c.5490_5500del:p.V1832Rfs*44,BRCA1:NM_007300:exon24:c.5553_5563del:p.V1853Rfs*44	Pathogenic
	17:43045769:GTC:G	BRCA1	BRCA1:NM_007297:exon22:c.5358_5359del:p.T1787Pfs*45,BRCA1:NM_007298:exon22:c.2187_2188del:p.T730Pfs*45,BRCA1:NM_007294:exon23:c.5499_5500del:p.T1834Pfs*45,BRCA1:NM_007300:exon24:c.5562_5563del:p.T1855Pfs*45	Pathogenic
	17:43045770:T:A	BRCA1	BRCA1:NM_007297:exon22:c.A5359T:p.T1787S,BRCA1:NM_007298:exon22:c.A2188T:p.T730S,BRCA1:NM_007294:exon23:c.A5500T:p.T1834S,BRCA1:NM_007300:exon24:c.A5563T:p.T1855S	Benign	not_provided
	17:43045770:T:C	BRCA1	BRCA1:NM_007297:exon22:c.A5359G:p.T1787A,BRCA1:NM_007298:exon22:c.A2188G:p.T730A,BRCA1:NM_007294:exon23:c.A5500G:p.T1834A,BRCA1:NM_007300:exon24:c.A5563G:p.T1855A	Benign	not_provided
	17:43045770:TCACCACAG:T	BRCA1	BRCA1:NM_007297:exon22:c.5351_5358del:p.P1784Hfs*46,BRCA1:NM_007298:exon22:c.2180_2187del:p.P727Hfs*46,BRCA1:NM_007294:exon23:c.5492_5499del:p.P1831Hfs*46,BRCA1:NM_007300:exon24:c.5555_5562del:p.P1852Hfs*46	Pathogenic
	17:43045770:TCACCA:T	BRCA1	BRCA1:NM_007297:exon22:c.5354_5358del:p.V1785Dfs*46,BRCA1:NM_007298:exon22:c.2183_2187del:p.V728Dfs*46,BRCA1:NM_007294:exon23:c.5495_5499del:p.V1832Dfs*46,BRCA1:NM_007300:exon24:c.5558_5562del:p.V1853Dfs*46	Pathogenic
	17:43045770:TCACC:T	BRCA1	BRCA1:NM_007297:exon22:c.5355_5358del:p.V1786Pfs*9,BRCA1:NM_007298:exon22:c.2184_2187del:p.V729Pfs*9,BRCA1:NM_007294:exon23:c.5496_5499del:p.V1833Pfs*9,BRCA1:NM_007300:exon24:c.5559_5562del:p.V1854Pfs*9	Pathogenic	Pathogenic
	17:43045770:TCA:T	BRCA1	BRCA1:NM_007297:exon22:c.5357_5358del:p.V1786Dfs*46,BRCA1:NM_007298:exon22:c.2186_2187del:p.V729Dfs*46,BRCA1:NM_007294:exon23:c.5498_5499del:p.V1833Dfs*46,BRCA1:NM_007300:exon24:c.5561_5562del:p.V1854Dfs*46	Pathogenic
	17:43045770:T:G	BRCA1	BRCA1:NM_007297:exon22:c.A5359C:p.T1787P,BRCA1:NM_007298:exon22:c.A2188C:p.T730P,BRCA1:NM_007294:exon23:c.A5500C:p.T1834P,BRCA1:NM_007300:exon24:c.A5563C:p.T1855P	Benign	not_provided
	17:43045770:T:GATCC	BRCA1	BRCA1:NM_007297:exon22:c.5359delinsGGATC:p.T1787Gfs*47,BRCA1:NM_007298:exon22:c.2188delinsGGATC:p.T730Gfs*47,BRCA1:NM_007294:exon23:c.5500delinsGGATC:p.T1834Gfs*47,BRCA1:NM_007300:exon24:c.5563delinsGGATC:p.T1855Gfs*47	Pathogenic
	17:43045770:T:TC	BRCA1	BRCA1:NM_007297:exon22:c.5358dupG:p.T1787Dfs*46,BRCA1:NM_007298:exon22:c.2187dupG:p.T730Dfs*46,BRCA1:NM_007294:exon23:c.5499dupG:p.T1834Dfs*46,BRCA1:NM_007300:exon24:c.5562dupG:p.T1855Dfs*46	Pathogenic
	17:43045770:T:TG	BRCA1	BRCA1:NM_007297:exon22:c.5358_5359insC:p.T1787Hfs*46,BRCA1:NM_007298:exon22:c.2187_2188insC:p.T730Hfs*46,BRCA1:NM_007294:exon23:c.5499_5500insC:p.T1834Hfs*46,BRCA1:NM_007300:exon24:c.5562_5563insC:p.T1855Hfs*46	Pathogenic
	17:43045771:C:A	BRCA1	BRCA1:NM_007297:exon22:c.G5358T:p.V1786V,BRCA1:NM_007298:exon22:c.G2187T:p.V729V,BRCA1:NM_007294:exon23:c.G5499T:p.V1833V,BRCA1:NM_007300:exon24:c.G5562T:p.V1854V	Benign	not_provided
	17:43045771:CA:AC	BRCA1	BRCA1:NM_007297:exon22:c.5357_5358delinsGT:p.V1786G,BRCA1:NM_007298:exon22:c.2186_2187delinsGT:p.V729G,BRCA1:NM_007294:exon23:c.5498_5499delinsGT:p.V1833G,BRCA1:NM_007300:exon24:c.5561_5562delinsGT:p.V1854G	Benign
	17:43045771:CA:AG	BRCA1	BRCA1:NM_007297:exon22:c.5357_5358delinsCT:p.V1786A,BRCA1:NM_007298:exon22:c.2186_2187delinsCT:p.V729A,BRCA1:NM_007294:exon23:c.5498_5499delinsCT:p.V1833A,BRCA1:NM_007300:exon24:c.5561_5562delinsCT:p.V1854A	Benign
	17:43045771:CA:AT	BRCA1	BRCA1:NM_007297:exon22:c.5357_5358delinsAT:p.V1786D,BRCA1:NM_007298:exon22:c.2186_2187delinsAT:p.V729D,BRCA1:NM_007294:exon23:c.5498_5499delinsAT:p.V1833D,BRCA1:NM_007300:exon24:c.5561_5562delinsAT:p.V1854D	Benign
	17:43045771:CAC:AAG	BRCA1	BRCA1:NM_007297:exon22:c.5356_5358delinsCTT:p.V1786L,BRCA1:NM_007298:exon22:c.2185_2187delinsCTT:p.V729L,BRCA1:NM_007294:exon23:c.5497_5499delinsCTT:p.V1833L,BRCA1:NM_007300:exon24:c.5560_5562delinsCTT:p.V1854L	Benign
	17:43045771:CAC:AAT	BRCA1	BRCA1:NM_007297:exon22:c.5356_5358delinsATT:p.V1786I,BRCA1:NM_007298:exon22:c.2185_2187delinsATT:p.V729I,BRCA1:NM_007294:exon23:c.5497_5499delinsATT:p.V1833I,BRCA1:NM_007300:exon24:c.5560_5562delinsATT:p.V1854I	Benign
	17:43045771:CAC:GAG	BRCA1	BRCA1:NM_007297:exon22:c.5356_5358delinsCTC:p.V1786L,BRCA1:NM_007298:exon22:c.2185_2187delinsCTC:p.V729L,BRCA1:NM_007294:exon23:c.5497_5499delinsCTC:p.V1833L,BRCA1:NM_007300:exon24:c.5560_5562delinsCTC:p.V1854L	Benign
	17:43045771:CAC:GAT	BRCA1	BRCA1:NM_007297:exon22:c.5356_5358delinsATC:p.V1786I,BRCA1:NM_007298:exon22:c.2185_2187delinsATC:p.V729I,BRCA1:NM_007294:exon23:c.5497_5499delinsATC:p.V1833I,BRCA1:NM_007300:exon24:c.5560_5562delinsATC:p.V1854I	Benign
	17:43045771:CAC:TAA	BRCA1	BRCA1:NM_007297:exon22:c.5356_5358delinsTTA:p.V1786L,BRCA1:NM_007298:exon22:c.2185_2187delinsTTA:p.V729L,BRCA1:NM_007294:exon23:c.5497_5499delinsTTA:p.V1833L,BRCA1:NM_007300:exon24:c.5560_5562delinsTTA:p.V1854L	Benign
	17:43045771:CAC:TAG	BRCA1	BRCA1:NM_007297:exon22:c.5356_5358delinsCTA:p.V1786L,BRCA1:NM_007298:exon22:c.2185_2187delinsCTA:p.V729L,BRCA1:NM_007294:exon23:c.5497_5499delinsCTA:p.V1833L,BRCA1:NM_007300:exon24:c.5560_5562delinsCTA:p.V1854L	Benign
	17:43045771:CAC:TAT	BRCA1	BRCA1:NM_007297:exon22:c.5356_5358delinsATA:p.V1786I,BRCA1:NM_007298:exon22:c.2185_2187delinsATA:p.V729I,BRCA1:NM_007294:exon23:c.5497_5499delinsATA:p.V1833I,BRCA1:NM_007300:exon24:c.5560_5562delinsATA:p.V1854I	Benign
	17:43045771:CAC:TCA	BRCA1	BRCA1:NM_007297:exon22:c.5356_5358delinsTGA:p.V1786_Y1816del,BRCA1:NM_007298:exon22:c.2185_2187delinsTGA:p.V729_Y759del,BRCA1:NM_007294:exon23:c.5497_5499delinsTGA:p.V1833_Y1863del,BRCA1:NM_007300:exon24:c.5560_5562delinsTGA:p.V1854_Y1884del	Pathogenic
	17:43045771:CAC:TTA	BRCA1	BRCA1:NM_007297:exon22:c.5356_5358delinsTAA:p.V1786_Y1816del,BRCA1:NM_007298:exon22:c.2185_2187delinsTAA:p.V729_Y759del,BRCA1:NM_007294:exon23:c.5497_5499delinsTAA:p.V1833_Y1863del,BRCA1:NM_007300:exon24:c.5560_5562delinsTAA:p.V1854_Y1884del	Pathogenic
	17:43045771:CA:GC	BRCA1	BRCA1:NM_007297:exon22:c.5357_5358delinsGC:p.V1786G,BRCA1:NM_007298:exon22:c.2186_2187delinsGC:p.V729G,BRCA1:NM_007294:exon23:c.5498_5499delinsGC:p.V1833G,BRCA1:NM_007300:exon24:c.5561_5562delinsGC:p.V1854G	Benign
	17:43045771:CA:GG	BRCA1	BRCA1:NM_007297:exon22:c.5357_5358delinsCC:p.V1786A,BRCA1:NM_007298:exon22:c.2186_2187delinsCC:p.V729A,BRCA1:NM_007294:exon23:c.5498_5499delinsCC:p.V1833A,BRCA1:NM_007300:exon24:c.5561_5562delinsCC:p.V1854A	Benign
	17:43045771:CA:GT	BRCA1	BRCA1:NM_007297:exon22:c.5357_5358delinsAC:p.V1786D,BRCA1:NM_007298:exon22:c.2186_2187delinsAC:p.V729D,BRCA1:NM_007294:exon23:c.5498_5499delinsAC:p.V1833D,BRCA1:NM_007300:exon24:c.5561_5562delinsAC:p.V1854D	Benign
	17:43045771:CA:TC	BRCA1	BRCA1:NM_007297:exon22:c.5357_5358delinsGA:p.V1786G,BRCA1:NM_007298:exon22:c.2186_2187delinsGA:p.V729G,BRCA1:NM_007294:exon23:c.5498_5499delinsGA:p.V1833G,BRCA1:NM_007300:exon24:c.5561_5562delinsGA:p.V1854G	Benign
	17:43045771:CA:TG	BRCA1	BRCA1:NM_007297:exon22:c.5357_5358delinsCA:p.V1786A,BRCA1:NM_007298:exon22:c.2186_2187delinsCA:p.V729A,BRCA1:NM_007294:exon23:c.5498_5499delinsCA:p.V1833A,BRCA1:NM_007300:exon24:c.5561_5562delinsCA:p.V1854A	Benign
	17:43045771:CA:TT	BRCA1	BRCA1:NM_007297:exon22:c.5357_5358delinsAA:p.V1786E,BRCA1:NM_007298:exon22:c.2186_2187delinsAA:p.V729E,BRCA1:NM_007294:exon23:c.5498_5499delinsAA:p.V1833E,BRCA1:NM_007300:exon24:c.5561_5562delinsAA:p.V1854E	Benign
	17:43045771:C:G	BRCA1	BRCA1:NM_007297:exon22:c.G5358C:p.V1786V,BRCA1:NM_007298:exon22:c.G2187C:p.V729V,BRCA1:NM_007294:exon23:c.G5499C:p.V1833V,BRCA1:NM_007300:exon24:c.G5562C:p.V1854V	Benign	not_provided
	17:43045771:C:T	BRCA1	BRCA1:NM_007297:exon22:c.G5358A:p.V1786V,BRCA1:NM_007298:exon22:c.G2187A:p.V729V,BRCA1:NM_007294:exon23:c.G5499A:p.V1833V,BRCA1:NM_007300:exon24:c.G5562A:p.V1854V	Benign	not_provided
	17:43045772:A:AC	BRCA1	BRCA1:NM_007297:exon22:c.5356dupG:p.V1786Gfs*47,BRCA1:NM_007298:exon22:c.2185dupG:p.V729Gfs*47,BRCA1:NM_007294:exon23:c.5497dupG:p.V1833Gfs*47,BRCA1:NM_007300:exon24:c.5560dupG:p.V1854Gfs*47	Pathogenic
	17:43045772:A:C	BRCA1	BRCA1:NM_007297:exon22:c.T5357G:p.V1786G,BRCA1:NM_007298:exon22:c.T2186G:p.V729G,BRCA1:NM_007294:exon23:c.T5498G:p.V1833G,BRCA1:NM_007300:exon24:c.T5561G:p.V1854G	Pathogenic	Likely_pathogenic
	17:43045772:ACC:A	BRCA1	BRCA1:NM_007297:exon22:c.5355_5356del:p.V1786Dfs*46,BRCA1:NM_007298:exon22:c.2184_2185del:p.V729Dfs*46,BRCA1:NM_007294:exon23:c.5496_5497del:p.V1833Dfs*46,BRCA1:NM_007300:exon24:c.5559_5560del:p.V1854Dfs*46	Pathogenic
	17:43045772:ACCACAGG:A	BRCA1	BRCA1:NM_007297:exon22:c.5350_5356del:p.P1784*,BRCA1:NM_007298:exon22:c.2179_2185del:p.P727*,BRCA1:NM_007294:exon23:c.5491_5497del:p.P1831*,BRCA1:NM_007300:exon24:c.5554_5560del:p.P1852*	Pathogenic
	17:43045772:AC:TA	BRCA1	BRCA1:NM_007297:exon22:c.5356_5357delinsTA:p.V1786_Y1816del,BRCA1:NM_007298:exon22:c.2185_2186delinsTA:p.V729_Y759del,BRCA1:NM_007294:exon23:c.5497_5498delinsTA:p.V1833_Y1863del,BRCA1:NM_007300:exon24:c.5560_5561delinsTA:p.V1854_Y1884del	Pathogenic
	17:43045772:A:G	BRCA1	BRCA1:NM_007297:exon22:c.T5357C:p.V1786A,BRCA1:NM_007298:exon22:c.T2186C:p.V729A,BRCA1:NM_007294:exon23:c.T5498C:p.V1833A,BRCA1:NM_007300:exon24:c.T5561C:p.V1854A	Pathogenic	Uncertain_significance
	17:43045772:A:T	BRCA1	BRCA1:NM_007297:exon22:c.T5357A:p.V1786E,BRCA1:NM_007298:exon22:c.T2186A:p.V729E,BRCA1:NM_007294:exon23:c.T5498A:p.V1833E,BRCA1:NM_007300:exon24:c.T5561A:p.V1854E	Pathogenic	not_provided
	17:43045773:C:A	BRCA1	BRCA1:NM_007297:exon22:c.G5356T:p.V1786L,BRCA1:NM_007298:exon22:c.G2185T:p.V729L,BRCA1:NM_007294:exon23:c.G5497T:p.V1833L,BRCA1:NM_007300:exon24:c.G5560T:p.V1854L	Pathogenic
	17:43045773:C:CA	BRCA1	BRCA1:NM_007297:exon22:c.5355_5356insT:p.V1786Cfs*47,BRCA1:NM_007298:exon22:c.2184_2185insT:p.V729Cfs*47,BRCA1:NM_007294:exon23:c.5496_5497insT:p.V1833Cfs*47,BRCA1:NM_007300:exon24:c.5559_5560insT:p.V1854Cfs*47	Pathogenic
	17:43045773:CCA:C	BRCA1	BRCA1:NM_007297:exon22:c.5354_5355del:p.V1785Gfs*47,BRCA1:NM_007298:exon22:c.2183_2184del:p.V728Gfs*47,BRCA1:NM_007294:exon23:c.5495_5496del:p.V1832Gfs*47,BRCA1:NM_007300:exon24:c.5558_5559del:p.V1853Gfs*47	Pathogenic
	17:43045773:C:CCA	BRCA1	BRCA1:NM_007297:exon22:c.5355_5356insTG:p.V1786Wfs*2,BRCA1:NM_007298:exon22:c.2184_2185insTG:p.V729Wfs*2,BRCA1:NM_007294:exon23:c.5496_5497insTG:p.V1833Wfs*2,BRCA1:NM_007300:exon24:c.5559_5560insTG:p.V1854Wfs*2	Pathogenic
	17:43045773:C:CT	BRCA1	BRCA1:NM_007297:exon22:c.5355_5356insA:p.V1786Sfs*47,BRCA1:NM_007298:exon22:c.2184_2185insA:p.V729Sfs*47,BRCA1:NM_007294:exon23:c.5496_5497insA:p.V1833Sfs*47,BRCA1:NM_007300:exon24:c.5559_5560insA:p.V1854Sfs*47	Pathogenic
	17:43045773:C:G	BRCA1	BRCA1:NM_007297:exon22:c.G5356C:p.V1786L,BRCA1:NM_007298:exon22:c.G2185C:p.V729L,BRCA1:NM_007294:exon23:c.G5497C:p.V1833L,BRCA1:NM_007300:exon24:c.G5560C:p.V1854L	Pathogenic	not_provided
	17:43045773:C:T	BRCA1	BRCA1:NM_007297:exon22:c.G5356A:p.V1786M,BRCA1:NM_007298:exon22:c.G2185A:p.V729M,BRCA1:NM_007294:exon23:c.G5497A:p.V1833M,BRCA1:NM_007300:exon24:c.G5560A:p.V1854M	Pathogenic	Pathogenic/Likely_pathogenic
	17:43045774:C:A	BRCA1	BRCA1:NM_007297:exon22:c.G5355T:p.V1785V,BRCA1:NM_007298:exon22:c.G2184T:p.V728V,BRCA1:NM_007294:exon23:c.G5496T:p.V1832V,BRCA1:NM_007300:exon24:c.G5559T:p.V1853V	Benign
	17:43045774:CA:AC	BRCA1	BRCA1:NM_007297:exon22:c.5354_5355delinsGT:p.V1785G,BRCA1:NM_007298:exon22:c.2183_2184delinsGT:p.V728G,BRCA1:NM_007294:exon23:c.5495_5496delinsGT:p.V1832G,BRCA1:NM_007300:exon24:c.5558_5559delinsGT:p.V1853G	Benign
	17:43045774:CA:AG	BRCA1	BRCA1:NM_007297:exon22:c.5354_5355delinsCT:p.V1785A,BRCA1:NM_007298:exon22:c.2183_2184delinsCT:p.V728A,BRCA1:NM_007294:exon23:c.5495_5496delinsCT:p.V1832A,BRCA1:NM_007300:exon24:c.5558_5559delinsCT:p.V1853A	Benign
	17:43045774:CAC:AAG	BRCA1	BRCA1:NM_007297:exon22:c.5353_5355delinsCTT:p.V1785L,BRCA1:NM_007298:exon22:c.2182_2184delinsCTT:p.V728L,BRCA1:NM_007294:exon23:c.5494_5496delinsCTT:p.V1832L,BRCA1:NM_007300:exon24:c.5557_5559delinsCTT:p.V1853L	Benign
	17:43045774:CAC:AAT	BRCA1	BRCA1:NM_007297:exon22:c.5353_5355delinsATT:p.V1785I,BRCA1:NM_007298:exon22:c.2182_2184delinsATT:p.V728I,BRCA1:NM_007294:exon23:c.5494_5496delinsATT:p.V1832I,BRCA1:NM_007300:exon24:c.5557_5559delinsATT:p.V1853I	Benign
	17:43045774:CAC:GAG	BRCA1	BRCA1:NM_007297:exon22:c.5353_5355delinsCTC:p.V1785L,BRCA1:NM_007298:exon22:c.2182_2184delinsCTC:p.V728L,BRCA1:NM_007294:exon23:c.5494_5496delinsCTC:p.V1832L,BRCA1:NM_007300:exon24:c.5557_5559delinsCTC:p.V1853L	Benign
	17:43045774:CAC:GAT	BRCA1	BRCA1:NM_007297:exon22:c.5353_5355delinsATC:p.V1785I,BRCA1:NM_007298:exon22:c.2182_2184delinsATC:p.V728I,BRCA1:NM_007294:exon23:c.5494_5496delinsATC:p.V1832I,BRCA1:NM_007300:exon24:c.5557_5559delinsATC:p.V1853I	Benign
	17:43045774:CAC:TAA	BRCA1	BRCA1:NM_007297:exon22:c.5353_5355delinsTTA:p.V1785L,BRCA1:NM_007298:exon22:c.2182_2184delinsTTA:p.V728L,BRCA1:NM_007294:exon23:c.5494_5496delinsTTA:p.V1832L,BRCA1:NM_007300:exon24:c.5557_5559delinsTTA:p.V1853L	Benign
	17:43045774:CAC:TAG	BRCA1	BRCA1:NM_007297:exon22:c.5353_5355delinsCTA:p.V1785L,BRCA1:NM_007298:exon22:c.2182_2184delinsCTA:p.V728L,BRCA1:NM_007294:exon23:c.5494_5496delinsCTA:p.V1832L,BRCA1:NM_007300:exon24:c.5557_5559delinsCTA:p.V1853L	Benign
	17:43045774:CAC:TAT	BRCA1	BRCA1:NM_007297:exon22:c.5353_5355delinsATA:p.V1785I,BRCA1:NM_007298:exon22:c.2182_2184delinsATA:p.V728I,BRCA1:NM_007294:exon23:c.5494_5496delinsATA:p.V1832I,BRCA1:NM_007300:exon24:c.5557_5559delinsATA:p.V1853I	Benign
	17:43045774:CA:GC	BRCA1	BRCA1:NM_007297:exon22:c.5354_5355delinsGC:p.V1785G,BRCA1:NM_007298:exon22:c.2183_2184delinsGC:p.V728G,BRCA1:NM_007294:exon23:c.5495_5496delinsGC:p.V1832G,BRCA1:NM_007300:exon24:c.5558_5559delinsGC:p.V1853G	Benign
	17:43045774:CA:GG	BRCA1	BRCA1:NM_007297:exon22:c.5354_5355delinsCC:p.V1785A,BRCA1:NM_007298:exon22:c.2183_2184delinsCC:p.V728A,BRCA1:NM_007294:exon23:c.5495_5496delinsCC:p.V1832A,BRCA1:NM_007300:exon24:c.5558_5559delinsCC:p.V1853A	Benign
	17:43045774:CA:TC	BRCA1	BRCA1:NM_007297:exon22:c.5354_5355delinsGA:p.V1785G,BRCA1:NM_007298:exon22:c.2183_2184delinsGA:p.V728G,BRCA1:NM_007294:exon23:c.5495_5496delinsGA:p.V1832G,BRCA1:NM_007300:exon24:c.5558_5559delinsGA:p.V1853G	Benign
	17:43045774:CA:TG	BRCA1	BRCA1:NM_007297:exon22:c.5354_5355delinsCA:p.V1785A,BRCA1:NM_007298:exon22:c.2183_2184delinsCA:p.V728A,BRCA1:NM_007294:exon23:c.5495_5496delinsCA:p.V1832A,BRCA1:NM_007300:exon24:c.5558_5559delinsCA:p.V1853A	Benign
	17:43045774:C:CA	BRCA1	BRCA1:NM_007297:exon22:c.5354dupT:p.V1786Gfs*47,BRCA1:NM_007298:exon22:c.2183dupT:p.V729Gfs*47,BRCA1:NM_007294:exon23:c.5495dupT:p.V1833Gfs*47,BRCA1:NM_007300:exon24:c.5558dupT:p.V1854Gfs*47	Pathogenic
	17:43045774:C:CAA	BRCA1	BRCA1:NM_007297:exon22:c.5354_5355insTT:p.V1786Wfs*2,BRCA1:NM_007298:exon22:c.2183_2184insTT:p.V729Wfs*2,BRCA1:NM_007294:exon23:c.5495_5496insTT:p.V1833Wfs*2,BRCA1:NM_007300:exon24:c.5558_5559insTT:p.V1854Wfs*2	Pathogenic	Pathogenic
	17:43045774:C:CT	BRCA1	BRCA1:NM_007297:exon22:c.5354_5355insA:p.V1786Gfs*47,BRCA1:NM_007298:exon22:c.2183_2184insA:p.V729Gfs*47,BRCA1:NM_007294:exon23:c.5495_5496insA:p.V1833Gfs*47,BRCA1:NM_007300:exon24:c.5558_5559insA:p.V1854Gfs*47	Pathogenic
	17:43045774:C:G	BRCA1	BRCA1:NM_007297:exon22:c.G5355C:p.V1785V,BRCA1:NM_007298:exon22:c.G2184C:p.V728V,BRCA1:NM_007294:exon23:c.G5496C:p.V1832V,BRCA1:NM_007300:exon24:c.G5559C:p.V1853V	Benign
	17:43045775:A:AC	BRCA1	BRCA1:NM_007297:exon22:c.5353dupG:p.V1785Gfs*48,BRCA1:NM_007298:exon22:c.2182dupG:p.V728Gfs*48,BRCA1:NM_007294:exon23:c.5494dupG:p.V1832Gfs*48,BRCA1:NM_007300:exon24:c.5557dupG:p.V1853Gfs*48	Pathogenic
	17:43045775:A:AT	BRCA1	BRCA1:NM_007297:exon22:c.5353_5354insA:p.V1785Dfs*48,BRCA1:NM_007298:exon22:c.2182_2183insA:p.V728Dfs*48,BRCA1:NM_007294:exon23:c.5494_5495insA:p.V1832Dfs*48,BRCA1:NM_007300:exon24:c.5557_5558insA:p.V1853Dfs*48	Pathogenic
	17:43045775:A:ATG	BRCA1	BRCA1:NM_007297:exon22:c.5353_5354insCA:p.V1785Afs*3,BRCA1:NM_007298:exon22:c.2182_2183insCA:p.V728Afs*3,BRCA1:NM_007294:exon23:c.5494_5495insCA:p.V1832Afs*3,BRCA1:NM_007300:exon24:c.5557_5558insCA:p.V1853Afs*3	Pathogenic
	17:43045775:A:C	BRCA1	BRCA1:NM_007297:exon22:c.T5354G:p.V1785G,BRCA1:NM_007298:exon22:c.T2183G:p.V728G,BRCA1:NM_007294:exon23:c.T5495G:p.V1832G,BRCA1:NM_007300:exon24:c.T5558G:p.V1853G	Pathogenic	Uncertain_significance
	17:43045775:ACAGGTGCCTCACACATCTGC:A	BRCA1	BRCA1:NM_007297:exon22:c.5334_5353del:p.Q1779Gfs*47,BRCA1:NM_007298:exon22:c.2163_2182del:p.Q722Gfs*47,BRCA1:NM_007299:exon22:c.2089_2108del:p.A697Wfs*2,BRCA1:NM_007294:exon23:c.5475_5494del:p.Q1826Gfs*47,BRCA1:NM_007300:exon24:c.5538_5557del:p.Q1847Gfs*47	Pathogenic
	17:43045775:A:G	BRCA1	BRCA1:NM_007297:exon22:c.T5354C:p.V1785A,BRCA1:NM_007298:exon22:c.T2183C:p.V728A,BRCA1:NM_007294:exon23:c.T5495C:p.V1832A,BRCA1:NM_007300:exon24:c.T5558C:p.V1853A	Benign	not_provided
	17:43045776:C:A	BRCA1	BRCA1:NM_007297:exon22:c.G5353T:p.V1785L,BRCA1:NM_007298:exon22:c.G2182T:p.V728L,BRCA1:NM_007294:exon23:c.G5494T:p.V1832L,BRCA1:NM_007300:exon24:c.G5557T:p.V1853L	Benign
	17:43045776:CAG:C	BRCA1	BRCA1:NM_007297:exon22:c.5351_5352del:p.P1784Rfs*48,BRCA1:NM_007298:exon22:c.2180_2181del:p.P727Rfs*48,BRCA1:NM_007294:exon23:c.5492_5493del:p.P1831Rfs*48,BRCA1:NM_007300:exon24:c.5555_5556del:p.P1852Rfs*48	Pathogenic
	17:43045776:C:CA	BRCA1	BRCA1:NM_007297:exon22:c.5352dupT:p.V1785Cfs*48,BRCA1:NM_007298:exon22:c.2181dupT:p.V728Cfs*48,BRCA1:NM_007294:exon23:c.5493dupT:p.V1832Cfs*48,BRCA1:NM_007300:exon24:c.5556dupT:p.V1853Cfs*48	Pathogenic
	17:43045776:C:CAA	BRCA1	BRCA1:NM_007297:exon22:c.5352_5353insTT:p.V1785Lfs*3,BRCA1:NM_007298:exon22:c.2181_2182insTT:p.V728Lfs*3,BRCA1:NM_007294:exon23:c.5493_5494insTT:p.V1832Lfs*3,BRCA1:NM_007300:exon24:c.5556_5557insTT:p.V1853Lfs*3	Pathogenic	Pathogenic
	17:43045776:C:CT	BRCA1	BRCA1:NM_007297:exon22:c.5352_5353insA:p.V1785Sfs*48,BRCA1:NM_007298:exon22:c.2181_2182insA:p.V728Sfs*48,BRCA1:NM_007294:exon23:c.5493_5494insA:p.V1832Sfs*48,BRCA1:NM_007300:exon24:c.5556_5557insA:p.V1853Sfs*48	Pathogenic
	17:43045776:C:G	BRCA1	BRCA1:NM_007297:exon22:c.G5353C:p.V1785L,BRCA1:NM_007298:exon22:c.G2182C:p.V728L,BRCA1:NM_007294:exon23:c.G5494C:p.V1832L,BRCA1:NM_007300:exon24:c.G5557C:p.V1853L	Benign	not_provided
	17:43045776:C:T	BRCA1	BRCA1:NM_007297:exon22:c.G5353A:p.V1785M,BRCA1:NM_007298:exon22:c.G2182A:p.V728M,BRCA1:NM_007294:exon23:c.G5494A:p.V1832M,BRCA1:NM_007300:exon24:c.G5557A:p.V1853M	Benign	Uncertain_significance
	17:43045777:A:AG	BRCA1	BRCA1:NM_007297:exon22:c.5351dupC:p.V1785Cfs*48,BRCA1:NM_007298:exon22:c.2180dupC:p.V728Cfs*48,BRCA1:NM_007294:exon23:c.5492dupC:p.V1832Cfs*48,BRCA1:NM_007300:exon24:c.5555dupC:p.V1853Cfs*48	Pathogenic
	17:43045777:A:AGG	BRCA1	BRCA1:NM_007297:exon22:c.5351_5352insCC:p.V1785Lfs*3,BRCA1:NM_007298:exon22:c.2180_2181insCC:p.V728Lfs*3,BRCA1:NM_007294:exon23:c.5492_5493insCC:p.V1832Lfs*3,BRCA1:NM_007300:exon24:c.5555_5556insCC:p.V1853Lfs*3	Pathogenic
	17:43045777:A:C	BRCA1	BRCA1:NM_007297:exon22:c.T5352G:p.P1784P,BRCA1:NM_007298:exon22:c.T2181G:p.P727P,BRCA1:NM_007294:exon23:c.T5493G:p.P1831P,BRCA1:NM_007300:exon24:c.T5556G:p.P1852P	Benign	not_provided
	17:43045777:AG:CA	BRCA1	BRCA1:NM_007297:exon22:c.5351_5352delinsTG:p.P1784L,BRCA1:NM_007298:exon22:c.2180_2181delinsTG:p.P727L,BRCA1:NM_007294:exon23:c.5492_5493delinsTG:p.P1831L,BRCA1:NM_007300:exon24:c.5555_5556delinsTG:p.P1852L	Benign
	17:43045777:AG:CC	BRCA1	BRCA1:NM_007297:exon22:c.5351_5352delinsGG:p.P1784R,BRCA1:NM_007298:exon22:c.2180_2181delinsGG:p.P727R,BRCA1:NM_007294:exon23:c.5492_5493delinsGG:p.P1831R,BRCA1:NM_007300:exon24:c.5555_5556delinsGG:p.P1852R	Benign
	17:43045777:AG:CT	BRCA1	BRCA1:NM_007297:exon22:c.5351_5352delinsAG:p.P1784Q,BRCA1:NM_007298:exon22:c.2180_2181delinsAG:p.P727Q,BRCA1:NM_007294:exon23:c.5492_5493delinsAG:p.P1831Q,BRCA1:NM_007300:exon24:c.5555_5556delinsAG:p.P1852Q	Benign
	17:43045777:AG:GA	BRCA1	BRCA1:NM_007297:exon22:c.5351_5352delinsTC:p.P1784L,BRCA1:NM_007298:exon22:c.2180_2181delinsTC:p.P727L,BRCA1:NM_007294:exon23:c.5492_5493delinsTC:p.P1831L,BRCA1:NM_007300:exon24:c.5555_5556delinsTC:p.P1852L	Benign
	17:43045777:AGG:A	BRCA1	BRCA1:NM_007297:exon22:c.5350_5351del:p.P1784Cfs*48,BRCA1:NM_007298:exon22:c.2179_2180del:p.P727Cfs*48,BRCA1:NM_007294:exon23:c.5491_5492del:p.P1831Cfs*48,BRCA1:NM_007300:exon24:c.5554_5555del:p.P1852Cfs*48	Pathogenic
	17:43045777:AG:GC	BRCA1	BRCA1:NM_007297:exon22:c.5351_5352delinsGC:p.P1784R,BRCA1:NM_007298:exon22:c.2180_2181delinsGC:p.P727R,BRCA1:NM_007294:exon23:c.5492_5493delinsGC:p.P1831R,BRCA1:NM_007300:exon24:c.5555_5556delinsGC:p.P1852R	Benign
	17:43045777:AGG:CAA	BRCA1	BRCA1:NM_007297:exon22:c.5350_5352delinsTTG:p.P1784L,BRCA1:NM_007298:exon22:c.2179_2181delinsTTG:p.P727L,BRCA1:NM_007294:exon23:c.5491_5493delinsTTG:p.P1831L,BRCA1:NM_007300:exon24:c.5554_5556delinsTTG:p.P1852L	Benign
	17:43045777:AGG:CCT	BRCA1	BRCA1:NM_007297:exon22:c.5350_5352delinsAGG:p.P1784R,BRCA1:NM_007298:exon22:c.2179_2181delinsAGG:p.P727R,BRCA1:NM_007294:exon23:c.5491_5493delinsAGG:p.P1831R,BRCA1:NM_007300:exon24:c.5554_5556delinsAGG:p.P1852R	Benign
	17:43045777:AGG:CGA	BRCA1	BRCA1:NM_007297:exon22:c.5350_5352delinsTCG:p.P1784S,BRCA1:NM_007298:exon22:c.2179_2181delinsTCG:p.P727S,BRCA1:NM_007294:exon23:c.5491_5493delinsTCG:p.P1831S,BRCA1:NM_007300:exon24:c.5554_5556delinsTCG:p.P1852S	Benign
	17:43045777:AGG:CGC	BRCA1	BRCA1:NM_007297:exon22:c.5350_5352delinsGCG:p.P1784A,BRCA1:NM_007298:exon22:c.2179_2181delinsGCG:p.P727A,BRCA1:NM_007294:exon23:c.5491_5493delinsGCG:p.P1831A,BRCA1:NM_007300:exon24:c.5554_5556delinsGCG:p.P1852A	Benign
	17:43045777:AGG:CGT	BRCA1	BRCA1:NM_007297:exon22:c.5350_5352delinsACG:p.P1784T,BRCA1:NM_007298:exon22:c.2179_2181delinsACG:p.P727T,BRCA1:NM_007294:exon23:c.5491_5493delinsACG:p.P1831T,BRCA1:NM_007300:exon24:c.5554_5556delinsACG:p.P1852T	Benign
	17:43045777:AGG:CTA	BRCA1	BRCA1:NM_007297:exon22:c.5350_5352delinsTAG:p.P1784_Y1816del,BRCA1:NM_007298:exon22:c.2179_2181delinsTAG:p.P727_Y759del,BRCA1:NM_007294:exon23:c.5491_5493delinsTAG:p.P1831_Y1863del,BRCA1:NM_007300:exon24:c.5554_5556delinsTAG:p.P1852_Y1884del	Pathogenic
	17:43045777:AGG:GAA	BRCA1	BRCA1:NM_007297:exon22:c.5350_5352delinsTTC:p.P1784F,BRCA1:NM_007298:exon22:c.2179_2181delinsTTC:p.P727F,BRCA1:NM_007294:exon23:c.5491_5493delinsTTC:p.P1831F,BRCA1:NM_007300:exon24:c.5554_5556delinsTTC:p.P1852F	Benign
	17:43045777:AGG:GCT	BRCA1	BRCA1:NM_007297:exon22:c.5350_5352delinsAGC:p.P1784S,BRCA1:NM_007298:exon22:c.2179_2181delinsAGC:p.P727S,BRCA1:NM_007294:exon23:c.5491_5493delinsAGC:p.P1831S,BRCA1:NM_007300:exon24:c.5554_5556delinsAGC:p.P1852S	Benign
	17:43045777:AGG:GGA	BRCA1	BRCA1:NM_007297:exon22:c.5350_5352delinsTCC:p.P1784S,BRCA1:NM_007298:exon22:c.2179_2181delinsTCC:p.P727S,BRCA1:NM_007294:exon23:c.5491_5493delinsTCC:p.P1831S,BRCA1:NM_007300:exon24:c.5554_5556delinsTCC:p.P1852S	Benign
	17:43045777:AGG:GGC	BRCA1	BRCA1:NM_007297:exon22:c.5350_5352delinsGCC:p.P1784A,BRCA1:NM_007298:exon22:c.2179_2181delinsGCC:p.P727A,BRCA1:NM_007294:exon23:c.5491_5493delinsGCC:p.P1831A,BRCA1:NM_007300:exon24:c.5554_5556delinsGCC:p.P1852A	Benign
	17:43045777:AGG:GGT	BRCA1	BRCA1:NM_007297:exon22:c.5350_5352delinsACC:p.P1784T,BRCA1:NM_007298:exon22:c.2179_2181delinsACC:p.P727T,BRCA1:NM_007294:exon23:c.5491_5493delinsACC:p.P1831T,BRCA1:NM_007300:exon24:c.5554_5556delinsACC:p.P1852T	Benign
	17:43045777:AG:GT	BRCA1	BRCA1:NM_007297:exon22:c.5351_5352delinsAC:p.P1784H,BRCA1:NM_007298:exon22:c.2180_2181delinsAC:p.P727H,BRCA1:NM_007294:exon23:c.5492_5493delinsAC:p.P1831H,BRCA1:NM_007300:exon24:c.5555_5556delinsAC:p.P1852H	Benign
	17:43045777:AGG:TAA	BRCA1	BRCA1:NM_007297:exon22:c.5350_5352delinsTTA:p.P1784L,BRCA1:NM_007298:exon22:c.2179_2181delinsTTA:p.P727L,BRCA1:NM_007294:exon23:c.5491_5493delinsTTA:p.P1831L,BRCA1:NM_007300:exon24:c.5554_5556delinsTTA:p.P1852L	Benign
	17:43045777:AGG:TCA	BRCA1	BRCA1:NM_007297:exon22:c.5350_5352delinsTGA:p.P1784_Y1816del,BRCA1:NM_007298:exon22:c.2179_2181delinsTGA:p.P727_Y759del,BRCA1:NM_007294:exon23:c.5491_5493delinsTGA:p.P1831_Y1863del,BRCA1:NM_007300:exon24:c.5554_5556delinsTGA:p.P1852_Y1884del	Pathogenic
	17:43045777:AGG:TCT	BRCA1	BRCA1:NM_007297:exon22:c.5350_5352delinsAGA:p.P1784R,BRCA1:NM_007298:exon22:c.2179_2181delinsAGA:p.P727R,BRCA1:NM_007294:exon23:c.5491_5493delinsAGA:p.P1831R,BRCA1:NM_007300:exon24:c.5554_5556delinsAGA:p.P1852R	Benign
	17:43045777:AGG:TGA	BRCA1	BRCA1:NM_007297:exon22:c.5350_5352delinsTCA:p.P1784S,BRCA1:NM_007298:exon22:c.2179_2181delinsTCA:p.P727S,BRCA1:NM_007294:exon23:c.5491_5493delinsTCA:p.P1831S,BRCA1:NM_007300:exon24:c.5554_5556delinsTCA:p.P1852S	Benign
	17:43045777:AGG:TGC	BRCA1	BRCA1:NM_007297:exon22:c.5350_5352delinsGCA:p.P1784A,BRCA1:NM_007298:exon22:c.2179_2181delinsGCA:p.P727A,BRCA1:NM_007294:exon23:c.5491_5493delinsGCA:p.P1831A,BRCA1:NM_007300:exon24:c.5554_5556delinsGCA:p.P1852A	Benign
	17:43045777:AGG:TGT	BRCA1	BRCA1:NM_007297:exon22:c.5350_5352delinsACA:p.P1784T,BRCA1:NM_007298:exon22:c.2179_2181delinsACA:p.P727T,BRCA1:NM_007294:exon23:c.5491_5493delinsACA:p.P1831T,BRCA1:NM_007300:exon24:c.5554_5556delinsACA:p.P1852T	Benign
	17:43045777:AGG:TTA	BRCA1	BRCA1:NM_007297:exon22:c.5350_5352delinsTAA:p.P1784_Y1816del,BRCA1:NM_007298:exon22:c.2179_2181delinsTAA:p.P727_Y759del,BRCA1:NM_007294:exon23:c.5491_5493delinsTAA:p.P1831_Y1863del,BRCA1:NM_007300:exon24:c.5554_5556delinsTAA:p.P1852_Y1884del	Pathogenic
	17:43045777:AG:TA	BRCA1	BRCA1:NM_007297:exon22:c.5351_5352delinsTA:p.P1784L,BRCA1:NM_007298:exon22:c.2180_2181delinsTA:p.P727L,BRCA1:NM_007294:exon23:c.5492_5493delinsTA:p.P1831L,BRCA1:NM_007300:exon24:c.5555_5556delinsTA:p.P1852L	Benign
	17:43045777:AG:TC	BRCA1	BRCA1:NM_007297:exon22:c.5351_5352delinsGA:p.P1784R,BRCA1:NM_007298:exon22:c.2180_2181delinsGA:p.P727R,BRCA1:NM_007294:exon23:c.5492_5493delinsGA:p.P1831R,BRCA1:NM_007300:exon24:c.5555_5556delinsGA:p.P1852R	Benign
	17:43045777:AG:TT	BRCA1	BRCA1:NM_007297:exon22:c.5351_5352delinsAA:p.P1784Q,BRCA1:NM_007298:exon22:c.2180_2181delinsAA:p.P727Q,BRCA1:NM_007294:exon23:c.5492_5493delinsAA:p.P1831Q,BRCA1:NM_007300:exon24:c.5555_5556delinsAA:p.P1852Q	Benign
	17:43045777:A:T	BRCA1	BRCA1:NM_007297:exon22:c.T5352A:p.P1784P,BRCA1:NM_007298:exon22:c.T2181A:p.P727P,BRCA1:NM_007294:exon23:c.T5493A:p.P1831P,BRCA1:NM_007300:exon24:c.T5556A:p.P1852P	Benign	not_provided
	17:43045778:G:A	BRCA1	BRCA1:NM_007297:exon22:c.C5351T:p.P1784L,BRCA1:NM_007298:exon22:c.C2180T:p.P727L,BRCA1:NM_007294:exon23:c.C5492T:p.P1831L,BRCA1:NM_007300:exon24:c.C5555T:p.P1852L	Benign	not_provided
	17:43045778:G:C	BRCA1	BRCA1:NM_007297:exon22:c.C5351G:p.P1784R,BRCA1:NM_007298:exon22:c.C2180G:p.P727R,BRCA1:NM_007294:exon23:c.C5492G:p.P1831R,BRCA1:NM_007300:exon24:c.C5555G:p.P1852R	Benign	Conflicting_interpretations_of_pathogenicity
	17:43045778:GG:A	BRCA1	BRCA1:NM_007297:exon22:c.5350_5351delinsT:p.P1784Lfs*3,BRCA1:NM_007298:exon22:c.2179_2180delinsT:p.P727Lfs*3,BRCA1:NM_007294:exon23:c.5491_5492delinsT:p.P1831Lfs*3,BRCA1:NM_007300:exon24:c.5554_5555delinsT:p.P1852Lfs*3	Pathogenic
	17:43045778:GG:AA	BRCA1	BRCA1:NM_007297:exon22:c.5350_5351delinsTT:p.P1784F,BRCA1:NM_007298:exon22:c.2179_2180delinsTT:p.P727F,BRCA1:NM_007294:exon23:c.5491_5492delinsTT:p.P1831F,BRCA1:NM_007300:exon24:c.5554_5555delinsTT:p.P1852F	Benign
	17:43045778:GG:CT	BRCA1	BRCA1:NM_007297:exon22:c.5350_5351delinsAG:p.P1784S,BRCA1:NM_007298:exon22:c.2179_2180delinsAG:p.P727S,BRCA1:NM_007294:exon23:c.5491_5492delinsAG:p.P1831S,BRCA1:NM_007300:exon24:c.5554_5555delinsAG:p.P1852S	Benign
	17:43045778:GGT:G	BRCA1	BRCA1:NM_007297:exon22:c.5349_5350del:p.P1784Cfs*48,BRCA1:NM_007298:exon22:c.2178_2179del:p.P727Cfs*48,BRCA1:NM_007294:exon23:c.5490_5491del:p.P1831Cfs*48,BRCA1:NM_007300:exon24:c.5553_5554del:p.P1852Cfs*48	Pathogenic
	17:43045778:GGTGCC:G	BRCA1	BRCA1:NM_007297:exon22:c.5346_5350del:p.E1782Dfs*49,BRCA1:NM_007298:exon22:c.2175_2179del:p.E725Dfs*49,BRCA1:NM_007294:exon23:c.5487_5491del:p.E1829Dfs*49,BRCA1:NM_007300:exon24:c.5550_5554del:p.E1850Dfs*49	Pathogenic
	17:43045778:G:T	BRCA1	BRCA1:NM_007297:exon22:c.C5351A:p.P1784H,BRCA1:NM_007298:exon22:c.C2180A:p.P727H,BRCA1:NM_007294:exon23:c.C5492A:p.P1831H,BRCA1:NM_007300:exon24:c.C5555A:p.P1852H	Benign	not_provided
	17:43045779:G:A	BRCA1	BRCA1:NM_007297:exon22:c.C5350T:p.P1784S,BRCA1:NM_007298:exon22:c.C2179T:p.P727S,BRCA1:NM_007294:exon23:c.C5491T:p.P1831S,BRCA1:NM_007300:exon24:c.C5554T:p.P1852S	Benign	not_provided
	17:43045779:G:C	BRCA1	BRCA1:NM_007297:exon22:c.C5350G:p.P1784A,BRCA1:NM_007298:exon22:c.C2179G:p.P727A,BRCA1:NM_007294:exon23:c.C5491G:p.P1831A,BRCA1:NM_007300:exon24:c.C5554G:p.P1852A	Benign	not_provided
	17:43045779:G:GT	BRCA1	BRCA1:NM_007297:exon22:c.5349dupA:p.P1784Tfs*49,BRCA1:NM_007298:exon22:c.2178dupA:p.P727Tfs*49,BRCA1:NM_007294:exon23:c.5490dupA:p.P1831Tfs*49,BRCA1:NM_007300:exon24:c.5553dupA:p.P1852Tfs*49	Pathogenic
	17:43045779:G:T	BRCA1	BRCA1:NM_007297:exon22:c.C5350A:p.P1784T,BRCA1:NM_007298:exon22:c.C2179A:p.P727T,BRCA1:NM_007294:exon23:c.C5491A:p.P1831T,BRCA1:NM_007300:exon24:c.C5554A:p.P1852T	Benign	not_provided
	17:43045780:T:A	BRCA1	BRCA1:NM_007297:exon22:c.A5349T:p.A1783A,BRCA1:NM_007298:exon22:c.A2178T:p.A726A,BRCA1:NM_007294:exon23:c.A5490T:p.A1830A,BRCA1:NM_007300:exon24:c.A5553T:p.A1851A	Benign	not_provided
	17:43045780:T:C	BRCA1	BRCA1:NM_007297:exon22:c.A5349G:p.A1783A,BRCA1:NM_007298:exon22:c.A2178G:p.A726A,BRCA1:NM_007294:exon23:c.A5490G:p.A1830A,BRCA1:NM_007300:exon24:c.A5553G:p.A1851A	Benign	not_provided
	17:43045780:T:G	BRCA1	BRCA1:NM_007297:exon22:c.A5349C:p.A1783A,BRCA1:NM_007298:exon22:c.A2178C:p.A726A,BRCA1:NM_007294:exon23:c.A5490C:p.A1830A,BRCA1:NM_007300:exon24:c.A5553C:p.A1851A	Benign	not_provided
	17:43045780:TG:AA	BRCA1	BRCA1:NM_007297:exon22:c.5348_5349delinsTT:p.A1783V,BRCA1:NM_007298:exon22:c.2177_2178delinsTT:p.A726V,BRCA1:NM_007294:exon23:c.5489_5490delinsTT:p.A1830V,BRCA1:NM_007300:exon24:c.5552_5553delinsTT:p.A1851V	Benign
	17:43045780:TG:AC	BRCA1	BRCA1:NM_007297:exon22:c.5348_5349delinsGT:p.A1783G,BRCA1:NM_007298:exon22:c.2177_2178delinsGT:p.A726G,BRCA1:NM_007294:exon23:c.5489_5490delinsGT:p.A1830G,BRCA1:NM_007300:exon24:c.5552_5553delinsGT:p.A1851G	Benign
	17:43045780:TG:CA	BRCA1	BRCA1:NM_007297:exon22:c.5348_5349delinsTG:p.A1783V,BRCA1:NM_007298:exon22:c.2177_2178delinsTG:p.A726V,BRCA1:NM_007294:exon23:c.5489_5490delinsTG:p.A1830V,BRCA1:NM_007300:exon24:c.5552_5553delinsTG:p.A1851V	Benign
	17:43045780:TGC:ACT	BRCA1	BRCA1:NM_007297:exon22:c.5347_5349delinsAGT:p.A1783S,BRCA1:NM_007298:exon22:c.2176_2178delinsAGT:p.A726S,BRCA1:NM_007294:exon23:c.5488_5490delinsAGT:p.A1830S,BRCA1:NM_007300:exon24:c.5551_5553delinsAGT:p.A1851S	Benign
	17:43045780:TGC:AGA	BRCA1	BRCA1:NM_007297:exon22:c.5347_5349delinsTCT:p.A1783S,BRCA1:NM_007298:exon22:c.2176_2178delinsTCT:p.A726S,BRCA1:NM_007294:exon23:c.5488_5490delinsTCT:p.A1830S,BRCA1:NM_007300:exon24:c.5551_5553delinsTCT:p.A1851S	Benign
	17:43045780:TGC:AGG	BRCA1	BRCA1:NM_007297:exon22:c.5347_5349delinsCCT:p.A1783P,BRCA1:NM_007298:exon22:c.2176_2178delinsCCT:p.A726P,BRCA1:NM_007294:exon23:c.5488_5490delinsCCT:p.A1830P,BRCA1:NM_007300:exon24:c.5551_5553delinsCCT:p.A1851P	Benign
	17:43045780:TGC:AGT	BRCA1	BRCA1:NM_007297:exon22:c.5347_5349delinsACT:p.A1783T,BRCA1:NM_007298:exon22:c.2176_2178delinsACT:p.A726T,BRCA1:NM_007294:exon23:c.5488_5490delinsACT:p.A1830T,BRCA1:NM_007300:exon24:c.5551_5553delinsACT:p.A1851T	Benign
	17:43045780:TG:CC	BRCA1	BRCA1:NM_007297:exon22:c.5348_5349delinsGG:p.A1783G,BRCA1:NM_007298:exon22:c.2177_2178delinsGG:p.A726G,BRCA1:NM_007294:exon23:c.5489_5490delinsGG:p.A1830G,BRCA1:NM_007300:exon24:c.5552_5553delinsGG:p.A1851G	Benign
	17:43045780:TGC:CGA	BRCA1	BRCA1:NM_007297:exon22:c.5347_5349delinsTCG:p.A1783S,BRCA1:NM_007298:exon22:c.2176_2178delinsTCG:p.A726S,BRCA1:NM_007294:exon23:c.5488_5490delinsTCG:p.A1830S,BRCA1:NM_007300:exon24:c.5551_5553delinsTCG:p.A1851S	Benign
	17:43045780:TGC:CGG	BRCA1	BRCA1:NM_007297:exon22:c.5347_5349delinsCCG:p.A1783P,BRCA1:NM_007298:exon22:c.2176_2178delinsCCG:p.A726P,BRCA1:NM_007294:exon23:c.5488_5490delinsCCG:p.A1830P,BRCA1:NM_007300:exon24:c.5551_5553delinsCCG:p.A1851P	Benign
	17:43045780:TGC:CGT	BRCA1	BRCA1:NM_007297:exon22:c.5347_5349delinsACG:p.A1783T,BRCA1:NM_007298:exon22:c.2176_2178delinsACG:p.A726T,BRCA1:NM_007294:exon23:c.5488_5490delinsACG:p.A1830T,BRCA1:NM_007300:exon24:c.5551_5553delinsACG:p.A1851T	Benign
	17:43045780:TGC:GCT	BRCA1	BRCA1:NM_007297:exon22:c.5347_5349delinsAGC:p.A1783S,BRCA1:NM_007298:exon22:c.2176_2178delinsAGC:p.A726S,BRCA1:NM_007294:exon23:c.5488_5490delinsAGC:p.A1830S,BRCA1:NM_007300:exon24:c.5551_5553delinsAGC:p.A1851S	Benign
	17:43045780:TGC:GGA	BRCA1	BRCA1:NM_007297:exon22:c.5347_5349delinsTCC:p.A1783S,BRCA1:NM_007298:exon22:c.2176_2178delinsTCC:p.A726S,BRCA1:NM_007294:exon23:c.5488_5490delinsTCC:p.A1830S,BRCA1:NM_007300:exon24:c.5551_5553delinsTCC:p.A1851S	Benign
	17:43045780:TGC:GGG	BRCA1	BRCA1:NM_007297:exon22:c.5347_5349delinsCCC:p.A1783P,BRCA1:NM_007298:exon22:c.2176_2178delinsCCC:p.A726P,BRCA1:NM_007294:exon23:c.5488_5490delinsCCC:p.A1830P,BRCA1:NM_007300:exon24:c.5551_5553delinsCCC:p.A1851P	Benign
	17:43045780:TGC:GGT	BRCA1	BRCA1:NM_007297:exon22:c.5347_5349delinsACC:p.A1783T,BRCA1:NM_007298:exon22:c.2176_2178delinsACC:p.A726T,BRCA1:NM_007294:exon23:c.5488_5490delinsACC:p.A1830T,BRCA1:NM_007300:exon24:c.5551_5553delinsACC:p.A1851T	Benign
	17:43045780:TG:CT	BRCA1	BRCA1:NM_007297:exon22:c.5348_5349delinsAG:p.A1783E,BRCA1:NM_007298:exon22:c.2177_2178delinsAG:p.A726E,BRCA1:NM_007294:exon23:c.5489_5490delinsAG:p.A1830E,BRCA1:NM_007300:exon24:c.5552_5553delinsAG:p.A1851E	Benign
	17:43045780:TGC:T	BRCA1	BRCA1:NM_007297:exon22:c.5347_5348del:p.A1783Tfs*49,BRCA1:NM_007298:exon22:c.2176_2177del:p.A726Tfs*49,BRCA1:NM_007294:exon23:c.5488_5489del:p.A1830Tfs*49,BRCA1:NM_007300:exon24:c.5551_5552del:p.A1851Tfs*49	Pathogenic
	17:43045780:TG:GA	BRCA1	BRCA1:NM_007297:exon22:c.5348_5349delinsTC:p.A1783V,BRCA1:NM_007298:exon22:c.2177_2178delinsTC:p.A726V,BRCA1:NM_007294:exon23:c.5489_5490delinsTC:p.A1830V,BRCA1:NM_007300:exon24:c.5552_5553delinsTC:p.A1851V	Benign
	17:43045780:TG:GC	BRCA1	BRCA1:NM_007297:exon22:c.5348_5349delinsGC:p.A1783G,BRCA1:NM_007298:exon22:c.2177_2178delinsGC:p.A726G,BRCA1:NM_007294:exon23:c.5489_5490delinsGC:p.A1830G,BRCA1:NM_007300:exon24:c.5552_5553delinsGC:p.A1851G	Benign
	17:43045780:T:TA	BRCA1	BRCA1:NM_007297:exon22:c.5348_5349insT:p.P1784Tfs*49,BRCA1:NM_007298:exon22:c.2177_2178insT:p.P727Tfs*49,BRCA1:NM_007294:exon23:c.5489_5490insT:p.P1831Tfs*49,BRCA1:NM_007300:exon24:c.5552_5553insT:p.P1852Tfs*49	Pathogenic
	17:43045781:G:A	BRCA1	BRCA1:NM_007297:exon22:c.C5348T:p.A1783V,BRCA1:NM_007298:exon22:c.C2177T:p.A726V,BRCA1:NM_007294:exon23:c.C5489T:p.A1830V,BRCA1:NM_007300:exon24:c.C5552T:p.A1851V	Benign	not_provided
	17:43045781:G:C	BRCA1	BRCA1:NM_007297:exon22:c.C5348G:p.A1783G,BRCA1:NM_007298:exon22:c.C2177G:p.A726G,BRCA1:NM_007294:exon23:c.C5489G:p.A1830G,BRCA1:NM_007300:exon24:c.C5552G:p.A1851G	Benign	not_provided
	17:43045781:GCC:G	BRCA1	BRCA1:NM_007297:exon22:c.5346_5347del:p.E1782Dfs*50,BRCA1:NM_007298:exon22:c.2175_2176del:p.E725Dfs*50,BRCA1:NM_007294:exon23:c.5487_5488del:p.E1829Dfs*50,BRCA1:NM_007300:exon24:c.5550_5551del:p.E1850Dfs*50	Pathogenic
	17:43045781:G:GA	BRCA1	BRCA1:NM_007297:exon22:c.5347_5348insT:p.A1783Vfs*50,BRCA1:NM_007298:exon22:c.2176_2177insT:p.A726Vfs*50,BRCA1:NM_007294:exon23:c.5488_5489insT:p.A1830Vfs*50,BRCA1:NM_007300:exon24:c.5551_5552insT:p.A1851Vfs*50	Pathogenic
	17:43045781:G:GC	BRCA1	BRCA1:NM_007297:exon22:c.5347dupG:p.A1783Gfs*50,BRCA1:NM_007298:exon22:c.2176dupG:p.A726Gfs*50,BRCA1:NM_007294:exon23:c.5488dupG:p.A1830Gfs*50,BRCA1:NM_007300:exon24:c.5551dupG:p.A1851Gfs*50	Pathogenic
	17:43045781:G:T	BRCA1	BRCA1:NM_007297:exon22:c.C5348A:p.A1783E,BRCA1:NM_007298:exon22:c.C2177A:p.A726E,BRCA1:NM_007294:exon23:c.C5489A:p.A1830E,BRCA1:NM_007300:exon24:c.C5552A:p.A1851E	Benign	not_provided
	17:43045782:C:A	BRCA1	BRCA1:NM_007297:exon22:c.G5347T:p.A1783S,BRCA1:NM_007298:exon22:c.G2176T:p.A726S,BRCA1:NM_007294:exon23:c.G5488T:p.A1830S,BRCA1:NM_007300:exon24:c.G5551T:p.A1851S	Benign	Likely_pathogenic
	17:43045782:C:CG	BRCA1	BRCA1:NM_007297:exon22:c.5346_5347insC:p.A1783Rfs*50,BRCA1:NM_007298:exon22:c.2175_2176insC:p.A726Rfs*50,BRCA1:NM_007294:exon23:c.5487_5488insC:p.A1830Rfs*50,BRCA1:NM_007300:exon24:c.5550_5551insC:p.A1851Rfs*50	Pathogenic
	17:43045782:C:CT	BRCA1	BRCA1:NM_007297:exon22:c.5346_5347insA:p.A1783Sfs*50,BRCA1:NM_007298:exon22:c.2175_2176insA:p.A726Sfs*50,BRCA1:NM_007294:exon23:c.5487_5488insA:p.A1830Sfs*50,BRCA1:NM_007300:exon24:c.5550_5551insA:p.A1851Sfs*50	Pathogenic
	17:43045782:CCT:C	BRCA1	BRCA1:NM_007297:exon22:c.5345_5346del:p.E1782Gfs*50,BRCA1:NM_007298:exon22:c.2174_2175del:p.E725Gfs*50,BRCA1:NM_007299:exon22:c.2100_2101del:p.*700delinsWHLW*,BRCA1:NM_007294:exon23:c.5486_5487del:p.E1829Gfs*50,BRCA1:NM_007300:exon24:c.5549_5550del:p.E1850Gfs*50	Pathogenic
	17:43045782:CCTCA:C	BRCA1	BRCA1:NM_007297:exon22:c.5343_5346del:p.C1781Wfs*5,BRCA1:NM_007298:exon22:c.2172_2175del:p.C724Wfs*5,BRCA1:NM_007299:exon22:c.2098_2101del:p.*700delinsAPVVTREWVLDSVALYQCQELDTYLIPQIPHSHY*,BRCA1:NM_007294:exon23:c.5484_5487del:p.C1828Wfs*5,BRCA1:NM_007300:exon24:c.5547_5550del:p.C1849Wfs*5	Pathogenic
	17:43045782:C:G	BRCA1	BRCA1:NM_007297:exon22:c.G5347C:p.A1783P,BRCA1:NM_007298:exon22:c.G2176C:p.A726P,BRCA1:NM_007294:exon23:c.G5488C:p.A1830P,BRCA1:NM_007300:exon24:c.G5551C:p.A1851P	Benign	not_provided
	17:43045782:C:T	BRCA1	BRCA1:NM_007297:exon22:c.G5347A:p.A1783T,BRCA1:NM_007298:exon22:c.G2176A:p.A726T,BRCA1:NM_007294:exon23:c.G5488A:p.A1830T,BRCA1:NM_007300:exon24:c.G5551A:p.A1851T	Benign	Conflicting_interpretations_of_pathogenicity
	17:43045783:C:A	BRCA1	BRCA1:NM_007297:exon22:c.G5346T:p.E1782D,BRCA1:NM_007298:exon22:c.G2175T:p.E725D,BRCA1:NM_007294:exon23:c.G5487T:p.E1829D,BRCA1:NM_007300:exon24:c.G5550T:p.E1850D	Benign	not_provided
	17:43045783:C:CA	BRCA1	BRCA1:NM_007297:exon22:c.5345_5346insT:p.E1782Dfs*51,BRCA1:NM_007298:exon22:c.2174_2175insT:p.E725Dfs*51,BRCA1:NM_007294:exon23:c.5486_5487insT:p.E1829Dfs*51,BRCA1:NM_007300:exon24:c.5549_5550insT:p.E1850Dfs*51	Pathogenic
	17:43045783:C:CG	BRCA1	BRCA1:NM_007297:exon22:c.5345_5346insC:p.E1782Dfs*51,BRCA1:NM_007298:exon22:c.2174_2175insC:p.E725Dfs*51,BRCA1:NM_007294:exon23:c.5486_5487insC:p.E1829Dfs*51,BRCA1:NM_007300:exon24:c.5549_5550insC:p.E1850Dfs*51	Pathogenic
	17:43045783:C:CT	BRCA1	BRCA1:NM_007297:exon22:c.5345dupA:p.A1783Gfs*50,BRCA1:NM_007298:exon22:c.2174dupA:p.A726Gfs*50,BRCA1:NM_007294:exon23:c.5486dupA:p.A1830Gfs*50,BRCA1:NM_007300:exon24:c.5549dupA:p.A1851Gfs*50	Pathogenic
	17:43045783:C:G	BRCA1	BRCA1:NM_007297:exon22:c.G5346C:p.E1782D,BRCA1:NM_007298:exon22:c.G2175C:p.E725D,BRCA1:NM_007294:exon23:c.G5487C:p.E1829D,BRCA1:NM_007300:exon24:c.G5550C:p.E1850D	Benign	Uncertain_significance
	17:43045783:CT:AA	BRCA1	BRCA1:NM_007297:exon22:c.5345_5346delinsTT:p.E1782V,BRCA1:NM_007298:exon22:c.2174_2175delinsTT:p.E725V,BRCA1:NM_007299:exon22:c.2100_2101delinsTT:p.*700delinsCCTCGDPRVGVGQCSTLPVPGAGHLPDTPDPPQPLLTAASHRYRATGPQE*,BRCA1:NM_007294:exon23:c.5486_5487delinsTT:p.E1829V,BRCA1:NM_007300:exon24:c.5549_5550delinsTT:p.E1850V	Benign
	17:43045783:CT:AC	BRCA1	BRCA1:NM_007297:exon22:c.5345_5346delinsGT:p.E1782G,BRCA1:NM_007298:exon22:c.2174_2175delinsGT:p.E725G,BRCA1:NM_007299:exon22:c.2100_2101delinsGT:p.*700delinsWCTCGDPRVGVGQCSTLPVPGAGHLPDTPDPPQPLLTAASHRYRATGPQE*,BRCA1:NM_007294:exon23:c.5486_5487delinsGT:p.E1829G,BRCA1:NM_007300:exon24:c.5549_5550delinsGT:p.E1850G	Benign
	17:43045783:CT:AG	BRCA1	BRCA1:NM_007297:exon22:c.5345_5346delinsCT:p.E1782A,BRCA1:NM_007298:exon22:c.2174_2175delinsCT:p.E725A,BRCA1:NM_007299:exon22:c.2100_2101delinsCT:p.*700delinsCCTCGDPRVGVGQCSTLPVPGAGHLPDTPDPPQPLLTAASHRYRATGPQE*,BRCA1:NM_007294:exon23:c.5486_5487delinsCT:p.E1829A,BRCA1:NM_007300:exon24:c.5549_5550delinsCT:p.E1850A	Benign
	17:43045783:CTCACA:C	BRCA1	BRCA1:NM_007297:exon22:c.5341_5345del:p.C1781Gfs*50,BRCA1:NM_007298:exon22:c.2170_2174del:p.C724Gfs*50,BRCA1:NM_007299:exon22:c.2096_2100del:p.V699Gfs*5,BRCA1:NM_007294:exon23:c.5482_5486del:p.C1828Gfs*50,BRCA1:NM_007300:exon24:c.5545_5549del:p.C1849Gfs*50	Pathogenic
	17:43045783:CTC:TCA	BRCA1	BRCA1:NM_007297:exon22:c.5344_5346delinsTGA:p.E1782_Y1816del,BRCA1:NM_007298:exon22:c.2173_2175delinsTGA:p.E725_Y759del,BRCA1:NM_007299:exon22:c.2099_2101delinsTGA:p.*700delinsLSTCGDPRVGVGQCSTLPVPGAGHLPDTPDPPQPLLTAASHRYRATGPQE*,BRCA1:NM_007294:exon23:c.5485_5487delinsTGA:p.E1829_Y1863del,BRCA1:NM_007300:exon24:c.5548_5550delinsTGA:p.E1850_Y1884del	Pathogenic
	17:43045783:CTC:TTA	BRCA1	BRCA1:NM_007297:exon22:c.5344_5346delinsTAA:p.E1782_Y1816del,BRCA1:NM_007298:exon22:c.2173_2175delinsTAA:p.E725_Y759del,BRCA1:NM_007299:exon22:c.2099_2101delinsTAA:p.*700delinsLSTCGDPRVGVGQCSTLPVPGAGHLPDTPDPPQPLLTAASHRYRATGPQE*,BRCA1:NM_007294:exon23:c.5485_5487delinsTAA:p.E1829_Y1863del,BRCA1:NM_007300:exon24:c.5548_5550delinsTAA:p.E1850_Y1884del	Pathogenic
	17:43045783:CTC:TTG	BRCA1	BRCA1:NM_007297:exon22:c.5344_5346delinsCAA:p.E1782Q,BRCA1:NM_007298:exon22:c.2173_2175delinsCAA:p.E725Q,BRCA1:NM_007299:exon22:c.2099_2101delinsCAA:p.*700delinsSSTCGDPRVGVGQCSTLPVPGAGHLPDTPDPPQPLLTAASHRYRATGPQE*,BRCA1:NM_007294:exon23:c.5485_5487delinsCAA:p.E1829Q,BRCA1:NM_007300:exon24:c.5548_5550delinsCAA:p.E1850Q	Benign
	17:43045783:CTC:TTT	BRCA1	BRCA1:NM_007297:exon22:c.5344_5346delinsAAA:p.E1782K,BRCA1:NM_007298:exon22:c.2173_2175delinsAAA:p.E725K,BRCA1:NM_007299:exon22:c.2099_2101delinsAAA:p.*700*,BRCA1:NM_007294:exon23:c.5485_5487delinsAAA:p.E1829K,BRCA1:NM_007300:exon24:c.5548_5550delinsAAA:p.E1850K	Benign
	17:43045783:CT:GA	BRCA1	BRCA1:NM_007297:exon22:c.5345_5346delinsTC:p.E1782V,BRCA1:NM_007298:exon22:c.2174_2175delinsTC:p.E725V,BRCA1:NM_007299:exon22:c.2100_2101delinsTC:p.*700delinsCRTCGDPRVGVGQCSTLPVPGAGHLPDTPDPPQPLLTAASHRYRATGPQE*,BRCA1:NM_007294:exon23:c.5486_5487delinsTC:p.E1829V,BRCA1:NM_007300:exon24:c.5549_5550delinsTC:p.E1850V	Benign
	17:43045783:CT:GC	BRCA1	BRCA1:NM_007297:exon22:c.5345_5346delinsGC:p.E1782G,BRCA1:NM_007298:exon22:c.2174_2175delinsGC:p.E725G,BRCA1:NM_007299:exon22:c.2100_2101delinsGC:p.*700delinsWRTCGDPRVGVGQCSTLPVPGAGHLPDTPDPPQPLLTAASHRYRATGPQE*,BRCA1:NM_007294:exon23:c.5486_5487delinsGC:p.E1829G,BRCA1:NM_007300:exon24:c.5549_5550delinsGC:p.E1850G	Benign
	17:43045783:CT:GG	BRCA1	BRCA1:NM_007297:exon22:c.5345_5346delinsCC:p.E1782A,BRCA1:NM_007298:exon22:c.2174_2175delinsCC:p.E725A,BRCA1:NM_007299:exon22:c.2100_2101delinsCC:p.*700delinsCRTCGDPRVGVGQCSTLPVPGAGHLPDTPDPPQPLLTAASHRYRATGPQE*,BRCA1:NM_007294:exon23:c.5486_5487delinsCC:p.E1829A,BRCA1:NM_007300:exon24:c.5549_5550delinsCC:p.E1850A	Benign
	17:43045783:CT:TA	BRCA1	BRCA1:NM_007297:exon22:c.5345_5346delinsTA:p.E1782V,BRCA1:NM_007298:exon22:c.2174_2175delinsTA:p.E725V,BRCA1:NM_007299:exon22:c.2100_2101delinsTA:p.*700delinsCSTCGDPRVGVGQCSTLPVPGAGHLPDTPDPPQPLLTAASHRYRATGPQE*,BRCA1:NM_007294:exon23:c.5486_5487delinsTA:p.E1829V,BRCA1:NM_007300:exon24:c.5549_5550delinsTA:p.E1850V	Benign
	17:43045783:CT:TC	BRCA1	BRCA1:NM_007297:exon22:c.5345_5346delinsGA:p.E1782G,BRCA1:NM_007298:exon22:c.2174_2175delinsGA:p.E725G,BRCA1:NM_007299:exon22:c.2100_2101delinsGA:p.*700delinsWSTCGDPRVGVGQCSTLPVPGAGHLPDTPDPPQPLLTAASHRYRATGPQE*,BRCA1:NM_007294:exon23:c.5486_5487delinsGA:p.E1829G,BRCA1:NM_007300:exon24:c.5549_5550delinsGA:p.E1850G	Benign
	17:43045783:CT:TG	BRCA1	BRCA1:NM_007297:exon22:c.5345_5346delinsCA:p.E1782A,BRCA1:NM_007298:exon22:c.2174_2175delinsCA:p.E725A,BRCA1:NM_007299:exon22:c.2100_2101delinsCA:p.*700delinsCSTCGDPRVGVGQCSTLPVPGAGHLPDTPDPPQPLLTAASHRYRATGPQE*,BRCA1:NM_007294:exon23:c.5486_5487delinsCA:p.E1829A,BRCA1:NM_007300:exon24:c.5549_5550delinsCA:p.E1850A	Benign
	17:43045784:T:A	BRCA1	BRCA1:NM_007299:exon22:c.A2100T:p.X700C	Benign	not_provided
	17:43045784:T:C	BRCA1	BRCA1:NM_007299:exon22:c.A2100G:p.X700W	Benign	not_provided
	17:43045784:TCA:AAG	BRCA1	BRCA1:NM_007297:exon22:c.5343_5345delinsCTT:p.E1782L,BRCA1:NM_007298:exon22:c.2172_2174delinsCTT:p.E725L,BRCA1:NM_007299:exon22:c.2098_2100delinsCTT:p.*700delinsLGTCGDPRVGVGQCSTLPVPGAGHLPDTPDPPQPLLTAASHRYRATGPQE*,BRCA1:NM_007294:exon23:c.5484_5486delinsCTT:p.E1829L,BRCA1:NM_007300:exon24:c.5547_5549delinsCTT:p.E1850L	Benign
	17:43045784:TCA:ACT	BRCA1	BRCA1:NM_007297:exon22:c.5343_5345delinsAGT:p.C1781_Y1816del,BRCA1:NM_007298:exon22:c.2172_2174delinsAGT:p.C724_Y759del,BRCA1:NM_007299:exon22:c.2098_2100delinsAGT:p.*700delinsSGTCGDPRVGVGQCSTLPVPGAGHLPDTPDPPQPLLTAASHRYRATGPQE*,BRCA1:NM_007294:exon23:c.5484_5486delinsAGT:p.C1828_Y1863del,BRCA1:NM_007300:exon24:c.5547_5549delinsAGT:p.C1849_Y1884del	Pathogenic
	17:43045784:TCA:AGG	BRCA1	BRCA1:NM_007297:exon22:c.5343_5345delinsCCT:p.E1782L,BRCA1:NM_007298:exon22:c.2172_2174delinsCCT:p.E725L,BRCA1:NM_007299:exon22:c.2098_2100delinsCCT:p.*700delinsPGTCGDPRVGVGQCSTLPVPGAGHLPDTPDPPQPLLTAASHRYRATGPQE*,BRCA1:NM_007294:exon23:c.5484_5486delinsCCT:p.E1829L,BRCA1:NM_007300:exon24:c.5547_5549delinsCCT:p.E1850L	Benign
	17:43045784:TCA:CAG	BRCA1	BRCA1:NM_007297:exon22:c.5343_5345delinsCTG:p.E1782W,BRCA1:NM_007298:exon22:c.2172_2174delinsCTG:p.E725W,BRCA1:NM_007299:exon22:c.2098_2100delinsCTG:p.*700delinsLGTCGDPRVGVGQCSTLPVPGAGHLPDTPDPPQPLLTAASHRYRATGPQE*,BRCA1:NM_007294:exon23:c.5484_5486delinsCTG:p.E1829W,BRCA1:NM_007300:exon24:c.5547_5549delinsCTG:p.E1850W	Benign
	17:43045784:TCA:CGG	BRCA1	BRCA1:NM_007297:exon22:c.5343_5345delinsCCG:p.E1782R,BRCA1:NM_007298:exon22:c.2172_2174delinsCCG:p.E725R,BRCA1:NM_007299:exon22:c.2098_2100delinsCCG:p.*700delinsPGTCGDPRVGVGQCSTLPVPGAGHLPDTPDPPQPLLTAASHRYRATGPQE*,BRCA1:NM_007294:exon23:c.5484_5486delinsCCG:p.E1829R,BRCA1:NM_007300:exon24:c.5547_5549delinsCCG:p.E1850R	Benign
	17:43045784:TC:AG	BRCA1	BRCA1:NM_007297:exon22:c.5344_5345delinsCT:p.E1782L,BRCA1:NM_007298:exon22:c.2173_2174delinsCT:p.E725L,BRCA1:NM_007299:exon22:c.2099_2100delinsCT:p.*700delinsSGTCGDPRVGVGQCSTLPVPGAGHLPDTPDPPQPLLTAASHRYRATGPQE*,BRCA1:NM_007294:exon23:c.5485_5486delinsCT:p.E1829L,BRCA1:NM_007300:exon24:c.5548_5549delinsCT:p.E1850L	Benign
	17:43045784:TCA:GAG	BRCA1	BRCA1:NM_007297:exon22:c.5343_5345delinsCTC:p.E1782S,BRCA1:NM_007298:exon22:c.2172_2174delinsCTC:p.E725S,BRCA1:NM_007299:exon22:c.2098_2100delinsCTC:p.*700delinsLGTCGDPRVGVGQCSTLPVPGAGHLPDTPDPPQPLLTAASHRYRATGPQE*,BRCA1:NM_007294:exon23:c.5484_5486delinsCTC:p.E1829S,BRCA1:NM_007300:exon24:c.5547_5549delinsCTC:p.E1850S	Benign
	17:43045784:TCA:GCT	BRCA1	BRCA1:NM_007297:exon22:c.5343_5345delinsAGC:p.C1781_Y1816del,BRCA1:NM_007298:exon22:c.2172_2174delinsAGC:p.C724_Y759del,BRCA1:NM_007299:exon22:c.2098_2100delinsAGC:p.*700delinsSGTCGDPRVGVGQCSTLPVPGAGHLPDTPDPPQPLLTAASHRYRATGPQE*,BRCA1:NM_007294:exon23:c.5484_5486delinsAGC:p.C1828_Y1863del,BRCA1:NM_007300:exon24:c.5547_5549delinsAGC:p.C1849_Y1884del	Pathogenic
	17:43045784:TCA:GGG	BRCA1	BRCA1:NM_007297:exon22:c.5343_5345delinsCCC:p.E1782P,BRCA1:NM_007298:exon22:c.2172_2174delinsCCC:p.E725P,BRCA1:NM_007299:exon22:c.2098_2100delinsCCC:p.*700delinsPGTCGDPRVGVGQCSTLPVPGAGHLPDTPDPPQPLLTAASHRYRATGPQE*,BRCA1:NM_007294:exon23:c.5484_5486delinsCCC:p.E1829P,BRCA1:NM_007300:exon24:c.5547_5549delinsCCC:p.E1850P	Benign
	17:43045784:TCA:T	BRCA1	BRCA1:NM_007297:exon22:c.5343_5344del:p.C1781*,BRCA1:NM_007298:exon22:c.2172_2173del:p.C724*,BRCA1:NM_007299:exon22:c.2098_2099del:p.*700delinsRHLW*,BRCA1:NM_007294:exon23:c.5484_5485del:p.C1828*,BRCA1:NM_007300:exon24:c.5547_5548del:p.C1849*	Pathogenic	Pathogenic
	17:43045784:TC:CA	BRCA1	BRCA1:NM_007297:exon22:c.5344_5345delinsTG:p.E1782W,BRCA1:NM_007298:exon22:c.2173_2174delinsTG:p.E725W,BRCA1:NM_007299:exon22:c.2099_2100delinsTG:p.*700delinsLGTCGDPRVGVGQCSTLPVPGAGHLPDTPDPPQPLLTAASHRYRATGPQE*,BRCA1:NM_007294:exon23:c.5485_5486delinsTG:p.E1829W,BRCA1:NM_007300:exon24:c.5548_5549delinsTG:p.E1850W	Benign
	17:43045784:TC:CG	BRCA1	BRCA1:NM_007297:exon22:c.5344_5345delinsCG:p.E1782R,BRCA1:NM_007298:exon22:c.2173_2174delinsCG:p.E725R,BRCA1:NM_007299:exon22:c.2099_2100delinsCG:p.*700delinsSGTCGDPRVGVGQCSTLPVPGAGHLPDTPDPPQPLLTAASHRYRATGPQE*,BRCA1:NM_007294:exon23:c.5485_5486delinsCG:p.E1829R,BRCA1:NM_007300:exon24:c.5548_5549delinsCG:p.E1850R	Benign
	17:43045784:TC:CT	BRCA1	BRCA1:NM_007297:exon22:c.5344_5345delinsAG:p.E1782R,BRCA1:NM_007298:exon22:c.2173_2174delinsAG:p.E725R,BRCA1:NM_007299:exon22:c.2099_2100delinsAG:p.*700*,BRCA1:NM_007294:exon23:c.5485_5486delinsAG:p.E1829R,BRCA1:NM_007300:exon24:c.5548_5549delinsAG:p.E1850R	Benign
	17:43045784:TC:GG	BRCA1	BRCA1:NM_007297:exon22:c.5344_5345delinsCC:p.E1782P,BRCA1:NM_007298:exon22:c.2173_2174delinsCC:p.E725P,BRCA1:NM_007299:exon22:c.2099_2100delinsCC:p.*700delinsSGTCGDPRVGVGQCSTLPVPGAGHLPDTPDPPQPLLTAASHRYRATGPQE*,BRCA1:NM_007294:exon23:c.5485_5486delinsCC:p.E1829P,BRCA1:NM_007300:exon24:c.5548_5549delinsCC:p.E1850P	Benign
	17:43045784:T:G	BRCA1	BRCA1:NM_007299:exon22:c.A2100C:p.X700C	Benign	not_provided
	17:43045784:T:TA	BRCA1	BRCA1:NM_007297:exon22:c.5344_5345insT:p.E1782Vfs*51,BRCA1:NM_007298:exon22:c.2173_2174insT:p.E725Vfs*51,BRCA1:NM_007294:exon23:c.5485_5486insT:p.E1829Vfs*51,BRCA1:NM_007300:exon24:c.5548_5549insT:p.E1850Vfs*51	Pathogenic
	17:43045784:T:TC	BRCA1	BRCA1:NM_007297:exon22:c.5344dupG:p.E1782Gfs*51,BRCA1:NM_007298:exon22:c.2173dupG:p.E725Gfs*51,BRCA1:NM_007294:exon23:c.5485dupG:p.E1829Gfs*51,BRCA1:NM_007300:exon24:c.5548dupG:p.E1850Gfs*51	Pathogenic	Pathogenic
	17:43045784:T:TCA	BRCA1	BRCA1:NM_007297:exon22:c.5344_5345insTG:p.E1782Vfs*6,BRCA1:NM_007298:exon22:c.2173_2174insTG:p.E725Vfs*6,BRCA1:NM_007294:exon23:c.5485_5486insTG:p.E1829Vfs*6,BRCA1:NM_007300:exon24:c.5548_5549insTG:p.E1850Vfs*6	Pathogenic
	17:43045784:T:TTG	BRCA1	BRCA1:NM_007297:exon22:c.5344_5345insCA:p.E1782Afs*6,BRCA1:NM_007298:exon22:c.2173_2174insCA:p.E725Afs*6,BRCA1:NM_007294:exon23:c.5485_5486insCA:p.E1829Afs*6,BRCA1:NM_007300:exon24:c.5548_5549insCA:p.E1850Afs*6	Pathogenic
	17:43045785:C:A	BRCA1	BRCA1:NM_007297:exon22:c.G5344T:p.E1782X,BRCA1:NM_007298:exon22:c.G2173T:p.E725X,BRCA1:NM_007294:exon23:c.G5485T:p.E1829X,BRCA1:NM_007300:exon24:c.G5548T:p.E1850X	Pathogenic	not_provided
	17:43045785:CA:AG	BRCA1	BRCA1:NM_007297:exon22:c.5343_5344delinsCT:p.E1782_Y1816del,BRCA1:NM_007298:exon22:c.2172_2173delinsCT:p.E725_Y759del,BRCA1:NM_007299:exon22:c.2098_2099delinsCT:p.*700delinsLGTCGDPRVGVGQCSTLPVPGAGHLPDTPDPPQPLLTAASHRYRATGPQE*,BRCA1:NM_007294:exon23:c.5484_5485delinsCT:p.E1829_Y1863del,BRCA1:NM_007300:exon24:c.5547_5548delinsCT:p.E1850_Y1884del	Pathogenic
	17:43045785:CACACATCT:C	BRCA1	BRCA1:NM_007297:exon22:c.5336_5343del:p.Q1779Rfs*51,BRCA1:NM_007298:exon22:c.2165_2172del:p.Q722Rfs*51,BRCA1:NM_007299:exon22:c.2091_2098del:p.D698Rfs*5,BRCA1:NM_007294:exon23:c.5477_5484del:p.Q1826Rfs*51,BRCA1:NM_007300:exon24:c.5540_5547del:p.Q1847Rfs*51	Pathogenic
	17:43045785:CACAC:TTT	BRCA1	BRCA1:NM_007297:exon22:c.5340_5344delinsAAA:p.M1780Ifs*52,BRCA1:NM_007298:exon22:c.2169_2173delinsAAA:p.M723Ifs*52,BRCA1:NM_007299:exon22:c.2095_2099delinsAAA:p.V699Kfs*6,BRCA1:NM_007294:exon23:c.5481_5485delinsAAA:p.M1827Ifs*52,BRCA1:NM_007300:exon24:c.5544_5548delinsAAA:p.M1848Ifs*52	Pathogenic
	17:43045785:CA:GG	BRCA1	BRCA1:NM_007297:exon22:c.5343_5344delinsCC:p.E1782Q,BRCA1:NM_007298:exon22:c.2172_2173delinsCC:p.E725Q,BRCA1:NM_007299:exon22:c.2098_2099delinsCC:p.*700delinsPGTCGDPRVGVGQCSTLPVPGAGHLPDTPDPPQPLLTAASHRYRATGPQE*,BRCA1:NM_007294:exon23:c.5484_5485delinsCC:p.E1829Q,BRCA1:NM_007300:exon24:c.5547_5548delinsCC:p.E1850Q	Benign
	17:43045785:C:CA	BRCA1	BRCA1:NM_007297:exon22:c.5343dupT:p.E1782*,BRCA1:NM_007298:exon22:c.2172dupT:p.E725*,BRCA1:NM_007294:exon23:c.5484dupT:p.E1829*,BRCA1:NM_007300:exon24:c.5547dupT:p.E1850*	Pathogenic
	17:43045785:C:CT	BRCA1	BRCA1:NM_007297:exon22:c.5343_5344insA:p.E1782Rfs*51,BRCA1:NM_007298:exon22:c.2172_2173insA:p.E725Rfs*51,BRCA1:NM_007299:exon22:c.2098_2099insA:p.X700delinsX,BRCA1:NM_007294:exon23:c.5484_5485insA:p.E1829Rfs*51,BRCA1:NM_007300:exon24:c.5547_5548insA:p.E1850Rfs*51	Pathogenic
	17:43045785:C:G	BRCA1	BRCA1:NM_007299:exon22:c.G2099C:p.X700S	Benign	not_provided
	17:43045785:C:T	BRCA1	BRCA1:NM_007297:exon22:c.G5344A:p.E1782K,BRCA1:NM_007298:exon22:c.G2173A:p.E725K,BRCA1:NM_007294:exon23:c.G5485A:p.E1829K,BRCA1:NM_007300:exon24:c.G5548A:p.E1850K	Benign	Uncertain_significance
	17:43045786:A:AC	BRCA1	BRCA1:NM_007297:exon22:c.5342dupG:p.C1781Wfs*2,BRCA1:NM_007298:exon22:c.2171dupG:p.C724Wfs*2,BRCA1:NM_007294:exon23:c.5483dupG:p.C1828Wfs*2,BRCA1:NM_007300:exon24:c.5546dupG:p.C1849Wfs*2	Pathogenic
	17:43045786:A:C	BRCA1	BRCA1:NM_007299:exon22:c.T2098G:p.X700G	Benign	not_provided
	17:43045786:ACACATCTG:A	BRCA1	BRCA1:NM_007297:exon22:c.5335_5342del:p.Q1779*,BRCA1:NM_007298:exon22:c.2164_2171del:p.Q722*,BRCA1:NM_007299:exon22:c.2090_2097del:p.A697Vfs*6,BRCA1:NM_007294:exon23:c.5476_5483del:p.Q1826*,BRCA1:NM_007300:exon24:c.5539_5546del:p.Q1847*	Pathogenic
	17:43045786:ACA:CCC	BRCA1	BRCA1:NM_007297:exon22:c.5341_5343delinsGGG:p.C1781G,BRCA1:NM_007298:exon22:c.2170_2172delinsGGG:p.C724G,BRCA1:NM_007299:exon22:c.2096_2098delinsGGG:p.V699delinsGGGTCGDPRVGVGQCSTLPVPGAGHLPDTPDPPQPLLTAASHRYRATGPQE,BRCA1:NM_007294:exon23:c.5482_5484delinsGGG:p.C1828G,BRCA1:NM_007300:exon24:c.5545_5547delinsGGG:p.C1849G	Benign
	17:43045786:ACA:CCG	BRCA1	BRCA1:NM_007297:exon22:c.5341_5343delinsCGG:p.C1781R,BRCA1:NM_007298:exon22:c.2170_2172delinsCGG:p.C724R,BRCA1:NM_007299:exon22:c.2096_2098delinsCGG:p.V699delinsAGGTCGDPRVGVGQCSTLPVPGAGHLPDTPDPPQPLLTAASHRYRATGPQE,BRCA1:NM_007294:exon23:c.5482_5484delinsCGG:p.C1828R,BRCA1:NM_007300:exon24:c.5545_5547delinsCGG:p.C1849R	Benign
	17:43045786:ACA:CCT	BRCA1	BRCA1:NM_007297:exon22:c.5341_5343delinsAGG:p.C1781R,BRCA1:NM_007298:exon22:c.2170_2172delinsAGG:p.C724R,BRCA1:NM_007299:exon22:c.2096_2098delinsAGG:p.V699delinsEGGTCGDPRVGVGQCSTLPVPGAGHLPDTPDPPQPLLTAASHRYRATGPQE,BRCA1:NM_007294:exon23:c.5482_5484delinsAGG:p.C1828R,BRCA1:NM_007300:exon24:c.5545_5547delinsAGG:p.C1849R	Benign
	17:43045786:ACA:GCC	BRCA1	BRCA1:NM_007297:exon22:c.5341_5343delinsGGC:p.C1781G,BRCA1:NM_007298:exon22:c.2170_2172delinsGGC:p.C724G,BRCA1:NM_007299:exon22:c.2096_2098delinsGGC:p.V699delinsGRGTCGDPRVGVGQCSTLPVPGAGHLPDTPDPPQPLLTAASHRYRATGPQE,BRCA1:NM_007294:exon23:c.5482_5484delinsGGC:p.C1828G,BRCA1:NM_007300:exon24:c.5545_5547delinsGGC:p.C1849G	Benign
	17:43045786:ACA:GCG	BRCA1	BRCA1:NM_007297:exon22:c.5341_5343delinsCGC:p.C1781R,BRCA1:NM_007298:exon22:c.2170_2172delinsCGC:p.C724R,BRCA1:NM_007299:exon22:c.2096_2098delinsCGC:p.V699delinsARGTCGDPRVGVGQCSTLPVPGAGHLPDTPDPPQPLLTAASHRYRATGPQE,BRCA1:NM_007294:exon23:c.5482_5484delinsCGC:p.C1828R,BRCA1:NM_007300:exon24:c.5545_5547delinsCGC:p.C1849R	Benign
	17:43045786:ACA:GCT	BRCA1	BRCA1:NM_007297:exon22:c.5341_5343delinsAGC:p.C1781S,BRCA1:NM_007298:exon22:c.2170_2172delinsAGC:p.C724S,BRCA1:NM_007299:exon22:c.2096_2098delinsAGC:p.V699delinsERGTCGDPRVGVGQCSTLPVPGAGHLPDTPDPPQPLLTAASHRYRATGPQE,BRCA1:NM_007294:exon23:c.5482_5484delinsAGC:p.C1828S,BRCA1:NM_007300:exon24:c.5545_5547delinsAGC:p.C1849S	Benign
	17:43045786:ACA:TCC	BRCA1	BRCA1:NM_007297:exon22:c.5341_5343delinsGGA:p.C1781G,BRCA1:NM_007298:exon22:c.2170_2172delinsGGA:p.C724G,BRCA1:NM_007299:exon22:c.2096_2098delinsGGA:p.V699delinsGRGTCGDPRVGVGQCSTLPVPGAGHLPDTPDPPQPLLTAASHRYRATGPQE,BRCA1:NM_007294:exon23:c.5482_5484delinsGGA:p.C1828G,BRCA1:NM_007300:exon24:c.5545_5547delinsGGA:p.C1849G	Benign
	17:43045786:ACA:TCG	BRCA1	BRCA1:NM_007297:exon22:c.5341_5343delinsCGA:p.C1781R,BRCA1:NM_007298:exon22:c.2170_2172delinsCGA:p.C724R,BRCA1:NM_007299:exon22:c.2096_2098delinsCGA:p.V699delinsARGTCGDPRVGVGQCSTLPVPGAGHLPDTPDPPQPLLTAASHRYRATGPQE,BRCA1:NM_007294:exon23:c.5482_5484delinsCGA:p.C1828R,BRCA1:NM_007300:exon24:c.5545_5547delinsCGA:p.C1849R	Benign
	17:43045786:ACA:TCT	BRCA1	BRCA1:NM_007297:exon22:c.5341_5343delinsAGA:p.C1781R,BRCA1:NM_007298:exon22:c.2170_2172delinsAGA:p.C724R,BRCA1:NM_007299:exon22:c.2096_2098delinsAGA:p.V699delinsERGTCGDPRVGVGQCSTLPVPGAGHLPDTPDPPQPLLTAASHRYRATGPQE,BRCA1:NM_007294:exon23:c.5482_5484delinsAGA:p.C1828R,BRCA1:NM_007300:exon24:c.5545_5547delinsAGA:p.C1849R	Benign
	17:43045786:AC:CG	BRCA1	BRCA1:NM_007297:exon22:c.5342_5343delinsCG:p.C1781S,BRCA1:NM_007298:exon22:c.2171_2172delinsCG:p.C724S,BRCA1:NM_007299:exon22:c.2097_2098delinsCG:p.*700delinsGGTCGDPRVGVGQCSTLPVPGAGHLPDTPDPPQPLLTAASHRYRATGPQE*,BRCA1:NM_007294:exon23:c.5483_5484delinsCG:p.C1828S,BRCA1:NM_007300:exon24:c.5546_5547delinsCG:p.C1849S	Benign
	17:43045786:AC:CT	BRCA1	BRCA1:NM_007297:exon22:c.5342_5343delinsAG:p.C1781_Y1816del,BRCA1:NM_007298:exon22:c.2171_2172delinsAG:p.C724_Y759del,BRCA1:NM_007299:exon22:c.2097_2098delinsAG:p.*700delinsGGTCGDPRVGVGQCSTLPVPGAGHLPDTPDPPQPLLTAASHRYRATGPQE*,BRCA1:NM_007294:exon23:c.5483_5484delinsAG:p.C1828_Y1863del,BRCA1:NM_007300:exon24:c.5546_5547delinsAG:p.C1849_Y1884del	Pathogenic
	17:43045786:AC:GA	BRCA1	BRCA1:NM_007297:exon22:c.5342_5343delinsTC:p.C1781F,BRCA1:NM_007298:exon22:c.2171_2172delinsTC:p.C724F,BRCA1:NM_007299:exon22:c.2097_2098delinsTC:p.*700delinsRGTCGDPRVGVGQCSTLPVPGAGHLPDTPDPPQPLLTAASHRYRATGPQE*,BRCA1:NM_007294:exon23:c.5483_5484delinsTC:p.C1828F,BRCA1:NM_007300:exon24:c.5546_5547delinsTC:p.C1849F	Benign
	17:43045786:AC:GG	BRCA1	BRCA1:NM_007297:exon22:c.5342_5343delinsCC:p.C1781S,BRCA1:NM_007298:exon22:c.2171_2172delinsCC:p.C724S,BRCA1:NM_007299:exon22:c.2097_2098delinsCC:p.*700delinsRGTCGDPRVGVGQCSTLPVPGAGHLPDTPDPPQPLLTAASHRYRATGPQE*,BRCA1:NM_007294:exon23:c.5483_5484delinsCC:p.C1828S,BRCA1:NM_007300:exon24:c.5546_5547delinsCC:p.C1849S	Benign
	17:43045786:AC:GT	BRCA1	BRCA1:NM_007297:exon22:c.5342_5343delinsAC:p.C1781Y,BRCA1:NM_007298:exon22:c.2171_2172delinsAC:p.C724Y,BRCA1:NM_007299:exon22:c.2097_2098delinsAC:p.*700delinsRGTCGDPRVGVGQCSTLPVPGAGHLPDTPDPPQPLLTAASHRYRATGPQE*,BRCA1:NM_007294:exon23:c.5483_5484delinsAC:p.C1828Y,BRCA1:NM_007300:exon24:c.5546_5547delinsAC:p.C1849Y	Benign
	17:43045786:AC:TG	BRCA1	BRCA1:NM_007297:exon22:c.5342_5343delinsCA:p.C1781S,BRCA1:NM_007298:exon22:c.2171_2172delinsCA:p.C724S,BRCA1:NM_007299:exon22:c.2097_2098delinsCA:p.*700delinsRGTCGDPRVGVGQCSTLPVPGAGHLPDTPDPPQPLLTAASHRYRATGPQE*,BRCA1:NM_007294:exon23:c.5483_5484delinsCA:p.C1828S,BRCA1:NM_007300:exon24:c.5546_5547delinsCA:p.C1849S	Benign
	17:43045786:AC:TT	BRCA1	BRCA1:NM_007297:exon22:c.5342_5343delinsAA:p.C1781_Y1816del,BRCA1:NM_007298:exon22:c.2171_2172delinsAA:p.C724_Y759del,BRCA1:NM_007299:exon22:c.2097_2098delinsAA:p.*700delinsRGTCGDPRVGVGQCSTLPVPGAGHLPDTPDPPQPLLTAASHRYRATGPQE*,BRCA1:NM_007294:exon23:c.5483_5484delinsAA:p.C1828_Y1863del,BRCA1:NM_007300:exon24:c.5546_5547delinsAA:p.C1849_Y1884del	Pathogenic
	17:43045786:A:G	BRCA1	BRCA1:NM_007299:exon22:c.T2098C:p.X700R	Benign	not_provided
	17:43045786:A:T	BRCA1	BRCA1:NM_007297:exon22:c.T5343A:p.C1781X,BRCA1:NM_007298:exon22:c.T2172A:p.C724X,BRCA1:NM_007294:exon23:c.T5484A:p.C1828X,BRCA1:NM_007300:exon24:c.T5547A:p.C1849X	Pathogenic	not_provided
	17:43045787:C:A	BRCA1	BRCA1:NM_007297:exon22:c.G5342T:p.C1781F,BRCA1:NM_007298:exon22:c.G2171T:p.C724F,BRCA1:NM_007294:exon23:c.G5483T:p.C1828F,BRCA1:NM_007300:exon24:c.G5546T:p.C1849F	Benign	not_provided
	17:43045787:CA:AC	BRCA1	BRCA1:NM_007297:exon22:c.5341_5342delinsGT:p.C1781V,BRCA1:NM_007298:exon22:c.2170_2171delinsGT:p.C724V,BRCA1:NM_007299:exon22:c.2096_2097delinsGT:p.V699G,BRCA1:NM_007294:exon23:c.5482_5483delinsGT:p.C1828V,BRCA1:NM_007300:exon24:c.5545_5546delinsGT:p.C1849V	Benign
	17:43045787:CA:AG	BRCA1	BRCA1:NM_007297:exon22:c.5341_5342delinsCT:p.C1781L,BRCA1:NM_007298:exon22:c.2170_2171delinsCT:p.C724L,BRCA1:NM_007299:exon22:c.2096_2097delinsCT:p.V699A,BRCA1:NM_007294:exon23:c.5482_5483delinsCT:p.C1828L,BRCA1:NM_007300:exon24:c.5545_5546delinsCT:p.C1849L	Benign
	17:43045787:CAC:AAG	BRCA1	BRCA1:NM_007297:exon22:c.5340_5342delinsCTT:p.M1780_C1781delinsIF,BRCA1:NM_007298:exon22:c.2169_2171delinsCTT:p.M723_C724delinsIF,BRCA1:NM_007299:exon22:c.2095_2097delinsCTT:p.V699L,BRCA1:NM_007294:exon23:c.5481_5483delinsCTT:p.M1827_C1828delinsIF,BRCA1:NM_007300:exon24:c.5544_5546delinsCTT:p.M1848_C1849delinsIF	Benign
	17:43045787:CAC:AAT	BRCA1	BRCA1:NM_007297:exon22:c.5340_5342delinsATT:p.M1780_C1781delinsIF,BRCA1:NM_007298:exon22:c.2169_2171delinsATT:p.M723_C724delinsIF,BRCA1:NM_007299:exon22:c.2095_2097delinsATT:p.V699I,BRCA1:NM_007294:exon23:c.5481_5483delinsATT:p.M1827_C1828delinsIF,BRCA1:NM_007300:exon24:c.5544_5546delinsATT:p.M1848_C1849delinsIF	Benign
	17:43045787:CACAT:C	BRCA1	BRCA1:NM_007297:exon22:c.5338_5341del:p.M1780Vfs*6,BRCA1:NM_007298:exon22:c.2167_2170del:p.M723Vfs*6,BRCA1:NM_007299:exon22:c.2093_2096del:p.D698Gfs*37,BRCA1:NM_007294:exon23:c.5479_5482del:p.M1827Vfs*6,BRCA1:NM_007300:exon24:c.5542_5545del:p.M1848Vfs*6	Pathogenic
	17:43045787:CAC:GAG	BRCA1	BRCA1:NM_007297:exon22:c.5340_5342delinsCTC:p.M1780_C1781delinsIS,BRCA1:NM_007298:exon22:c.2169_2171delinsCTC:p.M723_C724delinsIS,BRCA1:NM_007299:exon22:c.2095_2097delinsCTC:p.V699L,BRCA1:NM_007294:exon23:c.5481_5483delinsCTC:p.M1827_C1828delinsIS,BRCA1:NM_007300:exon24:c.5544_5546delinsCTC:p.M1848_C1849delinsIS	Benign
	17:43045787:CAC:GAT	BRCA1	BRCA1:NM_007297:exon22:c.5340_5342delinsATC:p.M1780_C1781delinsIS,BRCA1:NM_007298:exon22:c.2169_2171delinsATC:p.M723_C724delinsIS,BRCA1:NM_007299:exon22:c.2095_2097delinsATC:p.V699I,BRCA1:NM_007294:exon23:c.5481_5483delinsATC:p.M1827_C1828delinsIS,BRCA1:NM_007300:exon24:c.5544_5546delinsATC:p.M1848_C1849delinsIS	Benign
	17:43045787:CAC:TAA	BRCA1	BRCA1:NM_007297:exon22:c.5340_5342delinsTTA:p.M1780_C1781delinsIY,BRCA1:NM_007298:exon22:c.2169_2171delinsTTA:p.M723_C724delinsIY,BRCA1:NM_007299:exon22:c.2095_2097delinsTTA:p.V699L,BRCA1:NM_007294:exon23:c.5481_5483delinsTTA:p.M1827_C1828delinsIY,BRCA1:NM_007300:exon24:c.5544_5546delinsTTA:p.M1848_C1849delinsIY	Benign
	17:43045787:CAC:TAG	BRCA1	BRCA1:NM_007297:exon22:c.5340_5342delinsCTA:p.M1780_C1781delinsIY,BRCA1:NM_007298:exon22:c.2169_2171delinsCTA:p.M723_C724delinsIY,BRCA1:NM_007299:exon22:c.2095_2097delinsCTA:p.V699L,BRCA1:NM_007294:exon23:c.5481_5483delinsCTA:p.M1827_C1828delinsIY,BRCA1:NM_007300:exon24:c.5544_5546delinsCTA:p.M1848_C1849delinsIY	Benign
	17:43045787:CAC:TAT	BRCA1	BRCA1:NM_007297:exon22:c.5340_5342delinsATA:p.M1780_C1781delinsIY,BRCA1:NM_007298:exon22:c.2169_2171delinsATA:p.M723_C724delinsIY,BRCA1:NM_007299:exon22:c.2095_2097delinsATA:p.V699I,BRCA1:NM_007294:exon23:c.5481_5483delinsATA:p.M1827_C1828delinsIY,BRCA1:NM_007300:exon24:c.5544_5546delinsATA:p.M1848_C1849delinsIY	Benign
	17:43045787:CA:GC	BRCA1	BRCA1:NM_007297:exon22:c.5341_5342delinsGC:p.C1781A,BRCA1:NM_007298:exon22:c.2170_2171delinsGC:p.C724A,BRCA1:NM_007299:exon22:c.2096_2097delinsGC:p.V699G,BRCA1:NM_007294:exon23:c.5482_5483delinsGC:p.C1828A,BRCA1:NM_007300:exon24:c.5545_5546delinsGC:p.C1849A	Benign
	17:43045787:CA:GG	BRCA1	BRCA1:NM_007297:exon22:c.5341_5342delinsCC:p.C1781P,BRCA1:NM_007298:exon22:c.2170_2171delinsCC:p.C724P,BRCA1:NM_007299:exon22:c.2096_2097delinsCC:p.V699A,BRCA1:NM_007294:exon23:c.5482_5483delinsCC:p.C1828P,BRCA1:NM_007300:exon24:c.5545_5546delinsCC:p.C1849P	Benign
	17:43045787:CA:TC	BRCA1	BRCA1:NM_007297:exon22:c.5341_5342delinsGA:p.C1781D,BRCA1:NM_007298:exon22:c.2170_2171delinsGA:p.C724D,BRCA1:NM_007299:exon22:c.2096_2097delinsGA:p.V699G,BRCA1:NM_007294:exon23:c.5482_5483delinsGA:p.C1828D,BRCA1:NM_007300:exon24:c.5545_5546delinsGA:p.C1849D	Benign
	17:43045787:CA:TG	BRCA1	BRCA1:NM_007297:exon22:c.5341_5342delinsCA:p.C1781H,BRCA1:NM_007298:exon22:c.2170_2171delinsCA:p.C724H,BRCA1:NM_007299:exon22:c.2096_2097delinsCA:p.V699A,BRCA1:NM_007294:exon23:c.5482_5483delinsCA:p.C1828H,BRCA1:NM_007300:exon24:c.5545_5546delinsCA:p.C1849H	Benign
	17:43045787:CA:TT	BRCA1	BRCA1:NM_007297:exon22:c.5341_5342delinsAA:p.C1781N,BRCA1:NM_007298:exon22:c.2170_2171delinsAA:p.C724N,BRCA1:NM_007299:exon22:c.2096_2097delinsAA:p.V699E,BRCA1:NM_007294:exon23:c.5482_5483delinsAA:p.C1828N,BRCA1:NM_007300:exon24:c.5545_5546delinsAA:p.C1849N	Benign
	17:43045787:C:CA	BRCA1	BRCA1:NM_007297:exon22:c.5341dupT:p.C1781Lfs*2,BRCA1:NM_007298:exon22:c.2170dupT:p.C724Lfs*2,BRCA1:NM_007299:exon22:c.2096dupT:p.*700delinsVRHLW*,BRCA1:NM_007294:exon23:c.5482dupT:p.C1828Lfs*2,BRCA1:NM_007300:exon24:c.5545dupT:p.C1849Lfs*2	Pathogenic
	17:43045787:C:CAG	BRCA1	BRCA1:NM_007297:exon22:c.5341_5342insCT:p.C1781Sfs*7,BRCA1:NM_007298:exon22:c.2170_2171insCT:p.C724Sfs*7,BRCA1:NM_007299:exon22:c.2096_2097insCT:p.*700delinsCEAPVVTREWVLDSVALYQCQELDTYLIPQIPHSHY*,BRCA1:NM_007294:exon23:c.5482_5483insCT:p.C1828Sfs*7,BRCA1:NM_007300:exon24:c.5545_5546insCT:p.C1849Sfs*7	Pathogenic
	17:43045787:C:G	BRCA1	BRCA1:NM_007297:exon22:c.G5342C:p.C1781S,BRCA1:NM_007298:exon22:c.G2171C:p.C724S,BRCA1:NM_007294:exon23:c.G5483C:p.C1828S,BRCA1:NM_007300:exon24:c.G5546C:p.C1849S	Benign	not_provided
	17:43045787:C:T	BRCA1	BRCA1:NM_007297:exon22:c.G5342A:p.C1781Y,BRCA1:NM_007298:exon22:c.G2171A:p.C724Y,BRCA1:NM_007294:exon23:c.G5483A:p.C1828Y,BRCA1:NM_007300:exon24:c.G5546A:p.C1849Y	Benign	not_provided
	17:43045788:A:AAG	BRCA1	BRCA1:NM_007297:exon22:c.5340_5341insCT:p.C1781Lfs*7,BRCA1:NM_007298:exon22:c.2169_2170insCT:p.C724Lfs*7,BRCA1:NM_007299:exon22:c.2095_2096insCT:p.V699Afs*38,BRCA1:NM_007294:exon23:c.5481_5482insCT:p.C1828Lfs*7,BRCA1:NM_007300:exon24:c.5544_5545insCT:p.C1849Lfs*7	Pathogenic
	17:43045788:A:AC	BRCA1	BRCA1:NM_007297:exon22:c.5340dupG:p.C1781Vfs*2,BRCA1:NM_007298:exon22:c.2169dupG:p.C724Vfs*2,BRCA1:NM_007299:exon22:c.2095dupG:p.V699Gfs*7,BRCA1:NM_007294:exon23:c.5481dupG:p.C1828Vfs*2,BRCA1:NM_007300:exon24:c.5544dupG:p.C1849Vfs*2	Pathogenic
	17:43045788:A:C	BRCA1	BRCA1:NM_007297:exon22:c.T5341G:p.C1781G,BRCA1:NM_007298:exon22:c.T2170G:p.C724G,BRCA1:NM_007299:exon22:c.T2096G:p.V699G,BRCA1:NM_007294:exon23:c.T5482G:p.C1828G,BRCA1:NM_007300:exon24:c.T5545G:p.C1849G	Benign	Conflicting_interpretations_of_pathogenicity
	17:43045788:ACATCTGC:A	BRCA1	BRCA1:NM_007297:exon22:c.5334_5340del:p.Q1779Vfs*6,BRCA1:NM_007298:exon22:c.2163_2169del:p.Q722Vfs*6,BRCA1:NM_007299:exon22:c.2089_2095del:p.A697Cfs*37,BRCA1:NM_007294:exon23:c.5475_5481del:p.Q1826Vfs*6,BRCA1:NM_007300:exon24:c.5538_5544del:p.Q1847Vfs*6	Pathogenic
	17:43045788:ACATCTGCC:A	BRCA1	BRCA1:NM_007297:exon22:c.5333_5340del:p.G1778Vfs*2,BRCA1:NM_007298:exon22:c.2162_2169del:p.G721Vfs*2,BRCA1:NM_007299:exon22:c.2088_2095del:p.W696Cfs*7,BRCA1:NM_007294:exon23:c.5474_5481del:p.G1825Vfs*2,BRCA1:NM_007300:exon24:c.5537_5544del:p.G1846Vfs*2	Pathogenic	Pathogenic
	17:43045788:A:G	BRCA1	BRCA1:NM_007297:exon22:c.T5341C:p.C1781R,BRCA1:NM_007298:exon22:c.T2170C:p.C724R,BRCA1:NM_007299:exon22:c.T2096C:p.V699A,BRCA1:NM_007294:exon23:c.T5482C:p.C1828R,BRCA1:NM_007300:exon24:c.T5545C:p.C1849R	Benign	not_provided
	17:43045788:A:T	BRCA1	BRCA1:NM_007297:exon22:c.T5341A:p.C1781S,BRCA1:NM_007298:exon22:c.T2170A:p.C724S,BRCA1:NM_007299:exon22:c.T2096A:p.V699E,BRCA1:NM_007294:exon23:c.T5482A:p.C1828S,BRCA1:NM_007300:exon24:c.T5545A:p.C1849S	Benign	not_provided
	17:43045789:C:A	BRCA1	BRCA1:NM_007297:exon22:c.G5340T:p.M1780I,BRCA1:NM_007298:exon22:c.G2169T:p.M723I,BRCA1:NM_007299:exon22:c.G2095T:p.V699L,BRCA1:NM_007294:exon23:c.G5481T:p.M1827I,BRCA1:NM_007300:exon24:c.G5544T:p.M1848I	Benign	not_provided
	17:43045789:CA:AG	BRCA1	BRCA1:NM_007297:exon22:c.5339_5340delinsCT:p.M1780T,BRCA1:NM_007298:exon22:c.2168_2169delinsCT:p.M723T,BRCA1:NM_007299:exon22:c.2094_2095delinsCT:p.V699L,BRCA1:NM_007294:exon23:c.5480_5481delinsCT:p.M1827T,BRCA1:NM_007300:exon24:c.5543_5544delinsCT:p.M1848T	Benign
	17:43045789:CA:GG	BRCA1	BRCA1:NM_007297:exon22:c.5339_5340delinsCC:p.M1780T,BRCA1:NM_007298:exon22:c.2168_2169delinsCC:p.M723T,BRCA1:NM_007299:exon22:c.2094_2095delinsCC:p.V699L,BRCA1:NM_007294:exon23:c.5480_5481delinsCC:p.M1827T,BRCA1:NM_007300:exon24:c.5543_5544delinsCC:p.M1848T	Benign
	17:43045789:CAT:AAC	BRCA1	BRCA1:NM_007297:exon22:c.5338_5340delinsGTT:p.M1780V,BRCA1:NM_007298:exon22:c.2167_2169delinsGTT:p.M723V,BRCA1:NM_007299:exon22:c.2093_2095delinsGTT:p.D698_V699delinsGL,BRCA1:NM_007294:exon23:c.5479_5481delinsGTT:p.M1827V,BRCA1:NM_007300:exon24:c.5542_5544delinsGTT:p.M1848V	Benign
	17:43045789:CAT:AAG	BRCA1	BRCA1:NM_007297:exon22:c.5338_5340delinsCTT:p.M1780L,BRCA1:NM_007298:exon22:c.2167_2169delinsCTT:p.M723L,BRCA1:NM_007299:exon22:c.2093_2095delinsCTT:p.D698_V699delinsAL,BRCA1:NM_007294:exon23:c.5479_5481delinsCTT:p.M1827L,BRCA1:NM_007300:exon24:c.5542_5544delinsCTT:p.M1848L	Benign
	17:43045789:CAT:ACG	BRCA1	BRCA1:NM_007297:exon22:c.5338_5340delinsCGT:p.M1780R,BRCA1:NM_007298:exon22:c.2167_2169delinsCGT:p.M723R,BRCA1:NM_007299:exon22:c.2093_2095delinsCGT:p.D698_V699delinsAL,BRCA1:NM_007294:exon23:c.5479_5481delinsCGT:p.M1827R,BRCA1:NM_007300:exon24:c.5542_5544delinsCGT:p.M1848R	Benign
	17:43045789:CA:TC	BRCA1	BRCA1:NM_007297:exon22:c.5339_5340delinsGA:p.M1780R,BRCA1:NM_007298:exon22:c.2168_2169delinsGA:p.M723R,BRCA1:NM_007299:exon22:c.2094_2095delinsGA:p.D698_V699delinsEM,BRCA1:NM_007294:exon23:c.5480_5481delinsGA:p.M1827R,BRCA1:NM_007300:exon24:c.5543_5544delinsGA:p.M1848R	Benign
	17:43045789:CAT:C	BRCA1	BRCA1:NM_007297:exon22:c.5338_5339del:p.M1780Vfs*2,BRCA1:NM_007298:exon22:c.2167_2168del:p.M723Vfs*2,BRCA1:NM_007299:exon22:c.2093_2094del:p.D698Gfs*7,BRCA1:NM_007294:exon23:c.5479_5480del:p.M1827Vfs*2,BRCA1:NM_007300:exon24:c.5542_5543del:p.M1848Vfs*2	Pathogenic
	17:43045789:CA:TG	BRCA1	BRCA1:NM_007297:exon22:c.5339_5340delinsCA:p.M1780T,BRCA1:NM_007298:exon22:c.2168_2169delinsCA:p.M723T,BRCA1:NM_007299:exon22:c.2094_2095delinsCA:p.V699M,BRCA1:NM_007294:exon23:c.5480_5481delinsCA:p.M1827T,BRCA1:NM_007300:exon24:c.5543_5544delinsCA:p.M1848T	Benign
	17:43045789:CAT:GAC	BRCA1	BRCA1:NM_007297:exon22:c.5338_5340delinsGTC:p.M1780V,BRCA1:NM_007298:exon22:c.2167_2169delinsGTC:p.M723V,BRCA1:NM_007299:exon22:c.2093_2095delinsGTC:p.D698_V699delinsGL,BRCA1:NM_007294:exon23:c.5479_5481delinsGTC:p.M1827V,BRCA1:NM_007300:exon24:c.5542_5544delinsGTC:p.M1848V	Benign
	17:43045789:CAT:GAG	BRCA1	BRCA1:NM_007297:exon22:c.5338_5340delinsCTC:p.M1780L,BRCA1:NM_007298:exon22:c.2167_2169delinsCTC:p.M723L,BRCA1:NM_007299:exon22:c.2093_2095delinsCTC:p.D698_V699delinsAL,BRCA1:NM_007294:exon23:c.5479_5481delinsCTC:p.M1827L,BRCA1:NM_007300:exon24:c.5542_5544delinsCTC:p.M1848L	Benign
	17:43045789:CAT:GCG	BRCA1	BRCA1:NM_007297:exon22:c.5338_5340delinsCGC:p.M1780R,BRCA1:NM_007298:exon22:c.2167_2169delinsCGC:p.M723R,BRCA1:NM_007299:exon22:c.2093_2095delinsCGC:p.D698_V699delinsAL,BRCA1:NM_007294:exon23:c.5479_5481delinsCGC:p.M1827R,BRCA1:NM_007300:exon24:c.5542_5544delinsCGC:p.M1848R	Benign
	17:43045789:CA:TT	BRCA1	BRCA1:NM_007297:exon22:c.5339_5340delinsAA:p.M1780K,BRCA1:NM_007298:exon22:c.2168_2169delinsAA:p.M723K,BRCA1:NM_007299:exon22:c.2094_2095delinsAA:p.D698_V699delinsEM,BRCA1:NM_007294:exon23:c.5480_5481delinsAA:p.M1827K,BRCA1:NM_007300:exon24:c.5543_5544delinsAA:p.M1848K	Benign
	17:43045789:CAT:TAA	BRCA1	BRCA1:NM_007297:exon22:c.5338_5340delinsTTA:p.M1780L,BRCA1:NM_007298:exon22:c.2167_2169delinsTTA:p.M723L,BRCA1:NM_007299:exon22:c.2093_2095delinsTTA:p.D698_V699delinsVM,BRCA1:NM_007294:exon23:c.5479_5481delinsTTA:p.M1827L,BRCA1:NM_007300:exon24:c.5542_5544delinsTTA:p.M1848L	Benign
	17:43045789:CAT:TAC	BRCA1	BRCA1:NM_007297:exon22:c.5338_5340delinsGTA:p.M1780V,BRCA1:NM_007298:exon22:c.2167_2169delinsGTA:p.M723V,BRCA1:NM_007299:exon22:c.2093_2095delinsGTA:p.D698_V699delinsGM,BRCA1:NM_007294:exon23:c.5479_5481delinsGTA:p.M1827V,BRCA1:NM_007300:exon24:c.5542_5544delinsGTA:p.M1848V	Benign
	17:43045789:CAT:TAG	BRCA1	BRCA1:NM_007297:exon22:c.5338_5340delinsCTA:p.M1780L,BRCA1:NM_007298:exon22:c.2167_2169delinsCTA:p.M723L,BRCA1:NM_007299:exon22:c.2093_2095delinsCTA:p.D698_V699delinsAM,BRCA1:NM_007294:exon23:c.5479_5481delinsCTA:p.M1827L,BRCA1:NM_007300:exon24:c.5542_5544delinsCTA:p.M1848L	Benign
	17:43045789:CAT:TCG	BRCA1	BRCA1:NM_007297:exon22:c.5338_5340delinsCGA:p.M1780R,BRCA1:NM_007298:exon22:c.2167_2169delinsCGA:p.M723R,BRCA1:NM_007299:exon22:c.2093_2095delinsCGA:p.D698_V699delinsAM,BRCA1:NM_007294:exon23:c.5479_5481delinsCGA:p.M1827R,BRCA1:NM_007300:exon24:c.5542_5544delinsCGA:p.M1848R	Benign
	17:43045789:C:CA	BRCA1	BRCA1:NM_007297:exon22:c.5339dupT:p.M1780Ifs*3,BRCA1:NM_007298:exon22:c.2168dupT:p.M723Ifs*3,BRCA1:NM_007299:exon22:c.2094dupT:p.V699Cfs*7,BRCA1:NM_007294:exon23:c.5480dupT:p.M1827Ifs*3,BRCA1:NM_007300:exon24:c.5543dupT:p.M1848Ifs*3	Pathogenic
	17:43045789:C:G	BRCA1	BRCA1:NM_007297:exon22:c.G5340C:p.M1780I,BRCA1:NM_007298:exon22:c.G2169C:p.M723I,BRCA1:NM_007299:exon22:c.G2095C:p.V699L,BRCA1:NM_007294:exon23:c.G5481C:p.M1827I,BRCA1:NM_007300:exon24:c.G5544C:p.M1848I	Benign	not_provided
	17:43045789:C:T	BRCA1	BRCA1:NM_007297:exon22:c.G5340A:p.M1780I,BRCA1:NM_007298:exon22:c.G2169A:p.M723I,BRCA1:NM_007299:exon22:c.G2095A:p.V699M,BRCA1:NM_007294:exon23:c.G5481A:p.M1827I,BRCA1:NM_007300:exon24:c.G5544A:p.M1848I	Benign	Conflicting_interpretations_of_pathogenicity
	17:43045790:A:AT	BRCA1	BRCA1:NM_007297:exon22:c.5338dupA:p.M1780Nfs*3,BRCA1:NM_007298:exon22:c.2167dupA:p.M723Nfs*3,BRCA1:NM_007299:exon22:c.2093dupA:p.D698Efs*8,BRCA1:NM_007294:exon23:c.5479dupA:p.M1827Nfs*3,BRCA1:NM_007300:exon24:c.5542dupA:p.M1848Nfs*3	Pathogenic
	17:43045790:A:ATC	BRCA1	BRCA1:NM_007297:exon22:c.5338_5339insGA:p.M1780Rfs*8,BRCA1:NM_007298:exon22:c.2167_2168insGA:p.M723Rfs*8,BRCA1:NM_007299:exon22:c.2093_2094insGA:p.D698Efs*39,BRCA1:NM_007294:exon23:c.5479_5480insGA:p.M1827Rfs*8,BRCA1:NM_007300:exon24:c.5542_5543insGA:p.M1848Rfs*8	Pathogenic	Pathogenic
	17:43045790:A:C	BRCA1	BRCA1:NM_007297:exon22:c.T5339G:p.M1780R,BRCA1:NM_007298:exon22:c.T2168G:p.M723R,BRCA1:NM_007299:exon22:c.T2094G:p.D698E,BRCA1:NM_007294:exon23:c.T5480G:p.M1827R,BRCA1:NM_007300:exon24:c.T5543G:p.M1848R	Benign	not_provided
	17:43045790:A:G	BRCA1	BRCA1:NM_007297:exon22:c.T5339C:p.M1780T,BRCA1:NM_007298:exon22:c.T2168C:p.M723T,BRCA1:NM_007294:exon23:c.T5480C:p.M1827T,BRCA1:NM_007300:exon24:c.T5543C:p.M1848T	Benign	Uncertain_significance
	17:43045790:A:T	BRCA1	BRCA1:NM_007297:exon22:c.T5339A:p.M1780K,BRCA1:NM_007298:exon22:c.T2168A:p.M723K,BRCA1:NM_007299:exon22:c.T2094A:p.D698E,BRCA1:NM_007294:exon23:c.T5480A:p.M1827K,BRCA1:NM_007300:exon24:c.T5543A:p.M1848K	Benign	not_provided
	17:43045790:ATC:A	BRCA1	BRCA1:NM_007297:exon22:c.5337_5338del:p.Q1779Hfs*3,BRCA1:NM_007298:exon22:c.2166_2167del:p.Q722Hfs*3,BRCA1:NM_007299:exon22:c.2092_2093del:p.D698Cfs*7,BRCA1:NM_007294:exon23:c.5478_5479del:p.Q1826Hfs*3,BRCA1:NM_007300:exon24:c.5541_5542del:p.Q1847Hfs*3	Pathogenic
	17:43045790:AT:CC	BRCA1	BRCA1:NM_007297:exon22:c.5338_5339delinsGG:p.M1780G,BRCA1:NM_007298:exon22:c.2167_2168delinsGG:p.M723G,BRCA1:NM_007299:exon22:c.2093_2094delinsGG:p.D698G,BRCA1:NM_007294:exon23:c.5479_5480delinsGG:p.M1827G,BRCA1:NM_007300:exon24:c.5542_5543delinsGG:p.M1848G	Benign
	17:43045790:AT:CG	BRCA1	BRCA1:NM_007297:exon22:c.5338_5339delinsCG:p.M1780R,BRCA1:NM_007298:exon22:c.2167_2168delinsCG:p.M723R,BRCA1:NM_007299:exon22:c.2093_2094delinsCG:p.D698A,BRCA1:NM_007294:exon23:c.5479_5480delinsCG:p.M1827R,BRCA1:NM_007300:exon24:c.5542_5543delinsCG:p.M1848R	Benign
	17:43045790:ATC:GTA	BRCA1	BRCA1:NM_007297:exon22:c.5337_5339delinsTAC:p.Q1779_M1780delinsHT,BRCA1:NM_007298:exon22:c.2166_2168delinsTAC:p.Q722_M723delinsHT,BRCA1:NM_007299:exon22:c.2092_2094delinsTAC:p.D698Y,BRCA1:NM_007294:exon23:c.5478_5480delinsTAC:p.Q1826_M1827delinsHT,BRCA1:NM_007300:exon24:c.5541_5543delinsTAC:p.Q1847_M1848delinsHT	Benign
	17:43045790:ATC:GTG	BRCA1	BRCA1:NM_007297:exon22:c.5337_5339delinsCAC:p.Q1779_M1780delinsHT,BRCA1:NM_007298:exon22:c.2166_2168delinsCAC:p.Q722_M723delinsHT,BRCA1:NM_007299:exon22:c.2092_2094delinsCAC:p.D698H,BRCA1:NM_007294:exon23:c.5478_5480delinsCAC:p.Q1826_M1827delinsHT,BRCA1:NM_007300:exon24:c.5541_5543delinsCAC:p.Q1847_M1848delinsHT	Benign
	17:43045790:ATC:GTT	BRCA1	BRCA1:NM_007297:exon22:c.5337_5339delinsAAC:p.M1780T,BRCA1:NM_007298:exon22:c.2166_2168delinsAAC:p.M723T,BRCA1:NM_007299:exon22:c.2092_2094delinsAAC:p.D698N,BRCA1:NM_007294:exon23:c.5478_5480delinsAAC:p.M1827T,BRCA1:NM_007300:exon24:c.5541_5543delinsAAC:p.M1848T	Benign
	17:43045790:AT:GC	BRCA1	BRCA1:NM_007297:exon22:c.5338_5339delinsGC:p.M1780A,BRCA1:NM_007298:exon22:c.2167_2168delinsGC:p.M723A,BRCA1:NM_007299:exon22:c.2093_2094delinsGC:p.D698G,BRCA1:NM_007294:exon23:c.5479_5480delinsGC:p.M1827A,BRCA1:NM_007300:exon24:c.5542_5543delinsGC:p.M1848A	Benign
	17:43045790:AT:GG	BRCA1	BRCA1:NM_007297:exon22:c.5338_5339delinsCC:p.M1780P,BRCA1:NM_007298:exon22:c.2167_2168delinsCC:p.M723P,BRCA1:NM_007299:exon22:c.2093_2094delinsCC:p.D698A,BRCA1:NM_007294:exon23:c.5479_5480delinsCC:p.M1827P,BRCA1:NM_007300:exon24:c.5542_5543delinsCC:p.M1848P	Benign
	17:43045790:AT:TC	BRCA1	BRCA1:NM_007297:exon22:c.5338_5339delinsGA:p.M1780E,BRCA1:NM_007298:exon22:c.2167_2168delinsGA:p.M723E,BRCA1:NM_007299:exon22:c.2093_2094delinsGA:p.D698G,BRCA1:NM_007294:exon23:c.5479_5480delinsGA:p.M1827E,BRCA1:NM_007300:exon24:c.5542_5543delinsGA:p.M1848E	Benign
	17:43045790:AT:TG	BRCA1	BRCA1:NM_007297:exon22:c.5338_5339delinsCA:p.M1780Q,BRCA1:NM_007298:exon22:c.2167_2168delinsCA:p.M723Q,BRCA1:NM_007299:exon22:c.2093_2094delinsCA:p.D698A,BRCA1:NM_007294:exon23:c.5479_5480delinsCA:p.M1827Q,BRCA1:NM_007300:exon24:c.5542_5543delinsCA:p.M1848Q	Benign
	17:43045791:T:A	BRCA1	BRCA1:NM_007297:exon22:c.A5338T:p.M1780L,BRCA1:NM_007298:exon22:c.A2167T:p.M723L,BRCA1:NM_007299:exon22:c.A2093T:p.D698V,BRCA1:NM_007294:exon23:c.A5479T:p.M1827L,BRCA1:NM_007300:exon24:c.A5542T:p.M1848L	Benign	not_provided
	17:43045791:T:C	BRCA1	BRCA1:NM_007297:exon22:c.A5338G:p.M1780V,BRCA1:NM_007298:exon22:c.A2167G:p.M723V,BRCA1:NM_007299:exon22:c.A2093G:p.D698G,BRCA1:NM_007294:exon23:c.A5479G:p.M1827V,BRCA1:NM_007300:exon24:c.A5542G:p.M1848V	Benign	Uncertain_significance
	17:43045791:TCTGCCCAATTG:T	BRCA1	BRCA1:NM_007297:exon22:c.5327_5337del:p.A1776Dfs*3,BRCA1:NM_007298:exon22:c.2156_2166del:p.A719Dfs*3,BRCA1:NM_007299:exon22:c.2082_2092del:p.C694*,BRCA1:NM_007294:exon23:c.5468_5478del:p.A1823Dfs*3,BRCA1:NM_007300:exon24:c.5531_5541del:p.A1844Dfs*3	Pathogenic
	17:43045791:TCTGCCC:T	BRCA1	BRCA1:NM_007297:exon22:c.5332_5337del:p.G1778_Q1779del,BRCA1:NM_007298:exon22:c.2161_2166del:p.G721_Q722del,BRCA1:NM_007299:exon22:c.2087_2092del:p.W696_D698delinsY,BRCA1:NM_007294:exon23:c.5473_5478del:p.G1825_Q1826del,BRCA1:NM_007300:exon24:c.5536_5541del:p.G1846_Q1847del	Pathogenic
	17:43045791:T:G	BRCA1	BRCA1:NM_007297:exon22:c.A5338C:p.M1780L,BRCA1:NM_007298:exon22:c.A2167C:p.M723L,BRCA1:NM_007299:exon22:c.A2093C:p.D698A,BRCA1:NM_007294:exon23:c.A5479C:p.M1827L,BRCA1:NM_007300:exon24:c.A5542C:p.M1848L	Benign	not_provided
	17:43045791:T:TC	BRCA1	BRCA1:NM_007297:exon22:c.5337dupG:p.M1780Dfs*3,BRCA1:NM_007298:exon22:c.2166dupG:p.M723Dfs*3,BRCA1:NM_007299:exon22:c.2092dupG:p.D698Gfs*8,BRCA1:NM_007294:exon23:c.5478dupG:p.M1827Dfs*3,BRCA1:NM_007300:exon24:c.5541dupG:p.M1848Dfs*3	Pathogenic
	17:43045792:C:A	BRCA1	BRCA1:NM_007297:exon22:c.G5337T:p.Q1779H,BRCA1:NM_007298:exon22:c.G2166T:p.Q722H,BRCA1:NM_007299:exon22:c.G2092T:p.D698Y,BRCA1:NM_007294:exon23:c.G5478T:p.Q1826H,BRCA1:NM_007300:exon24:c.G5541T:p.Q1847H	Benign	Uncertain_significance
	17:43045792:C:CA	BRCA1	BRCA1:NM_007297:exon22:c.5336_5337insT:p.Q1779Hfs*4,BRCA1:NM_007298:exon22:c.2165_2166insT:p.Q722Hfs*4,BRCA1:NM_007294:exon23:c.5477_5478insT:p.Q1826Hfs*4,BRCA1:NM_007300:exon24:c.5540_5541insT:p.Q1847Hfs*4	Pathogenic
	17:43045792:C:CT	BRCA1	BRCA1:NM_007297:exon22:c.5336dupA:p.M1780Dfs*3,BRCA1:NM_007298:exon22:c.2165dupA:p.M723Dfs*3,BRCA1:NM_007299:exon22:c.2091dupA:p.D698Rfs*8,BRCA1:NM_007294:exon23:c.5477dupA:p.M1827Dfs*3,BRCA1:NM_007300:exon24:c.5540dupA:p.M1848Dfs*3	Pathogenic
	17:43045792:C:CTGCCCAAT	BRCA1	BRCA1:NM_007297:exon22:c.5336_5337insATTGGGCA:p.M1780Lfs*10,BRCA1:NM_007298:exon22:c.2165_2166insATTGGGCA:p.M723Lfs*10,BRCA1:NM_007299:exon22:c.2091_2092insATTGGGCA:p.D698Ifs*41,BRCA1:NM_007294:exon23:c.5477_5478insATTGGGCA:p.M1827Lfs*10,BRCA1:NM_007300:exon24:c.5540_5541insATTGGGCA:p.M1848Lfs*10	Pathogenic
	17:43045792:C:G	BRCA1	BRCA1:NM_007297:exon22:c.G5337C:p.Q1779H,BRCA1:NM_007298:exon22:c.G2166C:p.Q722H,BRCA1:NM_007299:exon22:c.G2092C:p.D698H,BRCA1:NM_007294:exon23:c.G5478C:p.Q1826H,BRCA1:NM_007300:exon24:c.G5541C:p.Q1847H	Benign	not_provided
	17:43045792:CT:AA	BRCA1	BRCA1:NM_007297:exon22:c.5336_5337delinsTT:p.Q1779L,BRCA1:NM_007298:exon22:c.2165_2166delinsTT:p.Q722L,BRCA1:NM_007299:exon22:c.2091_2092delinsTT:p.D698Y,BRCA1:NM_007294:exon23:c.5477_5478delinsTT:p.Q1826L,BRCA1:NM_007300:exon24:c.5540_5541delinsTT:p.Q1847L	Benign
	17:43045792:CT:AC	BRCA1	BRCA1:NM_007297:exon22:c.5336_5337delinsGT:p.Q1779R,BRCA1:NM_007298:exon22:c.2165_2166delinsGT:p.Q722R,BRCA1:NM_007299:exon22:c.2091_2092delinsGT:p.D698Y,BRCA1:NM_007294:exon23:c.5477_5478delinsGT:p.Q1826R,BRCA1:NM_007300:exon24:c.5540_5541delinsGT:p.Q1847R	Benign
	17:43045792:CT:AG	BRCA1	BRCA1:NM_007297:exon22:c.5336_5337delinsCT:p.Q1779P,BRCA1:NM_007298:exon22:c.2165_2166delinsCT:p.Q722P,BRCA1:NM_007299:exon22:c.2091_2092delinsCT:p.D698Y,BRCA1:NM_007294:exon23:c.5477_5478delinsCT:p.Q1826P,BRCA1:NM_007300:exon24:c.5540_5541delinsCT:p.Q1847P	Benign
	17:43045792:CT:GA	BRCA1	BRCA1:NM_007297:exon22:c.5336_5337delinsTC:p.Q1779L,BRCA1:NM_007298:exon22:c.2165_2166delinsTC:p.Q722L,BRCA1:NM_007299:exon22:c.2091_2092delinsTC:p.D698H,BRCA1:NM_007294:exon23:c.5477_5478delinsTC:p.Q1826L,BRCA1:NM_007300:exon24:c.5540_5541delinsTC:p.Q1847L	Benign
	17:43045792:CT:GC	BRCA1	BRCA1:NM_007297:exon22:c.5336_5337delinsGC:p.Q1779R,BRCA1:NM_007298:exon22:c.2165_2166delinsGC:p.Q722R,BRCA1:NM_007299:exon22:c.2091_2092delinsGC:p.D698H,BRCA1:NM_007294:exon23:c.5477_5478delinsGC:p.Q1826R,BRCA1:NM_007300:exon24:c.5540_5541delinsGC:p.Q1847R	Benign
	17:43045792:CTG:C	BRCA1	BRCA1:NM_007297:exon22:c.5335_5336del:p.Q1779Dfs*3,BRCA1:NM_007298:exon22:c.2164_2165del:p.Q722Dfs*3,BRCA1:NM_007299:exon22:c.2090_2091del:p.A697Gfs*8,BRCA1:NM_007294:exon23:c.5476_5477del:p.Q1826Dfs*3,BRCA1:NM_007300:exon24:c.5539_5540del:p.Q1847Dfs*3	Pathogenic
	17:43045792:CTGCCCAAT:C	BRCA1	BRCA1:NM_007297:exon22:c.5329_5336del:p.I1777Dfs*3,BRCA1:NM_007298:exon22:c.2158_2165del:p.I720Dfs*3,BRCA1:NM_007299:exon22:c.2084_2091del:p.N695Rfs*8,BRCA1:NM_007294:exon23:c.5470_5477del:p.I1824Dfs*3,BRCA1:NM_007300:exon24:c.5533_5540del:p.I1845Dfs*3	Pathogenic	Pathogenic
	17:43045792:CTGCCCAATTG:C	BRCA1	BRCA1:NM_007297:exon22:c.5327_5336del:p.A1776Gfs*8,BRCA1:NM_007298:exon22:c.2156_2165del:p.A719Gfs*8,BRCA1:NM_007299:exon22:c.2082_2091del:p.C694Wfs*39,BRCA1:NM_007294:exon23:c.5468_5477del:p.A1823Gfs*8,BRCA1:NM_007300:exon24:c.5531_5540del:p.A1844Gfs*8	Pathogenic
	17:43045792:CT:GG	BRCA1	BRCA1:NM_007297:exon22:c.5336_5337delinsCC:p.Q1779P,BRCA1:NM_007298:exon22:c.2165_2166delinsCC:p.Q722P,BRCA1:NM_007299:exon22:c.2091_2092delinsCC:p.D698H,BRCA1:NM_007294:exon23:c.5477_5478delinsCC:p.Q1826P,BRCA1:NM_007300:exon24:c.5540_5541delinsCC:p.Q1847P	Benign
	17:43045792:CTG:TAA	BRCA1	BRCA1:NM_007297:exon22:c.5335_5337delinsTTA:p.Q1779L,BRCA1:NM_007298:exon22:c.2164_2166delinsTTA:p.Q722L,BRCA1:NM_007299:exon22:c.2090_2092delinsTTA:p.A697_D698delinsVN,BRCA1:NM_007294:exon23:c.5476_5478delinsTTA:p.Q1826L,BRCA1:NM_007300:exon24:c.5539_5541delinsTTA:p.Q1847L	Benign
	17:43045792:CTG:TCA	BRCA1	BRCA1:NM_007297:exon22:c.5335_5337delinsTGA:p.Q1779_Y1816del,BRCA1:NM_007298:exon22:c.2164_2166delinsTGA:p.Q722_Y759del,BRCA1:NM_007299:exon22:c.2090_2092delinsTGA:p.A697_D698delinsVN,BRCA1:NM_007294:exon23:c.5476_5478delinsTGA:p.Q1826_Y1863del,BRCA1:NM_007300:exon24:c.5539_5541delinsTGA:p.Q1847_Y1884del	Pathogenic
	17:43045792:CTG:TCT	BRCA1	BRCA1:NM_007297:exon22:c.5335_5337delinsAGA:p.Q1779R,BRCA1:NM_007298:exon22:c.2164_2166delinsAGA:p.Q722R,BRCA1:NM_007299:exon22:c.2090_2092delinsAGA:p.A697_D698delinsEN,BRCA1:NM_007294:exon23:c.5476_5478delinsAGA:p.Q1826R,BRCA1:NM_007300:exon24:c.5539_5541delinsAGA:p.Q1847R	Benign
	17:43045792:CTG:TTA	BRCA1	BRCA1:NM_007297:exon22:c.5335_5337delinsTAA:p.Q1779_Y1816del,BRCA1:NM_007298:exon22:c.2164_2166delinsTAA:p.Q722_Y759del,BRCA1:NM_007299:exon22:c.2090_2092delinsTAA:p.A697_D698delinsVN,BRCA1:NM_007294:exon23:c.5476_5478delinsTAA:p.Q1826_Y1863del,BRCA1:NM_007300:exon24:c.5539_5541delinsTAA:p.Q1847_Y1884del	Pathogenic
	17:43045792:CTG:TTC	BRCA1	BRCA1:NM_007297:exon22:c.5335_5337delinsGAA:p.Q1779E,BRCA1:NM_007298:exon22:c.2164_2166delinsGAA:p.Q722E,BRCA1:NM_007299:exon22:c.2090_2092delinsGAA:p.A697_D698delinsGN,BRCA1:NM_007294:exon23:c.5476_5478delinsGAA:p.Q1826E,BRCA1:NM_007300:exon24:c.5539_5541delinsGAA:p.Q1847E	Benign
	17:43045792:CTG:TTT	BRCA1	BRCA1:NM_007297:exon22:c.5335_5337delinsAAA:p.Q1779K,BRCA1:NM_007298:exon22:c.2164_2166delinsAAA:p.Q722K,BRCA1:NM_007299:exon22:c.2090_2092delinsAAA:p.A697_D698delinsEN,BRCA1:NM_007294:exon23:c.5476_5478delinsAAA:p.Q1826K,BRCA1:NM_007300:exon24:c.5539_5541delinsAAA:p.Q1847K	Benign
	17:43045792:CT:TA	BRCA1	BRCA1:NM_007297:exon22:c.5336_5337delinsTA:p.Q1779L,BRCA1:NM_007298:exon22:c.2165_2166delinsTA:p.Q722L,BRCA1:NM_007299:exon22:c.2091_2092delinsTA:p.D698N,BRCA1:NM_007294:exon23:c.5477_5478delinsTA:p.Q1826L,BRCA1:NM_007300:exon24:c.5540_5541delinsTA:p.Q1847L	Benign
	17:43045792:CT:TC	BRCA1	BRCA1:NM_007297:exon22:c.5336_5337delinsGA:p.Q1779R,BRCA1:NM_007298:exon22:c.2165_2166delinsGA:p.Q722R,BRCA1:NM_007299:exon22:c.2091_2092delinsGA:p.D698N,BRCA1:NM_007294:exon23:c.5477_5478delinsGA:p.Q1826R,BRCA1:NM_007300:exon24:c.5540_5541delinsGA:p.Q1847R	Benign
	17:43045792:CT:TG	BRCA1	BRCA1:NM_007297:exon22:c.5336_5337delinsCA:p.Q1779P,BRCA1:NM_007298:exon22:c.2165_2166delinsCA:p.Q722P,BRCA1:NM_007299:exon22:c.2091_2092delinsCA:p.D698N,BRCA1:NM_007294:exon23:c.5477_5478delinsCA:p.Q1826P,BRCA1:NM_007300:exon24:c.5540_5541delinsCA:p.Q1847P	Benign
	17:43045793:T:A	BRCA1	BRCA1:NM_007297:exon22:c.A5336T:p.Q1779L,BRCA1:NM_007298:exon22:c.A2165T:p.Q722L,BRCA1:NM_007294:exon23:c.A5477T:p.Q1826L,BRCA1:NM_007300:exon24:c.A5540T:p.Q1847L	Benign	Conflicting_interpretations_of_pathogenicity
	17:43045793:T:C	BRCA1	BRCA1:NM_007297:exon22:c.A5336G:p.Q1779R,BRCA1:NM_007298:exon22:c.A2165G:p.Q722R,BRCA1:NM_007294:exon23:c.A5477G:p.Q1826R,BRCA1:NM_007300:exon24:c.A5540G:p.Q1847R	Benign	not_provided
	17:43045793:T:G	BRCA1	BRCA1:NM_007297:exon22:c.A5336C:p.Q1779P,BRCA1:NM_007298:exon22:c.A2165C:p.Q722P,BRCA1:NM_007294:exon23:c.A5477C:p.Q1826P,BRCA1:NM_007300:exon24:c.A5540C:p.Q1847P	Benign	not_provided
	17:43045793:TG:AA	BRCA1	BRCA1:NM_007297:exon22:c.5335_5336delinsTT:p.Q1779L,BRCA1:NM_007298:exon22:c.2164_2165delinsTT:p.Q722L,BRCA1:NM_007299:exon22:c.2090_2091delinsTT:p.A697V,BRCA1:NM_007294:exon23:c.5476_5477delinsTT:p.Q1826L,BRCA1:NM_007300:exon24:c.5539_5540delinsTT:p.Q1847L	Benign
	17:43045793:TG:AC	BRCA1	BRCA1:NM_007297:exon22:c.5335_5336delinsGT:p.Q1779V,BRCA1:NM_007298:exon22:c.2164_2165delinsGT:p.Q722V,BRCA1:NM_007299:exon22:c.2090_2091delinsGT:p.A697G,BRCA1:NM_007294:exon23:c.5476_5477delinsGT:p.Q1826V,BRCA1:NM_007300:exon24:c.5539_5540delinsGT:p.Q1847V	Benign
	17:43045793:TG:AT	BRCA1	BRCA1:NM_007297:exon22:c.5335_5336delinsAT:p.Q1779M,BRCA1:NM_007298:exon22:c.2164_2165delinsAT:p.Q722M,BRCA1:NM_007299:exon22:c.2090_2091delinsAT:p.A697D,BRCA1:NM_007294:exon23:c.5476_5477delinsAT:p.Q1826M,BRCA1:NM_007300:exon24:c.5539_5540delinsAT:p.Q1847M	Benign
	17:43045793:TG:CA	BRCA1	BRCA1:NM_007297:exon22:c.5335_5336delinsTG:p.Q1779W,BRCA1:NM_007298:exon22:c.2164_2165delinsTG:p.Q722W,BRCA1:NM_007299:exon22:c.2090_2091delinsTG:p.A697V,BRCA1:NM_007294:exon23:c.5476_5477delinsTG:p.Q1826W,BRCA1:NM_007300:exon24:c.5539_5540delinsTG:p.Q1847W	Benign
	17:43045793:TGC:ACT	BRCA1	BRCA1:NM_007297:exon22:c.5334_5336delinsAGT:p.Q1779V,BRCA1:NM_007298:exon22:c.2163_2165delinsAGT:p.Q722V,BRCA1:NM_007299:exon22:c.2089_2091delinsAGT:p.A697S,BRCA1:NM_007294:exon23:c.5475_5477delinsAGT:p.Q1826V,BRCA1:NM_007300:exon24:c.5538_5540delinsAGT:p.Q1847V	Benign
	17:43045793:TGC:AGA	BRCA1	BRCA1:NM_007297:exon22:c.5334_5336delinsTCT:p.Q1779L,BRCA1:NM_007298:exon22:c.2163_2165delinsTCT:p.Q722L,BRCA1:NM_007299:exon22:c.2089_2091delinsTCT:p.A697S,BRCA1:NM_007294:exon23:c.5475_5477delinsTCT:p.Q1826L,BRCA1:NM_007300:exon24:c.5538_5540delinsTCT:p.Q1847L	Benign
	17:43045793:TGC:AGG	BRCA1	BRCA1:NM_007297:exon22:c.5334_5336delinsCCT:p.Q1779L,BRCA1:NM_007298:exon22:c.2163_2165delinsCCT:p.Q722L,BRCA1:NM_007299:exon22:c.2089_2091delinsCCT:p.A697P,BRCA1:NM_007294:exon23:c.5475_5477delinsCCT:p.Q1826L,BRCA1:NM_007300:exon24:c.5538_5540delinsCCT:p.Q1847L	Benign
	17:43045793:TGC:AGT	BRCA1	BRCA1:NM_007297:exon22:c.5334_5336delinsACT:p.Q1779L,BRCA1:NM_007298:exon22:c.2163_2165delinsACT:p.Q722L,BRCA1:NM_007299:exon22:c.2089_2091delinsACT:p.A697T,BRCA1:NM_007294:exon23:c.5475_5477delinsACT:p.Q1826L,BRCA1:NM_007300:exon24:c.5538_5540delinsACT:p.Q1847L	Benign
	17:43045793:TG:CC	BRCA1	BRCA1:NM_007297:exon22:c.5335_5336delinsGG:p.Q1779G,BRCA1:NM_007298:exon22:c.2164_2165delinsGG:p.Q722G,BRCA1:NM_007299:exon22:c.2090_2091delinsGG:p.A697G,BRCA1:NM_007294:exon23:c.5476_5477delinsGG:p.Q1826G,BRCA1:NM_007300:exon24:c.5539_5540delinsGG:p.Q1847G	Benign
	17:43045793:TGCCCA:T	BRCA1	BRCA1:NM_007297:exon22:c.5331_5335del:p.G1778Dfs*3,BRCA1:NM_007298:exon22:c.2160_2164del:p.G721Dfs*3,BRCA1:NM_007299:exon22:c.2086_2090del:p.W696Rfs*8,BRCA1:NM_007294:exon23:c.5472_5476del:p.G1825Dfs*3,BRCA1:NM_007300:exon24:c.5535_5539del:p.G1846Dfs*3	Pathogenic
	17:43045793:TGC:CGA	BRCA1	BRCA1:NM_007297:exon22:c.5334_5336delinsTCG:p.Q1779R,BRCA1:NM_007298:exon22:c.2163_2165delinsTCG:p.Q722R,BRCA1:NM_007299:exon22:c.2089_2091delinsTCG:p.A697S,BRCA1:NM_007294:exon23:c.5475_5477delinsTCG:p.Q1826R,BRCA1:NM_007300:exon24:c.5538_5540delinsTCG:p.Q1847R	Benign
	17:43045793:TGC:CGG	BRCA1	BRCA1:NM_007297:exon22:c.5334_5336delinsCCG:p.Q1779R,BRCA1:NM_007298:exon22:c.2163_2165delinsCCG:p.Q722R,BRCA1:NM_007299:exon22:c.2089_2091delinsCCG:p.A697P,BRCA1:NM_007294:exon23:c.5475_5477delinsCCG:p.Q1826R,BRCA1:NM_007300:exon24:c.5538_5540delinsCCG:p.Q1847R	Benign
	17:43045793:TGC:CGT	BRCA1	BRCA1:NM_007297:exon22:c.5334_5336delinsACG:p.Q1779R,BRCA1:NM_007298:exon22:c.2163_2165delinsACG:p.Q722R,BRCA1:NM_007299:exon22:c.2089_2091delinsACG:p.A697T,BRCA1:NM_007294:exon23:c.5475_5477delinsACG:p.Q1826R,BRCA1:NM_007300:exon24:c.5538_5540delinsACG:p.Q1847R	Benign
	17:43045793:TGC:GCT	BRCA1	BRCA1:NM_007297:exon22:c.5334_5336delinsAGC:p.Q1779A,BRCA1:NM_007298:exon22:c.2163_2165delinsAGC:p.Q722A,BRCA1:NM_007299:exon22:c.2089_2091delinsAGC:p.A697S,BRCA1:NM_007294:exon23:c.5475_5477delinsAGC:p.Q1826A,BRCA1:NM_007300:exon24:c.5538_5540delinsAGC:p.Q1847A	Benign
	17:43045793:TGC:GGA	BRCA1	BRCA1:NM_007297:exon22:c.5334_5336delinsTCC:p.Q1779P,BRCA1:NM_007298:exon22:c.2163_2165delinsTCC:p.Q722P,BRCA1:NM_007299:exon22:c.2089_2091delinsTCC:p.A697S,BRCA1:NM_007294:exon23:c.5475_5477delinsTCC:p.Q1826P,BRCA1:NM_007300:exon24:c.5538_5540delinsTCC:p.Q1847P	Benign
	17:43045793:TGC:GGG	BRCA1	BRCA1:NM_007297:exon22:c.5334_5336delinsCCC:p.Q1779P,BRCA1:NM_007298:exon22:c.2163_2165delinsCCC:p.Q722P,BRCA1:NM_007299:exon22:c.2089_2091delinsCCC:p.A697P,BRCA1:NM_007294:exon23:c.5475_5477delinsCCC:p.Q1826P,BRCA1:NM_007300:exon24:c.5538_5540delinsCCC:p.Q1847P	Benign
	17:43045793:TGC:GGT	BRCA1	BRCA1:NM_007297:exon22:c.5334_5336delinsACC:p.Q1779P,BRCA1:NM_007298:exon22:c.2163_2165delinsACC:p.Q722P,BRCA1:NM_007299:exon22:c.2089_2091delinsACC:p.A697T,BRCA1:NM_007294:exon23:c.5475_5477delinsACC:p.Q1826P,BRCA1:NM_007300:exon24:c.5538_5540delinsACC:p.Q1847P	Benign
	17:43045793:TG:CT	BRCA1	BRCA1:NM_007297:exon22:c.5335_5336delinsAG:p.Q1779R,BRCA1:NM_007298:exon22:c.2164_2165delinsAG:p.Q722R,BRCA1:NM_007299:exon22:c.2090_2091delinsAG:p.A697E,BRCA1:NM_007294:exon23:c.5476_5477delinsAG:p.Q1826R,BRCA1:NM_007300:exon24:c.5539_5540delinsAG:p.Q1847R	Benign
	17:43045793:TGC:T	BRCA1	BRCA1:NM_007297:exon22:c.5334_5335del:p.Q1779Dfs*3,BRCA1:NM_007298:exon22:c.2163_2164del:p.Q722Dfs*3,BRCA1:NM_007299:exon22:c.2089_2090del:p.A697Rfs*8,BRCA1:NM_007294:exon23:c.5475_5476del:p.Q1826Dfs*3,BRCA1:NM_007300:exon24:c.5538_5539del:p.Q1847Dfs*3	Pathogenic
	17:43045793:TG:GA	BRCA1	BRCA1:NM_007297:exon22:c.5335_5336delinsTC:p.Q1779S,BRCA1:NM_007298:exon22:c.2164_2165delinsTC:p.Q722S,BRCA1:NM_007299:exon22:c.2090_2091delinsTC:p.A697V,BRCA1:NM_007294:exon23:c.5476_5477delinsTC:p.Q1826S,BRCA1:NM_007300:exon24:c.5539_5540delinsTC:p.Q1847S	Benign
	17:43045793:TG:GC	BRCA1	BRCA1:NM_007297:exon22:c.5335_5336delinsGC:p.Q1779A,BRCA1:NM_007298:exon22:c.2164_2165delinsGC:p.Q722A,BRCA1:NM_007299:exon22:c.2090_2091delinsGC:p.A697G,BRCA1:NM_007294:exon23:c.5476_5477delinsGC:p.Q1826A,BRCA1:NM_007300:exon24:c.5539_5540delinsGC:p.Q1847A	Benign
	17:43045793:TG:GT	BRCA1	BRCA1:NM_007297:exon22:c.5335_5336delinsAC:p.Q1779T,BRCA1:NM_007298:exon22:c.2164_2165delinsAC:p.Q722T,BRCA1:NM_007299:exon22:c.2090_2091delinsAC:p.A697D,BRCA1:NM_007294:exon23:c.5476_5477delinsAC:p.Q1826T,BRCA1:NM_007300:exon24:c.5539_5540delinsAC:p.Q1847T	Benign
	17:43045793:T:TG	BRCA1	BRCA1:NM_007297:exon22:c.5335dupC:p.Q1779Pfs*4,BRCA1:NM_007298:exon22:c.2164dupC:p.Q722Pfs*4,BRCA1:NM_007299:exon22:c.2090dupC:p.D698Rfs*8,BRCA1:NM_007294:exon23:c.5476dupC:p.Q1826Pfs*4,BRCA1:NM_007300:exon24:c.5539dupC:p.Q1847Pfs*4	Pathogenic
	17:43045794:G:A	BRCA1	BRCA1:NM_007297:exon22:c.C5335T:p.Q1779X,BRCA1:NM_007298:exon22:c.C2164T:p.Q722X,BRCA1:NM_007294:exon23:c.C5476T:p.Q1826X,BRCA1:NM_007300:exon24:c.C5539T:p.Q1847X	Pathogenic	Pathogenic
	17:43045794:G:C	BRCA1	BRCA1:NM_007297:exon22:c.C5335G:p.Q1779E,BRCA1:NM_007298:exon22:c.C2164G:p.Q722E,BRCA1:NM_007299:exon22:c.C2090G:p.A697G,BRCA1:NM_007294:exon23:c.C5476G:p.Q1826E,BRCA1:NM_007300:exon24:c.C5539G:p.Q1847E	Benign	not_provided
	17:43045794:GCCCAA:G	BRCA1	BRCA1:NM_007297:exon22:c.5330_5334del:p.I1777Tfs*4,BRCA1:NM_007298:exon22:c.2159_2163del:p.I720Tfs*4,BRCA1:NM_007299:exon22:c.2085_2089del:p.W696Rfs*8,BRCA1:NM_007294:exon23:c.5471_5475del:p.I1824Tfs*4,BRCA1:NM_007300:exon24:c.5534_5538del:p.I1845Tfs*4	Pathogenic
	17:43045794:GCC:G	BRCA1	BRCA1:NM_007297:exon22:c.5333_5334del:p.G1778Afs*4,BRCA1:NM_007298:exon22:c.2162_2163del:p.G721Afs*4,BRCA1:NM_007299:exon22:c.2088_2089del:p.W696Cfs*9,BRCA1:NM_007294:exon23:c.5474_5475del:p.G1825Afs*4,BRCA1:NM_007300:exon24:c.5537_5538del:p.G1846Afs*4	Pathogenic
	17:43045794:G:GC	BRCA1	BRCA1:NM_007297:exon22:c.5334dupG:p.Q1779Afs*4,BRCA1:NM_007298:exon22:c.2163dupG:p.Q722Afs*4,BRCA1:NM_007299:exon22:c.2089dupG:p.A697Gfs*9,BRCA1:NM_007294:exon23:c.5475dupG:p.Q1826Afs*4,BRCA1:NM_007300:exon24:c.5538dupG:p.Q1847Afs*4	Pathogenic
	17:43045794:G:GCC	BRCA1	BRCA1:NM_007297:exon22:c.5334_5335insGG:p.Q1779Gfs*9,BRCA1:NM_007298:exon22:c.2163_2164insGG:p.Q722Gfs*9,BRCA1:NM_007299:exon22:c.2089_2090insGG:p.A697Gfs*40,BRCA1:NM_007294:exon23:c.5475_5476insGG:p.Q1826Gfs*9,BRCA1:NM_007300:exon24:c.5538_5539insGG:p.Q1847Gfs*9	Pathogenic
	17:43045794:G:T	BRCA1	BRCA1:NM_007297:exon22:c.C5335A:p.Q1779K,BRCA1:NM_007298:exon22:c.C2164A:p.Q722K,BRCA1:NM_007299:exon22:c.C2090A:p.A697E,BRCA1:NM_007294:exon23:c.C5476A:p.Q1826K,BRCA1:NM_007300:exon24:c.C5539A:p.Q1847K	Benign	Conflicting_interpretations_of_pathogenicity
	17:43045795:CC:AA	BRCA1	BRCA1:NM_007297:exon22:c.5333_5334delinsTT:p.G1778V,BRCA1:NM_007298:exon22:c.2162_2163delinsTT:p.G721V,BRCA1:NM_007299:exon22:c.2088_2089delinsTT:p.W696_A697delinsCS,BRCA1:NM_007294:exon23:c.5474_5475delinsTT:p.G1825V,BRCA1:NM_007300:exon24:c.5537_5538delinsTT:p.G1846V	Benign
	17:43045795:CC:AG	BRCA1	BRCA1:NM_007297:exon22:c.5333_5334delinsCT:p.G1778A,BRCA1:NM_007298:exon22:c.2162_2163delinsCT:p.G721A,BRCA1:NM_007299:exon22:c.2088_2089delinsCT:p.W696_A697delinsCS,BRCA1:NM_007294:exon23:c.5474_5475delinsCT:p.G1825A,BRCA1:NM_007300:exon24:c.5537_5538delinsCT:p.G1846A	Benign
	17:43045795:CCCAA:C	BRCA1	BRCA1:NM_007297:exon22:c.5330_5333del:p.I1777Sfs*9,BRCA1:NM_007298:exon22:c.2159_2162del:p.I720Sfs*9,BRCA1:NM_007299:exon22:c.2085_2088del:p.N695Kfs*40,BRCA1:NM_007294:exon23:c.5471_5474del:p.I1824Sfs*9,BRCA1:NM_007300:exon24:c.5534_5537del:p.I1845Sfs*9	Pathogenic
	17:43045795:CCCAAT:C	BRCA1	BRCA1:NM_007297:exon22:c.5329_5333del:p.I1777Afs*4,BRCA1:NM_007298:exon22:c.2158_2162del:p.I720Afs*4,BRCA1:NM_007299:exon22:c.2084_2088del:p.N695Sfs*9,BRCA1:NM_007294:exon23:c.5470_5474del:p.I1824Afs*4,BRCA1:NM_007300:exon24:c.5533_5537del:p.I1845Afs*4	Pathogenic
	17:43045795:CCC:ACG	BRCA1	BRCA1:NM_007297:exon22:c.5332_5334delinsCGT:p.G1778R,BRCA1:NM_007298:exon22:c.2161_2163delinsCGT:p.G721R,BRCA1:NM_007299:exon22:c.2087_2089delinsCGT:p.W696_A697delinsSS,BRCA1:NM_007294:exon23:c.5473_5475delinsCGT:p.G1825R,BRCA1:NM_007300:exon24:c.5536_5538delinsCGT:p.G1846R	Benign
	17:43045795:CCC:GCG	BRCA1	BRCA1:NM_007297:exon22:c.5332_5334delinsCGC:p.G1778R,BRCA1:NM_007298:exon22:c.2161_2163delinsCGC:p.G721R,BRCA1:NM_007299:exon22:c.2087_2089delinsCGC:p.W696_A697delinsSP,BRCA1:NM_007294:exon23:c.5473_5475delinsCGC:p.G1825R,BRCA1:NM_007300:exon24:c.5536_5538delinsCGC:p.G1846R	Benign
	17:43045795:CCC:TCG	BRCA1	BRCA1:NM_007297:exon22:c.5332_5334delinsCGA:p.G1778R,BRCA1:NM_007298:exon22:c.2161_2163delinsCGA:p.G721R,BRCA1:NM_007299:exon22:c.2087_2089delinsCGA:p.W696_A697delinsST,BRCA1:NM_007294:exon23:c.5473_5475delinsCGA:p.G1825R,BRCA1:NM_007300:exon24:c.5536_5538delinsCGA:p.G1846R	Benign
	17:43045795:CCC:TCT	BRCA1	BRCA1:NM_007297:exon22:c.5332_5334delinsAGA:p.G1778R,BRCA1:NM_007298:exon22:c.2161_2163delinsAGA:p.G721R,BRCA1:NM_007299:exon22:c.2087_2089delinsAGA:p.W696_V699del,BRCA1:NM_007294:exon23:c.5473_5475delinsAGA:p.G1825R,BRCA1:NM_007300:exon24:c.5536_5538delinsAGA:p.G1846R	Pathogenic
	17:43045795:CCC:TTT	BRCA1	BRCA1:NM_007297:exon22:c.5332_5334delinsAAA:p.G1778K,BRCA1:NM_007298:exon22:c.2161_2163delinsAAA:p.G721K,BRCA1:NM_007299:exon22:c.2087_2089delinsAAA:p.W696_V699del,BRCA1:NM_007294:exon23:c.5473_5475delinsAAA:p.G1825K,BRCA1:NM_007300:exon24:c.5536_5538delinsAAA:p.G1846K	Pathogenic
	17:43045795:CC:GA	BRCA1	BRCA1:NM_007297:exon22:c.5333_5334delinsTC:p.G1778V,BRCA1:NM_007298:exon22:c.2162_2163delinsTC:p.G721V,BRCA1:NM_007299:exon22:c.2088_2089delinsTC:p.W696_A697delinsCP,BRCA1:NM_007294:exon23:c.5474_5475delinsTC:p.G1825V,BRCA1:NM_007300:exon24:c.5537_5538delinsTC:p.G1846V	Benign
	17:43045795:CC:GG	BRCA1	BRCA1:NM_007297:exon22:c.5333_5334delinsCC:p.G1778A,BRCA1:NM_007298:exon22:c.2162_2163delinsCC:p.G721A,BRCA1:NM_007299:exon22:c.2088_2089delinsCC:p.W696_A697delinsCP,BRCA1:NM_007294:exon23:c.5474_5475delinsCC:p.G1825A,BRCA1:NM_007300:exon24:c.5537_5538delinsCC:p.G1846A	Benign
	17:43045795:CC:TA	BRCA1	BRCA1:NM_007297:exon22:c.5333_5334delinsTA:p.G1778V,BRCA1:NM_007298:exon22:c.2162_2163delinsTA:p.G721V,BRCA1:NM_007299:exon22:c.2088_2089delinsTA:p.W696_A697delinsCT,BRCA1:NM_007294:exon23:c.5474_5475delinsTA:p.G1825V,BRCA1:NM_007300:exon24:c.5537_5538delinsTA:p.G1846V	Benign
	17:43045795:CC:TG	BRCA1	BRCA1:NM_007297:exon22:c.5333_5334delinsCA:p.G1778A,BRCA1:NM_007298:exon22:c.2162_2163delinsCA:p.G721A,BRCA1:NM_007299:exon22:c.2088_2089delinsCA:p.W696_A697delinsCT,BRCA1:NM_007294:exon23:c.5474_5475delinsCA:p.G1825A,BRCA1:NM_007300:exon24:c.5537_5538delinsCA:p.G1846A	Benign
	17:43045795:CC:TT	BRCA1	BRCA1:NM_007297:exon22:c.5333_5334delinsAA:p.G1778E,BRCA1:NM_007298:exon22:c.2162_2163delinsAA:p.G721E,BRCA1:NM_007299:exon22:c.2088_2089delinsAA:p.W696_V699del,BRCA1:NM_007294:exon23:c.5474_5475delinsAA:p.G1825E,BRCA1:NM_007300:exon24:c.5537_5538delinsAA:p.G1846E	Pathogenic
	17:43045795:C:G	BRCA1	BRCA1:NM_007299:exon22:c.G2089C:p.A697P	Benign	not_provided
	17:43045796:C:A	BRCA1	BRCA1:NM_007297:exon22:c.G5333T:p.G1778V,BRCA1:NM_007298:exon22:c.G2162T:p.G721V,BRCA1:NM_007299:exon22:c.G2088T:p.W696C,BRCA1:NM_007294:exon23:c.G5474T:p.G1825V,BRCA1:NM_007300:exon24:c.G5537T:p.G1846V	Benign	not_provided
	17:43045796:CCA:AAG	BRCA1	BRCA1:NM_007297:exon22:c.5331_5333delinsCTT:p.G1778L,BRCA1:NM_007298:exon22:c.2160_2162delinsCTT:p.G721L,BRCA1:NM_007299:exon22:c.2086_2088delinsCTT:p.W696L,BRCA1:NM_007294:exon23:c.5472_5474delinsCTT:p.G1825L,BRCA1:NM_007300:exon24:c.5535_5537delinsCTT:p.G1846L	Benign
	17:43045796:CCA:ACG	BRCA1	BRCA1:NM_007297:exon22:c.5331_5333delinsCGT:p.G1778V,BRCA1:NM_007298:exon22:c.2160_2162delinsCGT:p.G721V,BRCA1:NM_007299:exon22:c.2086_2088delinsCGT:p.W696R,BRCA1:NM_007294:exon23:c.5472_5474delinsCGT:p.G1825V,BRCA1:NM_007300:exon24:c.5535_5537delinsCGT:p.G1846V	Benign
	17:43045796:CCA:ACT	BRCA1	BRCA1:NM_007297:exon22:c.5331_5333delinsAGT:p.G1778V,BRCA1:NM_007298:exon22:c.2160_2162delinsAGT:p.G721V,BRCA1:NM_007299:exon22:c.2086_2088delinsAGT:p.W696S,BRCA1:NM_007294:exon23:c.5472_5474delinsAGT:p.G1825V,BRCA1:NM_007300:exon24:c.5535_5537delinsAGT:p.G1846V	Benign
	17:43045796:CCA:C	BRCA1	BRCA1:NM_007297:exon22:c.5331_5332del:p.I1777Mfs*5,BRCA1:NM_007298:exon22:c.2160_2161del:p.I720Mfs*5,BRCA1:NM_007299:exon22:c.2086_2087del:p.W696Gfs*9,BRCA1:NM_007294:exon23:c.5472_5473del:p.I1824Mfs*5,BRCA1:NM_007300:exon24:c.5535_5536del:p.I1845Mfs*5	Pathogenic
	17:43045796:CC:AG	BRCA1	BRCA1:NM_007297:exon22:c.5332_5333delinsCT:p.G1778L,BRCA1:NM_007298:exon22:c.2161_2162delinsCT:p.G721L,BRCA1:NM_007299:exon22:c.2087_2088delinsCT:p.W696S,BRCA1:NM_007294:exon23:c.5473_5474delinsCT:p.G1825L,BRCA1:NM_007300:exon24:c.5536_5537delinsCT:p.G1846L	Benign
	17:43045796:CCA:GAG	BRCA1	BRCA1:NM_007297:exon22:c.5331_5333delinsCTC:p.G1778S,BRCA1:NM_007298:exon22:c.2160_2162delinsCTC:p.G721S,BRCA1:NM_007299:exon22:c.2086_2088delinsCTC:p.W696L,BRCA1:NM_007294:exon23:c.5472_5474delinsCTC:p.G1825S,BRCA1:NM_007300:exon24:c.5535_5537delinsCTC:p.G1846S	Benign
	17:43045796:CCA:GCG	BRCA1	BRCA1:NM_007297:exon22:c.5331_5333delinsCGC:p.G1778A,BRCA1:NM_007298:exon22:c.2160_2162delinsCGC:p.G721A,BRCA1:NM_007299:exon22:c.2086_2088delinsCGC:p.W696R,BRCA1:NM_007294:exon23:c.5472_5474delinsCGC:p.G1825A,BRCA1:NM_007300:exon24:c.5535_5537delinsCGC:p.G1846A	Benign
	17:43045796:CCA:GCT	BRCA1	BRCA1:NM_007297:exon22:c.5331_5333delinsAGC:p.G1778A,BRCA1:NM_007298:exon22:c.2160_2162delinsAGC:p.G721A,BRCA1:NM_007299:exon22:c.2086_2088delinsAGC:p.W696S,BRCA1:NM_007294:exon23:c.5472_5474delinsAGC:p.G1825A,BRCA1:NM_007300:exon24:c.5535_5537delinsAGC:p.G1846A	Benign
	17:43045796:CCA:TAG	BRCA1	BRCA1:NM_007297:exon22:c.5331_5333delinsCTA:p.G1778_Y1816del,BRCA1:NM_007298:exon22:c.2160_2162delinsCTA:p.G721_Y759del,BRCA1:NM_007299:exon22:c.2086_2088delinsCTA:p.W696L,BRCA1:NM_007294:exon23:c.5472_5474delinsCTA:p.G1825_Y1863del,BRCA1:NM_007300:exon24:c.5535_5537delinsCTA:p.G1846_Y1884del	Pathogenic
	17:43045796:CCA:TCG	BRCA1	BRCA1:NM_007297:exon22:c.5331_5333delinsCGA:p.G1778E,BRCA1:NM_007298:exon22:c.2160_2162delinsCGA:p.G721E,BRCA1:NM_007299:exon22:c.2086_2088delinsCGA:p.W696R,BRCA1:NM_007294:exon23:c.5472_5474delinsCGA:p.G1825E,BRCA1:NM_007300:exon24:c.5535_5537delinsCGA:p.G1846E	Benign
	17:43045796:CCA:TCT	BRCA1	BRCA1:NM_007297:exon22:c.5331_5333delinsAGA:p.G1778E,BRCA1:NM_007298:exon22:c.2160_2162delinsAGA:p.G721E,BRCA1:NM_007299:exon22:c.2086_2088delinsAGA:p.W696R,BRCA1:NM_007294:exon23:c.5472_5474delinsAGA:p.G1825E,BRCA1:NM_007300:exon24:c.5535_5537delinsAGA:p.G1846E	Benign
	17:43045796:CC:GG	BRCA1	BRCA1:NM_007297:exon22:c.5332_5333delinsCC:p.G1778P,BRCA1:NM_007298:exon22:c.2161_2162delinsCC:p.G721P,BRCA1:NM_007299:exon22:c.2087_2088delinsCC:p.W696S,BRCA1:NM_007294:exon23:c.5473_5474delinsCC:p.G1825P,BRCA1:NM_007300:exon24:c.5536_5537delinsCC:p.G1846P	Benign
	17:43045796:C:CT	BRCA1	BRCA1:NM_007297:exon22:c.5332_5333insA:p.G1778Efs*5,BRCA1:NM_007298:exon22:c.2161_2162insA:p.G721Efs*5,BRCA1:NM_007294:exon23:c.5473_5474insA:p.G1825Efs*5,BRCA1:NM_007300:exon24:c.5536_5537insA:p.G1846Efs*5	Pathogenic
	17:43045796:CC:TA	BRCA1	BRCA1:NM_007297:exon22:c.5332_5333delinsTA:p.G1778_Y1816del,BRCA1:NM_007298:exon22:c.2161_2162delinsTA:p.G721_Y759del,BRCA1:NM_007299:exon22:c.2087_2088delinsTA:p.W696L,BRCA1:NM_007294:exon23:c.5473_5474delinsTA:p.G1825_Y1863del,BRCA1:NM_007300:exon24:c.5536_5537delinsTA:p.G1846_Y1884del	Pathogenic
	17:43045796:CC:TG	BRCA1	BRCA1:NM_007297:exon22:c.5332_5333delinsCA:p.G1778Q,BRCA1:NM_007298:exon22:c.2161_2162delinsCA:p.G721Q,BRCA1:NM_007299:exon22:c.2087_2088delinsCA:p.W696S,BRCA1:NM_007294:exon23:c.5473_5474delinsCA:p.G1825Q,BRCA1:NM_007300:exon24:c.5536_5537delinsCA:p.G1846Q	Benign
	17:43045796:CC:TT	BRCA1	BRCA1:NM_007297:exon22:c.5332_5333delinsAA:p.G1778K,BRCA1:NM_007298:exon22:c.2161_2162delinsAA:p.G721K,BRCA1:NM_007299:exon22:c.2087_2088delinsAA:p.W696_V699del,BRCA1:NM_007294:exon23:c.5473_5474delinsAA:p.G1825K,BRCA1:NM_007300:exon24:c.5536_5537delinsAA:p.G1846K	Pathogenic
	17:43045796:C:G	BRCA1	BRCA1:NM_007297:exon22:c.G5333C:p.G1778A,BRCA1:NM_007298:exon22:c.G2162C:p.G721A,BRCA1:NM_007299:exon22:c.G2088C:p.W696C,BRCA1:NM_007294:exon23:c.G5474C:p.G1825A,BRCA1:NM_007300:exon24:c.G5537C:p.G1846A	Benign	not_provided
	17:43045796:C:T	BRCA1	BRCA1:NM_007299:exon22:c.G2088A:p.W696X	Benign	not_provided
	17:43045797:C:A	BRCA1	BRCA1:NM_007297:exon22:c.G5332T:p.G1778W,BRCA1:NM_007298:exon22:c.G2161T:p.G721W,BRCA1:NM_007299:exon22:c.G2087T:p.W696L,BRCA1:NM_007294:exon23:c.G5473T:p.G1825W,BRCA1:NM_007300:exon24:c.G5536T:p.G1846W	Benign	not_provided
	17:43045797:CAA:C	BRCA1	BRCA1:NM_007297:exon22:c.5330_5331del:p.I1777Rfs*5,BRCA1:NM_007298:exon22:c.2159_2160del:p.I720Rfs*5,BRCA1:NM_007299:exon22:c.2085_2086del:p.N695Kfs*10,BRCA1:NM_007294:exon23:c.5471_5472del:p.I1824Rfs*5,BRCA1:NM_007300:exon24:c.5534_5535del:p.I1845Rfs*5	Pathogenic
	17:43045797:CA:AG	BRCA1	BRCA1:NM_007297:exon22:c.5331_5332delinsCT:p.G1778W,BRCA1:NM_007298:exon22:c.2160_2161delinsCT:p.G721W,BRCA1:NM_007299:exon22:c.2086_2087delinsCT:p.W696L,BRCA1:NM_007294:exon23:c.5472_5473delinsCT:p.G1825W,BRCA1:NM_007300:exon24:c.5535_5536delinsCT:p.G1846W	Benign
	17:43045797:C:CA	BRCA1	BRCA1:NM_007297:exon22:c.5331dupT:p.G1778Wfs*5,BRCA1:NM_007298:exon22:c.2160dupT:p.G721Wfs*5,BRCA1:NM_007299:exon22:c.2086dupT:p.W696Lfs*10,BRCA1:NM_007294:exon23:c.5472dupT:p.G1825Wfs*5,BRCA1:NM_007300:exon24:c.5535dupT:p.G1846Wfs*5	Pathogenic
	17:43045797:C:CCGAT	BRCA1	BRCA1:NM_007297:exon22:c.5331_5332insATCG:p.G1778Ifs*6,BRCA1:NM_007298:exon22:c.2160_2161insATCG:p.G721Ifs*6,BRCA1:NM_007299:exon22:c.2086_2087insATCG:p.W696Yfs*11,BRCA1:NM_007294:exon23:c.5472_5473insATCG:p.G1825Ifs*6,BRCA1:NM_007300:exon24:c.5535_5536insATCG:p.G1846Ifs*6	Pathogenic
	17:43045797:C:CT	BRCA1	BRCA1:NM_007297:exon22:c.5331_5332insA:p.G1778Rfs*5,BRCA1:NM_007298:exon22:c.2160_2161insA:p.G721Rfs*5,BRCA1:NM_007294:exon23:c.5472_5473insA:p.G1825Rfs*5,BRCA1:NM_007300:exon24:c.5535_5536insA:p.G1846Rfs*5	Pathogenic
	17:43045797:C:G	BRCA1	BRCA1:NM_007297:exon22:c.G5332C:p.G1778R,BRCA1:NM_007298:exon22:c.G2161C:p.G721R,BRCA1:NM_007299:exon22:c.G2087C:p.W696S,BRCA1:NM_007294:exon23:c.G5473C:p.G1825R,BRCA1:NM_007300:exon24:c.G5536C:p.G1846R	Benign	not_provided
	17:43045797:C:T	BRCA1	BRCA1:NM_007299:exon22:c.G2087A:p.W696X	Benign	Uncertain_significance
	17:43045798:AA:CG	BRCA1	BRCA1:NM_007297:exon22:c.5330_5331delinsCG:p.I1777T,BRCA1:NM_007298:exon22:c.2159_2160delinsCG:p.I720T,BRCA1:NM_007299:exon22:c.2085_2086delinsCG:p.W696G,BRCA1:NM_007294:exon23:c.5471_5472delinsCG:p.I1824T,BRCA1:NM_007300:exon24:c.5534_5535delinsCG:p.I1845T	Benign
	17:43045798:A:AG	BRCA1	BRCA1:NM_007297:exon22:c.5330_5331insC:p.G1778Wfs*5,BRCA1:NM_007298:exon22:c.2159_2160insC:p.G721Wfs*5,BRCA1:NM_007299:exon22:c.2085_2086insC:p.W696Lfs*10,BRCA1:NM_007294:exon23:c.5471_5472insC:p.G1825Wfs*5,BRCA1:NM_007300:exon24:c.5534_5535insC:p.G1846Wfs*5	Pathogenic
	17:43045798:AA:GC	BRCA1	BRCA1:NM_007297:exon22:c.5330_5331delinsGC:p.I1777S,BRCA1:NM_007298:exon22:c.2159_2160delinsGC:p.I720S,BRCA1:NM_007299:exon22:c.2085_2086delinsGC:p.N695_W696delinsKR,BRCA1:NM_007294:exon23:c.5471_5472delinsGC:p.I1824S,BRCA1:NM_007300:exon24:c.5534_5535delinsGC:p.I1845S	Benign
	17:43045798:AA:GG	BRCA1	BRCA1:NM_007297:exon22:c.5330_5331delinsCC:p.I1777T,BRCA1:NM_007298:exon22:c.2159_2160delinsCC:p.I720T,BRCA1:NM_007299:exon22:c.2085_2086delinsCC:p.W696R,BRCA1:NM_007294:exon23:c.5471_5472delinsCC:p.I1824T,BRCA1:NM_007300:exon24:c.5534_5535delinsCC:p.I1845T	Benign
	17:43045798:AA:GT	BRCA1	BRCA1:NM_007297:exon22:c.5330_5331delinsAC:p.I1777N,BRCA1:NM_007298:exon22:c.2159_2160delinsAC:p.I720N,BRCA1:NM_007299:exon22:c.2085_2086delinsAC:p.N695_W696delinsKR,BRCA1:NM_007294:exon23:c.5471_5472delinsAC:p.I1824N,BRCA1:NM_007300:exon24:c.5534_5535delinsAC:p.I1845N	Benign
	17:43045798:AAT:A	BRCA1	BRCA1:NM_007297:exon22:c.5329_5330del:p.I1777Wfs*5,BRCA1:NM_007298:exon22:c.2158_2159del:p.I720Wfs*5,BRCA1:NM_007299:exon22:c.2084_2085del:p.N695Mfs*10,BRCA1:NM_007294:exon23:c.5470_5471del:p.I1824Wfs*5,BRCA1:NM_007300:exon24:c.5533_5534del:p.I1845Wfs*5	Pathogenic
	17:43045798:AAT:CAA	BRCA1	BRCA1:NM_007297:exon22:c.5329_5331delinsTTG:p.I1777L,BRCA1:NM_007298:exon22:c.2158_2160delinsTTG:p.I720L,BRCA1:NM_007299:exon22:c.2084_2086delinsTTG:p.N695_W696delinsIG,BRCA1:NM_007294:exon23:c.5470_5472delinsTTG:p.I1824L,BRCA1:NM_007300:exon24:c.5533_5535delinsTTG:p.I1845L	Benign
	17:43045798:AAT:CAC	BRCA1	BRCA1:NM_007297:exon22:c.5329_5331delinsGTG:p.I1777V,BRCA1:NM_007298:exon22:c.2158_2160delinsGTG:p.I720V,BRCA1:NM_007299:exon22:c.2084_2086delinsGTG:p.N695_W696delinsSG,BRCA1:NM_007294:exon23:c.5470_5472delinsGTG:p.I1824V,BRCA1:NM_007300:exon24:c.5533_5535delinsGTG:p.I1845V	Benign
	17:43045798:AAT:CAG	BRCA1	BRCA1:NM_007297:exon22:c.5329_5331delinsCTG:p.I1777L,BRCA1:NM_007298:exon22:c.2158_2160delinsCTG:p.I720L,BRCA1:NM_007299:exon22:c.2084_2086delinsCTG:p.N695_W696delinsTG,BRCA1:NM_007294:exon23:c.5470_5472delinsCTG:p.I1824L,BRCA1:NM_007300:exon24:c.5533_5535delinsCTG:p.I1845L	Benign
	17:43045798:AAT:CGA	BRCA1	BRCA1:NM_007297:exon22:c.5329_5331delinsTCG:p.I1777S,BRCA1:NM_007298:exon22:c.2158_2160delinsTCG:p.I720S,BRCA1:NM_007299:exon22:c.2084_2086delinsTCG:p.N695_W696delinsIG,BRCA1:NM_007294:exon23:c.5470_5472delinsTCG:p.I1824S,BRCA1:NM_007300:exon24:c.5533_5535delinsTCG:p.I1845S	Benign
	17:43045798:AA:TG	BRCA1	BRCA1:NM_007297:exon22:c.5330_5331delinsCA:p.I1777T,BRCA1:NM_007298:exon22:c.2159_2160delinsCA:p.I720T,BRCA1:NM_007299:exon22:c.2085_2086delinsCA:p.W696R,BRCA1:NM_007294:exon23:c.5471_5472delinsCA:p.I1824T,BRCA1:NM_007300:exon24:c.5534_5535delinsCA:p.I1845T	Benign
	17:43045798:AAT:GAA	BRCA1	BRCA1:NM_007297:exon22:c.5329_5331delinsTTC:p.I1777F,BRCA1:NM_007298:exon22:c.2158_2160delinsTTC:p.I720F,BRCA1:NM_007299:exon22:c.2084_2086delinsTTC:p.N695_W696delinsIR,BRCA1:NM_007294:exon23:c.5470_5472delinsTTC:p.I1824F,BRCA1:NM_007300:exon24:c.5533_5535delinsTTC:p.I1845F	Benign
	17:43045798:AAT:GAC	BRCA1	BRCA1:NM_007297:exon22:c.5329_5331delinsGTC:p.I1777V,BRCA1:NM_007298:exon22:c.2158_2160delinsGTC:p.I720V,BRCA1:NM_007299:exon22:c.2084_2086delinsGTC:p.N695_W696delinsSR,BRCA1:NM_007294:exon23:c.5470_5472delinsGTC:p.I1824V,BRCA1:NM_007300:exon24:c.5533_5535delinsGTC:p.I1845V	Benign
	17:43045798:AAT:GAG	BRCA1	BRCA1:NM_007297:exon22:c.5329_5331delinsCTC:p.I1777L,BRCA1:NM_007298:exon22:c.2158_2160delinsCTC:p.I720L,BRCA1:NM_007299:exon22:c.2084_2086delinsCTC:p.N695_W696delinsTR,BRCA1:NM_007294:exon23:c.5470_5472delinsCTC:p.I1824L,BRCA1:NM_007300:exon24:c.5533_5535delinsCTC:p.I1845L	Benign
	17:43045798:AAT:GGA	BRCA1	BRCA1:NM_007297:exon22:c.5329_5331delinsTCC:p.I1777S,BRCA1:NM_007298:exon22:c.2158_2160delinsTCC:p.I720S,BRCA1:NM_007299:exon22:c.2084_2086delinsTCC:p.N695_W696delinsIR,BRCA1:NM_007294:exon23:c.5470_5472delinsTCC:p.I1824S,BRCA1:NM_007300:exon24:c.5533_5535delinsTCC:p.I1845S	Benign
	17:43045798:AAT:TAA	BRCA1	BRCA1:NM_007297:exon22:c.5329_5331delinsTTA:p.I1777L,BRCA1:NM_007298:exon22:c.2158_2160delinsTTA:p.I720L,BRCA1:NM_007299:exon22:c.2084_2086delinsTTA:p.N695_W696delinsIR,BRCA1:NM_007294:exon23:c.5470_5472delinsTTA:p.I1824L,BRCA1:NM_007300:exon24:c.5533_5535delinsTTA:p.I1845L	Benign
	17:43045798:AAT:TAC	BRCA1	BRCA1:NM_007297:exon22:c.5329_5331delinsGTA:p.I1777V,BRCA1:NM_007298:exon22:c.2158_2160delinsGTA:p.I720V,BRCA1:NM_007299:exon22:c.2084_2086delinsGTA:p.N695_W696delinsSR,BRCA1:NM_007294:exon23:c.5470_5472delinsGTA:p.I1824V,BRCA1:NM_007300:exon24:c.5533_5535delinsGTA:p.I1845V	Benign
	17:43045798:AAT:TAG	BRCA1	BRCA1:NM_007297:exon22:c.5329_5331delinsCTA:p.I1777L,BRCA1:NM_007298:exon22:c.2158_2160delinsCTA:p.I720L,BRCA1:NM_007299:exon22:c.2084_2086delinsCTA:p.N695_W696delinsTR,BRCA1:NM_007294:exon23:c.5470_5472delinsCTA:p.I1824L,BRCA1:NM_007300:exon24:c.5533_5535delinsCTA:p.I1845L	Benign
	17:43045798:AAT:TGA	BRCA1	BRCA1:NM_007297:exon22:c.5329_5331delinsTCA:p.I1777S,BRCA1:NM_007298:exon22:c.2158_2160delinsTCA:p.I720S,BRCA1:NM_007299:exon22:c.2084_2086delinsTCA:p.N695_W696delinsIR,BRCA1:NM_007294:exon23:c.5470_5472delinsTCA:p.I1824S,BRCA1:NM_007300:exon24:c.5533_5535delinsTCA:p.I1845S	Benign
	17:43045798:AATTG:A	BRCA1	BRCA1:NM_007297:exon22:c.5327_5330del:p.A1776Vfs*10,BRCA1:NM_007298:exon22:c.2156_2159del:p.A719Vfs*10,BRCA1:NM_007299:exon22:c.2082_2085del:p.N695Gfs*40,BRCA1:NM_007294:exon23:c.5468_5471del:p.A1823Vfs*10,BRCA1:NM_007300:exon24:c.5531_5534del:p.A1844Vfs*10	Pathogenic
	17:43045798:A:C	BRCA1	BRCA1:NM_007297:exon22:c.T5331G:p.I1777M,BRCA1:NM_007298:exon22:c.T2160G:p.I720M,BRCA1:NM_007299:exon22:c.T2086G:p.W696G,BRCA1:NM_007294:exon23:c.T5472G:p.I1824M,BRCA1:NM_007300:exon24:c.T5535G:p.I1845M	Benign	not_provided
	17:43045798:A:G	BRCA1	BRCA1:NM_007299:exon22:c.T2086C:p.W696R	Benign	not_provided
	17:43045799:A:AC	BRCA1	BRCA1:NM_007297:exon22:c.5329_5330insG:p.I1777Sfs*6,BRCA1:NM_007298:exon22:c.2158_2159insG:p.I720Sfs*6,BRCA1:NM_007299:exon22:c.2084_2085insG:p.N695Kfs*11,BRCA1:NM_007294:exon23:c.5470_5471insG:p.I1824Sfs*6,BRCA1:NM_007300:exon24:c.5533_5534insG:p.I1845Sfs*6	Pathogenic
	17:43045799:A:ACTCCCATATC	BRCA1	BRCA1:NM_007297:exon22:c.5329_5330insGATATGGGAG:p.I1777Rfs*9,BRCA1:NM_007298:exon22:c.2158_2159insGATATGGGAG:p.I720Rfs*9,BRCA1:NM_007299:exon22:c.2084_2085insGATATGGGAG:p.N695Kfs*14,BRCA1:NM_007294:exon23:c.5470_5471insGATATGGGAG:p.I1824Rfs*9,BRCA1:NM_007300:exon24:c.5533_5534insGATATGGGAG:p.I1845Rfs*9	Pathogenic
	17:43045799:A:AG	BRCA1	BRCA1:NM_007297:exon22:c.5329_5330insC:p.I1777Tfs*6,BRCA1:NM_007298:exon22:c.2158_2159insC:p.I720Tfs*6,BRCA1:NM_007299:exon22:c.2084_2085insC:p.W696Lfs*10,BRCA1:NM_007294:exon23:c.5470_5471insC:p.I1824Tfs*6,BRCA1:NM_007300:exon24:c.5533_5534insC:p.I1845Tfs*6	Pathogenic
	17:43045799:A:AT	BRCA1	BRCA1:NM_007297:exon22:c.5329dupA:p.I1777Nfs*6,BRCA1:NM_007298:exon22:c.2158dupA:p.I720Nfs*6,BRCA1:NM_007299:exon22:c.2084dupA:p.N695Kfs*11,BRCA1:NM_007294:exon23:c.5470dupA:p.I1824Nfs*6,BRCA1:NM_007300:exon24:c.5533dupA:p.I1845Nfs*6	Pathogenic
	17:43045799:A:ATT	BRCA1	BRCA1:NM_007297:exon22:c.5329_5330insAA:p.I1777Kfs*11,BRCA1:NM_007298:exon22:c.2158_2159insAA:p.I720Kfs*11,BRCA1:NM_007299:exon22:c.2084_2085insAA:p.N695Kfs*42,BRCA1:NM_007294:exon23:c.5470_5471insAA:p.I1824Kfs*11,BRCA1:NM_007300:exon24:c.5533_5534insAA:p.I1845Kfs*11	Pathogenic
	17:43045799:A:C	BRCA1	BRCA1:NM_007297:exon22:c.T5330G:p.I1777S,BRCA1:NM_007298:exon22:c.T2159G:p.I720S,BRCA1:NM_007299:exon22:c.T2085G:p.N695K,BRCA1:NM_007294:exon23:c.T5471G:p.I1824S,BRCA1:NM_007300:exon24:c.T5534G:p.I1845S	Benign	not_provided
	17:43045799:A:G	BRCA1	BRCA1:NM_007297:exon22:c.T5330C:p.I1777T,BRCA1:NM_007298:exon22:c.T2159C:p.I720T,BRCA1:NM_007294:exon23:c.T5471C:p.I1824T,BRCA1:NM_007300:exon24:c.T5534C:p.I1845T	Benign	Uncertain_significance
	17:43045799:AT:CG	BRCA1	BRCA1:NM_007297:exon22:c.5329_5330delinsCG:p.I1777R,BRCA1:NM_007298:exon22:c.2158_2159delinsCG:p.I720R,BRCA1:NM_007299:exon22:c.2084_2085delinsCG:p.N695T,BRCA1:NM_007294:exon23:c.5470_5471delinsCG:p.I1824R,BRCA1:NM_007300:exon24:c.5533_5534delinsCG:p.I1845R	Benign
	17:43045799:AT:GA	BRCA1	BRCA1:NM_007297:exon22:c.5329_5330delinsTC:p.I1777S,BRCA1:NM_007298:exon22:c.2158_2159delinsTC:p.I720S,BRCA1:NM_007299:exon22:c.2084_2085delinsTC:p.N695I,BRCA1:NM_007294:exon23:c.5470_5471delinsTC:p.I1824S,BRCA1:NM_007300:exon24:c.5533_5534delinsTC:p.I1845S	Benign
	17:43045799:AT:GC	BRCA1	BRCA1:NM_007297:exon22:c.5329_5330delinsGC:p.I1777A,BRCA1:NM_007298:exon22:c.2158_2159delinsGC:p.I720A,BRCA1:NM_007299:exon22:c.2084_2085delinsGC:p.N695S,BRCA1:NM_007294:exon23:c.5470_5471delinsGC:p.I1824A,BRCA1:NM_007300:exon24:c.5533_5534delinsGC:p.I1845A	Benign
	17:43045799:AT:GG	BRCA1	BRCA1:NM_007297:exon22:c.5329_5330delinsCC:p.I1777P,BRCA1:NM_007298:exon22:c.2158_2159delinsCC:p.I720P,BRCA1:NM_007299:exon22:c.2084_2085delinsCC:p.N695T,BRCA1:NM_007294:exon23:c.5470_5471delinsCC:p.I1824P,BRCA1:NM_007300:exon24:c.5533_5534delinsCC:p.I1845P	Benign
	17:43045799:AT:TA	BRCA1	BRCA1:NM_007297:exon22:c.5329_5330delinsTA:p.I1777Y,BRCA1:NM_007298:exon22:c.2158_2159delinsTA:p.I720Y,BRCA1:NM_007299:exon22:c.2084_2085delinsTA:p.N695I,BRCA1:NM_007294:exon23:c.5470_5471delinsTA:p.I1824Y,BRCA1:NM_007300:exon24:c.5533_5534delinsTA:p.I1845Y	Benign
	17:43045799:ATT:A	BRCA1	BRCA1:NM_007297:exon22:c.5328_5329del:p.I1777Wfs*5,BRCA1:NM_007298:exon22:c.2157_2158del:p.I720Wfs*5,BRCA1:NM_007299:exon22:c.2083_2084del:p.N695Lfs*10,BRCA1:NM_007294:exon23:c.5469_5470del:p.I1824Wfs*5,BRCA1:NM_007300:exon24:c.5532_5533del:p.I1845Wfs*5	Pathogenic
	17:43045799:ATT:CGA	BRCA1	BRCA1:NM_007297:exon22:c.5328_5330delinsTCG:p.I1777R,BRCA1:NM_007298:exon22:c.2157_2159delinsTCG:p.I720R,BRCA1:NM_007299:exon22:c.2083_2085delinsTCG:p.N695S,BRCA1:NM_007294:exon23:c.5469_5471delinsTCG:p.I1824R,BRCA1:NM_007300:exon24:c.5532_5534delinsTCG:p.I1845R	Benign
	17:43045799:ATT:CTA	BRCA1	BRCA1:NM_007297:exon22:c.5328_5330delinsTAG:p.I1777S,BRCA1:NM_007298:exon22:c.2157_2159delinsTAG:p.I720S,BRCA1:NM_007299:exon22:c.2083_2085delinsTAG:p.N695_V699del,BRCA1:NM_007294:exon23:c.5469_5471delinsTAG:p.I1824S,BRCA1:NM_007300:exon24:c.5532_5534delinsTAG:p.I1845S	Pathogenic
	17:43045799:AT:TG	BRCA1	BRCA1:NM_007297:exon22:c.5329_5330delinsCA:p.I1777H,BRCA1:NM_007298:exon22:c.2158_2159delinsCA:p.I720H,BRCA1:NM_007299:exon22:c.2084_2085delinsCA:p.N695T,BRCA1:NM_007294:exon23:c.5470_5471delinsCA:p.I1824H,BRCA1:NM_007300:exon24:c.5533_5534delinsCA:p.I1845H	Benign
	17:43045799:ATT:GGA	BRCA1	BRCA1:NM_007297:exon22:c.5328_5330delinsTCC:p.I1777P,BRCA1:NM_007298:exon22:c.2157_2159delinsTCC:p.I720P,BRCA1:NM_007299:exon22:c.2083_2085delinsTCC:p.N695S,BRCA1:NM_007294:exon23:c.5469_5471delinsTCC:p.I1824P,BRCA1:NM_007300:exon24:c.5532_5534delinsTCC:p.I1845P	Benign
	17:43045799:ATT:GTA	BRCA1	BRCA1:NM_007297:exon22:c.5328_5330delinsTAC:p.I1777T,BRCA1:NM_007298:exon22:c.2157_2159delinsTAC:p.I720T,BRCA1:NM_007299:exon22:c.2083_2085delinsTAC:p.N695Y,BRCA1:NM_007294:exon23:c.5469_5471delinsTAC:p.I1824T,BRCA1:NM_007300:exon24:c.5532_5534delinsTAC:p.I1845T	Benign
	17:43045799:ATT:GTC	BRCA1	BRCA1:NM_007297:exon22:c.5328_5330delinsGAC:p.I1777T,BRCA1:NM_007298:exon22:c.2157_2159delinsGAC:p.I720T,BRCA1:NM_007299:exon22:c.2083_2085delinsGAC:p.N695D,BRCA1:NM_007294:exon23:c.5469_5471delinsGAC:p.I1824T,BRCA1:NM_007300:exon24:c.5532_5534delinsGAC:p.I1845T	Benign
	17:43045799:ATT:GTG	BRCA1	BRCA1:NM_007297:exon22:c.5328_5330delinsCAC:p.I1777T,BRCA1:NM_007298:exon22:c.2157_2159delinsCAC:p.I720T,BRCA1:NM_007299:exon22:c.2083_2085delinsCAC:p.N695H,BRCA1:NM_007294:exon23:c.5469_5471delinsCAC:p.I1824T,BRCA1:NM_007300:exon24:c.5532_5534delinsCAC:p.I1845T	Benign
	17:43045799:ATT:TCA	BRCA1	BRCA1:NM_007297:exon22:c.5328_5330delinsTGA:p.I1777D,BRCA1:NM_007298:exon22:c.2157_2159delinsTGA:p.I720D,BRCA1:NM_007299:exon22:c.2083_2085delinsTGA:p.N695_V699del,BRCA1:NM_007294:exon23:c.5469_5471delinsTGA:p.I1824D,BRCA1:NM_007300:exon24:c.5532_5534delinsTGA:p.I1845D	Pathogenic
	17:43045799:ATT:TGA	BRCA1	BRCA1:NM_007297:exon22:c.5328_5330delinsTCA:p.I1777H,BRCA1:NM_007298:exon22:c.2157_2159delinsTCA:p.I720H,BRCA1:NM_007299:exon22:c.2083_2085delinsTCA:p.N695S,BRCA1:NM_007294:exon23:c.5469_5471delinsTCA:p.I1824H,BRCA1:NM_007300:exon24:c.5532_5534delinsTCA:p.I1845H	Benign
	17:43045799:ATT:TTA	BRCA1	BRCA1:NM_007297:exon22:c.5328_5330delinsTAA:p.I1777N,BRCA1:NM_007298:exon22:c.2157_2159delinsTAA:p.I720N,BRCA1:NM_007299:exon22:c.2083_2085delinsTAA:p.N695_V699del,BRCA1:NM_007294:exon23:c.5469_5471delinsTAA:p.I1824N,BRCA1:NM_007300:exon24:c.5532_5534delinsTAA:p.I1845N	Pathogenic
	17:43045800:T:A	BRCA1	BRCA1:NM_007297:exon22:c.A5329T:p.I1777F,BRCA1:NM_007298:exon22:c.A2158T:p.I720F,BRCA1:NM_007299:exon22:c.A2084T:p.N695I,BRCA1:NM_007294:exon23:c.A5470T:p.I1824F,BRCA1:NM_007300:exon24:c.A5533T:p.I1845F	Benign	not_provided
	17:43045800:T:C	BRCA1	BRCA1:NM_007297:exon22:c.A5329G:p.I1777V,BRCA1:NM_007298:exon22:c.A2158G:p.I720V,BRCA1:NM_007299:exon22:c.A2084G:p.N695S,BRCA1:NM_007294:exon23:c.A5470G:p.I1824V,BRCA1:NM_007300:exon24:c.A5533G:p.I1845V	Benign	Uncertain_significance
	17:43045800:T:G	BRCA1	BRCA1:NM_007297:exon22:c.A5329C:p.I1777L,BRCA1:NM_007298:exon22:c.A2158C:p.I720L,BRCA1:NM_007299:exon22:c.A2084C:p.N695T,BRCA1:NM_007294:exon23:c.A5470C:p.I1824L,BRCA1:NM_007300:exon24:c.A5533C:p.I1845L	Benign	not_provided
	17:43045800:T:TC	BRCA1	BRCA1:NM_007297:exon22:c.5328_5329insG:p.I1777Dfs*6,BRCA1:NM_007298:exon22:c.2157_2158insG:p.I720Dfs*6,BRCA1:NM_007299:exon22:c.2083_2084insG:p.N695Rfs*11,BRCA1:NM_007294:exon23:c.5469_5470insG:p.I1824Dfs*6,BRCA1:NM_007300:exon24:c.5532_5533insG:p.I1845Dfs*6	Pathogenic
	17:43045800:T:TG	BRCA1	BRCA1:NM_007297:exon22:c.5328_5329insC:p.I1777Hfs*6,BRCA1:NM_007298:exon22:c.2157_2158insC:p.I720Hfs*6,BRCA1:NM_007299:exon22:c.2083_2084insC:p.N695Tfs*11,BRCA1:NM_007294:exon23:c.5469_5470insC:p.I1824Hfs*6,BRCA1:NM_007300:exon24:c.5532_5533insC:p.I1845Hfs*6	Pathogenic
	17:43045800:TT:GA	BRCA1	BRCA1:NM_007297:exon22:c.5328_5329delinsTC:p.I1777L,BRCA1:NM_007298:exon22:c.2157_2158delinsTC:p.I720L,BRCA1:NM_007299:exon22:c.2083_2084delinsTC:p.N695S,BRCA1:NM_007294:exon23:c.5469_5470delinsTC:p.I1824L,BRCA1:NM_007300:exon24:c.5532_5533delinsTC:p.I1845L	Benign
	17:43045800:TTG:T	BRCA1	BRCA1:NM_007297:exon22:c.5327_5328del:p.A1776Dfs*6,BRCA1:NM_007298:exon22:c.2156_2157del:p.A719Dfs*6,BRCA1:NM_007299:exon22:c.2082_2083del:p.C694*,BRCA1:NM_007294:exon23:c.5468_5469del:p.A1823Dfs*6,BRCA1:NM_007300:exon24:c.5531_5532del:p.A1844Dfs*6	Pathogenic
	17:43045801:T:A	BRCA1	BRCA1:NM_007299:exon22:c.A2083T:p.N695Y	Benign	not_provided
	17:43045801:T:C	BRCA1	BRCA1:NM_007299:exon22:c.A2083G:p.N695D	Benign	not_provided
	17:43045801:TG:AA	BRCA1	BRCA1:NM_007297:exon22:c.5327_5328delinsTT:p.A1776V,BRCA1:NM_007298:exon22:c.2156_2157delinsTT:p.A719V,BRCA1:NM_007299:exon22:c.2082_2083delinsTT:p.N695Y,BRCA1:NM_007294:exon23:c.5468_5469delinsTT:p.A1823V,BRCA1:NM_007300:exon24:c.5531_5532delinsTT:p.A1844V	Benign
	17:43045801:TG:AC	BRCA1	BRCA1:NM_007297:exon22:c.5327_5328delinsGT:p.A1776G,BRCA1:NM_007298:exon22:c.2156_2157delinsGT:p.A719G,BRCA1:NM_007299:exon22:c.2082_2083delinsGT:p.C694_N695delinsWY,BRCA1:NM_007294:exon23:c.5468_5469delinsGT:p.A1823G,BRCA1:NM_007300:exon24:c.5531_5532delinsGT:p.A1844G	Benign
	17:43045801:TG:CA	BRCA1	BRCA1:NM_007297:exon22:c.5327_5328delinsTG:p.A1776V,BRCA1:NM_007298:exon22:c.2156_2157delinsTG:p.A719V,BRCA1:NM_007299:exon22:c.2082_2083delinsTG:p.N695D,BRCA1:NM_007294:exon23:c.5468_5469delinsTG:p.A1823V,BRCA1:NM_007300:exon24:c.5531_5532delinsTG:p.A1844V	Benign
	17:43045801:TG:CC	BRCA1	BRCA1:NM_007297:exon22:c.5327_5328delinsGG:p.A1776G,BRCA1:NM_007298:exon22:c.2156_2157delinsGG:p.A719G,BRCA1:NM_007299:exon22:c.2082_2083delinsGG:p.C694_N695delinsWD,BRCA1:NM_007294:exon23:c.5468_5469delinsGG:p.A1823G,BRCA1:NM_007300:exon24:c.5531_5532delinsGG:p.A1844G	Benign
	17:43045801:TG:CT	BRCA1	BRCA1:NM_007297:exon22:c.5327_5328delinsAG:p.A1776E,BRCA1:NM_007298:exon22:c.2156_2157delinsAG:p.A719E,BRCA1:NM_007299:exon22:c.2082_2083delinsAG:p.C694_V699del,BRCA1:NM_007294:exon23:c.5468_5469delinsAG:p.A1823E,BRCA1:NM_007300:exon24:c.5531_5532delinsAG:p.A1844E	Pathogenic
	17:43045801:TGC:T	BRCA1	BRCA1:NM_007297:exon22:c.5327delC:p.A1776Efs*11,BRCA1:NM_007298:exon22:c.2156delC:p.A719Efs*11,BRCA1:NM_007294:exon23:c.5468delC:p.A1823Efs*11,BRCA1:NM_007300:exon24:c.5531delC:p.A1844Efs*11	Pathogenic
	17:43045801:TG:GA	BRCA1	BRCA1:NM_007297:exon22:c.5327_5328delinsTC:p.A1776V,BRCA1:NM_007298:exon22:c.2156_2157delinsTC:p.A719V,BRCA1:NM_007299:exon22:c.2082_2083delinsTC:p.N695H,BRCA1:NM_007294:exon23:c.5468_5469delinsTC:p.A1823V,BRCA1:NM_007300:exon24:c.5531_5532delinsTC:p.A1844V	Benign
	17:43045801:TG:GC	BRCA1	BRCA1:NM_007297:exon22:c.5327_5328delinsGC:p.A1776G,BRCA1:NM_007298:exon22:c.2156_2157delinsGC:p.A719G,BRCA1:NM_007299:exon22:c.2082_2083delinsGC:p.C694_N695delinsWH,BRCA1:NM_007294:exon23:c.5468_5469delinsGC:p.A1823G,BRCA1:NM_007300:exon24:c.5531_5532delinsGC:p.A1844G	Benign
	17:43045801:T:TC	BRCA1	BRCA1:NM_007297:exon22:c.5327_5328insG:p.I1777Nfs*6,BRCA1:NM_007298:exon22:c.2156_2157insG:p.I720Nfs*6,BRCA1:NM_007299:exon22:c.2082_2083insG:p.N695Efs*11,BRCA1:NM_007294:exon23:c.5468_5469insG:p.I1824Nfs*6,BRCA1:NM_007300:exon24:c.5531_5532insG:p.I1845Nfs*6	Pathogenic
	17:43045801:T:TG	BRCA1	BRCA1:NM_007297:exon22:c.5327dupC:p.I1777Nfs*6,BRCA1:NM_007298:exon22:c.2156dupC:p.I720Nfs*6,BRCA1:NM_007299:exon22:c.2082dupC:p.N695Qfs*11,BRCA1:NM_007294:exon23:c.5468dupC:p.I1824Nfs*6,BRCA1:NM_007300:exon24:c.5531dupC:p.I1845Nfs*6	Pathogenic
	17:43045802:G:A	BRCA1	BRCA1:NM_007297:exon22:c.C5327T:p.A1776V,BRCA1:NM_007298:exon22:c.C2156T:p.A719V,BRCA1:NM_007294:exon23:c.C5468T:p.A1823V,BRCA1:NM_007300:exon24:c.C5531T:p.A1844V	Benign	not_provided
	17:43045802:G:C	BRCA1	BRCA1:NM_007297:exon22:c.C5327G:p.A1776G,BRCA1:NM_007298:exon22:c.C2156G:p.A719G,BRCA1:NM_007299:exon22:c.C2082G:p.C694W,BRCA1:NM_007294:exon23:c.C5468G:p.A1823G,BRCA1:NM_007300:exon24:c.C5531G:p.A1844G	Benign	not_provided
	17:43045802:GC:AA	BRCA1	BRCA1:NM_007297:exon22:c.C5327T:p.A1776V,BRCA1:NM_007298:exon22:c.C2156T:p.A719V,BRCA1:NM_007294:exon23:c.C5468T:p.A1823V,BRCA1:NM_007300:exon24:c.C5531T:p.A1844V	Pathogenic	Likely_pathogenic
	17:43045802:GC:TT	BRCA1	BRCA1:NM_007299:exon22:c.C2082A:p.C694X	Pathogenic
	17:43045802:G:T	BRCA1	BRCA1:NM_007299:exon22:c.C2082A:p.C694X	Benign	not_provided
	17:43047641:ACCATGGAAGCCATTGTCCTCTGTCCAGGCATCTGGCTGCACAACCACAATTGGGTGGACAC:A	BRCA1	BRCA1:NM_007297:exon21:c.5267_5326del:p.G1756_H1775del,BRCA1:NM_007298:exon21:c.2096_2155del:p.G699_H718del,BRCA1:NM_007299:exon21:c.2022_2081del:p.C675_C694del,BRCA1:NM_007294:exon22:c.5408_5467del:p.G1803_H1822del,BRCA1:NM_007300:exon23:c.5471_5530del:p.G1824_H1843del	Pathogenic
	17:43047642:CCA:C	BRCA1	BRCA1:NM_007297:exon21:c.5325_5326del:p.A1776Nfs*6,BRCA1:NM_007298:exon21:c.2154_2155del:p.A719Nfs*6,BRCA1:NM_007299:exon21:c.2080_2081del:p.C694Qfs*11,BRCA1:NM_007294:exon22:c.5466_5467del:p.A1823Nfs*6,BRCA1:NM_007300:exon23:c.5529_5530del:p.A1844Nfs*6	Pathogenic
	17:43047643:C:A	BRCA1	BRCA1:NM_007297:exon21:c.G5326T:p.A1776S,BRCA1:NM_007298:exon21:c.G2155T:p.A719S,BRCA1:NM_007299:exon21:c.G2081T:p.C694F,BRCA1:NM_007294:exon22:c.G5467T:p.A1823S,BRCA1:NM_007300:exon23:c.G5530T:p.A1844S	Benign	Pathogenic
	17:43047643:CAT:C	BRCA1	BRCA1:NM_007297:exon21:c.5324_5325del:p.H1775Rfs*7,BRCA1:NM_007298:exon21:c.2153_2154del:p.H718Rfs*7,BRCA1:NM_007299:exon21:c.2079_2080del:p.C694Qfs*11,BRCA1:NM_007294:exon22:c.5465_5466del:p.H1822Rfs*7,BRCA1:NM_007300:exon23:c.5528_5529del:p.H1843Rfs*7	Pathogenic
	17:43047643:CATGGA:C	BRCA1	BRCA1:NM_007297:exon21:c.5321_5325del:p.F1774Cfs*7,BRCA1:NM_007298:exon21:c.2150_2154del:p.F717Cfs*7,BRCA1:NM_007299:exon21:c.2076_2080del:p.P693Qfs*11,BRCA1:NM_007294:exon22:c.5462_5466del:p.F1821Cfs*7,BRCA1:NM_007300:exon23:c.5525_5529del:p.F1842Cfs*7	Pathogenic
	17:43047643:CATGG:C	BRCA1	BRCA1:NM_007297:exon21:c.5322_5325del:p.F1774Lfs*12,BRCA1:NM_007298:exon21:c.2151_2154del:p.F717Lfs*12,BRCA1:NM_007299:exon21:c.2077_2080del:p.P693Afs*42,BRCA1:NM_007294:exon22:c.5463_5466del:p.F1821Lfs*12,BRCA1:NM_007300:exon23:c.5526_5529del:p.F1842Lfs*12	Pathogenic
	17:43047643:C:CA	BRCA1	BRCA1:NM_007297:exon21:c.5325dupT:p.A1776Cfs*7,BRCA1:NM_007298:exon21:c.2154dupT:p.A719Cfs*7,BRCA1:NM_007299:exon21:c.2080dupT:p.C694Lfs*12,BRCA1:NM_007294:exon22:c.5466dupT:p.A1823Cfs*7,BRCA1:NM_007300:exon23:c.5529dupT:p.A1844Cfs*7	Pathogenic	Pathogenic
	17:43047643:C:CT	BRCA1	BRCA1:NM_007297:exon21:c.5325_5326insA:p.A1776Sfs*7,BRCA1:NM_007298:exon21:c.2154_2155insA:p.A719Sfs*7,BRCA1:NM_007294:exon22:c.5466_5467insA:p.A1823Sfs*7,BRCA1:NM_007300:exon23:c.5529_5530insA:p.A1844Sfs*7	Pathogenic
	17:43047643:C:G	BRCA1	BRCA1:NM_007297:exon21:c.G5326C:p.A1776P,BRCA1:NM_007298:exon21:c.G2155C:p.A719P,BRCA1:NM_007299:exon21:c.G2081C:p.C694S,BRCA1:NM_007294:exon22:c.G5467C:p.A1823P,BRCA1:NM_007300:exon23:c.G5530C:p.A1844P	Benign	Likely_pathogenic
	17:43047643:C:T	BRCA1	BRCA1:NM_007297:exon21:c.G5326A:p.A1776T,BRCA1:NM_007298:exon21:c.G2155A:p.A719T,BRCA1:NM_007299:exon21:c.G2081A:p.C694Y,BRCA1:NM_007294:exon22:c.G5467A:p.A1823T,BRCA1:NM_007300:exon23:c.G5530A:p.A1844T	Benign	Pathogenic
	17:43047644:A:AT	BRCA1	BRCA1:NM_007297:exon21:c.5324dupA:p.H1775Qfs*8,BRCA1:NM_007298:exon21:c.2153dupA:p.H718Qfs*8,BRCA1:NM_007299:exon21:c.2079dupA:p.C694Mfs*12,BRCA1:NM_007294:exon22:c.5465dupA:p.H1822Qfs*8,BRCA1:NM_007300:exon23:c.5528dupA:p.H1843Qfs*8	Pathogenic
	17:43047644:A:C	BRCA1	BRCA1:NM_007297:exon21:c.T5325G:p.H1775Q,BRCA1:NM_007298:exon21:c.T2154G:p.H718Q,BRCA1:NM_007299:exon21:c.T2080G:p.C694G,BRCA1:NM_007294:exon22:c.T5466G:p.H1822Q,BRCA1:NM_007300:exon23:c.T5529G:p.H1843Q	Benign	not_provided
	17:43047644:A:T	BRCA1	BRCA1:NM_007297:exon21:c.T5325A:p.H1775Q,BRCA1:NM_007298:exon21:c.T2154A:p.H718Q,BRCA1:NM_007299:exon21:c.T2080A:p.C694S,BRCA1:NM_007294:exon22:c.T5466A:p.H1822Q,BRCA1:NM_007300:exon23:c.T5529A:p.H1843Q	Benign	not_provided
	17:43047644:AT:CA	BRCA1	BRCA1:NM_007297:exon21:c.5324_5325delinsTG:p.H1775L,BRCA1:NM_007298:exon21:c.2153_2154delinsTG:p.H718L,BRCA1:NM_007299:exon21:c.2079_2080delinsTG:p.C694G,BRCA1:NM_007294:exon22:c.5465_5466delinsTG:p.H1822L,BRCA1:NM_007300:exon23:c.5528_5529delinsTG:p.H1843L	Benign
	17:43047644:AT:CC	BRCA1	BRCA1:NM_007297:exon21:c.5324_5325delinsGG:p.H1775R,BRCA1:NM_007298:exon21:c.2153_2154delinsGG:p.H718R,BRCA1:NM_007299:exon21:c.2079_2080delinsGG:p.C694G,BRCA1:NM_007294:exon22:c.5465_5466delinsGG:p.H1822R,BRCA1:NM_007300:exon23:c.5528_5529delinsGG:p.H1843R	Benign
	17:43047644:AT:CG	BRCA1	BRCA1:NM_007297:exon21:c.5324_5325delinsCG:p.H1775P,BRCA1:NM_007298:exon21:c.2153_2154delinsCG:p.H718P,BRCA1:NM_007299:exon21:c.2079_2080delinsCG:p.C694G,BRCA1:NM_007294:exon22:c.5465_5466delinsCG:p.H1822P,BRCA1:NM_007300:exon23:c.5528_5529delinsCG:p.H1843P	Benign
	17:43047644:AT:GA	BRCA1	BRCA1:NM_007297:exon21:c.5324_5325delinsTC:p.H1775L,BRCA1:NM_007298:exon21:c.2153_2154delinsTC:p.H718L,BRCA1:NM_007299:exon21:c.2079_2080delinsTC:p.C694R,BRCA1:NM_007294:exon22:c.5465_5466delinsTC:p.H1822L,BRCA1:NM_007300:exon23:c.5528_5529delinsTC:p.H1843L	Benign
	17:43047644:ATG:A	BRCA1	BRCA1:NM_007297:exon21:c.5323_5324del:p.H1775Cfs*7,BRCA1:NM_007298:exon21:c.2152_2153del:p.H718Cfs*7,BRCA1:NM_007299:exon21:c.2078_2079del:p.P693Lfs*12,BRCA1:NM_007294:exon22:c.5464_5465del:p.H1822Cfs*7,BRCA1:NM_007300:exon23:c.5527_5528del:p.H1843Cfs*7	Pathogenic
	17:43047644:AT:GC	BRCA1	BRCA1:NM_007297:exon21:c.5324_5325delinsGC:p.H1775R,BRCA1:NM_007298:exon21:c.2153_2154delinsGC:p.H718R,BRCA1:NM_007299:exon21:c.2079_2080delinsGC:p.C694R,BRCA1:NM_007294:exon22:c.5465_5466delinsGC:p.H1822R,BRCA1:NM_007300:exon23:c.5528_5529delinsGC:p.H1843R	Benign
	17:43047644:ATG:CAA	BRCA1	BRCA1:NM_007297:exon21:c.5323_5325delinsTTG:p.H1775L,BRCA1:NM_007298:exon21:c.2152_2154delinsTTG:p.H718L,BRCA1:NM_007299:exon21:c.2078_2080delinsTTG:p.P693_C694delinsLG,BRCA1:NM_007294:exon22:c.5464_5466delinsTTG:p.H1822L,BRCA1:NM_007300:exon23:c.5527_5529delinsTTG:p.H1843L	Benign
	17:43047644:ATG:CCT	BRCA1	BRCA1:NM_007297:exon21:c.5323_5325delinsAGG:p.H1775R,BRCA1:NM_007298:exon21:c.2152_2154delinsAGG:p.H718R,BRCA1:NM_007299:exon21:c.2078_2080delinsAGG:p.P693_C694delinsQG,BRCA1:NM_007294:exon22:c.5464_5466delinsAGG:p.H1822R,BRCA1:NM_007300:exon23:c.5527_5529delinsAGG:p.H1843R	Benign
	17:43047644:AT:GG	BRCA1	BRCA1:NM_007297:exon21:c.5324_5325delinsCC:p.H1775P,BRCA1:NM_007298:exon21:c.2153_2154delinsCC:p.H718P,BRCA1:NM_007299:exon21:c.2079_2080delinsCC:p.C694R,BRCA1:NM_007294:exon22:c.5465_5466delinsCC:p.H1822P,BRCA1:NM_007300:exon23:c.5528_5529delinsCC:p.H1843P	Benign
	17:43047644:ATGGAAGCCATT:A	BRCA1	BRCA1:NM_007297:exon21:c.5314_5324del:p.N1772Cfs*7,BRCA1:NM_007298:exon21:c.2143_2153del:p.N715Cfs*7,BRCA1:NM_007299:exon21:c.2069_2079del:p.Q690Lfs*12,BRCA1:NM_007294:exon22:c.5455_5465del:p.N1819Cfs*7,BRCA1:NM_007300:exon23:c.5518_5528del:p.N1840Cfs*7	Pathogenic
	17:43047644:ATGGAAGCCATTGTCCTCTG:A	BRCA1	BRCA1:NM_007297:exon21:c.5306_5324del:p.T1769Mfs*12,BRCA1:NM_007298:exon21:c.2135_2153del:p.T712Mfs*12,BRCA1:NM_007299:exon21:c.2061_2079del:p.R688Afs*42,BRCA1:NM_007294:exon22:c.5447_5465del:p.T1816Mfs*12,BRCA1:NM_007300:exon23:c.5510_5528del:p.T1837Mfs*12	Pathogenic
	17:43047644:ATG:GTA	BRCA1	BRCA1:NM_007297:exon21:c.5323_5325delinsTAC:p.H1775Y,BRCA1:NM_007298:exon21:c.2152_2154delinsTAC:p.H718Y,BRCA1:NM_007299:exon21:c.2078_2080delinsTAC:p.P693_C694delinsLR,BRCA1:NM_007294:exon22:c.5464_5466delinsTAC:p.H1822Y,BRCA1:NM_007300:exon23:c.5527_5529delinsTAC:p.H1843Y	Benign
	17:43047644:ATG:GTC	BRCA1	BRCA1:NM_007297:exon21:c.5323_5325delinsGAC:p.H1775D,BRCA1:NM_007298:exon21:c.2152_2154delinsGAC:p.H718D,BRCA1:NM_007299:exon21:c.2078_2080delinsGAC:p.P693_C694delinsRR,BRCA1:NM_007294:exon22:c.5464_5466delinsGAC:p.H1822D,BRCA1:NM_007300:exon23:c.5527_5529delinsGAC:p.H1843D	Benign
	17:43047644:ATG:GTT	BRCA1	BRCA1:NM_007297:exon21:c.5323_5325delinsAAC:p.H1775N,BRCA1:NM_007298:exon21:c.2152_2154delinsAAC:p.H718N,BRCA1:NM_007299:exon21:c.2078_2080delinsAAC:p.P693_C694delinsQR,BRCA1:NM_007294:exon22:c.5464_5466delinsAAC:p.H1822N,BRCA1:NM_007300:exon23:c.5527_5529delinsAAC:p.H1843N	Benign
	17:43047644:ATG:TAA	BRCA1	BRCA1:NM_007297:exon21:c.5323_5325delinsTTA:p.H1775L,BRCA1:NM_007298:exon21:c.2152_2154delinsTTA:p.H718L,BRCA1:NM_007299:exon21:c.2078_2080delinsTTA:p.P693_C694delinsLS,BRCA1:NM_007294:exon22:c.5464_5466delinsTTA:p.H1822L,BRCA1:NM_007300:exon23:c.5527_5529delinsTTA:p.H1843L	Benign
	17:43047644:ATG:TCT	BRCA1	BRCA1:NM_007297:exon21:c.5323_5325delinsAGA:p.H1775R,BRCA1:NM_007298:exon21:c.2152_2154delinsAGA:p.H718R,BRCA1:NM_007299:exon21:c.2078_2080delinsAGA:p.P693_C694delinsQS,BRCA1:NM_007294:exon22:c.5464_5466delinsAGA:p.H1822R,BRCA1:NM_007300:exon23:c.5527_5529delinsAGA:p.H1843R	Benign
	17:43047644:AT:TA	BRCA1	BRCA1:NM_007297:exon21:c.5324_5325delinsTA:p.H1775L,BRCA1:NM_007298:exon21:c.2153_2154delinsTA:p.H718L,BRCA1:NM_007299:exon21:c.2079_2080delinsTA:p.C694S,BRCA1:NM_007294:exon22:c.5465_5466delinsTA:p.H1822L,BRCA1:NM_007300:exon23:c.5528_5529delinsTA:p.H1843L	Benign
	17:43047644:AT:TC	BRCA1	BRCA1:NM_007297:exon21:c.5324_5325delinsGA:p.H1775R,BRCA1:NM_007298:exon21:c.2153_2154delinsGA:p.H718R,BRCA1:NM_007299:exon21:c.2079_2080delinsGA:p.C694S,BRCA1:NM_007294:exon22:c.5465_5466delinsGA:p.H1822R,BRCA1:NM_007300:exon23:c.5528_5529delinsGA:p.H1843R	Benign
	17:43047644:AT:TG	BRCA1	BRCA1:NM_007297:exon21:c.5324_5325delinsCA:p.H1775P,BRCA1:NM_007298:exon21:c.2153_2154delinsCA:p.H718P,BRCA1:NM_007299:exon21:c.2079_2080delinsCA:p.C694S,BRCA1:NM_007294:exon22:c.5465_5466delinsCA:p.H1822P,BRCA1:NM_007300:exon23:c.5528_5529delinsCA:p.H1843P	Benign
	17:43047645:T:A	BRCA1	BRCA1:NM_007297:exon21:c.A5324T:p.H1775L,BRCA1:NM_007298:exon21:c.A2153T:p.H718L,BRCA1:NM_007294:exon22:c.A5465T:p.H1822L,BRCA1:NM_007300:exon23:c.A5528T:p.H1843L	Benign	not_provided
	17:43047645:T:C	BRCA1	BRCA1:NM_007297:exon21:c.A5324G:p.H1775R,BRCA1:NM_007298:exon21:c.A2153G:p.H718R,BRCA1:NM_007294:exon22:c.A5465G:p.H1822R,BRCA1:NM_007300:exon23:c.A5528G:p.H1843R	Benign	Conflicting_interpretations_of_pathogenicity
	17:43047645:T:G	BRCA1	BRCA1:NM_007297:exon21:c.A5324C:p.H1775P,BRCA1:NM_007298:exon21:c.A2153C:p.H718P,BRCA1:NM_007294:exon22:c.A5465C:p.H1822P,BRCA1:NM_007300:exon23:c.A5528C:p.H1843P	Benign	not_provided
	17:43047645:TG:AA	BRCA1	BRCA1:NM_007297:exon21:c.5323_5324delinsTT:p.H1775F,BRCA1:NM_007298:exon21:c.2152_2153delinsTT:p.H718F,BRCA1:NM_007299:exon21:c.2078_2079delinsTT:p.P693L,BRCA1:NM_007294:exon22:c.5464_5465delinsTT:p.H1822F,BRCA1:NM_007300:exon23:c.5527_5528delinsTT:p.H1843F	Benign
	17:43047645:TG:AC	BRCA1	BRCA1:NM_007297:exon21:c.5323_5324delinsGT:p.H1775V,BRCA1:NM_007298:exon21:c.2152_2153delinsGT:p.H718V,BRCA1:NM_007299:exon21:c.2078_2079delinsGT:p.P693R,BRCA1:NM_007294:exon22:c.5464_5465delinsGT:p.H1822V,BRCA1:NM_007300:exon23:c.5527_5528delinsGT:p.H1843V	Benign
	17:43047645:TG:CA	BRCA1	BRCA1:NM_007297:exon21:c.5323_5324delinsTG:p.H1775C,BRCA1:NM_007298:exon21:c.2152_2153delinsTG:p.H718C,BRCA1:NM_007299:exon21:c.2078_2079delinsTG:p.P693L,BRCA1:NM_007294:exon22:c.5464_5465delinsTG:p.H1822C,BRCA1:NM_007300:exon23:c.5527_5528delinsTG:p.H1843C	Benign
	17:43047645:TG:CC	BRCA1	BRCA1:NM_007297:exon21:c.5323_5324delinsGG:p.H1775G,BRCA1:NM_007298:exon21:c.2152_2153delinsGG:p.H718G,BRCA1:NM_007299:exon21:c.2078_2079delinsGG:p.P693R,BRCA1:NM_007294:exon22:c.5464_5465delinsGG:p.H1822G,BRCA1:NM_007300:exon23:c.5527_5528delinsGG:p.H1843G	Benign
	17:43047645:TG:GA	BRCA1	BRCA1:NM_007297:exon21:c.5323_5324delinsTC:p.H1775S,BRCA1:NM_007298:exon21:c.2152_2153delinsTC:p.H718S,BRCA1:NM_007299:exon21:c.2078_2079delinsTC:p.P693L,BRCA1:NM_007294:exon22:c.5464_5465delinsTC:p.H1822S,BRCA1:NM_007300:exon23:c.5527_5528delinsTC:p.H1843S	Benign
	17:43047645:TGGAAGCCATTGTCC:T	BRCA1	BRCA1:NM_007297:exon21:c.5310_5323del:p.D1771Cfs*7,BRCA1:NM_007298:exon21:c.2139_2152del:p.D714Cfs*7,BRCA1:NM_007299:exon21:c.2065_2078del:p.G689Mfs*12,BRCA1:NM_007294:exon22:c.5451_5464del:p.D1818Cfs*7,BRCA1:NM_007300:exon23:c.5514_5527del:p.D1839Cfs*7	Pathogenic
	17:43047645:TGGAAG:T	BRCA1	BRCA1:NM_007297:exon21:c.5319_5323del:p.F1774Cfs*7,BRCA1:NM_007298:exon21:c.2148_2152del:p.F717Cfs*7,BRCA1:NM_007299:exon21:c.2074_2078del:p.L692Mfs*12,BRCA1:NM_007294:exon22:c.5460_5464del:p.F1821Cfs*7,BRCA1:NM_007300:exon23:c.5523_5527del:p.F1842Cfs*7	Pathogenic
	17:43047645:TGGAA:T	BRCA1	BRCA1:NM_007297:exon21:c.5320_5323del:p.F1774Mfs*12,BRCA1:NM_007298:exon21:c.2149_2152del:p.F717Mfs*12,BRCA1:NM_007299:exon21:c.2075_2078del:p.L692Hfs*43,BRCA1:NM_007294:exon22:c.5461_5464del:p.F1821Mfs*12,BRCA1:NM_007300:exon23:c.5524_5527del:p.F1842Mfs*12	Pathogenic
	17:43047645:TGG:ACT	BRCA1	BRCA1:NM_007297:exon21:c.5322_5324delinsAGT:p.F1774_H1775delinsLV,BRCA1:NM_007298:exon21:c.2151_2153delinsAGT:p.F717_H718delinsLV,BRCA1:NM_007299:exon21:c.2077_2079delinsAGT:p.P693S,BRCA1:NM_007294:exon22:c.5463_5465delinsAGT:p.F1821_H1822delinsLV,BRCA1:NM_007300:exon23:c.5526_5528delinsAGT:p.F1842_H1843delinsLV	Benign
	17:43047645:TGG:AGA	BRCA1	BRCA1:NM_007297:exon21:c.5322_5324delinsTCT:p.H1775L,BRCA1:NM_007298:exon21:c.2151_2153delinsTCT:p.H718L,BRCA1:NM_007299:exon21:c.2077_2079delinsTCT:p.P693S,BRCA1:NM_007294:exon22:c.5463_5465delinsTCT:p.H1822L,BRCA1:NM_007300:exon23:c.5526_5528delinsTCT:p.H1843L	Benign
	17:43047645:TGG:AGT	BRCA1	BRCA1:NM_007297:exon21:c.5322_5324delinsACT:p.F1774_H1775delinsLL,BRCA1:NM_007298:exon21:c.2151_2153delinsACT:p.F717_H718delinsLL,BRCA1:NM_007299:exon21:c.2077_2079delinsACT:p.P693T,BRCA1:NM_007294:exon22:c.5463_5465delinsACT:p.F1821_H1822delinsLL,BRCA1:NM_007300:exon23:c.5526_5528delinsACT:p.F1842_H1843delinsLL	Benign
	17:43047645:TG:GC	BRCA1	BRCA1:NM_007297:exon21:c.5323_5324delinsGC:p.H1775A,BRCA1:NM_007298:exon21:c.2152_2153delinsGC:p.H718A,BRCA1:NM_007299:exon21:c.2078_2079delinsGC:p.P693R,BRCA1:NM_007294:exon22:c.5464_5465delinsGC:p.H1822A,BRCA1:NM_007300:exon23:c.5527_5528delinsGC:p.H1843A	Benign
	17:43047645:TGG:CAA	BRCA1	BRCA1:NM_007297:exon21:c.5322_5324delinsTTG:p.H1775C,BRCA1:NM_007298:exon21:c.2151_2153delinsTTG:p.H718C,BRCA1:NM_007299:exon21:c.2077_2079delinsTTG:p.P693L,BRCA1:NM_007294:exon22:c.5463_5465delinsTTG:p.H1822C,BRCA1:NM_007300:exon23:c.5526_5528delinsTTG:p.H1843C	Benign
	17:43047645:TGG:CCT	BRCA1	BRCA1:NM_007297:exon21:c.5322_5324delinsAGG:p.F1774_H1775delinsLG,BRCA1:NM_007298:exon21:c.2151_2153delinsAGG:p.F717_H718delinsLG,BRCA1:NM_007299:exon21:c.2077_2079delinsAGG:p.P693R,BRCA1:NM_007294:exon22:c.5463_5465delinsAGG:p.F1821_H1822delinsLG,BRCA1:NM_007300:exon23:c.5526_5528delinsAGG:p.F1842_H1843delinsLG	Benign
	17:43047645:TGG:CGA	BRCA1	BRCA1:NM_007297:exon21:c.5322_5324delinsTCG:p.H1775R,BRCA1:NM_007298:exon21:c.2151_2153delinsTCG:p.H718R,BRCA1:NM_007299:exon21:c.2077_2079delinsTCG:p.P693S,BRCA1:NM_007294:exon22:c.5463_5465delinsTCG:p.H1822R,BRCA1:NM_007300:exon23:c.5526_5528delinsTCG:p.H1843R	Benign
	17:43047645:TGG:CGT	BRCA1	BRCA1:NM_007297:exon21:c.5322_5324delinsACG:p.F1774_H1775delinsLR,BRCA1:NM_007298:exon21:c.2151_2153delinsACG:p.F717_H718delinsLR,BRCA1:NM_007299:exon21:c.2077_2079delinsACG:p.P693T,BRCA1:NM_007294:exon22:c.5463_5465delinsACG:p.F1821_H1822delinsLR,BRCA1:NM_007300:exon23:c.5526_5528delinsACG:p.F1842_H1843delinsLR	Benign
	17:43047645:TGG:GCT	BRCA1	BRCA1:NM_007297:exon21:c.5322_5324delinsAGC:p.F1774_H1775delinsLA,BRCA1:NM_007298:exon21:c.2151_2153delinsAGC:p.F717_H718delinsLA,BRCA1:NM_007299:exon21:c.2077_2079delinsAGC:p.P693S,BRCA1:NM_007294:exon22:c.5463_5465delinsAGC:p.F1821_H1822delinsLA,BRCA1:NM_007300:exon23:c.5526_5528delinsAGC:p.F1842_H1843delinsLA	Benign
	17:43047645:TGG:GGA	BRCA1	BRCA1:NM_007297:exon21:c.5322_5324delinsTCC:p.H1775P,BRCA1:NM_007298:exon21:c.2151_2153delinsTCC:p.H718P,BRCA1:NM_007299:exon21:c.2077_2079delinsTCC:p.P693S,BRCA1:NM_007294:exon22:c.5463_5465delinsTCC:p.H1822P,BRCA1:NM_007300:exon23:c.5526_5528delinsTCC:p.H1843P	Benign
	17:43047645:TGG:GGT	BRCA1	BRCA1:NM_007297:exon21:c.5322_5324delinsACC:p.F1774_H1775delinsLP,BRCA1:NM_007298:exon21:c.2151_2153delinsACC:p.F717_H718delinsLP,BRCA1:NM_007299:exon21:c.2077_2079delinsACC:p.P693T,BRCA1:NM_007294:exon22:c.5463_5465delinsACC:p.F1821_H1822delinsLP,BRCA1:NM_007300:exon23:c.5526_5528delinsACC:p.F1842_H1843delinsLP	Benign
	17:43047645:TGG:T	BRCA1	BRCA1:NM_007297:exon21:c.5322_5323del:p.F1774Lfs*8,BRCA1:NM_007298:exon21:c.2151_2152del:p.F717Lfs*8,BRCA1:NM_007299:exon21:c.2077_2078del:p.P693Mfs*12,BRCA1:NM_007294:exon22:c.5463_5464del:p.F1821Lfs*8,BRCA1:NM_007300:exon23:c.5526_5527del:p.F1842Lfs*8	Pathogenic
	17:43047645:T:TA	BRCA1	BRCA1:NM_007297:exon21:c.5323_5324insT:p.H1775Lfs*8,BRCA1:NM_007298:exon21:c.2152_2153insT:p.H718Lfs*8,BRCA1:NM_007299:exon21:c.2078_2079insT:p.C694Mfs*12,BRCA1:NM_007294:exon22:c.5464_5465insT:p.H1822Lfs*8,BRCA1:NM_007300:exon23:c.5527_5528insT:p.H1843Lfs*8	Pathogenic	Pathogenic
	17:43047645:T:TG	BRCA1	BRCA1:NM_007297:exon21:c.5323dupC:p.H1775Pfs*8,BRCA1:NM_007298:exon21:c.2152dupC:p.H718Pfs*8,BRCA1:NM_007299:exon21:c.2078dupC:p.C694Mfs*12,BRCA1:NM_007294:exon22:c.5464dupC:p.H1822Pfs*8,BRCA1:NM_007300:exon23:c.5527dupC:p.H1843Pfs*8	Pathogenic
	17:43047645:T:TGGG	BRCA1	BRCA1:NM_007297:exon21:c.5323_5324insCCC:p.F1774_H1775insP,BRCA1:NM_007298:exon21:c.2152_2153insCCC:p.F717_H718insP,BRCA1:NM_007299:exon21:c.2078_2079insCCC:p.P693_C694insP,BRCA1:NM_007294:exon22:c.5464_5465insCCC:p.F1821_H1822insP,BRCA1:NM_007300:exon23:c.5527_5528insCCC:p.F1842_H1843insP	Benign
	17:43047645:T:TGGTGGGGGG	BRCA1	BRCA1:NM_007297:exon21:c.5323_5324insCCCCCCACC:p.F1774_H1775insPPH,BRCA1:NM_007298:exon21:c.2152_2153insCCCCCCACC:p.F717_H718insPPH,BRCA1:NM_007299:exon21:c.2078_2079insCCCCCCACC:p.P693_C694insPPP,BRCA1:NM_007294:exon22:c.5464_5465insCCCCCCACC:p.F1821_H1822insPPH,BRCA1:NM_007300:exon23:c.5527_5528insCCCCCCACC:p.F1842_H1843insPPH	Benign
	17:43047645:T:TTA	BRCA1	BRCA1:NM_007297:exon21:c.5323_5324insTA:p.H1775Lfs*13,BRCA1:NM_007298:exon21:c.2152_2153insTA:p.H718Lfs*13,BRCA1:NM_007299:exon21:c.2078_2079insTA:p.C694Nfs*43,BRCA1:NM_007294:exon22:c.5464_5465insTA:p.H1822Lfs*13,BRCA1:NM_007300:exon23:c.5527_5528insTA:p.H1843Lfs*13	Pathogenic
	17:43047645:T:TTAG	BRCA1	BRCA1:NM_007299:exon21:c.2078_2079insCTA:p.C694_V699del	Pathogenic
	17:43047646:G:A	BRCA1	BRCA1:NM_007297:exon21:c.C5323T:p.H1775Y,BRCA1:NM_007298:exon21:c.C2152T:p.H718Y,BRCA1:NM_007299:exon21:c.C2078T:p.P693L,BRCA1:NM_007294:exon22:c.C5464T:p.H1822Y,BRCA1:NM_007300:exon23:c.C5527T:p.H1843Y	Benign	not_provided
	17:43047646:G:C	BRCA1	BRCA1:NM_007297:exon21:c.C5323G:p.H1775D,BRCA1:NM_007298:exon21:c.C2152G:p.H718D,BRCA1:NM_007299:exon21:c.C2078G:p.P693R,BRCA1:NM_007294:exon22:c.C5464G:p.H1822D,BRCA1:NM_007300:exon23:c.C5527G:p.H1843D	Benign	not_provided
	17:43047646:G:GA	BRCA1	BRCA1:NM_007297:exon21:c.5322_5323insT:p.H1775Sfs*8,BRCA1:NM_007298:exon21:c.2151_2152insT:p.H718Sfs*8,BRCA1:NM_007299:exon21:c.2077_2078insT:p.P693Lfs*13,BRCA1:NM_007294:exon22:c.5463_5464insT:p.H1822Sfs*8,BRCA1:NM_007300:exon23:c.5526_5527insT:p.H1843Sfs*8	Pathogenic	Pathogenic
	17:43047646:GG:AA	BRCA1	BRCA1:NM_007297:exon21:c.5322_5323delinsTT:p.H1775Y,BRCA1:NM_007298:exon21:c.2151_2152delinsTT:p.H718Y,BRCA1:NM_007299:exon21:c.2077_2078delinsTT:p.P693L,BRCA1:NM_007294:exon22:c.5463_5464delinsTT:p.H1822Y,BRCA1:NM_007300:exon23:c.5526_5527delinsTT:p.H1843Y	Benign
	17:43047646:GGAA:G	BRCA1	BRCA1:NM_007297:exon21:c.5320_5322del:p.F1774del,BRCA1:NM_007298:exon21:c.2149_2151del:p.F717del,BRCA1:NM_007299:exon21:c.2075_2077del:p.L692del,BRCA1:NM_007294:exon22:c.5461_5463del:p.F1821del,BRCA1:NM_007300:exon23:c.5524_5526del:p.F1842del	Pathogenic
	17:43047646:GGAAGC:G	BRCA1	BRCA1:NM_007297:exon21:c.5318_5322del:p.G1773Afs*8,BRCA1:NM_007298:exon21:c.2147_2151del:p.G716Afs*8,BRCA1:NM_007299:exon21:c.2073_2077del:p.W691Cfs*13,BRCA1:NM_007294:exon22:c.5459_5463del:p.G1820Afs*8,BRCA1:NM_007300:exon23:c.5522_5526del:p.G1841Afs*8	Pathogenic
	17:43047646:GGA:G	BRCA1	BRCA1:NM_007297:exon21:c.5321_5322del:p.F1774Sfs*8,BRCA1:NM_007298:exon21:c.2150_2151del:p.F717Sfs*8,BRCA1:NM_007299:exon21:c.2076_2077del:p.P693Mfs*12,BRCA1:NM_007294:exon22:c.5462_5463del:p.F1821Sfs*8,BRCA1:NM_007300:exon23:c.5525_5526del:p.F1842Sfs*8	Pathogenic
	17:43047646:GG:CT	BRCA1	BRCA1:NM_007297:exon21:c.5322_5323delinsAG:p.F1774_H1775delinsLD,BRCA1:NM_007298:exon21:c.2151_2152delinsAG:p.F717_H718delinsLD,BRCA1:NM_007299:exon21:c.2077_2078delinsAG:p.P693R,BRCA1:NM_007294:exon22:c.5463_5464delinsAG:p.F1821_H1822delinsLD,BRCA1:NM_007300:exon23:c.5526_5527delinsAG:p.F1842_H1843delinsLD	Benign
	17:43047646:G:GTA	BRCA1	BRCA1:NM_007297:exon21:c.5322_5323insTA:p.H1775Yfs*13,BRCA1:NM_007298:exon21:c.2151_2152insTA:p.H718Yfs*13,BRCA1:NM_007299:exon21:c.2077_2078insTA:p.P693Lfs*44,BRCA1:NM_007294:exon22:c.5463_5464insTA:p.H1822Yfs*13,BRCA1:NM_007300:exon23:c.5526_5527insTA:p.H1843Yfs*13	Pathogenic
	17:43047646:GG:TAT	BRCA1	BRCA1:NM_007297:exon21:c.5322_5323delinsATA:p.F1774Lfs*2,BRCA1:NM_007298:exon21:c.2151_2152delinsATA:p.F717Lfs*2,BRCA1:NM_007299:exon21:c.2077_2078delinsATA:p.P693Ifs*13,BRCA1:NM_007294:exon22:c.5463_5464delinsATA:p.F1821Lfs*2,BRCA1:NM_007300:exon23:c.5526_5527delinsATA:p.F1842Lfs*2	Pathogenic
	17:43047646:G:T	BRCA1	BRCA1:NM_007297:exon21:c.C5323A:p.H1775N,BRCA1:NM_007298:exon21:c.C2152A:p.H718N,BRCA1:NM_007299:exon21:c.C2078A:p.P693Q,BRCA1:NM_007294:exon22:c.C5464A:p.H1822N,BRCA1:NM_007300:exon23:c.C5527A:p.H1843N	Benign	not_provided
	17:43047647:G:A	BRCA1	BRCA1:NM_007299:exon21:c.C2077T:p.P693S	Benign	not_provided
	17:43047647:GAA:AAC	BRCA1	BRCA1:NM_007297:exon21:c.5320_5322delinsGTT:p.F1774V,BRCA1:NM_007298:exon21:c.2149_2151delinsGTT:p.F717V,BRCA1:NM_007299:exon21:c.2075_2077delinsGTT:p.L692_P693delinsRS,BRCA1:NM_007294:exon22:c.5461_5463delinsGTT:p.F1821V,BRCA1:NM_007300:exon23:c.5524_5526delinsGTT:p.F1842V	Benign
	17:43047647:GAA:AAG	BRCA1	BRCA1:NM_007297:exon21:c.5320_5322delinsCTT:p.F1774L,BRCA1:NM_007298:exon21:c.2149_2151delinsCTT:p.F717L,BRCA1:NM_007299:exon21:c.2075_2077delinsCTT:p.L692_P693delinsPS,BRCA1:NM_007294:exon22:c.5461_5463delinsCTT:p.F1821L,BRCA1:NM_007300:exon23:c.5524_5526delinsCTT:p.F1842L	Benign
	17:43047647:GAA:AAT	BRCA1	BRCA1:NM_007297:exon21:c.5320_5322delinsATT:p.F1774I,BRCA1:NM_007298:exon21:c.2149_2151delinsATT:p.F717I,BRCA1:NM_007299:exon21:c.2075_2077delinsATT:p.L692_P693delinsHS,BRCA1:NM_007294:exon22:c.5461_5463delinsATT:p.F1821I,BRCA1:NM_007300:exon23:c.5524_5526delinsATT:p.F1842I	Benign
	17:43047647:GAA:ACT	BRCA1	BRCA1:NM_007297:exon21:c.5320_5322delinsAGT:p.F1774S,BRCA1:NM_007298:exon21:c.2149_2151delinsAGT:p.F717S,BRCA1:NM_007299:exon21:c.2075_2077delinsAGT:p.L692_P693delinsQS,BRCA1:NM_007294:exon22:c.5461_5463delinsAGT:p.F1821S,BRCA1:NM_007300:exon23:c.5524_5526delinsAGT:p.F1842S	Benign
	17:43047647:GA:AC	BRCA1	BRCA1:NM_007297:exon21:c.5321_5322delinsGT:p.F1774C,BRCA1:NM_007298:exon21:c.2150_2151delinsGT:p.F717C,BRCA1:NM_007299:exon21:c.2076_2077delinsGT:p.P693S,BRCA1:NM_007294:exon22:c.5462_5463delinsGT:p.F1821C,BRCA1:NM_007300:exon23:c.5525_5526delinsGT:p.F1842C	Benign
	17:43047647:GAA:CAC	BRCA1	BRCA1:NM_007297:exon21:c.5320_5322delinsGTG:p.F1774V,BRCA1:NM_007298:exon21:c.2149_2151delinsGTG:p.F717V,BRCA1:NM_007299:exon21:c.2075_2077delinsGTG:p.L692_P693delinsRA,BRCA1:NM_007294:exon22:c.5461_5463delinsGTG:p.F1821V,BRCA1:NM_007300:exon23:c.5524_5526delinsGTG:p.F1842V	Benign
	17:43047647:GAA:CAG	BRCA1	BRCA1:NM_007297:exon21:c.5320_5322delinsCTG:p.F1774L,BRCA1:NM_007298:exon21:c.2149_2151delinsCTG:p.F717L,BRCA1:NM_007299:exon21:c.2075_2077delinsCTG:p.L692_P693delinsPA,BRCA1:NM_007294:exon22:c.5461_5463delinsCTG:p.F1821L,BRCA1:NM_007300:exon23:c.5524_5526delinsCTG:p.F1842L	Benign
	17:43047647:GA:AG	BRCA1	BRCA1:NM_007297:exon21:c.5321_5322delinsCT:p.F1774S,BRCA1:NM_007298:exon21:c.2150_2151delinsCT:p.F717S,BRCA1:NM_007299:exon21:c.2076_2077delinsCT:p.P693S,BRCA1:NM_007294:exon22:c.5462_5463delinsCT:p.F1821S,BRCA1:NM_007300:exon23:c.5525_5526delinsCT:p.F1842S	Benign
	17:43047647:GAA:G	BRCA1	BRCA1:NM_007297:exon21:c.5320_5321del:p.F1774Pfs*8,BRCA1:NM_007298:exon21:c.2149_2150del:p.F717Pfs*8,BRCA1:NM_007299:exon21:c.2075_2076del:p.L692Pfs*13,BRCA1:NM_007294:exon22:c.5461_5462del:p.F1821Pfs*8,BRCA1:NM_007300:exon23:c.5524_5525del:p.F1842Pfs*8	Pathogenic
	17:43047647:GAAGC:G	BRCA1	BRCA1:NM_007297:exon21:c.5318_5321del:p.G1773Afs*13,BRCA1:NM_007298:exon21:c.2147_2150del:p.G716Afs*13,BRCA1:NM_007299:exon21:c.2073_2076del:p.W691Cfs*44,BRCA1:NM_007294:exon22:c.5459_5462del:p.G1820Afs*13,BRCA1:NM_007300:exon23:c.5522_5525del:p.G1841Afs*13	Pathogenic
	17:43047647:GA:AT	BRCA1	BRCA1:NM_007297:exon21:c.5321_5322delinsAT:p.F1774Y,BRCA1:NM_007298:exon21:c.2150_2151delinsAT:p.F717Y,BRCA1:NM_007299:exon21:c.2076_2077delinsAT:p.P693S,BRCA1:NM_007294:exon22:c.5462_5463delinsAT:p.F1821Y,BRCA1:NM_007300:exon23:c.5525_5526delinsAT:p.F1842Y	Benign
	17:43047647:GAA:TAC	BRCA1	BRCA1:NM_007297:exon21:c.5320_5322delinsGTA:p.F1774V,BRCA1:NM_007298:exon21:c.2149_2151delinsGTA:p.F717V,BRCA1:NM_007299:exon21:c.2075_2077delinsGTA:p.L692_P693delinsRT,BRCA1:NM_007294:exon22:c.5461_5463delinsGTA:p.F1821V,BRCA1:NM_007300:exon23:c.5524_5526delinsGTA:p.F1842V	Benign
	17:43047647:GAA:TAG	BRCA1	BRCA1:NM_007297:exon21:c.5320_5322delinsCTA:p.F1774L,BRCA1:NM_007298:exon21:c.2149_2151delinsCTA:p.F717L,BRCA1:NM_007299:exon21:c.2075_2077delinsCTA:p.L692_P693delinsPT,BRCA1:NM_007294:exon22:c.5461_5463delinsCTA:p.F1821L,BRCA1:NM_007300:exon23:c.5524_5526delinsCTA:p.F1842L	Benign
	17:43047647:GAA:TAT	BRCA1	BRCA1:NM_007297:exon21:c.5320_5322delinsATA:p.F1774I,BRCA1:NM_007298:exon21:c.2149_2151delinsATA:p.F717I,BRCA1:NM_007299:exon21:c.2075_2077delinsATA:p.L692_P693delinsHT,BRCA1:NM_007294:exon22:c.5461_5463delinsATA:p.F1821I,BRCA1:NM_007300:exon23:c.5524_5526delinsATA:p.F1842I	Benign
	17:43047647:GA:CG	BRCA1	BRCA1:NM_007297:exon21:c.5321_5322delinsCG:p.F1774S,BRCA1:NM_007298:exon21:c.2150_2151delinsCG:p.F717S,BRCA1:NM_007299:exon21:c.2076_2077delinsCG:p.P693A,BRCA1:NM_007294:exon22:c.5462_5463delinsCG:p.F1821S,BRCA1:NM_007300:exon23:c.5525_5526delinsCG:p.F1842S	Benign
	17:43047647:GA:TG	BRCA1	BRCA1:NM_007297:exon21:c.5321_5322delinsCA:p.F1774S,BRCA1:NM_007298:exon21:c.2150_2151delinsCA:p.F717S,BRCA1:NM_007299:exon21:c.2076_2077delinsCA:p.P693T,BRCA1:NM_007294:exon22:c.5462_5463delinsCA:p.F1821S,BRCA1:NM_007300:exon23:c.5525_5526delinsCA:p.F1842S	Benign
	17:43047647:G:C	BRCA1	BRCA1:NM_007297:exon21:c.C5322G:p.F1774L,BRCA1:NM_007298:exon21:c.C2151G:p.F717L,BRCA1:NM_007299:exon21:c.C2077G:p.P693A,BRCA1:NM_007294:exon22:c.C5463G:p.F1821L,BRCA1:NM_007300:exon23:c.C5526G:p.F1842L	Benign	not_provided
	17:43047647:G:GA	BRCA1	BRCA1:NM_007297:exon21:c.5321dupT:p.H1775Pfs*8,BRCA1:NM_007298:exon21:c.2150dupT:p.H718Pfs*8,BRCA1:NM_007299:exon21:c.2076dupT:p.P693Sfs*13,BRCA1:NM_007294:exon22:c.5462dupT:p.H1822Pfs*8,BRCA1:NM_007300:exon23:c.5525dupT:p.H1843Pfs*8	Pathogenic
	17:43047647:G:GTA	BRCA1	BRCA1:NM_007297:exon21:c.5321_5322insTA:p.H1775Tfs*13,BRCA1:NM_007298:exon21:c.2150_2151insTA:p.H718Tfs*13,BRCA1:NM_007299:exon21:c.2076_2077insTA:p.P693Yfs*44,BRCA1:NM_007294:exon22:c.5462_5463insTA:p.H1822Tfs*13,BRCA1:NM_007300:exon23:c.5525_5526insTA:p.H1843Tfs*13	Pathogenic
	17:43047647:G:T	BRCA1	BRCA1:NM_007297:exon21:c.C5322A:p.F1774L,BRCA1:NM_007298:exon21:c.C2151A:p.F717L,BRCA1:NM_007299:exon21:c.C2077A:p.P693T,BRCA1:NM_007294:exon22:c.C5463A:p.F1821L,BRCA1:NM_007300:exon23:c.C5526A:p.F1842L	Benign	not_provided
	17:43047648:AA:CT	BRCA1	BRCA1:NM_007297:exon21:c.5320_5321delinsAG:p.F1774S,BRCA1:NM_007298:exon21:c.2149_2150delinsAG:p.F717S,BRCA1:NM_007299:exon21:c.2075_2076delinsAG:p.L692Q,BRCA1:NM_007294:exon22:c.5461_5462delinsAG:p.F1821S,BRCA1:NM_007300:exon23:c.5524_5525delinsAG:p.F1842S	Benign
	17:43047648:AAG:A	BRCA1	BRCA1:NM_007297:exon21:c.5319_5320del:p.F1774Pfs*8,BRCA1:NM_007298:exon21:c.2148_2149del:p.F717Pfs*8,BRCA1:NM_007299:exon21:c.2074_2075del:p.L692Sfs*13,BRCA1:NM_007294:exon22:c.5460_5461del:p.F1821Pfs*8,BRCA1:NM_007300:exon23:c.5523_5524del:p.F1842Pfs*8	Pathogenic
	17:43047648:AAG:CAA	BRCA1	BRCA1:NM_007297:exon21:c.5319_5321delinsTTG:p.F1774C,BRCA1:NM_007298:exon21:c.2148_2150delinsTTG:p.F717C,BRCA1:NM_007299:exon21:c.2074_2076delinsTTG:p.L692L,BRCA1:NM_007294:exon22:c.5460_5462delinsTTG:p.F1821C,BRCA1:NM_007300:exon23:c.5523_5525delinsTTG:p.F1842C	Benign
	17:43047648:AAG:CAC	BRCA1	BRCA1:NM_007297:exon21:c.5319_5321delinsGTG:p.F1774C,BRCA1:NM_007298:exon21:c.2148_2150delinsGTG:p.F717C,BRCA1:NM_007299:exon21:c.2074_2076delinsGTG:p.L692V,BRCA1:NM_007294:exon22:c.5460_5462delinsGTG:p.F1821C,BRCA1:NM_007300:exon23:c.5523_5525delinsGTG:p.F1842C	Benign
	17:43047648:AAGCC:A	BRCA1	BRCA1:NM_007297:exon21:c.5317_5320del:p.G1773Sfs*13,BRCA1:NM_007298:exon21:c.2146_2149del:p.G716Sfs*13,BRCA1:NM_007299:exon21:c.2072_2075del:p.W691Ffs*44,BRCA1:NM_007294:exon22:c.5458_5461del:p.G1820Sfs*13,BRCA1:NM_007300:exon23:c.5521_5524del:p.G1841Sfs*13	Pathogenic
	17:43047648:AAGCCA:CCTTT	BRCA1	BRCA1:NM_007297:exon21:c.5316_5321delinsAAAGG:p.N1772Kfs*15,BRCA1:NM_007298:exon21:c.2145_2150delinsAAAGG:p.N715Kfs*15,BRCA1:NM_007299:exon21:c.2071_2076delinsAAAGG:p.W691Kfs*45,BRCA1:NM_007294:exon22:c.5457_5462delinsAAAGG:p.N1819Kfs*15,BRCA1:NM_007300:exon23:c.5520_5525delinsAAAGG:p.N1840Kfs*15	Pathogenic
	17:43047648:AAGCCATTGTCCTCT:A	BRCA1	BRCA1:NM_007297:exon21:c.5307_5320del:p.E1770Pfs*8,BRCA1:NM_007298:exon21:c.2136_2149del:p.E713Pfs*8,BRCA1:NM_007299:exon21:c.2062_2075del:p.R688Sfs*13,BRCA1:NM_007294:exon22:c.5448_5461del:p.E1817Pfs*8,BRCA1:NM_007300:exon23:c.5511_5524del:p.E1838Pfs*8	Pathogenic
	17:43047648:AAG:CGA	BRCA1	BRCA1:NM_007297:exon21:c.5319_5321delinsTCG:p.F1774R,BRCA1:NM_007298:exon21:c.2148_2150delinsTCG:p.F717R,BRCA1:NM_007299:exon21:c.2074_2076delinsTCG:p.L692S,BRCA1:NM_007294:exon22:c.5460_5462delinsTCG:p.F1821R,BRCA1:NM_007300:exon23:c.5523_5525delinsTCG:p.F1842R	Benign
	17:43047648:AAG:GAA	BRCA1	BRCA1:NM_007297:exon21:c.5319_5321delinsTTC:p.F1774S,BRCA1:NM_007298:exon21:c.2148_2150delinsTTC:p.F717S,BRCA1:NM_007299:exon21:c.2074_2076delinsTTC:p.L692F,BRCA1:NM_007294:exon22:c.5460_5462delinsTTC:p.F1821S,BRCA1:NM_007300:exon23:c.5523_5525delinsTTC:p.F1842S	Benign
	17:43047648:AAG:GAC	BRCA1	BRCA1:NM_007297:exon21:c.5319_5321delinsGTC:p.F1774S,BRCA1:NM_007298:exon21:c.2148_2150delinsGTC:p.F717S,BRCA1:NM_007299:exon21:c.2074_2076delinsGTC:p.L692V,BRCA1:NM_007294:exon22:c.5460_5462delinsGTC:p.F1821S,BRCA1:NM_007300:exon23:c.5523_5525delinsGTC:p.F1842S	Benign
	17:43047648:AAG:GCT	BRCA1	BRCA1:NM_007297:exon21:c.5319_5321delinsAGC:p.F1774A,BRCA1:NM_007298:exon21:c.2148_2150delinsAGC:p.F717A,BRCA1:NM_007299:exon21:c.2074_2076delinsAGC:p.L692S,BRCA1:NM_007294:exon22:c.5460_5462delinsAGC:p.F1821A,BRCA1:NM_007300:exon23:c.5523_5525delinsAGC:p.F1842A	Benign
	17:43047648:A:AGGG	BRCA1	BRCA1:NM_007297:exon21:c.5320_5321insCCC:p.F1774delinsSL,BRCA1:NM_007298:exon21:c.2149_2150insCCC:p.F717delinsSL,BRCA1:NM_007299:exon21:c.2075_2076insCCC:p.P693_C694insP,BRCA1:NM_007294:exon22:c.5461_5462insCCC:p.F1821delinsSL,BRCA1:NM_007300:exon23:c.5524_5525insCCC:p.F1842delinsSL	Benign
	17:43047648:AAG:GGA	BRCA1	BRCA1:NM_007297:exon21:c.5319_5321delinsTCC:p.F1774P,BRCA1:NM_007298:exon21:c.2148_2150delinsTCC:p.F717P,BRCA1:NM_007299:exon21:c.2074_2076delinsTCC:p.L692S,BRCA1:NM_007294:exon22:c.5460_5462delinsTCC:p.F1821P,BRCA1:NM_007300:exon23:c.5523_5525delinsTCC:p.F1842P	Benign
	17:43047648:A:AGGGGGGGGT	BRCA1	BRCA1:NM_007297:exon21:c.5320_5321insACCCCCCCC:p.F1774delinsYPPL,BRCA1:NM_007298:exon21:c.2149_2150insACCCCCCCC:p.F717delinsYPPL,BRCA1:NM_007299:exon21:c.2075_2076insACCCCCCCC:p.P693_C694insPPP,BRCA1:NM_007294:exon22:c.5461_5462insACCCCCCCC:p.F1821delinsYPPL,BRCA1:NM_007300:exon23:c.5524_5525insACCCCCCCC:p.F1842delinsYPPL	Benign
	17:43047648:AAG:TAA	BRCA1	BRCA1:NM_007297:exon21:c.5319_5321delinsTTA:p.F1774Y,BRCA1:NM_007298:exon21:c.2148_2150delinsTTA:p.F717Y,BRCA1:NM_007299:exon21:c.2074_2076delinsTTA:p.L692L,BRCA1:NM_007294:exon22:c.5460_5462delinsTTA:p.F1821Y,BRCA1:NM_007300:exon23:c.5523_5525delinsTTA:p.F1842Y	Benign
	17:43047648:AAG:TAC	BRCA1	BRCA1:NM_007297:exon21:c.5319_5321delinsGTA:p.F1774Y,BRCA1:NM_007298:exon21:c.2148_2150delinsGTA:p.F717Y,BRCA1:NM_007299:exon21:c.2074_2076delinsGTA:p.L692V,BRCA1:NM_007294:exon22:c.5460_5462delinsGTA:p.F1821Y,BRCA1:NM_007300:exon23:c.5523_5525delinsGTA:p.F1842Y	Benign
	17:43047648:AAG:TGA	BRCA1	BRCA1:NM_007297:exon21:c.5319_5321delinsTCA:p.F1774H,BRCA1:NM_007298:exon21:c.2148_2150delinsTCA:p.F717H,BRCA1:NM_007299:exon21:c.2074_2076delinsTCA:p.L692S,BRCA1:NM_007294:exon22:c.5460_5462delinsTCA:p.F1821H,BRCA1:NM_007300:exon23:c.5523_5525delinsTCA:p.F1842H	Benign
	17:43047648:A:AT	BRCA1	BRCA1:NM_007297:exon21:c.5320_5321insA:p.F1774Yfs*9,BRCA1:NM_007298:exon21:c.2149_2150insA:p.F717Yfs*9,BRCA1:NM_007299:exon21:c.2075_2076insA:p.P693Sfs*13,BRCA1:NM_007294:exon22:c.5461_5462insA:p.F1821Yfs*9,BRCA1:NM_007300:exon23:c.5524_5525insA:p.F1842Yfs*9	Pathogenic
	17:43047648:AA:TT	BRCA1	BRCA1:NM_007297:exon21:c.5320_5321delinsAA:p.F1774N,BRCA1:NM_007298:exon21:c.2149_2150delinsAA:p.F717N,BRCA1:NM_007299:exon21:c.2075_2076delinsAA:p.L692Q,BRCA1:NM_007294:exon22:c.5461_5462delinsAA:p.F1821N,BRCA1:NM_007300:exon23:c.5524_5525delinsAA:p.F1842N	Benign
	17:43047648:A:C	BRCA1	BRCA1:NM_007297:exon21:c.T5321G:p.F1774C,BRCA1:NM_007298:exon21:c.T2150G:p.F717C,BRCA1:NM_007294:exon22:c.T5462G:p.F1821C,BRCA1:NM_007300:exon23:c.T5525G:p.F1842C	Benign	not_provided
	17:43047648:A:G	BRCA1	BRCA1:NM_007297:exon21:c.T5321C:p.F1774S,BRCA1:NM_007298:exon21:c.T2150C:p.F717S,BRCA1:NM_007294:exon22:c.T5462C:p.F1821S,BRCA1:NM_007300:exon23:c.T5525C:p.F1842S	Benign	not_provided
	17:43047648:A:T	BRCA1	BRCA1:NM_007297:exon21:c.T5321A:p.F1774Y,BRCA1:NM_007298:exon21:c.T2150A:p.F717Y,BRCA1:NM_007294:exon22:c.T5462A:p.F1821Y,BRCA1:NM_007300:exon23:c.T5525A:p.F1842Y	Benign	not_provided
	17:43047649:A:AG	BRCA1	BRCA1:NM_007297:exon21:c.5319dupC:p.F1774Lfs*9,BRCA1:NM_007298:exon21:c.2148dupC:p.F717Lfs*9,BRCA1:NM_007299:exon21:c.2074dupC:p.L692Pfs*14,BRCA1:NM_007294:exon22:c.5460dupC:p.F1821Lfs*9,BRCA1:NM_007300:exon23:c.5523dupC:p.F1842Lfs*9	Pathogenic
	17:43047649:A:AGC	BRCA1	BRCA1:NM_007297:exon21:c.5319_5320insGC:p.F1774Afs*14,BRCA1:NM_007298:exon21:c.2148_2149insGC:p.F717Afs*14,BRCA1:NM_007299:exon21:c.2074_2075insGC:p.L692Rfs*45,BRCA1:NM_007294:exon22:c.5460_5461insGC:p.F1821Afs*14,BRCA1:NM_007300:exon23:c.5523_5524insGC:p.F1842Afs*14	Pathogenic
	17:43047649:A:AT	BRCA1	BRCA1:NM_007297:exon21:c.5319_5320insA:p.F1774Ifs*9,BRCA1:NM_007298:exon21:c.2148_2149insA:p.F717Ifs*9,BRCA1:NM_007299:exon21:c.2074_2075insA:p.L692Hfs*14,BRCA1:NM_007294:exon22:c.5460_5461insA:p.F1821Ifs*9,BRCA1:NM_007300:exon23:c.5523_5524insA:p.F1842Ifs*9	Pathogenic
	17:43047649:A:C	BRCA1	BRCA1:NM_007297:exon21:c.T5320G:p.F1774V,BRCA1:NM_007298:exon21:c.T2149G:p.F717V,BRCA1:NM_007299:exon21:c.T2075G:p.L692R,BRCA1:NM_007294:exon22:c.T5461G:p.F1821V,BRCA1:NM_007300:exon23:c.T5524G:p.F1842V	Benign	not_provided
	17:43047649:A:G	BRCA1	BRCA1:NM_007297:exon21:c.T5320C:p.F1774L,BRCA1:NM_007298:exon21:c.T2149C:p.F717L,BRCA1:NM_007299:exon21:c.T2075C:p.L692P,BRCA1:NM_007294:exon22:c.T5461C:p.F1821L,BRCA1:NM_007300:exon23:c.T5524C:p.F1842L	Benign	Uncertain_significance
	17:43047649:AGC:A	BRCA1	BRCA1:NM_007297:exon21:c.5318_5319del:p.G1773Vfs*9,BRCA1:NM_007298:exon21:c.2147_2148del:p.G716Vfs*9,BRCA1:NM_007299:exon21:c.2073_2074del:p.W691Cfs*14,BRCA1:NM_007294:exon22:c.5459_5460del:p.G1820Vfs*9,BRCA1:NM_007300:exon23:c.5522_5523del:p.G1841Vfs*9	Pathogenic
	17:43047649:AG:CT	BRCA1	BRCA1:NM_007297:exon21:c.5319_5320delinsAG:p.F1774V,BRCA1:NM_007298:exon21:c.2148_2149delinsAG:p.F717V,BRCA1:NM_007299:exon21:c.2074_2075delinsAG:p.L692S,BRCA1:NM_007294:exon22:c.5460_5461delinsAG:p.F1821V,BRCA1:NM_007300:exon23:c.5523_5524delinsAG:p.F1842V	Benign
	17:43047649:AG:GA	BRCA1	BRCA1:NM_007297:exon21:c.5319_5320delinsTC:p.F1774L,BRCA1:NM_007298:exon21:c.2148_2149delinsTC:p.F717L,BRCA1:NM_007299:exon21:c.2074_2075delinsTC:p.L692S,BRCA1:NM_007294:exon22:c.5460_5461delinsTC:p.F1821L,BRCA1:NM_007300:exon23:c.5523_5524delinsTC:p.F1842L	Benign
	17:43047649:A:T	BRCA1	BRCA1:NM_007297:exon21:c.T5320A:p.F1774I,BRCA1:NM_007298:exon21:c.T2149A:p.F717I,BRCA1:NM_007299:exon21:c.T2075A:p.L692H,BRCA1:NM_007294:exon22:c.T5461A:p.F1821I,BRCA1:NM_007300:exon23:c.T5524A:p.F1842I	Benign	not_provided
	17:43047650:GC:AA	BRCA1	BRCA1:NM_007297:exon21:c.5318_5319delinsTT:p.G1773V,BRCA1:NM_007298:exon21:c.2147_2148delinsTT:p.G716V,BRCA1:NM_007299:exon21:c.2073_2074delinsTT:p.W691_L692delinsCF,BRCA1:NM_007294:exon22:c.5459_5460delinsTT:p.G1820V,BRCA1:NM_007300:exon23:c.5522_5523delinsTT:p.G1841V	Benign
	17:43047650:GC:AG	BRCA1	BRCA1:NM_007297:exon21:c.5318_5319delinsCT:p.G1773A,BRCA1:NM_007298:exon21:c.2147_2148delinsCT:p.G716A,BRCA1:NM_007299:exon21:c.2073_2074delinsCT:p.W691_L692delinsCF,BRCA1:NM_007294:exon22:c.5459_5460delinsCT:p.G1820A,BRCA1:NM_007300:exon23:c.5522_5523delinsCT:p.G1841A	Benign
	17:43047650:GC:AT	BRCA1	BRCA1:NM_007297:exon21:c.5318_5319delinsAT:p.G1773D,BRCA1:NM_007298:exon21:c.2147_2148delinsAT:p.G716D,BRCA1:NM_007299:exon21:c.2073_2074delinsAT:p.W691_V699del,BRCA1:NM_007294:exon22:c.5459_5460delinsAT:p.G1820D,BRCA1:NM_007300:exon23:c.5522_5523delinsAT:p.G1841D	Pathogenic
	17:43047650:GC:CA	BRCA1	BRCA1:NM_007297:exon21:c.5318_5319delinsTG:p.G1773V,BRCA1:NM_007298:exon21:c.2147_2148delinsTG:p.G716V,BRCA1:NM_007299:exon21:c.2073_2074delinsTG:p.W691_L692delinsCV,BRCA1:NM_007294:exon22:c.5459_5460delinsTG:p.G1820V,BRCA1:NM_007300:exon23:c.5522_5523delinsTG:p.G1841V	Benign
	17:43047650:GCC:ACA	BRCA1	BRCA1:NM_007297:exon21:c.5317_5319delinsTGT:p.G1773C,BRCA1:NM_007298:exon21:c.2146_2148delinsTGT:p.G716C,BRCA1:NM_007299:exon21:c.2072_2074delinsTGT:p.W691_L692delinsLF,BRCA1:NM_007294:exon22:c.5458_5460delinsTGT:p.G1820C,BRCA1:NM_007300:exon23:c.5521_5523delinsTGT:p.G1841C	Benign
	17:43047650:GCC:ACG	BRCA1	BRCA1:NM_007297:exon21:c.5317_5319delinsCGT:p.G1773R,BRCA1:NM_007298:exon21:c.2146_2148delinsCGT:p.G716R,BRCA1:NM_007299:exon21:c.2072_2074delinsCGT:p.W691_L692delinsSF,BRCA1:NM_007294:exon22:c.5458_5460delinsCGT:p.G1820R,BRCA1:NM_007300:exon23:c.5521_5523delinsCGT:p.G1841R	Benign
	17:43047650:GCC:ACT	BRCA1	BRCA1:NM_007297:exon21:c.5317_5319delinsAGT:p.G1773S,BRCA1:NM_007298:exon21:c.2146_2148delinsAGT:p.G716S,BRCA1:NM_007299:exon21:c.2072_2074delinsAGT:p.W691_V699del,BRCA1:NM_007294:exon22:c.5458_5460delinsAGT:p.G1820S,BRCA1:NM_007300:exon23:c.5521_5523delinsAGT:p.G1841S	Pathogenic
	17:43047650:GCC:AGA	BRCA1	BRCA1:NM_007297:exon21:c.5317_5319delinsTCT:p.G1773S,BRCA1:NM_007298:exon21:c.2146_2148delinsTCT:p.G716S,BRCA1:NM_007299:exon21:c.2072_2074delinsTCT:p.W691_L692delinsFF,BRCA1:NM_007294:exon22:c.5458_5460delinsTCT:p.G1820S,BRCA1:NM_007300:exon23:c.5521_5523delinsTCT:p.G1841S	Benign
	17:43047650:GCC:ATT	BRCA1	BRCA1:NM_007297:exon21:c.5317_5319delinsAAT:p.G1773N,BRCA1:NM_007298:exon21:c.2146_2148delinsAAT:p.G716N,BRCA1:NM_007299:exon21:c.2072_2074delinsAAT:p.W691_V699del,BRCA1:NM_007294:exon22:c.5458_5460delinsAAT:p.G1820N,BRCA1:NM_007300:exon23:c.5521_5523delinsAAT:p.G1841N	Pathogenic
	17:43047650:GCCATT:G	BRCA1	BRCA1:NM_007297:exon21:c.5314_5318del:p.N1772Lfs*9,BRCA1:NM_007298:exon21:c.2143_2147del:p.N715Lfs*9,BRCA1:NM_007299:exon21:c.2069_2073del:p.Q690Pfs*14,BRCA1:NM_007294:exon22:c.5455_5459del:p.N1819Lfs*9,BRCA1:NM_007300:exon23:c.5518_5522del:p.N1840Lfs*9	Pathogenic
	17:43047650:GCC:CCG	BRCA1	BRCA1:NM_007297:exon21:c.5317_5319delinsCGG:p.G1773R,BRCA1:NM_007298:exon21:c.2146_2148delinsCGG:p.G716R,BRCA1:NM_007299:exon21:c.2072_2074delinsCGG:p.W691_L692delinsSV,BRCA1:NM_007294:exon22:c.5458_5460delinsCGG:p.G1820R,BRCA1:NM_007300:exon23:c.5521_5523delinsCGG:p.G1841R	Benign
	17:43047650:GCC:CCT	BRCA1	BRCA1:NM_007297:exon21:c.5317_5319delinsAGG:p.G1773R,BRCA1:NM_007298:exon21:c.2146_2148delinsAGG:p.G716R,BRCA1:NM_007299:exon21:c.2072_2074delinsAGG:p.W691_V699del,BRCA1:NM_007294:exon22:c.5458_5460delinsAGG:p.G1820R,BRCA1:NM_007300:exon23:c.5521_5523delinsAGG:p.G1841R	Pathogenic
	17:43047650:GCC:CGA	BRCA1	BRCA1:NM_007297:exon21:c.5317_5319delinsTCG:p.G1773S,BRCA1:NM_007298:exon21:c.2146_2148delinsTCG:p.G716S,BRCA1:NM_007299:exon21:c.2072_2074delinsTCG:p.W691_L692delinsFV,BRCA1:NM_007294:exon22:c.5458_5460delinsTCG:p.G1820S,BRCA1:NM_007300:exon23:c.5521_5523delinsTCG:p.G1841S	Benign
	17:43047650:GC:CG	BRCA1	BRCA1:NM_007297:exon21:c.5318_5319delinsCG:p.G1773A,BRCA1:NM_007298:exon21:c.2147_2148delinsCG:p.G716A,BRCA1:NM_007299:exon21:c.2073_2074delinsCG:p.W691_L692delinsCV,BRCA1:NM_007294:exon22:c.5459_5460delinsCG:p.G1820A,BRCA1:NM_007300:exon23:c.5522_5523delinsCG:p.G1841A	Benign
	17:43047650:GCC:TCG	BRCA1	BRCA1:NM_007297:exon21:c.5317_5319delinsCGA:p.G1773R,BRCA1:NM_007298:exon21:c.2146_2148delinsCGA:p.G716R,BRCA1:NM_007299:exon21:c.2072_2074delinsCGA:p.W691_L692delinsSI,BRCA1:NM_007294:exon22:c.5458_5460delinsCGA:p.G1820R,BRCA1:NM_007300:exon23:c.5521_5523delinsCGA:p.G1841R	Benign
	17:43047650:GCC:TCT	BRCA1	BRCA1:NM_007297:exon21:c.5317_5319delinsAGA:p.G1773R,BRCA1:NM_007298:exon21:c.2146_2148delinsAGA:p.G716R,BRCA1:NM_007299:exon21:c.2072_2074delinsAGA:p.W691_V699del,BRCA1:NM_007294:exon22:c.5458_5460delinsAGA:p.G1820R,BRCA1:NM_007300:exon23:c.5521_5523delinsAGA:p.G1841R	Pathogenic
	17:43047650:GCC:TGA	BRCA1	BRCA1:NM_007297:exon21:c.5317_5319delinsTCA:p.G1773S,BRCA1:NM_007298:exon21:c.2146_2148delinsTCA:p.G716S,BRCA1:NM_007299:exon21:c.2072_2074delinsTCA:p.W691_L692delinsFI,BRCA1:NM_007294:exon22:c.5458_5460delinsTCA:p.G1820S,BRCA1:NM_007300:exon23:c.5521_5523delinsTCA:p.G1841S	Benign
	17:43047650:GC:TA	BRCA1	BRCA1:NM_007297:exon21:c.5318_5319delinsTA:p.G1773V,BRCA1:NM_007298:exon21:c.2147_2148delinsTA:p.G716V,BRCA1:NM_007299:exon21:c.2073_2074delinsTA:p.W691_L692delinsCI,BRCA1:NM_007294:exon22:c.5459_5460delinsTA:p.G1820V,BRCA1:NM_007300:exon23:c.5522_5523delinsTA:p.G1841V	Benign
	17:43047650:GC:TG	BRCA1	BRCA1:NM_007297:exon21:c.5318_5319delinsCA:p.G1773A,BRCA1:NM_007298:exon21:c.2147_2148delinsCA:p.G716A,BRCA1:NM_007299:exon21:c.2073_2074delinsCA:p.W691_L692delinsCI,BRCA1:NM_007294:exon22:c.5459_5460delinsCA:p.G1820A,BRCA1:NM_007300:exon23:c.5522_5523delinsCA:p.G1841A	Benign
	17:43047650:G:GC	BRCA1	BRCA1:NM_007297:exon21:c.5318dupG:p.F1774Lfs*9,BRCA1:NM_007298:exon21:c.2147dupG:p.F717Lfs*9,BRCA1:NM_007299:exon21:c.2073dupG:p.L692Afs*14,BRCA1:NM_007294:exon22:c.5459dupG:p.F1821Lfs*9,BRCA1:NM_007300:exon23:c.5522dupG:p.F1842Lfs*9	Pathogenic
	17:43047650:G:T	BRCA1	BRCA1:NM_007299:exon21:c.C2074A:p.L692I	Benign	not_provided
	17:43047651:C:A	BRCA1	BRCA1:NM_007297:exon21:c.G5318T:p.G1773V,BRCA1:NM_007298:exon21:c.G2147T:p.G716V,BRCA1:NM_007299:exon21:c.G2073T:p.W691C,BRCA1:NM_007294:exon22:c.G5459T:p.G1820V,BRCA1:NM_007300:exon23:c.G5522T:p.G1841V	Benign	Uncertain_significance
	17:43047651:CCA:AAG	BRCA1	BRCA1:NM_007297:exon21:c.5316_5318delinsCTT:p.G1773F,BRCA1:NM_007298:exon21:c.2145_2147delinsCTT:p.G716F,BRCA1:NM_007299:exon21:c.2071_2073delinsCTT:p.W691L,BRCA1:NM_007294:exon22:c.5457_5459delinsCTT:p.G1820F,BRCA1:NM_007300:exon23:c.5520_5522delinsCTT:p.G1841F	Benign
	17:43047651:CCA:ACG	BRCA1	BRCA1:NM_007297:exon21:c.5316_5318delinsCGT:p.G1773V,BRCA1:NM_007298:exon21:c.2145_2147delinsCGT:p.G716V,BRCA1:NM_007299:exon21:c.2071_2073delinsCGT:p.W691R,BRCA1:NM_007294:exon22:c.5457_5459delinsCGT:p.G1820V,BRCA1:NM_007300:exon23:c.5520_5522delinsCGT:p.G1841V	Benign
	17:43047651:CCA:ACT	BRCA1	BRCA1:NM_007297:exon21:c.5316_5318delinsAGT:p.N1772_G1773delinsKV,BRCA1:NM_007298:exon21:c.2145_2147delinsAGT:p.N715_G716delinsKV,BRCA1:NM_007299:exon21:c.2071_2073delinsAGT:p.W691S,BRCA1:NM_007294:exon22:c.5457_5459delinsAGT:p.N1819_G1820delinsKV,BRCA1:NM_007300:exon23:c.5520_5522delinsAGT:p.N1840_G1841delinsKV	Benign
	17:43047651:CCA:C	BRCA1	BRCA1:NM_007297:exon21:c.5316_5317del:p.N1772Kfs*10,BRCA1:NM_007298:exon21:c.2145_2146del:p.N715Kfs*10,BRCA1:NM_007299:exon21:c.2071_2072del:p.W691Afs*14,BRCA1:NM_007294:exon22:c.5457_5458del:p.N1819Kfs*10,BRCA1:NM_007300:exon23:c.5520_5521del:p.N1840Kfs*10	Pathogenic
	17:43047651:CC:AG	BRCA1	BRCA1:NM_007297:exon21:c.5317_5318delinsCT:p.G1773L,BRCA1:NM_007298:exon21:c.2146_2147delinsCT:p.G716L,BRCA1:NM_007299:exon21:c.2072_2073delinsCT:p.W691S,BRCA1:NM_007294:exon22:c.5458_5459delinsCT:p.G1820L,BRCA1:NM_007300:exon23:c.5521_5522delinsCT:p.G1841L	Benign
	17:43047651:CCA:GAG	BRCA1	BRCA1:NM_007297:exon21:c.5316_5318delinsCTC:p.G1773S,BRCA1:NM_007298:exon21:c.2145_2147delinsCTC:p.G716S,BRCA1:NM_007299:exon21:c.2071_2073delinsCTC:p.W691L,BRCA1:NM_007294:exon22:c.5457_5459delinsCTC:p.G1820S,BRCA1:NM_007300:exon23:c.5520_5522delinsCTC:p.G1841S	Benign
	17:43047651:CCA:GCG	BRCA1	BRCA1:NM_007297:exon21:c.5316_5318delinsCGC:p.G1773A,BRCA1:NM_007298:exon21:c.2145_2147delinsCGC:p.G716A,BRCA1:NM_007299:exon21:c.2071_2073delinsCGC:p.W691R,BRCA1:NM_007294:exon22:c.5457_5459delinsCGC:p.G1820A,BRCA1:NM_007300:exon23:c.5520_5522delinsCGC:p.G1841A	Benign
	17:43047651:CCA:GCT	BRCA1	BRCA1:NM_007297:exon21:c.5316_5318delinsAGC:p.N1772_G1773delinsKA,BRCA1:NM_007298:exon21:c.2145_2147delinsAGC:p.N715_G716delinsKA,BRCA1:NM_007299:exon21:c.2071_2073delinsAGC:p.W691S,BRCA1:NM_007294:exon22:c.5457_5459delinsAGC:p.N1819_G1820delinsKA,BRCA1:NM_007300:exon23:c.5520_5522delinsAGC:p.N1840_G1841delinsKA	Benign
	17:43047651:CCA:TAG	BRCA1	BRCA1:NM_007297:exon21:c.5316_5318delinsCTA:p.G1773Y,BRCA1:NM_007298:exon21:c.2145_2147delinsCTA:p.G716Y,BRCA1:NM_007299:exon21:c.2071_2073delinsCTA:p.W691L,BRCA1:NM_007294:exon22:c.5457_5459delinsCTA:p.G1820Y,BRCA1:NM_007300:exon23:c.5520_5522delinsCTA:p.G1841Y	Benign
	17:43047651:CCA:TCG	BRCA1	BRCA1:NM_007297:exon21:c.5316_5318delinsCGA:p.G1773D,BRCA1:NM_007298:exon21:c.2145_2147delinsCGA:p.G716D,BRCA1:NM_007299:exon21:c.2071_2073delinsCGA:p.W691R,BRCA1:NM_007294:exon22:c.5457_5459delinsCGA:p.G1820D,BRCA1:NM_007300:exon23:c.5520_5522delinsCGA:p.G1841D	Benign
	17:43047651:CCA:TCT	BRCA1	BRCA1:NM_007297:exon21:c.5316_5318delinsAGA:p.N1772_G1773delinsKD,BRCA1:NM_007298:exon21:c.2145_2147delinsAGA:p.N715_G716delinsKD,BRCA1:NM_007299:exon21:c.2071_2073delinsAGA:p.W691R,BRCA1:NM_007294:exon22:c.5457_5459delinsAGA:p.N1819_G1820delinsKD,BRCA1:NM_007300:exon23:c.5520_5522delinsAGA:p.N1840_G1841delinsKD	Benign
	17:43047651:CCATT:C	BRCA1	BRCA1:NM_007297:exon21:c.5314_5317del:p.N1772Afs*14,BRCA1:NM_007298:exon21:c.2143_2146del:p.N715Afs*14,BRCA1:NM_007299:exon21:c.2069_2072del:p.Q690Rfs*45,BRCA1:NM_007294:exon22:c.5455_5458del:p.N1819Afs*14,BRCA1:NM_007300:exon23:c.5518_5521del:p.N1840Afs*14	Pathogenic
	17:43047651:CC:GA	BRCA1	BRCA1:NM_007297:exon21:c.5317_5318delinsTC:p.G1773S,BRCA1:NM_007298:exon21:c.2146_2147delinsTC:p.G716S,BRCA1:NM_007299:exon21:c.2072_2073delinsTC:p.W691F,BRCA1:NM_007294:exon22:c.5458_5459delinsTC:p.G1820S,BRCA1:NM_007300:exon23:c.5521_5522delinsTC:p.G1841S	Benign
	17:43047651:CC:GG	BRCA1	BRCA1:NM_007297:exon21:c.5317_5318delinsCC:p.G1773P,BRCA1:NM_007298:exon21:c.2146_2147delinsCC:p.G716P,BRCA1:NM_007299:exon21:c.2072_2073delinsCC:p.W691S,BRCA1:NM_007294:exon22:c.5458_5459delinsCC:p.G1820P,BRCA1:NM_007300:exon23:c.5521_5522delinsCC:p.G1841P	Benign
	17:43047651:CC:TA	BRCA1	BRCA1:NM_007297:exon21:c.5317_5318delinsTA:p.G1773Y,BRCA1:NM_007298:exon21:c.2146_2147delinsTA:p.G716Y,BRCA1:NM_007299:exon21:c.2072_2073delinsTA:p.W691L,BRCA1:NM_007294:exon22:c.5458_5459delinsTA:p.G1820Y,BRCA1:NM_007300:exon23:c.5521_5522delinsTA:p.G1841Y	Benign
	17:43047651:CC:TG	BRCA1	BRCA1:NM_007297:exon21:c.5317_5318delinsCA:p.G1773H,BRCA1:NM_007298:exon21:c.2146_2147delinsCA:p.G716H,BRCA1:NM_007299:exon21:c.2072_2073delinsCA:p.W691S,BRCA1:NM_007294:exon22:c.5458_5459delinsCA:p.G1820H,BRCA1:NM_007300:exon23:c.5521_5522delinsCA:p.G1841H	Benign
	17:43047651:CC:TT	BRCA1	BRCA1:NM_007297:exon21:c.5317_5318delinsAA:p.G1773N,BRCA1:NM_007298:exon21:c.2146_2147delinsAA:p.G716N,BRCA1:NM_007299:exon21:c.2072_2073delinsAA:p.W691_V699del,BRCA1:NM_007294:exon22:c.5458_5459delinsAA:p.G1820N,BRCA1:NM_007300:exon23:c.5521_5522delinsAA:p.G1841N	Pathogenic
	17:43047651:C:G	BRCA1	BRCA1:NM_007297:exon21:c.G5318C:p.G1773A,BRCA1:NM_007298:exon21:c.G2147C:p.G716A,BRCA1:NM_007299:exon21:c.G2073C:p.W691C,BRCA1:NM_007294:exon22:c.G5459C:p.G1820A,BRCA1:NM_007300:exon23:c.G5522C:p.G1841A	Benign	not_provided
	17:43047651:C:T	BRCA1	BRCA1:NM_007299:exon21:c.G2073A:p.W691X	Benign	not_provided
	17:43047652:C:A	BRCA1	BRCA1:NM_007297:exon21:c.G5317T:p.G1773C,BRCA1:NM_007298:exon21:c.G2146T:p.G716C,BRCA1:NM_007299:exon21:c.G2072T:p.W691L,BRCA1:NM_007294:exon22:c.G5458T:p.G1820C,BRCA1:NM_007300:exon23:c.G5521T:p.G1841C	Benign	not_provided
	17:43047652:CA:AG	BRCA1	BRCA1:NM_007297:exon21:c.5316_5317delinsCT:p.G1773C,BRCA1:NM_007298:exon21:c.2145_2146delinsCT:p.G716C,BRCA1:NM_007299:exon21:c.2071_2072delinsCT:p.W691L,BRCA1:NM_007294:exon22:c.5457_5458delinsCT:p.G1820C,BRCA1:NM_007300:exon23:c.5520_5521delinsCT:p.G1841C	Benign
	17:43047652:CAT:C	BRCA1	BRCA1:NM_007297:exon21:c.5315_5316del:p.N1772Rfs*10,BRCA1:NM_007298:exon21:c.2144_2145del:p.N715Rfs*10,BRCA1:NM_007299:exon21:c.2070_2071del:p.W691Afs*14,BRCA1:NM_007294:exon22:c.5456_5457del:p.N1819Rfs*10,BRCA1:NM_007300:exon23:c.5519_5520del:p.N1840Rfs*10	Pathogenic
	17:43047652:CATTGTCCTCTGTCCAGGCATCTGGCTGCACAA:C	BRCA1	BRCA1:NM_007297:exon21:c.5285_5316del:p.V1762Gfs*10,BRCA1:NM_007298:exon21:c.2114_2145del:p.V705Gfs*10,BRCA1:NM_007299:exon21:c.2040_2071del:p.C681Afs*14,BRCA1:NM_007294:exon22:c.5426_5457del:p.V1809Gfs*10,BRCA1:NM_007300:exon23:c.5489_5520del:p.V1830Gfs*10	Pathogenic
	17:43047652:C:CA	BRCA1	BRCA1:NM_007297:exon21:c.5316dupT:p.G1773Wfs*10,BRCA1:NM_007298:exon21:c.2145dupT:p.G716Wfs*10,BRCA1:NM_007299:exon21:c.2071dupT:p.W691Lfs*15,BRCA1:NM_007294:exon22:c.5457dupT:p.G1820Wfs*10,BRCA1:NM_007300:exon23:c.5520dupT:p.G1841Wfs*10	Pathogenic
	17:43047652:C:CAT	BRCA1	BRCA1:NM_007297:exon21:c.5316_5317insAT:p.G1773Mfs*15,BRCA1:NM_007298:exon21:c.2145_2146insAT:p.G716Mfs*15,BRCA1:NM_007299:exon21:c.2071_2072insAT:p.W691Yfs*46,BRCA1:NM_007294:exon22:c.5457_5458insAT:p.G1820Mfs*15,BRCA1:NM_007300:exon23:c.5520_5521insAT:p.G1841Mfs*15	Pathogenic
	17:43047652:C:CT	BRCA1	BRCA1:NM_007297:exon21:c.5316_5317insA:p.G1773Rfs*10,BRCA1:NM_007298:exon21:c.2145_2146insA:p.G716Rfs*10,BRCA1:NM_007294:exon22:c.5457_5458insA:p.G1820Rfs*10,BRCA1:NM_007300:exon23:c.5520_5521insA:p.G1841Rfs*10	Pathogenic
	17:43047652:C:G	BRCA1	BRCA1:NM_007297:exon21:c.G5317C:p.G1773R,BRCA1:NM_007298:exon21:c.G2146C:p.G716R,BRCA1:NM_007299:exon21:c.G2072C:p.W691S,BRCA1:NM_007294:exon22:c.G5458C:p.G1820R,BRCA1:NM_007300:exon23:c.G5521C:p.G1841R	Benign	not_provided
	17:43047652:C:T	BRCA1	BRCA1:NM_007299:exon21:c.G2072A:p.W691X	Benign	Conflicting_interpretations_of_pathogenicity
	17:43047653:A:AAAGGGCCCATAGCAACAGATTTC	BRCA1	BRCA1:NM_007297:exon21:c.5315_5316insGAAATCTGTTGCTATGGGCCCTT:p.N1772Kfs*23,BRCA1:NM_007298:exon21:c.2144_2145insGAAATCTGTTGCTATGGGCCCTT:p.N715Kfs*23,BRCA1:NM_007299:exon21:c.2070_2071insGAAATCTGTTGCTATGGGCCCTT:p.W691Efs*53,BRCA1:NM_007294:exon22:c.5456_5457insGAAATCTGTTGCTATGGGCCCTT:p.N1819Kfs*23,BRCA1:NM_007300:exon23:c.5519_5520insGAAATCTGTTGCTATGGGCCCTT:p.N1840Kfs*23	Pathogenic
	17:43047653:A:AT	BRCA1	BRCA1:NM_007297:exon21:c.5315dupA:p.N1772Kfs*11,BRCA1:NM_007298:exon21:c.2144dupA:p.N715Kfs*11,BRCA1:NM_007299:exon21:c.2070dupA:p.W691Mfs*15,BRCA1:NM_007294:exon22:c.5456dupA:p.N1819Kfs*11,BRCA1:NM_007300:exon23:c.5519dupA:p.N1840Kfs*11	Pathogenic
	17:43047653:A:C	BRCA1	BRCA1:NM_007297:exon21:c.T5316G:p.N1772K,BRCA1:NM_007298:exon21:c.T2145G:p.N715K,BRCA1:NM_007299:exon21:c.T2071G:p.W691G,BRCA1:NM_007294:exon22:c.T5457G:p.N1819K,BRCA1:NM_007300:exon23:c.T5520G:p.N1840K	Benign	not_provided
	17:43047653:A:T	BRCA1	BRCA1:NM_007297:exon21:c.T5316A:p.N1772K,BRCA1:NM_007298:exon21:c.T2145A:p.N715K,BRCA1:NM_007299:exon21:c.T2071A:p.W691R,BRCA1:NM_007294:exon22:c.T5457A:p.N1819K,BRCA1:NM_007300:exon23:c.T5520A:p.N1840K	Benign	Uncertain_significance
	17:43047653:AT:CG	BRCA1	BRCA1:NM_007297:exon21:c.5315_5316delinsCG:p.N1772T,BRCA1:NM_007298:exon21:c.2144_2145delinsCG:p.N715T,BRCA1:NM_007299:exon21:c.2070_2071delinsCG:p.Q690_W691delinsHG,BRCA1:NM_007294:exon22:c.5456_5457delinsCG:p.N1819T,BRCA1:NM_007300:exon23:c.5519_5520delinsCG:p.N1840T	Benign
	17:43047653:AT:GA	BRCA1	BRCA1:NM_007297:exon21:c.5315_5316delinsTC:p.N1772I,BRCA1:NM_007298:exon21:c.2144_2145delinsTC:p.N715I,BRCA1:NM_007299:exon21:c.2070_2071delinsTC:p.Q690_W691delinsHR,BRCA1:NM_007294:exon22:c.5456_5457delinsTC:p.N1819I,BRCA1:NM_007300:exon23:c.5519_5520delinsTC:p.N1840I	Benign
	17:43047653:AT:GC	BRCA1	BRCA1:NM_007297:exon21:c.5315_5316delinsGC:p.N1772S,BRCA1:NM_007298:exon21:c.2144_2145delinsGC:p.N715S,BRCA1:NM_007299:exon21:c.2070_2071delinsGC:p.W691R,BRCA1:NM_007294:exon22:c.5456_5457delinsGC:p.N1819S,BRCA1:NM_007300:exon23:c.5519_5520delinsGC:p.N1840S	Benign
	17:43047653:AT:GG	BRCA1	BRCA1:NM_007297:exon21:c.5315_5316delinsCC:p.N1772T,BRCA1:NM_007298:exon21:c.2144_2145delinsCC:p.N715T,BRCA1:NM_007299:exon21:c.2070_2071delinsCC:p.Q690_W691delinsHR,BRCA1:NM_007294:exon22:c.5456_5457delinsCC:p.N1819T,BRCA1:NM_007300:exon23:c.5519_5520delinsCC:p.N1840T	Benign
	17:43047653:AT:TA	BRCA1	BRCA1:NM_007297:exon21:c.5315_5316delinsTA:p.N1772I,BRCA1:NM_007298:exon21:c.2144_2145delinsTA:p.N715I,BRCA1:NM_007299:exon21:c.2070_2071delinsTA:p.Q690_W691delinsHR,BRCA1:NM_007294:exon22:c.5456_5457delinsTA:p.N1819I,BRCA1:NM_007300:exon23:c.5519_5520delinsTA:p.N1840I	Benign
	17:43047653:ATT:CGA	BRCA1	BRCA1:NM_007297:exon21:c.5314_5316delinsTCG:p.N1772S,BRCA1:NM_007298:exon21:c.2143_2145delinsTCG:p.N715S,BRCA1:NM_007299:exon21:c.2069_2071delinsTCG:p.Q690_W691delinsLG,BRCA1:NM_007294:exon22:c.5455_5457delinsTCG:p.N1819S,BRCA1:NM_007300:exon23:c.5518_5520delinsTCG:p.N1840S	Benign
	17:43047653:AT:TG	BRCA1	BRCA1:NM_007297:exon21:c.5315_5316delinsCA:p.N1772T,BRCA1:NM_007298:exon21:c.2144_2145delinsCA:p.N715T,BRCA1:NM_007299:exon21:c.2070_2071delinsCA:p.Q690_W691delinsHR,BRCA1:NM_007294:exon22:c.5456_5457delinsCA:p.N1819T,BRCA1:NM_007300:exon23:c.5519_5520delinsCA:p.N1840T	Benign
	17:43047653:ATT:GGA	BRCA1	BRCA1:NM_007297:exon21:c.5314_5316delinsTCC:p.N1772S,BRCA1:NM_007298:exon21:c.2143_2145delinsTCC:p.N715S,BRCA1:NM_007299:exon21:c.2069_2071delinsTCC:p.Q690_W691delinsLR,BRCA1:NM_007294:exon22:c.5455_5457delinsTCC:p.N1819S,BRCA1:NM_007300:exon23:c.5518_5520delinsTCC:p.N1840S	Benign
	17:43047653:ATT:GTA	BRCA1	BRCA1:NM_007297:exon21:c.5314_5316delinsTAC:p.N1772Y,BRCA1:NM_007298:exon21:c.2143_2145delinsTAC:p.N715Y,BRCA1:NM_007299:exon21:c.2069_2071delinsTAC:p.Q690_W691delinsLR,BRCA1:NM_007294:exon22:c.5455_5457delinsTAC:p.N1819Y,BRCA1:NM_007300:exon23:c.5518_5520delinsTAC:p.N1840Y	Benign
	17:43047653:ATT:GTC	BRCA1	BRCA1:NM_007297:exon21:c.5314_5316delinsGAC:p.N1772D,BRCA1:NM_007298:exon21:c.2143_2145delinsGAC:p.N715D,BRCA1:NM_007299:exon21:c.2069_2071delinsGAC:p.Q690_W691delinsRR,BRCA1:NM_007294:exon22:c.5455_5457delinsGAC:p.N1819D,BRCA1:NM_007300:exon23:c.5518_5520delinsGAC:p.N1840D	Benign
	17:43047653:ATTGTCCTCTG:A	BRCA1	BRCA1:NM_007297:exon21:c.5306_5315del:p.T1769Mfs*15,BRCA1:NM_007298:exon21:c.2135_2144del:p.T712Mfs*15,BRCA1:NM_007299:exon21:c.2061_2070del:p.R688Gfs*45,BRCA1:NM_007294:exon22:c.5447_5456del:p.T1816Mfs*15,BRCA1:NM_007300:exon23:c.5510_5519del:p.T1837Mfs*15	Pathogenic
	17:43047653:ATT:GTG	BRCA1	BRCA1:NM_007297:exon21:c.5314_5316delinsCAC:p.N1772H,BRCA1:NM_007298:exon21:c.2143_2145delinsCAC:p.N715H,BRCA1:NM_007299:exon21:c.2069_2071delinsCAC:p.Q690_W691delinsPR,BRCA1:NM_007294:exon22:c.5455_5457delinsCAC:p.N1819H,BRCA1:NM_007300:exon23:c.5518_5520delinsCAC:p.N1840H	Benign
	17:43047653:ATT:TGA	BRCA1	BRCA1:NM_007297:exon21:c.5314_5316delinsTCA:p.N1772S,BRCA1:NM_007298:exon21:c.2143_2145delinsTCA:p.N715S,BRCA1:NM_007299:exon21:c.2069_2071delinsTCA:p.Q690_W691delinsLR,BRCA1:NM_007294:exon22:c.5455_5457delinsTCA:p.N1819S,BRCA1:NM_007300:exon23:c.5518_5520delinsTCA:p.N1840S	Benign
	17:43047654:T:A	BRCA1	BRCA1:NM_007297:exon21:c.A5315T:p.N1772I,BRCA1:NM_007298:exon21:c.A2144T:p.N715I,BRCA1:NM_007299:exon21:c.A2070T:p.Q690H,BRCA1:NM_007294:exon22:c.A5456T:p.N1819I,BRCA1:NM_007300:exon23:c.A5519T:p.N1840I	Benign	not_provided
	17:43047654:T:G	BRCA1	BRCA1:NM_007297:exon21:c.A5315C:p.N1772T,BRCA1:NM_007298:exon21:c.A2144C:p.N715T,BRCA1:NM_007299:exon21:c.A2070C:p.Q690H,BRCA1:NM_007294:exon22:c.A5456C:p.N1819T,BRCA1:NM_007300:exon23:c.A5519C:p.N1840T	Benign	not_provided
	17:43047654:TT:AC	BRCA1	BRCA1:NM_007297:exon21:c.5314_5315delinsGT:p.N1772V,BRCA1:NM_007298:exon21:c.2143_2144delinsGT:p.N715V,BRCA1:NM_007299:exon21:c.2069_2070delinsGT:p.Q690R,BRCA1:NM_007294:exon22:c.5455_5456delinsGT:p.N1819V,BRCA1:NM_007300:exon23:c.5518_5519delinsGT:p.N1840V	Benign
	17:43047654:TT:AG	BRCA1	BRCA1:NM_007297:exon21:c.5314_5315delinsCT:p.N1772L,BRCA1:NM_007298:exon21:c.2143_2144delinsCT:p.N715L,BRCA1:NM_007299:exon21:c.2069_2070delinsCT:p.Q690P,BRCA1:NM_007294:exon22:c.5455_5456delinsCT:p.N1819L,BRCA1:NM_007300:exon23:c.5518_5519delinsCT:p.N1840L	Benign
	17:43047654:T:TC	BRCA1	BRCA1:NM_007297:exon21:c.5314_5315insG:p.N1772Rfs*11,BRCA1:NM_007298:exon21:c.2143_2144insG:p.N715Rfs*11,BRCA1:NM_007299:exon21:c.2069_2070insG:p.W691Mfs*15,BRCA1:NM_007294:exon22:c.5455_5456insG:p.N1819Rfs*11,BRCA1:NM_007300:exon23:c.5518_5519insG:p.N1840Rfs*11	Pathogenic
	17:43047654:TT:CC	BRCA1	BRCA1:NM_007297:exon21:c.5314_5315delinsGG:p.N1772G,BRCA1:NM_007298:exon21:c.2143_2144delinsGG:p.N715G,BRCA1:NM_007299:exon21:c.2069_2070delinsGG:p.Q690R,BRCA1:NM_007294:exon22:c.5455_5456delinsGG:p.N1819G,BRCA1:NM_007300:exon23:c.5518_5519delinsGG:p.N1840G	Benign
	17:43047654:TT:CG	BRCA1	BRCA1:NM_007297:exon21:c.5314_5315delinsCG:p.N1772R,BRCA1:NM_007298:exon21:c.2143_2144delinsCG:p.N715R,BRCA1:NM_007299:exon21:c.2069_2070delinsCG:p.Q690P,BRCA1:NM_007294:exon22:c.5455_5456delinsCG:p.N1819R,BRCA1:NM_007300:exon23:c.5518_5519delinsCG:p.N1840R	Benign
	17:43047654:TT:GA	BRCA1	BRCA1:NM_007297:exon21:c.5314_5315delinsTC:p.N1772S,BRCA1:NM_007298:exon21:c.2143_2144delinsTC:p.N715S,BRCA1:NM_007299:exon21:c.2069_2070delinsTC:p.Q690L,BRCA1:NM_007294:exon22:c.5455_5456delinsTC:p.N1819S,BRCA1:NM_007300:exon23:c.5518_5519delinsTC:p.N1840S	Benign
	17:43047654:TT:GC	BRCA1	BRCA1:NM_007297:exon21:c.5314_5315delinsGC:p.N1772A,BRCA1:NM_007298:exon21:c.2143_2144delinsGC:p.N715A,BRCA1:NM_007299:exon21:c.2069_2070delinsGC:p.Q690R,BRCA1:NM_007294:exon22:c.5455_5456delinsGC:p.N1819A,BRCA1:NM_007300:exon23:c.5518_5519delinsGC:p.N1840A	Benign
	17:43047654:TTG:CCT	BRCA1	BRCA1:NM_007297:exon21:c.5313_5315delinsAGG:p.D1771_N1772delinsEG,BRCA1:NM_007298:exon21:c.2142_2144delinsAGG:p.D714_N715delinsEG,BRCA1:NM_007299:exon21:c.2068_2070delinsAGG:p.Q690R,BRCA1:NM_007294:exon22:c.5454_5456delinsAGG:p.D1818_N1819delinsEG,BRCA1:NM_007300:exon23:c.5517_5519delinsAGG:p.D1839_N1840delinsEG	Benign
	17:43047654:TTG:CT	BRCA1	BRCA1:NM_007297:exon21:c.5313_5315delinsAG:p.D1771Efs*16,BRCA1:NM_007298:exon21:c.2142_2144delinsAG:p.D714Efs*16,BRCA1:NM_007299:exon21:c.2068_2070delinsAG:p.Q690Sfs*46,BRCA1:NM_007294:exon22:c.5454_5456delinsAG:p.D1818Efs*16,BRCA1:NM_007300:exon23:c.5517_5519delinsAG:p.D1839Efs*16	Pathogenic
	17:43047654:TTG:CTA	BRCA1	BRCA1:NM_007297:exon21:c.5313_5315delinsTAG:p.N1772S,BRCA1:NM_007298:exon21:c.2142_2144delinsTAG:p.N715S,BRCA1:NM_007299:exon21:c.2068_2070delinsTAG:p.Q690_V699del,BRCA1:NM_007294:exon22:c.5454_5456delinsTAG:p.N1819S,BRCA1:NM_007300:exon23:c.5517_5519delinsTAG:p.N1840S	Pathogenic
	17:43047654:TTG:CTC	BRCA1	BRCA1:NM_007297:exon21:c.5313_5315delinsGAG:p.D1771_N1772delinsES,BRCA1:NM_007298:exon21:c.2142_2144delinsGAG:p.D714_N715delinsES,BRCA1:NM_007299:exon21:c.2068_2070delinsGAG:p.Q690E,BRCA1:NM_007294:exon22:c.5454_5456delinsGAG:p.D1818_N1819delinsES,BRCA1:NM_007300:exon23:c.5517_5519delinsGAG:p.D1839_N1840delinsES	Benign
	17:43047654:TT:GG	BRCA1	BRCA1:NM_007297:exon21:c.5314_5315delinsCC:p.N1772P,BRCA1:NM_007298:exon21:c.2143_2144delinsCC:p.N715P,BRCA1:NM_007299:exon21:c.2069_2070delinsCC:p.Q690P,BRCA1:NM_007294:exon22:c.5455_5456delinsCC:p.N1819P,BRCA1:NM_007300:exon23:c.5518_5519delinsCC:p.N1840P	Benign
	17:43047654:TTG:T	BRCA1	BRCA1:NM_007297:exon21:c.5313_5314del:p.D1771Efs*11,BRCA1:NM_007298:exon21:c.2142_2143del:p.D714Efs*11,BRCA1:NM_007299:exon21:c.2068_2069del:p.Q690Mfs*15,BRCA1:NM_007294:exon22:c.5454_5455del:p.D1818Efs*11,BRCA1:NM_007300:exon23:c.5517_5518del:p.D1839Efs*11	Pathogenic
	17:43047654:TTGTCC:T	BRCA1	BRCA1:NM_007297:exon21:c.5310_5314del:p.D1771Wfs*10,BRCA1:NM_007298:exon21:c.2139_2143del:p.D714Wfs*10,BRCA1:NM_007299:exon21:c.2065_2069del:p.G689Mfs*15,BRCA1:NM_007294:exon22:c.5451_5455del:p.D1818Wfs*10,BRCA1:NM_007300:exon23:c.5514_5518del:p.D1839Wfs*10	Pathogenic
	17:43047654:TTGTCCTCTG:T	BRCA1	BRCA1:NM_007297:exon21:c.5306_5314del:p.T1769_D1771del,BRCA1:NM_007298:exon21:c.2135_2143del:p.T712_D714del,BRCA1:NM_007299:exon21:c.2061_2069del:p.D687_Q690delinsE,BRCA1:NM_007294:exon22:c.5447_5455del:p.T1816_D1818del,BRCA1:NM_007300:exon23:c.5510_5518del:p.T1837_D1839del	Pathogenic
	17:43047654:TTGTCCTCTGTCCAGGCATCTGGC:T	BRCA1	BRCA1:NM_007297:exon21:c.5292_5314del:p.P1765Wfs*10,BRCA1:NM_007298:exon21:c.2121_2143del:p.P708Wfs*10,BRCA1:NM_007299:exon21:c.2047_2069del:p.A683Mfs*15,BRCA1:NM_007294:exon22:c.5433_5455del:p.P1812Wfs*10,BRCA1:NM_007300:exon23:c.5496_5518del:p.P1833Wfs*10	Pathogenic
	17:43047654:TTGTC:T	BRCA1	BRCA1:NM_007297:exon21:c.5311_5314del:p.D1771Mfs*15,BRCA1:NM_007298:exon21:c.2140_2143del:p.D714Mfs*15,BRCA1:NM_007299:exon21:c.2066_2069del:p.G689Dfs*46,BRCA1:NM_007294:exon22:c.5452_5455del:p.D1818Mfs*15,BRCA1:NM_007300:exon23:c.5515_5518del:p.D1839Mfs*15	Pathogenic
	17:43047655:T:A	BRCA1	BRCA1:NM_007297:exon21:c.A5314T:p.N1772Y,BRCA1:NM_007298:exon21:c.A2143T:p.N715Y,BRCA1:NM_007299:exon21:c.A2069T:p.Q690L,BRCA1:NM_007294:exon22:c.A5455T:p.N1819Y,BRCA1:NM_007300:exon23:c.A5518T:p.N1840Y	Benign	Uncertain_significance
	17:43047655:T:C	BRCA1	BRCA1:NM_007297:exon21:c.A5314G:p.N1772D,BRCA1:NM_007298:exon21:c.A2143G:p.N715D,BRCA1:NM_007299:exon21:c.A2069G:p.Q690R,BRCA1:NM_007294:exon22:c.A5455G:p.N1819D,BRCA1:NM_007300:exon23:c.A5518G:p.N1840D	Benign	not_provided
	17:43047655:T:G	BRCA1	BRCA1:NM_007297:exon21:c.A5314C:p.N1772H,BRCA1:NM_007298:exon21:c.A2143C:p.N715H,BRCA1:NM_007299:exon21:c.A2069C:p.Q690P,BRCA1:NM_007294:exon22:c.A5455C:p.N1819H,BRCA1:NM_007300:exon23:c.A5518C:p.N1840H	Benign	not_provided
	17:43047655:TG:CA	BRCA1	BRCA1:NM_007297:exon21:c.5313_5314delinsTG:p.N1772D,BRCA1:NM_007298:exon21:c.2142_2143delinsTG:p.N715D,BRCA1:NM_007299:exon21:c.2068_2069delinsTG:p.Q690_V699del,BRCA1:NM_007294:exon22:c.5454_5455delinsTG:p.N1819D,BRCA1:NM_007300:exon23:c.5517_5518delinsTG:p.N1840D	Pathogenic
	17:43047655:TG:CT	BRCA1	BRCA1:NM_007297:exon21:c.5313_5314delinsAG:p.D1771_N1772delinsED,BRCA1:NM_007298:exon21:c.2142_2143delinsAG:p.D714_N715delinsED,BRCA1:NM_007299:exon21:c.2068_2069delinsAG:p.Q690R,BRCA1:NM_007294:exon22:c.5454_5455delinsAG:p.D1818_N1819delinsED,BRCA1:NM_007300:exon23:c.5517_5518delinsAG:p.D1839_N1840delinsED	Benign
	17:43047655:T:TTG	BRCA1	BRCA1:NM_007297:exon21:c.5313_5314insCA:p.N1772Qfs*16,BRCA1:NM_007298:exon21:c.2142_2143insCA:p.N715Qfs*16,BRCA1:NM_007299:exon21:c.2068_2069insCA:p.Q690Pfs*47,BRCA1:NM_007294:exon22:c.5454_5455insCA:p.N1819Qfs*16,BRCA1:NM_007300:exon23:c.5517_5518insCA:p.N1840Qfs*16	Pathogenic
	17:43047656:G:A	BRCA1	BRCA1:NM_007299:exon21:c.C2068T:p.Q690X	Pathogenic	Conflicting_interpretations_of_pathogenicity
	17:43047656:G:C	BRCA1	BRCA1:NM_007297:exon21:c.C5313G:p.D1771E,BRCA1:NM_007298:exon21:c.C2142G:p.D714E,BRCA1:NM_007299:exon21:c.C2068G:p.Q690E,BRCA1:NM_007294:exon22:c.C5454G:p.D1818E,BRCA1:NM_007300:exon23:c.C5517G:p.D1839E	Benign	not_provided
	17:43047656:G:GC	BRCA1	BRCA1:NM_007297:exon21:c.5312_5313insG:p.D1771Efs*12,BRCA1:NM_007298:exon21:c.2141_2142insG:p.D714Efs*12,BRCA1:NM_007299:exon21:c.2067_2068insG:p.Q690Afs*16,BRCA1:NM_007294:exon22:c.5453_5454insG:p.D1818Efs*12,BRCA1:NM_007300:exon23:c.5516_5517insG:p.D1839Efs*12	Pathogenic
	17:43047656:G:GT	BRCA1	BRCA1:NM_007297:exon21:c.5312dupA:p.D1771Efs*12,BRCA1:NM_007298:exon21:c.2141dupA:p.D714Efs*12,BRCA1:NM_007299:exon21:c.2067dupA:p.Q690Tfs*16,BRCA1:NM_007294:exon22:c.5453dupA:p.D1818Efs*12,BRCA1:NM_007300:exon23:c.5516dupA:p.D1839Efs*12	Pathogenic
	17:43047656:G:T	BRCA1	BRCA1:NM_007297:exon21:c.C5313A:p.D1771E,BRCA1:NM_007298:exon21:c.C2142A:p.D714E,BRCA1:NM_007299:exon21:c.C2068A:p.Q690K,BRCA1:NM_007294:exon22:c.C5454A:p.D1818E,BRCA1:NM_007300:exon23:c.C5517A:p.D1839E	Benign	not_provided
	17:43047656:GT:AA	BRCA1	BRCA1:NM_007297:exon21:c.5312_5313delinsTT:p.D1771V,BRCA1:NM_007298:exon21:c.2141_2142delinsTT:p.D714V,BRCA1:NM_007299:exon21:c.2067_2068delinsTT:p.Q690_V699del,BRCA1:NM_007294:exon22:c.5453_5454delinsTT:p.D1818V,BRCA1:NM_007300:exon23:c.5516_5517delinsTT:p.D1839V	Pathogenic
	17:43047656:GT:AC	BRCA1	BRCA1:NM_007297:exon21:c.5312_5313delinsGT:p.D1771G,BRCA1:NM_007298:exon21:c.2141_2142delinsGT:p.D714G,BRCA1:NM_007299:exon21:c.2067_2068delinsGT:p.Q690_V699del,BRCA1:NM_007294:exon22:c.5453_5454delinsGT:p.D1818G,BRCA1:NM_007300:exon23:c.5516_5517delinsGT:p.D1839G	Pathogenic
	17:43047656:GT:AG	BRCA1	BRCA1:NM_007297:exon21:c.5312_5313delinsCT:p.D1771A,BRCA1:NM_007298:exon21:c.2141_2142delinsCT:p.D714A,BRCA1:NM_007299:exon21:c.2067_2068delinsCT:p.Q690_V699del,BRCA1:NM_007294:exon22:c.5453_5454delinsCT:p.D1818A,BRCA1:NM_007300:exon23:c.5516_5517delinsCT:p.D1839A	Pathogenic
	17:43047656:GT:CA	BRCA1	BRCA1:NM_007297:exon21:c.5312_5313delinsTG:p.D1771V,BRCA1:NM_007298:exon21:c.2141_2142delinsTG:p.D714V,BRCA1:NM_007299:exon21:c.2067_2068delinsTG:p.Q690E,BRCA1:NM_007294:exon22:c.5453_5454delinsTG:p.D1818V,BRCA1:NM_007300:exon23:c.5516_5517delinsTG:p.D1839V	Benign
	17:43047656:GTC:ATA	BRCA1	BRCA1:NM_007297:exon21:c.5311_5313delinsTAT:p.D1771Y,BRCA1:NM_007298:exon21:c.2140_2142delinsTAT:p.D714Y,BRCA1:NM_007299:exon21:c.2066_2068delinsTAT:p.G689_D698del,BRCA1:NM_007294:exon22:c.5452_5454delinsTAT:p.D1818Y,BRCA1:NM_007300:exon23:c.5515_5517delinsTAT:p.D1839Y	Pathogenic
	17:43047656:GTC:ATG	BRCA1	BRCA1:NM_007297:exon21:c.5311_5313delinsCAT:p.D1771H,BRCA1:NM_007298:exon21:c.2140_2142delinsCAT:p.D714H,BRCA1:NM_007299:exon21:c.2066_2068delinsCAT:p.G689_V699delinsA,BRCA1:NM_007294:exon22:c.5452_5454delinsCAT:p.D1818H,BRCA1:NM_007300:exon23:c.5515_5517delinsCAT:p.D1839H	Pathogenic
	17:43047656:GTC:ATT	BRCA1	BRCA1:NM_007297:exon21:c.5311_5313delinsAAT:p.D1771N,BRCA1:NM_007298:exon21:c.2140_2142delinsAAT:p.D714N,BRCA1:NM_007299:exon21:c.2066_2068delinsAAT:p.G689_V699delinsE,BRCA1:NM_007294:exon22:c.5452_5454delinsAAT:p.D1818N,BRCA1:NM_007300:exon23:c.5515_5517delinsAAT:p.D1839N	Pathogenic
	17:43047656:GT:CC	BRCA1	BRCA1:NM_007297:exon21:c.5312_5313delinsGG:p.D1771G,BRCA1:NM_007298:exon21:c.2141_2142delinsGG:p.D714G,BRCA1:NM_007299:exon21:c.2067_2068delinsGG:p.Q690E,BRCA1:NM_007294:exon22:c.5453_5454delinsGG:p.D1818G,BRCA1:NM_007300:exon23:c.5516_5517delinsGG:p.D1839G	Benign
	17:43047656:GTCCTC:G	BRCA1	BRCA1:NM_007297:exon21:c.5308_5312del:p.E1770Qfs*11,BRCA1:NM_007298:exon21:c.2137_2141del:p.E713Qfs*11,BRCA1:NM_007299:exon21:c.2063_2067del:p.R688Tfs*16,BRCA1:NM_007294:exon22:c.5449_5453del:p.E1817Qfs*11,BRCA1:NM_007300:exon23:c.5512_5516del:p.E1838Qfs*11	Pathogenic
	17:43047656:GTCCTCT:G	BRCA1	BRCA1:NM_007297:exon21:c.5307_5312del:p.E1770_D1771del,BRCA1:NM_007298:exon21:c.2136_2141del:p.E713_D714del,BRCA1:NM_007299:exon21:c.2062_2067del:p.R688_G689del,BRCA1:NM_007294:exon22:c.5448_5453del:p.E1817_D1818del,BRCA1:NM_007300:exon23:c.5511_5516del:p.E1838_D1839del	Pathogenic
	17:43047656:GT:CG	BRCA1	BRCA1:NM_007297:exon21:c.5312_5313delinsCG:p.D1771A,BRCA1:NM_007298:exon21:c.2141_2142delinsCG:p.D714A,BRCA1:NM_007299:exon21:c.2067_2068delinsCG:p.Q690E,BRCA1:NM_007294:exon22:c.5453_5454delinsCG:p.D1818A,BRCA1:NM_007300:exon23:c.5516_5517delinsCG:p.D1839A	Benign
	17:43047656:GTC:G	BRCA1	BRCA1:NM_007297:exon21:c.5311_5312del:p.D1771Qfs*11,BRCA1:NM_007298:exon21:c.2140_2141del:p.D714Qfs*11,BRCA1:NM_007299:exon21:c.2066_2067del:p.G689Afs*16,BRCA1:NM_007294:exon22:c.5452_5453del:p.D1818Qfs*11,BRCA1:NM_007300:exon23:c.5515_5516del:p.D1839Qfs*11	Pathogenic
	17:43047656:GT:TA	BRCA1	BRCA1:NM_007297:exon21:c.5312_5313delinsTA:p.D1771V,BRCA1:NM_007298:exon21:c.2141_2142delinsTA:p.D714V,BRCA1:NM_007299:exon21:c.2067_2068delinsTA:p.Q690K,BRCA1:NM_007294:exon22:c.5453_5454delinsTA:p.D1818V,BRCA1:NM_007300:exon23:c.5516_5517delinsTA:p.D1839V	Benign
	17:43047656:GT:TC	BRCA1	BRCA1:NM_007297:exon21:c.5312_5313delinsGA:p.D1771G,BRCA1:NM_007298:exon21:c.2141_2142delinsGA:p.D714G,BRCA1:NM_007299:exon21:c.2067_2068delinsGA:p.Q690K,BRCA1:NM_007294:exon22:c.5453_5454delinsGA:p.D1818G,BRCA1:NM_007300:exon23:c.5516_5517delinsGA:p.D1839G	Benign
	17:43047656:GT:TG	BRCA1	BRCA1:NM_007297:exon21:c.5312_5313delinsCA:p.D1771A,BRCA1:NM_007298:exon21:c.2141_2142delinsCA:p.D714A,BRCA1:NM_007299:exon21:c.2067_2068delinsCA:p.Q690K,BRCA1:NM_007294:exon22:c.5453_5454delinsCA:p.D1818A,BRCA1:NM_007300:exon23:c.5516_5517delinsCA:p.D1839A	Benign
	17:43047657:T:A	BRCA1	BRCA1:NM_007297:exon21:c.A5312T:p.D1771V,BRCA1:NM_007298:exon21:c.A2141T:p.D714V,BRCA1:NM_007294:exon22:c.A5453T:p.D1818V,BRCA1:NM_007300:exon23:c.A5516T:p.D1839V	Benign	not_provided
	17:43047657:T:C	BRCA1	BRCA1:NM_007297:exon21:c.A5312G:p.D1771G,BRCA1:NM_007298:exon21:c.A2141G:p.D714G,BRCA1:NM_007294:exon22:c.A5453G:p.D1818G,BRCA1:NM_007300:exon23:c.A5516G:p.D1839G	Benign	Pathogenic/Likely_pathogenic
	17:43047657:TC:AA	BRCA1	BRCA1:NM_007297:exon21:c.5311_5312delinsTT:p.D1771F,BRCA1:NM_007298:exon21:c.2140_2141delinsTT:p.D714F,BRCA1:NM_007299:exon21:c.2066_2067delinsTT:p.G689V,BRCA1:NM_007294:exon22:c.5452_5453delinsTT:p.D1818F,BRCA1:NM_007300:exon23:c.5515_5516delinsTT:p.D1839F	Benign
	17:43047657:TC:AG	BRCA1	BRCA1:NM_007297:exon21:c.5311_5312delinsCT:p.D1771L,BRCA1:NM_007298:exon21:c.2140_2141delinsCT:p.D714L,BRCA1:NM_007299:exon21:c.2066_2067delinsCT:p.G689A,BRCA1:NM_007294:exon22:c.5452_5453delinsCT:p.D1818L,BRCA1:NM_007300:exon23:c.5515_5516delinsCT:p.D1839L	Benign
	17:43047657:TC:CA	BRCA1	BRCA1:NM_007297:exon21:c.5311_5312delinsTG:p.D1771C,BRCA1:NM_007298:exon21:c.2140_2141delinsTG:p.D714C,BRCA1:NM_007299:exon21:c.2066_2067delinsTG:p.G689V,BRCA1:NM_007294:exon22:c.5452_5453delinsTG:p.D1818C,BRCA1:NM_007300:exon23:c.5515_5516delinsTG:p.D1839C	Benign
	17:43047657:TCC:ACA	BRCA1	BRCA1:NM_007297:exon21:c.5310_5312delinsTGT:p.E1770_D1771delinsDV,BRCA1:NM_007298:exon21:c.2139_2141delinsTGT:p.E713_D714delinsDV,BRCA1:NM_007299:exon21:c.2065_2067delinsTGT:p.G689C,BRCA1:NM_007294:exon22:c.5451_5453delinsTGT:p.E1817_D1818delinsDV,BRCA1:NM_007300:exon23:c.5514_5516delinsTGT:p.E1838_D1839delinsDV	Benign
	17:43047657:TCC:ACG	BRCA1	BRCA1:NM_007297:exon21:c.5310_5312delinsCGT:p.E1770_D1771delinsDV,BRCA1:NM_007298:exon21:c.2139_2141delinsCGT:p.E713_D714delinsDV,BRCA1:NM_007299:exon21:c.2065_2067delinsCGT:p.G689R,BRCA1:NM_007294:exon22:c.5451_5453delinsCGT:p.E1817_D1818delinsDV,BRCA1:NM_007300:exon23:c.5514_5516delinsCGT:p.E1838_D1839delinsDV	Benign
	17:43047657:TCC:CCG	BRCA1	BRCA1:NM_007297:exon21:c.5310_5312delinsCGG:p.E1770_D1771delinsDG,BRCA1:NM_007298:exon21:c.2139_2141delinsCGG:p.E713_D714delinsDG,BRCA1:NM_007299:exon21:c.2065_2067delinsCGG:p.G689R,BRCA1:NM_007294:exon22:c.5451_5453delinsCGG:p.E1817_D1818delinsDG,BRCA1:NM_007300:exon23:c.5514_5516delinsCGG:p.E1838_D1839delinsDG	Benign
	17:43047657:TCC:CCT	BRCA1	BRCA1:NM_007297:exon21:c.5310_5312delinsAGG:p.D1771G,BRCA1:NM_007298:exon21:c.2139_2141delinsAGG:p.D714G,BRCA1:NM_007299:exon21:c.2065_2067delinsAGG:p.G689R,BRCA1:NM_007294:exon22:c.5451_5453delinsAGG:p.D1818G,BRCA1:NM_007300:exon23:c.5514_5516delinsAGG:p.D1839G	Benign
	17:43047657:TCC:CTA	BRCA1	BRCA1:NM_007297:exon21:c.5310_5312delinsTAG:p.E1770_D1771delinsDS,BRCA1:NM_007298:exon21:c.2139_2141delinsTAG:p.E713_D714delinsDS,BRCA1:NM_007299:exon21:c.2065_2067delinsTAG:p.G689_V699del,BRCA1:NM_007294:exon22:c.5451_5453delinsTAG:p.E1817_D1818delinsDS,BRCA1:NM_007300:exon23:c.5514_5516delinsTAG:p.E1838_D1839delinsDS	Pathogenic
	17:43047657:TC:CG	BRCA1	BRCA1:NM_007297:exon21:c.5311_5312delinsCG:p.D1771R,BRCA1:NM_007298:exon21:c.2140_2141delinsCG:p.D714R,BRCA1:NM_007299:exon21:c.2066_2067delinsCG:p.G689A,BRCA1:NM_007294:exon22:c.5452_5453delinsCG:p.D1818R,BRCA1:NM_007300:exon23:c.5515_5516delinsCG:p.D1839R	Benign
	17:43047657:TCC:GCA	BRCA1	BRCA1:NM_007297:exon21:c.5310_5312delinsTGC:p.E1770_D1771delinsDA,BRCA1:NM_007298:exon21:c.2139_2141delinsTGC:p.E713_D714delinsDA,BRCA1:NM_007299:exon21:c.2065_2067delinsTGC:p.G689C,BRCA1:NM_007294:exon22:c.5451_5453delinsTGC:p.E1817_D1818delinsDA,BRCA1:NM_007300:exon23:c.5514_5516delinsTGC:p.E1838_D1839delinsDA	Benign
	17:43047657:TCC:GCG	BRCA1	BRCA1:NM_007297:exon21:c.5310_5312delinsCGC:p.E1770_D1771delinsDA,BRCA1:NM_007298:exon21:c.2139_2141delinsCGC:p.E713_D714delinsDA,BRCA1:NM_007299:exon21:c.2065_2067delinsCGC:p.G689R,BRCA1:NM_007294:exon22:c.5451_5453delinsCGC:p.E1817_D1818delinsDA,BRCA1:NM_007300:exon23:c.5514_5516delinsCGC:p.E1838_D1839delinsDA	Benign
	17:43047657:TC:CT	BRCA1	BRCA1:NM_007297:exon21:c.5311_5312delinsAG:p.D1771S,BRCA1:NM_007298:exon21:c.2140_2141delinsAG:p.D714S,BRCA1:NM_007299:exon21:c.2066_2067delinsAG:p.G689E,BRCA1:NM_007294:exon22:c.5452_5453delinsAG:p.D1818S,BRCA1:NM_007300:exon23:c.5515_5516delinsAG:p.D1839S	Benign
	17:43047657:TCCTC:T	BRCA1	BRCA1:NM_007297:exon21:c.5308_5311del:p.E1770Tfs*16,BRCA1:NM_007298:exon21:c.2137_2140del:p.E713Tfs*16,BRCA1:NM_007299:exon21:c.2063_2066del:p.R688Nfs*47,BRCA1:NM_007294:exon22:c.5449_5452del:p.E1817Tfs*16,BRCA1:NM_007300:exon23:c.5512_5515del:p.E1838Tfs*16	Pathogenic
	17:43047657:TCCTCTGTCCAGGCATCTGGCTGC:T	BRCA1	BRCA1:NM_007297:exon21:c.5289_5311del:p.P1765Wfs*10,BRCA1:NM_007298:exon21:c.2118_2140del:p.P708Wfs*10,BRCA1:NM_007299:exon21:c.2044_2066del:p.A682Tfs*16,BRCA1:NM_007294:exon22:c.5430_5452del:p.P1812Wfs*10,BRCA1:NM_007300:exon23:c.5493_5515del:p.P1833Wfs*10	Pathogenic
	17:43047657:TC:GA	BRCA1	BRCA1:NM_007297:exon21:c.5311_5312delinsTC:p.D1771S,BRCA1:NM_007298:exon21:c.2140_2141delinsTC:p.D714S,BRCA1:NM_007299:exon21:c.2066_2067delinsTC:p.G689V,BRCA1:NM_007294:exon22:c.5452_5453delinsTC:p.D1818S,BRCA1:NM_007300:exon23:c.5515_5516delinsTC:p.D1839S	Benign
	17:43047657:TC:GG	BRCA1	BRCA1:NM_007297:exon21:c.5311_5312delinsCC:p.D1771P,BRCA1:NM_007298:exon21:c.2140_2141delinsCC:p.D714P,BRCA1:NM_007299:exon21:c.2066_2067delinsCC:p.G689A,BRCA1:NM_007294:exon22:c.5452_5453delinsCC:p.D1818P,BRCA1:NM_007300:exon23:c.5515_5516delinsCC:p.D1839P	Benign
	17:43047657:T:G	BRCA1	BRCA1:NM_007297:exon21:c.A5312C:p.D1771A,BRCA1:NM_007298:exon21:c.A2141C:p.D714A,BRCA1:NM_007294:exon22:c.A5453C:p.D1818A,BRCA1:NM_007300:exon23:c.A5516C:p.D1839A	Benign	not_provided
	17:43047657:T:TC	BRCA1	BRCA1:NM_007297:exon21:c.5311dupG:p.D1771Gfs*12,BRCA1:NM_007298:exon21:c.2140dupG:p.D714Gfs*12,BRCA1:NM_007299:exon21:c.2066dupG:p.Q690Tfs*16,BRCA1:NM_007294:exon22:c.5452dupG:p.D1818Gfs*12,BRCA1:NM_007300:exon23:c.5515dupG:p.D1839Gfs*12	Pathogenic
	17:43047658:C:A	BRCA1	BRCA1:NM_007297:exon21:c.G5311T:p.D1771Y,BRCA1:NM_007298:exon21:c.G2140T:p.D714Y,BRCA1:NM_007299:exon21:c.G2066T:p.G689V,BRCA1:NM_007294:exon22:c.G5452T:p.D1818Y,BRCA1:NM_007300:exon23:c.G5515T:p.D1839Y	Benign	not_provided
	17:43047658:C:CA	BRCA1	BRCA1:NM_007299:exon21:c.2065_2066insT:p.G689Vfs*17	Pathogenic
	17:43047658:C:CCT	BRCA1	BRCA1:NM_007297:exon21:c.5310_5311insAG:p.D1771Rfs*17,BRCA1:NM_007298:exon21:c.2139_2140insAG:p.D714Rfs*17,BRCA1:NM_007299:exon21:c.2065_2066insAG:p.G689Efs*48,BRCA1:NM_007294:exon22:c.5451_5452insAG:p.D1818Rfs*17,BRCA1:NM_007300:exon23:c.5514_5515insAG:p.D1839Rfs*17	Pathogenic
	17:43047658:CC:TA	BRCA1	BRCA1:NM_007297:exon21:c.5310_5311delinsTA:p.E1770_D1771delinsDN,BRCA1:NM_007298:exon21:c.2139_2140delinsTA:p.E713_D714delinsDN,BRCA1:NM_007299:exon21:c.2065_2066delinsTA:p.G689_V699del,BRCA1:NM_007294:exon22:c.5451_5452delinsTA:p.E1817_D1818delinsDN,BRCA1:NM_007300:exon23:c.5514_5515delinsTA:p.E1838_D1839delinsDN	Pathogenic
	17:43047658:CCT:C	BRCA1	BRCA1:NM_007297:exon21:c.5309_5310del:p.E1770Gfs*12,BRCA1:NM_007298:exon21:c.2138_2139del:p.E713Gfs*12,BRCA1:NM_007299:exon21:c.2064_2065del:p.G689Tfs*16,BRCA1:NM_007294:exon22:c.5450_5451del:p.E1817Gfs*12,BRCA1:NM_007300:exon23:c.5513_5514del:p.E1838Gfs*12	Pathogenic	Pathogenic
	17:43047658:CCTCTGTCC:T	BRCA1	BRCA1:NM_007297:exon21:c.5303_5311delinsA:p.W1768*,BRCA1:NM_007298:exon21:c.2132_2140delinsA:p.W711*,BRCA1:NM_007299:exon21:c.2058_2066delinsA:p.D687Tfs*16,BRCA1:NM_007294:exon22:c.5444_5452delinsA:p.W1815*,BRCA1:NM_007300:exon23:c.5507_5515delinsA:p.W1836*	Pathogenic
	17:43047658:C:G	BRCA1	BRCA1:NM_007297:exon21:c.G5311C:p.D1771H,BRCA1:NM_007298:exon21:c.G2140C:p.D714H,BRCA1:NM_007299:exon21:c.G2066C:p.G689A,BRCA1:NM_007294:exon22:c.G5452C:p.D1818H,BRCA1:NM_007300:exon23:c.G5515C:p.D1839H	Benign	not_provided
	17:43047658:C:T	BRCA1	BRCA1:NM_007297:exon21:c.G5311A:p.D1771N,BRCA1:NM_007298:exon21:c.G2140A:p.D714N,BRCA1:NM_007299:exon21:c.G2066A:p.G689E,BRCA1:NM_007294:exon22:c.G5452A:p.D1818N,BRCA1:NM_007300:exon23:c.G5515A:p.D1839N	Benign	not_provided
	17:43047659:C:A	BRCA1	BRCA1:NM_007299:exon21:c.G2065T:p.G689X	Benign	not_provided
	17:43047659:C:CT	BRCA1	BRCA1:NM_007297:exon21:c.5309dupA:p.D1771Gfs*12,BRCA1:NM_007298:exon21:c.2138dupA:p.D714Gfs*12,BRCA1:NM_007299:exon21:c.2064dupA:p.G689Rfs*17,BRCA1:NM_007294:exon22:c.5450dupA:p.D1818Gfs*12,BRCA1:NM_007300:exon23:c.5513dupA:p.D1839Gfs*12	Pathogenic
	17:43047659:C:G	BRCA1	BRCA1:NM_007297:exon21:c.G5310C:p.E1770D,BRCA1:NM_007298:exon21:c.G2139C:p.E713D,BRCA1:NM_007299:exon21:c.G2065C:p.G689R,BRCA1:NM_007294:exon22:c.G5451C:p.E1817D,BRCA1:NM_007300:exon23:c.G5514C:p.E1838D	Benign	not_provided
	17:43047659:CT:AA	BRCA1	BRCA1:NM_007297:exon21:c.5309_5310delinsTT:p.E1770V,BRCA1:NM_007298:exon21:c.2138_2139delinsTT:p.E713V,BRCA1:NM_007299:exon21:c.2064_2065delinsTT:p.R688_V699delinsS,BRCA1:NM_007294:exon22:c.5450_5451delinsTT:p.E1817V,BRCA1:NM_007300:exon23:c.5513_5514delinsTT:p.E1838V	Pathogenic
	17:43047659:CT:AC	BRCA1	BRCA1:NM_007297:exon21:c.5309_5310delinsGT:p.E1770G,BRCA1:NM_007298:exon21:c.2138_2139delinsGT:p.E713G,BRCA1:NM_007299:exon21:c.2064_2065delinsGT:p.G689_V699del,BRCA1:NM_007294:exon22:c.5450_5451delinsGT:p.E1817G,BRCA1:NM_007300:exon23:c.5513_5514delinsGT:p.E1838G	Pathogenic
	17:43047659:CT:AG	BRCA1	BRCA1:NM_007297:exon21:c.5309_5310delinsCT:p.E1770A,BRCA1:NM_007298:exon21:c.2138_2139delinsCT:p.E713A,BRCA1:NM_007299:exon21:c.2064_2065delinsCT:p.R688_V699delinsS,BRCA1:NM_007294:exon22:c.5450_5451delinsCT:p.E1817A,BRCA1:NM_007300:exon23:c.5513_5514delinsCT:p.E1838A	Pathogenic
	17:43047659:CTC:TCA	BRCA1	BRCA1:NM_007297:exon21:c.5308_5310delinsTGA:p.E1770_Y1816del,BRCA1:NM_007298:exon21:c.2137_2139delinsTGA:p.E713_Y759del,BRCA1:NM_007299:exon21:c.2063_2065delinsTGA:p.R688_G689delinsMR,BRCA1:NM_007294:exon22:c.5449_5451delinsTGA:p.E1817_Y1863del,BRCA1:NM_007300:exon23:c.5512_5514delinsTGA:p.E1838_Y1884del	Pathogenic
	17:43047659:CTCTG:C	BRCA1	BRCA1:NM_007297:exon21:c.5306_5309del:p.T1769Rfs*17,BRCA1:NM_007298:exon21:c.2135_2138del:p.T712Rfs*17,BRCA1:NM_007299:exon21:c.2061_2064del:p.D687Efs*48,BRCA1:NM_007294:exon22:c.5447_5450del:p.T1816Rfs*17,BRCA1:NM_007300:exon23:c.5510_5513del:p.T1837Rfs*17	Pathogenic
	17:43047659:CTCTGTCCAGGCAT:C	BRCA1	BRCA1:NM_007297:exon21:c.5297_5309del:p.D1766Gfs*17,BRCA1:NM_007298:exon21:c.2126_2138del:p.D709Gfs*17,BRCA1:NM_007299:exon21:c.2052_2064del:p.C685Dfs*47,BRCA1:NM_007294:exon22:c.5438_5450del:p.D1813Gfs*17,BRCA1:NM_007300:exon23:c.5501_5513del:p.D1834Gfs*17	Pathogenic
	17:43047659:CTC:TTA	BRCA1	BRCA1:NM_007297:exon21:c.5308_5310delinsTAA:p.E1770_Y1816del,BRCA1:NM_007298:exon21:c.2137_2139delinsTAA:p.E713_Y759del,BRCA1:NM_007299:exon21:c.2063_2065delinsTAA:p.R688_G689delinsIR,BRCA1:NM_007294:exon22:c.5449_5451delinsTAA:p.E1817_Y1863del,BRCA1:NM_007300:exon23:c.5512_5514delinsTAA:p.E1838_Y1884del	Pathogenic
	17:43047659:CTC:TTG	BRCA1	BRCA1:NM_007297:exon21:c.5308_5310delinsCAA:p.E1770Q,BRCA1:NM_007298:exon21:c.2137_2139delinsCAA:p.E713Q,BRCA1:NM_007299:exon21:c.2063_2065delinsCAA:p.R688_G689delinsTR,BRCA1:NM_007294:exon22:c.5449_5451delinsCAA:p.E1817Q,BRCA1:NM_007300:exon23:c.5512_5514delinsCAA:p.E1838Q	Benign
	17:43047659:CTC:TTT	BRCA1	BRCA1:NM_007297:exon21:c.5308_5310delinsAAA:p.E1770K,BRCA1:NM_007298:exon21:c.2137_2139delinsAAA:p.E713K,BRCA1:NM_007299:exon21:c.2063_2065delinsAAA:p.R688_G689delinsKR,BRCA1:NM_007294:exon22:c.5449_5451delinsAAA:p.E1817K,BRCA1:NM_007300:exon23:c.5512_5514delinsAAA:p.E1838K	Benign
	17:43047659:CT:GA	BRCA1	BRCA1:NM_007297:exon21:c.5309_5310delinsTC:p.E1770V,BRCA1:NM_007298:exon21:c.2138_2139delinsTC:p.E713V,BRCA1:NM_007299:exon21:c.2064_2065delinsTC:p.R688_G689delinsSR,BRCA1:NM_007294:exon22:c.5450_5451delinsTC:p.E1817V,BRCA1:NM_007300:exon23:c.5513_5514delinsTC:p.E1838V	Benign
	17:43047659:CT:GC	BRCA1	BRCA1:NM_007297:exon21:c.5309_5310delinsGC:p.E1770G,BRCA1:NM_007298:exon21:c.2138_2139delinsGC:p.E713G,BRCA1:NM_007299:exon21:c.2064_2065delinsGC:p.G689R,BRCA1:NM_007294:exon22:c.5450_5451delinsGC:p.E1817G,BRCA1:NM_007300:exon23:c.5513_5514delinsGC:p.E1838G	Benign
	17:43047659:CT:GG	BRCA1	BRCA1:NM_007297:exon21:c.5309_5310delinsCC:p.E1770A,BRCA1:NM_007298:exon21:c.2138_2139delinsCC:p.E713A,BRCA1:NM_007299:exon21:c.2064_2065delinsCC:p.R688_G689delinsSR,BRCA1:NM_007294:exon22:c.5450_5451delinsCC:p.E1817A,BRCA1:NM_007300:exon23:c.5513_5514delinsCC:p.E1838A	Benign
	17:43047659:CT:TA	BRCA1	BRCA1:NM_007297:exon21:c.5309_5310delinsTA:p.E1770V,BRCA1:NM_007298:exon21:c.2138_2139delinsTA:p.E713V,BRCA1:NM_007299:exon21:c.2064_2065delinsTA:p.R688_G689delinsSR,BRCA1:NM_007294:exon22:c.5450_5451delinsTA:p.E1817V,BRCA1:NM_007300:exon23:c.5513_5514delinsTA:p.E1838V	Benign
	17:43047659:CT:TC	BRCA1	BRCA1:NM_007297:exon21:c.5309_5310delinsGA:p.E1770G,BRCA1:NM_007298:exon21:c.2138_2139delinsGA:p.E713G,BRCA1:NM_007299:exon21:c.2064_2065delinsGA:p.G689R,BRCA1:NM_007294:exon22:c.5450_5451delinsGA:p.E1817G,BRCA1:NM_007300:exon23:c.5513_5514delinsGA:p.E1838G	Benign
	17:43047659:CT:TG	BRCA1	BRCA1:NM_007297:exon21:c.5309_5310delinsCA:p.E1770A,BRCA1:NM_007298:exon21:c.2138_2139delinsCA:p.E713A,BRCA1:NM_007299:exon21:c.2064_2065delinsCA:p.R688_G689delinsSR,BRCA1:NM_007294:exon22:c.5450_5451delinsCA:p.E1817A,BRCA1:NM_007300:exon23:c.5513_5514delinsCA:p.E1838A	Benign
	17:43047660:T:A	BRCA1	BRCA1:NM_007297:exon21:c.A5309T:p.E1770V,BRCA1:NM_007298:exon21:c.A2138T:p.E713V,BRCA1:NM_007299:exon21:c.A2064T:p.R688S,BRCA1:NM_007294:exon22:c.A5450T:p.E1817V,BRCA1:NM_007300:exon23:c.A5513T:p.E1838V	Pathogenic	not_provided
	17:43047660:T:C	BRCA1	BRCA1:NM_007297:exon21:c.A5309G:p.E1770G,BRCA1:NM_007298:exon21:c.A2138G:p.E713G,BRCA1:NM_007294:exon22:c.A5450G:p.E1817G,BRCA1:NM_007300:exon23:c.A5513G:p.E1838G	Benign	not_provided
	17:43047660:TC:AA	BRCA1	BRCA1:NM_007297:exon21:c.5308_5309delinsTT:p.E1770L,BRCA1:NM_007298:exon21:c.2137_2138delinsTT:p.E713L,BRCA1:NM_007299:exon21:c.2063_2064delinsTT:p.R688I,BRCA1:NM_007294:exon22:c.5449_5450delinsTT:p.E1817L,BRCA1:NM_007300:exon23:c.5512_5513delinsTT:p.E1838L	Benign
	17:43047660:TC:AG	BRCA1	BRCA1:NM_007297:exon21:c.5308_5309delinsCT:p.E1770L,BRCA1:NM_007298:exon21:c.2137_2138delinsCT:p.E713L,BRCA1:NM_007299:exon21:c.2063_2064delinsCT:p.R688T,BRCA1:NM_007294:exon22:c.5449_5450delinsCT:p.E1817L,BRCA1:NM_007300:exon23:c.5512_5513delinsCT:p.E1838L	Benign
	17:43047660:TC:CG	BRCA1	BRCA1:NM_007297:exon21:c.5308_5309delinsCG:p.E1770R,BRCA1:NM_007298:exon21:c.2137_2138delinsCG:p.E713R,BRCA1:NM_007299:exon21:c.2063_2064delinsCG:p.R688T,BRCA1:NM_007294:exon22:c.5449_5450delinsCG:p.E1817R,BRCA1:NM_007300:exon23:c.5512_5513delinsCG:p.E1838R	Benign
	17:43047660:TC:CT	BRCA1	BRCA1:NM_007297:exon21:c.5308_5309delinsAG:p.E1770R,BRCA1:NM_007298:exon21:c.2137_2138delinsAG:p.E713R,BRCA1:NM_007299:exon21:c.2063_2064delinsAG:p.R688K,BRCA1:NM_007294:exon22:c.5449_5450delinsAG:p.E1817R,BRCA1:NM_007300:exon23:c.5512_5513delinsAG:p.E1838R	Benign
	17:43047660:TC:GA	BRCA1	BRCA1:NM_007297:exon21:c.5308_5309delinsTC:p.E1770S,BRCA1:NM_007298:exon21:c.2137_2138delinsTC:p.E713S,BRCA1:NM_007299:exon21:c.2063_2064delinsTC:p.R688I,BRCA1:NM_007294:exon22:c.5449_5450delinsTC:p.E1817S,BRCA1:NM_007300:exon23:c.5512_5513delinsTC:p.E1838S	Benign
	17:43047660:TC:GG	BRCA1	BRCA1:NM_007297:exon21:c.5308_5309delinsCC:p.E1770P,BRCA1:NM_007298:exon21:c.2137_2138delinsCC:p.E713P,BRCA1:NM_007299:exon21:c.2063_2064delinsCC:p.R688T,BRCA1:NM_007294:exon22:c.5449_5450delinsCC:p.E1817P,BRCA1:NM_007300:exon23:c.5512_5513delinsCC:p.E1838P	Benign
	17:43047660:TCT:AAG	BRCA1	BRCA1:NM_007297:exon21:c.5307_5309delinsCTT:p.E1770L,BRCA1:NM_007298:exon21:c.2136_2138delinsCTT:p.E713L,BRCA1:NM_007299:exon21:c.2062_2064delinsCTT:p.R688L,BRCA1:NM_007294:exon22:c.5448_5450delinsCTT:p.E1817L,BRCA1:NM_007300:exon23:c.5511_5513delinsCTT:p.E1838L	Benign
	17:43047660:TCT:ACA	BRCA1	BRCA1:NM_007297:exon21:c.5307_5309delinsTGT:p.E1770V,BRCA1:NM_007298:exon21:c.2136_2138delinsTGT:p.E713V,BRCA1:NM_007299:exon21:c.2062_2064delinsTGT:p.R688C,BRCA1:NM_007294:exon22:c.5448_5450delinsTGT:p.E1817V,BRCA1:NM_007300:exon23:c.5511_5513delinsTGT:p.E1838V	Benign
	17:43047660:TCT:ACC	BRCA1	BRCA1:NM_007297:exon21:c.5307_5309delinsGGT:p.E1770V,BRCA1:NM_007298:exon21:c.2136_2138delinsGGT:p.E713V,BRCA1:NM_007299:exon21:c.2062_2064delinsGGT:p.R688G,BRCA1:NM_007294:exon22:c.5448_5450delinsGGT:p.E1817V,BRCA1:NM_007300:exon23:c.5511_5513delinsGGT:p.E1838V	Benign
	17:43047660:TCT:ACG	BRCA1	BRCA1:NM_007297:exon21:c.5307_5309delinsCGT:p.E1770V,BRCA1:NM_007298:exon21:c.2136_2138delinsCGT:p.E713V,BRCA1:NM_007299:exon21:c.2062_2064delinsCGT:p.R688R,BRCA1:NM_007294:exon22:c.5448_5450delinsCGT:p.E1817V,BRCA1:NM_007300:exon23:c.5511_5513delinsCGT:p.E1838V	Benign
	17:43047660:TCT:AGA	BRCA1	BRCA1:NM_007297:exon21:c.5307_5309delinsTCT:p.E1770L,BRCA1:NM_007298:exon21:c.2136_2138delinsTCT:p.E713L,BRCA1:NM_007299:exon21:c.2062_2064delinsTCT:p.R688S,BRCA1:NM_007294:exon22:c.5448_5450delinsTCT:p.E1817L,BRCA1:NM_007300:exon23:c.5511_5513delinsTCT:p.E1838L	Benign
	17:43047660:TCT:AGG	BRCA1	BRCA1:NM_007297:exon21:c.5307_5309delinsCCT:p.E1770L,BRCA1:NM_007298:exon21:c.2136_2138delinsCCT:p.E713L,BRCA1:NM_007299:exon21:c.2062_2064delinsCCT:p.R688P,BRCA1:NM_007294:exon22:c.5448_5450delinsCCT:p.E1817L,BRCA1:NM_007300:exon23:c.5511_5513delinsCCT:p.E1838L	Benign
	17:43047660:TCT:ATG	BRCA1	BRCA1:NM_007297:exon21:c.5307_5309delinsCAT:p.E1770M,BRCA1:NM_007298:exon21:c.2136_2138delinsCAT:p.E713M,BRCA1:NM_007299:exon21:c.2062_2064delinsCAT:p.R688H,BRCA1:NM_007294:exon22:c.5448_5450delinsCAT:p.E1817M,BRCA1:NM_007300:exon23:c.5511_5513delinsCAT:p.E1838M	Benign
	17:43047660:TCT:CAA	BRCA1	BRCA1:NM_007297:exon21:c.5307_5309delinsTTG:p.E1770W,BRCA1:NM_007298:exon21:c.2136_2138delinsTTG:p.E713W,BRCA1:NM_007299:exon21:c.2062_2064delinsTTG:p.R688L,BRCA1:NM_007294:exon22:c.5448_5450delinsTTG:p.E1817W,BRCA1:NM_007300:exon23:c.5511_5513delinsTTG:p.E1838W	Benign
	17:43047660:TCT:CAG	BRCA1	BRCA1:NM_007297:exon21:c.5307_5309delinsCTG:p.E1770W,BRCA1:NM_007298:exon21:c.2136_2138delinsCTG:p.E713W,BRCA1:NM_007299:exon21:c.2062_2064delinsCTG:p.R688L,BRCA1:NM_007294:exon22:c.5448_5450delinsCTG:p.E1817W,BRCA1:NM_007300:exon23:c.5511_5513delinsCTG:p.E1838W	Benign
	17:43047660:TCT:CCC	BRCA1	BRCA1:NM_007297:exon21:c.5307_5309delinsGGG:p.E1770G,BRCA1:NM_007298:exon21:c.2136_2138delinsGGG:p.E713G,BRCA1:NM_007299:exon21:c.2062_2064delinsGGG:p.R688G,BRCA1:NM_007294:exon22:c.5448_5450delinsGGG:p.E1817G,BRCA1:NM_007300:exon23:c.5511_5513delinsGGG:p.E1838G	Benign
	17:43047660:TCT:CCG	BRCA1	BRCA1:NM_007297:exon21:c.5307_5309delinsCGG:p.E1770G,BRCA1:NM_007298:exon21:c.2136_2138delinsCGG:p.E713G,BRCA1:NM_007299:exon21:c.2062_2064delinsCGG:p.R688R,BRCA1:NM_007294:exon22:c.5448_5450delinsCGG:p.E1817G,BRCA1:NM_007300:exon23:c.5511_5513delinsCGG:p.E1838G	Benign
	17:43047660:TCT:CGA	BRCA1	BRCA1:NM_007297:exon21:c.5307_5309delinsTCG:p.E1770R,BRCA1:NM_007298:exon21:c.2136_2138delinsTCG:p.E713R,BRCA1:NM_007299:exon21:c.2062_2064delinsTCG:p.R688S,BRCA1:NM_007294:exon22:c.5448_5450delinsTCG:p.E1817R,BRCA1:NM_007300:exon23:c.5511_5513delinsTCG:p.E1838R	Benign
	17:43047660:TCT:CGG	BRCA1	BRCA1:NM_007297:exon21:c.5307_5309delinsCCG:p.E1770R,BRCA1:NM_007298:exon21:c.2136_2138delinsCCG:p.E713R,BRCA1:NM_007299:exon21:c.2062_2064delinsCCG:p.R688P,BRCA1:NM_007294:exon22:c.5448_5450delinsCCG:p.E1817R,BRCA1:NM_007300:exon23:c.5511_5513delinsCCG:p.E1838R	Benign
	17:43047660:TCT:CTA	BRCA1	BRCA1:NM_007297:exon21:c.5307_5309delinsTAG:p.E1770R,BRCA1:NM_007298:exon21:c.2136_2138delinsTAG:p.E713R,BRCA1:NM_007299:exon21:c.2062_2064delinsTAG:p.R688_V699del,BRCA1:NM_007294:exon22:c.5448_5450delinsTAG:p.E1817R,BRCA1:NM_007300:exon23:c.5511_5513delinsTAG:p.E1838R	Pathogenic
	17:43047660:TCT:CTG	BRCA1	BRCA1:NM_007297:exon21:c.5307_5309delinsCAG:p.E1770R,BRCA1:NM_007298:exon21:c.2136_2138delinsCAG:p.E713R,BRCA1:NM_007299:exon21:c.2062_2064delinsCAG:p.R688Q,BRCA1:NM_007294:exon22:c.5448_5450delinsCAG:p.E1817R,BRCA1:NM_007300:exon23:c.5511_5513delinsCAG:p.E1838R	Benign
	17:43047660:TCT:GAG	BRCA1	BRCA1:NM_007297:exon21:c.5307_5309delinsCTC:p.E1770S,BRCA1:NM_007298:exon21:c.2136_2138delinsCTC:p.E713S,BRCA1:NM_007299:exon21:c.2062_2064delinsCTC:p.R688L,BRCA1:NM_007294:exon22:c.5448_5450delinsCTC:p.E1817S,BRCA1:NM_007300:exon23:c.5511_5513delinsCTC:p.E1838S	Benign
	17:43047660:TCT:GCA	BRCA1	BRCA1:NM_007297:exon21:c.5307_5309delinsTGC:p.E1770A,BRCA1:NM_007298:exon21:c.2136_2138delinsTGC:p.E713A,BRCA1:NM_007299:exon21:c.2062_2064delinsTGC:p.R688C,BRCA1:NM_007294:exon22:c.5448_5450delinsTGC:p.E1817A,BRCA1:NM_007300:exon23:c.5511_5513delinsTGC:p.E1838A	Benign
	17:43047660:TCT:GCC	BRCA1	BRCA1:NM_007297:exon21:c.5307_5309delinsGGC:p.E1770A,BRCA1:NM_007298:exon21:c.2136_2138delinsGGC:p.E713A,BRCA1:NM_007299:exon21:c.2062_2064delinsGGC:p.R688G,BRCA1:NM_007294:exon22:c.5448_5450delinsGGC:p.E1817A,BRCA1:NM_007300:exon23:c.5511_5513delinsGGC:p.E1838A	Benign
	17:43047660:TCT:GCG	BRCA1	BRCA1:NM_007297:exon21:c.5307_5309delinsCGC:p.E1770A,BRCA1:NM_007298:exon21:c.2136_2138delinsCGC:p.E713A,BRCA1:NM_007299:exon21:c.2062_2064delinsCGC:p.R688R,BRCA1:NM_007294:exon22:c.5448_5450delinsCGC:p.E1817A,BRCA1:NM_007300:exon23:c.5511_5513delinsCGC:p.E1838A	Benign
	17:43047660:TCT:GGA	BRCA1	BRCA1:NM_007297:exon21:c.5307_5309delinsTCC:p.E1770P,BRCA1:NM_007298:exon21:c.2136_2138delinsTCC:p.E713P,BRCA1:NM_007299:exon21:c.2062_2064delinsTCC:p.R688S,BRCA1:NM_007294:exon22:c.5448_5450delinsTCC:p.E1817P,BRCA1:NM_007300:exon23:c.5511_5513delinsTCC:p.E1838P	Benign
	17:43047660:TCT:GGG	BRCA1	BRCA1:NM_007297:exon21:c.5307_5309delinsCCC:p.E1770P,BRCA1:NM_007298:exon21:c.2136_2138delinsCCC:p.E713P,BRCA1:NM_007299:exon21:c.2062_2064delinsCCC:p.R688P,BRCA1:NM_007294:exon22:c.5448_5450delinsCCC:p.E1817P,BRCA1:NM_007300:exon23:c.5511_5513delinsCCC:p.E1838P	Benign
	17:43047660:TCTGTCCAGGC:T	BRCA1	BRCA1:NM_007297:exon21:c.5299_5308del:p.A1767Rfs*17,BRCA1:NM_007298:exon21:c.2128_2137del:p.A710Rfs*17,BRCA1:NM_007299:exon21:c.2054_2063del:p.C685*,BRCA1:NM_007294:exon22:c.5440_5449del:p.A1814Rfs*17,BRCA1:NM_007300:exon23:c.5503_5512del:p.A1835Rfs*17	Pathogenic
	17:43047660:TCTGTC:T	BRCA1	BRCA1:NM_007297:exon21:c.5304_5308del:p.W1768*,BRCA1:NM_007298:exon21:c.2133_2137del:p.W711*,BRCA1:NM_007299:exon21:c.2059_2063del:p.D687Rfs*17,BRCA1:NM_007294:exon22:c.5445_5449del:p.W1815*,BRCA1:NM_007300:exon23:c.5508_5512del:p.W1836*	Pathogenic
	17:43047660:TCT:GTG	BRCA1	BRCA1:NM_007297:exon21:c.5307_5309delinsCAC:p.E1770T,BRCA1:NM_007298:exon21:c.2136_2138delinsCAC:p.E713T,BRCA1:NM_007299:exon21:c.2062_2064delinsCAC:p.R688H,BRCA1:NM_007294:exon22:c.5448_5450delinsCAC:p.E1817T,BRCA1:NM_007300:exon23:c.5511_5513delinsCAC:p.E1838T	Benign
	17:43047660:T:G	BRCA1	BRCA1:NM_007297:exon21:c.A5309C:p.E1770A,BRCA1:NM_007298:exon21:c.A2138C:p.E713A,BRCA1:NM_007299:exon21:c.A2064C:p.R688S,BRCA1:NM_007294:exon22:c.A5450C:p.E1817A,BRCA1:NM_007300:exon23:c.A5513C:p.E1838A	Pathogenic	not_provided
	17:43047660:T:TC	BRCA1	BRCA1:NM_007297:exon21:c.5308dupG:p.E1770Gfs*13,BRCA1:NM_007298:exon21:c.2137dupG:p.E713Gfs*13,BRCA1:NM_007299:exon21:c.2063dupG:p.G689Rfs*17,BRCA1:NM_007294:exon22:c.5449dupG:p.E1817Gfs*13,BRCA1:NM_007300:exon23:c.5512dupG:p.E1838Gfs*13	Pathogenic
	17:43047660:T:TG	BRCA1	BRCA1:NM_007297:exon21:c.5308_5309insC:p.E1770Afs*13,BRCA1:NM_007298:exon21:c.2137_2138insC:p.E713Afs*13,BRCA1:NM_007299:exon21:c.2063_2064insC:p.R688Sfs*18,BRCA1:NM_007294:exon22:c.5449_5450insC:p.E1817Afs*13,BRCA1:NM_007300:exon23:c.5512_5513insC:p.E1838Afs*13	Pathogenic
	17:43047660:T:TTA	BRCA1	BRCA1:NM_007297:exon21:c.5308_5309insTA:p.E1770Vfs*18,BRCA1:NM_007298:exon21:c.2137_2138insTA:p.E713Vfs*18,BRCA1:NM_007299:exon21:c.2063_2064insTA:p.R688Sfs*49,BRCA1:NM_007294:exon22:c.5449_5450insTA:p.E1817Vfs*18,BRCA1:NM_007300:exon23:c.5512_5513insTA:p.E1838Vfs*18	Pathogenic
	17:43047661:C:A	BRCA1	BRCA1:NM_007297:exon21:c.G5308T:p.E1770X,BRCA1:NM_007298:exon21:c.G2137T:p.E713X,BRCA1:NM_007294:exon22:c.G5449T:p.E1817X,BRCA1:NM_007300:exon23:c.G5512T:p.E1838X	Pathogenic	Pathogenic
	17:43047661:C:CG	BRCA1	BRCA1:NM_007297:exon21:c.5307_5308insC:p.E1770Rfs*13,BRCA1:NM_007298:exon21:c.2136_2137insC:p.E713Rfs*13,BRCA1:NM_007299:exon21:c.2062_2063insC:p.R688Tfs*18,BRCA1:NM_007294:exon22:c.5448_5449insC:p.E1817Rfs*13,BRCA1:NM_007300:exon23:c.5511_5512insC:p.E1838Rfs*13	Pathogenic
	17:43047661:C:CT	BRCA1	BRCA1:NM_007297:exon21:c.5307dupA:p.E1770Rfs*13,BRCA1:NM_007298:exon21:c.2136dupA:p.E713Rfs*13,BRCA1:NM_007299:exon21:c.2062dupA:p.R688Kfs*18,BRCA1:NM_007294:exon22:c.5448dupA:p.E1817Rfs*13,BRCA1:NM_007300:exon23:c.5511dupA:p.E1838Rfs*13	Pathogenic
	17:43047661:C:G	BRCA1	BRCA1:NM_007297:exon21:c.G5308C:p.E1770Q,BRCA1:NM_007298:exon21:c.G2137C:p.E713Q,BRCA1:NM_007299:exon21:c.G2063C:p.R688T,BRCA1:NM_007294:exon22:c.G5449C:p.E1817Q,BRCA1:NM_007300:exon23:c.G5512C:p.E1838Q	Benign	not_provided
	17:43047661:C:T	BRCA1	BRCA1:NM_007297:exon21:c.G5308A:p.E1770K,BRCA1:NM_007298:exon21:c.G2137A:p.E713K,BRCA1:NM_007299:exon21:c.G2063A:p.R688K,BRCA1:NM_007294:exon22:c.G5449A:p.E1817K,BRCA1:NM_007300:exon23:c.G5512A:p.E1838K	Pathogenic	not_provided
	17:43047661:CT:AA	BRCA1	BRCA1:NM_007297:exon21:c.5307_5308delinsTT:p.E1770_Y1816del,BRCA1:NM_007298:exon21:c.2136_2137delinsTT:p.E713_Y759del,BRCA1:NM_007299:exon21:c.2062_2063delinsTT:p.R688L,BRCA1:NM_007294:exon22:c.5448_5449delinsTT:p.E1817_Y1863del,BRCA1:NM_007300:exon23:c.5511_5512delinsTT:p.E1838_Y1884del	Pathogenic
	17:43047661:CT:AG	BRCA1	BRCA1:NM_007297:exon21:c.5307_5308delinsCT:p.E1770_Y1816del,BRCA1:NM_007298:exon21:c.2136_2137delinsCT:p.E713_Y759del,BRCA1:NM_007299:exon21:c.2062_2063delinsCT:p.R688L,BRCA1:NM_007294:exon22:c.5448_5449delinsCT:p.E1817_Y1863del,BRCA1:NM_007300:exon23:c.5511_5512delinsCT:p.E1838_Y1884del	Pathogenic
	17:43047661:CT:GA	BRCA1	BRCA1:NM_007297:exon21:c.5307_5308delinsTC:p.E1770Q,BRCA1:NM_007298:exon21:c.2136_2137delinsTC:p.E713Q,BRCA1:NM_007299:exon21:c.2062_2063delinsTC:p.R688S,BRCA1:NM_007294:exon22:c.5448_5449delinsTC:p.E1817Q,BRCA1:NM_007300:exon23:c.5511_5512delinsTC:p.E1838Q	Benign
	17:43047661:CTG:C	BRCA1	BRCA1:NM_007297:exon21:c.5306_5307del:p.T1769Rfs*13,BRCA1:NM_007298:exon21:c.2135_2136del:p.T712Rfs*13,BRCA1:NM_007299:exon21:c.2061_2062del:p.D687Efs*18,BRCA1:NM_007294:exon22:c.5447_5448del:p.T1816Rfs*13,BRCA1:NM_007300:exon23:c.5510_5511del:p.T1837Rfs*13	Pathogenic
	17:43047661:CT:GG	BRCA1	BRCA1:NM_007297:exon21:c.5307_5308delinsCC:p.E1770Q,BRCA1:NM_007298:exon21:c.2136_2137delinsCC:p.E713Q,BRCA1:NM_007299:exon21:c.2062_2063delinsCC:p.R688P,BRCA1:NM_007294:exon22:c.5448_5449delinsCC:p.E1817Q,BRCA1:NM_007300:exon23:c.5511_5512delinsCC:p.E1838Q	Benign
	17:43047661:CTGTCCA:C	BRCA1	BRCA1:NM_007297:exon21:c.5302_5307del:p.W1768_T1769del,BRCA1:NM_007298:exon21:c.2131_2136del:p.W711_T712del,BRCA1:NM_007299:exon21:c.2057_2062del:p.L686_D687del,BRCA1:NM_007294:exon22:c.5443_5448del:p.W1815_T1816del,BRCA1:NM_007300:exon23:c.5506_5511del:p.W1836_T1837del	Pathogenic
	17:43047661:CTGTCCAGGCATCTG:C	BRCA1	BRCA1:NM_007297:exon21:c.5294_5307del:p.P1765Rfs*13,BRCA1:NM_007298:exon21:c.2123_2136del:p.P708Rfs*13,BRCA1:NM_007299:exon21:c.2049_2062del:p.C685Tfs*16,BRCA1:NM_007294:exon22:c.5435_5448del:p.P1812Rfs*13,BRCA1:NM_007300:exon23:c.5498_5511del:p.P1833Rfs*13	Pathogenic
	17:43047661:CT:TA	BRCA1	BRCA1:NM_007297:exon21:c.5307_5308delinsTA:p.E1770K,BRCA1:NM_007298:exon21:c.2136_2137delinsTA:p.E713K,BRCA1:NM_007299:exon21:c.2062_2063delinsTA:p.R688_V699del,BRCA1:NM_007294:exon22:c.5448_5449delinsTA:p.E1817K,BRCA1:NM_007300:exon23:c.5511_5512delinsTA:p.E1838K	Pathogenic
	17:43047661:CT:TG	BRCA1	BRCA1:NM_007297:exon21:c.5307_5308delinsCA:p.E1770K,BRCA1:NM_007298:exon21:c.2136_2137delinsCA:p.E713K,BRCA1:NM_007299:exon21:c.2062_2063delinsCA:p.R688Q,BRCA1:NM_007294:exon22:c.5448_5449delinsCA:p.E1817K,BRCA1:NM_007300:exon23:c.5511_5512delinsCA:p.E1838K	Benign
	17:43047662:T:A	BRCA1	BRCA1:NM_007299:exon21:c.A2062T:p.R688X	Pathogenic	not_provided
	17:43047662:T:G	BRCA1	BRCA1:NM_007297:exon21:c.A5307C:p.T1769T,BRCA1:NM_007298:exon21:c.A2136C:p.T712T,BRCA1:NM_007299:exon21:c.A2062C:p.R688R,BRCA1:NM_007294:exon22:c.A5448C:p.T1816T,BRCA1:NM_007300:exon23:c.A5511C:p.T1837T	Benign	not_provided
	17:43047662:TG:AA	BRCA1	BRCA1:NM_007297:exon21:c.5306_5307delinsTT:p.T1769I,BRCA1:NM_007298:exon21:c.2135_2136delinsTT:p.T712I,BRCA1:NM_007299:exon21:c.2061_2062delinsTT:p.R688_V699del,BRCA1:NM_007294:exon22:c.5447_5448delinsTT:p.T1816I,BRCA1:NM_007300:exon23:c.5510_5511delinsTT:p.T1837I	Pathogenic
	17:43047662:TG:AC	BRCA1	BRCA1:NM_007297:exon21:c.5306_5307delinsGT:p.T1769S,BRCA1:NM_007298:exon21:c.2135_2136delinsGT:p.T712S,BRCA1:NM_007299:exon21:c.2061_2062delinsGT:p.D687_V699delinsE,BRCA1:NM_007294:exon22:c.5447_5448delinsGT:p.T1816S,BRCA1:NM_007300:exon23:c.5510_5511delinsGT:p.T1837S	Pathogenic
	17:43047662:TG:CC	BRCA1	BRCA1:NM_007297:exon21:c.5306_5307delinsGG:p.T1769R,BRCA1:NM_007298:exon21:c.2135_2136delinsGG:p.T712R,BRCA1:NM_007299:exon21:c.2061_2062delinsGG:p.D687_R688delinsEG,BRCA1:NM_007294:exon22:c.5447_5448delinsGG:p.T1816R,BRCA1:NM_007300:exon23:c.5510_5511delinsGG:p.T1837R	Benign
	17:43047662:TG:CT	BRCA1	BRCA1:NM_007297:exon21:c.5306_5307delinsAG:p.T1769K,BRCA1:NM_007298:exon21:c.2135_2136delinsAG:p.T712K,BRCA1:NM_007299:exon21:c.2061_2062delinsAG:p.D687_R688delinsEG,BRCA1:NM_007294:exon22:c.5447_5448delinsAG:p.T1816K,BRCA1:NM_007300:exon23:c.5510_5511delinsAG:p.T1837K	Benign
	17:43047662:TG:GA	BRCA1	BRCA1:NM_007297:exon21:c.5306_5307delinsTC:p.T1769I,BRCA1:NM_007298:exon21:c.2135_2136delinsTC:p.T712I,BRCA1:NM_007299:exon21:c.2061_2062delinsTC:p.D687D,BRCA1:NM_007294:exon22:c.5447_5448delinsTC:p.T1816I,BRCA1:NM_007300:exon23:c.5510_5511delinsTC:p.T1837I	Benign
	17:43047662:TG:GC	BRCA1	BRCA1:NM_007297:exon21:c.5306_5307delinsGC:p.T1769S,BRCA1:NM_007298:exon21:c.2135_2136delinsGC:p.T712S,BRCA1:NM_007299:exon21:c.2061_2062delinsGC:p.D687E,BRCA1:NM_007294:exon22:c.5447_5448delinsGC:p.T1816S,BRCA1:NM_007300:exon23:c.5510_5511delinsGC:p.T1837S	Benign
	17:43047662:TGT:ACG	BRCA1	BRCA1:NM_007297:exon21:c.5305_5307delinsCGT:p.T1769R,BRCA1:NM_007298:exon21:c.2134_2136delinsCGT:p.T712R,BRCA1:NM_007299:exon21:c.2060_2062delinsCGT:p.D687_V699delinsA,BRCA1:NM_007294:exon22:c.5446_5448delinsCGT:p.T1816R,BRCA1:NM_007300:exon23:c.5509_5511delinsCGT:p.T1837R	Pathogenic
	17:43047662:TGT:AGA	BRCA1	BRCA1:NM_007297:exon21:c.5305_5307delinsTCT:p.T1769S,BRCA1:NM_007298:exon21:c.2134_2136delinsTCT:p.T712S,BRCA1:NM_007299:exon21:c.2060_2062delinsTCT:p.D687_D698del,BRCA1:NM_007294:exon22:c.5446_5448delinsTCT:p.T1816S,BRCA1:NM_007300:exon23:c.5509_5511delinsTCT:p.T1837S	Pathogenic
	17:43047662:TGT:AGC	BRCA1	BRCA1:NM_007297:exon21:c.5305_5307delinsGCT:p.T1769A,BRCA1:NM_007298:exon21:c.2134_2136delinsGCT:p.T712A,BRCA1:NM_007299:exon21:c.2060_2062delinsGCT:p.D687_V699delinsG,BRCA1:NM_007294:exon22:c.5446_5448delinsGCT:p.T1816A,BRCA1:NM_007300:exon23:c.5509_5511delinsGCT:p.T1837A	Pathogenic
	17:43047662:TGT:AGG	BRCA1	BRCA1:NM_007297:exon21:c.5305_5307delinsCCT:p.T1769P,BRCA1:NM_007298:exon21:c.2134_2136delinsCCT:p.T712P,BRCA1:NM_007299:exon21:c.2060_2062delinsCCT:p.D687_V699delinsA,BRCA1:NM_007294:exon22:c.5446_5448delinsCCT:p.T1816P,BRCA1:NM_007300:exon23:c.5509_5511delinsCCT:p.T1837P	Pathogenic
	17:43047662:TGTCCAGGCATCTGGCTGCACAACCACA:T	BRCA1	BRCA1:NM_007297:exon21:c.5280_5306del:p.V1761_T1769del,BRCA1:NM_007298:exon21:c.2109_2135del:p.V704_T712del,BRCA1:NM_007299:exon21:c.2035_2061del:p.C679_D687del,BRCA1:NM_007294:exon22:c.5421_5447del:p.V1808_T1816del,BRCA1:NM_007300:exon23:c.5484_5510del:p.V1829_T1837del	Pathogenic
	17:43047662:TGTCCAGGCATCTGGCTGCACAACCA:T	BRCA1	BRCA1:NM_007297:exon21:c.5282_5306del:p.V1761Efs*18,BRCA1:NM_007298:exon21:c.2111_2135del:p.V704Efs*18,BRCA1:NM_007299:exon21:c.2037_2061del:p.C679*,BRCA1:NM_007294:exon22:c.5423_5447del:p.V1808Efs*18,BRCA1:NM_007300:exon23:c.5486_5510del:p.V1829Efs*18	Pathogenic
	17:43047662:TGT:CCG	BRCA1	BRCA1:NM_007297:exon21:c.5305_5307delinsCGG:p.T1769R,BRCA1:NM_007298:exon21:c.2134_2136delinsCGG:p.T712R,BRCA1:NM_007299:exon21:c.2060_2062delinsCGG:p.D687_R688delinsAG,BRCA1:NM_007294:exon22:c.5446_5448delinsCGG:p.T1816R,BRCA1:NM_007300:exon23:c.5509_5511delinsCGG:p.T1837R	Benign
	17:43047662:TGT:CGA	BRCA1	BRCA1:NM_007297:exon21:c.5305_5307delinsTCG:p.T1769S,BRCA1:NM_007298:exon21:c.2134_2136delinsTCG:p.T712S,BRCA1:NM_007299:exon21:c.2060_2062delinsTCG:p.D687_R688delinsVG,BRCA1:NM_007294:exon22:c.5446_5448delinsTCG:p.T1816S,BRCA1:NM_007300:exon23:c.5509_5511delinsTCG:p.T1837S	Benign
	17:43047662:TGT:CGC	BRCA1	BRCA1:NM_007297:exon21:c.5305_5307delinsGCG:p.T1769A,BRCA1:NM_007298:exon21:c.2134_2136delinsGCG:p.T712A,BRCA1:NM_007299:exon21:c.2060_2062delinsGCG:p.D687_R688delinsGG,BRCA1:NM_007294:exon22:c.5446_5448delinsGCG:p.T1816A,BRCA1:NM_007300:exon23:c.5509_5511delinsGCG:p.T1837A	Benign
	17:43047662:TGT:CGG	BRCA1	BRCA1:NM_007297:exon21:c.5305_5307delinsCCG:p.T1769P,BRCA1:NM_007298:exon21:c.2134_2136delinsCCG:p.T712P,BRCA1:NM_007299:exon21:c.2060_2062delinsCCG:p.D687_R688delinsAG,BRCA1:NM_007294:exon22:c.5446_5448delinsCCG:p.T1816P,BRCA1:NM_007300:exon23:c.5509_5511delinsCCG:p.T1837P	Benign
	17:43047662:TGT:GCG	BRCA1	BRCA1:NM_007297:exon21:c.5305_5307delinsCGC:p.T1769R,BRCA1:NM_007298:exon21:c.2134_2136delinsCGC:p.T712R,BRCA1:NM_007299:exon21:c.2060_2062delinsCGC:p.D687A,BRCA1:NM_007294:exon22:c.5446_5448delinsCGC:p.T1816R,BRCA1:NM_007300:exon23:c.5509_5511delinsCGC:p.T1837R	Benign
	17:43047662:TGT:GGA	BRCA1	BRCA1:NM_007297:exon21:c.5305_5307delinsTCC:p.T1769S,BRCA1:NM_007298:exon21:c.2134_2136delinsTCC:p.T712S,BRCA1:NM_007299:exon21:c.2060_2062delinsTCC:p.D687V,BRCA1:NM_007294:exon22:c.5446_5448delinsTCC:p.T1816S,BRCA1:NM_007300:exon23:c.5509_5511delinsTCC:p.T1837S	Benign
	17:43047662:TGT:GGC	BRCA1	BRCA1:NM_007297:exon21:c.5305_5307delinsGCC:p.T1769A,BRCA1:NM_007298:exon21:c.2134_2136delinsGCC:p.T712A,BRCA1:NM_007299:exon21:c.2060_2062delinsGCC:p.D687G,BRCA1:NM_007294:exon22:c.5446_5448delinsGCC:p.T1816A,BRCA1:NM_007300:exon23:c.5509_5511delinsGCC:p.T1837A	Benign
	17:43047662:TGT:GGG	BRCA1	BRCA1:NM_007297:exon21:c.5305_5307delinsCCC:p.T1769P,BRCA1:NM_007298:exon21:c.2134_2136delinsCCC:p.T712P,BRCA1:NM_007299:exon21:c.2060_2062delinsCCC:p.D687A,BRCA1:NM_007294:exon22:c.5446_5448delinsCCC:p.T1816P,BRCA1:NM_007300:exon23:c.5509_5511delinsCCC:p.T1837P	Benign
	17:43047662:T:TG	BRCA1	BRCA1:NM_007297:exon21:c.5306dupC:p.E1770Rfs*13,BRCA1:NM_007298:exon21:c.2135dupC:p.E713Rfs*13,BRCA1:NM_007299:exon21:c.2061dupC:p.R688Qfs*18,BRCA1:NM_007294:exon22:c.5447dupC:p.E1817Rfs*13,BRCA1:NM_007300:exon23:c.5510dupC:p.E1838Rfs*13	Pathogenic
	17:43047663:G:A	BRCA1	BRCA1:NM_007297:exon21:c.C5306T:p.T1769I,BRCA1:NM_007298:exon21:c.C2135T:p.T712I,BRCA1:NM_007294:exon22:c.C5447T:p.T1816I,BRCA1:NM_007300:exon23:c.C5510T:p.T1837I	Benign	Uncertain_significance
	17:43047663:G:C	BRCA1	BRCA1:NM_007297:exon21:c.C5306G:p.T1769R,BRCA1:NM_007298:exon21:c.C2135G:p.T712R,BRCA1:NM_007299:exon21:c.C2061G:p.D687E,BRCA1:NM_007294:exon22:c.C5447G:p.T1816R,BRCA1:NM_007300:exon23:c.C5510G:p.T1837R	Benign	Uncertain_significance
	17:43047663:G:T	BRCA1	BRCA1:NM_007297:exon21:c.C5306A:p.T1769K,BRCA1:NM_007298:exon21:c.C2135A:p.T712K,BRCA1:NM_007299:exon21:c.C2061A:p.D687E,BRCA1:NM_007294:exon22:c.C5447A:p.T1816K,BRCA1:NM_007300:exon23:c.C5510A:p.T1837K	Benign	Uncertain_significance
	17:43047663:GT:AG	BRCA1	BRCA1:NM_007297:exon21:c.5305_5306delinsCT:p.T1769L,BRCA1:NM_007298:exon21:c.2134_2135delinsCT:p.T712L,BRCA1:NM_007299:exon21:c.2060_2061delinsCT:p.D687A,BRCA1:NM_007294:exon22:c.5446_5447delinsCT:p.T1816L,BRCA1:NM_007300:exon23:c.5509_5510delinsCT:p.T1837L	Benign
	17:43047663:GTC:ATA	BRCA1	BRCA1:NM_007297:exon21:c.5304_5306delinsTAT:p.W1768_T1769delinsCI,BRCA1:NM_007298:exon21:c.2133_2135delinsTAT:p.W711_T712delinsCI,BRCA1:NM_007299:exon21:c.2059_2061delinsTAT:p.D687Y,BRCA1:NM_007294:exon22:c.5445_5447delinsTAT:p.W1815_T1816delinsCI,BRCA1:NM_007300:exon23:c.5508_5510delinsTAT:p.W1836_T1837delinsCI	Benign
	17:43047663:GTC:ATG	BRCA1	BRCA1:NM_007297:exon21:c.5304_5306delinsCAT:p.W1768_T1769delinsCI,BRCA1:NM_007298:exon21:c.2133_2135delinsCAT:p.W711_T712delinsCI,BRCA1:NM_007299:exon21:c.2059_2061delinsCAT:p.D687H,BRCA1:NM_007294:exon22:c.5445_5447delinsCAT:p.W1815_T1816delinsCI,BRCA1:NM_007300:exon23:c.5508_5510delinsCAT:p.W1836_T1837delinsCI	Benign
	17:43047663:GTC:ATT	BRCA1	BRCA1:NM_007297:exon21:c.5304_5306delinsAAT:p.W1768_Y1816del,BRCA1:NM_007298:exon21:c.2133_2135delinsAAT:p.W711_Y759del,BRCA1:NM_007299:exon21:c.2059_2061delinsAAT:p.D687N,BRCA1:NM_007294:exon22:c.5445_5447delinsAAT:p.W1815_Y1863del,BRCA1:NM_007300:exon23:c.5508_5510delinsAAT:p.W1836_Y1884del	Pathogenic
	17:43047663:GTCCAGGCATCTGGCTG:AGCCAA	BRCA1	BRCA1:NM_007297:exon21:c.5290_5306delinsTTGGCT:p.Q1764Lfs*15,BRCA1:NM_007298:exon21:c.2119_2135delinsTTGGCT:p.Q707Lfs*15,BRCA1:NM_007299:exon21:c.2045_2061delinsTTGGCT:p.A682Vfs*3,BRCA1:NM_007294:exon22:c.5431_5447delinsTTGGCT:p.Q1811Lfs*15,BRCA1:NM_007300:exon23:c.5494_5510delinsTTGGCT:p.Q1832Lfs*15	Pathogenic
	17:43047663:GTC:CTA	BRCA1	BRCA1:NM_007297:exon21:c.5304_5306delinsTAG:p.W1768_T1769delinsCR,BRCA1:NM_007298:exon21:c.2133_2135delinsTAG:p.W711_T712delinsCR,BRCA1:NM_007299:exon21:c.2059_2061delinsTAG:p.D687_V699del,BRCA1:NM_007294:exon22:c.5445_5447delinsTAG:p.W1815_T1816delinsCR,BRCA1:NM_007300:exon23:c.5508_5510delinsTAG:p.W1836_T1837delinsCR	Pathogenic
	17:43047663:GT:CG	BRCA1	BRCA1:NM_007297:exon21:c.5305_5306delinsCG:p.T1769R,BRCA1:NM_007298:exon21:c.2134_2135delinsCG:p.T712R,BRCA1:NM_007299:exon21:c.2060_2061delinsCG:p.D687A,BRCA1:NM_007294:exon22:c.5446_5447delinsCG:p.T1816R,BRCA1:NM_007300:exon23:c.5509_5510delinsCG:p.T1837R	Benign
	17:43047663:GTC:G	BRCA1	BRCA1:NM_007297:exon21:c.5304_5305del:p.W1768Cfs*14,BRCA1:NM_007298:exon21:c.2133_2134del:p.W711Cfs*14,BRCA1:NM_007299:exon21:c.2059_2060del:p.D687Qfs*18,BRCA1:NM_007294:exon22:c.5445_5446del:p.W1815Cfs*14,BRCA1:NM_007300:exon23:c.5508_5509del:p.W1836Cfs*14	Pathogenic
	17:43047663:GTC:TCA	BRCA1	BRCA1:NM_007297:exon21:c.5304_5306delinsTGA:p.W1768_T1769delinsCE,BRCA1:NM_007298:exon21:c.2133_2135delinsTGA:p.W711_T712delinsCE,BRCA1:NM_007299:exon21:c.2059_2061delinsTGA:p.D687_V699del,BRCA1:NM_007294:exon22:c.5445_5447delinsTGA:p.W1815_T1816delinsCE,BRCA1:NM_007300:exon23:c.5508_5510delinsTGA:p.W1836_T1837delinsCE	Pathogenic
	17:43047663:GTC:TTA	BRCA1	BRCA1:NM_007297:exon21:c.5304_5306delinsTAA:p.W1768_T1769delinsCK,BRCA1:NM_007298:exon21:c.2133_2135delinsTAA:p.W711_T712delinsCK,BRCA1:NM_007299:exon21:c.2059_2061delinsTAA:p.D687_V699del,BRCA1:NM_007294:exon22:c.5445_5447delinsTAA:p.W1815_T1816delinsCK,BRCA1:NM_007300:exon23:c.5508_5510delinsTAA:p.W1836_T1837delinsCK	Pathogenic
	17:43047663:GT:TG	BRCA1	BRCA1:NM_007297:exon21:c.5305_5306delinsCA:p.T1769Q,BRCA1:NM_007298:exon21:c.2134_2135delinsCA:p.T712Q,BRCA1:NM_007299:exon21:c.2060_2061delinsCA:p.D687A,BRCA1:NM_007294:exon22:c.5446_5447delinsCA:p.T1816Q,BRCA1:NM_007300:exon23:c.5509_5510delinsCA:p.T1837Q	Benign
	17:43047664:T:A	BRCA1	BRCA1:NM_007297:exon21:c.A5305T:p.T1769S,BRCA1:NM_007298:exon21:c.A2134T:p.T712S,BRCA1:NM_007299:exon21:c.A2060T:p.D687V,BRCA1:NM_007294:exon22:c.A5446T:p.T1816S,BRCA1:NM_007300:exon23:c.A5509T:p.T1837S	Benign	not_provided
	17:43047664:T:C	BRCA1	BRCA1:NM_007297:exon21:c.A5305G:p.T1769A,BRCA1:NM_007298:exon21:c.A2134G:p.T712A,BRCA1:NM_007299:exon21:c.A2060G:p.D687G,BRCA1:NM_007294:exon22:c.A5446G:p.T1816A,BRCA1:NM_007300:exon23:c.A5509G:p.T1837A	Benign	not_provided
	17:43047664:TCCAGG:T	BRCA1	BRCA1:NM_007297:exon21:c.5300_5304del:p.A1767Dfs*14,BRCA1:NM_007298:exon21:c.2129_2133del:p.A710Dfs*14,BRCA1:NM_007299:exon21:c.2055_2059del:p.C685*,BRCA1:NM_007294:exon22:c.5441_5445del:p.A1814Dfs*14,BRCA1:NM_007300:exon23:c.5504_5508del:p.A1835Dfs*14	Pathogenic
	17:43047664:TCC:T	BRCA1	BRCA1:NM_007297:exon21:c.5303_5304del:p.W1768Yfs*14,BRCA1:NM_007298:exon21:c.2132_2133del:p.W711Yfs*14,BRCA1:NM_007299:exon21:c.2058_2059del:p.D687Qfs*18,BRCA1:NM_007294:exon22:c.5444_5445del:p.W1815Yfs*14,BRCA1:NM_007300:exon23:c.5507_5508del:p.W1836Yfs*14	Pathogenic
	17:43047664:T:G	BRCA1	BRCA1:NM_007297:exon21:c.A5305C:p.T1769P,BRCA1:NM_007298:exon21:c.A2134C:p.T712P,BRCA1:NM_007299:exon21:c.A2060C:p.D687A,BRCA1:NM_007294:exon22:c.A5446C:p.T1816P,BRCA1:NM_007300:exon23:c.A5509C:p.T1837P	Benign	not_provided
	17:43047664:T:TC	BRCA1	BRCA1:NM_007297:exon21:c.5304dupG:p.T1769Dfs*14,BRCA1:NM_007298:exon21:c.2133dupG:p.T712Dfs*14,BRCA1:NM_007299:exon21:c.2059dupG:p.D687Gfs*19,BRCA1:NM_007294:exon22:c.5445dupG:p.T1816Dfs*14,BRCA1:NM_007300:exon23:c.5508dupG:p.T1837Dfs*14	Pathogenic
	17:43047664:T:TCCAG	BRCA1	BRCA1:NM_007297:exon21:c.5304_5305insCTGG:p.T1769Lfs*15,BRCA1:NM_007298:exon21:c.2133_2134insCTGG:p.T712Lfs*15,BRCA1:NM_007299:exon21:c.2059_2060insCTGG:p.D687Afs*20,BRCA1:NM_007294:exon22:c.5445_5446insCTGG:p.T1816Lfs*15,BRCA1:NM_007300:exon23:c.5508_5509insCTGG:p.T1837Lfs*15	Pathogenic
	17:43047664:T:TCCAGGCATCTGGCTGCACAA	BRCA1	BRCA1:NM_007297:exon21:c.5304_5305insTTGTGCAGCCAGATGCCTGG:p.T1769Lfs*25,BRCA1:NM_007298:exon21:c.2133_2134insTTGTGCAGCCAGATGCCTGG:p.T712Lfs*25,BRCA1:NM_007299:exon21:c.2059_2060insTTGTGCAGCCAGATGCCTGG:p.D687Vfs*56,BRCA1:NM_007294:exon22:c.5445_5446insTTGTGCAGCCAGATGCCTGG:p.T1816Lfs*25,BRCA1:NM_007300:exon23:c.5508_5509insTTGTGCAGCCAGATGCCTGG:p.T1837Lfs*25	Pathogenic
	17:43047665:C:A	BRCA1	BRCA1:NM_007297:exon21:c.G5304T:p.W1768C,BRCA1:NM_007298:exon21:c.G2133T:p.W711C,BRCA1:NM_007299:exon21:c.G2059T:p.D687Y,BRCA1:NM_007294:exon22:c.G5445T:p.W1815C,BRCA1:NM_007300:exon23:c.G5508T:p.W1836C	Pathogenic	not_provided
	17:43047665:CCA:AAG	BRCA1	BRCA1:NM_007297:exon21:c.5302_5304delinsCTT:p.W1768L,BRCA1:NM_007298:exon21:c.2131_2133delinsCTT:p.W711L,BRCA1:NM_007299:exon21:c.2057_2059delinsCTT:p.L686_D687delinsPY,BRCA1:NM_007294:exon22:c.5443_5445delinsCTT:p.W1815L,BRCA1:NM_007300:exon23:c.5506_5508delinsCTT:p.W1836L	Benign
	17:43047665:CCA:ACC	BRCA1	BRCA1:NM_007297:exon21:c.5302_5304delinsGGT:p.W1768G,BRCA1:NM_007298:exon21:c.2131_2133delinsGGT:p.W711G,BRCA1:NM_007299:exon21:c.2057_2059delinsGGT:p.L686_D687delinsRY,BRCA1:NM_007294:exon22:c.5443_5445delinsGGT:p.W1815G,BRCA1:NM_007300:exon23:c.5506_5508delinsGGT:p.W1836G	Benign
	17:43047665:CCA:ACG	BRCA1	BRCA1:NM_007297:exon21:c.5302_5304delinsCGT:p.W1768R,BRCA1:NM_007298:exon21:c.2131_2133delinsCGT:p.W711R,BRCA1:NM_007299:exon21:c.2057_2059delinsCGT:p.L686_D687delinsPY,BRCA1:NM_007294:exon22:c.5443_5445delinsCGT:p.W1815R,BRCA1:NM_007300:exon23:c.5506_5508delinsCGT:p.W1836R	Benign
	17:43047665:CCA:ACT	BRCA1	BRCA1:NM_007297:exon21:c.5302_5304delinsAGT:p.W1768S,BRCA1:NM_007298:exon21:c.2131_2133delinsAGT:p.W711S,BRCA1:NM_007299:exon21:c.2057_2059delinsAGT:p.L686_D687delinsQY,BRCA1:NM_007294:exon22:c.5443_5445delinsAGT:p.W1815S,BRCA1:NM_007300:exon23:c.5506_5508delinsAGT:p.W1836S	Benign
	17:43047665:CCA:C	BRCA1	BRCA1:NM_007297:exon21:c.5302_5303del:p.W1768Dfs*14,BRCA1:NM_007298:exon21:c.2131_2132del:p.W711Dfs*14,BRCA1:NM_007299:exon21:c.2057_2058del:p.L686Rfs*19,BRCA1:NM_007294:exon22:c.5443_5444del:p.W1815Dfs*14,BRCA1:NM_007300:exon23:c.5506_5507del:p.W1836Dfs*14	Pathogenic
	17:43047665:CC:AG	BRCA1	BRCA1:NM_007297:exon21:c.5303_5304delinsCT:p.W1768S,BRCA1:NM_007298:exon21:c.2132_2133delinsCT:p.W711S,BRCA1:NM_007299:exon21:c.2058_2059delinsCT:p.D687Y,BRCA1:NM_007294:exon22:c.5444_5445delinsCT:p.W1815S,BRCA1:NM_007300:exon23:c.5507_5508delinsCT:p.W1836S	Benign
	17:43047665:CCA:GAG	BRCA1	BRCA1:NM_007297:exon21:c.5302_5304delinsCTC:p.W1768L,BRCA1:NM_007298:exon21:c.2131_2133delinsCTC:p.W711L,BRCA1:NM_007299:exon21:c.2057_2059delinsCTC:p.L686_D687delinsPH,BRCA1:NM_007294:exon22:c.5443_5445delinsCTC:p.W1815L,BRCA1:NM_007300:exon23:c.5506_5508delinsCTC:p.W1836L	Benign
	17:43047665:CCA:GCC	BRCA1	BRCA1:NM_007297:exon21:c.5302_5304delinsGGC:p.W1768G,BRCA1:NM_007298:exon21:c.2131_2133delinsGGC:p.W711G,BRCA1:NM_007299:exon21:c.2057_2059delinsGGC:p.L686_D687delinsRH,BRCA1:NM_007294:exon22:c.5443_5445delinsGGC:p.W1815G,BRCA1:NM_007300:exon23:c.5506_5508delinsGGC:p.W1836G	Benign
	17:43047665:CCA:GCG	BRCA1	BRCA1:NM_007297:exon21:c.5302_5304delinsCGC:p.W1768R,BRCA1:NM_007298:exon21:c.2131_2133delinsCGC:p.W711R,BRCA1:NM_007299:exon21:c.2057_2059delinsCGC:p.L686_D687delinsPH,BRCA1:NM_007294:exon22:c.5443_5445delinsCGC:p.W1815R,BRCA1:NM_007300:exon23:c.5506_5508delinsCGC:p.W1836R	Benign
	17:43047665:CCA:GCT	BRCA1	BRCA1:NM_007297:exon21:c.5302_5304delinsAGC:p.W1768S,BRCA1:NM_007298:exon21:c.2131_2133delinsAGC:p.W711S,BRCA1:NM_007299:exon21:c.2057_2059delinsAGC:p.L686_D687delinsQH,BRCA1:NM_007294:exon22:c.5443_5445delinsAGC:p.W1815S,BRCA1:NM_007300:exon23:c.5506_5508delinsAGC:p.W1836S	Benign
	17:43047665:CCAGG:C	BRCA1	BRCA1:NM_007297:exon21:c.5300_5303del:p.A1767Gfs*19,BRCA1:NM_007298:exon21:c.2129_2132del:p.A710Gfs*19,BRCA1:NM_007299:exon21:c.2055_2058del:p.C685Wfs*50,BRCA1:NM_007294:exon22:c.5441_5444del:p.A1814Gfs*19,BRCA1:NM_007300:exon23:c.5504_5507del:p.A1835Gfs*19	Pathogenic
	17:43047665:CCAGGCATCTG:C	BRCA1	BRCA1:NM_007297:exon21:c.5294_5303del:p.P1765Rfs*19,BRCA1:NM_007298:exon21:c.2123_2132del:p.P708Rfs*19,BRCA1:NM_007299:exon21:c.2049_2058del:p.R684Tfs*49,BRCA1:NM_007294:exon22:c.5435_5444del:p.P1812Rfs*19,BRCA1:NM_007300:exon23:c.5498_5507del:p.P1833Rfs*19	Pathogenic
	17:43047665:CCA:TAG	BRCA1	BRCA1:NM_007297:exon21:c.5302_5304delinsCTA:p.W1768L,BRCA1:NM_007298:exon21:c.2131_2133delinsCTA:p.W711L,BRCA1:NM_007299:exon21:c.2057_2059delinsCTA:p.L686_D687delinsPN,BRCA1:NM_007294:exon22:c.5443_5445delinsCTA:p.W1815L,BRCA1:NM_007300:exon23:c.5506_5508delinsCTA:p.W1836L	Benign
	17:43047665:CCA:TCC	BRCA1	BRCA1:NM_007297:exon21:c.5302_5304delinsGGA:p.W1768G,BRCA1:NM_007298:exon21:c.2131_2133delinsGGA:p.W711G,BRCA1:NM_007299:exon21:c.2057_2059delinsGGA:p.L686_D687delinsRN,BRCA1:NM_007294:exon22:c.5443_5445delinsGGA:p.W1815G,BRCA1:NM_007300:exon23:c.5506_5508delinsGGA:p.W1836G	Benign
	17:43047665:CCA:TCG	BRCA1	BRCA1:NM_007297:exon21:c.5302_5304delinsCGA:p.W1768R,BRCA1:NM_007298:exon21:c.2131_2133delinsCGA:p.W711R,BRCA1:NM_007299:exon21:c.2057_2059delinsCGA:p.L686_D687delinsPN,BRCA1:NM_007294:exon22:c.5443_5445delinsCGA:p.W1815R,BRCA1:NM_007300:exon23:c.5506_5508delinsCGA:p.W1836R	Benign
	17:43047665:CCA:TCT	BRCA1	BRCA1:NM_007297:exon21:c.5302_5304delinsAGA:p.W1768R,BRCA1:NM_007298:exon21:c.2131_2133delinsAGA:p.W711R,BRCA1:NM_007299:exon21:c.2057_2059delinsAGA:p.L686_D687delinsQN,BRCA1:NM_007294:exon22:c.5443_5445delinsAGA:p.W1815R,BRCA1:NM_007300:exon23:c.5506_5508delinsAGA:p.W1836R	Benign
	17:43047665:CC:GG	BRCA1	BRCA1:NM_007297:exon21:c.5303_5304delinsCC:p.W1768S,BRCA1:NM_007298:exon21:c.2132_2133delinsCC:p.W711S,BRCA1:NM_007299:exon21:c.2058_2059delinsCC:p.D687H,BRCA1:NM_007294:exon22:c.5444_5445delinsCC:p.W1815S,BRCA1:NM_007300:exon23:c.5507_5508delinsCC:p.W1836S	Benign
	17:43047665:CC:TA	BRCA1	BRCA1:NM_007297:exon21:c.5303_5304delinsTA:p.W1768L,BRCA1:NM_007298:exon21:c.2132_2133delinsTA:p.W711L,BRCA1:NM_007299:exon21:c.2058_2059delinsTA:p.D687N,BRCA1:NM_007294:exon22:c.5444_5445delinsTA:p.W1815L,BRCA1:NM_007300:exon23:c.5507_5508delinsTA:p.W1836L	Benign
	17:43047665:CC:TG	BRCA1	BRCA1:NM_007297:exon21:c.5303_5304delinsCA:p.W1768S,BRCA1:NM_007298:exon21:c.2132_2133delinsCA:p.W711S,BRCA1:NM_007299:exon21:c.2058_2059delinsCA:p.D687N,BRCA1:NM_007294:exon22:c.5444_5445delinsCA:p.W1815S,BRCA1:NM_007300:exon23:c.5507_5508delinsCA:p.W1836S	Benign
	17:43047665:CC:TT	BRCA1	BRCA1:NM_007297:exon21:c.5303_5304delinsAA:p.W1768_Y1816del,BRCA1:NM_007298:exon21:c.2132_2133delinsAA:p.W711_Y759del,BRCA1:NM_007299:exon21:c.2058_2059delinsAA:p.D687N,BRCA1:NM_007294:exon22:c.5444_5445delinsAA:p.W1815_Y1863del,BRCA1:NM_007300:exon23:c.5507_5508delinsAA:p.W1836_Y1884del	Pathogenic
	17:43047665:C:G	BRCA1	BRCA1:NM_007297:exon21:c.G5304C:p.W1768C,BRCA1:NM_007298:exon21:c.G2133C:p.W711C,BRCA1:NM_007299:exon21:c.G2059C:p.D687H,BRCA1:NM_007294:exon22:c.G5445C:p.W1815C,BRCA1:NM_007300:exon23:c.G5508C:p.W1836C	Pathogenic	not_provided
	17:43047665:C:T	BRCA1	BRCA1:NM_007297:exon21:c.G5304A:p.W1768X,BRCA1:NM_007298:exon21:c.G2133A:p.W711X,BRCA1:NM_007294:exon22:c.G5445A:p.W1815X,BRCA1:NM_007300:exon23:c.G5508A:p.W1836X	Pathogenic	Pathogenic
	17:43047666:C:A	BRCA1	BRCA1:NM_007297:exon21:c.G5303T:p.W1768L,BRCA1:NM_007298:exon21:c.G2132T:p.W711L,BRCA1:NM_007294:exon22:c.G5444T:p.W1815L,BRCA1:NM_007300:exon23:c.G5507T:p.W1836L	Pathogenic	not_provided
	17:43047666:CA:AC	BRCA1	BRCA1:NM_007297:exon21:c.5302_5303delinsGT:p.W1768V,BRCA1:NM_007298:exon21:c.2131_2132delinsGT:p.W711V,BRCA1:NM_007299:exon21:c.2057_2058delinsGT:p.L686R,BRCA1:NM_007294:exon22:c.5443_5444delinsGT:p.W1815V,BRCA1:NM_007300:exon23:c.5506_5507delinsGT:p.W1836V	Benign
	17:43047666:CA:AG	BRCA1	BRCA1:NM_007297:exon21:c.5302_5303delinsCT:p.W1768L,BRCA1:NM_007298:exon21:c.2131_2132delinsCT:p.W711L,BRCA1:NM_007299:exon21:c.2057_2058delinsCT:p.L686P,BRCA1:NM_007294:exon22:c.5443_5444delinsCT:p.W1815L,BRCA1:NM_007300:exon23:c.5506_5507delinsCT:p.W1836L	Benign
	17:43047666:CAG:AAT	BRCA1	BRCA1:NM_007297:exon21:c.5301_5303delinsATT:p.W1768L,BRCA1:NM_007298:exon21:c.2130_2132delinsATT:p.W711L,BRCA1:NM_007299:exon21:c.2056_2058delinsATT:p.L686I,BRCA1:NM_007294:exon22:c.5442_5444delinsATT:p.W1815L,BRCA1:NM_007300:exon23:c.5505_5507delinsATT:p.W1836L	Benign
	17:43047666:CA:GC	BRCA1	BRCA1:NM_007297:exon21:c.5302_5303delinsGC:p.W1768A,BRCA1:NM_007298:exon21:c.2131_2132delinsGC:p.W711A,BRCA1:NM_007299:exon21:c.2057_2058delinsGC:p.L686R,BRCA1:NM_007294:exon22:c.5443_5444delinsGC:p.W1815A,BRCA1:NM_007300:exon23:c.5506_5507delinsGC:p.W1836A	Benign
	17:43047666:CAG:C	BRCA1	BRCA1:NM_007297:exon21:c.5301_5302del:p.W1768Dfs*14,BRCA1:NM_007298:exon21:c.2130_2131del:p.W711Dfs*14,BRCA1:NM_007299:exon21:c.2056_2057del:p.L686Gfs*19,BRCA1:NM_007294:exon22:c.5442_5443del:p.W1815Dfs*14,BRCA1:NM_007300:exon23:c.5505_5506del:p.W1836Dfs*14	Pathogenic
	17:43047666:CA:GG	BRCA1	BRCA1:NM_007297:exon21:c.5302_5303delinsCC:p.W1768P,BRCA1:NM_007298:exon21:c.2131_2132delinsCC:p.W711P,BRCA1:NM_007299:exon21:c.2057_2058delinsCC:p.L686P,BRCA1:NM_007294:exon22:c.5443_5444delinsCC:p.W1815P,BRCA1:NM_007300:exon23:c.5506_5507delinsCC:p.W1836P	Benign
	17:43047666:CAG:GAT	BRCA1	BRCA1:NM_007297:exon21:c.5301_5303delinsATC:p.W1768S,BRCA1:NM_007298:exon21:c.2130_2132delinsATC:p.W711S,BRCA1:NM_007299:exon21:c.2056_2058delinsATC:p.L686I,BRCA1:NM_007294:exon22:c.5442_5444delinsATC:p.W1815S,BRCA1:NM_007300:exon23:c.5505_5507delinsATC:p.W1836S	Benign
	17:43047666:CAGGCATCTGG:C	BRCA1	BRCA1:NM_007297:exon21:c.5293_5302del:p.P1765Gfs*19,BRCA1:NM_007298:exon21:c.2122_2131del:p.P708Gfs*19,BRCA1:NM_007299:exon21:c.2048_2057del:p.A683Gfs*50,BRCA1:NM_007294:exon22:c.5434_5443del:p.P1812Gfs*19,BRCA1:NM_007300:exon23:c.5497_5506del:p.P1833Gfs*19	Pathogenic
	17:43047666:CAG:TAA	BRCA1	BRCA1:NM_007297:exon21:c.5301_5303delinsTTA:p.W1768_Y1816del,BRCA1:NM_007298:exon21:c.2130_2132delinsTTA:p.W711_Y759del,BRCA1:NM_007299:exon21:c.2056_2058delinsTTA:p.L686L,BRCA1:NM_007294:exon22:c.5442_5444delinsTTA:p.W1815_Y1863del,BRCA1:NM_007300:exon23:c.5505_5507delinsTTA:p.W1836_Y1884del	Pathogenic
	17:43047666:CAG:TAT	BRCA1	BRCA1:NM_007297:exon21:c.5301_5303delinsATA:p.W1768_Y1816del,BRCA1:NM_007298:exon21:c.2130_2132delinsATA:p.W711_Y759del,BRCA1:NM_007299:exon21:c.2056_2058delinsATA:p.L686I,BRCA1:NM_007294:exon22:c.5442_5444delinsATA:p.W1815_Y1863del,BRCA1:NM_007300:exon23:c.5505_5507delinsATA:p.W1836_Y1884del	Pathogenic
	17:43047666:CAG:TCT	BRCA1	BRCA1:NM_007297:exon21:c.5301_5303delinsAGA:p.W1768E,BRCA1:NM_007298:exon21:c.2130_2132delinsAGA:p.W711E,BRCA1:NM_007299:exon21:c.2056_2058delinsAGA:p.L686R,BRCA1:NM_007294:exon22:c.5442_5444delinsAGA:p.W1815E,BRCA1:NM_007300:exon23:c.5505_5507delinsAGA:p.W1836E	Benign
	17:43047666:CA:TC	BRCA1	BRCA1:NM_007297:exon21:c.5302_5303delinsGA:p.W1768E,BRCA1:NM_007298:exon21:c.2131_2132delinsGA:p.W711E,BRCA1:NM_007299:exon21:c.2057_2058delinsGA:p.L686R,BRCA1:NM_007294:exon22:c.5443_5444delinsGA:p.W1815E,BRCA1:NM_007300:exon23:c.5506_5507delinsGA:p.W1836E	Benign
	17:43047666:CA:TG	BRCA1	BRCA1:NM_007297:exon21:c.5302_5303delinsCA:p.W1768Q,BRCA1:NM_007298:exon21:c.2131_2132delinsCA:p.W711Q,BRCA1:NM_007299:exon21:c.2057_2058delinsCA:p.L686P,BRCA1:NM_007294:exon22:c.5443_5444delinsCA:p.W1815Q,BRCA1:NM_007300:exon23:c.5506_5507delinsCA:p.W1836Q	Benign
	17:43047666:C:CG	BRCA1	BRCA1:NM_007297:exon21:c.5302_5303insC:p.W1768Sfs*15,BRCA1:NM_007298:exon21:c.2131_2132insC:p.W711Sfs*15,BRCA1:NM_007299:exon21:c.2057_2058insC:p.D687Gfs*19,BRCA1:NM_007294:exon22:c.5443_5444insC:p.W1815Sfs*15,BRCA1:NM_007300:exon23:c.5506_5507insC:p.W1836Sfs*15	Pathogenic
	17:43047666:C:CT	BRCA1	BRCA1:NM_007299:exon21:c.2057_2058insA:p.D687Gfs*19	Pathogenic
	17:43047666:C:G	BRCA1	BRCA1:NM_007297:exon21:c.G5303C:p.W1768S,BRCA1:NM_007298:exon21:c.G2132C:p.W711S,BRCA1:NM_007294:exon22:c.G5444C:p.W1815S,BRCA1:NM_007300:exon23:c.G5507C:p.W1836S	Pathogenic	Uncertain_significance
	17:43047666:C:T	BRCA1	BRCA1:NM_007297:exon21:c.G5303A:p.W1768X,BRCA1:NM_007298:exon21:c.G2132A:p.W711X,BRCA1:NM_007294:exon22:c.G5444A:p.W1815X,BRCA1:NM_007300:exon23:c.G5507A:p.W1836X	Pathogenic	Pathogenic
	17:43047667:A:AC	BRCA1	BRCA1:NM_007297:exon21:c.5301_5302insG:p.W1768Vfs*15,BRCA1:NM_007298:exon21:c.2130_2131insG:p.W711Vfs*15,BRCA1:NM_007299:exon21:c.2056_2057insG:p.L686Rfs*20,BRCA1:NM_007294:exon22:c.5442_5443insG:p.W1815Vfs*15,BRCA1:NM_007300:exon23:c.5505_5506insG:p.W1836Vfs*15	Pathogenic
	17:43047667:A:AG	BRCA1	BRCA1:NM_007297:exon21:c.5301dupC:p.W1768Lfs*15,BRCA1:NM_007298:exon21:c.2130dupC:p.W711Lfs*15,BRCA1:NM_007299:exon21:c.2056dupC:p.L686Pfs*20,BRCA1:NM_007294:exon22:c.5442dupC:p.W1815Lfs*15,BRCA1:NM_007300:exon23:c.5505dupC:p.W1836Lfs*15	Pathogenic
	17:43047667:A:AT	BRCA1	BRCA1:NM_007297:exon21:c.5301_5302insA:p.W1768Mfs*15,BRCA1:NM_007298:exon21:c.2130_2131insA:p.W711Mfs*15,BRCA1:NM_007299:exon21:c.2056_2057insA:p.L686Hfs*20,BRCA1:NM_007294:exon22:c.5442_5443insA:p.W1815Mfs*15,BRCA1:NM_007300:exon23:c.5505_5506insA:p.W1836Mfs*15	Pathogenic
	17:43047667:A:C	BRCA1	BRCA1:NM_007297:exon21:c.T5302G:p.W1768G,BRCA1:NM_007298:exon21:c.T2131G:p.W711G,BRCA1:NM_007299:exon21:c.T2057G:p.L686R,BRCA1:NM_007294:exon22:c.T5443G:p.W1815G,BRCA1:NM_007300:exon23:c.T5506G:p.W1836G	Pathogenic	not_provided
	17:43047667:A:G	BRCA1	BRCA1:NM_007297:exon21:c.T5302C:p.W1768R,BRCA1:NM_007298:exon21:c.T2131C:p.W711R,BRCA1:NM_007299:exon21:c.T2057C:p.L686P,BRCA1:NM_007294:exon22:c.T5443C:p.W1815R,BRCA1:NM_007300:exon23:c.T5506C:p.W1836R	Pathogenic	not_provided
	17:43047667:AG:CT	BRCA1	BRCA1:NM_007297:exon21:c.5301_5302delinsAG:p.W1768G,BRCA1:NM_007298:exon21:c.2130_2131delinsAG:p.W711G,BRCA1:NM_007299:exon21:c.2056_2057delinsAG:p.L686R,BRCA1:NM_007294:exon22:c.5442_5443delinsAG:p.W1815G,BRCA1:NM_007300:exon23:c.5505_5506delinsAG:p.W1836G	Benign
	17:43047667:AGG:A	BRCA1	BRCA1:NM_007297:exon21:c.5300_5301del:p.A1767Vfs*15,BRCA1:NM_007298:exon21:c.2129_2130del:p.A710Vfs*15,BRCA1:NM_007299:exon21:c.2055_2056del:p.L686Gfs*19,BRCA1:NM_007294:exon22:c.5441_5442del:p.A1814Vfs*15,BRCA1:NM_007300:exon23:c.5504_5505del:p.A1835Vfs*15	Pathogenic
	17:43047667:AGGCATCT:A	BRCA1	BRCA1:NM_007297:exon21:c.5295_5301del:p.D1766Gfs*19,BRCA1:NM_007298:exon21:c.2124_2130del:p.D709Gfs*19,BRCA1:NM_007299:exon21:c.2050_2056del:p.R684Wfs*50,BRCA1:NM_007294:exon22:c.5436_5442del:p.D1813Gfs*19,BRCA1:NM_007300:exon23:c.5499_5505del:p.D1834Gfs*19	Pathogenic
	17:43047667:AGGCATCTGGC:T	BRCA1	BRCA1:NM_007297:exon21:c.5292_5302delinsA:p.P1765Gfs*19,BRCA1:NM_007298:exon21:c.2121_2131delinsA:p.P708Gfs*19,BRCA1:NM_007299:exon21:c.2047_2057delinsA:p.A683Rfs*50,BRCA1:NM_007294:exon22:c.5433_5443delinsA:p.P1812Gfs*19,BRCA1:NM_007300:exon23:c.5496_5506delinsA:p.P1833Gfs*19	Pathogenic
	17:43047667:A:T	BRCA1	BRCA1:NM_007297:exon21:c.T5302A:p.W1768R,BRCA1:NM_007298:exon21:c.T2131A:p.W711R,BRCA1:NM_007299:exon21:c.T2057A:p.L686Q,BRCA1:NM_007294:exon22:c.T5443A:p.W1815R,BRCA1:NM_007300:exon23:c.T5506A:p.W1836R	Pathogenic	not_provided
	17:43047668:G:A	BRCA1	BRCA1:NM_007297:exon21:c.C5301T:p.A1767A,BRCA1:NM_007298:exon21:c.C2130T:p.A710A,BRCA1:NM_007299:exon21:c.C2056T:p.L686L,BRCA1:NM_007294:exon22:c.C5442T:p.A1814A,BRCA1:NM_007300:exon23:c.C5505T:p.A1835A	Benign	not_provided
	17:43047668:G:C	BRCA1	BRCA1:NM_007299:exon21:c.C2056G:p.L686V	Benign	not_provided
	17:43047668:GG:AA	BRCA1	BRCA1:NM_007297:exon21:c.5300_5301delinsTT:p.A1767V,BRCA1:NM_007298:exon21:c.2129_2130delinsTT:p.A710V,BRCA1:NM_007299:exon21:c.2055_2056delinsTT:p.C685C,BRCA1:NM_007294:exon22:c.5441_5442delinsTT:p.A1814V,BRCA1:NM_007300:exon23:c.5504_5505delinsTT:p.A1835V	Benign
	17:43047668:GG:AC	BRCA1	BRCA1:NM_007297:exon21:c.5300_5301delinsGT:p.A1767G,BRCA1:NM_007298:exon21:c.2129_2130delinsGT:p.A710G,BRCA1:NM_007299:exon21:c.2055_2056delinsGT:p.C685W,BRCA1:NM_007294:exon22:c.5441_5442delinsGT:p.A1814G,BRCA1:NM_007300:exon23:c.5504_5505delinsGT:p.A1835G	Benign
	17:43047668:GG:AT	BRCA1	BRCA1:NM_007297:exon21:c.5300_5301delinsAT:p.A1767D,BRCA1:NM_007298:exon21:c.2129_2130delinsAT:p.A710D,BRCA1:NM_007299:exon21:c.2055_2056delinsAT:p.C685_V699del,BRCA1:NM_007294:exon22:c.5441_5442delinsAT:p.A1814D,BRCA1:NM_007300:exon23:c.5504_5505delinsAT:p.A1835D	Pathogenic
	17:43047668:G:GCA	BRCA1	BRCA1:NM_007297:exon21:c.5300_5301insTG:p.W1768Afs*20,BRCA1:NM_007298:exon21:c.2129_2130insTG:p.W711Afs*20,BRCA1:NM_007299:exon21:c.2055_2056insTG:p.L686Cfs*51,BRCA1:NM_007294:exon22:c.5441_5442insTG:p.W1815Afs*20,BRCA1:NM_007300:exon23:c.5504_5505insTG:p.W1836Afs*20	Pathogenic
	17:43047668:GG:CA	BRCA1	BRCA1:NM_007297:exon21:c.5300_5301delinsTG:p.A1767V,BRCA1:NM_007298:exon21:c.2129_2130delinsTG:p.A710V,BRCA1:NM_007299:exon21:c.2055_2056delinsTG:p.L686V,BRCA1:NM_007294:exon22:c.5441_5442delinsTG:p.A1814V,BRCA1:NM_007300:exon23:c.5504_5505delinsTG:p.A1835V	Benign
	17:43047668:GGC:ACT	BRCA1	BRCA1:NM_007297:exon21:c.5299_5301delinsAGT:p.A1767S,BRCA1:NM_007298:exon21:c.2128_2130delinsAGT:p.A710S,BRCA1:NM_007299:exon21:c.2054_2056delinsAGT:p.C685_V699del,BRCA1:NM_007294:exon22:c.5440_5442delinsAGT:p.A1814S,BRCA1:NM_007300:exon23:c.5503_5505delinsAGT:p.A1835S	Pathogenic
	17:43047668:GGC:AGA	BRCA1	BRCA1:NM_007297:exon21:c.5299_5301delinsTCT:p.A1767S,BRCA1:NM_007298:exon21:c.2128_2130delinsTCT:p.A710S,BRCA1:NM_007299:exon21:c.2054_2056delinsTCT:p.C685F,BRCA1:NM_007294:exon22:c.5440_5442delinsTCT:p.A1814S,BRCA1:NM_007300:exon23:c.5503_5505delinsTCT:p.A1835S	Benign
	17:43047668:GGC:AGG	BRCA1	BRCA1:NM_007297:exon21:c.5299_5301delinsCCT:p.A1767P,BRCA1:NM_007298:exon21:c.2128_2130delinsCCT:p.A710P,BRCA1:NM_007299:exon21:c.2054_2056delinsCCT:p.C685S,BRCA1:NM_007294:exon22:c.5440_5442delinsCCT:p.A1814P,BRCA1:NM_007300:exon23:c.5503_5505delinsCCT:p.A1835P	Benign
	17:43047668:GGC:AGT	BRCA1	BRCA1:NM_007297:exon21:c.5299_5301delinsACT:p.A1767T,BRCA1:NM_007298:exon21:c.2128_2130delinsACT:p.A710T,BRCA1:NM_007299:exon21:c.2054_2056delinsACT:p.C685Y,BRCA1:NM_007294:exon22:c.5440_5442delinsACT:p.A1814T,BRCA1:NM_007300:exon23:c.5503_5505delinsACT:p.A1835T	Benign
	17:43047668:GGCATC:G	BRCA1	BRCA1:NM_007297:exon21:c.5296_5300del:p.D1766Lfs*15,BRCA1:NM_007298:exon21:c.2125_2129del:p.D709Lfs*15,BRCA1:NM_007299:exon21:c.2051_2055del:p.R684Tfs*20,BRCA1:NM_007294:exon22:c.5437_5441del:p.D1813Lfs*15,BRCA1:NM_007300:exon23:c.5500_5504del:p.D1834Lfs*15	Pathogenic
	17:43047668:GG:CC	BRCA1	BRCA1:NM_007297:exon21:c.5300_5301delinsGG:p.A1767G,BRCA1:NM_007298:exon21:c.2129_2130delinsGG:p.A710G,BRCA1:NM_007299:exon21:c.2055_2056delinsGG:p.C685_L686delinsWV,BRCA1:NM_007294:exon22:c.5441_5442delinsGG:p.A1814G,BRCA1:NM_007300:exon23:c.5504_5505delinsGG:p.A1835G	Benign
	17:43047668:GGC:CGA	BRCA1	BRCA1:NM_007297:exon21:c.5299_5301delinsTCG:p.A1767S,BRCA1:NM_007298:exon21:c.2128_2130delinsTCG:p.A710S,BRCA1:NM_007299:exon21:c.2054_2056delinsTCG:p.C685_L686delinsFV,BRCA1:NM_007294:exon22:c.5440_5442delinsTCG:p.A1814S,BRCA1:NM_007300:exon23:c.5503_5505delinsTCG:p.A1835S	Benign
	17:43047668:GGC:CGG	BRCA1	BRCA1:NM_007297:exon21:c.5299_5301delinsCCG:p.A1767P,BRCA1:NM_007298:exon21:c.2128_2130delinsCCG:p.A710P,BRCA1:NM_007299:exon21:c.2054_2056delinsCCG:p.C685_L686delinsSV,BRCA1:NM_007294:exon22:c.5440_5442delinsCCG:p.A1814P,BRCA1:NM_007300:exon23:c.5503_5505delinsCCG:p.A1835P	Benign
	17:43047668:GGC:CGT	BRCA1	BRCA1:NM_007297:exon21:c.5299_5301delinsACG:p.A1767T,BRCA1:NM_007298:exon21:c.2128_2130delinsACG:p.A710T,BRCA1:NM_007299:exon21:c.2054_2056delinsACG:p.C685_L686delinsYV,BRCA1:NM_007294:exon22:c.5440_5442delinsACG:p.A1814T,BRCA1:NM_007300:exon23:c.5503_5505delinsACG:p.A1835T	Benign
	17:43047668:GGC:G	BRCA1	BRCA1:NM_007297:exon21:c.5299_5300del:p.A1767Lfs*15,BRCA1:NM_007298:exon21:c.2128_2129del:p.A710Lfs*15,BRCA1:NM_007299:exon21:c.2054_2055del:p.C685Sfs*20,BRCA1:NM_007294:exon22:c.5440_5441del:p.A1814Lfs*15,BRCA1:NM_007300:exon23:c.5503_5504del:p.A1835Lfs*15	Pathogenic
	17:43047668:GGC:TGA	BRCA1	BRCA1:NM_007297:exon21:c.5299_5301delinsTCA:p.A1767S,BRCA1:NM_007298:exon21:c.2128_2130delinsTCA:p.A710S,BRCA1:NM_007299:exon21:c.2054_2056delinsTCA:p.C685_L686delinsFM,BRCA1:NM_007294:exon22:c.5440_5442delinsTCA:p.A1814S,BRCA1:NM_007300:exon23:c.5503_5505delinsTCA:p.A1835S	Benign
	17:43047668:GGC:TGG	BRCA1	BRCA1:NM_007297:exon21:c.5299_5301delinsCCA:p.A1767P,BRCA1:NM_007298:exon21:c.2128_2130delinsCCA:p.A710P,BRCA1:NM_007299:exon21:c.2054_2056delinsCCA:p.C685_L686delinsSM,BRCA1:NM_007294:exon22:c.5440_5442delinsCCA:p.A1814P,BRCA1:NM_007300:exon23:c.5503_5505delinsCCA:p.A1835P	Benign
	17:43047668:GGC:TGT	BRCA1	BRCA1:NM_007297:exon21:c.5299_5301delinsACA:p.A1767T,BRCA1:NM_007298:exon21:c.2128_2130delinsACA:p.A710T,BRCA1:NM_007299:exon21:c.2054_2056delinsACA:p.C685_L686delinsYM,BRCA1:NM_007294:exon22:c.5440_5442delinsACA:p.A1814T,BRCA1:NM_007300:exon23:c.5503_5505delinsACA:p.A1835T	Benign
	17:43047668:GG:TA	BRCA1	BRCA1:NM_007297:exon21:c.5300_5301delinsTA:p.A1767V,BRCA1:NM_007298:exon21:c.2129_2130delinsTA:p.A710V,BRCA1:NM_007299:exon21:c.2055_2056delinsTA:p.L686M,BRCA1:NM_007294:exon22:c.5441_5442delinsTA:p.A1814V,BRCA1:NM_007300:exon23:c.5504_5505delinsTA:p.A1835V	Benign
	17:43047668:GG:TC	BRCA1	BRCA1:NM_007297:exon21:c.5300_5301delinsGA:p.A1767G,BRCA1:NM_007298:exon21:c.2129_2130delinsGA:p.A710G,BRCA1:NM_007299:exon21:c.2055_2056delinsGA:p.C685_L686delinsWM,BRCA1:NM_007294:exon22:c.5441_5442delinsGA:p.A1814G,BRCA1:NM_007300:exon23:c.5504_5505delinsGA:p.A1835G	Benign
	17:43047668:G:T	BRCA1	BRCA1:NM_007299:exon21:c.C2056A:p.L686M	Benign	not_provided
	17:43047669:G:A	BRCA1	BRCA1:NM_007297:exon21:c.C5300T:p.A1767V,BRCA1:NM_007298:exon21:c.C2129T:p.A710V,BRCA1:NM_007294:exon22:c.C5441T:p.A1814V,BRCA1:NM_007300:exon23:c.C5504T:p.A1835V	Pathogenic	not_provided
	17:43047669:G:C	BRCA1	BRCA1:NM_007297:exon21:c.C5300G:p.A1767G,BRCA1:NM_007298:exon21:c.C2129G:p.A710G,BRCA1:NM_007299:exon21:c.C2055G:p.C685W,BRCA1:NM_007294:exon22:c.C5441G:p.A1814G,BRCA1:NM_007300:exon23:c.C5504G:p.A1835G	Benign	not_provided
	17:43047669:GC:AA	BRCA1	BRCA1:NM_007297:exon21:c.5299_5300delinsTT:p.A1767F,BRCA1:NM_007298:exon21:c.2128_2129delinsTT:p.A710F,BRCA1:NM_007299:exon21:c.2054_2055delinsTT:p.C685F,BRCA1:NM_007294:exon22:c.5440_5441delinsTT:p.A1814F,BRCA1:NM_007300:exon23:c.5503_5504delinsTT:p.A1835F	Benign
	17:43047669:GCA:ACC	BRCA1	BRCA1:NM_007297:exon21:c.5298_5300delinsGGT:p.D1766_A1767delinsEV,BRCA1:NM_007298:exon21:c.2127_2129delinsGGT:p.D709_A710delinsEV,BRCA1:NM_007299:exon21:c.2053_2055delinsGGT:p.C685G,BRCA1:NM_007294:exon22:c.5439_5441delinsGGT:p.D1813_A1814delinsEV,BRCA1:NM_007300:exon23:c.5502_5504delinsGGT:p.D1834_A1835delinsEV	Benign
	17:43047669:GCA:ACG	BRCA1	BRCA1:NM_007297:exon21:c.5298_5300delinsCGT:p.A1767V,BRCA1:NM_007298:exon21:c.2127_2129delinsCGT:p.A710V,BRCA1:NM_007299:exon21:c.2053_2055delinsCGT:p.C685R,BRCA1:NM_007294:exon22:c.5439_5441delinsCGT:p.A1814V,BRCA1:NM_007300:exon23:c.5502_5504delinsCGT:p.A1835V	Benign
	17:43047669:GCA:ACT	BRCA1	BRCA1:NM_007297:exon21:c.5298_5300delinsAGT:p.D1766_A1767delinsEV,BRCA1:NM_007298:exon21:c.2127_2129delinsAGT:p.D709_A710delinsEV,BRCA1:NM_007299:exon21:c.2053_2055delinsAGT:p.C685S,BRCA1:NM_007294:exon22:c.5439_5441delinsAGT:p.D1813_A1814delinsEV,BRCA1:NM_007300:exon23:c.5502_5504delinsAGT:p.D1834_A1835delinsEV	Benign
	17:43047669:GCA:CCC	BRCA1	BRCA1:NM_007297:exon21:c.5298_5300delinsGGG:p.D1766_A1767delinsEG,BRCA1:NM_007298:exon21:c.2127_2129delinsGGG:p.D709_A710delinsEG,BRCA1:NM_007299:exon21:c.2053_2055delinsGGG:p.C685G,BRCA1:NM_007294:exon22:c.5439_5441delinsGGG:p.D1813_A1814delinsEG,BRCA1:NM_007300:exon23:c.5502_5504delinsGGG:p.D1834_A1835delinsEG	Benign
	17:43047669:GCA:CCG	BRCA1	BRCA1:NM_007297:exon21:c.5298_5300delinsCGG:p.A1767G,BRCA1:NM_007298:exon21:c.2127_2129delinsCGG:p.A710G,BRCA1:NM_007299:exon21:c.2053_2055delinsCGG:p.C685R,BRCA1:NM_007294:exon22:c.5439_5441delinsCGG:p.A1814G,BRCA1:NM_007300:exon23:c.5502_5504delinsCGG:p.A1835G	Benign
	17:43047669:GCA:CCT	BRCA1	BRCA1:NM_007297:exon21:c.5298_5300delinsAGG:p.D1766_A1767delinsEG,BRCA1:NM_007298:exon21:c.2127_2129delinsAGG:p.D709_A710delinsEG,BRCA1:NM_007299:exon21:c.2053_2055delinsAGG:p.C685R,BRCA1:NM_007294:exon22:c.5439_5441delinsAGG:p.D1813_A1814delinsEG,BRCA1:NM_007300:exon23:c.5502_5504delinsAGG:p.D1834_A1835delinsEG	Benign
	17:43047669:GC:AG	BRCA1	BRCA1:NM_007297:exon21:c.5299_5300delinsCT:p.A1767L,BRCA1:NM_007298:exon21:c.2128_2129delinsCT:p.A710L,BRCA1:NM_007299:exon21:c.2054_2055delinsCT:p.C685S,BRCA1:NM_007294:exon22:c.5440_5441delinsCT:p.A1814L,BRCA1:NM_007300:exon23:c.5503_5504delinsCT:p.A1835L	Benign
	17:43047669:GCA:G	BRCA1	BRCA1:NM_007297:exon21:c.5298_5299del:p.A1767Lfs*15,BRCA1:NM_007298:exon21:c.2127_2128del:p.A710Lfs*15,BRCA1:NM_007299:exon21:c.2053_2054del:p.C685Pfs*20,BRCA1:NM_007294:exon22:c.5439_5440del:p.A1814Lfs*15,BRCA1:NM_007300:exon23:c.5502_5503del:p.A1835Lfs*15	Pathogenic
	17:43047669:GC:AT	BRCA1	BRCA1:NM_007297:exon21:c.5299_5300delinsAT:p.A1767I,BRCA1:NM_007298:exon21:c.2128_2129delinsAT:p.A710I,BRCA1:NM_007299:exon21:c.2054_2055delinsAT:p.C685Y,BRCA1:NM_007294:exon22:c.5440_5441delinsAT:p.A1814I,BRCA1:NM_007300:exon23:c.5503_5504delinsAT:p.A1835I	Benign
	17:43047669:GCA:TCC	BRCA1	BRCA1:NM_007297:exon21:c.5298_5300delinsGGA:p.D1766_A1767delinsED,BRCA1:NM_007298:exon21:c.2127_2129delinsGGA:p.D709_A710delinsED,BRCA1:NM_007299:exon21:c.2053_2055delinsGGA:p.C685G,BRCA1:NM_007294:exon22:c.5439_5441delinsGGA:p.D1813_A1814delinsED,BRCA1:NM_007300:exon23:c.5502_5504delinsGGA:p.D1834_A1835delinsED	Benign
	17:43047669:GCA:TCG	BRCA1	BRCA1:NM_007297:exon21:c.5298_5300delinsCGA:p.A1767D,BRCA1:NM_007298:exon21:c.2127_2129delinsCGA:p.A710D,BRCA1:NM_007299:exon21:c.2053_2055delinsCGA:p.C685R,BRCA1:NM_007294:exon22:c.5439_5441delinsCGA:p.A1814D,BRCA1:NM_007300:exon23:c.5502_5504delinsCGA:p.A1835D	Benign
	17:43047669:GCA:TCT	BRCA1	BRCA1:NM_007297:exon21:c.5298_5300delinsAGA:p.D1766_A1767delinsED,BRCA1:NM_007298:exon21:c.2127_2129delinsAGA:p.D709_A710delinsED,BRCA1:NM_007299:exon21:c.2053_2055delinsAGA:p.C685R,BRCA1:NM_007294:exon22:c.5439_5441delinsAGA:p.D1813_A1814delinsED,BRCA1:NM_007300:exon23:c.5502_5504delinsAGA:p.D1834_A1835delinsED	Benign
	17:43047669:GCATCTGGCTGCACAACCA:G	BRCA1	BRCA1:NM_007297:exon21:c.5282_5299del:p.V1761_D1766del,BRCA1:NM_007298:exon21:c.2111_2128del:p.V704_D709del,BRCA1:NM_007299:exon21:c.2037_2054del:p.G680_C685del,BRCA1:NM_007294:exon22:c.5423_5440del:p.V1808_D1813del,BRCA1:NM_007300:exon23:c.5486_5503del:p.V1829_D1834del	Pathogenic
	17:43047669:GC:CG	BRCA1	BRCA1:NM_007297:exon21:c.5299_5300delinsCG:p.A1767R,BRCA1:NM_007298:exon21:c.2128_2129delinsCG:p.A710R,BRCA1:NM_007299:exon21:c.2054_2055delinsCG:p.C685S,BRCA1:NM_007294:exon22:c.5440_5441delinsCG:p.A1814R,BRCA1:NM_007300:exon23:c.5503_5504delinsCG:p.A1835R	Benign
	17:43047669:GC:CT	BRCA1	BRCA1:NM_007297:exon21:c.5299_5300delinsAG:p.A1767S,BRCA1:NM_007298:exon21:c.2128_2129delinsAG:p.A710S,BRCA1:NM_007299:exon21:c.2054_2055delinsAG:p.C685_V699del,BRCA1:NM_007294:exon22:c.5440_5441delinsAG:p.A1814S,BRCA1:NM_007300:exon23:c.5503_5504delinsAG:p.A1835S	Pathogenic
	17:43047669:GC:TG	BRCA1	BRCA1:NM_007297:exon21:c.5299_5300delinsCA:p.A1767H,BRCA1:NM_007298:exon21:c.2128_2129delinsCA:p.A710H,BRCA1:NM_007299:exon21:c.2054_2055delinsCA:p.C685S,BRCA1:NM_007294:exon22:c.5440_5441delinsCA:p.A1814H,BRCA1:NM_007300:exon23:c.5503_5504delinsCA:p.A1835H	Benign
	17:43047669:GC:TT	BRCA1	BRCA1:NM_007297:exon21:c.5299_5300delinsAA:p.A1767N,BRCA1:NM_007298:exon21:c.2128_2129delinsAA:p.A710N,BRCA1:NM_007299:exon21:c.2054_2055delinsAA:p.C685_V699del,BRCA1:NM_007294:exon22:c.5440_5441delinsAA:p.A1814N,BRCA1:NM_007300:exon23:c.5503_5504delinsAA:p.A1835N	Pathogenic
	17:43047669:G:GA	BRCA1	BRCA1:NM_007297:exon21:c.5299_5300insT:p.A1767Vfs*16,BRCA1:NM_007298:exon21:c.2128_2129insT:p.A710Vfs*16,BRCA1:NM_007299:exon21:c.2054_2055insT:p.L686Pfs*20,BRCA1:NM_007294:exon22:c.5440_5441insT:p.A1814Vfs*16,BRCA1:NM_007300:exon23:c.5503_5504insT:p.A1835Vfs*16	Pathogenic
	17:43047669:G:GC	BRCA1	BRCA1:NM_007297:exon21:c.5299dupG:p.A1767Gfs*16,BRCA1:NM_007298:exon21:c.2128dupG:p.A710Gfs*16,BRCA1:NM_007299:exon21:c.2054dupG:p.C685Wfs*21,BRCA1:NM_007294:exon22:c.5440dupG:p.A1814Gfs*16,BRCA1:NM_007300:exon23:c.5503dupG:p.A1835Gfs*16	Pathogenic	Pathogenic/Likely_pathogenic
	17:43047669:G:GCA	BRCA1	BRCA1:NM_007297:exon21:c.5299_5300insTG:p.A1767Vfs*21,BRCA1:NM_007298:exon21:c.2128_2129insTG:p.A710Vfs*21,BRCA1:NM_007299:exon21:c.2054_2055insTG:p.L686Afs*51,BRCA1:NM_007294:exon22:c.5440_5441insTG:p.A1814Vfs*21,BRCA1:NM_007300:exon23:c.5503_5504insTG:p.A1835Vfs*21	Pathogenic
	17:43047669:G:GCT	BRCA1	BRCA1:NM_007297:exon21:c.5299_5300insAG:p.A1767Efs*21,BRCA1:NM_007298:exon21:c.2128_2129insAG:p.A710Efs*21,BRCA1:NM_007294:exon22:c.5440_5441insAG:p.A1814Efs*21,BRCA1:NM_007300:exon23:c.5503_5504insAG:p.A1835Efs*21	Pathogenic
	17:43047669:G:GCTTCTTGTTACTCTTCTTACTTGTTACTCTT	BRCA1	BRCA1:NM_007297:exon21:c.5299_5300insAAGAGTAACAAGTAAGAAGAGTAACAAGAAG:p.A1767Efs*3,BRCA1:NM_007298:exon21:c.2128_2129insAAGAGTAACAAGTAAGAAGAGTAACAAGAAG:p.A710Efs*3,BRCA1:NM_007299:exon21:c.2054_2055insAAGAGTAACAAGTAAGAAGAGTAACAAGAAG:p.C685*,BRCA1:NM_007294:exon22:c.5440_5441insAAGAGTAACAAGTAAGAAGAGTAACAAGAAG:p.A1814Efs*3,BRCA1:NM_007300:exon23:c.5503_5504insAAGAGTAACAAGTAAGAAGAGTAACAAGAAG:p.A1835Efs*3	Pathogenic
	17:43047669:G:GT	BRCA1	BRCA1:NM_007297:exon21:c.5299_5300insA:p.A1767Dfs*16,BRCA1:NM_007298:exon21:c.2128_2129insA:p.A710Dfs*16,BRCA1:NM_007294:exon22:c.5440_5441insA:p.A1814Dfs*16,BRCA1:NM_007300:exon23:c.5503_5504insA:p.A1835Dfs*16	Pathogenic
	17:43047669:G:T	BRCA1	BRCA1:NM_007299:exon21:c.C2055A:p.C685X	Pathogenic	Uncertain_significance
	17:43047670:C:A	BRCA1	BRCA1:NM_007297:exon21:c.G5299T:p.A1767S,BRCA1:NM_007298:exon21:c.G2128T:p.A710S,BRCA1:NM_007299:exon21:c.G2054T:p.C685F,BRCA1:NM_007294:exon22:c.G5440T:p.A1814S,BRCA1:NM_007300:exon23:c.G5503T:p.A1835S	Benign	not_provided
	17:43047670:CAT:C	BRCA1	BRCA1:NM_007297:exon21:c.5297_5298del:p.D1766Gfs*16,BRCA1:NM_007298:exon21:c.2126_2127del:p.D709Gfs*16,BRCA1:NM_007299:exon21:c.2052_2053del:p.C685Pfs*20,BRCA1:NM_007294:exon22:c.5438_5439del:p.D1813Gfs*16,BRCA1:NM_007300:exon23:c.5501_5502del:p.D1834Gfs*16	Pathogenic
	17:43047670:CATCTGG:C	BRCA1	BRCA1:NM_007297:exon21:c.5293_5298del:p.P1765_D1766del,BRCA1:NM_007298:exon21:c.2122_2127del:p.P708_D709del,BRCA1:NM_007299:exon21:c.2048_2053del:p.A683_C685delinsG,BRCA1:NM_007294:exon22:c.5434_5439del:p.P1812_D1813del,BRCA1:NM_007300:exon23:c.5497_5502del:p.P1833_D1834del	Pathogenic
	17:43047670:CATCTGGCT:C	BRCA1	BRCA1:NM_007297:exon21:c.5291_5298del:p.Q1764Rfs*16,BRCA1:NM_007298:exon21:c.2120_2127del:p.Q707Rfs*16,BRCA1:NM_007299:exon21:c.2046_2053del:p.A683Pfs*20,BRCA1:NM_007294:exon22:c.5432_5439del:p.Q1811Rfs*16,BRCA1:NM_007300:exon23:c.5495_5502del:p.Q1832Rfs*16	Pathogenic	Pathogenic
	17:43047670:CATCTGGCTGCACAA:C	BRCA1	BRCA1:NM_007297:exon21:c.5285_5298del:p.V1762Gfs*16,BRCA1:NM_007298:exon21:c.2114_2127del:p.V705Gfs*16,BRCA1:NM_007299:exon21:c.2040_2053del:p.C681Pfs*20,BRCA1:NM_007294:exon22:c.5426_5439del:p.V1809Gfs*16,BRCA1:NM_007300:exon23:c.5489_5502del:p.V1830Gfs*16	Pathogenic
	17:43047670:C:CA	BRCA1	BRCA1:NM_007297:exon21:c.5298dupT:p.A1767Cfs*16,BRCA1:NM_007298:exon21:c.2127dupT:p.A710Cfs*16,BRCA1:NM_007299:exon21:c.2053dupT:p.C685Lfs*21,BRCA1:NM_007294:exon22:c.5439dupT:p.A1814Cfs*16,BRCA1:NM_007300:exon23:c.5502dupT:p.A1835Cfs*16	Pathogenic
	17:43047670:C:CATTTTGAATTCCACTTTTGA	BRCA1	BRCA1:NM_007297:exon21:c.5298_5299insTCAAAAGTGGAATTCAAAAT:p.A1767Sfs*27,BRCA1:NM_007298:exon21:c.2127_2128insTCAAAAGTGGAATTCAAAAT:p.A710Sfs*27,BRCA1:NM_007299:exon21:c.2053_2054insTCAAAAGTGGAATTCAAAAT:p.C685Ffs*58,BRCA1:NM_007294:exon22:c.5439_5440insTCAAAAGTGGAATTCAAAAT:p.A1814Sfs*27,BRCA1:NM_007300:exon23:c.5502_5503insTCAAAAGTGGAATTCAAAAT:p.A1835Sfs*27	Pathogenic
	17:43047670:C:CT	BRCA1	BRCA1:NM_007297:exon21:c.5298_5299insA:p.A1767Sfs*16,BRCA1:NM_007298:exon21:c.2127_2128insA:p.A710Sfs*16,BRCA1:NM_007294:exon22:c.5439_5440insA:p.A1814Sfs*16,BRCA1:NM_007300:exon23:c.5502_5503insA:p.A1835Sfs*16	Pathogenic
	17:43047670:C:G	BRCA1	BRCA1:NM_007297:exon21:c.G5299C:p.A1767P,BRCA1:NM_007298:exon21:c.G2128C:p.A710P,BRCA1:NM_007299:exon21:c.G2054C:p.C685S,BRCA1:NM_007294:exon22:c.G5440C:p.A1814P,BRCA1:NM_007300:exon23:c.G5503C:p.A1835P	Pathogenic	not_provided
	17:43047670:C:T	BRCA1	BRCA1:NM_007297:exon21:c.G5299A:p.A1767T,BRCA1:NM_007298:exon21:c.G2128A:p.A710T,BRCA1:NM_007299:exon21:c.G2054A:p.C685Y,BRCA1:NM_007294:exon22:c.G5440A:p.A1814T,BRCA1:NM_007300:exon23:c.G5503A:p.A1835T	Benign	not_provided
	17:43047671:A:AG	BRCA1	BRCA1:NM_007297:exon21:c.5297_5298insC:p.A1767Cfs*16,BRCA1:NM_007298:exon21:c.2126_2127insC:p.A710Cfs*16,BRCA1:NM_007299:exon21:c.2052_2053insC:p.C685Lfs*21,BRCA1:NM_007294:exon22:c.5438_5439insC:p.A1814Cfs*16,BRCA1:NM_007300:exon23:c.5501_5502insC:p.A1835Cfs*16	Pathogenic
	17:43047671:A:AT	BRCA1	BRCA1:NM_007297:exon21:c.5297dupA:p.D1766Efs*17,BRCA1:NM_007298:exon21:c.2126dupA:p.D709Efs*17,BRCA1:NM_007299:exon21:c.2052dupA:p.C685Mfs*21,BRCA1:NM_007294:exon22:c.5438dupA:p.D1813Efs*17,BRCA1:NM_007300:exon23:c.5501dupA:p.D1834Efs*17	Pathogenic
	17:43047671:A:ATAC	BRCA1	BRCA1:NM_007297:exon21:c.5297_5298insGTA:p.D1766delinsEY,BRCA1:NM_007298:exon21:c.2126_2127insGTA:p.D709delinsEY,BRCA1:NM_007299:exon21:c.2052_2053insGTA:p.R684_C685insV,BRCA1:NM_007294:exon22:c.5438_5439insGTA:p.D1813delinsEY,BRCA1:NM_007300:exon23:c.5501_5502insGTA:p.D1834delinsEY	Benign
	17:43047671:A:C	BRCA1	BRCA1:NM_007297:exon21:c.T5298G:p.D1766E,BRCA1:NM_007298:exon21:c.T2127G:p.D709E,BRCA1:NM_007299:exon21:c.T2053G:p.C685G,BRCA1:NM_007294:exon22:c.T5439G:p.D1813E,BRCA1:NM_007300:exon23:c.T5502G:p.D1834E	Benign	not_provided
	17:43047671:A:T	BRCA1	BRCA1:NM_007297:exon21:c.T5298A:p.D1766E,BRCA1:NM_007298:exon21:c.T2127A:p.D709E,BRCA1:NM_007299:exon21:c.T2053A:p.C685S,BRCA1:NM_007294:exon22:c.T5439A:p.D1813E,BRCA1:NM_007300:exon23:c.T5502A:p.D1834E	Benign	Uncertain_significance
	17:43047671:AT:CA	BRCA1	BRCA1:NM_007297:exon21:c.5297_5298delinsTG:p.D1766V,BRCA1:NM_007298:exon21:c.2126_2127delinsTG:p.D709V,BRCA1:NM_007299:exon21:c.2052_2053delinsTG:p.R684_C685delinsSG,BRCA1:NM_007294:exon22:c.5438_5439delinsTG:p.D1813V,BRCA1:NM_007300:exon23:c.5501_5502delinsTG:p.D1834V	Benign
	17:43047671:ATC:A	BRCA1	BRCA1:NM_007297:exon21:c.5296_5297del:p.D1766Cfs*16,BRCA1:NM_007298:exon21:c.2125_2126del:p.D709Cfs*16,BRCA1:NM_007299:exon21:c.2051_2052del:p.R684Mfs*21,BRCA1:NM_007294:exon22:c.5437_5438del:p.D1813Cfs*16,BRCA1:NM_007300:exon23:c.5500_5501del:p.D1834Cfs*16	Pathogenic
	17:43047671:AT:CC	BRCA1	BRCA1:NM_007297:exon21:c.5297_5298delinsGG:p.D1766G,BRCA1:NM_007298:exon21:c.2126_2127delinsGG:p.D709G,BRCA1:NM_007299:exon21:c.2052_2053delinsGG:p.C685G,BRCA1:NM_007294:exon22:c.5438_5439delinsGG:p.D1813G,BRCA1:NM_007300:exon23:c.5501_5502delinsGG:p.D1834G	Benign
	17:43047671:AT:CG	BRCA1	BRCA1:NM_007297:exon21:c.5297_5298delinsCG:p.D1766A,BRCA1:NM_007298:exon21:c.2126_2127delinsCG:p.D709A,BRCA1:NM_007299:exon21:c.2052_2053delinsCG:p.R684_C685delinsSG,BRCA1:NM_007294:exon22:c.5438_5439delinsCG:p.D1813A,BRCA1:NM_007300:exon23:c.5501_5502delinsCG:p.D1834A	Benign
	17:43047671:ATC:GTA	BRCA1	BRCA1:NM_007297:exon21:c.5296_5298delinsTAC:p.D1766Y,BRCA1:NM_007298:exon21:c.2125_2127delinsTAC:p.D709Y,BRCA1:NM_007299:exon21:c.2051_2053delinsTAC:p.R684_C685delinsIR,BRCA1:NM_007294:exon22:c.5437_5439delinsTAC:p.D1813Y,BRCA1:NM_007300:exon23:c.5500_5502delinsTAC:p.D1834Y	Benign
	17:43047671:ATC:GTG	BRCA1	BRCA1:NM_007297:exon21:c.5296_5298delinsCAC:p.D1766H,BRCA1:NM_007298:exon21:c.2125_2127delinsCAC:p.D709H,BRCA1:NM_007299:exon21:c.2051_2053delinsCAC:p.R684_C685delinsTR,BRCA1:NM_007294:exon22:c.5437_5439delinsCAC:p.D1813H,BRCA1:NM_007300:exon23:c.5500_5502delinsCAC:p.D1834H	Benign
	17:43047671:ATC:GTT	BRCA1	BRCA1:NM_007297:exon21:c.5296_5298delinsAAC:p.D1766N,BRCA1:NM_007298:exon21:c.2125_2127delinsAAC:p.D709N,BRCA1:NM_007299:exon21:c.2051_2053delinsAAC:p.R684_C685delinsKR,BRCA1:NM_007294:exon22:c.5437_5439delinsAAC:p.D1813N,BRCA1:NM_007300:exon23:c.5500_5502delinsAAC:p.D1834N	Benign
	17:43047671:ATCTGG:A	BRCA1	BRCA1:NM_007297:exon21:c.5293_5297del:p.P1765Cfs*16,BRCA1:NM_007298:exon21:c.2122_2126del:p.P708Cfs*16,BRCA1:NM_007299:exon21:c.2048_2052del:p.A683Vfs*21,BRCA1:NM_007294:exon22:c.5434_5438del:p.P1812Cfs*16,BRCA1:NM_007300:exon23:c.5497_5501del:p.P1833Cfs*16	Pathogenic
	17:43047671:ATCTGGCTGCACAACCACAAT:A	BRCA1	BRCA1:NM_007297:exon21:c.5278_5297del:p.I1760Cfs*16,BRCA1:NM_007298:exon21:c.2107_2126del:p.I703Cfs*16,BRCA1:NM_007299:exon21:c.2033_2052del:p.N678Mfs*21,BRCA1:NM_007294:exon22:c.5419_5438del:p.I1807Cfs*16,BRCA1:NM_007300:exon23:c.5482_5501del:p.I1828Cfs*16	Pathogenic
	17:43047671:ATCTGGCTGCACAACCACAATT:A	BRCA1	BRCA1:NM_007297:exon21:c.5277_5297del:p.I1760_D1766del,BRCA1:NM_007298:exon21:c.2106_2126del:p.I703_D709del,BRCA1:NM_007299:exon21:c.2032_2052del:p.N678_R684del,BRCA1:NM_007294:exon22:c.5418_5438del:p.I1807_D1813del,BRCA1:NM_007300:exon23:c.5481_5501del:p.I1828_D1834del	Pathogenic
	17:43047671:AT:GA	BRCA1	BRCA1:NM_007297:exon21:c.5297_5298delinsTC:p.D1766V,BRCA1:NM_007298:exon21:c.2126_2127delinsTC:p.D709V,BRCA1:NM_007299:exon21:c.2052_2053delinsTC:p.R684_C685delinsSR,BRCA1:NM_007294:exon22:c.5438_5439delinsTC:p.D1813V,BRCA1:NM_007300:exon23:c.5501_5502delinsTC:p.D1834V	Benign
	17:43047671:AT:GC	BRCA1	BRCA1:NM_007297:exon21:c.5297_5298delinsGC:p.D1766G,BRCA1:NM_007298:exon21:c.2126_2127delinsGC:p.D709G,BRCA1:NM_007299:exon21:c.2052_2053delinsGC:p.C685R,BRCA1:NM_007294:exon22:c.5438_5439delinsGC:p.D1813G,BRCA1:NM_007300:exon23:c.5501_5502delinsGC:p.D1834G	Benign
	17:43047671:AT:GG	BRCA1	BRCA1:NM_007297:exon21:c.5297_5298delinsCC:p.D1766A,BRCA1:NM_007298:exon21:c.2126_2127delinsCC:p.D709A,BRCA1:NM_007299:exon21:c.2052_2053delinsCC:p.R684_C685delinsSR,BRCA1:NM_007294:exon22:c.5438_5439delinsCC:p.D1813A,BRCA1:NM_007300:exon23:c.5501_5502delinsCC:p.D1834A	Benign
	17:43047671:AT:TA	BRCA1	BRCA1:NM_007297:exon21:c.5297_5298delinsTA:p.D1766V,BRCA1:NM_007298:exon21:c.2126_2127delinsTA:p.D709V,BRCA1:NM_007299:exon21:c.2052_2053delinsTA:p.R684_C685delinsSS,BRCA1:NM_007294:exon22:c.5438_5439delinsTA:p.D1813V,BRCA1:NM_007300:exon23:c.5501_5502delinsTA:p.D1834V	Benign
	17:43047671:AT:TC	BRCA1	BRCA1:NM_007297:exon21:c.5297_5298delinsGA:p.D1766G,BRCA1:NM_007298:exon21:c.2126_2127delinsGA:p.D709G,BRCA1:NM_007299:exon21:c.2052_2053delinsGA:p.C685S,BRCA1:NM_007294:exon22:c.5438_5439delinsGA:p.D1813G,BRCA1:NM_007300:exon23:c.5501_5502delinsGA:p.D1834G	Benign
	17:43047671:AT:TG	BRCA1	BRCA1:NM_007297:exon21:c.5297_5298delinsCA:p.D1766A,BRCA1:NM_007298:exon21:c.2126_2127delinsCA:p.D709A,BRCA1:NM_007299:exon21:c.2052_2053delinsCA:p.R684_C685delinsSS,BRCA1:NM_007294:exon22:c.5438_5439delinsCA:p.D1813A,BRCA1:NM_007300:exon23:c.5501_5502delinsCA:p.D1834A	Benign
	17:43047672:T:A	BRCA1	BRCA1:NM_007297:exon21:c.A5297T:p.D1766V,BRCA1:NM_007298:exon21:c.A2126T:p.D709V,BRCA1:NM_007299:exon21:c.A2052T:p.R684S,BRCA1:NM_007294:exon22:c.A5438T:p.D1813V,BRCA1:NM_007300:exon23:c.A5501T:p.D1834V	Pathogenic	Uncertain_significance
	17:43047672:T:C	BRCA1	BRCA1:NM_007297:exon21:c.A5297G:p.D1766G,BRCA1:NM_007298:exon21:c.A2126G:p.D709G,BRCA1:NM_007294:exon22:c.A5438G:p.D1813G,BRCA1:NM_007300:exon23:c.A5501G:p.D1834G	Benign	not_provided
	17:43047672:TC:AA	BRCA1	BRCA1:NM_007297:exon21:c.5296_5297delinsTT:p.D1766F,BRCA1:NM_007298:exon21:c.2125_2126delinsTT:p.D709F,BRCA1:NM_007299:exon21:c.2051_2052delinsTT:p.R684I,BRCA1:NM_007294:exon22:c.5437_5438delinsTT:p.D1813F,BRCA1:NM_007300:exon23:c.5500_5501delinsTT:p.D1834F	Benign
	17:43047672:TC:AG	BRCA1	BRCA1:NM_007297:exon21:c.5296_5297delinsCT:p.D1766L,BRCA1:NM_007298:exon21:c.2125_2126delinsCT:p.D709L,BRCA1:NM_007299:exon21:c.2051_2052delinsCT:p.R684T,BRCA1:NM_007294:exon22:c.5437_5438delinsCT:p.D1813L,BRCA1:NM_007300:exon23:c.5500_5501delinsCT:p.D1834L	Benign
	17:43047672:TC:CG	BRCA1	BRCA1:NM_007297:exon21:c.5296_5297delinsCG:p.D1766R,BRCA1:NM_007298:exon21:c.2125_2126delinsCG:p.D709R,BRCA1:NM_007299:exon21:c.2051_2052delinsCG:p.R684T,BRCA1:NM_007294:exon22:c.5437_5438delinsCG:p.D1813R,BRCA1:NM_007300:exon23:c.5500_5501delinsCG:p.D1834R	Benign
	17:43047672:TC:CT	BRCA1	BRCA1:NM_007297:exon21:c.5296_5297delinsAG:p.D1766S,BRCA1:NM_007298:exon21:c.2125_2126delinsAG:p.D709S,BRCA1:NM_007299:exon21:c.2051_2052delinsAG:p.R684K,BRCA1:NM_007294:exon22:c.5437_5438delinsAG:p.D1813S,BRCA1:NM_007300:exon23:c.5500_5501delinsAG:p.D1834S	Benign
	17:43047672:TC:GA	BRCA1	BRCA1:NM_007297:exon21:c.5296_5297delinsTC:p.D1766S,BRCA1:NM_007298:exon21:c.2125_2126delinsTC:p.D709S,BRCA1:NM_007299:exon21:c.2051_2052delinsTC:p.R684I,BRCA1:NM_007294:exon22:c.5437_5438delinsTC:p.D1813S,BRCA1:NM_007300:exon23:c.5500_5501delinsTC:p.D1834S	Benign
	17:43047672:TC:GG	BRCA1	BRCA1:NM_007297:exon21:c.5296_5297delinsCC:p.D1766P,BRCA1:NM_007298:exon21:c.2125_2126delinsCC:p.D709P,BRCA1:NM_007299:exon21:c.2051_2052delinsCC:p.R684T,BRCA1:NM_007294:exon22:c.5437_5438delinsCC:p.D1813P,BRCA1:NM_007300:exon23:c.5500_5501delinsCC:p.D1834P	Benign
	17:43047672:TCT:ACA	BRCA1	BRCA1:NM_007297:exon21:c.5295_5297delinsTGT:p.D1766V,BRCA1:NM_007298:exon21:c.2124_2126delinsTGT:p.D709V,BRCA1:NM_007299:exon21:c.2050_2052delinsTGT:p.R684C,BRCA1:NM_007294:exon22:c.5436_5438delinsTGT:p.D1813V,BRCA1:NM_007300:exon23:c.5499_5501delinsTGT:p.D1834V	Benign
	17:43047672:TCT:ACC	BRCA1	BRCA1:NM_007297:exon21:c.5295_5297delinsGGT:p.D1766V,BRCA1:NM_007298:exon21:c.2124_2126delinsGGT:p.D709V,BRCA1:NM_007299:exon21:c.2050_2052delinsGGT:p.R684G,BRCA1:NM_007294:exon22:c.5436_5438delinsGGT:p.D1813V,BRCA1:NM_007300:exon23:c.5499_5501delinsGGT:p.D1834V	Benign
	17:43047672:TCT:ACG	BRCA1	BRCA1:NM_007297:exon21:c.5295_5297delinsCGT:p.D1766V,BRCA1:NM_007298:exon21:c.2124_2126delinsCGT:p.D709V,BRCA1:NM_007299:exon21:c.2050_2052delinsCGT:p.R684R,BRCA1:NM_007294:exon22:c.5436_5438delinsCGT:p.D1813V,BRCA1:NM_007300:exon23:c.5499_5501delinsCGT:p.D1834V	Benign
	17:43047672:TCT:AGA	BRCA1	BRCA1:NM_007297:exon21:c.5295_5297delinsTCT:p.D1766L,BRCA1:NM_007298:exon21:c.2124_2126delinsTCT:p.D709L,BRCA1:NM_007299:exon21:c.2050_2052delinsTCT:p.R684S,BRCA1:NM_007294:exon22:c.5436_5438delinsTCT:p.D1813L,BRCA1:NM_007300:exon23:c.5499_5501delinsTCT:p.D1834L	Benign
	17:43047672:TCT:CCC	BRCA1	BRCA1:NM_007297:exon21:c.5295_5297delinsGGG:p.D1766G,BRCA1:NM_007298:exon21:c.2124_2126delinsGGG:p.D709G,BRCA1:NM_007299:exon21:c.2050_2052delinsGGG:p.R684G,BRCA1:NM_007294:exon22:c.5436_5438delinsGGG:p.D1813G,BRCA1:NM_007300:exon23:c.5499_5501delinsGGG:p.D1834G	Benign
	17:43047672:TCT:CCG	BRCA1	BRCA1:NM_007297:exon21:c.5295_5297delinsCGG:p.D1766G,BRCA1:NM_007298:exon21:c.2124_2126delinsCGG:p.D709G,BRCA1:NM_007299:exon21:c.2050_2052delinsCGG:p.R684R,BRCA1:NM_007294:exon22:c.5436_5438delinsCGG:p.D1813G,BRCA1:NM_007300:exon23:c.5499_5501delinsCGG:p.D1834G	Benign
	17:43047672:TCT:CGA	BRCA1	BRCA1:NM_007297:exon21:c.5295_5297delinsTCG:p.D1766R,BRCA1:NM_007298:exon21:c.2124_2126delinsTCG:p.D709R,BRCA1:NM_007299:exon21:c.2050_2052delinsTCG:p.R684S,BRCA1:NM_007294:exon22:c.5436_5438delinsTCG:p.D1813R,BRCA1:NM_007300:exon23:c.5499_5501delinsTCG:p.D1834R	Benign
	17:43047672:TCT:CTA	BRCA1	BRCA1:NM_007297:exon21:c.5295_5297delinsTAG:p.D1766S,BRCA1:NM_007298:exon21:c.2124_2126delinsTAG:p.D709S,BRCA1:NM_007299:exon21:c.2050_2052delinsTAG:p.R684_V699del,BRCA1:NM_007294:exon22:c.5436_5438delinsTAG:p.D1813S,BRCA1:NM_007300:exon23:c.5499_5501delinsTAG:p.D1834S	Pathogenic
	17:43047672:TCT:CTC	BRCA1	BRCA1:NM_007297:exon21:c.5295_5297delinsGAG:p.D1766S,BRCA1:NM_007298:exon21:c.2124_2126delinsGAG:p.D709S,BRCA1:NM_007299:exon21:c.2050_2052delinsGAG:p.R684E,BRCA1:NM_007294:exon22:c.5436_5438delinsGAG:p.D1813S,BRCA1:NM_007300:exon23:c.5499_5501delinsGAG:p.D1834S	Benign
	17:43047672:TCT:CTG	BRCA1	BRCA1:NM_007297:exon21:c.5295_5297delinsCAG:p.D1766S,BRCA1:NM_007298:exon21:c.2124_2126delinsCAG:p.D709S,BRCA1:NM_007299:exon21:c.2050_2052delinsCAG:p.R684Q,BRCA1:NM_007294:exon22:c.5436_5438delinsCAG:p.D1813S,BRCA1:NM_007300:exon23:c.5499_5501delinsCAG:p.D1834S	Benign
	17:43047672:TCT:GCA	BRCA1	BRCA1:NM_007297:exon21:c.5295_5297delinsTGC:p.D1766A,BRCA1:NM_007298:exon21:c.2124_2126delinsTGC:p.D709A,BRCA1:NM_007299:exon21:c.2050_2052delinsTGC:p.R684C,BRCA1:NM_007294:exon22:c.5436_5438delinsTGC:p.D1813A,BRCA1:NM_007300:exon23:c.5499_5501delinsTGC:p.D1834A	Benign
	17:43047672:TCT:GCC	BRCA1	BRCA1:NM_007297:exon21:c.5295_5297delinsGGC:p.D1766A,BRCA1:NM_007298:exon21:c.2124_2126delinsGGC:p.D709A,BRCA1:NM_007299:exon21:c.2050_2052delinsGGC:p.R684G,BRCA1:NM_007294:exon22:c.5436_5438delinsGGC:p.D1813A,BRCA1:NM_007300:exon23:c.5499_5501delinsGGC:p.D1834A	Benign
	17:43047672:TCT:GCG	BRCA1	BRCA1:NM_007297:exon21:c.5295_5297delinsCGC:p.D1766A,BRCA1:NM_007298:exon21:c.2124_2126delinsCGC:p.D709A,BRCA1:NM_007299:exon21:c.2050_2052delinsCGC:p.R684R,BRCA1:NM_007294:exon22:c.5436_5438delinsCGC:p.D1813A,BRCA1:NM_007300:exon23:c.5499_5501delinsCGC:p.D1834A	Benign
	17:43047672:TCT:GGA	BRCA1	BRCA1:NM_007297:exon21:c.5295_5297delinsTCC:p.D1766P,BRCA1:NM_007298:exon21:c.2124_2126delinsTCC:p.D709P,BRCA1:NM_007299:exon21:c.2050_2052delinsTCC:p.R684S,BRCA1:NM_007294:exon22:c.5436_5438delinsTCC:p.D1813P,BRCA1:NM_007300:exon23:c.5499_5501delinsTCC:p.D1834P	Benign
	17:43047672:TCTGG:T	BRCA1	BRCA1:NM_007297:exon21:c.5293_5296del:p.P1765Mfs*21,BRCA1:NM_007298:exon21:c.2122_2125del:p.P708Mfs*21,BRCA1:NM_007299:exon21:c.2048_2051del:p.A683Dfs*52,BRCA1:NM_007294:exon22:c.5434_5437del:p.P1812Mfs*21,BRCA1:NM_007300:exon23:c.5497_5500del:p.P1833Mfs*21	Pathogenic
	17:43047672:T:G	BRCA1	BRCA1:NM_007297:exon21:c.A5297C:p.D1766A,BRCA1:NM_007298:exon21:c.A2126C:p.D709A,BRCA1:NM_007299:exon21:c.A2052C:p.R684S,BRCA1:NM_007294:exon22:c.A5438C:p.D1813A,BRCA1:NM_007300:exon23:c.A5501C:p.D1834A	Benign	not_provided
	17:43047672:T:TC	BRCA1	BRCA1:NM_007297:exon21:c.5296dupG:p.D1766Gfs*17,BRCA1:NM_007298:exon21:c.2125dupG:p.D709Gfs*17,BRCA1:NM_007299:exon21:c.2051dupG:p.C685Mfs*21,BRCA1:NM_007294:exon22:c.5437dupG:p.D1813Gfs*17,BRCA1:NM_007300:exon23:c.5500dupG:p.D1834Gfs*17	Pathogenic
	17:43047672:T:TTTTTGAATTCCACTTTTGAA	BRCA1	BRCA1:NM_007297:exon21:c.5296_5297insTTCAAAAGTGGAATTCAAAA:p.D1766Vfs*28,BRCA1:NM_007298:exon21:c.2125_2126insTTCAAAAGTGGAATTCAAAA:p.D709Vfs*28,BRCA1:NM_007299:exon21:c.2051_2052insTTCAAAAGTGGAATTCAAAA:p.R684Sfs*59,BRCA1:NM_007294:exon22:c.5437_5438insTTCAAAAGTGGAATTCAAAA:p.D1813Vfs*28,BRCA1:NM_007300:exon23:c.5500_5501insTTCAAAAGTGGAATTCAAAA:p.D1834Vfs*28	Pathogenic
	17:43047673:C:A	BRCA1	BRCA1:NM_007297:exon21:c.G5296T:p.D1766Y,BRCA1:NM_007298:exon21:c.G2125T:p.D709Y,BRCA1:NM_007299:exon21:c.G2051T:p.R684I,BRCA1:NM_007294:exon22:c.G5437T:p.D1813Y,BRCA1:NM_007300:exon23:c.G5500T:p.D1834Y	Benign	Uncertain_significance
	17:43047673:C:G	BRCA1	BRCA1:NM_007297:exon21:c.G5296C:p.D1766H,BRCA1:NM_007298:exon21:c.G2125C:p.D709H,BRCA1:NM_007299:exon21:c.G2051C:p.R684T,BRCA1:NM_007294:exon22:c.G5437C:p.D1813H,BRCA1:NM_007300:exon23:c.G5500C:p.D1834H	Benign	Uncertain_significance
	17:43047673:CT:GA	BRCA1	BRCA1:NM_007297:exon21:c.5295_5296delinsTC:p.D1766H,BRCA1:NM_007298:exon21:c.2124_2125delinsTC:p.D709H,BRCA1:NM_007299:exon21:c.2050_2051delinsTC:p.R684S,BRCA1:NM_007294:exon22:c.5436_5437delinsTC:p.D1813H,BRCA1:NM_007300:exon23:c.5499_5500delinsTC:p.D1834H	Benign
	17:43047673:CTG:C	BRCA1	BRCA1:NM_007297:exon21:c.5294_5295del:p.P1765Rfs*17,BRCA1:NM_007298:exon21:c.2123_2124del:p.P708Rfs*17,BRCA1:NM_007299:exon21:c.2049_2050del:p.R684Mfs*21,BRCA1:NM_007294:exon22:c.5435_5436del:p.P1812Rfs*17,BRCA1:NM_007300:exon23:c.5498_5499del:p.P1833Rfs*17	Pathogenic
	17:43047673:CT:TA	BRCA1	BRCA1:NM_007297:exon21:c.5295_5296delinsTA:p.D1766N,BRCA1:NM_007298:exon21:c.2124_2125delinsTA:p.D709N,BRCA1:NM_007299:exon21:c.2050_2051delinsTA:p.R684_V699del,BRCA1:NM_007294:exon22:c.5436_5437delinsTA:p.D1813N,BRCA1:NM_007300:exon23:c.5499_5500delinsTA:p.D1834N	Pathogenic
	17:43047673:CT:TC	BRCA1	BRCA1:NM_007297:exon21:c.5295_5296delinsGA:p.D1766N,BRCA1:NM_007298:exon21:c.2124_2125delinsGA:p.D709N,BRCA1:NM_007299:exon21:c.2050_2051delinsGA:p.R684E,BRCA1:NM_007294:exon22:c.5436_5437delinsGA:p.D1813N,BRCA1:NM_007300:exon23:c.5499_5500delinsGA:p.D1834N	Benign
	17:43047673:CT:TG	BRCA1	BRCA1:NM_007297:exon21:c.5295_5296delinsCA:p.D1766N,BRCA1:NM_007298:exon21:c.2124_2125delinsCA:p.D709N,BRCA1:NM_007299:exon21:c.2050_2051delinsCA:p.R684Q,BRCA1:NM_007294:exon22:c.5436_5437delinsCA:p.D1813N,BRCA1:NM_007300:exon23:c.5499_5500delinsCA:p.D1834N	Benign
	17:43047674:T:A	BRCA1	BRCA1:NM_007299:exon21:c.A2050T:p.R684X	Pathogenic	not_provided
	17:43047674:T:C	BRCA1	BRCA1:NM_007299:exon21:c.A2050G:p.R684G	Benign	not_provided
	17:43047674:T:G	BRCA1	BRCA1:NM_007297:exon21:c.A5295C:p.P1765P,BRCA1:NM_007298:exon21:c.A2124C:p.P708P,BRCA1:NM_007299:exon21:c.A2050C:p.R684R,BRCA1:NM_007294:exon22:c.A5436C:p.P1812P,BRCA1:NM_007300:exon23:c.A5499C:p.P1833P	Benign	not_provided
	17:43047674:TG:AA	BRCA1	BRCA1:NM_007297:exon21:c.5294_5295delinsTT:p.P1765L,BRCA1:NM_007298:exon21:c.2123_2124delinsTT:p.P708L,BRCA1:NM_007299:exon21:c.2049_2050delinsTT:p.R684_V699del,BRCA1:NM_007294:exon22:c.5435_5436delinsTT:p.P1812L,BRCA1:NM_007300:exon23:c.5498_5499delinsTT:p.P1833L	Pathogenic
	17:43047674:TG:AC	BRCA1	BRCA1:NM_007297:exon21:c.5294_5295delinsGT:p.P1765R,BRCA1:NM_007298:exon21:c.2123_2124delinsGT:p.P708R,BRCA1:NM_007299:exon21:c.2049_2050delinsGT:p.R684_V699del,BRCA1:NM_007294:exon22:c.5435_5436delinsGT:p.P1812R,BRCA1:NM_007300:exon23:c.5498_5499delinsGT:p.P1833R	Pathogenic
	17:43047674:TG:AT	BRCA1	BRCA1:NM_007297:exon21:c.5294_5295delinsAT:p.P1765H,BRCA1:NM_007298:exon21:c.2123_2124delinsAT:p.P708H,BRCA1:NM_007299:exon21:c.2049_2050delinsAT:p.R684_V699del,BRCA1:NM_007294:exon22:c.5435_5436delinsAT:p.P1812H,BRCA1:NM_007300:exon23:c.5498_5499delinsAT:p.P1833H	Pathogenic
	17:43047674:TG:CA	BRCA1	BRCA1:NM_007297:exon21:c.5294_5295delinsTG:p.P1765L,BRCA1:NM_007298:exon21:c.2123_2124delinsTG:p.P708L,BRCA1:NM_007299:exon21:c.2049_2050delinsTG:p.R684G,BRCA1:NM_007294:exon22:c.5435_5436delinsTG:p.P1812L,BRCA1:NM_007300:exon23:c.5498_5499delinsTG:p.P1833L	Benign
	17:43047674:TG:CC	BRCA1	BRCA1:NM_007297:exon21:c.5294_5295delinsGG:p.P1765R,BRCA1:NM_007298:exon21:c.2123_2124delinsGG:p.P708R,BRCA1:NM_007299:exon21:c.2049_2050delinsGG:p.R684G,BRCA1:NM_007294:exon22:c.5435_5436delinsGG:p.P1812R,BRCA1:NM_007300:exon23:c.5498_5499delinsGG:p.P1833R	Benign
	17:43047674:TG:CT	BRCA1	BRCA1:NM_007297:exon21:c.5294_5295delinsAG:p.P1765Q,BRCA1:NM_007298:exon21:c.2123_2124delinsAG:p.P708Q,BRCA1:NM_007299:exon21:c.2049_2050delinsAG:p.R684G,BRCA1:NM_007294:exon22:c.5435_5436delinsAG:p.P1812Q,BRCA1:NM_007300:exon23:c.5498_5499delinsAG:p.P1833Q	Benign
	17:43047674:TG:GA	BRCA1	BRCA1:NM_007297:exon21:c.5294_5295delinsTC:p.P1765L,BRCA1:NM_007298:exon21:c.2123_2124delinsTC:p.P708L,BRCA1:NM_007299:exon21:c.2049_2050delinsTC:p.A683A,BRCA1:NM_007294:exon22:c.5435_5436delinsTC:p.P1812L,BRCA1:NM_007300:exon23:c.5498_5499delinsTC:p.P1833L	Benign
	17:43047674:TGG:ACT	BRCA1	BRCA1:NM_007297:exon21:c.5293_5295delinsAGT:p.P1765S,BRCA1:NM_007298:exon21:c.2122_2124delinsAGT:p.P708S,BRCA1:NM_007299:exon21:c.2048_2050delinsAGT:p.A683_V699delinsE,BRCA1:NM_007294:exon22:c.5434_5436delinsAGT:p.P1812S,BRCA1:NM_007300:exon23:c.5497_5499delinsAGT:p.P1833S	Pathogenic
	17:43047674:TGG:AGA	BRCA1	BRCA1:NM_007297:exon21:c.5293_5295delinsTCT:p.P1765S,BRCA1:NM_007298:exon21:c.2122_2124delinsTCT:p.P708S,BRCA1:NM_007299:exon21:c.2048_2050delinsTCT:p.A683_D698del,BRCA1:NM_007294:exon22:c.5434_5436delinsTCT:p.P1812S,BRCA1:NM_007300:exon23:c.5497_5499delinsTCT:p.P1833S	Pathogenic
	17:43047674:TGG:AGC	BRCA1	BRCA1:NM_007297:exon21:c.5293_5295delinsGCT:p.P1765A,BRCA1:NM_007298:exon21:c.2122_2124delinsGCT:p.P708A,BRCA1:NM_007299:exon21:c.2048_2050delinsGCT:p.A683_V699delinsG,BRCA1:NM_007294:exon22:c.5434_5436delinsGCT:p.P1812A,BRCA1:NM_007300:exon23:c.5497_5499delinsGCT:p.P1833A	Pathogenic
	17:43047674:TGG:AGT	BRCA1	BRCA1:NM_007297:exon21:c.5293_5295delinsACT:p.P1765T,BRCA1:NM_007298:exon21:c.2122_2124delinsACT:p.P708T,BRCA1:NM_007299:exon21:c.2048_2050delinsACT:p.A683_V699delinsD,BRCA1:NM_007294:exon22:c.5434_5436delinsACT:p.P1812T,BRCA1:NM_007300:exon23:c.5497_5499delinsACT:p.P1833T	Pathogenic
	17:43047674:TG:GC	BRCA1	BRCA1:NM_007297:exon21:c.5294_5295delinsGC:p.P1765R,BRCA1:NM_007298:exon21:c.2123_2124delinsGC:p.P708R,BRCA1:NM_007299:exon21:c.2049_2050delinsGC:p.A683A,BRCA1:NM_007294:exon22:c.5435_5436delinsGC:p.P1812R,BRCA1:NM_007300:exon23:c.5498_5499delinsGC:p.P1833R	Benign
	17:43047674:TGG:CAA	BRCA1	BRCA1:NM_007297:exon21:c.5293_5295delinsTTG:p.P1765L,BRCA1:NM_007298:exon21:c.2122_2124delinsTTG:p.P708L,BRCA1:NM_007299:exon21:c.2048_2050delinsTTG:p.A683_R684delinsVG,BRCA1:NM_007294:exon22:c.5434_5436delinsTTG:p.P1812L,BRCA1:NM_007300:exon23:c.5497_5499delinsTTG:p.P1833L	Benign
	17:43047674:TGG:CCT	BRCA1	BRCA1:NM_007297:exon21:c.5293_5295delinsAGG:p.P1765R,BRCA1:NM_007298:exon21:c.2122_2124delinsAGG:p.P708R,BRCA1:NM_007299:exon21:c.2048_2050delinsAGG:p.A683_R684delinsEG,BRCA1:NM_007294:exon22:c.5434_5436delinsAGG:p.P1812R,BRCA1:NM_007300:exon23:c.5497_5499delinsAGG:p.P1833R	Benign
	17:43047674:TGG:CGA	BRCA1	BRCA1:NM_007297:exon21:c.5293_5295delinsTCG:p.P1765S,BRCA1:NM_007298:exon21:c.2122_2124delinsTCG:p.P708S,BRCA1:NM_007299:exon21:c.2048_2050delinsTCG:p.A683_R684delinsVG,BRCA1:NM_007294:exon22:c.5434_5436delinsTCG:p.P1812S,BRCA1:NM_007300:exon23:c.5497_5499delinsTCG:p.P1833S	Benign
	17:43047674:TGG:CGC	BRCA1	BRCA1:NM_007297:exon21:c.5293_5295delinsGCG:p.P1765A,BRCA1:NM_007298:exon21:c.2122_2124delinsGCG:p.P708A,BRCA1:NM_007299:exon21:c.2048_2050delinsGCG:p.A683_R684delinsGG,BRCA1:NM_007294:exon22:c.5434_5436delinsGCG:p.P1812A,BRCA1:NM_007300:exon23:c.5497_5499delinsGCG:p.P1833A	Benign
	17:43047674:TGG:CGT	BRCA1	BRCA1:NM_007297:exon21:c.5293_5295delinsACG:p.P1765T,BRCA1:NM_007298:exon21:c.2122_2124delinsACG:p.P708T,BRCA1:NM_007299:exon21:c.2048_2050delinsACG:p.A683_R684delinsDG,BRCA1:NM_007294:exon22:c.5434_5436delinsACG:p.P1812T,BRCA1:NM_007300:exon23:c.5497_5499delinsACG:p.P1833T	Benign
	17:43047674:TGG:GCT	BRCA1	BRCA1:NM_007297:exon21:c.5293_5295delinsAGC:p.P1765S,BRCA1:NM_007298:exon21:c.2122_2124delinsAGC:p.P708S,BRCA1:NM_007299:exon21:c.2048_2050delinsAGC:p.A683E,BRCA1:NM_007294:exon22:c.5434_5436delinsAGC:p.P1812S,BRCA1:NM_007300:exon23:c.5497_5499delinsAGC:p.P1833S	Benign
	17:43047674:TGG:GGA	BRCA1	BRCA1:NM_007297:exon21:c.5293_5295delinsTCC:p.P1765S,BRCA1:NM_007298:exon21:c.2122_2124delinsTCC:p.P708S,BRCA1:NM_007299:exon21:c.2048_2050delinsTCC:p.A683V,BRCA1:NM_007294:exon22:c.5434_5436delinsTCC:p.P1812S,BRCA1:NM_007300:exon23:c.5497_5499delinsTCC:p.P1833S	Benign
	17:43047674:TGG:GGC	BRCA1	BRCA1:NM_007297:exon21:c.5293_5295delinsGCC:p.P1765A,BRCA1:NM_007298:exon21:c.2122_2124delinsGCC:p.P708A,BRCA1:NM_007299:exon21:c.2048_2050delinsGCC:p.A683G,BRCA1:NM_007294:exon22:c.5434_5436delinsGCC:p.P1812A,BRCA1:NM_007300:exon23:c.5497_5499delinsGCC:p.P1833A	Benign
	17:43047674:TGG:GGT	BRCA1	BRCA1:NM_007297:exon21:c.5293_5295delinsACC:p.P1765T,BRCA1:NM_007298:exon21:c.2122_2124delinsACC:p.P708T,BRCA1:NM_007299:exon21:c.2048_2050delinsACC:p.A683D,BRCA1:NM_007294:exon22:c.5434_5436delinsACC:p.P1812T,BRCA1:NM_007300:exon23:c.5497_5499delinsACC:p.P1833T	Benign
	17:43047674:TG:GT	BRCA1	BRCA1:NM_007297:exon21:c.5294_5295delinsAC:p.P1765H,BRCA1:NM_007298:exon21:c.2123_2124delinsAC:p.P708H,BRCA1:NM_007299:exon21:c.2049_2050delinsAC:p.A683A,BRCA1:NM_007294:exon22:c.5435_5436delinsAC:p.P1812H,BRCA1:NM_007300:exon23:c.5498_5499delinsAC:p.P1833H	Benign
	17:43047674:T:TG	BRCA1	BRCA1:NM_007297:exon21:c.5294dupC:p.D1766Rfs*17,BRCA1:NM_007298:exon21:c.2123dupC:p.D709Rfs*17,BRCA1:NM_007299:exon21:c.2049dupC:p.R684Qfs*22,BRCA1:NM_007294:exon22:c.5435dupC:p.D1813Rfs*17,BRCA1:NM_007300:exon23:c.5498dupC:p.D1834Rfs*17	Pathogenic
	17:43047675:G:A	BRCA1	BRCA1:NM_007297:exon21:c.C5294T:p.P1765L,BRCA1:NM_007298:exon21:c.C2123T:p.P708L,BRCA1:NM_007294:exon22:c.C5435T:p.P1812L,BRCA1:NM_007300:exon23:c.C5498T:p.P1833L	Pathogenic	not_provided
	17:43047675:G:C	BRCA1	BRCA1:NM_007297:exon21:c.C5294G:p.P1765R,BRCA1:NM_007298:exon21:c.C2123G:p.P708R,BRCA1:NM_007294:exon22:c.C5435G:p.P1812R,BRCA1:NM_007300:exon23:c.C5498G:p.P1833R	Pathogenic	not_provided
	17:43047675:GG:AA	BRCA1	BRCA1:NM_007297:exon21:c.5293_5294delinsTT:p.P1765L,BRCA1:NM_007298:exon21:c.2122_2123delinsTT:p.P708L,BRCA1:NM_007299:exon21:c.2048_2049delinsTT:p.A683V,BRCA1:NM_007294:exon22:c.5434_5435delinsTT:p.P1812L,BRCA1:NM_007300:exon23:c.5497_5498delinsTT:p.P1833L	Benign
	17:43047675:GG:AC	BRCA1	BRCA1:NM_007297:exon21:c.5293_5294delinsGT:p.P1765V,BRCA1:NM_007298:exon21:c.2122_2123delinsGT:p.P708V,BRCA1:NM_007299:exon21:c.2048_2049delinsGT:p.A683G,BRCA1:NM_007294:exon22:c.5434_5435delinsGT:p.P1812V,BRCA1:NM_007300:exon23:c.5497_5498delinsGT:p.P1833V	Benign
	17:43047675:GG:AT	BRCA1	BRCA1:NM_007297:exon21:c.5293_5294delinsAT:p.P1765I,BRCA1:NM_007298:exon21:c.2122_2123delinsAT:p.P708I,BRCA1:NM_007299:exon21:c.2048_2049delinsAT:p.A683D,BRCA1:NM_007294:exon22:c.5434_5435delinsAT:p.P1812I,BRCA1:NM_007300:exon23:c.5497_5498delinsAT:p.P1833I	Benign
	17:43047675:GG:CA	BRCA1	BRCA1:NM_007297:exon21:c.5293_5294delinsTG:p.P1765_Y1816del,BRCA1:NM_007298:exon21:c.2122_2123delinsTG:p.P708_Y759del,BRCA1:NM_007299:exon21:c.2048_2049delinsTG:p.A683V,BRCA1:NM_007294:exon22:c.5434_5435delinsTG:p.P1812_Y1863del,BRCA1:NM_007300:exon23:c.5497_5498delinsTG:p.P1833_Y1884del	Pathogenic
	17:43047675:GGC:ACT	BRCA1	BRCA1:NM_007297:exon21:c.5292_5294delinsAGT:p.P1765V,BRCA1:NM_007298:exon21:c.2121_2123delinsAGT:p.P708V,BRCA1:NM_007299:exon21:c.2047_2049delinsAGT:p.A683S,BRCA1:NM_007294:exon22:c.5433_5435delinsAGT:p.P1812V,BRCA1:NM_007300:exon23:c.5496_5498delinsAGT:p.P1833V	Benign
	17:43047675:GGC:AGA	BRCA1	BRCA1:NM_007297:exon21:c.5292_5294delinsTCT:p.Q1764_P1765delinsHL,BRCA1:NM_007298:exon21:c.2121_2123delinsTCT:p.Q707_P708delinsHL,BRCA1:NM_007299:exon21:c.2047_2049delinsTCT:p.A683S,BRCA1:NM_007294:exon22:c.5433_5435delinsTCT:p.Q1811_P1812delinsHL,BRCA1:NM_007300:exon23:c.5496_5498delinsTCT:p.Q1832_P1833delinsHL	Benign
	17:43047675:GGC:AGG	BRCA1	BRCA1:NM_007297:exon21:c.5292_5294delinsCCT:p.Q1764_P1765delinsHL,BRCA1:NM_007298:exon21:c.2121_2123delinsCCT:p.Q707_P708delinsHL,BRCA1:NM_007299:exon21:c.2047_2049delinsCCT:p.A683P,BRCA1:NM_007294:exon22:c.5433_5435delinsCCT:p.Q1811_P1812delinsHL,BRCA1:NM_007300:exon23:c.5496_5498delinsCCT:p.Q1832_P1833delinsHL	Benign
	17:43047675:GGC:AGT	BRCA1	BRCA1:NM_007297:exon21:c.5292_5294delinsACT:p.P1765L,BRCA1:NM_007298:exon21:c.2121_2123delinsACT:p.P708L,BRCA1:NM_007299:exon21:c.2047_2049delinsACT:p.A683T,BRCA1:NM_007294:exon22:c.5433_5435delinsACT:p.P1812L,BRCA1:NM_007300:exon23:c.5496_5498delinsACT:p.P1833L	Benign
	17:43047675:GG:CC	BRCA1	BRCA1:NM_007297:exon21:c.5293_5294delinsGG:p.P1765G,BRCA1:NM_007298:exon21:c.2122_2123delinsGG:p.P708G,BRCA1:NM_007299:exon21:c.2048_2049delinsGG:p.A683G,BRCA1:NM_007294:exon22:c.5434_5435delinsGG:p.P1812G,BRCA1:NM_007300:exon23:c.5497_5498delinsGG:p.P1833G	Benign
	17:43047675:GGC:CGA	BRCA1	BRCA1:NM_007297:exon21:c.5292_5294delinsTCG:p.Q1764_P1765delinsHR,BRCA1:NM_007298:exon21:c.2121_2123delinsTCG:p.Q707_P708delinsHR,BRCA1:NM_007299:exon21:c.2047_2049delinsTCG:p.A683S,BRCA1:NM_007294:exon22:c.5433_5435delinsTCG:p.Q1811_P1812delinsHR,BRCA1:NM_007300:exon23:c.5496_5498delinsTCG:p.Q1832_P1833delinsHR	Benign
	17:43047675:GGC:CGG	BRCA1	BRCA1:NM_007297:exon21:c.5292_5294delinsCCG:p.Q1764_P1765delinsHR,BRCA1:NM_007298:exon21:c.2121_2123delinsCCG:p.Q707_P708delinsHR,BRCA1:NM_007299:exon21:c.2047_2049delinsCCG:p.A683P,BRCA1:NM_007294:exon22:c.5433_5435delinsCCG:p.Q1811_P1812delinsHR,BRCA1:NM_007300:exon23:c.5496_5498delinsCCG:p.Q1832_P1833delinsHR	Benign
	17:43047675:GGC:CGT	BRCA1	BRCA1:NM_007297:exon21:c.5292_5294delinsACG:p.P1765R,BRCA1:NM_007298:exon21:c.2121_2123delinsACG:p.P708R,BRCA1:NM_007299:exon21:c.2047_2049delinsACG:p.A683T,BRCA1:NM_007294:exon22:c.5433_5435delinsACG:p.P1812R,BRCA1:NM_007300:exon23:c.5496_5498delinsACG:p.P1833R	Benign
	17:43047675:GGC:G	BRCA1	BRCA1:NM_007297:exon21:c.5292_5293del:p.Q1764Hfs*18,BRCA1:NM_007298:exon21:c.2121_2122del:p.Q707Hfs*18,BRCA1:NM_007299:exon21:c.2047_2048del:p.A683Qfs*22,BRCA1:NM_007294:exon22:c.5433_5434del:p.Q1811Hfs*18,BRCA1:NM_007300:exon23:c.5496_5497del:p.Q1832Hfs*18	Pathogenic
	17:43047675:GG:CT	BRCA1	BRCA1:NM_007297:exon21:c.5293_5294delinsAG:p.P1765R,BRCA1:NM_007298:exon21:c.2122_2123delinsAG:p.P708R,BRCA1:NM_007299:exon21:c.2048_2049delinsAG:p.A683E,BRCA1:NM_007294:exon22:c.5434_5435delinsAG:p.P1812R,BRCA1:NM_007300:exon23:c.5497_5498delinsAG:p.P1833R	Benign
	17:43047675:GGC:TGA	BRCA1	BRCA1:NM_007297:exon21:c.5292_5294delinsTCA:p.Q1764_P1765delinsHQ,BRCA1:NM_007298:exon21:c.2121_2123delinsTCA:p.Q707_P708delinsHQ,BRCA1:NM_007299:exon21:c.2047_2049delinsTCA:p.A683S,BRCA1:NM_007294:exon22:c.5433_5435delinsTCA:p.Q1811_P1812delinsHQ,BRCA1:NM_007300:exon23:c.5496_5498delinsTCA:p.Q1832_P1833delinsHQ	Benign
	17:43047675:GGC:TGG	BRCA1	BRCA1:NM_007297:exon21:c.5292_5294delinsCCA:p.Q1764_P1765delinsHQ,BRCA1:NM_007298:exon21:c.2121_2123delinsCCA:p.Q707_P708delinsHQ,BRCA1:NM_007299:exon21:c.2047_2049delinsCCA:p.A683P,BRCA1:NM_007294:exon22:c.5433_5435delinsCCA:p.Q1811_P1812delinsHQ,BRCA1:NM_007300:exon23:c.5496_5498delinsCCA:p.Q1832_P1833delinsHQ	Benign
	17:43047675:GGC:TGT	BRCA1	BRCA1:NM_007297:exon21:c.5292_5294delinsACA:p.P1765Q,BRCA1:NM_007298:exon21:c.2121_2123delinsACA:p.P708Q,BRCA1:NM_007299:exon21:c.2047_2049delinsACA:p.A683T,BRCA1:NM_007294:exon22:c.5433_5435delinsACA:p.P1812Q,BRCA1:NM_007300:exon23:c.5496_5498delinsACA:p.P1833Q	Benign
	17:43047675:GG:TA	BRCA1	BRCA1:NM_007297:exon21:c.5293_5294delinsTA:p.P1765_Y1816del,BRCA1:NM_007298:exon21:c.2122_2123delinsTA:p.P708_Y759del,BRCA1:NM_007299:exon21:c.2048_2049delinsTA:p.A683V,BRCA1:NM_007294:exon22:c.5434_5435delinsTA:p.P1812_Y1863del,BRCA1:NM_007300:exon23:c.5497_5498delinsTA:p.P1833_Y1884del	Pathogenic
	17:43047675:GG:TC	BRCA1	BRCA1:NM_007297:exon21:c.5293_5294delinsGA:p.P1765E,BRCA1:NM_007298:exon21:c.2122_2123delinsGA:p.P708E,BRCA1:NM_007299:exon21:c.2048_2049delinsGA:p.A683G,BRCA1:NM_007294:exon22:c.5434_5435delinsGA:p.P1812E,BRCA1:NM_007300:exon23:c.5497_5498delinsGA:p.P1833E	Benign
	17:43047675:G:T	BRCA1	BRCA1:NM_007297:exon21:c.C5294A:p.P1765Q,BRCA1:NM_007298:exon21:c.C2123A:p.P708Q,BRCA1:NM_007294:exon22:c.C5435A:p.P1812Q,BRCA1:NM_007300:exon23:c.C5498A:p.P1833Q	Pathogenic	not_provided
	17:43047676:G:A	BRCA1	BRCA1:NM_007297:exon21:c.C5293T:p.P1765S,BRCA1:NM_007298:exon21:c.C2122T:p.P708S,BRCA1:NM_007299:exon21:c.C2048T:p.A683V,BRCA1:NM_007294:exon22:c.C5434T:p.P1812S,BRCA1:NM_007300:exon23:c.C5497T:p.P1833S	Pathogenic	not_provided
	17:43047676:G:C	BRCA1	BRCA1:NM_007297:exon21:c.C5293G:p.P1765A,BRCA1:NM_007298:exon21:c.C2122G:p.P708A,BRCA1:NM_007299:exon21:c.C2048G:p.A683G,BRCA1:NM_007294:exon22:c.C5434G:p.P1812A,BRCA1:NM_007300:exon23:c.C5497G:p.P1833A	Pathogenic	Pathogenic/Likely_pathogenic
	17:43047676:GC:CT	BRCA1	BRCA1:NM_007297:exon21:c.5292_5293delinsAG:p.P1765A,BRCA1:NM_007298:exon21:c.2121_2122delinsAG:p.P708A,BRCA1:NM_007299:exon21:c.2047_2048delinsAG:p.A683S,BRCA1:NM_007294:exon22:c.5433_5434delinsAG:p.P1812A,BRCA1:NM_007300:exon23:c.5496_5497delinsAG:p.P1833A	Benign
	17:43047676:GCT:G	BRCA1	BRCA1:NM_007297:exon21:c.5291_5292del:p.Q1764Pfs*18,BRCA1:NM_007298:exon21:c.2120_2121del:p.Q707Pfs*18,BRCA1:NM_007299:exon21:c.2046_2047del:p.A683Qfs*22,BRCA1:NM_007294:exon22:c.5432_5433del:p.Q1811Pfs*18,BRCA1:NM_007300:exon23:c.5495_5496del:p.Q1832Pfs*18	Pathogenic
	17:43047676:G:GA	BRCA1	BRCA1:NM_007297:exon21:c.5292_5293insT:p.P1765Sfs*18,BRCA1:NM_007298:exon21:c.2121_2122insT:p.P708Sfs*18,BRCA1:NM_007299:exon21:c.2047_2048insT:p.A683Vfs*23,BRCA1:NM_007294:exon22:c.5433_5434insT:p.P1812Sfs*18,BRCA1:NM_007300:exon23:c.5496_5497insT:p.P1833Sfs*18	Pathogenic
	17:43047676:G:GC	BRCA1	BRCA1:NM_007297:exon21:c.5292dupG:p.P1765Afs*18,BRCA1:NM_007298:exon21:c.2121dupG:p.P708Afs*18,BRCA1:NM_007299:exon21:c.2047dupG:p.A683Gfs*23,BRCA1:NM_007294:exon22:c.5433dupG:p.P1812Afs*18,BRCA1:NM_007300:exon23:c.5496dupG:p.P1833Afs*18	Pathogenic
	17:43047676:G:GT	BRCA1	BRCA1:NM_007297:exon21:c.5292_5293insA:p.P1765Tfs*18,BRCA1:NM_007298:exon21:c.2121_2122insA:p.P708Tfs*18,BRCA1:NM_007299:exon21:c.2047_2048insA:p.A683Dfs*23,BRCA1:NM_007294:exon22:c.5433_5434insA:p.P1812Tfs*18,BRCA1:NM_007300:exon23:c.5496_5497insA:p.P1833Tfs*18	Pathogenic
	17:43047676:G:T	BRCA1	BRCA1:NM_007297:exon21:c.C5293A:p.P1765T,BRCA1:NM_007298:exon21:c.C2122A:p.P708T,BRCA1:NM_007299:exon21:c.C2048A:p.A683D,BRCA1:NM_007294:exon22:c.C5434A:p.P1812T,BRCA1:NM_007300:exon23:c.C5497A:p.P1833T	Pathogenic	not_provided
	17:43047677:C:A	BRCA1	BRCA1:NM_007297:exon21:c.G5292T:p.Q1764H,BRCA1:NM_007298:exon21:c.G2121T:p.Q707H,BRCA1:NM_007299:exon21:c.G2047T:p.A683S,BRCA1:NM_007294:exon22:c.G5433T:p.Q1811H,BRCA1:NM_007300:exon23:c.G5496T:p.Q1832H	Benign	not_provided
	17:43047677:C:CA	BRCA1	BRCA1:NM_007297:exon21:c.5291_5292insT:p.Q1764Hfs*19,BRCA1:NM_007298:exon21:c.2120_2121insT:p.Q707Hfs*19,BRCA1:NM_007299:exon21:c.2046_2047insT:p.A683Cfs*23,BRCA1:NM_007294:exon22:c.5432_5433insT:p.Q1811Hfs*19,BRCA1:NM_007300:exon23:c.5495_5496insT:p.Q1832Hfs*19	Pathogenic
	17:43047677:C:CAA	BRCA1	BRCA1:NM_007297:exon21:c.5291_5292insTT:p.Q1764Hfs*24,BRCA1:NM_007298:exon21:c.2120_2121insTT:p.Q707Hfs*24,BRCA1:NM_007299:exon21:c.2046_2047insTT:p.A683Lfs*54,BRCA1:NM_007294:exon22:c.5432_5433insTT:p.Q1811Hfs*24,BRCA1:NM_007300:exon23:c.5495_5496insTT:p.Q1832Hfs*24	Pathogenic
	17:43047677:C:CT	BRCA1	BRCA1:NM_007297:exon21:c.5291dupA:p.P1765Afs*18,BRCA1:NM_007298:exon21:c.2120dupA:p.P708Afs*18,BRCA1:NM_007299:exon21:c.2046dupA:p.A683Sfs*23,BRCA1:NM_007294:exon22:c.5432dupA:p.P1812Afs*18,BRCA1:NM_007300:exon23:c.5495dupA:p.P1833Afs*18	Pathogenic
	17:43047677:C:G	BRCA1	BRCA1:NM_007297:exon21:c.G5292C:p.Q1764H,BRCA1:NM_007298:exon21:c.G2121C:p.Q707H,BRCA1:NM_007299:exon21:c.G2047C:p.A683P,BRCA1:NM_007294:exon22:c.G5433C:p.Q1811H,BRCA1:NM_007300:exon23:c.G5496C:p.Q1832H	Pathogenic	Uncertain_significance
	17:43047677:C:T	BRCA1	BRCA1:NM_007299:exon21:c.G2047A:p.A683T	Benign	not_provided
	17:43047677:CT:AA	BRCA1	BRCA1:NM_007297:exon21:c.5291_5292delinsTT:p.Q1764L,BRCA1:NM_007298:exon21:c.2120_2121delinsTT:p.Q707L,BRCA1:NM_007299:exon21:c.2046_2047delinsTT:p.A683S,BRCA1:NM_007294:exon22:c.5432_5433delinsTT:p.Q1811L,BRCA1:NM_007300:exon23:c.5495_5496delinsTT:p.Q1832L	Benign
	17:43047677:CT:AC	BRCA1	BRCA1:NM_007297:exon21:c.5291_5292delinsGT:p.Q1764R,BRCA1:NM_007298:exon21:c.2120_2121delinsGT:p.Q707R,BRCA1:NM_007299:exon21:c.2046_2047delinsGT:p.A683S,BRCA1:NM_007294:exon22:c.5432_5433delinsGT:p.Q1811R,BRCA1:NM_007300:exon23:c.5495_5496delinsGT:p.Q1832R	Benign
	17:43047677:CT:AG	BRCA1	BRCA1:NM_007297:exon21:c.5291_5292delinsCT:p.Q1764P,BRCA1:NM_007298:exon21:c.2120_2121delinsCT:p.Q707P,BRCA1:NM_007299:exon21:c.2046_2047delinsCT:p.A683S,BRCA1:NM_007294:exon22:c.5432_5433delinsCT:p.Q1811P,BRCA1:NM_007300:exon23:c.5495_5496delinsCT:p.Q1832P	Benign
	17:43047677:CT:GA	BRCA1	BRCA1:NM_007297:exon21:c.5291_5292delinsTC:p.Q1764L,BRCA1:NM_007298:exon21:c.2120_2121delinsTC:p.Q707L,BRCA1:NM_007299:exon21:c.2046_2047delinsTC:p.A683P,BRCA1:NM_007294:exon22:c.5432_5433delinsTC:p.Q1811L,BRCA1:NM_007300:exon23:c.5495_5496delinsTC:p.Q1832L	Benign
	17:43047677:CT:GC	BRCA1	BRCA1:NM_007297:exon21:c.5291_5292delinsGC:p.Q1764R,BRCA1:NM_007298:exon21:c.2120_2121delinsGC:p.Q707R,BRCA1:NM_007299:exon21:c.2046_2047delinsGC:p.A683P,BRCA1:NM_007294:exon22:c.5432_5433delinsGC:p.Q1811R,BRCA1:NM_007300:exon23:c.5495_5496delinsGC:p.Q1832R	Benign
	17:43047677:CTG:C	BRCA1	BRCA1:NM_007297:exon21:c.5290_5291del:p.Q1764Afs*18,BRCA1:NM_007298:exon21:c.2119_2120del:p.Q707Afs*18,BRCA1:NM_007299:exon21:c.2045_2046del:p.A682Gfs*23,BRCA1:NM_007294:exon22:c.5431_5432del:p.Q1811Afs*18,BRCA1:NM_007300:exon23:c.5494_5495del:p.Q1832Afs*18	Pathogenic
	17:43047677:CT:GG	BRCA1	BRCA1:NM_007297:exon21:c.5291_5292delinsCC:p.Q1764P,BRCA1:NM_007298:exon21:c.2120_2121delinsCC:p.Q707P,BRCA1:NM_007299:exon21:c.2046_2047delinsCC:p.A683P,BRCA1:NM_007294:exon22:c.5432_5433delinsCC:p.Q1811P,BRCA1:NM_007300:exon23:c.5495_5496delinsCC:p.Q1832P	Benign
	17:43047677:CTG:TAA	BRCA1	BRCA1:NM_007297:exon21:c.5290_5292delinsTTA:p.Q1764L,BRCA1:NM_007298:exon21:c.2119_2121delinsTTA:p.Q707L,BRCA1:NM_007299:exon21:c.2045_2047delinsTTA:p.A682_A683delinsVT,BRCA1:NM_007294:exon22:c.5431_5433delinsTTA:p.Q1811L,BRCA1:NM_007300:exon23:c.5494_5496delinsTTA:p.Q1832L	Benign
	17:43047677:CTG:TCA	BRCA1	BRCA1:NM_007297:exon21:c.5290_5292delinsTGA:p.Q1764_Y1816del,BRCA1:NM_007298:exon21:c.2119_2121delinsTGA:p.Q707_Y759del,BRCA1:NM_007299:exon21:c.2045_2047delinsTGA:p.A682_A683delinsVT,BRCA1:NM_007294:exon22:c.5431_5433delinsTGA:p.Q1811_Y1863del,BRCA1:NM_007300:exon23:c.5494_5496delinsTGA:p.Q1832_Y1884del	Pathogenic
	17:43047677:CTG:TCT	BRCA1	BRCA1:NM_007297:exon21:c.5290_5292delinsAGA:p.Q1764R,BRCA1:NM_007298:exon21:c.2119_2121delinsAGA:p.Q707R,BRCA1:NM_007299:exon21:c.2045_2047delinsAGA:p.A682_A683delinsET,BRCA1:NM_007294:exon22:c.5431_5433delinsAGA:p.Q1811R,BRCA1:NM_007300:exon23:c.5494_5496delinsAGA:p.Q1832R	Benign
	17:43047677:CTG:TTA	BRCA1	BRCA1:NM_007297:exon21:c.5290_5292delinsTAA:p.Q1764_Y1816del,BRCA1:NM_007298:exon21:c.2119_2121delinsTAA:p.Q707_Y759del,BRCA1:NM_007299:exon21:c.2045_2047delinsTAA:p.A682_A683delinsVT,BRCA1:NM_007294:exon22:c.5431_5433delinsTAA:p.Q1811_Y1863del,BRCA1:NM_007300:exon23:c.5494_5496delinsTAA:p.Q1832_Y1884del	Pathogenic
	17:43047677:CTG:TTC	BRCA1	BRCA1:NM_007297:exon21:c.5290_5292delinsGAA:p.Q1764E,BRCA1:NM_007298:exon21:c.2119_2121delinsGAA:p.Q707E,BRCA1:NM_007299:exon21:c.2045_2047delinsGAA:p.A682_A683delinsGT,BRCA1:NM_007294:exon22:c.5431_5433delinsGAA:p.Q1811E,BRCA1:NM_007300:exon23:c.5494_5496delinsGAA:p.Q1832E	Benign
	17:43047677:CTG:TTT	BRCA1	BRCA1:NM_007297:exon21:c.5290_5292delinsAAA:p.Q1764K,BRCA1:NM_007298:exon21:c.2119_2121delinsAAA:p.Q707K,BRCA1:NM_007299:exon21:c.2045_2047delinsAAA:p.A682_A683delinsET,BRCA1:NM_007294:exon22:c.5431_5433delinsAAA:p.Q1811K,BRCA1:NM_007300:exon23:c.5494_5496delinsAAA:p.Q1832K	Benign
	17:43047677:CT:TA	BRCA1	BRCA1:NM_007297:exon21:c.5291_5292delinsTA:p.Q1764L,BRCA1:NM_007298:exon21:c.2120_2121delinsTA:p.Q707L,BRCA1:NM_007299:exon21:c.2046_2047delinsTA:p.A683T,BRCA1:NM_007294:exon22:c.5432_5433delinsTA:p.Q1811L,BRCA1:NM_007300:exon23:c.5495_5496delinsTA:p.Q1832L	Benign
	17:43047677:CT:TC	BRCA1	BRCA1:NM_007297:exon21:c.5291_5292delinsGA:p.Q1764R,BRCA1:NM_007298:exon21:c.2120_2121delinsGA:p.Q707R,BRCA1:NM_007299:exon21:c.2046_2047delinsGA:p.A683T,BRCA1:NM_007294:exon22:c.5432_5433delinsGA:p.Q1811R,BRCA1:NM_007300:exon23:c.5495_5496delinsGA:p.Q1832R	Benign
	17:43047677:CT:TG	BRCA1	BRCA1:NM_007297:exon21:c.5291_5292delinsCA:p.Q1764P,BRCA1:NM_007298:exon21:c.2120_2121delinsCA:p.Q707P,BRCA1:NM_007299:exon21:c.2046_2047delinsCA:p.A683T,BRCA1:NM_007294:exon22:c.5432_5433delinsCA:p.Q1811P,BRCA1:NM_007300:exon23:c.5495_5496delinsCA:p.Q1832P	Benign
	17:43047678:T:A	BRCA1	BRCA1:NM_007297:exon21:c.A5291T:p.Q1764L,BRCA1:NM_007298:exon21:c.A2120T:p.Q707L,BRCA1:NM_007294:exon22:c.A5432T:p.Q1811L,BRCA1:NM_007300:exon23:c.A5495T:p.Q1832L	Pathogenic	not_provided
	17:43047678:T:C	BRCA1	BRCA1:NM_007297:exon21:c.A5291G:p.Q1764R,BRCA1:NM_007298:exon21:c.A2120G:p.Q707R,BRCA1:NM_007294:exon22:c.A5432G:p.Q1811R,BRCA1:NM_007300:exon23:c.A5495G:p.Q1832R	Pathogenic	Likely_pathogenic
	17:43047678:T:G	BRCA1	BRCA1:NM_007297:exon21:c.A5291C:p.Q1764P,BRCA1:NM_007298:exon21:c.A2120C:p.Q707P,BRCA1:NM_007294:exon22:c.A5432C:p.Q1811P,BRCA1:NM_007300:exon23:c.A5495C:p.Q1832P	Pathogenic	not_provided
	17:43047678:TG:AA	BRCA1	BRCA1:NM_007297:exon21:c.5290_5291delinsTT:p.Q1764L,BRCA1:NM_007298:exon21:c.2119_2120delinsTT:p.Q707L,BRCA1:NM_007299:exon21:c.2045_2046delinsTT:p.A682V,BRCA1:NM_007294:exon22:c.5431_5432delinsTT:p.Q1811L,BRCA1:NM_007300:exon23:c.5494_5495delinsTT:p.Q1832L	Benign
	17:43047678:TG:AC	BRCA1	BRCA1:NM_007297:exon21:c.5290_5291delinsGT:p.Q1764V,BRCA1:NM_007298:exon21:c.2119_2120delinsGT:p.Q707V,BRCA1:NM_007299:exon21:c.2045_2046delinsGT:p.A682G,BRCA1:NM_007294:exon22:c.5431_5432delinsGT:p.Q1811V,BRCA1:NM_007300:exon23:c.5494_5495delinsGT:p.Q1832V	Benign
	17:43047678:TG:CA	BRCA1	BRCA1:NM_007297:exon21:c.5290_5291delinsTG:p.Q1764W,BRCA1:NM_007298:exon21:c.2119_2120delinsTG:p.Q707W,BRCA1:NM_007299:exon21:c.2045_2046delinsTG:p.A682V,BRCA1:NM_007294:exon22:c.5431_5432delinsTG:p.Q1811W,BRCA1:NM_007300:exon23:c.5494_5495delinsTG:p.Q1832W	Benign
	17:43047678:TGC:ACA	BRCA1	BRCA1:NM_007297:exon21:c.5289_5291delinsTGT:p.Q1764V,BRCA1:NM_007298:exon21:c.2118_2120delinsTGT:p.Q707V,BRCA1:NM_007299:exon21:c.2044_2046delinsTGT:p.A682C,BRCA1:NM_007294:exon22:c.5430_5432delinsTGT:p.Q1811V,BRCA1:NM_007300:exon23:c.5493_5495delinsTGT:p.Q1832V	Benign
	17:43047678:TGC:ACT	BRCA1	BRCA1:NM_007297:exon21:c.5289_5291delinsAGT:p.Q1764V,BRCA1:NM_007298:exon21:c.2118_2120delinsAGT:p.Q707V,BRCA1:NM_007299:exon21:c.2044_2046delinsAGT:p.A682S,BRCA1:NM_007294:exon22:c.5430_5432delinsAGT:p.Q1811V,BRCA1:NM_007300:exon23:c.5493_5495delinsAGT:p.Q1832V	Benign
	17:43047678:TGC:AGA	BRCA1	BRCA1:NM_007297:exon21:c.5289_5291delinsTCT:p.Q1764L,BRCA1:NM_007298:exon21:c.2118_2120delinsTCT:p.Q707L,BRCA1:NM_007299:exon21:c.2044_2046delinsTCT:p.A682S,BRCA1:NM_007294:exon22:c.5430_5432delinsTCT:p.Q1811L,BRCA1:NM_007300:exon23:c.5493_5495delinsTCT:p.Q1832L	Benign
	17:43047678:TGC:AGG	BRCA1	BRCA1:NM_007297:exon21:c.5289_5291delinsCCT:p.Q1764L,BRCA1:NM_007298:exon21:c.2118_2120delinsCCT:p.Q707L,BRCA1:NM_007299:exon21:c.2044_2046delinsCCT:p.A682P,BRCA1:NM_007294:exon22:c.5430_5432delinsCCT:p.Q1811L,BRCA1:NM_007300:exon23:c.5493_5495delinsCCT:p.Q1832L	Benign
	17:43047678:TGC:AGT	BRCA1	BRCA1:NM_007297:exon21:c.5289_5291delinsACT:p.Q1764L,BRCA1:NM_007298:exon21:c.2118_2120delinsACT:p.Q707L,BRCA1:NM_007299:exon21:c.2044_2046delinsACT:p.A682T,BRCA1:NM_007294:exon22:c.5430_5432delinsACT:p.Q1811L,BRCA1:NM_007300:exon23:c.5493_5495delinsACT:p.Q1832L	Benign
	17:43047678:TG:CC	BRCA1	BRCA1:NM_007297:exon21:c.5290_5291delinsGG:p.Q1764G,BRCA1:NM_007298:exon21:c.2119_2120delinsGG:p.Q707G,BRCA1:NM_007299:exon21:c.2045_2046delinsGG:p.A682G,BRCA1:NM_007294:exon22:c.5431_5432delinsGG:p.Q1811G,BRCA1:NM_007300:exon23:c.5494_5495delinsGG:p.Q1832G	Benign
	17:43047678:TGC:CGA	BRCA1	BRCA1:NM_007297:exon21:c.5289_5291delinsTCG:p.Q1764R,BRCA1:NM_007298:exon21:c.2118_2120delinsTCG:p.Q707R,BRCA1:NM_007299:exon21:c.2044_2046delinsTCG:p.A682S,BRCA1:NM_007294:exon22:c.5430_5432delinsTCG:p.Q1811R,BRCA1:NM_007300:exon23:c.5493_5495delinsTCG:p.Q1832R	Benign
	17:43047678:TGC:CGG	BRCA1	BRCA1:NM_007297:exon21:c.5289_5291delinsCCG:p.Q1764R,BRCA1:NM_007298:exon21:c.2118_2120delinsCCG:p.Q707R,BRCA1:NM_007299:exon21:c.2044_2046delinsCCG:p.A682P,BRCA1:NM_007294:exon22:c.5430_5432delinsCCG:p.Q1811R,BRCA1:NM_007300:exon23:c.5493_5495delinsCCG:p.Q1832R	Benign
	17:43047678:TGC:CGT	BRCA1	BRCA1:NM_007297:exon21:c.5289_5291delinsACG:p.Q1764R,BRCA1:NM_007298:exon21:c.2118_2120delinsACG:p.Q707R,BRCA1:NM_007299:exon21:c.2044_2046delinsACG:p.A682T,BRCA1:NM_007294:exon22:c.5430_5432delinsACG:p.Q1811R,BRCA1:NM_007300:exon23:c.5493_5495delinsACG:p.Q1832R	Benign
	17:43047678:TGC:GCA	BRCA1	BRCA1:NM_007297:exon21:c.5289_5291delinsTGC:p.Q1764A,BRCA1:NM_007298:exon21:c.2118_2120delinsTGC:p.Q707A,BRCA1:NM_007299:exon21:c.2044_2046delinsTGC:p.A682C,BRCA1:NM_007294:exon22:c.5430_5432delinsTGC:p.Q1811A,BRCA1:NM_007300:exon23:c.5493_5495delinsTGC:p.Q1832A	Benign
	17:43047678:TGC:GCT	BRCA1	BRCA1:NM_007297:exon21:c.5289_5291delinsAGC:p.Q1764A,BRCA1:NM_007298:exon21:c.2118_2120delinsAGC:p.Q707A,BRCA1:NM_007299:exon21:c.2044_2046delinsAGC:p.A682S,BRCA1:NM_007294:exon22:c.5430_5432delinsAGC:p.Q1811A,BRCA1:NM_007300:exon23:c.5493_5495delinsAGC:p.Q1832A	Benign
	17:43047678:TGC:GGA	BRCA1	BRCA1:NM_007297:exon21:c.5289_5291delinsTCC:p.Q1764P,BRCA1:NM_007298:exon21:c.2118_2120delinsTCC:p.Q707P,BRCA1:NM_007299:exon21:c.2044_2046delinsTCC:p.A682S,BRCA1:NM_007294:exon22:c.5430_5432delinsTCC:p.Q1811P,BRCA1:NM_007300:exon23:c.5493_5495delinsTCC:p.Q1832P	Benign
	17:43047678:TGC:GGG	BRCA1	BRCA1:NM_007297:exon21:c.5289_5291delinsCCC:p.Q1764P,BRCA1:NM_007298:exon21:c.2118_2120delinsCCC:p.Q707P,BRCA1:NM_007299:exon21:c.2044_2046delinsCCC:p.A682P,BRCA1:NM_007294:exon22:c.5430_5432delinsCCC:p.Q1811P,BRCA1:NM_007300:exon23:c.5493_5495delinsCCC:p.Q1832P	Benign
	17:43047678:TGC:GGT	BRCA1	BRCA1:NM_007297:exon21:c.5289_5291delinsACC:p.Q1764P,BRCA1:NM_007298:exon21:c.2118_2120delinsACC:p.Q707P,BRCA1:NM_007299:exon21:c.2044_2046delinsACC:p.A682T,BRCA1:NM_007294:exon22:c.5430_5432delinsACC:p.Q1811P,BRCA1:NM_007300:exon23:c.5493_5495delinsACC:p.Q1832P	Benign
	17:43047678:TG:CT	BRCA1	BRCA1:NM_007297:exon21:c.5290_5291delinsAG:p.Q1764R,BRCA1:NM_007298:exon21:c.2119_2120delinsAG:p.Q707R,BRCA1:NM_007299:exon21:c.2045_2046delinsAG:p.A682E,BRCA1:NM_007294:exon22:c.5431_5432delinsAG:p.Q1811R,BRCA1:NM_007300:exon23:c.5494_5495delinsAG:p.Q1832R	Benign
	17:43047678:TGC:T	BRCA1	BRCA1:NM_007297:exon21:c.5289_5290del:p.Q1764Afs*18,BRCA1:NM_007298:exon21:c.2118_2119del:p.Q707Afs*18,BRCA1:NM_007299:exon21:c.2044_2045del:p.A682Sfs*23,BRCA1:NM_007294:exon22:c.5430_5431del:p.Q1811Afs*18,BRCA1:NM_007300:exon23:c.5493_5494del:p.Q1832Afs*18	Pathogenic
	17:43047678:TG:GA	BRCA1	BRCA1:NM_007297:exon21:c.5290_5291delinsTC:p.Q1764S,BRCA1:NM_007298:exon21:c.2119_2120delinsTC:p.Q707S,BRCA1:NM_007299:exon21:c.2045_2046delinsTC:p.A682V,BRCA1:NM_007294:exon22:c.5431_5432delinsTC:p.Q1811S,BRCA1:NM_007300:exon23:c.5494_5495delinsTC:p.Q1832S	Benign
	17:43047678:TG:GC	BRCA1	BRCA1:NM_007297:exon21:c.5290_5291delinsGC:p.Q1764A,BRCA1:NM_007298:exon21:c.2119_2120delinsGC:p.Q707A,BRCA1:NM_007299:exon21:c.2045_2046delinsGC:p.A682G,BRCA1:NM_007294:exon22:c.5431_5432delinsGC:p.Q1811A,BRCA1:NM_007300:exon23:c.5494_5495delinsGC:p.Q1832A	Benign
	17:43047678:T:TG	BRCA1	BRCA1:NM_007297:exon21:c.5290dupC:p.Q1764Pfs*19,BRCA1:NM_007298:exon21:c.2119dupC:p.Q707Pfs*19,BRCA1:NM_007299:exon21:c.2045dupC:p.A683Sfs*23,BRCA1:NM_007294:exon22:c.5431dupC:p.Q1811Pfs*19,BRCA1:NM_007300:exon23:c.5494dupC:p.Q1832Pfs*19	Pathogenic
	17:43047679:G:A	BRCA1	BRCA1:NM_007297:exon21:c.C5290T:p.Q1764X,BRCA1:NM_007298:exon21:c.C2119T:p.Q707X,BRCA1:NM_007294:exon22:c.C5431T:p.Q1811X,BRCA1:NM_007300:exon23:c.C5494T:p.Q1832X	Pathogenic	Pathogenic
	17:43047679:G:C	BRCA1	BRCA1:NM_007297:exon21:c.C5290G:p.Q1764E,BRCA1:NM_007298:exon21:c.C2119G:p.Q707E,BRCA1:NM_007299:exon21:c.C2045G:p.A682G,BRCA1:NM_007294:exon22:c.C5431G:p.Q1811E,BRCA1:NM_007300:exon23:c.C5494G:p.Q1832E	Benign	not_provided
	17:43047679:GCACAAC:G	BRCA1	BRCA1:NM_007297:exon21:c.5284_5289del:p.V1762_V1763del,BRCA1:NM_007298:exon21:c.2113_2118del:p.V705_V706del,BRCA1:NM_007299:exon21:c.2039_2044del:p.G680_C681del,BRCA1:NM_007294:exon22:c.5425_5430del:p.V1809_V1810del,BRCA1:NM_007300:exon23:c.5488_5493del:p.V1830_V1831del	Pathogenic	Uncertain_significance
	17:43047679:GCA:G	BRCA1	BRCA1:NM_007297:exon21:c.5288_5289del:p.V1763Afs*19,BRCA1:NM_007298:exon21:c.2117_2118del:p.V706Afs*19,BRCA1:NM_007299:exon21:c.2043_2044del:p.A682Sfs*23,BRCA1:NM_007294:exon22:c.5429_5430del:p.V1810Afs*19,BRCA1:NM_007300:exon23:c.5492_5493del:p.V1831Afs*19	Pathogenic
	17:43047679:G:GAA	BRCA1	BRCA1:NM_007297:exon21:c.5289_5290insTT:p.Q1764Ffs*24,BRCA1:NM_007298:exon21:c.2118_2119insTT:p.Q707Ffs*24,BRCA1:NM_007299:exon21:c.2044_2045insTT:p.A682Vfs*55,BRCA1:NM_007294:exon22:c.5430_5431insTT:p.Q1811Ffs*24,BRCA1:NM_007300:exon23:c.5493_5494insTT:p.Q1832Ffs*24	Pathogenic
	17:43047679:G:GC	BRCA1	BRCA1:NM_007297:exon21:c.5289dupG:p.Q1764Afs*19,BRCA1:NM_007298:exon21:c.2118dupG:p.Q707Afs*19,BRCA1:NM_007299:exon21:c.2044dupG:p.A682Gfs*24,BRCA1:NM_007294:exon22:c.5430dupG:p.Q1811Afs*19,BRCA1:NM_007300:exon23:c.5493dupG:p.Q1832Afs*19	Pathogenic
	17:43047679:G:GCT	BRCA1	BRCA1:NM_007297:exon21:c.5289_5290insAG:p.Q1764Sfs*24,BRCA1:NM_007298:exon21:c.2118_2119insAG:p.Q707Sfs*24,BRCA1:NM_007299:exon21:c.2044_2045insAG:p.A682Efs*55,BRCA1:NM_007294:exon22:c.5430_5431insAG:p.Q1811Sfs*24,BRCA1:NM_007300:exon23:c.5493_5494insAG:p.Q1832Sfs*24	Pathogenic	Pathogenic
	17:43047679:G:GTC	BRCA1	BRCA1:NM_007297:exon21:c.5289_5290insGA:p.Q1764Dfs*24,BRCA1:NM_007298:exon21:c.2118_2119insGA:p.Q707Dfs*24,BRCA1:NM_007299:exon21:c.2044_2045insGA:p.A682Gfs*55,BRCA1:NM_007294:exon22:c.5430_5431insGA:p.Q1811Dfs*24,BRCA1:NM_007300:exon23:c.5493_5494insGA:p.Q1832Dfs*24	Pathogenic	Pathogenic
	17:43047679:G:T	BRCA1	BRCA1:NM_007297:exon21:c.C5290A:p.Q1764K,BRCA1:NM_007298:exon21:c.C2119A:p.Q707K,BRCA1:NM_007299:exon21:c.C2045A:p.A682E,BRCA1:NM_007294:exon22:c.C5431A:p.Q1811K,BRCA1:NM_007300:exon23:c.C5494A:p.Q1832K	Pathogenic	not_provided
	17:43047680:C:A	BRCA1	BRCA1:NM_007299:exon21:c.G2044T:p.A682S	Benign	not_provided
	17:43047680:CA:AC	BRCA1	BRCA1:NM_007297:exon21:c.5288_5289delinsGT:p.V1763G,BRCA1:NM_007298:exon21:c.2117_2118delinsGT:p.V706G,BRCA1:NM_007299:exon21:c.2043_2044delinsGT:p.C681_A682delinsWS,BRCA1:NM_007294:exon22:c.5429_5430delinsGT:p.V1810G,BRCA1:NM_007300:exon23:c.5492_5493delinsGT:p.V1831G	Benign
	17:43047680:CA:AG	BRCA1	BRCA1:NM_007297:exon21:c.5288_5289delinsCT:p.V1763A,BRCA1:NM_007298:exon21:c.2117_2118delinsCT:p.V706A,BRCA1:NM_007299:exon21:c.2043_2044delinsCT:p.A682S,BRCA1:NM_007294:exon22:c.5429_5430delinsCT:p.V1810A,BRCA1:NM_007300:exon23:c.5492_5493delinsCT:p.V1831A	Benign
	17:43047680:CAC:AAA	BRCA1	BRCA1:NM_007297:exon21:c.5287_5289delinsTTT:p.V1763F,BRCA1:NM_007298:exon21:c.2116_2118delinsTTT:p.V706F,BRCA1:NM_007299:exon21:c.2042_2044delinsTTT:p.C681_A682delinsFS,BRCA1:NM_007294:exon22:c.5428_5430delinsTTT:p.V1810F,BRCA1:NM_007300:exon23:c.5491_5493delinsTTT:p.V1831F	Benign
	17:43047680:CAC:AAG	BRCA1	BRCA1:NM_007297:exon21:c.5287_5289delinsCTT:p.V1763L,BRCA1:NM_007298:exon21:c.2116_2118delinsCTT:p.V706L,BRCA1:NM_007299:exon21:c.2042_2044delinsCTT:p.C681_A682delinsSS,BRCA1:NM_007294:exon22:c.5428_5430delinsCTT:p.V1810L,BRCA1:NM_007300:exon23:c.5491_5493delinsCTT:p.V1831L	Benign
	17:43047680:CAC:AAT	BRCA1	BRCA1:NM_007297:exon21:c.5287_5289delinsATT:p.V1763I,BRCA1:NM_007298:exon21:c.2116_2118delinsATT:p.V706I,BRCA1:NM_007299:exon21:c.2042_2044delinsATT:p.C681_A682delinsYS,BRCA1:NM_007294:exon22:c.5428_5430delinsATT:p.V1810I,BRCA1:NM_007300:exon23:c.5491_5493delinsATT:p.V1831I	Benign
	17:43047680:CAC:GAA	BRCA1	BRCA1:NM_007297:exon21:c.5287_5289delinsTTC:p.V1763F,BRCA1:NM_007298:exon21:c.2116_2118delinsTTC:p.V706F,BRCA1:NM_007299:exon21:c.2042_2044delinsTTC:p.C681_A682delinsFP,BRCA1:NM_007294:exon22:c.5428_5430delinsTTC:p.V1810F,BRCA1:NM_007300:exon23:c.5491_5493delinsTTC:p.V1831F	Benign
	17:43047680:CAC:GAG	BRCA1	BRCA1:NM_007297:exon21:c.5287_5289delinsCTC:p.V1763L,BRCA1:NM_007298:exon21:c.2116_2118delinsCTC:p.V706L,BRCA1:NM_007299:exon21:c.2042_2044delinsCTC:p.C681_A682delinsSP,BRCA1:NM_007294:exon22:c.5428_5430delinsCTC:p.V1810L,BRCA1:NM_007300:exon23:c.5491_5493delinsCTC:p.V1831L	Benign
	17:43047680:CAC:GAT	BRCA1	BRCA1:NM_007297:exon21:c.5287_5289delinsATC:p.V1763I,BRCA1:NM_007298:exon21:c.2116_2118delinsATC:p.V706I,BRCA1:NM_007299:exon21:c.2042_2044delinsATC:p.C681_A682delinsYP,BRCA1:NM_007294:exon22:c.5428_5430delinsATC:p.V1810I,BRCA1:NM_007300:exon23:c.5491_5493delinsATC:p.V1831I	Benign
	17:43047680:CAC:TAA	BRCA1	BRCA1:NM_007297:exon21:c.5287_5289delinsTTA:p.V1763L,BRCA1:NM_007298:exon21:c.2116_2118delinsTTA:p.V706L,BRCA1:NM_007299:exon21:c.2042_2044delinsTTA:p.C681_A682delinsFT,BRCA1:NM_007294:exon22:c.5428_5430delinsTTA:p.V1810L,BRCA1:NM_007300:exon23:c.5491_5493delinsTTA:p.V1831L	Benign
	17:43047680:CAC:TAG	BRCA1	BRCA1:NM_007297:exon21:c.5287_5289delinsCTA:p.V1763L,BRCA1:NM_007298:exon21:c.2116_2118delinsCTA:p.V706L,BRCA1:NM_007299:exon21:c.2042_2044delinsCTA:p.C681_A682delinsST,BRCA1:NM_007294:exon22:c.5428_5430delinsCTA:p.V1810L,BRCA1:NM_007300:exon23:c.5491_5493delinsCTA:p.V1831L	Benign
	17:43047680:CAC:TAT	BRCA1	BRCA1:NM_007297:exon21:c.5287_5289delinsATA:p.V1763I,BRCA1:NM_007298:exon21:c.2116_2118delinsATA:p.V706I,BRCA1:NM_007299:exon21:c.2042_2044delinsATA:p.C681_A682delinsYT,BRCA1:NM_007294:exon22:c.5428_5430delinsATA:p.V1810I,BRCA1:NM_007300:exon23:c.5491_5493delinsATA:p.V1831I	Benign
	17:43047680:CA:GC	BRCA1	BRCA1:NM_007297:exon21:c.5288_5289delinsGC:p.V1763G,BRCA1:NM_007298:exon21:c.2117_2118delinsGC:p.V706G,BRCA1:NM_007299:exon21:c.2043_2044delinsGC:p.C681_A682delinsWP,BRCA1:NM_007294:exon22:c.5429_5430delinsGC:p.V1810G,BRCA1:NM_007300:exon23:c.5492_5493delinsGC:p.V1831G	Benign
	17:43047680:CA:GG	BRCA1	BRCA1:NM_007297:exon21:c.5288_5289delinsCC:p.V1763A,BRCA1:NM_007298:exon21:c.2117_2118delinsCC:p.V706A,BRCA1:NM_007299:exon21:c.2043_2044delinsCC:p.A682P,BRCA1:NM_007294:exon22:c.5429_5430delinsCC:p.V1810A,BRCA1:NM_007300:exon23:c.5492_5493delinsCC:p.V1831A	Benign
	17:43047680:CA:TC	BRCA1	BRCA1:NM_007297:exon21:c.5288_5289delinsGA:p.V1763G,BRCA1:NM_007298:exon21:c.2117_2118delinsGA:p.V706G,BRCA1:NM_007299:exon21:c.2043_2044delinsGA:p.C681_A682delinsWT,BRCA1:NM_007294:exon22:c.5429_5430delinsGA:p.V1810G,BRCA1:NM_007300:exon23:c.5492_5493delinsGA:p.V1831G	Benign
	17:43047680:CA:TG	BRCA1	BRCA1:NM_007297:exon21:c.5288_5289delinsCA:p.V1763A,BRCA1:NM_007298:exon21:c.2117_2118delinsCA:p.V706A,BRCA1:NM_007299:exon21:c.2043_2044delinsCA:p.A682T,BRCA1:NM_007294:exon22:c.5429_5430delinsCA:p.V1810A,BRCA1:NM_007300:exon23:c.5492_5493delinsCA:p.V1831A	Benign
	17:43047680:CA:TT	BRCA1	BRCA1:NM_007297:exon21:c.5288_5289delinsAA:p.V1763E,BRCA1:NM_007298:exon21:c.2117_2118delinsAA:p.V706E,BRCA1:NM_007299:exon21:c.2043_2044delinsAA:p.C681_V699del,BRCA1:NM_007294:exon22:c.5429_5430delinsAA:p.V1810E,BRCA1:NM_007300:exon23:c.5492_5493delinsAA:p.V1831E	Pathogenic
	17:43047680:C:CA	BRCA1	BRCA1:NM_007297:exon21:c.5288dupT:p.Q1764Afs*19,BRCA1:NM_007298:exon21:c.2117dupT:p.Q707Afs*19,BRCA1:NM_007299:exon21:c.2043dupT:p.A682Cfs*24,BRCA1:NM_007294:exon22:c.5429dupT:p.Q1811Afs*19,BRCA1:NM_007300:exon23:c.5492dupT:p.Q1832Afs*19	Pathogenic
	17:43047680:C:CT	BRCA1	BRCA1:NM_007297:exon21:c.5288_5289insA:p.Q1764Afs*19,BRCA1:NM_007298:exon21:c.2117_2118insA:p.Q707Afs*19,BRCA1:NM_007299:exon21:c.2043_2044insA:p.A682Sfs*24,BRCA1:NM_007294:exon22:c.5429_5430insA:p.Q1811Afs*19,BRCA1:NM_007300:exon23:c.5492_5493insA:p.Q1832Afs*19	Pathogenic
	17:43047681:A:AC	BRCA1	BRCA1:NM_007297:exon21:c.5287dupG:p.V1763Gfs*20,BRCA1:NM_007298:exon21:c.2116dupG:p.V706Gfs*20,BRCA1:NM_007299:exon21:c.2042dupG:p.C681Wfs*25,BRCA1:NM_007294:exon22:c.5428dupG:p.V1810Gfs*20,BRCA1:NM_007300:exon23:c.5491dupG:p.V1831Gfs*20	Pathogenic
	17:43047681:A:ACCAC	BRCA1	BRCA1:NM_007297:exon21:c.5287_5288insGTGG:p.V1763Gfs*21,BRCA1:NM_007298:exon21:c.2116_2117insGTGG:p.V706Gfs*21,BRCA1:NM_007299:exon21:c.2042_2043insGTGG:p.C681Wfs*26,BRCA1:NM_007294:exon22:c.5428_5429insGTGG:p.V1810Gfs*21,BRCA1:NM_007300:exon23:c.5491_5492insGTGG:p.V1831Gfs*21	Pathogenic
	17:43047681:A:AT	BRCA1	BRCA1:NM_007297:exon21:c.5287_5288insA:p.V1763Dfs*20,BRCA1:NM_007298:exon21:c.2116_2117insA:p.V706Dfs*20,BRCA1:NM_007294:exon22:c.5428_5429insA:p.V1810Dfs*20,BRCA1:NM_007300:exon23:c.5491_5492insA:p.V1831Dfs*20	Pathogenic
	17:43047681:A:C	BRCA1	BRCA1:NM_007297:exon21:c.T5288G:p.V1763G,BRCA1:NM_007298:exon21:c.T2117G:p.V706G,BRCA1:NM_007299:exon21:c.T2043G:p.C681W,BRCA1:NM_007294:exon22:c.T5429G:p.V1810G,BRCA1:NM_007300:exon23:c.T5492G:p.V1831G	Pathogenic	Uncertain_significance
	17:43047681:ACAAC:A	BRCA1	BRCA1:NM_007297:exon21:c.5284_5287del:p.V1762Cfs*24,BRCA1:NM_007298:exon21:c.2113_2116del:p.V705Cfs*24,BRCA1:NM_007299:exon21:c.2039_2042del:p.G680Vfs*55,BRCA1:NM_007294:exon22:c.5425_5428del:p.V1809Cfs*24,BRCA1:NM_007300:exon23:c.5488_5491del:p.V1830Cfs*24	Pathogenic
	17:43047681:ACA:CCG	BRCA1	BRCA1:NM_007297:exon21:c.5286_5288delinsCGG:p.V1763G,BRCA1:NM_007298:exon21:c.2115_2117delinsCGG:p.V706G,BRCA1:NM_007299:exon21:c.2041_2043delinsCGG:p.C681R,BRCA1:NM_007294:exon22:c.5427_5429delinsCGG:p.V1810G,BRCA1:NM_007300:exon23:c.5490_5492delinsCGG:p.V1831G	Benign
	17:43047681:ACA:CCT	BRCA1	BRCA1:NM_007297:exon21:c.5286_5288delinsAGG:p.V1763G,BRCA1:NM_007298:exon21:c.2115_2117delinsAGG:p.V706G,BRCA1:NM_007299:exon21:c.2041_2043delinsAGG:p.C681R,BRCA1:NM_007294:exon22:c.5427_5429delinsAGG:p.V1810G,BRCA1:NM_007300:exon23:c.5490_5492delinsAGG:p.V1831G	Benign
	17:43047681:ACA:GCG	BRCA1	BRCA1:NM_007297:exon21:c.5286_5288delinsCGC:p.V1763A,BRCA1:NM_007298:exon21:c.2115_2117delinsCGC:p.V706A,BRCA1:NM_007299:exon21:c.2041_2043delinsCGC:p.C681R,BRCA1:NM_007294:exon22:c.5427_5429delinsCGC:p.V1810A,BRCA1:NM_007300:exon23:c.5490_5492delinsCGC:p.V1831A	Benign
	17:43047681:ACA:TCG	BRCA1	BRCA1:NM_007297:exon21:c.5286_5288delinsCGA:p.V1763E,BRCA1:NM_007298:exon21:c.2115_2117delinsCGA:p.V706E,BRCA1:NM_007299:exon21:c.2041_2043delinsCGA:p.C681R,BRCA1:NM_007294:exon22:c.5427_5429delinsCGA:p.V1810E,BRCA1:NM_007300:exon23:c.5490_5492delinsCGA:p.V1831E	Benign
	17:43047681:ACA:TCT	BRCA1	BRCA1:NM_007297:exon21:c.5286_5288delinsAGA:p.V1763E,BRCA1:NM_007298:exon21:c.2115_2117delinsAGA:p.V706E,BRCA1:NM_007299:exon21:c.2041_2043delinsAGA:p.C681R,BRCA1:NM_007294:exon22:c.5427_5429delinsAGA:p.V1810E,BRCA1:NM_007300:exon23:c.5490_5492delinsAGA:p.V1831E	Benign
	17:43047681:AC:CT	BRCA1	BRCA1:NM_007297:exon21:c.5287_5288delinsAG:p.V1763R,BRCA1:NM_007298:exon21:c.2116_2117delinsAG:p.V706R,BRCA1:NM_007299:exon21:c.2042_2043delinsAG:p.C681_V699del,BRCA1:NM_007294:exon22:c.5428_5429delinsAG:p.V1810R,BRCA1:NM_007300:exon23:c.5491_5492delinsAG:p.V1831R	Pathogenic
	17:43047681:AC:GA	BRCA1	BRCA1:NM_007297:exon21:c.5287_5288delinsTC:p.V1763S,BRCA1:NM_007298:exon21:c.2116_2117delinsTC:p.V706S,BRCA1:NM_007299:exon21:c.2042_2043delinsTC:p.C681F,BRCA1:NM_007294:exon22:c.5428_5429delinsTC:p.V1810S,BRCA1:NM_007300:exon23:c.5491_5492delinsTC:p.V1831S	Benign
	17:43047681:AC:GT	BRCA1	BRCA1:NM_007297:exon21:c.5287_5288delinsAC:p.V1763T,BRCA1:NM_007298:exon21:c.2116_2117delinsAC:p.V706T,BRCA1:NM_007299:exon21:c.2042_2043delinsAC:p.C681Y,BRCA1:NM_007294:exon22:c.5428_5429delinsAC:p.V1810T,BRCA1:NM_007300:exon23:c.5491_5492delinsAC:p.V1831T	Benign
	17:43047681:AC:TT	BRCA1	BRCA1:NM_007297:exon21:c.5287_5288delinsAA:p.V1763K,BRCA1:NM_007298:exon21:c.2116_2117delinsAA:p.V706K,BRCA1:NM_007299:exon21:c.2042_2043delinsAA:p.C681_V699del,BRCA1:NM_007294:exon22:c.5428_5429delinsAA:p.V1810K,BRCA1:NM_007300:exon23:c.5491_5492delinsAA:p.V1831K	Pathogenic
	17:43047681:A:G	BRCA1	BRCA1:NM_007297:exon21:c.T5288C:p.V1763A,BRCA1:NM_007298:exon21:c.T2117C:p.V706A,BRCA1:NM_007294:exon22:c.T5429C:p.V1810A,BRCA1:NM_007300:exon23:c.T5492C:p.V1831A	Benign	Conflicting_interpretations_of_pathogenicity
	17:43047681:A:T	BRCA1	BRCA1:NM_007299:exon21:c.T2043A:p.C681X	Pathogenic	not_provided
	17:43047682:C:A	BRCA1	BRCA1:NM_007297:exon21:c.G5287T:p.V1763L,BRCA1:NM_007298:exon21:c.G2116T:p.V706L,BRCA1:NM_007299:exon21:c.G2042T:p.C681F,BRCA1:NM_007294:exon22:c.G5428T:p.V1810L,BRCA1:NM_007300:exon23:c.G5491T:p.V1831L	Benign	not_provided
	17:43047682:CAACCACAAT:C	BRCA1	BRCA1:NM_007297:exon21:c.5278_5286del:p.I1760_V1762del,BRCA1:NM_007298:exon21:c.2107_2115del:p.I703_V705del,BRCA1:NM_007299:exon21:c.2033_2041del:p.N678_C681delinsS,BRCA1:NM_007294:exon22:c.5419_5427del:p.I1807_V1809del,BRCA1:NM_007300:exon23:c.5482_5490del:p.I1828_V1830del	Pathogenic
	17:43047682:CAACCACAATTGGGTGGA:C	BRCA1	BRCA1:NM_007297:exon21:c.5270_5286del:p.V1757Gfs*20,BRCA1:NM_007298:exon21:c.2099_2115del:p.V700Gfs*20,BRCA1:NM_007299:exon21:c.2025_2041del:p.C675Wfs*25,BRCA1:NM_007294:exon22:c.5411_5427del:p.V1804Gfs*20,BRCA1:NM_007300:exon23:c.5474_5490del:p.V1825Gfs*20	Pathogenic
	17:43047682:C:CA	BRCA1	BRCA1:NM_007297:exon21:c.5286dupT:p.V1763Cfs*20,BRCA1:NM_007298:exon21:c.2115dupT:p.V706Cfs*20,BRCA1:NM_007299:exon21:c.2041dupT:p.C681Lfs*25,BRCA1:NM_007294:exon22:c.5427dupT:p.V1810Cfs*20,BRCA1:NM_007300:exon23:c.5490dupT:p.V1831Cfs*20	Pathogenic	Pathogenic
	17:43047682:C:CAA	BRCA1	BRCA1:NM_007297:exon21:c.5286_5287insTT:p.V1763Lfs*25,BRCA1:NM_007298:exon21:c.2115_2116insTT:p.V706Lfs*25,BRCA1:NM_007299:exon21:c.2041_2042insTT:p.C681Ffs*56,BRCA1:NM_007294:exon22:c.5427_5428insTT:p.V1810Lfs*25,BRCA1:NM_007300:exon23:c.5490_5491insTT:p.V1831Lfs*25	Pathogenic
	17:43047682:C:CAACCACAATTGGGTGG	BRCA1	BRCA1:NM_007297:exon21:c.5286_5287insCCACCCAATTGTGGTT:p.V1763Pfs*25,BRCA1:NM_007298:exon21:c.2115_2116insCCACCCAATTGTGGTT:p.V706Pfs*25,BRCA1:NM_007299:exon21:c.2041_2042insCCACCCAATTGTGGTT:p.C681Sfs*30,BRCA1:NM_007294:exon22:c.5427_5428insCCACCCAATTGTGGTT:p.V1810Pfs*25,BRCA1:NM_007300:exon23:c.5490_5491insCCACCCAATTGTGGTT:p.V1831Pfs*25	Pathogenic
	17:43047682:C:CT	BRCA1	BRCA1:NM_007297:exon21:c.5286_5287insA:p.V1763Sfs*20,BRCA1:NM_007298:exon21:c.2115_2116insA:p.V706Sfs*20,BRCA1:NM_007294:exon22:c.5427_5428insA:p.V1810Sfs*20,BRCA1:NM_007300:exon23:c.5490_5491insA:p.V1831Sfs*20	Pathogenic
	17:43047682:C:G	BRCA1	BRCA1:NM_007297:exon21:c.G5287C:p.V1763L,BRCA1:NM_007298:exon21:c.G2116C:p.V706L,BRCA1:NM_007299:exon21:c.G2042C:p.C681S,BRCA1:NM_007294:exon22:c.G5428C:p.V1810L,BRCA1:NM_007300:exon23:c.G5491C:p.V1831L	Benign	Uncertain_significance
	17:43047682:C:T	BRCA1	BRCA1:NM_007297:exon21:c.G5287A:p.V1763M,BRCA1:NM_007298:exon21:c.G2116A:p.V706M,BRCA1:NM_007299:exon21:c.G2042A:p.C681Y,BRCA1:NM_007294:exon22:c.G5428A:p.V1810M,BRCA1:NM_007300:exon23:c.G5491A:p.V1831M	Benign	Uncertain_significance
	17:43047683:A:AC	BRCA1	BRCA1:NM_007297:exon21:c.5285_5286insG:p.V1763Cfs*20,BRCA1:NM_007298:exon21:c.2114_2115insG:p.V706Cfs*20,BRCA1:NM_007299:exon21:c.2040_2041insG:p.C681Vfs*25,BRCA1:NM_007294:exon22:c.5426_5427insG:p.V1810Cfs*20,BRCA1:NM_007300:exon23:c.5489_5490insG:p.V1831Cfs*20	Pathogenic
	17:43047683:AAC:A	BRCA1	BRCA1:NM_007297:exon21:c.5284_5285del:p.V1762Cfs*20,BRCA1:NM_007298:exon21:c.2113_2114del:p.V705Cfs*20,BRCA1:NM_007299:exon21:c.2039_2040del:p.G680Vfs*25,BRCA1:NM_007294:exon22:c.5425_5426del:p.V1809Cfs*20,BRCA1:NM_007300:exon23:c.5488_5489del:p.V1830Cfs*20	Pathogenic
	17:43047683:AA:CC	BRCA1	BRCA1:NM_007297:exon21:c.5285_5286delinsGG:p.V1762G,BRCA1:NM_007298:exon21:c.2114_2115delinsGG:p.V705G,BRCA1:NM_007299:exon21:c.2040_2041delinsGG:p.C681G,BRCA1:NM_007294:exon22:c.5426_5427delinsGG:p.V1809G,BRCA1:NM_007300:exon23:c.5489_5490delinsGG:p.V1830G	Benign
	17:43047683:AAC:CAA	BRCA1	BRCA1:NM_007297:exon21:c.5284_5286delinsTTG:p.V1762L,BRCA1:NM_007298:exon21:c.2113_2115delinsTTG:p.V705L,BRCA1:NM_007299:exon21:c.2039_2041delinsTTG:p.G680_C681delinsVG,BRCA1:NM_007294:exon22:c.5425_5427delinsTTG:p.V1809L,BRCA1:NM_007300:exon23:c.5488_5490delinsTTG:p.V1830L	Benign
	17:43047683:AACCACAAT:A	BRCA1	BRCA1:NM_007297:exon21:c.5278_5285del:p.I1760Cfs*20,BRCA1:NM_007298:exon21:c.2107_2114del:p.I703Cfs*20,BRCA1:NM_007299:exon21:c.2033_2040del:p.N678Mfs*25,BRCA1:NM_007294:exon22:c.5419_5426del:p.I1807Cfs*20,BRCA1:NM_007300:exon23:c.5482_5489del:p.I1828Cfs*20	Pathogenic
	17:43047683:AACCACAATTG:A	BRCA1	BRCA1:NM_007297:exon21:c.5276_5285del:p.P1759Lfs*25,BRCA1:NM_007298:exon21:c.2105_2114del:p.P702Lfs*25,BRCA1:NM_007299:exon21:c.2031_2040del:p.N678Vfs*55,BRCA1:NM_007294:exon22:c.5417_5426del:p.P1806Lfs*25,BRCA1:NM_007300:exon23:c.5480_5489del:p.P1827Lfs*25	Pathogenic
	17:43047683:AAC:CAG	BRCA1	BRCA1:NM_007297:exon21:c.5284_5286delinsCTG:p.V1762L,BRCA1:NM_007298:exon21:c.2113_2115delinsCTG:p.V705L,BRCA1:NM_007299:exon21:c.2039_2041delinsCTG:p.G680_C681delinsAG,BRCA1:NM_007294:exon22:c.5425_5427delinsCTG:p.V1809L,BRCA1:NM_007300:exon23:c.5488_5490delinsCTG:p.V1830L	Benign
	17:43047683:AAC:CAT	BRCA1	BRCA1:NM_007297:exon21:c.5284_5286delinsATG:p.V1762M,BRCA1:NM_007298:exon21:c.2113_2115delinsATG:p.V705M,BRCA1:NM_007299:exon21:c.2039_2041delinsATG:p.G680_C681delinsDG,BRCA1:NM_007294:exon22:c.5425_5427delinsATG:p.V1809M,BRCA1:NM_007300:exon23:c.5488_5490delinsATG:p.V1830M	Benign
	17:43047683:AAC:CGA	BRCA1	BRCA1:NM_007297:exon21:c.5284_5286delinsTCG:p.V1762S,BRCA1:NM_007298:exon21:c.2113_2115delinsTCG:p.V705S,BRCA1:NM_007299:exon21:c.2039_2041delinsTCG:p.G680_C681delinsVG,BRCA1:NM_007294:exon22:c.5425_5427delinsTCG:p.V1809S,BRCA1:NM_007300:exon23:c.5488_5490delinsTCG:p.V1830S	Benign
	17:43047683:AA:CG	BRCA1	BRCA1:NM_007297:exon21:c.5285_5286delinsCG:p.V1762A,BRCA1:NM_007298:exon21:c.2114_2115delinsCG:p.V705A,BRCA1:NM_007299:exon21:c.2040_2041delinsCG:p.C681G,BRCA1:NM_007294:exon22:c.5426_5427delinsCG:p.V1809A,BRCA1:NM_007300:exon23:c.5489_5490delinsCG:p.V1830A	Benign
	17:43047683:AAC:GAA	BRCA1	BRCA1:NM_007297:exon21:c.5284_5286delinsTTC:p.V1762F,BRCA1:NM_007298:exon21:c.2113_2115delinsTTC:p.V705F,BRCA1:NM_007299:exon21:c.2039_2041delinsTTC:p.G680_C681delinsVR,BRCA1:NM_007294:exon22:c.5425_5427delinsTTC:p.V1809F,BRCA1:NM_007300:exon23:c.5488_5490delinsTTC:p.V1830F	Benign
	17:43047683:AAC:GAG	BRCA1	BRCA1:NM_007297:exon21:c.5284_5286delinsCTC:p.V1762L,BRCA1:NM_007298:exon21:c.2113_2115delinsCTC:p.V705L,BRCA1:NM_007299:exon21:c.2039_2041delinsCTC:p.G680_C681delinsAR,BRCA1:NM_007294:exon22:c.5425_5427delinsCTC:p.V1809L,BRCA1:NM_007300:exon23:c.5488_5490delinsCTC:p.V1830L	Benign
	17:43047683:AAC:GAT	BRCA1	BRCA1:NM_007297:exon21:c.5284_5286delinsATC:p.V1762I,BRCA1:NM_007298:exon21:c.2113_2115delinsATC:p.V705I,BRCA1:NM_007299:exon21:c.2039_2041delinsATC:p.G680_C681delinsDR,BRCA1:NM_007294:exon22:c.5425_5427delinsATC:p.V1809I,BRCA1:NM_007300:exon23:c.5488_5490delinsATC:p.V1830I	Benign
	17:43047683:AAC:GCT	BRCA1	BRCA1:NM_007297:exon21:c.5284_5286delinsAGC:p.V1762S,BRCA1:NM_007298:exon21:c.2113_2115delinsAGC:p.V705S,BRCA1:NM_007299:exon21:c.2039_2041delinsAGC:p.G680_C681delinsER,BRCA1:NM_007294:exon22:c.5425_5427delinsAGC:p.V1809S,BRCA1:NM_007300:exon23:c.5488_5490delinsAGC:p.V1830S	Benign
	17:43047683:AAC:GGA	BRCA1	BRCA1:NM_007297:exon21:c.5284_5286delinsTCC:p.V1762S,BRCA1:NM_007298:exon21:c.2113_2115delinsTCC:p.V705S,BRCA1:NM_007299:exon21:c.2039_2041delinsTCC:p.G680_C681delinsVR,BRCA1:NM_007294:exon22:c.5425_5427delinsTCC:p.V1809S,BRCA1:NM_007300:exon23:c.5488_5490delinsTCC:p.V1830S	Benign
	17:43047683:AAC:TAA	BRCA1	BRCA1:NM_007297:exon21:c.5284_5286delinsTTA:p.V1762L,BRCA1:NM_007298:exon21:c.2113_2115delinsTTA:p.V705L,BRCA1:NM_007299:exon21:c.2039_2041delinsTTA:p.G680_C681delinsVS,BRCA1:NM_007294:exon22:c.5425_5427delinsTTA:p.V1809L,BRCA1:NM_007300:exon23:c.5488_5490delinsTTA:p.V1830L	Benign
	17:43047683:AAC:TAG	BRCA1	BRCA1:NM_007297:exon21:c.5284_5286delinsCTA:p.V1762L,BRCA1:NM_007298:exon21:c.2113_2115delinsCTA:p.V705L,BRCA1:NM_007299:exon21:c.2039_2041delinsCTA:p.G680_C681delinsAS,BRCA1:NM_007294:exon22:c.5425_5427delinsCTA:p.V1809L,BRCA1:NM_007300:exon23:c.5488_5490delinsCTA:p.V1830L	Benign
	17:43047683:AAC:TAT	BRCA1	BRCA1:NM_007297:exon21:c.5284_5286delinsATA:p.V1762I,BRCA1:NM_007298:exon21:c.2113_2115delinsATA:p.V705I,BRCA1:NM_007299:exon21:c.2039_2041delinsATA:p.G680_C681delinsDS,BRCA1:NM_007294:exon22:c.5425_5427delinsATA:p.V1809I,BRCA1:NM_007300:exon23:c.5488_5490delinsATA:p.V1830I	Benign
	17:43047683:AAC:TGA	BRCA1	BRCA1:NM_007297:exon21:c.5284_5286delinsTCA:p.V1762S,BRCA1:NM_007298:exon21:c.2113_2115delinsTCA:p.V705S,BRCA1:NM_007299:exon21:c.2039_2041delinsTCA:p.G680_C681delinsVS,BRCA1:NM_007294:exon22:c.5425_5427delinsTCA:p.V1809S,BRCA1:NM_007300:exon23:c.5488_5490delinsTCA:p.V1830S	Benign
	17:43047683:A:AG	BRCA1	BRCA1:NM_007297:exon21:c.5285_5286insC:p.V1763Cfs*20,BRCA1:NM_007298:exon21:c.2114_2115insC:p.V706Cfs*20,BRCA1:NM_007299:exon21:c.2040_2041insC:p.C681Lfs*25,BRCA1:NM_007294:exon22:c.5426_5427insC:p.V1810Cfs*20,BRCA1:NM_007300:exon23:c.5489_5490insC:p.V1831Cfs*20	Pathogenic
	17:43047683:AA:GC	BRCA1	BRCA1:NM_007297:exon21:c.5285_5286delinsGC:p.V1762G,BRCA1:NM_007298:exon21:c.2114_2115delinsGC:p.V705G,BRCA1:NM_007299:exon21:c.2040_2041delinsGC:p.C681R,BRCA1:NM_007294:exon22:c.5426_5427delinsGC:p.V1809G,BRCA1:NM_007300:exon23:c.5489_5490delinsGC:p.V1830G	Benign
	17:43047683:AA:GG	BRCA1	BRCA1:NM_007297:exon21:c.5285_5286delinsCC:p.V1762A,BRCA1:NM_007298:exon21:c.2114_2115delinsCC:p.V705A,BRCA1:NM_007299:exon21:c.2040_2041delinsCC:p.C681R,BRCA1:NM_007294:exon22:c.5426_5427delinsCC:p.V1809A,BRCA1:NM_007300:exon23:c.5489_5490delinsCC:p.V1830A	Benign
	17:43047683:AA:GT	BRCA1	BRCA1:NM_007297:exon21:c.5285_5286delinsAC:p.V1762D,BRCA1:NM_007298:exon21:c.2114_2115delinsAC:p.V705D,BRCA1:NM_007299:exon21:c.2040_2041delinsAC:p.C681R,BRCA1:NM_007294:exon22:c.5426_5427delinsAC:p.V1809D,BRCA1:NM_007300:exon23:c.5489_5490delinsAC:p.V1830D	Benign
	17:43047683:A:AGTACTTACCAG	BRCA1	BRCA1:NM_007299:exon21:c.2040_2041insCTGGTAAGTAC:p.C681Lfs*59	Pathogenic
	17:43047683:A:AT	BRCA1	BRCA1:NM_007297:exon21:c.5285_5286insA:p.V1763Cfs*20,BRCA1:NM_007298:exon21:c.2114_2115insA:p.V706Cfs*20,BRCA1:NM_007299:exon21:c.2040_2041insA:p.C681Mfs*25,BRCA1:NM_007294:exon22:c.5426_5427insA:p.V1810Cfs*20,BRCA1:NM_007300:exon23:c.5489_5490insA:p.V1831Cfs*20	Pathogenic
	17:43047683:AA:TC	BRCA1	BRCA1:NM_007297:exon21:c.5285_5286delinsGA:p.V1762G,BRCA1:NM_007298:exon21:c.2114_2115delinsGA:p.V705G,BRCA1:NM_007299:exon21:c.2040_2041delinsGA:p.C681S,BRCA1:NM_007294:exon22:c.5426_5427delinsGA:p.V1809G,BRCA1:NM_007300:exon23:c.5489_5490delinsGA:p.V1830G	Benign
	17:43047683:AA:TG	BRCA1	BRCA1:NM_007297:exon21:c.5285_5286delinsCA:p.V1762A,BRCA1:NM_007298:exon21:c.2114_2115delinsCA:p.V705A,BRCA1:NM_007299:exon21:c.2040_2041delinsCA:p.C681S,BRCA1:NM_007294:exon22:c.5426_5427delinsCA:p.V1809A,BRCA1:NM_007300:exon23:c.5489_5490delinsCA:p.V1830A	Benign
	17:43047683:A:C	BRCA1	BRCA1:NM_007299:exon21:c.T2041G:p.C681G	Benign	not_provided
	17:43047683:A:G	BRCA1	BRCA1:NM_007299:exon21:c.T2041C:p.C681R	Benign	not_provided
	17:43047684:A:AC	BRCA1	BRCA1:NM_007297:exon21:c.5284dupG:p.V1762Gfs*21,BRCA1:NM_007298:exon21:c.2113dupG:p.V705Gfs*21,BRCA1:NM_007299:exon21:c.2039dupG:p.C681Lfs*25,BRCA1:NM_007294:exon22:c.5425dupG:p.V1809Gfs*21,BRCA1:NM_007300:exon23:c.5488dupG:p.V1830Gfs*21	Pathogenic
	17:43047684:A:ACTCCCATATC	BRCA1	BRCA1:NM_007297:exon21:c.5284_5285insGATATGGGAG:p.V1762Gfs*24,BRCA1:NM_007298:exon21:c.2113_2114insGATATGGGAG:p.V705Gfs*24,BRCA1:NM_007299:exon21:c.2039_2040insGATATGGGAG:p.C681Ifs*28,BRCA1:NM_007294:exon22:c.5425_5426insGATATGGGAG:p.V1809Gfs*24,BRCA1:NM_007300:exon23:c.5488_5489insGATATGGGAG:p.V1830Gfs*24	Pathogenic
	17:43047684:A:C	BRCA1	BRCA1:NM_007297:exon21:c.T5285G:p.V1762G,BRCA1:NM_007298:exon21:c.T2114G:p.V705G,BRCA1:NM_007294:exon22:c.T5426G:p.V1809G,BRCA1:NM_007300:exon23:c.T5489G:p.V1830G	Pathogenic
	17:43047684:AC:CA	BRCA1	BRCA1:NM_007297:exon21:c.5284_5285delinsTG:p.V1762C,BRCA1:NM_007298:exon21:c.2113_2114delinsTG:p.V705C,BRCA1:NM_007299:exon21:c.2039_2040delinsTG:p.G680V,BRCA1:NM_007294:exon22:c.5425_5426delinsTG:p.V1809C,BRCA1:NM_007300:exon23:c.5488_5489delinsTG:p.V1830C	Benign
	17:43047684:ACCACAAT:A	BRCA1	BRCA1:NM_007297:exon21:c.5278_5284del:p.I1760Lfs*25,BRCA1:NM_007298:exon21:c.2107_2113del:p.I703Lfs*25,BRCA1:NM_007299:exon21:c.2033_2039del:p.N678Ifs*56,BRCA1:NM_007294:exon22:c.5419_5425del:p.I1807Lfs*25,BRCA1:NM_007300:exon23:c.5482_5488del:p.I1828Lfs*25	Pathogenic
	17:43047684:ACCACAATT:A	BRCA1	BRCA1:NM_007297:exon21:c.5277_5284del:p.I1760Cfs*20,BRCA1:NM_007298:exon21:c.2106_2113del:p.I703Cfs*20,BRCA1:NM_007299:exon21:c.2032_2039del:p.N678Lfs*25,BRCA1:NM_007294:exon22:c.5418_5425del:p.I1807Cfs*20,BRCA1:NM_007300:exon23:c.5481_5488del:p.I1828Cfs*20	Pathogenic
	17:43047684:ACCACAATTGGGTGGACACCCTGGATC:A	BRCA1	BRCA1:NM_007297:exon21:c.5266_5284del:p.G1756Lfs*25,BRCA1:NM_007298:exon21:c.2095_2113del:p.G699Lfs*25,BRCA1:NM_007299:exon21:c.2021_2039del:p.G674Vfs*56,BRCA1:NM_007294:exon22:c.5407_5425del:p.G1803Lfs*25,BRCA1:NM_007300:exon23:c.5470_5488del:p.G1824Lfs*25	Pathogenic
	17:43047684:ACC:CGA	BRCA1	BRCA1:NM_007297:exon21:c.5283_5285delinsTCG:p.V1762R,BRCA1:NM_007298:exon21:c.2112_2114delinsTCG:p.V705R,BRCA1:NM_007299:exon21:c.2038_2040delinsTCG:p.G680S,BRCA1:NM_007294:exon22:c.5424_5426delinsTCG:p.V1809R,BRCA1:NM_007300:exon23:c.5487_5489delinsTCG:p.V1830R	Benign
	17:43047684:ACC:GCT	BRCA1	BRCA1:NM_007297:exon21:c.5283_5285delinsAGC:p.V1762A,BRCA1:NM_007298:exon21:c.2112_2114delinsAGC:p.V705A,BRCA1:NM_007299:exon21:c.2038_2040delinsAGC:p.G680S,BRCA1:NM_007294:exon22:c.5424_5426delinsAGC:p.V1809A,BRCA1:NM_007300:exon23:c.5487_5489delinsAGC:p.V1830A	Benign
	17:43047684:ACC:GGA	BRCA1	BRCA1:NM_007297:exon21:c.5283_5285delinsTCC:p.V1762P,BRCA1:NM_007298:exon21:c.2112_2114delinsTCC:p.V705P,BRCA1:NM_007299:exon21:c.2038_2040delinsTCC:p.G680S,BRCA1:NM_007294:exon22:c.5424_5426delinsTCC:p.V1809P,BRCA1:NM_007300:exon23:c.5487_5489delinsTCC:p.V1830P	Benign
	17:43047684:AC:CT	BRCA1	BRCA1:NM_007297:exon21:c.5284_5285delinsAG:p.V1762S,BRCA1:NM_007298:exon21:c.2113_2114delinsAG:p.V705S,BRCA1:NM_007299:exon21:c.2039_2040delinsAG:p.G680E,BRCA1:NM_007294:exon22:c.5425_5426delinsAG:p.V1809S,BRCA1:NM_007300:exon23:c.5488_5489delinsAG:p.V1830S	Benign
	17:43047684:ACC:TGA	BRCA1	BRCA1:NM_007297:exon21:c.5283_5285delinsTCA:p.V1762H,BRCA1:NM_007298:exon21:c.2112_2114delinsTCA:p.V705H,BRCA1:NM_007299:exon21:c.2038_2040delinsTCA:p.G680S,BRCA1:NM_007294:exon22:c.5424_5426delinsTCA:p.V1809H,BRCA1:NM_007300:exon23:c.5487_5489delinsTCA:p.V1830H	Benign
	17:43047684:AC:GA	BRCA1	BRCA1:NM_007297:exon21:c.5284_5285delinsTC:p.V1762S,BRCA1:NM_007298:exon21:c.2113_2114delinsTC:p.V705S,BRCA1:NM_007299:exon21:c.2039_2040delinsTC:p.G680V,BRCA1:NM_007294:exon22:c.5425_5426delinsTC:p.V1809S,BRCA1:NM_007300:exon23:c.5488_5489delinsTC:p.V1830S	Benign
	17:43047684:AC:GT	BRCA1	BRCA1:NM_007297:exon21:c.5284_5285delinsAC:p.V1762T,BRCA1:NM_007298:exon21:c.2113_2114delinsAC:p.V705T,BRCA1:NM_007299:exon21:c.2039_2040delinsAC:p.G680D,BRCA1:NM_007294:exon22:c.5425_5426delinsAC:p.V1809T,BRCA1:NM_007300:exon23:c.5488_5489delinsAC:p.V1830T	Benign
	17:43047684:AC:TA	BRCA1	BRCA1:NM_007297:exon21:c.5284_5285delinsTA:p.V1762Y,BRCA1:NM_007298:exon21:c.2113_2114delinsTA:p.V705Y,BRCA1:NM_007299:exon21:c.2039_2040delinsTA:p.G680V,BRCA1:NM_007294:exon22:c.5425_5426delinsTA:p.V1809Y,BRCA1:NM_007300:exon23:c.5488_5489delinsTA:p.V1830Y	Benign
	17:43047684:A:G	BRCA1	BRCA1:NM_007297:exon21:c.T5285C:p.V1762A,BRCA1:NM_007298:exon21:c.T2114C:p.V705A,BRCA1:NM_007294:exon22:c.T5426C:p.V1809A,BRCA1:NM_007300:exon23:c.T5489C:p.V1830A	Pathogenic	Uncertain_significance
	17:43047684:A:T	BRCA1	BRCA1:NM_007297:exon21:c.T5285A:p.V1762D,BRCA1:NM_007298:exon21:c.T2114A:p.V705D,BRCA1:NM_007294:exon22:c.T5426A:p.V1809D,BRCA1:NM_007300:exon23:c.T5489A:p.V1830D	Pathogenic	Likely_pathogenic
	17:43047685:C:A	BRCA1	BRCA1:NM_007297:exon21:c.G5284T:p.V1762F,BRCA1:NM_007298:exon21:c.G2113T:p.V705F,BRCA1:NM_007299:exon21:c.G2039T:p.G680V,BRCA1:NM_007294:exon22:c.G5425T:p.V1809F,BRCA1:NM_007300:exon23:c.G5488T:p.V1830F	Pathogenic	Conflicting_interpretations_of_pathogenicity
	17:43047685:CCA:C	BRCA1	BRCA1:NM_007297:exon21:c.5282_5283del:p.V1761Gfs*21,BRCA1:NM_007298:exon21:c.2111_2112del:p.V704Gfs*21,BRCA1:NM_007299:exon21:c.2037_2038del:p.C679Wfs*26,BRCA1:NM_007294:exon22:c.5423_5424del:p.V1808Gfs*21,BRCA1:NM_007300:exon23:c.5486_5487del:p.V1829Gfs*21	Pathogenic
	17:43047685:CCACAA:C	BRCA1	BRCA1:NM_007297:exon21:c.5279_5283del:p.I1760Sfs*21,BRCA1:NM_007298:exon21:c.2108_2112del:p.I703Sfs*21,BRCA1:NM_007299:exon21:c.2034_2038del:p.N678Kfs*26,BRCA1:NM_007294:exon22:c.5420_5424del:p.I1807Sfs*21,BRCA1:NM_007300:exon23:c.5483_5487del:p.I1828Sfs*21	Pathogenic
	17:43047685:CCACAATTG:C	BRCA1	BRCA1:NM_007297:exon21:c.5276_5283del:p.P1759Rfs*21,BRCA1:NM_007298:exon21:c.2105_2112del:p.P702Rfs*21,BRCA1:NM_007299:exon21:c.2031_2038del:p.N678Lfs*25,BRCA1:NM_007294:exon22:c.5417_5424del:p.P1806Rfs*21,BRCA1:NM_007300:exon23:c.5480_5487del:p.P1827Rfs*21	Pathogenic
	17:43047685:CCACA:C	BRCA1	BRCA1:NM_007297:exon21:c.5280_5283del:p.I1760Mfs*26,BRCA1:NM_007298:exon21:c.2109_2112del:p.I703Mfs*26,BRCA1:NM_007299:exon21:c.2035_2038del:p.C679Vfs*56,BRCA1:NM_007294:exon22:c.5421_5424del:p.I1807Mfs*26,BRCA1:NM_007300:exon23:c.5484_5487del:p.I1828Mfs*26	Pathogenic
	17:43047685:C:CG	BRCA1	BRCA1:NM_007297:exon21:c.5283_5284insC:p.V1762Rfs*21,BRCA1:NM_007298:exon21:c.2112_2113insC:p.V705Rfs*21,BRCA1:NM_007299:exon21:c.2038_2039insC:p.G680Afs*26,BRCA1:NM_007294:exon22:c.5424_5425insC:p.V1809Rfs*21,BRCA1:NM_007300:exon23:c.5487_5488insC:p.V1830Rfs*21	Pathogenic
	17:43047685:CC:GA	BRCA1	BRCA1:NM_007297:exon21:c.5283_5284delinsTC:p.V1762L,BRCA1:NM_007298:exon21:c.2112_2113delinsTC:p.V705L,BRCA1:NM_007299:exon21:c.2038_2039delinsTC:p.G680S,BRCA1:NM_007294:exon22:c.5424_5425delinsTC:p.V1809L,BRCA1:NM_007300:exon23:c.5487_5488delinsTC:p.V1830L	Benign
	17:43047685:C:CGG	BRCA1	BRCA1:NM_007297:exon21:c.5283_5284insCC:p.V1762Pfs*26,BRCA1:NM_007298:exon21:c.2112_2113insCC:p.V705Pfs*26,BRCA1:NM_007299:exon21:c.2038_2039insCC:p.G680Afs*57,BRCA1:NM_007294:exon22:c.5424_5425insCC:p.V1809Pfs*26,BRCA1:NM_007300:exon23:c.5487_5488insCC:p.V1830Pfs*26	Pathogenic
	17:43047685:C:CT	BRCA1	BRCA1:NM_007297:exon21:c.5283_5284insA:p.V1762Sfs*21,BRCA1:NM_007298:exon21:c.2112_2113insA:p.V705Sfs*21,BRCA1:NM_007299:exon21:c.2038_2039insA:p.G680Efs*26,BRCA1:NM_007294:exon22:c.5424_5425insA:p.V1809Sfs*21,BRCA1:NM_007300:exon23:c.5487_5488insA:p.V1830Sfs*21	Pathogenic
	17:43047685:C:G	BRCA1	BRCA1:NM_007297:exon21:c.G5284C:p.V1762L,BRCA1:NM_007298:exon21:c.G2113C:p.V705L,BRCA1:NM_007299:exon21:c.G2039C:p.G680A,BRCA1:NM_007294:exon22:c.G5425C:p.V1809L,BRCA1:NM_007300:exon23:c.G5488C:p.V1830L	Benign
	17:43047685:C:T	BRCA1	BRCA1:NM_007297:exon21:c.G5284A:p.V1762I,BRCA1:NM_007298:exon21:c.G2113A:p.V705I,BRCA1:NM_007299:exon21:c.G2039A:p.G680D,BRCA1:NM_007294:exon22:c.G5425A:p.V1809I,BRCA1:NM_007300:exon23:c.G5488A:p.V1830I	Benign	Conflicting_interpretations_of_pathogenicity
	17:43047686:C:A	BRCA1	BRCA1:NM_007299:exon21:c.G2038T:p.G680C	Benign
	17:43047686:CA:AC	BRCA1	BRCA1:NM_007297:exon21:c.5282_5283delinsGT:p.V1761G,BRCA1:NM_007298:exon21:c.2111_2112delinsGT:p.V704G,BRCA1:NM_007299:exon21:c.2037_2038delinsGT:p.C679_G680delinsWC,BRCA1:NM_007294:exon22:c.5423_5424delinsGT:p.V1808G,BRCA1:NM_007300:exon23:c.5486_5487delinsGT:p.V1829G	Benign
	17:43047686:CA:AG	BRCA1	BRCA1:NM_007297:exon21:c.5282_5283delinsCT:p.V1761A,BRCA1:NM_007298:exon21:c.2111_2112delinsCT:p.V704A,BRCA1:NM_007299:exon21:c.2037_2038delinsCT:p.G680C,BRCA1:NM_007294:exon22:c.5423_5424delinsCT:p.V1808A,BRCA1:NM_007300:exon23:c.5486_5487delinsCT:p.V1829A	Benign
	17:43047686:CA:AT	BRCA1	BRCA1:NM_007297:exon21:c.5282_5283delinsAT:p.V1761D,BRCA1:NM_007298:exon21:c.2111_2112delinsAT:p.V704D,BRCA1:NM_007299:exon21:c.2037_2038delinsAT:p.C679_V699del,BRCA1:NM_007294:exon22:c.5423_5424delinsAT:p.V1808D,BRCA1:NM_007300:exon23:c.5486_5487delinsAT:p.V1829D	Pathogenic
	17:43047686:CAC:AAG	BRCA1	BRCA1:NM_007297:exon21:c.5281_5283delinsCTT:p.V1761L,BRCA1:NM_007298:exon21:c.2110_2112delinsCTT:p.V704L,BRCA1:NM_007299:exon21:c.2036_2038delinsCTT:p.C679_G680delinsSC,BRCA1:NM_007294:exon22:c.5422_5424delinsCTT:p.V1808L,BRCA1:NM_007300:exon23:c.5485_5487delinsCTT:p.V1829L	Benign
	17:43047686:CAC:AAT	BRCA1	BRCA1:NM_007297:exon21:c.5281_5283delinsATT:p.V1761I,BRCA1:NM_007298:exon21:c.2110_2112delinsATT:p.V704I,BRCA1:NM_007299:exon21:c.2036_2038delinsATT:p.C679_G680delinsYC,BRCA1:NM_007294:exon22:c.5422_5424delinsATT:p.V1808I,BRCA1:NM_007300:exon23:c.5485_5487delinsATT:p.V1829I	Benign
	17:43047686:CACAAT:C	BRCA1	BRCA1:NM_007297:exon21:c.5278_5282del:p.I1760Gfs*21,BRCA1:NM_007298:exon21:c.2107_2111del:p.I703Gfs*21,BRCA1:NM_007299:exon21:c.2033_2037del:p.N678Rfs*26,BRCA1:NM_007294:exon22:c.5419_5423del:p.I1807Gfs*21,BRCA1:NM_007300:exon23:c.5482_5486del:p.I1828Gfs*21	Pathogenic
	17:43047686:CAC:GAG	BRCA1	BRCA1:NM_007297:exon21:c.5281_5283delinsCTC:p.V1761L,BRCA1:NM_007298:exon21:c.2110_2112delinsCTC:p.V704L,BRCA1:NM_007299:exon21:c.2036_2038delinsCTC:p.C679_G680delinsSR,BRCA1:NM_007294:exon22:c.5422_5424delinsCTC:p.V1808L,BRCA1:NM_007300:exon23:c.5485_5487delinsCTC:p.V1829L	Benign
	17:43047686:CAC:GAT	BRCA1	BRCA1:NM_007297:exon21:c.5281_5283delinsATC:p.V1761I,BRCA1:NM_007298:exon21:c.2110_2112delinsATC:p.V704I,BRCA1:NM_007299:exon21:c.2036_2038delinsATC:p.C679_G680delinsYR,BRCA1:NM_007294:exon22:c.5422_5424delinsATC:p.V1808I,BRCA1:NM_007300:exon23:c.5485_5487delinsATC:p.V1829I	Benign
	17:43047686:CAC:TAA	BRCA1	BRCA1:NM_007297:exon21:c.5281_5283delinsTTA:p.V1761L,BRCA1:NM_007298:exon21:c.2110_2112delinsTTA:p.V704L,BRCA1:NM_007299:exon21:c.2036_2038delinsTTA:p.C679_G680delinsFS,BRCA1:NM_007294:exon22:c.5422_5424delinsTTA:p.V1808L,BRCA1:NM_007300:exon23:c.5485_5487delinsTTA:p.V1829L	Benign
	17:43047686:CAC:TAG	BRCA1	BRCA1:NM_007297:exon21:c.5281_5283delinsCTA:p.V1761L,BRCA1:NM_007298:exon21:c.2110_2112delinsCTA:p.V704L,BRCA1:NM_007299:exon21:c.2036_2038delinsCTA:p.C679_G680delinsSS,BRCA1:NM_007294:exon22:c.5422_5424delinsCTA:p.V1808L,BRCA1:NM_007300:exon23:c.5485_5487delinsCTA:p.V1829L	Benign
	17:43047686:CAC:TAT	BRCA1	BRCA1:NM_007297:exon21:c.5281_5283delinsATA:p.V1761I,BRCA1:NM_007298:exon21:c.2110_2112delinsATA:p.V704I,BRCA1:NM_007299:exon21:c.2036_2038delinsATA:p.C679_G680delinsYS,BRCA1:NM_007294:exon22:c.5422_5424delinsATA:p.V1808I,BRCA1:NM_007300:exon23:c.5485_5487delinsATA:p.V1829I	Benign
	17:43047686:CA:GC	BRCA1	BRCA1:NM_007297:exon21:c.5282_5283delinsGC:p.V1761G,BRCA1:NM_007298:exon21:c.2111_2112delinsGC:p.V704G,BRCA1:NM_007299:exon21:c.2037_2038delinsGC:p.C679_G680delinsWR,BRCA1:NM_007294:exon22:c.5423_5424delinsGC:p.V1808G,BRCA1:NM_007300:exon23:c.5486_5487delinsGC:p.V1829G	Benign
	17:43047686:CA:GG	BRCA1	BRCA1:NM_007297:exon21:c.5282_5283delinsCC:p.V1761A,BRCA1:NM_007298:exon21:c.2111_2112delinsCC:p.V704A,BRCA1:NM_007299:exon21:c.2037_2038delinsCC:p.G680R,BRCA1:NM_007294:exon22:c.5423_5424delinsCC:p.V1808A,BRCA1:NM_007300:exon23:c.5486_5487delinsCC:p.V1829A	Benign
	17:43047686:CA:GT	BRCA1	BRCA1:NM_007297:exon21:c.5282_5283delinsAC:p.V1761D,BRCA1:NM_007298:exon21:c.2111_2112delinsAC:p.V704D,BRCA1:NM_007299:exon21:c.2037_2038delinsAC:p.C679_V699del,BRCA1:NM_007294:exon22:c.5423_5424delinsAC:p.V1808D,BRCA1:NM_007300:exon23:c.5486_5487delinsAC:p.V1829D	Pathogenic
	17:43047686:CA:TC	BRCA1	BRCA1:NM_007297:exon21:c.5282_5283delinsGA:p.V1761G,BRCA1:NM_007298:exon21:c.2111_2112delinsGA:p.V704G,BRCA1:NM_007299:exon21:c.2037_2038delinsGA:p.C679_G680delinsWS,BRCA1:NM_007294:exon22:c.5423_5424delinsGA:p.V1808G,BRCA1:NM_007300:exon23:c.5486_5487delinsGA:p.V1829G	Benign
	17:43047686:CA:TG	BRCA1	BRCA1:NM_007297:exon21:c.5282_5283delinsCA:p.V1761A,BRCA1:NM_007298:exon21:c.2111_2112delinsCA:p.V704A,BRCA1:NM_007299:exon21:c.2037_2038delinsCA:p.G680S,BRCA1:NM_007294:exon22:c.5423_5424delinsCA:p.V1808A,BRCA1:NM_007300:exon23:c.5486_5487delinsCA:p.V1829A	Benign
	17:43047686:CA:TT	BRCA1	BRCA1:NM_007297:exon21:c.5282_5283delinsAA:p.V1761E,BRCA1:NM_007298:exon21:c.2111_2112delinsAA:p.V704E,BRCA1:NM_007299:exon21:c.2037_2038delinsAA:p.C679_V699del,BRCA1:NM_007294:exon22:c.5423_5424delinsAA:p.V1808E,BRCA1:NM_007300:exon23:c.5486_5487delinsAA:p.V1829E	Pathogenic
	17:43047686:C:CG	BRCA1	BRCA1:NM_007297:exon21:c.5282_5283insC:p.V1762Gfs*21,BRCA1:NM_007298:exon21:c.2111_2112insC:p.V705Gfs*21,BRCA1:NM_007299:exon21:c.2037_2038insC:p.G680Rfs*26,BRCA1:NM_007294:exon22:c.5423_5424insC:p.V1809Gfs*21,BRCA1:NM_007300:exon23:c.5486_5487insC:p.V1830Gfs*21	Pathogenic
	17:43047686:C:T	BRCA1	BRCA1:NM_007299:exon21:c.G2038A:p.G680S	Benign	Uncertain_significance
	17:43047687:A:AC	BRCA1	BRCA1:NM_007297:exon21:c.5281dupG:p.V1761Gfs*22,BRCA1:NM_007298:exon21:c.2110dupG:p.V704Gfs*22,BRCA1:NM_007299:exon21:c.2036dupG:p.C679Wfs*27,BRCA1:NM_007294:exon22:c.5422dupG:p.V1808Gfs*22,BRCA1:NM_007300:exon23:c.5485dupG:p.V1829Gfs*22	Pathogenic
	17:43047687:A:C	BRCA1	BRCA1:NM_007297:exon21:c.T5282G:p.V1761G,BRCA1:NM_007298:exon21:c.T2111G:p.V704G,BRCA1:NM_007299:exon21:c.T2037G:p.C679W,BRCA1:NM_007294:exon22:c.T5423G:p.V1808G,BRCA1:NM_007300:exon23:c.T5486G:p.V1829G	Pathogenic	Uncertain_significance
	17:43047687:ACA:GCT	BRCA1	BRCA1:NM_007297:exon21:c.5280_5282delinsAGC:p.V1761A,BRCA1:NM_007298:exon21:c.2109_2111delinsAGC:p.V704A,BRCA1:NM_007299:exon21:c.2035_2037delinsAGC:p.C679S,BRCA1:NM_007294:exon22:c.5421_5423delinsAGC:p.V1808A,BRCA1:NM_007300:exon23:c.5484_5486delinsAGC:p.V1829A	Benign
	17:43047687:AC:CG	BRCA1	BRCA1:NM_007297:exon21:c.5281_5282delinsCG:p.V1761R,BRCA1:NM_007298:exon21:c.2110_2111delinsCG:p.V704R,BRCA1:NM_007299:exon21:c.2036_2037delinsCG:p.C679S,BRCA1:NM_007294:exon22:c.5422_5423delinsCG:p.V1808R,BRCA1:NM_007300:exon23:c.5485_5486delinsCG:p.V1829R	Benign
	17:43047687:AC:CT	BRCA1	BRCA1:NM_007297:exon21:c.5281_5282delinsAG:p.V1761R,BRCA1:NM_007298:exon21:c.2110_2111delinsAG:p.V704R,BRCA1:NM_007299:exon21:c.2036_2037delinsAG:p.C679_V699del,BRCA1:NM_007294:exon22:c.5422_5423delinsAG:p.V1808R,BRCA1:NM_007300:exon23:c.5485_5486delinsAG:p.V1829R	Pathogenic
	17:43047687:AC:GA	BRCA1	BRCA1:NM_007297:exon21:c.5281_5282delinsTC:p.V1761S,BRCA1:NM_007298:exon21:c.2110_2111delinsTC:p.V704S,BRCA1:NM_007299:exon21:c.2036_2037delinsTC:p.C679F,BRCA1:NM_007294:exon22:c.5422_5423delinsTC:p.V1808S,BRCA1:NM_007300:exon23:c.5485_5486delinsTC:p.V1829S	Benign
	17:43047687:AC:GG	BRCA1	BRCA1:NM_007297:exon21:c.5281_5282delinsCC:p.V1761P,BRCA1:NM_007298:exon21:c.2110_2111delinsCC:p.V704P,BRCA1:NM_007299:exon21:c.2036_2037delinsCC:p.C679S,BRCA1:NM_007294:exon22:c.5422_5423delinsCC:p.V1808P,BRCA1:NM_007300:exon23:c.5485_5486delinsCC:p.V1829P	Benign
	17:43047687:AC:GT	BRCA1	BRCA1:NM_007297:exon21:c.5281_5282delinsAC:p.V1761T,BRCA1:NM_007298:exon21:c.2110_2111delinsAC:p.V704T,BRCA1:NM_007299:exon21:c.2036_2037delinsAC:p.C679Y,BRCA1:NM_007294:exon22:c.5422_5423delinsAC:p.V1808T,BRCA1:NM_007300:exon23:c.5485_5486delinsAC:p.V1829T	Benign
	17:43047687:AC:TG	BRCA1	BRCA1:NM_007297:exon21:c.5281_5282delinsCA:p.V1761Q,BRCA1:NM_007298:exon21:c.2110_2111delinsCA:p.V704Q,BRCA1:NM_007299:exon21:c.2036_2037delinsCA:p.C679S,BRCA1:NM_007294:exon22:c.5422_5423delinsCA:p.V1808Q,BRCA1:NM_007300:exon23:c.5485_5486delinsCA:p.V1829Q	Benign
	17:43047687:AC:TT	BRCA1	BRCA1:NM_007297:exon21:c.5281_5282delinsAA:p.V1761K,BRCA1:NM_007298:exon21:c.2110_2111delinsAA:p.V704K,BRCA1:NM_007299:exon21:c.2036_2037delinsAA:p.C679_V699del,BRCA1:NM_007294:exon22:c.5422_5423delinsAA:p.V1808K,BRCA1:NM_007300:exon23:c.5485_5486delinsAA:p.V1829K	Pathogenic
	17:43047687:A:G	BRCA1	BRCA1:NM_007297:exon21:c.T5282C:p.V1761A,BRCA1:NM_007298:exon21:c.T2111C:p.V704A,BRCA1:NM_007294:exon22:c.T5423C:p.V1808A,BRCA1:NM_007300:exon23:c.T5486C:p.V1829A	Pathogenic	Uncertain_significance
	17:43047687:A:T	BRCA1	BRCA1:NM_007299:exon21:c.T2037A:p.C679X	Pathogenic	Uncertain_significance
	17:43047688:C:A	BRCA1	BRCA1:NM_007297:exon21:c.G5281T:p.V1761L,BRCA1:NM_007298:exon21:c.G2110T:p.V704L,BRCA1:NM_007299:exon21:c.G2036T:p.C679F,BRCA1:NM_007294:exon22:c.G5422T:p.V1808L,BRCA1:NM_007300:exon23:c.G5485T:p.V1829L	Benign	Conflicting_interpretations_of_pathogenicity
	17:43047688:C:G	BRCA1	BRCA1:NM_007297:exon21:c.G5281C:p.V1761L,BRCA1:NM_007298:exon21:c.G2110C:p.V704L,BRCA1:NM_007299:exon21:c.G2036C:p.C679S,BRCA1:NM_007294:exon22:c.G5422C:p.V1808L,BRCA1:NM_007300:exon23:c.G5485C:p.V1829L	Pathogenic	not_provided
	17:43047688:C:T	BRCA1	BRCA1:NM_007297:exon21:c.G5281A:p.V1761M,BRCA1:NM_007298:exon21:c.G2110A:p.V704M,BRCA1:NM_007299:exon21:c.G2036A:p.C679Y,BRCA1:NM_007294:exon22:c.G5422A:p.V1808M,BRCA1:NM_007300:exon23:c.G5485A:p.V1829M	Benign	Uncertain_significance
	17:43047689:AA:CG	BRCA1	BRCA1:NM_007297:exon21:c.5279_5280delinsCG:p.I1760T,BRCA1:NM_007298:exon21:c.2108_2109delinsCG:p.I703T,BRCA1:NM_007299:exon21:c.2034_2035delinsCG:p.C679G,BRCA1:NM_007294:exon22:c.5420_5421delinsCG:p.I1807T,BRCA1:NM_007300:exon23:c.5483_5484delinsCG:p.I1828T	Benign
	17:43047689:AA:GC	BRCA1	BRCA1:NM_007297:exon21:c.5279_5280delinsGC:p.I1760S,BRCA1:NM_007298:exon21:c.2108_2109delinsGC:p.I703S,BRCA1:NM_007299:exon21:c.2034_2035delinsGC:p.N678_C679delinsKR,BRCA1:NM_007294:exon22:c.5420_5421delinsGC:p.I1807S,BRCA1:NM_007300:exon23:c.5483_5484delinsGC:p.I1828S	Benign
	17:43047689:AA:GG	BRCA1	BRCA1:NM_007297:exon21:c.5279_5280delinsCC:p.I1760T,BRCA1:NM_007298:exon21:c.2108_2109delinsCC:p.I703T,BRCA1:NM_007299:exon21:c.2034_2035delinsCC:p.C679R,BRCA1:NM_007294:exon22:c.5420_5421delinsCC:p.I1807T,BRCA1:NM_007300:exon23:c.5483_5484delinsCC:p.I1828T	Benign
	17:43047689:AA:GT	BRCA1	BRCA1:NM_007297:exon21:c.5279_5280delinsAC:p.I1760N,BRCA1:NM_007298:exon21:c.2108_2109delinsAC:p.I703N,BRCA1:NM_007299:exon21:c.2034_2035delinsAC:p.N678_C679delinsKR,BRCA1:NM_007294:exon22:c.5420_5421delinsAC:p.I1807N,BRCA1:NM_007300:exon23:c.5483_5484delinsAC:p.I1828N	Benign
	17:43047689:A:AT	BRCA1	BRCA1:NM_007297:exon21:c.5279_5280insA:p.V1761Cfs*22,BRCA1:NM_007298:exon21:c.2108_2109insA:p.V704Cfs*22,BRCA1:NM_007299:exon21:c.2034_2035insA:p.C679Mfs*27,BRCA1:NM_007294:exon22:c.5420_5421insA:p.V1808Cfs*22,BRCA1:NM_007300:exon23:c.5483_5484insA:p.V1829Cfs*22	Pathogenic
	17:43047689:AAT:A	BRCA1	BRCA1:NM_007297:exon21:c.5278_5279del:p.I1760Cfs*22,BRCA1:NM_007298:exon21:c.2107_2108del:p.I703Cfs*22,BRCA1:NM_007299:exon21:c.2033_2034del:p.N678Mfs*27,BRCA1:NM_007294:exon22:c.5419_5420del:p.I1807Cfs*22,BRCA1:NM_007300:exon23:c.5482_5483del:p.I1828Cfs*22	Pathogenic
	17:43047689:AAT:CAA	BRCA1	BRCA1:NM_007297:exon21:c.5278_5280delinsTTG:p.I1760L,BRCA1:NM_007298:exon21:c.2107_2109delinsTTG:p.I703L,BRCA1:NM_007299:exon21:c.2033_2035delinsTTG:p.N678_C679delinsIG,BRCA1:NM_007294:exon22:c.5419_5421delinsTTG:p.I1807L,BRCA1:NM_007300:exon23:c.5482_5484delinsTTG:p.I1828L	Benign
	17:43047689:AAT:CAC	BRCA1	BRCA1:NM_007297:exon21:c.5278_5280delinsGTG:p.I1760V,BRCA1:NM_007298:exon21:c.2107_2109delinsGTG:p.I703V,BRCA1:NM_007299:exon21:c.2033_2035delinsGTG:p.N678_C679delinsSG,BRCA1:NM_007294:exon22:c.5419_5421delinsGTG:p.I1807V,BRCA1:NM_007300:exon23:c.5482_5484delinsGTG:p.I1828V	Benign
	17:43047689:AAT:CAG	BRCA1	BRCA1:NM_007297:exon21:c.5278_5280delinsCTG:p.I1760L,BRCA1:NM_007298:exon21:c.2107_2109delinsCTG:p.I703L,BRCA1:NM_007299:exon21:c.2033_2035delinsCTG:p.N678_C679delinsTG,BRCA1:NM_007294:exon22:c.5419_5421delinsCTG:p.I1807L,BRCA1:NM_007300:exon23:c.5482_5484delinsCTG:p.I1828L	Benign
	17:43047689:AAT:CGA	BRCA1	BRCA1:NM_007297:exon21:c.5278_5280delinsTCG:p.I1760S,BRCA1:NM_007298:exon21:c.2107_2109delinsTCG:p.I703S,BRCA1:NM_007299:exon21:c.2033_2035delinsTCG:p.N678_C679delinsIG,BRCA1:NM_007294:exon22:c.5419_5421delinsTCG:p.I1807S,BRCA1:NM_007300:exon23:c.5482_5484delinsTCG:p.I1828S	Benign
	17:43047689:AAT:CTA	BRCA1	BRCA1:NM_007297:exon21:c.5278_5280delinsTAG:p.I1760_Y1816del,BRCA1:NM_007298:exon21:c.2107_2109delinsTAG:p.I703_Y759del,BRCA1:NM_007299:exon21:c.2033_2035delinsTAG:p.N678_C679delinsIG,BRCA1:NM_007294:exon22:c.5419_5421delinsTAG:p.I1807_Y1863del,BRCA1:NM_007300:exon23:c.5482_5484delinsTAG:p.I1828_Y1884del	Pathogenic
	17:43047689:AA:TG	BRCA1	BRCA1:NM_007297:exon21:c.5279_5280delinsCA:p.I1760T,BRCA1:NM_007298:exon21:c.2108_2109delinsCA:p.I703T,BRCA1:NM_007299:exon21:c.2034_2035delinsCA:p.C679S,BRCA1:NM_007294:exon22:c.5420_5421delinsCA:p.I1807T,BRCA1:NM_007300:exon23:c.5483_5484delinsCA:p.I1828T	Benign
	17:43047689:AAT:GAA	BRCA1	BRCA1:NM_007297:exon21:c.5278_5280delinsTTC:p.I1760F,BRCA1:NM_007298:exon21:c.2107_2109delinsTTC:p.I703F,BRCA1:NM_007299:exon21:c.2033_2035delinsTTC:p.N678_C679delinsIR,BRCA1:NM_007294:exon22:c.5419_5421delinsTTC:p.I1807F,BRCA1:NM_007300:exon23:c.5482_5484delinsTTC:p.I1828F	Benign
	17:43047689:AAT:GAC	BRCA1	BRCA1:NM_007297:exon21:c.5278_5280delinsGTC:p.I1760V,BRCA1:NM_007298:exon21:c.2107_2109delinsGTC:p.I703V,BRCA1:NM_007299:exon21:c.2033_2035delinsGTC:p.N678_C679delinsSR,BRCA1:NM_007294:exon22:c.5419_5421delinsGTC:p.I1807V,BRCA1:NM_007300:exon23:c.5482_5484delinsGTC:p.I1828V	Benign
	17:43047689:AAT:GAG	BRCA1	BRCA1:NM_007297:exon21:c.5278_5280delinsCTC:p.I1760L,BRCA1:NM_007298:exon21:c.2107_2109delinsCTC:p.I703L,BRCA1:NM_007299:exon21:c.2033_2035delinsCTC:p.N678_C679delinsTR,BRCA1:NM_007294:exon22:c.5419_5421delinsCTC:p.I1807L,BRCA1:NM_007300:exon23:c.5482_5484delinsCTC:p.I1828L	Benign
	17:43047689:AAT:GGA	BRCA1	BRCA1:NM_007297:exon21:c.5278_5280delinsTCC:p.I1760S,BRCA1:NM_007298:exon21:c.2107_2109delinsTCC:p.I703S,BRCA1:NM_007299:exon21:c.2033_2035delinsTCC:p.N678_C679delinsIR,BRCA1:NM_007294:exon22:c.5419_5421delinsTCC:p.I1807S,BRCA1:NM_007300:exon23:c.5482_5484delinsTCC:p.I1828S	Benign
	17:43047689:AAT:TAA	BRCA1	BRCA1:NM_007297:exon21:c.5278_5280delinsTTA:p.I1760L,BRCA1:NM_007298:exon21:c.2107_2109delinsTTA:p.I703L,BRCA1:NM_007299:exon21:c.2033_2035delinsTTA:p.N678_C679delinsIS,BRCA1:NM_007294:exon22:c.5419_5421delinsTTA:p.I1807L,BRCA1:NM_007300:exon23:c.5482_5484delinsTTA:p.I1828L	Benign
	17:43047689:AAT:TAC	BRCA1	BRCA1:NM_007297:exon21:c.5278_5280delinsGTA:p.I1760V,BRCA1:NM_007298:exon21:c.2107_2109delinsGTA:p.I703V,BRCA1:NM_007299:exon21:c.2033_2035delinsGTA:p.N678_C679delinsSS,BRCA1:NM_007294:exon22:c.5419_5421delinsGTA:p.I1807V,BRCA1:NM_007300:exon23:c.5482_5484delinsGTA:p.I1828V	Benign
	17:43047689:AAT:TAG	BRCA1	BRCA1:NM_007297:exon21:c.5278_5280delinsCTA:p.I1760L,BRCA1:NM_007298:exon21:c.2107_2109delinsCTA:p.I703L,BRCA1:NM_007299:exon21:c.2033_2035delinsCTA:p.N678_C679delinsTS,BRCA1:NM_007294:exon22:c.5419_5421delinsCTA:p.I1807L,BRCA1:NM_007300:exon23:c.5482_5484delinsCTA:p.I1828L	Benign
	17:43047689:AAT:TCA	BRCA1	BRCA1:NM_007297:exon21:c.5278_5280delinsTGA:p.I1760_Y1816del,BRCA1:NM_007298:exon21:c.2107_2109delinsTGA:p.I703_Y759del,BRCA1:NM_007299:exon21:c.2033_2035delinsTGA:p.N678_C679delinsMS,BRCA1:NM_007294:exon22:c.5419_5421delinsTGA:p.I1807_Y1863del,BRCA1:NM_007300:exon23:c.5482_5484delinsTGA:p.I1828_Y1884del	Pathogenic
	17:43047689:AAT:TGA	BRCA1	BRCA1:NM_007297:exon21:c.5278_5280delinsTCA:p.I1760S,BRCA1:NM_007298:exon21:c.2107_2109delinsTCA:p.I703S,BRCA1:NM_007299:exon21:c.2033_2035delinsTCA:p.N678_C679delinsIS,BRCA1:NM_007294:exon22:c.5419_5421delinsTCA:p.I1807S,BRCA1:NM_007300:exon23:c.5482_5484delinsTCA:p.I1828S	Benign
	17:43047689:AAT:TTA	BRCA1	BRCA1:NM_007297:exon21:c.5278_5280delinsTAA:p.I1760_Y1816del,BRCA1:NM_007298:exon21:c.2107_2109delinsTAA:p.I703_Y759del,BRCA1:NM_007299:exon21:c.2033_2035delinsTAA:p.N678_C679delinsIS,BRCA1:NM_007294:exon22:c.5419_5421delinsTAA:p.I1807_Y1863del,BRCA1:NM_007300:exon23:c.5482_5484delinsTAA:p.I1828_Y1884del	Pathogenic
	17:43047689:A:C	BRCA1	BRCA1:NM_007297:exon21:c.T5280G:p.I1760M,BRCA1:NM_007298:exon21:c.T2109G:p.I703M,BRCA1:NM_007299:exon21:c.T2035G:p.C679G,BRCA1:NM_007294:exon22:c.T5421G:p.I1807M,BRCA1:NM_007300:exon23:c.T5484G:p.I1828M	Benign	not_provided
	17:43047689:A:G	BRCA1	BRCA1:NM_007299:exon21:c.T2035C:p.C679R	Benign	not_provided
	17:43047689:A:T	BRCA1	BRCA1:NM_007299:exon21:c.T2035A:p.C679S	Benign	not_provided
	17:43047690:A:AT	BRCA1	BRCA1:NM_007297:exon21:c.5278dupA:p.I1760Nfs*23,BRCA1:NM_007298:exon21:c.2107dupA:p.I703Nfs*23,BRCA1:NM_007299:exon21:c.2033dupA:p.N678Kfs*28,BRCA1:NM_007294:exon22:c.5419dupA:p.I1807Nfs*23,BRCA1:NM_007300:exon23:c.5482dupA:p.I1828Nfs*23	Pathogenic	Pathogenic
	17:43047690:A:C	BRCA1	BRCA1:NM_007297:exon21:c.T5279G:p.I1760S,BRCA1:NM_007298:exon21:c.T2108G:p.I703S,BRCA1:NM_007299:exon21:c.T2034G:p.N678K,BRCA1:NM_007294:exon22:c.T5420G:p.I1807S,BRCA1:NM_007300:exon23:c.T5483G:p.I1828S	Benign	not_provided
	17:43047690:A:G	BRCA1	BRCA1:NM_007297:exon21:c.T5279C:p.I1760T,BRCA1:NM_007298:exon21:c.T2108C:p.I703T,BRCA1:NM_007294:exon22:c.T5420C:p.I1807T,BRCA1:NM_007300:exon23:c.T5483C:p.I1828T	Benign	Likely_pathogenic
	17:43047690:A:T	BRCA1	BRCA1:NM_007297:exon21:c.T5279A:p.I1760N,BRCA1:NM_007298:exon21:c.T2108A:p.I703N,BRCA1:NM_007299:exon21:c.T2034A:p.N678K,BRCA1:NM_007294:exon22:c.T5420A:p.I1807N,BRCA1:NM_007300:exon23:c.T5483A:p.I1828N	Pathogenic	not_provided
	17:43047690:AT:CG	BRCA1	BRCA1:NM_007297:exon21:c.5278_5279delinsCG:p.I1760R,BRCA1:NM_007298:exon21:c.2107_2108delinsCG:p.I703R,BRCA1:NM_007299:exon21:c.2033_2034delinsCG:p.N678T,BRCA1:NM_007294:exon22:c.5419_5420delinsCG:p.I1807R,BRCA1:NM_007300:exon23:c.5482_5483delinsCG:p.I1828R	Benign
	17:43047690:AT:GA	BRCA1	BRCA1:NM_007297:exon21:c.5278_5279delinsTC:p.I1760S,BRCA1:NM_007298:exon21:c.2107_2108delinsTC:p.I703S,BRCA1:NM_007299:exon21:c.2033_2034delinsTC:p.N678I,BRCA1:NM_007294:exon22:c.5419_5420delinsTC:p.I1807S,BRCA1:NM_007300:exon23:c.5482_5483delinsTC:p.I1828S	Benign
	17:43047690:AT:GC	BRCA1	BRCA1:NM_007297:exon21:c.5278_5279delinsGC:p.I1760A,BRCA1:NM_007298:exon21:c.2107_2108delinsGC:p.I703A,BRCA1:NM_007299:exon21:c.2033_2034delinsGC:p.N678S,BRCA1:NM_007294:exon22:c.5419_5420delinsGC:p.I1807A,BRCA1:NM_007300:exon23:c.5482_5483delinsGC:p.I1828A	Benign
	17:43047690:AT:GG	BRCA1	BRCA1:NM_007297:exon21:c.5278_5279delinsCC:p.I1760P,BRCA1:NM_007298:exon21:c.2107_2108delinsCC:p.I703P,BRCA1:NM_007299:exon21:c.2033_2034delinsCC:p.N678T,BRCA1:NM_007294:exon22:c.5419_5420delinsCC:p.I1807P,BRCA1:NM_007300:exon23:c.5482_5483delinsCC:p.I1828P	Benign
	17:43047690:AT:TA	BRCA1	BRCA1:NM_007297:exon21:c.5278_5279delinsTA:p.I1760Y,BRCA1:NM_007298:exon21:c.2107_2108delinsTA:p.I703Y,BRCA1:NM_007299:exon21:c.2033_2034delinsTA:p.N678I,BRCA1:NM_007294:exon22:c.5419_5420delinsTA:p.I1807Y,BRCA1:NM_007300:exon23:c.5482_5483delinsTA:p.I1828Y	Benign
	17:43047690:ATT:CGA	BRCA1	BRCA1:NM_007297:exon21:c.5277_5279delinsTCG:p.I1760R,BRCA1:NM_007298:exon21:c.2106_2108delinsTCG:p.I703R,BRCA1:NM_007299:exon21:c.2032_2034delinsTCG:p.N678S,BRCA1:NM_007294:exon22:c.5418_5420delinsTCG:p.I1807R,BRCA1:NM_007300:exon23:c.5481_5483delinsTCG:p.I1828R	Benign
	17:43047690:ATT:CTA	BRCA1	BRCA1:NM_007297:exon21:c.5277_5279delinsTAG:p.I1760S,BRCA1:NM_007298:exon21:c.2106_2108delinsTAG:p.I703S,BRCA1:NM_007299:exon21:c.2032_2034delinsTAG:p.N678_V699del,BRCA1:NM_007294:exon22:c.5418_5420delinsTAG:p.I1807S,BRCA1:NM_007300:exon23:c.5481_5483delinsTAG:p.I1828S	Pathogenic
	17:43047690:AT:TG	BRCA1	BRCA1:NM_007297:exon21:c.5278_5279delinsCA:p.I1760H,BRCA1:NM_007298:exon21:c.2107_2108delinsCA:p.I703H,BRCA1:NM_007299:exon21:c.2033_2034delinsCA:p.N678T,BRCA1:NM_007294:exon22:c.5419_5420delinsCA:p.I1807H,BRCA1:NM_007300:exon23:c.5482_5483delinsCA:p.I1828H	Benign
	17:43047690:ATT:GGA	BRCA1	BRCA1:NM_007297:exon21:c.5277_5279delinsTCC:p.I1760P,BRCA1:NM_007298:exon21:c.2106_2108delinsTCC:p.I703P,BRCA1:NM_007299:exon21:c.2032_2034delinsTCC:p.N678S,BRCA1:NM_007294:exon22:c.5418_5420delinsTCC:p.I1807P,BRCA1:NM_007300:exon23:c.5481_5483delinsTCC:p.I1828P	Benign
	17:43047690:ATT:GTC	BRCA1	BRCA1:NM_007297:exon21:c.5277_5279delinsGAC:p.I1760T,BRCA1:NM_007298:exon21:c.2106_2108delinsGAC:p.I703T,BRCA1:NM_007299:exon21:c.2032_2034delinsGAC:p.N678D,BRCA1:NM_007294:exon22:c.5418_5420delinsGAC:p.I1807T,BRCA1:NM_007300:exon23:c.5481_5483delinsGAC:p.I1828T	Benign
	17:43047690:ATT:TCA	BRCA1	BRCA1:NM_007297:exon21:c.5277_5279delinsTGA:p.I1760D,BRCA1:NM_007298:exon21:c.2106_2108delinsTGA:p.I703D,BRCA1:NM_007299:exon21:c.2032_2034delinsTGA:p.N678_V699del,BRCA1:NM_007294:exon22:c.5418_5420delinsTGA:p.I1807D,BRCA1:NM_007300:exon23:c.5481_5483delinsTGA:p.I1828D	Pathogenic
	17:43047690:ATT:TGA	BRCA1	BRCA1:NM_007297:exon21:c.5277_5279delinsTCA:p.I1760H,BRCA1:NM_007298:exon21:c.2106_2108delinsTCA:p.I703H,BRCA1:NM_007299:exon21:c.2032_2034delinsTCA:p.N678S,BRCA1:NM_007294:exon22:c.5418_5420delinsTCA:p.I1807H,BRCA1:NM_007300:exon23:c.5481_5483delinsTCA:p.I1828H	Benign
	17:43047690:ATT:TTA	BRCA1	BRCA1:NM_007297:exon21:c.5277_5279delinsTAA:p.I1760N,BRCA1:NM_007298:exon21:c.2106_2108delinsTAA:p.I703N,BRCA1:NM_007299:exon21:c.2032_2034delinsTAA:p.N678_V699del,BRCA1:NM_007294:exon22:c.5418_5420delinsTAA:p.I1807N,BRCA1:NM_007300:exon23:c.5481_5483delinsTAA:p.I1828N	Pathogenic
	17:43047691:T:A	BRCA1	BRCA1:NM_007297:exon21:c.A5278T:p.I1760F,BRCA1:NM_007298:exon21:c.A2107T:p.I703F,BRCA1:NM_007299:exon21:c.A2033T:p.N678I,BRCA1:NM_007294:exon22:c.A5419T:p.I1807F,BRCA1:NM_007300:exon23:c.A5482T:p.I1828F	Benign	Uncertain_significance
	17:43047691:T:C	BRCA1	BRCA1:NM_007297:exon21:c.A5278G:p.I1760V,BRCA1:NM_007298:exon21:c.A2107G:p.I703V,BRCA1:NM_007299:exon21:c.A2033G:p.N678S,BRCA1:NM_007294:exon22:c.A5419G:p.I1807V,BRCA1:NM_007300:exon23:c.A5482G:p.I1828V	Benign	Conflicting_interpretations_of_pathogenicity
	17:43047691:T:G	BRCA1	BRCA1:NM_007297:exon21:c.A5278C:p.I1760L,BRCA1:NM_007298:exon21:c.A2107C:p.I703L,BRCA1:NM_007299:exon21:c.A2033C:p.N678T,BRCA1:NM_007294:exon22:c.A5419C:p.I1807L,BRCA1:NM_007300:exon23:c.A5482C:p.I1828L	Benign	Uncertain_significance
	17:43047691:TT:GA	BRCA1	BRCA1:NM_007297:exon21:c.5277_5278delinsTC:p.I1760L,BRCA1:NM_007298:exon21:c.2106_2107delinsTC:p.I703L,BRCA1:NM_007299:exon21:c.2032_2033delinsTC:p.N678S,BRCA1:NM_007294:exon22:c.5418_5419delinsTC:p.I1807L,BRCA1:NM_007300:exon23:c.5481_5482delinsTC:p.I1828L	Benign
	17:43047691:TTGGG:T	BRCA1	BRCA1:NM_007297:exon21:c.5274_5277del:p.H1758Qfs*28,BRCA1:NM_007298:exon21:c.2103_2106del:p.H701Qfs*28,BRCA1:NM_007299:exon21:c.2029_2032del:p.P677Ifs*58,BRCA1:NM_007294:exon22:c.5415_5418del:p.H1805Qfs*28,BRCA1:NM_007300:exon23:c.5478_5481del:p.H1826Qfs*28	Pathogenic
	17:43047691:TTGGGTGGA:T	BRCA1	BRCA1:NM_007297:exon21:c.5270_5277del:p.V1757Dfs*23,BRCA1:NM_007298:exon21:c.2099_2106del:p.V700Dfs*23,BRCA1:NM_007299:exon21:c.2025_2032del:p.C675*,BRCA1:NM_007294:exon22:c.5411_5418del:p.V1804Dfs*23,BRCA1:NM_007300:exon23:c.5474_5481del:p.V1825Dfs*23	Pathogenic
	17:43047691:TTG:T	BRCA1	BRCA1:NM_007297:exon21:c.5276_5277del:p.P1759Hfs*23,BRCA1:NM_007298:exon21:c.2105_2106del:p.P702Hfs*23,BRCA1:NM_007299:exon21:c.2031_2032del:p.N678Lfs*27,BRCA1:NM_007294:exon22:c.5417_5418del:p.P1806Hfs*23,BRCA1:NM_007300:exon23:c.5480_5481del:p.P1827Hfs*23	Pathogenic
	17:43047691:T:TTA	BRCA1	BRCA1:NM_007299:exon21:c.2032_2033insTA:p.N678Ifs*59	Pathogenic
	17:43047692:T:A	BRCA1	BRCA1:NM_007299:exon21:c.A2032T:p.N678Y	Benign	not_provided
	17:43047692:T:C	BRCA1	BRCA1:NM_007299:exon21:c.A2032G:p.N678D	Benign	not_provided
	17:43047692:TG:AA	BRCA1	BRCA1:NM_007297:exon21:c.5276_5277delinsTT:p.P1759L,BRCA1:NM_007298:exon21:c.2105_2106delinsTT:p.P702L,BRCA1:NM_007299:exon21:c.2031_2032delinsTT:p.N678Y,BRCA1:NM_007294:exon22:c.5417_5418delinsTT:p.P1806L,BRCA1:NM_007300:exon23:c.5480_5481delinsTT:p.P1827L	Benign
	17:43047692:TG:AC	BRCA1	BRCA1:NM_007297:exon21:c.5276_5277delinsGT:p.P1759R,BRCA1:NM_007298:exon21:c.2105_2106delinsGT:p.P702R,BRCA1:NM_007299:exon21:c.2031_2032delinsGT:p.N678Y,BRCA1:NM_007294:exon22:c.5417_5418delinsGT:p.P1806R,BRCA1:NM_007300:exon23:c.5480_5481delinsGT:p.P1827R	Benign
	17:43047692:TG:CA	BRCA1	BRCA1:NM_007297:exon21:c.5276_5277delinsTG:p.P1759L,BRCA1:NM_007298:exon21:c.2105_2106delinsTG:p.P702L,BRCA1:NM_007299:exon21:c.2031_2032delinsTG:p.N678D,BRCA1:NM_007294:exon22:c.5417_5418delinsTG:p.P1806L,BRCA1:NM_007300:exon23:c.5480_5481delinsTG:p.P1827L	Benign
	17:43047692:TG:CC	BRCA1	BRCA1:NM_007297:exon21:c.5276_5277delinsGG:p.P1759R,BRCA1:NM_007298:exon21:c.2105_2106delinsGG:p.P702R,BRCA1:NM_007299:exon21:c.2031_2032delinsGG:p.N678D,BRCA1:NM_007294:exon22:c.5417_5418delinsGG:p.P1806R,BRCA1:NM_007300:exon23:c.5480_5481delinsGG:p.P1827R	Benign
	17:43047692:TG:CT	BRCA1	BRCA1:NM_007297:exon21:c.5276_5277delinsAG:p.P1759Q,BRCA1:NM_007298:exon21:c.2105_2106delinsAG:p.P702Q,BRCA1:NM_007299:exon21:c.2031_2032delinsAG:p.N678D,BRCA1:NM_007294:exon22:c.5417_5418delinsAG:p.P1806Q,BRCA1:NM_007300:exon23:c.5480_5481delinsAG:p.P1827Q	Benign
	17:43047692:TG:GA	BRCA1	BRCA1:NM_007297:exon21:c.5276_5277delinsTC:p.P1759L,BRCA1:NM_007298:exon21:c.2105_2106delinsTC:p.P702L,BRCA1:NM_007299:exon21:c.2031_2032delinsTC:p.N678H,BRCA1:NM_007294:exon22:c.5417_5418delinsTC:p.P1806L,BRCA1:NM_007300:exon23:c.5480_5481delinsTC:p.P1827L	Benign
	17:43047692:TGG:ACT	BRCA1	BRCA1:NM_007297:exon21:c.5275_5277delinsAGT:p.P1759S,BRCA1:NM_007298:exon21:c.2104_2106delinsAGT:p.P702S,BRCA1:NM_007299:exon21:c.2030_2032delinsAGT:p.P677_N678delinsQY,BRCA1:NM_007294:exon22:c.5416_5418delinsAGT:p.P1806S,BRCA1:NM_007300:exon23:c.5479_5481delinsAGT:p.P1827S	Benign
	17:43047692:TGG:AGA	BRCA1	BRCA1:NM_007297:exon21:c.5275_5277delinsTCT:p.P1759S,BRCA1:NM_007298:exon21:c.2104_2106delinsTCT:p.P702S,BRCA1:NM_007299:exon21:c.2030_2032delinsTCT:p.P677_N678delinsLY,BRCA1:NM_007294:exon22:c.5416_5418delinsTCT:p.P1806S,BRCA1:NM_007300:exon23:c.5479_5481delinsTCT:p.P1827S	Benign
	17:43047692:TGG:AGC	BRCA1	BRCA1:NM_007297:exon21:c.5275_5277delinsGCT:p.P1759A,BRCA1:NM_007298:exon21:c.2104_2106delinsGCT:p.P702A,BRCA1:NM_007299:exon21:c.2030_2032delinsGCT:p.P677_N678delinsRY,BRCA1:NM_007294:exon22:c.5416_5418delinsGCT:p.P1806A,BRCA1:NM_007300:exon23:c.5479_5481delinsGCT:p.P1827A	Benign
	17:43047692:TGG:AGT	BRCA1	BRCA1:NM_007297:exon21:c.5275_5277delinsACT:p.P1759T,BRCA1:NM_007298:exon21:c.2104_2106delinsACT:p.P702T,BRCA1:NM_007299:exon21:c.2030_2032delinsACT:p.P677_N678delinsHY,BRCA1:NM_007294:exon22:c.5416_5418delinsACT:p.P1806T,BRCA1:NM_007300:exon23:c.5479_5481delinsACT:p.P1827T	Benign
	17:43047692:TG:GC	BRCA1	BRCA1:NM_007297:exon21:c.5276_5277delinsGC:p.P1759R,BRCA1:NM_007298:exon21:c.2105_2106delinsGC:p.P702R,BRCA1:NM_007299:exon21:c.2031_2032delinsGC:p.N678H,BRCA1:NM_007294:exon22:c.5417_5418delinsGC:p.P1806R,BRCA1:NM_007300:exon23:c.5480_5481delinsGC:p.P1827R	Benign
	17:43047692:TGG:CAA	BRCA1	BRCA1:NM_007297:exon21:c.5275_5277delinsTTG:p.P1759L,BRCA1:NM_007298:exon21:c.2104_2106delinsTTG:p.P702L,BRCA1:NM_007299:exon21:c.2030_2032delinsTTG:p.P677_N678delinsLD,BRCA1:NM_007294:exon22:c.5416_5418delinsTTG:p.P1806L,BRCA1:NM_007300:exon23:c.5479_5481delinsTTG:p.P1827L	Benign
	17:43047692:TGG:CCT	BRCA1	BRCA1:NM_007297:exon21:c.5275_5277delinsAGG:p.P1759R,BRCA1:NM_007298:exon21:c.2104_2106delinsAGG:p.P702R,BRCA1:NM_007299:exon21:c.2030_2032delinsAGG:p.P677_N678delinsQD,BRCA1:NM_007294:exon22:c.5416_5418delinsAGG:p.P1806R,BRCA1:NM_007300:exon23:c.5479_5481delinsAGG:p.P1827R	Benign
	17:43047692:TGG:CGA	BRCA1	BRCA1:NM_007297:exon21:c.5275_5277delinsTCG:p.P1759S,BRCA1:NM_007298:exon21:c.2104_2106delinsTCG:p.P702S,BRCA1:NM_007299:exon21:c.2030_2032delinsTCG:p.P677_N678delinsLD,BRCA1:NM_007294:exon22:c.5416_5418delinsTCG:p.P1806S,BRCA1:NM_007300:exon23:c.5479_5481delinsTCG:p.P1827S	Benign
	17:43047692:TGG:CGC	BRCA1	BRCA1:NM_007297:exon21:c.5275_5277delinsGCG:p.P1759A,BRCA1:NM_007298:exon21:c.2104_2106delinsGCG:p.P702A,BRCA1:NM_007299:exon21:c.2030_2032delinsGCG:p.P677_N678delinsRD,BRCA1:NM_007294:exon22:c.5416_5418delinsGCG:p.P1806A,BRCA1:NM_007300:exon23:c.5479_5481delinsGCG:p.P1827A	Benign
	17:43047692:TGG:CGT	BRCA1	BRCA1:NM_007297:exon21:c.5275_5277delinsACG:p.P1759T,BRCA1:NM_007298:exon21:c.2104_2106delinsACG:p.P702T,BRCA1:NM_007299:exon21:c.2030_2032delinsACG:p.P677_N678delinsHD,BRCA1:NM_007294:exon22:c.5416_5418delinsACG:p.P1806T,BRCA1:NM_007300:exon23:c.5479_5481delinsACG:p.P1827T	Benign
	17:43047692:TGG:GCT	BRCA1	BRCA1:NM_007297:exon21:c.5275_5277delinsAGC:p.P1759S,BRCA1:NM_007298:exon21:c.2104_2106delinsAGC:p.P702S,BRCA1:NM_007299:exon21:c.2030_2032delinsAGC:p.P677_N678delinsQH,BRCA1:NM_007294:exon22:c.5416_5418delinsAGC:p.P1806S,BRCA1:NM_007300:exon23:c.5479_5481delinsAGC:p.P1827S	Benign
	17:43047692:TGG:GGA	BRCA1	BRCA1:NM_007297:exon21:c.5275_5277delinsTCC:p.P1759S,BRCA1:NM_007298:exon21:c.2104_2106delinsTCC:p.P702S,BRCA1:NM_007299:exon21:c.2030_2032delinsTCC:p.P677_N678delinsLH,BRCA1:NM_007294:exon22:c.5416_5418delinsTCC:p.P1806S,BRCA1:NM_007300:exon23:c.5479_5481delinsTCC:p.P1827S	Benign
	17:43047692:TGG:GGC	BRCA1	BRCA1:NM_007297:exon21:c.5275_5277delinsGCC:p.P1759A,BRCA1:NM_007298:exon21:c.2104_2106delinsGCC:p.P702A,BRCA1:NM_007299:exon21:c.2030_2032delinsGCC:p.P677_N678delinsRH,BRCA1:NM_007294:exon22:c.5416_5418delinsGCC:p.P1806A,BRCA1:NM_007300:exon23:c.5479_5481delinsGCC:p.P1827A	Benign
	17:43047692:TGG:GGT	BRCA1	BRCA1:NM_007297:exon21:c.5275_5277delinsACC:p.P1759T,BRCA1:NM_007298:exon21:c.2104_2106delinsACC:p.P702T,BRCA1:NM_007299:exon21:c.2030_2032delinsACC:p.P677_N678delinsHH,BRCA1:NM_007294:exon22:c.5416_5418delinsACC:p.P1806T,BRCA1:NM_007300:exon23:c.5479_5481delinsACC:p.P1827T	Benign
	17:43047692:TGGGTGGA:T	BRCA1	BRCA1:NM_007297:exon21:c.5270_5276del:p.V1757Efs*28,BRCA1:NM_007298:exon21:c.2099_2105del:p.V700Efs*28,BRCA1:NM_007299:exon21:c.2025_2031del:p.C675*,BRCA1:NM_007294:exon22:c.5411_5417del:p.V1804Efs*28,BRCA1:NM_007300:exon23:c.5474_5480del:p.V1825Efs*28	Pathogenic
	17:43047692:TGG:T	BRCA1	BRCA1:NM_007297:exon21:c.5275_5276del:p.P1759Nfs*23,BRCA1:NM_007298:exon21:c.2104_2105del:p.P702Nfs*23,BRCA1:NM_007299:exon21:c.2030_2031del:p.P677Qfs*28,BRCA1:NM_007294:exon22:c.5416_5417del:p.P1806Nfs*23,BRCA1:NM_007300:exon23:c.5479_5480del:p.P1827Nfs*23	Pathogenic
	17:43047692:T:TA	BRCA1	BRCA1:NM_007297:exon21:c.5276_5277insT:p.I1760Nfs*23,BRCA1:NM_007298:exon21:c.2105_2106insT:p.I703Nfs*23,BRCA1:NM_007294:exon22:c.5417_5418insT:p.I1807Nfs*23,BRCA1:NM_007300:exon23:c.5480_5481insT:p.I1828Nfs*23	Pathogenic
	17:43047692:T:TG	BRCA1	BRCA1:NM_007297:exon21:c.5276dupC:p.I1760Nfs*23,BRCA1:NM_007298:exon21:c.2105dupC:p.I703Nfs*23,BRCA1:NM_007299:exon21:c.2031dupC:p.N678Qfs*28,BRCA1:NM_007294:exon22:c.5417dupC:p.I1807Nfs*23,BRCA1:NM_007300:exon23:c.5480dupC:p.I1828Nfs*23	Pathogenic
	17:43047692:T:TGG	BRCA1	BRCA1:NM_007297:exon21:c.5276_5277insCC:p.I1760Qfs*28,BRCA1:NM_007298:exon21:c.2105_2106insCC:p.I703Qfs*28,BRCA1:NM_007299:exon21:c.2031_2032insCC:p.N678Pfs*59,BRCA1:NM_007294:exon22:c.5417_5418insCC:p.I1807Qfs*28,BRCA1:NM_007300:exon23:c.5480_5481insCC:p.I1828Qfs*28	Pathogenic
	17:43047692:T:TTA	BRCA1	BRCA1:NM_007297:exon21:c.5276_5277insTA:p.I1760Kfs*28,BRCA1:NM_007298:exon21:c.2105_2106insTA:p.I703Kfs*28,BRCA1:NM_007294:exon22:c.5417_5418insTA:p.I1807Kfs*28,BRCA1:NM_007300:exon23:c.5480_5481insTA:p.I1828Kfs*28	Pathogenic
	17:43047693:G:A	BRCA1	BRCA1:NM_007297:exon21:c.C5276T:p.P1759L,BRCA1:NM_007298:exon21:c.C2105T:p.P702L,BRCA1:NM_007294:exon22:c.C5417T:p.P1806L,BRCA1:NM_007300:exon23:c.C5480T:p.P1827L	Benign	Uncertain_significance
	17:43047693:G:C	BRCA1	BRCA1:NM_007297:exon21:c.C5276G:p.P1759R,BRCA1:NM_007298:exon21:c.C2105G:p.P702R,BRCA1:NM_007294:exon22:c.C5417G:p.P1806R,BRCA1:NM_007300:exon23:c.C5480G:p.P1827R	Benign	not_provided
	17:43047693:GG:AA	BRCA1	BRCA1:NM_007297:exon21:c.5275_5276delinsTT:p.P1759L,BRCA1:NM_007298:exon21:c.2104_2105delinsTT:p.P702L,BRCA1:NM_007299:exon21:c.2030_2031delinsTT:p.P677L,BRCA1:NM_007294:exon22:c.5416_5417delinsTT:p.P1806L,BRCA1:NM_007300:exon23:c.5479_5480delinsTT:p.P1827L	Benign
	17:43047693:GG:AC	BRCA1	BRCA1:NM_007297:exon21:c.5275_5276delinsGT:p.P1759V,BRCA1:NM_007298:exon21:c.2104_2105delinsGT:p.P702V,BRCA1:NM_007299:exon21:c.2030_2031delinsGT:p.P677R,BRCA1:NM_007294:exon22:c.5416_5417delinsGT:p.P1806V,BRCA1:NM_007300:exon23:c.5479_5480delinsGT:p.P1827V	Benign
	17:43047693:GG:AT	BRCA1	BRCA1:NM_007297:exon21:c.5275_5276delinsAT:p.P1759I,BRCA1:NM_007298:exon21:c.2104_2105delinsAT:p.P702I,BRCA1:NM_007299:exon21:c.2030_2031delinsAT:p.P677H,BRCA1:NM_007294:exon22:c.5416_5417delinsAT:p.P1806I,BRCA1:NM_007300:exon23:c.5479_5480delinsAT:p.P1827I	Benign
	17:43047693:GG:CA	BRCA1	BRCA1:NM_007297:exon21:c.5275_5276delinsTG:p.P1759_Y1816del,BRCA1:NM_007298:exon21:c.2104_2105delinsTG:p.P702_Y759del,BRCA1:NM_007299:exon21:c.2030_2031delinsTG:p.P677L,BRCA1:NM_007294:exon22:c.5416_5417delinsTG:p.P1806_Y1863del,BRCA1:NM_007300:exon23:c.5479_5480delinsTG:p.P1827_Y1884del	Pathogenic
	17:43047693:GG:CC	BRCA1	BRCA1:NM_007297:exon21:c.5275_5276delinsGG:p.P1759G,BRCA1:NM_007298:exon21:c.2104_2105delinsGG:p.P702G,BRCA1:NM_007299:exon21:c.2030_2031delinsGG:p.P677R,BRCA1:NM_007294:exon22:c.5416_5417delinsGG:p.P1806G,BRCA1:NM_007300:exon23:c.5479_5480delinsGG:p.P1827G	Benign
	17:43047693:GG:CT	BRCA1	BRCA1:NM_007297:exon21:c.5275_5276delinsAG:p.P1759R,BRCA1:NM_007298:exon21:c.2104_2105delinsAG:p.P702R,BRCA1:NM_007299:exon21:c.2030_2031delinsAG:p.P677Q,BRCA1:NM_007294:exon22:c.5416_5417delinsAG:p.P1806R,BRCA1:NM_007300:exon23:c.5479_5480delinsAG:p.P1827R	Benign
	17:43047693:GGG:ACT	BRCA1	BRCA1:NM_007297:exon21:c.5274_5276delinsAGT:p.H1758_P1759delinsQV,BRCA1:NM_007298:exon21:c.2103_2105delinsAGT:p.H701_P702delinsQV,BRCA1:NM_007299:exon21:c.2029_2031delinsAGT:p.P677S,BRCA1:NM_007294:exon22:c.5415_5417delinsAGT:p.H1805_P1806delinsQV,BRCA1:NM_007300:exon23:c.5478_5480delinsAGT:p.H1826_P1827delinsQV	Benign
	17:43047693:GGG:AGA	BRCA1	BRCA1:NM_007297:exon21:c.5274_5276delinsTCT:p.P1759L,BRCA1:NM_007298:exon21:c.2103_2105delinsTCT:p.P702L,BRCA1:NM_007299:exon21:c.2029_2031delinsTCT:p.P677S,BRCA1:NM_007294:exon22:c.5415_5417delinsTCT:p.P1806L,BRCA1:NM_007300:exon23:c.5478_5480delinsTCT:p.P1827L	Benign
	17:43047693:GGG:AGC	BRCA1	BRCA1:NM_007297:exon21:c.5274_5276delinsGCT:p.H1758_P1759delinsQL,BRCA1:NM_007298:exon21:c.2103_2105delinsGCT:p.H701_P702delinsQL,BRCA1:NM_007299:exon21:c.2029_2031delinsGCT:p.P677A,BRCA1:NM_007294:exon22:c.5415_5417delinsGCT:p.H1805_P1806delinsQL,BRCA1:NM_007300:exon23:c.5478_5480delinsGCT:p.H1826_P1827delinsQL	Benign
	17:43047693:GGG:AGT	BRCA1	BRCA1:NM_007297:exon21:c.5274_5276delinsACT:p.H1758_P1759delinsQL,BRCA1:NM_007298:exon21:c.2103_2105delinsACT:p.H701_P702delinsQL,BRCA1:NM_007299:exon21:c.2029_2031delinsACT:p.P677T,BRCA1:NM_007294:exon22:c.5415_5417delinsACT:p.H1805_P1806delinsQL,BRCA1:NM_007300:exon23:c.5478_5480delinsACT:p.H1826_P1827delinsQL	Benign
	17:43047693:GGG:CAA	BRCA1	BRCA1:NM_007297:exon21:c.5274_5276delinsTTG:p.P1759_Y1816del,BRCA1:NM_007298:exon21:c.2103_2105delinsTTG:p.P702_Y759del,BRCA1:NM_007299:exon21:c.2029_2031delinsTTG:p.P677L,BRCA1:NM_007294:exon22:c.5415_5417delinsTTG:p.P1806_Y1863del,BRCA1:NM_007300:exon23:c.5478_5480delinsTTG:p.P1827_Y1884del	Pathogenic
	17:43047693:GGG:CCT	BRCA1	BRCA1:NM_007297:exon21:c.5274_5276delinsAGG:p.H1758_P1759delinsQG,BRCA1:NM_007298:exon21:c.2103_2105delinsAGG:p.H701_P702delinsQG,BRCA1:NM_007299:exon21:c.2029_2031delinsAGG:p.P677R,BRCA1:NM_007294:exon22:c.5415_5417delinsAGG:p.H1805_P1806delinsQG,BRCA1:NM_007300:exon23:c.5478_5480delinsAGG:p.H1826_P1827delinsQG	Benign
	17:43047693:GGG:CGA	BRCA1	BRCA1:NM_007297:exon21:c.5274_5276delinsTCG:p.P1759R,BRCA1:NM_007298:exon21:c.2103_2105delinsTCG:p.P702R,BRCA1:NM_007299:exon21:c.2029_2031delinsTCG:p.P677S,BRCA1:NM_007294:exon22:c.5415_5417delinsTCG:p.P1806R,BRCA1:NM_007300:exon23:c.5478_5480delinsTCG:p.P1827R	Benign
	17:43047693:GGG:CGC	BRCA1	BRCA1:NM_007297:exon21:c.5274_5276delinsGCG:p.H1758_P1759delinsQR,BRCA1:NM_007298:exon21:c.2103_2105delinsGCG:p.H701_P702delinsQR,BRCA1:NM_007299:exon21:c.2029_2031delinsGCG:p.P677A,BRCA1:NM_007294:exon22:c.5415_5417delinsGCG:p.H1805_P1806delinsQR,BRCA1:NM_007300:exon23:c.5478_5480delinsGCG:p.H1826_P1827delinsQR	Benign
	17:43047693:GGG:CGT	BRCA1	BRCA1:NM_007297:exon21:c.5274_5276delinsACG:p.H1758_P1759delinsQR,BRCA1:NM_007298:exon21:c.2103_2105delinsACG:p.H701_P702delinsQR,BRCA1:NM_007299:exon21:c.2029_2031delinsACG:p.P677T,BRCA1:NM_007294:exon22:c.5415_5417delinsACG:p.H1805_P1806delinsQR,BRCA1:NM_007300:exon23:c.5478_5480delinsACG:p.H1826_P1827delinsQR	Benign
	17:43047693:GGG:TAA	BRCA1	BRCA1:NM_007297:exon21:c.5274_5276delinsTTA:p.P1759_Y1816del,BRCA1:NM_007298:exon21:c.2103_2105delinsTTA:p.P702_Y759del,BRCA1:NM_007299:exon21:c.2029_2031delinsTTA:p.P677L,BRCA1:NM_007294:exon22:c.5415_5417delinsTTA:p.P1806_Y1863del,BRCA1:NM_007300:exon23:c.5478_5480delinsTTA:p.P1827_Y1884del	Pathogenic
	17:43047693:GGG:TCT	BRCA1	BRCA1:NM_007297:exon21:c.5274_5276delinsAGA:p.H1758_P1759delinsQE,BRCA1:NM_007298:exon21:c.2103_2105delinsAGA:p.H701_P702delinsQE,BRCA1:NM_007299:exon21:c.2029_2031delinsAGA:p.P677R,BRCA1:NM_007294:exon22:c.5415_5417delinsAGA:p.H1805_P1806delinsQE,BRCA1:NM_007300:exon23:c.5478_5480delinsAGA:p.H1826_P1827delinsQE	Benign
	17:43047693:GGG:TGA	BRCA1	BRCA1:NM_007297:exon21:c.5274_5276delinsTCA:p.P1759Q,BRCA1:NM_007298:exon21:c.2103_2105delinsTCA:p.P702Q,BRCA1:NM_007299:exon21:c.2029_2031delinsTCA:p.P677S,BRCA1:NM_007294:exon22:c.5415_5417delinsTCA:p.P1806Q,BRCA1:NM_007300:exon23:c.5478_5480delinsTCA:p.P1827Q	Benign
	17:43047693:GGG:TGC	BRCA1	BRCA1:NM_007297:exon21:c.5274_5276delinsGCA:p.H1758_P1759delinsQQ,BRCA1:NM_007298:exon21:c.2103_2105delinsGCA:p.H701_P702delinsQQ,BRCA1:NM_007299:exon21:c.2029_2031delinsGCA:p.P677A,BRCA1:NM_007294:exon22:c.5415_5417delinsGCA:p.H1805_P1806delinsQQ,BRCA1:NM_007300:exon23:c.5478_5480delinsGCA:p.H1826_P1827delinsQQ	Benign
	17:43047693:GGG:TGT	BRCA1	BRCA1:NM_007297:exon21:c.5274_5276delinsACA:p.H1758_P1759delinsQQ,BRCA1:NM_007298:exon21:c.2103_2105delinsACA:p.H701_P702delinsQQ,BRCA1:NM_007299:exon21:c.2029_2031delinsACA:p.P677T,BRCA1:NM_007294:exon22:c.5415_5417delinsACA:p.H1805_P1806delinsQQ,BRCA1:NM_007300:exon23:c.5478_5480delinsACA:p.H1826_P1827delinsQQ	Benign
	17:43047693:GG:TA	BRCA1	BRCA1:NM_007297:exon21:c.5275_5276delinsTA:p.P1759_Y1816del,BRCA1:NM_007298:exon21:c.2104_2105delinsTA:p.P702_Y759del,BRCA1:NM_007299:exon21:c.2030_2031delinsTA:p.P677L,BRCA1:NM_007294:exon22:c.5416_5417delinsTA:p.P1806_Y1863del,BRCA1:NM_007300:exon23:c.5479_5480delinsTA:p.P1827_Y1884del	Pathogenic
	17:43047693:G:GTC	BRCA1	BRCA1:NM_007297:exon21:c.5275_5276insGA:p.P1759Rfs*29,BRCA1:NM_007298:exon21:c.2104_2105insGA:p.P702Rfs*29,BRCA1:NM_007299:exon21:c.2030_2031insGA:p.N678Tfs*59,BRCA1:NM_007294:exon22:c.5416_5417insGA:p.P1806Rfs*29,BRCA1:NM_007300:exon23:c.5479_5480insGA:p.P1827Rfs*29	Pathogenic
	17:43047693:GG:TC	BRCA1	BRCA1:NM_007297:exon21:c.5275_5276delinsGA:p.P1759E,BRCA1:NM_007298:exon21:c.2104_2105delinsGA:p.P702E,BRCA1:NM_007299:exon21:c.2030_2031delinsGA:p.P677R,BRCA1:NM_007294:exon22:c.5416_5417delinsGA:p.P1806E,BRCA1:NM_007300:exon23:c.5479_5480delinsGA:p.P1827E	Benign
	17:43047693:G:T	BRCA1	BRCA1:NM_007297:exon21:c.C5276A:p.P1759Q,BRCA1:NM_007298:exon21:c.C2105A:p.P702Q,BRCA1:NM_007294:exon22:c.C5417A:p.P1806Q,BRCA1:NM_007300:exon23:c.C5480A:p.P1827Q	Benign	Uncertain_significance
	17:43047694:G:A	BRCA1	BRCA1:NM_007297:exon21:c.C5275T:p.P1759S,BRCA1:NM_007298:exon21:c.C2104T:p.P702S,BRCA1:NM_007299:exon21:c.C2030T:p.P677L,BRCA1:NM_007294:exon22:c.C5416T:p.P1806S,BRCA1:NM_007300:exon23:c.C5479T:p.P1827S	Benign	Conflicting_interpretations_of_pathogenicity
	17:43047694:G:C	BRCA1	BRCA1:NM_007297:exon21:c.C5275G:p.P1759A,BRCA1:NM_007298:exon21:c.C2104G:p.P702A,BRCA1:NM_007299:exon21:c.C2030G:p.P677R,BRCA1:NM_007294:exon22:c.C5416G:p.P1806A,BRCA1:NM_007300:exon23:c.C5479G:p.P1827A	Benign	Conflicting_interpretations_of_pathogenicity
	17:43047694:GG:CT	BRCA1	BRCA1:NM_007297:exon21:c.5274_5275delinsAG:p.H1758_P1759delinsQA,BRCA1:NM_007298:exon21:c.2103_2104delinsAG:p.H701_P702delinsQA,BRCA1:NM_007299:exon21:c.2029_2030delinsAG:p.P677S,BRCA1:NM_007294:exon22:c.5415_5416delinsAG:p.H1805_P1806delinsQA,BRCA1:NM_007300:exon23:c.5478_5479delinsAG:p.H1826_P1827delinsQA	Benign
	17:43047694:GGT:G	BRCA1	BRCA1:NM_007297:exon21:c.5273_5274del:p.H1758Pfs*24,BRCA1:NM_007298:exon21:c.2102_2103del:p.H701Pfs*24,BRCA1:NM_007299:exon21:c.2028_2029del:p.P677Qfs*28,BRCA1:NM_007294:exon22:c.5414_5415del:p.H1805Pfs*24,BRCA1:NM_007300:exon23:c.5477_5478del:p.H1826Pfs*24	Pathogenic
	17:43047694:GGTGGACA:G	BRCA1	BRCA1:NM_007297:exon21:c.5268_5274del:p.V1757Qfs*28,BRCA1:NM_007298:exon21:c.2097_2103del:p.V700Qfs*28,BRCA1:NM_007299:exon21:c.2023_2029del:p.C675Pfs*59,BRCA1:NM_007294:exon22:c.5409_5415del:p.V1804Qfs*28,BRCA1:NM_007300:exon23:c.5472_5478del:p.V1825Qfs*28	Pathogenic
	17:43047694:G:T	BRCA1	BRCA1:NM_007297:exon21:c.C5275A:p.P1759T,BRCA1:NM_007298:exon21:c.C2104A:p.P702T,BRCA1:NM_007299:exon21:c.C2030A:p.P677H,BRCA1:NM_007294:exon22:c.C5416A:p.P1806T,BRCA1:NM_007300:exon23:c.C5479A:p.P1827T	Benign	not_provided
	17:43047695:G:C	BRCA1	BRCA1:NM_007297:exon21:c.C5274G:p.H1758Q,BRCA1:NM_007298:exon21:c.C2103G:p.H701Q,BRCA1:NM_007299:exon21:c.C2029G:p.P677A,BRCA1:NM_007294:exon22:c.C5415G:p.H1805Q,BRCA1:NM_007300:exon23:c.C5478G:p.H1826Q	Benign	not_provided
	17:43047695:G:GA	BRCA1	BRCA1:NM_007297:exon21:c.5273_5274insT:p.I1760Nfs*23,BRCA1:NM_007298:exon21:c.2102_2103insT:p.I703Nfs*23,BRCA1:NM_007299:exon21:c.2028_2029insT:p.P677Sfs*29,BRCA1:NM_007294:exon22:c.5414_5415insT:p.I1807Nfs*23,BRCA1:NM_007300:exon23:c.5477_5478insT:p.I1828Nfs*23	Pathogenic
	17:43047695:G:GC	BRCA1	BRCA1:NM_007297:exon21:c.5273_5274insG:p.H1758Qfs*25,BRCA1:NM_007298:exon21:c.2102_2103insG:p.H701Qfs*25,BRCA1:NM_007299:exon21:c.2028_2029insG:p.P677Afs*29,BRCA1:NM_007294:exon22:c.5414_5415insG:p.H1805Qfs*25,BRCA1:NM_007300:exon23:c.5477_5478insG:p.H1826Qfs*25	Pathogenic
	17:43047695:G:GT	BRCA1	BRCA1:NM_007297:exon21:c.5273dupA:p.H1758Qfs*25,BRCA1:NM_007298:exon21:c.2102dupA:p.H701Qfs*25,BRCA1:NM_007299:exon21:c.2028dupA:p.P677Tfs*29,BRCA1:NM_007294:exon22:c.5414dupA:p.H1805Qfs*25,BRCA1:NM_007300:exon23:c.5477dupA:p.H1826Qfs*25	Pathogenic
	17:43047695:G:T	BRCA1	BRCA1:NM_007297:exon21:c.C5274A:p.H1758Q,BRCA1:NM_007298:exon21:c.C2103A:p.H701Q,BRCA1:NM_007299:exon21:c.C2029A:p.P677T,BRCA1:NM_007294:exon22:c.C5415A:p.H1805Q,BRCA1:NM_007300:exon23:c.C5478A:p.H1826Q	Benign	not_provided
	17:43047695:GT:AA	BRCA1	BRCA1:NM_007297:exon21:c.5273_5274delinsTT:p.H1758L,BRCA1:NM_007298:exon21:c.2102_2103delinsTT:p.H701L,BRCA1:NM_007299:exon21:c.2028_2029delinsTT:p.P677S,BRCA1:NM_007294:exon22:c.5414_5415delinsTT:p.H1805L,BRCA1:NM_007300:exon23:c.5477_5478delinsTT:p.H1826L	Benign
	17:43047695:GT:AC	BRCA1	BRCA1:NM_007297:exon21:c.5273_5274delinsGT:p.H1758R,BRCA1:NM_007298:exon21:c.2102_2103delinsGT:p.H701R,BRCA1:NM_007299:exon21:c.2028_2029delinsGT:p.P677S,BRCA1:NM_007294:exon22:c.5414_5415delinsGT:p.H1805R,BRCA1:NM_007300:exon23:c.5477_5478delinsGT:p.H1826R	Benign
	17:43047695:GT:AG	BRCA1	BRCA1:NM_007297:exon21:c.5273_5274delinsCT:p.H1758P,BRCA1:NM_007298:exon21:c.2102_2103delinsCT:p.H701P,BRCA1:NM_007299:exon21:c.2028_2029delinsCT:p.P677S,BRCA1:NM_007294:exon22:c.5414_5415delinsCT:p.H1805P,BRCA1:NM_007300:exon23:c.5477_5478delinsCT:p.H1826P	Benign
	17:43047695:GT:CA	BRCA1	BRCA1:NM_007297:exon21:c.5273_5274delinsTG:p.H1758L,BRCA1:NM_007298:exon21:c.2102_2103delinsTG:p.H701L,BRCA1:NM_007299:exon21:c.2028_2029delinsTG:p.P677A,BRCA1:NM_007294:exon22:c.5414_5415delinsTG:p.H1805L,BRCA1:NM_007300:exon23:c.5477_5478delinsTG:p.H1826L	Benign
	17:43047695:GT:CC	BRCA1	BRCA1:NM_007297:exon21:c.5273_5274delinsGG:p.H1758R,BRCA1:NM_007298:exon21:c.2102_2103delinsGG:p.H701R,BRCA1:NM_007299:exon21:c.2028_2029delinsGG:p.P677A,BRCA1:NM_007294:exon22:c.5414_5415delinsGG:p.H1805R,BRCA1:NM_007300:exon23:c.5477_5478delinsGG:p.H1826R	Benign
	17:43047695:GT:CG	BRCA1	BRCA1:NM_007297:exon21:c.5273_5274delinsCG:p.H1758P,BRCA1:NM_007298:exon21:c.2102_2103delinsCG:p.H701P,BRCA1:NM_007299:exon21:c.2028_2029delinsCG:p.P677A,BRCA1:NM_007294:exon22:c.5414_5415delinsCG:p.H1805P,BRCA1:NM_007300:exon23:c.5477_5478delinsCG:p.H1826P	Benign
	17:43047695:GTG:ATA	BRCA1	BRCA1:NM_007297:exon21:c.5272_5274delinsTAT:p.H1758Y,BRCA1:NM_007298:exon21:c.2101_2103delinsTAT:p.H701Y,BRCA1:NM_007299:exon21:c.2027_2029delinsTAT:p.P676_P677delinsLS,BRCA1:NM_007294:exon22:c.5413_5415delinsTAT:p.H1805Y,BRCA1:NM_007300:exon23:c.5476_5478delinsTAT:p.H1826Y	Benign
	17:43047695:GTG:ATC	BRCA1	BRCA1:NM_007297:exon21:c.5272_5274delinsGAT:p.H1758D,BRCA1:NM_007298:exon21:c.2101_2103delinsGAT:p.H701D,BRCA1:NM_007299:exon21:c.2027_2029delinsGAT:p.P676_P677delinsRS,BRCA1:NM_007294:exon22:c.5413_5415delinsGAT:p.H1805D,BRCA1:NM_007300:exon23:c.5476_5478delinsGAT:p.H1826D	Benign
	17:43047695:GTG:ATT	BRCA1	BRCA1:NM_007297:exon21:c.5272_5274delinsAAT:p.H1758N,BRCA1:NM_007298:exon21:c.2101_2103delinsAAT:p.H701N,BRCA1:NM_007299:exon21:c.2027_2029delinsAAT:p.P676_P677delinsQS,BRCA1:NM_007294:exon22:c.5413_5415delinsAAT:p.H1805N,BRCA1:NM_007300:exon23:c.5476_5478delinsAAT:p.H1826N	Benign
	17:43047695:GTG:CAA	BRCA1	BRCA1:NM_007297:exon21:c.5272_5274delinsTTG:p.H1758L,BRCA1:NM_007298:exon21:c.2101_2103delinsTTG:p.H701L,BRCA1:NM_007299:exon21:c.2027_2029delinsTTG:p.P676_P677delinsLA,BRCA1:NM_007294:exon22:c.5413_5415delinsTTG:p.H1805L,BRCA1:NM_007300:exon23:c.5476_5478delinsTTG:p.H1826L	Benign
	17:43047695:GTG:CCT	BRCA1	BRCA1:NM_007297:exon21:c.5272_5274delinsAGG:p.H1758R,BRCA1:NM_007298:exon21:c.2101_2103delinsAGG:p.H701R,BRCA1:NM_007299:exon21:c.2027_2029delinsAGG:p.P676_P677delinsQA,BRCA1:NM_007294:exon22:c.5413_5415delinsAGG:p.H1805R,BRCA1:NM_007300:exon23:c.5476_5478delinsAGG:p.H1826R	Benign
	17:43047695:GTGGACACC:G	BRCA1	BRCA1:NM_007297:exon21:c.5266_5273del:p.G1756Pfs*24,BRCA1:NM_007298:exon21:c.2095_2102del:p.G699Pfs*24,BRCA1:NM_007299:exon21:c.2021_2028del:p.G674Afs*29,BRCA1:NM_007294:exon22:c.5407_5414del:p.G1803Pfs*24,BRCA1:NM_007300:exon23:c.5470_5477del:p.G1824Pfs*24	Pathogenic	Pathogenic
	17:43047695:GTGGAC:G	BRCA1	BRCA1:NM_007297:exon21:c.5269_5273del:p.V1757Pfs*24,BRCA1:NM_007298:exon21:c.2098_2102del:p.V700Pfs*24,BRCA1:NM_007299:exon21:c.2024_2028del:p.C675Sfs*29,BRCA1:NM_007294:exon22:c.5410_5414del:p.V1804Pfs*24,BRCA1:NM_007300:exon23:c.5473_5477del:p.V1825Pfs*24	Pathogenic
	17:43047695:GTGGA:G	BRCA1	BRCA1:NM_007297:exon21:c.5270_5273del:p.V1757Afs*29,BRCA1:NM_007298:exon21:c.2099_2102del:p.V700Afs*29,BRCA1:NM_007299:exon21:c.2025_2028del:p.P677Ifs*58,BRCA1:NM_007294:exon22:c.5411_5414del:p.V1804Afs*29,BRCA1:NM_007300:exon23:c.5474_5477del:p.V1825Afs*29	Pathogenic
	17:43047695:GTG:TAA	BRCA1	BRCA1:NM_007297:exon21:c.5272_5274delinsTTA:p.H1758L,BRCA1:NM_007298:exon21:c.2101_2103delinsTTA:p.H701L,BRCA1:NM_007299:exon21:c.2027_2029delinsTTA:p.P676_P677delinsLT,BRCA1:NM_007294:exon22:c.5413_5415delinsTTA:p.H1805L,BRCA1:NM_007300:exon23:c.5476_5478delinsTTA:p.H1826L	Benign
	17:43047695:GTG:TCT	BRCA1	BRCA1:NM_007297:exon21:c.5272_5274delinsAGA:p.H1758R,BRCA1:NM_007298:exon21:c.2101_2103delinsAGA:p.H701R,BRCA1:NM_007299:exon21:c.2027_2029delinsAGA:p.P676_P677delinsQT,BRCA1:NM_007294:exon22:c.5413_5415delinsAGA:p.H1805R,BRCA1:NM_007300:exon23:c.5476_5478delinsAGA:p.H1826R	Benign
	17:43047695:GT:TA	BRCA1	BRCA1:NM_007297:exon21:c.5273_5274delinsTA:p.H1758L,BRCA1:NM_007298:exon21:c.2102_2103delinsTA:p.H701L,BRCA1:NM_007299:exon21:c.2028_2029delinsTA:p.P677T,BRCA1:NM_007294:exon22:c.5414_5415delinsTA:p.H1805L,BRCA1:NM_007300:exon23:c.5477_5478delinsTA:p.H1826L	Benign
	17:43047695:GT:TC	BRCA1	BRCA1:NM_007297:exon21:c.5273_5274delinsGA:p.H1758R,BRCA1:NM_007298:exon21:c.2102_2103delinsGA:p.H701R,BRCA1:NM_007299:exon21:c.2028_2029delinsGA:p.P677T,BRCA1:NM_007294:exon22:c.5414_5415delinsGA:p.H1805R,BRCA1:NM_007300:exon23:c.5477_5478delinsGA:p.H1826R	Benign
	17:43047695:GT:TG	BRCA1	BRCA1:NM_007297:exon21:c.5273_5274delinsCA:p.H1758P,BRCA1:NM_007298:exon21:c.2102_2103delinsCA:p.H701P,BRCA1:NM_007299:exon21:c.2028_2029delinsCA:p.P677T,BRCA1:NM_007294:exon22:c.5414_5415delinsCA:p.H1805P,BRCA1:NM_007300:exon23:c.5477_5478delinsCA:p.H1826P	Benign
	17:43047696:T:A	BRCA1	BRCA1:NM_007297:exon21:c.A5273T:p.H1758L,BRCA1:NM_007298:exon21:c.A2102T:p.H701L,BRCA1:NM_007294:exon22:c.A5414T:p.H1805L,BRCA1:NM_007300:exon23:c.A5477T:p.H1826L	Benign	not_provided
	17:43047696:T:C	BRCA1	BRCA1:NM_007297:exon21:c.A5273G:p.H1758R,BRCA1:NM_007298:exon21:c.A2102G:p.H701R,BRCA1:NM_007294:exon22:c.A5414G:p.H1805R,BRCA1:NM_007300:exon23:c.A5477G:p.H1826R	Benign	not_provided
	17:43047696:T:G	BRCA1	BRCA1:NM_007297:exon21:c.A5273C:p.H1758P,BRCA1:NM_007298:exon21:c.A2102C:p.H701P,BRCA1:NM_007294:exon22:c.A5414C:p.H1805P,BRCA1:NM_007300:exon23:c.A5477C:p.H1826P	Benign	not_provided
	17:43047696:TG:AA	BRCA1	BRCA1:NM_007297:exon21:c.5272_5273delinsTT:p.H1758F,BRCA1:NM_007298:exon21:c.2101_2102delinsTT:p.H701F,BRCA1:NM_007299:exon21:c.2027_2028delinsTT:p.P676L,BRCA1:NM_007294:exon22:c.5413_5414delinsTT:p.H1805F,BRCA1:NM_007300:exon23:c.5476_5477delinsTT:p.H1826F	Benign
	17:43047696:TG:AC	BRCA1	BRCA1:NM_007297:exon21:c.5272_5273delinsGT:p.H1758V,BRCA1:NM_007298:exon21:c.2101_2102delinsGT:p.H701V,BRCA1:NM_007299:exon21:c.2027_2028delinsGT:p.P676R,BRCA1:NM_007294:exon22:c.5413_5414delinsGT:p.H1805V,BRCA1:NM_007300:exon23:c.5476_5477delinsGT:p.H1826V	Benign
	17:43047696:TG:CA	BRCA1	BRCA1:NM_007297:exon21:c.5272_5273delinsTG:p.H1758C,BRCA1:NM_007298:exon21:c.2101_2102delinsTG:p.H701C,BRCA1:NM_007299:exon21:c.2027_2028delinsTG:p.P676L,BRCA1:NM_007294:exon22:c.5413_5414delinsTG:p.H1805C,BRCA1:NM_007300:exon23:c.5476_5477delinsTG:p.H1826C	Benign
	17:43047696:TG:CC	BRCA1	BRCA1:NM_007297:exon21:c.5272_5273delinsGG:p.H1758G,BRCA1:NM_007298:exon21:c.2101_2102delinsGG:p.H701G,BRCA1:NM_007299:exon21:c.2027_2028delinsGG:p.P676R,BRCA1:NM_007294:exon22:c.5413_5414delinsGG:p.H1805G,BRCA1:NM_007300:exon23:c.5476_5477delinsGG:p.H1826G	Benign
	17:43047696:TG:CT	BRCA1	BRCA1:NM_007297:exon21:c.5272_5273delinsAG:p.H1758S,BRCA1:NM_007298:exon21:c.2101_2102delinsAG:p.H701S,BRCA1:NM_007299:exon21:c.2027_2028delinsAG:p.P676Q,BRCA1:NM_007294:exon22:c.5413_5414delinsAG:p.H1805S,BRCA1:NM_007300:exon23:c.5476_5477delinsAG:p.H1826S	Benign
	17:43047696:TG:GA	BRCA1	BRCA1:NM_007297:exon21:c.5272_5273delinsTC:p.H1758S,BRCA1:NM_007298:exon21:c.2101_2102delinsTC:p.H701S,BRCA1:NM_007299:exon21:c.2027_2028delinsTC:p.P676L,BRCA1:NM_007294:exon22:c.5413_5414delinsTC:p.H1805S,BRCA1:NM_007300:exon23:c.5476_5477delinsTC:p.H1826S	Benign
	17:43047696:TGG:ACT	BRCA1	BRCA1:NM_007297:exon21:c.5271_5273delinsAGT:p.H1758V,BRCA1:NM_007298:exon21:c.2100_2102delinsAGT:p.H701V,BRCA1:NM_007299:exon21:c.2026_2028delinsAGT:p.P676S,BRCA1:NM_007294:exon22:c.5412_5414delinsAGT:p.H1805V,BRCA1:NM_007300:exon23:c.5475_5477delinsAGT:p.H1826V	Benign
	17:43047696:TGG:AGA	BRCA1	BRCA1:NM_007297:exon21:c.5271_5273delinsTCT:p.H1758L,BRCA1:NM_007298:exon21:c.2100_2102delinsTCT:p.H701L,BRCA1:NM_007299:exon21:c.2026_2028delinsTCT:p.P676S,BRCA1:NM_007294:exon22:c.5412_5414delinsTCT:p.H1805L,BRCA1:NM_007300:exon23:c.5475_5477delinsTCT:p.H1826L	Benign
	17:43047696:TGG:AGC	BRCA1	BRCA1:NM_007297:exon21:c.5271_5273delinsGCT:p.H1758L,BRCA1:NM_007298:exon21:c.2100_2102delinsGCT:p.H701L,BRCA1:NM_007299:exon21:c.2026_2028delinsGCT:p.P676A,BRCA1:NM_007294:exon22:c.5412_5414delinsGCT:p.H1805L,BRCA1:NM_007300:exon23:c.5475_5477delinsGCT:p.H1826L	Benign
	17:43047696:TGG:AGT	BRCA1	BRCA1:NM_007297:exon21:c.5271_5273delinsACT:p.H1758L,BRCA1:NM_007298:exon21:c.2100_2102delinsACT:p.H701L,BRCA1:NM_007299:exon21:c.2026_2028delinsACT:p.P676T,BRCA1:NM_007294:exon22:c.5412_5414delinsACT:p.H1805L,BRCA1:NM_007300:exon23:c.5475_5477delinsACT:p.H1826L	Benign
	17:43047696:TG:GC	BRCA1	BRCA1:NM_007297:exon21:c.5272_5273delinsGC:p.H1758A,BRCA1:NM_007298:exon21:c.2101_2102delinsGC:p.H701A,BRCA1:NM_007299:exon21:c.2027_2028delinsGC:p.P676R,BRCA1:NM_007294:exon22:c.5413_5414delinsGC:p.H1805A,BRCA1:NM_007300:exon23:c.5476_5477delinsGC:p.H1826A	Benign
	17:43047696:TGG:CAA	BRCA1	BRCA1:NM_007297:exon21:c.5271_5273delinsTTG:p.H1758C,BRCA1:NM_007298:exon21:c.2100_2102delinsTTG:p.H701C,BRCA1:NM_007299:exon21:c.2026_2028delinsTTG:p.P676L,BRCA1:NM_007294:exon22:c.5412_5414delinsTTG:p.H1805C,BRCA1:NM_007300:exon23:c.5475_5477delinsTTG:p.H1826C	Benign
	17:43047696:TGG:CCT	BRCA1	BRCA1:NM_007297:exon21:c.5271_5273delinsAGG:p.H1758G,BRCA1:NM_007298:exon21:c.2100_2102delinsAGG:p.H701G,BRCA1:NM_007299:exon21:c.2026_2028delinsAGG:p.P676R,BRCA1:NM_007294:exon22:c.5412_5414delinsAGG:p.H1805G,BRCA1:NM_007300:exon23:c.5475_5477delinsAGG:p.H1826G	Benign
	17:43047696:TGG:CGA	BRCA1	BRCA1:NM_007297:exon21:c.5271_5273delinsTCG:p.H1758R,BRCA1:NM_007298:exon21:c.2100_2102delinsTCG:p.H701R,BRCA1:NM_007299:exon21:c.2026_2028delinsTCG:p.P676S,BRCA1:NM_007294:exon22:c.5412_5414delinsTCG:p.H1805R,BRCA1:NM_007300:exon23:c.5475_5477delinsTCG:p.H1826R	Benign
	17:43047696:TGG:CGC	BRCA1	BRCA1:NM_007297:exon21:c.5271_5273delinsGCG:p.H1758R,BRCA1:NM_007298:exon21:c.2100_2102delinsGCG:p.H701R,BRCA1:NM_007299:exon21:c.2026_2028delinsGCG:p.P676A,BRCA1:NM_007294:exon22:c.5412_5414delinsGCG:p.H1805R,BRCA1:NM_007300:exon23:c.5475_5477delinsGCG:p.H1826R	Benign
	17:43047696:TGG:CGT	BRCA1	BRCA1:NM_007297:exon21:c.5271_5273delinsACG:p.H1758R,BRCA1:NM_007298:exon21:c.2100_2102delinsACG:p.H701R,BRCA1:NM_007299:exon21:c.2026_2028delinsACG:p.P676T,BRCA1:NM_007294:exon22:c.5412_5414delinsACG:p.H1805R,BRCA1:NM_007300:exon23:c.5475_5477delinsACG:p.H1826R	Benign
	17:43047696:TGG:GCT	BRCA1	BRCA1:NM_007297:exon21:c.5271_5273delinsAGC:p.H1758A,BRCA1:NM_007298:exon21:c.2100_2102delinsAGC:p.H701A,BRCA1:NM_007299:exon21:c.2026_2028delinsAGC:p.P676S,BRCA1:NM_007294:exon22:c.5412_5414delinsAGC:p.H1805A,BRCA1:NM_007300:exon23:c.5475_5477delinsAGC:p.H1826A	Benign
	17:43047696:TGG:GGA	BRCA1	BRCA1:NM_007297:exon21:c.5271_5273delinsTCC:p.H1758P,BRCA1:NM_007298:exon21:c.2100_2102delinsTCC:p.H701P,BRCA1:NM_007299:exon21:c.2026_2028delinsTCC:p.P676S,BRCA1:NM_007294:exon22:c.5412_5414delinsTCC:p.H1805P,BRCA1:NM_007300:exon23:c.5475_5477delinsTCC:p.H1826P	Benign
	17:43047696:TGG:GGC	BRCA1	BRCA1:NM_007297:exon21:c.5271_5273delinsGCC:p.H1758P,BRCA1:NM_007298:exon21:c.2100_2102delinsGCC:p.H701P,BRCA1:NM_007299:exon21:c.2026_2028delinsGCC:p.P676A,BRCA1:NM_007294:exon22:c.5412_5414delinsGCC:p.H1805P,BRCA1:NM_007300:exon23:c.5475_5477delinsGCC:p.H1826P	Benign
	17:43047696:TGG:GGT	BRCA1	BRCA1:NM_007297:exon21:c.5271_5273delinsACC:p.H1758P,BRCA1:NM_007298:exon21:c.2100_2102delinsACC:p.H701P,BRCA1:NM_007299:exon21:c.2026_2028delinsACC:p.P676T,BRCA1:NM_007294:exon22:c.5412_5414delinsACC:p.H1805P,BRCA1:NM_007300:exon23:c.5475_5477delinsACC:p.H1826P	Benign
	17:43047696:T:TC	BRCA1	BRCA1:NM_007297:exon21:c.5272_5273insG:p.H1758Rfs*25,BRCA1:NM_007298:exon21:c.2101_2102insG:p.H701Rfs*25,BRCA1:NM_007299:exon21:c.2027_2028insG:p.P677Tfs*29,BRCA1:NM_007294:exon22:c.5413_5414insG:p.H1805Rfs*25,BRCA1:NM_007300:exon23:c.5476_5477insG:p.H1826Rfs*25	Pathogenic
	17:43047697:G:A	BRCA1	BRCA1:NM_007297:exon21:c.C5272T:p.H1758Y,BRCA1:NM_007298:exon21:c.C2101T:p.H701Y,BRCA1:NM_007299:exon21:c.C2027T:p.P676L,BRCA1:NM_007294:exon22:c.C5413T:p.H1805Y,BRCA1:NM_007300:exon23:c.C5476T:p.H1826Y	Benign	Uncertain_significance
	17:43047697:G:C	BRCA1	BRCA1:NM_007297:exon21:c.C5272G:p.H1758D,BRCA1:NM_007298:exon21:c.C2101G:p.H701D,BRCA1:NM_007299:exon21:c.C2027G:p.P676R,BRCA1:NM_007294:exon22:c.C5413G:p.H1805D,BRCA1:NM_007300:exon23:c.C5476G:p.H1826D	Benign	not_provided
	17:43047697:GG:AA	BRCA1	BRCA1:NM_007297:exon21:c.5271_5272delinsTT:p.H1758Y,BRCA1:NM_007298:exon21:c.2100_2101delinsTT:p.H701Y,BRCA1:NM_007299:exon21:c.2026_2027delinsTT:p.P676L,BRCA1:NM_007294:exon22:c.5412_5413delinsTT:p.H1805Y,BRCA1:NM_007300:exon23:c.5475_5476delinsTT:p.H1826Y	Benign
	17:43047697:GGA:G	BRCA1	BRCA1:NM_007297:exon21:c.5270_5271del:p.V1757Afs*25,BRCA1:NM_007298:exon21:c.2099_2100del:p.V700Afs*25,BRCA1:NM_007299:exon21:c.2025_2026del:p.P676Tfs*29,BRCA1:NM_007294:exon22:c.5411_5412del:p.V1804Afs*25,BRCA1:NM_007300:exon23:c.5474_5475del:p.V1825Afs*25	Pathogenic
	17:43047697:GG:CT	BRCA1	BRCA1:NM_007297:exon21:c.5271_5272delinsAG:p.H1758D,BRCA1:NM_007298:exon21:c.2100_2101delinsAG:p.H701D,BRCA1:NM_007299:exon21:c.2026_2027delinsAG:p.P676R,BRCA1:NM_007294:exon22:c.5412_5413delinsAG:p.H1805D,BRCA1:NM_007300:exon23:c.5475_5476delinsAG:p.H1826D	Benign
	17:43047697:G:GGT	BRCA1	BRCA1:NM_007297:exon21:c.5271_5272insAC:p.H1758Tfs*30,BRCA1:NM_007298:exon21:c.2100_2101insAC:p.H701Tfs*30,BRCA1:NM_007299:exon21:c.2026_2027insAC:p.P676Hfs*61,BRCA1:NM_007294:exon22:c.5412_5413insAC:p.H1805Tfs*30,BRCA1:NM_007300:exon23:c.5475_5476insAC:p.H1826Tfs*30	Pathogenic
	17:43047697:G:T	BRCA1	BRCA1:NM_007297:exon21:c.C5272A:p.H1758N,BRCA1:NM_007298:exon21:c.C2101A:p.H701N,BRCA1:NM_007299:exon21:c.C2027A:p.P676Q,BRCA1:NM_007294:exon22:c.C5413A:p.H1805N,BRCA1:NM_007300:exon23:c.C5476A:p.H1826N	Benign	not_provided
	17:43047698:GA:AC	BRCA1	BRCA1:NM_007297:exon21:c.5270_5271delinsGT:p.V1757G,BRCA1:NM_007298:exon21:c.2099_2100delinsGT:p.V700G,BRCA1:NM_007299:exon21:c.2025_2026delinsGT:p.C675_P676delinsWS,BRCA1:NM_007294:exon22:c.5411_5412delinsGT:p.V1804G,BRCA1:NM_007300:exon23:c.5474_5475delinsGT:p.V1825G	Benign
	17:43047698:GA:AG	BRCA1	BRCA1:NM_007297:exon21:c.5270_5271delinsCT:p.V1757A,BRCA1:NM_007298:exon21:c.2099_2100delinsCT:p.V700A,BRCA1:NM_007299:exon21:c.2025_2026delinsCT:p.P676S,BRCA1:NM_007294:exon22:c.5411_5412delinsCT:p.V1804A,BRCA1:NM_007300:exon23:c.5474_5475delinsCT:p.V1825A	Benign
	17:43047698:GA:AT	BRCA1	BRCA1:NM_007297:exon21:c.5270_5271delinsAT:p.V1757D,BRCA1:NM_007298:exon21:c.2099_2100delinsAT:p.V700D,BRCA1:NM_007299:exon21:c.2025_2026delinsAT:p.C675_V699del,BRCA1:NM_007294:exon22:c.5411_5412delinsAT:p.V1804D,BRCA1:NM_007300:exon23:c.5474_5475delinsAT:p.V1825D	Pathogenic
	17:43047698:GAC:AAA	BRCA1	BRCA1:NM_007297:exon21:c.5269_5271delinsTTT:p.V1757F,BRCA1:NM_007298:exon21:c.2098_2100delinsTTT:p.V700F,BRCA1:NM_007299:exon21:c.2024_2026delinsTTT:p.C675_P676delinsFS,BRCA1:NM_007294:exon22:c.5410_5412delinsTTT:p.V1804F,BRCA1:NM_007300:exon23:c.5473_5475delinsTTT:p.V1825F	Benign
	17:43047698:GAC:AAG	BRCA1	BRCA1:NM_007297:exon21:c.5269_5271delinsCTT:p.V1757L,BRCA1:NM_007298:exon21:c.2098_2100delinsCTT:p.V700L,BRCA1:NM_007299:exon21:c.2024_2026delinsCTT:p.C675_P676delinsSS,BRCA1:NM_007294:exon22:c.5410_5412delinsCTT:p.V1804L,BRCA1:NM_007300:exon23:c.5473_5475delinsCTT:p.V1825L	Benign
	17:43047698:GAC:AAT	BRCA1	BRCA1:NM_007297:exon21:c.5269_5271delinsATT:p.V1757I,BRCA1:NM_007298:exon21:c.2098_2100delinsATT:p.V700I,BRCA1:NM_007299:exon21:c.2024_2026delinsATT:p.C675_P676delinsYS,BRCA1:NM_007294:exon22:c.5410_5412delinsATT:p.V1804I,BRCA1:NM_007300:exon23:c.5473_5475delinsATT:p.V1825I	Benign
	17:43047698:GACAC:G	BRCA1	BRCA1:NM_007297:exon21:c.5267_5270del:p.G1756Afs*30,BRCA1:NM_007298:exon21:c.2096_2099del:p.G699Afs*30,BRCA1:NM_007299:exon21:c.2022_2025del:p.C675Hfs*60,BRCA1:NM_007294:exon22:c.5408_5411del:p.G1803Afs*30,BRCA1:NM_007300:exon23:c.5471_5474del:p.G1824Afs*30	Pathogenic
	17:43047698:GAC:ATG	BRCA1	BRCA1:NM_007297:exon21:c.5269_5271delinsCAT:p.V1757H,BRCA1:NM_007298:exon21:c.2098_2100delinsCAT:p.V700H,BRCA1:NM_007299:exon21:c.2024_2026delinsCAT:p.C675_P676delinsSS,BRCA1:NM_007294:exon22:c.5410_5412delinsCAT:p.V1804H,BRCA1:NM_007300:exon23:c.5473_5475delinsCAT:p.V1825H	Benign
	17:43047698:GA:CC	BRCA1	BRCA1:NM_007297:exon21:c.5270_5271delinsGG:p.V1757G,BRCA1:NM_007298:exon21:c.2099_2100delinsGG:p.V700G,BRCA1:NM_007299:exon21:c.2025_2026delinsGG:p.C675_P676delinsWA,BRCA1:NM_007294:exon22:c.5411_5412delinsGG:p.V1804G,BRCA1:NM_007300:exon23:c.5474_5475delinsGG:p.V1825G	Benign
	17:43047698:GAC:CAA	BRCA1	BRCA1:NM_007297:exon21:c.5269_5271delinsTTG:p.V1757L,BRCA1:NM_007298:exon21:c.2098_2100delinsTTG:p.V700L,BRCA1:NM_007299:exon21:c.2024_2026delinsTTG:p.C675_P676delinsFA,BRCA1:NM_007294:exon22:c.5410_5412delinsTTG:p.V1804L,BRCA1:NM_007300:exon23:c.5473_5475delinsTTG:p.V1825L	Benign
	17:43047698:GAC:CAG	BRCA1	BRCA1:NM_007297:exon21:c.5269_5271delinsCTG:p.V1757L,BRCA1:NM_007298:exon21:c.2098_2100delinsCTG:p.V700L,BRCA1:NM_007299:exon21:c.2024_2026delinsCTG:p.C675_P676delinsSA,BRCA1:NM_007294:exon22:c.5410_5412delinsCTG:p.V1804L,BRCA1:NM_007300:exon23:c.5473_5475delinsCTG:p.V1825L	Benign
	17:43047698:GA:CG	BRCA1	BRCA1:NM_007297:exon21:c.5270_5271delinsCG:p.V1757A,BRCA1:NM_007298:exon21:c.2099_2100delinsCG:p.V700A,BRCA1:NM_007299:exon21:c.2025_2026delinsCG:p.P676A,BRCA1:NM_007294:exon22:c.5411_5412delinsCG:p.V1804A,BRCA1:NM_007300:exon23:c.5474_5475delinsCG:p.V1825A	Benign
	17:43047698:GAC:G	BRCA1	BRCA1:NM_007297:exon21:c.5269_5270del:p.V1757Pfs*25,BRCA1:NM_007298:exon21:c.2098_2099del:p.V700Pfs*25,BRCA1:NM_007299:exon21:c.2024_2025del:p.C675Sfs*30,BRCA1:NM_007294:exon22:c.5410_5411del:p.V1804Pfs*25,BRCA1:NM_007300:exon23:c.5473_5474del:p.V1825Pfs*25	Pathogenic
	17:43047698:GAC:TAA	BRCA1	BRCA1:NM_007297:exon21:c.5269_5271delinsTTA:p.V1757L,BRCA1:NM_007298:exon21:c.2098_2100delinsTTA:p.V700L,BRCA1:NM_007299:exon21:c.2024_2026delinsTTA:p.C675_P676delinsFT,BRCA1:NM_007294:exon22:c.5410_5412delinsTTA:p.V1804L,BRCA1:NM_007300:exon23:c.5473_5475delinsTTA:p.V1825L	Benign
	17:43047698:GAC:TAG	BRCA1	BRCA1:NM_007297:exon21:c.5269_5271delinsCTA:p.V1757L,BRCA1:NM_007298:exon21:c.2098_2100delinsCTA:p.V700L,BRCA1:NM_007299:exon21:c.2024_2026delinsCTA:p.C675_P676delinsST,BRCA1:NM_007294:exon22:c.5410_5412delinsCTA:p.V1804L,BRCA1:NM_007300:exon23:c.5473_5475delinsCTA:p.V1825L	Benign
	17:43047698:GAC:TAT	BRCA1	BRCA1:NM_007297:exon21:c.5269_5271delinsATA:p.V1757I,BRCA1:NM_007298:exon21:c.2098_2100delinsATA:p.V700I,BRCA1:NM_007299:exon21:c.2024_2026delinsATA:p.C675_P676delinsYT,BRCA1:NM_007294:exon22:c.5410_5412delinsATA:p.V1804I,BRCA1:NM_007300:exon23:c.5473_5475delinsATA:p.V1825I	Benign
	17:43047698:GA:TC	BRCA1	BRCA1:NM_007297:exon21:c.5270_5271delinsGA:p.V1757G,BRCA1:NM_007298:exon21:c.2099_2100delinsGA:p.V700G,BRCA1:NM_007299:exon21:c.2025_2026delinsGA:p.C675_P676delinsWT,BRCA1:NM_007294:exon22:c.5411_5412delinsGA:p.V1804G,BRCA1:NM_007300:exon23:c.5474_5475delinsGA:p.V1825G	Benign
	17:43047698:GA:TG	BRCA1	BRCA1:NM_007297:exon21:c.5270_5271delinsCA:p.V1757A,BRCA1:NM_007298:exon21:c.2099_2100delinsCA:p.V700A,BRCA1:NM_007299:exon21:c.2025_2026delinsCA:p.P676T,BRCA1:NM_007294:exon22:c.5411_5412delinsCA:p.V1804A,BRCA1:NM_007300:exon23:c.5474_5475delinsCA:p.V1825A	Benign
	17:43047698:G:C	BRCA1	BRCA1:NM_007299:exon21:c.C2026G:p.P676A	Benign	not_provided
	17:43047698:G:GA	BRCA1	BRCA1:NM_007297:exon21:c.5270dupT:p.H1758Pfs*25,BRCA1:NM_007298:exon21:c.2099dupT:p.H701Pfs*25,BRCA1:NM_007299:exon21:c.2025dupT:p.P676Sfs*30,BRCA1:NM_007294:exon22:c.5411dupT:p.H1805Pfs*25,BRCA1:NM_007300:exon23:c.5474dupT:p.H1826Pfs*25	Pathogenic
	17:43047698:G:T	BRCA1	BRCA1:NM_007299:exon21:c.C2026A:p.P676T	Benign	not_provided
	17:43047699:A:AC	BRCA1	BRCA1:NM_007297:exon21:c.5269dupG:p.V1757Gfs*26,BRCA1:NM_007298:exon21:c.2098dupG:p.V700Gfs*26,BRCA1:NM_007299:exon21:c.2024dupG:p.C675Wfs*31,BRCA1:NM_007294:exon22:c.5410dupG:p.V1804Gfs*26,BRCA1:NM_007300:exon23:c.5473dupG:p.V1825Gfs*26	Pathogenic
	17:43047699:A:AG	BRCA1	BRCA1:NM_007297:exon21:c.5269_5270insC:p.V1757Afs*26,BRCA1:NM_007298:exon21:c.2098_2099insC:p.V700Afs*26,BRCA1:NM_007299:exon21:c.2024_2025insC:p.P676Sfs*30,BRCA1:NM_007294:exon22:c.5410_5411insC:p.V1804Afs*26,BRCA1:NM_007300:exon23:c.5473_5474insC:p.V1825Afs*26	Pathogenic
	17:43047699:A:AT	BRCA1	BRCA1:NM_007297:exon21:c.5269_5270insA:p.V1757Dfs*26,BRCA1:NM_007298:exon21:c.2098_2099insA:p.V700Dfs*26,BRCA1:NM_007294:exon22:c.5410_5411insA:p.V1804Dfs*26,BRCA1:NM_007300:exon23:c.5473_5474insA:p.V1825Dfs*26	Pathogenic
	17:43047699:A:C	BRCA1	BRCA1:NM_007297:exon21:c.T5270G:p.V1757G,BRCA1:NM_007298:exon21:c.T2099G:p.V700G,BRCA1:NM_007299:exon21:c.T2025G:p.C675W,BRCA1:NM_007294:exon22:c.T5411G:p.V1804G,BRCA1:NM_007300:exon23:c.T5474G:p.V1825G	Benign	not_provided
	17:43047699:ACACC:A	BRCA1	BRCA1:NM_007297:exon21:c.5266_5269del:p.G1756Sfs*30,BRCA1:NM_007298:exon21:c.2095_2098del:p.G699Sfs*30,BRCA1:NM_007299:exon21:c.2021_2024del:p.G674Vfs*61,BRCA1:NM_007294:exon22:c.5407_5410del:p.G1803Sfs*30,BRCA1:NM_007300:exon23:c.5470_5473del:p.G1824Sfs*30	Pathogenic
	17:43047699:ACA:CCC	BRCA1	BRCA1:NM_007297:exon21:c.5268_5270delinsGGG:p.V1757G,BRCA1:NM_007298:exon21:c.2097_2099delinsGGG:p.V700G,BRCA1:NM_007299:exon21:c.2023_2025delinsGGG:p.C675G,BRCA1:NM_007294:exon22:c.5409_5411delinsGGG:p.V1804G,BRCA1:NM_007300:exon23:c.5472_5474delinsGGG:p.V1825G	Benign
	17:43047699:ACA:CCG	BRCA1	BRCA1:NM_007297:exon21:c.5268_5270delinsCGG:p.V1757G,BRCA1:NM_007298:exon21:c.2097_2099delinsCGG:p.V700G,BRCA1:NM_007299:exon21:c.2023_2025delinsCGG:p.C675R,BRCA1:NM_007294:exon22:c.5409_5411delinsCGG:p.V1804G,BRCA1:NM_007300:exon23:c.5472_5474delinsCGG:p.V1825G	Benign
	17:43047699:ACA:CCT	BRCA1	BRCA1:NM_007297:exon21:c.5268_5270delinsAGG:p.V1757G,BRCA1:NM_007298:exon21:c.2097_2099delinsAGG:p.V700G,BRCA1:NM_007299:exon21:c.2023_2025delinsAGG:p.C675R,BRCA1:NM_007294:exon22:c.5409_5411delinsAGG:p.V1804G,BRCA1:NM_007300:exon23:c.5472_5474delinsAGG:p.V1825G	Benign
	17:43047699:ACACC:TTT	BRCA1	BRCA1:NM_007297:exon21:c.5266_5270delinsAAA:p.G1756Kfs*26,BRCA1:NM_007298:exon21:c.2095_2099delinsAAA:p.G699Kfs*26,BRCA1:NM_007299:exon21:c.2021_2025delinsAAA:p.G674Efs*31,BRCA1:NM_007294:exon22:c.5407_5411delinsAAA:p.G1803Kfs*26,BRCA1:NM_007300:exon23:c.5470_5474delinsAAA:p.G1824Kfs*26	Pathogenic
	17:43047699:ACA:CT	BRCA1	BRCA1:NM_007297:exon21:c.5268_5270delinsAG:p.V1757Afs*30,BRCA1:NM_007298:exon21:c.2097_2099delinsAG:p.V700Afs*30,BRCA1:NM_007299:exon21:c.2023_2025delinsAG:p.C675Sfs*61,BRCA1:NM_007294:exon22:c.5409_5411delinsAG:p.V1804Afs*30,BRCA1:NM_007300:exon23:c.5472_5474delinsAG:p.V1825Afs*30	Pathogenic
	17:43047699:ACA:GCC	BRCA1	BRCA1:NM_007297:exon21:c.5268_5270delinsGGC:p.V1757A,BRCA1:NM_007298:exon21:c.2097_2099delinsGGC:p.V700A,BRCA1:NM_007299:exon21:c.2023_2025delinsGGC:p.C675G,BRCA1:NM_007294:exon22:c.5409_5411delinsGGC:p.V1804A,BRCA1:NM_007300:exon23:c.5472_5474delinsGGC:p.V1825A	Benign
	17:43047699:ACA:GCG	BRCA1	BRCA1:NM_007297:exon21:c.5268_5270delinsCGC:p.V1757A,BRCA1:NM_007298:exon21:c.2097_2099delinsCGC:p.V700A,BRCA1:NM_007299:exon21:c.2023_2025delinsCGC:p.C675R,BRCA1:NM_007294:exon22:c.5409_5411delinsCGC:p.V1804A,BRCA1:NM_007300:exon23:c.5472_5474delinsCGC:p.V1825A	Benign
	17:43047699:ACA:TCC	BRCA1	BRCA1:NM_007297:exon21:c.5268_5270delinsGGA:p.V1757D,BRCA1:NM_007298:exon21:c.2097_2099delinsGGA:p.V700D,BRCA1:NM_007299:exon21:c.2023_2025delinsGGA:p.C675G,BRCA1:NM_007294:exon22:c.5409_5411delinsGGA:p.V1804D,BRCA1:NM_007300:exon23:c.5472_5474delinsGGA:p.V1825D	Benign
	17:43047699:ACA:TCG	BRCA1	BRCA1:NM_007297:exon21:c.5268_5270delinsCGA:p.V1757D,BRCA1:NM_007298:exon21:c.2097_2099delinsCGA:p.V700D,BRCA1:NM_007299:exon21:c.2023_2025delinsCGA:p.C675R,BRCA1:NM_007294:exon22:c.5409_5411delinsCGA:p.V1804D,BRCA1:NM_007300:exon23:c.5472_5474delinsCGA:p.V1825D	Benign
	17:43047699:ACA:TCT	BRCA1	BRCA1:NM_007297:exon21:c.5268_5270delinsAGA:p.V1757D,BRCA1:NM_007298:exon21:c.2097_2099delinsAGA:p.V700D,BRCA1:NM_007299:exon21:c.2023_2025delinsAGA:p.C675R,BRCA1:NM_007294:exon22:c.5409_5411delinsAGA:p.V1804D,BRCA1:NM_007300:exon23:c.5472_5474delinsAGA:p.V1825D	Benign
	17:43047699:AC:CT	BRCA1	BRCA1:NM_007297:exon21:c.5269_5270delinsAG:p.V1757S,BRCA1:NM_007298:exon21:c.2098_2099delinsAG:p.V700S,BRCA1:NM_007299:exon21:c.2024_2025delinsAG:p.C675_V699del,BRCA1:NM_007294:exon22:c.5410_5411delinsAG:p.V1804S,BRCA1:NM_007300:exon23:c.5473_5474delinsAG:p.V1825S	Pathogenic
	17:43047699:AC:GA	BRCA1	BRCA1:NM_007297:exon21:c.5269_5270delinsTC:p.V1757S,BRCA1:NM_007298:exon21:c.2098_2099delinsTC:p.V700S,BRCA1:NM_007299:exon21:c.2024_2025delinsTC:p.C675F,BRCA1:NM_007294:exon22:c.5410_5411delinsTC:p.V1804S,BRCA1:NM_007300:exon23:c.5473_5474delinsTC:p.V1825S	Benign
	17:43047699:AC:GT	BRCA1	BRCA1:NM_007297:exon21:c.5269_5270delinsAC:p.V1757T,BRCA1:NM_007298:exon21:c.2098_2099delinsAC:p.V700T,BRCA1:NM_007299:exon21:c.2024_2025delinsAC:p.C675Y,BRCA1:NM_007294:exon22:c.5410_5411delinsAC:p.V1804T,BRCA1:NM_007300:exon23:c.5473_5474delinsAC:p.V1825T	Benign
	17:43047699:AC:TG	BRCA1	BRCA1:NM_007297:exon21:c.5269_5270delinsCA:p.V1757H,BRCA1:NM_007298:exon21:c.2098_2099delinsCA:p.V700H,BRCA1:NM_007299:exon21:c.2024_2025delinsCA:p.C675S,BRCA1:NM_007294:exon22:c.5410_5411delinsCA:p.V1804H,BRCA1:NM_007300:exon23:c.5473_5474delinsCA:p.V1825H	Benign
	17:43047699:AC:TT	BRCA1	BRCA1:NM_007297:exon21:c.5269_5270delinsAA:p.V1757N,BRCA1:NM_007298:exon21:c.2098_2099delinsAA:p.V700N,BRCA1:NM_007299:exon21:c.2024_2025delinsAA:p.C675_V699del,BRCA1:NM_007294:exon22:c.5410_5411delinsAA:p.V1804N,BRCA1:NM_007300:exon23:c.5473_5474delinsAA:p.V1825N	Pathogenic
	17:43047699:A:G	BRCA1	BRCA1:NM_007297:exon21:c.T5270C:p.V1757A,BRCA1:NM_007298:exon21:c.T2099C:p.V700A,BRCA1:NM_007294:exon22:c.T5411C:p.V1804A,BRCA1:NM_007300:exon23:c.T5474C:p.V1825A	Benign	not_provided
	17:43047700:C:A	BRCA1	BRCA1:NM_007297:exon21:c.G5269T:p.V1757F,BRCA1:NM_007298:exon21:c.G2098T:p.V700F,BRCA1:NM_007299:exon21:c.G2024T:p.C675F,BRCA1:NM_007294:exon22:c.G5410T:p.V1804F,BRCA1:NM_007300:exon23:c.G5473T:p.V1825F	Benign	not_provided
	17:43047700:C:CG	BRCA1	BRCA1:NM_007297:exon21:c.5268_5269insC:p.V1757Rfs*26,BRCA1:NM_007298:exon21:c.2097_2098insC:p.V700Rfs*26,BRCA1:NM_007299:exon21:c.2023_2024insC:p.C675Sfs*31,BRCA1:NM_007294:exon22:c.5409_5410insC:p.V1804Rfs*26,BRCA1:NM_007300:exon23:c.5472_5473insC:p.V1825Rfs*26	Pathogenic
	17:43047700:C:CT	BRCA1	BRCA1:NM_007297:exon21:c.5268_5269insA:p.V1757Sfs*26,BRCA1:NM_007298:exon21:c.2097_2098insA:p.V700Sfs*26,BRCA1:NM_007294:exon22:c.5409_5410insA:p.V1804Sfs*26,BRCA1:NM_007300:exon23:c.5472_5473insA:p.V1825Sfs*26	Pathogenic
	17:43047700:C:G	BRCA1	BRCA1:NM_007297:exon21:c.G5269C:p.V1757L,BRCA1:NM_007298:exon21:c.G2098C:p.V700L,BRCA1:NM_007299:exon21:c.G2024C:p.C675S,BRCA1:NM_007294:exon22:c.G5410C:p.V1804L,BRCA1:NM_007300:exon23:c.G5473C:p.V1825L	Benign	not_provided
	17:43047700:C:T	BRCA1	BRCA1:NM_007297:exon21:c.G5269A:p.V1757I,BRCA1:NM_007298:exon21:c.G2098A:p.V700I,BRCA1:NM_007299:exon21:c.G2024A:p.C675Y,BRCA1:NM_007294:exon22:c.G5410A:p.V1804I,BRCA1:NM_007300:exon23:c.G5473A:p.V1825I	Benign	Uncertain_significance
	17:43047701:A:AAG	BRCA1	BRCA1:NM_007297:exon21:c.5267_5268insCT:p.V1757Lfs*31,BRCA1:NM_007298:exon21:c.2096_2097insCT:p.V700Lfs*31,BRCA1:NM_007299:exon21:c.2022_2023insCT:p.C675Lfs*62,BRCA1:NM_007294:exon22:c.5408_5409insCT:p.V1804Lfs*31,BRCA1:NM_007300:exon23:c.5471_5472insCT:p.V1825Lfs*31	Pathogenic
	17:43047701:A:AC	BRCA1	BRCA1:NM_007297:exon21:c.5267dupG:p.V1757Cfs*26,BRCA1:NM_007298:exon21:c.2096dupG:p.V700Cfs*26,BRCA1:NM_007299:exon21:c.2022dupG:p.C675Vfs*31,BRCA1:NM_007294:exon22:c.5408dupG:p.V1804Cfs*26,BRCA1:NM_007300:exon23:c.5471dupG:p.V1825Cfs*26	Pathogenic
	17:43047701:A:AG	BRCA1	BRCA1:NM_007297:exon21:c.5267_5268insC:p.V1757Cfs*26,BRCA1:NM_007298:exon21:c.2096_2097insC:p.V700Cfs*26,BRCA1:NM_007299:exon21:c.2022_2023insC:p.C675Lfs*31,BRCA1:NM_007294:exon22:c.5408_5409insC:p.V1804Cfs*26,BRCA1:NM_007300:exon23:c.5471_5472insC:p.V1825Cfs*26	Pathogenic
	17:43047701:A:AT	BRCA1	BRCA1:NM_007297:exon21:c.5267_5268insA:p.V1757Cfs*26,BRCA1:NM_007298:exon21:c.2096_2097insA:p.V700Cfs*26,BRCA1:NM_007299:exon21:c.2022_2023insA:p.C675Mfs*31,BRCA1:NM_007294:exon22:c.5408_5409insA:p.V1804Cfs*26,BRCA1:NM_007300:exon23:c.5471_5472insA:p.V1825Cfs*26	Pathogenic
	17:43047701:A:C	BRCA1	BRCA1:NM_007299:exon21:c.T2023G:p.C675G	Benign	not_provided
	17:43047701:AC:CA	BRCA1	BRCA1:NM_007297:exon21:c.5267_5268delinsTG:p.G1756V,BRCA1:NM_007298:exon21:c.2096_2097delinsTG:p.G699V,BRCA1:NM_007299:exon21:c.2022_2023delinsTG:p.C675G,BRCA1:NM_007294:exon22:c.5408_5409delinsTG:p.G1803V,BRCA1:NM_007300:exon23:c.5471_5472delinsTG:p.G1824V	Benign
	17:43047701:ACC:A	BRCA1	BRCA1:NM_007297:exon21:c.5266_5267del:p.G1756Cfs*26,BRCA1:NM_007298:exon21:c.2095_2096del:p.G699Cfs*26,BRCA1:NM_007299:exon21:c.2021_2022del:p.G674Vfs*31,BRCA1:NM_007294:exon22:c.5407_5408del:p.G1803Cfs*26,BRCA1:NM_007300:exon23:c.5470_5471del:p.G1824Cfs*26	Pathogenic
	17:43047701:ACC:CCG	BRCA1	BRCA1:NM_007297:exon21:c.5266_5268delinsCGG:p.G1756R,BRCA1:NM_007298:exon21:c.2095_2097delinsCGG:p.G699R,BRCA1:NM_007299:exon21:c.2021_2023delinsCGG:p.G674_C675delinsAG,BRCA1:NM_007294:exon22:c.5407_5409delinsCGG:p.G1803R,BRCA1:NM_007300:exon23:c.5470_5472delinsCGG:p.G1824R	Benign
	17:43047701:ACC:CCT	BRCA1	BRCA1:NM_007297:exon21:c.5266_5268delinsAGG:p.G1756R,BRCA1:NM_007298:exon21:c.2095_2097delinsAGG:p.G699R,BRCA1:NM_007299:exon21:c.2021_2023delinsAGG:p.G674_C675delinsEG,BRCA1:NM_007294:exon22:c.5407_5409delinsAGG:p.G1803R,BRCA1:NM_007300:exon23:c.5470_5472delinsAGG:p.G1824R	Benign
	17:43047701:ACC:CGA	BRCA1	BRCA1:NM_007297:exon21:c.5266_5268delinsTCG:p.G1756S,BRCA1:NM_007298:exon21:c.2095_2097delinsTCG:p.G699S,BRCA1:NM_007299:exon21:c.2021_2023delinsTCG:p.G674_C675delinsVG,BRCA1:NM_007294:exon22:c.5407_5409delinsTCG:p.G1803S,BRCA1:NM_007300:exon23:c.5470_5472delinsTCG:p.G1824S	Benign
	17:43047701:AC:CG	BRCA1	BRCA1:NM_007297:exon21:c.5267_5268delinsCG:p.G1756A,BRCA1:NM_007298:exon21:c.2096_2097delinsCG:p.G699A,BRCA1:NM_007299:exon21:c.2022_2023delinsCG:p.C675G,BRCA1:NM_007294:exon22:c.5408_5409delinsCG:p.G1803A,BRCA1:NM_007300:exon23:c.5471_5472delinsCG:p.G1824A	Benign
	17:43047701:ACC:GCA	BRCA1	BRCA1:NM_007297:exon21:c.5266_5268delinsTGC:p.G1756C,BRCA1:NM_007298:exon21:c.2095_2097delinsTGC:p.G699C,BRCA1:NM_007299:exon21:c.2021_2023delinsTGC:p.G674_C675delinsVR,BRCA1:NM_007294:exon22:c.5407_5409delinsTGC:p.G1803C,BRCA1:NM_007300:exon23:c.5470_5472delinsTGC:p.G1824C	Benign
	17:43047701:ACC:GCG	BRCA1	BRCA1:NM_007297:exon21:c.5266_5268delinsCGC:p.G1756R,BRCA1:NM_007298:exon21:c.2095_2097delinsCGC:p.G699R,BRCA1:NM_007299:exon21:c.2021_2023delinsCGC:p.G674_C675delinsAR,BRCA1:NM_007294:exon22:c.5407_5409delinsCGC:p.G1803R,BRCA1:NM_007300:exon23:c.5470_5472delinsCGC:p.G1824R	Benign
	17:43047701:ACC:GCT	BRCA1	BRCA1:NM_007297:exon21:c.5266_5268delinsAGC:p.G1756S,BRCA1:NM_007298:exon21:c.2095_2097delinsAGC:p.G699S,BRCA1:NM_007299:exon21:c.2021_2023delinsAGC:p.G674_C675delinsER,BRCA1:NM_007294:exon22:c.5407_5409delinsAGC:p.G1803S,BRCA1:NM_007300:exon23:c.5470_5472delinsAGC:p.G1824S	Benign
	17:43047701:ACC:GGA	BRCA1	BRCA1:NM_007297:exon21:c.5266_5268delinsTCC:p.G1756S,BRCA1:NM_007298:exon21:c.2095_2097delinsTCC:p.G699S,BRCA1:NM_007299:exon21:c.2021_2023delinsTCC:p.G674_C675delinsVR,BRCA1:NM_007294:exon22:c.5407_5409delinsTCC:p.G1803S,BRCA1:NM_007300:exon23:c.5470_5472delinsTCC:p.G1824S	Benign
	17:43047701:ACC:GTT	BRCA1	BRCA1:NM_007297:exon21:c.5266_5268delinsAAC:p.G1756N,BRCA1:NM_007298:exon21:c.2095_2097delinsAAC:p.G699N,BRCA1:NM_007299:exon21:c.2021_2023delinsAAC:p.G674_C675delinsER,BRCA1:NM_007294:exon22:c.5407_5409delinsAAC:p.G1803N,BRCA1:NM_007300:exon23:c.5470_5472delinsAAC:p.G1824N	Benign
	17:43047701:ACC:TCG	BRCA1	BRCA1:NM_007297:exon21:c.5266_5268delinsCGA:p.G1756R,BRCA1:NM_007298:exon21:c.2095_2097delinsCGA:p.G699R,BRCA1:NM_007299:exon21:c.2021_2023delinsCGA:p.G674_C675delinsAS,BRCA1:NM_007294:exon22:c.5407_5409delinsCGA:p.G1803R,BRCA1:NM_007300:exon23:c.5470_5472delinsCGA:p.G1824R	Benign
	17:43047701:ACC:TCT	BRCA1	BRCA1:NM_007297:exon21:c.5266_5268delinsAGA:p.G1756R,BRCA1:NM_007298:exon21:c.2095_2097delinsAGA:p.G699R,BRCA1:NM_007299:exon21:c.2021_2023delinsAGA:p.G674_C675delinsES,BRCA1:NM_007294:exon22:c.5407_5409delinsAGA:p.G1803R,BRCA1:NM_007300:exon23:c.5470_5472delinsAGA:p.G1824R	Benign
	17:43047701:ACC:TGA	BRCA1	BRCA1:NM_007297:exon21:c.5266_5268delinsTCA:p.G1756S,BRCA1:NM_007298:exon21:c.2095_2097delinsTCA:p.G699S,BRCA1:NM_007299:exon21:c.2021_2023delinsTCA:p.G674_C675delinsVS,BRCA1:NM_007294:exon22:c.5407_5409delinsTCA:p.G1803S,BRCA1:NM_007300:exon23:c.5470_5472delinsTCA:p.G1824S	Benign
	17:43047701:AC:GA	BRCA1	BRCA1:NM_007297:exon21:c.5267_5268delinsTC:p.G1756V,BRCA1:NM_007298:exon21:c.2096_2097delinsTC:p.G699V,BRCA1:NM_007299:exon21:c.2022_2023delinsTC:p.C675R,BRCA1:NM_007294:exon22:c.5408_5409delinsTC:p.G1803V,BRCA1:NM_007300:exon23:c.5471_5472delinsTC:p.G1824V	Benign
	17:43047701:AC:GG	BRCA1	BRCA1:NM_007297:exon21:c.5267_5268delinsCC:p.G1756A,BRCA1:NM_007298:exon21:c.2096_2097delinsCC:p.G699A,BRCA1:NM_007299:exon21:c.2022_2023delinsCC:p.C675R,BRCA1:NM_007294:exon22:c.5408_5409delinsCC:p.G1803A,BRCA1:NM_007300:exon23:c.5471_5472delinsCC:p.G1824A	Benign
	17:43047701:AC:GT	BRCA1	BRCA1:NM_007297:exon21:c.5267_5268delinsAC:p.G1756D,BRCA1:NM_007298:exon21:c.2096_2097delinsAC:p.G699D,BRCA1:NM_007299:exon21:c.2022_2023delinsAC:p.C675R,BRCA1:NM_007294:exon22:c.5408_5409delinsAC:p.G1803D,BRCA1:NM_007300:exon23:c.5471_5472delinsAC:p.G1824D	Benign
	17:43047701:AC:TA	BRCA1	BRCA1:NM_007297:exon21:c.5267_5268delinsTA:p.G1756V,BRCA1:NM_007298:exon21:c.2096_2097delinsTA:p.G699V,BRCA1:NM_007299:exon21:c.2022_2023delinsTA:p.C675S,BRCA1:NM_007294:exon22:c.5408_5409delinsTA:p.G1803V,BRCA1:NM_007300:exon23:c.5471_5472delinsTA:p.G1824V	Benign
	17:43047701:AC:TG	BRCA1	BRCA1:NM_007297:exon21:c.5267_5268delinsCA:p.G1756A,BRCA1:NM_007298:exon21:c.2096_2097delinsCA:p.G699A,BRCA1:NM_007299:exon21:c.2022_2023delinsCA:p.C675S,BRCA1:NM_007294:exon22:c.5408_5409delinsCA:p.G1803A,BRCA1:NM_007300:exon23:c.5471_5472delinsCA:p.G1824A	Benign
	17:43047701:A:T	BRCA1	BRCA1:NM_007299:exon21:c.T2023A:p.C675S	Benign	not_provided
	17:43047702:C:A	BRCA1	BRCA1:NM_007297:exon21:c.G5267T:p.G1756V,BRCA1:NM_007298:exon21:c.G2096T:p.G699V,BRCA1:NM_007294:exon22:c.G5408T:p.G1803V,BRCA1:NM_007300:exon23:c.G5471T:p.G1824V	Benign	Uncertain_significance
	17:43047702:C:CA	BRCA1	BRCA1:NM_007297:exon21:c.5266_5267insT:p.G1756Vfs*27,BRCA1:NM_007298:exon21:c.2095_2096insT:p.G699Vfs*27,BRCA1:NM_007299:exon21:c.2021_2022insT:p.C675Vfs*31,BRCA1:NM_007294:exon22:c.5407_5408insT:p.G1803Vfs*27,BRCA1:NM_007300:exon23:c.5470_5471insT:p.G1824Vfs*27	Pathogenic
	17:43047702:CC:AA	BRCA1	BRCA1:NM_007297:exon21:c.5266_5267delinsTT:p.G1756F,BRCA1:NM_007298:exon21:c.2095_2096delinsTT:p.G699F,BRCA1:NM_007299:exon21:c.2021_2022delinsTT:p.G674V,BRCA1:NM_007294:exon22:c.5407_5408delinsTT:p.G1803F,BRCA1:NM_007300:exon23:c.5470_5471delinsTT:p.G1824F	Benign
	17:43047702:C:CAG	BRCA1	BRCA1:NM_007297:exon21:c.5266_5267insCT:p.G1756Afs*32,BRCA1:NM_007298:exon21:c.2095_2096insCT:p.G699Afs*32,BRCA1:NM_007299:exon21:c.2021_2022insCT:p.P676Vfs*61,BRCA1:NM_007294:exon22:c.5407_5408insCT:p.G1803Afs*32,BRCA1:NM_007300:exon23:c.5470_5471insCT:p.G1824Afs*32	Pathogenic
	17:43047702:CC:AG	BRCA1	BRCA1:NM_007297:exon21:c.5266_5267delinsCT:p.G1756L,BRCA1:NM_007298:exon21:c.2095_2096delinsCT:p.G699L,BRCA1:NM_007299:exon21:c.2021_2022delinsCT:p.G674A,BRCA1:NM_007294:exon22:c.5407_5408delinsCT:p.G1803L,BRCA1:NM_007300:exon23:c.5470_5471delinsCT:p.G1824L	Benign
	17:43047702:CC:AT	BRCA1	BRCA1:NM_007297:exon21:c.5266_5267delinsAT:p.G1756I,BRCA1:NM_007298:exon21:c.2095_2096delinsAT:p.G699I,BRCA1:NM_007299:exon21:c.2021_2022delinsAT:p.G674D,BRCA1:NM_007294:exon22:c.5407_5408delinsAT:p.G1803I,BRCA1:NM_007300:exon23:c.5470_5471delinsAT:p.G1824I	Benign
	17:43047702:CCCTGGATCCCCAGGAAGGAAAGAGCATTCAAAGTGTCAAAGTAGGACTACTGGAACTGTCACTTCATCATTTTTTTTGTTTGTTTTTGAGACAGGGTCTTGCTCTGTCACCCAGGCTGGAGTGCAGTGGTGTGATCTCAGCTCACTGCCACCTCTGCCTCCTGGGCTCAAGCAATCCTTCCATCTCAGCCTCCTAAGTAGCTGGAACTACAGACACGTACCACCACCCCTGGCTAATTTTTTTGTATTTTTGGTAGAGACAGGGTTTTGCCATGTTGCCCAGGCTGGTCTCAAACTCCTGGGCTCAACTTCACCCCCGGGATTATAGGCATGAGCCACCGCACCCAGCCTTGGCTAATTTTTAATAATTTTTTTGTAGACATGAGGTCCTACTGTATTGCCCAGGCTGGTCTTCAGCTCCCAGGCTCAAGCGATTCTCCCACCTTGGCCTCCCAGTGTTGTGATTACAGGGGTGGGGCACTGGCCCAGCCCATCATTTCTCTCTCTCTCTTTTTTTTTGAGACGGAGTCTCGCTCTGTCGCCCGGGCTGGAGTGCAGTGGCGCGATCTTGGCTCACTGCAACCTCCGCCTCCGGGGTTCAAGCGATTCTCCTGCCCCAGCCCCTCAAGTAGCTGGGACTACAGGCGTGCGCCCCTACGCCCAGCTAATTTTTGTATTTTTAGTAGAGACGGGGTTTCGCCATGTTGGTTGGCCAGGATGGTCTCGATCTCTTGACCTCGTGATCTGCCCACCTCAGCCTCCCAAAGTGCTGGGATTACAGGCGTGAGCCACCGCACCTAGCTTTTCTCTCTCTCTCTTTTTTTTTTTTTTTAGACAAAGTCTCACTCTGTCACCCAGTCTGGAGTGCAGTGGTGCAATCTTGGCTCACTGCAACCTCTGCCTCCCACGTTCAAGCGATGCTCACACCTCAACTTCCCAAATAGCTGGCATTACAGGCATGCTCCACCAGGCCTGGCTACTTTTTGTTTTTTTTTTTTTAGTACAGATGGGGTTTCACCATGTTGGCCAGGCTGGTCTCAAACTCCTGACAAGTGATCCACCTGCCTCGGCCTCCCAAAGTGCTGGGATTACAGACATGAGCCACCATGCCCAGCCTCCAGCCCATCATTTCTTGATGATTTGTTGAAACACAGTATGCTGGGGCAGTCACAGAGAGGAGGGGGAGGGACATATGGGAAAAAGAGTTAGAGGGAAAAAGTCTTCCCTCAGTATATTTAATATGTGCAGTTCTCAAATCCTTACCCATCCCTTACAGATGGAGTCTTTTGGCACAGGTATGTGGGCAGAGAAGACTTCTGAGGCTACAGTAGGGGCATCCATAGGGACTGACAGGTGCCAGTCTTGCTCACAGGAGAGAATATTGTGTCCTCCCTCTCTGACAGGGCACCCAATACTTA:C	BRCA1	BRCA1:NM_007297:exon21:c.5266delG:p.G1756Vfs*31,BRCA1:NM_007298:exon21:c.2095delG:p.G699Vfs*31,BRCA1:NM_007299:exon21:c.2021delG:p.C675Vfs*61,BRCA1:NM_007294:exon22:c.5407delG:p.G1803Vfs*31,BRCA1:NM_007300:exon23:c.5470delG:p.G1824Vfs*31	Pathogenic
	17:43047702:C:CG	BRCA1	BRCA1:NM_007297:exon21:c.5266_5267insC:p.G1756Afs*27,BRCA1:NM_007298:exon21:c.2095_2096insC:p.G699Afs*27,BRCA1:NM_007299:exon21:c.2021_2022insC:p.C675Vfs*31,BRCA1:NM_007294:exon22:c.5407_5408insC:p.G1803Afs*27,BRCA1:NM_007300:exon23:c.5470_5471insC:p.G1824Afs*27	Pathogenic
	17:43047702:CC:GA	BRCA1	BRCA1:NM_007297:exon21:c.5266_5267delinsTC:p.G1756S,BRCA1:NM_007298:exon21:c.2095_2096delinsTC:p.G699S,BRCA1:NM_007299:exon21:c.2021_2022delinsTC:p.G674V,BRCA1:NM_007294:exon22:c.5407_5408delinsTC:p.G1803S,BRCA1:NM_007300:exon23:c.5470_5471delinsTC:p.G1824S	Benign
	17:43047702:CC:GG	BRCA1	BRCA1:NM_007297:exon21:c.5266_5267delinsCC:p.G1756P,BRCA1:NM_007298:exon21:c.2095_2096delinsCC:p.G699P,BRCA1:NM_007299:exon21:c.2021_2022delinsCC:p.G674A,BRCA1:NM_007294:exon22:c.5407_5408delinsCC:p.G1803P,BRCA1:NM_007300:exon23:c.5470_5471delinsCC:p.G1824P	Benign
	17:43047702:CC:GT	BRCA1	BRCA1:NM_007297:exon21:c.5266_5267delinsAC:p.G1756T,BRCA1:NM_007298:exon21:c.2095_2096delinsAC:p.G699T,BRCA1:NM_007299:exon21:c.2021_2022delinsAC:p.G674D,BRCA1:NM_007294:exon22:c.5407_5408delinsAC:p.G1803T,BRCA1:NM_007300:exon23:c.5470_5471delinsAC:p.G1824T	Benign
	17:43047702:CC:TA	BRCA1	BRCA1:NM_007297:exon21:c.5266_5267delinsTA:p.G1756Y,BRCA1:NM_007298:exon21:c.2095_2096delinsTA:p.G699Y,BRCA1:NM_007299:exon21:c.2021_2022delinsTA:p.G674V,BRCA1:NM_007294:exon22:c.5407_5408delinsTA:p.G1803Y,BRCA1:NM_007300:exon23:c.5470_5471delinsTA:p.G1824Y	Benign
	17:43047702:CC:TG	BRCA1	BRCA1:NM_007297:exon21:c.5266_5267delinsCA:p.G1756H,BRCA1:NM_007298:exon21:c.2095_2096delinsCA:p.G699H,BRCA1:NM_007299:exon21:c.2021_2022delinsCA:p.G674A,BRCA1:NM_007294:exon22:c.5407_5408delinsCA:p.G1803H,BRCA1:NM_007300:exon23:c.5470_5471delinsCA:p.G1824H	Benign
	17:43047702:CC:TT	BRCA1	BRCA1:NM_007297:exon21:c.5266_5267delinsAA:p.G1756N,BRCA1:NM_007298:exon21:c.2095_2096delinsAA:p.G699N,BRCA1:NM_007299:exon21:c.2021_2022delinsAA:p.G674E,BRCA1:NM_007294:exon22:c.5407_5408delinsAA:p.G1803N,BRCA1:NM_007300:exon23:c.5470_5471delinsAA:p.G1824N	Benign
	17:43047702:C:G	BRCA1	BRCA1:NM_007297:exon21:c.G5267C:p.G1756A,BRCA1:NM_007298:exon21:c.G2096C:p.G699A,BRCA1:NM_007294:exon22:c.G5408C:p.G1803A,BRCA1:NM_007300:exon23:c.G5471C:p.G1824A	Benign	Pathogenic/Likely_pathogenic
	17:43047702:C:T	BRCA1	BRCA1:NM_007297:exon21:c.G5267A:p.G1756D,BRCA1:NM_007298:exon21:c.G2096A:p.G699D,BRCA1:NM_007294:exon22:c.G5408A:p.G1803D,BRCA1:NM_007300:exon23:c.G5471A:p.G1824D	Benign	Uncertain_significance
	17:43047703:C:A	BRCA1	BRCA1:NM_007297:exon21:c.G5266T:p.G1756C,BRCA1:NM_007298:exon21:c.G2095T:p.G699C,BRCA1:NM_007299:exon21:c.G2021T:p.G674V,BRCA1:NM_007294:exon22:c.G5407T:p.G1803C,BRCA1:NM_007300:exon23:c.G5470T:p.G1824C	Benign	Conflicting_interpretations_of_pathogenicity
	17:43047703:C:G	BRCA1	BRCA1:NM_007297:exon21:c.G5266C:p.G1756R,BRCA1:NM_007298:exon21:c.G2095C:p.G699R,BRCA1:NM_007299:exon21:c.G2021C:p.G674A,BRCA1:NM_007294:exon22:c.G5407C:p.G1803R,BRCA1:NM_007300:exon23:c.G5470C:p.G1824R	Benign	not_provided
	17:43047703:C:T	BRCA1	BRCA1:NM_007297:exon21:c.G5266A:p.G1756S,BRCA1:NM_007298:exon21:c.G2095A:p.G699S,BRCA1:NM_007299:exon21:c.G2021A:p.G674E,BRCA1:NM_007294:exon22:c.G5407A:p.G1803S,BRCA1:NM_007300:exon23:c.G5470A:p.G1824S	Benign	Uncertain_significance
	17:43047830:GGTGTGATCTCAGCTCACTGCCACCTCTGCCTCCTGGGCTCAAGCAATCCTTCCATCTCAGCCTCCTAAGTAGCTGGAACTACAGACACGTACCACCACCCCTGGCTAATTTTTTTGTATTTTTGGTAGAGACAGGGTTTTGCCATGTTGCCCAGGCTGGTCTCAAACTCCTGGGCTCAACTTCACCCCCGGGATTATAGGCATGAGCCACCGCACCCAGCCTTGGCTAATTTTTAATAATTTTTTTGTAGACATGAGGTCCTACTGTATTGCCCAGGCTGGTCTTCAGCTCCCAGGCTCAAGCGATTCTCCCACCTTGGCCTCCCAGTGTTGTGATTACAGGGGTGGGGCACTGGCCCAGCCCATCATTTCTCTCTCTCTCTTTTTTTTTGAGACGGAGTCTCGCTCTGTCGCCCGGGCTGGAGTGCAGTGGCGCGATCTTGGCTCACTGCAACCTCCGCCTCCGGGGTTCAAGCGATTCTCCTGCCCCAGCCCCTCAAGTAGCTGGGACTACAGGCGTGCGCCCCTACGCCCAGCTAATTTTTGTATTTTTAGTAGAGACGGGGTTTCGCCATGTTGGTTGGCCAGGATGGTCTCGATCTCTTGACCTCGTGATCTGCCCACCTCAGCCTCCCAAAGTGCTGGGATTACAGGCGTGAGCCACCGCACCTAGCTTTTCTCTCTCTCTCTTTTTTTTTTTTTTTAGACAAAGTCTCACTCTGTCACCCAGTCTGGAGTGCAGTGGTGCAATCTTGGCTCACTGCAACCTCTGCCTCCCACGTTCAAGCGATGCTCACACCTCAACTTCCCAAATAGCTGGCATTACAGGCATGCTCCACCAGGCCTGGCTACTTTTTGTTTTTTTTTTTTTAGTACAGATGGGGTTTCACCATGTTGGCCAGGCTGGTCTCAAACTCCTGACAAGTGATCCACCTGCCTCGGCCTCCCAAAGTGCTGGGATTACAGACATGAGCCACCATGCCCAGCCTCCAGCCCATCATTTCTTGATGATTTGTTGAAACACAGTATGCTGGGGCAGTCACAGAGAGGAGGGGGAGGGACATATGGGAAAAAGAGTTAGAGGGAAAAAGTCTTCCCTCAGTATATTTAATATGTGCAGTTCTCAAATCCTTACCCATCCCTTACAGATGGAGTCTTTTGGCACAGGTATGTGGGCAGAGAAGACTTCTGAGGCTACAGTAGGGGCATCCATAGGGACTGACAGGTGCCAGTCTTGCTCACAGGAGAGAATATTGTGTCCTCCCTCTCTGACAGGGCACCCAATACTTACTGTGCCAAGGGTGAATGATGAAAGCTCCTTCACCACAGAAGCACCACACAGCTGTACCATCCATTCCAGTTGATCTAAAATGGACATTTAGATGTAAAATCACTGCAGTAATCTGCATACTTAACCCAGGCCCTCTACCCTACACTCTCCGGATGAAGGCTTATAGCAAGACCTCTCAATGGGAGAGTCTGTCTCTCTGCTCCAAAGGACAATGGTCTTAAAATAGTAGGGGTATGGATTTTAAGTCAATTTGCCACTGATATGCCATGTACTCTGGTTATCAGTCTCCATAAGGCCACTTGGTATAAGGTTTGATAGTCTCTCAAATAAAATGCTTGAAAGAAAAAAAAATCAAAGATCTAATTTCCATTAATTTGCTAAATTGCTGGCTAAGACACTGTGTGAAAAAACACCCACCTTCCTTCCCTCCCTTCCTCCCTTCATCCTAATTCTGTGTTGGTAACTGATAATCACGGCCACTGAAAATACCATACTTGGTGGTAATTACTGTAAATGTCAAGAGATGGGAAGATAATTCATCCAGTCAAAAAAATACATGTTATCCTGGTTAGAGACTCAGCAGGGAAAGGCTACATGCTGAGCTGGAATCCATATACTCAGGGGAATAAAAATCAGAAGAGACTGTGGAGATGCTGTGTACCTGGAAAATCAGAACTGCCCAATGGGCTCTGTTGGCTGTGTTCTTCAAGACATTCATGTATGTTGCTCTTTCCCATCAGCCCGTTTCTGGGAATTGCTGAGGTGCTCCTGTCTGTCTGACTGAACGAAGGTTGACTAACTCACCCCCAAAATAATACTTTCTGGCAACCCTGGTTTCCACTATACCAAAGTAAAAAAACACTGAGAAATCCTTGAGTGGAACTTGGAAATTTCATAAAAATCCAATTGATAACTAATAAAGAGGATGGAAACAAAATTACATTGCAGCCAGGTTTTCTTGCTGTCACTCATCTGCCTGTGACCAGATGCTAAGGCCTTTCTCTAAGGTGTAAGAGGACCTAAGTCCCTGGGCAGAAGCAGGCACAGGAGGCAAAGGTGGGTAGCTTTTGCTGTGAAAAGAACAAACCAAATTTATACACACACCAAGGCCTTTGTGCTGCGCAACTCCAGAGGTAAGCTTTATAGCAGTCCTAAGCATAACATTGTATTAAGTGTCAAGTTTAATTAGAAAATGTTCATGGAGAGGGCTGGGCACAGTGGCTCATGCCTGTAATCCTAGCACTTTGGGAGGCTGAGGCGGGTGGATCACGAGGTCAGGAGATCGGGACCATATTGGCTAACACGGTGAAACCCCGTCTCTACTAAAAAAAAAATACAAAAAATTAGTCGGGCGTGGTGGCACACGCCTGTAGTCTCAGCTATTTGGGAGGCTGAGGCAGGAGAATCACTTGAACCCGGGAGGTGGAGGTTGCAGTGAGCCGAGATCGCGCCATTGCACTCTGGCCTGGGCAACAGAGACTCGACCTCAAAAAAAAAGAAAAAAAAAAAGAAATGTTCACCGAGAATCTTCCCCTGCTCTGGGCCCGTCCGTGGTGGGCCAGCTGCTGTGCTTTCTTCTATGTAAGTAAATTAAGATGGTTTAGGAAGAGGAGAACTCCTCCTTGATTTTTACCTATCCAAAGATATTTTCTCACTAACATGTTGGCACTAACAGCAGCTCAACGCCATCTGAACACATAACATACTGAATCCTAACTATTAACCACCTTCATGCTCTTGAGAAGGGGGACAAGGTATAGTTTTTTTTTGCCATAGGATAACATTTAGGTGCTGTTTTGTTTGGAGAGTGGTAGAGAAATAGAATAGCCTCTAGAACATTTCAGCAATCTGAGGAACCCCCATCGTGGGATCTTGCTTATAATACTCCACTATGTAAGACAAAGGCTGGTGCTGGAACTCTGGGGTTCTCCCAGGCTCTTACCTGTGGGCATGTTGGTGAAGGGCCCATAGCAACAGATTTCTAGCCCCCTGAAGATCTGGAAGAAGAGAGGAAGAGAGAGGGACAGGGGAATGGAGAGAAGGAAAATCTAGTTATAAAAGAATATTGGCTTTTATTCAAAAAACAGACTTTCAAAAAGGAAGAGCTTTTCTTTTTCTTCTGTTCACCACCTGATGATTTCTGCTGCTACTTCCCAGGGACAAGCAGTCCAATGTCCAGAACACTACTGGATTTCAGAAGATCTTCTTGAAGTGCATATGTAGTTGACCTGCACTCTACAGGCATTCTTTGTCATTCAAGGACTGAGCATCTCACTTTTGTCACCAATCAGGCCAAGGCTCCTCCCTAATGATCTCTGCAGGTGCTTTAACTTGTTAGATGCAAGGGAAAAAAGGTCCTTCTGTATGTTTAATAAGAGGCTTGGATGGCTAGAAACTCAAAGTTATTGGCTGAAGTTTGATGTTTATCCAGACTTGGTACCTCAAGTACTCACTATGACCCCATCAACAGAGGGGTCTATGTTGATTTT:G	BRCA1	BRCA1:NM_007299:exon20:c.1966_2020del:p.I656Gfs*62	Pathogenic
	17:43048391:CGGGGTTTCGCCATGTTGGTTGGCCAGGATGGTCTCGATCTCTTGACCTCGTGATCTGCCCACCTCAGCCTCCCAAAGTGCTGGGATTACAGGCGTGAGCCACCGCACCTAGCTTTTCTCTCTCTCTCTTTTTTTTTTTTTTTAGACAAAGTCTCACTCTGTCACCCAGTCTGGAGTGCAGTGGTGCAATCTTGGCTCACTGCAACCTCTGCCTCCCACGTTCAAGCGATGCTCACACCTCAACTTCCCAAATAGCTGGCATTACAGGCATGCTCCACCAGGCCTGGCTACTTTTTGTTTTTTTTTTTTTAGTACAGATGGGGTTTCACCATGTTGGCCAGGCTGGTCTCAAACTCCTGACAAGTGATCCACCTGCCTCGGCCTCCCAAAGTGCTGGGATTACAGACATGAGCCACCATGCCCAGCCTCCAGCCCATCATTTCTTGATGATTTGTTGAAACACAGTATGCTGGGGCAGTCACAGAGAGGAGGGGGAGGGACATATGGGAAAAAGAGTTAGAGGGAAAAAGTCTTCCCTCAGTATATTTAATATGTGCAGTTCTCAAATCCTTACCCATCCCTTACAGATGGAGTCTTTTGGCACAGGTATGTGGGCAGAGAAGACTTCTGAGGCTACAGTAGGGGCATCCATAGGGACTGACAGGTGCCAGTCTTGCTCACAGGAGAGAATATTGTGTCCTCCCTCTCTGACAGGGCACCCAATACTTACTGTGCCAAGGGTGAATGATGAAAGCTCCTTCACCACAGAAGCACCACACAGCTGTACCATCCATTCCAGTTGATCTAAAATGGACATTTAGATGTAAAATCACTGCAGTAATCTGCATACTTAACCCAGGCCCTCTACCCTACACTCTCCGGATGAAGGCTTATAGCAAGACCTCTCAATGGGAGAGTCTGTCTCTCTGCTCCAAAGGACAATGGTCTTAAAATAGTAGGGGTATGGATTTTAAGTCAATTTGCCACTGATATGCCATGTACTCTGGTTATCAGTCTCCATAAGGCCACTTGGTATAAGGTTTGATAGTCTCTCAAATAAAATGCTTGAAAGAAAAAAAAATCAAAGATCTAATTTCCATTAATTTGCTAAATTGCTGGCTAAGACACTGTGTGAAAAAACACCCACCTTCCTTCCCTCCCTTCCTCCCTTCATCCTAATTCTGTGTTGGTAACTGATAATCACGGCCACTGAAAATACCATACTTGGTGGTAATTACTGTAAATGTCAAGAGATGGGAAGATAATTCATCCAGTCAAAAAAATACATGTTATCCTGGTTAGAGACTCAGCAGGGAAAGGCTACATGCTGAGCTGGAATCCATATACTCAGGGGAATAAAAATCAGAAGAGACTGTGGAGATGCTGTGTACCTGGAAAATCAGAACTGCCCAATGGGCTCTGTTGGCTGTGTTCTTCAAGACATTCATGTATGTTGCTCTTTCCCATCAGCCCGTTTCTGGGAATTGCTGAGGTGCTCCTGTCTGTCTGACTGAACGAAGGTTGACTAACTCACCCCCAAAATAATACTTTCTGGCAACCCTGGTTTCCACTATACCAAAGTAAAAAAACACTGAGAAATCCTTGAGTGGAACTTGGAAATTTCATAAAAATCCAATTGATAACTAATAAAGAGGATGGAAACAAAATTACATTGCAGCCAGGTTTTCTTGCTGTCACTCATCTGCCTGTGACCAGATGCTAAGGCCTTTCTCTAAGGTGTAAGAGGACCTAAGTCCCTGGGCAGAAGCAGGCACAGGAGGCAAAGGTGGGTAGCTTTTGCTGTGAAAAGAACAAACCAAATTTATACACACACCAAGGCCTTTGTGCTGCGCAACTCCAGAGGTAAGCTTTATAGCAGTCCTAAGCATAACATTGTATTAAGTGTCAAGTTTAATTAGAAAATGTTCATGGAGAGGGCTGGGCACAGTGGCTCATGCCTGTAATCCTAGCACTTTGGGAGGCTGAGGCGGGTGGATCACGAGGTCAGGAGATCGGGACCATATTGGCTAACACGGTGAAACCCCGTCTCTACTAAAAAAAAAATACAAAAAATTAGTCGGGCGTGGTGGCACACGCCTGTAGTCTCAGCTATTTGGGAGGCTGAGGCAGGAGAATCACTTGAACCCGGGAGGTGGAGGTTGCAGTGAGCCGAGATCGCGCCATTGCACTCTGGCCTGGGCAACAGAGACTCGACCTCAAAAAAAAAGAAAAAAAAAAAGAAATGTTCACCGAGAATCTTCCCCTGCTCTGGGCCCGTCCGTGGTGGGCCAGCTGCTGTGCTTTCTTCTATGTAAGTAAATTAAGATGGTTTAGGAAGAGGAGAACTCCTCCTTGATTTTTACCTATCCAAAGATATTTTCTCACTAACATGTTGGCACTAACAGCAGCTCAACGCCATCTGAACACATAACATACTGAATCCTAACTATTAACCACCTTCATGCTCTTGAGAAGGGGGACAAGGTATAGTTTTTTTTTGCCATAGGATAACATTTAGGTGCTGTTTTGTTTGGAGAGTGGTAGAGAAATAGAATAGCCTCTAGAACATTTCAGCAATCTGAGGAACCCCCATCGTGGGATCTTGCTTATAATACTCCACTATGTAAGACAAAGGCTGGTGCTGGAACTCTGGGGTTCTCCCAGGCTCTTACCTGTGGGCATGTTGGTGAAGGGCCCATAGCAACAGATTTCTAGCCCCCTGAAGATCTGGAAGAAGAGAGGAAGAGAGAGGGACAGGGGAATGGAGAGAAGGAAAATCTAGTTATAAAAGAATATTGGCTTTTATTCAAAAAACAGACTTTCAAAAAGGAAGAGCTTTTCTTTTTCTTCTGTTCACCACCTGATGATTTCTGCTGCTACTTCCCAGGGACAAGCAGTCCAATGTCCAGAACACTACTGGATTTCAGAAGATCTTCTTGAAGTGCATATGTAGTTGACCTGCACTCTACAGGCATTCTTTGTCATTCAAGGACTGAGCATCTCACTTTTGTCACCAATCAGGCCAAGGCTCCTCCCTAATGATCTCTGCAGGTGCTTTAACTTGTTAGATGCAAGGGAAAAAAGGTCCTTCTGTATGTTTAATAAGAGGCTTGGATGGCTAGAAACTCAAAGTTATTGGCTGAAGTTTGATGTTTATCCAGACTTGGTACCTCAAGTACTCACTATGACCCCATCAACAGAGGGGTCTATGTTGATTTTAGGTGTACATGCTCCTTGTCTCCTCTGACTTTTTTTTTTTTTTTTGAGACGGAGTCTCTCTCTGTCACCTAGGCTGGAGCGTAGTGGTGCGATCTGGGCTCACTGCAACCTCTGCCTCCAGGGTTCAAGCGATTCTCCTGCCTTAGCCTCCTGAGTAGCTGGGATTACAGGCGCGCACCACCACGCCCGGCTAATTTTTGTATTTTTAGTAGAGACAGGGTTTCACCATGTTGGTCAGGCTGGTCTCGAACTCCTGACCTCGTGATCTGCCTGTCTTGGCCTTCCAAAGTGCTGGGATTACAGGCATAAGCCACTGCGCCCGGCCCTCTCTGACTTTCTTCTAGCCCCCTAAACATCTGTTCCTTCCTTCTCACTACTCTGAGAATGGCCATTGTATCTTTAGGCCACCTAAGCAGTTTTTAATCTAGAAGTGAAGCCAGGTTCTGCCTCTCCTCATTGAACTAGTCTGACTACCTGGTTTCCTGAAGACACAGATCACACTGCACTGCCTCTTCCACTTACAGGGCTTGGCAACACTGTTCAAAACAACTTTCTGTGATAGTCACAATGTTCTATATCTATGCTAATAAGGTAGCCATGAGTCACATATAGTTATTGAGCACTGGAGATGTGGTTAGGGTGAATGAAGAACTAAACTTCATATTTTAATTTTTTTCTTTTTTTTTGAAGAGATGAGGTCTCATTCTGTCACTCAGGCTGGAGTACAGTGGCACGATCATAGCTTGCTGCAGTATTGAACTTCTGGGCTCAAGCAATCCTCTTGCCTCAGCCTCCTAAGTAGCTGGGACTACAAGTGCACACCACCATGACTGGCTAATTTGTAAAATTTAAATTTAAACAGTCCCATGTGGCTGGTGGCAACAGTGTGGGACAGTGCAAATTCTCATAAACACACTGGCATAGGTTCTTAGCAAATAACTTGGGTATCACTTAAAAATAAACCCTAAAATTGTATCATTTTGGATGGATATGTTTTGGGTGACTCTCAGTGTCTTGACCTTCCCATTGCAATAAAAAGAAAATTGCCAAGGCCTAAAATTCACCTGGCTTCAAAGAGACTGCGATAGAGAAAAAAATCAGGAAGCTAAAAATACACGGATGGCCTTTTAGAAAGTGGTCACCCTCCCCCTTGACAGACAGACGGACAGAAACACACACACACACACACACACACACACACACACACACACACACTCTCTTACTTTACCGCCAGAGTGAAAAGAAATGGCAGTAGGACAAGTCTGTGTGTTTTTTTTTTTTTTTTGAGACGCAGTCTTGCACTGTCGCCTGGGCTGGAGTGCAATGGTGCCATCTCGGCTCACTGCAACCTCCACCTCCTGGGTTCAAGTGATTCTCCTGCCTCAGCCTCCCTAGTAGCTGGGATTACAGGTGCACACCACCACACCCGGCTAATTTTTTGTATTTTTAGTAGAAACGGGGTTTCACTATGTTGGCCAGGCTGGTCTTGAACTCCTGACCTCATGATCCACCCGCCTCAGGCTCCCAAAGACAAGTCTGTTTGTTTTAAGGGACAGCATCCATCTGTGCCACTCTCACTACCTGTATGAATAAACCGCACCCCCAACCTGTTGATAGGACCTGCATGCTCATAATGCTAGAAGTTCTCCCCAGGCAGCCAAGTGGAGCCAAATGCTGACATGAAAAGTACAAAAGATTAGGAATGTTTATATCCAGGCTAACACTCAGTGATGAGGATGCCTAGTTATGAGATAAGAAATTTGAAGTTTCGGGCTTGGCGTAGTGGCTCACGCCTGTAATCCCAGCACTTTGGGAGGCTGAGGCAGGCGGATCACGAGGTCAAGAGATGGAGACCATCCCGTCTAACACAGTGAAAACCCGTCTCTACTAAAAATACAAAAAATTAGCTGGGCATGGTGGCGGGCACCTGTAGTCCCAGCTACTTGGGAGGCTGAGGCAGGAGAATGGTGTGAACCCAGGAGGTGGAGTGGAGCTGGTAGTGAGCCGAGACGGCGCCACTGCACTCCAGCCTGGGTGACATAGCGAGACTCTGTCTCAAAAAAAAAAAGAAATTTGAAGTTTCAGGCCGGGCGCGGTGGCCTGTAATCCTAGCACTTTGGGAGGCCGAGGTGGGTGGATCACTTGGGGTCGGGAGTTCAAGACCAGCGTGACCAACATGGAGAAACCCCATCTCTACTAAAAATACAAAATCAGCTGGGCGTGGTGGCACATGCCTGTAATCCTAGCTACTTAGGAGGCTGAGGCAGGAGAATCACTTGAACCCTGGAGGCAGAGATTGCGGTGAGCCAAGATCACGCCATTGTACTTCAGCCTGGGCAAGAAGAGCAAAGCTTCGTCTTAAAAAAAAAAAAAAAGAAATTTGAAGTTTCACCTCTACATATACATTTCTCTTCCAGAGAAAAATACTATGGTGACATTTAGTATTTTCAGAATGTCATTACTTTGACCACATACTTTCCATCATTGCTATTCTGCATGGAGGAAAAAATCCAAAGCACTAGAATTTCTTTTTAAAGAGGGGAAGAATCTGGTGCTAATACTGCCTAGCATACAGTGGAGGAAAAACAGAGGACTGGCTCACATGGCGCTCCCCTGTGGTAAAGGCAGAAGCAGAAATAAGGCCAGCAGCTTTTCTTGGCATCTGGAACAATTACTTGATAGGCTCAGAAGGTAAAAACAGGCTGACCTCAGCAGTTCAAAACTCCAGGCTTCATTTGTGATCATGTCCCAAAGCAGTTTTCCTTAGGAAATTACCTCTACTGGTTCCCTCTTAAGTTTCTATAAAGGGACAGAAAGTGCTCAGTAGAAGGATGTTTTGTTTTGTTTTGAGACAAGGTCTCACAATGTTGGCCAGGCTGGAGTGCAGTAGCACCATCATGGCTCACTGCAGCCTCGACCTCCCAGACTCAAGCATTCTTCTCACCTCAGCCTCCTGAGTAGCTGGGAATACAAGAGTGTGCTACGACACCCAATTAATTTTTAAATTTTTTTGTAGAGACAGGGTCTTACTATGTTGCCCAGGCTAGTCTTGAACTCCTGGGCTCAAGTGATCCTCCTGCCTTGGCCTCCTAAAGTGCTGGGATTACAGAAGTGAGCCGCTGTGCCCAGCTGGGATTTTTTTTTTTTTTTTGAGATGAAGTCTCCCTCTTGTCCCCAGGCTAGAGTGCAGTGGCGCAATCTTGGCTCACTGCAACCTCCGCCTCCTGGGTTCAACCGATTCTCTAGCCTCAGCCTCCCGAGTAATCCTGAGCTAGGATTACAGGTGCCTACCACCACGCCCAGTTAACTTTTGTATTTTTAGTAGAGAT:C	BRCA1	BRCA1:NM_007299:exon20:c.1966_2020del:p.I656Gfs*62	Pathogenic
	17:43048584:GGCTCACTGCAACCTCTGCCTCCCACGTTCAAGCGATGCTCACACCTCAACTTCCCAAATAGCTGGCATTACAGGCATGCTCCACCAGGCCTGGCTACTTTTTGTTTTTTTTTTTTTAGTACAGATGGGGTTTCACCATGTTGGCCAGGCTGGTCTCAAACTCCTGACAAGTGATCCACCTGCCTCGGCCTCCCAAAGTGCTGGGATTACAGACATGAGCCACCATGCCCAGCCTCCAGCCCATCATTTCTTGATGATTTGTTGAAACACAGTATGCTGGGGCAGTCACAGAGAGGAGGGGGAGGGACATATGGGAAAAAGAGTTAGAGGGAAAAAGTCTTCCCTCAGTATATTTAATATGTGCAGTTCTCAAATCCTTACCCATCCCTTACAGATGGAGTCTTTTGGCACAGGTATGTGGGCAGAGAAGACTTCTGAGGCTACAGTAGGGGCATCCATAGGGACTGACAGGTGCCAGTCTTGCTCACAGGAGAGAATATTGTGTCCTCCCTCTCTGACAGGGCACCCAATACTTACTGTGCCAAGGGTGAATGATGAAAGCTCCTTCACCACAGAAGCACCACACAGCTGTACCATCCATTCCAGTTGATCTAAAATGGACATTTAGATGTAAAATCACTGCAGTAATCTGCATACTTAACCCAGGCCCTCTACCCTACACTCTCCGGATGAAGGCTTATAGCAAGACCTCTCAATGGGAGAGTCTGTCTCTCTGCTCCAAAGGACAATGGTCTTAAAATAGTAGGGGTATGGATTTTAAGTCAATTTGCCACTGATATGCCATGTACTCTGGTTATCAGTCTCCATAAGGCCACTTGGTATAAGGTTTGATAGTCTCTCAAATAAAATGCTTGAAAGAAAAAAAAATCAAAGATCTAATTTCCATTAATTTGCTAAATTGCTGGCTAAGACACTGTGTGAAAAAACACCCACCTTCCTTCCCTCCCTTCCTCCCTTCATCCTAATTCTGTGTTGGTAACTGATAATCACGGCCACTGAAAATACCATACTTGGTGGTAATTACTGTAAATGTCAAGAGATGGGAAGATAATTCATCCAGTCAAAAAAATACATGTTATCCTGGTTAGAGACTCAGCAGGGAAAGGCTACATGCTGAGCTGGAATCCATATACTCAGGGGAATAAAAATCAGAAGAGACTGTGGAGATGCTGTGTACCTGGAAAATCAGAACTGCCCAATGGGCTCTGTTGGCTGTGTTCTTCAAGACATTCATGTATGTTGCTCTTTCCCATCAGCCCGTTTCTGGGAATTGCTGAGGTGCTCCTGTCTGTCTGACTGAACGAAGGTTGACTAACTCACCCCCAAAATAATACTTTCTGGCAACCCTGGTTTCCACTATACCAAAGTAAAAAAACACTGAGAAATCCTTGAGTGGAACTTGGAAATTTCATAAAAATCCAATTGATAACTAATAAAGAGGATGGAAACAAAATTACATTGCAGCCAGGTTTTCTTGCTGTCACTCATCTGCCTGTGACCAGATGCTAAGGCCTTTCTCTAAGGTGTAAGAGGACCTAAGTCCCTGGGCAGAAGCAGGCACAGGAGGCAAAGGTGGGTAGCTTTTGCTGTGAAAAGAACAAACCAAATTTATACACACACCAAGGCCTTTGTGCTGCGCAACTCCAGAGGTAAGCTTTATAGCAGTCCTAAGCATAACATTGTATTAAGTGTCAAGTTTAATTAGAAAATGTTCATGGAGAGGGCTGGGCACAGTGGCTCATGCCTGTAATCCTAGCACTTTGGGAGGCTGAGGCGGGTGGATCACGAGGTCAGGAGATCGGGACCATATTGGCTAACACGGTGAAACCCCGTCTCTACTAAAAAAAAAATACAAAAAATTAGTCGGGCGTGGTGGCACACGCCTGTAGTCTCAGCTATTTGGGAGGCTGAGGCAGGAGAATCACTTGAACCCGGGAGGTGGAGGTTGCAGTGAGCCGAGATCGCGCCATTGCACTCTGGCCTGGGCAACAGAGACTCGACCTCAAAAAAAAAGAAAAAAAAAAAGAAATGTTCACCGAGAATCTTCCCCTGCTCTGGGCCCGTCCGTGGTGGGCCAGCTGCTGTGCTTTCTTCTATGTAAGTAAATTAAGATGGTTTAGGAAGAGGAGAACTCCTCCTTGATTTTTACCTATCCAAAGATATTTTCTCACTAACATGTTGGCACTAACAGCAGCTCAACGCCATCTGAACACATAACATACTGAATCCTAACTATTAACCACCTTCATGCTCTTGAGAAGGGGGACAAGGTATAGTTTTTTTTTGCCATAGGATAACATTTAGGTGCTGTTTTGTTTGGAGAGTGGTAGAGAAATAGAATAGCCTCTAGAACATTTCAGCAATCTGAGGAACCCCCATCGTGGGATCTTGCTTATAATACTCCACTATGTAAGACAAAGGCTGGTGCTGGAACTCTGGGGTTCTCCCAGGCTCTTACCTGTGGGCATGTTGGTGAAGGGCCCATAGCAACAGATTTCTAGCCCCCTGAAGATCTGGAAGAAGAGAGGAAGAGAGAGGGACAGGGGAATGGAGAGAAGGAAAATCTAGTTATAAAAGAATATTGGCTTTTATTCAAAAAACAGACTTTCAAAAAGGAAGAGCTTTTCTTTTTCTTCTGTTCACCACCTGATGATTTCTGCTGCTACTTCCCAGGGACAAGCAGTCCAATGTCCAGAACACTACTGGATTTCAGAAGATCTTCTTGAAGTGCATATGTAGTTGACCTGCACTCTACAGGCATTCTTTGTCATTCAAGGACTGAGCATCTCACTTTTGTCACCAATCAGGCCAAGGCTCCTCCCTAATGATCTCTGCAGGTGCTTTAACTTGTTAGATGCAAGGGAAAAAAGGTCCTTCTGTATGTTTAATAAGAGGCTTGGATGGCTAGAAACTCAAAGTTATTGGCTGAAGTTTGATGTTTATCCAGACTTGGTACCTCAAGTACTCACTATGACCCCATCAACAGAGGGGTCTATGTTGATTTTAGGTGTACATGCTCCTTGTCTCCTCTGACTTTTTTTTTTTTTTTTGAGACGGAGTCTCTCTCTGTCACCTAGGCTGGAGCGTAGTGGTGCGATCTGGGCTCACTGCAACCTCTGCCTCCAGGGTTCAAGCGATTCTCCTGCCTTAGCCTCCTGAGTAGCTGGGATTACAGGCGCGCACCACCACGCCCGGCTAATTTTTGTATTTTTAGTAGAGACAGGGTTTCACCATGTTGGTCAGGCTGGTCTCGAACTCCTGACCTCGTGATCTGCCTGTCTTGGCCTTCCAAAGTGCTGGGATTACAGGCATAAGCCACTGCGCCCGGCCCTCTCTGACTTTCTTCTAGCCCCCTAAACATCTGTTCCTTCCTTCTCACTACTCTGAGAATGGCCATTGTATCTTTAGGCCACCTAAGCAGTTTTTAATCTAGAAGTGAAGCCAGGTTCTGCCTCTCCTCATTGAACTAGTCTGACTACCTGGTTTCCTGAAGACACAGATCACACTGCACTGCCTCTTCCACTTACAGGGCTTGGCAACACTGTTCAAAACAACTTTCTGTGATAGTCACAATGTTCTATATCTATGCTAATAAGGTAGCCATGAGTCACATATAGTTATTGAGCACTGGAGATGTGGTTAGGGTGAATGAAGAACTAAACTTCATATTTTAATTTTTTTCTTTTTTTTTGAAGAGATGAGGTCTCATTCTGTCACTCAGGCTGGAGTACAGTGGCACGATCATAGCTTGCTGCAGTATTGAACTTCTGGGCTCAAGCAATCCTCTTGCCTCAGCCTCCTAAGTAGCTGGGACTACAAGTGCACACCACCATGACTGGCTAATTTGTAAAATTTAAATTTAAACAGTCCCATGTGGCTGGTGGCAACAGTGTGGGACAGTGCAAATTCTCATAAACACACTGGCATAGGTTCTTAGCAAATAACTTGGGTATCACTTAAAAATAAACCCTAAAATTGTATCATTTTGGATGGATATGTTTTGGGTGACTCTCAGTGTCTTGACCTTCCCATTGCAATAAAAAGAAAATTGCCAAGGCCTAAAATTCACCTGGCTTCAAAGAGACTGCGATAGAGAAAAAAATCAGGAAGCTAAAAATACACGGATGGCCTTTTAGAAAGTGGTCACCCTCCCCCTTGACAGACAGACGGACAGAAACACACACACACACACACACACACACACACACACACACACACACTCTCTTACTTTACCGCCAGAGTGAAAAGAAATGGCAGTAGGACAAGTCTGTGTGTTTTTTTTTTTTTTTTGAGACGCAGTCTTGCACTGTCGCCTGGGCTGGAGTGCAATGGTGCCATCTCGGCTCACTGCAACCTCCACCTCCTGGGTTCAAGTGATTCTCCTGCCTCAGCCTCCCTAGTAGCTGGGATTACAGGTGCACACCACCACACCCGGCTAATTTTTTGTATTTTTAGTAGAAACGGGGTTTCACTATGTTGGCCAGGCTGGTCTTGAACTCCTGACCTCATGATCCACCCGCCTCAGGCTCCCAAAGACAAGTCTGTTTGTTTTAAGGGACAGCATCCATCTGTGCCACTCTCACTACCTGTATGAATAAACCGCACCCCCAACCTGTTGATAGGACCTGCATGCTCATAATGCTAGAAGTTCTCCCCAGGCAGCCAAGTGGAGCCAAATGCTGACATGAAAAGTACAAAAGATTAGGAATGTTTATATCCAGGCTAACACTCAGTGATGAGGATGCCTAGTTATGAGATAAGAAATTTGAAGTTTCGGGCTTGGCGTAGTGGCTCACGCCTGTAATCCCAGCACTTTGGGAGGCTGAGGCAGGCGGATCACGAGGTCAAGAGATGGAGACCATCCCGTCTAACACAGTGAAAACCCGTCTCTACTAAAAATACAAAAAATTAGCTGGGCATGGTGGCGGGCACCTGTAGTCCCAGCTACTTGGGAGGCTGAGGCAGGAGAATGGTGTGAACCCAGGAGGTGGAGTGGAGCTGGTAGTGAGCCGAGACGGCGCCACTGCACTCCAGCCTGGGTGACATAGCGAGACTCTGTCTCAAAAAAAAAAAGAAATTTGAAGTTTCAGGCCGGGCGCGGTGGCCTGTAATCCTAGCACTTTGGGAGGCCGAGGTGGGTGGATCACTTGGGGTCGGGAGTTCAAGACCAGCGTGACCAACATGGAGAAACCCCATCTCTACTAAAAATACAAAATCAGCTGGGCGTGGTGGCACATGCCTGTAATCCTAGCTACTTAGGAGGCTGAGGCAGGAGAATCACTTGAACCCTGGAGGCAGAGATTGCGGTGAGCCAAGATCACGCCATTGTACTTCAGCCTGGGCAAGAAGAGCAAAGCTTCGTCTTAAAAAAAAAAAAAAAGAAATTTGAAGTTTCACCTCTACATATACATTTCTCTTCCAGAGAAAAATACTATGGTGACATTTAGTATTTTCAGAATGTCATTACTTTGACCACATACTTTCCATCATTGCTATTCTGCATGGAGGAAAAAATCCAAAGCACTAGAATTTCTTTTTAAAGAGGGGAAGAATCTGGTGCTAATACTGCCTAGCATACAGTGGAGGAAAAACAGAGGACTGGCTCACATGGCGCTCCCCTGTGGTAAAGGCAGAAGCAGAAATAAGGCCAGCAGCTTTTCTTGGCATCTGGAACAATTACTTGATAGGCTCAGAAGGTAAAAACAGGCTGACCTCAGCAGTTCAAAACTCCAGGCTTCATTTGTGATCATGTCCCAAAGCAGTTTTCCTTAGGAAATTACCTCTACTGGTTCCCTCTTAAGTTTCTATAAAGGGACAGAAAGTGCTCAGTAGAAGGATGTTTTGTTTTGTTTTGAGACAAGGTCTCACAATGTTGGCCAGGCTGGAGTGCAGTAGCACCATCATGGCTCACTGCAGCCTCGACCTCCCAGACTCAAGCATTCTTCTCACCTCAGCCTCCTGAGTAGCTGGGAATACAAGAGTGTGCTACGACACCCAATTAATTTTTAAATTTTTTTGTAGAGACAGGGTCTTACTATGTTGCCCAGGCTAGTCTTGAACTCCTGGGCTCAAGTGATCCTCCTGCCTTGGCCTCCTAAAGTGCTGGGATTACAGAAGTGAGCCGCTGTGCCCAGCTGGGATTTTTTTTTTTTTTTTGAGATGAAGTCTCCCTCTTGTCCCCAGGCTAGAGTGCAGTGGCGCAATCTTGGCTCACTGCAACCTCCGCCTCCTGGGTTCAACCGATTCTCTAGCCTCAGCCTCCCGAGTAATCCTGAGCTAGGATTACAGGTGCCTACCACCACGCCCAGTTAACTTTTGTATTTTTAGTAGAGATGGGGTTTCACCATGTTGGCCAGGCTGGTCTCGAACTCCTGACCTCAGGTGATCCACCCGCCTTGGGCTCCCAAAGTGCTGGGATCACAGGTGTGAGCCACCGCGACCAGCCTGGGATGTTCTGAAATGCCTGGTAGTGCACACTTGAAAAAGGAAGAAAAGCAGACTGGGAACATAGCACTTAGGGAGCTGAGAAAGCAGCCAGCTCAGGCCTGACAGGTAAGTGTGAAATCTTGCAGACTTTCTCCCTGTGAGGAAGTCAGAGTTCTGGCTAAGTCATCTGCTACAATATGATCAGGAGAAAGTCATTGAGTCTTCTTGGGTCTCATCTGCAAAGTTGTTAGAATGCTCCATTTTTTTTCCCTCCGTGAAGCCTTCAACAACTTTTCAAGAAACTATAGTATTGTTGTTAAGAGTTTAGAATTGGAGGCCGGGTGCAGTGGCTCATGCTTGTAATCCCAGCACTTTGGGAAGCCAAGGCGGGTGGATCACTGGAGGCCAGGAGATCAAGGCCAGCCTGGCCAACATGGCAAAACCCCATCTCTAATAAAAATATAAAAATTAAGGCCGGGTGCAGTGGCTCATGCCTGTAATCCCAGCACTTTGGGAGCCTGAGGCGGGCAGATGATCTGAGGTCTGGAATTTGAGACCAGCCTGGCCAACATGTTGAAACCTTGTTTCTATTAAAAATACAAAAAACTATCTCGGTGTGGTGGCACGTGCCTGTAATCCCAGCTATTTGGGAGGCTAAGGCACGAGAATCACTTGAACCTGGGAGCTGGAGACTGCAGTGAGCTGAGATTGCGCCACTGCACTCCAGACTGGCCAACAGAATCAGACAAAAAATTAGCTAGTTGTTGTGGCACATGCCTGTAATCCTAGCCACTTGGGAGGCCAAGGCACAAGAATTGAACAAGGTTTGAACTTGGGAGGTGAAGGTTGCAGTGAGCAGAGATAGTGGCACTGCACTCCAGCCTGGGTGACAGAGTAAGACTCTGGCCCGAAAAATAAATTAACAAAGAATTTAGACTTGGAGCTAGACTTCCTGAGTTCAACTTCTAGTTCCATCACTTATTACCTGTGTGACTTTGAGCAACTTATTCAACCTCTCTGAGCCTCAATTTTCACATCTGTAATATAGGCATAATTACAGTACATAGCTCATAGAGTTGTCATAAAATTGTTAATTAGTTAAAACATGGTTGGGCCTTTAGAGCAGTCCCAGCATAAAGTGATCTTTTTTTTTTTTTTTTCTTTTGAGATCTTCTGTCTGTCGTCTAGGCTGGAGTGCAGTGGCGCAATCTCCGTTCACTGTAGTCCCCTCTTCTTGGGCTCAAGAGATACTCTCAACTCAGCCTTCCGAGTAGCTGGAACTACAAGTACATGCCACCACGCCTGGCTAATTTTTGTATATTTTTTTTGGTAGAGATGGGGTTTTGCCATGTTGCCCAGGCTGGTATCGAACTCCTTGGCTCAAGCGATCTGCCTGCCTCAGCTTCCCAAAGTGCTGGGATAACAGGAACGAGCCGCTGTGCCTGGCCCAGTGAACATTATATAAATTTTAGCTATTATTGGCTGGGCACGGTGGCTCACGCCTATCCCAGCACTTGGGGAGGCCAAGGCGGGAGGATCACAAGGTCAGGGGTTCAAGACCAGCCTGGGCAAGATGAGTTTTCAGTGAGCTGAGATCGCACCACTGCACTCTGGCCTGGGCAATGGAGTGAGACTCCGTCTTGGGAAAAAAAAAAAGAGAGAGAGAGAGCAAGAGAGAGAGAGAGAAAGACACCCCAGTGAAGTGAAAAGAGCAAAGTCTTTAGATTCTCATCTGCTTAAAGTCCCAGCTCTTCCACTTATCAGCTAAGATCTGAACCCGAGACGGGAATCCAAATTACACAGCCTCTCTAAATCTCTTAGTTTTATCATTCATAAAGTAGAGACAATACTTATTTATGTGGTTGGGATGGAAGAGTGAAAAAAGAACCTGTGTGAAAGTATCTAGCACTGTGTATGTATGTAATAAGTCTTACAAAATGAAGCGGCCCATCTCTGCAAAGGGGAGTGGAATACAGAGTGGTGGGGTGAGATTTTTGTCAACTTGAGGGAGGGAGCTTTACCTTTCTGTCCTGGGATTCTCTTGCTCGCTTTGGACCTTGGTGGTTTCTTCCATTGACCACATCTCCTCTGACTTCAAAATCATGCTGAAAGAAACCAAACACAACCCATCAGGATAAGAGAAAGAGAAGCTTCCTTCAATGGAAGTGGAGCAGACACGTCATATTTAAGGCATTCAGGCCAGGCGCAGTGGCTCACCCCTGTAATCCTAGCACTTTGGGAGACTGAGGCAGGCAGATCACTTGAGGTCAGGAGTTCGACACCAGTCTGACCAACATGGTGAAACCTCATCTCTACTAAAAATACAAAAAATTAGTTGGGCGTGGTGGCAGGCACCTGTAATCCCAGCTACTTGGGAGGCTGAGGCAGGAGAATCTTTTGAATGCAGGAGGTGGAGGTTGCAGTGAGCTGAGATGGTGCCACTGCACTCCAGCCTGGGTAACAGAGCGAGACTCCATCTCGCATCTCAAAAAATTAAAAATAAAATTAAAAAAAAAAAAATTAGGCCGGGTGTGGTGGCTCACGCCTGTAATCCCAGGACTTTGGGAGGCCGAGACAGGCGGATCACGAGGTCAGGAGATCGAGACCATCCTGGCTAACACGGTGAAACCCCGTCTCTACTTAAAATACAAAAAAATTAGCCGGGTGTAGTGGCAGGCGCCTGTAGTCCCAGCTACTCGGGAGGCTGAGGCAGGAGAATGGCGTGAACCCGGGAGGCGGAGCTTGCAGTGAGCGGAGATCACGCCACTGCACTCCAGCCTGGGCAACTGAGCGAGACTCCGTCTCAAAACAAACAAACAAACAAACAAAAAAACCAAAAATTAGCTGGGCGTGGTGGCATGCACCTGTAGTCCCAGCTACTCGGGAAGCTGAGGCATGAGAATTGCTGGAATCCAGGAGGCAGAGGTTGCTGTGAGCCACGATCATGCCACTGCACTCCAGCCTGGGTGACAGAGTGAAACTCTGTCTCAAAAAAAAAAAAAAAAAAAAAAAAAATTTAAGGCATTCAGAATTGCCAGGCAGGCAGTAGCTGGGCACCAATGGCTCACACCTATAACCCTAGCACTTTGGCACTTTGGGAGGCTGAGGCAGGAGGACAGCTTGAGACCAGGAGCTGGAGACCCAGCTGGGCAACACAGTGAGACCCCTTCTCTAGAAAAAAGATACATAAAACCTCAGCCAGGCATAGTTGCATGTGCCTGCAGTCCCAATTTCTTGAAAAGCTGAAGCTGGAGGATCACTTGAGCCCAGGAGTTGGAGGCTGCAGTGAACTGTGATCATACCACCACACTCCCGCCTGGGTGACAAAGTGAGACTCTGCTAAAAAAAAACACACACACACACACACATAAAACAAAAAAAAGAAAGAAAGAAAAAGAATTGCTGGGCAGAGATTTGACCAAAAGCAAGTAAAATCATTCTTTTTGGTAGACCAGGTGAAATGACTAGGATCTCAGCTGTTGAAATCAATTCACTGAAGCAAATCTTTTGTGTGCAGAACTTAACAATCGGCTTTTCACCTCACTGGGACTTAATGTATTTTAATTTTCAACATCTATCTCCTCTCAAAACATTCACTTAGCATTTAGATTAGACTGCTAATACTGTGCTGTTATAAAGGTAACTGAAAAATTCCCTATCTCCTAAATCAATTGTATATTATCATCTAAGGAAATAAAGGCTTTTCAGATTTCCACTGAGAGATTTACAGTTAACACAACCAAAATGATAAAATATACATTCAATGCACTAAAGAAAGTTAGAGGTTTTTCATAATTACTATTATGACTGGTCATGGACATGAGAATAAAGAATAATGAGACTGGGGAGAAATTTGAGGAAGAACGCTCAGAAACAATTCTGACTGAAACTCAGATTGTAGGGAAGGCCTTATGTGTTGCCAAGAGTATTGTGAAGAAAACTAAAGGCAAGAGTATAACCACTGGCTATTACTAGGGGAAGAATATCTGACATTTCCTAGTTACTTGAATGAGGAGTCTAGTGATAAATTTGTCAGAAGACTCCCATGTTCATAGTCCTCCTTGTACCCCTGAGCTTCATACAATGTGTCCAACTGCCTACTTAACTTCTCTATCCAGAAGTCTAGTATACATCTCAAAATTCATGCATCTGGCCGGGCACAGTGGCTCACACCTGCAATCCCAGCACTTTGGGAGGCCGAGGTGGGTGGATTACCTGAGGTCAGGAGTTTAAGACCAGCCTGGCCAACATGGTAAAACCCCATCTCTACTAAAAATACAAGTATTAGCCAGGCATTGTGGCAGGTGCCTGTAATCCCAGCTACTCGGGAGGCTGAGGCAGGAAAATCACTTGAACCGGGAGGCGGAGGTTGGAGTGAGCTGAGATCGTGCTACCGCACTCCATGCACTCTAGCCTGGGCAACAGAACGAGATGCTGTCACAACAACAACAACAACAACAACAACAACAACAACAACAACAACAAATTCTCACATCTAAAACAGAGTTCCTGGTTCCATTCCTGCTTCCTGCCTTTCCCACTCCCCCATATTCCCTACCATGCCTTCTTCATCTAATTTAATATTACTAACAAGATCTATTGTTCAAGCCAAAACCCAAGTGTCACTCCTTCAATTTCTCTTTACCTTATCCTCCAAATTTAATCCATTAGCAAGTCCTCTCTTCAAACCCATCCCAAACCAACCTTGTTTTTAACCATCTCCACACCACCAATTACCACAAGGATAAAATCTGAATTCCTTACCACCAAATACTATGTGATCTGGCCCTCATCTATGACCTTCTCCCATTCCTTGTGTAATCTCTGCCTCCACACATAATTTGCAAATTACTCCAGCTACACTGGCCTATTATTATTATTATTATTATTTTTGAGACGGAGTCTTGCTCTTTCGCCCAGCCTGGAGTGCAGTGGCGCAATCTCA:G	BRCA1	BRCA1:NM_007299:exon19:c.1882_2020del:p.H628Gfs*62	Pathogenic
	17:43048588:CACTGCAACCTCTGCCTCCCACGTTCAAGCGATGCTCACACCTCAACTTCCCAAATAGCTGGCATTACAGGCATGCTCCACCAGGCCTGGCTACTTTTTGTTTTTTTTTTTTTAGTACAGATGGGGTTTCACCATGTTGGCCAGGCTGGTCTCAAACTCCTGACAAGTGATCCACCTGCCTCGGCCTCCCAAAGTGCTGGGATTACAGACATGAGCCACCATGCCCAGCCTCCAGCCCATCATTTCTTGATGATTTGTTGAAACACAGTATGCTGGGGCAGTCACAGAGAGGAGGGGGAGGGACATATGGGAAAAAGAGTTAGAGGGAAAAAGTCTTCCCTCAGTATATTTAATATGTGCAGTTCTCAAATCCTTACCCATCCCTTACAGATGGAGTCTTTTGGCACAGGTATGTGGGCAGAGAAGACTTCTGAGGCTACAGTAGGGGCATCCATAGGGACTGACAGGTGCCAGTCTTGCTCACAGGAGAGAATATTGTGTCCTCCCTCTCTGACAGGGCACCCAATACTTACTGTGCCAAGGGTGAATGATGAAAGCTCCTTCACCACAGAAGCACCACACAGCTGTACCATCCATTCCAGTTGATCTAAAATGGACATTTAGATGTAAAATCACTGCAGTAATCTGCATACTTAACCCAGGCCCTCTACCCTACACTCTCCGGATGAAGGCTTATAGCAAGACCTCTCAATGGGAGAGTCTGTCTCTCTGCTCCAAAGGACAATGGTCTTAAAATAGTAGGGGTATGGATTTTAAGTCAATTTGCCACTGATATGCCATGTACTCTGGTTATCAGTCTCCATAAGGCCACTTGGTATAAGGTTTGATAGTCTCTCAAATAAAATGCTTGAAAGAAAAAAAAATCAAAGATCTAATTTCCATTAATTTGCTAAATTGCTGGCTAAGACACTGTGTGAAAAAACACCCACCTTCCTTCCCTCCCTTCCTCCCTTCATCCTAATTCTGTGTTGGTAACTGATAATCACGGCCACTGAAAATACCATACTTGGTGGTAATTACTGTAAATGTCAAGAGATGGGAAGATAATTCATCCAGTCAAAAAAATACATGTTATCCTGGTTAGAGACTCAGCAGGGAAAGGCTACATGCTGAGCTGGAATCCATATACTCAGGGGAATAAAAATCAGAAGAGACTGTGGAGATGCTGTGTACCTGGAAAATCAGAACTGCCCAATGGGCTCTGTTGGCTGTGTTCTTCAAGACATTCATGTATGTTGCTCTTTCCCATCAGCCCGTTTCTGGGAATTGCTGAGGTGCTCCTGTCTGTCTGACTGAACGAAGGTTGACTAACTCACCCCCAAAATAATACTTTCTGGCAACCCTGGTTTCCACTATACCAAAGTAAAAAAACACTGAGAAATCCTTGAGTGGAACTTGGAAATTTCATAAAAATCCAATTGATAACTAATAAAGAGGATGGAAACAAAATTACATTGCAGCCAGGTTTTCTTGCTGTCACTCATCTGCCTGTGACCAGATGCTAAGGCCTTTCTCTAAGGTGTAAGAGGACCTAAGTCCCTGGGCAGAAGCAGGCACAGGAGGCAAAGGTGGGTAGCTTTTGCTGTGAAAAGAACAAACCAAATTTATACACACACCAAGGCCTTTGTGCTGCGCAACTCCAGAGGTAAGCTTTATAGCAGTCCTAAGCATAACATTGTATTAAGTGTCAAGTTTAATTAGAAAATGTTCATGGAGAGGGCTGGGCACAGTGGCTCATGCCTGTAATCCTAGCACTTTGGGAGGCTGAGGCGGGTGGATCACGAGGTCAGGAGATCGGGACCATATTGGCTAACACGGTGAAACCCCGTCTCTACTAAAAAAAAAATACAAAAAATTAGTCGGGCGTGGTGGCACACGCCTGTAGTCTCAGCTATTTGGGAGGCTGAGGCAGGAGAATCACTTGAACCCGGGAGGTGGAGGTTGCAGTGAGCCGAGATCGCGCCATTGCACTCTGGCCTGGGCAACAGAGACTCGACCTCAAAAAAAAAGAAAAAAAAAAAGAAATGTTCACCGAGAATCTTCCCCTGCTCTGGGCCCGTCCGTGGTGGGCCAGCTGCTGTGCTTTCTTCTATGTAAGTAAATTAAGATGGTTTAGGAAGAGGAGAACTCCTCCTTGATTTTTACCTATCCAAAGATATTTTCTCACTAACATGTTGGCACTAACAGCAGCTCAACGCCATCTGAACACATAACATACTGAATCCTAACTATTAACCACCTTCATGCTCTTGAGAAGGGGGACAAGGTATAGTTTTTTTTTGCCATAGGATAACATTTAGGTGCTGTTTTGTTTGGAGAGTGGTAGAGAAATAGAATAGCCTCTAGAACATTTCAGCAATCTGAGGAACCCCCATCGTGGGATCTTGCTTATAATACTCCACTATGTAAGACAAAGGCTGGTGCTGGAACTCTGGGGTTCTCCCAGGCTCTTACCTGTGGGCATGTTGGTGAAGGGCCCATAGCAACAGATTTCTAGCCCCCTGAAGATCTGGAAGAAGAGAGGAAGAGAGAGGGACAGGGGAATGGAGAGAAGGAAAATCTAGTTATAAAAGAATATTGGCTTTTATTCAAAAAACAGACTTTCAAAAAGGAAGAGCTTTTCTTTTTCTTCTGTTCACCACCTGATGATTTCTGCTGCTACTTCCCAGGGACAAGCAGTCCAATGTCCAGAACACTACTGGATTTCAGAAGATCTTCTTGAAGTGCATATGTAGTTGACCTGCACTCTACAGGCATTCTTTGTCATTCAAGGACTGAGCATCTCACTTTTGTCACCAATCAGGCCAAGGCTCCTCCCTAATGATCTCTGCAGGTGCTTTAACTTGTTAGATGCAAGGGAAAAAAGGTCCTTCTGTATGTTTAATAAGAGGCTTGGATGGCTAGAAACTCAAAGTTATTGGCTGAAGTTTGATGTTTATCCAGACTTGGTACCTCAAGTACTCACTATGACCCCATCAACAGAGGGGTCTATGTTGATTTTAGGTGTACATGCTCCTTGTCTCCTCTGACTTTTTTTTTTTTTTTTGAGACGGAGTCTCTCTCTGTCACCTAGGCTGGAGCGTAGTGGTGCGATCTGGGCTCACTGCAACCTCTGCCTCCAGGGTTCAAGCGATTCTCCTGCCTTAGCCTCCTGAGTAGCTGGGATTACAGGCGCGCACCACCACGCCCGGCTAATTTTTGTATTTTTAGTAGAGACAGGGTTTCACCATGTTGGTCAGGCTGGTCTCGAACTCCTGACCTCGTGATCTGCCTGTCTTGGCCTTCCAAAGTGCTGGGATTACAGGCATAAGCCACTGCGCCCGGCCCTCTCTGACTTTCTTCTAGCCCCCTAAACATCTGTTCCTTCCTTCTCACTACTCTGAGAATGGCCATTGTATCTTTAGGCCACCTAAGCAGTTTTTAATCTAGAAGTGAAGCCAGGTTCTGCCTCTCCTCATTGAACTAGTCTGACTACCTGGTTTCCTGAAGACACAGATCACACTGCACTGCCTCTTCCACTTACAGGGCTTGGCAACACTGTTCAAAACAACTTTCTGTGATAGTCACAATGTTCTATATCTATGCTAATAAGGTAGCCATGAGTCACATATAGTTATTGAGCACTGGAGATGTGGTTAGGGTGAATGAAGAACTAAACTTCATATTTTAATTTTTTTCTTTTTTTTTGAAGAGATGAGGTCTCATTCTGTCACTCAGGCTGGAGTACAGTGGCACGATCATAGCTTGCTGCAGTATTGAACTTCTGGGCTCAAGCAATCCTCTTGCCTCAGCCTCCTAAGTAGCTGGGACTACAAGTGCACACCACCATGACTGGCTAATTTGTAAAATTTAAATTTAAACAGTCCCATGTGGCTGGTGGCAACAGTGTGGGACAGTGCAAATTCTCATAAACACACTGGCATAGGTTCTTAGCAAATAACTTGGGTATCACTTAAAAATAAACCCTAAAATTGTATCATTTTGGATGGATATGTTTTGGGTGACTCTCAGTGTCTTGACCTTCCCATTGCAATAAAAAGAAAATTGCCAAGGCCTAAAATTCACCTGGCTTCAAAGAGACTGCGATAGAGAAAAAAATCAGGAAGCTAAAAATACACGGATGGCCTTTTAGAAAGTGGTCACCCTCCCCCTTGACAGACAGACGGACAGAAACACACACACACACACACACACACACACACACACACACACACACTCTCTTACTTTACCGCCAGAGTGAAAAGAAATGGCAGTAGGACAAGTCTGTGTGTTTTTTTTTTTTTTTTGAGACGCAGTCTTGCACTGTCGCCTGGGCTGGAGTGCAATGGTGCCATCTCGGCTCACTGCAACCTCCACCTCCTGGGTTCAAGTGATTCTCCTGCCTCAGCCTCCCTAGTAGCTGGGATTACAGGTGCACACCACCACACCCGGCTAATTTTTTGTATTTTTAGTAGAAACGGGGTTTCACTATGTTGGCCAGGCTGGTCTTGAACTCCTGACCTCATGATCCACCCGCCTCAGGCTCCCAAAGACAAGTCTGTTTGTTTTAAGGGACAGCATCCATCTGTGCCACTCTCACTACCTGTATGAATAAACCGCACCCCCAACCTGTTGATAGGACCTGCATGCTCATAATGCTAGAAGTTCTCCCCAGGCAGCCAAGTGGAGCCAAATGCTGACATGAAAAGTACAAAAGATTAGGAATGTTTATATCCAGGCTAACACTCAGTGATGAGGATGCCTAGTTATGAGATAAGAAATTTGAAGTTTCGGGCTTGGCGTAGTGGCTCACGCCTGTAATCCCAGCACTTTGGGAGGCTGAGGCAGGCGGATCACGAGGTCAAGAGATGGAGACCATCCCGTCTAACACAGTGAAAACCCGTCTCTACTAAAAATACAAAAAATTAGCTGGGCATGGTGGCGGGCACCTGTAGTCCCAGCTACTTGGGAGGCTGAGGCAGGAGAATGGTGTGAACCCAGGAGGTGGAGTGGAGCTGGTAGTGAGCCGAGACGGCGCCACTGCACTCCAGCCTGGGTGACATAGCGAGACTCTGTCTCAAAAAAAAAAAGAAATTTGAAGTTTCAGGCCGGGCGCGGTGGCCTGTAATCCTAGCACTTTGGGAGGCCGAGGTGGGTGGATCACTTGGGGTCGGGAGTTCAAGACCAGCGTGACCAACATGGAGAAACCCCATCTCTACTAAAAATACAAAATCAGCTGGGCGTGGTGGCACATGCCTGTAATCCTAGCTACTTAGGAGGCTGAGGCAGGAGAATCACTTGAACCCTGGAGGCAGAGATTGCGGTGAGCCAAGATCACGCCATTGTACTTCAGCCTGGGCAAGAAGAGCAAAGCTTCGTCTTAAAAAAAAAAAAAAAGAAATTTGAAGTTTCACCTCTACATATACATTTCTCTTCCAGAGAAAAATACTATGGTGACATTTAGTATTTTCAGAATGTCATTACTTTGACCACATACTTTCCATCATTGCTATTCTGCATGGAGGAAAAAATCCAAAGCACTAGAATTTCTTTTTAAAGAGGGGAAGAATCTGGTGCTAATACTGCCTAGCATACAGTGGAGGAAAAACAGAGGACTGGCTCACATGGCGCTCCCCTGTGGTAAAGGCAGAAGCAGAAATAAGGCCAGCAGCTTTTCTTGGCATCTGGAACAATTACTTGATAGGCTCAGAAGGTAAAAACAGGCTGACCTCAGCAGTTCAAAACTCCAGGCTTCATTTGTGATCATGTCCCAAAGCAGTTTTCCTTAGGAAATTACCTCTACTGGTTCCCTCTTAAGTTTCTATAAAGGGACAGAAAGTGCTCAGTAGAAGGATGTTTTGTTTTGTTTTGAGACAAGGTCTCACAATGTTGGCCAGGCTGGAGTGCAGTAGCACCATCATGGCTCACTGCAGCCTCGACCTCCCAGACTCAAGCATTCTTCTCACCTCAGCCTCCTGAGTAGCTGGGAATACAAGAGTGTGCTACGACACCCAATTAATTTTTAAATTTTTTTGTAGAGACAGGGTCTTACTATGTTGCCCAGGCTAGTCTTGAACTCCTGGGCTCAAGTGATCCTCCTGCCTTGGCCTCCTAAAGTGCTGGGATTACAGAAGTGAGCCGCTGTGCCCAGCTGGGATTTTTTTTTTTTTTTTGAGATGAAGTCTCCCTCTTGTCCCCAGGCTAGAGTGCAGTGGCGCAATCTTGGCTCACTGCAACCTCCGCCTCCTGGGTTCAACCGATTCTCTAGCCTCAGCCTCCCGAGTAATCCTGAGCTAGGATTACAGGTGCCTACCACCACGCCCAGTTAACTTTTGTATTTTTAGTAGAGATGGGGTTTCACCATGTTGGCCAGGCTGGTCTCGAACTCCTGACCTCAGGTGATCCACCCGCCTTGGGCTCCCAAAGTGCTGGGATCACAGGTGTGAGCCACCGCGACCAGCCTGGGATGTTCTGAAATGCCTGGTAGTGCACACTTGAAAAAGGAAGAAAAGCAGACTGGGAACATAGCACTTAGGGAGCTGAGAAAGCAGCCAGCTCAGGCCTGACAGGTAAGTGTGAAATCTTGCAGACTTTCTCCCTGTGAGGAAGTCAGAGTTCTGGCTAAGTCATCTGCTACAATATGATCAGGAGAAAGTCATTGAGTCTTCTTGGGTCTCATCTGCAAAGTTGTTAGAATGCTCCATTTTTTTTCCCTCCGTGAAGCCTTCAACAACTTTTCAAGAAACTATAGTATTGTTGTTAAGAGTTTAGAATTGGAGGCCGGGTGCAGTGGCTCATGCTTGTAATCCCAGCACTTTGGGAAGCCAAGGCGGGTGGATCACTGGAGGCCAGGAGATCAAGGCCAGCCTGGCCAACATGGCAAAACCCCATCTCTAATAAAAATATAAAAATTAAGGCCGGGTGCAGTGGCTCATGCCTGTAATCCCAGCACTTTGGGAGCCTGAGGCGGGCAGATGATCTGAGGTCTGGAATTTGAGACCAGCCTGGCCAACATGTTGAAACCTTGTTTCTATTAAAAATACAAAAAACTATCTCGGTGTGGTGGCACGTGCCTGTAATCCCAGCTATTTGGGAGGCTAAGGCACGAGAATCACTTGAACCTGGGAGCTGGAGACTGCAGTGAGCTGAGATTGCGCCACTGCACTCCAGACTGGCCAACAGAATCAGACAAAAAATTAGCTAGTTGTTGTGGCACATGCCTGTAATCCTAGCCACTTGGGAGGCCAAGGCACAAGAATTGAACAAGGTTTGAACTTGGGAGGTGAAGGTTGCAGTGAGCAGAGATAGTGGCACTGCACTCCAGCCTGGGTGACAGAGTAAGACTCTGGCCCGAAAAATAAATTAACAAAGAATTTAGACTTGGAGCTAGACTTCCTGAGTTCAACTTCTAGTTCCATCACTTATTACCTGTGTGACTTTGAGCAACTTATTCAACCTCTCTGAGCCTCAATTTTCACATCTGTAATATAGGCATAATTACAGTACATAGCTCATAGAGTTGTCATAAAATTGTTAATTAGTTAAAACATGGTTGGGCCTTTAGAGCAGTCCCAGCATAAAGTGATCTTTTTTTTTTTTTTTTCTTTTGAGATCTTCTGTCTGTCGTCTAGGCTGGAGTGCAGTGGCGCAATCTCCGTTCACTGTAGTCCCCTCTTCTTGGGCTCAAGAGATACTCTCAACTCAGCCTTCCGAGTAGCTGGAACTACAAGTACATGCCACCACGCCTGGCTAATTTTTGTATATTTTTTTTGGTAGAGATGGGGTTTTGCCATGTTGCCCAGGCTGGTATCGAACTCCTTGGCTCAAGCGATCTGCCTGCCTCAGCTTCCCAAAGTGCTGGGATAACAGGAACGAGCCGCTGTGCCTGGCCCAGTGAACATTATATAAATTTTAGCTATTATTGGCTGGGCACGGTGGCTCACGCCTATCCCAGCACTTGGGGAGGCCAAGGCGGGAGGATCACAAGGTCAGGGGTTCAAGACCAGCCTGGGCAAGATGAGTTTTCAGTGAGCTGAGATCGCACCACTGCACTCTGGCCTGGGCAATGGAGTGAGACTCCGTCTTGGGAAAAAAAAAAAGAGAGAGAGAGAGCAAGAGAGAGAGAGAGAAAGACACCCCAGTGAAGTGAAAAGAGCAAAGTCTTTAGATTCTCATCTGCTTAAAGTCCCAGCTCTTCCACTTATCAGCTAAGATCTGAACCCGAGACGGGAATCCAAATTACACAGCCTCTCTAAATCTCTTAGTTTTATCATTCATAAAGTAGAGACAATACTTATTTATGTGGTTGGGATGGAAGAGTGAAAAAAGAACCTGTGTGAAAGTATCTAGCACTGTGTATGTATGTAATAAGTCTTACAAAATGAAGCGGCCCATCTCTGCAAAGGGGAGTGGAATACAGAGTGGTGGGGTGAGATTTTTGTCAACTTGAGGGAGGGAGCTTTACCTTTCTGTCCTGGGATTCTCTTGCTCGCTTTGGACCTTGGTGGTTTCTTCCATTGACCACATCTCCTCTGACTTCAAAATCATGCTGAAAGAAACCAAACACAACCCATCAGGATAAGAGAAAGAGAAGCTTCCTTCAATGGAAGTGGAGCAGACACGTCATATTTAAGGCATTCAGGCCAGGCGCAGTGGCTCACCCCTGTAATCCTAGCACTTTGGGAGACTGAGGCAGGCAGATCACTTGAGGTCAGGAGTTCGACACCAGTCTGACCAACATGGTGAAACCTCATCTCTACTAAAAATACAAAAAATTAGTTGGGCGTGGTGGCAGGCACCTGTAATCCCAGCTACTTGGGAGGCTGAGGCAGGAGAATCTTTTGAATGCAGGAGGTGGAGGTTGCAGTGAGCTGAGATGGTGCCACTGCACTCCAGCCTGGGTAACAGAGCGAGACTCCATCTCGCATCTCAAAAAATTAAAAATAAAATTAAAAAAAAAAAAATTAGGCCGGGTGTGGTGGCTCACGCCTGTAATCCCAGGACTTTGGGAGGCCGAGACAGGCGGATCACGAGGTCAGGAGATCGAGACCATCCTGGCTAACACGGTGAAACCCCGTCTCTACTTAAAATACAAAAAAATTAGCCGGGTGTAGTGGCAGGCGCCTGTAGTCCCAGCTACTCGGGAGGCTGAGGCAGGAGAATGGCGTGAACCCGGGAGGCGGAGCTTGCAGTGAGCGGAGATCACGCCACTGCACTCCAGCCTGGGCAACTGAGCGAGACTCCGTCTCAAAACAAACAAACAAACAAACAAAAAAACCAAAAATTAGCTGGGCGTGGTGGCATGCACCTGTAGTCCCAGCTACTCGGGAAGCTGAGGCATGAGAATTGCTGGAATCCAGGAGGCAGAGGTTGCTGTGAGCCACGATCATGCCACTGCACTCCAGCCTGGGTGACAGAGTGAAACTCTGTCTCAAAAAAAAAAAAAAAAAAAAAAAAAATTTAAGGCATTCAGAATTGCCAGGCAGGCAGTAGCTGGGCACCAATGGCTCACACCTATAACCCTAGCACTTTGGCACTTTGGGAGGCTGAGGCAGGAGGACAGCTTGAGACCAGGAGCTGGAGACCCAGCTGGGCAACACAGTGAGACCCCTTCTCTAGAAAAAAGATACATAAAACCTCAGCCAGGCATAGTTGCATGTGCCTGCAGTCCCAATTTCTTGAAAAGCTGAAGCTGGAGGATCACTTGAGCCCAGGAGTTGGAGGCTGCAGTGAACTGTGATCATACCACCACACTCCCGCCTGGGTGACAAAGTGAGACTCTGCTAAAAAAAAACACACACACACACACACATAAAACAAAAAAAAGAAAGAAAGAAAAAGAATTGCTGGGCAGAGATTTGACCAAAAGCAAGTAAAATCATTCTTTTTGGTAGACCAGGTGAAATGACTAGGATCTCAGCTGTTGAAATCAATTCACTGAAGCAAATCTTTTGTGTGCAGAACTTAACAATCGGCTTTTCACCTCACTGGGACTTAATGTATTTTAATTTTCAACATCTATCTCCTCTCAAAACATTCACTTAGCATTTAGATTAGACTGCTAATACTGTGCTGTTATAAAGGTAACTGAAAAATTCCCTATCTCCTAAATCAATTGTATATTATCATCTAAGGAAATAAAGGCTTTTCAGATTTCCACTGAGAGATTTACAGTTAACACAACCAAAATGATAAAATATACATTCAATGCACTAAAGAAAGTTAGAGGTTTTTCATAATTACTATTATGACTGGTCATGGACATGAGAATAAAGAATAATGAGACTGGGGAGAAATTTGAGGAAGAACGCTCAGAAACAATTCTGACTGAAACTCAGATTGTAGGGAAGGCCTTATGTGTTGCCAAGAGTATTGTGAAGAAAACTAAAGGCAAGAGTATAACCACTGGCTATTACTAGGGGAAGAATATCTGACATTTCCTAGTTACTTGAATGAGGAGTCTAGTGATAAATTTGTCAGAAGACTCCCATGTTCATAGTCCTCCTTGTACCCCTGAGCTTCATACAATGTGTCCAACTGCCTACTTAACTTCTCTATCCAGAAGTCTAGTATACATCTCAAAATTCATGCATCTGGCCGGGCACAGTGGCTCACACCTGCAATCCCAGCACTTTGGGAGGCCGAGGTGGGTGGATTACCTGAGGTCAGGAGTTTAAGACCAGCCTGGCCAACATGGTAAAACCCCATCTCTACTAAAAATACAAGTATTAGCCAGGCATTGTGGCAGGTGCCTGTAATCCCAGCTACTCGGGAGGCTGAGGCAGGAAAATCACTTGAACCGGGAGGCGGAGGTTGGAGTGAGCTGAGATCGTGCTACCGCACTCCATGCACTCTAGCCTGGGCAACAGAACGAGATGCTGTCACAACAACAACAACAACAACAACAACAACAACAACAACAACAACAAATTCTCACATCTAAAACAGAGTTCCTGGTTCCATTCCTGCTTCCTGCCTTTCCCACTCCCCCATATTCCCTACCATGCCTTCTTCATCTAATTTAATATTACTAACAAGATCTATTGTTCAAGCCAAAACCCAAGTGTCACTCCTTCAATTTCTCTTTACCTTATCCTCCAAATTTAATCCATTAGCAAGTCCTCTCTTCAAACCCATCCCAAACCAACCTTGTTTTTAACCATCTCCACACCACCAATTACCACAAGGATAAAATCTGAATTCCTTACCACCAAATACTATGTGATCTGGCCCTCATCTATGACCTTCTCCCATTCCTTGTGTAATCTCTGCCTCCACACATAATTTGCAAATTACTCCAGCTACACTGGCCTATTATTATTATTATTATTATTTTTGAGACGGAGTCTTGCTCTTTCGCCCAGCCTGGAGTGCAGTGGCGCAATCTCA:C	BRCA1	BRCA1:NM_007299:exon19:c.1882_2020del:p.H628Gfs*62	Pathogenic
		BRCA1	BRCA1:NM_007298:exon1:c.36_2094del:p.N13Vfs*31,BRCA1:NM_007294:exon2:c.36_5406del:p.N13Vfs*31,BRCA1:NM_007297:exon2:c.1_5451del:p.M1?,BRCA1:NM_007299:exon2:c.36_2020del:p.N13Vfs*31,BRCA1:NM_007300:exon2:c.36_5469del:p.N13Vfs*31	Pathogenic
	17:43048720:CATGTTGGCCAGGCTGGTCTCAAACTCCTGACAAGTGATCCACCTGCCTCGGCCTCCCAAAGTGCTGGGATTACAGACATGAGCCACCATGCCCAGCCTCCAGCCCATCATTTCTTGATGATTTGTTGAAACACAGTATGCTGGGGCAGTCACAGAGAGGAGGGGGAGGGACATATGGGAAAAAGAGTTAGAGGGAAAAAGTCTTCCCTCAGTATATTTAATATGTGCAGTTCTCAAATCCTTACCCATCCCTTACAGATGGAGTCTTTTGGCACAGGTATGTGGGCAGAGAAGACTTCTGAGGCTACAGTAGGGGCATCCATAGGGACTGACAGGTGCCAGTCTTGCTCACAGGAGAGAATATTGTGTCCTCCCTCTCTGACAGGGCACCCAATACTTACTGTGCCAAGGGTGAATGATGAAAGCTCCTTCACCACAGAAGCACCACACAGCTGTACCATCCATTCCAGTTGATCTAAAATGGACATTTAGATGTAAAATCACTGCAGTA:C	BRCA1	BRCA1:NM_007297:exon20:c.5192_5265del:p.D1731Gfs*27,BRCA1:NM_007298:exon20:c.2021_2094del:p.D674Gfs*27,BRCA1:NM_007294:exon21:c.5333_5406del:p.D1778Gfs*27,BRCA1:NM_007300:exon22:c.5396_5469del:p.D1799Gfs*27	Pathogenic	Pathogenic
	17:43048774:TCCCAAAGTGCTGGGATTACAGACATGAGCCACCATGCCCAGCCTCCAGCCCATCATTTCTTGATGATTTGTTGAAACACAGTATGCTGGGGCAGTCACAGAGAGGAGGGGGAGGGACATATGGGAAAAAGAGTTAGAGGGAAAAAGTCTTCCCTCAGTATATTTAATATGTGCAGTTCTCAAATCCTTACCCATCCCTTACAGATGGAGTCTTTTGGCACAGGTATGTGGGCAGAGAAGACTTCTGAGGCTACAGTAGGGGCATCCATAGGGACTGACAGGTGCCAGTCTTGCTCACAGGAGAGAATATTGTGTCCTCCCTCTCTGACAGGGCACCCAATACTTACTGTGCCAAGGGTGAATGATGAAAGCTCCTTCACCACAGAAGCACCACACAGCTGTACCATCCATTCCAGTTGATCTAAAATGGACATTTAGATGTAAAATCACTGCAGTAATCTGCATACTTAACCCAGGCCCTCTACCCTACACTCTCCGGATGAAGGCTTATAGCAAGACCTCTCAATGGGAGAGTCTGTCTCTCTGCTCCAAAGGACAATGGTCTTAAAATAGTAGGGGTATGGATTTTAAGTCAATTTGCCACTGATATGCCATGTACTCTGGTTATCAGTCTCCATAAGGCCACTTGGTATAAGGTTTGATAGTCTCTCAAATAAAATGCTTGAAAGAAAAAAAAATCAAAGATCTAATTTCCATTAATTTGCTAAATTGCTGGCTAAGACACTGTGTGAAAAAACACCCACCTTCCTTCCCTCCCTTCCTCCCTTCATCCTAATTCTGTGTTGGTAACTGATAATCACGGCCACTGAAAATACCATACTTGGTGGTAATTACTGTAAATGTCAAGAGATGGGAAGATAATTCATCCAGTCAAAAAAATACATGTTATCCTGGTTAGAGACTCAGCAGGGAAAGGCTACATGCTGAGCTGGAATCCATATACTCAGGGGAATAAAAATCAGAAGAGACTGTGGAGATGCTGTGTACCTGGAAAATCAGAACTGCCCAATGGGCTCTGTTGGCTGTGTTCTTCAAGACATTCATGTATGTTGCTCTTTCCCATCAGCCCGTTTCTGGGAATTGCTGAGGTGCTCCTGTCTGTCTGACTGAACGAAGGTTGACTAACTCACCCCCAAAATAATACTTTCTGGCAACCCTGGTTTCCACTATACCAAAGTAAAAAAACACTGAGAAATCCTTGAGTGGAACTTGGAAATTTCATAAAAATCCAATTGATAACTAATAAAGAGGATGGAAACAAAATTACATTGCAGCCAGGTTTTCTTGCTGTCACTCATCTGCCTGTGACCAGATGCTAAGGCCTTTCTCTAAGGTGTAAGAGGACCTAAGTCCCTGGGCAGAAGCAGGCACAGGAGGCAAAGGTGGGTAGCTTTTGCTGTGAAAAGAACAAACCAAATTTATACACACACCAAGGCCTTTGTGCTGCGCAACTCCAGAGGTAAGCTTTATAGCAGTCCTAAGCATAACATTGTATTAAGTGTCAAGTTTAATTAGAAAATGTTCATGGAGAGGGCTGGGCACAGTGGCTCATGCCTGTAATCCTAGCACTTTGGGAGGCTGAGGCGGGTGGATCACGAGGTCAGGAGATCGGGACCATATTGGCTAACACGGTGAAACCCCGTCTCTACTAAAAAAAAAATACAAAAAATTAGTCGGGCGTGGTGGCACACGCCTGTAGTCTCAGCTATTTGGGAGGCTGAGGCAGGAGAATCACTTGAACCCGGGAGGTGGAGGTTGCAGTGAGCCGAGATCGCGCCATTGCACTCTGGCCTGGGCAACAGAGACTCGACCTCAAAAAAAAAGAAAAAAAAAAAGAAATGTTCACCGAGAATCTTCCCCTGCTCTGGGCCCGTCCGTGGTGGGCCAGCTGCTGTGCTTTCTTCTATGTAAGTAAATTAAGATGGTTTAGGAAGAGGAGAACTCCTCCTTGATTTTTACCTATCCAAAGATATTTTCTCACTAACATGTTGGCACTAACAGCAGCTCAACGCCATCTGAACACATAACATACTGAATCCTAACTATTAACCACCTTCATGCTCTTGAGAAGGGGGACAAGGTATAGTTTTTTTTTGCCATAGGATAACATTTAGGTGCTGTTTTGTTTGGAGAGTGGTAGAGAAATAGAATAGCCTCTAGAACATTTCAGCAATCTGAGGAACCCCCATCGTGGGATCTTGCTTATAATACTCCACTATGTAAGACAAAGGCTGGTGCTGGAACTCTGGGGTTCTCCCAGGCTCTTACCTGTGGGCATGTTGGTGAAGGGCCCATAGCAACAGATTTCTAGCCCCCTGAAGATCTGGAAGAAGAGAGGAAGAGAGAGGGACAGGGGAATGGAGAGAAGGAAAATCTAGTTATAAAAGAATATTGGCTTTTATTCAAAAAACAGACTTTCAAAAAGGAAGAGCTTTTCTTTTTCTTCTGTTCACCACCTGATGATTTCTGCTGCTACTTCCCAGGGACAAGCAGTCCAATGTCCAGAACACTACTGGATTTCAGAAGATCTTCTTGAAGTGCATATGTAGTTGACCTGCACTCTACAGGCATTCTTTGTCATTCAAGGACTGAGCATCTCACTTTTGTCACCAATCAGGCCAAGGCTCCTCCCTAATGATCTCTGCAGGTGCTTTAACTTGTTAGATGCAAGGGAAAAAAGGTCCTTCTGTATGTTTAATAAGAGGCTTGGATGGCTAGAAACTCAAAGTTATTGGCTGAAGTTTGATGTTTATCCAGACTTGGTACCTCAAGTACTCACTATGACCCCATCAACAGAGGGGTCTATGTTGATTTTAGGTGTACATGCTCCTTGTCTCCTCTGACTTTTTTTTTTTTTTTTGAGACGGAGTCTCTCTCTGTCACCTAGGCTGGAGCGTAGTGGTGCGATCTGGGCTCACTGCAACCTCTGCCTCCAGGGTTCAAGCGATTCTCCTGCCTTAGCCTCCTGAGTAGCTGGGATTACAGGCGCGCACCACCACGCCCGGCTAATTTTTGTATTTTTAGTAGAGACAGGGTTTCACCATGTTGGTCAGGCTGGTCTCGAACTCCTGACCTCGTGATCTGCCTGTCTTGGCCTTCCAAAGTGCTGGGATTACAGGCATAAGCCACTGCGCCCGGCCCTCTCTGACTTTCTTCTAGCCCCCTAAACATCTGTTCCTTCCTTCTCACTACTCTGAGAATGGCCATTGTATCTTTAGGCCACCTAAGCAGTTTTTAATCTAGAAGTGAAGCCAGGTTCTGCCTCTCCTCATTGAACTAGTCTGACTACCTGGTTTCCTGAAGACACAGATCACACTGCACTGCCTCTTCCACTTACAGGGCTTGGCAACACTGTTCAAAACAACTTTCTGTGATAGTCACAATGTTCTATATCTATGCTAATAAGGTAGCCATGAGTCACATATAGTTATTGAGCACTGGAGATGTGGTTAGGGTGAATGAAGAACTAAACTTCATATTTTAATTTTTTTCTTTTTTTTTGAAGAGATGAGGTCTCATTCTGTCACTCAGGCTGGAGTACAGTGGCACGATCATAGCTTGCTGCAGTATTGAACTTCTGGGCTCAAGCAATCCTCTTGCCTCAGCCTCCTAAGTAGCTGGGACTACAAGTGCACACCACCATGACTGGCTAATTTGTAAAATTTAAATTTAAACAGTCCCATGTGGCTGGTGGCAACAGTGTGGGACAGTGCAAATTCTCATAAACACACTGGCATAGGTTCTTAGCAAATAACTTGGGTATCACTTAAAAATAAACCCTAAAATTGTATCATTTTGGATGGATATGTTTTGGGTGACTCTCAGTGTCTTGACCTTCCCATTGCAATAAAAAGAAAATTGCCAAGGCCTAAAATTCACCTGGCTTCAAAGAGACTGCGATAGAGAAAAAAATCAGGAAGCTAAAAATACACGGATGGCCTTTTAGAAAGTGGTCACCCTCCCCCTTGACAGACAGACGGACAGAAACACACACACACACACACACACACACACACACACACACACACACTCTCTTACTTTACCGCCAGAGTGAAAAGAAATGGCAGTAGGACAAGTCTGTGTGTTTTTTTTTTTTTTTTGAGACGCAGTCTTGCACTGTCGCCTGGGCTGGAGTGCAATGGTGCCATCTCGGCTCACTGCAACCTCCACCTCCTGGGTTCAAGTGATTCTCCTGCCTCAGCCTCCCTAGTAGCTGGGATTACAGGTGCACACCACCACACCCGGCTAATTTTTTGTATTTTTAGTAGAAACGGGGTTTCACTATGTTGGCCAGGCTGGTCTTGAACTCCTGACCTCATGATCCACCCGCCTCAGGCTCCCAAAGACAAGTCTGTTTGTTTTAAGGGACAGCATCCATCTGTGCCACTCTCACTACCTGTATGAATAAACCGCACCCCCAACCTGTTGATAGGACCTGCATGCTCATAATGCTAGAAGTTCTCCCCAGGCAGCCAAGTGGAGCCAAATGCTGACATGAAAAGTACAAAAGATTAGGAATGTTTATATCCAGGCTAACACTCAGTGATGAGGATGCCTAGTTATGAGATAAGAAATTTGAAGTTTCGGGCTTGGCGTAGTGGCTCACGCCTGTAATCCCAGCACTTTGGGAGGCTGAGGCAGGCGGATCACGAGGTCAAGAGATGGAGACCATCCCGTCTAACACAGTGAAAACCCGTCTCTACTAAAAATACAAAAAATTAGCTGGGCATGGTGGCGGGCACCTGTAGTCCCAGCTACTTGGGAGGCTGAGGCAGGAGAATGGTGTGAACCCAGGAGGTGGAGTGGAGCTGGTAGTGAGCCGAGACGGCGCCACTGCACTCCAGCCTGGGTGACATAGCGAGACTCTGTCTCAAAAAAAAAAAGAAATTTGAAGTTTCAGGCCGGGCGCGGTGGCCTGTAATCCTAGCACTTTGGGAGGCCGAGGTGGGTGGATCACTTGGGGTCGGGAGTTCAAGACCAGCGTGACCAACATGGAGAAACCCCATCTCTACTAAAAATACAAAATCAGCTGGGCGTGGTGGCACATGCCTGTAATCCTAGCTACTTAGGAGGCTGAGGCAGGAGAATCACTTGAACCCTGGAGGCAGAGATTGCGGTGAGCCAAGATCACGCCATTGTACTTCAGCCTGGGCAAGAAGAGCAAAGCTTCGTCTTAAAAAAAAAAAAAAAGAAATTTGAAGTTTCACCTCTACATATACATTTCTCTTCCAGAGAAAAATACTATGGTGACATTTAGTATTTTCAGAATGTCATTACTTTGACCACATACTTTCCATCATTGCTATTCTGCATGGAGGAAAAAATCCAAAGCACTAGAATTTCTTTTTAAAGAGGGGAAGAATCTGGTGCTAATACTGCCTAGCATACAGTGGAGGAAAAACAGAGGACTGGCTCACATGGCGCTCCCCTGTGGTAAAGGCAGAAGCAGAAATAAGGCCAGCAGCTTTTCTTGGCATCTGGAACAATTACTTGATAGGCTCAGAAGGTAAAAACAGGCTGACCTCAGCAGTTCAAAACTCCAGGCTTCATTTGTGATCATGTCCCAAAGCAGTTTTCCTTAGGAAATTACCTCTACTGGTTCCCTCTTAAGTTTCTATAAAGGGACAGAAAGTGCTCAGTAGAAGGATGTTTTGTTTTGTTTTGAGACAAGGTCTCACAATGTTGGCCAGGCTGGAGTGCAGTAGCACCATCATGGCTCACTGCAGCCTCGACCTCCCAGACTCAAGCATTCTTCTCACCTCAGCCTCCTGAGTAGCTGGGAATACAAGAGTGTGCTACGACACCCAATTAATTTTTAAATTTTTTTGTAGAGACAGGGTCTTACTATGTTGCCCAGGCTAGTCTTGAACTCCTGGGCTCAAGTGATCCTCCTGCCTTGGCCTCCTAAAGTGCTGGGATTACAGAAGTGAGCCGCTGTGCCCAGCTGGGATTTTTTTTTTTTTTTTGAGATGAAGTCTCCCTCTTGTCCCCAGGCTAGAGTGCAGTGGCGCAATCTTGGCTCACTGCAACCTCCGCCTCCTGGGTTCAACCGATTCTCTAGCCTCAGCCTCCCGAGTAATCCTGAGCTAGGATTACAGGTGCCTACCACCACGCCCAGTTAACTTTTGTATTTTTAGTAGAGATGGGGTTTCACCATGTTGGCCAGGCTGGTCTCGAACTCCTGACCTCAGGTGATCCACCCGCCTTGGGCTCCCAAAGTGCTGGGATCACAGGTGTGAGCCACCGCGACCAGCCTGGGATGTTCTGAAATGCCTGGTAGTGCACACTTGAAAAAGGAAGAAAAGCAGACTGGGAACATAGCACTTAGGGAGCTGAGAAAGCAGCCAGCTCAGGCCTGACAGGTAAGTGTGAAATCTTGCAGACTTTCTCCCTGTGAGGAAGTCAGAGTTCTGGCTAAGTCATCTGCTACAATATGATCAGGAGAAAGTCATTGAGTCTTCTTGGGTCTCATCTGCAAAGTTGTTAGAATGCTCCATTTTTTTTCCCTCCGTGAAGCCTTCAACAACTTTTCAAGAAACTATAGTATTGTTGTTAAGAGTTTAGAATTGGAGGCCGGGTGCAGTGGCTCATGCTTGTAATCCCAGCACTTTGGGAAGCCAAGGCGGGTGGATCACTGGAGGCCAGGAGATCAAGGCCAGCCTGGCCAACATGGCAAAACCCCATCTCTAATAAAAATATAAAAATTAAGGCCGGGTGCAGTGGCTCATGCCTGTAATCCCAGCACTTTGGGAGCCTGAGGCGGGCAGATGATCTGAGGTCTGGAATTTGAGACCAGCCTGGCCAACATGTTGAAACCTTGTTTCTATTAAAAATACAAAAAACTATCTCGGTGTGGTGGCACGTGCCTGTAATCCCAGCTATTTGGGAGGCTAAGGCACGAGAATCACTTGAACCTGGGAGCTGGAGACTGCAGTGAGCTGAGATTGCGCCACTGCACTCCAGACTGGCCAACAGAATCAGACAAAAAATTAGCTAGTTGTTGTGGCACATGCCTGTAATCCTAGCCACTTGGGAGGCCAAGGCACAAGAATTGAACAAGGTTTGAACTTGGGAGGTGAAGGTTGCAGTGAGCAGAGATAGTGGCACTGCACTCCAGCCTGGGTGACAGAGTAAGACTCTGGCCCGAAAAATAAATTAACAAAGAATTTAGACTTGGAGCTAGACTTCCTGAGTTCAACTTCTAGTTCCATCACTTATTACCTGTGTGACTTTGAGCAACTTATTCAACCTCTCTGAGCCTCAATTTTCACATCTGTAATATAGGCATAATTACAGTACATAGCTCATAGAGTTGTCATAAAATTGTTAATTAGTTAAAACATGGTTGGGCCTTTAGAGCAGTCCCAGCATAAAGTGATCTTTTTTTTTTTTTTTTCTTTTGAGATCTTCTGTCTGTCGTCTAGGCTGGAGTGCAGTGGCGCAATCTCCGTTCACTGTAGTCCCCTCTTCTTGGGCTCAAGAGATACTCTCAACTCAGCCTTCCGAGTAGCTGGAACTACAAGTACATGCCACCACGCCTGGCTAATTTTTGTATATTTTTTTTGGTAGAGATGGGGTTTTGCCATGTTGCCCAGGCTGGTATCGAACTCCTTGGCTCAAGCGATCTGCCTGCCTCAGCTTCCCAAAGTGCTGGGATAACAGGAACGAGCCGCTGTGCCTGGCCCAGTGAACATTATATAAATTTTAGCTATTATTGGCTGGGCACGGTGGCTCACGCCTATCCCAGCACTTGGGGAGGCCAAGGCGGGAGGATCACAAGGTCAGGGGTTCAAGACCAGCCTGGGCAAGATGAGTTTTCAGTGAGCTGAGATCGCACCACTGCACTCTGGCCTGGGCAATGGAGTGAGACTCCGTCTTGGGAAAAAAAAAAAGAGAGAGAGAGAGCAAGAGAGAGAGAGAGAAAGACACCCCAGTGAAGTGAAAAGAGCAAAGTCTTTAGATTCTCATCTGCTTAAAGTCCCAGCTCTTCCACTTATCAGCTAAGATCTGAACCCGAGACGGGAATCCAAATTACACAGCCTCTCTAAATCTCTTAGTTTTATCATTCATAAAGTAGAGACAATACTTATTTATGTGGTTGGGATGGAAGAGTGAAAAAAGAACCTGTGTGAAAGTATCTAGCACTGTGTATGTATGTAATAAGTCTTACAAAATGAAGCGGCCCATCTCTGCAAAGGGGAGTGGAATACAGAGTGGTGGGGTGAGATTTTTGTCAACTTGAGGGAGGGAGCTTTACCTTTCTGTCCTGGGATTCTCTTGCTCGCTTTGGACCTTGGTGGTTTCTTCCATTGACCACATCTCCTCTGACTTCAAAATCATGCTGAAAGAAACCAAACACAACCCATCAGGATAAGAGAAAGAGAAGCTTCCTTCAATGGAAGTGGAGCAGACACGTCATATTTAAGGCATTCAGGCCAGGCGCAGTGGCTCACCCCTGTAATCCTAGCACTTTGGGAGACTGAGGCAGGCAGATCACTTGAGGTCAGGAGTTCGACACCAGTCTGACCAACATGGTGAAACCTCATCTCTACTAAAAATACAAAAAATTAGTTGGGCGTGGTGGCAGGCACCTGTAATCCCAGCTACTTGGGAGGCTGAGGCAGGAGAATCTTTTGAATGCAGGAGGTGGAGGTTGCAGTGAGCTGAGATGGTGCCACTGCACTCCAGCCTGGGTAACAGAGCGAGACTCCATCTCGCATCTCAAAAAATTAAAAATAAAATTAAAAAAAAAAAAATTAGGCCGGGTGTGGTGGCTCACGCCTGTAATCCCAGGACTTTGGGAGGCCGAGACAGGCGGATCACGAGGTCAGGAGATCGAGACCATCCTGGCTAACACGGTGAAACCCCGTCTCTACTTAAAATACAAAAAAATTAGCCGGGTGTAGTGGCAGGCGCCTGTAGTCCCAGCTACTCGGGAGGCTGAGGCAGGAGAATGGCGTGAACCCGGGAGGCGGAGCTTGCAGTGAGCGGAGATCACGCCACTGCACTCCAGCCTGGGCAACTGAGCGAGACTCCGTCTCAAAACAAACAAACAAACAAACAAAAAAACCAAAAATTAGCTGGGCGTGGTGGCATGCACCTGTAGTCCCAGCTACTCGGGAAGCTGAGGCATGAGAATTGCTGGAATCCAGGAGGCAGAGGTTGCTGTGAGCCACGATCATGCCACTGCACTCCAGCCTGGGTGACAGAGTGAAACTCTGTCTCAAAAAAAAAAAAAAAAAAAAAAAAAATTTAAGGCATTCAGAATTGCCAGGCAGGCAGTAGCTGGGCACCAATGGCTCACACCTATAACCCTAGCACTTTGGCACTTTGGGAGGCTGAGGCAGGAGGACAGCTTGAGACCAGGAGCTGGAGACCCAGCTGGGCAACACAGTGAGACCCCTTCTCTAGAAAAAAGATACATAAAACCTCAGCCAGGCATAGTTGCATGTGCCTGCAGTCCCAATTTCTTGAAAAGCTGAAGCTGGAGGATCACTTGAGCCCAGGAGTTGGAGGCTGCAGTGAACTGTGATCATACCACCACACTCCCGCCTGGGTGACAAAGTGAGACTCTGCTAAAAAAAAACACACACACACACACACATAAAACAAAAAAAAGAAAGAAAGAAAAAGAATTGCTGGGCAGAGATTTGACCAAAAGCAAGTAAAATCATTCTTTTTGGTAGACCAGGTGAAATGACTAGGATCTCAGCTGTTGAAATCAATTCACTGAAGCAAATCTTTTGTGTGCAGAACTTAACAATCGGCTTTTCACCTCACTGGGACTTAATGTATTTTAATTTTCAACATCTATCTCCTCTCAAAACATTCACTTAGCATTTAGATTAGACTGCTAATACTGTGCTGTTATAAAGGTAACTGAAAAATTCCCTATCTCCTAAATCAATTGTATATTATCATCTAAGGAAATAAAGGCTTTTCAGATTTCCACTGAGAGATTTACAGTTAACACAACCAAAATGATAAAATATACATTCAATGCACTAAAGAAAGTTAGAGGTTTTTCATAATTACTATTATGACTGGTCATGGACATGAGAATAAAGAATAATGAGACTGGGGAGAAATTTGAGGAAGAACGCTCAGAAACAATTCTGACTGAAACTCAGATTGTAGGGAAGGCCTTATGTGTTGCCAAGAGTATTGTGAAGAAAACTAAAGGCAAGAGTATAACCACTGGCTATTACTAGGGGAAGAATATCTGACATTTCCTAGTTACTTGAATGAGGAGTCTAGTGATAAATTTGTCAGAAGACTCCCATGTTCATAGTCCTCCTTGTACCCCTGAGCTTCATACAATGTGTCCAACTGCCTACTTAACTTCTCTATCCAGAAGTCTAGTATACATCTCAAAATTCATGCATCTGGCCGGGCACAGTGGCTCACACCTGCAATCCCAGCACTTTGGGAGGCCGAGGTGGGTGGATTACCTGAGGTCAGGAGTTTAAGACCAGCCTGGCCAACATGGTAAAACCCCATCTCTACTAAAAATACAAGTATTAGCCAGGCATTGTGGCAGGTGCCTGTAATCCCAGCTACTCGGGAGGCTGAGGCAGGAAAATCACTTGAACCGGGAGGCGGAGGTTGGAGTGAGCTGAGATCGTGCTACCGCACTCCATGCACTCTAGCCTGGGCAACAGAACGAGATGCTGTCACAACAACAACAACAACAACAACAACAACAACAACAACAACAACAAATTCTCACATCTAAAACAGAGTTCCTGGTTCCATTCCTGCTTCCTGCCTTTCCCACTCCCCCATATTCCCTACCATGCCTTCTTCATCTAATTTAATATTACTAACAAGATCTATTGTTCAAGCCAAAACCCAAGTGTCACTCCTTCAATTTCTCTTTACCTTATCCTCCAAATTTAATCCATTAGCAAGTCCTCTCTTCAAACCCATCCCAAACCAACCTTGTTTTTAACCATCTCCACACCACCAATTACCACAAGGATAAAATCTGAATTCCTTACCACCAAATACTATGTGATCTGGCCCTCATCTATGACCTTCTCCCATTCCTTGTGTAATCTCTGCCTCCACACATAATTTGCAAATTACTCCAGCTACACTGGCCTATTATTATTATTATTATTATTTTTGAGACGGAGTCTTGCTCTTTCGCCCAGCCTGGAGTGCAGTGGCGCAATCTCAGCTCACTGCAATCTCCGCCTCCTGGGTTCAAGCGATTCTCCTGCCCCAGCCTCCCAAGTAGCTGTGATTACAGGCACATGCCACCATTCCCAGCTAATTTTTTTTTGTTTTTGAGATGGAGTTTCACTCTTGTTGCCCAGGCTGGAGTGCAATGGTGCGATCTCAGCTCACCACAACCTCCACCTCCCGGGTTGATGAAGTGATTCTCTTGTCTCAGCCTCCCGTGTAGCTGGGATTAGAGGCACGCGCCACCACGCTGGGCAAATTTTTGTATTTTTAGTAGAGACAGGGTTTCTACCTCAGTGATCTGTCCGCCTTGACCTCCCAAAGTGCTGGGATTACAGGAATGAGCCACCACACCCAGCCGTGCCCAGCTAATTTTTGCATTTTTTAGTAGAGATGGGGTTTTGCCACGTTGGCCAGGCTGGTCTCAAACTCCTGACCTCAGGGGATCTGCCTGCCTCGGCCTCCTAGAGTGCTGGAATTACAGGTGTGAGCCACTGTGCCCGAACCTTTTATCATTATTATTTCTTGAGACAGGAGTCTTGCTCTGTCGTTCAGGCTGGAGTGCAGTGATGCGATCTTGGCTCACTGTAACTCCTACCTTTCGGTTCAAGTGATTCTCCTGCCTCAGCCTCTGGAGTAGCTGGGATTACAGGCACTGGGATTACAGGCACACACCACCACACCATGCTAGTTTTTTGTATTTTTAGTAGAGATGGGGTTTCACCATGTTGGCCAGGCTGGTCTCGAACTCCTGACCTCAAGTGATTTGCCTGCCTTGGCTTCCCAAAGTGCTGGGATTATAGGCACGAGCCACCACACACGACCAACATTGGCCTATCTTTTAAAAAATAAACCAAGCTCTGGCCGGGCACAGTGGCTCACACCTGTGATCCCAGCACTTTGGGAGGTTGAGGTGGTTGGATCACTTGAGTTCAGGAGTTTGAGACCAGCCTGACCAACGTGGTAAAACCCCATCTCTACTAAAAATAAAAACTAGTCGGGTGTGGTAGCACGCGTGCCTGTAATACCAGCTACTCAGGAGGCCAAGGCAGGAGAATTGCTTGAACCCAGGAGACAGAGTTTGCAGTGAGCCAAGATTGTGCCACTGCACTCCAGCCTGGGGGATAGAGGGAGACACCATCTCAAAAAAACCAAAATACAGAAATCAAAAAACCACACTCATTATTACCTCAAGACCTTTATGTTTGCTATTCCTCTGCCTATAAGATGCATTCCCTTCATTTTTCAAGGACAATTATTTCTTGTTATTTAGGTCTCAGCTCAATTTTTTCAGAAAGGCTTTCCCTGGCCTCCTTAAACGAAAGTAATCAACAACCTTTGACAGCTAATACTATTCCACTGTTCTGTATATTTCTCCATAGCATTTATTGTTATCTTAAATTCATCTTTATTGTGTATCTCCCCTCGACAGAACCTGAATCCTACCAGGGACTTAGTTAGTCTTATTTACTGTTGCATTCCTAGTGCCCAGAACACAGTAGGCTCCCAATAAATAGCCACTGAATAAAAGTTAAAACCAACAAAAATAATCATTTAATTAATTATGAATACATCGAATTGTGCACAATAGTTTATAAAATTACTTTTTTTTTTTTTTTAAGACAGGGTCTCATTCTGTCTCACAGGCTGGAGTGCAGTGGTGCAATCTAGGCTCACTGCAACCTCCGCCTCCCGGGTTCAAGTGATTCTCCTGCCTCAGCCTCCCCAGCAGCTAGGATTACAGGCACATGCCACCACGCTCGACTAATTTTTTTGTGTTTTTAGTAGAGACAAGGTTTCACCATGTTGACCAGGCTGGTCTCGAACTCCTGACCTCAAGTGATCCACCTGCCTTGGCCACTCAAAGTGCTGGGATTATAGGCATGAGCCACCACGCCTGGCCTATAAAATTACTTTCACATTTCATTTTGCCTGATCTGTTGTCACAGAAGTTCTCAGATGGCTGTTCTGAAATTATTCCTCCTCCTACACTCTATCTTATTTACTTCTCACTGTTCTCAGTATCATAAAGTGCAACATCTTTTTGAAGCAATCTGAATTATAAACAGATACATTTGCATGTATATATATGTATATATGCATATGCACACACACACTTTTTTTTTTTTAAGAGACAGGGTCTTGCTCTGTGCAAGTGCAAGAGTGCAATGGTATGATCATAGCTCACTGCAGCCTTGAACTCCTGGGCTCAAGTGATTCTTCTGGCTTAGCTTCCTCAGTAGCTAAGACTACAGAAGCACACTGCCATGCCCGGCTAATTAAAAAAAAATTTTGTGGAGACAGAGTCTCACTATGTTGCCCAGGCTGGTTTCAAACTCCTGGCCTCAAGTAATCTTCCTGTCTCAGCCTCCCAAAGGGCTGAGATTATAAGTGTGAGCCACTGCATCTGGACTGCATATTAATATGAAGAGCTTTTCTTCAACAACAGTGAACAGTTTTCTACAAAGGTATATGCAAGTGGGCCCACTTCTTGTTCTTATGAATCTTTTCTTTCCTTTTATAAAACTCCTTTTCCTTTCTCTTTTCCCCAAAGAAAGGACTGTTTCTTTTGAAATCTAGAACAAATGAGAACAGAGGATATCCTGGTTTGCGCTGCAAAATTTTTTTTTTTTTTAAGACGGAGTCTCGCTCTGTTGCCAGGTTGGAGTGCAGTGGCACGATCTTGGCTCATTGCAACCTCCACCTCCCGGGTTCAAGAGATTCTCCTGCCTCAGCCTCCTGAGTAGCTGGAACTAAAGGCGCATGCCACCACGCTGAGTAATTTTTTGTATTTTAGTAGAGACAGGGTTTCACCATGTTGCCCAGGCTGATCTCGAACTCCTGAGCTCAGGCAATCTGCCTGTCTTGGCCTCCCACAGTGTTAGGATTACAGGCATGAGCCACTGCACCCGATTTTTTTTTTCTTTTGATGGAGTTTTGCTCTTGTTGCCCAGGTTAGAGTGCAATGATGCGATCTCAGCTCACTGCAACCCCCGCCTCCCAGGTTCAAGTGATTCTCCTGCCTCAGCCTCCCGAGTAGCTGGAATTACAGGCAAGTGCCACCAAGCCCGGCTAATTTTGTATTTTTAGTAGAAACGGGGTTTCTCCATGTTGGTCAGGCTGGTCTTGAACTCCCGACATCAGGTGATCCAAGCGCCTCAGCCTCCCAAAGCGCTGGGATTATAGGTATGAGCCACAGTGCAGGCCTGCATAATTCTTGATGATCCTCATTATCATGGAAAATTTGTGCATTGTTAAGGAAAGTGGTGCATTGATGGAAGGAAGCAAATACATTTTTAACTATATGACTGAATGAATATCTCTGGTTAGTTTGTAACATCAAGTACTTACCTCATTCAGCATTTTTCTTTCTTTAATAGACTGGGTCACCCCTAAAGAGATCATAGAAAAGACAGGTTACATACAGCAGAAGAACGTGCTCTTTTCACGGAGATAGAGAGGTCAGCGATTCACAAAAGAGCACAGGAAGAATGACAGAGGAGAGGTCCTTCCCTCTAAAGCCACAGCCCTTTAATAAGGCTTGTAGCAGCAGTTTCCTTCTGGAGACAGAGTTGATGTTTAATTTAAACATTATAAGTTTGCCTGCTGCACATGGATTCCTGCCGACTATTAAATAAATCCCTAGCTCATATGCTAACATTGCTAGGAGCAGATTAGGTCCTATTAGTTATAAAAGAGACCCATTTTCCCAGCATCACCAGCTTATCTGAACAAAGTGATATTAAAGATAAAAGTAGTTTAGTATTACAATTAAAGACCTTTTGGTAACTCAGACTCAGCATCAGCAAAAACCTTAGGTGTTAAACGTTAGGTGTAAAAATGCAATTCTGAGGTGTTAAAGGGAGGAGGGGAGAAATAGTATTATACTTACAGAAATAGCTAACTACCCATTTTCCTCCCGCAATTCCTAGAAAATATTTCAGTGTCCGTTCACACACAAACTCAGCATCTGCAGAATGAAAAACACTCAAAGGATTAGAAGTTGAAAACAAAATCAGGAAGTGCTGTCCTAAGAAGCTAAAGAGCCTCAGTTTTTTACACTCCCAAGATCAATCTGGATTTATGATTCTAAAACCCCTGGTGACAGAATCAGAGGCTGAAAACACCACTAATTATAACCAGCAGGTATGGATATTTGGAAGTCTAGGGGAGGCTGATATGAAGTTAAGACCAGAGGAAATATCTGTCCACTCCCTCTTCTCAACACCCATCTTCTAGACGCCAAGGCTAGCTATAGATCTCCATTATAGTGTTCAAGGAATTAGGAATTATCCATGTCAATAGTTTTGATTAATGTGGACGGAGAACATCTATATTACTAGATGGCAATATGTGAAAGAAGAAAACAGTATTGTTGAAAACCTAAATCTGAAATGTCAATGTAATGACAAATTTTCACCCCTAGAATGTCTACCTGGGGAGTCCTAACCCTCTAATATTCCCCTGAGAGGGATGGGAGAATACAGTGCAGAGCTTTTATATAAGTATTTCAGAAAGCAGTAGCTAAAGAATCACTTGTTTATTTCCCAGTGTTTCAAAGGCCCTTCTGAAGAACTAAGCAAACTAAGGAAAGACCATTTAGTTTTAAACAGGAGAAATGTATTTAACTAAATCCTAAACACAGCAGGCTATCTGCAAGCAGCAGCAGCAGCAGCAGCCATGCTCCCTCACAGAATCCTTACAATTTTTGAAGTTTTTTGTTTAACTGCTACAAAAGCCGATTTAGTAACATTTATTACACTTAAAAACTTCAGTTCATTTGTAGTTCAAAGCAAATGTATTGGCTTTGAGTTTAAAGACTGAACTACTTTAGATTTGATTTGCATTTTTTTTTTTTTTTTTTTTTGAGATGCAGTCTTGCTCTGTCAGCCAGGCTGGAGTGCAGTGGCTGGATCTCAGCTCACGGCAAGCTCTGCCTCCTGGGTTCATGCCATTCTCCTGCCTCAGCCTCCTGAGTAGCTGGGACTACAGATGCCCGCCACCATGCCCGGCTAATTTTTTGTATTTTTACTAGAGATGGGGTTTCACCGTGTTAGCCAGGATGGTCTCGATCTCCTGACCTCGTGATCTGCCCGCCTTGGCCC:T	BRCA1	BRCA1:NM_007297:exon16:c.4934_5265del:p.D1645Gfs*27,BRCA1:NM_007298:exon16:c.1763_2094del:p.D588Gfs*27,BRCA1:NM_007294:exon17:c.5075_5406del:p.D1692Gfs*27,BRCA1:NM_007300:exon18:c.5138_5469del:p.D1713Gfs*27	Pathogenic
	17:43048987:TTTGGCACAGGTATGTGGGCAGAGAAGACTTCTGAGGCTACAGTAGGGGCATCCATAGGGACTGACAGGTGCCAGTCTTGCTCACAGGAGAGAATATTGTGTCCTCCCTCTCTGACAGGGCACCCAATACTTACTGTGCC:GT	BRCA1	BRCA1:NM_007297:exon20:c.5260_5265delinsAC:p.G1754Tfs*32,BRCA1:NM_007298:exon20:c.2089_2094delinsAC:p.G697Tfs*32,BRCA1:NM_007294:exon21:c.5401_5406delinsAC:p.G1801Tfs*32,BRCA1:NM_007300:exon22:c.5464_5469delinsAC:p.G1822Tfs*32	Pathogenic
	17:43049119:ACTGT:A	BRCA1	BRCA1:NM_007297:exon20:c.5263_5265del:p.T1755del,BRCA1:NM_007298:exon20:c.2092_2094del:p.T698del,BRCA1:NM_007294:exon21:c.5404_5406del:p.T1802del,BRCA1:NM_007300:exon22:c.5467_5469del:p.T1823del	Pathogenic
	17:43049120:CTG:C	BRCA1	BRCA1:NM_007297:exon20:c.5264_5265del:p.T1755Rfs*27,BRCA1:NM_007298:exon20:c.2093_2094del:p.T698Rfs*27,BRCA1:NM_007294:exon21:c.5405_5406del:p.T1802Rfs*27,BRCA1:NM_007300:exon22:c.5468_5469del:p.T1823Rfs*27	Pathogenic
	17:43049120:CTGTG:C	BRCA1	BRCA1:NM_007297:exon20:c.5262_5265del:p.T1755Vfs*31,BRCA1:NM_007298:exon20:c.2091_2094del:p.T698Vfs*31,BRCA1:NM_007294:exon21:c.5403_5406del:p.T1802Vfs*31,BRCA1:NM_007300:exon22:c.5466_5469del:p.T1823Vfs*31	Pathogenic
	17:43049120:CTGTGCCAAGGGTGAATGATGAAAGCTCCTTCACCACAGAAGCACCACACAGCTGTACCATCCATTCCAGTTGAT:C	BRCA1	BRCA1:NM_007297:exon20:c.5192_5265del:p.D1731Gfs*27,BRCA1:NM_007298:exon20:c.2021_2094del:p.D674Gfs*27,BRCA1:NM_007294:exon21:c.5333_5406del:p.D1778Gfs*27,BRCA1:NM_007300:exon22:c.5396_5469del:p.D1799Gfs*27	Pathogenic	Pathogenic
	17:43049121:T:A	BRCA1	BRCA1:NM_007297:exon20:c.A5265T:p.T1755T,BRCA1:NM_007298:exon20:c.A2094T:p.T698T,BRCA1:NM_007294:exon21:c.A5406T:p.T1802T,BRCA1:NM_007300:exon22:c.A5469T:p.T1823T	Benign	not_provided
	17:43049121:T:C	BRCA1	BRCA1:NM_007297:exon20:c.A5265G:p.T1755T,BRCA1:NM_007298:exon20:c.A2094G:p.T698T,BRCA1:NM_007294:exon21:c.A5406G:p.T1802T,BRCA1:NM_007300:exon22:c.A5469G:p.T1823T	Benign	not_provided
	17:43049121:TG:AA	BRCA1	BRCA1:NM_007297:exon20:c.5264_5265delinsTT:p.T1755I,BRCA1:NM_007298:exon20:c.2093_2094delinsTT:p.T698I,BRCA1:NM_007294:exon21:c.5405_5406delinsTT:p.T1802I,BRCA1:NM_007300:exon22:c.5468_5469delinsTT:p.T1823I	Benign
	17:43049121:TG:AC	BRCA1	BRCA1:NM_007297:exon20:c.5264_5265delinsGT:p.T1755S,BRCA1:NM_007298:exon20:c.2093_2094delinsGT:p.T698S,BRCA1:NM_007294:exon21:c.5405_5406delinsGT:p.T1802S,BRCA1:NM_007300:exon22:c.5468_5469delinsGT:p.T1823S	Benign
	17:43049121:TG:CC	BRCA1	BRCA1:NM_007297:exon20:c.5264_5265delinsGG:p.T1755R,BRCA1:NM_007298:exon20:c.2093_2094delinsGG:p.T698R,BRCA1:NM_007294:exon21:c.5405_5406delinsGG:p.T1802R,BRCA1:NM_007300:exon22:c.5468_5469delinsGG:p.T1823R	Benign
	17:43049121:TG:CT	BRCA1	BRCA1:NM_007297:exon20:c.5264_5265delinsAG:p.T1755K,BRCA1:NM_007298:exon20:c.2093_2094delinsAG:p.T698K,BRCA1:NM_007294:exon21:c.5405_5406delinsAG:p.T1802K,BRCA1:NM_007300:exon22:c.5468_5469delinsAG:p.T1823K	Benign
	17:43049121:TG:GA	BRCA1	BRCA1:NM_007297:exon20:c.5264_5265delinsTC:p.T1755I,BRCA1:NM_007298:exon20:c.2093_2094delinsTC:p.T698I,BRCA1:NM_007294:exon21:c.5405_5406delinsTC:p.T1802I,BRCA1:NM_007300:exon22:c.5468_5469delinsTC:p.T1823I	Benign
	17:43049121:TG:GC	BRCA1	BRCA1:NM_007297:exon20:c.5264_5265delinsGC:p.T1755S,BRCA1:NM_007298:exon20:c.2093_2094delinsGC:p.T698S,BRCA1:NM_007294:exon21:c.5405_5406delinsGC:p.T1802S,BRCA1:NM_007300:exon22:c.5468_5469delinsGC:p.T1823S	Benign
	17:43049121:TGT:ACG	BRCA1	BRCA1:NM_007297:exon20:c.5263_5265delinsCGT:p.T1755R,BRCA1:NM_007298:exon20:c.2092_2094delinsCGT:p.T698R,BRCA1:NM_007294:exon21:c.5404_5406delinsCGT:p.T1802R,BRCA1:NM_007300:exon22:c.5467_5469delinsCGT:p.T1823R	Benign
	17:43049121:TGT:AGA	BRCA1	BRCA1:NM_007297:exon20:c.5263_5265delinsTCT:p.T1755S,BRCA1:NM_007298:exon20:c.2092_2094delinsTCT:p.T698S,BRCA1:NM_007294:exon21:c.5404_5406delinsTCT:p.T1802S,BRCA1:NM_007300:exon22:c.5467_5469delinsTCT:p.T1823S	Benign
	17:43049121:TGT:AGC	BRCA1	BRCA1:NM_007297:exon20:c.5263_5265delinsGCT:p.T1755A,BRCA1:NM_007298:exon20:c.2092_2094delinsGCT:p.T698A,BRCA1:NM_007294:exon21:c.5404_5406delinsGCT:p.T1802A,BRCA1:NM_007300:exon22:c.5467_5469delinsGCT:p.T1823A	Benign
	17:43049121:TGT:AGG	BRCA1	BRCA1:NM_007297:exon20:c.5263_5265delinsCCT:p.T1755P,BRCA1:NM_007298:exon20:c.2092_2094delinsCCT:p.T698P,BRCA1:NM_007294:exon21:c.5404_5406delinsCCT:p.T1802P,BRCA1:NM_007300:exon22:c.5467_5469delinsCCT:p.T1823P	Benign
	17:43049121:TGT:CCG	BRCA1	BRCA1:NM_007297:exon20:c.5263_5265delinsCGG:p.T1755R,BRCA1:NM_007298:exon20:c.2092_2094delinsCGG:p.T698R,BRCA1:NM_007294:exon21:c.5404_5406delinsCGG:p.T1802R,BRCA1:NM_007300:exon22:c.5467_5469delinsCGG:p.T1823R	Benign
	17:43049121:TGT:CGA	BRCA1	BRCA1:NM_007297:exon20:c.5263_5265delinsTCG:p.T1755S,BRCA1:NM_007298:exon20:c.2092_2094delinsTCG:p.T698S,BRCA1:NM_007294:exon21:c.5404_5406delinsTCG:p.T1802S,BRCA1:NM_007300:exon22:c.5467_5469delinsTCG:p.T1823S	Benign
	17:43049121:TGT:CGC	BRCA1	BRCA1:NM_007297:exon20:c.5263_5265delinsGCG:p.T1755A,BRCA1:NM_007298:exon20:c.2092_2094delinsGCG:p.T698A,BRCA1:NM_007294:exon21:c.5404_5406delinsGCG:p.T1802A,BRCA1:NM_007300:exon22:c.5467_5469delinsGCG:p.T1823A	Benign
	17:43049121:TGT:CGG	BRCA1	BRCA1:NM_007297:exon20:c.5263_5265delinsCCG:p.T1755P,BRCA1:NM_007298:exon20:c.2092_2094delinsCCG:p.T698P,BRCA1:NM_007294:exon21:c.5404_5406delinsCCG:p.T1802P,BRCA1:NM_007300:exon22:c.5467_5469delinsCCG:p.T1823P	Benign
	17:43049121:TGTGCCAAGGGTGAA:T	BRCA1	BRCA1:NM_007297:exon20:c.5251_5264del:p.F1751Rfs*27,BRCA1:NM_007298:exon20:c.2080_2093del:p.F694Rfs*27,BRCA1:NM_007294:exon21:c.5392_5405del:p.F1798Rfs*27,BRCA1:NM_007300:exon22:c.5455_5468del:p.F1819Rfs*27	Pathogenic
	17:43049121:TGT:GCG	BRCA1	BRCA1:NM_007297:exon20:c.5263_5265delinsCGC:p.T1755R,BRCA1:NM_007298:exon20:c.2092_2094delinsCGC:p.T698R,BRCA1:NM_007294:exon21:c.5404_5406delinsCGC:p.T1802R,BRCA1:NM_007300:exon22:c.5467_5469delinsCGC:p.T1823R	Benign
	17:43049121:TGTGC:T	BRCA1	BRCA1:NM_007297:exon20:c.5261_5264del:p.G1754Efs*32,BRCA1:NM_007298:exon20:c.2090_2093del:p.G697Efs*32,BRCA1:NM_007294:exon21:c.5402_5405del:p.G1801Efs*32,BRCA1:NM_007300:exon22:c.5465_5468del:p.G1822Efs*32	Pathogenic
	17:43049121:TGT:GGA	BRCA1	BRCA1:NM_007297:exon20:c.5263_5265delinsTCC:p.T1755S,BRCA1:NM_007298:exon20:c.2092_2094delinsTCC:p.T698S,BRCA1:NM_007294:exon21:c.5404_5406delinsTCC:p.T1802S,BRCA1:NM_007300:exon22:c.5467_5469delinsTCC:p.T1823S	Benign
	17:43049121:TGT:GGC	BRCA1	BRCA1:NM_007297:exon20:c.5263_5265delinsGCC:p.T1755A,BRCA1:NM_007298:exon20:c.2092_2094delinsGCC:p.T698A,BRCA1:NM_007294:exon21:c.5404_5406delinsGCC:p.T1802A,BRCA1:NM_007300:exon22:c.5467_5469delinsGCC:p.T1823A	Benign
	17:43049121:TGT:GGG	BRCA1	BRCA1:NM_007297:exon20:c.5263_5265delinsCCC:p.T1755P,BRCA1:NM_007298:exon20:c.2092_2094delinsCCC:p.T698P,BRCA1:NM_007294:exon21:c.5404_5406delinsCCC:p.T1802P,BRCA1:NM_007300:exon22:c.5467_5469delinsCCC:p.T1823P	Benign
	17:43049121:T:TA	BRCA1	BRCA1:NM_007297:exon20:c.5264_5265insT:p.G1756Rfs*27,BRCA1:NM_007298:exon20:c.2093_2094insT:p.G699Rfs*27,BRCA1:NM_007294:exon21:c.5405_5406insT:p.G1803Rfs*27,BRCA1:NM_007300:exon22:c.5468_5469insT:p.G1824Rfs*27	Pathogenic
	17:43049121:T:TG	BRCA1	BRCA1:NM_007297:exon20:c.5264dupC:p.G1756Rfs*27,BRCA1:NM_007298:exon20:c.2093dupC:p.G699Rfs*27,BRCA1:NM_007294:exon21:c.5405dupC:p.G1803Rfs*27,BRCA1:NM_007300:exon22:c.5468dupC:p.G1824Rfs*27	Pathogenic
	17:43049121:T:TGTGCCAAGGGTGAATG	BRCA1	BRCA1:NM_007297:exon20:c.5264_5265insCATTCACCCTTGGCAC:p.G1756Ifs*32,BRCA1:NM_007298:exon20:c.2093_2094insCATTCACCCTTGGCAC:p.G699Ifs*32,BRCA1:NM_007294:exon21:c.5405_5406insCATTCACCCTTGGCAC:p.G1803Ifs*32,BRCA1:NM_007300:exon22:c.5468_5469insCATTCACCCTTGGCAC:p.G1824Ifs*32	Pathogenic
	17:43049122:G:A	BRCA1	BRCA1:NM_007297:exon20:c.C5264T:p.T1755I,BRCA1:NM_007298:exon20:c.C2093T:p.T698I,BRCA1:NM_007294:exon21:c.C5405T:p.T1802I,BRCA1:NM_007300:exon22:c.C5468T:p.T1823I	Benign	Conflicting_interpretations_of_pathogenicity
	17:43049122:G:C	BRCA1	BRCA1:NM_007297:exon20:c.C5264G:p.T1755R,BRCA1:NM_007298:exon20:c.C2093G:p.T698R,BRCA1:NM_007294:exon21:c.C5405G:p.T1802R,BRCA1:NM_007300:exon22:c.C5468G:p.T1823R	Benign	not_provided
	17:43049122:G:GA	BRCA1	BRCA1:NM_007297:exon20:c.5263_5264insT:p.T1755Ifs*28,BRCA1:NM_007298:exon20:c.2092_2093insT:p.T698Ifs*28,BRCA1:NM_007294:exon21:c.5404_5405insT:p.T1802Ifs*28,BRCA1:NM_007300:exon22:c.5467_5468insT:p.T1823Ifs*28	Pathogenic
	17:43049122:G:GC	BRCA1	BRCA1:NM_007297:exon20:c.5263_5264insG:p.T1755Sfs*28,BRCA1:NM_007298:exon20:c.2092_2093insG:p.T698Sfs*28,BRCA1:NM_007294:exon21:c.5404_5405insG:p.T1802Sfs*28,BRCA1:NM_007300:exon22:c.5467_5468insG:p.T1823Sfs*28	Pathogenic
	17:43049122:G:GT	BRCA1	BRCA1:NM_007297:exon20:c.5263dupA:p.T1755Nfs*28,BRCA1:NM_007298:exon20:c.2092dupA:p.T698Nfs*28,BRCA1:NM_007294:exon21:c.5404dupA:p.T1802Nfs*28,BRCA1:NM_007300:exon22:c.5467dupA:p.T1823Nfs*28	Pathogenic
	17:43049122:G:T	BRCA1	BRCA1:NM_007297:exon20:c.C5264A:p.T1755K,BRCA1:NM_007298:exon20:c.C2093A:p.T698K,BRCA1:NM_007294:exon21:c.C5405A:p.T1802K,BRCA1:NM_007300:exon22:c.C5468A:p.T1823K	Benign	not_provided
	17:43049122:GT:CG	BRCA1	BRCA1:NM_007297:exon20:c.5263_5264delinsCG:p.T1755R,BRCA1:NM_007298:exon20:c.2092_2093delinsCG:p.T698R,BRCA1:NM_007294:exon21:c.5404_5405delinsCG:p.T1802R,BRCA1:NM_007300:exon22:c.5467_5468delinsCG:p.T1823R	Benign
	17:43049122:GTGCCAAGGGTGAATGATGAAAGCTCCTTCACCACAGAAGCACCACACAGCTGTACCATCCA:G	BRCA1	BRCA1:NM_007297:exon20:c.5203_5263del:p.W1735Qfs*32,BRCA1:NM_007298:exon20:c.2032_2092del:p.W678Qfs*32,BRCA1:NM_007294:exon21:c.5344_5404del:p.W1782Qfs*32,BRCA1:NM_007300:exon22:c.5407_5467del:p.W1803Qfs*32	Pathogenic
	17:43049123:T:A	BRCA1	BRCA1:NM_007297:exon20:c.A5263T:p.T1755S,BRCA1:NM_007298:exon20:c.A2092T:p.T698S,BRCA1:NM_007294:exon21:c.A5404T:p.T1802S,BRCA1:NM_007300:exon22:c.A5467T:p.T1823S	Benign	not_provided
	17:43049123:T:G	BRCA1	BRCA1:NM_007297:exon20:c.A5263C:p.T1755P,BRCA1:NM_007298:exon20:c.A2092C:p.T698P,BRCA1:NM_007294:exon21:c.A5404C:p.T1802P,BRCA1:NM_007300:exon22:c.A5467C:p.T1823P	Benign	Conflicting_interpretations_of_pathogenicity
	17:43049123:TGCCAAGG:T	BRCA1	BRCA1:NM_007297:exon20:c.5256_5262del:p.L1753Qfs*32,BRCA1:NM_007298:exon20:c.2085_2091del:p.L696Qfs*32,BRCA1:NM_007294:exon21:c.5397_5403del:p.L1800Qfs*32,BRCA1:NM_007300:exon22:c.5460_5466del:p.L1821Qfs*32	Pathogenic
	17:43049123:TGCCAA:T	BRCA1	BRCA1:NM_007297:exon20:c.5258_5262del:p.L1753Hfs*28,BRCA1:NM_007298:exon20:c.2087_2091del:p.L696Hfs*28,BRCA1:NM_007294:exon21:c.5399_5403del:p.L1800Hfs*28,BRCA1:NM_007300:exon22:c.5462_5466del:p.L1821Hfs*28	Pathogenic
	17:43049123:TGC:T	BRCA1	BRCA1:NM_007297:exon20:c.5261_5262del:p.G1754Dfs*28,BRCA1:NM_007298:exon20:c.2090_2091del:p.G697Dfs*28,BRCA1:NM_007294:exon21:c.5402_5403del:p.G1801Dfs*28,BRCA1:NM_007300:exon22:c.5465_5466del:p.G1822Dfs*28	Pathogenic
	17:43049123:T:TA	BRCA1	BRCA1:NM_007297:exon20:c.5262_5263insT:p.T1755Yfs*28,BRCA1:NM_007298:exon20:c.2091_2092insT:p.T698Yfs*28,BRCA1:NM_007294:exon21:c.5403_5404insT:p.T1802Yfs*28,BRCA1:NM_007300:exon22:c.5466_5467insT:p.T1823Yfs*28	Pathogenic
	17:43049123:T:TG	BRCA1	BRCA1:NM_007297:exon20:c.5262dupC:p.T1755Hfs*28,BRCA1:NM_007298:exon20:c.2091dupC:p.T698Hfs*28,BRCA1:NM_007294:exon21:c.5403dupC:p.T1802Hfs*28,BRCA1:NM_007300:exon22:c.5466dupC:p.T1823Hfs*28	Pathogenic
	17:43049124:G:A	BRCA1	BRCA1:NM_007297:exon20:c.C5262T:p.G1754G,BRCA1:NM_007298:exon20:c.C2091T:p.G697G,BRCA1:NM_007294:exon21:c.C5403T:p.G1801G,BRCA1:NM_007300:exon22:c.C5466T:p.G1822G	Benign	not_provided
	17:43049124:G:C	BRCA1	BRCA1:NM_007297:exon20:c.C5262G:p.G1754G,BRCA1:NM_007298:exon20:c.C2091G:p.G697G,BRCA1:NM_007294:exon21:c.C5403G:p.G1801G,BRCA1:NM_007300:exon22:c.C5466G:p.G1822G	Benign	not_provided
	17:43049124:GC:AA	BRCA1	BRCA1:NM_007297:exon20:c.5261_5262delinsTT:p.G1754V,BRCA1:NM_007298:exon20:c.2090_2091delinsTT:p.G697V,BRCA1:NM_007294:exon21:c.5402_5403delinsTT:p.G1801V,BRCA1:NM_007300:exon22:c.5465_5466delinsTT:p.G1822V	Benign
	17:43049124:GC:AG	BRCA1	BRCA1:NM_007297:exon20:c.5261_5262delinsCT:p.G1754A,BRCA1:NM_007298:exon20:c.2090_2091delinsCT:p.G697A,BRCA1:NM_007294:exon21:c.5402_5403delinsCT:p.G1801A,BRCA1:NM_007300:exon22:c.5465_5466delinsCT:p.G1822A	Benign
	17:43049124:GC:AT	BRCA1	BRCA1:NM_007297:exon20:c.5261_5262delinsAT:p.G1754D,BRCA1:NM_007298:exon20:c.2090_2091delinsAT:p.G697D,BRCA1:NM_007294:exon21:c.5402_5403delinsAT:p.G1801D,BRCA1:NM_007300:exon22:c.5465_5466delinsAT:p.G1822D	Benign
	17:43049124:GC:CA	BRCA1	BRCA1:NM_007297:exon20:c.5261_5262delinsTG:p.G1754V,BRCA1:NM_007298:exon20:c.2090_2091delinsTG:p.G697V,BRCA1:NM_007294:exon21:c.5402_5403delinsTG:p.G1801V,BRCA1:NM_007300:exon22:c.5465_5466delinsTG:p.G1822V	Benign
	17:43049124:GCCAAGGGTGAATGATGAAA:G	BRCA1	BRCA1:NM_007297:exon20:c.5243_5261del:p.L1748Pfs*33,BRCA1:NM_007298:exon20:c.2072_2090del:p.L691Pfs*33,BRCA1:NM_007294:exon21:c.5384_5402del:p.L1795Pfs*33,BRCA1:NM_007300:exon22:c.5447_5465del:p.L1816Pfs*33	Pathogenic
	17:43049124:GCC:ACA	BRCA1	BRCA1:NM_007297:exon20:c.5260_5262delinsTGT:p.G1754C,BRCA1:NM_007298:exon20:c.2089_2091delinsTGT:p.G697C,BRCA1:NM_007294:exon21:c.5401_5403delinsTGT:p.G1801C,BRCA1:NM_007300:exon22:c.5464_5466delinsTGT:p.G1822C	Benign
	17:43049124:GCC:ACG	BRCA1	BRCA1:NM_007297:exon20:c.5260_5262delinsCGT:p.G1754R,BRCA1:NM_007298:exon20:c.2089_2091delinsCGT:p.G697R,BRCA1:NM_007294:exon21:c.5401_5403delinsCGT:p.G1801R,BRCA1:NM_007300:exon22:c.5464_5466delinsCGT:p.G1822R	Benign
	17:43049124:GCC:ACT	BRCA1	BRCA1:NM_007297:exon20:c.5260_5262delinsAGT:p.G1754S,BRCA1:NM_007298:exon20:c.2089_2091delinsAGT:p.G697S,BRCA1:NM_007294:exon21:c.5401_5403delinsAGT:p.G1801S,BRCA1:NM_007300:exon22:c.5464_5466delinsAGT:p.G1822S	Benign
	17:43049124:GCC:AGA	BRCA1	BRCA1:NM_007297:exon20:c.5260_5262delinsTCT:p.G1754S,BRCA1:NM_007298:exon20:c.2089_2091delinsTCT:p.G697S,BRCA1:NM_007294:exon21:c.5401_5403delinsTCT:p.G1801S,BRCA1:NM_007300:exon22:c.5464_5466delinsTCT:p.G1822S	Benign
	17:43049124:GCC:ATT	BRCA1	BRCA1:NM_007297:exon20:c.5260_5262delinsAAT:p.G1754N,BRCA1:NM_007298:exon20:c.2089_2091delinsAAT:p.G697N,BRCA1:NM_007294:exon21:c.5401_5403delinsAAT:p.G1801N,BRCA1:NM_007300:exon22:c.5464_5466delinsAAT:p.G1822N	Benign
	17:43049124:GCC:CCG	BRCA1	BRCA1:NM_007297:exon20:c.5260_5262delinsCGG:p.G1754R,BRCA1:NM_007298:exon20:c.2089_2091delinsCGG:p.G697R,BRCA1:NM_007294:exon21:c.5401_5403delinsCGG:p.G1801R,BRCA1:NM_007300:exon22:c.5464_5466delinsCGG:p.G1822R	Benign
	17:43049124:GCC:CCT	BRCA1	BRCA1:NM_007297:exon20:c.5260_5262delinsAGG:p.G1754R,BRCA1:NM_007298:exon20:c.2089_2091delinsAGG:p.G697R,BRCA1:NM_007294:exon21:c.5401_5403delinsAGG:p.G1801R,BRCA1:NM_007300:exon22:c.5464_5466delinsAGG:p.G1822R	Benign
	17:43049124:GCC:CGA	BRCA1	BRCA1:NM_007297:exon20:c.5260_5262delinsTCG:p.G1754S,BRCA1:NM_007298:exon20:c.2089_2091delinsTCG:p.G697S,BRCA1:NM_007294:exon21:c.5401_5403delinsTCG:p.G1801S,BRCA1:NM_007300:exon22:c.5464_5466delinsTCG:p.G1822S	Benign
	17:43049124:GC:CG	BRCA1	BRCA1:NM_007297:exon20:c.5261_5262delinsCG:p.G1754A,BRCA1:NM_007298:exon20:c.2090_2091delinsCG:p.G697A,BRCA1:NM_007294:exon21:c.5402_5403delinsCG:p.G1801A,BRCA1:NM_007300:exon22:c.5465_5466delinsCG:p.G1822A	Benign
	17:43049124:GCC:TCG	BRCA1	BRCA1:NM_007297:exon20:c.5260_5262delinsCGA:p.G1754R,BRCA1:NM_007298:exon20:c.2089_2091delinsCGA:p.G697R,BRCA1:NM_007294:exon21:c.5401_5403delinsCGA:p.G1801R,BRCA1:NM_007300:exon22:c.5464_5466delinsCGA:p.G1822R	Benign
	17:43049124:GCC:TCT	BRCA1	BRCA1:NM_007297:exon20:c.5260_5262delinsAGA:p.G1754R,BRCA1:NM_007298:exon20:c.2089_2091delinsAGA:p.G697R,BRCA1:NM_007294:exon21:c.5401_5403delinsAGA:p.G1801R,BRCA1:NM_007300:exon22:c.5464_5466delinsAGA:p.G1822R	Benign
	17:43049124:GCC:TGA	BRCA1	BRCA1:NM_007297:exon20:c.5260_5262delinsTCA:p.G1754S,BRCA1:NM_007298:exon20:c.2089_2091delinsTCA:p.G697S,BRCA1:NM_007294:exon21:c.5401_5403delinsTCA:p.G1801S,BRCA1:NM_007300:exon22:c.5464_5466delinsTCA:p.G1822S	Benign
	17:43049124:GC:TA	BRCA1	BRCA1:NM_007297:exon20:c.5261_5262delinsTA:p.G1754V,BRCA1:NM_007298:exon20:c.2090_2091delinsTA:p.G697V,BRCA1:NM_007294:exon21:c.5402_5403delinsTA:p.G1801V,BRCA1:NM_007300:exon22:c.5465_5466delinsTA:p.G1822V	Benign
	17:43049124:GC:TG	BRCA1	BRCA1:NM_007297:exon20:c.5261_5262delinsCA:p.G1754A,BRCA1:NM_007298:exon20:c.2090_2091delinsCA:p.G697A,BRCA1:NM_007294:exon21:c.5402_5403delinsCA:p.G1801A,BRCA1:NM_007300:exon22:c.5465_5466delinsCA:p.G1822A	Benign
	17:43049124:G:GC	BRCA1	BRCA1:NM_007297:exon20:c.5261dupG:p.T1755Hfs*28,BRCA1:NM_007298:exon20:c.2090dupG:p.T698Hfs*28,BRCA1:NM_007294:exon21:c.5402dupG:p.T1802Hfs*28,BRCA1:NM_007300:exon22:c.5465dupG:p.T1823Hfs*28	Pathogenic
	17:43049124:G:T	BRCA1	BRCA1:NM_007297:exon20:c.C5262A:p.G1754G,BRCA1:NM_007298:exon20:c.C2091A:p.G697G,BRCA1:NM_007294:exon21:c.C5403A:p.G1801G,BRCA1:NM_007300:exon22:c.C5466A:p.G1822G	Benign	not_provided
	17:43049125:C:A	BRCA1	BRCA1:NM_007297:exon20:c.G5261T:p.G1754V,BRCA1:NM_007298:exon20:c.G2090T:p.G697V,BRCA1:NM_007294:exon21:c.G5402T:p.G1801V,BRCA1:NM_007300:exon22:c.G5465T:p.G1822V	Benign	not_provided
	17:43049125:C:CA	BRCA1	BRCA1:NM_007297:exon20:c.5260_5261insT:p.G1754Vfs*29,BRCA1:NM_007298:exon20:c.2089_2090insT:p.G697Vfs*29,BRCA1:NM_007294:exon21:c.5401_5402insT:p.G1801Vfs*29,BRCA1:NM_007300:exon22:c.5464_5465insT:p.G1822Vfs*29	Pathogenic
	17:43049125:C:CAA	BRCA1	BRCA1:NM_007297:exon20:c.5260_5261insTT:p.G1754Vfs*34,BRCA1:NM_007298:exon20:c.2089_2090insTT:p.G697Vfs*34,BRCA1:NM_007294:exon21:c.5401_5402insTT:p.G1801Vfs*34,BRCA1:NM_007300:exon22:c.5464_5465insTT:p.G1822Vfs*34	Pathogenic
	17:43049125:CCAAG:C	BRCA1	BRCA1:NM_007297:exon20:c.5257_5260del:p.L1753Afs*33,BRCA1:NM_007298:exon20:c.2086_2089del:p.L696Afs*33,BRCA1:NM_007294:exon21:c.5398_5401del:p.L1800Afs*33,BRCA1:NM_007300:exon22:c.5461_5464del:p.L1821Afs*33	Pathogenic
	17:43049125:CCAAGG:C	BRCA1	BRCA1:NM_007297:exon20:c.5256_5260del:p.L1753Hfs*28,BRCA1:NM_007298:exon20:c.2085_2089del:p.L696Hfs*28,BRCA1:NM_007294:exon21:c.5397_5401del:p.L1800Hfs*28,BRCA1:NM_007300:exon22:c.5460_5464del:p.L1821Hfs*28	Pathogenic
	17:43049125:CCAAGGGTGAATGATGAAAGCTCCTTCACCACA:C	BRCA1	BRCA1:NM_007297:exon20:c.5229_5260del:p.V1744Hfs*28,BRCA1:NM_007298:exon20:c.2058_2089del:p.V687Hfs*28,BRCA1:NM_007294:exon21:c.5370_5401del:p.V1791Hfs*28,BRCA1:NM_007300:exon22:c.5433_5464del:p.V1812Hfs*28	Pathogenic
	17:43049125:CCA:C	BRCA1	BRCA1:NM_007297:exon20:c.5259_5260del:p.G1754Hfs*28,BRCA1:NM_007298:exon20:c.2088_2089del:p.G697Hfs*28,BRCA1:NM_007294:exon21:c.5400_5401del:p.G1801Hfs*28,BRCA1:NM_007300:exon22:c.5463_5464del:p.G1822Hfs*28	Pathogenic
	17:43049125:C:CG	BRCA1	BRCA1:NM_007297:exon20:c.5260_5261insC:p.G1754Afs*29,BRCA1:NM_007298:exon20:c.2089_2090insC:p.G697Afs*29,BRCA1:NM_007294:exon21:c.5401_5402insC:p.G1801Afs*29,BRCA1:NM_007300:exon22:c.5464_5465insC:p.G1822Afs*29	Pathogenic
	17:43049125:CC:GA	BRCA1	BRCA1:NM_007297:exon20:c.5260_5261delinsTC:p.G1754S,BRCA1:NM_007298:exon20:c.2089_2090delinsTC:p.G697S,BRCA1:NM_007294:exon21:c.5401_5402delinsTC:p.G1801S,BRCA1:NM_007300:exon22:c.5464_5465delinsTC:p.G1822S	Benign
	17:43049125:C:CTAG	BRCA1	BRCA1:NM_007297:exon20:c.5260_5261insCTA:p.G1754delinsAS,BRCA1:NM_007298:exon20:c.2089_2090insCTA:p.G697delinsAS,BRCA1:NM_007294:exon21:c.5401_5402insCTA:p.G1801delinsAS,BRCA1:NM_007300:exon22:c.5464_5465insCTA:p.G1822delinsAS	Benign
	17:43049125:CC:TT	BRCA1	BRCA1:NM_007297:exon20:c.5260_5261delinsAA:p.G1754N,BRCA1:NM_007298:exon20:c.2089_2090delinsAA:p.G697N,BRCA1:NM_007294:exon21:c.5401_5402delinsAA:p.G1801N,BRCA1:NM_007300:exon22:c.5464_5465delinsAA:p.G1822N	Benign
	17:43049125:C:G	BRCA1	BRCA1:NM_007297:exon20:c.G5261C:p.G1754A,BRCA1:NM_007298:exon20:c.G2090C:p.G697A,BRCA1:NM_007294:exon21:c.G5402C:p.G1801A,BRCA1:NM_007300:exon22:c.G5465C:p.G1822A	Benign	not_provided
	17:43049126:C:A	BRCA1	BRCA1:NM_007297:exon20:c.G5260T:p.G1754C,BRCA1:NM_007298:exon20:c.G2089T:p.G697C,BRCA1:NM_007294:exon21:c.G5401T:p.G1801C,BRCA1:NM_007300:exon22:c.G5464T:p.G1822C	Benign	not_provided
	17:43049126:C:CA	BRCA1	BRCA1:NM_007297:exon20:c.5259dupT:p.G1754Wfs*29,BRCA1:NM_007298:exon20:c.2088dupT:p.G697Wfs*29,BRCA1:NM_007294:exon21:c.5400dupT:p.G1801Wfs*29,BRCA1:NM_007300:exon22:c.5463dupT:p.G1822Wfs*29	Pathogenic
	17:43049126:C:G	BRCA1	BRCA1:NM_007297:exon20:c.G5260C:p.G1754R,BRCA1:NM_007298:exon20:c.G2089C:p.G697R,BRCA1:NM_007294:exon21:c.G5401C:p.G1801R,BRCA1:NM_007300:exon22:c.G5464C:p.G1822R	Benign	Uncertain_significance
	17:43049126:C:T	BRCA1	BRCA1:NM_007297:exon20:c.G5260A:p.G1754S,BRCA1:NM_007298:exon20:c.G2089A:p.G697S,BRCA1:NM_007294:exon21:c.G5401A:p.G1801S,BRCA1:NM_007300:exon22:c.G5464A:p.G1822S	Benign	Uncertain_significance
	17:43049127:AA:CC	BRCA1	BRCA1:NM_007297:exon20:c.5258_5259delinsGG:p.L1753R,BRCA1:NM_007298:exon20:c.2087_2088delinsGG:p.L696R,BRCA1:NM_007294:exon21:c.5399_5400delinsGG:p.L1800R,BRCA1:NM_007300:exon22:c.5462_5463delinsGG:p.L1821R	Benign
	17:43049127:AA:CG	BRCA1	BRCA1:NM_007297:exon20:c.5258_5259delinsCG:p.L1753P,BRCA1:NM_007298:exon20:c.2087_2088delinsCG:p.L696P,BRCA1:NM_007294:exon21:c.5399_5400delinsCG:p.L1800P,BRCA1:NM_007300:exon22:c.5462_5463delinsCG:p.L1821P	Benign
	17:43049127:AAG:A	BRCA1	BRCA1:NM_007297:exon20:c.5257_5258del:p.L1753Wfs*29,BRCA1:NM_007298:exon20:c.2086_2087del:p.L696Wfs*29,BRCA1:NM_007294:exon21:c.5398_5399del:p.L1800Wfs*29,BRCA1:NM_007300:exon22:c.5461_5462del:p.L1821Wfs*29	Pathogenic
	17:43049127:AA:GC	BRCA1	BRCA1:NM_007297:exon20:c.5258_5259delinsGC:p.L1753R,BRCA1:NM_007298:exon20:c.2087_2088delinsGC:p.L696R,BRCA1:NM_007294:exon21:c.5399_5400delinsGC:p.L1800R,BRCA1:NM_007300:exon22:c.5462_5463delinsGC:p.L1821R	Benign
	17:43049127:AAG:CAA	BRCA1	BRCA1:NM_007297:exon20:c.5257_5259delinsTTG:p.L1753L,BRCA1:NM_007298:exon20:c.2086_2088delinsTTG:p.L696L,BRCA1:NM_007294:exon21:c.5398_5400delinsTTG:p.L1800L,BRCA1:NM_007300:exon22:c.5461_5463delinsTTG:p.L1821L	Benign
	17:43049127:AAG:CAC	BRCA1	BRCA1:NM_007297:exon20:c.5257_5259delinsGTG:p.L1753V,BRCA1:NM_007298:exon20:c.2086_2088delinsGTG:p.L696V,BRCA1:NM_007294:exon21:c.5398_5400delinsGTG:p.L1800V,BRCA1:NM_007300:exon22:c.5461_5463delinsGTG:p.L1821V	Benign
	17:43049127:AAG:CCT	BRCA1	BRCA1:NM_007297:exon20:c.5257_5259delinsAGG:p.L1753R,BRCA1:NM_007298:exon20:c.2086_2088delinsAGG:p.L696R,BRCA1:NM_007294:exon21:c.5398_5400delinsAGG:p.L1800R,BRCA1:NM_007300:exon22:c.5461_5463delinsAGG:p.L1821R	Benign
	17:43049127:AAG:CGA	BRCA1	BRCA1:NM_007297:exon20:c.5257_5259delinsTCG:p.L1753S,BRCA1:NM_007298:exon20:c.2086_2088delinsTCG:p.L696S,BRCA1:NM_007294:exon21:c.5398_5400delinsTCG:p.L1800S,BRCA1:NM_007300:exon22:c.5461_5463delinsTCG:p.L1821S	Benign
	17:43049127:AA:GG	BRCA1	BRCA1:NM_007297:exon20:c.5258_5259delinsCC:p.L1753P,BRCA1:NM_007298:exon20:c.2087_2088delinsCC:p.L696P,BRCA1:NM_007294:exon21:c.5399_5400delinsCC:p.L1800P,BRCA1:NM_007300:exon22:c.5462_5463delinsCC:p.L1821P	Benign
	17:43049127:AAG:GAA	BRCA1	BRCA1:NM_007297:exon20:c.5257_5259delinsTTC:p.L1753F,BRCA1:NM_007298:exon20:c.2086_2088delinsTTC:p.L696F,BRCA1:NM_007294:exon21:c.5398_5400delinsTTC:p.L1800F,BRCA1:NM_007300:exon22:c.5461_5463delinsTTC:p.L1821F	Benign
	17:43049127:AAG:GAC	BRCA1	BRCA1:NM_007297:exon20:c.5257_5259delinsGTC:p.L1753V,BRCA1:NM_007298:exon20:c.2086_2088delinsGTC:p.L696V,BRCA1:NM_007294:exon21:c.5398_5400delinsGTC:p.L1800V,BRCA1:NM_007300:exon22:c.5461_5463delinsGTC:p.L1821V	Benign
	17:43049127:AAG:GAT	BRCA1	BRCA1:NM_007297:exon20:c.5257_5259delinsATC:p.L1753I,BRCA1:NM_007298:exon20:c.2086_2088delinsATC:p.L696I,BRCA1:NM_007294:exon21:c.5398_5400delinsATC:p.L1800I,BRCA1:NM_007300:exon22:c.5461_5463delinsATC:p.L1821I	Benign
	17:43049127:AAG:GCT	BRCA1	BRCA1:NM_007297:exon20:c.5257_5259delinsAGC:p.L1753S,BRCA1:NM_007298:exon20:c.2086_2088delinsAGC:p.L696S,BRCA1:NM_007294:exon21:c.5398_5400delinsAGC:p.L1800S,BRCA1:NM_007300:exon22:c.5461_5463delinsAGC:p.L1821S	Benign
	17:43049127:AAG:GGA	BRCA1	BRCA1:NM_007297:exon20:c.5257_5259delinsTCC:p.L1753S,BRCA1:NM_007298:exon20:c.2086_2088delinsTCC:p.L696S,BRCA1:NM_007294:exon21:c.5398_5400delinsTCC:p.L1800S,BRCA1:NM_007300:exon22:c.5461_5463delinsTCC:p.L1821S	Benign
	17:43049127:AAGGG:A	BRCA1	BRCA1:NM_007297:exon20:c.5255_5258del:p.T1752Mfs*34,BRCA1:NM_007298:exon20:c.2084_2087del:p.T695Mfs*34,BRCA1:NM_007294:exon21:c.5396_5399del:p.T1799Mfs*34,BRCA1:NM_007300:exon22:c.5459_5462del:p.T1820Mfs*34	Pathogenic
	17:43049127:AA:GT	BRCA1	BRCA1:NM_007297:exon20:c.5258_5259delinsAC:p.L1753H,BRCA1:NM_007298:exon20:c.2087_2088delinsAC:p.L696H,BRCA1:NM_007294:exon21:c.5399_5400delinsAC:p.L1800H,BRCA1:NM_007300:exon22:c.5462_5463delinsAC:p.L1821H	Benign
	17:43049127:AAG:TAA	BRCA1	BRCA1:NM_007297:exon20:c.5257_5259delinsTTA:p.L1753L,BRCA1:NM_007298:exon20:c.2086_2088delinsTTA:p.L696L,BRCA1:NM_007294:exon21:c.5398_5400delinsTTA:p.L1800L,BRCA1:NM_007300:exon22:c.5461_5463delinsTTA:p.L1821L	Benign
	17:43049127:AAG:TAC	BRCA1	BRCA1:NM_007297:exon20:c.5257_5259delinsGTA:p.L1753V,BRCA1:NM_007298:exon20:c.2086_2088delinsGTA:p.L696V,BRCA1:NM_007294:exon21:c.5398_5400delinsGTA:p.L1800V,BRCA1:NM_007300:exon22:c.5461_5463delinsGTA:p.L1821V	Benign
	17:43049127:AAG:TAT	BRCA1	BRCA1:NM_007297:exon20:c.5257_5259delinsATA:p.L1753I,BRCA1:NM_007298:exon20:c.2086_2088delinsATA:p.L696I,BRCA1:NM_007294:exon21:c.5398_5400delinsATA:p.L1800I,BRCA1:NM_007300:exon22:c.5461_5463delinsATA:p.L1821I	Benign
	17:43049127:AAG:TCT	BRCA1	BRCA1:NM_007297:exon20:c.5257_5259delinsAGA:p.L1753R,BRCA1:NM_007298:exon20:c.2086_2088delinsAGA:p.L696R,BRCA1:NM_007294:exon21:c.5398_5400delinsAGA:p.L1800R,BRCA1:NM_007300:exon22:c.5461_5463delinsAGA:p.L1821R	Benign
	17:43049127:AAG:TGA	BRCA1	BRCA1:NM_007297:exon20:c.5257_5259delinsTCA:p.L1753S,BRCA1:NM_007298:exon20:c.2086_2088delinsTCA:p.L696S,BRCA1:NM_007294:exon21:c.5398_5400delinsTCA:p.L1800S,BRCA1:NM_007300:exon22:c.5461_5463delinsTCA:p.L1821S	Benign
	17:43049127:AA:TC	BRCA1	BRCA1:NM_007297:exon20:c.5258_5259delinsGA:p.L1753R,BRCA1:NM_007298:exon20:c.2087_2088delinsGA:p.L696R,BRCA1:NM_007294:exon21:c.5399_5400delinsGA:p.L1800R,BRCA1:NM_007300:exon22:c.5462_5463delinsGA:p.L1821R	Benign
	17:43049127:AA:TG	BRCA1	BRCA1:NM_007297:exon20:c.5258_5259delinsCA:p.L1753P,BRCA1:NM_007298:exon20:c.2087_2088delinsCA:p.L696P,BRCA1:NM_007294:exon21:c.5399_5400delinsCA:p.L1800P,BRCA1:NM_007300:exon22:c.5462_5463delinsCA:p.L1821P	Benign
	17:43049127:A:C	BRCA1	BRCA1:NM_007297:exon20:c.T5259G:p.L1753L,BRCA1:NM_007298:exon20:c.T2088G:p.L696L,BRCA1:NM_007294:exon21:c.T5400G:p.L1800L,BRCA1:NM_007300:exon22:c.T5463G:p.L1821L	Benign	not_provided
	17:43049127:A:G	BRCA1	BRCA1:NM_007297:exon20:c.T5259C:p.L1753L,BRCA1:NM_007298:exon20:c.T2088C:p.L696L,BRCA1:NM_007294:exon21:c.T5400C:p.L1800L,BRCA1:NM_007300:exon22:c.T5463C:p.L1821L	Benign	not_provided
	17:43049127:A:T	BRCA1	BRCA1:NM_007297:exon20:c.T5259A:p.L1753L,BRCA1:NM_007298:exon20:c.T2088A:p.L696L,BRCA1:NM_007294:exon21:c.T5400A:p.L1800L,BRCA1:NM_007300:exon22:c.T5463A:p.L1821L	Benign	not_provided
	17:43049128:A:AC	BRCA1	BRCA1:NM_007297:exon20:c.5257_5258insG:p.L1753Rfs*30,BRCA1:NM_007298:exon20:c.2086_2087insG:p.L696Rfs*30,BRCA1:NM_007294:exon21:c.5398_5399insG:p.L1800Rfs*30,BRCA1:NM_007300:exon22:c.5461_5462insG:p.L1821Rfs*30	Pathogenic
	17:43049128:A:ACGAT	BRCA1	BRCA1:NM_007297:exon20:c.5257_5258insATCG:p.L1753Hfs*31,BRCA1:NM_007298:exon20:c.2086_2087insATCG:p.L696Hfs*31,BRCA1:NM_007294:exon21:c.5398_5399insATCG:p.L1800Hfs*31,BRCA1:NM_007300:exon22:c.5461_5462insATCG:p.L1821Hfs*31	Pathogenic
	17:43049128:A:AG	BRCA1	BRCA1:NM_007297:exon20:c.5257dupC:p.L1753Pfs*30,BRCA1:NM_007298:exon20:c.2086dupC:p.L696Pfs*30,BRCA1:NM_007294:exon21:c.5398dupC:p.L1800Pfs*30,BRCA1:NM_007300:exon22:c.5461dupC:p.L1821Pfs*30	Pathogenic
	17:43049128:A:AGG	BRCA1	BRCA1:NM_007297:exon20:c.5257_5258insCC:p.L1753Pfs*35,BRCA1:NM_007298:exon20:c.2086_2087insCC:p.L696Pfs*35,BRCA1:NM_007294:exon21:c.5398_5399insCC:p.L1800Pfs*35,BRCA1:NM_007300:exon22:c.5461_5462insCC:p.L1821Pfs*35	Pathogenic
	17:43049128:A:AT	BRCA1	BRCA1:NM_007297:exon20:c.5257_5258insA:p.L1753Hfs*30,BRCA1:NM_007298:exon20:c.2086_2087insA:p.L696Hfs*30,BRCA1:NM_007294:exon21:c.5398_5399insA:p.L1800Hfs*30,BRCA1:NM_007300:exon22:c.5461_5462insA:p.L1821Hfs*30	Pathogenic
	17:43049128:A:C	BRCA1	BRCA1:NM_007297:exon20:c.T5258G:p.L1753R,BRCA1:NM_007298:exon20:c.T2087G:p.L696R,BRCA1:NM_007294:exon21:c.T5399G:p.L1800R,BRCA1:NM_007300:exon22:c.T5462G:p.L1821R	Benign	Uncertain_significance
	17:43049128:A:G	BRCA1	BRCA1:NM_007297:exon20:c.T5258C:p.L1753P,BRCA1:NM_007298:exon20:c.T2087C:p.L696P,BRCA1:NM_007294:exon21:c.T5399C:p.L1800P,BRCA1:NM_007300:exon22:c.T5462C:p.L1821P	Benign	not_provided
	17:43049128:AG:CT	BRCA1	BRCA1:NM_007297:exon20:c.5257_5258delinsAG:p.L1753S,BRCA1:NM_007298:exon20:c.2086_2087delinsAG:p.L696S,BRCA1:NM_007294:exon21:c.5398_5399delinsAG:p.L1800S,BRCA1:NM_007300:exon22:c.5461_5462delinsAG:p.L1821S	Benign
	17:43049128:AG:GA	BRCA1	BRCA1:NM_007297:exon20:c.5257_5258delinsTC:p.L1753S,BRCA1:NM_007298:exon20:c.2086_2087delinsTC:p.L696S,BRCA1:NM_007294:exon21:c.5398_5399delinsTC:p.L1800S,BRCA1:NM_007300:exon22:c.5461_5462delinsTC:p.L1821S	Benign
	17:43049128:AGG:A	BRCA1	BRCA1:NM_007297:exon20:c.5256_5257del:p.L1753Wfs*29,BRCA1:NM_007298:exon20:c.2085_2086del:p.L696Wfs*29,BRCA1:NM_007294:exon21:c.5397_5398del:p.L1800Wfs*29,BRCA1:NM_007300:exon22:c.5460_5461del:p.L1821Wfs*29	Pathogenic
	17:43049128:AGGGT:A	BRCA1	BRCA1:NM_007297:exon20:c.5254_5257del:p.T1752Lfs*34,BRCA1:NM_007298:exon20:c.2083_2086del:p.T695Lfs*34,BRCA1:NM_007294:exon21:c.5395_5398del:p.T1799Lfs*34,BRCA1:NM_007300:exon22:c.5458_5461del:p.T1820Lfs*34	Pathogenic
	17:43049128:A:T	BRCA1	BRCA1:NM_007297:exon20:c.T5258A:p.L1753H,BRCA1:NM_007298:exon20:c.T2087A:p.L696H,BRCA1:NM_007294:exon21:c.T5399A:p.L1800H,BRCA1:NM_007300:exon22:c.T5462A:p.L1821H	Benign	not_provided
	17:43049129:G:C	BRCA1	BRCA1:NM_007297:exon20:c.C5257G:p.L1753V,BRCA1:NM_007298:exon20:c.C2086G:p.L696V,BRCA1:NM_007294:exon21:c.C5398G:p.L1800V,BRCA1:NM_007300:exon22:c.C5461G:p.L1821V	Benign	not_provided
	17:43049129:GGGTGAATGATGAAAGCTCCTTCACCACA:G	BRCA1	BRCA1:NM_007297:exon20:c.5229_5256del:p.V1744Lfs*34,BRCA1:NM_007298:exon20:c.2058_2085del:p.V687Lfs*34,BRCA1:NM_007294:exon21:c.5370_5397del:p.V1791Lfs*34,BRCA1:NM_007300:exon22:c.5433_5460del:p.V1812Lfs*34	Pathogenic	Pathogenic
	17:43049129:G:GT	BRCA1	BRCA1:NM_007297:exon20:c.5256_5257insA:p.L1753Tfs*30,BRCA1:NM_007298:exon20:c.2085_2086insA:p.L696Tfs*30,BRCA1:NM_007294:exon21:c.5397_5398insA:p.L1800Tfs*30,BRCA1:NM_007300:exon22:c.5460_5461insA:p.L1821Tfs*30	Pathogenic
	17:43049129:G:T	BRCA1	BRCA1:NM_007297:exon20:c.C5257A:p.L1753I,BRCA1:NM_007298:exon20:c.C2086A:p.L696I,BRCA1:NM_007294:exon21:c.C5398A:p.L1800I,BRCA1:NM_007300:exon22:c.C5461A:p.L1821I	Benign	not_provided
	17:43049130:G:C	BRCA1	BRCA1:NM_007297:exon20:c.C5256G:p.T1752T,BRCA1:NM_007298:exon20:c.C2085G:p.T695T,BRCA1:NM_007294:exon21:c.C5397G:p.T1799T,BRCA1:NM_007300:exon22:c.C5460G:p.T1820T	Benign	not_provided
	17:43049130:GG:AA	BRCA1	BRCA1:NM_007297:exon20:c.5255_5256delinsTT:p.T1752I,BRCA1:NM_007298:exon20:c.2084_2085delinsTT:p.T695I,BRCA1:NM_007294:exon21:c.5396_5397delinsTT:p.T1799I,BRCA1:NM_007300:exon22:c.5459_5460delinsTT:p.T1820I	Benign
	17:43049130:GG:AC	BRCA1	BRCA1:NM_007297:exon20:c.5255_5256delinsGT:p.T1752S,BRCA1:NM_007298:exon20:c.2084_2085delinsGT:p.T695S,BRCA1:NM_007294:exon21:c.5396_5397delinsGT:p.T1799S,BRCA1:NM_007300:exon22:c.5459_5460delinsGT:p.T1820S	Benign
	17:43049130:GG:AT	BRCA1	BRCA1:NM_007297:exon20:c.5255_5256delinsAT:p.T1752N,BRCA1:NM_007298:exon20:c.2084_2085delinsAT:p.T695N,BRCA1:NM_007294:exon21:c.5396_5397delinsAT:p.T1799N,BRCA1:NM_007300:exon22:c.5459_5460delinsAT:p.T1820N	Benign
	17:43049130:GG:CA	BRCA1	BRCA1:NM_007297:exon20:c.5255_5256delinsTG:p.T1752M,BRCA1:NM_007298:exon20:c.2084_2085delinsTG:p.T695M,BRCA1:NM_007294:exon21:c.5396_5397delinsTG:p.T1799M,BRCA1:NM_007300:exon22:c.5459_5460delinsTG:p.T1820M	Benign
	17:43049130:GG:TA	BRCA1	BRCA1:NM_007297:exon20:c.5255_5256delinsTA:p.T1752I,BRCA1:NM_007298:exon20:c.2084_2085delinsTA:p.T695I,BRCA1:NM_007294:exon21:c.5396_5397delinsTA:p.T1799I,BRCA1:NM_007300:exon22:c.5459_5460delinsTA:p.T1820I	Benign
	17:43049130:GGT:AGA	BRCA1	BRCA1:NM_007297:exon20:c.5254_5256delinsTCT:p.T1752S,BRCA1:NM_007298:exon20:c.2083_2085delinsTCT:p.T695S,BRCA1:NM_007294:exon21:c.5395_5397delinsTCT:p.T1799S,BRCA1:NM_007300:exon22:c.5458_5460delinsTCT:p.T1820S	Benign
	17:43049130:GGT:AGC	BRCA1	BRCA1:NM_007297:exon20:c.5254_5256delinsGCT:p.T1752A,BRCA1:NM_007298:exon20:c.2083_2085delinsGCT:p.T695A,BRCA1:NM_007294:exon21:c.5395_5397delinsGCT:p.T1799A,BRCA1:NM_007300:exon22:c.5458_5460delinsGCT:p.T1820A	Benign
	17:43049130:GGT:AGG	BRCA1	BRCA1:NM_007297:exon20:c.5254_5256delinsCCT:p.T1752P,BRCA1:NM_007298:exon20:c.2083_2085delinsCCT:p.T695P,BRCA1:NM_007294:exon21:c.5395_5397delinsCCT:p.T1799P,BRCA1:NM_007300:exon22:c.5458_5460delinsCCT:p.T1820P	Benign
	17:43049130:GGT:CGA	BRCA1	BRCA1:NM_007297:exon20:c.5254_5256delinsTCG:p.T1752S,BRCA1:NM_007298:exon20:c.2083_2085delinsTCG:p.T695S,BRCA1:NM_007294:exon21:c.5395_5397delinsTCG:p.T1799S,BRCA1:NM_007300:exon22:c.5458_5460delinsTCG:p.T1820S	Benign
	17:43049130:GGT:CGC	BRCA1	BRCA1:NM_007297:exon20:c.5254_5256delinsGCG:p.T1752A,BRCA1:NM_007298:exon20:c.2083_2085delinsGCG:p.T695A,BRCA1:NM_007294:exon21:c.5395_5397delinsGCG:p.T1799A,BRCA1:NM_007300:exon22:c.5458_5460delinsGCG:p.T1820A	Benign
	17:43049130:GGT:CGG	BRCA1	BRCA1:NM_007297:exon20:c.5254_5256delinsCCG:p.T1752P,BRCA1:NM_007298:exon20:c.2083_2085delinsCCG:p.T695P,BRCA1:NM_007294:exon21:c.5395_5397delinsCCG:p.T1799P,BRCA1:NM_007300:exon22:c.5458_5460delinsCCG:p.T1820P	Benign
	17:43049130:GGT:G	BRCA1	BRCA1:NM_007297:exon20:c.5254_5255del:p.T1752Pfs*30,BRCA1:NM_007298:exon20:c.2083_2084del:p.T695Pfs*30,BRCA1:NM_007294:exon21:c.5395_5396del:p.T1799Pfs*30,BRCA1:NM_007300:exon22:c.5458_5459del:p.T1820Pfs*30	Pathogenic
	17:43049130:GGT:TGA	BRCA1	BRCA1:NM_007297:exon20:c.5254_5256delinsTCA:p.T1752S,BRCA1:NM_007298:exon20:c.2083_2085delinsTCA:p.T695S,BRCA1:NM_007294:exon21:c.5395_5397delinsTCA:p.T1799S,BRCA1:NM_007300:exon22:c.5458_5460delinsTCA:p.T1820S	Benign
	17:43049130:GGT:TGC	BRCA1	BRCA1:NM_007297:exon20:c.5254_5256delinsGCA:p.T1752A,BRCA1:NM_007298:exon20:c.2083_2085delinsGCA:p.T695A,BRCA1:NM_007294:exon21:c.5395_5397delinsGCA:p.T1799A,BRCA1:NM_007300:exon22:c.5458_5460delinsGCA:p.T1820A	Benign
	17:43049130:GGT:TGG	BRCA1	BRCA1:NM_007297:exon20:c.5254_5256delinsCCA:p.T1752P,BRCA1:NM_007298:exon20:c.2083_2085delinsCCA:p.T695P,BRCA1:NM_007294:exon21:c.5395_5397delinsCCA:p.T1799P,BRCA1:NM_007300:exon22:c.5458_5460delinsCCA:p.T1820P	Benign
	17:43049131:G:A	BRCA1	BRCA1:NM_007297:exon20:c.C5255T:p.T1752I,BRCA1:NM_007298:exon20:c.C2084T:p.T695I,BRCA1:NM_007294:exon21:c.C5396T:p.T1799I,BRCA1:NM_007300:exon22:c.C5459T:p.T1820I	Benign	Conflicting_interpretations_of_pathogenicity
	17:43049131:G:C	BRCA1	BRCA1:NM_007297:exon20:c.C5255G:p.T1752S,BRCA1:NM_007298:exon20:c.C2084G:p.T695S,BRCA1:NM_007294:exon21:c.C5396G:p.T1799S,BRCA1:NM_007300:exon22:c.C5459G:p.T1820S	Benign	not_provided
	17:43049131:G:GT	BRCA1	BRCA1:NM_007297:exon20:c.5254dupA:p.T1752Nfs*31,BRCA1:NM_007298:exon20:c.2083dupA:p.T695Nfs*31,BRCA1:NM_007294:exon21:c.5395dupA:p.T1799Nfs*31,BRCA1:NM_007300:exon22:c.5458dupA:p.T1820Nfs*31	Pathogenic
	17:43049131:G:GTT	BRCA1	BRCA1:NM_007297:exon20:c.5254_5255insAA:p.T1752Kfs*36,BRCA1:NM_007298:exon20:c.2083_2084insAA:p.T695Kfs*36,BRCA1:NM_007294:exon21:c.5395_5396insAA:p.T1799Kfs*36,BRCA1:NM_007300:exon22:c.5458_5459insAA:p.T1820Kfs*36	Pathogenic
	17:43049131:G:T	BRCA1	BRCA1:NM_007297:exon20:c.C5255A:p.T1752N,BRCA1:NM_007298:exon20:c.C2084A:p.T695N,BRCA1:NM_007294:exon21:c.C5396A:p.T1799N,BRCA1:NM_007300:exon22:c.C5459A:p.T1820N	Benign	not_provided
	17:43049131:GTGAATGATGAAAGC:G	BRCA1	BRCA1:NM_007297:exon20:c.5241_5254del:p.E1747Dfs*31,BRCA1:NM_007298:exon20:c.2070_2083del:p.E690Dfs*31,BRCA1:NM_007294:exon21:c.5382_5395del:p.E1794Dfs*31,BRCA1:NM_007300:exon22:c.5445_5458del:p.E1815Dfs*31	Pathogenic
	17:43049132:T:A	BRCA1	BRCA1:NM_007297:exon20:c.A5254T:p.T1752S,BRCA1:NM_007298:exon20:c.A2083T:p.T695S,BRCA1:NM_007294:exon21:c.A5395T:p.T1799S,BRCA1:NM_007300:exon22:c.A5458T:p.T1820S	Benign	not_provided
	17:43049132:T:C	BRCA1	BRCA1:NM_007297:exon20:c.A5254G:p.T1752A,BRCA1:NM_007298:exon20:c.A2083G:p.T695A,BRCA1:NM_007294:exon21:c.A5395G:p.T1799A,BRCA1:NM_007300:exon22:c.A5458G:p.T1820A	Benign	Uncertain_significance
	17:43049132:T:G	BRCA1	BRCA1:NM_007297:exon20:c.A5254C:p.T1752P,BRCA1:NM_007298:exon20:c.A2083C:p.T695P,BRCA1:NM_007294:exon21:c.A5395C:p.T1799P,BRCA1:NM_007300:exon22:c.A5458C:p.T1820P	Benign	not_provided
	17:43049132:TGAATG:T	BRCA1	BRCA1:NM_007297:exon20:c.5249_5253del:p.S1750Yfs*31,BRCA1:NM_007298:exon20:c.2078_2082del:p.S693Yfs*31,BRCA1:NM_007294:exon21:c.5390_5394del:p.S1797Yfs*31,BRCA1:NM_007300:exon22:c.5453_5457del:p.S1818Yfs*31	Pathogenic
	17:43049132:TGA:T	BRCA1	BRCA1:NM_007297:exon20:c.5252_5253del:p.F1751Yfs*31,BRCA1:NM_007298:exon20:c.2081_2082del:p.F694Yfs*31,BRCA1:NM_007294:exon21:c.5393_5394del:p.F1798Yfs*31,BRCA1:NM_007300:exon22:c.5456_5457del:p.F1819Yfs*31	Pathogenic
	17:43049132:T:TC	BRCA1	BRCA1:NM_007297:exon20:c.5253_5254insG:p.T1752Dfs*31,BRCA1:NM_007298:exon20:c.2082_2083insG:p.T695Dfs*31,BRCA1:NM_007294:exon21:c.5394_5395insG:p.T1799Dfs*31,BRCA1:NM_007300:exon22:c.5457_5458insG:p.T1820Dfs*31	Pathogenic
	17:43049132:T:TG	BRCA1	BRCA1:NM_007297:exon20:c.5253dupC:p.T1752Hfs*31,BRCA1:NM_007298:exon20:c.2082dupC:p.T695Hfs*31,BRCA1:NM_007294:exon21:c.5394dupC:p.T1799Hfs*31,BRCA1:NM_007300:exon22:c.5457dupC:p.T1820Hfs*31	Pathogenic
	17:43049133:GAA:AAC	BRCA1	BRCA1:NM_007297:exon20:c.5251_5253delinsGTT:p.F1751V,BRCA1:NM_007298:exon20:c.2080_2082delinsGTT:p.F694V,BRCA1:NM_007294:exon21:c.5392_5394delinsGTT:p.F1798V,BRCA1:NM_007300:exon22:c.5455_5457delinsGTT:p.F1819V	Benign
	17:43049133:GAA:AAG	BRCA1	BRCA1:NM_007297:exon20:c.5251_5253delinsCTT:p.F1751L,BRCA1:NM_007298:exon20:c.2080_2082delinsCTT:p.F694L,BRCA1:NM_007294:exon21:c.5392_5394delinsCTT:p.F1798L,BRCA1:NM_007300:exon22:c.5455_5457delinsCTT:p.F1819L	Benign
	17:43049133:GAA:AAT	BRCA1	BRCA1:NM_007297:exon20:c.5251_5253delinsATT:p.F1751I,BRCA1:NM_007298:exon20:c.2080_2082delinsATT:p.F694I,BRCA1:NM_007294:exon21:c.5392_5394delinsATT:p.F1798I,BRCA1:NM_007300:exon22:c.5455_5457delinsATT:p.F1819I	Benign
	17:43049133:GAA:ACT	BRCA1	BRCA1:NM_007297:exon20:c.5251_5253delinsAGT:p.F1751S,BRCA1:NM_007298:exon20:c.2080_2082delinsAGT:p.F694S,BRCA1:NM_007294:exon21:c.5392_5394delinsAGT:p.F1798S,BRCA1:NM_007300:exon22:c.5455_5457delinsAGT:p.F1819S	Benign
	17:43049133:GA:AC	BRCA1	BRCA1:NM_007297:exon20:c.5252_5253delinsGT:p.F1751C,BRCA1:NM_007298:exon20:c.2081_2082delinsGT:p.F694C,BRCA1:NM_007294:exon21:c.5393_5394delinsGT:p.F1798C,BRCA1:NM_007300:exon22:c.5456_5457delinsGT:p.F1819C	Benign
	17:43049133:GAA:CAC	BRCA1	BRCA1:NM_007297:exon20:c.5251_5253delinsGTG:p.F1751V,BRCA1:NM_007298:exon20:c.2080_2082delinsGTG:p.F694V,BRCA1:NM_007294:exon21:c.5392_5394delinsGTG:p.F1798V,BRCA1:NM_007300:exon22:c.5455_5457delinsGTG:p.F1819V	Benign
	17:43049133:GAA:CAG	BRCA1	BRCA1:NM_007297:exon20:c.5251_5253delinsCTG:p.F1751L,BRCA1:NM_007298:exon20:c.2080_2082delinsCTG:p.F694L,BRCA1:NM_007294:exon21:c.5392_5394delinsCTG:p.F1798L,BRCA1:NM_007300:exon22:c.5455_5457delinsCTG:p.F1819L	Benign
	17:43049133:GA:AG	BRCA1	BRCA1:NM_007297:exon20:c.5252_5253delinsCT:p.F1751S,BRCA1:NM_007298:exon20:c.2081_2082delinsCT:p.F694S,BRCA1:NM_007294:exon21:c.5393_5394delinsCT:p.F1798S,BRCA1:NM_007300:exon22:c.5456_5457delinsCT:p.F1819S	Benign
	17:43049133:GA:AT	BRCA1	BRCA1:NM_007297:exon20:c.5252_5253delinsAT:p.F1751Y,BRCA1:NM_007298:exon20:c.2081_2082delinsAT:p.F694Y,BRCA1:NM_007294:exon21:c.5393_5394delinsAT:p.F1798Y,BRCA1:NM_007300:exon22:c.5456_5457delinsAT:p.F1819Y	Benign
	17:43049133:GAA:TAC	BRCA1	BRCA1:NM_007297:exon20:c.5251_5253delinsGTA:p.F1751V,BRCA1:NM_007298:exon20:c.2080_2082delinsGTA:p.F694V,BRCA1:NM_007294:exon21:c.5392_5394delinsGTA:p.F1798V,BRCA1:NM_007300:exon22:c.5455_5457delinsGTA:p.F1819V	Benign
	17:43049133:GAA:TAG	BRCA1	BRCA1:NM_007297:exon20:c.5251_5253delinsCTA:p.F1751L,BRCA1:NM_007298:exon20:c.2080_2082delinsCTA:p.F694L,BRCA1:NM_007294:exon21:c.5392_5394delinsCTA:p.F1798L,BRCA1:NM_007300:exon22:c.5455_5457delinsCTA:p.F1819L	Benign
	17:43049133:GAA:TAT	BRCA1	BRCA1:NM_007297:exon20:c.5251_5253delinsATA:p.F1751I,BRCA1:NM_007298:exon20:c.2080_2082delinsATA:p.F694I,BRCA1:NM_007294:exon21:c.5392_5394delinsATA:p.F1798I,BRCA1:NM_007300:exon22:c.5455_5457delinsATA:p.F1819I	Benign
	17:43049133:GA:CG	BRCA1	BRCA1:NM_007297:exon20:c.5252_5253delinsCG:p.F1751S,BRCA1:NM_007298:exon20:c.2081_2082delinsCG:p.F694S,BRCA1:NM_007294:exon21:c.5393_5394delinsCG:p.F1798S,BRCA1:NM_007300:exon22:c.5456_5457delinsCG:p.F1819S	Benign
	17:43049133:GA:TG	BRCA1	BRCA1:NM_007297:exon20:c.5252_5253delinsCA:p.F1751S,BRCA1:NM_007298:exon20:c.2081_2082delinsCA:p.F694S,BRCA1:NM_007294:exon21:c.5393_5394delinsCA:p.F1798S,BRCA1:NM_007300:exon22:c.5456_5457delinsCA:p.F1819S	Benign
	17:43049133:G:C	BRCA1	BRCA1:NM_007297:exon20:c.C5253G:p.F1751L,BRCA1:NM_007298:exon20:c.C2082G:p.F694L,BRCA1:NM_007294:exon21:c.C5394G:p.F1798L,BRCA1:NM_007300:exon22:c.C5457G:p.F1819L	Benign	not_provided
	17:43049133:G:GA	BRCA1	BRCA1:NM_007297:exon20:c.5252dupT:p.T1752Hfs*31,BRCA1:NM_007298:exon20:c.2081dupT:p.T695Hfs*31,BRCA1:NM_007294:exon21:c.5393dupT:p.T1799Hfs*31,BRCA1:NM_007300:exon22:c.5456dupT:p.T1820Hfs*31	Pathogenic
	17:43049133:G:GTC	BRCA1	BRCA1:NM_007297:exon20:c.5252_5253insGA:p.F1751Lfs*37,BRCA1:NM_007298:exon20:c.2081_2082insGA:p.F694Lfs*37,BRCA1:NM_007294:exon21:c.5393_5394insGA:p.F1798Lfs*37,BRCA1:NM_007300:exon22:c.5456_5457insGA:p.F1819Lfs*37	Pathogenic
	17:43049133:G:T	BRCA1	BRCA1:NM_007297:exon20:c.C5253A:p.F1751L,BRCA1:NM_007298:exon20:c.C2082A:p.F694L,BRCA1:NM_007294:exon21:c.C5394A:p.F1798L,BRCA1:NM_007300:exon22:c.C5457A:p.F1819L	Benign	not_provided
	17:43049134:AA:CT	BRCA1	BRCA1:NM_007297:exon20:c.5251_5252delinsAG:p.F1751S,BRCA1:NM_007298:exon20:c.2080_2081delinsAG:p.F694S,BRCA1:NM_007294:exon21:c.5392_5393delinsAG:p.F1798S,BRCA1:NM_007300:exon22:c.5455_5456delinsAG:p.F1819S	Benign
	17:43049134:A:AT	BRCA1	BRCA1:NM_007297:exon20:c.5251_5252insA:p.F1751Yfs*32,BRCA1:NM_007298:exon20:c.2080_2081insA:p.F694Yfs*32,BRCA1:NM_007294:exon21:c.5392_5393insA:p.F1798Yfs*32,BRCA1:NM_007300:exon22:c.5455_5456insA:p.F1819Yfs*32	Pathogenic
	17:43049134:AAT:A	BRCA1	BRCA1:NM_007297:exon20:c.5250_5251del:p.F1751Hfs*31,BRCA1:NM_007298:exon20:c.2079_2080del:p.F694Hfs*31,BRCA1:NM_007294:exon21:c.5391_5392del:p.F1798Hfs*31,BRCA1:NM_007300:exon22:c.5454_5455del:p.F1819Hfs*31	Pathogenic
	17:43049134:AATGATGAAAG:A	BRCA1	BRCA1:NM_007297:exon20:c.5242_5251del:p.L1748Sfs*36,BRCA1:NM_007298:exon20:c.2071_2080del:p.L691Sfs*36,BRCA1:NM_007294:exon21:c.5383_5392del:p.L1795Sfs*36,BRCA1:NM_007300:exon22:c.5446_5455del:p.L1816Sfs*36	Pathogenic
	17:43049134:A:C	BRCA1	BRCA1:NM_007297:exon20:c.T5252G:p.F1751C,BRCA1:NM_007298:exon20:c.T2081G:p.F694C,BRCA1:NM_007294:exon21:c.T5393G:p.F1798C,BRCA1:NM_007300:exon22:c.T5456G:p.F1819C	Benign	not_provided
	17:43049134:A:G	BRCA1	BRCA1:NM_007297:exon20:c.T5252C:p.F1751S,BRCA1:NM_007298:exon20:c.T2081C:p.F694S,BRCA1:NM_007294:exon21:c.T5393C:p.F1798S,BRCA1:NM_007300:exon22:c.T5456C:p.F1819S	Benign	not_provided
	17:43049134:A:T	BRCA1	BRCA1:NM_007297:exon20:c.T5252A:p.F1751Y,BRCA1:NM_007298:exon20:c.T2081A:p.F694Y,BRCA1:NM_007294:exon21:c.T5393A:p.F1798Y,BRCA1:NM_007300:exon22:c.T5456A:p.F1819Y	Benign	not_provided
	17:43049135:A:AT	BRCA1	BRCA1:NM_007297:exon20:c.5250dupA:p.F1751Ifs*32,BRCA1:NM_007298:exon20:c.2079dupA:p.F694Ifs*32,BRCA1:NM_007294:exon21:c.5391dupA:p.F1798Ifs*32,BRCA1:NM_007300:exon22:c.5454dupA:p.F1819Ifs*32	Pathogenic
	17:43049135:A:C	BRCA1	BRCA1:NM_007297:exon20:c.T5251G:p.F1751V,BRCA1:NM_007298:exon20:c.T2080G:p.F694V,BRCA1:NM_007294:exon21:c.T5392G:p.F1798V,BRCA1:NM_007300:exon22:c.T5455G:p.F1819V	Benign	not_provided
	17:43049135:A:G	BRCA1	BRCA1:NM_007297:exon20:c.T5251C:p.F1751L,BRCA1:NM_007298:exon20:c.T2080C:p.F694L,BRCA1:NM_007294:exon21:c.T5392C:p.F1798L,BRCA1:NM_007300:exon22:c.T5455C:p.F1819L	Benign	not_provided
	17:43049135:A:T	BRCA1	BRCA1:NM_007297:exon20:c.T5251A:p.F1751I,BRCA1:NM_007298:exon20:c.T2080A:p.F694I,BRCA1:NM_007294:exon21:c.T5392A:p.F1798I,BRCA1:NM_007300:exon22:c.T5455A:p.F1819I	Benign	not_provided
	17:43049135:ATG:A	BRCA1	BRCA1:NM_007297:exon20:c.5249_5250del:p.S1750Ffs*32,BRCA1:NM_007298:exon20:c.2078_2079del:p.S693Ffs*32,BRCA1:NM_007294:exon21:c.5390_5391del:p.S1797Ffs*32,BRCA1:NM_007300:exon22:c.5453_5454del:p.S1818Ffs*32	Pathogenic
	17:43049135:ATGATG:A	BRCA1	BRCA1:NM_007297:exon20:c.5246_5250del:p.S1749Ffs*32,BRCA1:NM_007298:exon20:c.2075_2079del:p.S692Ffs*32,BRCA1:NM_007294:exon21:c.5387_5391del:p.S1796Ffs*32,BRCA1:NM_007300:exon22:c.5450_5454del:p.S1817Ffs*32	Pathogenic
	17:43049135:ATGATGAAAGCT:A	BRCA1	BRCA1:NM_007297:exon20:c.5240_5250del:p.E1747Vfs*32,BRCA1:NM_007298:exon20:c.2069_2079del:p.E690Vfs*32,BRCA1:NM_007294:exon21:c.5381_5391del:p.E1794Vfs*32,BRCA1:NM_007300:exon22:c.5444_5454del:p.E1815Vfs*32	Pathogenic
	17:43049135:ATGATGAAAGCTCCT:A	BRCA1	BRCA1:NM_007297:exon20:c.5237_5250del:p.K1746Ifs*32,BRCA1:NM_007298:exon20:c.2066_2079del:p.K689Ifs*32,BRCA1:NM_007294:exon21:c.5378_5391del:p.K1793Ifs*32,BRCA1:NM_007300:exon22:c.5441_5454del:p.K1814Ifs*32	Pathogenic
	17:43049136:T:A	BRCA1	BRCA1:NM_007297:exon20:c.A5250T:p.S1750S,BRCA1:NM_007298:exon20:c.A2079T:p.S693S,BRCA1:NM_007294:exon21:c.A5391T:p.S1797S,BRCA1:NM_007300:exon22:c.A5454T:p.S1818S	Benign	not_provided
	17:43049136:T:C	BRCA1	BRCA1:NM_007297:exon20:c.A5250G:p.S1750S,BRCA1:NM_007298:exon20:c.A2079G:p.S693S,BRCA1:NM_007294:exon21:c.A5391G:p.S1797S,BRCA1:NM_007300:exon22:c.A5454G:p.S1818S	Benign	not_provided
	17:43049136:TG:AA	BRCA1	BRCA1:NM_007297:exon20:c.5249_5250delinsTT:p.S1750F,BRCA1:NM_007298:exon20:c.2078_2079delinsTT:p.S693F,BRCA1:NM_007294:exon21:c.5390_5391delinsTT:p.S1797F,BRCA1:NM_007300:exon22:c.5453_5454delinsTT:p.S1818F	Benign
	17:43049136:TGA:AAG	BRCA1	BRCA1:NM_007297:exon20:c.5248_5250delinsCTT:p.S1750L,BRCA1:NM_007298:exon20:c.2077_2079delinsCTT:p.S693L,BRCA1:NM_007294:exon21:c.5389_5391delinsCTT:p.S1797L,BRCA1:NM_007300:exon22:c.5452_5454delinsCTT:p.S1818L	Benign
	17:43049136:TGA:ACC	BRCA1	BRCA1:NM_007297:exon20:c.5248_5250delinsGGT:p.S1750G,BRCA1:NM_007298:exon20:c.2077_2079delinsGGT:p.S693G,BRCA1:NM_007294:exon21:c.5389_5391delinsGGT:p.S1797G,BRCA1:NM_007300:exon22:c.5452_5454delinsGGT:p.S1818G	Benign
	17:43049136:TGA:ACT	BRCA1	BRCA1:NM_007297:exon20:c.5248_5250delinsAGT:p.S1750S,BRCA1:NM_007298:exon20:c.2077_2079delinsAGT:p.S693S,BRCA1:NM_007294:exon21:c.5389_5391delinsAGT:p.S1797S,BRCA1:NM_007300:exon22:c.5452_5454delinsAGT:p.S1818S	Benign
	17:43049136:TGA:AGC	BRCA1	BRCA1:NM_007297:exon20:c.5248_5250delinsGCT:p.S1750A,BRCA1:NM_007298:exon20:c.2077_2079delinsGCT:p.S693A,BRCA1:NM_007294:exon21:c.5389_5391delinsGCT:p.S1797A,BRCA1:NM_007300:exon22:c.5452_5454delinsGCT:p.S1818A	Benign
	17:43049136:TGA:AGG	BRCA1	BRCA1:NM_007297:exon20:c.5248_5250delinsCCT:p.S1750P,BRCA1:NM_007298:exon20:c.2077_2079delinsCCT:p.S693P,BRCA1:NM_007294:exon21:c.5389_5391delinsCCT:p.S1797P,BRCA1:NM_007300:exon22:c.5452_5454delinsCCT:p.S1818P	Benign
	17:43049136:TGA:AGT	BRCA1	BRCA1:NM_007297:exon20:c.5248_5250delinsACT:p.S1750T,BRCA1:NM_007298:exon20:c.2077_2079delinsACT:p.S693T,BRCA1:NM_007294:exon21:c.5389_5391delinsACT:p.S1797T,BRCA1:NM_007300:exon22:c.5452_5454delinsACT:p.S1818T	Benign
	17:43049136:TGA:CAG	BRCA1	BRCA1:NM_007297:exon20:c.5248_5250delinsCTG:p.S1750L,BRCA1:NM_007298:exon20:c.2077_2079delinsCTG:p.S693L,BRCA1:NM_007294:exon21:c.5389_5391delinsCTG:p.S1797L,BRCA1:NM_007300:exon22:c.5452_5454delinsCTG:p.S1818L	Benign
	17:43049136:TGA:CCC	BRCA1	BRCA1:NM_007297:exon20:c.5248_5250delinsGGG:p.S1750G,BRCA1:NM_007298:exon20:c.2077_2079delinsGGG:p.S693G,BRCA1:NM_007294:exon21:c.5389_5391delinsGGG:p.S1797G,BRCA1:NM_007300:exon22:c.5452_5454delinsGGG:p.S1818G	Benign
	17:43049136:TGA:CGC	BRCA1	BRCA1:NM_007297:exon20:c.5248_5250delinsGCG:p.S1750A,BRCA1:NM_007298:exon20:c.2077_2079delinsGCG:p.S693A,BRCA1:NM_007294:exon21:c.5389_5391delinsGCG:p.S1797A,BRCA1:NM_007300:exon22:c.5452_5454delinsGCG:p.S1818A	Benign
	17:43049136:TGA:CGG	BRCA1	BRCA1:NM_007297:exon20:c.5248_5250delinsCCG:p.S1750P,BRCA1:NM_007298:exon20:c.2077_2079delinsCCG:p.S693P,BRCA1:NM_007294:exon21:c.5389_5391delinsCCG:p.S1797P,BRCA1:NM_007300:exon22:c.5452_5454delinsCCG:p.S1818P	Benign
	17:43049136:TGA:CGT	BRCA1	BRCA1:NM_007297:exon20:c.5248_5250delinsACG:p.S1750T,BRCA1:NM_007298:exon20:c.2077_2079delinsACG:p.S693T,BRCA1:NM_007294:exon21:c.5389_5391delinsACG:p.S1797T,BRCA1:NM_007300:exon22:c.5452_5454delinsACG:p.S1818T	Benign
	17:43049136:TGA:GAG	BRCA1	BRCA1:NM_007297:exon20:c.5248_5250delinsCTC:p.S1750L,BRCA1:NM_007298:exon20:c.2077_2079delinsCTC:p.S693L,BRCA1:NM_007294:exon21:c.5389_5391delinsCTC:p.S1797L,BRCA1:NM_007300:exon22:c.5452_5454delinsCTC:p.S1818L	Benign
	17:43049136:TGA:GCC	BRCA1	BRCA1:NM_007297:exon20:c.5248_5250delinsGGC:p.S1750G,BRCA1:NM_007298:exon20:c.2077_2079delinsGGC:p.S693G,BRCA1:NM_007294:exon21:c.5389_5391delinsGGC:p.S1797G,BRCA1:NM_007300:exon22:c.5452_5454delinsGGC:p.S1818G	Benign
	17:43049136:TGA:GCT	BRCA1	BRCA1:NM_007297:exon20:c.5248_5250delinsAGC:p.S1750S,BRCA1:NM_007298:exon20:c.2077_2079delinsAGC:p.S693S,BRCA1:NM_007294:exon21:c.5389_5391delinsAGC:p.S1797S,BRCA1:NM_007300:exon22:c.5452_5454delinsAGC:p.S1818S	Benign
	17:43049136:TGA:GGC	BRCA1	BRCA1:NM_007297:exon20:c.5248_5250delinsGCC:p.S1750A,BRCA1:NM_007298:exon20:c.2077_2079delinsGCC:p.S693A,BRCA1:NM_007294:exon21:c.5389_5391delinsGCC:p.S1797A,BRCA1:NM_007300:exon22:c.5452_5454delinsGCC:p.S1818A	Benign
	17:43049136:TGA:GGG	BRCA1	BRCA1:NM_007297:exon20:c.5248_5250delinsCCC:p.S1750P,BRCA1:NM_007298:exon20:c.2077_2079delinsCCC:p.S693P,BRCA1:NM_007294:exon21:c.5389_5391delinsCCC:p.S1797P,BRCA1:NM_007300:exon22:c.5452_5454delinsCCC:p.S1818P	Benign
	17:43049136:TGA:GGT	BRCA1	BRCA1:NM_007297:exon20:c.5248_5250delinsACC:p.S1750T,BRCA1:NM_007298:exon20:c.2077_2079delinsACC:p.S693T,BRCA1:NM_007294:exon21:c.5389_5391delinsACC:p.S1797T,BRCA1:NM_007300:exon22:c.5452_5454delinsACC:p.S1818T	Benign
	17:43049136:TGA:T	BRCA1	BRCA1:NM_007297:exon20:c.5248_5249del:p.S1750Ifs*32,BRCA1:NM_007298:exon20:c.2077_2078del:p.S693Ifs*32,BRCA1:NM_007294:exon21:c.5389_5390del:p.S1797Ifs*32,BRCA1:NM_007300:exon22:c.5452_5453del:p.S1818Ifs*32	Pathogenic
	17:43049136:TGATGAAAGCTCCTTCACCACAGA:T	BRCA1	BRCA1:NM_007297:exon20:c.5227_5249del:p.S1743Ifs*32,BRCA1:NM_007298:exon20:c.2056_2078del:p.S686Ifs*32,BRCA1:NM_007294:exon21:c.5368_5390del:p.S1790Ifs*32,BRCA1:NM_007300:exon22:c.5431_5453del:p.S1811Ifs*32	Pathogenic
	17:43049136:TGATGA:T	BRCA1	BRCA1:NM_007297:exon20:c.5245_5249del:p.S1749Ifs*32,BRCA1:NM_007298:exon20:c.2074_2078del:p.S692Ifs*32,BRCA1:NM_007294:exon21:c.5386_5390del:p.S1796Ifs*32,BRCA1:NM_007300:exon22:c.5449_5453del:p.S1817Ifs*32	Pathogenic
	17:43049136:TG:CA	BRCA1	BRCA1:NM_007297:exon20:c.5249_5250delinsTG:p.S1750L,BRCA1:NM_007298:exon20:c.2078_2079delinsTG:p.S693L,BRCA1:NM_007294:exon21:c.5390_5391delinsTG:p.S1797L,BRCA1:NM_007300:exon22:c.5453_5454delinsTG:p.S1818L	Benign
	17:43049136:TG:CT	BRCA1	BRCA1:NM_007297:exon20:c.5249_5250delinsAG:p.S1750_Y1816del,BRCA1:NM_007298:exon20:c.2078_2079delinsAG:p.S693_Y759del,BRCA1:NM_007294:exon21:c.5390_5391delinsAG:p.S1797_Y1863del,BRCA1:NM_007300:exon22:c.5453_5454delinsAG:p.S1818_Y1884del	Pathogenic
	17:43049136:TG:GA	BRCA1	BRCA1:NM_007297:exon20:c.5249_5250delinsTC:p.S1750F,BRCA1:NM_007298:exon20:c.2078_2079delinsTC:p.S693F,BRCA1:NM_007294:exon21:c.5390_5391delinsTC:p.S1797F,BRCA1:NM_007300:exon22:c.5453_5454delinsTC:p.S1818F	Benign
	17:43049136:T:TG	BRCA1	BRCA1:NM_007297:exon20:c.5249dupC:p.F1751Ifs*32,BRCA1:NM_007298:exon20:c.2078dupC:p.F694Ifs*32,BRCA1:NM_007294:exon21:c.5390dupC:p.F1798Ifs*32,BRCA1:NM_007300:exon22:c.5453dupC:p.F1819Ifs*32	Pathogenic
	17:43049136:T:TTA	BRCA1	BRCA1:NM_007297:exon20:c.5249_5250insTA:p.F1751Nfs*37,BRCA1:NM_007298:exon20:c.2078_2079insTA:p.F694Nfs*37,BRCA1:NM_007294:exon21:c.5390_5391insTA:p.F1798Nfs*37,BRCA1:NM_007300:exon22:c.5453_5454insTA:p.F1819Nfs*37	Pathogenic
	17:43049137:G:A	BRCA1	BRCA1:NM_007297:exon20:c.C5249T:p.S1750L,BRCA1:NM_007298:exon20:c.C2078T:p.S693L,BRCA1:NM_007294:exon21:c.C5390T:p.S1797L,BRCA1:NM_007300:exon22:c.C5453T:p.S1818L	Benign	Conflicting_interpretations_of_pathogenicity
	17:43049137:GA:AG	BRCA1	BRCA1:NM_007297:exon20:c.5248_5249delinsCT:p.S1750L,BRCA1:NM_007298:exon20:c.2077_2078delinsCT:p.S693L,BRCA1:NM_007294:exon21:c.5389_5390delinsCT:p.S1797L,BRCA1:NM_007300:exon22:c.5452_5453delinsCT:p.S1818L	Benign
	17:43049137:GA:CC	BRCA1	BRCA1:NM_007297:exon20:c.5248_5249delinsGG:p.S1750G,BRCA1:NM_007298:exon20:c.2077_2078delinsGG:p.S693G,BRCA1:NM_007294:exon21:c.5389_5390delinsGG:p.S1797G,BRCA1:NM_007300:exon22:c.5452_5453delinsGG:p.S1818G	Benign
	17:43049137:GA:TAT	BRCA1	BRCA1:NM_007297:exon20:c.5248_5249delinsATA:p.S1750Ifs*33,BRCA1:NM_007298:exon20:c.2077_2078delinsATA:p.S693Ifs*33,BRCA1:NM_007294:exon21:c.5389_5390delinsATA:p.S1797Ifs*33,BRCA1:NM_007300:exon22:c.5452_5453delinsATA:p.S1818Ifs*33	Pathogenic
	17:43049137:GAT:G	BRCA1	BRCA1:NM_007297:exon20:c.5247_5248del:p.S1750Ifs*32,BRCA1:NM_007298:exon20:c.2076_2077del:p.S693Ifs*32,BRCA1:NM_007294:exon21:c.5388_5389del:p.S1797Ifs*32,BRCA1:NM_007300:exon22:c.5451_5452del:p.S1818Ifs*32	Pathogenic
	17:43049137:GATGAAAGCTCCTTCACCACAGAA:G	BRCA1	BRCA1:NM_007297:exon20:c.5226_5248del:p.S1743Ifs*32,BRCA1:NM_007298:exon20:c.2055_2077del:p.S686Ifs*32,BRCA1:NM_007294:exon21:c.5367_5389del:p.S1790Ifs*32,BRCA1:NM_007300:exon22:c.5430_5452del:p.S1811Ifs*32	Pathogenic
	17:43049137:GATGAA:G	BRCA1	BRCA1:NM_007297:exon20:c.5244_5248del:p.S1749Ifs*32,BRCA1:NM_007298:exon20:c.2073_2077del:p.S692Ifs*32,BRCA1:NM_007294:exon21:c.5385_5389del:p.S1796Ifs*32,BRCA1:NM_007300:exon22:c.5448_5452del:p.S1817Ifs*32	Pathogenic
	17:43049137:G:C	BRCA1	BRCA1:NM_007297:exon20:c.C5249G:p.S1750X,BRCA1:NM_007298:exon20:c.C2078G:p.S693X,BRCA1:NM_007294:exon21:c.C5390G:p.S1797X,BRCA1:NM_007300:exon22:c.C5453G:p.S1818X	Pathogenic	Pathogenic
	17:43049137:G:GA	BRCA1	BRCA1:NM_007297:exon20:c.5248dupT:p.S1750Ffs*33,BRCA1:NM_007298:exon20:c.2077dupT:p.S693Ffs*33,BRCA1:NM_007294:exon21:c.5389dupT:p.S1797Ffs*33,BRCA1:NM_007300:exon22:c.5452dupT:p.S1818Ffs*33	Pathogenic	Pathogenic
	17:43049137:G:GTA	BRCA1	BRCA1:NM_007297:exon20:c.5248_5249insTA:p.S1750Lfs*38,BRCA1:NM_007298:exon20:c.2077_2078insTA:p.S693Lfs*38,BRCA1:NM_007294:exon21:c.5389_5390insTA:p.S1797Lfs*38,BRCA1:NM_007300:exon22:c.5452_5453insTA:p.S1818Lfs*38	Pathogenic
	17:43049137:G:T	BRCA1	BRCA1:NM_007297:exon20:c.C5249A:p.S1750X,BRCA1:NM_007298:exon20:c.C2078A:p.S693X,BRCA1:NM_007294:exon21:c.C5390A:p.S1797X,BRCA1:NM_007300:exon22:c.C5453A:p.S1818X	Pathogenic	Pathogenic
	17:43049138:A:AT	BRCA1	BRCA1:NM_007297:exon20:c.5247dupA:p.S1750Ifs*33,BRCA1:NM_007298:exon20:c.2076dupA:p.S693Ifs*33,BRCA1:NM_007294:exon21:c.5388dupA:p.S1797Ifs*33,BRCA1:NM_007300:exon22:c.5451dupA:p.S1818Ifs*33	Pathogenic
	17:43049138:A:C	BRCA1	BRCA1:NM_007297:exon20:c.T5248G:p.S1750A,BRCA1:NM_007298:exon20:c.T2077G:p.S693A,BRCA1:NM_007294:exon21:c.T5389G:p.S1797A,BRCA1:NM_007300:exon22:c.T5452G:p.S1818A	Benign	not_provided
	17:43049138:A:G	BRCA1	BRCA1:NM_007297:exon20:c.T5248C:p.S1750P,BRCA1:NM_007298:exon20:c.T2077C:p.S693P,BRCA1:NM_007294:exon21:c.T5389C:p.S1797P,BRCA1:NM_007300:exon22:c.T5452C:p.S1818P	Benign	not_provided
	17:43049138:A:T	BRCA1	BRCA1:NM_007297:exon20:c.T5248A:p.S1750T,BRCA1:NM_007298:exon20:c.T2077A:p.S693T,BRCA1:NM_007294:exon21:c.T5389A:p.S1797T,BRCA1:NM_007300:exon22:c.T5452A:p.S1818T	Benign	not_provided
	17:43049138:ATG:A	BRCA1	BRCA1:NM_007297:exon20:c.5246_5247del:p.S1749Ffs*33,BRCA1:NM_007298:exon20:c.2075_2076del:p.S692Ffs*33,BRCA1:NM_007294:exon21:c.5387_5388del:p.S1796Ffs*33,BRCA1:NM_007300:exon22:c.5450_5451del:p.S1817Ffs*33	Pathogenic
	17:43049138:ATGAAAGCTCC:A	BRCA1	BRCA1:NM_007297:exon20:c.5238_5247del:p.K1746Nfs*38,BRCA1:NM_007298:exon20:c.2067_2076del:p.K689Nfs*38,BRCA1:NM_007294:exon21:c.5379_5388del:p.K1793Nfs*38,BRCA1:NM_007300:exon22:c.5442_5451del:p.K1814Nfs*38	Pathogenic
	17:43049138:ATGAAAGCTCCT:A	BRCA1	BRCA1:NM_007297:exon20:c.5237_5247del:p.K1746Ifs*33,BRCA1:NM_007298:exon20:c.2066_2076del:p.K689Ifs*33,BRCA1:NM_007294:exon21:c.5378_5388del:p.K1793Ifs*33,BRCA1:NM_007300:exon22:c.5441_5451del:p.K1814Ifs*33	Pathogenic
	17:43049138:ATGAAAGCTCCTTCACCACAGAAGCACCACACAGCTGTAC:GA	BRCA1	BRCA1:NM_007297:exon20:c.5209_5248delinsTC:p.V1737Sfs*33,BRCA1:NM_007298:exon20:c.2038_2077delinsTC:p.V680Sfs*33,BRCA1:NM_007294:exon21:c.5350_5389delinsTC:p.V1784Sfs*33,BRCA1:NM_007300:exon22:c.5413_5452delinsTC:p.V1805Sfs*33	Pathogenic
	17:43049139:T:A	BRCA1	BRCA1:NM_007297:exon20:c.A5247T:p.S1749S,BRCA1:NM_007298:exon20:c.A2076T:p.S692S,BRCA1:NM_007294:exon21:c.A5388T:p.S1796S,BRCA1:NM_007300:exon22:c.A5451T:p.S1817S	Benign	not_provided
	17:43049139:T:G	BRCA1	BRCA1:NM_007297:exon20:c.A5247C:p.S1749S,BRCA1:NM_007298:exon20:c.A2076C:p.S692S,BRCA1:NM_007294:exon21:c.A5388C:p.S1796S,BRCA1:NM_007300:exon22:c.A5451C:p.S1817S	Benign	not_provided
	17:43049139:TG:AA	BRCA1	BRCA1:NM_007297:exon20:c.5246_5247delinsTT:p.S1749F,BRCA1:NM_007298:exon20:c.2075_2076delinsTT:p.S692F,BRCA1:NM_007294:exon21:c.5387_5388delinsTT:p.S1796F,BRCA1:NM_007300:exon22:c.5450_5451delinsTT:p.S1817F	Benign
	17:43049139:TGA:AAG	BRCA1	BRCA1:NM_007297:exon20:c.5245_5247delinsCTT:p.S1749L,BRCA1:NM_007298:exon20:c.2074_2076delinsCTT:p.S692L,BRCA1:NM_007294:exon21:c.5386_5388delinsCTT:p.S1796L,BRCA1:NM_007300:exon22:c.5449_5451delinsCTT:p.S1817L	Benign
	17:43049139:TGAAAGC:CCTTTT	BRCA1	BRCA1:NM_007297:exon20:c.5241_5247delinsAAAAGG:p.L1748Kfs*39,BRCA1:NM_007298:exon20:c.2070_2076delinsAAAAGG:p.L691Kfs*39,BRCA1:NM_007294:exon21:c.5382_5388delinsAAAAGG:p.L1795Kfs*39,BRCA1:NM_007300:exon22:c.5445_5451delinsAAAAGG:p.L1816Kfs*39	Pathogenic
	17:43049139:TGAAAGCTCCTTCACCACAGAAGCACCACACAGCTGTACCATCCATTCCAGTTGATCTAAAATGGACATTTAGATGTAAAATCACTGCAGTAATCTGCATACTTAACCCAGGCCCTCTACCCTACACTCTCCGGATGAAGGCTTATAGCAAGACCTCTCAATGGGAGAGTCTGTCTCTCTGCTCCAAAGGACAATGGTCTTAAAATAGTAGGGGTATGGATTTTAAGTCAATTTGCCACTGATATGCCATGTAC:T	BRCA1	BRCA1:NM_007297:exon20:c.5192_5246del:p.Q1732Hfs*37,BRCA1:NM_007298:exon20:c.2021_2075del:p.Q675Hfs*37,BRCA1:NM_007294:exon21:c.5333_5387del:p.Q1779Hfs*37,BRCA1:NM_007300:exon22:c.5396_5450del:p.Q1800Hfs*37	Pathogenic	Pathogenic
	17:43049139:TGAAAGCTCCTTCACCACAGAAGCACCACACAGCTGTACC:GA	BRCA1	BRCA1:NM_007297:exon20:c.5208_5247delinsTC:p.M1736Ifs*34,BRCA1:NM_007298:exon20:c.2037_2076delinsTC:p.M679Ifs*34,BRCA1:NM_007294:exon21:c.5349_5388delinsTC:p.M1783Ifs*34,BRCA1:NM_007300:exon22:c.5412_5451delinsTC:p.M1804Ifs*34	Pathogenic
	17:43049139:TGAAAGCTCCTTCA:T	BRCA1	BRCA1:NM_007297:exon20:c.5234_5246del:p.V1745Dfs*38,BRCA1:NM_007298:exon20:c.2063_2075del:p.V688Dfs*38,BRCA1:NM_007294:exon21:c.5375_5387del:p.V1792Dfs*38,BRCA1:NM_007300:exon22:c.5438_5450del:p.V1813Dfs*38	Pathogenic
	17:43049139:TGAAA:T	BRCA1	BRCA1:NM_007297:exon20:c.5243_5246del:p.L1748Hfs*38,BRCA1:NM_007298:exon20:c.2072_2075del:p.L691Hfs*38,BRCA1:NM_007294:exon21:c.5384_5387del:p.L1795Hfs*38,BRCA1:NM_007300:exon22:c.5447_5450del:p.L1816Hfs*38	Pathogenic
	17:43049139:TGA:ACT	BRCA1	BRCA1:NM_007297:exon20:c.5245_5247delinsAGT:p.S1749S,BRCA1:NM_007298:exon20:c.2074_2076delinsAGT:p.S692S,BRCA1:NM_007294:exon21:c.5386_5388delinsAGT:p.S1796S,BRCA1:NM_007300:exon22:c.5449_5451delinsAGT:p.S1817S	Benign
	17:43049139:TGA:AGC	BRCA1	BRCA1:NM_007297:exon20:c.5245_5247delinsGCT:p.S1749A,BRCA1:NM_007298:exon20:c.2074_2076delinsGCT:p.S692A,BRCA1:NM_007294:exon21:c.5386_5388delinsGCT:p.S1796A,BRCA1:NM_007300:exon22:c.5449_5451delinsGCT:p.S1817A	Benign
	17:43049139:TGA:AGG	BRCA1	BRCA1:NM_007297:exon20:c.5245_5247delinsCCT:p.S1749P,BRCA1:NM_007298:exon20:c.2074_2076delinsCCT:p.S692P,BRCA1:NM_007294:exon21:c.5386_5388delinsCCT:p.S1796P,BRCA1:NM_007300:exon22:c.5449_5451delinsCCT:p.S1817P	Benign
	17:43049139:TGA:AGT	BRCA1	BRCA1:NM_007297:exon20:c.5245_5247delinsACT:p.S1749T,BRCA1:NM_007298:exon20:c.2074_2076delinsACT:p.S692T,BRCA1:NM_007294:exon21:c.5386_5388delinsACT:p.S1796T,BRCA1:NM_007300:exon22:c.5449_5451delinsACT:p.S1817T	Benign
	17:43049139:TG:AC	BRCA1	BRCA1:NM_007297:exon20:c.5246_5247delinsGT:p.S1749C,BRCA1:NM_007298:exon20:c.2075_2076delinsGT:p.S692C,BRCA1:NM_007294:exon21:c.5387_5388delinsGT:p.S1796C,BRCA1:NM_007300:exon22:c.5450_5451delinsGT:p.S1817C	Benign
	17:43049139:TGA:CAG	BRCA1	BRCA1:NM_007297:exon20:c.5245_5247delinsCTG:p.S1749L,BRCA1:NM_007298:exon20:c.2074_2076delinsCTG:p.S692L,BRCA1:NM_007294:exon21:c.5386_5388delinsCTG:p.S1796L,BRCA1:NM_007300:exon22:c.5449_5451delinsCTG:p.S1817L	Benign
	17:43049139:TGA:CGC	BRCA1	BRCA1:NM_007297:exon20:c.5245_5247delinsGCG:p.S1749A,BRCA1:NM_007298:exon20:c.2074_2076delinsGCG:p.S692A,BRCA1:NM_007294:exon21:c.5386_5388delinsGCG:p.S1796A,BRCA1:NM_007300:exon22:c.5449_5451delinsGCG:p.S1817A	Benign
	17:43049139:TGA:CGG	BRCA1	BRCA1:NM_007297:exon20:c.5245_5247delinsCCG:p.S1749P,BRCA1:NM_007298:exon20:c.2074_2076delinsCCG:p.S692P,BRCA1:NM_007294:exon21:c.5386_5388delinsCCG:p.S1796P,BRCA1:NM_007300:exon22:c.5449_5451delinsCCG:p.S1817P	Benign
	17:43049139:TGA:CGT	BRCA1	BRCA1:NM_007297:exon20:c.5245_5247delinsACG:p.S1749T,BRCA1:NM_007298:exon20:c.2074_2076delinsACG:p.S692T,BRCA1:NM_007294:exon21:c.5386_5388delinsACG:p.S1796T,BRCA1:NM_007300:exon22:c.5449_5451delinsACG:p.S1817T	Benign
	17:43049139:TGA:CTG	BRCA1	BRCA1:NM_007297:exon20:c.5245_5247delinsCAG:p.S1749Q,BRCA1:NM_007298:exon20:c.2074_2076delinsCAG:p.S692Q,BRCA1:NM_007294:exon21:c.5386_5388delinsCAG:p.S1796Q,BRCA1:NM_007300:exon22:c.5449_5451delinsCAG:p.S1817Q	Benign
	17:43049139:TGA:GAG	BRCA1	BRCA1:NM_007297:exon20:c.5245_5247delinsCTC:p.S1749L,BRCA1:NM_007298:exon20:c.2074_2076delinsCTC:p.S692L,BRCA1:NM_007294:exon21:c.5386_5388delinsCTC:p.S1796L,BRCA1:NM_007300:exon22:c.5449_5451delinsCTC:p.S1817L	Benign
	17:43049139:TGA:GCT	BRCA1	BRCA1:NM_007297:exon20:c.5245_5247delinsAGC:p.S1749S,BRCA1:NM_007298:exon20:c.2074_2076delinsAGC:p.S692S,BRCA1:NM_007294:exon21:c.5386_5388delinsAGC:p.S1796S,BRCA1:NM_007300:exon22:c.5449_5451delinsAGC:p.S1817S	Benign
	17:43049139:TGA:GGC	BRCA1	BRCA1:NM_007297:exon20:c.5245_5247delinsGCC:p.S1749A,BRCA1:NM_007298:exon20:c.2074_2076delinsGCC:p.S692A,BRCA1:NM_007294:exon21:c.5386_5388delinsGCC:p.S1796A,BRCA1:NM_007300:exon22:c.5449_5451delinsGCC:p.S1817A	Benign
	17:43049139:TGA:GGG	BRCA1	BRCA1:NM_007297:exon20:c.5245_5247delinsCCC:p.S1749P,BRCA1:NM_007298:exon20:c.2074_2076delinsCCC:p.S692P,BRCA1:NM_007294:exon21:c.5386_5388delinsCCC:p.S1796P,BRCA1:NM_007300:exon22:c.5449_5451delinsCCC:p.S1817P	Benign
	17:43049139:TGA:GGT	BRCA1	BRCA1:NM_007297:exon20:c.5245_5247delinsACC:p.S1749T,BRCA1:NM_007298:exon20:c.2074_2076delinsACC:p.S692T,BRCA1:NM_007294:exon21:c.5386_5388delinsACC:p.S1796T,BRCA1:NM_007300:exon22:c.5449_5451delinsACC:p.S1817T	Benign
	17:43049139:TG:AT	BRCA1	BRCA1:NM_007297:exon20:c.5246_5247delinsAT:p.S1749Y,BRCA1:NM_007298:exon20:c.2075_2076delinsAT:p.S692Y,BRCA1:NM_007294:exon21:c.5387_5388delinsAT:p.S1796Y,BRCA1:NM_007300:exon22:c.5450_5451delinsAT:p.S1817Y	Benign
	17:43049139:TGA:T	BRCA1	BRCA1:NM_007297:exon20:c.5245_5246del:p.S1749Ifs*33,BRCA1:NM_007298:exon20:c.2074_2075del:p.S692Ifs*33,BRCA1:NM_007294:exon21:c.5386_5387del:p.S1796Ifs*33,BRCA1:NM_007300:exon22:c.5449_5450del:p.S1817Ifs*33	Pathogenic
	17:43049139:TG:CA	BRCA1	BRCA1:NM_007297:exon20:c.5246_5247delinsTG:p.S1749L,BRCA1:NM_007298:exon20:c.2075_2076delinsTG:p.S692L,BRCA1:NM_007294:exon21:c.5387_5388delinsTG:p.S1796L,BRCA1:NM_007300:exon22:c.5450_5451delinsTG:p.S1817L	Benign
	17:43049139:TG:CT	BRCA1	BRCA1:NM_007297:exon20:c.5246_5247delinsAG:p.S1749_Y1816del,BRCA1:NM_007298:exon20:c.2075_2076delinsAG:p.S692_Y759del,BRCA1:NM_007294:exon21:c.5387_5388delinsAG:p.S1796_Y1863del,BRCA1:NM_007300:exon22:c.5450_5451delinsAG:p.S1817_Y1884del	Pathogenic
	17:43049139:TG:GA	BRCA1	BRCA1:NM_007297:exon20:c.5246_5247delinsTC:p.S1749F,BRCA1:NM_007298:exon20:c.2075_2076delinsTC:p.S692F,BRCA1:NM_007294:exon21:c.5387_5388delinsTC:p.S1796F,BRCA1:NM_007300:exon22:c.5450_5451delinsTC:p.S1817F	Benign
	17:43049139:TG:GC	BRCA1	BRCA1:NM_007297:exon20:c.5246_5247delinsGC:p.S1749C,BRCA1:NM_007298:exon20:c.2075_2076delinsGC:p.S692C,BRCA1:NM_007294:exon21:c.5387_5388delinsGC:p.S1796C,BRCA1:NM_007300:exon22:c.5450_5451delinsGC:p.S1817C	Benign
	17:43049139:TG:GT	BRCA1	BRCA1:NM_007297:exon20:c.5246_5247delinsAC:p.S1749Y,BRCA1:NM_007298:exon20:c.2075_2076delinsAC:p.S692Y,BRCA1:NM_007294:exon21:c.5387_5388delinsAC:p.S1796Y,BRCA1:NM_007300:exon22:c.5450_5451delinsAC:p.S1817Y	Benign
	17:43049139:T:TG	BRCA1	BRCA1:NM_007297:exon20:c.5246dupC:p.S1750Ifs*33,BRCA1:NM_007298:exon20:c.2075dupC:p.S693Ifs*33,BRCA1:NM_007294:exon21:c.5387dupC:p.S1797Ifs*33,BRCA1:NM_007300:exon22:c.5450dupC:p.S1818Ifs*33	Pathogenic
	17:43049140:G:A	BRCA1	BRCA1:NM_007297:exon20:c.C5246T:p.S1749L,BRCA1:NM_007298:exon20:c.C2075T:p.S692L,BRCA1:NM_007294:exon21:c.C5387T:p.S1796L,BRCA1:NM_007300:exon22:c.C5450T:p.S1817L	Benign	Uncertain_significance
	17:43049140:GA:AG	BRCA1	BRCA1:NM_007297:exon20:c.5245_5246delinsCT:p.S1749L,BRCA1:NM_007298:exon20:c.2074_2075delinsCT:p.S692L,BRCA1:NM_007294:exon21:c.5386_5387delinsCT:p.S1796L,BRCA1:NM_007300:exon22:c.5449_5450delinsCT:p.S1817L	Benign
	17:43049140:GAA:G	BRCA1	BRCA1:NM_007297:exon20:c.5244_5245del:p.S1749Ifs*33,BRCA1:NM_007298:exon20:c.2073_2074del:p.S692Ifs*33,BRCA1:NM_007294:exon21:c.5385_5386del:p.S1796Ifs*33,BRCA1:NM_007300:exon22:c.5448_5449del:p.S1817Ifs*33	Pathogenic
	17:43049140:GA:TG	BRCA1	BRCA1:NM_007297:exon20:c.5245_5246delinsCA:p.S1749Q,BRCA1:NM_007298:exon20:c.2074_2075delinsCA:p.S692Q,BRCA1:NM_007294:exon21:c.5386_5387delinsCA:p.S1796Q,BRCA1:NM_007300:exon22:c.5449_5450delinsCA:p.S1817Q	Benign
	17:43049140:G:C	BRCA1	BRCA1:NM_007297:exon20:c.C5246G:p.S1749X,BRCA1:NM_007298:exon20:c.C2075G:p.S692X,BRCA1:NM_007294:exon21:c.C5387G:p.S1796X,BRCA1:NM_007300:exon22:c.C5450G:p.S1817X	Pathogenic	Pathogenic
	17:43049140:G:GA	BRCA1	BRCA1:NM_007297:exon20:c.5245dupT:p.S1749Ffs*34,BRCA1:NM_007298:exon20:c.2074dupT:p.S692Ffs*34,BRCA1:NM_007294:exon21:c.5386dupT:p.S1796Ffs*34,BRCA1:NM_007300:exon22:c.5449dupT:p.S1817Ffs*34	Pathogenic	Pathogenic
	17:43049140:G:T	BRCA1	BRCA1:NM_007297:exon20:c.C5246A:p.S1749X,BRCA1:NM_007298:exon20:c.C2075A:p.S692X,BRCA1:NM_007294:exon21:c.C5387A:p.S1796X,BRCA1:NM_007300:exon22:c.C5450A:p.S1817X	Pathogenic	Pathogenic
	17:43049141:AAAGCTC:A	BRCA1	BRCA1:NM_007297:exon20:c.5239_5244del:p.E1747_L1748del,BRCA1:NM_007298:exon20:c.2068_2073del:p.E690_L691del,BRCA1:NM_007294:exon21:c.5380_5385del:p.E1794_L1795del,BRCA1:NM_007300:exon22:c.5443_5448del:p.E1815_L1816del	Pathogenic
	17:43049141:AAAGCTCCTTCACCACAG:A	BRCA1	BRCA1:NM_007297:exon20:c.5228_5244del:p.S1743Ffs*34,BRCA1:NM_007298:exon20:c.2057_2073del:p.S686Ffs*34,BRCA1:NM_007294:exon21:c.5369_5385del:p.S1790Ffs*34,BRCA1:NM_007300:exon22:c.5432_5448del:p.S1811Ffs*34	Pathogenic	Pathogenic
	17:43049141:A:AG	BRCA1	BRCA1:NM_007297:exon20:c.5244_5245insC:p.S1749Lfs*34,BRCA1:NM_007298:exon20:c.2073_2074insC:p.S692Lfs*34,BRCA1:NM_007294:exon21:c.5385_5386insC:p.S1796Lfs*34,BRCA1:NM_007300:exon22:c.5448_5449insC:p.S1817Lfs*34	Pathogenic
	17:43049141:A:C	BRCA1	BRCA1:NM_007297:exon20:c.T5245G:p.S1749A,BRCA1:NM_007298:exon20:c.T2074G:p.S692A,BRCA1:NM_007294:exon21:c.T5386G:p.S1796A,BRCA1:NM_007300:exon22:c.T5449G:p.S1817A	Benign	not_provided
	17:43049141:A:G	BRCA1	BRCA1:NM_007297:exon20:c.T5245C:p.S1749P,BRCA1:NM_007298:exon20:c.T2074C:p.S692P,BRCA1:NM_007294:exon21:c.T5386C:p.S1796P,BRCA1:NM_007300:exon22:c.T5449C:p.S1817P	Benign	Conflicting_interpretations_of_pathogenicity
	17:43049141:A:T	BRCA1	BRCA1:NM_007297:exon20:c.T5245A:p.S1749T,BRCA1:NM_007298:exon20:c.T2074A:p.S692T,BRCA1:NM_007294:exon21:c.T5386A:p.S1796T,BRCA1:NM_007300:exon22:c.T5449A:p.S1817T	Benign	not_provided
	17:43049142:A:AAG	BRCA1	BRCA1:NM_007297:exon20:c.5243_5244insCT:p.S1749Ffs*39,BRCA1:NM_007298:exon20:c.2072_2073insCT:p.S692Ffs*39,BRCA1:NM_007294:exon21:c.5384_5385insCT:p.S1796Ffs*39,BRCA1:NM_007300:exon22:c.5447_5448insCT:p.S1817Ffs*39	Pathogenic
	17:43049142:A:AAGCT	BRCA1	BRCA1:NM_007297:exon20:c.5243_5244insAGCT:p.S1749Afs*35,BRCA1:NM_007298:exon20:c.2072_2073insAGCT:p.S692Afs*35,BRCA1:NM_007294:exon21:c.5384_5385insAGCT:p.S1796Afs*35,BRCA1:NM_007300:exon22:c.5447_5448insAGCT:p.S1817Afs*35	Pathogenic
	17:43049142:A:AC	BRCA1	BRCA1:NM_007297:exon20:c.5243_5244insG:p.S1749Ffs*34,BRCA1:NM_007298:exon20:c.2072_2073insG:p.S692Ffs*34,BRCA1:NM_007294:exon21:c.5384_5385insG:p.S1796Ffs*34,BRCA1:NM_007300:exon22:c.5447_5448insG:p.S1817Ffs*34	Pathogenic
	17:43049142:AA:CC	BRCA1	BRCA1:NM_007297:exon20:c.5243_5244delinsGG:p.L1748R,BRCA1:NM_007298:exon20:c.2072_2073delinsGG:p.L691R,BRCA1:NM_007294:exon21:c.5384_5385delinsGG:p.L1795R,BRCA1:NM_007300:exon22:c.5447_5448delinsGG:p.L1816R	Benign
	17:43049142:AA:CG	BRCA1	BRCA1:NM_007297:exon20:c.5243_5244delinsCG:p.L1748P,BRCA1:NM_007298:exon20:c.2072_2073delinsCG:p.L691P,BRCA1:NM_007294:exon21:c.5384_5385delinsCG:p.L1795P,BRCA1:NM_007300:exon22:c.5447_5448delinsCG:p.L1816P	Benign
	17:43049142:A:AG	BRCA1	BRCA1:NM_007297:exon20:c.5243_5244insC:p.S1749Ffs*34,BRCA1:NM_007298:exon20:c.2072_2073insC:p.S692Ffs*34,BRCA1:NM_007294:exon21:c.5384_5385insC:p.S1796Ffs*34,BRCA1:NM_007300:exon22:c.5447_5448insC:p.S1817Ffs*34	Pathogenic
	17:43049142:AAG:A	BRCA1	BRCA1:NM_007297:exon20:c.5242_5243del:p.L1748Ffs*34,BRCA1:NM_007298:exon20:c.2071_2072del:p.L691Ffs*34,BRCA1:NM_007294:exon21:c.5383_5384del:p.L1795Ffs*34,BRCA1:NM_007300:exon22:c.5446_5447del:p.L1816Ffs*34	Pathogenic
	17:43049142:AA:GC	BRCA1	BRCA1:NM_007297:exon20:c.5243_5244delinsGC:p.L1748R,BRCA1:NM_007298:exon20:c.2072_2073delinsGC:p.L691R,BRCA1:NM_007294:exon21:c.5384_5385delinsGC:p.L1795R,BRCA1:NM_007300:exon22:c.5447_5448delinsGC:p.L1816R	Benign
	17:43049142:AAG:CAA	BRCA1	BRCA1:NM_007297:exon20:c.5242_5244delinsTTG:p.L1748L,BRCA1:NM_007298:exon20:c.2071_2073delinsTTG:p.L691L,BRCA1:NM_007294:exon21:c.5383_5385delinsTTG:p.L1795L,BRCA1:NM_007300:exon22:c.5446_5448delinsTTG:p.L1816L	Benign
	17:43049142:AAG:CAC	BRCA1	BRCA1:NM_007297:exon20:c.5242_5244delinsGTG:p.L1748V,BRCA1:NM_007298:exon20:c.2071_2073delinsGTG:p.L691V,BRCA1:NM_007294:exon21:c.5383_5385delinsGTG:p.L1795V,BRCA1:NM_007300:exon22:c.5446_5448delinsGTG:p.L1816V	Benign
	17:43049142:AAG:CCT	BRCA1	BRCA1:NM_007297:exon20:c.5242_5244delinsAGG:p.L1748R,BRCA1:NM_007298:exon20:c.2071_2073delinsAGG:p.L691R,BRCA1:NM_007294:exon21:c.5383_5385delinsAGG:p.L1795R,BRCA1:NM_007300:exon22:c.5446_5448delinsAGG:p.L1816R	Benign
	17:43049142:AAG:CGA	BRCA1	BRCA1:NM_007297:exon20:c.5242_5244delinsTCG:p.L1748S,BRCA1:NM_007298:exon20:c.2071_2073delinsTCG:p.L691S,BRCA1:NM_007294:exon21:c.5383_5385delinsTCG:p.L1795S,BRCA1:NM_007300:exon22:c.5446_5448delinsTCG:p.L1816S	Benign
	17:43049142:AAG:CTA	BRCA1	BRCA1:NM_007297:exon20:c.5242_5244delinsTAG:p.L1748_Y1816del,BRCA1:NM_007298:exon20:c.2071_2073delinsTAG:p.L691_Y759del,BRCA1:NM_007294:exon21:c.5383_5385delinsTAG:p.L1795_Y1863del,BRCA1:NM_007300:exon22:c.5446_5448delinsTAG:p.L1816_Y1884del	Pathogenic
	17:43049142:AA:GG	BRCA1	BRCA1:NM_007297:exon20:c.5243_5244delinsCC:p.L1748P,BRCA1:NM_007298:exon20:c.2072_2073delinsCC:p.L691P,BRCA1:NM_007294:exon21:c.5384_5385delinsCC:p.L1795P,BRCA1:NM_007300:exon22:c.5447_5448delinsCC:p.L1816P	Benign
	17:43049142:AAG:GAA	BRCA1	BRCA1:NM_007297:exon20:c.5242_5244delinsTTC:p.L1748F,BRCA1:NM_007298:exon20:c.2071_2073delinsTTC:p.L691F,BRCA1:NM_007294:exon21:c.5383_5385delinsTTC:p.L1795F,BRCA1:NM_007300:exon22:c.5446_5448delinsTTC:p.L1816F	Benign
	17:43049142:AAG:GAC	BRCA1	BRCA1:NM_007297:exon20:c.5242_5244delinsGTC:p.L1748V,BRCA1:NM_007298:exon20:c.2071_2073delinsGTC:p.L691V,BRCA1:NM_007294:exon21:c.5383_5385delinsGTC:p.L1795V,BRCA1:NM_007300:exon22:c.5446_5448delinsGTC:p.L1816V	Benign
	17:43049142:AAG:GAT	BRCA1	BRCA1:NM_007297:exon20:c.5242_5244delinsATC:p.L1748I,BRCA1:NM_007298:exon20:c.2071_2073delinsATC:p.L691I,BRCA1:NM_007294:exon21:c.5383_5385delinsATC:p.L1795I,BRCA1:NM_007300:exon22:c.5446_5448delinsATC:p.L1816I	Benign
	17:43049142:AAG:GCT	BRCA1	BRCA1:NM_007297:exon20:c.5242_5244delinsAGC:p.L1748S,BRCA1:NM_007298:exon20:c.2071_2073delinsAGC:p.L691S,BRCA1:NM_007294:exon21:c.5383_5385delinsAGC:p.L1795S,BRCA1:NM_007300:exon22:c.5446_5448delinsAGC:p.L1816S	Benign
	17:43049142:AAG:GGA	BRCA1	BRCA1:NM_007297:exon20:c.5242_5244delinsTCC:p.L1748S,BRCA1:NM_007298:exon20:c.2071_2073delinsTCC:p.L691S,BRCA1:NM_007294:exon21:c.5383_5385delinsTCC:p.L1795S,BRCA1:NM_007300:exon22:c.5446_5448delinsTCC:p.L1816S	Benign
	17:43049142:AA:GT	BRCA1	BRCA1:NM_007297:exon20:c.5243_5244delinsAC:p.L1748H,BRCA1:NM_007298:exon20:c.2072_2073delinsAC:p.L691H,BRCA1:NM_007294:exon21:c.5384_5385delinsAC:p.L1795H,BRCA1:NM_007300:exon22:c.5447_5448delinsAC:p.L1816H	Benign
	17:43049142:AAG:TAA	BRCA1	BRCA1:NM_007297:exon20:c.5242_5244delinsTTA:p.L1748L,BRCA1:NM_007298:exon20:c.2071_2073delinsTTA:p.L691L,BRCA1:NM_007294:exon21:c.5383_5385delinsTTA:p.L1795L,BRCA1:NM_007300:exon22:c.5446_5448delinsTTA:p.L1816L	Benign
	17:43049142:AAG:TAC	BRCA1	BRCA1:NM_007297:exon20:c.5242_5244delinsGTA:p.L1748V,BRCA1:NM_007298:exon20:c.2071_2073delinsGTA:p.L691V,BRCA1:NM_007294:exon21:c.5383_5385delinsGTA:p.L1795V,BRCA1:NM_007300:exon22:c.5446_5448delinsGTA:p.L1816V	Benign
	17:43049142:AAG:TAT	BRCA1	BRCA1:NM_007297:exon20:c.5242_5244delinsATA:p.L1748I,BRCA1:NM_007298:exon20:c.2071_2073delinsATA:p.L691I,BRCA1:NM_007294:exon21:c.5383_5385delinsATA:p.L1795I,BRCA1:NM_007300:exon22:c.5446_5448delinsATA:p.L1816I	Benign
	17:43049142:AAG:TCA	BRCA1	BRCA1:NM_007297:exon20:c.5242_5244delinsTGA:p.L1748_Y1816del,BRCA1:NM_007298:exon20:c.2071_2073delinsTGA:p.L691_Y759del,BRCA1:NM_007294:exon21:c.5383_5385delinsTGA:p.L1795_Y1863del,BRCA1:NM_007300:exon22:c.5446_5448delinsTGA:p.L1816_Y1884del	Pathogenic
	17:43049142:AAG:TCT	BRCA1	BRCA1:NM_007297:exon20:c.5242_5244delinsAGA:p.L1748R,BRCA1:NM_007298:exon20:c.2071_2073delinsAGA:p.L691R,BRCA1:NM_007294:exon21:c.5383_5385delinsAGA:p.L1795R,BRCA1:NM_007300:exon22:c.5446_5448delinsAGA:p.L1816R	Benign
	17:43049142:AAG:TGA	BRCA1	BRCA1:NM_007297:exon20:c.5242_5244delinsTCA:p.L1748S,BRCA1:NM_007298:exon20:c.2071_2073delinsTCA:p.L691S,BRCA1:NM_007294:exon21:c.5383_5385delinsTCA:p.L1795S,BRCA1:NM_007300:exon22:c.5446_5448delinsTCA:p.L1816S	Benign
	17:43049142:AAG:TTA	BRCA1	BRCA1:NM_007297:exon20:c.5242_5244delinsTAA:p.L1748_Y1816del,BRCA1:NM_007298:exon20:c.2071_2073delinsTAA:p.L691_Y759del,BRCA1:NM_007294:exon21:c.5383_5385delinsTAA:p.L1795_Y1863del,BRCA1:NM_007300:exon22:c.5446_5448delinsTAA:p.L1816_Y1884del	Pathogenic
	17:43049142:AA:TC	BRCA1	BRCA1:NM_007297:exon20:c.5243_5244delinsGA:p.L1748R,BRCA1:NM_007298:exon20:c.2072_2073delinsGA:p.L691R,BRCA1:NM_007294:exon21:c.5384_5385delinsGA:p.L1795R,BRCA1:NM_007300:exon22:c.5447_5448delinsGA:p.L1816R	Benign
	17:43049142:AA:TG	BRCA1	BRCA1:NM_007297:exon20:c.5243_5244delinsCA:p.L1748P,BRCA1:NM_007298:exon20:c.2072_2073delinsCA:p.L691P,BRCA1:NM_007294:exon21:c.5384_5385delinsCA:p.L1795P,BRCA1:NM_007300:exon22:c.5447_5448delinsCA:p.L1816P	Benign
	17:43049142:A:C	BRCA1	BRCA1:NM_007297:exon20:c.T5244G:p.L1748L,BRCA1:NM_007298:exon20:c.T2073G:p.L691L,BRCA1:NM_007294:exon21:c.T5385G:p.L1795L,BRCA1:NM_007300:exon22:c.T5448G:p.L1816L	Benign	not_provided
	17:43049142:A:T	BRCA1	BRCA1:NM_007297:exon20:c.T5244A:p.L1748L,BRCA1:NM_007298:exon20:c.T2073A:p.L691L,BRCA1:NM_007294:exon21:c.T5385A:p.L1795L,BRCA1:NM_007300:exon22:c.T5448A:p.L1816L	Benign	not_provided
	17:43049143:A:AAT	BRCA1	BRCA1:NM_007297:exon20:c.5242_5243insAT:p.L1748Hfs*40,BRCA1:NM_007298:exon20:c.2071_2072insAT:p.L691Hfs*40,BRCA1:NM_007294:exon21:c.5383_5384insAT:p.L1795Hfs*40,BRCA1:NM_007300:exon22:c.5446_5447insAT:p.L1816Hfs*40	Pathogenic
	17:43049143:A:AG	BRCA1	BRCA1:NM_007297:exon20:c.5242dupC:p.L1748Pfs*35,BRCA1:NM_007298:exon20:c.2071dupC:p.L691Pfs*35,BRCA1:NM_007294:exon21:c.5383dupC:p.L1795Pfs*35,BRCA1:NM_007300:exon22:c.5446dupC:p.L1816Pfs*35	Pathogenic
	17:43049143:A:AT	BRCA1	BRCA1:NM_007297:exon20:c.5242_5243insA:p.L1748Hfs*35,BRCA1:NM_007298:exon20:c.2071_2072insA:p.L691Hfs*35,BRCA1:NM_007294:exon21:c.5383_5384insA:p.L1795Hfs*35,BRCA1:NM_007300:exon22:c.5446_5447insA:p.L1816Hfs*35	Pathogenic
	17:43049143:A:C	BRCA1	BRCA1:NM_007297:exon20:c.T5243G:p.L1748R,BRCA1:NM_007298:exon20:c.T2072G:p.L691R,BRCA1:NM_007294:exon21:c.T5384G:p.L1795R,BRCA1:NM_007300:exon22:c.T5447G:p.L1816R	Benign	not_provided
	17:43049143:A:G	BRCA1	BRCA1:NM_007297:exon20:c.T5243C:p.L1748P,BRCA1:NM_007298:exon20:c.T2072C:p.L691P,BRCA1:NM_007294:exon21:c.T5384C:p.L1795P,BRCA1:NM_007300:exon22:c.T5447C:p.L1816P	Benign	not_provided
	17:43049143:AGC:A	BRCA1	BRCA1:NM_007297:exon20:c.5241_5242del:p.E1747Dfs*35,BRCA1:NM_007298:exon20:c.2070_2071del:p.E690Dfs*35,BRCA1:NM_007294:exon21:c.5382_5383del:p.E1794Dfs*35,BRCA1:NM_007300:exon22:c.5445_5446del:p.E1815Dfs*35	Pathogenic
	17:43049143:AG:CT	BRCA1	BRCA1:NM_007297:exon20:c.5242_5243delinsAG:p.L1748S,BRCA1:NM_007298:exon20:c.2071_2072delinsAG:p.L691S,BRCA1:NM_007294:exon21:c.5383_5384delinsAG:p.L1795S,BRCA1:NM_007300:exon22:c.5446_5447delinsAG:p.L1816S	Benign
	17:43049143:AGCTC:A	BRCA1	BRCA1:NM_007297:exon20:c.5239_5242del:p.E1747Ffs*39,BRCA1:NM_007298:exon20:c.2068_2071del:p.E690Ffs*39,BRCA1:NM_007294:exon21:c.5380_5383del:p.E1794Ffs*39,BRCA1:NM_007300:exon22:c.5443_5446del:p.E1815Ffs*39	Pathogenic
	17:43049143:AGCTCCT:A	BRCA1	BRCA1:NM_007297:exon20:c.5237_5242del:p.K1746_L1748delinsI,BRCA1:NM_007298:exon20:c.2066_2071del:p.K689_L691delinsI,BRCA1:NM_007294:exon21:c.5378_5383del:p.K1793_L1795delinsI,BRCA1:NM_007300:exon22:c.5441_5446del:p.K1814_L1816delinsI	Pathogenic
	17:43049143:AG:GA	BRCA1	BRCA1:NM_007297:exon20:c.5242_5243delinsTC:p.L1748S,BRCA1:NM_007298:exon20:c.2071_2072delinsTC:p.L691S,BRCA1:NM_007294:exon21:c.5383_5384delinsTC:p.L1795S,BRCA1:NM_007300:exon22:c.5446_5447delinsTC:p.L1816S	Benign
	17:43049143:A:T	BRCA1	BRCA1:NM_007297:exon20:c.T5243A:p.L1748H,BRCA1:NM_007298:exon20:c.T2072A:p.L691H,BRCA1:NM_007294:exon21:c.T5384A:p.L1795H,BRCA1:NM_007300:exon22:c.T5447A:p.L1816H	Benign	not_provided
	17:43049144:G:A	BRCA1	BRCA1:NM_007297:exon20:c.C5242T:p.L1748F,BRCA1:NM_007298:exon20:c.C2071T:p.L691F,BRCA1:NM_007294:exon21:c.C5383T:p.L1795F,BRCA1:NM_007300:exon22:c.C5446T:p.L1816F	Benign	Uncertain_significance
	17:43049144:G:C	BRCA1	BRCA1:NM_007297:exon20:c.C5242G:p.L1748V,BRCA1:NM_007298:exon20:c.C2071G:p.L691V,BRCA1:NM_007294:exon21:c.C5383G:p.L1795V,BRCA1:NM_007300:exon22:c.C5446G:p.L1816V	Benign	not_provided
	17:43049144:GCTCCT:G	BRCA1	BRCA1:NM_007297:exon20:c.5237_5241del:p.K1746Tfs*35,BRCA1:NM_007298:exon20:c.2066_2070del:p.K689Tfs*35,BRCA1:NM_007294:exon21:c.5378_5382del:p.K1793Tfs*35,BRCA1:NM_007300:exon22:c.5441_5445del:p.K1814Tfs*35	Pathogenic
	17:43049144:GCT:G	BRCA1	BRCA1:NM_007297:exon20:c.5240_5241del:p.E1747Afs*35,BRCA1:NM_007298:exon20:c.2069_2070del:p.E690Afs*35,BRCA1:NM_007294:exon21:c.5381_5382del:p.E1794Afs*35,BRCA1:NM_007300:exon22:c.5444_5445del:p.E1815Afs*35	Pathogenic
	17:43049144:G:GA	BRCA1	BRCA1:NM_007297:exon20:c.5241_5242insT:p.L1748Sfs*35,BRCA1:NM_007298:exon20:c.2070_2071insT:p.L691Sfs*35,BRCA1:NM_007294:exon21:c.5382_5383insT:p.L1795Sfs*35,BRCA1:NM_007300:exon22:c.5445_5446insT:p.L1816Sfs*35	Pathogenic
	17:43049144:G:GC	BRCA1	BRCA1:NM_007297:exon20:c.5241dupG:p.L1748Afs*35,BRCA1:NM_007298:exon20:c.2070dupG:p.L691Afs*35,BRCA1:NM_007294:exon21:c.5382dupG:p.L1795Afs*35,BRCA1:NM_007300:exon22:c.5445dupG:p.L1816Afs*35	Pathogenic
	17:43049144:G:GCTCC	BRCA1	BRCA1:NM_007297:exon20:c.5241_5242insGGAG:p.L1748Gfs*36,BRCA1:NM_007298:exon20:c.2070_2071insGGAG:p.L691Gfs*36,BRCA1:NM_007294:exon21:c.5382_5383insGGAG:p.L1795Gfs*36,BRCA1:NM_007300:exon22:c.5445_5446insGGAG:p.L1816Gfs*36	Pathogenic
	17:43049144:G:GT	BRCA1	BRCA1:NM_007297:exon20:c.5241_5242insA:p.L1748Tfs*35,BRCA1:NM_007298:exon20:c.2070_2071insA:p.L691Tfs*35,BRCA1:NM_007294:exon21:c.5382_5383insA:p.L1795Tfs*35,BRCA1:NM_007300:exon22:c.5445_5446insA:p.L1816Tfs*35	Pathogenic
	17:43049144:G:GTA	BRCA1	BRCA1:NM_007297:exon20:c.5241_5242insTA:p.L1748Yfs*40,BRCA1:NM_007298:exon20:c.2070_2071insTA:p.L691Yfs*40,BRCA1:NM_007294:exon21:c.5382_5383insTA:p.L1795Yfs*40,BRCA1:NM_007300:exon22:c.5445_5446insTA:p.L1816Yfs*40	Pathogenic
	17:43049144:G:T	BRCA1	BRCA1:NM_007297:exon20:c.C5242A:p.L1748I,BRCA1:NM_007298:exon20:c.C2071A:p.L691I,BRCA1:NM_007294:exon21:c.C5383A:p.L1795I,BRCA1:NM_007300:exon22:c.C5446A:p.L1816I	Benign	Uncertain_significance
	17:43049145:C:A	BRCA1	BRCA1:NM_007297:exon20:c.G5241T:p.E1747D,BRCA1:NM_007298:exon20:c.G2070T:p.E690D,BRCA1:NM_007294:exon21:c.G5382T:p.E1794D,BRCA1:NM_007300:exon22:c.G5445T:p.E1815D	Benign	not_provided
	17:43049145:C:CG	BRCA1	BRCA1:NM_007297:exon20:c.5240_5241insC:p.E1747Dfs*36,BRCA1:NM_007298:exon20:c.2069_2070insC:p.E690Dfs*36,BRCA1:NM_007294:exon21:c.5381_5382insC:p.E1794Dfs*36,BRCA1:NM_007300:exon22:c.5444_5445insC:p.E1815Dfs*36	Pathogenic
	17:43049145:C:CTA	BRCA1	BRCA1:NM_007297:exon20:c.5240_5241insTA:p.E1747Dfs*41,BRCA1:NM_007298:exon20:c.2069_2070insTA:p.E690Dfs*41,BRCA1:NM_007294:exon21:c.5381_5382insTA:p.E1794Dfs*41,BRCA1:NM_007300:exon22:c.5444_5445insTA:p.E1815Dfs*41	Pathogenic
	17:43049145:C:T	BRCA1	BRCA1:NM_007297:exon20:c.G5241A:p.E1747E,BRCA1:NM_007298:exon20:c.G2070A:p.E690E,BRCA1:NM_007294:exon21:c.G5382A:p.E1794E,BRCA1:NM_007300:exon22:c.G5445A:p.E1815E	Benign	Conflicting_interpretations_of_pathogenicity
	17:43049145:CT:AA	BRCA1	BRCA1:NM_007297:exon20:c.5240_5241delinsTT:p.E1747V,BRCA1:NM_007298:exon20:c.2069_2070delinsTT:p.E690V,BRCA1:NM_007294:exon21:c.5381_5382delinsTT:p.E1794V,BRCA1:NM_007300:exon22:c.5444_5445delinsTT:p.E1815V	Benign
	17:43049145:CT:AC	BRCA1	BRCA1:NM_007297:exon20:c.5240_5241delinsGT:p.E1747G,BRCA1:NM_007298:exon20:c.2069_2070delinsGT:p.E690G,BRCA1:NM_007294:exon21:c.5381_5382delinsGT:p.E1794G,BRCA1:NM_007300:exon22:c.5444_5445delinsGT:p.E1815G	Benign
	17:43049145:CT:AG	BRCA1	BRCA1:NM_007297:exon20:c.5240_5241delinsCT:p.E1747A,BRCA1:NM_007298:exon20:c.2069_2070delinsCT:p.E690A,BRCA1:NM_007294:exon21:c.5381_5382delinsCT:p.E1794A,BRCA1:NM_007300:exon22:c.5444_5445delinsCT:p.E1815A	Benign
	17:43049145:CTCCT:C	BRCA1	BRCA1:NM_007297:exon20:c.5237_5240del:p.K1746Sfs*40,BRCA1:NM_007298:exon20:c.2066_2069del:p.K689Sfs*40,BRCA1:NM_007294:exon21:c.5378_5381del:p.K1793Sfs*40,BRCA1:NM_007300:exon22:c.5441_5444del:p.K1814Sfs*40	Pathogenic
	17:43049145:CTC:TCA	BRCA1	BRCA1:NM_007297:exon20:c.5239_5241delinsTGA:p.E1747_Y1816del,BRCA1:NM_007298:exon20:c.2068_2070delinsTGA:p.E690_Y759del,BRCA1:NM_007294:exon21:c.5380_5382delinsTGA:p.E1794_Y1863del,BRCA1:NM_007300:exon22:c.5443_5445delinsTGA:p.E1815_Y1884del	Pathogenic
	17:43049145:CTC:TTA	BRCA1	BRCA1:NM_007297:exon20:c.5239_5241delinsTAA:p.E1747_Y1816del,BRCA1:NM_007298:exon20:c.2068_2070delinsTAA:p.E690_Y759del,BRCA1:NM_007294:exon21:c.5380_5382delinsTAA:p.E1794_Y1863del,BRCA1:NM_007300:exon22:c.5443_5445delinsTAA:p.E1815_Y1884del	Pathogenic
	17:43049145:CTC:TTG	BRCA1	BRCA1:NM_007297:exon20:c.5239_5241delinsCAA:p.E1747Q,BRCA1:NM_007298:exon20:c.2068_2070delinsCAA:p.E690Q,BRCA1:NM_007294:exon21:c.5380_5382delinsCAA:p.E1794Q,BRCA1:NM_007300:exon22:c.5443_5445delinsCAA:p.E1815Q	Benign
	17:43049145:CTC:TTT	BRCA1	BRCA1:NM_007297:exon20:c.5239_5241delinsAAA:p.E1747K,BRCA1:NM_007298:exon20:c.2068_2070delinsAAA:p.E690K,BRCA1:NM_007294:exon21:c.5380_5382delinsAAA:p.E1794K,BRCA1:NM_007300:exon22:c.5443_5445delinsAAA:p.E1815K	Benign
	17:43049145:CT:GA	BRCA1	BRCA1:NM_007297:exon20:c.5240_5241delinsTC:p.E1747V,BRCA1:NM_007298:exon20:c.2069_2070delinsTC:p.E690V,BRCA1:NM_007294:exon21:c.5381_5382delinsTC:p.E1794V,BRCA1:NM_007300:exon22:c.5444_5445delinsTC:p.E1815V	Benign
	17:43049145:CT:GC	BRCA1	BRCA1:NM_007297:exon20:c.5240_5241delinsGC:p.E1747G,BRCA1:NM_007298:exon20:c.2069_2070delinsGC:p.E690G,BRCA1:NM_007294:exon21:c.5381_5382delinsGC:p.E1794G,BRCA1:NM_007300:exon22:c.5444_5445delinsGC:p.E1815G	Benign
	17:43049145:CT:GG	BRCA1	BRCA1:NM_007297:exon20:c.5240_5241delinsCC:p.E1747A,BRCA1:NM_007298:exon20:c.2069_2070delinsCC:p.E690A,BRCA1:NM_007294:exon21:c.5381_5382delinsCC:p.E1794A,BRCA1:NM_007300:exon22:c.5444_5445delinsCC:p.E1815A	Benign
	17:43049145:CT:GGATCC	BRCA1	BRCA1:NM_007297:exon20:c.5240_5241delinsGGATCC:p.E1747Gfs*37,BRCA1:NM_007298:exon20:c.2069_2070delinsGGATCC:p.E690Gfs*37,BRCA1:NM_007294:exon21:c.5381_5382delinsGGATCC:p.E1794Gfs*37,BRCA1:NM_007300:exon22:c.5444_5445delinsGGATCC:p.E1815Gfs*37	Pathogenic
	17:43049145:CT:TA	BRCA1	BRCA1:NM_007297:exon20:c.5240_5241delinsTA:p.E1747V,BRCA1:NM_007298:exon20:c.2069_2070delinsTA:p.E690V,BRCA1:NM_007294:exon21:c.5381_5382delinsTA:p.E1794V,BRCA1:NM_007300:exon22:c.5444_5445delinsTA:p.E1815V	Benign
	17:43049145:CT:TC	BRCA1	BRCA1:NM_007297:exon20:c.5240_5241delinsGA:p.E1747G,BRCA1:NM_007298:exon20:c.2069_2070delinsGA:p.E690G,BRCA1:NM_007294:exon21:c.5381_5382delinsGA:p.E1794G,BRCA1:NM_007300:exon22:c.5444_5445delinsGA:p.E1815G	Benign
	17:43049145:CT:TG	BRCA1	BRCA1:NM_007297:exon20:c.5240_5241delinsCA:p.E1747A,BRCA1:NM_007298:exon20:c.2069_2070delinsCA:p.E690A,BRCA1:NM_007294:exon21:c.5381_5382delinsCA:p.E1794A,BRCA1:NM_007300:exon22:c.5444_5445delinsCA:p.E1815A	Benign
	17:43049146:T:A	BRCA1	BRCA1:NM_007297:exon20:c.A5240T:p.E1747V,BRCA1:NM_007298:exon20:c.A2069T:p.E690V,BRCA1:NM_007294:exon21:c.A5381T:p.E1794V,BRCA1:NM_007300:exon22:c.A5444T:p.E1815V	Benign	not_provided
	17:43049146:T:C	BRCA1	BRCA1:NM_007297:exon20:c.A5240G:p.E1747G,BRCA1:NM_007298:exon20:c.A2069G:p.E690G,BRCA1:NM_007294:exon21:c.A5381G:p.E1794G,BRCA1:NM_007300:exon22:c.A5444G:p.E1815G	Benign	not_provided
	17:43049146:TCCTTCACCACAG:CA	BRCA1	BRCA1:NM_007297:exon20:c.5228_5240delinsTG:p.S1743Lfs*36,BRCA1:NM_007298:exon20:c.2057_2069delinsTG:p.S686Lfs*36,BRCA1:NM_007294:exon21:c.5369_5381delinsTG:p.S1790Lfs*36,BRCA1:NM_007300:exon22:c.5432_5444delinsTG:p.S1811Lfs*36	Pathogenic
	17:43049146:T:G	BRCA1	BRCA1:NM_007297:exon20:c.A5240C:p.E1747A,BRCA1:NM_007298:exon20:c.A2069C:p.E690A,BRCA1:NM_007294:exon21:c.A5381C:p.E1794A,BRCA1:NM_007300:exon22:c.A5444C:p.E1815A	Benign	not_provided
	17:43049146:T:TA	BRCA1	BRCA1:NM_007297:exon20:c.5239_5240insT:p.E1747Vfs*36,BRCA1:NM_007298:exon20:c.2068_2069insT:p.E690Vfs*36,BRCA1:NM_007294:exon21:c.5380_5381insT:p.E1794Vfs*36,BRCA1:NM_007300:exon22:c.5443_5444insT:p.E1815Vfs*36	Pathogenic
	17:43049146:T:TC	BRCA1	BRCA1:NM_007297:exon20:c.5239dupG:p.E1747Gfs*36,BRCA1:NM_007298:exon20:c.2068dupG:p.E690Gfs*36,BRCA1:NM_007294:exon21:c.5380dupG:p.E1794Gfs*36,BRCA1:NM_007300:exon22:c.5443dupG:p.E1815Gfs*36	Pathogenic
	17:43049146:T:TG	BRCA1	BRCA1:NM_007297:exon20:c.5239_5240insC:p.E1747Afs*36,BRCA1:NM_007298:exon20:c.2068_2069insC:p.E690Afs*36,BRCA1:NM_007294:exon21:c.5380_5381insC:p.E1794Afs*36,BRCA1:NM_007300:exon22:c.5443_5444insC:p.E1815Afs*36	Pathogenic
	17:43049146:T:TTG	BRCA1	BRCA1:NM_007297:exon20:c.5239_5240insCA:p.E1747Afs*41,BRCA1:NM_007298:exon20:c.2068_2069insCA:p.E690Afs*41,BRCA1:NM_007294:exon21:c.5380_5381insCA:p.E1794Afs*41,BRCA1:NM_007300:exon22:c.5443_5444insCA:p.E1815Afs*41	Pathogenic
	17:43049147:C:A	BRCA1	BRCA1:NM_007297:exon20:c.G5239T:p.E1747X,BRCA1:NM_007298:exon20:c.G2068T:p.E690X,BRCA1:NM_007294:exon21:c.G5380T:p.E1794X,BRCA1:NM_007300:exon22:c.G5443T:p.E1815X	Pathogenic	Pathogenic
	17:43049147:C:CA	BRCA1	BRCA1:NM_007297:exon20:c.5238_5239insT:p.E1747*,BRCA1:NM_007298:exon20:c.2067_2068insT:p.E690*,BRCA1:NM_007294:exon21:c.5379_5380insT:p.E1794*,BRCA1:NM_007300:exon22:c.5442_5443insT:p.E1815*	Pathogenic
	17:43049147:C:CAA	BRCA1	BRCA1:NM_007297:exon20:c.5238_5239insTT:p.E1747Lfs*41,BRCA1:NM_007298:exon20:c.2067_2068insTT:p.E690Lfs*41,BRCA1:NM_007294:exon21:c.5379_5380insTT:p.E1794Lfs*41,BRCA1:NM_007300:exon22:c.5442_5443insTT:p.E1815Lfs*41	Pathogenic
	17:43049147:C:CCT	BRCA1	BRCA1:NM_007297:exon20:c.5238_5239insAG:p.E1747Rfs*41,BRCA1:NM_007298:exon20:c.2067_2068insAG:p.E690Rfs*41,BRCA1:NM_007294:exon21:c.5379_5380insAG:p.E1794Rfs*41,BRCA1:NM_007300:exon22:c.5442_5443insAG:p.E1815Rfs*41	Pathogenic
	17:43049147:C:CG	BRCA1	BRCA1:NM_007297:exon20:c.5238_5239insC:p.E1747Rfs*36,BRCA1:NM_007298:exon20:c.2067_2068insC:p.E690Rfs*36,BRCA1:NM_007294:exon21:c.5379_5380insC:p.E1794Rfs*36,BRCA1:NM_007300:exon22:c.5442_5443insC:p.E1815Rfs*36	Pathogenic
	17:43049147:CCT:C	BRCA1	BRCA1:NM_007297:exon20:c.5237_5238del:p.K1746Rfs*36,BRCA1:NM_007298:exon20:c.2066_2067del:p.K689Rfs*36,BRCA1:NM_007294:exon21:c.5378_5379del:p.K1793Rfs*36,BRCA1:NM_007300:exon22:c.5441_5442del:p.K1814Rfs*36	Pathogenic
	17:43049147:CCTTCA:C	BRCA1	BRCA1:NM_007297:exon20:c.5234_5238del:p.V1745Gfs*36,BRCA1:NM_007298:exon20:c.2063_2067del:p.V688Gfs*36,BRCA1:NM_007294:exon21:c.5375_5379del:p.V1792Gfs*36,BRCA1:NM_007300:exon22:c.5438_5442del:p.V1813Gfs*36	Pathogenic
	17:43049147:CCTTCACCA:C	BRCA1	BRCA1:NM_007297:exon20:c.5231_5238del:p.V1744Gfs*36,BRCA1:NM_007298:exon20:c.2060_2067del:p.V687Gfs*36,BRCA1:NM_007294:exon21:c.5372_5379del:p.V1791Gfs*36,BRCA1:NM_007300:exon22:c.5435_5442del:p.V1812Gfs*36	Pathogenic
	17:43049147:C:G	BRCA1	BRCA1:NM_007297:exon20:c.G5239C:p.E1747Q,BRCA1:NM_007298:exon20:c.G2068C:p.E690Q,BRCA1:NM_007294:exon21:c.G5380C:p.E1794Q,BRCA1:NM_007300:exon22:c.G5443C:p.E1815Q	Benign	not_provided
	17:43049147:C:T	BRCA1	BRCA1:NM_007297:exon20:c.G5239A:p.E1747K,BRCA1:NM_007298:exon20:c.G2068A:p.E690K,BRCA1:NM_007294:exon21:c.G5380A:p.E1794K,BRCA1:NM_007300:exon22:c.G5443A:p.E1815K	Benign	Conflicting_interpretations_of_pathogenicity
	17:43049148:C:A	BRCA1	BRCA1:NM_007297:exon20:c.G5238T:p.K1746N,BRCA1:NM_007298:exon20:c.G2067T:p.K689N,BRCA1:NM_007294:exon21:c.G5379T:p.K1793N,BRCA1:NM_007300:exon22:c.G5442T:p.K1814N	Benign	not_provided
	17:43049148:C:CT	BRCA1	BRCA1:NM_007297:exon20:c.5237dupA:p.E1747Gfs*36,BRCA1:NM_007298:exon20:c.2066dupA:p.E690Gfs*36,BRCA1:NM_007294:exon21:c.5378dupA:p.E1794Gfs*36,BRCA1:NM_007300:exon22:c.5441dupA:p.E1815Gfs*36	Pathogenic
	17:43049148:C:G	BRCA1	BRCA1:NM_007297:exon20:c.G5238C:p.K1746N,BRCA1:NM_007298:exon20:c.G2067C:p.K689N,BRCA1:NM_007294:exon21:c.G5379C:p.K1793N,BRCA1:NM_007300:exon22:c.G5442C:p.K1814N	Benign	not_provided
	17:43049148:CT:AG	BRCA1	BRCA1:NM_007297:exon20:c.5237_5238delinsCT:p.K1746T,BRCA1:NM_007298:exon20:c.2066_2067delinsCT:p.K689T,BRCA1:NM_007294:exon21:c.5378_5379delinsCT:p.K1793T,BRCA1:NM_007300:exon22:c.5441_5442delinsCT:p.K1814T	Benign
	17:43049148:CT:GG	BRCA1	BRCA1:NM_007297:exon20:c.5237_5238delinsCC:p.K1746T,BRCA1:NM_007298:exon20:c.2066_2067delinsCC:p.K689T,BRCA1:NM_007294:exon21:c.5378_5379delinsCC:p.K1793T,BRCA1:NM_007300:exon22:c.5441_5442delinsCC:p.K1814T	Benign
	17:43049148:CTT:ACG	BRCA1	BRCA1:NM_007297:exon20:c.5236_5238delinsCGT:p.K1746R,BRCA1:NM_007298:exon20:c.2065_2067delinsCGT:p.K689R,BRCA1:NM_007294:exon21:c.5377_5379delinsCGT:p.K1793R,BRCA1:NM_007300:exon22:c.5440_5442delinsCGT:p.K1814R	Benign
	17:43049148:CT:TC	BRCA1	BRCA1:NM_007297:exon20:c.5237_5238delinsGA:p.K1746R,BRCA1:NM_007298:exon20:c.2066_2067delinsGA:p.K689R,BRCA1:NM_007294:exon21:c.5378_5379delinsGA:p.K1793R,BRCA1:NM_007300:exon22:c.5441_5442delinsGA:p.K1814R	Benign
	17:43049148:CTT:C	BRCA1	BRCA1:NM_007297:exon20:c.5236_5237del:p.K1746Gfs*36,BRCA1:NM_007298:exon20:c.2065_2066del:p.K689Gfs*36,BRCA1:NM_007294:exon21:c.5377_5378del:p.K1793Gfs*36,BRCA1:NM_007300:exon22:c.5440_5441del:p.K1814Gfs*36	Pathogenic
	17:43049148:CTTCA:C	BRCA1	BRCA1:NM_007297:exon20:c.5234_5237del:p.V1745Gfs*41,BRCA1:NM_007298:exon20:c.2063_2066del:p.V688Gfs*41,BRCA1:NM_007294:exon21:c.5375_5378del:p.V1792Gfs*41,BRCA1:NM_007300:exon22:c.5438_5441del:p.V1813Gfs*41	Pathogenic
	17:43049148:CTTCACCA:C	BRCA1	BRCA1:NM_007297:exon20:c.5231_5237del:p.V1744Gfs*41,BRCA1:NM_007298:exon20:c.2060_2066del:p.V687Gfs*41,BRCA1:NM_007294:exon21:c.5372_5378del:p.V1791Gfs*41,BRCA1:NM_007300:exon22:c.5435_5441del:p.V1812Gfs*41	Pathogenic
	17:43049148:CT:TG	BRCA1	BRCA1:NM_007297:exon20:c.5237_5238delinsCA:p.K1746T,BRCA1:NM_007298:exon20:c.2066_2067delinsCA:p.K689T,BRCA1:NM_007294:exon21:c.5378_5379delinsCA:p.K1793T,BRCA1:NM_007300:exon22:c.5441_5442delinsCA:p.K1814T	Benign
	17:43049148:CTT:GCG	BRCA1	BRCA1:NM_007297:exon20:c.5236_5238delinsCGC:p.K1746R,BRCA1:NM_007298:exon20:c.2065_2067delinsCGC:p.K689R,BRCA1:NM_007294:exon21:c.5377_5379delinsCGC:p.K1793R,BRCA1:NM_007300:exon22:c.5440_5442delinsCGC:p.K1814R	Benign
	17:43049148:CTT:TCA	BRCA1	BRCA1:NM_007297:exon20:c.5236_5238delinsTGA:p.K1746_Y1816del,BRCA1:NM_007298:exon20:c.2065_2067delinsTGA:p.K689_Y759del,BRCA1:NM_007294:exon21:c.5377_5379delinsTGA:p.K1793_Y1863del,BRCA1:NM_007300:exon22:c.5440_5442delinsTGA:p.K1814_Y1884del	Pathogenic
	17:43049148:CTT:TCG	BRCA1	BRCA1:NM_007297:exon20:c.5236_5238delinsCGA:p.K1746R,BRCA1:NM_007298:exon20:c.2065_2067delinsCGA:p.K689R,BRCA1:NM_007294:exon21:c.5377_5379delinsCGA:p.K1793R,BRCA1:NM_007300:exon22:c.5440_5442delinsCGA:p.K1814R	Benign
	17:43049148:CTT:TTA	BRCA1	BRCA1:NM_007297:exon20:c.5236_5238delinsTAA:p.K1746_Y1816del,BRCA1:NM_007298:exon20:c.2065_2067delinsTAA:p.K689_Y759del,BRCA1:NM_007294:exon21:c.5377_5379delinsTAA:p.K1793_Y1863del,BRCA1:NM_007300:exon22:c.5440_5442delinsTAA:p.K1814_Y1884del	Pathogenic
	17:43049148:CTT:TTC	BRCA1	BRCA1:NM_007297:exon20:c.5236_5238delinsGAA:p.K1746E,BRCA1:NM_007298:exon20:c.2065_2067delinsGAA:p.K689E,BRCA1:NM_007294:exon21:c.5377_5379delinsGAA:p.K1793E,BRCA1:NM_007300:exon22:c.5440_5442delinsGAA:p.K1814E	Benign
	17:43049148:CTT:TTG	BRCA1	BRCA1:NM_007297:exon20:c.5236_5238delinsCAA:p.K1746Q,BRCA1:NM_007298:exon20:c.2065_2067delinsCAA:p.K689Q,BRCA1:NM_007294:exon21:c.5377_5379delinsCAA:p.K1793Q,BRCA1:NM_007300:exon22:c.5440_5442delinsCAA:p.K1814Q	Benign
	17:43049149:T:A	BRCA1	BRCA1:NM_007297:exon20:c.A5237T:p.K1746M,BRCA1:NM_007298:exon20:c.A2066T:p.K689M,BRCA1:NM_007294:exon21:c.A5378T:p.K1793M,BRCA1:NM_007300:exon22:c.A5441T:p.K1814M	Benign	not_provided
	17:43049149:T:C	BRCA1	BRCA1:NM_007297:exon20:c.A5237G:p.K1746R,BRCA1:NM_007298:exon20:c.A2066G:p.K689R,BRCA1:NM_007294:exon21:c.A5378G:p.K1793R,BRCA1:NM_007300:exon22:c.A5441G:p.K1814R	Benign	Uncertain_significance
	17:43049149:T:G	BRCA1	BRCA1:NM_007297:exon20:c.A5237C:p.K1746T,BRCA1:NM_007298:exon20:c.A2066C:p.K689T,BRCA1:NM_007294:exon21:c.A5378C:p.K1793T,BRCA1:NM_007300:exon22:c.A5441C:p.K1814T	Benign	Uncertain_significance
	17:43049149:T:TA	BRCA1	BRCA1:NM_007297:exon20:c.5236_5237insT:p.K1746Ifs*37,BRCA1:NM_007298:exon20:c.2065_2066insT:p.K689Ifs*37,BRCA1:NM_007294:exon21:c.5377_5378insT:p.K1793Ifs*37,BRCA1:NM_007300:exon22:c.5440_5441insT:p.K1814Ifs*37	Pathogenic
	17:43049149:TTCAC:T	BRCA1	BRCA1:NM_007297:exon20:c.5233_5236del:p.V1745Rfs*41,BRCA1:NM_007298:exon20:c.2062_2065del:p.V688Rfs*41,BRCA1:NM_007294:exon21:c.5374_5377del:p.V1792Rfs*41,BRCA1:NM_007300:exon22:c.5437_5440del:p.V1813Rfs*41	Pathogenic
	17:43049149:TT:CG	BRCA1	BRCA1:NM_007297:exon20:c.5236_5237delinsCG:p.K1746R,BRCA1:NM_007298:exon20:c.2065_2066delinsCG:p.K689R,BRCA1:NM_007294:exon21:c.5377_5378delinsCG:p.K1793R,BRCA1:NM_007300:exon22:c.5440_5441delinsCG:p.K1814R	Benign
	17:43049150:T:A	BRCA1	BRCA1:NM_007297:exon20:c.A5236T:p.K1746X,BRCA1:NM_007298:exon20:c.A2065T:p.K689X,BRCA1:NM_007294:exon21:c.A5377T:p.K1793X,BRCA1:NM_007300:exon22:c.A5440T:p.K1814X	Pathogenic	Pathogenic
	17:43049150:T:C	BRCA1	BRCA1:NM_007297:exon20:c.A5236G:p.K1746E,BRCA1:NM_007298:exon20:c.A2065G:p.K689E,BRCA1:NM_007294:exon21:c.A5377G:p.K1793E,BRCA1:NM_007300:exon22:c.A5440G:p.K1814E	Benign	not_provided
	17:43049150:TCACCA:T	BRCA1	BRCA1:NM_007297:exon20:c.5231_5235del:p.V1744Efs*37,BRCA1:NM_007298:exon20:c.2060_2064del:p.V687Efs*37,BRCA1:NM_007294:exon21:c.5372_5376del:p.V1791Efs*37,BRCA1:NM_007300:exon22:c.5435_5439del:p.V1812Efs*37	Pathogenic
	17:43049150:TCA:T	BRCA1	BRCA1:NM_007297:exon20:c.5234_5235del:p.V1745Efs*37,BRCA1:NM_007298:exon20:c.2063_2064del:p.V688Efs*37,BRCA1:NM_007294:exon21:c.5375_5376del:p.V1792Efs*37,BRCA1:NM_007300:exon22:c.5438_5439del:p.V1813Efs*37	Pathogenic
	17:43049150:T:G	BRCA1	BRCA1:NM_007297:exon20:c.A5236C:p.K1746Q,BRCA1:NM_007298:exon20:c.A2065C:p.K689Q,BRCA1:NM_007294:exon21:c.A5377C:p.K1793Q,BRCA1:NM_007300:exon22:c.A5440C:p.K1814Q	Benign	not_provided
	17:43049150:T:TC	BRCA1	BRCA1:NM_007297:exon20:c.5235dupG:p.K1746Efs*37,BRCA1:NM_007298:exon20:c.2064dupG:p.K689Efs*37,BRCA1:NM_007294:exon21:c.5376dupG:p.K1793Efs*37,BRCA1:NM_007300:exon22:c.5439dupG:p.K1814Efs*37	Pathogenic
	17:43049150:T:TCA	BRCA1	BRCA1:NM_007297:exon20:c.5235_5236insTG:p.K1746*,BRCA1:NM_007298:exon20:c.2064_2065insTG:p.K689*,BRCA1:NM_007294:exon21:c.5376_5377insTG:p.K1793*,BRCA1:NM_007300:exon22:c.5439_5440insTG:p.K1814*	Pathogenic
	17:43049151:C:A	BRCA1	BRCA1:NM_007297:exon20:c.G5235T:p.V1745V,BRCA1:NM_007298:exon20:c.G2064T:p.V688V,BRCA1:NM_007294:exon21:c.G5376T:p.V1792V,BRCA1:NM_007300:exon22:c.G5439T:p.V1813V	Benign	not_provided
	17:43049151:CA:AC	BRCA1	BRCA1:NM_007297:exon20:c.5234_5235delinsGT:p.V1745G,BRCA1:NM_007298:exon20:c.2063_2064delinsGT:p.V688G,BRCA1:NM_007294:exon21:c.5375_5376delinsGT:p.V1792G,BRCA1:NM_007300:exon22:c.5438_5439delinsGT:p.V1813G	Benign
	17:43049151:CA:AG	BRCA1	BRCA1:NM_007297:exon20:c.5234_5235delinsCT:p.V1745A,BRCA1:NM_007298:exon20:c.2063_2064delinsCT:p.V688A,BRCA1:NM_007294:exon21:c.5375_5376delinsCT:p.V1792A,BRCA1:NM_007300:exon22:c.5438_5439delinsCT:p.V1813A	Benign
	17:43049151:CAC:AAG	BRCA1	BRCA1:NM_007297:exon20:c.5233_5235delinsCTT:p.V1745L,BRCA1:NM_007298:exon20:c.2062_2064delinsCTT:p.V688L,BRCA1:NM_007294:exon21:c.5374_5376delinsCTT:p.V1792L,BRCA1:NM_007300:exon22:c.5437_5439delinsCTT:p.V1813L	Benign
	17:43049151:CAC:AAT	BRCA1	BRCA1:NM_007297:exon20:c.5233_5235delinsATT:p.V1745I,BRCA1:NM_007298:exon20:c.2062_2064delinsATT:p.V688I,BRCA1:NM_007294:exon21:c.5374_5376delinsATT:p.V1792I,BRCA1:NM_007300:exon22:c.5437_5439delinsATT:p.V1813I	Benign
	17:43049151:CACCACAGAAGCACCACA:C	BRCA1	BRCA1:NM_007297:exon20:c.5218_5234del:p.C1740Efs*37,BRCA1:NM_007298:exon20:c.2047_2063del:p.C683Efs*37,BRCA1:NM_007294:exon21:c.5359_5375del:p.C1787Efs*37,BRCA1:NM_007300:exon22:c.5422_5438del:p.C1808Efs*37	Pathogenic
	17:43049151:CAC:GAG	BRCA1	BRCA1:NM_007297:exon20:c.5233_5235delinsCTC:p.V1745L,BRCA1:NM_007298:exon20:c.2062_2064delinsCTC:p.V688L,BRCA1:NM_007294:exon21:c.5374_5376delinsCTC:p.V1792L,BRCA1:NM_007300:exon22:c.5437_5439delinsCTC:p.V1813L	Benign
	17:43049151:CAC:GAT	BRCA1	BRCA1:NM_007297:exon20:c.5233_5235delinsATC:p.V1745I,BRCA1:NM_007298:exon20:c.2062_2064delinsATC:p.V688I,BRCA1:NM_007294:exon21:c.5374_5376delinsATC:p.V1792I,BRCA1:NM_007300:exon22:c.5437_5439delinsATC:p.V1813I	Benign
	17:43049151:CAC:TAA	BRCA1	BRCA1:NM_007297:exon20:c.5233_5235delinsTTA:p.V1745L,BRCA1:NM_007298:exon20:c.2062_2064delinsTTA:p.V688L,BRCA1:NM_007294:exon21:c.5374_5376delinsTTA:p.V1792L,BRCA1:NM_007300:exon22:c.5437_5439delinsTTA:p.V1813L	Benign
	17:43049151:CAC:TAG	BRCA1	BRCA1:NM_007297:exon20:c.5233_5235delinsCTA:p.V1745L,BRCA1:NM_007298:exon20:c.2062_2064delinsCTA:p.V688L,BRCA1:NM_007294:exon21:c.5374_5376delinsCTA:p.V1792L,BRCA1:NM_007300:exon22:c.5437_5439delinsCTA:p.V1813L	Benign
	17:43049151:CAC:TAT	BRCA1	BRCA1:NM_007297:exon20:c.5233_5235delinsATA:p.V1745I,BRCA1:NM_007298:exon20:c.2062_2064delinsATA:p.V688I,BRCA1:NM_007294:exon21:c.5374_5376delinsATA:p.V1792I,BRCA1:NM_007300:exon22:c.5437_5439delinsATA:p.V1813I	Benign
	17:43049151:CAC:TCA	BRCA1	BRCA1:NM_007297:exon20:c.5233_5235delinsTGA:p.V1745_Y1816del,BRCA1:NM_007298:exon20:c.2062_2064delinsTGA:p.V688_Y759del,BRCA1:NM_007294:exon21:c.5374_5376delinsTGA:p.V1792_Y1863del,BRCA1:NM_007300:exon22:c.5437_5439delinsTGA:p.V1813_Y1884del	Pathogenic
	17:43049151:CAC:TTA	BRCA1	BRCA1:NM_007297:exon20:c.5233_5235delinsTAA:p.V1745_Y1816del,BRCA1:NM_007298:exon20:c.2062_2064delinsTAA:p.V688_Y759del,BRCA1:NM_007294:exon21:c.5374_5376delinsTAA:p.V1792_Y1863del,BRCA1:NM_007300:exon22:c.5437_5439delinsTAA:p.V1813_Y1884del	Pathogenic
	17:43049151:CA:GC	BRCA1	BRCA1:NM_007297:exon20:c.5234_5235delinsGC:p.V1745G,BRCA1:NM_007298:exon20:c.2063_2064delinsGC:p.V688G,BRCA1:NM_007294:exon21:c.5375_5376delinsGC:p.V1792G,BRCA1:NM_007300:exon22:c.5438_5439delinsGC:p.V1813G	Benign
	17:43049151:CA:GG	BRCA1	BRCA1:NM_007297:exon20:c.5234_5235delinsCC:p.V1745A,BRCA1:NM_007298:exon20:c.2063_2064delinsCC:p.V688A,BRCA1:NM_007294:exon21:c.5375_5376delinsCC:p.V1792A,BRCA1:NM_007300:exon22:c.5438_5439delinsCC:p.V1813A	Benign
	17:43049151:CA:TC	BRCA1	BRCA1:NM_007297:exon20:c.5234_5235delinsGA:p.V1745G,BRCA1:NM_007298:exon20:c.2063_2064delinsGA:p.V688G,BRCA1:NM_007294:exon21:c.5375_5376delinsGA:p.V1792G,BRCA1:NM_007300:exon22:c.5438_5439delinsGA:p.V1813G	Benign
	17:43049151:CA:TG	BRCA1	BRCA1:NM_007297:exon20:c.5234_5235delinsCA:p.V1745A,BRCA1:NM_007298:exon20:c.2063_2064delinsCA:p.V688A,BRCA1:NM_007294:exon21:c.5375_5376delinsCA:p.V1792A,BRCA1:NM_007300:exon22:c.5438_5439delinsCA:p.V1813A	Benign
	17:43049151:CA:TT	BRCA1	BRCA1:NM_007297:exon20:c.5234_5235delinsAA:p.V1745E,BRCA1:NM_007298:exon20:c.2063_2064delinsAA:p.V688E,BRCA1:NM_007294:exon21:c.5375_5376delinsAA:p.V1792E,BRCA1:NM_007300:exon22:c.5438_5439delinsAA:p.V1813E	Benign
	17:43049151:C:CA	BRCA1	BRCA1:NM_007297:exon20:c.5234dupT:p.K1746Efs*37,BRCA1:NM_007298:exon20:c.2063dupT:p.K689Efs*37,BRCA1:NM_007294:exon21:c.5375dupT:p.K1793Efs*37,BRCA1:NM_007300:exon22:c.5438dupT:p.K1814Efs*37	Pathogenic
	17:43049151:C:CAA	BRCA1	BRCA1:NM_007297:exon20:c.5234_5235insTT:p.K1746*,BRCA1:NM_007298:exon20:c.2063_2064insTT:p.K689*,BRCA1:NM_007294:exon21:c.5375_5376insTT:p.K1793*,BRCA1:NM_007300:exon22:c.5438_5439insTT:p.K1814*	Pathogenic
	17:43049151:C:CG	BRCA1	BRCA1:NM_007297:exon20:c.5234_5235insC:p.K1746Efs*37,BRCA1:NM_007298:exon20:c.2063_2064insC:p.K689Efs*37,BRCA1:NM_007294:exon21:c.5375_5376insC:p.K1793Efs*37,BRCA1:NM_007300:exon22:c.5438_5439insC:p.K1814Efs*37	Pathogenic
	17:43049151:C:CTG	BRCA1	BRCA1:NM_007297:exon20:c.5234_5235insCA:p.K1746Rfs*42,BRCA1:NM_007298:exon20:c.2063_2064insCA:p.K689Rfs*42,BRCA1:NM_007294:exon21:c.5375_5376insCA:p.K1793Rfs*42,BRCA1:NM_007300:exon22:c.5438_5439insCA:p.K1814Rfs*42	Pathogenic
	17:43049152:A:AC	BRCA1	BRCA1:NM_007297:exon20:c.5233dupG:p.V1745Gfs*38,BRCA1:NM_007298:exon20:c.2062dupG:p.V688Gfs*38,BRCA1:NM_007294:exon21:c.5374dupG:p.V1792Gfs*38,BRCA1:NM_007300:exon22:c.5437dupG:p.V1813Gfs*38	Pathogenic
	17:43049152:A:C	BRCA1	BRCA1:NM_007297:exon20:c.T5234G:p.V1745G,BRCA1:NM_007298:exon20:c.T2063G:p.V688G,BRCA1:NM_007294:exon21:c.T5375G:p.V1792G,BRCA1:NM_007300:exon22:c.T5438G:p.V1813G	Pathogenic	not_provided
	17:43049152:ACCACAGAAGCACCACACAGC:A	BRCA1	BRCA1:NM_007297:exon20:c.5214_5233del:p.Q1738Hfs*38,BRCA1:NM_007298:exon20:c.2043_2062del:p.Q681Hfs*38,BRCA1:NM_007294:exon21:c.5355_5374del:p.Q1785Hfs*38,BRCA1:NM_007300:exon22:c.5418_5437del:p.Q1806Hfs*38	Pathogenic
	17:43049152:AC:TA	BRCA1	BRCA1:NM_007297:exon20:c.5233_5234delinsTA:p.V1745_Y1816del,BRCA1:NM_007298:exon20:c.2062_2063delinsTA:p.V688_Y759del,BRCA1:NM_007294:exon21:c.5374_5375delinsTA:p.V1792_Y1863del,BRCA1:NM_007300:exon22:c.5437_5438delinsTA:p.V1813_Y1884del	Pathogenic
	17:43049152:A:G	BRCA1	BRCA1:NM_007297:exon20:c.T5234C:p.V1745A,BRCA1:NM_007298:exon20:c.T2063C:p.V688A,BRCA1:NM_007294:exon21:c.T5375C:p.V1792A,BRCA1:NM_007300:exon22:c.T5438C:p.V1813A	Pathogenic	not_provided
	17:43049152:A:T	BRCA1	BRCA1:NM_007297:exon20:c.T5234A:p.V1745E,BRCA1:NM_007298:exon20:c.T2063A:p.V688E,BRCA1:NM_007294:exon21:c.T5375A:p.V1792E,BRCA1:NM_007300:exon22:c.T5438A:p.V1813E	Pathogenic	not_provided
	17:43049153:C:A	BRCA1	BRCA1:NM_007297:exon20:c.G5233T:p.V1745L,BRCA1:NM_007298:exon20:c.G2062T:p.V688L,BRCA1:NM_007294:exon21:c.G5374T:p.V1792L,BRCA1:NM_007300:exon22:c.G5437T:p.V1813L	Pathogenic	not_provided
	17:43049153:CCA:C	BRCA1	BRCA1:NM_007297:exon20:c.5231_5232del:p.V1744Gfs*38,BRCA1:NM_007298:exon20:c.2060_2061del:p.V687Gfs*38,BRCA1:NM_007294:exon21:c.5372_5373del:p.V1791Gfs*38,BRCA1:NM_007300:exon22:c.5435_5436del:p.V1812Gfs*38	Pathogenic
	17:43049153:CCACA:C	BRCA1	BRCA1:NM_007297:exon20:c.5229_5232del:p.V1744*,BRCA1:NM_007298:exon20:c.2058_2061del:p.V687*,BRCA1:NM_007294:exon21:c.5370_5373del:p.V1791*,BRCA1:NM_007300:exon22:c.5433_5436del:p.V1812*	Pathogenic
	17:43049153:C:CCA	BRCA1	BRCA1:NM_007297:exon20:c.5232_5233insTG:p.V1745Wfs*2,BRCA1:NM_007298:exon20:c.2061_2062insTG:p.V688Wfs*2,BRCA1:NM_007294:exon21:c.5373_5374insTG:p.V1792Wfs*2,BRCA1:NM_007300:exon22:c.5436_5437insTG:p.V1813Wfs*2	Pathogenic
	17:43049153:C:G	BRCA1	BRCA1:NM_007297:exon20:c.G5233C:p.V1745L,BRCA1:NM_007298:exon20:c.G2062C:p.V688L,BRCA1:NM_007294:exon21:c.G5374C:p.V1792L,BRCA1:NM_007300:exon22:c.G5437C:p.V1813L	Pathogenic	Uncertain_significance
	17:43049153:C:T	BRCA1	BRCA1:NM_007297:exon20:c.G5233A:p.V1745M,BRCA1:NM_007298:exon20:c.G2062A:p.V688M,BRCA1:NM_007294:exon21:c.G5374A:p.V1792M,BRCA1:NM_007300:exon22:c.G5437A:p.V1813M	Pathogenic	Uncertain_significance
	17:43049154:C:A	BRCA1	BRCA1:NM_007297:exon20:c.G5232T:p.V1744V,BRCA1:NM_007298:exon20:c.G2061T:p.V687V,BRCA1:NM_007294:exon21:c.G5373T:p.V1791V,BRCA1:NM_007300:exon22:c.G5436T:p.V1812V	Benign	not_provided
	17:43049154:CA:AC	BRCA1	BRCA1:NM_007297:exon20:c.5231_5232delinsGT:p.V1744G,BRCA1:NM_007298:exon20:c.2060_2061delinsGT:p.V687G,BRCA1:NM_007294:exon21:c.5372_5373delinsGT:p.V1791G,BRCA1:NM_007300:exon22:c.5435_5436delinsGT:p.V1812G	Benign
	17:43049154:CA:AG	BRCA1	BRCA1:NM_007297:exon20:c.5231_5232delinsCT:p.V1744A,BRCA1:NM_007298:exon20:c.2060_2061delinsCT:p.V687A,BRCA1:NM_007294:exon21:c.5372_5373delinsCT:p.V1791A,BRCA1:NM_007300:exon22:c.5435_5436delinsCT:p.V1812A	Benign
	17:43049154:CA:AT	BRCA1	BRCA1:NM_007297:exon20:c.5231_5232delinsAT:p.V1744D,BRCA1:NM_007298:exon20:c.2060_2061delinsAT:p.V687D,BRCA1:NM_007294:exon21:c.5372_5373delinsAT:p.V1791D,BRCA1:NM_007300:exon22:c.5435_5436delinsAT:p.V1812D	Benign
	17:43049154:CAC:AAG	BRCA1	BRCA1:NM_007297:exon20:c.5230_5232delinsCTT:p.V1744L,BRCA1:NM_007298:exon20:c.2059_2061delinsCTT:p.V687L,BRCA1:NM_007294:exon21:c.5371_5373delinsCTT:p.V1791L,BRCA1:NM_007300:exon22:c.5434_5436delinsCTT:p.V1812L	Benign
	17:43049154:CAC:AAT	BRCA1	BRCA1:NM_007297:exon20:c.5230_5232delinsATT:p.V1744I,BRCA1:NM_007298:exon20:c.2059_2061delinsATT:p.V687I,BRCA1:NM_007294:exon21:c.5371_5373delinsATT:p.V1791I,BRCA1:NM_007300:exon22:c.5434_5436delinsATT:p.V1812I	Benign
	17:43049154:CAC:GAG	BRCA1	BRCA1:NM_007297:exon20:c.5230_5232delinsCTC:p.V1744L,BRCA1:NM_007298:exon20:c.2059_2061delinsCTC:p.V687L,BRCA1:NM_007294:exon21:c.5371_5373delinsCTC:p.V1791L,BRCA1:NM_007300:exon22:c.5434_5436delinsCTC:p.V1812L	Benign
	17:43049154:CAC:GAT	BRCA1	BRCA1:NM_007297:exon20:c.5230_5232delinsATC:p.V1744I,BRCA1:NM_007298:exon20:c.2059_2061delinsATC:p.V687I,BRCA1:NM_007294:exon21:c.5371_5373delinsATC:p.V1791I,BRCA1:NM_007300:exon22:c.5434_5436delinsATC:p.V1812I	Benign
	17:43049154:CAC:TAA	BRCA1	BRCA1:NM_007297:exon20:c.5230_5232delinsTTA:p.V1744L,BRCA1:NM_007298:exon20:c.2059_2061delinsTTA:p.V687L,BRCA1:NM_007294:exon21:c.5371_5373delinsTTA:p.V1791L,BRCA1:NM_007300:exon22:c.5434_5436delinsTTA:p.V1812L	Benign
	17:43049154:CAC:TAG	BRCA1	BRCA1:NM_007297:exon20:c.5230_5232delinsCTA:p.V1744L,BRCA1:NM_007298:exon20:c.2059_2061delinsCTA:p.V687L,BRCA1:NM_007294:exon21:c.5371_5373delinsCTA:p.V1791L,BRCA1:NM_007300:exon22:c.5434_5436delinsCTA:p.V1812L	Benign
	17:43049154:CAC:TAT	BRCA1	BRCA1:NM_007297:exon20:c.5230_5232delinsATA:p.V1744I,BRCA1:NM_007298:exon20:c.2059_2061delinsATA:p.V687I,BRCA1:NM_007294:exon21:c.5371_5373delinsATA:p.V1791I,BRCA1:NM_007300:exon22:c.5434_5436delinsATA:p.V1812I	Benign
	17:43049154:CAC:TCA	BRCA1	BRCA1:NM_007297:exon20:c.5230_5232delinsTGA:p.V1744_Y1816del,BRCA1:NM_007298:exon20:c.2059_2061delinsTGA:p.V687_Y759del,BRCA1:NM_007294:exon21:c.5371_5373delinsTGA:p.V1791_Y1863del,BRCA1:NM_007300:exon22:c.5434_5436delinsTGA:p.V1812_Y1884del	Pathogenic
	17:43049154:CAC:TTA	BRCA1	BRCA1:NM_007297:exon20:c.5230_5232delinsTAA:p.V1744_Y1816del,BRCA1:NM_007298:exon20:c.2059_2061delinsTAA:p.V687_Y759del,BRCA1:NM_007294:exon21:c.5371_5373delinsTAA:p.V1791_Y1863del,BRCA1:NM_007300:exon22:c.5434_5436delinsTAA:p.V1812_Y1884del	Pathogenic
	17:43049154:CA:GC	BRCA1	BRCA1:NM_007297:exon20:c.5231_5232delinsGC:p.V1744G,BRCA1:NM_007298:exon20:c.2060_2061delinsGC:p.V687G,BRCA1:NM_007294:exon21:c.5372_5373delinsGC:p.V1791G,BRCA1:NM_007300:exon22:c.5435_5436delinsGC:p.V1812G	Benign
	17:43049154:CA:GG	BRCA1	BRCA1:NM_007297:exon20:c.5231_5232delinsCC:p.V1744A,BRCA1:NM_007298:exon20:c.2060_2061delinsCC:p.V687A,BRCA1:NM_007294:exon21:c.5372_5373delinsCC:p.V1791A,BRCA1:NM_007300:exon22:c.5435_5436delinsCC:p.V1812A	Benign
	17:43049154:CA:GT	BRCA1	BRCA1:NM_007297:exon20:c.5231_5232delinsAC:p.V1744D,BRCA1:NM_007298:exon20:c.2060_2061delinsAC:p.V687D,BRCA1:NM_007294:exon21:c.5372_5373delinsAC:p.V1791D,BRCA1:NM_007300:exon22:c.5435_5436delinsAC:p.V1812D	Benign
	17:43049154:CA:TC	BRCA1	BRCA1:NM_007297:exon20:c.5231_5232delinsGA:p.V1744G,BRCA1:NM_007298:exon20:c.2060_2061delinsGA:p.V687G,BRCA1:NM_007294:exon21:c.5372_5373delinsGA:p.V1791G,BRCA1:NM_007300:exon22:c.5435_5436delinsGA:p.V1812G	Benign
	17:43049154:CA:TG	BRCA1	BRCA1:NM_007297:exon20:c.5231_5232delinsCA:p.V1744A,BRCA1:NM_007298:exon20:c.2060_2061delinsCA:p.V687A,BRCA1:NM_007294:exon21:c.5372_5373delinsCA:p.V1791A,BRCA1:NM_007300:exon22:c.5435_5436delinsCA:p.V1812A	Benign
	17:43049154:CA:TT	BRCA1	BRCA1:NM_007297:exon20:c.5231_5232delinsAA:p.V1744E,BRCA1:NM_007298:exon20:c.2060_2061delinsAA:p.V687E,BRCA1:NM_007294:exon21:c.5372_5373delinsAA:p.V1791E,BRCA1:NM_007300:exon22:c.5435_5436delinsAA:p.V1812E	Benign
	17:43049154:C:G	BRCA1	BRCA1:NM_007297:exon20:c.G5232C:p.V1744V,BRCA1:NM_007298:exon20:c.G2061C:p.V687V,BRCA1:NM_007294:exon21:c.G5373C:p.V1791V,BRCA1:NM_007300:exon22:c.G5436C:p.V1812V	Benign	not_provided
	17:43049155:A:AC	BRCA1	BRCA1:NM_007297:exon20:c.5230dupG:p.V1744Gfs*39,BRCA1:NM_007298:exon20:c.2059dupG:p.V687Gfs*39,BRCA1:NM_007294:exon21:c.5371dupG:p.V1791Gfs*39,BRCA1:NM_007300:exon22:c.5434dupG:p.V1812Gfs*39	Pathogenic
	17:43049155:A:C	BRCA1	BRCA1:NM_007297:exon20:c.T5231G:p.V1744G,BRCA1:NM_007298:exon20:c.T2060G:p.V687G,BRCA1:NM_007294:exon21:c.T5372G:p.V1791G,BRCA1:NM_007300:exon22:c.T5435G:p.V1812G	Pathogenic	not_provided
	17:43049155:AC:TA	BRCA1	BRCA1:NM_007297:exon20:c.5230_5231delinsTA:p.V1744_Y1816del,BRCA1:NM_007298:exon20:c.2059_2060delinsTA:p.V687_Y759del,BRCA1:NM_007294:exon21:c.5371_5372delinsTA:p.V1791_Y1863del,BRCA1:NM_007300:exon22:c.5434_5435delinsTA:p.V1812_Y1884del	Pathogenic
	17:43049155:A:G	BRCA1	BRCA1:NM_007297:exon20:c.T5231C:p.V1744A,BRCA1:NM_007298:exon20:c.T2060C:p.V687A,BRCA1:NM_007294:exon21:c.T5372C:p.V1791A,BRCA1:NM_007300:exon22:c.T5435C:p.V1812A	Pathogenic	Uncertain_significance
	17:43049155:A:T	BRCA1	BRCA1:NM_007297:exon20:c.T5231A:p.V1744E,BRCA1:NM_007298:exon20:c.T2060A:p.V687E,BRCA1:NM_007294:exon21:c.T5372A:p.V1791E,BRCA1:NM_007300:exon22:c.T5435A:p.V1812E	Pathogenic	Uncertain_significance
	17:43049156:C:A	BRCA1	BRCA1:NM_007297:exon20:c.G5230T:p.V1744L,BRCA1:NM_007298:exon20:c.G2059T:p.V687L,BRCA1:NM_007294:exon21:c.G5371T:p.V1791L,BRCA1:NM_007300:exon22:c.G5434T:p.V1812L	Pathogenic	Conflicting_interpretations_of_pathogenicity
	17:43049156:CAG:C	BRCA1	BRCA1:NM_007297:exon20:c.5228_5229del:p.S1743Cfs*39,BRCA1:NM_007298:exon20:c.2057_2058del:p.S686Cfs*39,BRCA1:NM_007294:exon21:c.5369_5370del:p.S1790Cfs*39,BRCA1:NM_007300:exon22:c.5432_5433del:p.S1811Cfs*39	Pathogenic
	17:43049156:C:G	BRCA1	BRCA1:NM_007297:exon20:c.G5230C:p.V1744L,BRCA1:NM_007298:exon20:c.G2059C:p.V687L,BRCA1:NM_007294:exon21:c.G5371C:p.V1791L,BRCA1:NM_007300:exon22:c.G5434C:p.V1812L	Pathogenic	not_provided
	17:43049156:C:T	BRCA1	BRCA1:NM_007297:exon20:c.G5230A:p.V1744M,BRCA1:NM_007298:exon20:c.G2059A:p.V687M,BRCA1:NM_007294:exon21:c.G5371A:p.V1791M,BRCA1:NM_007300:exon22:c.G5434A:p.V1812M	Pathogenic	Uncertain_significance
	17:43049157:A:C	BRCA1	BRCA1:NM_007297:exon20:c.T5229G:p.S1743S,BRCA1:NM_007298:exon20:c.T2058G:p.S686S,BRCA1:NM_007294:exon21:c.T5370G:p.S1790S,BRCA1:NM_007300:exon22:c.T5433G:p.S1811S	Benign	not_provided
	17:43049157:A:G	BRCA1	BRCA1:NM_007297:exon20:c.T5229C:p.S1743S,BRCA1:NM_007298:exon20:c.T2058C:p.S686S,BRCA1:NM_007294:exon21:c.T5370C:p.S1790S,BRCA1:NM_007300:exon22:c.T5433C:p.S1811S	Benign	not_provided
	17:43049157:AGA:CGC	BRCA1	BRCA1:NM_007297:exon20:c.5227_5229delinsGCG:p.S1743A,BRCA1:NM_007298:exon20:c.2056_2058delinsGCG:p.S686A,BRCA1:NM_007294:exon21:c.5368_5370delinsGCG:p.S1790A,BRCA1:NM_007300:exon22:c.5431_5433delinsGCG:p.S1811A	Benign
	17:43049157:AGA:CGG	BRCA1	BRCA1:NM_007297:exon20:c.5227_5229delinsCCG:p.S1743P,BRCA1:NM_007298:exon20:c.2056_2058delinsCCG:p.S686P,BRCA1:NM_007294:exon21:c.5368_5370delinsCCG:p.S1790P,BRCA1:NM_007300:exon22:c.5431_5433delinsCCG:p.S1811P	Benign
	17:43049157:AGA:CGT	BRCA1	BRCA1:NM_007297:exon20:c.5227_5229delinsACG:p.S1743T,BRCA1:NM_007298:exon20:c.2056_2058delinsACG:p.S686T,BRCA1:NM_007294:exon21:c.5368_5370delinsACG:p.S1790T,BRCA1:NM_007300:exon22:c.5431_5433delinsACG:p.S1811T	Benign
	17:43049157:AGA:GCT	BRCA1	BRCA1:NM_007297:exon20:c.5227_5229delinsAGC:p.S1743S,BRCA1:NM_007298:exon20:c.2056_2058delinsAGC:p.S686S,BRCA1:NM_007294:exon21:c.5368_5370delinsAGC:p.S1790S,BRCA1:NM_007300:exon22:c.5431_5433delinsAGC:p.S1811S	Benign
	17:43049157:AGA:GGC	BRCA1	BRCA1:NM_007297:exon20:c.5227_5229delinsGCC:p.S1743A,BRCA1:NM_007298:exon20:c.2056_2058delinsGCC:p.S686A,BRCA1:NM_007294:exon21:c.5368_5370delinsGCC:p.S1790A,BRCA1:NM_007300:exon22:c.5431_5433delinsGCC:p.S1811A	Benign
	17:43049157:AGA:GGG	BRCA1	BRCA1:NM_007297:exon20:c.5227_5229delinsCCC:p.S1743P,BRCA1:NM_007298:exon20:c.2056_2058delinsCCC:p.S686P,BRCA1:NM_007294:exon21:c.5368_5370delinsCCC:p.S1790P,BRCA1:NM_007300:exon22:c.5431_5433delinsCCC:p.S1811P	Benign
	17:43049157:AGA:GGT	BRCA1	BRCA1:NM_007297:exon20:c.5227_5229delinsACC:p.S1743T,BRCA1:NM_007298:exon20:c.2056_2058delinsACC:p.S686T,BRCA1:NM_007294:exon21:c.5368_5370delinsACC:p.S1790T,BRCA1:NM_007300:exon22:c.5431_5433delinsACC:p.S1811T	Benign
	17:43049157:AGA:TGC	BRCA1	BRCA1:NM_007297:exon20:c.5227_5229delinsGCA:p.S1743A,BRCA1:NM_007298:exon20:c.2056_2058delinsGCA:p.S686A,BRCA1:NM_007294:exon21:c.5368_5370delinsGCA:p.S1790A,BRCA1:NM_007300:exon22:c.5431_5433delinsGCA:p.S1811A	Benign
	17:43049157:AGA:TGG	BRCA1	BRCA1:NM_007297:exon20:c.5227_5229delinsCCA:p.S1743P,BRCA1:NM_007298:exon20:c.2056_2058delinsCCA:p.S686P,BRCA1:NM_007294:exon21:c.5368_5370delinsCCA:p.S1790P,BRCA1:NM_007300:exon22:c.5431_5433delinsCCA:p.S1811P	Benign
	17:43049157:AGA:TGT	BRCA1	BRCA1:NM_007297:exon20:c.5227_5229delinsACA:p.S1743T,BRCA1:NM_007298:exon20:c.2056_2058delinsACA:p.S686T,BRCA1:NM_007294:exon21:c.5368_5370delinsACA:p.S1790T,BRCA1:NM_007300:exon22:c.5431_5433delinsACA:p.S1811T	Benign
	17:43049157:AG:GA	BRCA1	BRCA1:NM_007297:exon20:c.5228_5229delinsTC:p.S1743F,BRCA1:NM_007298:exon20:c.2057_2058delinsTC:p.S686F,BRCA1:NM_007294:exon21:c.5369_5370delinsTC:p.S1790F,BRCA1:NM_007300:exon22:c.5432_5433delinsTC:p.S1811F	Benign
	17:43049157:AG:GC	BRCA1	BRCA1:NM_007297:exon20:c.5228_5229delinsGC:p.S1743C,BRCA1:NM_007298:exon20:c.2057_2058delinsGC:p.S686C,BRCA1:NM_007294:exon21:c.5369_5370delinsGC:p.S1790C,BRCA1:NM_007300:exon22:c.5432_5433delinsGC:p.S1811C	Benign
	17:43049157:AG:GT	BRCA1	BRCA1:NM_007297:exon20:c.5228_5229delinsAC:p.S1743Y,BRCA1:NM_007298:exon20:c.2057_2058delinsAC:p.S686Y,BRCA1:NM_007294:exon21:c.5369_5370delinsAC:p.S1790Y,BRCA1:NM_007300:exon22:c.5432_5433delinsAC:p.S1811Y	Benign
	17:43049157:A:T	BRCA1	BRCA1:NM_007297:exon20:c.T5229A:p.S1743S,BRCA1:NM_007298:exon20:c.T2058A:p.S686S,BRCA1:NM_007294:exon21:c.T5370A:p.S1790S,BRCA1:NM_007300:exon22:c.T5433A:p.S1811S	Benign	not_provided
	17:43049158:G:A	BRCA1	BRCA1:NM_007297:exon20:c.C5228T:p.S1743F,BRCA1:NM_007298:exon20:c.C2057T:p.S686F,BRCA1:NM_007294:exon21:c.C5369T:p.S1790F,BRCA1:NM_007300:exon22:c.C5432T:p.S1811F	Benign	not_provided
	17:43049158:GAA:G	BRCA1	BRCA1:NM_007297:exon20:c.5226_5227del:p.S1743Cfs*39,BRCA1:NM_007298:exon20:c.2055_2056del:p.S686Cfs*39,BRCA1:NM_007294:exon21:c.5367_5368del:p.S1790Cfs*39,BRCA1:NM_007300:exon22:c.5430_5431del:p.S1811Cfs*39	Pathogenic
	17:43049158:GA:CT	BRCA1	BRCA1:NM_007297:exon20:c.5227_5228delinsAG:p.S1743S,BRCA1:NM_007298:exon20:c.2056_2057delinsAG:p.S686S,BRCA1:NM_007294:exon21:c.5368_5369delinsAG:p.S1790S,BRCA1:NM_007300:exon22:c.5431_5432delinsAG:p.S1811S	Benign
	17:43049158:G:C	BRCA1	BRCA1:NM_007297:exon20:c.C5228G:p.S1743C,BRCA1:NM_007298:exon20:c.C2057G:p.S686C,BRCA1:NM_007294:exon21:c.C5369G:p.S1790C,BRCA1:NM_007300:exon22:c.C5432G:p.S1811C	Benign	not_provided
	17:43049158:G:GA	BRCA1	BRCA1:NM_007297:exon20:c.5227dupT:p.S1743Ffs*40,BRCA1:NM_007298:exon20:c.2056dupT:p.S686Ffs*40,BRCA1:NM_007294:exon21:c.5368dupT:p.S1790Ffs*40,BRCA1:NM_007300:exon22:c.5431dupT:p.S1811Ffs*40	Pathogenic
	17:43049158:G:GT	BRCA1	BRCA1:NM_007297:exon20:c.5227_5228insA:p.S1743Yfs*40,BRCA1:NM_007298:exon20:c.2056_2057insA:p.S686Yfs*40,BRCA1:NM_007294:exon21:c.5368_5369insA:p.S1790Yfs*40,BRCA1:NM_007300:exon22:c.5431_5432insA:p.S1811Yfs*40	Pathogenic
	17:43049158:G:T	BRCA1	BRCA1:NM_007297:exon20:c.C5228A:p.S1743Y,BRCA1:NM_007298:exon20:c.C2057A:p.S686Y,BRCA1:NM_007294:exon21:c.C5369A:p.S1790Y,BRCA1:NM_007300:exon22:c.C5432A:p.S1811Y	Benign	not_provided
	17:43049159:AAG:A	BRCA1	BRCA1:NM_007297:exon20:c.5225_5226del:p.A1742Vfs*40,BRCA1:NM_007298:exon20:c.2054_2055del:p.A685Vfs*40,BRCA1:NM_007294:exon21:c.5366_5367del:p.A1789Vfs*40,BRCA1:NM_007300:exon22:c.5429_5430del:p.A1810Vfs*40	Pathogenic
	17:43049159:AAGCAC:A	BRCA1	BRCA1:NM_007297:exon20:c.5222_5226del:p.G1741Vfs*40,BRCA1:NM_007298:exon20:c.2051_2055del:p.G684Vfs*40,BRCA1:NM_007294:exon21:c.5363_5367del:p.G1788Vfs*40,BRCA1:NM_007300:exon22:c.5426_5430del:p.G1809Vfs*40	Pathogenic
	17:43049159:A:ATC	BRCA1	BRCA1:NM_007297:exon20:c.5226_5227insGA:p.S1743Dfs*4,BRCA1:NM_007298:exon20:c.2055_2056insGA:p.S686Dfs*4,BRCA1:NM_007294:exon21:c.5367_5368insGA:p.S1790Dfs*4,BRCA1:NM_007300:exon22:c.5430_5431insGA:p.S1811Dfs*4	Pathogenic
	17:43049159:A:C	BRCA1	BRCA1:NM_007297:exon20:c.T5227G:p.S1743A,BRCA1:NM_007298:exon20:c.T2056G:p.S686A,BRCA1:NM_007294:exon21:c.T5368G:p.S1790A,BRCA1:NM_007300:exon22:c.T5431G:p.S1811A	Benign	not_provided
	17:43049159:A:G	BRCA1	BRCA1:NM_007297:exon20:c.T5227C:p.S1743P,BRCA1:NM_007298:exon20:c.T2056C:p.S686P,BRCA1:NM_007294:exon21:c.T5368C:p.S1790P,BRCA1:NM_007300:exon22:c.T5431C:p.S1811P	Pathogenic	Uncertain_significance
	17:43049159:A:T	BRCA1	BRCA1:NM_007297:exon20:c.T5227A:p.S1743T,BRCA1:NM_007298:exon20:c.T2056A:p.S686T,BRCA1:NM_007294:exon21:c.T5368A:p.S1790T,BRCA1:NM_007300:exon22:c.T5431A:p.S1811T	Benign	not_provided
	17:43049160:A:AG	BRCA1	BRCA1:NM_007297:exon20:c.5225dupC:p.S1743Ffs*40,BRCA1:NM_007298:exon20:c.2054dupC:p.S686Ffs*40,BRCA1:NM_007294:exon21:c.5366dupC:p.S1790Ffs*40,BRCA1:NM_007300:exon22:c.5429dupC:p.S1811Ffs*40	Pathogenic
	17:43049160:A:AT	BRCA1	BRCA1:NM_007297:exon20:c.5225_5226insA:p.S1743Ffs*40,BRCA1:NM_007298:exon20:c.2054_2055insA:p.S686Ffs*40,BRCA1:NM_007294:exon21:c.5366_5367insA:p.S1790Ffs*40,BRCA1:NM_007300:exon22:c.5429_5430insA:p.S1811Ffs*40	Pathogenic
	17:43049160:A:C	BRCA1	BRCA1:NM_007297:exon20:c.T5226G:p.A1742A,BRCA1:NM_007298:exon20:c.T2055G:p.A685A,BRCA1:NM_007294:exon21:c.T5367G:p.A1789A,BRCA1:NM_007300:exon22:c.T5430G:p.A1810A	Benign	not_provided
	17:43049160:AG:CA	BRCA1	BRCA1:NM_007297:exon20:c.5225_5226delinsTG:p.A1742V,BRCA1:NM_007298:exon20:c.2054_2055delinsTG:p.A685V,BRCA1:NM_007294:exon21:c.5366_5367delinsTG:p.A1789V,BRCA1:NM_007300:exon22:c.5429_5430delinsTG:p.A1810V	Benign
	17:43049160:AGCAC:A	BRCA1	BRCA1:NM_007297:exon20:c.5222_5225del:p.G1741Vfs*4,BRCA1:NM_007298:exon20:c.2051_2054del:p.G684Vfs*4,BRCA1:NM_007294:exon21:c.5363_5366del:p.G1788Vfs*4,BRCA1:NM_007300:exon22:c.5426_5429del:p.G1809Vfs*4	Pathogenic
	17:43049160:AGCACCACACAGCTGTACC:A	BRCA1	BRCA1:NM_007297:exon20:c.5208_5225del:p.M1736_A1742delinsI,BRCA1:NM_007298:exon20:c.2037_2054del:p.M679_A685delinsI,BRCA1:NM_007294:exon21:c.5349_5366del:p.M1783_A1789delinsI,BRCA1:NM_007300:exon22:c.5412_5429del:p.M1804_A1810delinsI	Pathogenic
	17:43049160:AG:CC	BRCA1	BRCA1:NM_007297:exon20:c.5225_5226delinsGG:p.A1742G,BRCA1:NM_007298:exon20:c.2054_2055delinsGG:p.A685G,BRCA1:NM_007294:exon21:c.5366_5367delinsGG:p.A1789G,BRCA1:NM_007300:exon22:c.5429_5430delinsGG:p.A1810G	Benign
	17:43049160:AGC:CGA	BRCA1	BRCA1:NM_007297:exon20:c.5224_5226delinsTCG:p.A1742S,BRCA1:NM_007298:exon20:c.2053_2055delinsTCG:p.A685S,BRCA1:NM_007294:exon21:c.5365_5367delinsTCG:p.A1789S,BRCA1:NM_007300:exon22:c.5428_5430delinsTCG:p.A1810S	Benign
	17:43049160:AGC:CGG	BRCA1	BRCA1:NM_007297:exon20:c.5224_5226delinsCCG:p.A1742P,BRCA1:NM_007298:exon20:c.2053_2055delinsCCG:p.A685P,BRCA1:NM_007294:exon21:c.5365_5367delinsCCG:p.A1789P,BRCA1:NM_007300:exon22:c.5428_5430delinsCCG:p.A1810P	Benign
	17:43049160:AGC:CGT	BRCA1	BRCA1:NM_007297:exon20:c.5224_5226delinsACG:p.A1742T,BRCA1:NM_007298:exon20:c.2053_2055delinsACG:p.A685T,BRCA1:NM_007294:exon21:c.5365_5367delinsACG:p.A1789T,BRCA1:NM_007300:exon22:c.5428_5430delinsACG:p.A1810T	Benign
	17:43049160:AGC:GCT	BRCA1	BRCA1:NM_007297:exon20:c.5224_5226delinsAGC:p.A1742S,BRCA1:NM_007298:exon20:c.2053_2055delinsAGC:p.A685S,BRCA1:NM_007294:exon21:c.5365_5367delinsAGC:p.A1789S,BRCA1:NM_007300:exon22:c.5428_5430delinsAGC:p.A1810S	Benign
	17:43049160:AGC:GGA	BRCA1	BRCA1:NM_007297:exon20:c.5224_5226delinsTCC:p.A1742S,BRCA1:NM_007298:exon20:c.2053_2055delinsTCC:p.A685S,BRCA1:NM_007294:exon21:c.5365_5367delinsTCC:p.A1789S,BRCA1:NM_007300:exon22:c.5428_5430delinsTCC:p.A1810S	Benign
	17:43049160:AGC:GGG	BRCA1	BRCA1:NM_007297:exon20:c.5224_5226delinsCCC:p.A1742P,BRCA1:NM_007298:exon20:c.2053_2055delinsCCC:p.A685P,BRCA1:NM_007294:exon21:c.5365_5367delinsCCC:p.A1789P,BRCA1:NM_007300:exon22:c.5428_5430delinsCCC:p.A1810P	Benign
	17:43049160:AGC:GGT	BRCA1	BRCA1:NM_007297:exon20:c.5224_5226delinsACC:p.A1742T,BRCA1:NM_007298:exon20:c.2053_2055delinsACC:p.A685T,BRCA1:NM_007294:exon21:c.5365_5367delinsACC:p.A1789T,BRCA1:NM_007300:exon22:c.5428_5430delinsACC:p.A1810T	Benign
	17:43049160:AGC:TGA	BRCA1	BRCA1:NM_007297:exon20:c.5224_5226delinsTCA:p.A1742S,BRCA1:NM_007298:exon20:c.2053_2055delinsTCA:p.A685S,BRCA1:NM_007294:exon21:c.5365_5367delinsTCA:p.A1789S,BRCA1:NM_007300:exon22:c.5428_5430delinsTCA:p.A1810S	Benign
	17:43049160:AGC:TGG	BRCA1	BRCA1:NM_007297:exon20:c.5224_5226delinsCCA:p.A1742P,BRCA1:NM_007298:exon20:c.2053_2055delinsCCA:p.A685P,BRCA1:NM_007294:exon21:c.5365_5367delinsCCA:p.A1789P,BRCA1:NM_007300:exon22:c.5428_5430delinsCCA:p.A1810P	Benign
	17:43049160:AGC:TGT	BRCA1	BRCA1:NM_007297:exon20:c.5224_5226delinsACA:p.A1742T,BRCA1:NM_007298:exon20:c.2053_2055delinsACA:p.A685T,BRCA1:NM_007294:exon21:c.5365_5367delinsACA:p.A1789T,BRCA1:NM_007300:exon22:c.5428_5430delinsACA:p.A1810T	Benign
	17:43049160:AG:CTTCTTGTTACTCTTCTTACTTGTTACTCTTC	BRCA1	BRCA1:NM_007297:exon20:c.5225_5226delinsGAAGAGTAACAAGTAAGAAGAGTAACAAGAAG:p.A1742delinsGRVTSKKSNKK,BRCA1:NM_007298:exon20:c.2054_2055delinsGAAGAGTAACAAGTAAGAAGAGTAACAAGAAG:p.A685delinsGRVTSKKSNKK,BRCA1:NM_007294:exon21:c.5366_5367delinsGAAGAGTAACAAGTAAGAAGAGTAACAAGAAG:p.A1789delinsGRVTSKKSNKK,BRCA1:NM_007300:exon22:c.5429_5430delinsGAAGAGTAACAAGTAAGAAGAGTAACAAGAAG:p.A1810delinsGRVTSKKSNKK	Benign
	17:43049160:AG:GA	BRCA1	BRCA1:NM_007297:exon20:c.5225_5226delinsTC:p.A1742V,BRCA1:NM_007298:exon20:c.2054_2055delinsTC:p.A685V,BRCA1:NM_007294:exon21:c.5366_5367delinsTC:p.A1789V,BRCA1:NM_007300:exon22:c.5429_5430delinsTC:p.A1810V	Benign
	17:43049160:AG:GC	BRCA1	BRCA1:NM_007297:exon20:c.5225_5226delinsGC:p.A1742G,BRCA1:NM_007298:exon20:c.2054_2055delinsGC:p.A685G,BRCA1:NM_007294:exon21:c.5366_5367delinsGC:p.A1789G,BRCA1:NM_007300:exon22:c.5429_5430delinsGC:p.A1810G	Benign
	17:43049160:AG:GT	BRCA1	BRCA1:NM_007297:exon20:c.5225_5226delinsAC:p.A1742D,BRCA1:NM_007298:exon20:c.2054_2055delinsAC:p.A685D,BRCA1:NM_007294:exon21:c.5366_5367delinsAC:p.A1789D,BRCA1:NM_007300:exon22:c.5429_5430delinsAC:p.A1810D	Benign
	17:43049160:AG:TA	BRCA1	BRCA1:NM_007297:exon20:c.5225_5226delinsTA:p.A1742V,BRCA1:NM_007298:exon20:c.2054_2055delinsTA:p.A685V,BRCA1:NM_007294:exon21:c.5366_5367delinsTA:p.A1789V,BRCA1:NM_007300:exon22:c.5429_5430delinsTA:p.A1810V	Benign
	17:43049160:AG:TC	BRCA1	BRCA1:NM_007297:exon20:c.5225_5226delinsGA:p.A1742G,BRCA1:NM_007298:exon20:c.2054_2055delinsGA:p.A685G,BRCA1:NM_007294:exon21:c.5366_5367delinsGA:p.A1789G,BRCA1:NM_007300:exon22:c.5429_5430delinsGA:p.A1810G	Benign
	17:43049160:A:T	BRCA1	BRCA1:NM_007297:exon20:c.T5226A:p.A1742A,BRCA1:NM_007298:exon20:c.T2055A:p.A685A,BRCA1:NM_007294:exon21:c.T5367A:p.A1789A,BRCA1:NM_007300:exon22:c.T5430A:p.A1810A	Benign	not_provided
	17:43049161:G:A	BRCA1	BRCA1:NM_007297:exon20:c.C5225T:p.A1742V,BRCA1:NM_007298:exon20:c.C2054T:p.A685V,BRCA1:NM_007294:exon21:c.C5366T:p.A1789V,BRCA1:NM_007300:exon22:c.C5429T:p.A1810V	Pathogenic	Likely_pathogenic
	17:43049161:G:C	BRCA1	BRCA1:NM_007297:exon20:c.C5225G:p.A1742G,BRCA1:NM_007298:exon20:c.C2054G:p.A685G,BRCA1:NM_007294:exon21:c.C5366G:p.A1789G,BRCA1:NM_007300:exon22:c.C5429G:p.A1810G	Pathogenic	not_provided
	17:43049161:GCACCACACAGCTGT:G	BRCA1	BRCA1:NM_007297:exon20:c.5211_5224del:p.Q1738Ffs*40,BRCA1:NM_007298:exon20:c.2040_2053del:p.Q681Ffs*40,BRCA1:NM_007294:exon21:c.5352_5365del:p.Q1785Ffs*40,BRCA1:NM_007300:exon22:c.5415_5428del:p.Q1806Ffs*40	Pathogenic
	17:43049161:GCACCACAC:G	BRCA1	BRCA1:NM_007297:exon20:c.5217_5224del:p.C1740Ffs*40,BRCA1:NM_007298:exon20:c.2046_2053del:p.C683Ffs*40,BRCA1:NM_007294:exon21:c.5358_5365del:p.C1787Ffs*40,BRCA1:NM_007300:exon22:c.5421_5428del:p.C1808Ffs*40	Pathogenic
	17:43049161:GCACCACA:G	BRCA1	BRCA1:NM_007297:exon20:c.5218_5224del:p.C1740Lfs*4,BRCA1:NM_007298:exon20:c.2047_2053del:p.C683Lfs*4,BRCA1:NM_007294:exon21:c.5359_5365del:p.C1787Lfs*4,BRCA1:NM_007300:exon22:c.5422_5428del:p.C1808Lfs*4	Pathogenic
	17:43049161:GCACCA:G	BRCA1	BRCA1:NM_007297:exon20:c.5220_5224del:p.G1741Ffs*40,BRCA1:NM_007298:exon20:c.2049_2053del:p.G684Ffs*40,BRCA1:NM_007294:exon21:c.5361_5365del:p.G1788Ffs*40,BRCA1:NM_007300:exon22:c.5424_5428del:p.G1809Ffs*40	Pathogenic
	17:43049161:GCACC:G	BRCA1	BRCA1:NM_007297:exon20:c.5221_5224del:p.G1741Lfs*4,BRCA1:NM_007298:exon20:c.2050_2053del:p.G684Lfs*4,BRCA1:NM_007294:exon21:c.5362_5365del:p.G1788Lfs*4,BRCA1:NM_007300:exon22:c.5425_5428del:p.G1809Lfs*4	Pathogenic
	17:43049161:GCA:G	BRCA1	BRCA1:NM_007297:exon20:c.5223_5224del:p.A1742Ffs*40,BRCA1:NM_007298:exon20:c.2052_2053del:p.A685Ffs*40,BRCA1:NM_007294:exon21:c.5364_5365del:p.A1789Ffs*40,BRCA1:NM_007300:exon22:c.5427_5428del:p.A1810Ffs*40	Pathogenic
	17:43049161:GC:CT	BRCA1	BRCA1:NM_007297:exon20:c.5224_5225delinsAG:p.A1742S,BRCA1:NM_007298:exon20:c.2053_2054delinsAG:p.A685S,BRCA1:NM_007294:exon21:c.5365_5366delinsAG:p.A1789S,BRCA1:NM_007300:exon22:c.5428_5429delinsAG:p.A1810S	Benign
	17:43049161:GC:T	BRCA1	BRCA1:NM_007297:exon20:c.5224_5225delinsA:p.A1742Ifs*4,BRCA1:NM_007298:exon20:c.2053_2054delinsA:p.A685Ifs*4,BRCA1:NM_007294:exon21:c.5365_5366delinsA:p.A1789Ifs*4,BRCA1:NM_007300:exon22:c.5428_5429delinsA:p.A1810Ifs*4	Pathogenic	Pathogenic
	17:43049161:G:GC	BRCA1	BRCA1:NM_007297:exon20:c.5224dupG:p.A1742Gfs*41,BRCA1:NM_007298:exon20:c.2053dupG:p.A685Gfs*41,BRCA1:NM_007294:exon21:c.5365dupG:p.A1789Gfs*41,BRCA1:NM_007300:exon22:c.5428dupG:p.A1810Gfs*41	Pathogenic
	17:43049161:G:T	BRCA1	BRCA1:NM_007297:exon20:c.C5225A:p.A1742D,BRCA1:NM_007298:exon20:c.C2054A:p.A685D,BRCA1:NM_007294:exon21:c.C5366A:p.A1789D,BRCA1:NM_007300:exon22:c.C5429A:p.A1810D	Pathogenic	not_provided
	17:43049162:C:A	BRCA1	BRCA1:NM_007297:exon20:c.G5224T:p.A1742S,BRCA1:NM_007298:exon20:c.G2053T:p.A685S,BRCA1:NM_007294:exon21:c.G5365T:p.A1789S,BRCA1:NM_007300:exon22:c.G5428T:p.A1810S	Pathogenic	Conflicting_interpretations_of_pathogenicity
	17:43049162:CACCACACAGCTGTACCATCCA:C	BRCA1	BRCA1:NM_007297:exon20:c.5203_5223del:p.W1735_G1741del,BRCA1:NM_007298:exon20:c.2032_2052del:p.W678_G684del,BRCA1:NM_007294:exon21:c.5344_5364del:p.W1782_G1788del,BRCA1:NM_007300:exon22:c.5407_5427del:p.W1803_G1809del	Pathogenic
	17:43049162:C:CA	BRCA1	BRCA1:NM_007297:exon20:c.5223dupT:p.A1742Cfs*41,BRCA1:NM_007298:exon20:c.2052dupT:p.A685Cfs*41,BRCA1:NM_007294:exon21:c.5364dupT:p.A1789Cfs*41,BRCA1:NM_007300:exon22:c.5427dupT:p.A1810Cfs*41	Pathogenic
	17:43049162:C:G	BRCA1	BRCA1:NM_007297:exon20:c.G5224C:p.A1742P,BRCA1:NM_007298:exon20:c.G2053C:p.A685P,BRCA1:NM_007294:exon21:c.G5365C:p.A1789P,BRCA1:NM_007300:exon22:c.G5428C:p.A1810P	Pathogenic	Uncertain_significance
	17:43049162:C:T	BRCA1	BRCA1:NM_007297:exon20:c.G5224A:p.A1742T,BRCA1:NM_007298:exon20:c.G2053A:p.A685T,BRCA1:NM_007294:exon21:c.G5365A:p.A1789T,BRCA1:NM_007300:exon22:c.G5428A:p.A1810T	Pathogenic	Conflicting_interpretations_of_pathogenicity
	17:43049163:A:AC	BRCA1	BRCA1:NM_007297:exon20:c.5222dupG:p.A1742Cfs*41,BRCA1:NM_007298:exon20:c.2051dupG:p.A685Cfs*41,BRCA1:NM_007294:exon21:c.5363dupG:p.A1789Cfs*41,BRCA1:NM_007300:exon22:c.5426dupG:p.A1810Cfs*41	Pathogenic
	17:43049163:A:AG	BRCA1	BRCA1:NM_007297:exon20:c.5222_5223insC:p.A1742Cfs*41,BRCA1:NM_007298:exon20:c.2051_2052insC:p.A685Cfs*41,BRCA1:NM_007294:exon21:c.5363_5364insC:p.A1789Cfs*41,BRCA1:NM_007300:exon22:c.5426_5427insC:p.A1810Cfs*41	Pathogenic
	17:43049163:A:C	BRCA1	BRCA1:NM_007297:exon20:c.T5223G:p.G1741G,BRCA1:NM_007298:exon20:c.T2052G:p.G684G,BRCA1:NM_007294:exon21:c.T5364G:p.G1788G,BRCA1:NM_007300:exon22:c.T5427G:p.G1809G	Benign	not_provided
	17:43049163:AC:CA	BRCA1	BRCA1:NM_007297:exon20:c.5222_5223delinsTG:p.G1741V,BRCA1:NM_007298:exon20:c.2051_2052delinsTG:p.G684V,BRCA1:NM_007294:exon21:c.5363_5364delinsTG:p.G1788V,BRCA1:NM_007300:exon22:c.5426_5427delinsTG:p.G1809V	Benign
	17:43049163:ACCACACAG:A	BRCA1	BRCA1:NM_007297:exon20:c.5215_5222del:p.L1739Cfs*41,BRCA1:NM_007298:exon20:c.2044_2051del:p.L682Cfs*41,BRCA1:NM_007294:exon21:c.5356_5363del:p.L1786Cfs*41,BRCA1:NM_007300:exon22:c.5419_5426del:p.L1807Cfs*41	Pathogenic
	17:43049163:ACC:CCG	BRCA1	BRCA1:NM_007297:exon20:c.5221_5223delinsCGG:p.G1741R,BRCA1:NM_007298:exon20:c.2050_2052delinsCGG:p.G684R,BRCA1:NM_007294:exon21:c.5362_5364delinsCGG:p.G1788R,BRCA1:NM_007300:exon22:c.5425_5427delinsCGG:p.G1809R	Benign
	17:43049163:ACC:CCT	BRCA1	BRCA1:NM_007297:exon20:c.5221_5223delinsAGG:p.G1741R,BRCA1:NM_007298:exon20:c.2050_2052delinsAGG:p.G684R,BRCA1:NM_007294:exon21:c.5362_5364delinsAGG:p.G1788R,BRCA1:NM_007300:exon22:c.5425_5427delinsAGG:p.G1809R	Benign
	17:43049163:ACC:CGA	BRCA1	BRCA1:NM_007297:exon20:c.5221_5223delinsTCG:p.G1741S,BRCA1:NM_007298:exon20:c.2050_2052delinsTCG:p.G684S,BRCA1:NM_007294:exon21:c.5362_5364delinsTCG:p.G1788S,BRCA1:NM_007300:exon22:c.5425_5427delinsTCG:p.G1809S	Benign
	17:43049163:AC:CG	BRCA1	BRCA1:NM_007297:exon20:c.5222_5223delinsCG:p.G1741A,BRCA1:NM_007298:exon20:c.2051_2052delinsCG:p.G684A,BRCA1:NM_007294:exon21:c.5363_5364delinsCG:p.G1788A,BRCA1:NM_007300:exon22:c.5426_5427delinsCG:p.G1809A	Benign
	17:43049163:ACC:GCA	BRCA1	BRCA1:NM_007297:exon20:c.5221_5223delinsTGC:p.G1741C,BRCA1:NM_007298:exon20:c.2050_2052delinsTGC:p.G684C,BRCA1:NM_007294:exon21:c.5362_5364delinsTGC:p.G1788C,BRCA1:NM_007300:exon22:c.5425_5427delinsTGC:p.G1809C	Benign
	17:43049163:ACC:GCG	BRCA1	BRCA1:NM_007297:exon20:c.5221_5223delinsCGC:p.G1741R,BRCA1:NM_007298:exon20:c.2050_2052delinsCGC:p.G684R,BRCA1:NM_007294:exon21:c.5362_5364delinsCGC:p.G1788R,BRCA1:NM_007300:exon22:c.5425_5427delinsCGC:p.G1809R	Benign
	17:43049163:ACC:GCT	BRCA1	BRCA1:NM_007297:exon20:c.5221_5223delinsAGC:p.G1741S,BRCA1:NM_007298:exon20:c.2050_2052delinsAGC:p.G684S,BRCA1:NM_007294:exon21:c.5362_5364delinsAGC:p.G1788S,BRCA1:NM_007300:exon22:c.5425_5427delinsAGC:p.G1809S	Benign
	17:43049163:ACC:GGA	BRCA1	BRCA1:NM_007297:exon20:c.5221_5223delinsTCC:p.G1741S,BRCA1:NM_007298:exon20:c.2050_2052delinsTCC:p.G684S,BRCA1:NM_007294:exon21:c.5362_5364delinsTCC:p.G1788S,BRCA1:NM_007300:exon22:c.5425_5427delinsTCC:p.G1809S	Benign
	17:43049163:ACC:GTT	BRCA1	BRCA1:NM_007297:exon20:c.5221_5223delinsAAC:p.G1741N,BRCA1:NM_007298:exon20:c.2050_2052delinsAAC:p.G684N,BRCA1:NM_007294:exon21:c.5362_5364delinsAAC:p.G1788N,BRCA1:NM_007300:exon22:c.5425_5427delinsAAC:p.G1809N	Benign
	17:43049163:ACC:TCG	BRCA1	BRCA1:NM_007297:exon20:c.5221_5223delinsCGA:p.G1741R,BRCA1:NM_007298:exon20:c.2050_2052delinsCGA:p.G684R,BRCA1:NM_007294:exon21:c.5362_5364delinsCGA:p.G1788R,BRCA1:NM_007300:exon22:c.5425_5427delinsCGA:p.G1809R	Benign
	17:43049163:ACC:TCT	BRCA1	BRCA1:NM_007297:exon20:c.5221_5223delinsAGA:p.G1741R,BRCA1:NM_007298:exon20:c.2050_2052delinsAGA:p.G684R,BRCA1:NM_007294:exon21:c.5362_5364delinsAGA:p.G1788R,BRCA1:NM_007300:exon22:c.5425_5427delinsAGA:p.G1809R	Benign
	17:43049163:ACC:TGA	BRCA1	BRCA1:NM_007297:exon20:c.5221_5223delinsTCA:p.G1741S,BRCA1:NM_007298:exon20:c.2050_2052delinsTCA:p.G684S,BRCA1:NM_007294:exon21:c.5362_5364delinsTCA:p.G1788S,BRCA1:NM_007300:exon22:c.5425_5427delinsTCA:p.G1809S	Benign
	17:43049163:AC:GA	BRCA1	BRCA1:NM_007297:exon20:c.5222_5223delinsTC:p.G1741V,BRCA1:NM_007298:exon20:c.2051_2052delinsTC:p.G684V,BRCA1:NM_007294:exon21:c.5363_5364delinsTC:p.G1788V,BRCA1:NM_007300:exon22:c.5426_5427delinsTC:p.G1809V	Benign
	17:43049163:AC:GG	BRCA1	BRCA1:NM_007297:exon20:c.5222_5223delinsCC:p.G1741A,BRCA1:NM_007298:exon20:c.2051_2052delinsCC:p.G684A,BRCA1:NM_007294:exon21:c.5363_5364delinsCC:p.G1788A,BRCA1:NM_007300:exon22:c.5426_5427delinsCC:p.G1809A	Benign
	17:43049163:AC:GT	BRCA1	BRCA1:NM_007297:exon20:c.5222_5223delinsAC:p.G1741D,BRCA1:NM_007298:exon20:c.2051_2052delinsAC:p.G684D,BRCA1:NM_007294:exon21:c.5363_5364delinsAC:p.G1788D,BRCA1:NM_007300:exon22:c.5426_5427delinsAC:p.G1809D	Benign
	17:43049163:AC:TA	BRCA1	BRCA1:NM_007297:exon20:c.5222_5223delinsTA:p.G1741V,BRCA1:NM_007298:exon20:c.2051_2052delinsTA:p.G684V,BRCA1:NM_007294:exon21:c.5363_5364delinsTA:p.G1788V,BRCA1:NM_007300:exon22:c.5426_5427delinsTA:p.G1809V	Benign
	17:43049163:AC:TG	BRCA1	BRCA1:NM_007297:exon20:c.5222_5223delinsCA:p.G1741A,BRCA1:NM_007298:exon20:c.2051_2052delinsCA:p.G684A,BRCA1:NM_007294:exon21:c.5363_5364delinsCA:p.G1788A,BRCA1:NM_007300:exon22:c.5426_5427delinsCA:p.G1809A	Benign
	17:43049163:A:G	BRCA1	BRCA1:NM_007297:exon20:c.T5223C:p.G1741G,BRCA1:NM_007298:exon20:c.T2052C:p.G684G,BRCA1:NM_007294:exon21:c.T5364C:p.G1788G,BRCA1:NM_007300:exon22:c.T5427C:p.G1809G	Benign	not_provided
	17:43049164:C:A	BRCA1	BRCA1:NM_007297:exon20:c.G5222T:p.G1741V,BRCA1:NM_007298:exon20:c.G2051T:p.G684V,BRCA1:NM_007294:exon21:c.G5363T:p.G1788V,BRCA1:NM_007300:exon22:c.G5426T:p.G1809V	Pathogenic	Pathogenic
	17:43049164:CCA:C	BRCA1	BRCA1:NM_007297:exon20:c.5220_5221del:p.C1740Wfs*42,BRCA1:NM_007298:exon20:c.2049_2050del:p.C683Wfs*42,BRCA1:NM_007294:exon21:c.5361_5362del:p.C1787Wfs*42,BRCA1:NM_007300:exon22:c.5424_5425del:p.C1808Wfs*42	Pathogenic	Pathogenic
	17:43049164:CCACA:C	BRCA1	BRCA1:NM_007297:exon20:c.5218_5221del:p.C1740Vfs*5,BRCA1:NM_007298:exon20:c.2047_2050del:p.C683Vfs*5,BRCA1:NM_007294:exon21:c.5359_5362del:p.C1787Vfs*5,BRCA1:NM_007300:exon22:c.5422_5425del:p.C1808Vfs*5	Pathogenic
	17:43049164:CCACACAG:C	BRCA1	BRCA1:NM_007297:exon20:c.5215_5221del:p.L1739Vfs*5,BRCA1:NM_007298:exon20:c.2044_2050del:p.L682Vfs*5,BRCA1:NM_007294:exon21:c.5356_5362del:p.L1786Vfs*5,BRCA1:NM_007300:exon22:c.5419_5425del:p.L1807Vfs*5	Pathogenic
	17:43049164:CCACA:TCACT	BRCA1	BRCA1:NM_007297:exon20:c.5218_5222delinsAGTGA:p.C1740_G1741delinsSD,BRCA1:NM_007298:exon20:c.2047_2051delinsAGTGA:p.C683_G684delinsSD,BRCA1:NM_007294:exon21:c.5359_5363delinsAGTGA:p.C1787_G1788delinsSD,BRCA1:NM_007300:exon22:c.5422_5426delinsAGTGA:p.C1808_G1809delinsSD	Benign	Pathogenic
	17:43049164:C:CCA	BRCA1	BRCA1:NM_007297:exon20:c.5221_5222insTG:p.G1741Vfs*6,BRCA1:NM_007298:exon20:c.2050_2051insTG:p.G684Vfs*6,BRCA1:NM_007294:exon21:c.5362_5363insTG:p.G1788Vfs*6,BRCA1:NM_007300:exon22:c.5425_5426insTG:p.G1809Vfs*6	Pathogenic
	17:43049164:C:CG	BRCA1	BRCA1:NM_007297:exon20:c.5221_5222insC:p.G1741Afs*42,BRCA1:NM_007298:exon20:c.2050_2051insC:p.G684Afs*42,BRCA1:NM_007294:exon21:c.5362_5363insC:p.G1788Afs*42,BRCA1:NM_007300:exon22:c.5425_5426insC:p.G1809Afs*42	Pathogenic
	17:43049164:CC:GA	BRCA1	BRCA1:NM_007297:exon20:c.5221_5222delinsTC:p.G1741S,BRCA1:NM_007298:exon20:c.2050_2051delinsTC:p.G684S,BRCA1:NM_007294:exon21:c.5362_5363delinsTC:p.G1788S,BRCA1:NM_007300:exon22:c.5425_5426delinsTC:p.G1809S	Benign
	17:43049164:CC:TT	BRCA1	BRCA1:NM_007297:exon20:c.5221_5222delinsAA:p.G1741N,BRCA1:NM_007298:exon20:c.2050_2051delinsAA:p.G684N,BRCA1:NM_007294:exon21:c.5362_5363delinsAA:p.G1788N,BRCA1:NM_007300:exon22:c.5425_5426delinsAA:p.G1809N	Benign
	17:43049164:C:G	BRCA1	BRCA1:NM_007297:exon20:c.G5222C:p.G1741A,BRCA1:NM_007298:exon20:c.G2051C:p.G684A,BRCA1:NM_007294:exon21:c.G5363C:p.G1788A,BRCA1:NM_007300:exon22:c.G5426C:p.G1809A	Pathogenic	Likely_pathogenic
	17:43049164:C:T	BRCA1	BRCA1:NM_007297:exon20:c.G5222A:p.G1741D,BRCA1:NM_007298:exon20:c.G2051A:p.G684D,BRCA1:NM_007294:exon21:c.G5363A:p.G1788D,BRCA1:NM_007300:exon22:c.G5426A:p.G1809D	Pathogenic	Uncertain_significance
	17:43049165:C:A	BRCA1	BRCA1:NM_007297:exon20:c.G5221T:p.G1741C,BRCA1:NM_007298:exon20:c.G2050T:p.G684C,BRCA1:NM_007294:exon21:c.G5362T:p.G1788C,BRCA1:NM_007300:exon22:c.G5425T:p.G1809C	Pathogenic	Likely_pathogenic
	17:43049165:C:G	BRCA1	BRCA1:NM_007297:exon20:c.G5221C:p.G1741R,BRCA1:NM_007298:exon20:c.G2050C:p.G684R,BRCA1:NM_007294:exon21:c.G5362C:p.G1788R,BRCA1:NM_007300:exon22:c.G5425C:p.G1809R	Pathogenic	not_provided
	17:43049165:C:T	BRCA1	BRCA1:NM_007297:exon20:c.G5221A:p.G1741S,BRCA1:NM_007298:exon20:c.G2050A:p.G684S,BRCA1:NM_007294:exon21:c.G5362A:p.G1788S,BRCA1:NM_007300:exon22:c.G5425A:p.G1809S	Pathogenic	not_provided
	17:43049166:A:AC	BRCA1	BRCA1:NM_007297:exon20:c.5219dupG:p.C1740Wfs*43,BRCA1:NM_007298:exon20:c.2048dupG:p.C683Wfs*43,BRCA1:NM_007294:exon21:c.5360dupG:p.C1787Wfs*43,BRCA1:NM_007300:exon22:c.5423dupG:p.C1808Wfs*43	Pathogenic
	17:43049166:A:ATC	BRCA1	BRCA1:NM_007297:exon20:c.5219_5220insGA:p.C1740Wfs*7,BRCA1:NM_007298:exon20:c.2048_2049insGA:p.C683Wfs*7,BRCA1:NM_007294:exon21:c.5360_5361insGA:p.C1787Wfs*7,BRCA1:NM_007300:exon22:c.5423_5424insGA:p.C1808Wfs*7	Pathogenic
	17:43049166:A:C	BRCA1	BRCA1:NM_007297:exon20:c.T5220G:p.C1740W,BRCA1:NM_007298:exon20:c.T2049G:p.C683W,BRCA1:NM_007294:exon21:c.T5361G:p.C1787W,BRCA1:NM_007300:exon22:c.T5424G:p.C1808W	Pathogenic	Uncertain_significance
	17:43049166:ACACAGCTGTAC:A	BRCA1	BRCA1:NM_007297:exon20:c.5209_5219del:p.V1737Wfs*42,BRCA1:NM_007298:exon20:c.2038_2048del:p.V680Wfs*42,BRCA1:NM_007294:exon21:c.5350_5360del:p.V1784Wfs*42,BRCA1:NM_007300:exon22:c.5413_5423del:p.V1805Wfs*42	Pathogenic
	17:43049166:ACA:CCC	BRCA1	BRCA1:NM_007297:exon20:c.5218_5220delinsGGG:p.C1740G,BRCA1:NM_007298:exon20:c.2047_2049delinsGGG:p.C683G,BRCA1:NM_007294:exon21:c.5359_5361delinsGGG:p.C1787G,BRCA1:NM_007300:exon22:c.5422_5424delinsGGG:p.C1808G	Benign
	17:43049166:ACA:CCG	BRCA1	BRCA1:NM_007297:exon20:c.5218_5220delinsCGG:p.C1740R,BRCA1:NM_007298:exon20:c.2047_2049delinsCGG:p.C683R,BRCA1:NM_007294:exon21:c.5359_5361delinsCGG:p.C1787R,BRCA1:NM_007300:exon22:c.5422_5424delinsCGG:p.C1808R	Benign
	17:43049166:ACA:CCT	BRCA1	BRCA1:NM_007297:exon20:c.5218_5220delinsAGG:p.C1740R,BRCA1:NM_007298:exon20:c.2047_2049delinsAGG:p.C683R,BRCA1:NM_007294:exon21:c.5359_5361delinsAGG:p.C1787R,BRCA1:NM_007300:exon22:c.5422_5424delinsAGG:p.C1808R	Benign
	17:43049166:ACA:CGT	BRCA1	BRCA1:NM_007297:exon20:c.5218_5220delinsACG:p.C1740T,BRCA1:NM_007298:exon20:c.2047_2049delinsACG:p.C683T,BRCA1:NM_007294:exon21:c.5359_5361delinsACG:p.C1787T,BRCA1:NM_007300:exon22:c.5422_5424delinsACG:p.C1808T	Benign
	17:43049166:ACA:GCC	BRCA1	BRCA1:NM_007297:exon20:c.5218_5220delinsGGC:p.C1740G,BRCA1:NM_007298:exon20:c.2047_2049delinsGGC:p.C683G,BRCA1:NM_007294:exon21:c.5359_5361delinsGGC:p.C1787G,BRCA1:NM_007300:exon22:c.5422_5424delinsGGC:p.C1808G	Benign
	17:43049166:ACA:GCG	BRCA1	BRCA1:NM_007297:exon20:c.5218_5220delinsCGC:p.C1740R,BRCA1:NM_007298:exon20:c.2047_2049delinsCGC:p.C683R,BRCA1:NM_007294:exon21:c.5359_5361delinsCGC:p.C1787R,BRCA1:NM_007300:exon22:c.5422_5424delinsCGC:p.C1808R	Benign
	17:43049166:ACA:GCT	BRCA1	BRCA1:NM_007297:exon20:c.5218_5220delinsAGC:p.C1740S,BRCA1:NM_007298:exon20:c.2047_2049delinsAGC:p.C683S,BRCA1:NM_007294:exon21:c.5359_5361delinsAGC:p.C1787S,BRCA1:NM_007300:exon22:c.5422_5424delinsAGC:p.C1808S	Benign
	17:43049166:ACA:GGT	BRCA1	BRCA1:NM_007297:exon20:c.5218_5220delinsACC:p.C1740T,BRCA1:NM_007298:exon20:c.2047_2049delinsACC:p.C683T,BRCA1:NM_007294:exon21:c.5359_5361delinsACC:p.C1787T,BRCA1:NM_007300:exon22:c.5422_5424delinsACC:p.C1808T	Benign
	17:43049166:ACA:TCC	BRCA1	BRCA1:NM_007297:exon20:c.5218_5220delinsGGA:p.C1740G,BRCA1:NM_007298:exon20:c.2047_2049delinsGGA:p.C683G,BRCA1:NM_007294:exon21:c.5359_5361delinsGGA:p.C1787G,BRCA1:NM_007300:exon22:c.5422_5424delinsGGA:p.C1808G	Benign
	17:43049166:ACA:TCG	BRCA1	BRCA1:NM_007297:exon20:c.5218_5220delinsCGA:p.C1740R,BRCA1:NM_007298:exon20:c.2047_2049delinsCGA:p.C683R,BRCA1:NM_007294:exon21:c.5359_5361delinsCGA:p.C1787R,BRCA1:NM_007300:exon22:c.5422_5424delinsCGA:p.C1808R	Benign
	17:43049166:ACA:TCT	BRCA1	BRCA1:NM_007297:exon20:c.5218_5220delinsAGA:p.C1740R,BRCA1:NM_007298:exon20:c.2047_2049delinsAGA:p.C683R,BRCA1:NM_007294:exon21:c.5359_5361delinsAGA:p.C1787R,BRCA1:NM_007300:exon22:c.5422_5424delinsAGA:p.C1808R	Benign
	17:43049166:ACA:TGT	BRCA1	BRCA1:NM_007297:exon20:c.5218_5220delinsACA:p.C1740T,BRCA1:NM_007298:exon20:c.2047_2049delinsACA:p.C683T,BRCA1:NM_007294:exon21:c.5359_5361delinsACA:p.C1787T,BRCA1:NM_007300:exon22:c.5422_5424delinsACA:p.C1808T	Benign
	17:43049166:AC:CG	BRCA1	BRCA1:NM_007297:exon20:c.5219_5220delinsCG:p.C1740S,BRCA1:NM_007298:exon20:c.2048_2049delinsCG:p.C683S,BRCA1:NM_007294:exon21:c.5360_5361delinsCG:p.C1787S,BRCA1:NM_007300:exon22:c.5423_5424delinsCG:p.C1808S	Benign
	17:43049166:AC:CT	BRCA1	BRCA1:NM_007297:exon20:c.5219_5220delinsAG:p.C1740_Y1816del,BRCA1:NM_007298:exon20:c.2048_2049delinsAG:p.C683_Y759del,BRCA1:NM_007294:exon21:c.5360_5361delinsAG:p.C1787_Y1863del,BRCA1:NM_007300:exon22:c.5423_5424delinsAG:p.C1808_Y1884del	Pathogenic	Pathogenic
	17:43049166:AC:GA	BRCA1	BRCA1:NM_007297:exon20:c.5219_5220delinsTC:p.C1740F,BRCA1:NM_007298:exon20:c.2048_2049delinsTC:p.C683F,BRCA1:NM_007294:exon21:c.5360_5361delinsTC:p.C1787F,BRCA1:NM_007300:exon22:c.5423_5424delinsTC:p.C1808F	Benign
	17:43049166:AC:GG	BRCA1	BRCA1:NM_007297:exon20:c.5219_5220delinsCC:p.C1740S,BRCA1:NM_007298:exon20:c.2048_2049delinsCC:p.C683S,BRCA1:NM_007294:exon21:c.5360_5361delinsCC:p.C1787S,BRCA1:NM_007300:exon22:c.5423_5424delinsCC:p.C1808S	Benign
	17:43049166:AC:GT	BRCA1	BRCA1:NM_007297:exon20:c.5219_5220delinsAC:p.C1740Y,BRCA1:NM_007298:exon20:c.2048_2049delinsAC:p.C683Y,BRCA1:NM_007294:exon21:c.5360_5361delinsAC:p.C1787Y,BRCA1:NM_007300:exon22:c.5423_5424delinsAC:p.C1808Y	Benign
	17:43049166:AC:TG	BRCA1	BRCA1:NM_007297:exon20:c.5219_5220delinsCA:p.C1740S,BRCA1:NM_007298:exon20:c.2048_2049delinsCA:p.C683S,BRCA1:NM_007294:exon21:c.5360_5361delinsCA:p.C1787S,BRCA1:NM_007300:exon22:c.5423_5424delinsCA:p.C1808S	Benign
	17:43049166:AC:TT	BRCA1	BRCA1:NM_007297:exon20:c.5219_5220delinsAA:p.C1740_Y1816del,BRCA1:NM_007298:exon20:c.2048_2049delinsAA:p.C683_Y759del,BRCA1:NM_007294:exon21:c.5360_5361delinsAA:p.C1787_Y1863del,BRCA1:NM_007300:exon22:c.5423_5424delinsAA:p.C1808_Y1884del	Pathogenic
	17:43049166:A:G	BRCA1	BRCA1:NM_007297:exon20:c.T5220C:p.C1740C,BRCA1:NM_007298:exon20:c.T2049C:p.C683C,BRCA1:NM_007294:exon21:c.T5361C:p.C1787C,BRCA1:NM_007300:exon22:c.T5424C:p.C1808C	Benign	not_provided
	17:43049166:A:T	BRCA1	BRCA1:NM_007297:exon20:c.T5220A:p.C1740X,BRCA1:NM_007298:exon20:c.T2049A:p.C683X,BRCA1:NM_007294:exon21:c.T5361A:p.C1787X,BRCA1:NM_007300:exon22:c.T5424A:p.C1808X	Pathogenic	not_provided
	17:43049167:C:A	BRCA1	BRCA1:NM_007297:exon20:c.G5219T:p.C1740F,BRCA1:NM_007298:exon20:c.G2048T:p.C683F,BRCA1:NM_007294:exon21:c.G5360T:p.C1787F,BRCA1:NM_007300:exon22:c.G5423T:p.C1808F	Pathogenic	not_provided
	17:43049167:CACAGCTGT:C	BRCA1	BRCA1:NM_007297:exon20:c.5211_5218del:p.Q1738Wfs*42,BRCA1:NM_007298:exon20:c.2040_2047del:p.Q681Wfs*42,BRCA1:NM_007294:exon21:c.5352_5359del:p.Q1785Wfs*42,BRCA1:NM_007300:exon22:c.5415_5422del:p.Q1806Wfs*42	Pathogenic
	17:43049167:CA:GT	BRCA1	BRCA1:NM_007297:exon20:c.5218_5219delinsAC:p.C1740T,BRCA1:NM_007298:exon20:c.2047_2048delinsAC:p.C683T,BRCA1:NM_007294:exon21:c.5359_5360delinsAC:p.C1787T,BRCA1:NM_007300:exon22:c.5422_5423delinsAC:p.C1808T	Benign
	17:43049167:C:CA	BRCA1	BRCA1:NM_007297:exon20:c.5218dupT:p.C1740Lfs*43,BRCA1:NM_007298:exon20:c.2047dupT:p.C683Lfs*43,BRCA1:NM_007294:exon21:c.5359dupT:p.C1787Lfs*43,BRCA1:NM_007300:exon22:c.5422dupT:p.C1808Lfs*43	Pathogenic
	17:43049167:C:G	BRCA1	BRCA1:NM_007297:exon20:c.G5219C:p.C1740S,BRCA1:NM_007298:exon20:c.G2048C:p.C683S,BRCA1:NM_007294:exon21:c.G5360C:p.C1787S,BRCA1:NM_007300:exon22:c.G5423C:p.C1808S	Pathogenic	not_provided
	17:43049167:C:T	BRCA1	BRCA1:NM_007297:exon20:c.G5219A:p.C1740Y,BRCA1:NM_007298:exon20:c.G2048A:p.C683Y,BRCA1:NM_007294:exon21:c.G5360A:p.C1787Y,BRCA1:NM_007300:exon22:c.G5423A:p.C1808Y	Pathogenic	Likely_pathogenic
	17:43049168:A:AC	BRCA1	BRCA1:NM_007297:exon20:c.5217dupG:p.C1740Vfs*43,BRCA1:NM_007298:exon20:c.2046dupG:p.C683Vfs*43,BRCA1:NM_007294:exon21:c.5358dupG:p.C1787Vfs*43,BRCA1:NM_007300:exon22:c.5421dupG:p.C1808Vfs*43	Pathogenic
	17:43049168:A:AG	BRCA1	BRCA1:NM_007297:exon20:c.5217_5218insC:p.C1740Lfs*43,BRCA1:NM_007298:exon20:c.2046_2047insC:p.C683Lfs*43,BRCA1:NM_007294:exon21:c.5358_5359insC:p.C1787Lfs*43,BRCA1:NM_007300:exon22:c.5421_5422insC:p.C1808Lfs*43	Pathogenic
	17:43049168:A:C	BRCA1	BRCA1:NM_007297:exon20:c.T5218G:p.C1740G,BRCA1:NM_007298:exon20:c.T2047G:p.C683G,BRCA1:NM_007294:exon21:c.T5359G:p.C1787G,BRCA1:NM_007300:exon22:c.T5422G:p.C1808G	Pathogenic	not_provided
	17:43049168:AC:T	BRCA1	BRCA1:NM_007297:exon20:c.5217_5218delinsA:p.C1740Vfs*6,BRCA1:NM_007298:exon20:c.2046_2047delinsA:p.C683Vfs*6,BRCA1:NM_007294:exon21:c.5358_5359delinsA:p.C1787Vfs*6,BRCA1:NM_007300:exon22:c.5421_5422delinsA:p.C1808Vfs*6	Pathogenic
	17:43049168:A:G	BRCA1	BRCA1:NM_007297:exon20:c.T5218C:p.C1740R,BRCA1:NM_007298:exon20:c.T2047C:p.C683R,BRCA1:NM_007294:exon21:c.T5359C:p.C1787R,BRCA1:NM_007300:exon22:c.T5422C:p.C1808R	Pathogenic	Uncertain_significance
	17:43049168:A:T	BRCA1	BRCA1:NM_007297:exon20:c.T5218A:p.C1740S,BRCA1:NM_007298:exon20:c.T2047A:p.C683S,BRCA1:NM_007294:exon21:c.T5359A:p.C1787S,BRCA1:NM_007300:exon22:c.T5422A:p.C1808S	Pathogenic	not_provided
	17:43049169:C:A	BRCA1	BRCA1:NM_007297:exon20:c.G5217T:p.L1739L,BRCA1:NM_007298:exon20:c.G2046T:p.L682L,BRCA1:NM_007294:exon21:c.G5358T:p.L1786L,BRCA1:NM_007300:exon22:c.G5421T:p.L1807L	Benign	not_provided
	17:43049169:CA:AC	BRCA1	BRCA1:NM_007297:exon20:c.5216_5217delinsGT:p.L1739R,BRCA1:NM_007298:exon20:c.2045_2046delinsGT:p.L682R,BRCA1:NM_007294:exon21:c.5357_5358delinsGT:p.L1786R,BRCA1:NM_007300:exon22:c.5420_5421delinsGT:p.L1807R	Benign
	17:43049169:CA:AG	BRCA1	BRCA1:NM_007297:exon20:c.5216_5217delinsCT:p.L1739P,BRCA1:NM_007298:exon20:c.2045_2046delinsCT:p.L682P,BRCA1:NM_007294:exon21:c.5357_5358delinsCT:p.L1786P,BRCA1:NM_007300:exon22:c.5420_5421delinsCT:p.L1807P	Benign
	17:43049169:CAG:AAC	BRCA1	BRCA1:NM_007297:exon20:c.5215_5217delinsGTT:p.L1739V,BRCA1:NM_007298:exon20:c.2044_2046delinsGTT:p.L682V,BRCA1:NM_007294:exon21:c.5356_5358delinsGTT:p.L1786V,BRCA1:NM_007300:exon22:c.5419_5421delinsGTT:p.L1807V	Benign
	17:43049169:CAG:ATT	BRCA1	BRCA1:NM_007297:exon20:c.5215_5217delinsAAT:p.L1739N,BRCA1:NM_007298:exon20:c.2044_2046delinsAAT:p.L682N,BRCA1:NM_007294:exon21:c.5356_5358delinsAAT:p.L1786N,BRCA1:NM_007300:exon22:c.5419_5421delinsAAT:p.L1807N	Benign
	17:43049169:CA:GC	BRCA1	BRCA1:NM_007297:exon20:c.5216_5217delinsGC:p.L1739R,BRCA1:NM_007298:exon20:c.2045_2046delinsGC:p.L682R,BRCA1:NM_007294:exon21:c.5357_5358delinsGC:p.L1786R,BRCA1:NM_007300:exon22:c.5420_5421delinsGC:p.L1807R	Benign
	17:43049169:CAG:C	BRCA1	BRCA1:NM_007297:exon20:c.5215_5216del:p.L1739Vfs*43,BRCA1:NM_007298:exon20:c.2044_2045del:p.L682Vfs*43,BRCA1:NM_007294:exon21:c.5356_5357del:p.L1786Vfs*43,BRCA1:NM_007300:exon22:c.5419_5420del:p.L1807Vfs*43	Pathogenic
	17:43049169:CAGCT:C	BRCA1	BRCA1:NM_007297:exon20:c.5213_5216del:p.Q1738Rfs*7,BRCA1:NM_007298:exon20:c.2042_2045del:p.Q681Rfs*7,BRCA1:NM_007294:exon21:c.5354_5357del:p.Q1785Rfs*7,BRCA1:NM_007300:exon22:c.5417_5420del:p.Q1806Rfs*7	Pathogenic
	17:43049169:CA:GG	BRCA1	BRCA1:NM_007297:exon20:c.5216_5217delinsCC:p.L1739P,BRCA1:NM_007298:exon20:c.2045_2046delinsCC:p.L682P,BRCA1:NM_007294:exon21:c.5357_5358delinsCC:p.L1786P,BRCA1:NM_007300:exon22:c.5420_5421delinsCC:p.L1807P	Benign
	17:43049169:CAG:GAC	BRCA1	BRCA1:NM_007297:exon20:c.5215_5217delinsGTC:p.L1739V,BRCA1:NM_007298:exon20:c.2044_2046delinsGTC:p.L682V,BRCA1:NM_007294:exon21:c.5356_5358delinsGTC:p.L1786V,BRCA1:NM_007300:exon22:c.5419_5421delinsGTC:p.L1807V	Benign
	17:43049169:CAG:GTT	BRCA1	BRCA1:NM_007297:exon20:c.5215_5217delinsAAC:p.L1739N,BRCA1:NM_007298:exon20:c.2044_2046delinsAAC:p.L682N,BRCA1:NM_007294:exon21:c.5356_5358delinsAAC:p.L1786N,BRCA1:NM_007300:exon22:c.5419_5421delinsAAC:p.L1807N	Benign
	17:43049169:CAG:TAA	BRCA1	BRCA1:NM_007297:exon20:c.5215_5217delinsTTA:p.L1739L,BRCA1:NM_007298:exon20:c.2044_2046delinsTTA:p.L682L,BRCA1:NM_007294:exon21:c.5356_5358delinsTTA:p.L1786L,BRCA1:NM_007300:exon22:c.5419_5421delinsTTA:p.L1807L	Benign
	17:43049169:CAG:TAC	BRCA1	BRCA1:NM_007297:exon20:c.5215_5217delinsGTA:p.L1739V,BRCA1:NM_007298:exon20:c.2044_2046delinsGTA:p.L682V,BRCA1:NM_007294:exon21:c.5356_5358delinsGTA:p.L1786V,BRCA1:NM_007300:exon22:c.5419_5421delinsGTA:p.L1807V	Benign
	17:43049169:CAG:TCA	BRCA1	BRCA1:NM_007297:exon20:c.5215_5217delinsTGA:p.L1739_Y1816del,BRCA1:NM_007298:exon20:c.2044_2046delinsTGA:p.L682_Y759del,BRCA1:NM_007294:exon21:c.5356_5358delinsTGA:p.L1786_Y1863del,BRCA1:NM_007300:exon22:c.5419_5421delinsTGA:p.L1807_Y1884del	Pathogenic
	17:43049169:CAG:TCT	BRCA1	BRCA1:NM_007297:exon20:c.5215_5217delinsAGA:p.L1739R,BRCA1:NM_007298:exon20:c.2044_2046delinsAGA:p.L682R,BRCA1:NM_007294:exon21:c.5356_5358delinsAGA:p.L1786R,BRCA1:NM_007300:exon22:c.5419_5421delinsAGA:p.L1807R	Benign
	17:43049169:CAG:TTA	BRCA1	BRCA1:NM_007297:exon20:c.5215_5217delinsTAA:p.L1739_Y1816del,BRCA1:NM_007298:exon20:c.2044_2046delinsTAA:p.L682_Y759del,BRCA1:NM_007294:exon21:c.5356_5358delinsTAA:p.L1786_Y1863del,BRCA1:NM_007300:exon22:c.5419_5421delinsTAA:p.L1807_Y1884del	Pathogenic
	17:43049169:CA:TC	BRCA1	BRCA1:NM_007297:exon20:c.5216_5217delinsGA:p.L1739R,BRCA1:NM_007298:exon20:c.2045_2046delinsGA:p.L682R,BRCA1:NM_007294:exon21:c.5357_5358delinsGA:p.L1786R,BRCA1:NM_007300:exon22:c.5420_5421delinsGA:p.L1807R	Benign
	17:43049169:CA:TG	BRCA1	BRCA1:NM_007297:exon20:c.5216_5217delinsCA:p.L1739P,BRCA1:NM_007298:exon20:c.2045_2046delinsCA:p.L682P,BRCA1:NM_007294:exon21:c.5357_5358delinsCA:p.L1786P,BRCA1:NM_007300:exon22:c.5420_5421delinsCA:p.L1807P	Benign
	17:43049169:CA:TT	BRCA1	BRCA1:NM_007297:exon20:c.5216_5217delinsAA:p.L1739Q,BRCA1:NM_007298:exon20:c.2045_2046delinsAA:p.L682Q,BRCA1:NM_007294:exon21:c.5357_5358delinsAA:p.L1786Q,BRCA1:NM_007300:exon22:c.5420_5421delinsAA:p.L1807Q	Benign
	17:43049169:C:CA	BRCA1	BRCA1:NM_007297:exon20:c.5216dupT:p.C1740Vfs*43,BRCA1:NM_007298:exon20:c.2045dupT:p.C683Vfs*43,BRCA1:NM_007294:exon21:c.5357dupT:p.C1787Vfs*43,BRCA1:NM_007300:exon22:c.5420dupT:p.C1808Vfs*43	Pathogenic
	17:43049170:A:AG	BRCA1	BRCA1:NM_007297:exon20:c.5215dupC:p.L1739Pfs*44,BRCA1:NM_007298:exon20:c.2044dupC:p.L682Pfs*44,BRCA1:NM_007294:exon21:c.5356dupC:p.L1786Pfs*44,BRCA1:NM_007300:exon22:c.5419dupC:p.L1807Pfs*44	Pathogenic
	17:43049170:A:C	BRCA1	BRCA1:NM_007297:exon20:c.T5216G:p.L1739R,BRCA1:NM_007298:exon20:c.T2045G:p.L682R,BRCA1:NM_007294:exon21:c.T5357G:p.L1786R,BRCA1:NM_007300:exon22:c.T5420G:p.L1807R	Pathogenic	not_provided
	17:43049170:A:G	BRCA1	BRCA1:NM_007297:exon20:c.T5216C:p.L1739P,BRCA1:NM_007298:exon20:c.T2045C:p.L682P,BRCA1:NM_007294:exon21:c.T5357C:p.L1786P,BRCA1:NM_007300:exon22:c.T5420C:p.L1807P	Pathogenic	Conflicting_interpretations_of_pathogenicity
	17:43049170:AGC:A	BRCA1	BRCA1:NM_007297:exon20:c.5214_5215del:p.Q1738Hfs*44,BRCA1:NM_007298:exon20:c.2043_2044del:p.Q681Hfs*44,BRCA1:NM_007294:exon21:c.5355_5356del:p.Q1785Hfs*44,BRCA1:NM_007300:exon22:c.5418_5419del:p.Q1806Hfs*44	Pathogenic
	17:43049170:AG:CT	BRCA1	BRCA1:NM_007297:exon20:c.5215_5216delinsAG:p.L1739R,BRCA1:NM_007298:exon20:c.2044_2045delinsAG:p.L682R,BRCA1:NM_007294:exon21:c.5356_5357delinsAG:p.L1786R,BRCA1:NM_007300:exon22:c.5419_5420delinsAG:p.L1807R	Benign
	17:43049170:AG:TA	BRCA1	BRCA1:NM_007297:exon20:c.5215_5216delinsTA:p.L1739_Y1816del,BRCA1:NM_007298:exon20:c.2044_2045delinsTA:p.L682_Y759del,BRCA1:NM_007294:exon21:c.5356_5357delinsTA:p.L1786_Y1863del,BRCA1:NM_007300:exon22:c.5419_5420delinsTA:p.L1807_Y1884del	Pathogenic
	17:43049170:A:T	BRCA1	BRCA1:NM_007297:exon20:c.T5216A:p.L1739Q,BRCA1:NM_007298:exon20:c.T2045A:p.L682Q,BRCA1:NM_007294:exon21:c.T5357A:p.L1786Q,BRCA1:NM_007300:exon22:c.T5420A:p.L1807Q	Pathogenic	not_provided
	17:43049171:G:C	BRCA1	BRCA1:NM_007297:exon20:c.C5215G:p.L1739V,BRCA1:NM_007298:exon20:c.C2044G:p.L682V,BRCA1:NM_007294:exon21:c.C5356G:p.L1786V,BRCA1:NM_007300:exon22:c.C5419G:p.L1807V	Benign	not_provided
	17:43049171:GCT:G	BRCA1	BRCA1:NM_007297:exon20:c.5213_5214del:p.Q1738Pfs*44,BRCA1:NM_007298:exon20:c.2042_2043del:p.Q681Pfs*44,BRCA1:NM_007294:exon21:c.5354_5355del:p.Q1785Pfs*44,BRCA1:NM_007300:exon22:c.5417_5418del:p.Q1806Pfs*44	Pathogenic
	17:43049171:GCTGTA:C	BRCA1	BRCA1:NM_007297:exon20:c.5210_5215delinsG:p.V1737Gfs*44,BRCA1:NM_007298:exon20:c.2039_2044delinsG:p.V680Gfs*44,BRCA1:NM_007294:exon21:c.5351_5356delinsG:p.V1784Gfs*44,BRCA1:NM_007300:exon22:c.5414_5419delinsG:p.V1805Gfs*44	Pathogenic
	17:43049171:GCTGTACCATCCATTCCAGTTGAT:G	BRCA1	BRCA1:NM_007297:exon20:c.5192_5214del:p.D1731Afs*44,BRCA1:NM_007298:exon20:c.2021_2043del:p.D674Afs*44,BRCA1:NM_007294:exon21:c.5333_5355del:p.D1778Afs*44,BRCA1:NM_007300:exon22:c.5396_5418del:p.D1799Afs*44	Pathogenic
	17:43049171:G:GA	BRCA1	BRCA1:NM_007297:exon20:c.5214_5215insT:p.L1739Sfs*44,BRCA1:NM_007298:exon20:c.2043_2044insT:p.L682Sfs*44,BRCA1:NM_007294:exon21:c.5355_5356insT:p.L1786Sfs*44,BRCA1:NM_007300:exon22:c.5418_5419insT:p.L1807Sfs*44	Pathogenic
	17:43049171:G:GC	BRCA1	BRCA1:NM_007297:exon20:c.5214dupG:p.L1739Afs*44,BRCA1:NM_007298:exon20:c.2043dupG:p.L682Afs*44,BRCA1:NM_007294:exon21:c.5355dupG:p.L1786Afs*44,BRCA1:NM_007300:exon22:c.5418dupG:p.L1807Afs*44	Pathogenic
	17:43049171:G:GCCCA	BRCA1	BRCA1:NM_007297:exon20:c.5214_5215insTGGG:p.L1739Wfs*45,BRCA1:NM_007298:exon20:c.2043_2044insTGGG:p.L682Wfs*45,BRCA1:NM_007294:exon21:c.5355_5356insTGGG:p.L1786Wfs*45,BRCA1:NM_007300:exon22:c.5418_5419insTGGG:p.L1807Wfs*45	Pathogenic
	17:43049171:G:T	BRCA1	BRCA1:NM_007297:exon20:c.C5215A:p.L1739M,BRCA1:NM_007298:exon20:c.C2044A:p.L682M,BRCA1:NM_007294:exon21:c.C5356A:p.L1786M,BRCA1:NM_007300:exon22:c.C5419A:p.L1807M	Benign	not_provided
	17:43049172:C:A	BRCA1	BRCA1:NM_007297:exon20:c.G5214T:p.Q1738H,BRCA1:NM_007298:exon20:c.G2043T:p.Q681H,BRCA1:NM_007294:exon21:c.G5355T:p.Q1785H,BRCA1:NM_007300:exon22:c.G5418T:p.Q1806H	Benign	not_provided
	17:43049172:C:CT	BRCA1	BRCA1:NM_007297:exon20:c.5213dupA:p.L1739Afs*44,BRCA1:NM_007298:exon20:c.2042dupA:p.L682Afs*44,BRCA1:NM_007294:exon21:c.5354dupA:p.L1786Afs*44,BRCA1:NM_007300:exon22:c.5417dupA:p.L1807Afs*44	Pathogenic
	17:43049172:C:CTG	BRCA1	BRCA1:NM_007297:exon20:c.5213_5214insCA:p.Q1738Hfs*9,BRCA1:NM_007298:exon20:c.2042_2043insCA:p.Q681Hfs*9,BRCA1:NM_007294:exon21:c.5354_5355insCA:p.Q1785Hfs*9,BRCA1:NM_007300:exon22:c.5417_5418insCA:p.Q1806Hfs*9	Pathogenic	Pathogenic
	17:43049172:C:G	BRCA1	BRCA1:NM_007297:exon20:c.G5214C:p.Q1738H,BRCA1:NM_007298:exon20:c.G2043C:p.Q681H,BRCA1:NM_007294:exon21:c.G5355C:p.Q1785H,BRCA1:NM_007300:exon22:c.G5418C:p.Q1806H	Benign	not_provided
	17:43049172:C:T	BRCA1	BRCA1:NM_007297:exon20:c.G5214A:p.Q1738Q,BRCA1:NM_007298:exon20:c.G2043A:p.Q681Q,BRCA1:NM_007294:exon21:c.G5355A:p.Q1785Q,BRCA1:NM_007300:exon22:c.G5418A:p.Q1806Q	Benign	not_provided
	17:43049172:CT:AA	BRCA1	BRCA1:NM_007297:exon20:c.5213_5214delinsTT:p.Q1738L,BRCA1:NM_007298:exon20:c.2042_2043delinsTT:p.Q681L,BRCA1:NM_007294:exon21:c.5354_5355delinsTT:p.Q1785L,BRCA1:NM_007300:exon22:c.5417_5418delinsTT:p.Q1806L	Benign
	17:43049172:CT:AC	BRCA1	BRCA1:NM_007297:exon20:c.5213_5214delinsGT:p.Q1738R,BRCA1:NM_007298:exon20:c.2042_2043delinsGT:p.Q681R,BRCA1:NM_007294:exon21:c.5354_5355delinsGT:p.Q1785R,BRCA1:NM_007300:exon22:c.5417_5418delinsGT:p.Q1806R	Benign
	17:43049172:CT:AG	BRCA1	BRCA1:NM_007297:exon20:c.5213_5214delinsCT:p.Q1738P,BRCA1:NM_007298:exon20:c.2042_2043delinsCT:p.Q681P,BRCA1:NM_007294:exon21:c.5354_5355delinsCT:p.Q1785P,BRCA1:NM_007300:exon22:c.5417_5418delinsCT:p.Q1806P	Benign
	17:43049172:CT:GA	BRCA1	BRCA1:NM_007297:exon20:c.5213_5214delinsTC:p.Q1738L,BRCA1:NM_007298:exon20:c.2042_2043delinsTC:p.Q681L,BRCA1:NM_007294:exon21:c.5354_5355delinsTC:p.Q1785L,BRCA1:NM_007300:exon22:c.5417_5418delinsTC:p.Q1806L	Benign
	17:43049172:CTG:ATA	BRCA1	BRCA1:NM_007297:exon20:c.5212_5214delinsTAT:p.Q1738Y,BRCA1:NM_007298:exon20:c.2041_2043delinsTAT:p.Q681Y,BRCA1:NM_007294:exon21:c.5353_5355delinsTAT:p.Q1785Y,BRCA1:NM_007300:exon22:c.5416_5418delinsTAT:p.Q1806Y	Benign
	17:43049172:CT:GC	BRCA1	BRCA1:NM_007297:exon20:c.5213_5214delinsGC:p.Q1738R,BRCA1:NM_007298:exon20:c.2042_2043delinsGC:p.Q681R,BRCA1:NM_007294:exon21:c.5354_5355delinsGC:p.Q1785R,BRCA1:NM_007300:exon22:c.5417_5418delinsGC:p.Q1806R	Benign
	17:43049172:CTG:C	BRCA1	BRCA1:NM_007297:exon20:c.5212_5213del:p.Q1738Afs*44,BRCA1:NM_007298:exon20:c.2041_2042del:p.Q681Afs*44,BRCA1:NM_007294:exon21:c.5353_5354del:p.Q1785Afs*44,BRCA1:NM_007300:exon22:c.5416_5417del:p.Q1806Afs*44	Pathogenic
	17:43049172:CT:GG	BRCA1	BRCA1:NM_007297:exon20:c.5213_5214delinsCC:p.Q1738P,BRCA1:NM_007298:exon20:c.2042_2043delinsCC:p.Q681P,BRCA1:NM_007294:exon21:c.5354_5355delinsCC:p.Q1785P,BRCA1:NM_007300:exon22:c.5417_5418delinsCC:p.Q1806P	Benign	Uncertain_significance
	17:43049172:CTG:GTA	BRCA1	BRCA1:NM_007297:exon20:c.5212_5214delinsTAC:p.Q1738Y,BRCA1:NM_007298:exon20:c.2041_2043delinsTAC:p.Q681Y,BRCA1:NM_007294:exon21:c.5353_5355delinsTAC:p.Q1785Y,BRCA1:NM_007300:exon22:c.5416_5418delinsTAC:p.Q1806Y	Benign
	17:43049172:CTG:TAA	BRCA1	BRCA1:NM_007297:exon20:c.5212_5214delinsTTA:p.Q1738L,BRCA1:NM_007298:exon20:c.2041_2043delinsTTA:p.Q681L,BRCA1:NM_007294:exon21:c.5353_5355delinsTTA:p.Q1785L,BRCA1:NM_007300:exon22:c.5416_5418delinsTTA:p.Q1806L	Benign
	17:43049172:CTG:TCA	BRCA1	BRCA1:NM_007297:exon20:c.5212_5214delinsTGA:p.Q1738_Y1816del,BRCA1:NM_007298:exon20:c.2041_2043delinsTGA:p.Q681_Y759del,BRCA1:NM_007294:exon21:c.5353_5355delinsTGA:p.Q1785_Y1863del,BRCA1:NM_007300:exon22:c.5416_5418delinsTGA:p.Q1806_Y1884del	Pathogenic
	17:43049172:CTG:TCT	BRCA1	BRCA1:NM_007297:exon20:c.5212_5214delinsAGA:p.Q1738R,BRCA1:NM_007298:exon20:c.2041_2043delinsAGA:p.Q681R,BRCA1:NM_007294:exon21:c.5353_5355delinsAGA:p.Q1785R,BRCA1:NM_007300:exon22:c.5416_5418delinsAGA:p.Q1806R	Benign
	17:43049172:CTG:TTA	BRCA1	BRCA1:NM_007297:exon20:c.5212_5214delinsTAA:p.Q1738_Y1816del,BRCA1:NM_007298:exon20:c.2041_2043delinsTAA:p.Q681_Y759del,BRCA1:NM_007294:exon21:c.5353_5355delinsTAA:p.Q1785_Y1863del,BRCA1:NM_007300:exon22:c.5416_5418delinsTAA:p.Q1806_Y1884del	Pathogenic
	17:43049172:CTG:TTC	BRCA1	BRCA1:NM_007297:exon20:c.5212_5214delinsGAA:p.Q1738E,BRCA1:NM_007298:exon20:c.2041_2043delinsGAA:p.Q681E,BRCA1:NM_007294:exon21:c.5353_5355delinsGAA:p.Q1785E,BRCA1:NM_007300:exon22:c.5416_5418delinsGAA:p.Q1806E	Benign
	17:43049172:CTG:TTT	BRCA1	BRCA1:NM_007297:exon20:c.5212_5214delinsAAA:p.Q1738K,BRCA1:NM_007298:exon20:c.2041_2043delinsAAA:p.Q681K,BRCA1:NM_007294:exon21:c.5353_5355delinsAAA:p.Q1785K,BRCA1:NM_007300:exon22:c.5416_5418delinsAAA:p.Q1806K	Benign
	17:43049172:CT:TA	BRCA1	BRCA1:NM_007297:exon20:c.5213_5214delinsTA:p.Q1738L,BRCA1:NM_007298:exon20:c.2042_2043delinsTA:p.Q681L,BRCA1:NM_007294:exon21:c.5354_5355delinsTA:p.Q1785L,BRCA1:NM_007300:exon22:c.5417_5418delinsTA:p.Q1806L	Benign
	17:43049172:CT:TC	BRCA1	BRCA1:NM_007297:exon20:c.5213_5214delinsGA:p.Q1738R,BRCA1:NM_007298:exon20:c.2042_2043delinsGA:p.Q681R,BRCA1:NM_007294:exon21:c.5354_5355delinsGA:p.Q1785R,BRCA1:NM_007300:exon22:c.5417_5418delinsGA:p.Q1806R	Benign
	17:43049172:CT:TG	BRCA1	BRCA1:NM_007297:exon20:c.5213_5214delinsCA:p.Q1738P,BRCA1:NM_007298:exon20:c.2042_2043delinsCA:p.Q681P,BRCA1:NM_007294:exon21:c.5354_5355delinsCA:p.Q1785P,BRCA1:NM_007300:exon22:c.5417_5418delinsCA:p.Q1806P	Benign
	17:43049173:T:A	BRCA1	BRCA1:NM_007297:exon20:c.A5213T:p.Q1738L,BRCA1:NM_007298:exon20:c.A2042T:p.Q681L,BRCA1:NM_007294:exon21:c.A5354T:p.Q1785L,BRCA1:NM_007300:exon22:c.A5417T:p.Q1806L	Benign	not_provided
	17:43049173:T:C	BRCA1	BRCA1:NM_007297:exon20:c.A5213G:p.Q1738R,BRCA1:NM_007298:exon20:c.A2042G:p.Q681R,BRCA1:NM_007294:exon21:c.A5354G:p.Q1785R,BRCA1:NM_007300:exon22:c.A5417G:p.Q1806R	Benign	not_provided
	17:43049173:T:G	BRCA1	BRCA1:NM_007297:exon20:c.A5213C:p.Q1738P,BRCA1:NM_007298:exon20:c.A2042C:p.Q681P,BRCA1:NM_007294:exon21:c.A5354C:p.Q1785P,BRCA1:NM_007300:exon22:c.A5417C:p.Q1806P	Benign	Uncertain_significance
	17:43049173:TG:AA	BRCA1	BRCA1:NM_007297:exon20:c.5212_5213delinsTT:p.Q1738L,BRCA1:NM_007298:exon20:c.2041_2042delinsTT:p.Q681L,BRCA1:NM_007294:exon21:c.5353_5354delinsTT:p.Q1785L,BRCA1:NM_007300:exon22:c.5416_5417delinsTT:p.Q1806L	Benign
	17:43049173:TG:CT	BRCA1	BRCA1:NM_007297:exon20:c.5212_5213delinsAG:p.Q1738R,BRCA1:NM_007298:exon20:c.2041_2042delinsAG:p.Q681R,BRCA1:NM_007294:exon21:c.5353_5354delinsAG:p.Q1785R,BRCA1:NM_007300:exon22:c.5416_5417delinsAG:p.Q1806R	Benign
	17:43049173:T:TG	BRCA1	BRCA1:NM_007297:exon20:c.5212dupC:p.Q1738Pfs*45,BRCA1:NM_007298:exon20:c.2041dupC:p.Q681Pfs*45,BRCA1:NM_007294:exon21:c.5353dupC:p.Q1785Pfs*45,BRCA1:NM_007300:exon22:c.5416dupC:p.Q1806Pfs*45	Pathogenic
	17:43049173:T:TTG	BRCA1	BRCA1:NM_007297:exon20:c.5212_5213insCA:p.Q1738Pfs*9,BRCA1:NM_007298:exon20:c.2041_2042insCA:p.Q681Pfs*9,BRCA1:NM_007294:exon21:c.5353_5354insCA:p.Q1785Pfs*9,BRCA1:NM_007300:exon22:c.5416_5417insCA:p.Q1806Pfs*9	Pathogenic
	17:43049174:G:A	BRCA1	BRCA1:NM_007297:exon20:c.C5212T:p.Q1738X,BRCA1:NM_007298:exon20:c.C2041T:p.Q681X,BRCA1:NM_007294:exon21:c.C5353T:p.Q1785X,BRCA1:NM_007300:exon22:c.C5416T:p.Q1806X	Pathogenic	Pathogenic
	17:43049174:G:C	BRCA1	BRCA1:NM_007297:exon20:c.C5212G:p.Q1738E,BRCA1:NM_007298:exon20:c.C2041G:p.Q681E,BRCA1:NM_007294:exon21:c.C5353G:p.Q1785E,BRCA1:NM_007300:exon22:c.C5416G:p.Q1806E	Benign	Uncertain_significance
	17:43049174:G:GT	BRCA1	BRCA1:NM_007297:exon20:c.5211dupA:p.Q1738Tfs*45,BRCA1:NM_007298:exon20:c.2040dupA:p.Q681Tfs*45,BRCA1:NM_007294:exon21:c.5352dupA:p.Q1785Tfs*45,BRCA1:NM_007300:exon22:c.5415dupA:p.Q1806Tfs*45	Pathogenic	Pathogenic
	17:43049174:G:T	BRCA1	BRCA1:NM_007297:exon20:c.C5212A:p.Q1738K,BRCA1:NM_007298:exon20:c.C2041A:p.Q681K,BRCA1:NM_007294:exon21:c.C5353A:p.Q1785K,BRCA1:NM_007300:exon22:c.C5416A:p.Q1806K	Benign	not_provided
	17:43049174:GTACCATCCAT:G	BRCA1	BRCA1:NM_007297:exon20:c.5202_5211del:p.E1734Dfs*9,BRCA1:NM_007298:exon20:c.2031_2040del:p.E677Dfs*9,BRCA1:NM_007294:exon21:c.5343_5352del:p.E1781Dfs*9,BRCA1:NM_007300:exon22:c.5406_5415del:p.E1802Dfs*9	Pathogenic
	17:43049174:GTACC:G	BRCA1	BRCA1:NM_007297:exon20:c.5208_5211del:p.M1736Ifs*9,BRCA1:NM_007298:exon20:c.2037_2040del:p.M679Ifs*9,BRCA1:NM_007294:exon21:c.5349_5352del:p.M1783Ifs*9,BRCA1:NM_007300:exon22:c.5412_5415del:p.M1804Ifs*9	Pathogenic
	17:43049174:GTA:G	BRCA1	BRCA1:NM_007297:exon20:c.5210_5211del:p.V1737Afs*45,BRCA1:NM_007298:exon20:c.2039_2040del:p.V680Afs*45,BRCA1:NM_007294:exon21:c.5351_5352del:p.V1784Afs*45,BRCA1:NM_007300:exon22:c.5414_5415del:p.V1805Afs*45	Pathogenic
	17:43049175:TA:AC	BRCA1	BRCA1:NM_007297:exon20:c.5210_5211delinsGT:p.V1737G,BRCA1:NM_007298:exon20:c.2039_2040delinsGT:p.V680G,BRCA1:NM_007294:exon21:c.5351_5352delinsGT:p.V1784G,BRCA1:NM_007300:exon22:c.5414_5415delinsGT:p.V1805G	Benign
	17:43049175:TA:AG	BRCA1	BRCA1:NM_007297:exon20:c.5210_5211delinsCT:p.V1737A,BRCA1:NM_007298:exon20:c.2039_2040delinsCT:p.V680A,BRCA1:NM_007294:exon21:c.5351_5352delinsCT:p.V1784A,BRCA1:NM_007300:exon22:c.5414_5415delinsCT:p.V1805A	Benign
	17:43049175:TAC:AAA	BRCA1	BRCA1:NM_007297:exon20:c.5209_5211delinsTTT:p.V1737F,BRCA1:NM_007298:exon20:c.2038_2040delinsTTT:p.V680F,BRCA1:NM_007294:exon21:c.5350_5352delinsTTT:p.V1784F,BRCA1:NM_007300:exon22:c.5413_5415delinsTTT:p.V1805F	Benign
	17:43049175:TAC:AAG	BRCA1	BRCA1:NM_007297:exon20:c.5209_5211delinsCTT:p.V1737L,BRCA1:NM_007298:exon20:c.2038_2040delinsCTT:p.V680L,BRCA1:NM_007294:exon21:c.5350_5352delinsCTT:p.V1784L,BRCA1:NM_007300:exon22:c.5413_5415delinsCTT:p.V1805L	Benign
	17:43049175:TAC:AAT	BRCA1	BRCA1:NM_007297:exon20:c.5209_5211delinsATT:p.V1737I,BRCA1:NM_007298:exon20:c.2038_2040delinsATT:p.V680I,BRCA1:NM_007294:exon21:c.5350_5352delinsATT:p.V1784I,BRCA1:NM_007300:exon22:c.5413_5415delinsATT:p.V1805I	Benign
	17:43049175:TA:CC	BRCA1	BRCA1:NM_007297:exon20:c.5210_5211delinsGG:p.V1737G,BRCA1:NM_007298:exon20:c.2039_2040delinsGG:p.V680G,BRCA1:NM_007294:exon21:c.5351_5352delinsGG:p.V1784G,BRCA1:NM_007300:exon22:c.5414_5415delinsGG:p.V1805G	Benign
	17:43049175:TAC:CAA	BRCA1	BRCA1:NM_007297:exon20:c.5209_5211delinsTTG:p.V1737L,BRCA1:NM_007298:exon20:c.2038_2040delinsTTG:p.V680L,BRCA1:NM_007294:exon21:c.5350_5352delinsTTG:p.V1784L,BRCA1:NM_007300:exon22:c.5413_5415delinsTTG:p.V1805L	Benign
	17:43049175:TAC:CAG	BRCA1	BRCA1:NM_007297:exon20:c.5209_5211delinsCTG:p.V1737L,BRCA1:NM_007298:exon20:c.2038_2040delinsCTG:p.V680L,BRCA1:NM_007294:exon21:c.5350_5352delinsCTG:p.V1784L,BRCA1:NM_007300:exon22:c.5413_5415delinsCTG:p.V1805L	Benign
	17:43049175:TAC:CAT	BRCA1	BRCA1:NM_007297:exon20:c.5209_5211delinsATG:p.V1737M,BRCA1:NM_007298:exon20:c.2038_2040delinsATG:p.V680M,BRCA1:NM_007294:exon21:c.5350_5352delinsATG:p.V1784M,BRCA1:NM_007300:exon22:c.5413_5415delinsATG:p.V1805M	Benign
	17:43049175:TACCATCCA:T	BRCA1	BRCA1:NM_007297:exon20:c.5203_5210del:p.W1735Tfs*45,BRCA1:NM_007298:exon20:c.2032_2039del:p.W678Tfs*45,BRCA1:NM_007294:exon21:c.5344_5351del:p.W1782Tfs*45,BRCA1:NM_007300:exon22:c.5407_5414del:p.W1803Tfs*45	Pathogenic
	17:43049175:TA:CG	BRCA1	BRCA1:NM_007297:exon20:c.5210_5211delinsCG:p.V1737A,BRCA1:NM_007298:exon20:c.2039_2040delinsCG:p.V680A,BRCA1:NM_007294:exon21:c.5351_5352delinsCG:p.V1784A,BRCA1:NM_007300:exon22:c.5414_5415delinsCG:p.V1805A	Benign
	17:43049175:TAC:GAA	BRCA1	BRCA1:NM_007297:exon20:c.5209_5211delinsTTC:p.V1737F,BRCA1:NM_007298:exon20:c.2038_2040delinsTTC:p.V680F,BRCA1:NM_007294:exon21:c.5350_5352delinsTTC:p.V1784F,BRCA1:NM_007300:exon22:c.5413_5415delinsTTC:p.V1805F	Benign
	17:43049175:TAC:GAG	BRCA1	BRCA1:NM_007297:exon20:c.5209_5211delinsCTC:p.V1737L,BRCA1:NM_007298:exon20:c.2038_2040delinsCTC:p.V680L,BRCA1:NM_007294:exon21:c.5350_5352delinsCTC:p.V1784L,BRCA1:NM_007300:exon22:c.5413_5415delinsCTC:p.V1805L	Benign
	17:43049175:TAC:GAT	BRCA1	BRCA1:NM_007297:exon20:c.5209_5211delinsATC:p.V1737I,BRCA1:NM_007298:exon20:c.2038_2040delinsATC:p.V680I,BRCA1:NM_007294:exon21:c.5350_5352delinsATC:p.V1784I,BRCA1:NM_007300:exon22:c.5413_5415delinsATC:p.V1805I	Benign
	17:43049175:TA:CT	BRCA1	BRCA1:NM_007297:exon20:c.5210_5211delinsAG:p.V1737E,BRCA1:NM_007298:exon20:c.2039_2040delinsAG:p.V680E,BRCA1:NM_007294:exon21:c.5351_5352delinsAG:p.V1784E,BRCA1:NM_007300:exon22:c.5414_5415delinsAG:p.V1805E	Benign
	17:43049175:TAC:T	BRCA1	BRCA1:NM_007297:exon20:c.5209_5210del:p.V1737Tfs*45,BRCA1:NM_007298:exon20:c.2038_2039del:p.V680Tfs*45,BRCA1:NM_007294:exon21:c.5350_5351del:p.V1784Tfs*45,BRCA1:NM_007300:exon22:c.5413_5414del:p.V1805Tfs*45	Pathogenic
	17:43049175:TA:GC	BRCA1	BRCA1:NM_007297:exon20:c.5210_5211delinsGC:p.V1737G,BRCA1:NM_007298:exon20:c.2039_2040delinsGC:p.V680G,BRCA1:NM_007294:exon21:c.5351_5352delinsGC:p.V1784G,BRCA1:NM_007300:exon22:c.5414_5415delinsGC:p.V1805G	Benign
	17:43049175:TA:GG	BRCA1	BRCA1:NM_007297:exon20:c.5210_5211delinsCC:p.V1737A,BRCA1:NM_007298:exon20:c.2039_2040delinsCC:p.V680A,BRCA1:NM_007294:exon21:c.5351_5352delinsCC:p.V1784A,BRCA1:NM_007300:exon22:c.5414_5415delinsCC:p.V1805A	Benign
	17:43049175:T:G	BRCA1	BRCA1:NM_007297:exon20:c.A5211C:p.V1737V,BRCA1:NM_007298:exon20:c.A2040C:p.V680V,BRCA1:NM_007294:exon21:c.A5352C:p.V1784V,BRCA1:NM_007300:exon22:c.A5415C:p.V1805V	Benign	not_provided
	17:43049175:T:TA	BRCA1	BRCA1:NM_007297:exon20:c.5210dupT:p.Q1738Tfs*45,BRCA1:NM_007298:exon20:c.2039dupT:p.Q681Tfs*45,BRCA1:NM_007294:exon21:c.5351dupT:p.Q1785Tfs*45,BRCA1:NM_007300:exon22:c.5414dupT:p.Q1806Tfs*45	Pathogenic
	17:43049175:T:TAA	BRCA1	BRCA1:NM_007297:exon20:c.5210_5211insTT:p.Q1738Yfs*9,BRCA1:NM_007298:exon20:c.2039_2040insTT:p.Q681Yfs*9,BRCA1:NM_007294:exon21:c.5351_5352insTT:p.Q1785Yfs*9,BRCA1:NM_007300:exon22:c.5414_5415insTT:p.Q1806Yfs*9	Pathogenic
	17:43049175:T:TAC	BRCA1	BRCA1:NM_007297:exon20:c.5210_5211insGT:p.Q1738Yfs*9,BRCA1:NM_007298:exon20:c.2039_2040insGT:p.Q681Yfs*9,BRCA1:NM_007294:exon21:c.5351_5352insGT:p.Q1785Yfs*9,BRCA1:NM_007300:exon22:c.5414_5415insGT:p.Q1806Yfs*9	Pathogenic
	17:43049175:T:TC	BRCA1	BRCA1:NM_007297:exon20:c.5210_5211insG:p.Q1738Tfs*45,BRCA1:NM_007298:exon20:c.2039_2040insG:p.Q681Tfs*45,BRCA1:NM_007294:exon21:c.5351_5352insG:p.Q1785Tfs*45,BRCA1:NM_007300:exon22:c.5414_5415insG:p.Q1806Tfs*45	Pathogenic
	17:43049175:T:TCTCCCATATC	BRCA1	BRCA1:NM_007297:exon20:c.5210_5211insGATATGGGAG:p.Q1738Ifs*48,BRCA1:NM_007298:exon20:c.2039_2040insGATATGGGAG:p.Q681Ifs*48,BRCA1:NM_007294:exon21:c.5351_5352insGATATGGGAG:p.Q1785Ifs*48,BRCA1:NM_007300:exon22:c.5414_5415insGATATGGGAG:p.Q1806Ifs*48	Pathogenic
	17:43049175:T:TG	BRCA1	BRCA1:NM_007297:exon20:c.5210_5211insC:p.Q1738Tfs*45,BRCA1:NM_007298:exon20:c.2039_2040insC:p.Q681Tfs*45,BRCA1:NM_007294:exon21:c.5351_5352insC:p.Q1785Tfs*45,BRCA1:NM_007300:exon22:c.5414_5415insC:p.Q1806Tfs*45	Pathogenic
	17:43049176:A:AC	BRCA1	BRCA1:NM_007297:exon20:c.5209dupG:p.V1737Gfs*46,BRCA1:NM_007298:exon20:c.2038dupG:p.V680Gfs*46,BRCA1:NM_007294:exon21:c.5350dupG:p.V1784Gfs*46,BRCA1:NM_007300:exon22:c.5413dupG:p.V1805Gfs*46	Pathogenic
	17:43049176:A:AG	BRCA1	BRCA1:NM_007297:exon20:c.5209_5210insC:p.V1737Afs*46,BRCA1:NM_007298:exon20:c.2038_2039insC:p.V680Afs*46,BRCA1:NM_007294:exon21:c.5350_5351insC:p.V1784Afs*46,BRCA1:NM_007300:exon22:c.5413_5414insC:p.V1805Afs*46	Pathogenic
	17:43049176:A:AGG	BRCA1	BRCA1:NM_007297:exon20:c.5209_5210insCC:p.V1737Afs*10,BRCA1:NM_007298:exon20:c.2038_2039insCC:p.V680Afs*10,BRCA1:NM_007294:exon21:c.5350_5351insCC:p.V1784Afs*10,BRCA1:NM_007300:exon22:c.5413_5414insCC:p.V1805Afs*10	Pathogenic
	17:43049176:A:AT	BRCA1	BRCA1:NM_007297:exon20:c.5209_5210insA:p.V1737Dfs*46,BRCA1:NM_007298:exon20:c.2038_2039insA:p.V680Dfs*46,BRCA1:NM_007294:exon21:c.5350_5351insA:p.V1784Dfs*46,BRCA1:NM_007300:exon22:c.5413_5414insA:p.V1805Dfs*46	Pathogenic
	17:43049176:A:C	BRCA1	BRCA1:NM_007297:exon20:c.T5210G:p.V1737G,BRCA1:NM_007298:exon20:c.T2039G:p.V680G,BRCA1:NM_007294:exon21:c.T5351G:p.V1784G,BRCA1:NM_007300:exon22:c.T5414G:p.V1805G	Pathogenic	not_provided
	17:43049176:ACCAT:A	BRCA1	BRCA1:NM_007297:exon20:c.5206_5209del:p.M1736Yfs*9,BRCA1:NM_007298:exon20:c.2035_2038del:p.M679Yfs*9,BRCA1:NM_007294:exon21:c.5347_5350del:p.M1783Yfs*9,BRCA1:NM_007300:exon22:c.5410_5413del:p.M1804Yfs*9	Pathogenic
	17:43049176:ACCATC:A	BRCA1	BRCA1:NM_007297:exon20:c.5205_5209del:p.W1735Cfs*46,BRCA1:NM_007298:exon20:c.2034_2038del:p.W678Cfs*46,BRCA1:NM_007294:exon21:c.5346_5350del:p.W1782Cfs*46,BRCA1:NM_007300:exon22:c.5409_5413del:p.W1803Cfs*46	Pathogenic
	17:43049176:ACCATCCAT:A	BRCA1	BRCA1:NM_007297:exon20:c.5202_5209del:p.E1734Dfs*46,BRCA1:NM_007298:exon20:c.2031_2038del:p.E677Dfs*46,BRCA1:NM_007294:exon21:c.5343_5350del:p.E1781Dfs*46,BRCA1:NM_007300:exon22:c.5406_5413del:p.E1802Dfs*46	Pathogenic
	17:43049176:A:G	BRCA1	BRCA1:NM_007297:exon20:c.T5210C:p.V1737A,BRCA1:NM_007298:exon20:c.T2039C:p.V680A,BRCA1:NM_007294:exon21:c.T5351C:p.V1784A,BRCA1:NM_007300:exon22:c.T5414C:p.V1805A	Benign	not_provided
	17:43049176:A:T	BRCA1	BRCA1:NM_007297:exon20:c.T5210A:p.V1737E,BRCA1:NM_007298:exon20:c.T2039A:p.V680E,BRCA1:NM_007294:exon21:c.T5351A:p.V1784E,BRCA1:NM_007300:exon22:c.T5414A:p.V1805E	Pathogenic	not_provided
	17:43049177:C:A	BRCA1	BRCA1:NM_007297:exon20:c.G5209T:p.V1737L,BRCA1:NM_007298:exon20:c.G2038T:p.V680L,BRCA1:NM_007294:exon21:c.G5350T:p.V1784L,BRCA1:NM_007300:exon22:c.G5413T:p.V1805L	Benign	not_provided
	17:43049177:CCA:C	BRCA1	BRCA1:NM_007297:exon20:c.5207_5208del:p.M1736Sfs*46,BRCA1:NM_007298:exon20:c.2036_2037del:p.M679Sfs*46,BRCA1:NM_007294:exon21:c.5348_5349del:p.M1783Sfs*46,BRCA1:NM_007300:exon22:c.5411_5412del:p.M1804Sfs*46	Pathogenic
	17:43049177:C:CG	BRCA1	BRCA1:NM_007297:exon20:c.5208_5209insC:p.V1737Rfs*46,BRCA1:NM_007298:exon20:c.2037_2038insC:p.V680Rfs*46,BRCA1:NM_007294:exon21:c.5349_5350insC:p.V1784Rfs*46,BRCA1:NM_007300:exon22:c.5412_5413insC:p.V1805Rfs*46	Pathogenic
	17:43049177:CC:GG	BRCA1	BRCA1:NM_007297:exon20:c.5208_5209delinsCC:p.M1736_V1737delinsIL,BRCA1:NM_007298:exon20:c.2037_2038delinsCC:p.M679_V680delinsIL,BRCA1:NM_007294:exon21:c.5349_5350delinsCC:p.M1783_V1784delinsIL,BRCA1:NM_007300:exon22:c.5412_5413delinsCC:p.M1804_V1805delinsIL	Benign
	17:43049177:C:G	BRCA1	BRCA1:NM_007297:exon20:c.G5209C:p.V1737L,BRCA1:NM_007298:exon20:c.G2038C:p.V680L,BRCA1:NM_007294:exon21:c.G5350C:p.V1784L,BRCA1:NM_007300:exon22:c.G5413C:p.V1805L	Benign	not_provided
	17:43049177:C:T	BRCA1	BRCA1:NM_007297:exon20:c.G5209A:p.V1737I,BRCA1:NM_007298:exon20:c.G2038A:p.V680I,BRCA1:NM_007294:exon21:c.G5350A:p.V1784I,BRCA1:NM_007300:exon22:c.G5413A:p.V1805I	Benign	Uncertain_significance
	17:43049178:C:A	BRCA1	BRCA1:NM_007297:exon20:c.G5208T:p.M1736I,BRCA1:NM_007298:exon20:c.G2037T:p.M679I,BRCA1:NM_007294:exon21:c.G5349T:p.M1783I,BRCA1:NM_007300:exon22:c.G5412T:p.M1804I	Benign	not_provided
	17:43049178:CA:AG	BRCA1	BRCA1:NM_007297:exon20:c.5207_5208delinsCT:p.M1736T,BRCA1:NM_007298:exon20:c.2036_2037delinsCT:p.M679T,BRCA1:NM_007294:exon21:c.5348_5349delinsCT:p.M1783T,BRCA1:NM_007300:exon22:c.5411_5412delinsCT:p.M1804T	Benign
	17:43049178:CA:GG	BRCA1	BRCA1:NM_007297:exon20:c.5207_5208delinsCC:p.M1736T,BRCA1:NM_007298:exon20:c.2036_2037delinsCC:p.M679T,BRCA1:NM_007294:exon21:c.5348_5349delinsCC:p.M1783T,BRCA1:NM_007300:exon22:c.5411_5412delinsCC:p.M1804T	Benign
	17:43049178:CAT:AAC	BRCA1	BRCA1:NM_007297:exon20:c.5206_5208delinsGTT:p.M1736V,BRCA1:NM_007298:exon20:c.2035_2037delinsGTT:p.M679V,BRCA1:NM_007294:exon21:c.5347_5349delinsGTT:p.M1783V,BRCA1:NM_007300:exon22:c.5410_5412delinsGTT:p.M1804V	Benign
	17:43049178:CAT:AAG	BRCA1	BRCA1:NM_007297:exon20:c.5206_5208delinsCTT:p.M1736L,BRCA1:NM_007298:exon20:c.2035_2037delinsCTT:p.M679L,BRCA1:NM_007294:exon21:c.5347_5349delinsCTT:p.M1783L,BRCA1:NM_007300:exon22:c.5410_5412delinsCTT:p.M1804L	Benign
	17:43049178:CAT:ACG	BRCA1	BRCA1:NM_007297:exon20:c.5206_5208delinsCGT:p.M1736R,BRCA1:NM_007298:exon20:c.2035_2037delinsCGT:p.M679R,BRCA1:NM_007294:exon21:c.5347_5349delinsCGT:p.M1783R,BRCA1:NM_007300:exon22:c.5410_5412delinsCGT:p.M1804R	Benign
	17:43049178:CA:TC	BRCA1	BRCA1:NM_007297:exon20:c.5207_5208delinsGA:p.M1736R,BRCA1:NM_007298:exon20:c.2036_2037delinsGA:p.M679R,BRCA1:NM_007294:exon21:c.5348_5349delinsGA:p.M1783R,BRCA1:NM_007300:exon22:c.5411_5412delinsGA:p.M1804R	Benign
	17:43049178:CAT:C	BRCA1	BRCA1:NM_007297:exon20:c.5206_5207del:p.M1736Gfs*46,BRCA1:NM_007298:exon20:c.2035_2036del:p.M679Gfs*46,BRCA1:NM_007294:exon21:c.5347_5348del:p.M1783Gfs*46,BRCA1:NM_007300:exon22:c.5410_5411del:p.M1804Gfs*46	Pathogenic
	17:43049178:CA:TG	BRCA1	BRCA1:NM_007297:exon20:c.5207_5208delinsCA:p.M1736T,BRCA1:NM_007298:exon20:c.2036_2037delinsCA:p.M679T,BRCA1:NM_007294:exon21:c.5348_5349delinsCA:p.M1783T,BRCA1:NM_007300:exon22:c.5411_5412delinsCA:p.M1804T	Benign
	17:43049178:CAT:GAC	BRCA1	BRCA1:NM_007297:exon20:c.5206_5208delinsGTC:p.M1736V,BRCA1:NM_007298:exon20:c.2035_2037delinsGTC:p.M679V,BRCA1:NM_007294:exon21:c.5347_5349delinsGTC:p.M1783V,BRCA1:NM_007300:exon22:c.5410_5412delinsGTC:p.M1804V	Benign
	17:43049178:CAT:GAG	BRCA1	BRCA1:NM_007297:exon20:c.5206_5208delinsCTC:p.M1736L,BRCA1:NM_007298:exon20:c.2035_2037delinsCTC:p.M679L,BRCA1:NM_007294:exon21:c.5347_5349delinsCTC:p.M1783L,BRCA1:NM_007300:exon22:c.5410_5412delinsCTC:p.M1804L	Benign
	17:43049178:CAT:GCG	BRCA1	BRCA1:NM_007297:exon20:c.5206_5208delinsCGC:p.M1736R,BRCA1:NM_007298:exon20:c.2035_2037delinsCGC:p.M679R,BRCA1:NM_007294:exon21:c.5347_5349delinsCGC:p.M1783R,BRCA1:NM_007300:exon22:c.5410_5412delinsCGC:p.M1804R	Benign
	17:43049178:CA:TT	BRCA1	BRCA1:NM_007297:exon20:c.5207_5208delinsAA:p.M1736K,BRCA1:NM_007298:exon20:c.2036_2037delinsAA:p.M679K,BRCA1:NM_007294:exon21:c.5348_5349delinsAA:p.M1783K,BRCA1:NM_007300:exon22:c.5411_5412delinsAA:p.M1804K	Benign
	17:43049178:CAT:TAA	BRCA1	BRCA1:NM_007297:exon20:c.5206_5208delinsTTA:p.M1736L,BRCA1:NM_007298:exon20:c.2035_2037delinsTTA:p.M679L,BRCA1:NM_007294:exon21:c.5347_5349delinsTTA:p.M1783L,BRCA1:NM_007300:exon22:c.5410_5412delinsTTA:p.M1804L	Benign
	17:43049178:CAT:TAC	BRCA1	BRCA1:NM_007297:exon20:c.5206_5208delinsGTA:p.M1736V,BRCA1:NM_007298:exon20:c.2035_2037delinsGTA:p.M679V,BRCA1:NM_007294:exon21:c.5347_5349delinsGTA:p.M1783V,BRCA1:NM_007300:exon22:c.5410_5412delinsGTA:p.M1804V	Benign
	17:43049178:CAT:TAG	BRCA1	BRCA1:NM_007297:exon20:c.5206_5208delinsCTA:p.M1736L,BRCA1:NM_007298:exon20:c.2035_2037delinsCTA:p.M679L,BRCA1:NM_007294:exon21:c.5347_5349delinsCTA:p.M1783L,BRCA1:NM_007300:exon22:c.5410_5412delinsCTA:p.M1804L	Benign
	17:43049178:CAT:TCG	BRCA1	BRCA1:NM_007297:exon20:c.5206_5208delinsCGA:p.M1736R,BRCA1:NM_007298:exon20:c.2035_2037delinsCGA:p.M679R,BRCA1:NM_007294:exon21:c.5347_5349delinsCGA:p.M1783R,BRCA1:NM_007300:exon22:c.5410_5412delinsCGA:p.M1804R	Benign
	17:43049178:C:CA	BRCA1	BRCA1:NM_007297:exon20:c.5207dupT:p.M1736Ifs*47,BRCA1:NM_007298:exon20:c.2036dupT:p.M679Ifs*47,BRCA1:NM_007294:exon21:c.5348dupT:p.M1783Ifs*47,BRCA1:NM_007300:exon22:c.5411dupT:p.M1804Ifs*47	Pathogenic
	17:43049178:C:CT	BRCA1	BRCA1:NM_007297:exon20:c.5207_5208insA:p.M1736Ifs*47,BRCA1:NM_007298:exon20:c.2036_2037insA:p.M679Ifs*47,BRCA1:NM_007294:exon21:c.5348_5349insA:p.M1783Ifs*47,BRCA1:NM_007300:exon22:c.5411_5412insA:p.M1804Ifs*47	Pathogenic
	17:43049178:C:G	BRCA1	BRCA1:NM_007297:exon20:c.G5208C:p.M1736I,BRCA1:NM_007298:exon20:c.G2037C:p.M679I,BRCA1:NM_007294:exon21:c.G5349C:p.M1783I,BRCA1:NM_007300:exon22:c.G5412C:p.M1804I	Benign	not_provided
	17:43049178:C:T	BRCA1	BRCA1:NM_007297:exon20:c.G5208A:p.M1736I,BRCA1:NM_007298:exon20:c.G2037A:p.M679I,BRCA1:NM_007294:exon21:c.G5349A:p.M1783I,BRCA1:NM_007300:exon22:c.G5412A:p.M1804I	Benign	Conflicting_interpretations_of_pathogenicity
	17:43049179:A:AT	BRCA1	BRCA1:NM_007297:exon20:c.5206dupA:p.M1736Nfs*47,BRCA1:NM_007298:exon20:c.2035dupA:p.M679Nfs*47,BRCA1:NM_007294:exon21:c.5347dupA:p.M1783Nfs*47,BRCA1:NM_007300:exon22:c.5410dupA:p.M1804Nfs*47	Pathogenic
	17:43049179:A:C	BRCA1	BRCA1:NM_007297:exon20:c.T5207G:p.M1736R,BRCA1:NM_007298:exon20:c.T2036G:p.M679R,BRCA1:NM_007294:exon21:c.T5348G:p.M1783R,BRCA1:NM_007300:exon22:c.T5411G:p.M1804R	Pathogenic	not_provided
	17:43049179:A:G	BRCA1	BRCA1:NM_007297:exon20:c.T5207C:p.M1736T,BRCA1:NM_007298:exon20:c.T2036C:p.M679T,BRCA1:NM_007294:exon21:c.T5348C:p.M1783T,BRCA1:NM_007300:exon22:c.T5411C:p.M1804T	Benign	Conflicting_interpretations_of_pathogenicity
	17:43049179:A:T	BRCA1	BRCA1:NM_007297:exon20:c.T5207A:p.M1736K,BRCA1:NM_007298:exon20:c.T2036A:p.M679K,BRCA1:NM_007294:exon21:c.T5348A:p.M1783K,BRCA1:NM_007300:exon22:c.T5411A:p.M1804K	Pathogenic	not_provided
	17:43049179:ATC:A	BRCA1	BRCA1:NM_007297:exon20:c.5205_5206del:p.W1735Cfs*47,BRCA1:NM_007298:exon20:c.2034_2035del:p.W678Cfs*47,BRCA1:NM_007294:exon21:c.5346_5347del:p.W1782Cfs*47,BRCA1:NM_007300:exon22:c.5409_5410del:p.W1803Cfs*47	Pathogenic
	17:43049179:ATCCATTCCAGTTG:A	BRCA1	BRCA1:NM_007297:exon20:c.5194_5206del:p.Q1732Wfs*10,BRCA1:NM_007298:exon20:c.2023_2035del:p.Q675Wfs*10,BRCA1:NM_007294:exon21:c.5335_5347del:p.Q1779Wfs*10,BRCA1:NM_007300:exon22:c.5398_5410del:p.Q1800Wfs*10	Pathogenic
	17:43049179:AT:CG	BRCA1	BRCA1:NM_007297:exon20:c.5206_5207delinsCG:p.M1736R,BRCA1:NM_007298:exon20:c.2035_2036delinsCG:p.M679R,BRCA1:NM_007294:exon21:c.5347_5348delinsCG:p.M1783R,BRCA1:NM_007300:exon22:c.5410_5411delinsCG:p.M1804R	Benign
	17:43049180:T:C	BRCA1	BRCA1:NM_007297:exon20:c.A5206G:p.M1736V,BRCA1:NM_007298:exon20:c.A2035G:p.M679V,BRCA1:NM_007294:exon21:c.A5347G:p.M1783V,BRCA1:NM_007300:exon22:c.A5410G:p.M1804V	Benign	Uncertain_significance
	17:43049180:T:G	BRCA1	BRCA1:NM_007297:exon20:c.A5206C:p.M1736L,BRCA1:NM_007298:exon20:c.A2035C:p.M679L,BRCA1:NM_007294:exon21:c.A5347C:p.M1783L,BRCA1:NM_007300:exon22:c.A5410C:p.M1804L	Benign	Conflicting_interpretations_of_pathogenicity
	17:43049180:T:TA	BRCA1	BRCA1:NM_007297:exon20:c.5205_5206insT:p.M1736Yfs*47,BRCA1:NM_007298:exon20:c.2034_2035insT:p.M679Yfs*47,BRCA1:NM_007294:exon21:c.5346_5347insT:p.M1783Yfs*47,BRCA1:NM_007300:exon22:c.5409_5410insT:p.M1804Yfs*47	Pathogenic
	17:43049180:T:TC	BRCA1	BRCA1:NM_007297:exon20:c.5205dupG:p.M1736Dfs*47,BRCA1:NM_007298:exon20:c.2034dupG:p.M679Dfs*47,BRCA1:NM_007294:exon21:c.5346dupG:p.M1783Dfs*47,BRCA1:NM_007300:exon22:c.5409dupG:p.M1804Dfs*47	Pathogenic
	17:43049181:C:A	BRCA1	BRCA1:NM_007297:exon20:c.G5205T:p.W1735C,BRCA1:NM_007298:exon20:c.G2034T:p.W678C,BRCA1:NM_007294:exon21:c.G5346T:p.W1782C,BRCA1:NM_007300:exon22:c.G5409T:p.W1803C	Benign	not_provided
	17:43049181:C:CA	BRCA1	BRCA1:NM_007297:exon20:c.5204_5205insT:p.W1735Cfs*48,BRCA1:NM_007298:exon20:c.2033_2034insT:p.W678Cfs*48,BRCA1:NM_007294:exon21:c.5345_5346insT:p.W1782Cfs*48,BRCA1:NM_007300:exon22:c.5408_5409insT:p.W1803Cfs*48	Pathogenic
	17:43049181:CCA:AAG	BRCA1	BRCA1:NM_007297:exon20:c.5203_5205delinsCTT:p.W1735L,BRCA1:NM_007298:exon20:c.2032_2034delinsCTT:p.W678L,BRCA1:NM_007294:exon21:c.5344_5346delinsCTT:p.W1782L,BRCA1:NM_007300:exon22:c.5407_5409delinsCTT:p.W1803L	Benign
	17:43049181:CCA:ACC	BRCA1	BRCA1:NM_007297:exon20:c.5203_5205delinsGGT:p.W1735G,BRCA1:NM_007298:exon20:c.2032_2034delinsGGT:p.W678G,BRCA1:NM_007294:exon21:c.5344_5346delinsGGT:p.W1782G,BRCA1:NM_007300:exon22:c.5407_5409delinsGGT:p.W1803G	Benign
	17:43049181:CCA:ACG	BRCA1	BRCA1:NM_007297:exon20:c.5203_5205delinsCGT:p.W1735R,BRCA1:NM_007298:exon20:c.2032_2034delinsCGT:p.W678R,BRCA1:NM_007294:exon21:c.5344_5346delinsCGT:p.W1782R,BRCA1:NM_007300:exon22:c.5407_5409delinsCGT:p.W1803R	Benign
	17:43049181:CCA:ACT	BRCA1	BRCA1:NM_007297:exon20:c.5203_5205delinsAGT:p.W1735S,BRCA1:NM_007298:exon20:c.2032_2034delinsAGT:p.W678S,BRCA1:NM_007294:exon21:c.5344_5346delinsAGT:p.W1782S,BRCA1:NM_007300:exon22:c.5407_5409delinsAGT:p.W1803S	Benign
	17:43049181:CCA:AGC	BRCA1	BRCA1:NM_007297:exon20:c.5203_5205delinsGCT:p.W1735A,BRCA1:NM_007298:exon20:c.2032_2034delinsGCT:p.W678A,BRCA1:NM_007294:exon21:c.5344_5346delinsGCT:p.W1782A,BRCA1:NM_007300:exon22:c.5407_5409delinsGCT:p.W1803A	Benign
	17:43049181:CCA:C	BRCA1	BRCA1:NM_007297:exon20:c.5203_5204del:p.W1735Dfs*47,BRCA1:NM_007298:exon20:c.2032_2033del:p.W678Dfs*47,BRCA1:NM_007294:exon21:c.5344_5345del:p.W1782Dfs*47,BRCA1:NM_007300:exon22:c.5407_5408del:p.W1803Dfs*47	Pathogenic
	17:43049181:CC:AG	BRCA1	BRCA1:NM_007297:exon20:c.5204_5205delinsCT:p.W1735S,BRCA1:NM_007298:exon20:c.2033_2034delinsCT:p.W678S,BRCA1:NM_007294:exon21:c.5345_5346delinsCT:p.W1782S,BRCA1:NM_007300:exon22:c.5408_5409delinsCT:p.W1803S	Benign
	17:43049181:CCA:GAG	BRCA1	BRCA1:NM_007297:exon20:c.5203_5205delinsCTC:p.W1735L,BRCA1:NM_007298:exon20:c.2032_2034delinsCTC:p.W678L,BRCA1:NM_007294:exon21:c.5344_5346delinsCTC:p.W1782L,BRCA1:NM_007300:exon22:c.5407_5409delinsCTC:p.W1803L	Benign
	17:43049181:CCA:GCC	BRCA1	BRCA1:NM_007297:exon20:c.5203_5205delinsGGC:p.W1735G,BRCA1:NM_007298:exon20:c.2032_2034delinsGGC:p.W678G,BRCA1:NM_007294:exon21:c.5344_5346delinsGGC:p.W1782G,BRCA1:NM_007300:exon22:c.5407_5409delinsGGC:p.W1803G	Benign
	17:43049181:CCA:GCG	BRCA1	BRCA1:NM_007297:exon20:c.5203_5205delinsCGC:p.W1735R,BRCA1:NM_007298:exon20:c.2032_2034delinsCGC:p.W678R,BRCA1:NM_007294:exon21:c.5344_5346delinsCGC:p.W1782R,BRCA1:NM_007300:exon22:c.5407_5409delinsCGC:p.W1803R	Benign
	17:43049181:CCA:GCT	BRCA1	BRCA1:NM_007297:exon20:c.5203_5205delinsAGC:p.W1735S,BRCA1:NM_007298:exon20:c.2032_2034delinsAGC:p.W678S,BRCA1:NM_007294:exon21:c.5344_5346delinsAGC:p.W1782S,BRCA1:NM_007300:exon22:c.5407_5409delinsAGC:p.W1803S	Benign
	17:43049181:CCA:GGC	BRCA1	BRCA1:NM_007297:exon20:c.5203_5205delinsGCC:p.W1735A,BRCA1:NM_007298:exon20:c.2032_2034delinsGCC:p.W678A,BRCA1:NM_007294:exon21:c.5344_5346delinsGCC:p.W1782A,BRCA1:NM_007300:exon22:c.5407_5409delinsGCC:p.W1803A	Benign
	17:43049181:CCA:TAG	BRCA1	BRCA1:NM_007297:exon20:c.5203_5205delinsCTA:p.W1735L,BRCA1:NM_007298:exon20:c.2032_2034delinsCTA:p.W678L,BRCA1:NM_007294:exon21:c.5344_5346delinsCTA:p.W1782L,BRCA1:NM_007300:exon22:c.5407_5409delinsCTA:p.W1803L	Benign
	17:43049181:CCA:TCC	BRCA1	BRCA1:NM_007297:exon20:c.5203_5205delinsGGA:p.W1735G,BRCA1:NM_007298:exon20:c.2032_2034delinsGGA:p.W678G,BRCA1:NM_007294:exon21:c.5344_5346delinsGGA:p.W1782G,BRCA1:NM_007300:exon22:c.5407_5409delinsGGA:p.W1803G	Benign
	17:43049181:CCA:TCG	BRCA1	BRCA1:NM_007297:exon20:c.5203_5205delinsCGA:p.W1735R,BRCA1:NM_007298:exon20:c.2032_2034delinsCGA:p.W678R,BRCA1:NM_007294:exon21:c.5344_5346delinsCGA:p.W1782R,BRCA1:NM_007300:exon22:c.5407_5409delinsCGA:p.W1803R	Benign
	17:43049181:CCA:TCT	BRCA1	BRCA1:NM_007297:exon20:c.5203_5205delinsAGA:p.W1735R,BRCA1:NM_007298:exon20:c.2032_2034delinsAGA:p.W678R,BRCA1:NM_007294:exon21:c.5344_5346delinsAGA:p.W1782R,BRCA1:NM_007300:exon22:c.5407_5409delinsAGA:p.W1803R	Benign
	17:43049181:CCA:TGC	BRCA1	BRCA1:NM_007297:exon20:c.5203_5205delinsGCA:p.W1735A,BRCA1:NM_007298:exon20:c.2032_2034delinsGCA:p.W678A,BRCA1:NM_007294:exon21:c.5344_5346delinsGCA:p.W1782A,BRCA1:NM_007300:exon22:c.5407_5409delinsGCA:p.W1803A	Benign
	17:43049181:C:CG	BRCA1	BRCA1:NM_007297:exon20:c.5204_5205insC:p.W1735Cfs*48,BRCA1:NM_007298:exon20:c.2033_2034insC:p.W678Cfs*48,BRCA1:NM_007294:exon21:c.5345_5346insC:p.W1782Cfs*48,BRCA1:NM_007300:exon22:c.5408_5409insC:p.W1803Cfs*48	Pathogenic
	17:43049181:CC:GG	BRCA1	BRCA1:NM_007297:exon20:c.5204_5205delinsCC:p.W1735S,BRCA1:NM_007298:exon20:c.2033_2034delinsCC:p.W678S,BRCA1:NM_007294:exon21:c.5345_5346delinsCC:p.W1782S,BRCA1:NM_007300:exon22:c.5408_5409delinsCC:p.W1803S	Benign
	17:43049181:C:CT	BRCA1	BRCA1:NM_007297:exon20:c.5204_5205insA:p.W1735*,BRCA1:NM_007298:exon20:c.2033_2034insA:p.W678*,BRCA1:NM_007294:exon21:c.5345_5346insA:p.W1782*,BRCA1:NM_007300:exon22:c.5408_5409insA:p.W1803*	Pathogenic
	17:43049181:CC:TA	BRCA1	BRCA1:NM_007297:exon20:c.5204_5205delinsTA:p.W1735L,BRCA1:NM_007298:exon20:c.2033_2034delinsTA:p.W678L,BRCA1:NM_007294:exon21:c.5345_5346delinsTA:p.W1782L,BRCA1:NM_007300:exon22:c.5408_5409delinsTA:p.W1803L	Benign
	17:43049181:CC:TG	BRCA1	BRCA1:NM_007297:exon20:c.5204_5205delinsCA:p.W1735S,BRCA1:NM_007298:exon20:c.2033_2034delinsCA:p.W678S,BRCA1:NM_007294:exon21:c.5345_5346delinsCA:p.W1782S,BRCA1:NM_007300:exon22:c.5408_5409delinsCA:p.W1803S	Benign
	17:43049181:CC:TT	BRCA1	BRCA1:NM_007297:exon20:c.5204_5205delinsAA:p.W1735_Y1816del,BRCA1:NM_007298:exon20:c.2033_2034delinsAA:p.W678_Y759del,BRCA1:NM_007294:exon21:c.5345_5346delinsAA:p.W1782_Y1863del,BRCA1:NM_007300:exon22:c.5408_5409delinsAA:p.W1803_Y1884del	Pathogenic
	17:43049181:C:G	BRCA1	BRCA1:NM_007297:exon20:c.G5205C:p.W1735C,BRCA1:NM_007298:exon20:c.G2034C:p.W678C,BRCA1:NM_007294:exon21:c.G5346C:p.W1782C,BRCA1:NM_007300:exon22:c.G5409C:p.W1803C	Benign	Uncertain_significance
	17:43049181:C:T	BRCA1	BRCA1:NM_007297:exon20:c.G5205A:p.W1735X,BRCA1:NM_007298:exon20:c.G2034A:p.W678X,BRCA1:NM_007294:exon21:c.G5346A:p.W1782X,BRCA1:NM_007300:exon22:c.G5409A:p.W1803X	Pathogenic	Pathogenic
	17:43049182:C:A	BRCA1	BRCA1:NM_007297:exon20:c.G5204T:p.W1735L,BRCA1:NM_007298:exon20:c.G2033T:p.W678L,BRCA1:NM_007294:exon21:c.G5345T:p.W1782L,BRCA1:NM_007300:exon22:c.G5408T:p.W1803L	Benign	not_provided
	17:43049182:CA:AG	BRCA1	BRCA1:NM_007297:exon20:c.5203_5204delinsCT:p.W1735L,BRCA1:NM_007298:exon20:c.2032_2033delinsCT:p.W678L,BRCA1:NM_007294:exon21:c.5344_5345delinsCT:p.W1782L,BRCA1:NM_007300:exon22:c.5407_5408delinsCT:p.W1803L	Benign
	17:43049182:CA:GC	BRCA1	BRCA1:NM_007297:exon20:c.5203_5204delinsGC:p.W1735A,BRCA1:NM_007298:exon20:c.2032_2033delinsGC:p.W678A,BRCA1:NM_007294:exon21:c.5344_5345delinsGC:p.W1782A,BRCA1:NM_007300:exon22:c.5407_5408delinsGC:p.W1803A	Benign
	17:43049182:CAT:C	BRCA1	BRCA1:NM_007297:exon20:c.5202_5203del:p.W1735Dfs*47,BRCA1:NM_007298:exon20:c.2031_2032del:p.W678Dfs*47,BRCA1:NM_007294:exon21:c.5343_5344del:p.W1782Dfs*47,BRCA1:NM_007300:exon22:c.5406_5407del:p.W1803Dfs*47	Pathogenic
	17:43049182:CATT:TTTTC	BRCA1	BRCA1:NM_007297:exon20:c.5201_5204delinsGAAAA:p.E1734Gfs*49,BRCA1:NM_007298:exon20:c.2030_2033delinsGAAAA:p.E677Gfs*49,BRCA1:NM_007294:exon21:c.5342_5345delinsGAAAA:p.E1781Gfs*49,BRCA1:NM_007300:exon22:c.5405_5408delinsGAAAA:p.E1802Gfs*49	Pathogenic
	17:43049182:C:CA	BRCA1	BRCA1:NM_007297:exon20:c.5203dupT:p.W1735Lfs*48,BRCA1:NM_007298:exon20:c.2032dupT:p.W678Lfs*48,BRCA1:NM_007294:exon21:c.5344dupT:p.W1782Lfs*48,BRCA1:NM_007300:exon22:c.5407dupT:p.W1803Lfs*48	Pathogenic
	17:43049182:C:CAT	BRCA1	BRCA1:NM_007297:exon20:c.5203_5204insAT:p.W1735Yfs*12,BRCA1:NM_007298:exon20:c.2032_2033insAT:p.W678Yfs*12,BRCA1:NM_007294:exon21:c.5344_5345insAT:p.W1782Yfs*12,BRCA1:NM_007300:exon22:c.5407_5408insAT:p.W1803Yfs*12	Pathogenic
	17:43049182:C:CT	BRCA1	BRCA1:NM_007297:exon20:c.5203_5204insA:p.W1735*,BRCA1:NM_007298:exon20:c.2032_2033insA:p.W678*,BRCA1:NM_007294:exon21:c.5344_5345insA:p.W1782*,BRCA1:NM_007300:exon22:c.5407_5408insA:p.W1803*	Pathogenic
	17:43049182:C:CTA	BRCA1	BRCA1:NM_007297:exon20:c.5203_5204insTA:p.W1735Lfs*12,BRCA1:NM_007298:exon20:c.2032_2033insTA:p.W678Lfs*12,BRCA1:NM_007294:exon21:c.5344_5345insTA:p.W1782Lfs*12,BRCA1:NM_007300:exon22:c.5407_5408insTA:p.W1803Lfs*12	Pathogenic
	17:43049182:C:G	BRCA1	BRCA1:NM_007297:exon20:c.G5204C:p.W1735S,BRCA1:NM_007298:exon20:c.G2033C:p.W678S,BRCA1:NM_007294:exon21:c.G5345C:p.W1782S,BRCA1:NM_007300:exon22:c.G5408C:p.W1803S	Benign	not_provided
	17:43049182:C:T	BRCA1	BRCA1:NM_007297:exon20:c.G5204A:p.W1735X,BRCA1:NM_007298:exon20:c.G2033A:p.W678X,BRCA1:NM_007294:exon21:c.G5345A:p.W1782X,BRCA1:NM_007300:exon22:c.G5408A:p.W1803X	Pathogenic	Pathogenic
	17:43049183:A:AT	BRCA1	BRCA1:NM_007297:exon20:c.5202dupA:p.W1735Mfs*48,BRCA1:NM_007298:exon20:c.2031dupA:p.W678Mfs*48,BRCA1:NM_007294:exon21:c.5343dupA:p.W1782Mfs*48,BRCA1:NM_007300:exon22:c.5406dupA:p.W1803Mfs*48	Pathogenic
	17:43049183:A:C	BRCA1	BRCA1:NM_007297:exon20:c.T5203G:p.W1735G,BRCA1:NM_007298:exon20:c.T2032G:p.W678G,BRCA1:NM_007294:exon21:c.T5344G:p.W1782G,BRCA1:NM_007300:exon22:c.T5407G:p.W1803G	Benign	not_provided
	17:43049183:A:G	BRCA1	BRCA1:NM_007297:exon20:c.T5203C:p.W1735R,BRCA1:NM_007298:exon20:c.T2032C:p.W678R,BRCA1:NM_007294:exon21:c.T5344C:p.W1782R,BRCA1:NM_007300:exon22:c.T5407C:p.W1803R	Benign	not_provided
	17:43049183:A:T	BRCA1	BRCA1:NM_007297:exon20:c.T5203A:p.W1735R,BRCA1:NM_007298:exon20:c.T2032A:p.W678R,BRCA1:NM_007294:exon21:c.T5344A:p.W1782R,BRCA1:NM_007300:exon22:c.T5407A:p.W1803R	Benign	not_provided
	17:43049183:ATT:A	BRCA1	BRCA1:NM_007297:exon20:c.5201_5202del:p.E1734Vfs*48,BRCA1:NM_007298:exon20:c.2030_2031del:p.E677Vfs*48,BRCA1:NM_007294:exon21:c.5342_5343del:p.E1781Vfs*48,BRCA1:NM_007300:exon22:c.5405_5406del:p.E1802Vfs*48	Pathogenic
	17:43049183:ATTCCAG:A	BRCA1	BRCA1:NM_007297:exon20:c.5197_5202del:p.L1733_E1734del,BRCA1:NM_007298:exon20:c.2026_2031del:p.L676_E677del,BRCA1:NM_007294:exon21:c.5338_5343del:p.L1780_E1781del,BRCA1:NM_007300:exon22:c.5401_5406del:p.L1801_E1802del	Pathogenic
	17:43049184:T:A	BRCA1	BRCA1:NM_007297:exon20:c.A5202T:p.E1734D,BRCA1:NM_007298:exon20:c.A2031T:p.E677D,BRCA1:NM_007294:exon21:c.A5343T:p.E1781D,BRCA1:NM_007300:exon22:c.A5406T:p.E1802D	Benign	not_provided
	17:43049184:T:C	BRCA1	BRCA1:NM_007297:exon20:c.A5202G:p.E1734E,BRCA1:NM_007298:exon20:c.A2031G:p.E677E,BRCA1:NM_007294:exon21:c.A5343G:p.E1781E,BRCA1:NM_007300:exon22:c.A5406G:p.E1802E	Benign	not_provided
	17:43049184:T:G	BRCA1	BRCA1:NM_007297:exon20:c.A5202C:p.E1734D,BRCA1:NM_007298:exon20:c.A2031C:p.E677D,BRCA1:NM_007294:exon21:c.A5343C:p.E1781D,BRCA1:NM_007300:exon22:c.A5406C:p.E1802D	Benign	Conflicting_interpretations_of_pathogenicity
	17:43049184:TT:AA	BRCA1	BRCA1:NM_007297:exon20:c.5201_5202delinsTT:p.E1734V,BRCA1:NM_007298:exon20:c.2030_2031delinsTT:p.E677V,BRCA1:NM_007294:exon21:c.5342_5343delinsTT:p.E1781V,BRCA1:NM_007300:exon22:c.5405_5406delinsTT:p.E1802V	Benign
	17:43049184:TT:AC	BRCA1	BRCA1:NM_007297:exon20:c.5201_5202delinsGT:p.E1734G,BRCA1:NM_007298:exon20:c.2030_2031delinsGT:p.E677G,BRCA1:NM_007294:exon21:c.5342_5343delinsGT:p.E1781G,BRCA1:NM_007300:exon22:c.5405_5406delinsGT:p.E1802G	Benign
	17:43049184:TT:AG	BRCA1	BRCA1:NM_007297:exon20:c.5201_5202delinsCT:p.E1734A,BRCA1:NM_007298:exon20:c.2030_2031delinsCT:p.E677A,BRCA1:NM_007294:exon21:c.5342_5343delinsCT:p.E1781A,BRCA1:NM_007300:exon22:c.5405_5406delinsCT:p.E1802A	Benign
	17:43049184:TT:CA	BRCA1	BRCA1:NM_007297:exon20:c.5201_5202delinsTG:p.E1734V,BRCA1:NM_007298:exon20:c.2030_2031delinsTG:p.E677V,BRCA1:NM_007294:exon21:c.5342_5343delinsTG:p.E1781V,BRCA1:NM_007300:exon22:c.5405_5406delinsTG:p.E1802V	Benign
	17:43049184:TT:CC	BRCA1	BRCA1:NM_007297:exon20:c.5201_5202delinsGG:p.E1734G,BRCA1:NM_007298:exon20:c.2030_2031delinsGG:p.E677G,BRCA1:NM_007294:exon21:c.5342_5343delinsGG:p.E1781G,BRCA1:NM_007300:exon22:c.5405_5406delinsGG:p.E1802G	Benign
	17:43049184:TTC:CA	BRCA1	BRCA1:NM_007297:exon20:c.5200_5202delinsTG:p.E1734Cfs*12,BRCA1:NM_007298:exon20:c.2029_2031delinsTG:p.E677Cfs*12,BRCA1:NM_007294:exon21:c.5341_5343delinsTG:p.E1781Cfs*12,BRCA1:NM_007300:exon22:c.5404_5406delinsTG:p.E1802Cfs*12	Pathogenic	Pathogenic
	17:43049184:TTC:CTA	BRCA1	BRCA1:NM_007297:exon20:c.5200_5202delinsTAG:p.E1734_Y1816del,BRCA1:NM_007298:exon20:c.2029_2031delinsTAG:p.E677_Y759del,BRCA1:NM_007294:exon21:c.5341_5343delinsTAG:p.E1781_Y1863del,BRCA1:NM_007300:exon22:c.5404_5406delinsTAG:p.E1802_Y1884del	Pathogenic
	17:43049184:TTC:CTG	BRCA1	BRCA1:NM_007297:exon20:c.5200_5202delinsCAG:p.E1734Q,BRCA1:NM_007298:exon20:c.2029_2031delinsCAG:p.E677Q,BRCA1:NM_007294:exon21:c.5341_5343delinsCAG:p.E1781Q,BRCA1:NM_007300:exon22:c.5404_5406delinsCAG:p.E1802Q	Benign
	17:43049184:TTC:CTT	BRCA1	BRCA1:NM_007297:exon20:c.5200_5202delinsAAG:p.E1734K,BRCA1:NM_007298:exon20:c.2029_2031delinsAAG:p.E677K,BRCA1:NM_007294:exon21:c.5341_5343delinsAAG:p.E1781K,BRCA1:NM_007300:exon22:c.5404_5406delinsAAG:p.E1802K	Benign
	17:43049184:TT:CG	BRCA1	BRCA1:NM_007297:exon20:c.5201_5202delinsCG:p.E1734A,BRCA1:NM_007298:exon20:c.2030_2031delinsCG:p.E677A,BRCA1:NM_007294:exon21:c.5342_5343delinsCG:p.E1781A,BRCA1:NM_007300:exon22:c.5405_5406delinsCG:p.E1802A	Benign
	17:43049184:TTC:T	BRCA1	BRCA1:NM_007297:exon20:c.5200_5201del:p.E1734Mfs*48,BRCA1:NM_007298:exon20:c.2029_2030del:p.E677Mfs*48,BRCA1:NM_007294:exon21:c.5341_5342del:p.E1781Mfs*48,BRCA1:NM_007300:exon22:c.5404_5405del:p.E1802Mfs*48	Pathogenic
	17:43049184:T:TG	BRCA1	BRCA1:NM_007297:exon20:c.5201_5202insC:p.E1734Dfs*49,BRCA1:NM_007298:exon20:c.2030_2031insC:p.E677Dfs*49,BRCA1:NM_007294:exon21:c.5342_5343insC:p.E1781Dfs*49,BRCA1:NM_007300:exon22:c.5405_5406insC:p.E1802Dfs*49	Pathogenic
	17:43049184:TT:GA	BRCA1	BRCA1:NM_007297:exon20:c.5201_5202delinsTC:p.E1734V,BRCA1:NM_007298:exon20:c.2030_2031delinsTC:p.E677V,BRCA1:NM_007294:exon21:c.5342_5343delinsTC:p.E1781V,BRCA1:NM_007300:exon22:c.5405_5406delinsTC:p.E1802V	Benign
	17:43049184:TT:GC	BRCA1	BRCA1:NM_007297:exon20:c.5201_5202delinsGC:p.E1734G,BRCA1:NM_007298:exon20:c.2030_2031delinsGC:p.E677G,BRCA1:NM_007294:exon21:c.5342_5343delinsGC:p.E1781G,BRCA1:NM_007300:exon22:c.5405_5406delinsGC:p.E1802G	Benign
	17:43049184:TT:GG	BRCA1	BRCA1:NM_007297:exon20:c.5201_5202delinsCC:p.E1734A,BRCA1:NM_007298:exon20:c.2030_2031delinsCC:p.E677A,BRCA1:NM_007294:exon21:c.5342_5343delinsCC:p.E1781A,BRCA1:NM_007300:exon22:c.5405_5406delinsCC:p.E1802A	Benign
	17:43049185:T:A	BRCA1	BRCA1:NM_007297:exon20:c.A5201T:p.E1734V,BRCA1:NM_007298:exon20:c.A2030T:p.E677V,BRCA1:NM_007294:exon21:c.A5342T:p.E1781V,BRCA1:NM_007300:exon22:c.A5405T:p.E1802V	Pathogenic	not_provided
	17:43049185:T:C	BRCA1	BRCA1:NM_007297:exon20:c.A5201G:p.E1734G,BRCA1:NM_007298:exon20:c.A2030G:p.E677G,BRCA1:NM_007294:exon21:c.A5342G:p.E1781G,BRCA1:NM_007300:exon22:c.A5405G:p.E1802G	Pathogenic
	17:43049185:TC:CA	BRCA1	BRCA1:NM_007297:exon20:c.5200_5201delinsTG:p.E1734_Y1816del,BRCA1:NM_007298:exon20:c.2029_2030delinsTG:p.E677_Y759del,BRCA1:NM_007294:exon21:c.5341_5342delinsTG:p.E1781_Y1863del,BRCA1:NM_007300:exon22:c.5404_5405delinsTG:p.E1802_Y1884del	Pathogenic
	17:43049185:TCC:T	BRCA1	BRCA1:NM_007297:exon20:c.5199_5200del:p.E1734Mfs*48,BRCA1:NM_007298:exon20:c.2028_2029del:p.E677Mfs*48,BRCA1:NM_007294:exon21:c.5340_5341del:p.E1781Mfs*48,BRCA1:NM_007300:exon22:c.5403_5404del:p.E1802Mfs*48	Pathogenic
	17:43049185:T:G	BRCA1	BRCA1:NM_007297:exon20:c.A5201C:p.E1734A,BRCA1:NM_007298:exon20:c.A2030C:p.E677A,BRCA1:NM_007294:exon21:c.A5342C:p.E1781A,BRCA1:NM_007300:exon22:c.A5405C:p.E1802A	Pathogenic	not_provided
	17:43049185:T:TC	BRCA1	BRCA1:NM_007297:exon20:c.5200dupG:p.E1734Gfs*49,BRCA1:NM_007298:exon20:c.2029dupG:p.E677Gfs*49,BRCA1:NM_007294:exon21:c.5341dupG:p.E1781Gfs*49,BRCA1:NM_007300:exon22:c.5404dupG:p.E1802Gfs*49	Pathogenic
	17:43049185:T:TCC	BRCA1	BRCA1:NM_007297:exon20:c.5200_5201insGG:p.E1734Gfs*13,BRCA1:NM_007298:exon20:c.2029_2030insGG:p.E677Gfs*13,BRCA1:NM_007294:exon21:c.5341_5342insGG:p.E1781Gfs*13,BRCA1:NM_007300:exon22:c.5404_5405insGG:p.E1802Gfs*13	Pathogenic
	17:43049186:C:A	BRCA1	BRCA1:NM_007297:exon20:c.G5200T:p.E1734X,BRCA1:NM_007298:exon20:c.G2029T:p.E677X,BRCA1:NM_007294:exon21:c.G5341T:p.E1781X,BRCA1:NM_007300:exon22:c.G5404T:p.E1802X	Pathogenic	Pathogenic
	17:43049186:CCA:C	BRCA1	BRCA1:NM_007297:exon20:c.5198_5199del:p.L1733Rfs*49,BRCA1:NM_007298:exon20:c.2027_2028del:p.L676Rfs*49,BRCA1:NM_007294:exon21:c.5339_5340del:p.L1780Rfs*49,BRCA1:NM_007300:exon22:c.5402_5403del:p.L1801Rfs*49	Pathogenic
	17:43049186:CCAG:C	BRCA1	BRCA1:NM_007297:exon20:c.5197_5199del:p.L1733del,BRCA1:NM_007298:exon20:c.2026_2028del:p.L676del,BRCA1:NM_007294:exon21:c.5338_5340del:p.L1780del,BRCA1:NM_007300:exon22:c.5401_5403del:p.L1801del	Pathogenic
	17:43049186:CCAGTT:C	BRCA1	BRCA1:NM_007297:exon20:c.5195_5199del:p.Q1732Rfs*49,BRCA1:NM_007298:exon20:c.2024_2028del:p.Q675Rfs*49,BRCA1:NM_007294:exon21:c.5336_5340del:p.Q1779Rfs*49,BRCA1:NM_007300:exon22:c.5399_5403del:p.Q1800Rfs*49	Pathogenic
	17:43049186:CCAGTTGA:C	BRCA1	BRCA1:NM_007297:exon20:c.5193_5199del:p.D1731Efs*13,BRCA1:NM_007298:exon20:c.2022_2028del:p.D674Efs*13,BRCA1:NM_007294:exon21:c.5334_5340del:p.D1778Efs*13,BRCA1:NM_007300:exon22:c.5397_5403del:p.D1799Efs*13	Pathogenic
	17:43049186:C:CCA	BRCA1	BRCA1:NM_007297:exon20:c.5199_5200insTG:p.E1734Wfs*13,BRCA1:NM_007298:exon20:c.2028_2029insTG:p.E677Wfs*13,BRCA1:NM_007294:exon21:c.5340_5341insTG:p.E1781Wfs*13,BRCA1:NM_007300:exon22:c.5403_5404insTG:p.E1802Wfs*13	Pathogenic
	17:43049186:C:G	BRCA1	BRCA1:NM_007297:exon20:c.G5200C:p.E1734Q,BRCA1:NM_007298:exon20:c.G2029C:p.E677Q,BRCA1:NM_007294:exon21:c.G5341C:p.E1781Q,BRCA1:NM_007300:exon22:c.G5404C:p.E1802Q	Benign	not_provided
	17:43049186:C:T	BRCA1	BRCA1:NM_007297:exon20:c.G5200A:p.E1734K,BRCA1:NM_007298:exon20:c.G2029A:p.E677K,BRCA1:NM_007294:exon21:c.G5341A:p.E1781K,BRCA1:NM_007300:exon22:c.G5404A:p.E1802K	Benign	Uncertain_significance
	17:43049187:CA:AC	BRCA1	BRCA1:NM_007297:exon20:c.5198_5199delinsGT:p.L1733R,BRCA1:NM_007298:exon20:c.2027_2028delinsGT:p.L676R,BRCA1:NM_007294:exon21:c.5339_5340delinsGT:p.L1780R,BRCA1:NM_007300:exon22:c.5402_5403delinsGT:p.L1801R	Benign
	17:43049187:CA:AG	BRCA1	BRCA1:NM_007297:exon20:c.5198_5199delinsCT:p.L1733P,BRCA1:NM_007298:exon20:c.2027_2028delinsCT:p.L676P,BRCA1:NM_007294:exon21:c.5339_5340delinsCT:p.L1780P,BRCA1:NM_007300:exon22:c.5402_5403delinsCT:p.L1801P	Benign
	17:43049187:CAG:AAA	BRCA1	BRCA1:NM_007297:exon20:c.5197_5199delinsTTT:p.L1733F,BRCA1:NM_007298:exon20:c.2026_2028delinsTTT:p.L676F,BRCA1:NM_007294:exon21:c.5338_5340delinsTTT:p.L1780F,BRCA1:NM_007300:exon22:c.5401_5403delinsTTT:p.L1801F	Benign
	17:43049187:CAG:AAC	BRCA1	BRCA1:NM_007297:exon20:c.5197_5199delinsGTT:p.L1733V,BRCA1:NM_007298:exon20:c.2026_2028delinsGTT:p.L676V,BRCA1:NM_007294:exon21:c.5338_5340delinsGTT:p.L1780V,BRCA1:NM_007300:exon22:c.5401_5403delinsGTT:p.L1801V	Benign
	17:43049187:CAG:AAT	BRCA1	BRCA1:NM_007297:exon20:c.5197_5199delinsATT:p.L1733I,BRCA1:NM_007298:exon20:c.2026_2028delinsATT:p.L676I,BRCA1:NM_007294:exon21:c.5338_5340delinsATT:p.L1780I,BRCA1:NM_007300:exon22:c.5401_5403delinsATT:p.L1801I	Benign
	17:43049187:CAG:AGC	BRCA1	BRCA1:NM_007297:exon20:c.5197_5199delinsGCT:p.L1733A,BRCA1:NM_007298:exon20:c.2026_2028delinsGCT:p.L676A,BRCA1:NM_007294:exon21:c.5338_5340delinsGCT:p.L1780A,BRCA1:NM_007300:exon22:c.5401_5403delinsGCT:p.L1801A	Benign
	17:43049187:CAG:ATA	BRCA1	BRCA1:NM_007297:exon20:c.5197_5199delinsTAT:p.L1733Y,BRCA1:NM_007298:exon20:c.2026_2028delinsTAT:p.L676Y,BRCA1:NM_007294:exon21:c.5338_5340delinsTAT:p.L1780Y,BRCA1:NM_007300:exon22:c.5401_5403delinsTAT:p.L1801Y	Benign
	17:43049187:CA:GC	BRCA1	BRCA1:NM_007297:exon20:c.5198_5199delinsGC:p.L1733R,BRCA1:NM_007298:exon20:c.2027_2028delinsGC:p.L676R,BRCA1:NM_007294:exon21:c.5339_5340delinsGC:p.L1780R,BRCA1:NM_007300:exon22:c.5402_5403delinsGC:p.L1801R	Benign
	17:43049187:CAG:C	BRCA1	BRCA1:NM_007297:exon20:c.5197_5198del:p.L1733Gfs*49,BRCA1:NM_007298:exon20:c.2026_2027del:p.L676Gfs*49,BRCA1:NM_007294:exon21:c.5338_5339del:p.L1780Gfs*49,BRCA1:NM_007300:exon22:c.5401_5402del:p.L1801Gfs*49	Pathogenic
	17:43049187:CA:GG	BRCA1	BRCA1:NM_007297:exon20:c.5198_5199delinsCC:p.L1733P,BRCA1:NM_007298:exon20:c.2027_2028delinsCC:p.L676P,BRCA1:NM_007294:exon21:c.5339_5340delinsCC:p.L1780P,BRCA1:NM_007300:exon22:c.5402_5403delinsCC:p.L1801P	Benign
	17:43049187:CAG:GAA	BRCA1	BRCA1:NM_007297:exon20:c.5197_5199delinsTTC:p.L1733F,BRCA1:NM_007298:exon20:c.2026_2028delinsTTC:p.L676F,BRCA1:NM_007294:exon21:c.5338_5340delinsTTC:p.L1780F,BRCA1:NM_007300:exon22:c.5401_5403delinsTTC:p.L1801F	Benign
	17:43049187:CAG:GAC	BRCA1	BRCA1:NM_007297:exon20:c.5197_5199delinsGTC:p.L1733V,BRCA1:NM_007298:exon20:c.2026_2028delinsGTC:p.L676V,BRCA1:NM_007294:exon21:c.5338_5340delinsGTC:p.L1780V,BRCA1:NM_007300:exon22:c.5401_5403delinsGTC:p.L1801V	Benign
	17:43049187:CAG:GAT	BRCA1	BRCA1:NM_007297:exon20:c.5197_5199delinsATC:p.L1733I,BRCA1:NM_007298:exon20:c.2026_2028delinsATC:p.L676I,BRCA1:NM_007294:exon21:c.5338_5340delinsATC:p.L1780I,BRCA1:NM_007300:exon22:c.5401_5403delinsATC:p.L1801I	Benign
	17:43049187:CAG:GGC	BRCA1	BRCA1:NM_007297:exon20:c.5197_5199delinsGCC:p.L1733A,BRCA1:NM_007298:exon20:c.2026_2028delinsGCC:p.L676A,BRCA1:NM_007294:exon21:c.5338_5340delinsGCC:p.L1780A,BRCA1:NM_007300:exon22:c.5401_5403delinsGCC:p.L1801A	Benign
	17:43049187:CAG:GTA	BRCA1	BRCA1:NM_007297:exon20:c.5197_5199delinsTAC:p.L1733Y,BRCA1:NM_007298:exon20:c.2026_2028delinsTAC:p.L676Y,BRCA1:NM_007294:exon21:c.5338_5340delinsTAC:p.L1780Y,BRCA1:NM_007300:exon22:c.5401_5403delinsTAC:p.L1801Y	Benign
	17:43049187:CAG:TAA	BRCA1	BRCA1:NM_007297:exon20:c.5197_5199delinsTTA:p.L1733L,BRCA1:NM_007298:exon20:c.2026_2028delinsTTA:p.L676L,BRCA1:NM_007294:exon21:c.5338_5340delinsTTA:p.L1780L,BRCA1:NM_007300:exon22:c.5401_5403delinsTTA:p.L1801L	Benign
	17:43049187:CAG:TAC	BRCA1	BRCA1:NM_007297:exon20:c.5197_5199delinsGTA:p.L1733V,BRCA1:NM_007298:exon20:c.2026_2028delinsGTA:p.L676V,BRCA1:NM_007294:exon21:c.5338_5340delinsGTA:p.L1780V,BRCA1:NM_007300:exon22:c.5401_5403delinsGTA:p.L1801V	Benign
	17:43049187:CAG:TAT	BRCA1	BRCA1:NM_007297:exon20:c.5197_5199delinsATA:p.L1733I,BRCA1:NM_007298:exon20:c.2026_2028delinsATA:p.L676I,BRCA1:NM_007294:exon21:c.5338_5340delinsATA:p.L1780I,BRCA1:NM_007300:exon22:c.5401_5403delinsATA:p.L1801I	Benign
	17:43049187:CAG:TCT	BRCA1	BRCA1:NM_007297:exon20:c.5197_5199delinsAGA:p.L1733R,BRCA1:NM_007298:exon20:c.2026_2028delinsAGA:p.L676R,BRCA1:NM_007294:exon21:c.5338_5340delinsAGA:p.L1780R,BRCA1:NM_007300:exon22:c.5401_5403delinsAGA:p.L1801R	Benign
	17:43049187:CAG:TGC	BRCA1	BRCA1:NM_007297:exon20:c.5197_5199delinsGCA:p.L1733A,BRCA1:NM_007298:exon20:c.2026_2028delinsGCA:p.L676A,BRCA1:NM_007294:exon21:c.5338_5340delinsGCA:p.L1780A,BRCA1:NM_007300:exon22:c.5401_5403delinsGCA:p.L1801A	Benign
	17:43049187:CA:TC	BRCA1	BRCA1:NM_007297:exon20:c.5198_5199delinsGA:p.L1733R,BRCA1:NM_007298:exon20:c.2027_2028delinsGA:p.L676R,BRCA1:NM_007294:exon21:c.5339_5340delinsGA:p.L1780R,BRCA1:NM_007300:exon22:c.5402_5403delinsGA:p.L1801R	Benign
	17:43049187:CA:TG	BRCA1	BRCA1:NM_007297:exon20:c.5198_5199delinsCA:p.L1733P,BRCA1:NM_007298:exon20:c.2027_2028delinsCA:p.L676P,BRCA1:NM_007294:exon21:c.5339_5340delinsCA:p.L1780P,BRCA1:NM_007300:exon22:c.5402_5403delinsCA:p.L1801P	Benign
	17:43049187:CA:TT	BRCA1	BRCA1:NM_007297:exon20:c.5198_5199delinsAA:p.L1733Q,BRCA1:NM_007298:exon20:c.2027_2028delinsAA:p.L676Q,BRCA1:NM_007294:exon21:c.5339_5340delinsAA:p.L1780Q,BRCA1:NM_007300:exon22:c.5402_5403delinsAA:p.L1801Q	Benign
	17:43049187:C:G	BRCA1	BRCA1:NM_007297:exon20:c.G5199C:p.L1733L,BRCA1:NM_007298:exon20:c.G2028C:p.L676L,BRCA1:NM_007294:exon21:c.G5340C:p.L1780L,BRCA1:NM_007300:exon22:c.G5403C:p.L1801L	Benign
	17:43049188:A:AG	BRCA1	BRCA1:NM_007297:exon20:c.5197dupC:p.L1733Pfs*50,BRCA1:NM_007298:exon20:c.2026dupC:p.L676Pfs*50,BRCA1:NM_007294:exon21:c.5338dupC:p.L1780Pfs*50,BRCA1:NM_007300:exon22:c.5401dupC:p.L1801Pfs*50	Pathogenic
	17:43049188:A:C	BRCA1	BRCA1:NM_007297:exon20:c.T5198G:p.L1733R,BRCA1:NM_007298:exon20:c.T2027G:p.L676R,BRCA1:NM_007294:exon21:c.T5339G:p.L1780R,BRCA1:NM_007300:exon22:c.T5402G:p.L1801R	Pathogenic	Conflicting_interpretations_of_pathogenicity
	17:43049188:A:G	BRCA1	BRCA1:NM_007297:exon20:c.T5198C:p.L1733P,BRCA1:NM_007298:exon20:c.T2027C:p.L676P,BRCA1:NM_007294:exon21:c.T5339C:p.L1780P,BRCA1:NM_007300:exon22:c.T5402C:p.L1801P	Pathogenic	Pathogenic/Likely_pathogenic
	17:43049188:AG:CT	BRCA1	BRCA1:NM_007297:exon20:c.5197_5198delinsAG:p.L1733R,BRCA1:NM_007298:exon20:c.2026_2027delinsAG:p.L676R,BRCA1:NM_007294:exon21:c.5338_5339delinsAG:p.L1780R,BRCA1:NM_007300:exon22:c.5401_5402delinsAG:p.L1801R	Benign
