## Supplementary Table for "Understanding the genetic epidemiology of hereditary breast cancer in India using whole genome data from 1029 healthy individuals" (part 8 of 33)

### Sheet: S6_Mastermind (continued)
	Table S6: List of all variants along with their classifications predicted by brca-NOVUS across both BRCA genes for the Mastermind database
	17:43049188:AG:GC	BRCA1	BRCA1:NM_007297:exon20:c.5197_5198delinsGC:p.L1733A,BRCA1:NM_007298:exon20:c.2026_2027delinsGC:p.L676A,BRCA1:NM_007294:exon21:c.5338_5339delinsGC:p.L1780A,BRCA1:NM_007300:exon22:c.5401_5402delinsGC:p.L1801A	Benign
	17:43049188:AGT:A	BRCA1	BRCA1:NM_007297:exon20:c.5196_5197del:p.Q1732Hfs*50,BRCA1:NM_007298:exon20:c.2025_2026del:p.Q675Hfs*50,BRCA1:NM_007294:exon21:c.5337_5338del:p.Q1779Hfs*50,BRCA1:NM_007300:exon22:c.5400_5401del:p.Q1800Hfs*50	Pathogenic
	17:43049188:A:T	BRCA1	BRCA1:NM_007297:exon20:c.T5198A:p.L1733Q,BRCA1:NM_007298:exon20:c.T2027A:p.L676Q,BRCA1:NM_007294:exon21:c.T5339A:p.L1780Q,BRCA1:NM_007300:exon22:c.T5402A:p.L1801Q	Pathogenic	Uncertain_significance
	17:43049189:G:A	BRCA1	BRCA1:NM_007297:exon20:c.C5197T:p.L1733L,BRCA1:NM_007298:exon20:c.C2026T:p.L676L,BRCA1:NM_007294:exon21:c.C5338T:p.L1780L,BRCA1:NM_007300:exon22:c.C5401T:p.L1801L	Benign
	17:43049189:G:C	BRCA1	BRCA1:NM_007297:exon20:c.C5197G:p.L1733V,BRCA1:NM_007298:exon20:c.C2026G:p.L676V,BRCA1:NM_007294:exon21:c.C5338G:p.L1780V,BRCA1:NM_007300:exon22:c.C5401G:p.L1801V	Benign	not_provided
	17:43049189:G:GAAGGGCCCATAGCAACAGATTTC	BRCA1	BRCA1:NM_007297:exon20:c.5196_5197insGAAATCTGTTGCTATGGGCCCTT:p.L1733Efs*21,BRCA1:NM_007298:exon20:c.2025_2026insGAAATCTGTTGCTATGGGCCCTT:p.L676Efs*21,BRCA1:NM_007294:exon21:c.5337_5338insGAAATCTGTTGCTATGGGCCCTT:p.L1780Efs*21,BRCA1:NM_007300:exon22:c.5400_5401insGAAATCTGTTGCTATGGGCCCTT:p.L1801Efs*21	Pathogenic
	17:43049189:G:T	BRCA1	BRCA1:NM_007297:exon20:c.C5197A:p.L1733M,BRCA1:NM_007298:exon20:c.C2026A:p.L676M,BRCA1:NM_007294:exon21:c.C5338A:p.L1780M,BRCA1:NM_007300:exon22:c.C5401A:p.L1801M	Benign
	17:43049190:T:A	BRCA1	BRCA1:NM_007297:exon20:c.A5196T:p.Q1732H,BRCA1:NM_007298:exon20:c.A2025T:p.Q675H,BRCA1:NM_007294:exon21:c.A5337T:p.Q1779H,BRCA1:NM_007300:exon22:c.A5400T:p.Q1800H	Benign	not_provided
	17:43049190:T:G	BRCA1	BRCA1:NM_007297:exon20:c.A5196C:p.Q1732H,BRCA1:NM_007298:exon20:c.A2025C:p.Q675H,BRCA1:NM_007294:exon21:c.A5337C:p.Q1779H,BRCA1:NM_007300:exon22:c.A5400C:p.Q1800H	Benign	not_provided
	17:43049190:TT:AA	BRCA1	BRCA1:NM_007297:exon20:c.5195_5196delinsTT:p.Q1732L,BRCA1:NM_007298:exon20:c.2024_2025delinsTT:p.Q675L,BRCA1:NM_007294:exon21:c.5336_5337delinsTT:p.Q1779L,BRCA1:NM_007300:exon22:c.5399_5400delinsTT:p.Q1800L	Benign
	17:43049190:TT:AC	BRCA1	BRCA1:NM_007297:exon20:c.5195_5196delinsGT:p.Q1732R,BRCA1:NM_007298:exon20:c.2024_2025delinsGT:p.Q675R,BRCA1:NM_007294:exon21:c.5336_5337delinsGT:p.Q1779R,BRCA1:NM_007300:exon22:c.5399_5400delinsGT:p.Q1800R	Benign
	17:43049190:TT:AG	BRCA1	BRCA1:NM_007297:exon20:c.5195_5196delinsCT:p.Q1732P,BRCA1:NM_007298:exon20:c.2024_2025delinsCT:p.Q675P,BRCA1:NM_007294:exon21:c.5336_5337delinsCT:p.Q1779P,BRCA1:NM_007300:exon22:c.5399_5400delinsCT:p.Q1800P	Benign
	17:43049190:TT:CA	BRCA1	BRCA1:NM_007297:exon20:c.5195_5196delinsTG:p.Q1732L,BRCA1:NM_007298:exon20:c.2024_2025delinsTG:p.Q675L,BRCA1:NM_007294:exon21:c.5336_5337delinsTG:p.Q1779L,BRCA1:NM_007300:exon22:c.5399_5400delinsTG:p.Q1800L	Benign
	17:43049190:TT:CC	BRCA1	BRCA1:NM_007297:exon20:c.5195_5196delinsGG:p.Q1732R,BRCA1:NM_007298:exon20:c.2024_2025delinsGG:p.Q675R,BRCA1:NM_007294:exon21:c.5336_5337delinsGG:p.Q1779R,BRCA1:NM_007300:exon22:c.5399_5400delinsGG:p.Q1800R	Benign
	17:43049190:TT:CG	BRCA1	BRCA1:NM_007297:exon20:c.5195_5196delinsCG:p.Q1732P,BRCA1:NM_007298:exon20:c.2024_2025delinsCG:p.Q675P,BRCA1:NM_007294:exon21:c.5336_5337delinsCG:p.Q1779P,BRCA1:NM_007300:exon22:c.5399_5400delinsCG:p.Q1800P	Benign
	17:43049190:TT:GA	BRCA1	BRCA1:NM_007297:exon20:c.5195_5196delinsTC:p.Q1732L,BRCA1:NM_007298:exon20:c.2024_2025delinsTC:p.Q675L,BRCA1:NM_007294:exon21:c.5336_5337delinsTC:p.Q1779L,BRCA1:NM_007300:exon22:c.5399_5400delinsTC:p.Q1800L	Benign
	17:43049190:TT:GC	BRCA1	BRCA1:NM_007297:exon20:c.5195_5196delinsGC:p.Q1732R,BRCA1:NM_007298:exon20:c.2024_2025delinsGC:p.Q675R,BRCA1:NM_007294:exon21:c.5336_5337delinsGC:p.Q1779R,BRCA1:NM_007300:exon22:c.5399_5400delinsGC:p.Q1800R	Benign
	17:43049190:TTG:CAA	BRCA1	BRCA1:NM_007297:exon20:c.5194_5196delinsTTG:p.Q1732L,BRCA1:NM_007298:exon20:c.2023_2025delinsTTG:p.Q675L,BRCA1:NM_007294:exon21:c.5335_5337delinsTTG:p.Q1779L,BRCA1:NM_007300:exon22:c.5398_5400delinsTTG:p.Q1800L	Benign
	17:43049190:TTG:CCT	BRCA1	BRCA1:NM_007297:exon20:c.5194_5196delinsAGG:p.Q1732R,BRCA1:NM_007298:exon20:c.2023_2025delinsAGG:p.Q675R,BRCA1:NM_007294:exon21:c.5335_5337delinsAGG:p.Q1779R,BRCA1:NM_007300:exon22:c.5398_5400delinsAGG:p.Q1800R	Benign
	17:43049190:TTG:CT	BRCA1	BRCA1:NM_007297:exon20:c.5194_5196delinsAG:p.Q1732Sfs*14,BRCA1:NM_007298:exon20:c.2023_2025delinsAG:p.Q675Sfs*14,BRCA1:NM_007294:exon21:c.5335_5337delinsAG:p.Q1779Sfs*14,BRCA1:NM_007300:exon22:c.5398_5400delinsAG:p.Q1800Sfs*14	Pathogenic
	17:43049190:TTG:CTA	BRCA1	BRCA1:NM_007297:exon20:c.5194_5196delinsTAG:p.Q1732_Y1816del,BRCA1:NM_007298:exon20:c.2023_2025delinsTAG:p.Q675_Y759del,BRCA1:NM_007294:exon21:c.5335_5337delinsTAG:p.Q1779_Y1863del,BRCA1:NM_007300:exon22:c.5398_5400delinsTAG:p.Q1800_Y1884del	Pathogenic
	17:43049190:TTG:CTC	BRCA1	BRCA1:NM_007297:exon20:c.5194_5196delinsGAG:p.Q1732E,BRCA1:NM_007298:exon20:c.2023_2025delinsGAG:p.Q675E,BRCA1:NM_007294:exon21:c.5335_5337delinsGAG:p.Q1779E,BRCA1:NM_007300:exon22:c.5398_5400delinsGAG:p.Q1800E	Benign
	17:43049190:TTG:CTT	BRCA1	BRCA1:NM_007297:exon20:c.5194_5196delinsAAG:p.Q1732K,BRCA1:NM_007298:exon20:c.2023_2025delinsAAG:p.Q675K,BRCA1:NM_007294:exon21:c.5335_5337delinsAAG:p.Q1779K,BRCA1:NM_007300:exon22:c.5398_5400delinsAAG:p.Q1800K	Benign
	17:43049190:TT:GG	BRCA1	BRCA1:NM_007297:exon20:c.5195_5196delinsCC:p.Q1732P,BRCA1:NM_007298:exon20:c.2024_2025delinsCC:p.Q675P,BRCA1:NM_007294:exon21:c.5336_5337delinsCC:p.Q1779P,BRCA1:NM_007300:exon22:c.5399_5400delinsCC:p.Q1800P	Benign
	17:43049190:TTG:T	BRCA1	BRCA1:NM_007297:exon20:c.5194_5195del:p.Q1732Tfs*50,BRCA1:NM_007298:exon20:c.2023_2024del:p.Q675Tfs*50,BRCA1:NM_007294:exon21:c.5335_5336del:p.Q1779Tfs*50,BRCA1:NM_007300:exon22:c.5398_5399del:p.Q1800Tfs*50	Pathogenic
	17:43049191:T:A	BRCA1	BRCA1:NM_007297:exon20:c.A5195T:p.Q1732L,BRCA1:NM_007298:exon20:c.A2024T:p.Q675L,BRCA1:NM_007294:exon21:c.A5336T:p.Q1779L,BRCA1:NM_007300:exon22:c.A5399T:p.Q1800L	Benign	not_provided
	17:43049191:T:C	BRCA1	BRCA1:NM_007297:exon20:c.A5195G:p.Q1732R,BRCA1:NM_007298:exon20:c.A2024G:p.Q675R,BRCA1:NM_007294:exon21:c.A5336G:p.Q1779R,BRCA1:NM_007300:exon22:c.A5399G:p.Q1800R	Benign	not_provided
	17:43049191:T:G	BRCA1	BRCA1:NM_007297:exon20:c.A5195C:p.Q1732P,BRCA1:NM_007298:exon20:c.A2024C:p.Q675P,BRCA1:NM_007294:exon21:c.A5336C:p.Q1779P,BRCA1:NM_007300:exon22:c.A5399C:p.Q1800P	Pathogenic	not_provided
	17:43049191:TG:AA	BRCA1	BRCA1:NM_007297:exon20:c.5194_5195delinsTT:p.Q1732L,BRCA1:NM_007298:exon20:c.2023_2024delinsTT:p.Q675L,BRCA1:NM_007294:exon21:c.5335_5336delinsTT:p.Q1779L,BRCA1:NM_007300:exon22:c.5398_5399delinsTT:p.Q1800L	Benign
	17:43049191:TGA:T	BRCA1	BRCA1:NM_007297:exon20:c.5193_5194del:p.D1731Efs*51,BRCA1:NM_007298:exon20:c.2022_2023del:p.D674Efs*51,BRCA1:NM_007294:exon21:c.5334_5335del:p.D1778Efs*51,BRCA1:NM_007300:exon22:c.5397_5398del:p.D1799Efs*51	Pathogenic
	17:43049191:TG:CA	BRCA1	BRCA1:NM_007297:exon20:c.5194_5195delinsTG:p.Q1732_Y1816del,BRCA1:NM_007298:exon20:c.2023_2024delinsTG:p.Q675_Y759del,BRCA1:NM_007294:exon21:c.5335_5336delinsTG:p.Q1779_Y1863del,BRCA1:NM_007300:exon22:c.5398_5399delinsTG:p.Q1800_Y1884del	Pathogenic
	17:43049191:TG:CT	BRCA1	BRCA1:NM_007297:exon20:c.5194_5195delinsAG:p.Q1732R,BRCA1:NM_007298:exon20:c.2023_2024delinsAG:p.Q675R,BRCA1:NM_007294:exon21:c.5335_5336delinsAG:p.Q1779R,BRCA1:NM_007300:exon22:c.5398_5399delinsAG:p.Q1800R	Benign
	17:43049192:G:A	BRCA1	BRCA1:NM_007297:exon20:c.C5194T:p.Q1732X,BRCA1:NM_007298:exon20:c.C2023T:p.Q675X,BRCA1:NM_007294:exon21:c.C5335T:p.Q1779X,BRCA1:NM_007300:exon22:c.C5398T:p.Q1800X	Pathogenic	Pathogenic
	17:43049192:GAT:G	BRCA1	BRCA1:NM_007297:exon20:c.5192_5193del:p.D1731Afs*51,BRCA1:NM_007298:exon20:c.2021_2022del:p.D674Afs*51,BRCA1:NM_007294:exon21:c.5333_5334del:p.D1778Afs*51,BRCA1:NM_007300:exon22:c.5396_5397del:p.D1799Afs*51	Pathogenic
	17:43049192:G:C	BRCA1	BRCA1:NM_007297:exon20:c.C5194G:p.Q1732E,BRCA1:NM_007298:exon20:c.C2023G:p.Q675E,BRCA1:NM_007294:exon21:c.C5335G:p.Q1779E,BRCA1:NM_007300:exon22:c.C5398G:p.Q1800E	Benign	Uncertain_significance
	17:43049192:G:T	BRCA1	BRCA1:NM_007297:exon20:c.C5194A:p.Q1732K,BRCA1:NM_007298:exon20:c.C2023A:p.Q675K,BRCA1:NM_007294:exon21:c.C5335A:p.Q1779K,BRCA1:NM_007300:exon22:c.C5398A:p.Q1800K	Benign	not_provided
	17:43049193:A:C	BRCA1	BRCA1:NM_007297:exon20:c.T5193G:p.D1731E,BRCA1:NM_007298:exon20:c.T2022G:p.D674E,BRCA1:NM_007294:exon21:c.T5334G:p.D1778E,BRCA1:NM_007300:exon22:c.T5397G:p.D1799E	Benign	not_provided
	17:43049193:A:T	BRCA1	BRCA1:NM_007297:exon20:c.T5193A:p.D1731E,BRCA1:NM_007298:exon20:c.T2022A:p.D674E,BRCA1:NM_007294:exon21:c.T5334A:p.D1778E,BRCA1:NM_007300:exon22:c.T5397A:p.D1799E	Benign	Uncertain_significance
	17:43049193:AT:CA	BRCA1	BRCA1:NM_007297:exon20:c.5192_5193delinsTG:p.D1731V,BRCA1:NM_007298:exon20:c.2021_2022delinsTG:p.D674V,BRCA1:NM_007294:exon21:c.5333_5334delinsTG:p.D1778V,BRCA1:NM_007300:exon22:c.5396_5397delinsTG:p.D1799V	Benign
	17:43049193:AT:CC	BRCA1	BRCA1:NM_007297:exon20:c.5192_5193delinsGG:p.D1731G,BRCA1:NM_007298:exon20:c.2021_2022delinsGG:p.D674G,BRCA1:NM_007294:exon21:c.5333_5334delinsGG:p.D1778G,BRCA1:NM_007300:exon22:c.5396_5397delinsGG:p.D1799G	Benign
	17:43049193:AT:CG	BRCA1	BRCA1:NM_007297:exon20:c.5192_5193delinsCG:p.D1731A,BRCA1:NM_007298:exon20:c.2021_2022delinsCG:p.D674A,BRCA1:NM_007294:exon21:c.5333_5334delinsCG:p.D1778A,BRCA1:NM_007300:exon22:c.5396_5397delinsCG:p.D1799A	Benign
	17:43049193:AT:GA	BRCA1	BRCA1:NM_007297:exon20:c.5192_5193delinsTC:p.D1731V,BRCA1:NM_007298:exon20:c.2021_2022delinsTC:p.D674V,BRCA1:NM_007294:exon21:c.5333_5334delinsTC:p.D1778V,BRCA1:NM_007300:exon22:c.5396_5397delinsTC:p.D1799V	Benign
	17:43049193:AT:GC	BRCA1	BRCA1:NM_007297:exon20:c.5192_5193delinsGC:p.D1731G,BRCA1:NM_007298:exon20:c.2021_2022delinsGC:p.D674G,BRCA1:NM_007294:exon21:c.5333_5334delinsGC:p.D1778G,BRCA1:NM_007300:exon22:c.5396_5397delinsGC:p.D1799G	Benign
	17:43049193:AT:GG	BRCA1	BRCA1:NM_007297:exon20:c.5192_5193delinsCC:p.D1731A,BRCA1:NM_007298:exon20:c.2021_2022delinsCC:p.D674A,BRCA1:NM_007294:exon21:c.5333_5334delinsCC:p.D1778A,BRCA1:NM_007300:exon22:c.5396_5397delinsCC:p.D1799A	Benign
	17:43049193:AT:TA	BRCA1	BRCA1:NM_007297:exon20:c.5192_5193delinsTA:p.D1731V,BRCA1:NM_007298:exon20:c.2021_2022delinsTA:p.D674V,BRCA1:NM_007294:exon21:c.5333_5334delinsTA:p.D1778V,BRCA1:NM_007300:exon22:c.5396_5397delinsTA:p.D1799V	Benign
	17:43049193:AT:TC	BRCA1	BRCA1:NM_007297:exon20:c.5192_5193delinsGA:p.D1731G,BRCA1:NM_007298:exon20:c.2021_2022delinsGA:p.D674G,BRCA1:NM_007294:exon21:c.5333_5334delinsGA:p.D1778G,BRCA1:NM_007300:exon22:c.5396_5397delinsGA:p.D1799G	Benign
	17:43049193:AT:TG	BRCA1	BRCA1:NM_007297:exon20:c.5192_5193delinsCA:p.D1731A,BRCA1:NM_007298:exon20:c.2021_2022delinsCA:p.D674A,BRCA1:NM_007294:exon21:c.5333_5334delinsCA:p.D1778A,BRCA1:NM_007300:exon22:c.5396_5397delinsCA:p.D1799A	Benign
	17:43049194:T:A	BRCA1	BRCA1:NM_007297:exon20:c.A5192T:p.D1731V,BRCA1:NM_007298:exon20:c.A2021T:p.D674V,BRCA1:NM_007294:exon21:c.A5333T:p.D1778V,BRCA1:NM_007300:exon22:c.A5396T:p.D1799V	Pathogenic	not_provided
	17:43049194:T:C	BRCA1	BRCA1:NM_007297:exon20:c.A5192G:p.D1731G,BRCA1:NM_007298:exon20:c.A2021G:p.D674G,BRCA1:NM_007294:exon21:c.A5333G:p.D1778G,BRCA1:NM_007300:exon22:c.A5396G:p.D1799G	Benign	Conflicting_interpretations_of_pathogenicity
	17:43049194:T:G	BRCA1	BRCA1:NM_007297:exon20:c.A5192C:p.D1731A,BRCA1:NM_007298:exon20:c.A2021C:p.D674A,BRCA1:NM_007294:exon21:c.A5333C:p.D1778A,BRCA1:NM_007300:exon22:c.A5396C:p.D1799A	Benign	not_provided
	17:43050390:CGAGGTCAGGAGATCGGGACCATATTGGCTAACACGGTGAAACCCCGTCTCTACTAAAAAAAAAATACAAAAAATTAGTCGGGCGTGGTGGCACACGCCTGTAGTCTCAGCTATTTGGGAGGCTGAGGCAGGAGAATCACTTGAACCCGGGAGGTGGAGGTTGCAGTGAGCCGAGATCGCGCCATTGCACTCTGGCCTGGGCAACAGAGACTCGACCTCAAAAAAAAAGAAAAAAAAAAAGAAATGTTCACCGAGAATCTTCCCCTGCTCTGGGCCCGTCCGTGGTGGGCCAGCTGCTGTGCTTTCTTCTATGTAAGTAAATTAAGATGGTTTAGGAAGAGGAGAACTCCTCCTTGATTTTTACCTATCCAAAGATATTTTCTCACTAACATGTTGGCACTAACAGCAGCTCAACGCCATCTGAACACATAACATACTGAATCCTAACTATTAACCACCTTCATGCTCTTGAGAAGGGGGACAAGGTATAGTTTTTTTTTGCCATAGGATAACATTTAGGTGCTGTTTTGTTTGGAGAGTGGTAGAGAAATAGAATAGCCTCTAGAACATTTCAGCAATCTGAGGAACCCCCATCGTGGGATCTTGCTTATAATACTCCACTATGTAAGACAAAGGCTGGTGCTGGAACTCTGGGGTTCTCCCAGGCTCTTACCTGTGGGCATGTTGGTGAAGGGCCCATAGCAACAGATTTCTAGCCCCCTGAAGATCTGGAAGAAGAGAGGAAGAGAGAGGGACAGGGGAATGGAGAGAAGGAAAATCTAGTTATAAAAGAATATTGGCTTTTATTCAAAAAACAGACTTTCAAAAAGGAAGAGCTTTTCTTTTTCTTCTGTTCACCACCTGATGATTTCTGCTGCTACTTCCCAGGGACAAGCAGTCCAATGTCCAGAACACTACTGGATTTCAGAAGATCTTCTTGAAGTGCATATGTAGTTGACCTGCACTCTACAGGCATTCTTTGTCATTCAAGGACTGAGCATCTCACTTTTGTCACCAATCAGGCCAAGGCTCCTCCCTAATGATCTCTGCAGGTGCTTTAACTTGTTAGATGCAAGGGAAAAAAGGTCCTTCTGTATGTTTAATAAGAGGCTTGGATGGCTAGAAACTCAAAGTTATTGGCTGAAGTTTGATGTTTATCCAGACTTGGTACCTCAAGTACTCACTATGACCCCATCAACAGAGGGGTCTATGTTGATTTTAGGTGTACATGCTCCTTGTCTCCTCTGACTTTTTTTTTTTTTTTTGAGACGGAGTCTCTCTCTGTCACCTAGGCTGGAGCGTAGTGGTGCGATCTGGGCTCACTGCAACCTCTGCCTCCAGGGTTCAAGCGATTCTCCTGCCTTAGCCTCCTGAGTAGCTGGGATTACAGGCGCGCACCACCACGCCCGGCTAATTTTTGTATTTTTAGTAGAGACAGGGTTTCACCATGTTGGTCAGGCTGGTCTCGAACTCCTGACCTCGTGATCTGCCTGTCTTGGCCTTCCAAAGTGCTGGGATTACAGGCATAAGCCACTGCGCCCGGCCCTCTCTGACTTTCTTCTAGCCCCCTAAACATCTGTTCCTTCCTTCTCACTACTCTGAGAATGGCCATTGTATCTTTAGGCCACCTAAGCAGTTTTTAATCTAGAAGTGAAGCCAGGTTCTGCCTCTCCTCATTGAACTAGTCTGACTACCTGGTTTCCTGAAGACACAGATCACACTGCACTGCCTCTTCCACTTACAGGGCTTGGCAACACTGTTCAAAACAACTTTCTGTGATAGTCACAATGTTCTATATCTATGCTAATAAGGTAGCCATGAGTCACATATAGTTATTGAGCACTGGAGATGTGGTTAGGGTGAATGAAGAACTAAACTTCATATTTTAATTTTTTTCTTTTTTTTTGAAGAGATGAGGTCTCATTCTGTCACTCAGGCTGGAGTACAGTGGCACGATCATAGCTTGCTGCAGTATTGAACTTCTGGGCTCAAGCAATCCTCTTGCCTCAGCCTCCTAAGTAGCTGGGACTACAAGTGCACACCACCATGACTGGCTAATTTGTAAAATTTAAATTTAAACAGTCCCATGTGGCTGGTGGCAACAGTGTGGGACAGTGCAAATTCTCATAAACACACTGGCATAGGTTCTTAGCAAATAACTTGGGTATCACTTAAAAATAAACCCTAAAATTGTATCATTTTGGATGGATATGTTTTGGGTGACTCTCAGTGTCTTGACCTTCCCATTGCAATAAAAAGAAAATTGCCAAGGCCTAAAATTCACCTGGCTTCAAAGAGACTGCGATAGAGAAAAAAATCAGGAAGCTAAAAATACACGGATGGCCTTTTAGAAAGTGGTCACCCTCCCCCTTGACAGACAGACGGACAGAAACACACACACACACACACACACACACACACACACACACACACACTCTCTTACTTTACCGCCAGAGTGAAAAGAAATGGCAGTAGGACAAGTCTGTGTGTTTTTTTTTTTTTTTTGAGACGCAGTCTTGCACTGTCGCCTGGGCTGGAGTGCAATGGTGCCATCTCGGCTCACTGCAACCTCCACCTCCTGGGTTCAAGTGATTCTCCTGCCTCAGCCTCCCTAGTAGCTGGGATTACAGGTGCACACCACCACACCCGGCTAATTTTTTGTATTTTTAGTAGAAACGGGGTTTCACTATGTTGGCCAGGCTGGTCTTGAACTCCTGACCTCATGATCCACCCGCCTCAGGCTCCCAAAGACAAGTCTGTTTGTTTTAAGGGACAGCATCCATCTGTGCCACTCTCACTACCTGTATGAATAAACCGCACCCCCAACCTGTTGATAGGACCTGCATGCTCATAATGCTAGAAGTTCTCCCCAGGCAGCCAAGTGGAGCCAAATGCTGACATGAAAAGTACAAAAGATTAGGAATGTTTATATCCAGGCTAACACTCAGTGATGAGGATGCCTAGTTATGAGATAAGAAATTTGAAGTTTCGGGCTTGGCGTAGTGGCTCACGCCTGTAATCCCAGCACTTTGGGAGGCTGAGGCAGGCGGATCACGAGGTCAAGAGATGGAGACCATCCCGTCTAACACAGTGAAAACCCGTCTCTACTAAAAATACAAAAAATTAGCTGGGCATGGTGGCGGGCACCTGTAGTCCCAGCTACTTGGGAGGCTGAGGCAGGAGAATGGTGTGAACCCAGGAGGTGGAGTGGAGCTGGTAGTGAGCCGAGACGGCGCCACTGCACTCCAGCCTGGGTGACATAGCGAGACTCTGTCTCAAAAAAAAAAAGAAATTTGAAGTTTCAGGCCGGGCGCGGTGGCCTGTAATCCTAGCACTTTGGGAGGCCGAGGTGGGTGGATCACTTGGGGTCGGGAGTTCAAGACCAGCGTGACCAACATGGAGAAACCCCATCTCTACTAAAAATACAAAATCAGCTGGGCGTGGTGGCACATGCCTGTAATCCTAGCTACTTAGGAGGCTGAGGCAGGAGAATCACTTGAACCCTGGAGGCAGAGATTGCGGTGAGCCAAGATCACGCCATTGTACTTCAGCCTGGGCAAGAAGAGCAAAGCTTCGTCTTAAAAAAAAAAAAAAAGAAATTTGAAGTTTCACCTCTACATATACATTTCTCTTCCAGAGAAAAATACTATGGTGACATTTAGTATTTTCAGAATGTCATTACTTTGACCACATACTTTCCATCATTGCTATTCTGCATGGAGGAAAAAATCCAAAGCACTAGAATTTCTTTTTAAAGAGGGGAAGAATCTGGTGCTAATACTGCCTAGCATACAGTGGAGGAAAAACAGAGGACTGGCTCACATGGCGCTCCCCTGTGGTAAAGGCAGAAGCAGAAATAAGGCCAGCAGCTTTTCTTGGCATCTGGAACAATTACTTGATAGGCTCAGAAGGTAAAAACAGGCTGACCTCAGCAGTTCAAAACTCCAGGCTTCATTTGTGATCATGTCCCAAAGCAGTTTTCCTTAGGAAATTACCTCTACTGGTTCCCTCTTAAGTTTCTATAAAGGGACAGAAAGTGCTCAGTAGAAGGATGTTTTGTTTTGTTTTGAGACAAGGTCTCACAATGTTGGCCAGGCTGGAGTGCAGTAGCACCATCATGGCTCACTGCAGCCTCGACCTCCCAGACTCAAGCATTCTTCTCACCTCAGCCTCCTGAGTAGCTGGGAATACAAGAGTGTGCTACGACACCCAATTAATTTTTAAATTTTTTTGTAGAGACAGGGTCTTACTATGTTGCCCAGGCTAGTCTTGAACTCCTGGGCTCAAGTGATCCTCCTGCCTTGGCCTCCTAAAGTGCTGGGATTACAGAAGTGAGCCGCTGTGCCCAGCTGGGATTTTTTTTTTTTTTTTGAGATGAAGTCTCCCTCTTGTCCCCAGGCTAGAGTGCAGTGGCGCAATCTTGGCTCACTGCAACCTCCGCCTCCTGGGTTCAACCGATTCTCTAGCCTCAGCCTCCCGAGTAATCCTGAGCTAGGATTACAGGTGCCTACCACCACGCCCAGTTAACTTTTGTATTTTTAGTAGAGATGGGGTTTCACCATGTTGGCCAGGCTGGTCTCGAACTCCTGACCTCAGGTGATCCACCCGCCTTGGGCTCCCAAAGTGCTGGGATCACAGGTGTGAGCCACCGCGACCAGCCTGGGATGTTCTGAAATGCCTGGTAGTGCACACTTGAAAAAGGAAGAAAAGCAGACTGGGAACATAGCACTTAGGGAGCTGAGAAAGCAGCCAGCTCAGGCCTGACAGGTAAGTGTGAAATCTTGCAGACTTTCTCCCTGTGAGGAAGTCAGAGTTCTGGCTAAGTCATCTGCTACAATATGATCAGGAGAAAGTCATTGAGTCTTCTTGGGTCTCATCTGCAAAGTTGTTAGAATGCTCCATTTTTTTTCCCTCCGTGAAGCCTTCAACAACTTTTCAAGAAACTATAGTATTGTTGTTAAGAGTTTAGAATTGGAGGCCGGGTGCAGTGGCTCATGCTTGTAATCCCAGCACTTTGGGAAGCCAAGGCGGGTGGATCACTGGAGGCCAGGAGATCAAGGCCAGCCTGGCCAACATGGCAAAACCCCATCTCTAATAAAAATATAAAAATTAAGGCCGGGTGCAGTGGCTCATGCCTGTAATCCCAGCACTTTGGGAGCCTGAGGCGGGCAGATGATCTGAGGTCTGGAATTTGAGACCAGCCTGGCCAACATGTTGAAACCTTGTTTCTATTAAAAATACAAAAAACTATCTCGGTGTGGTGGCACGTGCCTGTAATCCCAGCTATTTGGGAGGCTAAGGCACGAGAATCACTTGAACCTGGGAGCTGGAGACTGCAGTGAGCTGAGATTGCGCCACTGCACTCCAGACTGGCCAACAGAATCAGACAAAAAATTAGCTAGTTGTTGTGGCACATGCCTGTAATCCTAGCCACTTGGGAGGCCAAGGCACAAGAATTGAACAAGGTTTGAACTTGGGAGGTGAAGGTTGCAGTGAGCAGAGATAGTGGCACTGCACTCCAGCCTGGGTGACAGAGTAAGACTCTGGCCCGAAAAATAAATTAACAAAGAATTTAGACTTGGAGCTAGACTTCCTGAGTTCAACTTCTAGTTCCATCACTTATTACCTGTGTGACTTTGAGCAACTTATTCAACCTCTCTGAGCCTCAATTTTCACATCTGTAATATAGGCATAATTACAGTACATAGCTCATAGAGTTGTCATAAAATTGTTAATTAGTTAAAACATGGTTGGGCCTTTAGAGCAGTCCCAGCATAAAGTGATCTTTTTTTTTTTTTTTTCTTTTGAGATCTTCTGTCTGTCGTCTAGGCTGGAGTGCAGTGGCGCAATCTCCGTTCACTGTAGTCCCCTCTTCTTGGGCTCAAGAGATACTCTCAACTCAGCCTTCCGAGTAGCTGGAACTACAAGTACATGCCACCACGCCTGGCTAATTTTTGTATATTTTTTTTGGTAGAGATGGGGTTTTGCCATGTTGCCCAGGCTGGTATCGAACTCCTTGGCTCAAGCGATCTGCCTGCCTCAGCTTCCCAAAGTGCTGGGATAACAGGAACGAGCCGCTGTGCCTGGCCCAGTGAACATTATATAAATTTTAGCTATTATTGGCTGGGCACGGTGGCTCACGCCTATCCCAGCACTTGGGGAGGCCAAGGCGGGAGGATCACA:C	BRCA1	BRCA1:NM_007297:exon19:c.5137_5191del:p.F1714Nfs*14,BRCA1:NM_007298:exon19:c.1966_2020del:p.F657Nfs*14,BRCA1:NM_007294:exon20:c.5278_5332del:p.F1761Nfs*14,BRCA1:NM_007299:exon20:c.1966_2020del:p.I656Gfs*62,BRCA1:NM_007300:exon21:c.5341_5395del:p.F1782Nfs*14	Pathogenic
	17:43050505:TGGGAGGCTGAGGCAGGAGAATCACTTGAACCCGGGAGGTGGAGGTTGCAGTGAGCCGAGATCGCGCCATTGCACTCTGGCCTGGGCAACAGAGACTCGACCTCAAAAAAAAAGAAAAAAAAAAAGAAATGTTCACCGAGAATCTTCCCCTGCTCTGGGCCCGTCCGTGGTGGGCCAGCTGCTGTGCTTTCTTCTATGTAAGTAAATTAAGATGGTTTAGGAAGAGGAGAACTCCTCCTTGATTTTTACCTATCCAAAGATATTTTCTCACTAACATGTTGGCACTAACAGCAGCTCAACGCCATCTGAACACATAACATACTGAATCCTAACTATTAACCACCTTCATGCTCTTGAGAAGGGGGACAAGGTATAGTTTTTTTTTGCCATAGGATAACATTTAGGTGCTGTTTTGTTTGGAGAGTGGTAGAGAAATAGAATAGCCTCTAGAACATTTCAGCAATCTGAGGAACCCCCATCGTGGGATCTTGCTTATAATACTCCACTATGTAAGACAAAGGCTGGTGCTGGAACTCTGGGGTTCTCCCAGGCTCTTACCTGTGGGCATGTTGGTGAAGGGCCCATAGCAACAGATTTCTAGCCCCCTGAAGATCTGGAAGAAGAGAGGAAGAGAGAGGGACAGGGGAATGGAGAGAAGGAAAATCTAGTTATAAAAGAATATTGGCTTTTATTCAAAAAACAGACTTTCAAAAAGGAAGAGCTTTTCTTTTTCTTCTGTTCACCACCTGATGATTTCTGCTGCTACTTCCCAGGGACAAGCAGTCCAATGTCCAGAACACTACTGGATTTCAGAAGATCTTCTTGAAGTGCATATGTAGTTGACCTGCACTCTACAGGCATTCTTTGTCATTCAAGGACTGAGCATCTCACTTTTGTCACCAATCAGGCCAAGGCTCCTCCCTAATGATCTCTGCAGGTGCTTTAACTTGTTAGATGCAAGGGAAAAAAGGTCCTTCTGTATGTTTAATAAGAGGCTTGGATGGCTAGAAACTCAAAGTTATTGGCTGAAGTTTGATGTTTATCCAGACTTGGTACCTCAAGTACTCACTATGACCCCATCAACAGAGGGGTCTATGTTGATTTTAGGTGTACATGCTCCTTGTCTCCTCTGACTTTTTTTTTTTTTTTTGAGACGGAGTCTCTCTCTGTCACCTAGGCTGGAGCGTAGTGGTGCGATCTGGGCTCACTGCAACCTCTGCCTCCAGGGTTCAAGCGATTCTCCTGCCTTAGCCTCCTGAGTAGCTGGGATTACAGGCGCGCACCACCACGCCCGGCTAATTTTTGTATTTTTAGTAGAGACAGGGTTTCACCATGTTGGTCAGGCTGGTCTCGAACTCCTGACCTCGTGATCTGCCTGTCTTGGCCTTCCAAAGTGCTGGGATTACAGGCATAAGCCACTGCGCCCGGCCCTCTCTGACTTTCTTCTAGCCCCCTAAACATCTGTTCCTTCCTTCTCACTACTCTGAGAATGGCCATTGTATCTTTAGGCCACCTAAGCAGTTTTTAATCTAGAAGTGAAGCCAGGTTCTGCCTCTCCTCATTGAACTAGTCTGACTACCTGGTTTCCTGAAGACACAGATCACACTGCACTGCCTCTTCCACTTACAGGGCTTGGCAACACTGTTCAAAACAACTTTCTGTGATAGTCACAATGTTCTATATCTATGCTAATAAGGTAGCCATGAGTCACATATAGTTATTGAGCACTGGAGATGTGGTTAGGGTGAATGAAGAACTAAACTTCATATTTTAATTTTTTTCTTTTTTTTTGAAGAGATGAGGTCTCATTCTGTCACTCAGGCTGGAGTACAGTGGCACGATCATAGCTTGCTGCAGTATTGAACTTCTGGGCTCAAGCAATCCTCTTGCCTCAGCCTCCTAAGTAGCTGGGACTACAAGTGCACACCACCATGACTGGCTAATTTGTAAAATTTAAATTTAAACAGTCCCATGTGGCTGGTGGCAACAGTGTGGGACAGTGCAAATTCTCATAAACACACTGGCATAGGTTCTTAGCAAATAACTTGGGTATCACTTAAAAATAAACCCTAAAATTGTATCATTTTGGATGGATATGTTTTGGGTGACTCTCAGTGTCTTGACCTTCCCATTGCAATAAAAAGAAAATTGCCAAGGCCTAAAATTCACCTGGCTTCAAAGAGACTGCGATAGAGAAAAAAATCAGGAAGCTAAAAATACACGGATGGCCTTTTAGAAAGTGGTCACCCTCCCCCTTGACAGACAGACGGACAGAAACACACACACACACACACACACACACACACACACACACACACACTCTCTTACTTTACCGCCAGAGTGAAAAGAAATGGCAGTAGGACAAGTCTGTGTGTTTTTTTTTTTTTTTTGAGACGCAGTCTTGCACTGTCGCCTGGGCTGGAGTGCAATGGTGCCATCTCGGCTCACTGCAACCTCCACCTCCTGGGTTCAAGTGATTCTCCTGCCTCAGCCTCCCTAGTAGCTGGGATTACAGGTGCACACCACCACACCCGGCTAATTTTTTGTATTTTTAGTAGAAACGGGGTTTCACTATGTTGGCCAGGCTGGTCTTGAACTCCTGACCTCATGATCCACCCGCCTCAGGCTCCCAAAGACAAGTCTGTTTGTTTTAAGGGACAGCATCCATCTGTGCCACTCTCACTACCTGTATGAATAAACCGCACCCCCAACCTGTTGATAGGACCTGCATGCTCATAATGCTAGAAGTTCTCCCCAGGCAGCCAAGTGGAGCCAAATGCTGACATGAAAAGTACAAAAGATTAGGAATGTTTATATCCAGGCTAACACTCAGTGATGAGGATGCCTAGTTATGAGATAAGAAATTTGAAGTTTCGGGCTTGGCGTAGTGGCTCACGCCTGTAATCCCAGCACTTTGGGAGGCTGAGGCAGGCGGATCACGAGGTCAAGAGATGGAGACCATCCCGTCTAACACAGTGAAAACCCGTCTCTACTAAAAATACAAAAAATTAGCTGGGCATGGTGGCGGGCACCTGTAGTCCCAGCTACTTGGGAGGCTGAGGCAGGAGAATGGTGTGAACCCAGGAGGTGGAGTGGAGCTGGTAGTGAGCCGAGACGGCGCCACTGCACTCCAGCCTGGGTGACATAGCGAGACTCTGTCTCAAAAAAAAAAAGAAATTTGAAGTTTCAGGCCGGGCGCGGTGGCCTGTAATCCTAGCACTTTGGGAGGCCGAGGTGGGTGGATCACTTGGGGTCGGGAGTTCAAGACCAGCGTGACCAACATGGAGAAACCCCATCTCTACTAAAAATACAAAATCAGCTGGGCGTGGTGGCACATGCCTGTAATCCTAGCTACTTAGGAGGCTGAGGCAGGAGAATCACTTGAACCCTGGAGGCAGAGATTGCGGTGAGCCAAGATCACGCCATTGTACTTCAGCCTGGGCAAGAAGAGCAAAGCTTCGTCTTAAAAAAAAAAAAAAAGAAATTTGAAGTTTCACCTCTACATATACATTTCTCTTCCAGAGAAAAATACTATGGTGACATTTAGTATTTTCAGAATGTCATTACTTTGACCACATACTTTCCATCATTGCTATTCTGCATGGAGGAAAAAATCCAAAGCACTAGAATTTCTTTTTAAAGAGGGGAAGAATCTGGTGCTAATACTGCCTAGCATACAGTGGAGGAAAAACAGAGGACTGGCTCACATGGCGCTCCCCTGTGGTAAAGGCAGAAGCAGAAATAAGGCCAGCAGCTTTTCTTGGCATCTGGAACAATTACTTGATAGGCTCAGAAGGTAAAAACAGGCTGACCTCAGCAGTTCAAAACTCCAGGCTTCATTTGTGATCATGTCCCAAAGCAGTTTTCCTTAGGAAATTACCTCTACTGGTTCCCTCTTAAGTTTCTATAAAGGGACAGAAAGTGCTCAGTAGAAGGATGTTTTGTTTTGTTTTGAGACAAGGTCTCACAATGTTGGCCAGGCTGGAGTGCAGTAGCACCATCATGGCTCACTGCAGCCTCGACCTCCCAGACTCAAGCATTCTTCTCACCTCAGCCTCCTGAGTAGCTGGGAATACAAGAGTGTGCTACGACACCCAATTAATTTTTAAATTTTTTTGTAGAGACAGGGTCTTACTATGTTGCCCAGGCTAGTCTTGAACTCCTGGGCTCAAGTGATCCTCCTGCCTTGGCCTCCTAAAGTGCTGGGATTACAGAAGTGAGCCGCTGTGCCCAGCTGGGATTTTTTTTTTTTTTTTGAGATGAAGTCTCCCTCTTGTCCCCAGGCTAGAGTGCAGTGGCGCAATCTTGGCTCACTGCAACCTCCGCCTCCTGGGTTCAACCGATTCTCTAGCCTCAGCCTCCCGAGTAATCCTGAGCTAGGATTACAGGTGCCTACCACCACGCCCAGTTAACTTTTGTATTTTTAGTAGAGATGGGGTTTCACCATGTTGGCCAGGCTGGTCTCGAACTCCTGACCTCAGGTGATCCACCCGCCTTGGGCTCCCAAAGTGCTGGGATCACAGGTGTGAGCCACCGCGACCAGCCTGGGATGTTCTGAAATGCCTGGTAGTGCACACTTGAAAAAGGAAGAAAAGCAGACTGGGAACATAGCACTTAGGGAGCTGAGAAAGCAGCCAGCTCAGGCCTGACAGGTAAGTGTGAAATCTTGCAGACTTTCTCCCTGTGAGGAAGTCAGAGTTCTGGCTAAGTCATCTGCTACAATATGATCAGGAGAAAGTCATTGAGTCTTCTTGGGTCTCATCTGCAAAGTTGTTAGAATGCTCCATTTTTTTTCCCTCCGTGAAGCCTTCAACAACTTTTCAAGAAACTATAGTATTGTTGTTAAGAGTTTAGAATTGGAGGCCGGGTGCAGTGGCTCATGCTTGTAATCCCAGCACTTTGGGAAGCCAAGGCGGGTGGATCACTGGAGGCCAGGAGATCAAGGCCAGCCTGGCCAACATGGCAAAACCCCATCTCTAATAAAAATATAAAAATTAAGGCCGGGTGCAGTGGCTCATGCCTGTAATCCCAGCACTTTGGGAGCCTGAGGCGGGCAGATGATCTGAGGTCTGGAATTTGAGACCAGCCTGGCCAACATGTTGAAACCTTGTTTCTATTAAAAATACAAAAAACTATCTCGGTGTGGTGGCACGTGCCTGTAATCCCAGCTATTTGGGAGGCTAAGGCACGAGAATCACTTGAACCTGGGAGCTGGAGACTGCAGTGAGCTGAGATTGCGCCACTGCACTCCAGACTGGCCAACAGAATCAGACAAAAAATTAGCTAGTTGTTGTGGCACATGCCTGTAATCCTAGCCACTTGGGAGGCCAAGGCACAAGAATTGAACAAGGTTTGAACTTGGGAGGTGAAGGTTGCAGTGAGCAGAGATAGTGGCACTGCACTCCAGCCTGGGTGACAGAGTAAGACTCTGGCCCGAAAAATAAATTAACAAAGAATTTAGACTTGGAGCTAGACTTCCTGAGTTCAACTTCTAGTTCCATCACTTATTACCTGTGTGACTTTGAGCAACTTATTCAACCTCTCTGAGCCTCAATTTTCACATCTGTAATATAGGCATAATTACAGTACATAGCTCATAGAGTTGTCATAAAATTGTTAATTAGTTAAAACATGGTTGGGCCTTTAGAGCAGTCCCAGCATAAAGTGATCTTTTTTTTTTTTTTTTCTTTTGAGATCTTCTGTCTGTCGTCTAGGCTGGAGTGCAGTGGCGCAATCTCCGTTCACTGTAGTCCCCTCTTCTTGGGCTCAAGAGATACTCTCAACTCAGCCTTCCGAGTAGCTGGAACTACAAGTACATGCCACCACGCCTGGCTAATTTTTGTATATTTTTTTTGGTAGAGATGGGGTTTTGCCATGTTGCCCAGGCTGGTATCGAACTCCTTGGCTCAAGCGATCTGCCTGCCTCAGCTTCCCAAAGTGCTGGGATAACAGGAACGAGCCGCTGTGCCTGGCCCAGTGAACATTATATAAATTTTAGCTATTATTGGCTGGGCACGGTGGCTCACGCCTATCCCAGCACTTGGGGAGGCCAAGGCGGGAGGATCACAAGGTCAGGGGTTCAAGACCAGCCTGGGCAAGATGAGTTTTCAGTGAGCTGAGATCGCACCACTGCACTCTGGCCTGGGCAATGGAGTGAGACTCCGTCTTGGGAAAAAAAAAAAGAGAGAGAGAGAGCAAGAGAGAGAGAGAGAAAGACACCCCAGTGAAGTGAAAAGAGCAAAGTCTTTAGATTCTCATCTGCTTAAAGTCCCAGCTCTTCCACTTATCAGCTAAGATCTGAACCCGAGACGGGAATCCAAATTACACAGCCTCTCTAAATCTCTTAGTTTTATCATTCATAAAGTAGAGACAATACTTATTTATGTGGTTGGGATGGAAGAGTGAAAAAAGAACCTGTGTGAAAGTATCTAGCACTGTGTATGTATGTAATAAGTCTTACAAAATGAAGCGGCCCATCTCTGCAAAGGGGAGTGGAATACAGAGTGGTGGGGTGAGATTTTTGTCAACTTGAGGGAGGGAGCTTTACCTTTCTGTCCTGGGATTCTCTTGCTCGCTTTGGACCTTGGTGGTTTCTTCCATTGACCACATCTCCTCTGACTTCAAAATCATGCTGAAAGAAACCAAACACAACCCATCAGGATAAGAGAAAGAGAAGCTTCCTTCAATGGAAGTGGAGCAGACACGTCATATTTAAGGCATTCAGGCCAGGCGCAGTGGCTCACCCCTGTAATCCTAGCACTTTGGGAGACTGAGGCAGGCAGATCACTTGAGGTCAGGAGTTCGACACCAGTCTGACCAACATGGTGAAACCTCATCTCTACTAAAAATACAAAAAATTAGTTGGGCGTGGTGGCAGGCACCTGTAATCCCAGCTACTTGGGAGGCTGAGGCAGGAGAATCTTTTGAATGCAGGAGGTGGAGGTTGCAGTGAGCTGAGATGGTGCCACTGCACTCCAGCCTGGGTAACAGAGCGAGACTCCATCTCGCATCTCAAAAAATTAAAAATAAAATTAAAAAAAAAAAAATTAGGCCGGGTGTGGTGGCTCACGCCTGTAATCCCAGGACTTTGGGAGGCCGAGACAGGCGGATCACGAGGTCAGGAGATCGAGACCATCCTGGCTAACACGGTGAAACCCCGTCTCTACTTAAAATACAAAAAAATTAGCCGGGTGTAGTGGCAGGCGCCTGTAGTCCCAGCTACTC:T	BRCA1	BRCA1:NM_007297:exon18:c.5053_5191del:p.H1685Ifs*15,BRCA1:NM_007298:exon18:c.1882_2020del:p.H628Ifs*15,BRCA1:NM_007294:exon19:c.5194_5332del:p.H1732Ifs*15,BRCA1:NM_007299:exon19:c.1882_2020del:p.H628Gfs*62,BRCA1:NM_007300:exon20:c.5257_5395del:p.H1753Ifs*15	Pathogenic
	17:43051057:TCTTACCT:ATGTTG	BRCA1	BRCA1:NM_007297:exon19:c.5190_5191delinsCA:p.D1731N,BRCA1:NM_007298:exon19:c.2019_2020delinsCA:p.D674N,BRCA1:NM_007294:exon20:c.5331_5332delinsCA:p.D1778N,BRCA1:NM_007299:exon20:c.2019_2020delinsCA:p.G674R,BRCA1:NM_007300:exon21:c.5394_5395delinsCA:p.D1799N	Pathogenic	Pathogenic
	17:43051058:CTTACCTGT:G	BRCA1	BRCA1:NM_007297:exon19:c.5188_5191delinsC:p.T1730_D1731delinsH,BRCA1:NM_007298:exon19:c.2017_2020delinsC:p.T673_D674delinsH,BRCA1:NM_007294:exon20:c.5329_5332delinsC:p.T1777_D1778delinsH,BRCA1:NM_007299:exon20:c.2017_2020delinsC:p.T673_G674delinsR,BRCA1:NM_007300:exon21:c.5392_5395delinsC:p.T1798_D1799delinsH	Pathogenic
	17:43051061:ACCTGTGGGCATGTTGGTGAAGGG:A	BRCA1	BRCA1:NM_007297:exon19:c.5170_5191del:p.P1724Ifs*15,BRCA1:NM_007298:exon19:c.1999_2020del:p.P667Ifs*15,BRCA1:NM_007294:exon20:c.5311_5332del:p.P1771Ifs*15,BRCA1:NM_007299:exon20:c.1999_2020del:p.P667Gfs*62,BRCA1:NM_007300:exon21:c.5374_5395del:p.P1792Ifs*15	Pathogenic	Pathogenic
	17:43051062:CCT:ATGTTG	BRCA1	BRCA1:NM_007297:exon19:c.5190_5191delinsCA:p.D1731N,BRCA1:NM_007298:exon19:c.2019_2020delinsCA:p.D674N,BRCA1:NM_007294:exon20:c.5331_5332delinsCA:p.D1778N,BRCA1:NM_007299:exon20:c.2019_2020delinsCA:p.G674R,BRCA1:NM_007300:exon21:c.5394_5395delinsCA:p.D1799N	Pathogenic	Pathogenic
	17:43051062:CCT:C	BRCA1	BRCA1:NM_007297:exon19:c.5190_5191del:p.D1731Sfs*51,BRCA1:NM_007298:exon19:c.2019_2020del:p.D674Sfs*51,BRCA1:NM_007294:exon20:c.5331_5332del:p.D1778Sfs*51,BRCA1:NM_007299:exon20:c.2019_2020del:p.G674Vfs*31,BRCA1:NM_007300:exon21:c.5394_5395del:p.D1799Sfs*51	Pathogenic
	17:43051062:CCTGTGGGCATGTTGGTGAAGGGCCCATAGCAACAGATTTCTAGCCCCCTGAAGA:C	BRCA1	BRCA1:NM_007297:exon19:c.5138_5191del:p.I1713_D1731delinsN,BRCA1:NM_007298:exon19:c.1967_2020del:p.I656_D674delinsN,BRCA1:NM_007294:exon20:c.5279_5332del:p.I1760_D1778delinsN,BRCA1:NM_007299:exon20:c.1967_2020del:p.I656_G674delinsR,BRCA1:NM_007300:exon21:c.5342_5395del:p.I1781_D1799delinsN	Pathogenic	Pathogenic
	17:43051062:CCTGTGGGCATGTTGGTGAAGGGCCCATAGCAACAGATTTCTAGCCCCCTGAAGAT:C	BRCA1	BRCA1:NM_007297:exon19:c.5137_5191del:p.F1714Nfs*14,BRCA1:NM_007298:exon19:c.1966_2020del:p.F657Nfs*14,BRCA1:NM_007294:exon20:c.5278_5332del:p.F1761Nfs*14,BRCA1:NM_007299:exon20:c.1966_2020del:p.I656Gfs*62,BRCA1:NM_007300:exon21:c.5341_5395del:p.F1782Nfs*14	Pathogenic
	17:43051063:C:A	BRCA1	BRCA1:NM_007297:exon19:c.G5191T:p.D1731Y,BRCA1:NM_007298:exon19:c.G2020T:p.D674Y,BRCA1:NM_007294:exon20:c.G5332T:p.D1778Y,BRCA1:NM_007299:exon20:c.G2020T:p.G674W,BRCA1:NM_007300:exon21:c.G5395T:p.D1799Y	Pathogenic	not_provided
	17:43051063:C:CT	BRCA1	BRCA1:NM_007297:exon19:c.5190dupA:p.D1731Rfs*52,BRCA1:NM_007298:exon19:c.2019dupA:p.D674Rfs*52,BRCA1:NM_007294:exon20:c.5331dupA:p.D1778Rfs*52,BRCA1:NM_007299:exon20:c.2019dupA:p.G674Rfs*32,BRCA1:NM_007300:exon21:c.5394dupA:p.D1799Rfs*52	Pathogenic
	17:43051063:C:G	BRCA1	BRCA1:NM_007297:exon19:c.G5191C:p.D1731H,BRCA1:NM_007298:exon19:c.G2020C:p.D674H,BRCA1:NM_007294:exon20:c.G5332C:p.D1778H,BRCA1:NM_007299:exon20:c.G2020C:p.G674R,BRCA1:NM_007300:exon21:c.G5395C:p.D1799H	Pathogenic	Uncertain_significance
	17:43051063:C:T	BRCA1	BRCA1:NM_007297:exon19:c.G5191A:p.D1731N,BRCA1:NM_007298:exon19:c.G2020A:p.D674N,BRCA1:NM_007294:exon20:c.G5332A:p.D1778N,BRCA1:NM_007299:exon20:c.G2020A:p.G674R,BRCA1:NM_007300:exon21:c.G5395A:p.D1799N	Pathogenic	Conflicting_interpretations_of_pathogenicity
	17:43051063:CT:AA	BRCA1	BRCA1:NM_007297:exon19:c.5190_5191delinsTT:p.D1731Y,BRCA1:NM_007298:exon19:c.2019_2020delinsTT:p.D674Y,BRCA1:NM_007294:exon20:c.5331_5332delinsTT:p.D1778Y,BRCA1:NM_007299:exon20:c.2019_2020delinsTT:p.G674W,BRCA1:NM_007300:exon21:c.5394_5395delinsTT:p.D1799Y	Benign
	17:43051063:CTG:C	BRCA1	BRCA1:NM_007297:exon19:c.5189_5190del:p.T1730Rfs*52,BRCA1:NM_007298:exon19:c.2018_2019del:p.T673Rfs*52,BRCA1:NM_007294:exon20:c.5330_5331del:p.T1777Rfs*52,BRCA1:NM_007299:exon20:c.2018_2019del:p.T673Rfs*32,BRCA1:NM_007300:exon21:c.5393_5394del:p.T1798Rfs*52	Pathogenic
	17:43051063:CTGTGGGCATGTTGG:C	BRCA1	BRCA1:NM_007297:exon19:c.5177_5190del:p.T1726Rfs*52,BRCA1:NM_007298:exon19:c.2006_2019del:p.T669Rfs*52,BRCA1:NM_007294:exon20:c.5318_5331del:p.T1773Rfs*52,BRCA1:NM_007299:exon20:c.2006_2019del:p.T669Rfs*32,BRCA1:NM_007300:exon21:c.5381_5394del:p.T1794Rfs*52	Pathogenic
	17:43051064:T:C	BRCA1	BRCA1:NM_007297:exon19:c.A5190G:p.T1730T,BRCA1:NM_007298:exon19:c.A2019G:p.T673T,BRCA1:NM_007294:exon20:c.A5331G:p.T1777T,BRCA1:NM_007299:exon20:c.A2019G:p.T673T,BRCA1:NM_007300:exon21:c.A5394G:p.T1798T	Benign	not_provided
	17:43051064:T:G	BRCA1	BRCA1:NM_007297:exon19:c.A5190C:p.T1730T,BRCA1:NM_007298:exon19:c.A2019C:p.T673T,BRCA1:NM_007294:exon20:c.A5331C:p.T1777T,BRCA1:NM_007299:exon20:c.A2019C:p.T673T,BRCA1:NM_007300:exon21:c.A5394C:p.T1798T	Benign	not_provided
	17:43051064:TG:AA	BRCA1	BRCA1:NM_007297:exon19:c.5189_5190delinsTT:p.T1730I,BRCA1:NM_007298:exon19:c.2018_2019delinsTT:p.T673I,BRCA1:NM_007294:exon20:c.5330_5331delinsTT:p.T1777I,BRCA1:NM_007299:exon20:c.2018_2019delinsTT:p.T673I,BRCA1:NM_007300:exon21:c.5393_5394delinsTT:p.T1798I	Benign
	17:43051064:TG:AC	BRCA1	BRCA1:NM_007297:exon19:c.5189_5190delinsGT:p.T1730S,BRCA1:NM_007298:exon19:c.2018_2019delinsGT:p.T673S,BRCA1:NM_007294:exon20:c.5330_5331delinsGT:p.T1777S,BRCA1:NM_007299:exon20:c.2018_2019delinsGT:p.T673S,BRCA1:NM_007300:exon21:c.5393_5394delinsGT:p.T1798S	Benign
	17:43051064:TG:CC	BRCA1	BRCA1:NM_007297:exon19:c.5189_5190delinsGG:p.T1730R,BRCA1:NM_007298:exon19:c.2018_2019delinsGG:p.T673R,BRCA1:NM_007294:exon20:c.5330_5331delinsGG:p.T1777R,BRCA1:NM_007299:exon20:c.2018_2019delinsGG:p.T673R,BRCA1:NM_007300:exon21:c.5393_5394delinsGG:p.T1798R	Benign
	17:43051064:TG:CT	BRCA1	BRCA1:NM_007297:exon19:c.5189_5190delinsAG:p.T1730K,BRCA1:NM_007298:exon19:c.2018_2019delinsAG:p.T673K,BRCA1:NM_007294:exon20:c.5330_5331delinsAG:p.T1777K,BRCA1:NM_007299:exon20:c.2018_2019delinsAG:p.T673K,BRCA1:NM_007300:exon21:c.5393_5394delinsAG:p.T1798K	Benign
	17:43051064:TG:GA	BRCA1	BRCA1:NM_007297:exon19:c.5189_5190delinsTC:p.T1730I,BRCA1:NM_007298:exon19:c.2018_2019delinsTC:p.T673I,BRCA1:NM_007294:exon20:c.5330_5331delinsTC:p.T1777I,BRCA1:NM_007299:exon20:c.2018_2019delinsTC:p.T673I,BRCA1:NM_007300:exon21:c.5393_5394delinsTC:p.T1798I	Benign
	17:43051064:TG:GC	BRCA1	BRCA1:NM_007297:exon19:c.5189_5190delinsGC:p.T1730S,BRCA1:NM_007298:exon19:c.2018_2019delinsGC:p.T673S,BRCA1:NM_007294:exon20:c.5330_5331delinsGC:p.T1777S,BRCA1:NM_007299:exon20:c.2018_2019delinsGC:p.T673S,BRCA1:NM_007300:exon21:c.5393_5394delinsGC:p.T1798S	Benign
	17:43051064:TGT:ACG	BRCA1	BRCA1:NM_007297:exon19:c.5188_5190delinsCGT:p.T1730R,BRCA1:NM_007298:exon19:c.2017_2019delinsCGT:p.T673R,BRCA1:NM_007294:exon20:c.5329_5331delinsCGT:p.T1777R,BRCA1:NM_007299:exon20:c.2017_2019delinsCGT:p.T673R,BRCA1:NM_007300:exon21:c.5392_5394delinsCGT:p.T1798R	Benign
	17:43051064:TGT:AGA	BRCA1	BRCA1:NM_007297:exon19:c.5188_5190delinsTCT:p.T1730S,BRCA1:NM_007298:exon19:c.2017_2019delinsTCT:p.T673S,BRCA1:NM_007294:exon20:c.5329_5331delinsTCT:p.T1777S,BRCA1:NM_007299:exon20:c.2017_2019delinsTCT:p.T673S,BRCA1:NM_007300:exon21:c.5392_5394delinsTCT:p.T1798S	Benign
	17:43051064:TGT:AGC	BRCA1	BRCA1:NM_007297:exon19:c.5188_5190delinsGCT:p.T1730A,BRCA1:NM_007298:exon19:c.2017_2019delinsGCT:p.T673A,BRCA1:NM_007294:exon20:c.5329_5331delinsGCT:p.T1777A,BRCA1:NM_007299:exon20:c.2017_2019delinsGCT:p.T673A,BRCA1:NM_007300:exon21:c.5392_5394delinsGCT:p.T1798A	Benign
	17:43051064:TGT:AGG	BRCA1	BRCA1:NM_007297:exon19:c.5188_5190delinsCCT:p.T1730P,BRCA1:NM_007298:exon19:c.2017_2019delinsCCT:p.T673P,BRCA1:NM_007294:exon20:c.5329_5331delinsCCT:p.T1777P,BRCA1:NM_007299:exon20:c.2017_2019delinsCCT:p.T673P,BRCA1:NM_007300:exon21:c.5392_5394delinsCCT:p.T1798P	Benign
	17:43051064:TGT:CCG	BRCA1	BRCA1:NM_007297:exon19:c.5188_5190delinsCGG:p.T1730R,BRCA1:NM_007298:exon19:c.2017_2019delinsCGG:p.T673R,BRCA1:NM_007294:exon20:c.5329_5331delinsCGG:p.T1777R,BRCA1:NM_007299:exon20:c.2017_2019delinsCGG:p.T673R,BRCA1:NM_007300:exon21:c.5392_5394delinsCGG:p.T1798R	Benign
	17:43051064:TGT:CGA	BRCA1	BRCA1:NM_007297:exon19:c.5188_5190delinsTCG:p.T1730S,BRCA1:NM_007298:exon19:c.2017_2019delinsTCG:p.T673S,BRCA1:NM_007294:exon20:c.5329_5331delinsTCG:p.T1777S,BRCA1:NM_007299:exon20:c.2017_2019delinsTCG:p.T673S,BRCA1:NM_007300:exon21:c.5392_5394delinsTCG:p.T1798S	Benign
	17:43051064:TGT:CGC	BRCA1	BRCA1:NM_007297:exon19:c.5188_5190delinsGCG:p.T1730A,BRCA1:NM_007298:exon19:c.2017_2019delinsGCG:p.T673A,BRCA1:NM_007294:exon20:c.5329_5331delinsGCG:p.T1777A,BRCA1:NM_007299:exon20:c.2017_2019delinsGCG:p.T673A,BRCA1:NM_007300:exon21:c.5392_5394delinsGCG:p.T1798A	Benign
	17:43051064:TGT:CGG	BRCA1	BRCA1:NM_007297:exon19:c.5188_5190delinsCCG:p.T1730P,BRCA1:NM_007298:exon19:c.2017_2019delinsCCG:p.T673P,BRCA1:NM_007294:exon20:c.5329_5331delinsCCG:p.T1777P,BRCA1:NM_007299:exon20:c.2017_2019delinsCCG:p.T673P,BRCA1:NM_007300:exon21:c.5392_5394delinsCCG:p.T1798P	Benign
	17:43051064:TGT:GCG	BRCA1	BRCA1:NM_007297:exon19:c.5188_5190delinsCGC:p.T1730R,BRCA1:NM_007298:exon19:c.2017_2019delinsCGC:p.T673R,BRCA1:NM_007294:exon20:c.5329_5331delinsCGC:p.T1777R,BRCA1:NM_007299:exon20:c.2017_2019delinsCGC:p.T673R,BRCA1:NM_007300:exon21:c.5392_5394delinsCGC:p.T1798R	Benign
	17:43051064:TGT:GGA	BRCA1	BRCA1:NM_007297:exon19:c.5188_5190delinsTCC:p.T1730S,BRCA1:NM_007298:exon19:c.2017_2019delinsTCC:p.T673S,BRCA1:NM_007294:exon20:c.5329_5331delinsTCC:p.T1777S,BRCA1:NM_007299:exon20:c.2017_2019delinsTCC:p.T673S,BRCA1:NM_007300:exon21:c.5392_5394delinsTCC:p.T1798S	Benign
	17:43051064:TGT:GGC	BRCA1	BRCA1:NM_007297:exon19:c.5188_5190delinsGCC:p.T1730A,BRCA1:NM_007298:exon19:c.2017_2019delinsGCC:p.T673A,BRCA1:NM_007294:exon20:c.5329_5331delinsGCC:p.T1777A,BRCA1:NM_007299:exon20:c.2017_2019delinsGCC:p.T673A,BRCA1:NM_007300:exon21:c.5392_5394delinsGCC:p.T1798A	Benign
	17:43051064:TGT:GGG	BRCA1	BRCA1:NM_007297:exon19:c.5188_5190delinsCCC:p.T1730P,BRCA1:NM_007298:exon19:c.2017_2019delinsCCC:p.T673P,BRCA1:NM_007294:exon20:c.5329_5331delinsCCC:p.T1777P,BRCA1:NM_007299:exon20:c.2017_2019delinsCCC:p.T673P,BRCA1:NM_007300:exon21:c.5392_5394delinsCCC:p.T1798P	Benign
	17:43051064:T:TC	BRCA1	BRCA1:NM_007297:exon19:c.5189_5190insG:p.D1731Rfs*52,BRCA1:NM_007298:exon19:c.2018_2019insG:p.D674Rfs*52,BRCA1:NM_007294:exon20:c.5330_5331insG:p.D1778Rfs*52,BRCA1:NM_007299:exon20:c.2018_2019insG:p.G674Rfs*32,BRCA1:NM_007300:exon21:c.5393_5394insG:p.D1799Rfs*52	Pathogenic
	17:43051064:T:TG	BRCA1	BRCA1:NM_007297:exon19:c.5189dupC:p.D1731Rfs*52,BRCA1:NM_007298:exon19:c.2018dupC:p.D674Rfs*52,BRCA1:NM_007294:exon20:c.5330dupC:p.D1778Rfs*52,BRCA1:NM_007299:exon20:c.2018dupC:p.G674Rfs*32,BRCA1:NM_007300:exon21:c.5393dupC:p.D1799Rfs*52	Pathogenic
	17:43051065:G:A	BRCA1	BRCA1:NM_007297:exon19:c.C5189T:p.T1730I,BRCA1:NM_007298:exon19:c.C2018T:p.T673I,BRCA1:NM_007294:exon20:c.C5330T:p.T1777I,BRCA1:NM_007299:exon20:c.C2018T:p.T673I,BRCA1:NM_007300:exon21:c.C5393T:p.T1798I	Benign	Uncertain_significance
	17:43051065:G:C	BRCA1	BRCA1:NM_007297:exon19:c.C5189G:p.T1730R,BRCA1:NM_007298:exon19:c.C2018G:p.T673R,BRCA1:NM_007294:exon20:c.C5330G:p.T1777R,BRCA1:NM_007299:exon20:c.C2018G:p.T673R,BRCA1:NM_007300:exon21:c.C5393G:p.T1798R	Benign	not_provided
	17:43051065:G:GAA	BRCA1	BRCA1:NM_007297:exon19:c.5188_5189insTT:p.T1730Ifs*17,BRCA1:NM_007298:exon19:c.2017_2018insTT:p.T673Ifs*17,BRCA1:NM_007294:exon20:c.5329_5330insTT:p.T1777Ifs*17,BRCA1:NM_007299:exon20:c.2017_2018insTT:p.T673Ifs*64,BRCA1:NM_007300:exon21:c.5392_5393insTT:p.T1798Ifs*17	Pathogenic
	17:43051065:G:GT	BRCA1	BRCA1:NM_007297:exon19:c.5188dupA:p.T1730Nfs*53,BRCA1:NM_007298:exon19:c.2017dupA:p.T673Nfs*53,BRCA1:NM_007294:exon20:c.5329dupA:p.T1777Nfs*53,BRCA1:NM_007299:exon20:c.2017dupA:p.T673Nfs*33,BRCA1:NM_007300:exon21:c.5392dupA:p.T1798Nfs*53	Pathogenic
	17:43051065:G:T	BRCA1	BRCA1:NM_007297:exon19:c.C5189A:p.T1730K,BRCA1:NM_007298:exon19:c.C2018A:p.T673K,BRCA1:NM_007294:exon20:c.C5330A:p.T1777K,BRCA1:NM_007299:exon20:c.C2018A:p.T673K,BRCA1:NM_007300:exon21:c.C5393A:p.T1798K	Benign	not_provided
	17:43051065:GT:CG	BRCA1	BRCA1:NM_007297:exon19:c.5188_5189delinsCG:p.T1730R,BRCA1:NM_007298:exon19:c.2017_2018delinsCG:p.T673R,BRCA1:NM_007294:exon20:c.5329_5330delinsCG:p.T1777R,BRCA1:NM_007299:exon20:c.2017_2018delinsCG:p.T673R,BRCA1:NM_007300:exon21:c.5392_5393delinsCG:p.T1798R	Benign
	17:43051065:GTGGGCA:G	BRCA1	BRCA1:NM_007297:exon19:c.5183_5188del:p.M1728_P1729del,BRCA1:NM_007298:exon19:c.2012_2017del:p.M671_P672del,BRCA1:NM_007294:exon20:c.5324_5329del:p.M1775_P1776del,BRCA1:NM_007299:exon20:c.2012_2017del:p.M671_P672del,BRCA1:NM_007300:exon21:c.5387_5392del:p.M1796_P1797del	Pathogenic
	17:43051066:T:A	BRCA1	BRCA1:NM_007297:exon19:c.A5188T:p.T1730S,BRCA1:NM_007298:exon19:c.A2017T:p.T673S,BRCA1:NM_007294:exon20:c.A5329T:p.T1777S,BRCA1:NM_007299:exon20:c.A2017T:p.T673S,BRCA1:NM_007300:exon21:c.A5392T:p.T1798S	Benign	Uncertain_significance
	17:43051066:T:C	BRCA1	BRCA1:NM_007297:exon19:c.A5188G:p.T1730A,BRCA1:NM_007298:exon19:c.A2017G:p.T673A,BRCA1:NM_007294:exon20:c.A5329G:p.T1777A,BRCA1:NM_007299:exon20:c.A2017G:p.T673A,BRCA1:NM_007300:exon21:c.A5392G:p.T1798A	Benign	not_provided
	17:43051066:T:G	BRCA1	BRCA1:NM_007297:exon19:c.A5188C:p.T1730P,BRCA1:NM_007298:exon19:c.A2017C:p.T673P,BRCA1:NM_007294:exon20:c.A5329C:p.T1777P,BRCA1:NM_007299:exon20:c.A2017C:p.T673P,BRCA1:NM_007300:exon21:c.A5392C:p.T1798P	Pathogenic	not_provided
	17:43051066:TGGGCATGTTGGTGAAGGGCCCATAG:T	BRCA1	BRCA1:NM_007297:exon19:c.5163_5187del:p.C1721*,BRCA1:NM_007298:exon19:c.1992_2016del:p.C664*,BRCA1:NM_007294:exon20:c.5304_5328del:p.C1768*,BRCA1:NM_007299:exon20:c.1992_2016del:p.C664*,BRCA1:NM_007300:exon21:c.5367_5391del:p.C1789*	Pathogenic
	17:43051066:TGG:T	BRCA1	BRCA1:NM_007297:exon19:c.5186_5187del:p.P1729Hfs*53,BRCA1:NM_007298:exon19:c.2015_2016del:p.P672Hfs*53,BRCA1:NM_007294:exon20:c.5327_5328del:p.P1776Hfs*53,BRCA1:NM_007299:exon20:c.2015_2016del:p.P672Hfs*33,BRCA1:NM_007300:exon21:c.5390_5391del:p.P1797Hfs*53	Pathogenic
	17:43051066:T:TG	BRCA1	BRCA1:NM_007297:exon19:c.5187dupC:p.T1730Hfs*53,BRCA1:NM_007298:exon19:c.2016dupC:p.T673Hfs*53,BRCA1:NM_007294:exon20:c.5328dupC:p.T1777Hfs*53,BRCA1:NM_007299:exon20:c.2016dupC:p.T673Hfs*33,BRCA1:NM_007300:exon21:c.5391dupC:p.T1798Hfs*53	Pathogenic	Pathogenic
	17:43051067:GG:AA	BRCA1	BRCA1:NM_007297:exon19:c.5186_5187delinsTT:p.P1729L,BRCA1:NM_007298:exon19:c.2015_2016delinsTT:p.P672L,BRCA1:NM_007294:exon20:c.5327_5328delinsTT:p.P1776L,BRCA1:NM_007299:exon20:c.2015_2016delinsTT:p.P672L,BRCA1:NM_007300:exon21:c.5390_5391delinsTT:p.P1797L	Benign
	17:43051067:GG:AC	BRCA1	BRCA1:NM_007297:exon19:c.5186_5187delinsGT:p.P1729R,BRCA1:NM_007298:exon19:c.2015_2016delinsGT:p.P672R,BRCA1:NM_007294:exon20:c.5327_5328delinsGT:p.P1776R,BRCA1:NM_007299:exon20:c.2015_2016delinsGT:p.P672R,BRCA1:NM_007300:exon21:c.5390_5391delinsGT:p.P1797R	Benign
	17:43051067:GG:AT	BRCA1	BRCA1:NM_007297:exon19:c.5186_5187delinsAT:p.P1729H,BRCA1:NM_007298:exon19:c.2015_2016delinsAT:p.P672H,BRCA1:NM_007294:exon20:c.5327_5328delinsAT:p.P1776H,BRCA1:NM_007299:exon20:c.2015_2016delinsAT:p.P672H,BRCA1:NM_007300:exon21:c.5390_5391delinsAT:p.P1797H	Benign
	17:43051067:GG:CA	BRCA1	BRCA1:NM_007297:exon19:c.5186_5187delinsTG:p.P1729L,BRCA1:NM_007298:exon19:c.2015_2016delinsTG:p.P672L,BRCA1:NM_007294:exon20:c.5327_5328delinsTG:p.P1776L,BRCA1:NM_007299:exon20:c.2015_2016delinsTG:p.P672L,BRCA1:NM_007300:exon21:c.5390_5391delinsTG:p.P1797L	Benign
	17:43051067:GG:CC	BRCA1	BRCA1:NM_007297:exon19:c.5186_5187delinsGG:p.P1729R,BRCA1:NM_007298:exon19:c.2015_2016delinsGG:p.P672R,BRCA1:NM_007294:exon20:c.5327_5328delinsGG:p.P1776R,BRCA1:NM_007299:exon20:c.2015_2016delinsGG:p.P672R,BRCA1:NM_007300:exon21:c.5390_5391delinsGG:p.P1797R	Benign
	17:43051067:GG:CT	BRCA1	BRCA1:NM_007297:exon19:c.5186_5187delinsAG:p.P1729Q,BRCA1:NM_007298:exon19:c.2015_2016delinsAG:p.P672Q,BRCA1:NM_007294:exon20:c.5327_5328delinsAG:p.P1776Q,BRCA1:NM_007299:exon20:c.2015_2016delinsAG:p.P672Q,BRCA1:NM_007300:exon21:c.5390_5391delinsAG:p.P1797Q	Benign
	17:43051067:GGG:AAA	BRCA1	BRCA1:NM_007297:exon19:c.5185_5187delinsTTT:p.P1729F,BRCA1:NM_007298:exon19:c.2014_2016delinsTTT:p.P672F,BRCA1:NM_007294:exon20:c.5326_5328delinsTTT:p.P1776F,BRCA1:NM_007299:exon20:c.2014_2016delinsTTT:p.P672F,BRCA1:NM_007300:exon21:c.5389_5391delinsTTT:p.P1797F	Benign
	17:43051067:GGG:ACT	BRCA1	BRCA1:NM_007297:exon19:c.5185_5187delinsAGT:p.P1729S,BRCA1:NM_007298:exon19:c.2014_2016delinsAGT:p.P672S,BRCA1:NM_007294:exon20:c.5326_5328delinsAGT:p.P1776S,BRCA1:NM_007299:exon20:c.2014_2016delinsAGT:p.P672S,BRCA1:NM_007300:exon21:c.5389_5391delinsAGT:p.P1797S	Benign
	17:43051067:GGG:AGA	BRCA1	BRCA1:NM_007297:exon19:c.5185_5187delinsTCT:p.P1729S,BRCA1:NM_007298:exon19:c.2014_2016delinsTCT:p.P672S,BRCA1:NM_007294:exon20:c.5326_5328delinsTCT:p.P1776S,BRCA1:NM_007299:exon20:c.2014_2016delinsTCT:p.P672S,BRCA1:NM_007300:exon21:c.5389_5391delinsTCT:p.P1797S	Benign
	17:43051067:GGG:AGC	BRCA1	BRCA1:NM_007297:exon19:c.5185_5187delinsGCT:p.P1729A,BRCA1:NM_007298:exon19:c.2014_2016delinsGCT:p.P672A,BRCA1:NM_007294:exon20:c.5326_5328delinsGCT:p.P1776A,BRCA1:NM_007299:exon20:c.2014_2016delinsGCT:p.P672A,BRCA1:NM_007300:exon21:c.5389_5391delinsGCT:p.P1797A	Benign
	17:43051067:GGG:AGT	BRCA1	BRCA1:NM_007297:exon19:c.5185_5187delinsACT:p.P1729T,BRCA1:NM_007298:exon19:c.2014_2016delinsACT:p.P672T,BRCA1:NM_007294:exon20:c.5326_5328delinsACT:p.P1776T,BRCA1:NM_007299:exon20:c.2014_2016delinsACT:p.P672T,BRCA1:NM_007300:exon21:c.5389_5391delinsACT:p.P1797T	Benign
	17:43051067:GGG:CAA	BRCA1	BRCA1:NM_007297:exon19:c.5185_5187delinsTTG:p.P1729L,BRCA1:NM_007298:exon19:c.2014_2016delinsTTG:p.P672L,BRCA1:NM_007294:exon20:c.5326_5328delinsTTG:p.P1776L,BRCA1:NM_007299:exon20:c.2014_2016delinsTTG:p.P672L,BRCA1:NM_007300:exon21:c.5389_5391delinsTTG:p.P1797L	Benign
	17:43051067:GGG:CCT	BRCA1	BRCA1:NM_007297:exon19:c.5185_5187delinsAGG:p.P1729R,BRCA1:NM_007298:exon19:c.2014_2016delinsAGG:p.P672R,BRCA1:NM_007294:exon20:c.5326_5328delinsAGG:p.P1776R,BRCA1:NM_007299:exon20:c.2014_2016delinsAGG:p.P672R,BRCA1:NM_007300:exon21:c.5389_5391delinsAGG:p.P1797R	Benign
	17:43051067:GGG:CGA	BRCA1	BRCA1:NM_007297:exon19:c.5185_5187delinsTCG:p.P1729S,BRCA1:NM_007298:exon19:c.2014_2016delinsTCG:p.P672S,BRCA1:NM_007294:exon20:c.5326_5328delinsTCG:p.P1776S,BRCA1:NM_007299:exon20:c.2014_2016delinsTCG:p.P672S,BRCA1:NM_007300:exon21:c.5389_5391delinsTCG:p.P1797S	Benign
	17:43051067:GGG:CGC	BRCA1	BRCA1:NM_007297:exon19:c.5185_5187delinsGCG:p.P1729A,BRCA1:NM_007298:exon19:c.2014_2016delinsGCG:p.P672A,BRCA1:NM_007294:exon20:c.5326_5328delinsGCG:p.P1776A,BRCA1:NM_007299:exon20:c.2014_2016delinsGCG:p.P672A,BRCA1:NM_007300:exon21:c.5389_5391delinsGCG:p.P1797A	Benign
	17:43051067:GGG:CGT	BRCA1	BRCA1:NM_007297:exon19:c.5185_5187delinsACG:p.P1729T,BRCA1:NM_007298:exon19:c.2014_2016delinsACG:p.P672T,BRCA1:NM_007294:exon20:c.5326_5328delinsACG:p.P1776T,BRCA1:NM_007299:exon20:c.2014_2016delinsACG:p.P672T,BRCA1:NM_007300:exon21:c.5389_5391delinsACG:p.P1797T	Benign
	17:43051067:GGG:TAA	BRCA1	BRCA1:NM_007297:exon19:c.5185_5187delinsTTA:p.P1729L,BRCA1:NM_007298:exon19:c.2014_2016delinsTTA:p.P672L,BRCA1:NM_007294:exon20:c.5326_5328delinsTTA:p.P1776L,BRCA1:NM_007299:exon20:c.2014_2016delinsTTA:p.P672L,BRCA1:NM_007300:exon21:c.5389_5391delinsTTA:p.P1797L	Benign
	17:43051067:GGG:TCT	BRCA1	BRCA1:NM_007297:exon19:c.5185_5187delinsAGA:p.P1729R,BRCA1:NM_007298:exon19:c.2014_2016delinsAGA:p.P672R,BRCA1:NM_007294:exon20:c.5326_5328delinsAGA:p.P1776R,BRCA1:NM_007299:exon20:c.2014_2016delinsAGA:p.P672R,BRCA1:NM_007300:exon21:c.5389_5391delinsAGA:p.P1797R	Benign
	17:43051067:GGG:TGA	BRCA1	BRCA1:NM_007297:exon19:c.5185_5187delinsTCA:p.P1729S,BRCA1:NM_007298:exon19:c.2014_2016delinsTCA:p.P672S,BRCA1:NM_007294:exon20:c.5326_5328delinsTCA:p.P1776S,BRCA1:NM_007299:exon20:c.2014_2016delinsTCA:p.P672S,BRCA1:NM_007300:exon21:c.5389_5391delinsTCA:p.P1797S	Benign
	17:43051067:GGG:TGC	BRCA1	BRCA1:NM_007297:exon19:c.5185_5187delinsGCA:p.P1729A,BRCA1:NM_007298:exon19:c.2014_2016delinsGCA:p.P672A,BRCA1:NM_007294:exon20:c.5326_5328delinsGCA:p.P1776A,BRCA1:NM_007299:exon20:c.2014_2016delinsGCA:p.P672A,BRCA1:NM_007300:exon21:c.5389_5391delinsGCA:p.P1797A	Benign
	17:43051067:GGG:TGT	BRCA1	BRCA1:NM_007297:exon19:c.5185_5187delinsACA:p.P1729T,BRCA1:NM_007298:exon19:c.2014_2016delinsACA:p.P672T,BRCA1:NM_007294:exon20:c.5326_5328delinsACA:p.P1776T,BRCA1:NM_007299:exon20:c.2014_2016delinsACA:p.P672T,BRCA1:NM_007300:exon21:c.5389_5391delinsACA:p.P1797T	Benign
	17:43051067:GG:TA	BRCA1	BRCA1:NM_007297:exon19:c.5186_5187delinsTA:p.P1729L,BRCA1:NM_007298:exon19:c.2015_2016delinsTA:p.P672L,BRCA1:NM_007294:exon20:c.5327_5328delinsTA:p.P1776L,BRCA1:NM_007299:exon20:c.2015_2016delinsTA:p.P672L,BRCA1:NM_007300:exon21:c.5390_5391delinsTA:p.P1797L	Benign
	17:43051067:GG:TC	BRCA1	BRCA1:NM_007297:exon19:c.5186_5187delinsGA:p.P1729R,BRCA1:NM_007298:exon19:c.2015_2016delinsGA:p.P672R,BRCA1:NM_007294:exon20:c.5327_5328delinsGA:p.P1776R,BRCA1:NM_007299:exon20:c.2015_2016delinsGA:p.P672R,BRCA1:NM_007300:exon21:c.5390_5391delinsGA:p.P1797R	Benign
	17:43051067:GG:TT	BRCA1	BRCA1:NM_007297:exon19:c.5186_5187delinsAA:p.P1729Q,BRCA1:NM_007298:exon19:c.2015_2016delinsAA:p.P672Q,BRCA1:NM_007294:exon20:c.5327_5328delinsAA:p.P1776Q,BRCA1:NM_007299:exon20:c.2015_2016delinsAA:p.P672Q,BRCA1:NM_007300:exon21:c.5390_5391delinsAA:p.P1797Q	Benign
	17:43051067:G:T	BRCA1	BRCA1:NM_007297:exon19:c.C5187A:p.P1729P,BRCA1:NM_007298:exon19:c.C2016A:p.P672P,BRCA1:NM_007294:exon20:c.C5328A:p.P1776P,BRCA1:NM_007299:exon20:c.C2016A:p.P672P,BRCA1:NM_007300:exon21:c.C5391A:p.P1797P	Benign	not_provided
	17:43051068:G:A	BRCA1	BRCA1:NM_007297:exon19:c.C5186T:p.P1729L,BRCA1:NM_007298:exon19:c.C2015T:p.P672L,BRCA1:NM_007294:exon20:c.C5327T:p.P1776L,BRCA1:NM_007299:exon20:c.C2015T:p.P672L,BRCA1:NM_007300:exon21:c.C5390T:p.P1797L	Benign	Conflicting_interpretations_of_pathogenicity
	17:43051068:G:C	BRCA1	BRCA1:NM_007297:exon19:c.C5186G:p.P1729R,BRCA1:NM_007298:exon19:c.C2015G:p.P672R,BRCA1:NM_007294:exon20:c.C5327G:p.P1776R,BRCA1:NM_007299:exon20:c.C2015G:p.P672R,BRCA1:NM_007300:exon21:c.C5390G:p.P1797R	Benign	not_provided
	17:43051068:GG:AA	BRCA1	BRCA1:NM_007297:exon19:c.5185_5186delinsTT:p.P1729F,BRCA1:NM_007298:exon19:c.2014_2015delinsTT:p.P672F,BRCA1:NM_007294:exon20:c.5326_5327delinsTT:p.P1776F,BRCA1:NM_007299:exon20:c.2014_2015delinsTT:p.P672F,BRCA1:NM_007300:exon21:c.5389_5390delinsTT:p.P1797F	Benign
	17:43051068:GGC:G	BRCA1	BRCA1:NM_007297:exon19:c.5184_5185del:p.M1728Ifs*54,BRCA1:NM_007298:exon19:c.2013_2014del:p.M671Ifs*54,BRCA1:NM_007294:exon20:c.5325_5326del:p.M1775Ifs*54,BRCA1:NM_007299:exon20:c.2013_2014del:p.M671Ifs*34,BRCA1:NM_007300:exon21:c.5388_5389del:p.M1796Ifs*54	Pathogenic
	17:43051068:GG:CT	BRCA1	BRCA1:NM_007297:exon19:c.5185_5186delinsAG:p.P1729S,BRCA1:NM_007298:exon19:c.2014_2015delinsAG:p.P672S,BRCA1:NM_007294:exon20:c.5326_5327delinsAG:p.P1776S,BRCA1:NM_007299:exon20:c.2014_2015delinsAG:p.P672S,BRCA1:NM_007300:exon21:c.5389_5390delinsAG:p.P1797S	Benign
	17:43051068:G:GGCAT	BRCA1	BRCA1:NM_007297:exon19:c.5185_5186insATGC:p.P1729Hfs*55,BRCA1:NM_007298:exon19:c.2014_2015insATGC:p.P672Hfs*55,BRCA1:NM_007294:exon20:c.5326_5327insATGC:p.P1776Hfs*55,BRCA1:NM_007299:exon20:c.2014_2015insATGC:p.P672Hfs*35,BRCA1:NM_007300:exon21:c.5389_5390insATGC:p.P1797Hfs*55	Pathogenic
	17:43051069:G:A	BRCA1	BRCA1:NM_007297:exon19:c.C5185T:p.P1729S,BRCA1:NM_007298:exon19:c.C2014T:p.P672S,BRCA1:NM_007294:exon20:c.C5326T:p.P1776S,BRCA1:NM_007299:exon20:c.C2014T:p.P672S,BRCA1:NM_007300:exon21:c.C5389T:p.P1797S	Benign	Uncertain_significance
	17:43051069:G:C	BRCA1	BRCA1:NM_007297:exon19:c.C5185G:p.P1729A,BRCA1:NM_007298:exon19:c.C2014G:p.P672A,BRCA1:NM_007294:exon20:c.C5326G:p.P1776A,BRCA1:NM_007299:exon20:c.C2014G:p.P672A,BRCA1:NM_007300:exon21:c.C5389G:p.P1797A	Benign	not_provided
	17:43051069:GCATGTTGGTGAAGGGCC:G	BRCA1	BRCA1:NM_007297:exon19:c.5168_5184del:p.G1723Afs*54,BRCA1:NM_007298:exon19:c.1997_2013del:p.G666Afs*54,BRCA1:NM_007294:exon20:c.5309_5325del:p.G1770Afs*54,BRCA1:NM_007299:exon20:c.1997_2013del:p.G666Afs*34,BRCA1:NM_007300:exon21:c.5372_5388del:p.G1791Afs*54	Pathogenic
	17:43051069:G:GAC	BRCA1	BRCA1:NM_007297:exon19:c.5184_5185insGT:p.P1729Vfs*18,BRCA1:NM_007298:exon19:c.2013_2014insGT:p.P672Vfs*18,BRCA1:NM_007294:exon20:c.5325_5326insGT:p.P1776Vfs*18,BRCA1:NM_007299:exon20:c.2013_2014insGT:p.P672Vfs*65,BRCA1:NM_007300:exon21:c.5388_5389insGT:p.P1797Vfs*18	Pathogenic
	17:43051069:G:GCA	BRCA1	BRCA1:NM_007297:exon19:c.5184_5185insTG:p.P1729Cfs*18,BRCA1:NM_007298:exon19:c.2013_2014insTG:p.P672Cfs*18,BRCA1:NM_007294:exon20:c.5325_5326insTG:p.P1776Cfs*18,BRCA1:NM_007299:exon20:c.2013_2014insTG:p.P672Cfs*65,BRCA1:NM_007300:exon21:c.5388_5389insTG:p.P1797Cfs*18	Pathogenic
	17:43051069:G:T	BRCA1	BRCA1:NM_007297:exon19:c.C5185A:p.P1729T,BRCA1:NM_007298:exon19:c.C2014A:p.P672T,BRCA1:NM_007294:exon20:c.C5326A:p.P1776T,BRCA1:NM_007299:exon20:c.C2014A:p.P672T,BRCA1:NM_007300:exon21:c.C5389A:p.P1797T	Benign	Uncertain_significance
	17:43051070:C:A	BRCA1	BRCA1:NM_007297:exon19:c.G5184T:p.M1728I,BRCA1:NM_007298:exon19:c.G2013T:p.M671I,BRCA1:NM_007294:exon20:c.G5325T:p.M1775I,BRCA1:NM_007299:exon20:c.G2013T:p.M671I,BRCA1:NM_007300:exon21:c.G5388T:p.M1796I	Benign	Uncertain_significance
	17:43051070:CA:AG	BRCA1	BRCA1:NM_007297:exon19:c.5183_5184delinsCT:p.M1728T,BRCA1:NM_007298:exon19:c.2012_2013delinsCT:p.M671T,BRCA1:NM_007294:exon20:c.5324_5325delinsCT:p.M1775T,BRCA1:NM_007299:exon20:c.2012_2013delinsCT:p.M671T,BRCA1:NM_007300:exon21:c.5387_5388delinsCT:p.M1796T	Benign
	17:43051070:CA:AT	BRCA1	BRCA1:NM_007297:exon19:c.5183_5184delinsAT:p.M1728N,BRCA1:NM_007298:exon19:c.2012_2013delinsAT:p.M671N,BRCA1:NM_007294:exon20:c.5324_5325delinsAT:p.M1775N,BRCA1:NM_007299:exon20:c.2012_2013delinsAT:p.M671N,BRCA1:NM_007300:exon21:c.5387_5388delinsAT:p.M1796N	Benign
	17:43051070:CA:GG	BRCA1	BRCA1:NM_007297:exon19:c.5183_5184delinsCC:p.M1728T,BRCA1:NM_007298:exon19:c.2012_2013delinsCC:p.M671T,BRCA1:NM_007294:exon20:c.5324_5325delinsCC:p.M1775T,BRCA1:NM_007299:exon20:c.2012_2013delinsCC:p.M671T,BRCA1:NM_007300:exon21:c.5387_5388delinsCC:p.M1796T	Benign
	17:43051070:CA:GT	BRCA1	BRCA1:NM_007297:exon19:c.5183_5184delinsAC:p.M1728N,BRCA1:NM_007298:exon19:c.2012_2013delinsAC:p.M671N,BRCA1:NM_007294:exon20:c.5324_5325delinsAC:p.M1775N,BRCA1:NM_007299:exon20:c.2012_2013delinsAC:p.M671N,BRCA1:NM_007300:exon21:c.5387_5388delinsAC:p.M1796N	Benign
	17:43051070:CAT:AAC	BRCA1	BRCA1:NM_007297:exon19:c.5182_5184delinsGTT:p.M1728V,BRCA1:NM_007298:exon19:c.2011_2013delinsGTT:p.M671V,BRCA1:NM_007294:exon20:c.5323_5325delinsGTT:p.M1775V,BRCA1:NM_007299:exon20:c.2011_2013delinsGTT:p.M671V,BRCA1:NM_007300:exon21:c.5386_5388delinsGTT:p.M1796V	Benign
	17:43051070:CAT:AAG	BRCA1	BRCA1:NM_007297:exon19:c.5182_5184delinsCTT:p.M1728L,BRCA1:NM_007298:exon19:c.2011_2013delinsCTT:p.M671L,BRCA1:NM_007294:exon20:c.5323_5325delinsCTT:p.M1775L,BRCA1:NM_007299:exon20:c.2011_2013delinsCTT:p.M671L,BRCA1:NM_007300:exon21:c.5386_5388delinsCTT:p.M1796L	Benign
	17:43051070:CAT:ACG	BRCA1	BRCA1:NM_007297:exon19:c.5182_5184delinsCGT:p.M1728R,BRCA1:NM_007298:exon19:c.2011_2013delinsCGT:p.M671R,BRCA1:NM_007294:exon20:c.5323_5325delinsCGT:p.M1775R,BRCA1:NM_007299:exon20:c.2011_2013delinsCGT:p.M671R,BRCA1:NM_007300:exon21:c.5386_5388delinsCGT:p.M1796R	Benign
	17:43051070:CA:TC	BRCA1	BRCA1:NM_007297:exon19:c.5183_5184delinsGA:p.M1728R,BRCA1:NM_007298:exon19:c.2012_2013delinsGA:p.M671R,BRCA1:NM_007294:exon20:c.5324_5325delinsGA:p.M1775R,BRCA1:NM_007299:exon20:c.2012_2013delinsGA:p.M671R,BRCA1:NM_007300:exon21:c.5387_5388delinsGA:p.M1796R	Benign
	17:43051070:CAT:C	BRCA1	BRCA1:NM_007297:exon19:c.5182_5183del:p.M1728Afs*54,BRCA1:NM_007298:exon19:c.2011_2012del:p.M671Afs*54,BRCA1:NM_007294:exon20:c.5323_5324del:p.M1775Afs*54,BRCA1:NM_007299:exon20:c.2011_2012del:p.M671Afs*34,BRCA1:NM_007300:exon21:c.5386_5387del:p.M1796Afs*54	Pathogenic	Pathogenic
	17:43051070:CA:TG	BRCA1	BRCA1:NM_007297:exon19:c.5183_5184delinsCA:p.M1728T,BRCA1:NM_007298:exon19:c.2012_2013delinsCA:p.M671T,BRCA1:NM_007294:exon20:c.5324_5325delinsCA:p.M1775T,BRCA1:NM_007299:exon20:c.2012_2013delinsCA:p.M671T,BRCA1:NM_007300:exon21:c.5387_5388delinsCA:p.M1796T	Benign
	17:43051070:CAT:GAC	BRCA1	BRCA1:NM_007297:exon19:c.5182_5184delinsGTC:p.M1728V,BRCA1:NM_007298:exon19:c.2011_2013delinsGTC:p.M671V,BRCA1:NM_007294:exon20:c.5323_5325delinsGTC:p.M1775V,BRCA1:NM_007299:exon20:c.2011_2013delinsGTC:p.M671V,BRCA1:NM_007300:exon21:c.5386_5388delinsGTC:p.M1796V	Benign
	17:43051070:CAT:GAG	BRCA1	BRCA1:NM_007297:exon19:c.5182_5184delinsCTC:p.M1728L,BRCA1:NM_007298:exon19:c.2011_2013delinsCTC:p.M671L,BRCA1:NM_007294:exon20:c.5323_5325delinsCTC:p.M1775L,BRCA1:NM_007299:exon20:c.2011_2013delinsCTC:p.M671L,BRCA1:NM_007300:exon21:c.5386_5388delinsCTC:p.M1796L	Benign
	17:43051070:CAT:GCG	BRCA1	BRCA1:NM_007297:exon19:c.5182_5184delinsCGC:p.M1728R,BRCA1:NM_007298:exon19:c.2011_2013delinsCGC:p.M671R,BRCA1:NM_007294:exon20:c.5323_5325delinsCGC:p.M1775R,BRCA1:NM_007299:exon20:c.2011_2013delinsCGC:p.M671R,BRCA1:NM_007300:exon21:c.5386_5388delinsCGC:p.M1796R	Benign
	17:43051070:CATGT:C	BRCA1	BRCA1:NM_007297:exon19:c.5180_5183del:p.N1727Sfs*18,BRCA1:NM_007298:exon19:c.2009_2012del:p.N670Sfs*18,BRCA1:NM_007294:exon20:c.5321_5324del:p.N1774Sfs*18,BRCA1:NM_007299:exon20:c.2009_2012del:p.N670Sfs*65,BRCA1:NM_007300:exon21:c.5384_5387del:p.N1795Sfs*18	Pathogenic
	17:43051070:CATGTTGGTGA:C	BRCA1	BRCA1:NM_007297:exon19:c.5174_5183del:p.F1725Cfs*18,BRCA1:NM_007298:exon19:c.2003_2012del:p.F668Cfs*18,BRCA1:NM_007294:exon20:c.5315_5324del:p.F1772Cfs*18,BRCA1:NM_007299:exon20:c.2003_2012del:p.F668Cfs*65,BRCA1:NM_007300:exon21:c.5378_5387del:p.F1793Cfs*18	Pathogenic
	17:43051070:CA:TT	BRCA1	BRCA1:NM_007297:exon19:c.5183_5184delinsAA:p.M1728K,BRCA1:NM_007298:exon19:c.2012_2013delinsAA:p.M671K,BRCA1:NM_007294:exon20:c.5324_5325delinsAA:p.M1775K,BRCA1:NM_007299:exon20:c.2012_2013delinsAA:p.M671K,BRCA1:NM_007300:exon21:c.5387_5388delinsAA:p.M1796K	Benign
	17:43051070:CAT:TAA	BRCA1	BRCA1:NM_007297:exon19:c.5182_5184delinsTTA:p.M1728L,BRCA1:NM_007298:exon19:c.2011_2013delinsTTA:p.M671L,BRCA1:NM_007294:exon20:c.5323_5325delinsTTA:p.M1775L,BRCA1:NM_007299:exon20:c.2011_2013delinsTTA:p.M671L,BRCA1:NM_007300:exon21:c.5386_5388delinsTTA:p.M1796L	Benign
	17:43051070:CAT:TAC	BRCA1	BRCA1:NM_007297:exon19:c.5182_5184delinsGTA:p.M1728V,BRCA1:NM_007298:exon19:c.2011_2013delinsGTA:p.M671V,BRCA1:NM_007294:exon20:c.5323_5325delinsGTA:p.M1775V,BRCA1:NM_007299:exon20:c.2011_2013delinsGTA:p.M671V,BRCA1:NM_007300:exon21:c.5386_5388delinsGTA:p.M1796V	Benign
	17:43051070:CAT:TAG	BRCA1	BRCA1:NM_007297:exon19:c.5182_5184delinsCTA:p.M1728L,BRCA1:NM_007298:exon19:c.2011_2013delinsCTA:p.M671L,BRCA1:NM_007294:exon20:c.5323_5325delinsCTA:p.M1775L,BRCA1:NM_007299:exon20:c.2011_2013delinsCTA:p.M671L,BRCA1:NM_007300:exon21:c.5386_5388delinsCTA:p.M1796L	Benign
	17:43051070:CAT:TCA	BRCA1	BRCA1:NM_007297:exon19:c.5182_5184delinsTGA:p.M1728_Y1816del,BRCA1:NM_007298:exon19:c.2011_2013delinsTGA:p.M671_Y759del,BRCA1:NM_007294:exon20:c.5323_5325delinsTGA:p.M1775_Y1863del,BRCA1:NM_007299:exon20:c.2011_2013delinsTGA:p.M671_V699del,BRCA1:NM_007300:exon21:c.5386_5388delinsTGA:p.M1796_Y1884del	Pathogenic
	17:43051070:CAT:TCG	BRCA1	BRCA1:NM_007297:exon19:c.5182_5184delinsCGA:p.M1728R,BRCA1:NM_007298:exon19:c.2011_2013delinsCGA:p.M671R,BRCA1:NM_007294:exon20:c.5323_5325delinsCGA:p.M1775R,BRCA1:NM_007299:exon20:c.2011_2013delinsCGA:p.M671R,BRCA1:NM_007300:exon21:c.5386_5388delinsCGA:p.M1796R	Benign
	17:43051070:CAT:TTA	BRCA1	BRCA1:NM_007297:exon19:c.5182_5184delinsTAA:p.M1728_Y1816del,BRCA1:NM_007298:exon19:c.2011_2013delinsTAA:p.M671_Y759del,BRCA1:NM_007294:exon20:c.5323_5325delinsTAA:p.M1775_Y1863del,BRCA1:NM_007299:exon20:c.2011_2013delinsTAA:p.M671_V699del,BRCA1:NM_007300:exon21:c.5386_5388delinsTAA:p.M1796_Y1884del	Pathogenic
	17:43051070:CAT:TTC	BRCA1	BRCA1:NM_007297:exon19:c.5182_5184delinsGAA:p.M1728E,BRCA1:NM_007298:exon19:c.2011_2013delinsGAA:p.M671E,BRCA1:NM_007294:exon20:c.5323_5325delinsGAA:p.M1775E,BRCA1:NM_007299:exon20:c.2011_2013delinsGAA:p.M671E,BRCA1:NM_007300:exon21:c.5386_5388delinsGAA:p.M1796E	Benign
	17:43051070:C:CA	BRCA1	BRCA1:NM_007297:exon19:c.5183dupT:p.M1728Ifs*55,BRCA1:NM_007298:exon19:c.2012dupT:p.M671Ifs*55,BRCA1:NM_007294:exon20:c.5324dupT:p.M1775Ifs*55,BRCA1:NM_007299:exon20:c.2012dupT:p.M671Ifs*35,BRCA1:NM_007300:exon21:c.5387dupT:p.M1796Ifs*55	Pathogenic
	17:43051070:C:CATGTTGGTGAAGGGCCCATA	BRCA1	BRCA1:NM_007297:exon19:c.5183_5184insTATGGGCCCTTCACCAACAT:p.M1728Ifs*25,BRCA1:NM_007298:exon19:c.2012_2013insTATGGGCCCTTCACCAACAT:p.M671Ifs*25,BRCA1:NM_007294:exon20:c.5324_5325insTATGGGCCCTTCACCAACAT:p.M1775Ifs*25,BRCA1:NM_007299:exon20:c.2012_2013insTATGGGCCCTTCACCAACAT:p.M671Ifs*72,BRCA1:NM_007300:exon21:c.5387_5388insTATGGGCCCTTCACCAACAT:p.M1796Ifs*25	Pathogenic
	17:43051070:C:CG	BRCA1	BRCA1:NM_007297:exon19:c.5183_5184insC:p.M1728Ifs*55,BRCA1:NM_007298:exon19:c.2012_2013insC:p.M671Ifs*55,BRCA1:NM_007294:exon20:c.5324_5325insC:p.M1775Ifs*55,BRCA1:NM_007299:exon20:c.2012_2013insC:p.M671Ifs*35,BRCA1:NM_007300:exon21:c.5387_5388insC:p.M1796Ifs*55	Pathogenic
	17:43051070:C:CT	BRCA1	BRCA1:NM_007297:exon19:c.5183_5184insA:p.M1728Ifs*55,BRCA1:NM_007298:exon19:c.2012_2013insA:p.M671Ifs*55,BRCA1:NM_007294:exon20:c.5324_5325insA:p.M1775Ifs*55,BRCA1:NM_007299:exon20:c.2012_2013insA:p.M671Ifs*35,BRCA1:NM_007300:exon21:c.5387_5388insA:p.M1796Ifs*55	Pathogenic
	17:43051070:C:G	BRCA1	BRCA1:NM_007297:exon19:c.G5184C:p.M1728I,BRCA1:NM_007298:exon19:c.G2013C:p.M671I,BRCA1:NM_007294:exon20:c.G5325C:p.M1775I,BRCA1:NM_007299:exon20:c.G2013C:p.M671I,BRCA1:NM_007300:exon21:c.G5388C:p.M1796I	Benign	not_provided
	17:43051070:C:T	BRCA1	BRCA1:NM_007297:exon19:c.G5184A:p.M1728I,BRCA1:NM_007298:exon19:c.G2013A:p.M671I,BRCA1:NM_007294:exon20:c.G5325A:p.M1775I,BRCA1:NM_007299:exon20:c.G2013A:p.M671I,BRCA1:NM_007300:exon21:c.G5388A:p.M1796I	Pathogenic	Uncertain_significance
	17:43051071:A:AG	BRCA1	BRCA1:NM_007297:exon19:c.5182_5183insC:p.M1728Tfs*55,BRCA1:NM_007298:exon19:c.2011_2012insC:p.M671Tfs*55,BRCA1:NM_007294:exon20:c.5323_5324insC:p.M1775Tfs*55,BRCA1:NM_007299:exon20:c.2011_2012insC:p.M671Tfs*35,BRCA1:NM_007300:exon21:c.5386_5387insC:p.M1796Tfs*55	Pathogenic
	17:43051071:A:AT	BRCA1	BRCA1:NM_007297:exon19:c.5182dupA:p.M1728Nfs*55,BRCA1:NM_007298:exon19:c.2011dupA:p.M671Nfs*55,BRCA1:NM_007294:exon20:c.5323dupA:p.M1775Nfs*55,BRCA1:NM_007299:exon20:c.2011dupA:p.M671Nfs*35,BRCA1:NM_007300:exon21:c.5386dupA:p.M1796Nfs*55	Pathogenic
	17:43051071:A:C	BRCA1	BRCA1:NM_007297:exon19:c.T5183G:p.M1728R,BRCA1:NM_007298:exon19:c.T2012G:p.M671R,BRCA1:NM_007294:exon20:c.T5324G:p.M1775R,BRCA1:NM_007299:exon20:c.T2012G:p.M671R,BRCA1:NM_007300:exon21:c.T5387G:p.M1796R	Pathogenic	Pathogenic
	17:43051071:A:G	BRCA1	BRCA1:NM_007297:exon19:c.T5183C:p.M1728T,BRCA1:NM_007298:exon19:c.T2012C:p.M671T,BRCA1:NM_007294:exon20:c.T5324C:p.M1775T,BRCA1:NM_007299:exon20:c.T2012C:p.M671T,BRCA1:NM_007300:exon21:c.T5387C:p.M1796T	Pathogenic	Uncertain_significance
	17:43051071:A:T	BRCA1	BRCA1:NM_007297:exon19:c.T5183A:p.M1728K,BRCA1:NM_007298:exon19:c.T2012A:p.M671K,BRCA1:NM_007294:exon20:c.T5324A:p.M1775K,BRCA1:NM_007299:exon20:c.T2012A:p.M671K,BRCA1:NM_007300:exon21:c.T5387A:p.M1796K	Pathogenic	Pathogenic
	17:43051071:AT:CA	BRCA1	BRCA1:NM_007297:exon19:c.5182_5183delinsTG:p.M1728W,BRCA1:NM_007298:exon19:c.2011_2012delinsTG:p.M671W,BRCA1:NM_007294:exon20:c.5323_5324delinsTG:p.M1775W,BRCA1:NM_007299:exon20:c.2011_2012delinsTG:p.M671W,BRCA1:NM_007300:exon21:c.5386_5387delinsTG:p.M1796W	Benign
	17:43051071:AT:CG	BRCA1	BRCA1:NM_007297:exon19:c.5182_5183delinsCG:p.M1728R,BRCA1:NM_007298:exon19:c.2011_2012delinsCG:p.M671R,BRCA1:NM_007294:exon20:c.5323_5324delinsCG:p.M1775R,BRCA1:NM_007299:exon20:c.2011_2012delinsCG:p.M671R,BRCA1:NM_007300:exon21:c.5386_5387delinsCG:p.M1796R	Benign
	17:43051071:ATG:A	BRCA1	BRCA1:NM_007297:exon19:c.5181_5182del:p.M1728Afs*54,BRCA1:NM_007298:exon19:c.2010_2011del:p.M671Afs*54,BRCA1:NM_007294:exon20:c.5322_5323del:p.M1775Afs*54,BRCA1:NM_007299:exon20:c.2010_2011del:p.M671Afs*34,BRCA1:NM_007300:exon21:c.5385_5386del:p.M1796Afs*54	Pathogenic
	17:43051071:ATGTT:A	BRCA1	BRCA1:NM_007297:exon19:c.5179_5182del:p.N1727Cfs*18,BRCA1:NM_007298:exon19:c.2008_2011del:p.N670Cfs*18,BRCA1:NM_007294:exon20:c.5320_5323del:p.N1774Cfs*18,BRCA1:NM_007299:exon20:c.2008_2011del:p.N670Cfs*65,BRCA1:NM_007300:exon21:c.5383_5386del:p.N1795Cfs*18	Pathogenic
	17:43051071:ATGTTGGTGAA:T	BRCA1	BRCA1:NM_007297:exon19:c.5173_5183delinsA:p.F1725Sfs*18,BRCA1:NM_007298:exon19:c.2002_2012delinsA:p.F668Sfs*18,BRCA1:NM_007294:exon20:c.5314_5324delinsA:p.F1772Sfs*18,BRCA1:NM_007299:exon20:c.2002_2012delinsA:p.F668Sfs*65,BRCA1:NM_007300:exon21:c.5377_5387delinsA:p.F1793Sfs*18	Pathogenic
	17:43051071:AT:TA	BRCA1	BRCA1:NM_007297:exon19:c.5182_5183delinsTA:p.M1728_Y1816del,BRCA1:NM_007298:exon19:c.2011_2012delinsTA:p.M671_Y759del,BRCA1:NM_007294:exon20:c.5323_5324delinsTA:p.M1775_Y1863del,BRCA1:NM_007299:exon20:c.2011_2012delinsTA:p.M671_V699del,BRCA1:NM_007300:exon21:c.5386_5387delinsTA:p.M1796_Y1884del	Pathogenic
	17:43051071:AT:TC	BRCA1	BRCA1:NM_007297:exon19:c.5182_5183delinsGA:p.M1728E,BRCA1:NM_007298:exon19:c.2011_2012delinsGA:p.M671E,BRCA1:NM_007294:exon20:c.5323_5324delinsGA:p.M1775E,BRCA1:NM_007299:exon20:c.2011_2012delinsGA:p.M671E,BRCA1:NM_007300:exon21:c.5386_5387delinsGA:p.M1796E	Benign
	17:43051072:T:A	BRCA1	BRCA1:NM_007297:exon19:c.A5182T:p.M1728L,BRCA1:NM_007298:exon19:c.A2011T:p.M671L,BRCA1:NM_007294:exon20:c.A5323T:p.M1775L,BRCA1:NM_007299:exon20:c.A2011T:p.M671L,BRCA1:NM_007300:exon21:c.A5386T:p.M1796L	Benign	not_provided
	17:43051072:T:C	BRCA1	BRCA1:NM_007297:exon19:c.A5182G:p.M1728V,BRCA1:NM_007298:exon19:c.A2011G:p.M671V,BRCA1:NM_007294:exon20:c.A5323G:p.M1775V,BRCA1:NM_007299:exon20:c.A2011G:p.M671V,BRCA1:NM_007300:exon21:c.A5386G:p.M1796V	Pathogenic	Likely_pathogenic
	17:43051072:T:G	BRCA1	BRCA1:NM_007297:exon19:c.A5182C:p.M1728L,BRCA1:NM_007298:exon19:c.A2011C:p.M671L,BRCA1:NM_007294:exon20:c.A5323C:p.M1775L,BRCA1:NM_007299:exon20:c.A2011C:p.M671L,BRCA1:NM_007300:exon21:c.A5386C:p.M1796L	Benign	not_provided
	17:43051072:TGTTG:T	BRCA1	BRCA1:NM_007297:exon19:c.5178_5181del:p.N1727Cfs*18,BRCA1:NM_007298:exon19:c.2007_2010del:p.N670Cfs*18,BRCA1:NM_007294:exon20:c.5319_5322del:p.N1774Cfs*18,BRCA1:NM_007299:exon20:c.2007_2010del:p.N670Cfs*65,BRCA1:NM_007300:exon21:c.5382_5385del:p.N1795Cfs*18	Pathogenic
	17:43051072:T:TCA	BRCA1	BRCA1:NM_007297:exon19:c.5181_5182insTG:p.M1728*,BRCA1:NM_007298:exon19:c.2010_2011insTG:p.M671*,BRCA1:NM_007294:exon20:c.5322_5323insTG:p.M1775*,BRCA1:NM_007299:exon20:c.2010_2011insTG:p.M671*,BRCA1:NM_007300:exon21:c.5385_5386insTG:p.M1796*	Pathogenic
	17:43051072:T:TG	BRCA1	BRCA1:NM_007297:exon19:c.5181dupC:p.M1728Hfs*55,BRCA1:NM_007298:exon19:c.2010dupC:p.M671Hfs*55,BRCA1:NM_007294:exon20:c.5322dupC:p.M1775Hfs*55,BRCA1:NM_007299:exon20:c.2010dupC:p.M671Hfs*35,BRCA1:NM_007300:exon21:c.5385dupC:p.M1796Hfs*55	Pathogenic
	17:43051073:G:C	BRCA1	BRCA1:NM_007297:exon19:c.C5181G:p.N1727K,BRCA1:NM_007298:exon19:c.C2010G:p.N670K,BRCA1:NM_007294:exon20:c.C5322G:p.N1774K,BRCA1:NM_007299:exon20:c.C2010G:p.N670K,BRCA1:NM_007300:exon21:c.C5385G:p.N1795K	Benign	not_provided
	17:43051073:G:GT	BRCA1	BRCA1:NM_007297:exon19:c.5180dupA:p.N1727Kfs*56,BRCA1:NM_007298:exon19:c.2009dupA:p.N670Kfs*56,BRCA1:NM_007294:exon20:c.5321dupA:p.N1774Kfs*56,BRCA1:NM_007299:exon20:c.2009dupA:p.N670Kfs*36,BRCA1:NM_007300:exon21:c.5384dupA:p.N1795Kfs*56	Pathogenic
	17:43051073:G:GTT	BRCA1	BRCA1:NM_007297:exon19:c.5180_5181insAA:p.N1727Kfs*20,BRCA1:NM_007298:exon19:c.2009_2010insAA:p.N670Kfs*20,BRCA1:NM_007294:exon20:c.5321_5322insAA:p.N1774Kfs*20,BRCA1:NM_007299:exon20:c.2009_2010insAA:p.N670Kfs*67,BRCA1:NM_007300:exon21:c.5384_5385insAA:p.N1795Kfs*20	Pathogenic
	17:43051073:G:T	BRCA1	BRCA1:NM_007297:exon19:c.C5181A:p.N1727K,BRCA1:NM_007298:exon19:c.C2010A:p.N670K,BRCA1:NM_007294:exon20:c.C5322A:p.N1774K,BRCA1:NM_007299:exon20:c.C2010A:p.N670K,BRCA1:NM_007300:exon21:c.C5385A:p.N1795K	Benign	not_provided
	17:43051073:GT:AA	BRCA1	BRCA1:NM_007297:exon19:c.5180_5181delinsTT:p.N1727I,BRCA1:NM_007298:exon19:c.2009_2010delinsTT:p.N670I,BRCA1:NM_007294:exon20:c.5321_5322delinsTT:p.N1774I,BRCA1:NM_007299:exon20:c.2009_2010delinsTT:p.N670I,BRCA1:NM_007300:exon21:c.5384_5385delinsTT:p.N1795I	Benign
	17:43051073:GT:AC	BRCA1	BRCA1:NM_007297:exon19:c.5180_5181delinsGT:p.N1727S,BRCA1:NM_007298:exon19:c.2009_2010delinsGT:p.N670S,BRCA1:NM_007294:exon20:c.5321_5322delinsGT:p.N1774S,BRCA1:NM_007299:exon20:c.2009_2010delinsGT:p.N670S,BRCA1:NM_007300:exon21:c.5384_5385delinsGT:p.N1795S	Benign
	17:43051073:GT:AG	BRCA1	BRCA1:NM_007297:exon19:c.5180_5181delinsCT:p.N1727T,BRCA1:NM_007298:exon19:c.2009_2010delinsCT:p.N670T,BRCA1:NM_007294:exon20:c.5321_5322delinsCT:p.N1774T,BRCA1:NM_007299:exon20:c.2009_2010delinsCT:p.N670T,BRCA1:NM_007300:exon21:c.5384_5385delinsCT:p.N1795T	Benign
	17:43051073:GT:CC	BRCA1	BRCA1:NM_007297:exon19:c.5180_5181delinsGG:p.N1727R,BRCA1:NM_007298:exon19:c.2009_2010delinsGG:p.N670R,BRCA1:NM_007294:exon20:c.5321_5322delinsGG:p.N1774R,BRCA1:NM_007299:exon20:c.2009_2010delinsGG:p.N670R,BRCA1:NM_007300:exon21:c.5384_5385delinsGG:p.N1795R	Benign
	17:43051073:GT:CG	BRCA1	BRCA1:NM_007297:exon19:c.5180_5181delinsCG:p.N1727T,BRCA1:NM_007298:exon19:c.2009_2010delinsCG:p.N670T,BRCA1:NM_007294:exon20:c.5321_5322delinsCG:p.N1774T,BRCA1:NM_007299:exon20:c.2009_2010delinsCG:p.N670T,BRCA1:NM_007300:exon21:c.5384_5385delinsCG:p.N1795T	Benign
	17:43051073:GT:TA	BRCA1	BRCA1:NM_007297:exon19:c.5180_5181delinsTA:p.N1727I,BRCA1:NM_007298:exon19:c.2009_2010delinsTA:p.N670I,BRCA1:NM_007294:exon20:c.5321_5322delinsTA:p.N1774I,BRCA1:NM_007299:exon20:c.2009_2010delinsTA:p.N670I,BRCA1:NM_007300:exon21:c.5384_5385delinsTA:p.N1795I	Benign
	17:43051073:GTT:ACG	BRCA1	BRCA1:NM_007297:exon19:c.5179_5181delinsCGT:p.N1727R,BRCA1:NM_007298:exon19:c.2008_2010delinsCGT:p.N670R,BRCA1:NM_007294:exon20:c.5320_5322delinsCGT:p.N1774R,BRCA1:NM_007299:exon20:c.2008_2010delinsCGT:p.N670R,BRCA1:NM_007300:exon21:c.5383_5385delinsCGT:p.N1795R	Benign
	17:43051073:GTT:AGA	BRCA1	BRCA1:NM_007297:exon19:c.5179_5181delinsTCT:p.N1727S,BRCA1:NM_007298:exon19:c.2008_2010delinsTCT:p.N670S,BRCA1:NM_007294:exon20:c.5320_5322delinsTCT:p.N1774S,BRCA1:NM_007299:exon20:c.2008_2010delinsTCT:p.N670S,BRCA1:NM_007300:exon21:c.5383_5385delinsTCT:p.N1795S	Benign
	17:43051073:GTT:ATA	BRCA1	BRCA1:NM_007297:exon19:c.5179_5181delinsTAT:p.N1727Y,BRCA1:NM_007298:exon19:c.2008_2010delinsTAT:p.N670Y,BRCA1:NM_007294:exon20:c.5320_5322delinsTAT:p.N1774Y,BRCA1:NM_007299:exon20:c.2008_2010delinsTAT:p.N670Y,BRCA1:NM_007300:exon21:c.5383_5385delinsTAT:p.N1795Y	Benign
	17:43051073:GTT:ATC	BRCA1	BRCA1:NM_007297:exon19:c.5179_5181delinsGAT:p.N1727D,BRCA1:NM_007298:exon19:c.2008_2010delinsGAT:p.N670D,BRCA1:NM_007294:exon20:c.5320_5322delinsGAT:p.N1774D,BRCA1:NM_007299:exon20:c.2008_2010delinsGAT:p.N670D,BRCA1:NM_007300:exon21:c.5383_5385delinsGAT:p.N1795D	Benign
	17:43051073:GTT:ATG	BRCA1	BRCA1:NM_007297:exon19:c.5179_5181delinsCAT:p.N1727H,BRCA1:NM_007298:exon19:c.2008_2010delinsCAT:p.N670H,BRCA1:NM_007294:exon20:c.5320_5322delinsCAT:p.N1774H,BRCA1:NM_007299:exon20:c.2008_2010delinsCAT:p.N670H,BRCA1:NM_007300:exon21:c.5383_5385delinsCAT:p.N1795H	Benign
	17:43051073:GT:TC	BRCA1	BRCA1:NM_007297:exon19:c.5180_5181delinsGA:p.N1727R,BRCA1:NM_007298:exon19:c.2009_2010delinsGA:p.N670R,BRCA1:NM_007294:exon20:c.5321_5322delinsGA:p.N1774R,BRCA1:NM_007299:exon20:c.2009_2010delinsGA:p.N670R,BRCA1:NM_007300:exon21:c.5384_5385delinsGA:p.N1795R	Benign
	17:43051073:GTT:CCG	BRCA1	BRCA1:NM_007297:exon19:c.5179_5181delinsCGG:p.N1727R,BRCA1:NM_007298:exon19:c.2008_2010delinsCGG:p.N670R,BRCA1:NM_007294:exon20:c.5320_5322delinsCGG:p.N1774R,BRCA1:NM_007299:exon20:c.2008_2010delinsCGG:p.N670R,BRCA1:NM_007300:exon21:c.5383_5385delinsCGG:p.N1795R	Benign
	17:43051073:GTT:CGA	BRCA1	BRCA1:NM_007297:exon19:c.5179_5181delinsTCG:p.N1727S,BRCA1:NM_007298:exon19:c.2008_2010delinsTCG:p.N670S,BRCA1:NM_007294:exon20:c.5320_5322delinsTCG:p.N1774S,BRCA1:NM_007299:exon20:c.2008_2010delinsTCG:p.N670S,BRCA1:NM_007300:exon21:c.5383_5385delinsTCG:p.N1795S	Benign
	17:43051073:GT:TG	BRCA1	BRCA1:NM_007297:exon19:c.5180_5181delinsCA:p.N1727T,BRCA1:NM_007298:exon19:c.2009_2010delinsCA:p.N670T,BRCA1:NM_007294:exon20:c.5321_5322delinsCA:p.N1774T,BRCA1:NM_007299:exon20:c.2009_2010delinsCA:p.N670T,BRCA1:NM_007300:exon21:c.5384_5385delinsCA:p.N1795T	Benign
	17:43051073:GTT:G	BRCA1	BRCA1:NM_007297:exon19:c.5179_5180del:p.N1727Hfs*55,BRCA1:NM_007298:exon19:c.2008_2009del:p.N670Hfs*55,BRCA1:NM_007294:exon20:c.5320_5321del:p.N1774Hfs*55,BRCA1:NM_007299:exon20:c.2008_2009del:p.N670Hfs*35,BRCA1:NM_007300:exon21:c.5383_5384del:p.N1795Hfs*55	Pathogenic	Pathogenic
	17:43051073:GTTGGTGAA:G	BRCA1	BRCA1:NM_007297:exon19:c.5173_5180del:p.F1725Hfs*55,BRCA1:NM_007298:exon19:c.2002_2009del:p.F668Hfs*55,BRCA1:NM_007294:exon20:c.5314_5321del:p.F1772Hfs*55,BRCA1:NM_007299:exon20:c.2002_2009del:p.F668Hfs*35,BRCA1:NM_007300:exon21:c.5377_5384del:p.F1793Hfs*55	Pathogenic
	17:43051073:GTT:TCG	BRCA1	BRCA1:NM_007297:exon19:c.5179_5181delinsCGA:p.N1727R,BRCA1:NM_007298:exon19:c.2008_2010delinsCGA:p.N670R,BRCA1:NM_007294:exon20:c.5320_5322delinsCGA:p.N1774R,BRCA1:NM_007299:exon20:c.2008_2010delinsCGA:p.N670R,BRCA1:NM_007300:exon21:c.5383_5385delinsCGA:p.N1795R	Benign
	17:43051073:GTT:TGA	BRCA1	BRCA1:NM_007297:exon19:c.5179_5181delinsTCA:p.N1727S,BRCA1:NM_007298:exon19:c.2008_2010delinsTCA:p.N670S,BRCA1:NM_007294:exon20:c.5320_5322delinsTCA:p.N1774S,BRCA1:NM_007299:exon20:c.2008_2010delinsTCA:p.N670S,BRCA1:NM_007300:exon21:c.5383_5385delinsTCA:p.N1795S	Benign
	17:43051074:T:A	BRCA1	BRCA1:NM_007297:exon19:c.A5180T:p.N1727I,BRCA1:NM_007298:exon19:c.A2009T:p.N670I,BRCA1:NM_007294:exon20:c.A5321T:p.N1774I,BRCA1:NM_007299:exon20:c.A2009T:p.N670I,BRCA1:NM_007300:exon21:c.A5384T:p.N1795I	Pathogenic	not_provided
	17:43051074:T:C	BRCA1	BRCA1:NM_007297:exon19:c.A5180G:p.N1727S,BRCA1:NM_007298:exon19:c.A2009G:p.N670S,BRCA1:NM_007294:exon20:c.A5321G:p.N1774S,BRCA1:NM_007299:exon20:c.A2009G:p.N670S,BRCA1:NM_007300:exon21:c.A5384G:p.N1795S	Benign	Conflicting_interpretations_of_pathogenicity
	17:43051074:T:G	BRCA1	BRCA1:NM_007297:exon19:c.A5180C:p.N1727T,BRCA1:NM_007298:exon19:c.A2009C:p.N670T,BRCA1:NM_007294:exon20:c.A5321C:p.N1774T,BRCA1:NM_007299:exon20:c.A2009C:p.N670T,BRCA1:NM_007300:exon21:c.A5384C:p.N1795T	Benign	not_provided
	17:43051074:T:TA	BRCA1	BRCA1:NM_007297:exon19:c.5179_5180insT:p.N1727Ifs*56,BRCA1:NM_007298:exon19:c.2008_2009insT:p.N670Ifs*56,BRCA1:NM_007294:exon20:c.5320_5321insT:p.N1774Ifs*56,BRCA1:NM_007299:exon20:c.2008_2009insT:p.N670Ifs*36,BRCA1:NM_007300:exon21:c.5383_5384insT:p.N1795Ifs*56	Pathogenic
	17:43051074:TT:CG	BRCA1	BRCA1:NM_007297:exon19:c.5179_5180delinsCG:p.N1727R,BRCA1:NM_007298:exon19:c.2008_2009delinsCG:p.N670R,BRCA1:NM_007294:exon20:c.5320_5321delinsCG:p.N1774R,BRCA1:NM_007299:exon20:c.2008_2009delinsCG:p.N670R,BRCA1:NM_007300:exon21:c.5383_5384delinsCG:p.N1795R	Benign
	17:43051074:T:TG	BRCA1	BRCA1:NM_007297:exon19:c.5179_5180insC:p.N1727Tfs*56,BRCA1:NM_007298:exon19:c.2008_2009insC:p.N670Tfs*56,BRCA1:NM_007294:exon20:c.5320_5321insC:p.N1774Tfs*56,BRCA1:NM_007299:exon20:c.2008_2009insC:p.N670Tfs*36,BRCA1:NM_007300:exon21:c.5383_5384insC:p.N1795Tfs*56	Pathogenic
	17:43051074:TT:GA	BRCA1	BRCA1:NM_007297:exon19:c.5179_5180delinsTC:p.N1727S,BRCA1:NM_007298:exon19:c.2008_2009delinsTC:p.N670S,BRCA1:NM_007294:exon20:c.5320_5321delinsTC:p.N1774S,BRCA1:NM_007299:exon20:c.2008_2009delinsTC:p.N670S,BRCA1:NM_007300:exon21:c.5383_5384delinsTC:p.N1795S	Benign
	17:43051074:TTGGTGA:T	BRCA1	BRCA1:NM_007297:exon19:c.5174_5179del:p.F1725_N1727delinsY,BRCA1:NM_007298:exon19:c.2003_2008del:p.F668_N670delinsY,BRCA1:NM_007294:exon20:c.5315_5320del:p.F1772_N1774delinsY,BRCA1:NM_007299:exon20:c.2003_2008del:p.F668_N670delinsY,BRCA1:NM_007300:exon21:c.5378_5383del:p.F1793_N1795delinsY	Pathogenic
	17:43051074:TTG:T	BRCA1	BRCA1:NM_007297:exon19:c.5178_5179del:p.N1727Hfs*55,BRCA1:NM_007298:exon19:c.2007_2008del:p.N670Hfs*55,BRCA1:NM_007294:exon20:c.5319_5320del:p.N1774Hfs*55,BRCA1:NM_007299:exon20:c.2007_2008del:p.N670Hfs*35,BRCA1:NM_007300:exon21:c.5382_5383del:p.N1795Hfs*55	Pathogenic
	17:43051074:T:TTC	BRCA1	BRCA1:NM_007297:exon19:c.5179_5180insGA:p.N1727Rfs*20,BRCA1:NM_007298:exon19:c.2008_2009insGA:p.N670Rfs*20,BRCA1:NM_007294:exon20:c.5320_5321insGA:p.N1774Rfs*20,BRCA1:NM_007299:exon20:c.2008_2009insGA:p.N670Rfs*67,BRCA1:NM_007300:exon21:c.5383_5384insGA:p.N1795Rfs*20	Pathogenic
	17:43051075:T:A	BRCA1	BRCA1:NM_007297:exon19:c.A5179T:p.N1727Y,BRCA1:NM_007298:exon19:c.A2008T:p.N670Y,BRCA1:NM_007294:exon20:c.A5320T:p.N1774Y,BRCA1:NM_007299:exon20:c.A2008T:p.N670Y,BRCA1:NM_007300:exon21:c.A5383T:p.N1795Y	Pathogenic	not_provided
	17:43051075:T:C	BRCA1	BRCA1:NM_007297:exon19:c.A5179G:p.N1727D,BRCA1:NM_007298:exon19:c.A2008G:p.N670D,BRCA1:NM_007294:exon20:c.A5320G:p.N1774D,BRCA1:NM_007299:exon20:c.A2008G:p.N670D,BRCA1:NM_007300:exon21:c.A5383G:p.N1795D	Benign	not_provided
	17:43051075:T:G	BRCA1	BRCA1:NM_007297:exon19:c.A5179C:p.N1727H,BRCA1:NM_007298:exon19:c.A2008C:p.N670H,BRCA1:NM_007294:exon20:c.A5320C:p.N1774H,BRCA1:NM_007299:exon20:c.A2008C:p.N670H,BRCA1:NM_007300:exon21:c.A5383C:p.N1795H	Benign	Uncertain_significance
	17:43051075:TGG:T	BRCA1	BRCA1:NM_007297:exon19:c.5177_5178del:p.T1726Kfs*56,BRCA1:NM_007298:exon19:c.2006_2007del:p.T669Kfs*56,BRCA1:NM_007294:exon20:c.5318_5319del:p.T1773Kfs*56,BRCA1:NM_007299:exon20:c.2006_2007del:p.T669Kfs*36,BRCA1:NM_007300:exon21:c.5381_5382del:p.T1794Kfs*56	Pathogenic
	17:43051075:T:TC	BRCA1	BRCA1:NM_007297:exon19:c.5178_5179insG:p.N1727Efs*56,BRCA1:NM_007298:exon19:c.2007_2008insG:p.N670Efs*56,BRCA1:NM_007294:exon20:c.5319_5320insG:p.N1774Efs*56,BRCA1:NM_007299:exon20:c.2007_2008insG:p.N670Efs*36,BRCA1:NM_007300:exon21:c.5382_5383insG:p.N1795Efs*56	Pathogenic
	17:43051075:T:TG	BRCA1	BRCA1:NM_007297:exon19:c.5178dupC:p.N1727Qfs*56,BRCA1:NM_007298:exon19:c.2007dupC:p.N670Qfs*56,BRCA1:NM_007294:exon20:c.5319dupC:p.N1774Qfs*56,BRCA1:NM_007299:exon20:c.2007dupC:p.N670Qfs*36,BRCA1:NM_007300:exon21:c.5382dupC:p.N1795Qfs*56	Pathogenic	Pathogenic
	17:43051076:GG:AA	BRCA1	BRCA1:NM_007297:exon19:c.5177_5178delinsTT:p.T1726I,BRCA1:NM_007298:exon19:c.2006_2007delinsTT:p.T669I,BRCA1:NM_007294:exon20:c.5318_5319delinsTT:p.T1773I,BRCA1:NM_007299:exon20:c.2006_2007delinsTT:p.T669I,BRCA1:NM_007300:exon21:c.5381_5382delinsTT:p.T1794I	Benign
	17:43051076:GG:AC	BRCA1	BRCA1:NM_007297:exon19:c.5177_5178delinsGT:p.T1726S,BRCA1:NM_007298:exon19:c.2006_2007delinsGT:p.T669S,BRCA1:NM_007294:exon20:c.5318_5319delinsGT:p.T1773S,BRCA1:NM_007299:exon20:c.2006_2007delinsGT:p.T669S,BRCA1:NM_007300:exon21:c.5381_5382delinsGT:p.T1794S	Benign
	17:43051076:G:GACT	BRCA1	BRCA1:NM_007297:exon19:c.5177_5178insAGT:p.T1726_N1727insV,BRCA1:NM_007298:exon19:c.2006_2007insAGT:p.T669_N670insV,BRCA1:NM_007294:exon20:c.5318_5319insAGT:p.T1773_N1774insV,BRCA1:NM_007299:exon20:c.2006_2007insAGT:p.T669_N670insV,BRCA1:NM_007300:exon21:c.5381_5382insAGT:p.T1794_N1795insV	Benign
	17:43051076:GG:AT	BRCA1	BRCA1:NM_007297:exon19:c.5177_5178delinsAT:p.T1726N,BRCA1:NM_007298:exon19:c.2006_2007delinsAT:p.T669N,BRCA1:NM_007294:exon20:c.5318_5319delinsAT:p.T1773N,BRCA1:NM_007299:exon20:c.2006_2007delinsAT:p.T669N,BRCA1:NM_007300:exon21:c.5381_5382delinsAT:p.T1794N	Benign
	17:43051076:GG:CA	BRCA1	BRCA1:NM_007297:exon19:c.5177_5178delinsTG:p.T1726M,BRCA1:NM_007298:exon19:c.2006_2007delinsTG:p.T669M,BRCA1:NM_007294:exon20:c.5318_5319delinsTG:p.T1773M,BRCA1:NM_007299:exon20:c.2006_2007delinsTG:p.T669M,BRCA1:NM_007300:exon21:c.5381_5382delinsTG:p.T1794M	Benign
	17:43051076:G:GT	BRCA1	BRCA1:NM_007297:exon19:c.5177_5178insA:p.N1727Qfs*56,BRCA1:NM_007298:exon19:c.2006_2007insA:p.N670Qfs*56,BRCA1:NM_007294:exon20:c.5318_5319insA:p.N1774Qfs*56,BRCA1:NM_007299:exon20:c.2006_2007insA:p.N670Qfs*36,BRCA1:NM_007300:exon21:c.5381_5382insA:p.N1795Qfs*56	Pathogenic
	17:43051076:GG:TA	BRCA1	BRCA1:NM_007297:exon19:c.5177_5178delinsTA:p.T1726I,BRCA1:NM_007298:exon19:c.2006_2007delinsTA:p.T669I,BRCA1:NM_007294:exon20:c.5318_5319delinsTA:p.T1773I,BRCA1:NM_007299:exon20:c.2006_2007delinsTA:p.T669I,BRCA1:NM_007300:exon21:c.5381_5382delinsTA:p.T1794I	Benign
	17:43051076:GGT:AGA	BRCA1	BRCA1:NM_007297:exon19:c.5176_5178delinsTCT:p.T1726S,BRCA1:NM_007298:exon19:c.2005_2007delinsTCT:p.T669S,BRCA1:NM_007294:exon20:c.5317_5319delinsTCT:p.T1773S,BRCA1:NM_007299:exon20:c.2005_2007delinsTCT:p.T669S,BRCA1:NM_007300:exon21:c.5380_5382delinsTCT:p.T1794S	Benign
	17:43051076:GGT:AGC	BRCA1	BRCA1:NM_007297:exon19:c.5176_5178delinsGCT:p.T1726A,BRCA1:NM_007298:exon19:c.2005_2007delinsGCT:p.T669A,BRCA1:NM_007294:exon20:c.5317_5319delinsGCT:p.T1773A,BRCA1:NM_007299:exon20:c.2005_2007delinsGCT:p.T669A,BRCA1:NM_007300:exon21:c.5380_5382delinsGCT:p.T1794A	Benign
	17:43051076:GGT:AGG	BRCA1	BRCA1:NM_007297:exon19:c.5176_5178delinsCCT:p.T1726P,BRCA1:NM_007298:exon19:c.2005_2007delinsCCT:p.T669P,BRCA1:NM_007294:exon20:c.5317_5319delinsCCT:p.T1773P,BRCA1:NM_007299:exon20:c.2005_2007delinsCCT:p.T669P,BRCA1:NM_007300:exon21:c.5380_5382delinsCCT:p.T1794P	Benign
	17:43051076:GGT:CGA	BRCA1	BRCA1:NM_007297:exon19:c.5176_5178delinsTCG:p.T1726S,BRCA1:NM_007298:exon19:c.2005_2007delinsTCG:p.T669S,BRCA1:NM_007294:exon20:c.5317_5319delinsTCG:p.T1773S,BRCA1:NM_007299:exon20:c.2005_2007delinsTCG:p.T669S,BRCA1:NM_007300:exon21:c.5380_5382delinsTCG:p.T1794S	Benign
	17:43051076:GGT:CGC	BRCA1	BRCA1:NM_007297:exon19:c.5176_5178delinsGCG:p.T1726A,BRCA1:NM_007298:exon19:c.2005_2007delinsGCG:p.T669A,BRCA1:NM_007294:exon20:c.5317_5319delinsGCG:p.T1773A,BRCA1:NM_007299:exon20:c.2005_2007delinsGCG:p.T669A,BRCA1:NM_007300:exon21:c.5380_5382delinsGCG:p.T1794A	Benign
	17:43051076:GGT:CGG	BRCA1	BRCA1:NM_007297:exon19:c.5176_5178delinsCCG:p.T1726P,BRCA1:NM_007298:exon19:c.2005_2007delinsCCG:p.T669P,BRCA1:NM_007294:exon20:c.5317_5319delinsCCG:p.T1773P,BRCA1:NM_007299:exon20:c.2005_2007delinsCCG:p.T669P,BRCA1:NM_007300:exon21:c.5380_5382delinsCCG:p.T1794P	Benign
	17:43051076:GGT:G	BRCA1	BRCA1:NM_007297:exon19:c.5176_5177del:p.T1726Qfs*56,BRCA1:NM_007298:exon19:c.2005_2006del:p.T669Qfs*56,BRCA1:NM_007294:exon20:c.5317_5318del:p.T1773Qfs*56,BRCA1:NM_007299:exon20:c.2005_2006del:p.T669Qfs*36,BRCA1:NM_007300:exon21:c.5380_5381del:p.T1794Qfs*56	Pathogenic
	17:43051076:GGT:TGA	BRCA1	BRCA1:NM_007297:exon19:c.5176_5178delinsTCA:p.T1726S,BRCA1:NM_007298:exon19:c.2005_2007delinsTCA:p.T669S,BRCA1:NM_007294:exon20:c.5317_5319delinsTCA:p.T1773S,BRCA1:NM_007299:exon20:c.2005_2007delinsTCA:p.T669S,BRCA1:NM_007300:exon21:c.5380_5382delinsTCA:p.T1794S	Benign
	17:43051076:GGT:TGC	BRCA1	BRCA1:NM_007297:exon19:c.5176_5178delinsGCA:p.T1726A,BRCA1:NM_007298:exon19:c.2005_2007delinsGCA:p.T669A,BRCA1:NM_007294:exon20:c.5317_5319delinsGCA:p.T1773A,BRCA1:NM_007299:exon20:c.2005_2007delinsGCA:p.T669A,BRCA1:NM_007300:exon21:c.5380_5382delinsGCA:p.T1794A	Benign
	17:43051076:GGT:TGG	BRCA1	BRCA1:NM_007297:exon19:c.5176_5178delinsCCA:p.T1726P,BRCA1:NM_007298:exon19:c.2005_2007delinsCCA:p.T669P,BRCA1:NM_007294:exon20:c.5317_5319delinsCCA:p.T1773P,BRCA1:NM_007299:exon20:c.2005_2007delinsCCA:p.T669P,BRCA1:NM_007300:exon21:c.5380_5382delinsCCA:p.T1794P	Benign
	17:43051077:G:A	BRCA1	BRCA1:NM_007297:exon19:c.C5177T:p.T1726I,BRCA1:NM_007298:exon19:c.C2006T:p.T669I,BRCA1:NM_007294:exon20:c.C5318T:p.T1773I,BRCA1:NM_007299:exon20:c.C2006T:p.T669I,BRCA1:NM_007300:exon21:c.C5381T:p.T1794I	Benign	Conflicting_interpretations_of_pathogenicity
	17:43051077:G:C	BRCA1	BRCA1:NM_007297:exon19:c.C5177G:p.T1726S,BRCA1:NM_007298:exon19:c.C2006G:p.T669S,BRCA1:NM_007294:exon20:c.C5318G:p.T1773S,BRCA1:NM_007299:exon20:c.C2006G:p.T669S,BRCA1:NM_007300:exon21:c.C5381G:p.T1794S	Benign	not_provided
	17:43051077:G:T	BRCA1	BRCA1:NM_007297:exon19:c.C5177A:p.T1726N,BRCA1:NM_007298:exon19:c.C2006A:p.T669N,BRCA1:NM_007294:exon20:c.C5318A:p.T1773N,BRCA1:NM_007299:exon20:c.C2006A:p.T669N,BRCA1:NM_007300:exon21:c.C5381A:p.T1794N	Benign	not_provided
	17:43051077:GTGAA:G	BRCA1	BRCA1:NM_007297:exon19:c.5173_5176del:p.F1725Pfs*20,BRCA1:NM_007298:exon19:c.2002_2005del:p.F668Pfs*20,BRCA1:NM_007294:exon20:c.5314_5317del:p.F1772Pfs*20,BRCA1:NM_007299:exon20:c.2002_2005del:p.F668Pfs*67,BRCA1:NM_007300:exon21:c.5377_5380del:p.F1793Pfs*20	Pathogenic
	17:43051078:T:A	BRCA1	BRCA1:NM_007297:exon19:c.A5176T:p.T1726S,BRCA1:NM_007298:exon19:c.A2005T:p.T669S,BRCA1:NM_007294:exon20:c.A5317T:p.T1773S,BRCA1:NM_007299:exon20:c.A2005T:p.T669S,BRCA1:NM_007300:exon21:c.A5380T:p.T1794S	Benign	Conflicting_interpretations_of_pathogenicity
	17:43051078:T:C	BRCA1	BRCA1:NM_007297:exon19:c.A5176G:p.T1726A,BRCA1:NM_007298:exon19:c.A2005G:p.T669A,BRCA1:NM_007294:exon20:c.A5317G:p.T1773A,BRCA1:NM_007299:exon20:c.A2005G:p.T669A,BRCA1:NM_007300:exon21:c.A5380G:p.T1794A	Benign	not_provided
	17:43051078:T:G	BRCA1	BRCA1:NM_007297:exon19:c.A5176C:p.T1726P,BRCA1:NM_007298:exon19:c.A2005C:p.T669P,BRCA1:NM_007294:exon20:c.A5317C:p.T1773P,BRCA1:NM_007299:exon20:c.A2005C:p.T669P,BRCA1:NM_007300:exon21:c.A5380C:p.T1794P	Pathogenic	not_provided
	17:43051078:TGA:T	BRCA1	BRCA1:NM_007297:exon19:c.5174_5175del:p.F1725Yfs*57,BRCA1:NM_007298:exon19:c.2003_2004del:p.F668Yfs*57,BRCA1:NM_007294:exon20:c.5315_5316del:p.F1772Yfs*57,BRCA1:NM_007299:exon20:c.2003_2004del:p.F668Yfs*37,BRCA1:NM_007300:exon21:c.5378_5379del:p.F1793Yfs*57	Pathogenic
	17:43051078:T:TAA	BRCA1	BRCA1:NM_007297:exon19:c.5175_5176insTT:p.T1726Lfs*21,BRCA1:NM_007298:exon19:c.2004_2005insTT:p.T669Lfs*21,BRCA1:NM_007294:exon20:c.5316_5317insTT:p.T1773Lfs*21,BRCA1:NM_007299:exon20:c.2004_2005insTT:p.T669Lfs*68,BRCA1:NM_007300:exon21:c.5379_5380insTT:p.T1794Lfs*21	Pathogenic
	17:43051078:T:TG	BRCA1	BRCA1:NM_007297:exon19:c.5175dupC:p.T1726Hfs*57,BRCA1:NM_007298:exon19:c.2004dupC:p.T669Hfs*57,BRCA1:NM_007294:exon20:c.5316dupC:p.T1773Hfs*57,BRCA1:NM_007299:exon20:c.2004dupC:p.T669Hfs*37,BRCA1:NM_007300:exon21:c.5379dupC:p.T1794Hfs*57	Pathogenic
	17:43051079:G:A	BRCA1	BRCA1:NM_007297:exon19:c.C5175T:p.F1725F,BRCA1:NM_007298:exon19:c.C2004T:p.F668F,BRCA1:NM_007294:exon20:c.C5316T:p.F1772F,BRCA1:NM_007299:exon20:c.C2004T:p.F668F,BRCA1:NM_007300:exon21:c.C5379T:p.F1793F	Benign	not_provided
	17:43051079:GAA:AAC	BRCA1	BRCA1:NM_007297:exon19:c.5173_5175delinsGTT:p.F1725V,BRCA1:NM_007298:exon19:c.2002_2004delinsGTT:p.F668V,BRCA1:NM_007294:exon20:c.5314_5316delinsGTT:p.F1772V,BRCA1:NM_007299:exon20:c.2002_2004delinsGTT:p.F668V,BRCA1:NM_007300:exon21:c.5377_5379delinsGTT:p.F1793V	Benign
	17:43051079:GAA:AAG	BRCA1	BRCA1:NM_007297:exon19:c.5173_5175delinsCTT:p.F1725L,BRCA1:NM_007298:exon19:c.2002_2004delinsCTT:p.F668L,BRCA1:NM_007294:exon20:c.5314_5316delinsCTT:p.F1772L,BRCA1:NM_007299:exon20:c.2002_2004delinsCTT:p.F668L,BRCA1:NM_007300:exon21:c.5377_5379delinsCTT:p.F1793L	Benign
	17:43051079:GAA:AAT	BRCA1	BRCA1:NM_007297:exon19:c.5173_5175delinsATT:p.F1725I,BRCA1:NM_007298:exon19:c.2002_2004delinsATT:p.F668I,BRCA1:NM_007294:exon20:c.5314_5316delinsATT:p.F1772I,BRCA1:NM_007299:exon20:c.2002_2004delinsATT:p.F668I,BRCA1:NM_007300:exon21:c.5377_5379delinsATT:p.F1793I	Benign
	17:43051079:GAA:ACT	BRCA1	BRCA1:NM_007297:exon19:c.5173_5175delinsAGT:p.F1725S,BRCA1:NM_007298:exon19:c.2002_2004delinsAGT:p.F668S,BRCA1:NM_007294:exon20:c.5314_5316delinsAGT:p.F1772S,BRCA1:NM_007299:exon20:c.2002_2004delinsAGT:p.F668S,BRCA1:NM_007300:exon21:c.5377_5379delinsAGT:p.F1793S	Benign
	17:43051079:GA:AC	BRCA1	BRCA1:NM_007297:exon19:c.5174_5175delinsGT:p.F1725C,BRCA1:NM_007298:exon19:c.2003_2004delinsGT:p.F668C,BRCA1:NM_007294:exon20:c.5315_5316delinsGT:p.F1772C,BRCA1:NM_007299:exon20:c.2003_2004delinsGT:p.F668C,BRCA1:NM_007300:exon21:c.5378_5379delinsGT:p.F1793C	Benign
	17:43051079:GAA:CAC	BRCA1	BRCA1:NM_007297:exon19:c.5173_5175delinsGTG:p.F1725V,BRCA1:NM_007298:exon19:c.2002_2004delinsGTG:p.F668V,BRCA1:NM_007294:exon20:c.5314_5316delinsGTG:p.F1772V,BRCA1:NM_007299:exon20:c.2002_2004delinsGTG:p.F668V,BRCA1:NM_007300:exon21:c.5377_5379delinsGTG:p.F1793V	Benign
	17:43051079:GAA:CAG	BRCA1	BRCA1:NM_007297:exon19:c.5173_5175delinsCTG:p.F1725L,BRCA1:NM_007298:exon19:c.2002_2004delinsCTG:p.F668L,BRCA1:NM_007294:exon20:c.5314_5316delinsCTG:p.F1772L,BRCA1:NM_007299:exon20:c.2002_2004delinsCTG:p.F668L,BRCA1:NM_007300:exon21:c.5377_5379delinsCTG:p.F1793L	Benign
	17:43051079:GA:AG	BRCA1	BRCA1:NM_007297:exon19:c.5174_5175delinsCT:p.F1725S,BRCA1:NM_007298:exon19:c.2003_2004delinsCT:p.F668S,BRCA1:NM_007294:exon20:c.5315_5316delinsCT:p.F1772S,BRCA1:NM_007299:exon20:c.2003_2004delinsCT:p.F668S,BRCA1:NM_007300:exon21:c.5378_5379delinsCT:p.F1793S	Benign
	17:43051079:GA:AT	BRCA1	BRCA1:NM_007297:exon19:c.5174_5175delinsAT:p.F1725Y,BRCA1:NM_007298:exon19:c.2003_2004delinsAT:p.F668Y,BRCA1:NM_007294:exon20:c.5315_5316delinsAT:p.F1772Y,BRCA1:NM_007299:exon20:c.2003_2004delinsAT:p.F668Y,BRCA1:NM_007300:exon21:c.5378_5379delinsAT:p.F1793Y	Benign
	17:43051079:GAA:TAC	BRCA1	BRCA1:NM_007297:exon19:c.5173_5175delinsGTA:p.F1725V,BRCA1:NM_007298:exon19:c.2002_2004delinsGTA:p.F668V,BRCA1:NM_007294:exon20:c.5314_5316delinsGTA:p.F1772V,BRCA1:NM_007299:exon20:c.2002_2004delinsGTA:p.F668V,BRCA1:NM_007300:exon21:c.5377_5379delinsGTA:p.F1793V	Benign
	17:43051079:GAA:TAG	BRCA1	BRCA1:NM_007297:exon19:c.5173_5175delinsCTA:p.F1725L,BRCA1:NM_007298:exon19:c.2002_2004delinsCTA:p.F668L,BRCA1:NM_007294:exon20:c.5314_5316delinsCTA:p.F1772L,BRCA1:NM_007299:exon20:c.2002_2004delinsCTA:p.F668L,BRCA1:NM_007300:exon21:c.5377_5379delinsCTA:p.F1793L	Benign
	17:43051079:GAA:TAT	BRCA1	BRCA1:NM_007297:exon19:c.5173_5175delinsATA:p.F1725I,BRCA1:NM_007298:exon19:c.2002_2004delinsATA:p.F668I,BRCA1:NM_007294:exon20:c.5314_5316delinsATA:p.F1772I,BRCA1:NM_007299:exon20:c.2002_2004delinsATA:p.F668I,BRCA1:NM_007300:exon21:c.5377_5379delinsATA:p.F1793I	Benign
	17:43051079:GA:CG	BRCA1	BRCA1:NM_007297:exon19:c.5174_5175delinsCG:p.F1725S,BRCA1:NM_007298:exon19:c.2003_2004delinsCG:p.F668S,BRCA1:NM_007294:exon20:c.5315_5316delinsCG:p.F1772S,BRCA1:NM_007299:exon20:c.2003_2004delinsCG:p.F668S,BRCA1:NM_007300:exon21:c.5378_5379delinsCG:p.F1793S	Benign
	17:43051079:GA:TG	BRCA1	BRCA1:NM_007297:exon19:c.5174_5175delinsCA:p.F1725S,BRCA1:NM_007298:exon19:c.2003_2004delinsCA:p.F668S,BRCA1:NM_007294:exon20:c.5315_5316delinsCA:p.F1772S,BRCA1:NM_007299:exon20:c.2003_2004delinsCA:p.F668S,BRCA1:NM_007300:exon21:c.5378_5379delinsCA:p.F1793S	Benign
	17:43051079:G:C	BRCA1	BRCA1:NM_007297:exon19:c.C5175G:p.F1725L,BRCA1:NM_007298:exon19:c.C2004G:p.F668L,BRCA1:NM_007294:exon20:c.C5316G:p.F1772L,BRCA1:NM_007299:exon20:c.C2004G:p.F668L,BRCA1:NM_007300:exon21:c.C5379G:p.F1793L	Pathogenic
	17:43051079:G:GA	BRCA1	BRCA1:NM_007297:exon19:c.5174dupT:p.T1726Hfs*57,BRCA1:NM_007298:exon19:c.2003dupT:p.T669Hfs*57,BRCA1:NM_007294:exon20:c.5315dupT:p.T1773Hfs*57,BRCA1:NM_007299:exon20:c.2003dupT:p.T669Hfs*37,BRCA1:NM_007300:exon21:c.5378dupT:p.T1794Hfs*57	Pathogenic
	17:43051079:G:GAA	BRCA1	BRCA1:NM_007297:exon19:c.5174_5175insTT:p.T1726Sfs*21,BRCA1:NM_007298:exon19:c.2003_2004insTT:p.T669Sfs*21,BRCA1:NM_007294:exon20:c.5315_5316insTT:p.T1773Sfs*21,BRCA1:NM_007299:exon20:c.2003_2004insTT:p.T669Sfs*68,BRCA1:NM_007300:exon21:c.5378_5379insTT:p.T1794Sfs*21	Pathogenic
	17:43051079:G:GAAGGGCCCATAGCAACAGATTTC	BRCA1	BRCA1:NM_007297:exon19:c.5174_5175insGAAATCTGTTGCTATGGGCCCTT:p.F1725Lfs*29,BRCA1:NM_007298:exon19:c.2003_2004insGAAATCTGTTGCTATGGGCCCTT:p.F668Lfs*29,BRCA1:NM_007294:exon20:c.5315_5316insGAAATCTGTTGCTATGGGCCCTT:p.F1772Lfs*29,BRCA1:NM_007299:exon20:c.2003_2004insGAAATCTGTTGCTATGGGCCCTT:p.F668Lfs*76,BRCA1:NM_007300:exon21:c.5378_5379insGAAATCTGTTGCTATGGGCCCTT:p.F1793Lfs*29	Pathogenic
	17:43051079:G:T	BRCA1	BRCA1:NM_007297:exon19:c.C5175A:p.F1725L,BRCA1:NM_007298:exon19:c.C2004A:p.F668L,BRCA1:NM_007294:exon20:c.C5316A:p.F1772L,BRCA1:NM_007299:exon20:c.C2004A:p.F668L,BRCA1:NM_007300:exon21:c.C5379A:p.F1793L	Pathogenic	not_provided
	17:43051080:AA:CT	BRCA1	BRCA1:NM_007297:exon19:c.5173_5174delinsAG:p.F1725S,BRCA1:NM_007298:exon19:c.2002_2003delinsAG:p.F668S,BRCA1:NM_007294:exon20:c.5314_5315delinsAG:p.F1772S,BRCA1:NM_007299:exon20:c.2002_2003delinsAG:p.F668S,BRCA1:NM_007300:exon21:c.5377_5378delinsAG:p.F1793S	Benign
	17:43051080:AAG:A	BRCA1	BRCA1:NM_007297:exon19:c.5172_5173del:p.F1725Hfs*57,BRCA1:NM_007298:exon19:c.2001_2002del:p.F668Hfs*57,BRCA1:NM_007294:exon20:c.5313_5314del:p.F1772Hfs*57,BRCA1:NM_007299:exon20:c.2001_2002del:p.F668Hfs*37,BRCA1:NM_007300:exon21:c.5376_5377del:p.F1793Hfs*57	Pathogenic
	17:43051080:AAGGG:A	BRCA1	BRCA1:NM_007297:exon19:c.5170_5173del:p.P1724Sfs*21,BRCA1:NM_007298:exon19:c.1999_2002del:p.P667Sfs*21,BRCA1:NM_007294:exon20:c.5311_5314del:p.P1771Sfs*21,BRCA1:NM_007299:exon20:c.1999_2002del:p.P667Sfs*68,BRCA1:NM_007300:exon21:c.5374_5377del:p.P1792Sfs*21	Pathogenic
	17:43051080:A:AT	BRCA1	BRCA1:NM_007297:exon19:c.5173_5174insA:p.F1725Yfs*58,BRCA1:NM_007298:exon19:c.2002_2003insA:p.F668Yfs*58,BRCA1:NM_007294:exon20:c.5314_5315insA:p.F1772Yfs*58,BRCA1:NM_007299:exon20:c.2002_2003insA:p.F668Yfs*38,BRCA1:NM_007300:exon21:c.5377_5378insA:p.F1793Yfs*58	Pathogenic
	17:43051080:A:C	BRCA1	BRCA1:NM_007297:exon19:c.T5174G:p.F1725C,BRCA1:NM_007298:exon19:c.T2003G:p.F668C,BRCA1:NM_007294:exon20:c.T5315G:p.F1772C,BRCA1:NM_007299:exon20:c.T2003G:p.F668C,BRCA1:NM_007300:exon21:c.T5378G:p.F1793C	Pathogenic	Uncertain_significance
	17:43051080:A:G	BRCA1	BRCA1:NM_007297:exon19:c.T5174C:p.F1725S,BRCA1:NM_007298:exon19:c.T2003C:p.F668S,BRCA1:NM_007294:exon20:c.T5315C:p.F1772S,BRCA1:NM_007299:exon20:c.T2003C:p.F668S,BRCA1:NM_007300:exon21:c.T5378C:p.F1793S	Pathogenic	not_provided
	17:43051080:A:T	BRCA1	BRCA1:NM_007297:exon19:c.T5174A:p.F1725Y,BRCA1:NM_007298:exon19:c.T2003A:p.F668Y,BRCA1:NM_007294:exon20:c.T5315A:p.F1772Y,BRCA1:NM_007299:exon20:c.T2003A:p.F668Y,BRCA1:NM_007300:exon21:c.T5378A:p.F1793Y	Pathogenic	not_provided
	17:43051081:A:AG	BRCA1	BRCA1:NM_007297:exon19:c.5172dupC:p.F1725Lfs*58,BRCA1:NM_007298:exon19:c.2001dupC:p.F668Lfs*58,BRCA1:NM_007294:exon20:c.5313dupC:p.F1772Lfs*58,BRCA1:NM_007299:exon20:c.2001dupC:p.F668Lfs*38,BRCA1:NM_007300:exon21:c.5376dupC:p.F1793Lfs*58	Pathogenic
	17:43051081:A:AT	BRCA1	BRCA1:NM_007297:exon19:c.5172_5173insA:p.F1725Ifs*58,BRCA1:NM_007298:exon19:c.2001_2002insA:p.F668Ifs*58,BRCA1:NM_007294:exon20:c.5313_5314insA:p.F1772Ifs*58,BRCA1:NM_007299:exon20:c.2001_2002insA:p.F668Ifs*38,BRCA1:NM_007300:exon21:c.5376_5377insA:p.F1793Ifs*58	Pathogenic
	17:43051081:A:C	BRCA1	BRCA1:NM_007297:exon19:c.T5173G:p.F1725V,BRCA1:NM_007298:exon19:c.T2002G:p.F668V,BRCA1:NM_007294:exon20:c.T5314G:p.F1772V,BRCA1:NM_007299:exon20:c.T2002G:p.F668V,BRCA1:NM_007300:exon21:c.T5377G:p.F1793V	Pathogenic	not_provided
	17:43051081:A:G	BRCA1	BRCA1:NM_007297:exon19:c.T5173C:p.F1725L,BRCA1:NM_007298:exon19:c.T2002C:p.F668L,BRCA1:NM_007294:exon20:c.T5314C:p.F1772L,BRCA1:NM_007299:exon20:c.T2002C:p.F668L,BRCA1:NM_007300:exon21:c.T5377C:p.F1793L	Pathogenic	not_provided
	17:43051081:AGG:A	BRCA1	BRCA1:NM_007297:exon19:c.5171_5172del:p.P1724Lfs*58,BRCA1:NM_007298:exon19:c.2000_2001del:p.P667Lfs*58,BRCA1:NM_007294:exon20:c.5312_5313del:p.P1771Lfs*58,BRCA1:NM_007299:exon20:c.2000_2001del:p.P667Lfs*38,BRCA1:NM_007300:exon21:c.5375_5376del:p.P1792Lfs*58	Pathogenic
	17:43051081:A:T	BRCA1	BRCA1:NM_007297:exon19:c.T5173A:p.F1725I,BRCA1:NM_007298:exon19:c.T2002A:p.F668I,BRCA1:NM_007294:exon20:c.T5314A:p.F1772I,BRCA1:NM_007299:exon20:c.T2002A:p.F668I,BRCA1:NM_007300:exon21:c.T5377A:p.F1793I	Pathogenic	not_provided
	17:43051082:G:C	BRCA1	BRCA1:NM_007297:exon19:c.C5172G:p.P1724P,BRCA1:NM_007298:exon19:c.C2001G:p.P667P,BRCA1:NM_007294:exon20:c.C5313G:p.P1771P,BRCA1:NM_007299:exon20:c.C2001G:p.P667P,BRCA1:NM_007300:exon21:c.C5376G:p.P1792P	Benign	not_provided
	17:43051082:GG:AA	BRCA1	BRCA1:NM_007297:exon19:c.5171_5172delinsTT:p.P1724L,BRCA1:NM_007298:exon19:c.2000_2001delinsTT:p.P667L,BRCA1:NM_007294:exon20:c.5312_5313delinsTT:p.P1771L,BRCA1:NM_007299:exon20:c.2000_2001delinsTT:p.P667L,BRCA1:NM_007300:exon21:c.5375_5376delinsTT:p.P1792L	Benign
	17:43051082:GG:AC	BRCA1	BRCA1:NM_007297:exon19:c.5171_5172delinsGT:p.P1724R,BRCA1:NM_007298:exon19:c.2000_2001delinsGT:p.P667R,BRCA1:NM_007294:exon20:c.5312_5313delinsGT:p.P1771R,BRCA1:NM_007299:exon20:c.2000_2001delinsGT:p.P667R,BRCA1:NM_007300:exon21:c.5375_5376delinsGT:p.P1792R	Benign
	17:43051082:GG:AT	BRCA1	BRCA1:NM_007297:exon19:c.5171_5172delinsAT:p.P1724H,BRCA1:NM_007298:exon19:c.2000_2001delinsAT:p.P667H,BRCA1:NM_007294:exon20:c.5312_5313delinsAT:p.P1771H,BRCA1:NM_007299:exon20:c.2000_2001delinsAT:p.P667H,BRCA1:NM_007300:exon21:c.5375_5376delinsAT:p.P1792H	Benign
	17:43051082:GG:CA	BRCA1	BRCA1:NM_007297:exon19:c.5171_5172delinsTG:p.P1724L,BRCA1:NM_007298:exon19:c.2000_2001delinsTG:p.P667L,BRCA1:NM_007294:exon20:c.5312_5313delinsTG:p.P1771L,BRCA1:NM_007299:exon20:c.2000_2001delinsTG:p.P667L,BRCA1:NM_007300:exon21:c.5375_5376delinsTG:p.P1792L	Benign
	17:43051082:GG:CC	BRCA1	BRCA1:NM_007297:exon19:c.5171_5172delinsGG:p.P1724R,BRCA1:NM_007298:exon19:c.2000_2001delinsGG:p.P667R,BRCA1:NM_007294:exon20:c.5312_5313delinsGG:p.P1771R,BRCA1:NM_007299:exon20:c.2000_2001delinsGG:p.P667R,BRCA1:NM_007300:exon21:c.5375_5376delinsGG:p.P1792R	Benign
	17:43051082:GGG:AAA	BRCA1	BRCA1:NM_007297:exon19:c.5170_5172delinsTTT:p.P1724F,BRCA1:NM_007298:exon19:c.1999_2001delinsTTT:p.P667F,BRCA1:NM_007294:exon20:c.5311_5313delinsTTT:p.P1771F,BRCA1:NM_007299:exon20:c.1999_2001delinsTTT:p.P667F,BRCA1:NM_007300:exon21:c.5374_5376delinsTTT:p.P1792F	Benign
	17:43051082:GGG:ACT	BRCA1	BRCA1:NM_007297:exon19:c.5170_5172delinsAGT:p.P1724S,BRCA1:NM_007298:exon19:c.1999_2001delinsAGT:p.P667S,BRCA1:NM_007294:exon20:c.5311_5313delinsAGT:p.P1771S,BRCA1:NM_007299:exon20:c.1999_2001delinsAGT:p.P667S,BRCA1:NM_007300:exon21:c.5374_5376delinsAGT:p.P1792S	Benign
	17:43051082:GGG:AGA	BRCA1	BRCA1:NM_007297:exon19:c.5170_5172delinsTCT:p.P1724S,BRCA1:NM_007298:exon19:c.1999_2001delinsTCT:p.P667S,BRCA1:NM_007294:exon20:c.5311_5313delinsTCT:p.P1771S,BRCA1:NM_007299:exon20:c.1999_2001delinsTCT:p.P667S,BRCA1:NM_007300:exon21:c.5374_5376delinsTCT:p.P1792S	Benign
	17:43051082:GGG:AGC	BRCA1	BRCA1:NM_007297:exon19:c.5170_5172delinsGCT:p.P1724A,BRCA1:NM_007298:exon19:c.1999_2001delinsGCT:p.P667A,BRCA1:NM_007294:exon20:c.5311_5313delinsGCT:p.P1771A,BRCA1:NM_007299:exon20:c.1999_2001delinsGCT:p.P667A,BRCA1:NM_007300:exon21:c.5374_5376delinsGCT:p.P1792A	Benign
	17:43051082:GGG:AGT	BRCA1	BRCA1:NM_007297:exon19:c.5170_5172delinsACT:p.P1724T,BRCA1:NM_007298:exon19:c.1999_2001delinsACT:p.P667T,BRCA1:NM_007294:exon20:c.5311_5313delinsACT:p.P1771T,BRCA1:NM_007299:exon20:c.1999_2001delinsACT:p.P667T,BRCA1:NM_007300:exon21:c.5374_5376delinsACT:p.P1792T	Benign
	17:43051082:GGG:ATA	BRCA1	BRCA1:NM_007297:exon19:c.5170_5172delinsTAT:p.P1724Y,BRCA1:NM_007298:exon19:c.1999_2001delinsTAT:p.P667Y,BRCA1:NM_007294:exon20:c.5311_5313delinsTAT:p.P1771Y,BRCA1:NM_007299:exon20:c.1999_2001delinsTAT:p.P667Y,BRCA1:NM_007300:exon21:c.5374_5376delinsTAT:p.P1792Y	Benign
	17:43051082:GGG:CAA	BRCA1	BRCA1:NM_007297:exon19:c.5170_5172delinsTTG:p.P1724L,BRCA1:NM_007298:exon19:c.1999_2001delinsTTG:p.P667L,BRCA1:NM_007294:exon20:c.5311_5313delinsTTG:p.P1771L,BRCA1:NM_007299:exon20:c.1999_2001delinsTTG:p.P667L,BRCA1:NM_007300:exon21:c.5374_5376delinsTTG:p.P1792L	Benign
	17:43051082:GGG:CCT	BRCA1	BRCA1:NM_007297:exon19:c.5170_5172delinsAGG:p.P1724R,BRCA1:NM_007298:exon19:c.1999_2001delinsAGG:p.P667R,BRCA1:NM_007294:exon20:c.5311_5313delinsAGG:p.P1771R,BRCA1:NM_007299:exon20:c.1999_2001delinsAGG:p.P667R,BRCA1:NM_007300:exon21:c.5374_5376delinsAGG:p.P1792R	Benign
	17:43051082:GGG:CGA	BRCA1	BRCA1:NM_007297:exon19:c.5170_5172delinsTCG:p.P1724S,BRCA1:NM_007298:exon19:c.1999_2001delinsTCG:p.P667S,BRCA1:NM_007294:exon20:c.5311_5313delinsTCG:p.P1771S,BRCA1:NM_007299:exon20:c.1999_2001delinsTCG:p.P667S,BRCA1:NM_007300:exon21:c.5374_5376delinsTCG:p.P1792S	Benign
	17:43051082:GGG:CGC	BRCA1	BRCA1:NM_007297:exon19:c.5170_5172delinsGCG:p.P1724A,BRCA1:NM_007298:exon19:c.1999_2001delinsGCG:p.P667A,BRCA1:NM_007294:exon20:c.5311_5313delinsGCG:p.P1771A,BRCA1:NM_007299:exon20:c.1999_2001delinsGCG:p.P667A,BRCA1:NM_007300:exon21:c.5374_5376delinsGCG:p.P1792A	Benign
	17:43051082:GGG:CGT	BRCA1	BRCA1:NM_007297:exon19:c.5170_5172delinsACG:p.P1724T,BRCA1:NM_007298:exon19:c.1999_2001delinsACG:p.P667T,BRCA1:NM_007294:exon20:c.5311_5313delinsACG:p.P1771T,BRCA1:NM_007299:exon20:c.1999_2001delinsACG:p.P667T,BRCA1:NM_007300:exon21:c.5374_5376delinsACG:p.P1792T	Benign
	17:43051082:GGG:TAA	BRCA1	BRCA1:NM_007297:exon19:c.5170_5172delinsTTA:p.P1724L,BRCA1:NM_007298:exon19:c.1999_2001delinsTTA:p.P667L,BRCA1:NM_007294:exon20:c.5311_5313delinsTTA:p.P1771L,BRCA1:NM_007299:exon20:c.1999_2001delinsTTA:p.P667L,BRCA1:NM_007300:exon21:c.5374_5376delinsTTA:p.P1792L	Benign
	17:43051082:GGG:TCT	BRCA1	BRCA1:NM_007297:exon19:c.5170_5172delinsAGA:p.P1724R,BRCA1:NM_007298:exon19:c.1999_2001delinsAGA:p.P667R,BRCA1:NM_007294:exon20:c.5311_5313delinsAGA:p.P1771R,BRCA1:NM_007299:exon20:c.1999_2001delinsAGA:p.P667R,BRCA1:NM_007300:exon21:c.5374_5376delinsAGA:p.P1792R	Benign
	17:43051082:GGG:TGA	BRCA1	BRCA1:NM_007297:exon19:c.5170_5172delinsTCA:p.P1724S,BRCA1:NM_007298:exon19:c.1999_2001delinsTCA:p.P667S,BRCA1:NM_007294:exon20:c.5311_5313delinsTCA:p.P1771S,BRCA1:NM_007299:exon20:c.1999_2001delinsTCA:p.P667S,BRCA1:NM_007300:exon21:c.5374_5376delinsTCA:p.P1792S	Benign
	17:43051082:GGG:TGC	BRCA1	BRCA1:NM_007297:exon19:c.5170_5172delinsGCA:p.P1724A,BRCA1:NM_007298:exon19:c.1999_2001delinsGCA:p.P667A,BRCA1:NM_007294:exon20:c.5311_5313delinsGCA:p.P1771A,BRCA1:NM_007299:exon20:c.1999_2001delinsGCA:p.P667A,BRCA1:NM_007300:exon21:c.5374_5376delinsGCA:p.P1792A	Benign
	17:43051082:GGG:TGT	BRCA1	BRCA1:NM_007297:exon19:c.5170_5172delinsACA:p.P1724T,BRCA1:NM_007298:exon19:c.1999_2001delinsACA:p.P667T,BRCA1:NM_007294:exon20:c.5311_5313delinsACA:p.P1771T,BRCA1:NM_007299:exon20:c.1999_2001delinsACA:p.P667T,BRCA1:NM_007300:exon21:c.5374_5376delinsACA:p.P1792T	Benign
	17:43051082:GG:TA	BRCA1	BRCA1:NM_007297:exon19:c.5171_5172delinsTA:p.P1724L,BRCA1:NM_007298:exon19:c.2000_2001delinsTA:p.P667L,BRCA1:NM_007294:exon20:c.5312_5313delinsTA:p.P1771L,BRCA1:NM_007299:exon20:c.2000_2001delinsTA:p.P667L,BRCA1:NM_007300:exon21:c.5375_5376delinsTA:p.P1792L	Benign
	17:43051082:GG:TC	BRCA1	BRCA1:NM_007297:exon19:c.5171_5172delinsGA:p.P1724R,BRCA1:NM_007298:exon19:c.2000_2001delinsGA:p.P667R,BRCA1:NM_007294:exon20:c.5312_5313delinsGA:p.P1771R,BRCA1:NM_007299:exon20:c.2000_2001delinsGA:p.P667R,BRCA1:NM_007300:exon21:c.5375_5376delinsGA:p.P1792R	Benign
	17:43051083:G:GAA	BRCA1	BRCA1:NM_007297:exon19:c.5170_5171insTT:p.P1724Lfs*23,BRCA1:NM_007298:exon19:c.1999_2000insTT:p.P667Lfs*23,BRCA1:NM_007294:exon20:c.5311_5312insTT:p.P1771Lfs*23,BRCA1:NM_007299:exon20:c.1999_2000insTT:p.P667Lfs*70,BRCA1:NM_007300:exon21:c.5374_5375insTT:p.P1792Lfs*23	Pathogenic
	17:43051083:GG:AA	BRCA1	BRCA1:NM_007297:exon19:c.5170_5171delinsTT:p.P1724F,BRCA1:NM_007298:exon19:c.1999_2000delinsTT:p.P667F,BRCA1:NM_007294:exon20:c.5311_5312delinsTT:p.P1771F,BRCA1:NM_007299:exon20:c.1999_2000delinsTT:p.P667F,BRCA1:NM_007300:exon21:c.5374_5375delinsTT:p.P1792F	Benign
	17:43051083:GGCCCAT:G	BRCA1	BRCA1:NM_007297:exon19:c.5165_5170del:p.Y1722_P1724delinsS,BRCA1:NM_007298:exon19:c.1994_1999del:p.Y665_P667delinsS,BRCA1:NM_007294:exon20:c.5306_5311del:p.Y1769_P1771delinsS,BRCA1:NM_007299:exon20:c.1994_1999del:p.Y665_P667delinsS,BRCA1:NM_007300:exon21:c.5369_5374del:p.Y1790_P1792delinsS	Pathogenic
	17:43051083:GGC:G	BRCA1	BRCA1:NM_007297:exon19:c.5169_5170del:p.P1724Lfs*58,BRCA1:NM_007298:exon19:c.1998_1999del:p.P667Lfs*58,BRCA1:NM_007294:exon20:c.5310_5311del:p.P1771Lfs*58,BRCA1:NM_007299:exon20:c.1998_1999del:p.P667Lfs*38,BRCA1:NM_007300:exon21:c.5373_5374del:p.P1792Lfs*58	Pathogenic	Pathogenic
	17:43051083:GG:CT	BRCA1	BRCA1:NM_007297:exon19:c.5170_5171delinsAG:p.P1724S,BRCA1:NM_007298:exon19:c.1999_2000delinsAG:p.P667S,BRCA1:NM_007294:exon20:c.5311_5312delinsAG:p.P1771S,BRCA1:NM_007299:exon20:c.1999_2000delinsAG:p.P667S,BRCA1:NM_007300:exon21:c.5374_5375delinsAG:p.P1792S	Benign
	17:43051083:GG:TA	BRCA1	BRCA1:NM_007297:exon19:c.5170_5171delinsTA:p.P1724Y,BRCA1:NM_007298:exon19:c.1999_2000delinsTA:p.P667Y,BRCA1:NM_007294:exon20:c.5311_5312delinsTA:p.P1771Y,BRCA1:NM_007299:exon20:c.1999_2000delinsTA:p.P667Y,BRCA1:NM_007300:exon21:c.5374_5375delinsTA:p.P1792Y	Benign
	17:43051083:G:GTGTAC	BRCA1	BRCA1:NM_007297:exon19:c.5170_5171insGTACA:p.P1724Rfs*24,BRCA1:NM_007298:exon19:c.1999_2000insGTACA:p.P667Rfs*24,BRCA1:NM_007294:exon20:c.5311_5312insGTACA:p.P1771Rfs*24,BRCA1:NM_007299:exon20:c.1999_2000insGTACA:p.P667Rfs*71,BRCA1:NM_007300:exon21:c.5374_5375insGTACA:p.P1792Rfs*24	Pathogenic
	17:43051083:G:T	BRCA1	BRCA1:NM_007297:exon19:c.C5171A:p.P1724H,BRCA1:NM_007298:exon19:c.C2000A:p.P667H,BRCA1:NM_007294:exon20:c.C5312A:p.P1771H,BRCA1:NM_007299:exon20:c.C2000A:p.P667H,BRCA1:NM_007300:exon21:c.C5375A:p.P1792H	Pathogenic	not_provided
	17:43051084:G:A	BRCA1	BRCA1:NM_007297:exon19:c.C5170T:p.P1724S,BRCA1:NM_007298:exon19:c.C1999T:p.P667S,BRCA1:NM_007294:exon20:c.C5311T:p.P1771S,BRCA1:NM_007299:exon20:c.C1999T:p.P667S,BRCA1:NM_007300:exon21:c.C5374T:p.P1792S	Pathogenic	Conflicting_interpretations_of_pathogenicity
	17:43051084:G:C	BRCA1	BRCA1:NM_007297:exon19:c.C5170G:p.P1724A,BRCA1:NM_007298:exon19:c.C1999G:p.P667A,BRCA1:NM_007294:exon20:c.C5311G:p.P1771A,BRCA1:NM_007299:exon20:c.C1999G:p.P667A,BRCA1:NM_007300:exon21:c.C5374G:p.P1792A	Benign	not_provided
	17:43051084:GCCCATAGC:T	BRCA1	BRCA1:NM_007297:exon19:c.5162_5170delinsA:p.C1721Yfs*59,BRCA1:NM_007298:exon19:c.1991_1999delinsA:p.C664Yfs*59,BRCA1:NM_007294:exon20:c.5303_5311delinsA:p.C1768Yfs*59,BRCA1:NM_007299:exon20:c.1991_1999delinsA:p.C664Yfs*39,BRCA1:NM_007300:exon21:c.5366_5374delinsA:p.C1789Yfs*59	Pathogenic
	17:43051084:G:GC	BRCA1	BRCA1:NM_007297:exon19:c.5169dupG:p.P1724Afs*59,BRCA1:NM_007298:exon19:c.1998dupG:p.P667Afs*59,BRCA1:NM_007294:exon20:c.5310dupG:p.P1771Afs*59,BRCA1:NM_007299:exon20:c.1998dupG:p.P667Afs*39,BRCA1:NM_007300:exon21:c.5373dupG:p.P1792Afs*59	Pathogenic	Pathogenic
	17:43051084:G:GT	BRCA1	BRCA1:NM_007297:exon19:c.5169_5170insA:p.P1724Tfs*59,BRCA1:NM_007298:exon19:c.1998_1999insA:p.P667Tfs*59,BRCA1:NM_007294:exon20:c.5310_5311insA:p.P1771Tfs*59,BRCA1:NM_007299:exon20:c.1998_1999insA:p.P667Tfs*39,BRCA1:NM_007300:exon21:c.5373_5374insA:p.P1792Tfs*59	Pathogenic
	17:43051084:G:T	BRCA1	BRCA1:NM_007297:exon19:c.C5170A:p.P1724T,BRCA1:NM_007298:exon19:c.C1999A:p.P667T,BRCA1:NM_007294:exon20:c.C5311A:p.P1771T,BRCA1:NM_007299:exon20:c.C1999A:p.P667T,BRCA1:NM_007300:exon21:c.C5374A:p.P1792T	Pathogenic	not_provided
	17:43051085:C:A	BRCA1	BRCA1:NM_007297:exon19:c.G5169T:p.G1723G,BRCA1:NM_007298:exon19:c.G1998T:p.G666G,BRCA1:NM_007294:exon20:c.G5310T:p.G1770G,BRCA1:NM_007299:exon20:c.G1998T:p.G666G,BRCA1:NM_007300:exon21:c.G5373T:p.G1791G	Benign	not_provided
	17:43051085:CC:AA	BRCA1	BRCA1:NM_007297:exon19:c.5168_5169delinsTT:p.G1723V,BRCA1:NM_007298:exon19:c.1997_1998delinsTT:p.G666V,BRCA1:NM_007294:exon20:c.5309_5310delinsTT:p.G1770V,BRCA1:NM_007299:exon20:c.1997_1998delinsTT:p.G666V,BRCA1:NM_007300:exon21:c.5372_5373delinsTT:p.G1791V	Benign
	17:43051085:C:CACTA	BRCA1	BRCA1:NM_007297:exon19:c.5168_5169insTAGT:p.P1724Sfs*60,BRCA1:NM_007298:exon19:c.1997_1998insTAGT:p.P667Sfs*60,BRCA1:NM_007294:exon20:c.5309_5310insTAGT:p.P1771Sfs*60,BRCA1:NM_007299:exon20:c.1997_1998insTAGT:p.P667Sfs*40,BRCA1:NM_007300:exon21:c.5372_5373insTAGT:p.P1792Sfs*60	Pathogenic
	17:43051085:CC:AG	BRCA1	BRCA1:NM_007297:exon19:c.5168_5169delinsCT:p.G1723A,BRCA1:NM_007298:exon19:c.1997_1998delinsCT:p.G666A,BRCA1:NM_007294:exon20:c.5309_5310delinsCT:p.G1770A,BRCA1:NM_007299:exon20:c.1997_1998delinsCT:p.G666A,BRCA1:NM_007300:exon21:c.5372_5373delinsCT:p.G1791A	Benign
	17:43051085:CC:AT	BRCA1	BRCA1:NM_007297:exon19:c.5168_5169delinsAT:p.G1723D,BRCA1:NM_007298:exon19:c.1997_1998delinsAT:p.G666D,BRCA1:NM_007294:exon20:c.5309_5310delinsAT:p.G1770D,BRCA1:NM_007299:exon20:c.1997_1998delinsAT:p.G666D,BRCA1:NM_007300:exon21:c.5372_5373delinsAT:p.G1791D	Benign
	17:43051085:CCC:ACG	BRCA1	BRCA1:NM_007297:exon19:c.5167_5169delinsCGT:p.G1723R,BRCA1:NM_007298:exon19:c.1996_1998delinsCGT:p.G666R,BRCA1:NM_007294:exon20:c.5308_5310delinsCGT:p.G1770R,BRCA1:NM_007299:exon20:c.1996_1998delinsCGT:p.G666R,BRCA1:NM_007300:exon21:c.5371_5373delinsCGT:p.G1791R	Benign
	17:43051085:CCCATAGCAA:C	BRCA1	BRCA1:NM_007297:exon19:c.5160_5168del:p.C1720_G1723delinsW,BRCA1:NM_007298:exon19:c.1989_1997del:p.C663_G666delinsW,BRCA1:NM_007294:exon20:c.5301_5309del:p.C1767_G1770delinsW,BRCA1:NM_007299:exon20:c.1989_1997del:p.C663_G666delinsW,BRCA1:NM_007300:exon21:c.5364_5372del:p.C1788_G1791delinsW	Pathogenic
	17:43051085:CCC:ATT	BRCA1	BRCA1:NM_007297:exon19:c.5167_5169delinsAAT:p.G1723N,BRCA1:NM_007298:exon19:c.1996_1998delinsAAT:p.G666N,BRCA1:NM_007294:exon20:c.5308_5310delinsAAT:p.G1770N,BRCA1:NM_007299:exon20:c.1996_1998delinsAAT:p.G666N,BRCA1:NM_007300:exon21:c.5371_5373delinsAAT:p.G1791N	Benign
	17:43051085:C:CCCATA	BRCA1	BRCA1:NM_007297:exon19:c.5168_5169insTATGG:p.P1724Mfs*24,BRCA1:NM_007298:exon19:c.1997_1998insTATGG:p.P667Mfs*24,BRCA1:NM_007294:exon20:c.5309_5310insTATGG:p.P1771Mfs*24,BRCA1:NM_007299:exon20:c.1997_1998insTATGG:p.P667Mfs*71,BRCA1:NM_007300:exon21:c.5372_5373insTATGG:p.P1792Mfs*24	Pathogenic
	17:43051085:CCC:GCG	BRCA1	BRCA1:NM_007297:exon19:c.5167_5169delinsCGC:p.G1723R,BRCA1:NM_007298:exon19:c.1996_1998delinsCGC:p.G666R,BRCA1:NM_007294:exon20:c.5308_5310delinsCGC:p.G1770R,BRCA1:NM_007299:exon20:c.1996_1998delinsCGC:p.G666R,BRCA1:NM_007300:exon21:c.5371_5373delinsCGC:p.G1791R	Benign
	17:43051085:CCC:GTT	BRCA1	BRCA1:NM_007297:exon19:c.5167_5169delinsAAC:p.G1723N,BRCA1:NM_007298:exon19:c.1996_1998delinsAAC:p.G666N,BRCA1:NM_007294:exon20:c.5308_5310delinsAAC:p.G1770N,BRCA1:NM_007299:exon20:c.1996_1998delinsAAC:p.G666N,BRCA1:NM_007300:exon21:c.5371_5373delinsAAC:p.G1791N	Benign
	17:43051085:CCC:TCG	BRCA1	BRCA1:NM_007297:exon19:c.5167_5169delinsCGA:p.G1723R,BRCA1:NM_007298:exon19:c.1996_1998delinsCGA:p.G666R,BRCA1:NM_007294:exon20:c.5308_5310delinsCGA:p.G1770R,BRCA1:NM_007299:exon20:c.1996_1998delinsCGA:p.G666R,BRCA1:NM_007300:exon21:c.5371_5373delinsCGA:p.G1791R	Benign
	17:43051085:CCC:TCT	BRCA1	BRCA1:NM_007297:exon19:c.5167_5169delinsAGA:p.G1723R,BRCA1:NM_007298:exon19:c.1996_1998delinsAGA:p.G666R,BRCA1:NM_007294:exon20:c.5308_5310delinsAGA:p.G1770R,BRCA1:NM_007299:exon20:c.1996_1998delinsAGA:p.G666R,BRCA1:NM_007300:exon21:c.5371_5373delinsAGA:p.G1791R	Benign
	17:43051085:CCC:TTT	BRCA1	BRCA1:NM_007297:exon19:c.5167_5169delinsAAA:p.G1723K,BRCA1:NM_007298:exon19:c.1996_1998delinsAAA:p.G666K,BRCA1:NM_007294:exon20:c.5308_5310delinsAAA:p.G1770K,BRCA1:NM_007299:exon20:c.1996_1998delinsAAA:p.G666K,BRCA1:NM_007300:exon21:c.5371_5373delinsAAA:p.G1791K	Benign
	17:43051085:CC:GA	BRCA1	BRCA1:NM_007297:exon19:c.5168_5169delinsTC:p.G1723V,BRCA1:NM_007298:exon19:c.1997_1998delinsTC:p.G666V,BRCA1:NM_007294:exon20:c.5309_5310delinsTC:p.G1770V,BRCA1:NM_007299:exon20:c.1997_1998delinsTC:p.G666V,BRCA1:NM_007300:exon21:c.5372_5373delinsTC:p.G1791V	Benign
	17:43051085:CC:GG	BRCA1	BRCA1:NM_007297:exon19:c.5168_5169delinsCC:p.G1723A,BRCA1:NM_007298:exon19:c.1997_1998delinsCC:p.G666A,BRCA1:NM_007294:exon20:c.5309_5310delinsCC:p.G1770A,BRCA1:NM_007299:exon20:c.1997_1998delinsCC:p.G666A,BRCA1:NM_007300:exon21:c.5372_5373delinsCC:p.G1791A	Benign
	17:43051085:CC:GT	BRCA1	BRCA1:NM_007297:exon19:c.5168_5169delinsAC:p.G1723D,BRCA1:NM_007298:exon19:c.1997_1998delinsAC:p.G666D,BRCA1:NM_007294:exon20:c.5309_5310delinsAC:p.G1770D,BRCA1:NM_007299:exon20:c.1997_1998delinsAC:p.G666D,BRCA1:NM_007300:exon21:c.5372_5373delinsAC:p.G1791D	Benign
	17:43051085:CC:TA	BRCA1	BRCA1:NM_007297:exon19:c.5168_5169delinsTA:p.G1723V,BRCA1:NM_007298:exon19:c.1997_1998delinsTA:p.G666V,BRCA1:NM_007294:exon20:c.5309_5310delinsTA:p.G1770V,BRCA1:NM_007299:exon20:c.1997_1998delinsTA:p.G666V,BRCA1:NM_007300:exon21:c.5372_5373delinsTA:p.G1791V	Benign
	17:43051085:CC:TG	BRCA1	BRCA1:NM_007297:exon19:c.5168_5169delinsCA:p.G1723A,BRCA1:NM_007298:exon19:c.1997_1998delinsCA:p.G666A,BRCA1:NM_007294:exon20:c.5309_5310delinsCA:p.G1770A,BRCA1:NM_007299:exon20:c.1997_1998delinsCA:p.G666A,BRCA1:NM_007300:exon21:c.5372_5373delinsCA:p.G1791A	Benign
	17:43051085:CC:TT	BRCA1	BRCA1:NM_007297:exon19:c.5168_5169delinsAA:p.G1723E,BRCA1:NM_007298:exon19:c.1997_1998delinsAA:p.G666E,BRCA1:NM_007294:exon20:c.5309_5310delinsAA:p.G1770E,BRCA1:NM_007299:exon20:c.1997_1998delinsAA:p.G666E,BRCA1:NM_007300:exon21:c.5372_5373delinsAA:p.G1791E	Benign
	17:43051086:C:A	BRCA1	BRCA1:NM_007297:exon19:c.G5168T:p.G1723V,BRCA1:NM_007298:exon19:c.G1997T:p.G666V,BRCA1:NM_007294:exon20:c.G5309T:p.G1770V,BRCA1:NM_007299:exon20:c.G1997T:p.G666V,BRCA1:NM_007300:exon21:c.G5372T:p.G1791V	Pathogenic	Pathogenic
	17:43051086:CC:AAA	BRCA1	BRCA1:NM_007297:exon19:c.5167_5168delinsTTT:p.G1723Ffs*60,BRCA1:NM_007298:exon19:c.1996_1997delinsTTT:p.G666Ffs*60,BRCA1:NM_007294:exon20:c.5308_5309delinsTTT:p.G1770Ffs*60,BRCA1:NM_007299:exon20:c.1996_1997delinsTTT:p.G666Ffs*40,BRCA1:NM_007300:exon21:c.5371_5372delinsTTT:p.G1791Ffs*60	Pathogenic
	17:43051086:CCA:C	BRCA1	BRCA1:NM_007297:exon19:c.5166_5167del:p.Y1722*,BRCA1:NM_007298:exon19:c.1995_1996del:p.Y665*,BRCA1:NM_007294:exon20:c.5307_5308del:p.Y1769*,BRCA1:NM_007299:exon20:c.1995_1996del:p.Y665*,BRCA1:NM_007300:exon21:c.5370_5371del:p.Y1790*	Pathogenic
	17:43051086:C:CACTA	BRCA1	BRCA1:NM_007297:exon19:c.5167_5168insTAGT:p.G1723Vfs*61,BRCA1:NM_007298:exon19:c.1996_1997insTAGT:p.G666Vfs*61,BRCA1:NM_007294:exon20:c.5308_5309insTAGT:p.G1770Vfs*61,BRCA1:NM_007299:exon20:c.1996_1997insTAGT:p.G666Vfs*41,BRCA1:NM_007300:exon21:c.5371_5372insTAGT:p.G1791Vfs*61	Pathogenic
	17:43051086:CCATAG:C	BRCA1	BRCA1:NM_007297:exon19:c.5163_5167del:p.C1721Wfs*60,BRCA1:NM_007298:exon19:c.1992_1996del:p.C664Wfs*60,BRCA1:NM_007294:exon20:c.5304_5308del:p.C1768Wfs*60,BRCA1:NM_007299:exon20:c.1992_1996del:p.C664Wfs*40,BRCA1:NM_007300:exon21:c.5367_5371del:p.C1789Wfs*60	Pathogenic
	17:43051086:CCATAGCAA:C	BRCA1	BRCA1:NM_007297:exon19:c.5160_5167del:p.C1720Wfs*60,BRCA1:NM_007298:exon19:c.1989_1996del:p.C663Wfs*60,BRCA1:NM_007294:exon20:c.5301_5308del:p.C1767Wfs*60,BRCA1:NM_007299:exon20:c.1989_1996del:p.C663Wfs*40,BRCA1:NM_007300:exon21:c.5364_5371del:p.C1788Wfs*60	Pathogenic
	17:43051086:CCATAGCAACAGATTTCT:C	BRCA1	BRCA1:NM_007297:exon19:c.5151_5167del:p.E1718Afs*59,BRCA1:NM_007298:exon19:c.1980_1996del:p.E661Afs*59,BRCA1:NM_007294:exon20:c.5292_5308del:p.E1765Afs*59,BRCA1:NM_007299:exon20:c.1980_1996del:p.E661Afs*39,BRCA1:NM_007300:exon21:c.5355_5371del:p.E1786Afs*59	Pathogenic
	17:43051086:CCATAGCA:TTGT	BRCA1	BRCA1:NM_007297:exon19:c.5161_5168delinsACAA:p.C1721Tfs*24,BRCA1:NM_007298:exon19:c.1990_1997delinsACAA:p.C664Tfs*24,BRCA1:NM_007294:exon20:c.5302_5309delinsACAA:p.C1768Tfs*24,BRCA1:NM_007299:exon20:c.1990_1997delinsACAA:p.C664Tfs*71,BRCA1:NM_007300:exon21:c.5365_5372delinsACAA:p.C1789Tfs*24	Pathogenic
	17:43051086:C:CGCCTT	BRCA1	BRCA1:NM_007297:exon19:c.5167_5168insAAGGC:p.G1723Efs*25,BRCA1:NM_007298:exon19:c.1996_1997insAAGGC:p.G666Efs*25,BRCA1:NM_007294:exon20:c.5308_5309insAAGGC:p.G1770Efs*25,BRCA1:NM_007299:exon20:c.1996_1997insAAGGC:p.G666Efs*72,BRCA1:NM_007300:exon21:c.5371_5372insAAGGC:p.G1791Efs*25	Pathogenic
	17:43051086:CC:TT	BRCA1	BRCA1:NM_007297:exon19:c.5167_5168delinsAA:p.G1723K,BRCA1:NM_007298:exon19:c.1996_1997delinsAA:p.G666K,BRCA1:NM_007294:exon20:c.5308_5309delinsAA:p.G1770K,BRCA1:NM_007299:exon20:c.1996_1997delinsAA:p.G666K,BRCA1:NM_007300:exon21:c.5371_5372delinsAA:p.G1791K	Benign
	17:43051086:C:G	BRCA1	BRCA1:NM_007297:exon19:c.G5168C:p.G1723A,BRCA1:NM_007298:exon19:c.G1997C:p.G666A,BRCA1:NM_007294:exon20:c.G5309C:p.G1770A,BRCA1:NM_007299:exon20:c.G1997C:p.G666A,BRCA1:NM_007300:exon21:c.G5372C:p.G1791A	Benign	Conflicting_interpretations_of_pathogenicity
	17:43051086:C:T	BRCA1	BRCA1:NM_007297:exon19:c.G5168A:p.G1723E,BRCA1:NM_007298:exon19:c.G1997A:p.G666E,BRCA1:NM_007294:exon20:c.G5309A:p.G1770E,BRCA1:NM_007299:exon20:c.G1997A:p.G666E,BRCA1:NM_007300:exon21:c.G5372A:p.G1791E	Benign	Uncertain_significance
	17:43051087:C:A	BRCA1	BRCA1:NM_007297:exon19:c.G5167T:p.G1723W,BRCA1:NM_007298:exon19:c.G1996T:p.G666W,BRCA1:NM_007294:exon20:c.G5308T:p.G1770W,BRCA1:NM_007299:exon20:c.G1996T:p.G666W,BRCA1:NM_007300:exon21:c.G5371T:p.G1791W	Pathogenic	not_provided
	17:43051087:CAT:C	BRCA1	BRCA1:NM_007297:exon19:c.5165_5166del:p.Y1722Wfs*60,BRCA1:NM_007298:exon19:c.1994_1995del:p.Y665Wfs*60,BRCA1:NM_007294:exon20:c.5306_5307del:p.Y1769Wfs*60,BRCA1:NM_007299:exon20:c.1994_1995del:p.Y665Wfs*40,BRCA1:NM_007300:exon21:c.5369_5370del:p.Y1790Wfs*60	Pathogenic
	17:43051087:C:CA	BRCA1	BRCA1:NM_007297:exon19:c.5166dupT:p.G1723Wfs*60,BRCA1:NM_007298:exon19:c.1995dupT:p.G666Wfs*60,BRCA1:NM_007294:exon20:c.5307dupT:p.G1770Wfs*60,BRCA1:NM_007299:exon20:c.1995dupT:p.G666Wfs*40,BRCA1:NM_007300:exon21:c.5370dupT:p.G1791Wfs*60	Pathogenic
	17:43051087:C:CG	BRCA1	BRCA1:NM_007297:exon19:c.5166_5167insC:p.G1723Rfs*60,BRCA1:NM_007298:exon19:c.1995_1996insC:p.G666Rfs*60,BRCA1:NM_007294:exon20:c.5307_5308insC:p.G1770Rfs*60,BRCA1:NM_007299:exon20:c.1995_1996insC:p.G666Rfs*40,BRCA1:NM_007300:exon21:c.5370_5371insC:p.G1791Rfs*60	Pathogenic
	17:43051087:C:G	BRCA1	BRCA1:NM_007297:exon19:c.G5167C:p.G1723R,BRCA1:NM_007298:exon19:c.G1996C:p.G666R,BRCA1:NM_007294:exon20:c.G5308C:p.G1770R,BRCA1:NM_007299:exon20:c.G1996C:p.G666R,BRCA1:NM_007300:exon21:c.G5371C:p.G1791R	Pathogenic	not_provided
	17:43051087:C:T	BRCA1	BRCA1:NM_007297:exon19:c.G5167A:p.G1723R,BRCA1:NM_007298:exon19:c.G1996A:p.G666R,BRCA1:NM_007294:exon20:c.G5308A:p.G1770R,BRCA1:NM_007299:exon20:c.G1996A:p.G666R,BRCA1:NM_007300:exon21:c.G5371A:p.G1791R	Pathogenic	Uncertain_significance
	17:43051088:A:C	BRCA1	BRCA1:NM_007297:exon19:c.T5166G:p.Y1722X,BRCA1:NM_007298:exon19:c.T1995G:p.Y665X,BRCA1:NM_007294:exon20:c.T5307G:p.Y1769X,BRCA1:NM_007299:exon20:c.T1995G:p.Y665X,BRCA1:NM_007300:exon21:c.T5370G:p.Y1790X	Pathogenic	Likely_pathogenic
	17:43051088:A:G	BRCA1	BRCA1:NM_007297:exon19:c.T5166C:p.Y1722Y,BRCA1:NM_007298:exon19:c.T1995C:p.Y665Y,BRCA1:NM_007294:exon20:c.T5307C:p.Y1769Y,BRCA1:NM_007299:exon20:c.T1995C:p.Y665Y,BRCA1:NM_007300:exon21:c.T5370C:p.Y1790Y	Benign	not_provided
	17:43051088:A:T	BRCA1	BRCA1:NM_007297:exon19:c.T5166A:p.Y1722X,BRCA1:NM_007298:exon19:c.T1995A:p.Y665X,BRCA1:NM_007294:exon20:c.T5307A:p.Y1769X,BRCA1:NM_007299:exon20:c.T1995A:p.Y665X,BRCA1:NM_007300:exon21:c.T5370A:p.Y1790X	Pathogenic	Pathogenic
	17:43051088:ATA:CGC	BRCA1	BRCA1:NM_007297:exon19:c.5164_5166delinsGCG:p.Y1722A,BRCA1:NM_007298:exon19:c.1993_1995delinsGCG:p.Y665A,BRCA1:NM_007294:exon20:c.5305_5307delinsGCG:p.Y1769A,BRCA1:NM_007299:exon20:c.1993_1995delinsGCG:p.Y665A,BRCA1:NM_007300:exon21:c.5368_5370delinsGCG:p.Y1790A	Benign
	17:43051088:ATA:GCT	BRCA1	BRCA1:NM_007297:exon19:c.5164_5166delinsAGC:p.Y1722S,BRCA1:NM_007298:exon19:c.1993_1995delinsAGC:p.Y665S,BRCA1:NM_007294:exon20:c.5305_5307delinsAGC:p.Y1769S,BRCA1:NM_007299:exon20:c.1993_1995delinsAGC:p.Y665S,BRCA1:NM_007300:exon21:c.5368_5370delinsAGC:p.Y1790S	Benign
	17:43051088:ATA:GGC	BRCA1	BRCA1:NM_007297:exon19:c.5164_5166delinsGCC:p.Y1722A,BRCA1:NM_007298:exon19:c.1993_1995delinsGCC:p.Y665A,BRCA1:NM_007294:exon20:c.5305_5307delinsGCC:p.Y1769A,BRCA1:NM_007299:exon20:c.1993_1995delinsGCC:p.Y665A,BRCA1:NM_007300:exon21:c.5368_5370delinsGCC:p.Y1790A	Benign
	17:43051088:ATA:GTC	BRCA1	BRCA1:NM_007297:exon19:c.5164_5166delinsGAC:p.Y1722D,BRCA1:NM_007298:exon19:c.1993_1995delinsGAC:p.Y665D,BRCA1:NM_007294:exon20:c.5305_5307delinsGAC:p.Y1769D,BRCA1:NM_007299:exon20:c.1993_1995delinsGAC:p.Y665D,BRCA1:NM_007300:exon21:c.5368_5370delinsGAC:p.Y1790D	Benign
	17:43051088:ATA:GTG	BRCA1	BRCA1:NM_007297:exon19:c.5164_5166delinsCAC:p.Y1722H,BRCA1:NM_007298:exon19:c.1993_1995delinsCAC:p.Y665H,BRCA1:NM_007294:exon20:c.5305_5307delinsCAC:p.Y1769H,BRCA1:NM_007299:exon20:c.1993_1995delinsCAC:p.Y665H,BRCA1:NM_007300:exon21:c.5368_5370delinsCAC:p.Y1790H	Benign
	17:43051088:ATA:GTT	BRCA1	BRCA1:NM_007297:exon19:c.5164_5166delinsAAC:p.Y1722N,BRCA1:NM_007298:exon19:c.1993_1995delinsAAC:p.Y665N,BRCA1:NM_007294:exon20:c.5305_5307delinsAAC:p.Y1769N,BRCA1:NM_007299:exon20:c.1993_1995delinsAAC:p.Y665N,BRCA1:NM_007300:exon21:c.5368_5370delinsAAC:p.Y1790N	Benign
	17:43051088:ATA:TGC	BRCA1	BRCA1:NM_007297:exon19:c.5164_5166delinsGCA:p.Y1722A,BRCA1:NM_007298:exon19:c.1993_1995delinsGCA:p.Y665A,BRCA1:NM_007294:exon20:c.5305_5307delinsGCA:p.Y1769A,BRCA1:NM_007299:exon20:c.1993_1995delinsGCA:p.Y665A,BRCA1:NM_007300:exon21:c.5368_5370delinsGCA:p.Y1790A	Benign
	17:43051088:AT:CG	BRCA1	BRCA1:NM_007297:exon19:c.5165_5166delinsCG:p.Y1722S,BRCA1:NM_007298:exon19:c.1994_1995delinsCG:p.Y665S,BRCA1:NM_007294:exon20:c.5306_5307delinsCG:p.Y1769S,BRCA1:NM_007299:exon20:c.1994_1995delinsCG:p.Y665S,BRCA1:NM_007300:exon21:c.5369_5370delinsCG:p.Y1790S	Benign
	17:43051088:AT:GA	BRCA1	BRCA1:NM_007297:exon19:c.5165_5166delinsTC:p.Y1722F,BRCA1:NM_007298:exon19:c.1994_1995delinsTC:p.Y665F,BRCA1:NM_007294:exon20:c.5306_5307delinsTC:p.Y1769F,BRCA1:NM_007299:exon20:c.1994_1995delinsTC:p.Y665F,BRCA1:NM_007300:exon21:c.5369_5370delinsTC:p.Y1790F	Benign
	17:43051088:AT:GC	BRCA1	BRCA1:NM_007297:exon19:c.5165_5166delinsGC:p.Y1722C,BRCA1:NM_007298:exon19:c.1994_1995delinsGC:p.Y665C,BRCA1:NM_007294:exon20:c.5306_5307delinsGC:p.Y1769C,BRCA1:NM_007299:exon20:c.1994_1995delinsGC:p.Y665C,BRCA1:NM_007300:exon21:c.5369_5370delinsGC:p.Y1790C	Benign
	17:43051088:AT:GG	BRCA1	BRCA1:NM_007297:exon19:c.5165_5166delinsCC:p.Y1722S,BRCA1:NM_007298:exon19:c.1994_1995delinsCC:p.Y665S,BRCA1:NM_007294:exon20:c.5306_5307delinsCC:p.Y1769S,BRCA1:NM_007299:exon20:c.1994_1995delinsCC:p.Y665S,BRCA1:NM_007300:exon21:c.5369_5370delinsCC:p.Y1790S	Benign
	17:43051088:AT:TC	BRCA1	BRCA1:NM_007297:exon19:c.5165_5166delinsGA:p.Y1722_Y1816del,BRCA1:NM_007298:exon19:c.1994_1995delinsGA:p.Y665_Y759del,BRCA1:NM_007294:exon20:c.5306_5307delinsGA:p.Y1769_Y1863del,BRCA1:NM_007299:exon20:c.1994_1995delinsGA:p.Y665_V699del,BRCA1:NM_007300:exon21:c.5369_5370delinsGA:p.Y1790_Y1884del	Pathogenic
	17:43051088:AT:TG	BRCA1	BRCA1:NM_007297:exon19:c.5165_5166delinsCA:p.Y1722S,BRCA1:NM_007298:exon19:c.1994_1995delinsCA:p.Y665S,BRCA1:NM_007294:exon20:c.5306_5307delinsCA:p.Y1769S,BRCA1:NM_007299:exon20:c.1994_1995delinsCA:p.Y665S,BRCA1:NM_007300:exon21:c.5369_5370delinsCA:p.Y1790S	Benign
	17:43051089:T:A	BRCA1	BRCA1:NM_007297:exon19:c.A5165T:p.Y1722F,BRCA1:NM_007298:exon19:c.A1994T:p.Y665F,BRCA1:NM_007294:exon20:c.A5306T:p.Y1769F,BRCA1:NM_007299:exon20:c.A1994T:p.Y665F,BRCA1:NM_007300:exon21:c.A5369T:p.Y1790F	Benign	not_provided
	17:43051089:TA:CT	BRCA1	BRCA1:NM_007297:exon19:c.5164_5165delinsAG:p.Y1722S,BRCA1:NM_007298:exon19:c.1993_1994delinsAG:p.Y665S,BRCA1:NM_007294:exon20:c.5305_5306delinsAG:p.Y1769S,BRCA1:NM_007299:exon20:c.1993_1994delinsAG:p.Y665S,BRCA1:NM_007300:exon21:c.5368_5369delinsAG:p.Y1790S	Benign
	17:43051089:TA:GC	BRCA1	BRCA1:NM_007297:exon19:c.5164_5165delinsGC:p.Y1722A,BRCA1:NM_007298:exon19:c.1993_1994delinsGC:p.Y665A,BRCA1:NM_007294:exon20:c.5305_5306delinsGC:p.Y1769A,BRCA1:NM_007299:exon20:c.1993_1994delinsGC:p.Y665A,BRCA1:NM_007300:exon21:c.5368_5369delinsGC:p.Y1790A	Benign
	17:43051089:TAGCA:T	BRCA1	BRCA1:NM_007297:exon19:c.5161_5164del:p.C1721Mfs*24,BRCA1:NM_007298:exon19:c.1990_1993del:p.C664Mfs*24,BRCA1:NM_007294:exon20:c.5302_5305del:p.C1768Mfs*24,BRCA1:NM_007299:exon20:c.1990_1993del:p.C664Mfs*71,BRCA1:NM_007300:exon21:c.5365_5368del:p.C1789Mfs*24	Pathogenic
	17:43051089:TAGC:T	BRCA1	BRCA1:NM_007297:exon19:c.5162_5164del:p.C1721del,BRCA1:NM_007298:exon19:c.1991_1993del:p.C664del,BRCA1:NM_007294:exon20:c.5303_5305del:p.C1768del,BRCA1:NM_007299:exon20:c.1991_1993del:p.C664del,BRCA1:NM_007300:exon21:c.5366_5368del:p.C1789del	Pathogenic
	17:43051089:TAG:T	BRCA1	BRCA1:NM_007297:exon19:c.5163_5164del:p.C1721*,BRCA1:NM_007298:exon19:c.1992_1993del:p.C664*,BRCA1:NM_007294:exon20:c.5304_5305del:p.C1768*,BRCA1:NM_007299:exon20:c.1992_1993del:p.C664*,BRCA1:NM_007300:exon21:c.5367_5368del:p.C1789*	Pathogenic
	17:43051089:T:C	BRCA1	BRCA1:NM_007297:exon19:c.A5165G:p.Y1722C,BRCA1:NM_007298:exon19:c.A1994G:p.Y665C,BRCA1:NM_007294:exon20:c.A5306G:p.Y1769C,BRCA1:NM_007299:exon20:c.A1994G:p.Y665C,BRCA1:NM_007300:exon21:c.A5369G:p.Y1790C	Benign	Conflicting_interpretations_of_pathogenicity
	17:43051089:T:G	BRCA1	BRCA1:NM_007297:exon19:c.A5165C:p.Y1722S,BRCA1:NM_007298:exon19:c.A1994C:p.Y665S,BRCA1:NM_007294:exon20:c.A5306C:p.Y1769S,BRCA1:NM_007299:exon20:c.A1994C:p.Y665S,BRCA1:NM_007300:exon21:c.A5369C:p.Y1790S	Benign	not_provided
	17:43051089:T:TC	BRCA1	BRCA1:NM_007297:exon19:c.5164_5165insG:p.Y1722*,BRCA1:NM_007298:exon19:c.1993_1994insG:p.Y665*,BRCA1:NM_007294:exon20:c.5305_5306insG:p.Y1769*,BRCA1:NM_007299:exon20:c.1993_1994insG:p.Y665*,BRCA1:NM_007300:exon21:c.5368_5369insG:p.Y1790*	Pathogenic
	17:43051089:T:TG	BRCA1	BRCA1:NM_007297:exon19:c.5164_5165insC:p.Y1722Sfs*61,BRCA1:NM_007298:exon19:c.1993_1994insC:p.Y665Sfs*61,BRCA1:NM_007294:exon20:c.5305_5306insC:p.Y1769Sfs*61,BRCA1:NM_007299:exon20:c.1993_1994insC:p.Y665Sfs*41,BRCA1:NM_007300:exon21:c.5368_5369insC:p.Y1790Sfs*61	Pathogenic
	17:43051090:A:AG	BRCA1	BRCA1:NM_007297:exon19:c.5163dupC:p.Y1722Lfs*61,BRCA1:NM_007298:exon19:c.1992dupC:p.Y665Lfs*61,BRCA1:NM_007294:exon20:c.5304dupC:p.Y1769Lfs*61,BRCA1:NM_007299:exon20:c.1992dupC:p.Y665Lfs*41,BRCA1:NM_007300:exon21:c.5367dupC:p.Y1790Lfs*61	Pathogenic
	17:43051090:A:C	BRCA1	BRCA1:NM_007297:exon19:c.T5164G:p.Y1722D,BRCA1:NM_007298:exon19:c.T1993G:p.Y665D,BRCA1:NM_007294:exon20:c.T5305G:p.Y1769D,BRCA1:NM_007299:exon20:c.T1993G:p.Y665D,BRCA1:NM_007300:exon21:c.T5368G:p.Y1790D	Pathogenic	not_provided
	17:43051090:A:G	BRCA1	BRCA1:NM_007297:exon19:c.T5164C:p.Y1722H,BRCA1:NM_007298:exon19:c.T1993C:p.Y665H,BRCA1:NM_007294:exon20:c.T5305C:p.Y1769H,BRCA1:NM_007299:exon20:c.T1993C:p.Y665H,BRCA1:NM_007300:exon21:c.T5368C:p.Y1790H	Benign
	17:43051090:AGC:A	BRCA1	BRCA1:NM_007297:exon19:c.5162_5163del:p.C1721Lfs*61,BRCA1:NM_007298:exon19:c.1991_1992del:p.C664Lfs*61,BRCA1:NM_007294:exon20:c.5303_5304del:p.C1768Lfs*61,BRCA1:NM_007299:exon20:c.1991_1992del:p.C664Lfs*41,BRCA1:NM_007300:exon21:c.5366_5367del:p.C1789Lfs*61	Pathogenic
	17:43051090:AGCAAC:A	BRCA1	BRCA1:NM_007297:exon19:c.5159_5163del:p.C1720Lfs*61,BRCA1:NM_007298:exon19:c.1988_1992del:p.C663Lfs*61,BRCA1:NM_007294:exon20:c.5300_5304del:p.C1767Lfs*61,BRCA1:NM_007299:exon20:c.1988_1992del:p.C663Lfs*41,BRCA1:NM_007300:exon21:c.5363_5367del:p.C1788Lfs*61	Pathogenic
	17:43051090:AGCAACAGAT:A	BRCA1	BRCA1:NM_007297:exon19:c.5155_5163del:p.I1719_C1721del,BRCA1:NM_007298:exon19:c.1984_1992del:p.I662_C664del,BRCA1:NM_007294:exon20:c.5296_5304del:p.I1766_C1768del,BRCA1:NM_007299:exon20:c.1984_1992del:p.I662_C664del,BRCA1:NM_007300:exon21:c.5359_5367del:p.I1787_C1789del	Pathogenic
	17:43051090:A:T	BRCA1	BRCA1:NM_007297:exon19:c.T5164A:p.Y1722N,BRCA1:NM_007298:exon19:c.T1993A:p.Y665N,BRCA1:NM_007294:exon20:c.T5305A:p.Y1769N,BRCA1:NM_007299:exon20:c.T1993A:p.Y665N,BRCA1:NM_007300:exon21:c.T5368A:p.Y1790N	Pathogenic	not_provided
	17:43051091:G:C	BRCA1	BRCA1:NM_007297:exon19:c.C5163G:p.C1721W,BRCA1:NM_007298:exon19:c.C1992G:p.C664W,BRCA1:NM_007294:exon20:c.C5304G:p.C1768W,BRCA1:NM_007299:exon20:c.C1992G:p.C664W,BRCA1:NM_007300:exon21:c.C5367G:p.C1789W	Pathogenic	not_provided
	17:43051091:GC:AA	BRCA1	BRCA1:NM_007297:exon19:c.5162_5163delinsTT:p.C1721F,BRCA1:NM_007298:exon19:c.1991_1992delinsTT:p.C664F,BRCA1:NM_007294:exon20:c.5303_5304delinsTT:p.C1768F,BRCA1:NM_007299:exon20:c.1991_1992delinsTT:p.C664F,BRCA1:NM_007300:exon21:c.5366_5367delinsTT:p.C1789F	Benign
	17:43051091:GCA:ACC	BRCA1	BRCA1:NM_007297:exon19:c.5161_5163delinsGGT:p.C1721G,BRCA1:NM_007298:exon19:c.1990_1992delinsGGT:p.C664G,BRCA1:NM_007294:exon20:c.5302_5304delinsGGT:p.C1768G,BRCA1:NM_007299:exon20:c.1990_1992delinsGGT:p.C664G,BRCA1:NM_007300:exon21:c.5365_5367delinsGGT:p.C1789G	Benign
	17:43051091:GCA:ACG	BRCA1	BRCA1:NM_007297:exon19:c.5161_5163delinsCGT:p.C1721R,BRCA1:NM_007298:exon19:c.1990_1992delinsCGT:p.C664R,BRCA1:NM_007294:exon20:c.5302_5304delinsCGT:p.C1768R,BRCA1:NM_007299:exon20:c.1990_1992delinsCGT:p.C664R,BRCA1:NM_007300:exon21:c.5365_5367delinsCGT:p.C1789R	Benign
	17:43051091:GCA:ACT	BRCA1	BRCA1:NM_007297:exon19:c.5161_5163delinsAGT:p.C1721S,BRCA1:NM_007298:exon19:c.1990_1992delinsAGT:p.C664S,BRCA1:NM_007294:exon20:c.5302_5304delinsAGT:p.C1768S,BRCA1:NM_007299:exon20:c.1990_1992delinsAGT:p.C664S,BRCA1:NM_007300:exon21:c.5365_5367delinsAGT:p.C1789S	Benign
	17:43051091:GCA:AGT	BRCA1	BRCA1:NM_007297:exon19:c.5161_5163delinsACT:p.C1721T,BRCA1:NM_007298:exon19:c.1990_1992delinsACT:p.C664T,BRCA1:NM_007294:exon20:c.5302_5304delinsACT:p.C1768T,BRCA1:NM_007299:exon20:c.1990_1992delinsACT:p.C664T,BRCA1:NM_007300:exon21:c.5365_5367delinsACT:p.C1789T	Benign
	17:43051091:GCA:CCC	BRCA1	BRCA1:NM_007297:exon19:c.5161_5163delinsGGG:p.C1721G,BRCA1:NM_007298:exon19:c.1990_1992delinsGGG:p.C664G,BRCA1:NM_007294:exon20:c.5302_5304delinsGGG:p.C1768G,BRCA1:NM_007299:exon20:c.1990_1992delinsGGG:p.C664G,BRCA1:NM_007300:exon21:c.5365_5367delinsGGG:p.C1789G	Benign
	17:43051091:GCA:CCG	BRCA1	BRCA1:NM_007297:exon19:c.5161_5163delinsCGG:p.C1721R,BRCA1:NM_007298:exon19:c.1990_1992delinsCGG:p.C664R,BRCA1:NM_007294:exon20:c.5302_5304delinsCGG:p.C1768R,BRCA1:NM_007299:exon20:c.1990_1992delinsCGG:p.C664R,BRCA1:NM_007300:exon21:c.5365_5367delinsCGG:p.C1789R	Benign
	17:43051091:GCA:CCT	BRCA1	BRCA1:NM_007297:exon19:c.5161_5163delinsAGG:p.C1721R,BRCA1:NM_007298:exon19:c.1990_1992delinsAGG:p.C664R,BRCA1:NM_007294:exon20:c.5302_5304delinsAGG:p.C1768R,BRCA1:NM_007299:exon20:c.1990_1992delinsAGG:p.C664R,BRCA1:NM_007300:exon21:c.5365_5367delinsAGG:p.C1789R	Benign
	17:43051091:GCA:CGT	BRCA1	BRCA1:NM_007297:exon19:c.5161_5163delinsACG:p.C1721T,BRCA1:NM_007298:exon19:c.1990_1992delinsACG:p.C664T,BRCA1:NM_007294:exon20:c.5302_5304delinsACG:p.C1768T,BRCA1:NM_007299:exon20:c.1990_1992delinsACG:p.C664T,BRCA1:NM_007300:exon21:c.5365_5367delinsACG:p.C1789T	Benign
	17:43051091:GC:AG	BRCA1	BRCA1:NM_007297:exon19:c.5162_5163delinsCT:p.C1721S,BRCA1:NM_007298:exon19:c.1991_1992delinsCT:p.C664S,BRCA1:NM_007294:exon20:c.5303_5304delinsCT:p.C1768S,BRCA1:NM_007299:exon20:c.1991_1992delinsCT:p.C664S,BRCA1:NM_007300:exon21:c.5366_5367delinsCT:p.C1789S	Benign
	17:43051091:GCA:G	BRCA1	BRCA1:NM_007297:exon19:c.5161_5162del:p.C1721Lfs*61,BRCA1:NM_007298:exon19:c.1990_1991del:p.C664Lfs*61,BRCA1:NM_007294:exon20:c.5302_5303del:p.C1768Lfs*61,BRCA1:NM_007299:exon20:c.1990_1991del:p.C664Lfs*41,BRCA1:NM_007300:exon21:c.5365_5366del:p.C1789Lfs*61	Pathogenic
	17:43051091:GC:AT	BRCA1	BRCA1:NM_007297:exon19:c.5162_5163delinsAT:p.C1721Y,BRCA1:NM_007298:exon19:c.1991_1992delinsAT:p.C664Y,BRCA1:NM_007294:exon20:c.5303_5304delinsAT:p.C1768Y,BRCA1:NM_007299:exon20:c.1991_1992delinsAT:p.C664Y,BRCA1:NM_007300:exon21:c.5366_5367delinsAT:p.C1789Y	Benign
	17:43051091:GCA:TCC	BRCA1	BRCA1:NM_007297:exon19:c.5161_5163delinsGGA:p.C1721G,BRCA1:NM_007298:exon19:c.1990_1992delinsGGA:p.C664G,BRCA1:NM_007294:exon20:c.5302_5304delinsGGA:p.C1768G,BRCA1:NM_007299:exon20:c.1990_1992delinsGGA:p.C664G,BRCA1:NM_007300:exon21:c.5365_5367delinsGGA:p.C1789G	Benign
	17:43051091:GCA:TCG	BRCA1	BRCA1:NM_007297:exon19:c.5161_5163delinsCGA:p.C1721R,BRCA1:NM_007298:exon19:c.1990_1992delinsCGA:p.C664R,BRCA1:NM_007294:exon20:c.5302_5304delinsCGA:p.C1768R,BRCA1:NM_007299:exon20:c.1990_1992delinsCGA:p.C664R,BRCA1:NM_007300:exon21:c.5365_5367delinsCGA:p.C1789R	Benign
	17:43051091:GCA:TCT	BRCA1	BRCA1:NM_007297:exon19:c.5161_5163delinsAGA:p.C1721R,BRCA1:NM_007298:exon19:c.1990_1992delinsAGA:p.C664R,BRCA1:NM_007294:exon20:c.5302_5304delinsAGA:p.C1768R,BRCA1:NM_007299:exon20:c.1990_1992delinsAGA:p.C664R,BRCA1:NM_007300:exon21:c.5365_5367delinsAGA:p.C1789R	Benign
	17:43051091:GCA:TGT	BRCA1	BRCA1:NM_007297:exon19:c.5161_5163delinsACA:p.C1721T,BRCA1:NM_007298:exon19:c.1990_1992delinsACA:p.C664T,BRCA1:NM_007294:exon20:c.5302_5304delinsACA:p.C1768T,BRCA1:NM_007299:exon20:c.1990_1992delinsACA:p.C664T,BRCA1:NM_007300:exon21:c.5365_5367delinsACA:p.C1789T	Benign
	17:43051091:GC:CG	BRCA1	BRCA1:NM_007297:exon19:c.5162_5163delinsCG:p.C1721S,BRCA1:NM_007298:exon19:c.1991_1992delinsCG:p.C664S,BRCA1:NM_007294:exon20:c.5303_5304delinsCG:p.C1768S,BRCA1:NM_007299:exon20:c.1991_1992delinsCG:p.C664S,BRCA1:NM_007300:exon21:c.5366_5367delinsCG:p.C1789S	Benign
	17:43051091:GC:CT	BRCA1	BRCA1:NM_007297:exon19:c.5162_5163delinsAG:p.C1721_Y1816del,BRCA1:NM_007298:exon19:c.1991_1992delinsAG:p.C664_Y759del,BRCA1:NM_007294:exon20:c.5303_5304delinsAG:p.C1768_Y1863del,BRCA1:NM_007299:exon20:c.1991_1992delinsAG:p.C664_V699del,BRCA1:NM_007300:exon21:c.5366_5367delinsAG:p.C1789_Y1884del	Pathogenic
	17:43051091:GC:TG	BRCA1	BRCA1:NM_007297:exon19:c.5162_5163delinsCA:p.C1721S,BRCA1:NM_007298:exon19:c.1991_1992delinsCA:p.C664S,BRCA1:NM_007294:exon20:c.5303_5304delinsCA:p.C1768S,BRCA1:NM_007299:exon20:c.1991_1992delinsCA:p.C664S,BRCA1:NM_007300:exon21:c.5366_5367delinsCA:p.C1789S	Benign
	17:43051091:GC:TT	BRCA1	BRCA1:NM_007297:exon19:c.5162_5163delinsAA:p.C1721_Y1816del,BRCA1:NM_007298:exon19:c.1991_1992delinsAA:p.C664_Y759del,BRCA1:NM_007294:exon20:c.5303_5304delinsAA:p.C1768_Y1863del,BRCA1:NM_007299:exon20:c.1991_1992delinsAA:p.C664_V699del,BRCA1:NM_007300:exon21:c.5366_5367delinsAA:p.C1789_Y1884del	Pathogenic
	17:43051091:G:GA	BRCA1	BRCA1:NM_007297:exon19:c.5162_5163insT:p.Y1722Lfs*61,BRCA1:NM_007298:exon19:c.1991_1992insT:p.Y665Lfs*61,BRCA1:NM_007294:exon20:c.5303_5304insT:p.Y1769Lfs*61,BRCA1:NM_007299:exon20:c.1991_1992insT:p.Y665Lfs*41,BRCA1:NM_007300:exon21:c.5366_5367insT:p.Y1790Lfs*61	Pathogenic
	17:43051091:G:GC	BRCA1	BRCA1:NM_007297:exon19:c.5162dupG:p.C1721Wfs*62,BRCA1:NM_007298:exon19:c.1991dupG:p.C664Wfs*62,BRCA1:NM_007294:exon20:c.5303dupG:p.C1768Wfs*62,BRCA1:NM_007299:exon20:c.1991dupG:p.C664Wfs*42,BRCA1:NM_007300:exon21:c.5366dupG:p.C1789Wfs*62	Pathogenic
	17:43051091:G:GT	BRCA1	BRCA1:NM_007297:exon19:c.5162_5163insA:p.C1721*,BRCA1:NM_007298:exon19:c.1991_1992insA:p.C664*,BRCA1:NM_007294:exon20:c.5303_5304insA:p.C1768*,BRCA1:NM_007299:exon20:c.1991_1992insA:p.C664*,BRCA1:NM_007300:exon21:c.5366_5367insA:p.C1789*	Pathogenic
	17:43051091:G:T	BRCA1	BRCA1:NM_007297:exon19:c.C5163A:p.C1721X,BRCA1:NM_007298:exon19:c.C1992A:p.C664X,BRCA1:NM_007294:exon20:c.C5304A:p.C1768X,BRCA1:NM_007299:exon20:c.C1992A:p.C664X,BRCA1:NM_007300:exon21:c.C5367A:p.C1789X	Pathogenic	not_provided
	17:43051092:C:A	BRCA1	BRCA1:NM_007297:exon19:c.G5162T:p.C1721F,BRCA1:NM_007298:exon19:c.G1991T:p.C664F,BRCA1:NM_007294:exon20:c.G5303T:p.C1768F,BRCA1:NM_007299:exon20:c.G1991T:p.C664F,BRCA1:NM_007300:exon21:c.G5366T:p.C1789F	Pathogenic	not_provided
	17:43051092:CAACAG:C	BRCA1	BRCA1:NM_007297:exon19:c.5157_5161del:p.I1719Mfs*62,BRCA1:NM_007298:exon19:c.1986_1990del:p.I662Mfs*62,BRCA1:NM_007294:exon20:c.5298_5302del:p.I1766Mfs*62,BRCA1:NM_007299:exon20:c.1986_1990del:p.I662Mfs*42,BRCA1:NM_007300:exon21:c.5361_5365del:p.I1787Mfs*62	Pathogenic
	17:43051092:CA:GT	BRCA1	BRCA1:NM_007297:exon19:c.5161_5162delinsAC:p.C1721T,BRCA1:NM_007298:exon19:c.1990_1991delinsAC:p.C664T,BRCA1:NM_007294:exon20:c.5302_5303delinsAC:p.C1768T,BRCA1:NM_007299:exon20:c.1990_1991delinsAC:p.C664T,BRCA1:NM_007300:exon21:c.5365_5366delinsAC:p.C1789T	Benign
	17:43051092:CA:T	BRCA1	BRCA1:NM_007297:exon19:c.5161_5162delinsA:p.C1721Tfs*25,BRCA1:NM_007298:exon19:c.1990_1991delinsA:p.C664Tfs*25,BRCA1:NM_007294:exon20:c.5302_5303delinsA:p.C1768Tfs*25,BRCA1:NM_007299:exon20:c.1990_1991delinsA:p.C664Tfs*72,BRCA1:NM_007300:exon21:c.5365_5366delinsA:p.C1789Tfs*25	Pathogenic
	17:43051092:C:CA	BRCA1	BRCA1:NM_007297:exon19:c.5161dupT:p.C1721Lfs*62,BRCA1:NM_007298:exon19:c.1990dupT:p.C664Lfs*62,BRCA1:NM_007294:exon20:c.5302dupT:p.C1768Lfs*62,BRCA1:NM_007299:exon20:c.1990dupT:p.C664Lfs*42,BRCA1:NM_007300:exon21:c.5365dupT:p.C1789Lfs*62	Pathogenic
	17:43051092:C:CG	BRCA1	BRCA1:NM_007297:exon19:c.5161_5162insC:p.C1721Sfs*62,BRCA1:NM_007298:exon19:c.1990_1991insC:p.C664Sfs*62,BRCA1:NM_007294:exon20:c.5302_5303insC:p.C1768Sfs*62,BRCA1:NM_007299:exon20:c.1990_1991insC:p.C664Sfs*42,BRCA1:NM_007300:exon21:c.5365_5366insC:p.C1789Sfs*62	Pathogenic
	17:43051092:C:CT	BRCA1	BRCA1:NM_007297:exon19:c.5161_5162insA:p.C1721*,BRCA1:NM_007298:exon19:c.1990_1991insA:p.C664*,BRCA1:NM_007294:exon20:c.5302_5303insA:p.C1768*,BRCA1:NM_007299:exon20:c.1990_1991insA:p.C664*,BRCA1:NM_007300:exon21:c.5365_5366insA:p.C1789*	Pathogenic
	17:43051092:C:G	BRCA1	BRCA1:NM_007297:exon19:c.G5162C:p.C1721S,BRCA1:NM_007298:exon19:c.G1991C:p.C664S,BRCA1:NM_007294:exon20:c.G5303C:p.C1768S,BRCA1:NM_007299:exon20:c.G1991C:p.C664S,BRCA1:NM_007300:exon21:c.G5366C:p.C1789S	Pathogenic	Uncertain_significance
	17:43051092:C:T	BRCA1	BRCA1:NM_007297:exon19:c.G5162A:p.C1721Y,BRCA1:NM_007298:exon19:c.G1991A:p.C664Y,BRCA1:NM_007294:exon20:c.G5303A:p.C1768Y,BRCA1:NM_007299:exon20:c.G1991A:p.C664Y,BRCA1:NM_007300:exon21:c.G5366A:p.C1789Y	Pathogenic	Uncertain_significance
	17:43051093:AAC:A	BRCA1	BRCA1:NM_007297:exon19:c.5159_5160del:p.C1720Lfs*62,BRCA1:NM_007298:exon19:c.1988_1989del:p.C663Lfs*62,BRCA1:NM_007294:exon20:c.5300_5301del:p.C1767Lfs*62,BRCA1:NM_007299:exon20:c.1988_1989del:p.C663Lfs*42,BRCA1:NM_007300:exon21:c.5363_5364del:p.C1788Lfs*62	Pathogenic	Pathogenic
	17:43051093:AACAG:A	BRCA1	BRCA1:NM_007297:exon19:c.5157_5160del:p.C1720Afs*25,BRCA1:NM_007298:exon19:c.1986_1989del:p.C663Afs*25,BRCA1:NM_007294:exon20:c.5298_5301del:p.C1767Afs*25,BRCA1:NM_007299:exon20:c.1986_1989del:p.C663Afs*72,BRCA1:NM_007300:exon21:c.5361_5364del:p.C1788Afs*25	Pathogenic
	17:43051093:A:AT	BRCA1	BRCA1:NM_007297:exon19:c.5160_5161insA:p.C1721Mfs*62,BRCA1:NM_007298:exon19:c.1989_1990insA:p.C664Mfs*62,BRCA1:NM_007294:exon20:c.5301_5302insA:p.C1768Mfs*62,BRCA1:NM_007299:exon20:c.1989_1990insA:p.C664Mfs*42,BRCA1:NM_007300:exon21:c.5364_5365insA:p.C1789Mfs*62	Pathogenic
	17:43051093:A:C	BRCA1	BRCA1:NM_007297:exon19:c.T5161G:p.C1721G,BRCA1:NM_007298:exon19:c.T1990G:p.C664G,BRCA1:NM_007294:exon20:c.T5302G:p.C1768G,BRCA1:NM_007299:exon20:c.T1990G:p.C664G,BRCA1:NM_007300:exon21:c.T5365G:p.C1789G	Pathogenic	Uncertain_significance
	17:43051093:A:G	BRCA1	BRCA1:NM_007297:exon19:c.T5161C:p.C1721R,BRCA1:NM_007298:exon19:c.T1990C:p.C664R,BRCA1:NM_007294:exon20:c.T5302C:p.C1768R,BRCA1:NM_007299:exon20:c.T1990C:p.C664R,BRCA1:NM_007300:exon21:c.T5365C:p.C1789R	Pathogenic	not_provided
	17:43051093:A:T	BRCA1	BRCA1:NM_007297:exon19:c.T5161A:p.C1721S,BRCA1:NM_007298:exon19:c.T1990A:p.C664S,BRCA1:NM_007294:exon20:c.T5302A:p.C1768S,BRCA1:NM_007299:exon20:c.T1990A:p.C664S,BRCA1:NM_007300:exon21:c.T5365A:p.C1789S	Pathogenic	not_provided
	17:43051094:A:AC	BRCA1	BRCA1:NM_007297:exon19:c.5159dupG:p.C1720Wfs*63,BRCA1:NM_007298:exon19:c.1988dupG:p.C663Wfs*63,BRCA1:NM_007294:exon20:c.5300dupG:p.C1767Wfs*63,BRCA1:NM_007299:exon20:c.1988dupG:p.C663Wfs*43,BRCA1:NM_007300:exon21:c.5363dupG:p.C1788Wfs*63	Pathogenic
	17:43051094:A:AG	BRCA1	BRCA1:NM_007297:exon19:c.5159_5160insC:p.C1721Lfs*62,BRCA1:NM_007298:exon19:c.1988_1989insC:p.C664Lfs*62,BRCA1:NM_007294:exon20:c.5300_5301insC:p.C1768Lfs*62,BRCA1:NM_007299:exon20:c.1988_1989insC:p.C664Lfs*42,BRCA1:NM_007300:exon21:c.5363_5364insC:p.C1789Lfs*62	Pathogenic
	17:43051094:A:C	BRCA1	BRCA1:NM_007297:exon19:c.T5160G:p.C1720W,BRCA1:NM_007298:exon19:c.T1989G:p.C663W,BRCA1:NM_007294:exon20:c.T5301G:p.C1767W,BRCA1:NM_007299:exon20:c.T1989G:p.C663W,BRCA1:NM_007300:exon21:c.T5364G:p.C1788W	Pathogenic	not_provided
	17:43051094:ACA:CCC	BRCA1	BRCA1:NM_007297:exon19:c.5158_5160delinsGGG:p.C1720G,BRCA1:NM_007298:exon19:c.1987_1989delinsGGG:p.C663G,BRCA1:NM_007294:exon20:c.5299_5301delinsGGG:p.C1767G,BRCA1:NM_007299:exon20:c.1987_1989delinsGGG:p.C663G,BRCA1:NM_007300:exon21:c.5362_5364delinsGGG:p.C1788G	Benign
	17:43051094:ACA:CCG	BRCA1	BRCA1:NM_007297:exon19:c.5158_5160delinsCGG:p.C1720R,BRCA1:NM_007298:exon19:c.1987_1989delinsCGG:p.C663R,BRCA1:NM_007294:exon20:c.5299_5301delinsCGG:p.C1767R,BRCA1:NM_007299:exon20:c.1987_1989delinsCGG:p.C663R,BRCA1:NM_007300:exon21:c.5362_5364delinsCGG:p.C1788R	Benign
	17:43051094:ACA:CCT	BRCA1	BRCA1:NM_007297:exon19:c.5158_5160delinsAGG:p.C1720R,BRCA1:NM_007298:exon19:c.1987_1989delinsAGG:p.C663R,BRCA1:NM_007294:exon20:c.5299_5301delinsAGG:p.C1767R,BRCA1:NM_007299:exon20:c.1987_1989delinsAGG:p.C663R,BRCA1:NM_007300:exon21:c.5362_5364delinsAGG:p.C1788R	Benign
	17:43051094:ACA:GCC	BRCA1	BRCA1:NM_007297:exon19:c.5158_5160delinsGGC:p.C1720G,BRCA1:NM_007298:exon19:c.1987_1989delinsGGC:p.C663G,BRCA1:NM_007294:exon20:c.5299_5301delinsGGC:p.C1767G,BRCA1:NM_007299:exon20:c.1987_1989delinsGGC:p.C663G,BRCA1:NM_007300:exon21:c.5362_5364delinsGGC:p.C1788G	Benign
	17:43051094:ACA:GCG	BRCA1	BRCA1:NM_007297:exon19:c.5158_5160delinsCGC:p.C1720R,BRCA1:NM_007298:exon19:c.1987_1989delinsCGC:p.C663R,BRCA1:NM_007294:exon20:c.5299_5301delinsCGC:p.C1767R,BRCA1:NM_007299:exon20:c.1987_1989delinsCGC:p.C663R,BRCA1:NM_007300:exon21:c.5362_5364delinsCGC:p.C1788R	Benign
	17:43051094:ACA:GCT	BRCA1	BRCA1:NM_007297:exon19:c.5158_5160delinsAGC:p.C1720S,BRCA1:NM_007298:exon19:c.1987_1989delinsAGC:p.C663S,BRCA1:NM_007294:exon20:c.5299_5301delinsAGC:p.C1767S,BRCA1:NM_007299:exon20:c.1987_1989delinsAGC:p.C663S,BRCA1:NM_007300:exon21:c.5362_5364delinsAGC:p.C1788S	Benign
	17:43051094:ACA:TCC	BRCA1	BRCA1:NM_007297:exon19:c.5158_5160delinsGGA:p.C1720G,BRCA1:NM_007298:exon19:c.1987_1989delinsGGA:p.C663G,BRCA1:NM_007294:exon20:c.5299_5301delinsGGA:p.C1767G,BRCA1:NM_007299:exon20:c.1987_1989delinsGGA:p.C663G,BRCA1:NM_007300:exon21:c.5362_5364delinsGGA:p.C1788G	Benign
	17:43051094:ACA:TCG	BRCA1	BRCA1:NM_007297:exon19:c.5158_5160delinsCGA:p.C1720R,BRCA1:NM_007298:exon19:c.1987_1989delinsCGA:p.C663R,BRCA1:NM_007294:exon20:c.5299_5301delinsCGA:p.C1767R,BRCA1:NM_007299:exon20:c.1987_1989delinsCGA:p.C663R,BRCA1:NM_007300:exon21:c.5362_5364delinsCGA:p.C1788R	Benign
	17:43051094:ACA:TCT	BRCA1	BRCA1:NM_007297:exon19:c.5158_5160delinsAGA:p.C1720R,BRCA1:NM_007298:exon19:c.1987_1989delinsAGA:p.C663R,BRCA1:NM_007294:exon20:c.5299_5301delinsAGA:p.C1767R,BRCA1:NM_007299:exon20:c.1987_1989delinsAGA:p.C663R,BRCA1:NM_007300:exon21:c.5362_5364delinsAGA:p.C1788R	Benign
	17:43051094:AC:CG	BRCA1	BRCA1:NM_007297:exon19:c.5159_5160delinsCG:p.C1720S,BRCA1:NM_007298:exon19:c.1988_1989delinsCG:p.C663S,BRCA1:NM_007294:exon20:c.5300_5301delinsCG:p.C1767S,BRCA1:NM_007299:exon20:c.1988_1989delinsCG:p.C663S,BRCA1:NM_007300:exon21:c.5363_5364delinsCG:p.C1788S	Benign
	17:43051094:AC:CT	BRCA1	BRCA1:NM_007297:exon19:c.5159_5160delinsAG:p.C1720_Y1816del,BRCA1:NM_007298:exon19:c.1988_1989delinsAG:p.C663_Y759del,BRCA1:NM_007294:exon20:c.5300_5301delinsAG:p.C1767_Y1863del,BRCA1:NM_007299:exon20:c.1988_1989delinsAG:p.C663_V699del,BRCA1:NM_007300:exon21:c.5363_5364delinsAG:p.C1788_Y1884del	Pathogenic
	17:43051094:AC:GA	BRCA1	BRCA1:NM_007297:exon19:c.5159_5160delinsTC:p.C1720F,BRCA1:NM_007298:exon19:c.1988_1989delinsTC:p.C663F,BRCA1:NM_007294:exon20:c.5300_5301delinsTC:p.C1767F,BRCA1:NM_007299:exon20:c.1988_1989delinsTC:p.C663F,BRCA1:NM_007300:exon21:c.5363_5364delinsTC:p.C1788F	Benign
	17:43051094:AC:GG	BRCA1	BRCA1:NM_007297:exon19:c.5159_5160delinsCC:p.C1720S,BRCA1:NM_007298:exon19:c.1988_1989delinsCC:p.C663S,BRCA1:NM_007294:exon20:c.5300_5301delinsCC:p.C1767S,BRCA1:NM_007299:exon20:c.1988_1989delinsCC:p.C663S,BRCA1:NM_007300:exon21:c.5363_5364delinsCC:p.C1788S	Benign
	17:43051094:AC:GT	BRCA1	BRCA1:NM_007297:exon19:c.5159_5160delinsAC:p.C1720Y,BRCA1:NM_007298:exon19:c.1988_1989delinsAC:p.C663Y,BRCA1:NM_007294:exon20:c.5300_5301delinsAC:p.C1767Y,BRCA1:NM_007299:exon20:c.1988_1989delinsAC:p.C663Y,BRCA1:NM_007300:exon21:c.5363_5364delinsAC:p.C1788Y	Benign
	17:43051094:AC:TG	BRCA1	BRCA1:NM_007297:exon19:c.5159_5160delinsCA:p.C1720S,BRCA1:NM_007298:exon19:c.1988_1989delinsCA:p.C663S,BRCA1:NM_007294:exon20:c.5300_5301delinsCA:p.C1767S,BRCA1:NM_007299:exon20:c.1988_1989delinsCA:p.C663S,BRCA1:NM_007300:exon21:c.5363_5364delinsCA:p.C1788S	Benign
	17:43051094:AC:TT	BRCA1	BRCA1:NM_007297:exon19:c.5159_5160delinsAA:p.C1720_Y1816del,BRCA1:NM_007298:exon19:c.1988_1989delinsAA:p.C663_Y759del,BRCA1:NM_007294:exon20:c.5300_5301delinsAA:p.C1767_Y1863del,BRCA1:NM_007299:exon20:c.1988_1989delinsAA:p.C663_V699del,BRCA1:NM_007300:exon21:c.5363_5364delinsAA:p.C1788_Y1884del	Pathogenic
	17:43051094:A:G	BRCA1	BRCA1:NM_007297:exon19:c.T5160C:p.C1720C,BRCA1:NM_007298:exon19:c.T1989C:p.C663C,BRCA1:NM_007294:exon20:c.T5301C:p.C1767C,BRCA1:NM_007299:exon20:c.T1989C:p.C663C,BRCA1:NM_007300:exon21:c.T5364C:p.C1788C	Benign	not_provided
	17:43051094:A:T	BRCA1	BRCA1:NM_007297:exon19:c.T5160A:p.C1720X,BRCA1:NM_007298:exon19:c.T1989A:p.C663X,BRCA1:NM_007294:exon20:c.T5301A:p.C1767X,BRCA1:NM_007299:exon20:c.T1989A:p.C663X,BRCA1:NM_007300:exon21:c.T5364A:p.C1788X	Pathogenic	Pathogenic
	17:43051095:C:A	BRCA1	BRCA1:NM_007297:exon19:c.G5159T:p.C1720F,BRCA1:NM_007298:exon19:c.G1988T:p.C663F,BRCA1:NM_007294:exon20:c.G5300T:p.C1767F,BRCA1:NM_007299:exon20:c.G1988T:p.C663F,BRCA1:NM_007300:exon21:c.G5363T:p.C1788F	Pathogenic	Likely_pathogenic
	17:43051095:CAGAT:C	BRCA1	BRCA1:NM_007297:exon19:c.5155_5158del:p.I1719Vfs*26,BRCA1:NM_007298:exon19:c.1984_1987del:p.I662Vfs*26,BRCA1:NM_007294:exon20:c.5296_5299del:p.I1766Vfs*26,BRCA1:NM_007299:exon20:c.1984_1987del:p.I662Vfs*73,BRCA1:NM_007300:exon21:c.5359_5362del:p.I1787Vfs*26	Pathogenic
	17:43051095:CAGA:TCAC	BRCA1	BRCA1:NM_007297:exon19:c.5156_5159delinsGTGA:p.I1719_C1720delinsSD,BRCA1:NM_007298:exon19:c.1985_1988delinsGTGA:p.I662_C663delinsSD,BRCA1:NM_007294:exon20:c.5297_5300delinsGTGA:p.I1766_C1767delinsSD,BRCA1:NM_007299:exon20:c.1985_1988delinsGTGA:p.I662_C663delinsSD,BRCA1:NM_007300:exon21:c.5360_5363delinsGTGA:p.I1787_C1788delinsSD	Benign
	17:43051095:CAGATT:C	BRCA1	BRCA1:NM_007297:exon19:c.5154_5158del:p.I1719Lfs*62,BRCA1:NM_007298:exon19:c.1983_1987del:p.I662Lfs*62,BRCA1:NM_007294:exon20:c.5295_5299del:p.I1766Lfs*62,BRCA1:NM_007299:exon20:c.1983_1987del:p.I662Lfs*42,BRCA1:NM_007300:exon21:c.5358_5362del:p.I1787Lfs*62	Pathogenic
	17:43051095:CAGATTTCT:C	BRCA1	BRCA1:NM_007297:exon19:c.5151_5158del:p.E1718Lfs*62,BRCA1:NM_007298:exon19:c.1980_1987del:p.E661Lfs*62,BRCA1:NM_007294:exon20:c.5292_5299del:p.E1765Lfs*62,BRCA1:NM_007299:exon20:c.1980_1987del:p.E661Lfs*42,BRCA1:NM_007300:exon21:c.5355_5362del:p.E1786Lfs*62	Pathogenic	Likely_pathogenic
	17:43051095:CAG:C	BRCA1	BRCA1:NM_007297:exon19:c.5157_5158del:p.I1719Mfs*63,BRCA1:NM_007298:exon19:c.1986_1987del:p.I662Mfs*63,BRCA1:NM_007294:exon20:c.5298_5299del:p.I1766Mfs*63,BRCA1:NM_007299:exon20:c.1986_1987del:p.I662Mfs*43,BRCA1:NM_007300:exon21:c.5361_5362del:p.I1787Mfs*63	Pathogenic
	17:43051095:C:CA	BRCA1	BRCA1:NM_007297:exon19:c.5158dupT:p.C1720Lfs*63,BRCA1:NM_007298:exon19:c.1987dupT:p.C663Lfs*63,BRCA1:NM_007294:exon20:c.5299dupT:p.C1767Lfs*63,BRCA1:NM_007299:exon20:c.1987dupT:p.C663Lfs*43,BRCA1:NM_007300:exon21:c.5362dupT:p.C1788Lfs*63	Pathogenic
	17:43051095:C:CG	BRCA1	BRCA1:NM_007297:exon19:c.5158_5159insC:p.C1720Sfs*63,BRCA1:NM_007298:exon19:c.1987_1988insC:p.C663Sfs*63,BRCA1:NM_007294:exon20:c.5299_5300insC:p.C1767Sfs*63,BRCA1:NM_007299:exon20:c.1987_1988insC:p.C663Sfs*43,BRCA1:NM_007300:exon21:c.5362_5363insC:p.C1788Sfs*63	Pathogenic
	17:43051095:C:CT	BRCA1	BRCA1:NM_007297:exon19:c.5158_5159insA:p.C1720*,BRCA1:NM_007298:exon19:c.1987_1988insA:p.C663*,BRCA1:NM_007294:exon20:c.5299_5300insA:p.C1767*,BRCA1:NM_007299:exon20:c.1987_1988insA:p.C663*,BRCA1:NM_007300:exon21:c.5362_5363insA:p.C1788*	Pathogenic
	17:43051095:C:CTA	BRCA1	BRCA1:NM_007297:exon19:c.5158_5159insTA:p.C1720Lfs*27,BRCA1:NM_007298:exon19:c.1987_1988insTA:p.C663Lfs*27,BRCA1:NM_007294:exon20:c.5299_5300insTA:p.C1767Lfs*27,BRCA1:NM_007299:exon20:c.1987_1988insTA:p.C663Lfs*74,BRCA1:NM_007300:exon21:c.5362_5363insTA:p.C1788Lfs*27	Pathogenic
	17:43051095:C:G	BRCA1	BRCA1:NM_007297:exon19:c.G5159C:p.C1720S,BRCA1:NM_007298:exon19:c.G1988C:p.C663S,BRCA1:NM_007294:exon20:c.G5300C:p.C1767S,BRCA1:NM_007299:exon20:c.G1988C:p.C663S,BRCA1:NM_007300:exon21:c.G5363C:p.C1788S	Pathogenic	Uncertain_significance
	17:43051095:C:T	BRCA1	BRCA1:NM_007297:exon19:c.G5159A:p.C1720Y,BRCA1:NM_007298:exon19:c.G1988A:p.C663Y,BRCA1:NM_007294:exon20:c.G5300A:p.C1767Y,BRCA1:NM_007299:exon20:c.G1988A:p.C663Y,BRCA1:NM_007300:exon21:c.G5363A:p.C1788Y	Benign	not_provided
	17:43051096:A:AG	BRCA1	BRCA1:NM_007297:exon19:c.5157dupC:p.C1720Lfs*63,BRCA1:NM_007298:exon19:c.1986dupC:p.C663Lfs*63,BRCA1:NM_007294:exon20:c.5298dupC:p.C1767Lfs*63,BRCA1:NM_007299:exon20:c.1986dupC:p.C663Lfs*43,BRCA1:NM_007300:exon21:c.5361dupC:p.C1788Lfs*63	Pathogenic
	17:43051096:A:C	BRCA1	BRCA1:NM_007297:exon19:c.T5158G:p.C1720G,BRCA1:NM_007298:exon19:c.T1987G:p.C663G,BRCA1:NM_007294:exon20:c.T5299G:p.C1767G,BRCA1:NM_007299:exon20:c.T1987G:p.C663G,BRCA1:NM_007300:exon21:c.T5362G:p.C1788G	Pathogenic	not_provided
	17:43051096:A:G	BRCA1	BRCA1:NM_007297:exon19:c.T5158C:p.C1720R,BRCA1:NM_007298:exon19:c.T1987C:p.C663R,BRCA1:NM_007294:exon20:c.T5299C:p.C1767R,BRCA1:NM_007299:exon20:c.T1987C:p.C663R,BRCA1:NM_007300:exon21:c.T5362C:p.C1788R	Pathogenic	Uncertain_significance
	17:43051096:AGATT:A	BRCA1	BRCA1:NM_007297:exon19:c.5154_5157del:p.E1718Dfs*27,BRCA1:NM_007298:exon19:c.1983_1986del:p.E661Dfs*27,BRCA1:NM_007294:exon20:c.5295_5298del:p.E1765Dfs*27,BRCA1:NM_007299:exon20:c.1983_1986del:p.E661Dfs*74,BRCA1:NM_007300:exon21:c.5358_5361del:p.E1786Dfs*27	Pathogenic
	17:43051096:AGATTTCT:A	BRCA1	BRCA1:NM_007297:exon19:c.5151_5157del:p.E1718Vfs*26,BRCA1:NM_007298:exon19:c.1980_1986del:p.E661Vfs*26,BRCA1:NM_007294:exon20:c.5292_5298del:p.E1765Vfs*26,BRCA1:NM_007299:exon20:c.1980_1986del:p.E661Vfs*73,BRCA1:NM_007300:exon21:c.5355_5361del:p.E1786Vfs*26	Pathogenic
	17:43051096:A:T	BRCA1	BRCA1:NM_007297:exon19:c.T5158A:p.C1720S,BRCA1:NM_007298:exon19:c.T1987A:p.C663S,BRCA1:NM_007294:exon20:c.T5299A:p.C1767S,BRCA1:NM_007299:exon20:c.T1987A:p.C663S,BRCA1:NM_007300:exon21:c.T5362A:p.C1788S	Pathogenic	not_provided
	17:43051097:G:A	BRCA1	BRCA1:NM_007297:exon19:c.C5157T:p.I1719I,BRCA1:NM_007298:exon19:c.C1986T:p.I662I,BRCA1:NM_007294:exon20:c.C5298T:p.I1766I,BRCA1:NM_007299:exon20:c.C1986T:p.I662I,BRCA1:NM_007300:exon21:c.C5361T:p.I1787I	Benign	not_provided
	17:43051097:GA:AC	BRCA1	BRCA1:NM_007297:exon19:c.5156_5157delinsGT:p.I1719S,BRCA1:NM_007298:exon19:c.1985_1986delinsGT:p.I662S,BRCA1:NM_007294:exon20:c.5297_5298delinsGT:p.I1766S,BRCA1:NM_007299:exon20:c.1985_1986delinsGT:p.I662S,BRCA1:NM_007300:exon21:c.5360_5361delinsGT:p.I1787S	Benign
	17:43051097:GA:AG	BRCA1	BRCA1:NM_007297:exon19:c.5156_5157delinsCT:p.I1719T,BRCA1:NM_007298:exon19:c.1985_1986delinsCT:p.I662T,BRCA1:NM_007294:exon20:c.5297_5298delinsCT:p.I1766T,BRCA1:NM_007299:exon20:c.1985_1986delinsCT:p.I662T,BRCA1:NM_007300:exon21:c.5360_5361delinsCT:p.I1787T	Benign
	17:43051097:GA:AT	BRCA1	BRCA1:NM_007297:exon19:c.5156_5157delinsAT:p.I1719N,BRCA1:NM_007298:exon19:c.1985_1986delinsAT:p.I662N,BRCA1:NM_007294:exon20:c.5297_5298delinsAT:p.I1766N,BRCA1:NM_007299:exon20:c.1985_1986delinsAT:p.I662N,BRCA1:NM_007300:exon21:c.5360_5361delinsAT:p.I1787N	Benign
	17:43051097:GA:CG	BRCA1	BRCA1:NM_007297:exon19:c.5156_5157delinsCG:p.I1719T,BRCA1:NM_007298:exon19:c.1985_1986delinsCG:p.I662T,BRCA1:NM_007294:exon20:c.5297_5298delinsCG:p.I1766T,BRCA1:NM_007299:exon20:c.1985_1986delinsCG:p.I662T,BRCA1:NM_007300:exon21:c.5360_5361delinsCG:p.I1787T	Benign
	17:43051097:GAT:AAA	BRCA1	BRCA1:NM_007297:exon19:c.5155_5157delinsTTT:p.I1719F,BRCA1:NM_007298:exon19:c.1984_1986delinsTTT:p.I662F,BRCA1:NM_007294:exon20:c.5296_5298delinsTTT:p.I1766F,BRCA1:NM_007299:exon20:c.1984_1986delinsTTT:p.I662F,BRCA1:NM_007300:exon21:c.5359_5361delinsTTT:p.I1787F	Benign
	17:43051097:GAT:AAC	BRCA1	BRCA1:NM_007297:exon19:c.5155_5157delinsGTT:p.I1719V,BRCA1:NM_007298:exon19:c.1984_1986delinsGTT:p.I662V,BRCA1:NM_007294:exon20:c.5296_5298delinsGTT:p.I1766V,BRCA1:NM_007299:exon20:c.1984_1986delinsGTT:p.I662V,BRCA1:NM_007300:exon21:c.5359_5361delinsGTT:p.I1787V	Benign
	17:43051097:GAT:AAG	BRCA1	BRCA1:NM_007297:exon19:c.5155_5157delinsCTT:p.I1719L,BRCA1:NM_007298:exon19:c.1984_1986delinsCTT:p.I662L,BRCA1:NM_007294:exon20:c.5296_5298delinsCTT:p.I1766L,BRCA1:NM_007299:exon20:c.1984_1986delinsCTT:p.I662L,BRCA1:NM_007300:exon21:c.5359_5361delinsCTT:p.I1787L	Benign
	17:43051097:GAT:AGA	BRCA1	BRCA1:NM_007297:exon19:c.5155_5157delinsTCT:p.I1719S,BRCA1:NM_007298:exon19:c.1984_1986delinsTCT:p.I662S,BRCA1:NM_007294:exon20:c.5296_5298delinsTCT:p.I1766S,BRCA1:NM_007299:exon20:c.1984_1986delinsTCT:p.I662S,BRCA1:NM_007300:exon21:c.5359_5361delinsTCT:p.I1787S	Benign
	17:43051097:GAT:CAA	BRCA1	BRCA1:NM_007297:exon19:c.5155_5157delinsTTG:p.I1719L,BRCA1:NM_007298:exon19:c.1984_1986delinsTTG:p.I662L,BRCA1:NM_007294:exon20:c.5296_5298delinsTTG:p.I1766L,BRCA1:NM_007299:exon20:c.1984_1986delinsTTG:p.I662L,BRCA1:NM_007300:exon21:c.5359_5361delinsTTG:p.I1787L	Benign
	17:43051097:GAT:CAC	BRCA1	BRCA1:NM_007297:exon19:c.5155_5157delinsGTG:p.I1719V,BRCA1:NM_007298:exon19:c.1984_1986delinsGTG:p.I662V,BRCA1:NM_007294:exon20:c.5296_5298delinsGTG:p.I1766V,BRCA1:NM_007299:exon20:c.1984_1986delinsGTG:p.I662V,BRCA1:NM_007300:exon21:c.5359_5361delinsGTG:p.I1787V	Benign
	17:43051097:GAT:CAG	BRCA1	BRCA1:NM_007297:exon19:c.5155_5157delinsCTG:p.I1719L,BRCA1:NM_007298:exon19:c.1984_1986delinsCTG:p.I662L,BRCA1:NM_007294:exon20:c.5296_5298delinsCTG:p.I1766L,BRCA1:NM_007299:exon20:c.1984_1986delinsCTG:p.I662L,BRCA1:NM_007300:exon21:c.5359_5361delinsCTG:p.I1787L	Benign
	17:43051097:GAT:CGA	BRCA1	BRCA1:NM_007297:exon19:c.5155_5157delinsTCG:p.I1719S,BRCA1:NM_007298:exon19:c.1984_1986delinsTCG:p.I662S,BRCA1:NM_007294:exon20:c.5296_5298delinsTCG:p.I1766S,BRCA1:NM_007299:exon20:c.1984_1986delinsTCG:p.I662S,BRCA1:NM_007300:exon21:c.5359_5361delinsTCG:p.I1787S	Benign
	17:43051097:GA:TG	BRCA1	BRCA1:NM_007297:exon19:c.5156_5157delinsCA:p.I1719T,BRCA1:NM_007298:exon19:c.1985_1986delinsCA:p.I662T,BRCA1:NM_007294:exon20:c.5297_5298delinsCA:p.I1766T,BRCA1:NM_007299:exon20:c.1985_1986delinsCA:p.I662T,BRCA1:NM_007300:exon21:c.5360_5361delinsCA:p.I1787T	Benign
	17:43051097:GAT:G	BRCA1	BRCA1:NM_007297:exon19:c.5155_5156del:p.I1719Lfs*63,BRCA1:NM_007298:exon19:c.1984_1985del:p.I662Lfs*63,BRCA1:NM_007294:exon20:c.5296_5297del:p.I1766Lfs*63,BRCA1:NM_007299:exon20:c.1984_1985del:p.I662Lfs*43,BRCA1:NM_007300:exon21:c.5359_5360del:p.I1787Lfs*63	Pathogenic
	17:43051097:GAT:TAA	BRCA1	BRCA1:NM_007297:exon19:c.5155_5157delinsTTA:p.I1719L,BRCA1:NM_007298:exon19:c.1984_1986delinsTTA:p.I662L,BRCA1:NM_007294:exon20:c.5296_5298delinsTTA:p.I1766L,BRCA1:NM_007299:exon20:c.1984_1986delinsTTA:p.I662L,BRCA1:NM_007300:exon21:c.5359_5361delinsTTA:p.I1787L	Benign
	17:43051097:GAT:TAC	BRCA1	BRCA1:NM_007297:exon19:c.5155_5157delinsGTA:p.I1719V,BRCA1:NM_007298:exon19:c.1984_1986delinsGTA:p.I662V,BRCA1:NM_007294:exon20:c.5296_5298delinsGTA:p.I1766V,BRCA1:NM_007299:exon20:c.1984_1986delinsGTA:p.I662V,BRCA1:NM_007300:exon21:c.5359_5361delinsGTA:p.I1787V	Benign
	17:43051097:GAT:TAG	BRCA1	BRCA1:NM_007297:exon19:c.5155_5157delinsCTA:p.I1719L,BRCA1:NM_007298:exon19:c.1984_1986delinsCTA:p.I662L,BRCA1:NM_007294:exon20:c.5296_5298delinsCTA:p.I1766L,BRCA1:NM_007299:exon20:c.1984_1986delinsCTA:p.I662L,BRCA1:NM_007300:exon21:c.5359_5361delinsCTA:p.I1787L	Benign
	17:43051097:GAT:TGA	BRCA1	BRCA1:NM_007297:exon19:c.5155_5157delinsTCA:p.I1719S,BRCA1:NM_007298:exon19:c.1984_1986delinsTCA:p.I662S,BRCA1:NM_007294:exon20:c.5296_5298delinsTCA:p.I1766S,BRCA1:NM_007299:exon20:c.1984_1986delinsTCA:p.I662S,BRCA1:NM_007300:exon21:c.5359_5361delinsTCA:p.I1787S	Benign
	17:43051097:G:C	BRCA1	BRCA1:NM_007297:exon19:c.C5157G:p.I1719M,BRCA1:NM_007298:exon19:c.C1986G:p.I662M,BRCA1:NM_007294:exon20:c.C5298G:p.I1766M,BRCA1:NM_007299:exon20:c.C1986G:p.I662M,BRCA1:NM_007300:exon21:c.C5361G:p.I1787M	Benign	not_provided
	17:43051097:G:GAT	BRCA1	BRCA1:NM_007297:exon19:c.5156_5157insAT:p.C1720Sfs*27,BRCA1:NM_007298:exon19:c.1985_1986insAT:p.C663Sfs*27,BRCA1:NM_007294:exon20:c.5297_5298insAT:p.C1767Sfs*27,BRCA1:NM_007299:exon20:c.1985_1986insAT:p.C663Sfs*74,BRCA1:NM_007300:exon21:c.5360_5361insAT:p.C1788Sfs*27	Pathogenic
	17:43051097:G:GTATT	BRCA1	BRCA1:NM_007297:exon19:c.5156_5157insAATA:p.C1720Ifs*64,BRCA1:NM_007298:exon19:c.1985_1986insAATA:p.C663Ifs*64,BRCA1:NM_007294:exon20:c.5297_5298insAATA:p.C1767Ifs*64,BRCA1:NM_007299:exon20:c.1985_1986insAATA:p.C663Ifs*44,BRCA1:NM_007300:exon21:c.5360_5361insAATA:p.C1788Ifs*64	Pathogenic
	17:43051097:G:GTC	BRCA1	BRCA1:NM_007297:exon19:c.5156_5157insGA:p.I1719Mfs*28,BRCA1:NM_007298:exon19:c.1985_1986insGA:p.I662Mfs*28,BRCA1:NM_007294:exon20:c.5297_5298insGA:p.I1766Mfs*28,BRCA1:NM_007299:exon20:c.1985_1986insGA:p.I662Mfs*75,BRCA1:NM_007300:exon21:c.5360_5361insGA:p.I1787Mfs*28	Pathogenic
	17:43051097:G:T	BRCA1	BRCA1:NM_007297:exon19:c.C5157A:p.I1719I,BRCA1:NM_007298:exon19:c.C1986A:p.I662I,BRCA1:NM_007294:exon20:c.C5298A:p.I1766I,BRCA1:NM_007299:exon20:c.C1986A:p.I662I,BRCA1:NM_007300:exon21:c.C5361A:p.I1787I	Benign	not_provided
	17:43051098:A:AT	BRCA1	BRCA1:NM_007297:exon19:c.5155dupA:p.I1719Nfs*64,BRCA1:NM_007298:exon19:c.1984dupA:p.I662Nfs*64,BRCA1:NM_007294:exon20:c.5296dupA:p.I1766Nfs*64,BRCA1:NM_007299:exon20:c.1984dupA:p.I662Nfs*44,BRCA1:NM_007300:exon21:c.5359dupA:p.I1787Nfs*64	Pathogenic	Pathogenic
	17:43051098:A:ATTTC	BRCA1	BRCA1:NM_007297:exon19:c.5155_5156insGAAA:p.I1719Rfs*65,BRCA1:NM_007298:exon19:c.1984_1985insGAAA:p.I662Rfs*65,BRCA1:NM_007294:exon20:c.5296_5297insGAAA:p.I1766Rfs*65,BRCA1:NM_007299:exon20:c.1984_1985insGAAA:p.I662Rfs*45,BRCA1:NM_007300:exon21:c.5359_5360insGAAA:p.I1787Rfs*65	Pathogenic
	17:43051098:A:C	BRCA1	BRCA1:NM_007297:exon19:c.T5156G:p.I1719S,BRCA1:NM_007298:exon19:c.T1985G:p.I662S,BRCA1:NM_007294:exon20:c.T5297G:p.I1766S,BRCA1:NM_007299:exon20:c.T1985G:p.I662S,BRCA1:NM_007300:exon21:c.T5360G:p.I1787S	Pathogenic	Pathogenic
	17:43051098:A:G	BRCA1	BRCA1:NM_007297:exon19:c.T5156C:p.I1719T,BRCA1:NM_007298:exon19:c.T1985C:p.I662T,BRCA1:NM_007294:exon20:c.T5297C:p.I1766T,BRCA1:NM_007299:exon20:c.T1985C:p.I662T,BRCA1:NM_007300:exon21:c.T5360C:p.I1787T	Pathogenic	not_provided
	17:43051098:A:T	BRCA1	BRCA1:NM_007297:exon19:c.T5156A:p.I1719N,BRCA1:NM_007298:exon19:c.T1985A:p.I662N,BRCA1:NM_007294:exon20:c.T5297A:p.I1766N,BRCA1:NM_007299:exon20:c.T1985A:p.I662N,BRCA1:NM_007300:exon21:c.T5360A:p.I1787N	Pathogenic	Pathogenic
	17:43051098:AT:GA	BRCA1	BRCA1:NM_007297:exon19:c.5155_5156delinsTC:p.I1719S,BRCA1:NM_007298:exon19:c.1984_1985delinsTC:p.I662S,BRCA1:NM_007294:exon20:c.5296_5297delinsTC:p.I1766S,BRCA1:NM_007299:exon20:c.1984_1985delinsTC:p.I662S,BRCA1:NM_007300:exon21:c.5359_5360delinsTC:p.I1787S	Benign
	17:43051098:ATT:A	BRCA1	BRCA1:NM_007297:exon19:c.5154_5155del:p.E1718Dfs*64,BRCA1:NM_007298:exon19:c.1983_1984del:p.E661Dfs*64,BRCA1:NM_007294:exon20:c.5295_5296del:p.E1765Dfs*64,BRCA1:NM_007299:exon20:c.1983_1984del:p.E661Dfs*44,BRCA1:NM_007300:exon21:c.5358_5359del:p.E1786Dfs*64	Pathogenic
	17:43051098:ATTTC:A	BRCA1	BRCA1:NM_007297:exon19:c.5152_5155del:p.E1718Sfs*27,BRCA1:NM_007298:exon19:c.1981_1984del:p.E661Sfs*27,BRCA1:NM_007294:exon20:c.5293_5296del:p.E1765Sfs*27,BRCA1:NM_007299:exon20:c.1981_1984del:p.E661Sfs*74,BRCA1:NM_007300:exon21:c.5356_5359del:p.E1786Sfs*27	Pathogenic
	17:43051098:ATTTCTAG:A	BRCA1	BRCA1:NM_007297:exon19:c.5149_5155del:p.L1717Sfs*27,BRCA1:NM_007298:exon19:c.1978_1984del:p.L660Sfs*27,BRCA1:NM_007294:exon20:c.5290_5296del:p.L1764Sfs*27,BRCA1:NM_007299:exon20:c.1978_1984del:p.L660Sfs*74,BRCA1:NM_007300:exon21:c.5353_5359del:p.L1785Sfs*27	Pathogenic
	17:43051098:ATTTCTAGCCCC:A	BRCA1	BRCA1:NM_007297:exon19:c.5145_5155del:p.R1715Sfs*64,BRCA1:NM_007298:exon19:c.1974_1984del:p.R658Sfs*64,BRCA1:NM_007294:exon20:c.5286_5296del:p.R1762Sfs*64,BRCA1:NM_007299:exon20:c.1974_1984del:p.R658Sfs*44,BRCA1:NM_007300:exon21:c.5349_5359del:p.R1783Sfs*64	Pathogenic
	17:43051099:T:A	BRCA1	BRCA1:NM_007297:exon19:c.A5155T:p.I1719F,BRCA1:NM_007298:exon19:c.A1984T:p.I662F,BRCA1:NM_007294:exon20:c.A5296T:p.I1766F,BRCA1:NM_007299:exon20:c.A1984T:p.I662F,BRCA1:NM_007300:exon21:c.A5359T:p.I1787F	Benign	not_provided
	17:43051099:T:C	BRCA1	BRCA1:NM_007297:exon19:c.A5155G:p.I1719V,BRCA1:NM_007298:exon19:c.A1984G:p.I662V,BRCA1:NM_007294:exon20:c.A5296G:p.I1766V,BRCA1:NM_007299:exon20:c.A1984G:p.I662V,BRCA1:NM_007300:exon21:c.A5359G:p.I1787V	Benign	Conflicting_interpretations_of_pathogenicity
	17:43051099:T:G	BRCA1	BRCA1:NM_007297:exon19:c.A5155C:p.I1719L,BRCA1:NM_007298:exon19:c.A1984C:p.I662L,BRCA1:NM_007294:exon20:c.A5296C:p.I1766L,BRCA1:NM_007299:exon20:c.A1984C:p.I662L,BRCA1:NM_007300:exon21:c.A5359C:p.I1787L	Benign	not_provided
	17:43051099:T:TG	BRCA1	BRCA1:NM_007297:exon19:c.5154_5155insC:p.I1719Hfs*64,BRCA1:NM_007298:exon19:c.1983_1984insC:p.I662Hfs*64,BRCA1:NM_007294:exon20:c.5295_5296insC:p.I1766Hfs*64,BRCA1:NM_007299:exon20:c.1983_1984insC:p.I662Hfs*44,BRCA1:NM_007300:exon21:c.5358_5359insC:p.I1787Hfs*64	Pathogenic
	17:43051099:TTTCTAGCC:T	BRCA1	BRCA1:NM_007297:exon19:c.5147_5154del:p.G1716Dfs*64,BRCA1:NM_007298:exon19:c.1976_1983del:p.G659Dfs*64,BRCA1:NM_007294:exon20:c.5288_5295del:p.G1763Dfs*64,BRCA1:NM_007299:exon20:c.1976_1983del:p.G659Dfs*44,BRCA1:NM_007300:exon21:c.5351_5358del:p.G1784Dfs*64	Pathogenic
	17:43051099:TTTCTA:T	BRCA1	BRCA1:NM_007297:exon19:c.5150_5154del:p.L1717Hfs*64,BRCA1:NM_007298:exon19:c.1979_1983del:p.L660Hfs*64,BRCA1:NM_007294:exon20:c.5291_5295del:p.L1764Hfs*64,BRCA1:NM_007299:exon20:c.1979_1983del:p.L660Hfs*44,BRCA1:NM_007300:exon21:c.5354_5358del:p.L1785Hfs*64	Pathogenic
	17:43051100:T:A	BRCA1	BRCA1:NM_007297:exon19:c.A5154T:p.E1718D,BRCA1:NM_007298:exon19:c.A1983T:p.E661D,BRCA1:NM_007294:exon20:c.A5295T:p.E1765D,BRCA1:NM_007299:exon20:c.A1983T:p.E661D,BRCA1:NM_007300:exon21:c.A5358T:p.E1786D	Benign	not_provided
	17:43051100:T:C	BRCA1	BRCA1:NM_007297:exon19:c.A5154G:p.E1718E,BRCA1:NM_007298:exon19:c.A1983G:p.E661E,BRCA1:NM_007294:exon20:c.A5295G:p.E1765E,BRCA1:NM_007299:exon20:c.A1983G:p.E661E,BRCA1:NM_007300:exon21:c.A5358G:p.E1786E	Benign	not_provided
	17:43051100:T:G	BRCA1	BRCA1:NM_007297:exon19:c.A5154C:p.E1718D,BRCA1:NM_007298:exon19:c.A1983C:p.E661D,BRCA1:NM_007294:exon20:c.A5295C:p.E1765D,BRCA1:NM_007299:exon20:c.A1983C:p.E661D,BRCA1:NM_007300:exon21:c.A5358C:p.E1786D	Benign	not_provided
	17:43051100:T:TA	BRCA1	BRCA1:NM_007297:exon19:c.5153_5154insT:p.E1718Dfs*65,BRCA1:NM_007298:exon19:c.1982_1983insT:p.E661Dfs*65,BRCA1:NM_007294:exon20:c.5294_5295insT:p.E1765Dfs*65,BRCA1:NM_007299:exon20:c.1982_1983insT:p.E661Dfs*45,BRCA1:NM_007300:exon21:c.5357_5358insT:p.E1786Dfs*65	Pathogenic
	17:43051100:TT:AA	BRCA1	BRCA1:NM_007297:exon19:c.5153_5154delinsTT:p.E1718V,BRCA1:NM_007298:exon19:c.1982_1983delinsTT:p.E661V,BRCA1:NM_007294:exon20:c.5294_5295delinsTT:p.E1765V,BRCA1:NM_007299:exon20:c.1982_1983delinsTT:p.E661V,BRCA1:NM_007300:exon21:c.5357_5358delinsTT:p.E1786V	Benign
	17:43051100:TT:AC	BRCA1	BRCA1:NM_007297:exon19:c.5153_5154delinsGT:p.E1718G,BRCA1:NM_007298:exon19:c.1982_1983delinsGT:p.E661G,BRCA1:NM_007294:exon20:c.5294_5295delinsGT:p.E1765G,BRCA1:NM_007299:exon20:c.1982_1983delinsGT:p.E661G,BRCA1:NM_007300:exon21:c.5357_5358delinsGT:p.E1786G	Benign
	17:43051100:TT:AG	BRCA1	BRCA1:NM_007297:exon19:c.5153_5154delinsCT:p.E1718A,BRCA1:NM_007298:exon19:c.1982_1983delinsCT:p.E661A,BRCA1:NM_007294:exon20:c.5294_5295delinsCT:p.E1765A,BRCA1:NM_007299:exon20:c.1982_1983delinsCT:p.E661A,BRCA1:NM_007300:exon21:c.5357_5358delinsCT:p.E1786A	Benign
	17:43051100:TT:CA	BRCA1	BRCA1:NM_007297:exon19:c.5153_5154delinsTG:p.E1718V,BRCA1:NM_007298:exon19:c.1982_1983delinsTG:p.E661V,BRCA1:NM_007294:exon20:c.5294_5295delinsTG:p.E1765V,BRCA1:NM_007299:exon20:c.1982_1983delinsTG:p.E661V,BRCA1:NM_007300:exon21:c.5357_5358delinsTG:p.E1786V	Benign
	17:43051100:TT:CC	BRCA1	BRCA1:NM_007297:exon19:c.5153_5154delinsGG:p.E1718G,BRCA1:NM_007298:exon19:c.1982_1983delinsGG:p.E661G,BRCA1:NM_007294:exon20:c.5294_5295delinsGG:p.E1765G,BRCA1:NM_007299:exon20:c.1982_1983delinsGG:p.E661G,BRCA1:NM_007300:exon21:c.5357_5358delinsGG:p.E1786G	Benign
	17:43051100:TTC:CTA	BRCA1	BRCA1:NM_007297:exon19:c.5152_5154delinsTAG:p.E1718_Y1816del,BRCA1:NM_007298:exon19:c.1981_1983delinsTAG:p.E661_Y759del,BRCA1:NM_007294:exon20:c.5293_5295delinsTAG:p.E1765_Y1863del,BRCA1:NM_007299:exon20:c.1981_1983delinsTAG:p.E661_V699del,BRCA1:NM_007300:exon21:c.5356_5358delinsTAG:p.E1786_Y1884del	Pathogenic
	17:43051100:TTC:CTG	BRCA1	BRCA1:NM_007297:exon19:c.5152_5154delinsCAG:p.E1718Q,BRCA1:NM_007298:exon19:c.1981_1983delinsCAG:p.E661Q,BRCA1:NM_007294:exon20:c.5293_5295delinsCAG:p.E1765Q,BRCA1:NM_007299:exon20:c.1981_1983delinsCAG:p.E661Q,BRCA1:NM_007300:exon21:c.5356_5358delinsCAG:p.E1786Q	Benign
	17:43051100:TTC:CTT	BRCA1	BRCA1:NM_007297:exon19:c.5152_5154delinsAAG:p.E1718K,BRCA1:NM_007298:exon19:c.1981_1983delinsAAG:p.E661K,BRCA1:NM_007294:exon20:c.5293_5295delinsAAG:p.E1765K,BRCA1:NM_007299:exon20:c.1981_1983delinsAAG:p.E661K,BRCA1:NM_007300:exon21:c.5356_5358delinsAAG:p.E1786K	Benign
	17:43051100:TT:CG	BRCA1	BRCA1:NM_007297:exon19:c.5153_5154delinsCG:p.E1718A,BRCA1:NM_007298:exon19:c.1982_1983delinsCG:p.E661A,BRCA1:NM_007294:exon20:c.5294_5295delinsCG:p.E1765A,BRCA1:NM_007299:exon20:c.1982_1983delinsCG:p.E661A,BRCA1:NM_007300:exon21:c.5357_5358delinsCG:p.E1786A	Benign
	17:43051100:TTC:T	BRCA1	BRCA1:NM_007297:exon19:c.5152_5153del:p.E1718Nfs*64,BRCA1:NM_007298:exon19:c.1981_1982del:p.E661Nfs*64,BRCA1:NM_007294:exon20:c.5293_5294del:p.E1765Nfs*64,BRCA1:NM_007299:exon20:c.1981_1982del:p.E661Nfs*44,BRCA1:NM_007300:exon21:c.5356_5357del:p.E1786Nfs*64	Pathogenic
	17:43051100:TTCTA:T	BRCA1	BRCA1:NM_007297:exon19:c.5150_5153del:p.L1717Qfs*28,BRCA1:NM_007298:exon19:c.1979_1982del:p.L660Qfs*28,BRCA1:NM_007294:exon20:c.5291_5294del:p.L1764Qfs*28,BRCA1:NM_007299:exon20:c.1979_1982del:p.L660Qfs*75,BRCA1:NM_007300:exon21:c.5354_5357del:p.L1785Qfs*28	Pathogenic
	17:43051100:TT:GA	BRCA1	BRCA1:NM_007297:exon19:c.5153_5154delinsTC:p.E1718V,BRCA1:NM_007298:exon19:c.1982_1983delinsTC:p.E661V,BRCA1:NM_007294:exon20:c.5294_5295delinsTC:p.E1765V,BRCA1:NM_007299:exon20:c.1982_1983delinsTC:p.E661V,BRCA1:NM_007300:exon21:c.5357_5358delinsTC:p.E1786V	Benign
	17:43051100:TT:GC	BRCA1	BRCA1:NM_007297:exon19:c.5153_5154delinsGC:p.E1718G,BRCA1:NM_007298:exon19:c.1982_1983delinsGC:p.E661G,BRCA1:NM_007294:exon20:c.5294_5295delinsGC:p.E1765G,BRCA1:NM_007299:exon20:c.1982_1983delinsGC:p.E661G,BRCA1:NM_007300:exon21:c.5357_5358delinsGC:p.E1786G	Benign
	17:43051100:TT:GG	BRCA1	BRCA1:NM_007297:exon19:c.5153_5154delinsCC:p.E1718A,BRCA1:NM_007298:exon19:c.1982_1983delinsCC:p.E661A,BRCA1:NM_007294:exon20:c.5294_5295delinsCC:p.E1765A,BRCA1:NM_007299:exon20:c.1982_1983delinsCC:p.E661A,BRCA1:NM_007300:exon21:c.5357_5358delinsCC:p.E1786A	Benign
	17:43051101:T:A	BRCA1	BRCA1:NM_007297:exon19:c.A5153T:p.E1718V,BRCA1:NM_007298:exon19:c.A1982T:p.E661V,BRCA1:NM_007294:exon20:c.A5294T:p.E1765V,BRCA1:NM_007299:exon20:c.A1982T:p.E661V,BRCA1:NM_007300:exon21:c.A5357T:p.E1786V	Pathogenic	not_provided
	17:43051101:T:C	BRCA1	BRCA1:NM_007297:exon19:c.A5153G:p.E1718G,BRCA1:NM_007298:exon19:c.A1982G:p.E661G,BRCA1:NM_007294:exon20:c.A5294G:p.E1765G,BRCA1:NM_007299:exon20:c.A1982G:p.E661G,BRCA1:NM_007300:exon21:c.A5357G:p.E1786G	Benign	not_provided
	17:43051101:TC:CA	BRCA1	BRCA1:NM_007297:exon19:c.5152_5153delinsTG:p.E1718_Y1816del,BRCA1:NM_007298:exon19:c.1981_1982delinsTG:p.E661_Y759del,BRCA1:NM_007294:exon20:c.5293_5294delinsTG:p.E1765_Y1863del,BRCA1:NM_007299:exon20:c.1981_1982delinsTG:p.E661_V699del,BRCA1:NM_007300:exon21:c.5356_5357delinsTG:p.E1786_Y1884del	Pathogenic
	17:43051101:T:G	BRCA1	BRCA1:NM_007297:exon19:c.A5153C:p.E1718A,BRCA1:NM_007298:exon19:c.A1982C:p.E661A,BRCA1:NM_007294:exon20:c.A5294C:p.E1765A,BRCA1:NM_007299:exon20:c.A1982C:p.E661A,BRCA1:NM_007300:exon21:c.A5357C:p.E1786A	Benign	not_provided
	17:43051102:C:A	BRCA1	BRCA1:NM_007297:exon19:c.G5152T:p.E1718X,BRCA1:NM_007298:exon19:c.G1981T:p.E661X,BRCA1:NM_007294:exon20:c.G5293T:p.E1765X,BRCA1:NM_007299:exon20:c.G1981T:p.E661X,BRCA1:NM_007300:exon21:c.G5356T:p.E1786X	Pathogenic	Pathogenic
	17:43051102:C:CA	BRCA1	BRCA1:NM_007297:exon19:c.5151_5152insT:p.E1718*,BRCA1:NM_007298:exon19:c.1980_1981insT:p.E661*,BRCA1:NM_007294:exon20:c.5292_5293insT:p.E1765*,BRCA1:NM_007299:exon20:c.1980_1981insT:p.E661*,BRCA1:NM_007300:exon21:c.5355_5356insT:p.E1786*	Pathogenic
	17:43051102:C:CT	BRCA1	BRCA1:NM_007297:exon19:c.5151dupA:p.E1718Rfs*65,BRCA1:NM_007298:exon19:c.1980dupA:p.E661Rfs*65,BRCA1:NM_007294:exon20:c.5292dupA:p.E1765Rfs*65,BRCA1:NM_007299:exon20:c.1980dupA:p.E661Rfs*45,BRCA1:NM_007300:exon21:c.5355dupA:p.E1786Rfs*65	Pathogenic
	17:43051102:C:G	BRCA1	BRCA1:NM_007297:exon19:c.G5152C:p.E1718Q,BRCA1:NM_007298:exon19:c.G1981C:p.E661Q,BRCA1:NM_007294:exon20:c.G5293C:p.E1765Q,BRCA1:NM_007299:exon20:c.G1981C:p.E661Q,BRCA1:NM_007300:exon21:c.G5356C:p.E1786Q	Benign	not_provided
	17:43051102:C:T	BRCA1	BRCA1:NM_007297:exon19:c.G5152A:p.E1718K,BRCA1:NM_007298:exon19:c.G1981A:p.E661K,BRCA1:NM_007294:exon20:c.G5293A:p.E1765K,BRCA1:NM_007299:exon20:c.G1981A:p.E661K,BRCA1:NM_007300:exon21:c.G5356A:p.E1786K	Benign	not_provided
	17:43051102:CTA:C	BRCA1	BRCA1:NM_007297:exon19:c.5150_5151del:p.L1717Rfs*65,BRCA1:NM_007298:exon19:c.1979_1980del:p.L660Rfs*65,BRCA1:NM_007294:exon20:c.5291_5292del:p.L1764Rfs*65,BRCA1:NM_007299:exon20:c.1979_1980del:p.L660Rfs*45,BRCA1:NM_007300:exon21:c.5354_5355del:p.L1785Rfs*65	Pathogenic
	17:43051103:T:A	BRCA1	BRCA1:NM_007297:exon19:c.A5151T:p.L1717L,BRCA1:NM_007298:exon19:c.A1980T:p.L660L,BRCA1:NM_007294:exon20:c.A5292T:p.L1764L,BRCA1:NM_007299:exon20:c.A1980T:p.L660L,BRCA1:NM_007300:exon21:c.A5355T:p.L1785L	Benign	not_provided
	17:43051103:TA:AC	BRCA1	BRCA1:NM_007297:exon19:c.5150_5151delinsGT:p.L1717R,BRCA1:NM_007298:exon19:c.1979_1980delinsGT:p.L660R,BRCA1:NM_007294:exon20:c.5291_5292delinsGT:p.L1764R,BRCA1:NM_007299:exon20:c.1979_1980delinsGT:p.L660R,BRCA1:NM_007300:exon21:c.5354_5355delinsGT:p.L1785R	Benign
	17:43051103:TA:AG	BRCA1	BRCA1:NM_007297:exon19:c.5150_5151delinsCT:p.L1717P,BRCA1:NM_007298:exon19:c.1979_1980delinsCT:p.L660P,BRCA1:NM_007294:exon20:c.5291_5292delinsCT:p.L1764P,BRCA1:NM_007299:exon20:c.1979_1980delinsCT:p.L660P,BRCA1:NM_007300:exon21:c.5354_5355delinsCT:p.L1785P	Benign
	17:43051103:TA:CC	BRCA1	BRCA1:NM_007297:exon19:c.5150_5151delinsGG:p.L1717R,BRCA1:NM_007298:exon19:c.1979_1980delinsGG:p.L660R,BRCA1:NM_007294:exon20:c.5291_5292delinsGG:p.L1764R,BRCA1:NM_007299:exon20:c.1979_1980delinsGG:p.L660R,BRCA1:NM_007300:exon21:c.5354_5355delinsGG:p.L1785R	Benign
	17:43051103:TA:CG	BRCA1	BRCA1:NM_007297:exon19:c.5150_5151delinsCG:p.L1717P,BRCA1:NM_007298:exon19:c.1979_1980delinsCG:p.L660P,BRCA1:NM_007294:exon20:c.5291_5292delinsCG:p.L1764P,BRCA1:NM_007299:exon20:c.1979_1980delinsCG:p.L660P,BRCA1:NM_007300:exon21:c.5354_5355delinsCG:p.L1785P	Benign
	17:43051103:TA:CT	BRCA1	BRCA1:NM_007297:exon19:c.5150_5151delinsAG:p.L1717Q,BRCA1:NM_007298:exon19:c.1979_1980delinsAG:p.L660Q,BRCA1:NM_007294:exon20:c.5291_5292delinsAG:p.L1764Q,BRCA1:NM_007299:exon20:c.1979_1980delinsAG:p.L660Q,BRCA1:NM_007300:exon21:c.5354_5355delinsAG:p.L1785Q	Benign
	17:43051103:TAG:AAA	BRCA1	BRCA1:NM_007297:exon19:c.5149_5151delinsTTT:p.L1717F,BRCA1:NM_007298:exon19:c.1978_1980delinsTTT:p.L660F,BRCA1:NM_007294:exon20:c.5290_5292delinsTTT:p.L1764F,BRCA1:NM_007299:exon20:c.1978_1980delinsTTT:p.L660F,BRCA1:NM_007300:exon21:c.5353_5355delinsTTT:p.L1785F	Benign
	17:43051103:TAG:AAC	BRCA1	BRCA1:NM_007297:exon19:c.5149_5151delinsGTT:p.L1717V,BRCA1:NM_007298:exon19:c.1978_1980delinsGTT:p.L660V,BRCA1:NM_007294:exon20:c.5290_5292delinsGTT:p.L1764V,BRCA1:NM_007299:exon20:c.1978_1980delinsGTT:p.L660V,BRCA1:NM_007300:exon21:c.5353_5355delinsGTT:p.L1785V	Benign
	17:43051103:TAG:AAT	BRCA1	BRCA1:NM_007297:exon19:c.5149_5151delinsATT:p.L1717I,BRCA1:NM_007298:exon19:c.1978_1980delinsATT:p.L660I,BRCA1:NM_007294:exon20:c.5290_5292delinsATT:p.L1764I,BRCA1:NM_007299:exon20:c.1978_1980delinsATT:p.L660I,BRCA1:NM_007300:exon21:c.5353_5355delinsATT:p.L1785I	Benign
	17:43051103:TAG:AGC	BRCA1	BRCA1:NM_007297:exon19:c.5149_5151delinsGCT:p.L1717A,BRCA1:NM_007298:exon19:c.1978_1980delinsGCT:p.L660A,BRCA1:NM_007294:exon20:c.5290_5292delinsGCT:p.L1764A,BRCA1:NM_007299:exon20:c.1978_1980delinsGCT:p.L660A,BRCA1:NM_007300:exon21:c.5353_5355delinsGCT:p.L1785A	Benign
	17:43051103:TA:GC	BRCA1	BRCA1:NM_007297:exon19:c.5150_5151delinsGC:p.L1717R,BRCA1:NM_007298:exon19:c.1979_1980delinsGC:p.L660R,BRCA1:NM_007294:exon20:c.5291_5292delinsGC:p.L1764R,BRCA1:NM_007299:exon20:c.1979_1980delinsGC:p.L660R,BRCA1:NM_007300:exon21:c.5354_5355delinsGC:p.L1785R	Benign
	17:43051103:TAG:CAA	BRCA1	BRCA1:NM_007297:exon19:c.5149_5151delinsTTG:p.L1717L,BRCA1:NM_007298:exon19:c.1978_1980delinsTTG:p.L660L,BRCA1:NM_007294:exon20:c.5290_5292delinsTTG:p.L1764L,BRCA1:NM_007299:exon20:c.1978_1980delinsTTG:p.L660L,BRCA1:NM_007300:exon21:c.5353_5355delinsTTG:p.L1785L	Benign
	17:43051103:TAG:CAC	BRCA1	BRCA1:NM_007297:exon19:c.5149_5151delinsGTG:p.L1717V,BRCA1:NM_007298:exon19:c.1978_1980delinsGTG:p.L660V,BRCA1:NM_007294:exon20:c.5290_5292delinsGTG:p.L1764V,BRCA1:NM_007299:exon20:c.1978_1980delinsGTG:p.L660V,BRCA1:NM_007300:exon21:c.5353_5355delinsGTG:p.L1785V	Benign
	17:43051103:TAG:CCT	BRCA1	BRCA1:NM_007297:exon19:c.5149_5151delinsAGG:p.L1717R,BRCA1:NM_007298:exon19:c.1978_1980delinsAGG:p.L660R,BRCA1:NM_007294:exon20:c.5290_5292delinsAGG:p.L1764R,BRCA1:NM_007299:exon20:c.1978_1980delinsAGG:p.L660R,BRCA1:NM_007300:exon21:c.5353_5355delinsAGG:p.L1785R	Benign
	17:43051103:TAGCC:T	BRCA1	BRCA1:NM_007297:exon19:c.5147_5150del:p.G1716Efs*29,BRCA1:NM_007298:exon19:c.1976_1979del:p.G659Efs*29,BRCA1:NM_007294:exon20:c.5288_5291del:p.G1763Efs*29,BRCA1:NM_007299:exon20:c.1976_1979del:p.G659Efs*76,BRCA1:NM_007300:exon21:c.5351_5354del:p.G1784Efs*29	Pathogenic
	17:43051103:TAG:CGC	BRCA1	BRCA1:NM_007297:exon19:c.5149_5151delinsGCG:p.L1717A,BRCA1:NM_007298:exon19:c.1978_1980delinsGCG:p.L660A,BRCA1:NM_007294:exon20:c.5290_5292delinsGCG:p.L1764A,BRCA1:NM_007299:exon20:c.1978_1980delinsGCG:p.L660A,BRCA1:NM_007300:exon21:c.5353_5355delinsGCG:p.L1785A	Benign
	17:43051103:TAG:CTA	BRCA1	BRCA1:NM_007297:exon19:c.5149_5151delinsTAG:p.L1717_Y1816del,BRCA1:NM_007298:exon19:c.1978_1980delinsTAG:p.L660_Y759del,BRCA1:NM_007294:exon20:c.5290_5292delinsTAG:p.L1764_Y1863del,BRCA1:NM_007299:exon20:c.1978_1980delinsTAG:p.L660_V699del,BRCA1:NM_007300:exon21:c.5353_5355delinsTAG:p.L1785_Y1884del	Pathogenic
	17:43051103:TA:GG	BRCA1	BRCA1:NM_007297:exon19:c.5150_5151delinsCC:p.L1717P,BRCA1:NM_007298:exon19:c.1979_1980delinsCC:p.L660P,BRCA1:NM_007294:exon20:c.5291_5292delinsCC:p.L1764P,BRCA1:NM_007299:exon20:c.1979_1980delinsCC:p.L660P,BRCA1:NM_007300:exon21:c.5354_5355delinsCC:p.L1785P	Benign
	17:43051103:TAG:GAA	BRCA1	BRCA1:NM_007297:exon19:c.5149_5151delinsTTC:p.L1717F,BRCA1:NM_007298:exon19:c.1978_1980delinsTTC:p.L660F,BRCA1:NM_007294:exon20:c.5290_5292delinsTTC:p.L1764F,BRCA1:NM_007299:exon20:c.1978_1980delinsTTC:p.L660F,BRCA1:NM_007300:exon21:c.5353_5355delinsTTC:p.L1785F	Benign
	17:43051103:TAG:GAC	BRCA1	BRCA1:NM_007297:exon19:c.5149_5151delinsGTC:p.L1717V,BRCA1:NM_007298:exon19:c.1978_1980delinsGTC:p.L660V,BRCA1:NM_007294:exon20:c.5290_5292delinsGTC:p.L1764V,BRCA1:NM_007299:exon20:c.1978_1980delinsGTC:p.L660V,BRCA1:NM_007300:exon21:c.5353_5355delinsGTC:p.L1785V	Benign
	17:43051103:TAG:GAT	BRCA1	BRCA1:NM_007297:exon19:c.5149_5151delinsATC:p.L1717I,BRCA1:NM_007298:exon19:c.1978_1980delinsATC:p.L660I,BRCA1:NM_007294:exon20:c.5290_5292delinsATC:p.L1764I,BRCA1:NM_007299:exon20:c.1978_1980delinsATC:p.L660I,BRCA1:NM_007300:exon21:c.5353_5355delinsATC:p.L1785I	Benign
	17:43051103:TAG:GGC	BRCA1	BRCA1:NM_007297:exon19:c.5149_5151delinsGCC:p.L1717A,BRCA1:NM_007298:exon19:c.1978_1980delinsGCC:p.L660A,BRCA1:NM_007294:exon20:c.5290_5292delinsGCC:p.L1764A,BRCA1:NM_007299:exon20:c.1978_1980delinsGCC:p.L660A,BRCA1:NM_007300:exon21:c.5353_5355delinsGCC:p.L1785A	Benign
	17:43051103:TAG:T	BRCA1	BRCA1:NM_007297:exon19:c.5149_5150del:p.L1717Rfs*65,BRCA1:NM_007298:exon19:c.1978_1979del:p.L660Rfs*65,BRCA1:NM_007294:exon20:c.5290_5291del:p.L1764Rfs*65,BRCA1:NM_007299:exon20:c.1978_1979del:p.L660Rfs*45,BRCA1:NM_007300:exon21:c.5353_5354del:p.L1785Rfs*65	Pathogenic
	17:43051103:T:C	BRCA1	BRCA1:NM_007297:exon19:c.A5151G:p.L1717L,BRCA1:NM_007298:exon19:c.A1980G:p.L660L,BRCA1:NM_007294:exon20:c.A5292G:p.L1764L,BRCA1:NM_007299:exon20:c.A1980G:p.L660L,BRCA1:NM_007300:exon21:c.A5355G:p.L1785L	Benign	not_provided
	17:43051103:T:TAG	BRCA1	BRCA1:NM_007297:exon19:c.5150_5151insCT:p.E1718*,BRCA1:NM_007298:exon19:c.1979_1980insCT:p.E661*,BRCA1:NM_007294:exon20:c.5291_5292insCT:p.E1765*,BRCA1:NM_007299:exon20:c.1979_1980insCT:p.E661*,BRCA1:NM_007300:exon21:c.5354_5355insCT:p.E1786*	Pathogenic
	17:43051103:T:TG	BRCA1	BRCA1:NM_007297:exon19:c.5150_5151insC:p.E1718Rfs*65,BRCA1:NM_007298:exon19:c.1979_1980insC:p.E661Rfs*65,BRCA1:NM_007294:exon20:c.5291_5292insC:p.E1765Rfs*65,BRCA1:NM_007299:exon20:c.1979_1980insC:p.E661Rfs*45,BRCA1:NM_007300:exon21:c.5354_5355insC:p.E1786Rfs*65	Pathogenic
	17:43051104:A:AG	BRCA1	BRCA1:NM_007297:exon19:c.5149dupC:p.L1717Pfs*66,BRCA1:NM_007298:exon19:c.1978dupC:p.L660Pfs*66,BRCA1:NM_007294:exon20:c.5290dupC:p.L1764Pfs*66,BRCA1:NM_007299:exon20:c.1978dupC:p.L660Pfs*46,BRCA1:NM_007300:exon21:c.5353dupC:p.L1785Pfs*66	Pathogenic
	17:43051104:A:AT	BRCA1	BRCA1:NM_007297:exon19:c.5149_5150insA:p.L1717Hfs*66,BRCA1:NM_007298:exon19:c.1978_1979insA:p.L660Hfs*66,BRCA1:NM_007294:exon20:c.5290_5291insA:p.L1764Hfs*66,BRCA1:NM_007299:exon20:c.1978_1979insA:p.L660Hfs*46,BRCA1:NM_007300:exon21:c.5353_5354insA:p.L1785Hfs*66	Pathogenic
	17:43051104:A:ATG	BRCA1	BRCA1:NM_007297:exon19:c.5149_5150insCA:p.L1717Pfs*2,BRCA1:NM_007298:exon19:c.1978_1979insCA:p.L660Pfs*2,BRCA1:NM_007294:exon20:c.5290_5291insCA:p.L1764Pfs*2,BRCA1:NM_007299:exon20:c.1978_1979insCA:p.L660Pfs*2,BRCA1:NM_007300:exon21:c.5353_5354insCA:p.L1785Pfs*2	Pathogenic
	17:43051104:A:C	BRCA1	BRCA1:NM_007297:exon19:c.T5150G:p.L1717R,BRCA1:NM_007298:exon19:c.T1979G:p.L660R,BRCA1:NM_007294:exon20:c.T5291G:p.L1764R,BRCA1:NM_007299:exon20:c.T1979G:p.L660R,BRCA1:NM_007300:exon21:c.T5354G:p.L1785R	Pathogenic
	17:43051104:A:G	BRCA1	BRCA1:NM_007297:exon19:c.T5150C:p.L1717P,BRCA1:NM_007298:exon19:c.T1979C:p.L660P,BRCA1:NM_007294:exon20:c.T5291C:p.L1764P,BRCA1:NM_007299:exon20:c.T1979C:p.L660P,BRCA1:NM_007300:exon21:c.T5354C:p.L1785P	Pathogenic	Pathogenic
	17:43051104:AG:CA	BRCA1	BRCA1:NM_007297:exon19:c.5149_5150delinsTG:p.L1717_Y1816del,BRCA1:NM_007298:exon19:c.1978_1979delinsTG:p.L660_Y759del,BRCA1:NM_007294:exon20:c.5290_5291delinsTG:p.L1764_Y1863del,BRCA1:NM_007299:exon20:c.1978_1979delinsTG:p.L660_V699del,BRCA1:NM_007300:exon21:c.5353_5354delinsTG:p.L1785_Y1884del	Pathogenic
	17:43051104:AGC:A	BRCA1	BRCA1:NM_007297:exon19:c.5148_5149del:p.L1717Rfs*65,BRCA1:NM_007298:exon19:c.1977_1978del:p.L660Rfs*65,BRCA1:NM_007294:exon20:c.5289_5290del:p.L1764Rfs*65,BRCA1:NM_007299:exon20:c.1977_1978del:p.L660Rfs*45,BRCA1:NM_007300:exon21:c.5352_5353del:p.L1785Rfs*65	Pathogenic
	17:43051104:AGCCC:A	BRCA1	BRCA1:NM_007297:exon19:c.5146_5149del:p.G1716*,BRCA1:NM_007298:exon19:c.1975_1978del:p.G659*,BRCA1:NM_007294:exon20:c.5287_5290del:p.G1763*,BRCA1:NM_007299:exon20:c.1975_1978del:p.G659*,BRCA1:NM_007300:exon21:c.5350_5353del:p.G1784*	Pathogenic
	17:43051104:AG:CT	BRCA1	BRCA1:NM_007297:exon19:c.5149_5150delinsAG:p.L1717R,BRCA1:NM_007298:exon19:c.1978_1979delinsAG:p.L660R,BRCA1:NM_007294:exon20:c.5290_5291delinsAG:p.L1764R,BRCA1:NM_007299:exon20:c.1978_1979delinsAG:p.L660R,BRCA1:NM_007300:exon21:c.5353_5354delinsAG:p.L1785R	Benign
	17:43051104:AG:GC	BRCA1	BRCA1:NM_007297:exon19:c.5149_5150delinsGC:p.L1717A,BRCA1:NM_007298:exon19:c.1978_1979delinsGC:p.L660A,BRCA1:NM_007294:exon20:c.5290_5291delinsGC:p.L1764A,BRCA1:NM_007299:exon20:c.1978_1979delinsGC:p.L660A,BRCA1:NM_007300:exon21:c.5353_5354delinsGC:p.L1785A	Benign
	17:43051104:AG:TA	BRCA1	BRCA1:NM_007297:exon19:c.5149_5150delinsTA:p.L1717_Y1816del,BRCA1:NM_007298:exon19:c.1978_1979delinsTA:p.L660_Y759del,BRCA1:NM_007294:exon20:c.5290_5291delinsTA:p.L1764_Y1863del,BRCA1:NM_007299:exon20:c.1978_1979delinsTA:p.L660_V699del,BRCA1:NM_007300:exon21:c.5353_5354delinsTA:p.L1785_Y1884del	Pathogenic
	17:43051104:A:T	BRCA1	BRCA1:NM_007297:exon19:c.T5150A:p.L1717Q,BRCA1:NM_007298:exon19:c.T1979A:p.L660Q,BRCA1:NM_007294:exon20:c.T5291A:p.L1764Q,BRCA1:NM_007299:exon20:c.T1979A:p.L660Q,BRCA1:NM_007300:exon21:c.T5354A:p.L1785Q	Pathogenic	not_provided
	17:43051105:G:A	BRCA1	BRCA1:NM_007297:exon19:c.C5149T:p.L1717L,BRCA1:NM_007298:exon19:c.C1978T:p.L660L,BRCA1:NM_007294:exon20:c.C5290T:p.L1764L,BRCA1:NM_007299:exon20:c.C1978T:p.L660L,BRCA1:NM_007300:exon21:c.C5353T:p.L1785L	Benign
	17:43051105:G:C	BRCA1	BRCA1:NM_007297:exon19:c.C5149G:p.L1717V,BRCA1:NM_007298:exon19:c.C1978G:p.L660V,BRCA1:NM_007294:exon20:c.C5290G:p.L1764V,BRCA1:NM_007299:exon20:c.C1978G:p.L660V,BRCA1:NM_007300:exon21:c.C5353G:p.L1785V	Benign	not_provided
	17:43051105:GCCC:G	BRCA1	BRCA1:NM_007297:exon19:c.5146_5148del:p.G1716del,BRCA1:NM_007298:exon19:c.1975_1977del:p.G659del,BRCA1:NM_007294:exon20:c.5287_5289del:p.G1763del,BRCA1:NM_007299:exon20:c.1975_1977del:p.G659del,BRCA1:NM_007300:exon21:c.5350_5352del:p.G1784del	Pathogenic
	17:43051105:GCC:G	BRCA1	BRCA1:NM_007297:exon19:c.5147_5148del:p.G1716Afs*66,BRCA1:NM_007298:exon19:c.1976_1977del:p.G659Afs*66,BRCA1:NM_007294:exon20:c.5288_5289del:p.G1763Afs*66,BRCA1:NM_007299:exon20:c.1976_1977del:p.G659Afs*46,BRCA1:NM_007300:exon21:c.5351_5352del:p.G1784Afs*66	Pathogenic
	17:43051105:GC:TG	BRCA1	BRCA1:NM_007297:exon19:c.5148_5149delinsCA:p.L1717I,BRCA1:NM_007298:exon19:c.1977_1978delinsCA:p.L660I,BRCA1:NM_007294:exon20:c.5289_5290delinsCA:p.L1764I,BRCA1:NM_007299:exon20:c.1977_1978delinsCA:p.L660I,BRCA1:NM_007300:exon21:c.5352_5353delinsCA:p.L1785I	Benign
	17:43051105:G:GC	BRCA1	BRCA1:NM_007297:exon19:c.5148dupG:p.L1717Afs*66,BRCA1:NM_007298:exon19:c.1977dupG:p.L660Afs*66,BRCA1:NM_007294:exon20:c.5289dupG:p.L1764Afs*66,BRCA1:NM_007299:exon20:c.1977dupG:p.L660Afs*46,BRCA1:NM_007300:exon21:c.5352dupG:p.L1785Afs*66	Pathogenic	Pathogenic
	17:43051105:G:GCC	BRCA1	BRCA1:NM_007297:exon19:c.5148_5149insGG:p.L1717Gfs*2,BRCA1:NM_007298:exon19:c.1977_1978insGG:p.L660Gfs*2,BRCA1:NM_007294:exon20:c.5289_5290insGG:p.L1764Gfs*2,BRCA1:NM_007299:exon20:c.1977_1978insGG:p.L660Gfs*2,BRCA1:NM_007300:exon21:c.5352_5353insGG:p.L1785Gfs*2	Pathogenic
	17:43051105:G:GT	BRCA1	BRCA1:NM_007297:exon19:c.5148_5149insA:p.L1717Tfs*66,BRCA1:NM_007298:exon19:c.1977_1978insA:p.L660Tfs*66,BRCA1:NM_007294:exon20:c.5289_5290insA:p.L1764Tfs*66,BRCA1:NM_007299:exon20:c.1977_1978insA:p.L660Tfs*46,BRCA1:NM_007300:exon21:c.5352_5353insA:p.L1785Tfs*66	Pathogenic
	17:43051105:G:T	BRCA1	BRCA1:NM_007297:exon19:c.C5149A:p.L1717I,BRCA1:NM_007298:exon19:c.C1978A:p.L660I,BRCA1:NM_007294:exon20:c.C5290A:p.L1764I,BRCA1:NM_007299:exon20:c.C1978A:p.L660I,BRCA1:NM_007300:exon21:c.C5353A:p.L1785I	Benign	Uncertain_significance
	17:43051106:CC:AA	BRCA1	BRCA1:NM_007297:exon19:c.5147_5148delinsTT:p.G1716V,BRCA1:NM_007298:exon19:c.1976_1977delinsTT:p.G659V,BRCA1:NM_007294:exon20:c.5288_5289delinsTT:p.G1763V,BRCA1:NM_007299:exon20:c.1976_1977delinsTT:p.G659V,BRCA1:NM_007300:exon21:c.5351_5352delinsTT:p.G1784V	Benign
	17:43051106:CC:AG	BRCA1	BRCA1:NM_007297:exon19:c.5147_5148delinsCT:p.G1716A,BRCA1:NM_007298:exon19:c.1976_1977delinsCT:p.G659A,BRCA1:NM_007294:exon20:c.5288_5289delinsCT:p.G1763A,BRCA1:NM_007299:exon20:c.1976_1977delinsCT:p.G659A,BRCA1:NM_007300:exon21:c.5351_5352delinsCT:p.G1784A	Benign
	17:43051106:CC:AT	BRCA1	BRCA1:NM_007297:exon19:c.5147_5148delinsAT:p.G1716D,BRCA1:NM_007298:exon19:c.1976_1977delinsAT:p.G659D,BRCA1:NM_007294:exon20:c.5288_5289delinsAT:p.G1763D,BRCA1:NM_007299:exon20:c.1976_1977delinsAT:p.G659D,BRCA1:NM_007300:exon21:c.5351_5352delinsAT:p.G1784D	Benign
	17:43051106:CCC:ACA	BRCA1	BRCA1:NM_007297:exon19:c.5146_5148delinsTGT:p.G1716C,BRCA1:NM_007298:exon19:c.1975_1977delinsTGT:p.G659C,BRCA1:NM_007294:exon20:c.5287_5289delinsTGT:p.G1763C,BRCA1:NM_007299:exon20:c.1975_1977delinsTGT:p.G659C,BRCA1:NM_007300:exon21:c.5350_5352delinsTGT:p.G1784C	Benign
	17:43051106:CCC:ACG	BRCA1	BRCA1:NM_007297:exon19:c.5146_5148delinsCGT:p.G1716R,BRCA1:NM_007298:exon19:c.1975_1977delinsCGT:p.G659R,BRCA1:NM_007294:exon20:c.5287_5289delinsCGT:p.G1763R,BRCA1:NM_007299:exon20:c.1975_1977delinsCGT:p.G659R,BRCA1:NM_007300:exon21:c.5350_5352delinsCGT:p.G1784R	Benign
	17:43051106:CCC:GCA	BRCA1	BRCA1:NM_007297:exon19:c.5146_5148delinsTGC:p.G1716C,BRCA1:NM_007298:exon19:c.1975_1977delinsTGC:p.G659C,BRCA1:NM_007294:exon20:c.5287_5289delinsTGC:p.G1763C,BRCA1:NM_007299:exon20:c.1975_1977delinsTGC:p.G659C,BRCA1:NM_007300:exon21:c.5350_5352delinsTGC:p.G1784C	Benign
	17:43051106:CCC:GCG	BRCA1	BRCA1:NM_007297:exon19:c.5146_5148delinsCGC:p.G1716R,BRCA1:NM_007298:exon19:c.1975_1977delinsCGC:p.G659R,BRCA1:NM_007294:exon20:c.5287_5289delinsCGC:p.G1763R,BRCA1:NM_007299:exon20:c.1975_1977delinsCGC:p.G659R,BRCA1:NM_007300:exon21:c.5350_5352delinsCGC:p.G1784R	Benign
	17:43051106:CCC:TCA	BRCA1	BRCA1:NM_007297:exon19:c.5146_5148delinsTGA:p.G1716_Y1816del,BRCA1:NM_007298:exon19:c.1975_1977delinsTGA:p.G659_Y759del,BRCA1:NM_007294:exon20:c.5287_5289delinsTGA:p.G1763_Y1863del,BRCA1:NM_007299:exon20:c.1975_1977delinsTGA:p.G659_V699del,BRCA1:NM_007300:exon21:c.5350_5352delinsTGA:p.G1784_Y1884del	Pathogenic
	17:43051106:CCC:TCG	BRCA1	BRCA1:NM_007297:exon19:c.5146_5148delinsCGA:p.G1716R,BRCA1:NM_007298:exon19:c.1975_1977delinsCGA:p.G659R,BRCA1:NM_007294:exon20:c.5287_5289delinsCGA:p.G1763R,BRCA1:NM_007299:exon20:c.1975_1977delinsCGA:p.G659R,BRCA1:NM_007300:exon21:c.5350_5352delinsCGA:p.G1784R	Benign
	17:43051106:CCC:TCT	BRCA1	BRCA1:NM_007297:exon19:c.5146_5148delinsAGA:p.G1716R,BRCA1:NM_007298:exon19:c.1975_1977delinsAGA:p.G659R,BRCA1:NM_007294:exon20:c.5287_5289delinsAGA:p.G1763R,BRCA1:NM_007299:exon20:c.1975_1977delinsAGA:p.G659R,BRCA1:NM_007300:exon21:c.5350_5352delinsAGA:p.G1784R	Benign
	17:43051106:CCC:TTA	BRCA1	BRCA1:NM_007297:exon19:c.5146_5148delinsTAA:p.G1716_Y1816del,BRCA1:NM_007298:exon19:c.1975_1977delinsTAA:p.G659_Y759del,BRCA1:NM_007294:exon20:c.5287_5289delinsTAA:p.G1763_Y1863del,BRCA1:NM_007299:exon20:c.1975_1977delinsTAA:p.G659_V699del,BRCA1:NM_007300:exon21:c.5350_5352delinsTAA:p.G1784_Y1884del	Pathogenic
	17:43051106:CCC:TTT	BRCA1	BRCA1:NM_007297:exon19:c.5146_5148delinsAAA:p.G1716K,BRCA1:NM_007298:exon19:c.1975_1977delinsAAA:p.G659K,BRCA1:NM_007294:exon20:c.5287_5289delinsAAA:p.G1763K,BRCA1:NM_007299:exon20:c.1975_1977delinsAAA:p.G659K,BRCA1:NM_007300:exon21:c.5350_5352delinsAAA:p.G1784K	Benign
	17:43051106:C:CG	BRCA1	BRCA1:NM_007297:exon19:c.5147_5148insC:p.L1717Afs*66,BRCA1:NM_007298:exon19:c.1976_1977insC:p.L660Afs*66,BRCA1:NM_007294:exon20:c.5288_5289insC:p.L1764Afs*66,BRCA1:NM_007299:exon20:c.1976_1977insC:p.L660Afs*46,BRCA1:NM_007300:exon21:c.5351_5352insC:p.L1785Afs*66	Pathogenic
	17:43051106:CC:GA	BRCA1	BRCA1:NM_007297:exon19:c.5147_5148delinsTC:p.G1716V,BRCA1:NM_007298:exon19:c.1976_1977delinsTC:p.G659V,BRCA1:NM_007294:exon20:c.5288_5289delinsTC:p.G1763V,BRCA1:NM_007299:exon20:c.1976_1977delinsTC:p.G659V,BRCA1:NM_007300:exon21:c.5351_5352delinsTC:p.G1784V	Benign
	17:43051106:CC:GG	BRCA1	BRCA1:NM_007297:exon19:c.5147_5148delinsCC:p.G1716A,BRCA1:NM_007298:exon19:c.1976_1977delinsCC:p.G659A,BRCA1:NM_007294:exon20:c.5288_5289delinsCC:p.G1763A,BRCA1:NM_007299:exon20:c.1976_1977delinsCC:p.G659A,BRCA1:NM_007300:exon21:c.5351_5352delinsCC:p.G1784A	Benign
	17:43051106:CC:GT	BRCA1	BRCA1:NM_007297:exon19:c.5147_5148delinsAC:p.G1716D,BRCA1:NM_007298:exon19:c.1976_1977delinsAC:p.G659D,BRCA1:NM_007294:exon20:c.5288_5289delinsAC:p.G1763D,BRCA1:NM_007299:exon20:c.1976_1977delinsAC:p.G659D,BRCA1:NM_007300:exon21:c.5351_5352delinsAC:p.G1784D	Benign
	17:43051106:CC:TA	BRCA1	BRCA1:NM_007297:exon19:c.5147_5148delinsTA:p.G1716V,BRCA1:NM_007298:exon19:c.1976_1977delinsTA:p.G659V,BRCA1:NM_007294:exon20:c.5288_5289delinsTA:p.G1763V,BRCA1:NM_007299:exon20:c.1976_1977delinsTA:p.G659V,BRCA1:NM_007300:exon21:c.5351_5352delinsTA:p.G1784V	Benign
	17:43051106:CC:TG	BRCA1	BRCA1:NM_007297:exon19:c.5147_5148delinsCA:p.G1716A,BRCA1:NM_007298:exon19:c.1976_1977delinsCA:p.G659A,BRCA1:NM_007294:exon20:c.5288_5289delinsCA:p.G1763A,BRCA1:NM_007299:exon20:c.1976_1977delinsCA:p.G659A,BRCA1:NM_007300:exon21:c.5351_5352delinsCA:p.G1784A	Benign
	17:43051106:CC:TT	BRCA1	BRCA1:NM_007297:exon19:c.5147_5148delinsAA:p.G1716E,BRCA1:NM_007298:exon19:c.1976_1977delinsAA:p.G659E,BRCA1:NM_007294:exon20:c.5288_5289delinsAA:p.G1763E,BRCA1:NM_007299:exon20:c.1976_1977delinsAA:p.G659E,BRCA1:NM_007300:exon21:c.5351_5352delinsAA:p.G1784E	Benign
	17:43051107:C:A	BRCA1	BRCA1:NM_007297:exon19:c.G5147T:p.G1716V,BRCA1:NM_007298:exon19:c.G1976T:p.G659V,BRCA1:NM_007294:exon20:c.G5288T:p.G1763V,BRCA1:NM_007299:exon20:c.G1976T:p.G659V,BRCA1:NM_007300:exon21:c.G5351T:p.G1784V	Pathogenic	Conflicting_interpretations_of_pathogenicity
	17:43051107:C:CA	BRCA1	BRCA1:NM_007297:exon19:c.5146_5147insT:p.G1716Vfs*67,BRCA1:NM_007298:exon19:c.1975_1976insT:p.G659Vfs*67,BRCA1:NM_007294:exon20:c.5287_5288insT:p.G1763Vfs*67,BRCA1:NM_007299:exon20:c.1975_1976insT:p.G659Vfs*47,BRCA1:NM_007300:exon21:c.5350_5351insT:p.G1784Vfs*67	Pathogenic
	17:43051107:CC:A	BRCA1	BRCA1:NM_007297:exon19:c.5146_5147delinsT:p.G1716Cfs*2,BRCA1:NM_007298:exon19:c.1975_1976delinsT:p.G659Cfs*2,BRCA1:NM_007294:exon20:c.5287_5288delinsT:p.G1763Cfs*2,BRCA1:NM_007299:exon20:c.1975_1976delinsT:p.G659Cfs*2,BRCA1:NM_007300:exon21:c.5350_5351delinsT:p.G1784Cfs*2	Pathogenic
	17:43051107:C:CG	BRCA1	BRCA1:NM_007297:exon19:c.5146_5147insC:p.G1716Afs*67,BRCA1:NM_007298:exon19:c.1975_1976insC:p.G659Afs*67,BRCA1:NM_007294:exon20:c.5287_5288insC:p.G1763Afs*67,BRCA1:NM_007299:exon20:c.1975_1976insC:p.G659Afs*47,BRCA1:NM_007300:exon21:c.5350_5351insC:p.G1784Afs*67	Pathogenic
	17:43051107:C:CGTTA	BRCA1	BRCA1:NM_007297:exon19:c.5146_5147insTAAC:p.G1716Vfs*68,BRCA1:NM_007298:exon19:c.1975_1976insTAAC:p.G659Vfs*68,BRCA1:NM_007294:exon20:c.5287_5288insTAAC:p.G1763Vfs*68,BRCA1:NM_007299:exon20:c.1975_1976insTAAC:p.G659Vfs*48,BRCA1:NM_007300:exon21:c.5350_5351insTAAC:p.G1784Vfs*68	Pathogenic
	17:43051107:CC:TA	BRCA1	BRCA1:NM_007297:exon19:c.5146_5147delinsTA:p.G1716_Y1816del,BRCA1:NM_007298:exon19:c.1975_1976delinsTA:p.G659_Y759del,BRCA1:NM_007294:exon20:c.5287_5288delinsTA:p.G1763_Y1863del,BRCA1:NM_007299:exon20:c.1975_1976delinsTA:p.G659_V699del,BRCA1:NM_007300:exon21:c.5350_5351delinsTA:p.G1784_Y1884del	Pathogenic
	17:43051107:CC:TT	BRCA1	BRCA1:NM_007297:exon19:c.5146_5147delinsAA:p.G1716K,BRCA1:NM_007298:exon19:c.1975_1976delinsAA:p.G659K,BRCA1:NM_007294:exon20:c.5287_5288delinsAA:p.G1763K,BRCA1:NM_007299:exon20:c.1975_1976delinsAA:p.G659K,BRCA1:NM_007300:exon21:c.5350_5351delinsAA:p.G1784K	Benign
	17:43051107:C:G	BRCA1	BRCA1:NM_007297:exon19:c.G5147C:p.G1716A,BRCA1:NM_007298:exon19:c.G1976C:p.G659A,BRCA1:NM_007294:exon20:c.G5288C:p.G1763A,BRCA1:NM_007299:exon20:c.G1976C:p.G659A,BRCA1:NM_007300:exon21:c.G5351C:p.G1784A	Benign	not_provided
	17:43051107:C:T	BRCA1	BRCA1:NM_007297:exon19:c.G5147A:p.G1716E,BRCA1:NM_007298:exon19:c.G1976A:p.G659E,BRCA1:NM_007294:exon20:c.G5288A:p.G1763E,BRCA1:NM_007299:exon20:c.G1976A:p.G659E,BRCA1:NM_007300:exon21:c.G5351A:p.G1784E	Pathogenic	Uncertain_significance
	17:43051108:C:A	BRCA1	BRCA1:NM_007297:exon19:c.G5146T:p.G1716W,BRCA1:NM_007298:exon19:c.G1975T:p.G659W,BRCA1:NM_007294:exon20:c.G5287T:p.G1763W,BRCA1:NM_007299:exon20:c.G1975T:p.G659W,BRCA1:NM_007300:exon21:c.G5350T:p.G1784W	Pathogenic
	17:43051108:CCCTGAAGAT:C	BRCA1	BRCA1:NM_007297:exon19:c.5137_5145del:p.I1713_R1715del,BRCA1:NM_007298:exon19:c.1966_1974del:p.I656_R658del,BRCA1:NM_007294:exon20:c.5278_5286del:p.I1760_R1762del,BRCA1:NM_007299:exon20:c.1966_1974del:p.I656_R658del,BRCA1:NM_007300:exon21:c.5341_5349del:p.I1781_R1783del	Pathogenic
	17:43051108:C:G	BRCA1	BRCA1:NM_007297:exon19:c.G5146C:p.G1716R,BRCA1:NM_007298:exon19:c.G1975C:p.G659R,BRCA1:NM_007294:exon20:c.G5287C:p.G1763R,BRCA1:NM_007299:exon20:c.G1975C:p.G659R,BRCA1:NM_007300:exon21:c.G5350C:p.G1784R	Pathogenic	Uncertain_significance
	17:43051108:C:T	BRCA1	BRCA1:NM_007297:exon19:c.G5146A:p.G1716R,BRCA1:NM_007298:exon19:c.G1975A:p.G659R,BRCA1:NM_007294:exon20:c.G5287A:p.G1763R,BRCA1:NM_007299:exon20:c.G1975A:p.G659R,BRCA1:NM_007300:exon21:c.G5350A:p.G1784R	Pathogenic
	17:43051109:C:A	BRCA1	BRCA1:NM_007297:exon19:c.G5145T:p.R1715S,BRCA1:NM_007298:exon19:c.G1974T:p.R658S,BRCA1:NM_007294:exon20:c.G5286T:p.R1762S,BRCA1:NM_007299:exon20:c.G1974T:p.R658S,BRCA1:NM_007300:exon21:c.G5349T:p.R1783S	Benign	not_provided
	17:43051109:C:CA	BRCA1	BRCA1:NM_007297:exon19:c.5144_5145insT:p.R1715Sfs*68,BRCA1:NM_007298:exon19:c.1973_1974insT:p.R658Sfs*68,BRCA1:NM_007294:exon20:c.5285_5286insT:p.R1762Sfs*68,BRCA1:NM_007299:exon20:c.1973_1974insT:p.R658Sfs*48,BRCA1:NM_007300:exon21:c.5348_5349insT:p.R1783Sfs*68	Pathogenic
	17:43051109:CC:AG	BRCA1	BRCA1:NM_007297:exon19:c.5144_5145delinsCT:p.R1715T,BRCA1:NM_007298:exon19:c.1973_1974delinsCT:p.R658T,BRCA1:NM_007294:exon20:c.5285_5286delinsCT:p.R1762T,BRCA1:NM_007299:exon20:c.1973_1974delinsCT:p.R658T,BRCA1:NM_007300:exon21:c.5348_5349delinsCT:p.R1783T	Benign
	17:43051109:C:CG	BRCA1	BRCA1:NM_007297:exon19:c.5144_5145insC:p.R1715Sfs*68,BRCA1:NM_007298:exon19:c.1973_1974insC:p.R658Sfs*68,BRCA1:NM_007294:exon20:c.5285_5286insC:p.R1762Sfs*68,BRCA1:NM_007299:exon20:c.1973_1974insC:p.R658Sfs*48,BRCA1:NM_007300:exon21:c.5348_5349insC:p.R1783Sfs*68	Pathogenic
	17:43051109:CC:GG	BRCA1	BRCA1:NM_007297:exon19:c.5144_5145delinsCC:p.R1715T,BRCA1:NM_007298:exon19:c.1973_1974delinsCC:p.R658T,BRCA1:NM_007294:exon20:c.5285_5286delinsCC:p.R1762T,BRCA1:NM_007299:exon20:c.1973_1974delinsCC:p.R658T,BRCA1:NM_007300:exon21:c.5348_5349delinsCC:p.R1783T	Benign
	17:43051109:CCT:AAG	BRCA1	BRCA1:NM_007297:exon19:c.5143_5145delinsCTT:p.R1715L,BRCA1:NM_007298:exon19:c.1972_1974delinsCTT:p.R658L,BRCA1:NM_007294:exon20:c.5284_5286delinsCTT:p.R1762L,BRCA1:NM_007299:exon20:c.1972_1974delinsCTT:p.R658L,BRCA1:NM_007300:exon21:c.5347_5349delinsCTT:p.R1783L	Benign
	17:43051109:CCT:ACA	BRCA1	BRCA1:NM_007297:exon19:c.5143_5145delinsTGT:p.R1715C,BRCA1:NM_007298:exon19:c.1972_1974delinsTGT:p.R658C,BRCA1:NM_007294:exon20:c.5284_5286delinsTGT:p.R1762C,BRCA1:NM_007299:exon20:c.1972_1974delinsTGT:p.R658C,BRCA1:NM_007300:exon21:c.5347_5349delinsTGT:p.R1783C	Benign
	17:43051109:CCT:ACC	BRCA1	BRCA1:NM_007297:exon19:c.5143_5145delinsGGT:p.R1715G,BRCA1:NM_007298:exon19:c.1972_1974delinsGGT:p.R658G,BRCA1:NM_007294:exon20:c.5284_5286delinsGGT:p.R1762G,BRCA1:NM_007299:exon20:c.1972_1974delinsGGT:p.R658G,BRCA1:NM_007300:exon21:c.5347_5349delinsGGT:p.R1783G	Benign
	17:43051109:CCT:ACG	BRCA1	BRCA1:NM_007297:exon19:c.5143_5145delinsCGT:p.R1715R,BRCA1:NM_007298:exon19:c.1972_1974delinsCGT:p.R658R,BRCA1:NM_007294:exon20:c.5284_5286delinsCGT:p.R1762R,BRCA1:NM_007299:exon20:c.1972_1974delinsCGT:p.R658R,BRCA1:NM_007300:exon21:c.5347_5349delinsCGT:p.R1783R	Benign
	17:43051109:CCT:AGA	BRCA1	BRCA1:NM_007297:exon19:c.5143_5145delinsTCT:p.R1715S,BRCA1:NM_007298:exon19:c.1972_1974delinsTCT:p.R658S,BRCA1:NM_007294:exon20:c.5284_5286delinsTCT:p.R1762S,BRCA1:NM_007299:exon20:c.1972_1974delinsTCT:p.R658S,BRCA1:NM_007300:exon21:c.5347_5349delinsTCT:p.R1783S	Benign
	17:43051109:CCT:ATG	BRCA1	BRCA1:NM_007297:exon19:c.5143_5145delinsCAT:p.R1715H,BRCA1:NM_007298:exon19:c.1972_1974delinsCAT:p.R658H,BRCA1:NM_007294:exon20:c.5284_5286delinsCAT:p.R1762H,BRCA1:NM_007299:exon20:c.1972_1974delinsCAT:p.R658H,BRCA1:NM_007300:exon21:c.5347_5349delinsCAT:p.R1783H	Benign
	17:43051109:CCT:C	BRCA1	BRCA1:NM_007297:exon19:c.5143_5144del:p.R1715Gfs*67,BRCA1:NM_007298:exon19:c.1972_1973del:p.R658Gfs*67,BRCA1:NM_007294:exon20:c.5284_5285del:p.R1762Gfs*67,BRCA1:NM_007299:exon20:c.1972_1973del:p.R658Gfs*47,BRCA1:NM_007300:exon21:c.5347_5348del:p.R1783Gfs*67	Pathogenic
	17:43051109:CC:TG	BRCA1	BRCA1:NM_007297:exon19:c.5144_5145delinsCA:p.R1715T,BRCA1:NM_007298:exon19:c.1973_1974delinsCA:p.R658T,BRCA1:NM_007294:exon20:c.5285_5286delinsCA:p.R1762T,BRCA1:NM_007299:exon20:c.1973_1974delinsCA:p.R658T,BRCA1:NM_007300:exon21:c.5348_5349delinsCA:p.R1783T	Benign
	17:43051109:CCTGAAGAT:C	BRCA1	BRCA1:NM_007297:exon19:c.5137_5144del:p.I1713Gfs*67,BRCA1:NM_007298:exon19:c.1966_1973del:p.I656Gfs*67,BRCA1:NM_007294:exon20:c.5278_5285del:p.I1760Gfs*67,BRCA1:NM_007299:exon20:c.1966_1973del:p.I656Gfs*47,BRCA1:NM_007300:exon21:c.5341_5348del:p.I1781Gfs*67	Pathogenic
	17:43051109:CCTGA:C	BRCA1	BRCA1:NM_007297:exon19:c.5141_5144del:p.F1714Wfs*3,BRCA1:NM_007298:exon19:c.1970_1973del:p.F657Wfs*3,BRCA1:NM_007294:exon20:c.5282_5285del:p.F1761Wfs*3,BRCA1:NM_007299:exon20:c.1970_1973del:p.F657Wfs*3,BRCA1:NM_007300:exon21:c.5345_5348del:p.F1782Wfs*3	Pathogenic
	17:43051109:CCT:GAG	BRCA1	BRCA1:NM_007297:exon19:c.5143_5145delinsCTC:p.R1715L,BRCA1:NM_007298:exon19:c.1972_1974delinsCTC:p.R658L,BRCA1:NM_007294:exon20:c.5284_5286delinsCTC:p.R1762L,BRCA1:NM_007299:exon20:c.1972_1974delinsCTC:p.R658L,BRCA1:NM_007300:exon21:c.5347_5349delinsCTC:p.R1783L	Benign
	17:43051109:CCT:GCA	BRCA1	BRCA1:NM_007297:exon19:c.5143_5145delinsTGC:p.R1715C,BRCA1:NM_007298:exon19:c.1972_1974delinsTGC:p.R658C,BRCA1:NM_007294:exon20:c.5284_5286delinsTGC:p.R1762C,BRCA1:NM_007299:exon20:c.1972_1974delinsTGC:p.R658C,BRCA1:NM_007300:exon21:c.5347_5349delinsTGC:p.R1783C	Benign
	17:43051109:CCT:GCC	BRCA1	BRCA1:NM_007297:exon19:c.5143_5145delinsGGC:p.R1715G,BRCA1:NM_007298:exon19:c.1972_1974delinsGGC:p.R658G,BRCA1:NM_007294:exon20:c.5284_5286delinsGGC:p.R1762G,BRCA1:NM_007299:exon20:c.1972_1974delinsGGC:p.R658G,BRCA1:NM_007300:exon21:c.5347_5349delinsGGC:p.R1783G	Benign
	17:43051109:CCT:GCG	BRCA1	BRCA1:NM_007297:exon19:c.5143_5145delinsCGC:p.R1715R,BRCA1:NM_007298:exon19:c.1972_1974delinsCGC:p.R658R,BRCA1:NM_007294:exon20:c.5284_5286delinsCGC:p.R1762R,BRCA1:NM_007299:exon20:c.1972_1974delinsCGC:p.R658R,BRCA1:NM_007300:exon21:c.5347_5349delinsCGC:p.R1783R	Benign
	17:43051109:CCT:GGA	BRCA1	BRCA1:NM_007297:exon19:c.5143_5145delinsTCC:p.R1715S,BRCA1:NM_007298:exon19:c.1972_1974delinsTCC:p.R658S,BRCA1:NM_007294:exon20:c.5284_5286delinsTCC:p.R1762S,BRCA1:NM_007299:exon20:c.1972_1974delinsTCC:p.R658S,BRCA1:NM_007300:exon21:c.5347_5349delinsTCC:p.R1783S	Benign
	17:43051109:CCT:GTG	BRCA1	BRCA1:NM_007297:exon19:c.5143_5145delinsCAC:p.R1715H,BRCA1:NM_007298:exon19:c.1972_1974delinsCAC:p.R658H,BRCA1:NM_007294:exon20:c.5284_5286delinsCAC:p.R1762H,BRCA1:NM_007299:exon20:c.1972_1974delinsCAC:p.R658H,BRCA1:NM_007300:exon21:c.5347_5349delinsCAC:p.R1783H	Benign
	17:43051109:CC:TT	BRCA1	BRCA1:NM_007297:exon19:c.5144_5145delinsAA:p.R1715K,BRCA1:NM_007298:exon19:c.1973_1974delinsAA:p.R658K,BRCA1:NM_007294:exon20:c.5285_5286delinsAA:p.R1762K,BRCA1:NM_007299:exon20:c.1973_1974delinsAA:p.R658K,BRCA1:NM_007300:exon21:c.5348_5349delinsAA:p.R1783K	Benign
	17:43051109:CCT:TAA	BRCA1	BRCA1:NM_007297:exon19:c.5143_5145delinsTTA:p.R1715L,BRCA1:NM_007298:exon19:c.1972_1974delinsTTA:p.R658L,BRCA1:NM_007294:exon20:c.5284_5286delinsTTA:p.R1762L,BRCA1:NM_007299:exon20:c.1972_1974delinsTTA:p.R658L,BRCA1:NM_007300:exon21:c.5347_5349delinsTTA:p.R1783L	Benign
	17:43051109:CCT:TAG	BRCA1	BRCA1:NM_007297:exon19:c.5143_5145delinsCTA:p.R1715L,BRCA1:NM_007298:exon19:c.1972_1974delinsCTA:p.R658L,BRCA1:NM_007294:exon20:c.5284_5286delinsCTA:p.R1762L,BRCA1:NM_007299:exon20:c.1972_1974delinsCTA:p.R658L,BRCA1:NM_007300:exon21:c.5347_5349delinsCTA:p.R1783L	Benign
	17:43051109:CCT:TCA	BRCA1	BRCA1:NM_007297:exon19:c.5143_5145delinsTGA:p.R1715_Y1816del,BRCA1:NM_007298:exon19:c.1972_1974delinsTGA:p.R658_Y759del,BRCA1:NM_007294:exon20:c.5284_5286delinsTGA:p.R1762_Y1863del,BRCA1:NM_007299:exon20:c.1972_1974delinsTGA:p.R658_V699del,BRCA1:NM_007300:exon21:c.5347_5349delinsTGA:p.R1783_Y1884del	Pathogenic
	17:43051109:CCT:TCC	BRCA1	BRCA1:NM_007297:exon19:c.5143_5145delinsGGA:p.R1715G,BRCA1:NM_007298:exon19:c.1972_1974delinsGGA:p.R658G,BRCA1:NM_007294:exon20:c.5284_5286delinsGGA:p.R1762G,BRCA1:NM_007299:exon20:c.1972_1974delinsGGA:p.R658G,BRCA1:NM_007300:exon21:c.5347_5349delinsGGA:p.R1783G	Benign
	17:43051109:CCT:TCG	BRCA1	BRCA1:NM_007297:exon19:c.5143_5145delinsCGA:p.R1715R,BRCA1:NM_007298:exon19:c.1972_1974delinsCGA:p.R658R,BRCA1:NM_007294:exon20:c.5284_5286delinsCGA:p.R1762R,BRCA1:NM_007299:exon20:c.1972_1974delinsCGA:p.R658R,BRCA1:NM_007300:exon21:c.5347_5349delinsCGA:p.R1783R	Benign
	17:43051109:CCT:TGA	BRCA1	BRCA1:NM_007297:exon19:c.5143_5145delinsTCA:p.R1715S,BRCA1:NM_007298:exon19:c.1972_1974delinsTCA:p.R658S,BRCA1:NM_007294:exon20:c.5284_5286delinsTCA:p.R1762S,BRCA1:NM_007299:exon20:c.1972_1974delinsTCA:p.R658S,BRCA1:NM_007300:exon21:c.5347_5349delinsTCA:p.R1783S	Benign
	17:43051109:CCT:TTA	BRCA1	BRCA1:NM_007297:exon19:c.5143_5145delinsTAA:p.R1715_Y1816del,BRCA1:NM_007298:exon19:c.1972_1974delinsTAA:p.R658_Y759del,BRCA1:NM_007294:exon20:c.5284_5286delinsTAA:p.R1762_Y1863del,BRCA1:NM_007299:exon20:c.1972_1974delinsTAA:p.R658_V699del,BRCA1:NM_007300:exon21:c.5347_5349delinsTAA:p.R1783_Y1884del	Pathogenic
	17:43051109:CCT:TTG	BRCA1	BRCA1:NM_007297:exon19:c.5143_5145delinsCAA:p.R1715Q,BRCA1:NM_007298:exon19:c.1972_1974delinsCAA:p.R658Q,BRCA1:NM_007294:exon20:c.5284_5286delinsCAA:p.R1762Q,BRCA1:NM_007299:exon20:c.1972_1974delinsCAA:p.R658Q,BRCA1:NM_007300:exon21:c.5347_5349delinsCAA:p.R1783Q	Benign
	17:43051109:C:G	BRCA1	BRCA1:NM_007297:exon19:c.G5145C:p.R1715S,BRCA1:NM_007298:exon19:c.G1974C:p.R658S,BRCA1:NM_007294:exon20:c.G5286C:p.R1762S,BRCA1:NM_007299:exon20:c.G1974C:p.R658S,BRCA1:NM_007300:exon21:c.G5349C:p.R1783S	Benign	not_provided
	17:43051110:C:A	BRCA1	BRCA1:NM_007297:exon19:c.G5144T:p.R1715M,BRCA1:NM_007298:exon19:c.G1973T:p.R658M,BRCA1:NM_007294:exon20:c.G5285T:p.R1762M,BRCA1:NM_007299:exon20:c.G1973T:p.R658M,BRCA1:NM_007300:exon21:c.G5348T:p.R1783M	Benign	Conflicting_interpretations_of_pathogenicity
	17:43051110:C:CA	BRCA1	BRCA1:NM_007297:exon19:c.5143_5144insT:p.R1715Mfs*68,BRCA1:NM_007298:exon19:c.1972_1973insT:p.R658Mfs*68,BRCA1:NM_007294:exon20:c.5284_5285insT:p.R1762Mfs*68,BRCA1:NM_007299:exon20:c.1972_1973insT:p.R658Mfs*48,BRCA1:NM_007300:exon21:c.5347_5348insT:p.R1783Mfs*68	Pathogenic
	17:43051110:C:CT	BRCA1	BRCA1:NM_007297:exon19:c.5143dupA:p.R1715Kfs*68,BRCA1:NM_007298:exon19:c.1972dupA:p.R658Kfs*68,BRCA1:NM_007294:exon20:c.5284dupA:p.R1762Kfs*68,BRCA1:NM_007299:exon20:c.1972dupA:p.R658Kfs*48,BRCA1:NM_007300:exon21:c.5347dupA:p.R1783Kfs*68	Pathogenic
	17:43051110:C:G	BRCA1	BRCA1:NM_007297:exon19:c.G5144C:p.R1715T,BRCA1:NM_007298:exon19:c.G1973C:p.R658T,BRCA1:NM_007294:exon20:c.G5285C:p.R1762T,BRCA1:NM_007299:exon20:c.G1973C:p.R658T,BRCA1:NM_007300:exon21:c.G5348C:p.R1783T	Benign	Uncertain_significance
	17:43051110:C:T	BRCA1	BRCA1:NM_007297:exon19:c.G5144A:p.R1715K,BRCA1:NM_007298:exon19:c.G1973A:p.R658K,BRCA1:NM_007294:exon20:c.G5285A:p.R1762K,BRCA1:NM_007299:exon20:c.G1973A:p.R658K,BRCA1:NM_007300:exon21:c.G5348A:p.R1783K	Benign	Conflicting_interpretations_of_pathogenicity
	17:43051110:CT:AA	BRCA1	BRCA1:NM_007297:exon19:c.5143_5144delinsTT:p.R1715L,BRCA1:NM_007298:exon19:c.1972_1973delinsTT:p.R658L,BRCA1:NM_007294:exon20:c.5284_5285delinsTT:p.R1762L,BRCA1:NM_007299:exon20:c.1972_1973delinsTT:p.R658L,BRCA1:NM_007300:exon21:c.5347_5348delinsTT:p.R1783L	Benign
	17:43051110:CT:AG	BRCA1	BRCA1:NM_007297:exon19:c.5143_5144delinsCT:p.R1715L,BRCA1:NM_007298:exon19:c.1972_1973delinsCT:p.R658L,BRCA1:NM_007294:exon20:c.5284_5285delinsCT:p.R1762L,BRCA1:NM_007299:exon20:c.1972_1973delinsCT:p.R658L,BRCA1:NM_007300:exon21:c.5347_5348delinsCT:p.R1783L	Benign
	17:43051110:CT:GA	BRCA1	BRCA1:NM_007297:exon19:c.5143_5144delinsTC:p.R1715S,BRCA1:NM_007298:exon19:c.1972_1973delinsTC:p.R658S,BRCA1:NM_007294:exon20:c.5284_5285delinsTC:p.R1762S,BRCA1:NM_007299:exon20:c.1972_1973delinsTC:p.R658S,BRCA1:NM_007300:exon21:c.5347_5348delinsTC:p.R1783S	Benign
	17:43051110:CTGAAGAT:C	BRCA1	BRCA1:NM_007297:exon19:c.5137_5143del:p.I1713Gfs*3,BRCA1:NM_007298:exon19:c.1966_1972del:p.I656Gfs*3,BRCA1:NM_007294:exon20:c.5278_5284del:p.I1760Gfs*3,BRCA1:NM_007299:exon20:c.1966_1972del:p.I656Gfs*3,BRCA1:NM_007300:exon21:c.5341_5347del:p.I1781Gfs*3	Pathogenic
	17:43051110:CTG:C	BRCA1	BRCA1:NM_007297:exon19:c.5142_5143del:p.F1714Lfs*68,BRCA1:NM_007298:exon19:c.1971_1972del:p.F657Lfs*68,BRCA1:NM_007294:exon20:c.5283_5284del:p.F1761Lfs*68,BRCA1:NM_007299:exon20:c.1971_1972del:p.F657Lfs*48,BRCA1:NM_007300:exon21:c.5346_5347del:p.F1782Lfs*68	Pathogenic
	17:43051110:CT:TA	BRCA1	BRCA1:NM_007297:exon19:c.5143_5144delinsTA:p.R1715_Y1816del,BRCA1:NM_007298:exon19:c.1972_1973delinsTA:p.R658_Y759del,BRCA1:NM_007294:exon20:c.5284_5285delinsTA:p.R1762_Y1863del,BRCA1:NM_007299:exon20:c.1972_1973delinsTA:p.R658_V699del,BRCA1:NM_007300:exon21:c.5347_5348delinsTA:p.R1783_Y1884del	Pathogenic
	17:43051110:CT:TG	BRCA1	BRCA1:NM_007297:exon19:c.5143_5144delinsCA:p.R1715Q,BRCA1:NM_007298:exon19:c.1972_1973delinsCA:p.R658Q,BRCA1:NM_007294:exon20:c.5284_5285delinsCA:p.R1762Q,BRCA1:NM_007299:exon20:c.1972_1973delinsCA:p.R658Q,BRCA1:NM_007300:exon21:c.5347_5348delinsCA:p.R1783Q	Benign
	17:43051111:T:A	BRCA1	BRCA1:NM_007297:exon19:c.A5143T:p.R1715W,BRCA1:NM_007298:exon19:c.A1972T:p.R658W,BRCA1:NM_007294:exon20:c.A5284T:p.R1762W,BRCA1:NM_007299:exon20:c.A1972T:p.R658W,BRCA1:NM_007300:exon21:c.A5347T:p.R1783W	Benign	not_provided
	17:43051111:T:C	BRCA1	BRCA1:NM_007297:exon19:c.A5143G:p.R1715G,BRCA1:NM_007298:exon19:c.A1972G:p.R658G,BRCA1:NM_007294:exon20:c.A5284G:p.R1762G,BRCA1:NM_007299:exon20:c.A1972G:p.R658G,BRCA1:NM_007300:exon21:c.A5347G:p.R1783G	Benign	not_provided
	17:43051111:T:G	BRCA1	BRCA1:NM_007297:exon19:c.A5143C:p.R1715R,BRCA1:NM_007298:exon19:c.A1972C:p.R658R,BRCA1:NM_007294:exon20:c.A5284C:p.R1762R,BRCA1:NM_007299:exon20:c.A1972C:p.R658R,BRCA1:NM_007300:exon21:c.A5347C:p.R1783R	Benign	not_provided
	17:43051111:TGA:T	BRCA1	BRCA1:NM_007297:exon19:c.5141_5142del:p.F1714*,BRCA1:NM_007298:exon19:c.1970_1971del:p.F657*,BRCA1:NM_007294:exon20:c.5282_5283del:p.F1761*,BRCA1:NM_007299:exon20:c.1970_1971del:p.F657*,BRCA1:NM_007300:exon21:c.5345_5346del:p.F1782*	Pathogenic
	17:43051111:T:TC	BRCA1	BRCA1:NM_007297:exon19:c.5142_5143insG:p.R1715Efs*68,BRCA1:NM_007298:exon19:c.1971_1972insG:p.R658Efs*68,BRCA1:NM_007294:exon20:c.5283_5284insG:p.R1762Efs*68,BRCA1:NM_007299:exon20:c.1971_1972insG:p.R658Efs*48,BRCA1:NM_007300:exon21:c.5346_5347insG:p.R1783Efs*68	Pathogenic
	17:43051111:T:TG	BRCA1	BRCA1:NM_007297:exon19:c.5142dupC:p.R1715Qfs*68,BRCA1:NM_007298:exon19:c.1971dupC:p.R658Qfs*68,BRCA1:NM_007294:exon20:c.5283dupC:p.R1762Qfs*68,BRCA1:NM_007299:exon20:c.1971dupC:p.R658Qfs*48,BRCA1:NM_007300:exon21:c.5346dupC:p.R1783Qfs*68	Pathogenic
	17:43051112:G:A	BRCA1	BRCA1:NM_007297:exon19:c.C5142T:p.F1714F,BRCA1:NM_007298:exon19:c.C1971T:p.F657F,BRCA1:NM_007294:exon20:c.C5283T:p.F1761F,BRCA1:NM_007299:exon20:c.C1971T:p.F657F,BRCA1:NM_007300:exon21:c.C5346T:p.F1782F	Benign	not_provided
	17:43051112:GAA:AAC	BRCA1	BRCA1:NM_007297:exon19:c.5140_5142delinsGTT:p.F1714V,BRCA1:NM_007298:exon19:c.1969_1971delinsGTT:p.F657V,BRCA1:NM_007294:exon20:c.5281_5283delinsGTT:p.F1761V,BRCA1:NM_007299:exon20:c.1969_1971delinsGTT:p.F657V,BRCA1:NM_007300:exon21:c.5344_5346delinsGTT:p.F1782V	Benign
	17:43051112:GAA:AAG	BRCA1	BRCA1:NM_007297:exon19:c.5140_5142delinsCTT:p.F1714L,BRCA1:NM_007298:exon19:c.1969_1971delinsCTT:p.F657L,BRCA1:NM_007294:exon20:c.5281_5283delinsCTT:p.F1761L,BRCA1:NM_007299:exon20:c.1969_1971delinsCTT:p.F657L,BRCA1:NM_007300:exon21:c.5344_5346delinsCTT:p.F1782L	Benign
	17:43051112:GAA:AAT	BRCA1	BRCA1:NM_007297:exon19:c.5140_5142delinsATT:p.F1714I,BRCA1:NM_007298:exon19:c.1969_1971delinsATT:p.F657I,BRCA1:NM_007294:exon20:c.5281_5283delinsATT:p.F1761I,BRCA1:NM_007299:exon20:c.1969_1971delinsATT:p.F657I,BRCA1:NM_007300:exon21:c.5344_5346delinsATT:p.F1782I	Benign
	17:43051112:GAA:ACT	BRCA1	BRCA1:NM_007297:exon19:c.5140_5142delinsAGT:p.F1714S,BRCA1:NM_007298:exon19:c.1969_1971delinsAGT:p.F657S,BRCA1:NM_007294:exon20:c.5281_5283delinsAGT:p.F1761S,BRCA1:NM_007299:exon20:c.1969_1971delinsAGT:p.F657S,BRCA1:NM_007300:exon21:c.5344_5346delinsAGT:p.F1782S	Benign
	17:43051112:GA:AC	BRCA1	BRCA1:NM_007297:exon19:c.5141_5142delinsGT:p.F1714C,BRCA1:NM_007298:exon19:c.1970_1971delinsGT:p.F657C,BRCA1:NM_007294:exon20:c.5282_5283delinsGT:p.F1761C,BRCA1:NM_007299:exon20:c.1970_1971delinsGT:p.F657C,BRCA1:NM_007300:exon21:c.5345_5346delinsGT:p.F1782C	Benign
	17:43051112:GAA:CAC	BRCA1	BRCA1:NM_007297:exon19:c.5140_5142delinsGTG:p.F1714V,BRCA1:NM_007298:exon19:c.1969_1971delinsGTG:p.F657V,BRCA1:NM_007294:exon20:c.5281_5283delinsGTG:p.F1761V,BRCA1:NM_007299:exon20:c.1969_1971delinsGTG:p.F657V,BRCA1:NM_007300:exon21:c.5344_5346delinsGTG:p.F1782V	Benign
	17:43051112:GAA:CAG	BRCA1	BRCA1:NM_007297:exon19:c.5140_5142delinsCTG:p.F1714L,BRCA1:NM_007298:exon19:c.1969_1971delinsCTG:p.F657L,BRCA1:NM_007294:exon20:c.5281_5283delinsCTG:p.F1761L,BRCA1:NM_007299:exon20:c.1969_1971delinsCTG:p.F657L,BRCA1:NM_007300:exon21:c.5344_5346delinsCTG:p.F1782L	Benign
	17:43051112:GA:AG	BRCA1	BRCA1:NM_007297:exon19:c.5141_5142delinsCT:p.F1714S,BRCA1:NM_007298:exon19:c.1970_1971delinsCT:p.F657S,BRCA1:NM_007294:exon20:c.5282_5283delinsCT:p.F1761S,BRCA1:NM_007299:exon20:c.1970_1971delinsCT:p.F657S,BRCA1:NM_007300:exon21:c.5345_5346delinsCT:p.F1782S	Benign
	17:43051112:GAA:G	BRCA1	BRCA1:NM_007297:exon19:c.5140_5141del:p.F1714Qfs*68,BRCA1:NM_007298:exon19:c.1969_1970del:p.F657Qfs*68,BRCA1:NM_007294:exon20:c.5281_5282del:p.F1761Qfs*68,BRCA1:NM_007299:exon20:c.1969_1970del:p.F657Qfs*48,BRCA1:NM_007300:exon21:c.5344_5345del:p.F1782Qfs*68	Pathogenic
	17:43051112:GAAGAT:G	BRCA1	BRCA1:NM_007297:exon19:c.5137_5141del:p.I1713Qfs*68,BRCA1:NM_007298:exon19:c.1966_1970del:p.I656Qfs*68,BRCA1:NM_007294:exon20:c.5278_5282del:p.I1760Qfs*68,BRCA1:NM_007299:exon20:c.1966_1970del:p.I656Qfs*48,BRCA1:NM_007300:exon21:c.5341_5345del:p.I1781Qfs*68	Pathogenic
	17:43051112:GA:AT	BRCA1	BRCA1:NM_007297:exon19:c.5141_5142delinsAT:p.F1714Y,BRCA1:NM_007298:exon19:c.1970_1971delinsAT:p.F657Y,BRCA1:NM_007294:exon20:c.5282_5283delinsAT:p.F1761Y,BRCA1:NM_007299:exon20:c.1970_1971delinsAT:p.F657Y,BRCA1:NM_007300:exon21:c.5345_5346delinsAT:p.F1782Y	Benign
	17:43051112:GAA:TAC	BRCA1	BRCA1:NM_007297:exon19:c.5140_5142delinsGTA:p.F1714V,BRCA1:NM_007298:exon19:c.1969_1971delinsGTA:p.F657V,BRCA1:NM_007294:exon20:c.5281_5283delinsGTA:p.F1761V,BRCA1:NM_007299:exon20:c.1969_1971delinsGTA:p.F657V,BRCA1:NM_007300:exon21:c.5344_5346delinsGTA:p.F1782V	Benign
	17:43051112:GAA:TAG	BRCA1	BRCA1:NM_007297:exon19:c.5140_5142delinsCTA:p.F1714L,BRCA1:NM_007298:exon19:c.1969_1971delinsCTA:p.F657L,BRCA1:NM_007294:exon20:c.5281_5283delinsCTA:p.F1761L,BRCA1:NM_007299:exon20:c.1969_1971delinsCTA:p.F657L,BRCA1:NM_007300:exon21:c.5344_5346delinsCTA:p.F1782L	Benign
	17:43051112:GAA:TAT	BRCA1	BRCA1:NM_007297:exon19:c.5140_5142delinsATA:p.F1714I,BRCA1:NM_007298:exon19:c.1969_1971delinsATA:p.F657I,BRCA1:NM_007294:exon20:c.5281_5283delinsATA:p.F1761I,BRCA1:NM_007299:exon20:c.1969_1971delinsATA:p.F657I,BRCA1:NM_007300:exon21:c.5344_5346delinsATA:p.F1782I	Benign
	17:43051112:GA:CG	BRCA1	BRCA1:NM_007297:exon19:c.5141_5142delinsCG:p.F1714S,BRCA1:NM_007298:exon19:c.1970_1971delinsCG:p.F657S,BRCA1:NM_007294:exon20:c.5282_5283delinsCG:p.F1761S,BRCA1:NM_007299:exon20:c.1970_1971delinsCG:p.F657S,BRCA1:NM_007300:exon21:c.5345_5346delinsCG:p.F1782S	Benign
	17:43051112:GA:TG	BRCA1	BRCA1:NM_007297:exon19:c.5141_5142delinsCA:p.F1714S,BRCA1:NM_007298:exon19:c.1970_1971delinsCA:p.F657S,BRCA1:NM_007294:exon20:c.5282_5283delinsCA:p.F1761S,BRCA1:NM_007299:exon20:c.1970_1971delinsCA:p.F657S,BRCA1:NM_007300:exon21:c.5345_5346delinsCA:p.F1782S	Benign
	17:43051112:G:C	BRCA1	BRCA1:NM_007297:exon19:c.C5142G:p.F1714L,BRCA1:NM_007298:exon19:c.C1971G:p.F657L,BRCA1:NM_007294:exon20:c.C5283G:p.F1761L,BRCA1:NM_007299:exon20:c.C1971G:p.F657L,BRCA1:NM_007300:exon21:c.C5346G:p.F1782L	Pathogenic	not_provided
	17:43051112:G:GA	BRCA1	BRCA1:NM_007297:exon19:c.5141dupT:p.R1715Qfs*68,BRCA1:NM_007298:exon19:c.1970dupT:p.R658Qfs*68,BRCA1:NM_007294:exon20:c.5282dupT:p.R1762Qfs*68,BRCA1:NM_007299:exon20:c.1970dupT:p.R658Qfs*48,BRCA1:NM_007300:exon21:c.5345dupT:p.R1783Qfs*68	Pathogenic
	17:43051112:G:T	BRCA1	BRCA1:NM_007297:exon19:c.C5142A:p.F1714L,BRCA1:NM_007298:exon19:c.C1971A:p.F657L,BRCA1:NM_007294:exon20:c.C5283A:p.F1761L,BRCA1:NM_007299:exon20:c.C1971A:p.F657L,BRCA1:NM_007300:exon21:c.C5346A:p.F1782L	Pathogenic	not_provided
	17:43051113:AA:CT	BRCA1	BRCA1:NM_007297:exon19:c.5140_5141delinsAG:p.F1714S,BRCA1:NM_007298:exon19:c.1969_1970delinsAG:p.F657S,BRCA1:NM_007294:exon20:c.5281_5282delinsAG:p.F1761S,BRCA1:NM_007299:exon20:c.1969_1970delinsAG:p.F657S,BRCA1:NM_007300:exon21:c.5344_5345delinsAG:p.F1782S	Benign
	17:43051113:AAG:A	BRCA1	BRCA1:NM_007297:exon19:c.5139_5140del:p.F1714Qfs*68,BRCA1:NM_007298:exon19:c.1968_1969del:p.F657Qfs*68,BRCA1:NM_007294:exon20:c.5280_5281del:p.F1761Qfs*68,BRCA1:NM_007299:exon20:c.1968_1969del:p.F657Qfs*48,BRCA1:NM_007300:exon21:c.5343_5344del:p.F1782Qfs*68	Pathogenic
	17:43051113:A:AT	BRCA1	BRCA1:NM_007297:exon19:c.5140_5141insA:p.F1714Yfs*69,BRCA1:NM_007298:exon19:c.1969_1970insA:p.F657Yfs*69,BRCA1:NM_007294:exon20:c.5281_5282insA:p.F1761Yfs*69,BRCA1:NM_007299:exon20:c.1969_1970insA:p.F657Yfs*49,BRCA1:NM_007300:exon21:c.5344_5345insA:p.F1782Yfs*69	Pathogenic
	17:43051113:A:C	BRCA1	BRCA1:NM_007297:exon19:c.T5141G:p.F1714C,BRCA1:NM_007298:exon19:c.T1970G:p.F657C,BRCA1:NM_007294:exon20:c.T5282G:p.F1761C,BRCA1:NM_007299:exon20:c.T1970G:p.F657C,BRCA1:NM_007300:exon21:c.T5345G:p.F1782C	Pathogenic	Conflicting_interpretations_of_pathogenicity
	17:43051113:A:G	BRCA1	BRCA1:NM_007297:exon19:c.T5141C:p.F1714S,BRCA1:NM_007298:exon19:c.T1970C:p.F657S,BRCA1:NM_007294:exon20:c.T5282C:p.F1761S,BRCA1:NM_007299:exon20:c.T1970C:p.F657S,BRCA1:NM_007300:exon21:c.T5345C:p.F1782S	Pathogenic	Conflicting_interpretations_of_pathogenicity
	17:43051113:A:T	BRCA1	BRCA1:NM_007297:exon19:c.T5141A:p.F1714Y,BRCA1:NM_007298:exon19:c.T1970A:p.F657Y,BRCA1:NM_007294:exon20:c.T5282A:p.F1761Y,BRCA1:NM_007299:exon20:c.T1970A:p.F657Y,BRCA1:NM_007300:exon21:c.T5345A:p.F1782Y	Pathogenic	not_provided
	17:43051114:A:AG	BRCA1	BRCA1:NM_007297:exon19:c.5139dupC:p.F1714Lfs*69,BRCA1:NM_007298:exon19:c.1968dupC:p.F657Lfs*69,BRCA1:NM_007294:exon20:c.5280dupC:p.F1761Lfs*69,BRCA1:NM_007299:exon20:c.1968dupC:p.F657Lfs*49,BRCA1:NM_007300:exon21:c.5343dupC:p.F1782Lfs*69	Pathogenic
	17:43051114:A:C	BRCA1	BRCA1:NM_007297:exon19:c.T5140G:p.F1714V,BRCA1:NM_007298:exon19:c.T1969G:p.F657V,BRCA1:NM_007294:exon20:c.T5281G:p.F1761V,BRCA1:NM_007299:exon20:c.T1969G:p.F657V,BRCA1:NM_007300:exon21:c.T5344G:p.F1782V	Pathogenic	not_provided
	17:43051114:A:G	BRCA1	BRCA1:NM_007297:exon19:c.T5140C:p.F1714L,BRCA1:NM_007298:exon19:c.T1969C:p.F657L,BRCA1:NM_007294:exon20:c.T5281C:p.F1761L,BRCA1:NM_007299:exon20:c.T1969C:p.F657L,BRCA1:NM_007300:exon21:c.T5344C:p.F1782L	Pathogenic	Uncertain_significance
	17:43051114:A:T	BRCA1	BRCA1:NM_007297:exon19:c.T5140A:p.F1714I,BRCA1:NM_007298:exon19:c.T1969A:p.F657I,BRCA1:NM_007294:exon20:c.T5281A:p.F1761I,BRCA1:NM_007299:exon20:c.T1969A:p.F657I,BRCA1:NM_007300:exon21:c.T5344A:p.F1782I	Pathogenic	not_provided
	17:43051115:G:A	BRCA1	BRCA1:NM_007297:exon19:c.C5139T:p.I1713I,BRCA1:NM_007298:exon19:c.C1968T:p.I656I,BRCA1:NM_007294:exon20:c.C5280T:p.I1760I,BRCA1:NM_007299:exon20:c.C1968T:p.I656I,BRCA1:NM_007300:exon21:c.C5343T:p.I1781I	Benign	Conflicting_interpretations_of_pathogenicity
	17:43051115:GA:AC	BRCA1	BRCA1:NM_007297:exon19:c.5138_5139delinsGT:p.I1713S,BRCA1:NM_007298:exon19:c.1967_1968delinsGT:p.I656S,BRCA1:NM_007294:exon20:c.5279_5280delinsGT:p.I1760S,BRCA1:NM_007299:exon20:c.1967_1968delinsGT:p.I656S,BRCA1:NM_007300:exon21:c.5342_5343delinsGT:p.I1781S	Benign
	17:43051115:GA:AG	BRCA1	BRCA1:NM_007297:exon19:c.5138_5139delinsCT:p.I1713T,BRCA1:NM_007298:exon19:c.1967_1968delinsCT:p.I656T,BRCA1:NM_007294:exon20:c.5279_5280delinsCT:p.I1760T,BRCA1:NM_007299:exon20:c.1967_1968delinsCT:p.I656T,BRCA1:NM_007300:exon21:c.5342_5343delinsCT:p.I1781T	Benign
	17:43051115:GA:AT	BRCA1	BRCA1:NM_007297:exon19:c.5138_5139delinsAT:p.I1713N,BRCA1:NM_007298:exon19:c.1967_1968delinsAT:p.I656N,BRCA1:NM_007294:exon20:c.5279_5280delinsAT:p.I1760N,BRCA1:NM_007299:exon20:c.1967_1968delinsAT:p.I656N,BRCA1:NM_007300:exon21:c.5342_5343delinsAT:p.I1781N	Benign
	17:43051115:GA:CG	BRCA1	BRCA1:NM_007297:exon19:c.5138_5139delinsCG:p.I1713T,BRCA1:NM_007298:exon19:c.1967_1968delinsCG:p.I656T,BRCA1:NM_007294:exon20:c.5279_5280delinsCG:p.I1760T,BRCA1:NM_007299:exon20:c.1967_1968delinsCG:p.I656T,BRCA1:NM_007300:exon21:c.5342_5343delinsCG:p.I1781T	Benign
	17:43051115:GAT:AAA	BRCA1	BRCA1:NM_007297:exon19:c.5137_5139delinsTTT:p.I1713F,BRCA1:NM_007298:exon19:c.1966_1968delinsTTT:p.I656F,BRCA1:NM_007294:exon20:c.5278_5280delinsTTT:p.I1760F,BRCA1:NM_007299:exon20:c.1966_1968delinsTTT:p.I656F,BRCA1:NM_007300:exon21:c.5341_5343delinsTTT:p.I1781F	Benign
	17:43051115:GAT:AAC	BRCA1	BRCA1:NM_007297:exon19:c.5137_5139delinsGTT:p.I1713V,BRCA1:NM_007298:exon19:c.1966_1968delinsGTT:p.I656V,BRCA1:NM_007294:exon20:c.5278_5280delinsGTT:p.I1760V,BRCA1:NM_007299:exon20:c.1966_1968delinsGTT:p.I656V,BRCA1:NM_007300:exon21:c.5341_5343delinsGTT:p.I1781V	Benign
	17:43051115:GAT:AAG	BRCA1	BRCA1:NM_007297:exon19:c.5137_5139delinsCTT:p.I1713L,BRCA1:NM_007298:exon19:c.1966_1968delinsCTT:p.I656L,BRCA1:NM_007294:exon20:c.5278_5280delinsCTT:p.I1760L,BRCA1:NM_007299:exon20:c.1966_1968delinsCTT:p.I656L,BRCA1:NM_007300:exon21:c.5341_5343delinsCTT:p.I1781L	Benign
	17:43051115:GAT:AGA	BRCA1	BRCA1:NM_007297:exon19:c.5137_5139delinsTCT:p.I1713S,BRCA1:NM_007298:exon19:c.1966_1968delinsTCT:p.I656S,BRCA1:NM_007294:exon20:c.5278_5280delinsTCT:p.I1760S,BRCA1:NM_007299:exon20:c.1966_1968delinsTCT:p.I656S,BRCA1:NM_007300:exon21:c.5341_5343delinsTCT:p.I1781S	Benign
	17:43051115:GAT:CA	BRCA1	BRCA1:NM_007297:exon19:c.5137_5139delinsTG:p.I1713Cfs*5,BRCA1:NM_007298:exon19:c.1966_1968delinsTG:p.I656Cfs*5,BRCA1:NM_007294:exon20:c.5278_5280delinsTG:p.I1760Cfs*5,BRCA1:NM_007299:exon20:c.1966_1968delinsTG:p.I656Cfs*5,BRCA1:NM_007300:exon21:c.5341_5343delinsTG:p.I1781Cfs*5	Pathogenic
	17:43051115:GAT:CAA	BRCA1	BRCA1:NM_007297:exon19:c.5137_5139delinsTTG:p.I1713L,BRCA1:NM_007298:exon19:c.1966_1968delinsTTG:p.I656L,BRCA1:NM_007294:exon20:c.5278_5280delinsTTG:p.I1760L,BRCA1:NM_007299:exon20:c.1966_1968delinsTTG:p.I656L,BRCA1:NM_007300:exon21:c.5341_5343delinsTTG:p.I1781L	Benign
	17:43051115:GAT:CAC	BRCA1	BRCA1:NM_007297:exon19:c.5137_5139delinsGTG:p.I1713V,BRCA1:NM_007298:exon19:c.1966_1968delinsGTG:p.I656V,BRCA1:NM_007294:exon20:c.5278_5280delinsGTG:p.I1760V,BRCA1:NM_007299:exon20:c.1966_1968delinsGTG:p.I656V,BRCA1:NM_007300:exon21:c.5341_5343delinsGTG:p.I1781V	Benign
	17:43051115:GAT:CAG	BRCA1	BRCA1:NM_007297:exon19:c.5137_5139delinsCTG:p.I1713L,BRCA1:NM_007298:exon19:c.1966_1968delinsCTG:p.I656L,BRCA1:NM_007294:exon20:c.5278_5280delinsCTG:p.I1760L,BRCA1:NM_007299:exon20:c.1966_1968delinsCTG:p.I656L,BRCA1:NM_007300:exon21:c.5341_5343delinsCTG:p.I1781L	Benign
	17:43051115:GAT:CGA	BRCA1	BRCA1:NM_007297:exon19:c.5137_5139delinsTCG:p.I1713S,BRCA1:NM_007298:exon19:c.1966_1968delinsTCG:p.I656S,BRCA1:NM_007294:exon20:c.5278_5280delinsTCG:p.I1760S,BRCA1:NM_007299:exon20:c.1966_1968delinsTCG:p.I656S,BRCA1:NM_007300:exon21:c.5341_5343delinsTCG:p.I1781S	Benign
	17:43051115:GAT:CTA	BRCA1	BRCA1:NM_007297:exon19:c.5137_5139delinsTAG:p.I1713_Y1816del,BRCA1:NM_007298:exon19:c.1966_1968delinsTAG:p.I656_Y759del,BRCA1:NM_007294:exon20:c.5278_5280delinsTAG:p.I1760_Y1863del,BRCA1:NM_007299:exon20:c.1966_1968delinsTAG:p.I656_V699del,BRCA1:NM_007300:exon21:c.5341_5343delinsTAG:p.I1781_Y1884del	Pathogenic
	17:43051115:GA:TG	BRCA1	BRCA1:NM_007297:exon19:c.5138_5139delinsCA:p.I1713T,BRCA1:NM_007298:exon19:c.1967_1968delinsCA:p.I656T,BRCA1:NM_007294:exon20:c.5279_5280delinsCA:p.I1760T,BRCA1:NM_007299:exon20:c.1967_1968delinsCA:p.I656T,BRCA1:NM_007300:exon21:c.5342_5343delinsCA:p.I1781T	Benign
	17:43051115:GAT:G	BRCA1	BRCA1:NM_007297:exon19:c.5137_5138del:p.I1713Lfs*69,BRCA1:NM_007298:exon19:c.1966_1967del:p.I656Lfs*69,BRCA1:NM_007294:exon20:c.5278_5279del:p.I1760Lfs*69,BRCA1:NM_007299:exon20:c.1966_1967del:p.I656Lfs*49,BRCA1:NM_007300:exon21:c.5341_5342del:p.I1781Lfs*69	Pathogenic
	17:43051115:GAT:TAA	BRCA1	BRCA1:NM_007297:exon19:c.5137_5139delinsTTA:p.I1713L,BRCA1:NM_007298:exon19:c.1966_1968delinsTTA:p.I656L,BRCA1:NM_007294:exon20:c.5278_5280delinsTTA:p.I1760L,BRCA1:NM_007299:exon20:c.1966_1968delinsTTA:p.I656L,BRCA1:NM_007300:exon21:c.5341_5343delinsTTA:p.I1781L	Benign
	17:43051115:GAT:TAC	BRCA1	BRCA1:NM_007297:exon19:c.5137_5139delinsGTA:p.I1713V,BRCA1:NM_007298:exon19:c.1966_1968delinsGTA:p.I656V,BRCA1:NM_007294:exon20:c.5278_5280delinsGTA:p.I1760V,BRCA1:NM_007299:exon20:c.1966_1968delinsGTA:p.I656V,BRCA1:NM_007300:exon21:c.5341_5343delinsGTA:p.I1781V	Benign
	17:43051115:GAT:TAG	BRCA1	BRCA1:NM_007297:exon19:c.5137_5139delinsCTA:p.I1713L,BRCA1:NM_007298:exon19:c.1966_1968delinsCTA:p.I656L,BRCA1:NM_007294:exon20:c.5278_5280delinsCTA:p.I1760L,BRCA1:NM_007299:exon20:c.1966_1968delinsCTA:p.I656L,BRCA1:NM_007300:exon21:c.5341_5343delinsCTA:p.I1781L	Benign
	17:43051115:GAT:TCA	BRCA1	BRCA1:NM_007297:exon19:c.5137_5139delinsTGA:p.I1713_Y1816del,BRCA1:NM_007298:exon19:c.1966_1968delinsTGA:p.I656_Y759del,BRCA1:NM_007294:exon20:c.5278_5280delinsTGA:p.I1760_Y1863del,BRCA1:NM_007299:exon20:c.1966_1968delinsTGA:p.I656_V699del,BRCA1:NM_007300:exon21:c.5341_5343delinsTGA:p.I1781_Y1884del	Pathogenic
	17:43051115:GAT:TGA	BRCA1	BRCA1:NM_007297:exon19:c.5137_5139delinsTCA:p.I1713S,BRCA1:NM_007298:exon19:c.1966_1968delinsTCA:p.I656S,BRCA1:NM_007294:exon20:c.5278_5280delinsTCA:p.I1760S,BRCA1:NM_007299:exon20:c.1966_1968delinsTCA:p.I656S,BRCA1:NM_007300:exon21:c.5341_5343delinsTCA:p.I1781S	Benign
	17:43051115:GAT:TTA	BRCA1	BRCA1:NM_007297:exon19:c.5137_5139delinsTAA:p.I1713_Y1816del,BRCA1:NM_007298:exon19:c.1966_1968delinsTAA:p.I656_Y759del,BRCA1:NM_007294:exon20:c.5278_5280delinsTAA:p.I1760_Y1863del,BRCA1:NM_007299:exon20:c.1966_1968delinsTAA:p.I656_V699del,BRCA1:NM_007300:exon21:c.5341_5343delinsTAA:p.I1781_Y1884del	Pathogenic
	17:43051115:G:C	BRCA1	BRCA1:NM_007297:exon19:c.C5139G:p.I1713M,BRCA1:NM_007298:exon19:c.C1968G:p.I656M,BRCA1:NM_007294:exon20:c.C5280G:p.I1760M,BRCA1:NM_007299:exon20:c.C1968G:p.I656M,BRCA1:NM_007300:exon21:c.C5343G:p.I1781M	Benign	not_provided
	17:43051115:G:GA	BRCA1	BRCA1:NM_007297:exon19:c.5138dupT:p.F1714Lfs*69,BRCA1:NM_007298:exon19:c.1967dupT:p.F657Lfs*69,BRCA1:NM_007294:exon20:c.5279dupT:p.F1761Lfs*69,BRCA1:NM_007299:exon20:c.1967dupT:p.F657Lfs*49,BRCA1:NM_007300:exon21:c.5342dupT:p.F1782Lfs*69	Pathogenic
	17:43051115:G:GC	BRCA1	BRCA1:NM_007297:exon19:c.5138_5139insG:p.I1713Mfs*70,BRCA1:NM_007298:exon19:c.1967_1968insG:p.I656Mfs*70,BRCA1:NM_007294:exon20:c.5279_5280insG:p.I1760Mfs*70,BRCA1:NM_007299:exon20:c.1967_1968insG:p.I656Mfs*50,BRCA1:NM_007300:exon21:c.5342_5343insG:p.I1781Mfs*70	Pathogenic
	17:43051115:G:GCGAT	BRCA1	BRCA1:NM_007297:exon19:c.5138_5139insATCG:p.F1714Sfs*70,BRCA1:NM_007298:exon19:c.1967_1968insATCG:p.F657Sfs*70,BRCA1:NM_007294:exon20:c.5279_5280insATCG:p.F1761Sfs*70,BRCA1:NM_007299:exon20:c.1967_1968insATCG:p.F657Sfs*50,BRCA1:NM_007300:exon21:c.5342_5343insATCG:p.F1782Sfs*70	Pathogenic
	17:43051116:A:C	BRCA1	BRCA1:NM_007297:exon19:c.T5138G:p.I1713S,BRCA1:NM_007298:exon19:c.T1967G:p.I656S,BRCA1:NM_007294:exon20:c.T5279G:p.I1760S,BRCA1:NM_007299:exon20:c.T1967G:p.I656S,BRCA1:NM_007300:exon21:c.T5342G:p.I1781S	Pathogenic	not_provided
	17:43051116:A:G	BRCA1	BRCA1:NM_007297:exon19:c.T5138C:p.I1713T,BRCA1:NM_007298:exon19:c.T1967C:p.I656T,BRCA1:NM_007294:exon20:c.T5279C:p.I1760T,BRCA1:NM_007299:exon20:c.T1967C:p.I656T,BRCA1:NM_007300:exon21:c.T5342C:p.I1781T	Pathogenic	not_provided
	17:43051116:A:T	BRCA1	BRCA1:NM_007297:exon19:c.T5138A:p.I1713N,BRCA1:NM_007298:exon19:c.T1967A:p.I656N,BRCA1:NM_007294:exon20:c.T5279A:p.I1760N,BRCA1:NM_007299:exon20:c.T1967A:p.I656N,BRCA1:NM_007300:exon21:c.T5342A:p.I1781N	Pathogenic	not_provided
	17:43051116:AT:GA	BRCA1	BRCA1:NM_007297:exon19:c.5137_5138delinsTC:p.I1713S,BRCA1:NM_007298:exon19:c.1966_1967delinsTC:p.I656S,BRCA1:NM_007294:exon20:c.5278_5279delinsTC:p.I1760S,BRCA1:NM_007299:exon20:c.1966_1967delinsTC:p.I656S,BRCA1:NM_007300:exon21:c.5341_5342delinsTC:p.I1781S	Benign
	17:43051117:T:A	BRCA1	BRCA1:NM_007297:exon19:c.A5137T:p.I1713F,BRCA1:NM_007298:exon19:c.A1966T:p.I656F,BRCA1:NM_007294:exon20:c.A5278T:p.I1760F,BRCA1:NM_007299:exon20:c.A1966T:p.I656F,BRCA1:NM_007300:exon21:c.A5341T:p.I1781F	Pathogenic	not_provided
	17:43051117:T:C	BRCA1	BRCA1:NM_007297:exon19:c.A5137G:p.I1713V,BRCA1:NM_007298:exon19:c.A1966G:p.I656V,BRCA1:NM_007294:exon20:c.A5278G:p.I1760V,BRCA1:NM_007299:exon20:c.A1966G:p.I656V,BRCA1:NM_007300:exon21:c.A5341G:p.I1781V	Benign	not_provided
	17:43051117:T:G	BRCA1	BRCA1:NM_007297:exon19:c.A5137C:p.I1713L,BRCA1:NM_007298:exon19:c.A1966C:p.I656L,BRCA1:NM_007294:exon20:c.A5278C:p.I1760L,BRCA1:NM_007299:exon20:c.A1966C:p.I656L,BRCA1:NM_007300:exon21:c.A5341C:p.I1781L	Benign	Uncertain_significance
	17:43051870:CGTGATCTGCCTGTCTTGGCCTTCCAAAGTGCTGGGATTACAGGCATAAGCCACTGCGCCCGGCCCTCTCTGACTTTCTTCTAGCCCCCTAAACATCTGTTCCTTCCTTCTCACTACTCTGAGAATGGCCATTGTATCTTTAGGCCACCTAAGCAGTTTTTAATCTAGAAGTGAAGCCAGGTTCTGCCTCTCCTCATTGAACTAGTCTGACTACCTGGTTTCCTGAAGACACAGATCACACTGCACTGCCTCTTCCACTTACAGGGCTTGGCAACACTGTTCAAAACAACTTTCTGTGATAGTCACAATGTTCTATATCTATGCTAATAAGGTAGCCATGAGTCACATATAGTTATTGAGCACTGGAGATGTGGTTAGGGTGAATGAAGAACTAAACTTCATATTTTAATTTTTTTCTTTTTTTTTGAAGAGATGAGGTCTCATTCTGTCACTCAGGCTGGAGTACAGTGGCACGATCATAGCTTGCTGCAGTATTGAACTTCTGGGCTCAAGCAATCCTCTTGCCTCAGCCTCCTAAGTAGCTGGGACTACAAGTGCACACCACCATGACTGGCTAATTTGTAAAATTTAAATTTAAACAGTCCCATGTGGCTGGTGGCAACAGTGTGGGACAGTGCAAATTCTCATAAACACACTGGCATAGGTTCTTAGCAAATAACTTGGGTATCACTTAAAAATAAACCCTAAAATTGTATCATTTTGGATGGATATGTTTTGGGTGACTCTCAGTGTCTTGACCTTCCCATTGCAATAAAAAGAAAATTGCCAAGGCCTAAAATTCACCTGGCTTCAAAGAGACTGCGATAGAGAAAAAAATCAGGAAGCTAAAAATACACGGATGGCCTTTTAGAAAGTGGTCACCCTCCCCCTTGACAGACAGACGGACAGAAACACACACACACACACACACACACACACACACACACACACACACTCTCTTACTTTACCGCCAGAGTGAAAAGAAATGGCAGTAGGACAAGTCTGTGTGTTTTTTTTTTTTTTTTGAGACGCAGTCTTGCACTGTCGCCTGGGCTGGAGTGCAATGGTGCCATCTCGGCTCACTGCAACCTCCACCTCCTGGGTTCAAGTGATTCTCCTGCCTCAGCCTCCCTAGTAGCTGGGATTACAGGTGCACACCACCACACCCGGCTAATTTTTTGTATTTTTAGTAGAAACGGGGTTTCACTATGTTGGCCAGGCTGGTCTTGAACTCCTGACCTCATGATCCACCCGCCTCAGGCTCCCAAAGACAAGTCTGTTTGTTTTAAGGGACAGCATCCATCTGTGCCACTCTCACTACCTGTATGAATAAACCGCACCCCCAACCTGTTGATAGGACCTGCATGCTCATAATGCTAGAAGTTCTCCCCAGGCAGCCAAGTGGAGCCAAATGCTGACATGAAAAGTACAAAAGATTAGGAATGTTTATATCCAGGCTAACACTCAGTGATGAGGATGCCTAGTTATGAGATAAGAAATTTGAAGTTTCGGGCTTGGCGTAGTGGCTCACGCCTGTAATCCCAGCACTTTGGGAGGCTGAGGCAGGCGGATCACGAGGTCAAGAGATGGAGACCATCCCGTCTAACACAGTGAAAACCCGTCTCTACTAAAAATACAAAAAATTAGCTGGGCATGGTGGCGGGCACCTGTAGTCCCAGCTACTTGGGAGGCTGAGGCAGGAGAATGGTGTGAACCCAGGAGGTGGAGTGGAGCTGGTAGTGAGCCGAGACGGCGCCACTGCACTCCAGCCTGGGTGACATAGCGAGACTCTGTCTCAAAAAAAAAAAGAAATTTGAAGTTTCAGGCCGGGCGCGGTGGCCTGTAATCCTAGCACTTTGGGAGGCCGAGGTGGGTGGATCACTTGGGGTCGGGAGTTCAAGACCAGCGTGACCAACATGGAGAAACCCCATCTCTACTAAAAATACAAAATCAGCTGGGCGTGGTGGCACATGCCTGTAATCCTAGCTACTTAGGAGGCTGAGGCAGGAGAATCACTTGAACCCTGGAGGCAGAGATTGCGGTGAGCCAAGATCACGCCATTGTACTTCAGCCTGGGCAAGAAGAGCAAAGCTTCGTCTTAAAAAAAAAAAAAAAGAAATTTGAAGTTTCACCTCTACATATACATTTCTCTTCCAGAGAAAAATACTATGGTGACATTTAGTATTTTCAGAATGTCATTACTTTGACCACATACTTTCCATCATTGCTATTCTGCATGGAGGAAAAAATCCAAAGCACTAGAATTTCTTTTTAAAGAGGGGAAGAATCTGGTGCTAATACTGCCTAGCATACAGTGGAGGAAAAACAGAGGACTGGCTCACATGGCGCTCCCCTGTGGTAAAGGCAGAAGCAGAAATAAGGCCAGCAGCTTTTCTTGGCATCTGGAACAATTACTTGATAGGCTCAGAAGGTAAAAACAGGCTGACCTCAGCAGTTCAAAACTCCAGGCTTCATTTGTGATCATGTCCCAAAGCAGTTTTCCTTAGGAAATTACCTCTACTGGTTCCCTCTTAAGTTTCTATAAAGGGACAGAAAGTGCTCAGTAGAAGGATGTTTTGTTTTGTTTTGAGACAAGGTCTCACAATGTTGGCCAGGCTGGAGTGCAGTAGCACCATCATGGCTCACTGCAGCCTCGACCTCCCAGACTCAAGCATTCTTCTCACCTCAGCCTCCTGAGTAGCTGGGAATACAAGAGTGTGCTACGACACCCAATTAATTTTTAAATTTTTTTGTAGAGACAGGGTCTTACTATGTTGCCCAGGCTAGTCTTGAACTCCTGGGCTCAAGTGATCCTCCTGCCTTGGCCTCCTAAAGTGCTGGGATTACAGAAGTGAGCCGCTGTGCCCAGCTGGGATTTTTTTTTTTTTTTTGAGATGAAGTCTCCCTCTTGTCCCCAGGCTAGAGTGCAGTGGCGCAATCTTGGCTCACTGCAACCTCCGCCTCCTGGGTTCAACCGATTCTCTAGCCTCAGCCTCCCGAGTAATCCTGAGCTAGGATTACAGGTGCCTACCACCACGCCCAGTTAACTTTTGTATTTTTAGTAGAGATGGGGTTTCACCATGTTGGCCAGGCTGGTCTCGAACTCCTGACCTCAGGTGATCCACCCGCCTTGGGCTCCCAAAGTGCTGGGATCACAGGTGTGAGCCACCGCGACCAGCCTGGGATGTTCTGAAATGCCTGGTAGTGCACACTTGAAAAAGGAAGAAAAGCAGACTGGGAACATAGCACTTAGGGAGCTGAGAAAGCAGCCAGCTCAGGCCTGACAGGTAAGTGTGAAATCTTGCAGACTTTCTCCCTGTGAGGAAGTCAGAGTTCTGGCTAAGTCATCTGCTACAATATGATCAGGAGAAAGTCATTGAGTCTTCTTGGGTCTCATCTGCAAAGTTGTTAGAATGCTCCATTTTTTTTCCCTCCGTGAAGCCTTCAACAACTTTTCAAGAAACTATAGTATTGTTGTTAAGAGTTTAGAATTGGAGGCCGGGTGCAGTGGCTCATGCTTGTAATCCCAGCACTTTGGGAAGCCAAGGCGGGTGGATCACTGGAGGCCAGGAGATCAAGGCCAGCCTGGCCAACATGGCAAAACCCCATCTCTAATAAAAATATAAAAATTAAGGCCGGGTGCAGTGGCTCATGCCTGTAATCCCAGCACTTTGGGAGCCTGAGGCGGGCAGATGATCTGAGGTCTGGAATTTGAGACCAGCCTGGCCAACATGTTGAAACCTTGTTTCTATTAAAAATACAAAAAACTATCTCGGTGTGGTGGCACGTGCCTGTAATCCCAGCTATTTGGGAGGCTAAGGCACGAGAATCACTTGAACCTGGGAGCTGGAGACTGCAGTGAGCTGAGATTGCGCCACTGCACTCCAGACTGGCCAACAGAATCAGACAAAAAATTAGCTAGTTGTTGTGGCACATGCCTGTAATCCTAGCCACTTGGGAGGCCAAGGCACAAGAATTGAACAAGGTTTGAACTTGGGAGGTGAAGGTTGCAGTGAGCAGAGATAGTGGCACTGCACTCCAGCCTGGGTGACAGAGTAAGACTCTGGCCCGAAAAATAAATTAACAAAGAATTTAGACTTGGAGCTAGACTTCCTGAGTTCAACTTCTAGTTCCATCACTTATTACCTGTGTGACTTTGAGCAACTTATTCAACCTCTCTGAGCCTCAATTTTCACATCTGTAATATAGGCATAATTACAGTACATAGCTCATAGAGTTGTCATAAAATTGTTAATTAGTTAAAACATGGTTGGGCCTTTAGAGCAGTCCCAGCATAAAGTGATCTTTTTTTTTTTTTTTTCTTTTGAGATCTTCTGTCTGTCGTCTAGGCTGGAGTGCAGTGGCGCAATCTCCGTTCACTGTAGTCCCCTCTTCTTGGGCTCAAGAGATACTCTCAACTCAGCCTTCCGAGTAGCTGGAACTACAAGTACATGCCACCACGCCTGGCTAATTTTTGTATATTTTTTTTGGTAGAGATGGGGTTTTGCCATGTTGCCCAGGCTGGTATCGAACTCCTTGGCTCAAGCGATCTGCCTGCCTCAGCTTCCCAAAGTGCTGGGATAACAGGAACGAGCCGCTGTGCCTGGCCCAGTGAACATTATATAAATTTTAGCTATTATTGGCTGGGCACGGTGGCTCACGCCTATCCCAGCACTTGGGGAGGCCAAGGCGGGAGGATCACAAGGTCAGGGGTTCAAGACCAGCCTGGGCAAGATGAGTTTTCAGTGAGCTGAGATCGCACCACTGCACTCTGGCCTGGGCAATGGAGTGAGACTCCGTCTTGGGAAAAAAAAAAAGAGAGAGAGAGAGCAAGAGAGAGAGAGAGAAAGACACCCCAGTGAAGTGAAAAGAGCAAAGTCTTTAGATTCTCATCTGCTTAAAGTCCCAGCTCTTCCACTTATCAGCTAAGATCTGAACCCGAGACGGGAATCCAAATTACACAGCCTCTCTAAATCTCTTAGTTTTATCATTCATAAAGTAGAGACAATACTTATTTATGTGGTTGGGATGGAAGAGTGAAAAAAGAACCTGTGTGAAAGTATCTAGCACTGTGTATGTATGTAATAAGTCTTACAAAATGAAGCGGCCCATCTCTGCAAAGGGGAGTGGAATACAGAGTGGTGGGGTGAGATTTTTGTCAACTTGAGGGAGGGAGCTTTACCTTTCTGTCCTGGGATTCTCTTGCTCGCTTTGGACCTTGGTGGTTTCTTCCATTGACCACATCTCCTCTGACTTCAAAATCATGCTGAAAGAAACCAAACACAACCCATCAGGATAAGAGAAAGAGAAGCTTCCTTCAATGGAAGTGGAGCAGACACGTCATATTTAAGGCATTCAGGCCAGGCGCAGTGGCTCACCCCTGTAATCCTAGCACTTTGGGAGACTGAGGCAGGCAGATCACTTGAGGTCAGGAGTTCGACACCAGTCTGACCAACATGGTGAAACCTCATCTCTACTAAAAATACAAAAAATTAGTTGGGCGTGGTGGCAGGCACCTGTAATCCCAGCTACTTGGGAGGCTGAGGCAGGAGAATCTTTTGAATGCAGGAGGTGGAGGTTGCAGTGAGCTGAGATGGTGCCACTGCACTCCAGCCTGGGTAACAGAGCGAGACTCCATCTCGCATCTCAAAAAATTAAAAATAAAATTAAAAAAAAAAAAATTAGGCCGGGTGTGGTGGCTCACGCCTGTAATCCCAGGACTTTGGGAGGCCGAGACAGGCGGATCACGAGGTCAGGAGATCGAGACCATCCTGGCTAACACGGTGAAACCCCGTCTCTACTTAAAATACAAAAAAATTAGCCGGGTGTAGTGGCAGGCGCCTGTAGTCCCAGCTACTCGGGAGGCTGAGGCAGGAGAATGGCGTGAACCCGGGAGGCGGAGCTTGCAGTGAGCGGAGATCACGCCACTGCACTCCAGCCTGGGCAACTGAGCGAGACTCCGTCTCAAAACAAACAAACAAACAAACAAAAAAACCAAAAATTAGCTGGGCGTGGTGGCATGCACCTGTAGTCCCAGCTACTCGGGAAGCTGAGGCATGAGAATTGCTGGAATCCAGGAGGCAGAGGTTGCTGTGAGCCACGATCATGCCACTGCACTCCAGCCTGGGTGACAGAGTGAAACTCTGTCTCAAAAAAAAAAAAAAAAAAAAAAAAAATTTAAGGCATTCAGAATTGCCAGGCAGGCAGTAGCTGGGCACCAATGGCTCACACCTATAACCCTAGCACTTTGGCACTTTGGGAGGCTGAGGCAGGAGGACAGCTTGAGACCAGGAGCTGGAGACCCAGCTGGGCAACACAGTGAGACCCCTTCTCTAGAAAAAAGATACATAAAACCTCAGCCAGGCATAGTTGCATGTGCCTGCAGTCCCAATTTCTTGAAAAGCTGAAGCTGGAGGATCACTTGAGCCCAGGAGTTGGAGGCTGCAGTGAACTGTGATCATACCACCACACTCCCGCCTGGGTGACAAAGTGAGACTCTGCTAAAAAAAAACACACACACACACACACATAAAACAAAAAAAAGAAAGAAAGAAAAAGAATTGCTGGGCAGAGATTTGACCAAAAGCAAGTAAAATCATTCTTTTTGGTAGACCAGGTGAAATGACTAGGATCTCAGCTGTTGAAATCAATTCACTGAAGCAAATCTTTTGTGTGCAGAACTTAACAATCGGCTTTTCACCTCACTGGGACTTAATGTATTTTAATTTTCAACATCTATCTCCTCTCAAAACATTCACTTAGCATTTAGATTAGACTGCTAATACTGTGCTGTTATAAAGGTAACTGAAAAATTCCCTATCTCCTAAATCAATTGTATATTATCATCTAAGGAAATAAAGGCTTTTCAGATTTCCACTGAGAGATTTACAGTTAACACAACCAAAATGATAAAATATACATTCAATGCACTAAAGAAAGTTAGAGGTTTTTCATAATTACTATTATGACTGGTCATGGACATGAGAATAAAGAATAATGAGACTGGGGAGAAATTTGAGGAAGAACGCTCAGAAACAATTCTGACTGAAACTCAGATTGTAGGGAAGGCCTTATGTGTTGCCAAGAGTATTGTGAAGAAAACTAAAGGCAAGAGTATAACCACTGGCTATTACTAGGGGAAGAATATCTGACATTTCCTAGTTACTTGAATGAGGAGTCTAGTGATAAATTTGTCAGAAGACTCCCATGTTCATAGTCCTCCTTGTACCCCTGAGCTTCATACAATGTGTCCAACTGCCTACTTAACTTCTCTATCCAGAAGTCTAGTATACATCTCAAAATTCATGCATCTGGCCGGGCACAGTGGCTCACACCTGCAATCCCAGCACTTTGGGAGGCCGAGGTGGGTGGATTACCTGAGGTCAGGAGTTTAAGACCAGCCTGGCCAACATGGTAAAACCCCATCTCTACTAAAAATACAAGTATTAGCCAGGCATTGTGGCAGGTGCCTGTAATCCCAGCTACTCGGGAGGCTGAGGCAGGAAAATCACTTGAACCGGGAGGCGGAGGTTGGAGTGAGCTGAGATCGTGCTACCGCACTCCATGCACTCTAGCCTGGGCAACAGAACGAGATGCTGTCACAACAACAACAACAACAACAACAACAACAACAACAACAACAACAAATTCTCACATCTAAAACAGAGTTCCTGGTTCCATTCCTGCTTCCTGCCTTTCCCACTCCCCCATATTCCCTACCATGCCTTCTTCATCTAATTTAATATTACTAACAAGATCTATTGTTCAAGCCAAAACCCAAGTGTCACTCCTTCAATTTCTCTTTACCTTATCCTCCAAATTTAATCCATTAGCAAGTCCTCTCTTCAAACCCATCCCAAACCAACCTTGTTTTTAACCATCTCCACACCACCAATTACCACAAGGATAAAATCTGAATTCCTTACCACCAAATACTATGTGATCTGGCCCTCATCTATGACCTTCTCCCATTCCTTGTGTAATCTCTGCCTCCACACATAATTTGCAAATTACTCCAGCTACACTGGCCTATTATTATTATTATTATTATTTTTGAGACGGAGTCTTGCTCTTTCGCCCAGCCTGGAGTGCAGTGGCGCAATCTCAGCTCACTGCAATCTCCGCCTCCTGGGTTCAAGCGATTCTCCTGCCCCAGCCTCCCAAGTAGCTGTGATTACAGGCACATGCCACCATTCCCAGCTAATTTTTTTTTGTTTTTGAGATGGAGTTTCACTCTTGTTGCCCAGGCTGGAGTGCAATGGTGCGATCTCAGCTCACCACAACCTCCACCTCCCGGGTTGATGAAGTGATTCTCTTGTCTCAGCCTCCCGTGTAGCTGGGATTAGAGGCACGCGCCACCACGCTGGGCAAATTTTTGTATTTTTAGTAGAGACAGGGTTTCTACCTCAGTGATCTGTCCGCCTTGACCTCCCAAAGTGCTGGGATTACAGGAATGAGCCACCACACCCAGCCGTGCCCAGCTAATTTTTGCATTTTTTAGTAGAGATGGGGTTTTGCCACGTTGGCCAGGCTGGTCTCAAACTCCTGACCTCAGGGGATCTGCCTGCCTCGGCCTCCTAGAGTGCTGGAATTACAGGTGTGAGCCACTGTGCCCGAACCTTTTATCATTATTATTTCTTGAGACAGGAGTCTTGCTCTGTCGTTCAGGCTGGAGTGCAGTGATGCGATCTTGGCTCACTGTAACTCCTACCTTTCGGTTCAAGTGATTCTCCTGCCTCAGCCTCTGGAGTAGCTGGGATTACAGGCACTGGGATTACAGGCACACACCACCACACCATGCTAGTTTTTTGTATTTTTAGTAGAGATGGGGTTTCACCATGTTGGCCAGGCTGGTCTCGAACTCCTGACCTCAAGTGATTTGCCTGCCTTGGCTTCCCAAAGTGCTGGGATTATAGGCACGAGCCACCACACACGACCAACATTGGCCTATCTTTTAAAAAATAAACCAAGCTCTGGCCGGGCACAGTGGCTCACACCTGTGATCCCAGCACTTTGGGAGGTTGAGGTGGTTGGATCACTTGAGTTCAGGAGTTTGAGACCAGCCTGACCAACGTGGTAAAACCCCATCTCTACTAAAAATAAAAACTAGTCGGGTGTGGTAGCACGCGTGCCTGTAATACCAGCTACTCAGGAGGCCAAGGCAGGAGAATTGCTTGAACCCAGGAGACAGAGTTTGCAGTGAGCCAAGATTGTGCCACTGCACTCCAGCCTGGGGGATAGAGGGAGACACCATCTCAAAAAAACCAAAATACAGAAATCAAAAAACCACACTCATTATTACCTCAAGACCTTTATGTTTGCTATTCCTCTGCCTATAAGATGCATTCCCTTCATTTTTCAAGGACAATTATTTCTTGTTATTTAGGTCTCAGCTCAATTTTTTCAGAAAGGCTTTCCCTGGCCTCCTTAAACGAAAGTAATCAACAACCTTTGACAGCTAATACTATTCCACTGTTCTGTATATTTCTCCATAGCATTTATTGTTATCTTAAATTCATCTTTATTGTGTATCTCCCCTCGACAGAACCTGAATCCTACCAGGGACTTAGTTAGTCTTATTTACTGTTGCATTCCTAGTGCCCAGAACACAGTAGGCTCCCAATAAATAGCCACTGAATAAAAGTTAAAACCAACAAAAATAATCATTTAATTAATTATGAATACATCGAATTGTGCACAATAGTTTATAAAATTACTTTTTTTTTTTTTTTAAGACAGGGTCTCATTCTGTCTCACAGGCTGGAGTGCAGTGGTGCAATCTAGGCTCACTGCAACCTCCGCCTCCCGGGTTCAAGTGATTCTCCTGCCTCAGCCTCCCCAGCAGCTAGGATTACAGGCACATGCCACCACGCTCGACTAATTTTTTTGTGTTTTTAGTAGAGACAAGGTTTCACCATGTTGACCAGGCTGGTCTCGAACTCCTGACCTCAAGTGATCCACCTGCCTTGGCCACTCAAAGTGCTGGGATTATAGGCATGAGCCACCACGCCTGGCCTATAAAATTACTTTCACATTTCATTTTGCCTGATCTGTTGTCACAGAAGTTCTCAGATGGCTGTTCTGAAATTATTCCTCCTCCTACACTCTATCTTATTTACTTCTCACTGTTCTCAGTATCATAAAGTGCAACATCTTTTTGAAGCAATCTGAATTATAAACAGATACATTTGCATGTATATATATGTATATATGCATATGCACACACACACTTTTTTTTTTTTAAGAGACAGGGTCTTGCTCTGTGCAAGTGCAAGAGTGCAATGGTATGATCATAGCTCACTGCAGCCTTGAACTCCTGGGCTCAAGTGATTCTTCTGGCTTAGCTTCCTCAGTAGCTAAGACTACAGAAGCACACTGCCATGCCCGGCTAATTAAAAAAAAATTTTGTGGAGACAGAGTCTCACTATGTTGCCCAGGCTGGTTTCAAACTCCTGGCCTCAAGTAATCTTCCTGTCTCAGCCTCCCAAAGGGCTGAGATTATAAGTGTGAGCCACTGCATCTGGACTGCATATTAATATGAAGAGCTTTTCTTCAACAACAGTGAACAGTTTTCTACAAAGGTATATGCAAGTGGGCCCACTTCTTGTTCTTATGAATCTTTTCTTTCCTTTTATAAAACTCCTTTTCCTTTCTCTTTTCCCCAAAGAAAGGACTGTTTCTTTTGAAATCTAGAACAAATGAGAACAGAGGATATCCTGGTTTGCGCTGCAAAATTTTTTTTTTTTTTAAGACGGAGTCTCGCTCTGTTGCCAGGTTGGAGTGCAGTGGCACGATCTTGGCTCATTGCAACCTCCACCTCCCGGGTTCAAGAGATTCTCCTGCCTCAGCCTCCTGAGTAGCTGGAACTAAAGGCGCATGCCACCACGCTGAGTAATTTTTTGTATTTTAGTAGAGACAGGGTTTCACCATGTTGCCCAGGCTGATCTCGAACTCCTGAGCTCAGGCAATCTGCCTGTCTTGGCCTCCCACAGTGTTAGGATTACAGGCATGAGCCACTGCACCCGATTTTTTTTTTCTTTTGATGGAGTTTTGCTCTTGTTGCCCAGGTTAGAGTGCAATGATGCGATCTCAGCTCACTGCAACCCCCGCCTCCCAGGTTCAAGTGATTCTCCTGCCTCAGCCTCCCGAGTAGCTGGAATTACAGGCAAGTGCCACCAAGCCCGGCTAATTTTGTATTTTTAGTAGAAACGGGGTTTCTCCATGTTGGTCAGGCTGGTCTTGAACTCCCGACATCAGGTGATCCAAGCGCCTCAGCCTCCCAAAGCGCTGGGATTATAGGTATGAGCCACAGTGCAGGCCTGCATAATTCTTGATGATCCTCATTATCATGGAAAATTTGTGCATTGTTAAGGAAAGTGGTGCATTGATGGAAGGAAGCAAATACATTTTTAACTATATGACTGAATGAATATCTCTGGTTAGTTTGTAACATCAAGTACTTACCTCATTCAGCATTTTTCTTTCTTTAATAGACTGGGTCACCCCTAAAGAGATCATAGAAAAGACAGGTTACATACAGCAGAAGAACGTGCTCTTTTCACGGAGATAGAGAGGTCAGCGATTCACAAAAGAGCACAGGAAGAATGACAGAGGAGAGGTCCTTCCCTCTAAAGCCACAGCCCTTTAATAAGGCTTGTAGCAGCAGTTTCCTTCTGGAGACAGAGTTGATGTTTAATTTAAACATTATAAGTTTGCCTGCTGCACATGGATTCCTGCCGACTATTAAATAAATCCCTAGCTCATATGCTAACATTGCTAGGAGCAGATTAGGTCCTATTAGTTATAAAAGAGACCCATTTTCCCAGCATCACCAGCTTATCTGAACAAAGTGATATTAAAGATAAAAGTAGTTTAGTATTACAATTAAAGACCTTTTGGTAACTCAGACTCAGCATCAGCAAAAACCTTAGGTGTTAAACGTTAGGTGTAAAAATGCAATTCTGAGGTGTTAAAGGGAGGAGGGGAGAAATAGTATTATACTTACAGAAATAGCTAACTACCCATTTTCCTCCCGCAATTCCTAGAAAATATTTCAGTGTCCGTTCACACACAAACTCAGCATCTGCAGAATGAAAAACACTCAAAGGATTAGAAGTTGAAAACAAAATCAGGAAGTGCTGTCCTAAGAAGCTAAAGAGCCTCAGTTTTTTACACTCCCAAGATCAATCTGGATTTATGATTCTAAAACCCCTGGTGACAGAATCAGAGGCTGAAAACACCACTAATTATAACCAGCAGGTATGGATATTTGGAAGTCTAGGGGAGGCTGATATGAAGTTAAGACCAGAGGAAATATCTGTCCACTCCCTCTTCTCAACACCCATCTTCTAGACGCCAAGGCTAGCTATAGATCTCCATTATAGTGTTCAAGGAATTAGGAATTATCCATGTCAATAGTTTTGATTAATGTGGACGGAGAACATCTATATTACTAGATGGCAATATGTGAAAGAAGAAAACAGTATTGTTGAAAACCTAAATCTGAAATGTCAATGTAATGACAAATTTTCACCCCTAGAATGTCTACCTGGGGAGTCCTAACCCTCTAATATTCCCCTGAGAGGGATGGGAGAATACAGTGCAGAGCTTTTATATAAGTATTTCAGAAAGCAGTAGCTAAAGAATCACTTGTTTATTTCCCAGTGTTTCAAAGGCCCTTCTGAAGAACTAAGCAAACTAAGGAAAGACCATTTAGTTTTAAACAGGAGAAATGTATTTAACTAAATCCTAAACACAGCAGGCTATCTGCAAGCAGCAGCAGCAGCAGCAGCCATGCTCCCTCACAGAATCCTTACAATTTTTGAAGTTTTTTGTTTAACTGCTACAAAAGCCGATTTAGTAACATTTATTACACTTAAAAACTTCAGTTCATTTGTAGTTCAAAGCAAATGTATTGGCTTTGAGTTTAAAGACTGAACTACTTTAGATTTGATTTGCATTTTTTTTTTTTTTTTTTTTTGAGATGCAGTCTTGCTCTGTCAGCCAGGCTGGAGTGCAGTGGCTGGATCTCAGCTCACGGCAAGCTCTGCCTCCTGGGTTCATGCCATTCTCCTGCCTCAGCCTCCTGAGTAGCTGGGACTACAGATGCCCGCCACCATGCCCGGCTAATTTTTTGTATTTTTACTAGAGATGGGGTTTCACCGTGTTAGCCAGGATGGTCTCGATCTCCTGACCTCGTGATCTGCCCGCCTTGGCCCCCCAAAGCGCTGGGATTACAGGCCTGAGCCACCACGCTTGGCATCTTTTTACCTTTCATTAACTTTGATGCAAACCTATAGCTTAAGGTATCTTAAACTTTAATGACATTTTTCTCTAAAATAGTAGTTTGTAATAACTTGTTCTGGCACCTGGCTCCAATGAACACTACCCTCTGACCCTGTGGTATAATTTTCATGAGTAAGTGGAAACCTAAGATCTTAGAAGTTCAACGGCAATGTGTCCAAGGGGTTTAGATCCTCTCCTTAAGTGCCTGTATCTCTGTGAAAAGAATCATCATAGGCTAGGCGCGATGGCTCACACCTGTAATCCCAGCACTTTGGGAGGCCGAGGTAGGTGGATCACCTGAGGTCGGGAGTCCAAGACCAGCCTGACTGACATGGAAAAACCCTGTCTCTACTAAAAATACAAAATTAGGTATGGTGGTGCATTCCTGTAATCCCAGCTACTCGGGAGGCTGAGGCAGGAGAATCGCTTGAACCCGGGAGGGGGAGGTTGCAGCAAGCCAAGATCGTGCCATTGCACTCCAGCAGCCTGGGCAACAAGAGTGAAAAACTACACCTCAAAAACAAAAACAAAAACAAAAGAATCATCATCAAGTGAACTGGAACACATCCAGAGAACTAATTTTGTTAGAAAGATTTTAGAGTTGAGCCACACAATCTGCATCTTCTGCGTCCTCCATGCACTCGTCTGCTTTCTGGAGCCCCATGAGTGAGTCTTAATCCTGTTCCAGATAACAGTTCTCTTCCGGGTAACGGTTCTTCAGATACTTGAAGACAGTGTCTTATTTCCTTAAATCTTCTCATTTCTTCTTCAAAAGACAGTATTTCAAGTTACTTTTATGTATCTTTACCATCTACCTCTGGATAAACACTCTCCAATTTGTCAGTGACCATGTTAAAAACCAAGCACGGTGCTTAAAACTGACATCATCTTTCAGGCAATCACTCCATTGGAGAATACAGTGGGGCTCTGGATCTGTACTTCACTTGCTCCAGAGCCTCTGCTTGTGTTAATACGGCCCAGTTTCAAATAAGCATTTTTAGCAGCCCTGAAATGTGTACTCAGATTTAGTTTATAGTCAACTAAAAACACCCAGAGGTCTCCTGTATTACACAAGTTATAATTAAAACCTTAAAAGAGAAAGGTATAGGACAAATGATCTGTCTCCTCCCTTTTTTGCTTTTTCATATGTTAAGACTATCTCGGAGCTGTTATCAGACTTTTTTCCTGAAAAACTCTCAACAATACTCAAACTAGGTGTTACATGAAGCTGGGGTCTCCAGGTTTTGCCTCACTTGTTCTTTCTTTTGTTGTTGTTGAGACAGAGTCTCACTCTGTCGCCAGGCTGGAGTGCAGTGGCAGGATCTCAGCTGACTGCAACCTCAGCCTCCAGAGTTCAAGCAATTCTTCTGTGTCAGCCTCCCAAGTAGCTGGGATTACAGGTGCACACCACCACGCCCAGCCAATTTATGTATTTTTAGTAGAGACTGGGTTTTACCATATTGGCCAGGCTGGTCTCGAACTCCTGACCTT:C	BRCA1	BRCA1:NM_007297:exon16:c.4934_5136del:p.A1646Lfs*69,BRCA1:NM_007298:exon16:c.1763_1965del:p.A589Lfs*69,BRCA1:NM_007294:exon17:c.5075_5277del:p.A1693Lfs*69,BRCA1:NM_007299:exon17:c.1763_1965del:p.A589Lfs*49,BRCA1:NM_007300:exon18:c.5138_5340del:p.A1714Lfs*69	Pathogenic
	17:43052238:ATGTGGTTAGGGTGAATGAAGAACTAAACTTCATATTTTAATTTTTTTCTTTTTTTTTGAAGAGATGAGGTCTCATTCTGTCACTCAGGCTGGAGTACAGTGGCACGATCATAGCTTGCTGCAGTATTGAACTTCTGGGCTCAAGCAATCCTCTTGCCTCAGCCTCCTAAGTAGCTGGGACTACAAGTGCACACCACCATGACTGGCTAATTTGTAAAATTTAAATTTAAACAGTCCCATGTGGCTGGTGGCAACAGTGTGGGACAGTGCAAATTCTCATAAACACACTGGCATAGGTTCTTAGCAAATAACTTGGGTATCACTTAAAAATAAACCCTAAAATTGTATCATTTTGGATGGATATGTTTTGGGTGACTCTCAGTGTCTTGACCTTCCCATTGCAATAAAAAGAAAATTGCCAAGGCCTAAAATTCACCTGGCTTCAAAGAGACTGCGATAGAGAAAAAAATCAGGAAGCTAAAAATACACGGATGGCCTTTTAGAAAGTGGTCACCCTCCCCCTTGACAGACAGACGGACAGAAACACACACACACACACACACACACACACACACACACACACACACTCTCTTACTTTACCGCCAGAGTGAAAAGAAATGGCAGTAGGACAAGTCTGTGTGTTTTTTTTTTTTTTTTGAGACGCAGTCTTGCACTGTCGCCTGGGCTGGAGTGCAATGGTGCCATCTCGGCTCACTGCAACCTCCACCTCCTGGGTTCAAGTGATTCTCCTGCCTCAGCCTCCCTAGTAGCTGGGATTACAGGTGCACACCACCACACCCGGCTAATTTTTTGTATTTTTAGTAGAAACGGGGTTTCACTATGTTGGCCAGGCTGGTCTTGAACTCCTGACCTCATGATCCACCCGCCTCAGGCTCCCAAAGACAAGTCTGTTTGTTTTAAGGGACAGCATCCATCTGTGCCACTCTCACTACCTGTATGAATAAACCGCACCCCCAACCTGTTGATAGGACCTGCATGCTCATAATGCTAGAAGTTCTCCCCAGGCAGCCAAGTGGAGCCAAATGCTGACATGAAAAGTACAAAAGATTAGGAATGTTTATATCCAGGCTAACACTCAGTGATGAGGATGCCTAGTTATGAGATAAGAAATTTGAAGTTTCGGGCTTGGCGTAGTGGCTCACGCCTGTAATCCCAGCACTTTGGGAGGCTGAGGCAGGCGGATCACGAGGTCAAGAGATGGAGACCATCCCGTCTAACACAGTGAAAACCCGTCTCTACTAAAAATACAAAAAATTAGCTGGGCATGGTGGCGGGCACCTGTAGTCCCAGCTACTTGGGAGGCTGAGGCAGGAGAATGGTGTGAACCCAGGAGGTGGAGTGGAGCTGGTAGTGAGCCGAGACGGCGCCACTGCACTCCAGCCTGGGTGACATAGCGAGACTCTGTCTCAAAAAAAAAAAGAAATTTGAAGTTTCAGGCCGGGCGCGGTGGCCTGTAATCCTAGCACTTTGGGAGGCCGAGGTGGGTGGATCACTTGGGGTCGGGAGTTCAAGACCAGCGTGACCAACATGGAGAAACCCCATCTCTACTAAAAATACAAAATCAGCTGGGCGTGGTGGCACATGCCTGTAATCCTAGCTACTTAGGAGGCTGAGGCAGGAGAATCACTTGAACCCTGGAGGCAGAGATTGCGGTGAGCCAAGATCACGCCATTGTACTTCAGCCTGGGCAAGAAGAGCAAAGCTTCGTCTTAAAAAAAAAAAAAAAGAAATTTGAAGTTTCACCTCTACATATACATTTCTCTTCCAGAGAAAAATACTATGGTGACATTTAGTATTTTCAGAATGTCATTACTTTGACCACATACTTTCCATCATTGCTATTCTGCATGGAGGAAAAAATCCAAAGCACTAGAATTTCTTTTTAAAGAGGGGAAGAATCTGGTGCTAATACTGCCTAGCATACAGTGGAGGAAAAACAGAGGACTGGCTCACATGGCGCTCCCCTGTGGTAAAGGCAGAAGCAGAAATAAGGCCAGCAGCTTTTCTTGGCATCTGGAACAATTACTTGATAGGCTCAGAAGGTAAAAACAGGCTGACCTCAGCAGTTCAAAACTCCAGGCTTCATTTGTGATCATGTCCCAAAGCAGTTTTCCTTAGGAAATTACCTCTACTGGTTCCCTCTTAAGTTTCTATAAAGGGACAGAAAGTGCTCAGTAGAAGGATGTTTTGTTTTGTTTTGAGACAAGGTCTCACAATGTTGGCCAGGCTGGAGTGCAGTAGCACCATCATGGCTCACTGCAGCCTCGACCTCCCAGACTCAAGCATTCTTCTCACCTCAGCCTCCTGAGTAGCTGGGAATACAAGAGTGTGCTACGACACCCAATTAATTTTTAAATTTTTTTGTAGAGACAGGGTCTTACTATGTTGCCCAGGCTAGTCTTGAACTCCTGGGCTCAAGTGATCCTCCTGCCTTGGCCTCCTAAAGTGCTGGGATTACAGAAGTGAGCCGCTGTGCCCAGCTGGGATTTTTTTTTTTTTTTTGAGATGAAGTCTCCCTCTTGTCCCCAGGCTAGAGTGCAGTGGCGCAATCTTGGCTCACTGCAACCTCCGCCTCCTGGGTTCAACCGATTCTCTAGCCTCAGCCTCCCGAGTAATCCTGAGCTAGGATTACAGGTGCCTACCACCACGCCCAGTTAACTTTTGTATTTTTAGTAGAGATGGGGTTTCACCATGTTGGCCAGGCTGGTCTCGAACTCCTGACCTCAGGTGATCCACCCGCCTTGGGCTCCCAAAGTGCTGGGATCACAGGTGTGAGCCACCGCGACCAGCCTGGGATGTTCTGAAATGCCTGGTAGTGCACACTTGAAAAAGGAAGAAAAGCAGACTGGGAACATAGCACTTAGGGAGCTGAGAAAGCAGCCAGCTCAGGCCTGACAGGTAAGTGTGAAATCTTGCAGACTTTCTCCCTGTGAGGAAGTCAGAGTTCTGGCTAAGTCATCTGCTACAATATGATCAGGAGAAAGTCATTGAGTCTTCTTGGGTCTCATCTGCAAAGTTGTTAGAATGCTCCATTTTTTTTCCCTCCGTGAAGCCTTCAACAACTTTTCAAGAAACTATAGTATTGTTGTTAAGAGTTTAGAATTGGAGGCCGGGTGCAGTGGCTCATGCTTGTAATCCCAGCACTTTGGGAAGCCAAGGCGGGTGGATCACTGGAGGCCAGGAGATCAAGGCCAGCCTGGCCAACATGGCAAAACCCCATCTCTAATAAAAATATAAAAATTAAGGCCGGGTGCAGTGGCTCATGCCTGTAATCCCAGCACTTTGGGAGCCTGAGGCGGGCAGATGATCTGAGGTCTGGAATTTGAGACCAGCCTGGCCAACATGTTGAAACCTTGTTTCTATTAAAAATACAAAAAACTATCTCGGTGTGGTGGCACGTGCCTGTAATCCCAGCTATTTGGGAGGCTAAGGCACGAGAATCACTTGAACCTGGGAGCTGGAGACTGCAGTGAGCTGAGATTGCGCCACTGCACTCCAGACTGGCCAACAGAATCAGACAAAAAATTAGCTAGTTGTTGTGGCACATGCCTGTAATCCTAGCCACTTGGGAGGCCAAGGCACAAGAATTGAACAAGGTTTGAACTTGGGAGGTGAAGGTTGCAGTGAGCAGAGATAGTGGCACTGCACTCCAGCCTGGGTGACAGAGTAAGACTCTGGCCCGAAAAATAAATTAACAAAGAATTTAGACTTGGAGCTAGACTTCCTGAGTTCAACTTCTAGTTCCATCACTTATTACCTGTGTGACTTTGAGCAACTTATTCAACCTCTCTGAGCCTCAATTTTCACATCTGTAATATAGGCATAATTACAGTACATAGCTCATAGAGTTGTCATAAAATTGTTAATTAGTTAAAACATGGTTGGGCCTTTAGAGCAGTCCCAGCATAAAGTGATCTTTTTTTTTTTTTTTTCTTTTGAGATCTTCTGTCTGTCGTCTAGGCTGGAGTGCAGTGGCGCAATCTCCGTTCACTGTAGTCCCCTCTTCTTGGGCTCAAGAGATACTCTCAACTCAGCCTTCCGAGTAGCTGGAACTACAAGTACATGCCACCACGCCTGGCTAATTTTTGTATATTTTTTTTGGTAGAGATGGGGTTTTGCCATGTTGCCCAGGCTGGTATCGAACTCCTTGGCTCAAGCGATCTGCCTGCCTCAGCTTCCCAAAGTGCTGGGATAACAGGAACGAGCCGCTGTGCCTGGCCCAGTGAACATTATATAAATTTTAGCTATTATTGGCTGGGCACGGTGGCTCACGCCTATCCCAGCACTTGGGGAGGCCAAGGCGGGAGGATCACAAGGTCAGGGGTTCAAGACCAGCCTGGGCAAGATGAGTTTTCAGTGAGCTGAGATCGCACCACTGCACTCTGGCCTGGGCAATGGAGTGAGACTCCGTCTTGGGAAAAAAAAAAAGAGAGAGAGAGAGCAAGAGAGAGAGAGAGAAAGACACCCCAGTGAAGTGAAAAGAGCAAAGTCTTTAGATTCTCATCTGCTTAAAGTCCCAGCTCTTCCACTTATCAGCTAAGATCTGAACCCGAGACGGGAATCCAAATTACACAGCCTCTCTAAATCTCTTAGTTTTATCATTCATAAAGTAGAGACAATACTTATTTATGTGGTTGGGATGGAAGAGTGAAAAAAGAACCTGTGTGAAAGTATCTAGCACTGTGTATGTATGTAATAAGTCTTACAAAATGAAGCGGCCCATCTCTGCAAAGGGGAGTGGAATACAGAGTGGTGGGGTGAGATTTTTGTCAACTTGAGGGAGGGAGCTTTACCTTTCTGTCCTGGGATTCTCTTGCTCGCTTTGGACCTTGGTGGTTTCTTCCATTGACCACATCTCCTCTGACTTCAAAATCATGCTGAAAGAAACCAAACACAACCCATCAGGATAAGAGAAAGAGAAGCTTCCTTCAATGGAAGTGGAGCAGACACGTCATATTTAAGGCATTCAGGCCAGGCGCAGTGGCTCACCCCTGTAATCCTAGCACTTTGGGAGACTGAGGCAGGCAGATCACTTGAGGTCAGGAGTTCGACACCAGTCTGACCAACATGGTGAAACCTCATCTCTACTAAAAATACAAAAAATTAGTTGGGCGTGGTGGCAGGCACCTGTAATCCCAGCTACTTGGGAGGCTGAGGCAGGAGAATCTTTTGAATGCAGGAGGTGGAGGTTGCAGTGAGCTGAGATGGTGCCACTGCACTCCAGCCTGGGTAACAGAGCGAGACTCCATCTCGCATCTCAAAAAATTAAAAATAAAATTAAAAAAAAAAAAATTAGGCCGGGTGTGGTGGCTCACGCCTGTAATCCCAGGACTTTGGGAGGCCGAGACAGGCGGATCACGAGGTCAGGAGATCGAGACCATCCTGGCTAACACGGTGAAACCCCGTCTCTACTTAAAATACAAAAAAATTAGCCGGGTGTAGTGGCAGGCGCCTGTAGTCCCAGCTACTCGGGAGGCTGAGGCAGGAGAATGGCGTGAACCCGGGAGGCGGAGCTTGCAGTGAGCGGAGATCACGCCACTGCACTCCAGCCTGGGCAACTGAGCGAGACTCCGTCTCAAAACAAACAAACAAACAAACAAAAAAACCAAAAATTAGCTGGGCGTGGTGGCATGCACCTGTAGTCCCAGCTACTCGGGAAGCTGAGGCATGAGAATTGCTGGAATCCAGGAGGCAGAGGTTGCTGTGAGCCACGATCATGCCACTGCACTCCAGCCTGGGTGACAGAGTGAAACTCTGTCTCAAAAAAAAAAAAAAAAAAAAAAAAAATTTAAGGCATTCAGAATTGCCAGGCAGGCAGTAGCTGGGCACCAATGGCTCACACCTATAACCCTAGCACTTTGGCACTTTGGGAGGCTGAGGCAGGAGGACAGCTTGAGACCAGGAGCTGGAGACCCAGCTGGGCAACACAGTGAGACCCCTTCTCTAGAAAAAAGATACATAAAACCTCAGCCAGGCATAGTTGCATGTGCCTGCAGTCCCAATTTCTTGAAAAGCTGAAGCTGGAGGATCACTTGAGCCCAGGAGTTGGAGGCTGCAGTGAACTGTGATCATACCACCACACTCCCGCCTGGGTGACAAAGTGAGACTCTGCTAAAAAAAAACACACACACACACACACATAAAACAAAAAAAAGAAAGAAAGAAAAAGAATTGCTGGGCAGAGATTTGACCAAAAGCAAGTAAAATCATTCTTTTTGGTAGACCAGGTGAAATGACTAGGATCTCAGCTGTTGAAATCAATTCACTGAAGCAAATCTTTTGTGTGCAGAACTTAACAATCGGCTTTTCACCTCACTGGGACTTAATGTATTTTAATTTTCAACATCTATCTCCTCTCAAAACATTCACTTAGCATTTAGATTAGACTGCTAATACTGTGCTGTTATAAAGGTAACTGAAAAATTCCCTATCTCCTAAATCAATTGTATATTATCATCTAAGGAAATAAAGGCTTTTCAGATTTCCACTGAGAGATTTACAGTTAACACAACCAAAATGATAAAATATACATTCAATGCACTAAAGAAAGTTAGAGGTTTTTCATAATTACTATTATGACTGGTCATGGACATGAGAATAAAGAATAATGAGACTGGGGAGAAATTTGAGGAAGAACGCTCAGAAACAATTCTGACTGAAACTCAGATTGTAGGGAAGGCCTTATGTGTTGCCAAGAGTATTGTGAAGAAAACTAAAGGCAAGAGTATAACCACTGGCTATTACTAGGGGAAGAATATCTGACATTTCCTAGTTACTTGAATGAGGAGTCTAGTGATAAATTTGTCAGAAGACTCCCATGTTCATAGTCCTCCTTGTACCCCTGAGCTTCATACAATGTGTCCAACTGCCTACTTAACTTCTCTATCCAGAAGTCTAGTATACATCTCAAAATTCATGCATCTGGCCGGGCACAGTGGCTCACACCTGCAATCCCAGCACTTTGGGAGGCCGAGGTGGGTGGATTACCTGAGGTCAGGAGTTTAAGACCAGCCTGGCCAACATGGTAAAACCCCATCTCTACTAAAAATACAAGTATTAGCCAGGCATTGTGGCAGGTGCCTGTAATCCCAGCTACTCGGGAGGCTGAGGCAGGAAAATCACTTGAACCGGGAGGCGGAGGTTGGAGTGAGCTGAGATCGTGCTACCGCACTCCATGCACTCTAGCCTGGGCAACAGAACGAGATGCTGTCACAACAACAACAACAACAACAACAACAACAACAACAACAACAACAAATTCTCACATCTAAAACAGAGTTCCTGGTTCCATTCCTGCTTCCTGCCTTTCCCACTCCCCCATATTCCCTACCATGCCTTCTTCATCTAATTTAATATTACTAACAAGATCTATTGTTCAAGCCAAAACCCAAGTGTCACTCCTTCAATTTCTCTTTACCTTATCCTCCAAATTTAATCCATTAGCAAGTCCTCTCTTCAAACCCATCCCAAACCAACCTTGTTTTTAACCATCTCCACACCACCAATTACCACAAGGATAAAATCTGAATTCCTTACCACCAAATACTATGTGATCTGGCCCTCATCTATGACCTTCTCCCATTCCTTGTGTAATCTCTGCCTCCACACATAATTTGCAAATTACTCCAGCTACACTGGCCTATTATTATTATTATTATTATTTTTGAGACGGAGTCTTGCTCTTTCGCCCAGCCTGGAGTGCAGTGGCGCAATCTCAGCTCACTGCAATCTCCGCCTCCTGGGTTCAAGCGATTCTCCTGCCCCAGCCTCCCAAGTAGCTGTGATTACAGGCACATGCCACCATTCCCAGCTAATTTTTTTTTGTTTTTGAGATGGAGTTTCACTCTTGTTGCCCAGGCTGGAGTGCAATGGTGCGATCTCAGCTCACCACAACCTCCACCTCCCGGGTTGATGAAGTGATTCTCTTGTCTCAGCCTCCCGTGTAGCTGGGATTAGAGGCACGCGCCACCACGCTGGGCAAATTTTTGTATTTTTAGTAGAGACAGGGTTTCTACCTCAGTGATCTGTCCGCCTTGACCTCCCAAAGTGCTGGGATTACAGGAATGAGCCACCACACCCAGCCGTGCCCAGCTAATTTTTGCATTTTTTAGTAGAGATGGGGTTTTGCCACGTTGGCCAGGCTGGTCTCAAACTCCTGACCTCAGGGGATCTGCCTGCCTCGGCCTCCTAGAGTGCTGGAATTACAGGTGTGAGCCACTGTGCCCGAACCTTTTATCATTATTATTTCTTGAGACAGGAGTCTTGCTCTGTCGTTCAGGCTGGAGTGCAGTGATGCGATCTTGGCTCACTGTAACTCCTACCTTTCGGTTCAAGTGATTCTCCTGCCTCAGCCTCTGGAGTAGCTGGGATTACAGGCACTGGGATTACAGGCACACACCACCACACCATGCTAGTTTTTTGTATTTTTAGTAGAGATGGGGTTTCACCATGTTGGCCAGGCTGGTCTCGAACTCCTGACCTCAAGTGATTTGCCTGCCTTGGCTTCCCAAAGTGCTGGGATTATAGGCACGAGCCACCACACACGACCAACATTGGCCTATCTTTTAAAAAATAAACCAAGCTCTGGCCGGGCACAGTGGCTCACACCTGTGATCCCAGCACTTTGGGAGGTTGAGGTGGTTGGATCACTTGAGTTCAGGAGTTTGAGACCAGCCTGACCAACGTGGTAAAACCCCATCTCTACTAAAAATAAAAACTAGTCGGGTGTGGTAGCACGCGTGCCTGTAATACCAGCTACTCAGGAGGCCAAGGCAGGAGAATTGCTTGAACCCAGGAGACAGAGTTTGCAGTGAGCCAAGATTGTGCCACTGCACTCCAGCCTGGGGGATAGAGGGAGACACCATCTCAAAAAAACCAAAATACAGAAATCAAAAAACCACACTCATTATTACCTCAAGACCTTTATGTTTGCTATTCCTCTGCCTATAAGATGCATTCCCTTCATTTTTCAAGGACAATTATTTCTTGTTATTTAGGTCTCAGCTCAATTTTTTCAGAAAGGCTTTCCCTGGCCTCCTTAAACGAAAGTAATCAACAACCTTTGACAGCTAATACTATTCCACTGTTCTGTATATTTCTCCATAGCATTTATTGTTATCTTAAATTCATCTTTATTGTGTATCTCCCCTCGACAGAACCTGAATCCTACCAGGGACTTAGTTAGTCTTATTTACTGTTGCATTCCTAGTGCCCAGAACACAGTAGGCTCCCAATAAATAGCCACTGAATAAAAGTTAAAACCAACAAAAATAATCATTTAATTAATTATGAATACATCGAATTGTGCACAATAGTTTATAAAATTACTTTTTTTTTTTTTTTAAGACAGGGTCTCATTCTGTCTCACAGGCTGGAGTGCAGTGGTGCAATCTAGGCTCACTGCAACCTCCGCCTCCCGGGTTCAAGTGATTCTCCTGCCTCAGCCTCCCCAGCAGCTAGGATTACAGGCACATGCCACCACGCTCGACTAATTTTTTTGTGTTTTTAGTAGAGACAAGGTTTCACCATGTTGACCAGGCTGGTCTCGAACTCCTGACCTCAAGTGATCCACCTGCCTTGGCCACTCAAAGTGCTGGGATTATAGGCATGAGCCACCACGCCTGGCCTATAAAATTACTTTCACATTTCATTTTGCCTGATCTGTTGTCACAGAAGTTCTCAGATGGCTGTTCTGAAATTATTCCTCCTCCTACACTCTATCTTATTTACTTCTCACTGTTCTCAGTATCATAAAGTGCAACATCTTTTTGAAGCAATCTGAATTATAAACAGATACATTTGCATGTATATATATGTATATATGCATATGCACACACACACTTTTTTTTTTTTAAGAGACAGGGTCTTGCTCTGTGCAAGTGCAAGAGTGCAATGGTATGATCATAGCTCACTGCAGCCTTGAACTCCTGGGCTCAAGTGATTCTTCTGGCTTAGCTTCCTCAGTAGCTAAGACTACAGAAGCACACTGCCATGCCCGGCTAATTAAAAAAAAATTTTGTGGAGACAGAGTCTCACTATGTTGCCCAGGCTGGTTTCAAACTCCTGGCCTCAAGTAATCTTCCTGTCTCAGCCTCCCAAAGGGCTGAGATTATAAGTGTGAGCCACTGCATCTGGACTGCATATTAATATGAAGAGCTTTTCTTCAACAACAGTGAACAGTTTTCTACAAAGGTATATGCAAGTGGGCCCACTTCTTGTTCTTATGAATCTTTTCTTTCCTTTTATAAAACTCCTTTTCCTTTCTCTTTTCCCCAAAGAAAGGACTGTTTCTTTTGAAATCTAGAACAAATGAGAACAGAGGATATCCTGGTTTGCGCTGCAAAATTTTTTTTTTTTTTAAGACGGAGTCTCGCTCTGTTGCCAGGTTGGAGTGCAGTGGCACGATCTTGGCTCATTGCAACCTCCACCTCCCGGGTTCAAGAGATTCTCCTGCCTCAGCCTCCTGAGTAGCTGGAACTAAAGGCGCATGCCACCACGCTGAGTAATTTTTTGTATTTTAGTAGAGACAGGGTTTCACCATGTTGCCCAGGCTGATCTCGAACTCCTGAGCTCAGGCAATCTGCCTGTCTTGGCCTCCCACAGTGTTAGGATTACAGGCATGAGCCACTGCACCCGATTTTTTTTTTCTTTTGATGGAGTTTTGCTCTTGTTGCCCAGGTTAGAGTGCAATGATGCGATCTCAGCTCACTGCAACCCCCGCCTCCCAGGTTCAAGTGATTCTCCTGCCTCAGCCTCCCGAGTAGCTGGAATTACAGGCAAGTGCCACCAAGCCCGGCTAATTTTGTATTTTTAGTAGAAACGGGGTTTCTCCATGTTGGTCAGGCTGGTCTTGAACTCCCGACATCAGGTGATCCAAGCGCCTCAGCCTCCCAAAGCGCTGGGATTATAGGTATGAGCCACAGTGCAGGCCTGCATAATTCTTGATGATCCTCATTATCATGGAAAATTTGTGCATTGTTAAGGAAAGTGGTGCATTGATGGAAGGAAGCAAATACATTTTTAACTATATGACTGAATGAATATCTCTGGTTAGTTTGTAACATCAAGTACTTACCTCATTCAGCATTTTTCTTTCTTTAATAGACTGGGTCACCCCTAAAGAGATCATAGAAAAGACAGGTTACATACAGCAGAAGAACGTGCTCTTTTCACGGAGATAGAGAGGTCAGCGATTCACAAAAGAGCACAGGAAGAATGACAGAGGAGAGGTCCTTCCCTCTAAAGCCACAGCCCTTTAATAAGGCTTGTAGCAGCAGTTTCCTTCTGGAGACAGAGTTGATGTTTAATTTAAACATTATAAGTTTGCCTGCTGCACATGGATTCCTGCCGACTATTAAATAAATCCCTAGCTCATATGCTAACATTGCTAGGAGCAGATTAGGTCCTATTAGTTATAAAAGAGACCCATTTTCCCAGCATCACCAGCTTATCTGAACAAAGTGATATTAAAGATAAAAGTAGTTTAGTATTACAATTAAAGACCTTTTGGTAACTCAGACTCAGCATCAGCAAAAACCTTAGGTGTTAAACGTTAGGTGTAAAAATGCAATTCTGAGGTGTTAAAGGGAGGAGGGGAGAAATAGTATTATACTTACAGAAATAGCTAACTACCCATTTTCCTCCCGCAATTCCTAGAAAATATTTCAGTGTCCGTTCACACACAAACTCAGCATCTGCAGAATGAAAAACACTCAAAGGATTAGAAGTTGAAAACAAAATCAGGAAGTGCTGTCCTAAGAAGCTAAAGAGCCTCAGTTTTTTACACTCCCAAGATCAATCTGGATTTATGATTCTAAAACCCCTGGTGACAGAATCAGAGGCTGAAAACACCACTAATTATAACCAGCAGGTATGGATATTTGGAAGTCTAGGGGAGGCTGATATGAAGTTAAGACCAGAGGAAATATCTGTCCACTCCCTCTTCTCAACACCCATCTTCTAGACGCCAAGGCTAGCTATAGATCTCCATTATAGTGTTCAAGGAATTAGGAATTATCCATGTCAATAGTTTTGATTAATGTGGACGGAGAACATCTATATTACTAGATGGCAATATGTGAAAGAAGAAAACAGTATTGTTGAAAACCTAAATCTGAAATGTCAATGTAATGACAAATTTTCACCCCTAGAATGTCTACCTGGGGAGTCCTAACCCTCTAATATTCCCCTGAGAGGGATGGGAGAATACAGTGCAGAGCTTTTATATAAGTATTTCAGAAAGCAGTAGCTAAAGAATCACTTGTTTATTTCCCAGTGTTTCAAAGGCCCTTCTGAAGAACTAAGCAAACTAAGGAAAGACCATTTAGTTTTAAACAGGAGAAATGTATTTAACTAAATCCTAAACACAGCAGGCTATCTGCAAGCAGCAGCAGCAGCAGCAGCCATGCTCCCTCACAGAATCCTTACAATTTTTGAAGTTTTTTGTTTAACTGCTACAAAAGCCGATTTAGTAACATTTATTACACTTAAAAACTTCAGTTCATTTGTAGTTCAAAGCAAATGTATTGGCTTTGAGTTTAAAGACTGAACTACTTTAGATTTGATTTGCATTTTTTTTTTTTTTTTTTTTTGAGATGCAGTCTTGCTCTGTCAGCCAGGCTGGAGTGCAGTGGCTGGATCTCAGCTCACGGCAAGCTCTGCCTCCTGGGTTCATGCCATTCTCCTGCCTCAGCCTCCTGAGTAGCTGGGACTACAGATGCCCGCCACCATGCCCGGCTAATTTTTTGTATTTTTACTAGAGATGGGGTTTCACCGTGTTAGCCAGGATGGTCTCGATCTCCTGACCTCGTGATCTGCCCGCCTTGGCCCCCCAAAGCGCTGGGATTACAGGCCTGAGCCACCACGCTTGGCATCTTTTTACCTTTCATTAACTTTGATGCAAACCTATAGCTTAAGGTATCTTAAACTTTAATGACATTTTTCTCTAAAATAGTAGTTTGTAATAACTTGTTCTGGCACCTGGCTCCAATGAACACTACCCTCTGACCCTGTGGTATAATTTTCATGAGTAAGTGGAAACCTAAGATCTTAGAAGTTCAACGGCAATGTGTCCAAGGGGTTTAGATCCTCTCCTTAAGTGCCTGTATCTCTGTGAAAAGAATCATCATAGGCTAGGCGCGATGGCTCACACCTGTAATCCCAGCACTTTGGGAGGCCGAGGTAGGTGGATCACCTGAGGTCGGGAGTCCAAGACCAGCCTGACTGACATGGAAAAACCCTGTCTCTACTAAAAATACAAAATTAGGTATGGTGGTGCATTCCTGTAATCCCAGCTACTCGGGAGGCTGAGGCAGGAGAATCGCTTGAACCCGGGAGGGGGAGGTTGCAGCAAGCCAAGATCGTGCCATTGCACTCCAGCAGCCTGGGCAACAAGAGTGAAAAACTACACCTCAAAAACAAAAACAAAAACAAAAGAATCATCATCAAGTGAACTGGAACACATCCAGAGAACTAATTTTGTTAGAAAGATTTTAGAGTTGAGCCACACAATCTGCATCTTCTGCGTCCTCCATGCACTCGTCTGCTTTCTGGAGCCCCATGAGTGAGTCTTAATCCTGTTCCAGATAACAGTTCTCTTCCGGGTAACGGTTCTTCAGATACTTGAAGACAGTGTCTTATTTCCTTAAATCTTCTCATTTCTTCTTCAAAAGACAGTATTTCAAGTTACTTTTATGTATCTTTACCATCTACCTCTGGATAAACACTCTCCAATTTGTCAGTGACCATGTTAAAAACCAAGCACGGTGCTTAAAACTGACATCATCTTTCAGGCAATCACTCCATTGGAGAATACAGTGGGGCTCTGGATCTGTACTTCACTTGCTCCAGAGCCTCTGCTTGTGTTAATACGGCCCAGTTTCAAATAAGCATTTTTAGCAGCCCTGAAATGTGTACTCAGATTTAGTTTATAGTCAACTAAAAACACCCAGAGGTCTCCTGTATTACACAAGTTATAATTAAAACCTTAAAAGAGAAAGGTATAGGACAAATGATCTGTCTCCTCCCTTTTTTGCTTTTTCATATGTTAAGACTATCTCGGAGCTGTTATCAGACTTTTTTCCTGAAAAACTCTCAACAATACTCAAACTAGGTGTTACATGAAGCTGGGGTCTCCAGGTTTTGCCTCACTTGTTCTTTCTTTTGTTGTTGTTGAGACAGAGTCTCACTCTGTCGCCAGGCTGGAGTGCAGTGGCAGGATCTCAGCTGACTGCAACCTCAGCCTCCAGAGTTCAAGCAATTCTTCTGTGTCAGCCTCCCAAGTAGCTGGGATTACAGGTGCACACCACCACGCCCAGCCAATTTATGTATTTTTAGTAGAGACTGGGTTTTACCATATTGGCCAGGCTGGTCTCGAACTCCTGACCTTGTGATCTGCCCGCCTCAGGCTCCCAAAGTGCTGGGATTACTGATGCGAGCCACCGCGTCCAGCTGCCTCACTTGTTGTTTTAGGACTTAGGCTCCACCTCACCAGTGTAGTCCCAGCAGGTAGATAGGAGTTAATAGTTGACTATCTCAGCTCACCACCCTCCAAACCTTTTTTTTTTTTTTTTTTTTTTGAGACAAGAATCTCGCTCTTGTCCCCAGGCTGGAGTGCAATGGTGCGATCTTGGGTCACTGCAACCTCCACCTCCTGGGTTCAAGCGATTCTGCTGCCTCAGCCTCCTGAGTAGCTGGGATTACAGGTGCCTGCCACCACGCCCACCTAATTTTTATATTTTTAGTAGAGACGGGGTTTCAACACGTTGGCCAGGCTGGTCTCGAACTCCTGACCTCAGGTGATCCACCCGCCTCGGCCTCCCAAAGTGCTGAGATTACAGGTGTGAGCCACCGTGCCTGGCCCACACTCCAAATCTTAACCCAAAACAAAAGGAGGTAAGGAAGCAGCAAAACTATTATTTGTCTTTCATAAAGTAATTGATTGACTATTAGAAGACTATCATCCATGCTATGCTCAACAAATATTCTTATTTTTTCACGTTTTTTTTTTTTTTTTTTGAGACGGAGCCTTGCTCTGTCGCCAGGCTGGAATGCAGTGGCATGATCTCGGCTCACTGCAACCTCCATCTCCCCGGTTCAAGTGATTCTCCTGCCTCAGCCTCACGAGTAGCTGGGACTACAGGCGCACGCGACCACACCCAGCTAATTTTTTTATTTTTTAGTAGAGACGGGGTTTCACCATGCTGGCCAGGATGGTCTCGATCTCCTAATCTCGTGATCTGCCCGCCTCGGCCTCCCAAAGTGCTGCGATTACAGGCATGCGCCACCGTGCCTCGCCTCATGTGGTTTTATGCAGCAGATGCAAGGTATTCTGTAAAGGTTCTTGGTATACCTGTTTTCATAACAACATGAGTAGTCTCTTCAGTAATTAGATTAGTTAAAGTGATGTGGTGTTTTCTGGCAAACTTGTACACGAGCATCTGAAATTAAATCAAATATTCCATTATCATGAGTTACCTCTAGCACACAGCTCAGAATACTAGTTATTCCACCATGGCATATGTTTACCTATGTAGCAATCCTGCACGTTCTACACGTGTCCTGGAACTATTTAAAGTGAATTTTTTTTTTTTTTTTTTTAGACAGAGTCTTGCTCTGTCACCCAGGCTGGAGGTAAAAAAAAAAAAAAAAAAAAAATAGAATACCAGTTATCCTAGCTTTAAGTCTCTGTTTTTCTCAGAAAGGGTACATTTAAAAAATTCTAAGACACCTGAAGTCTCGGCTGGGCGCGGTGGCTCACGCCTGTAATCTCAGCACTTTGGGAGGCTGAGGCGGGCAGATCACAAGGTCAGGAGATCGAGACCATCCTGGCTAACACGGTGAAACCCTGTCTCTACTAAAAATACAAAAAATTAGCCAGGCGTGGTGGCGGGCACCTGTAGTCTCAGCTACTCAGGAGGCTGAGGCAGGAGAATGGCGTGAACCCAGGAAGCAGAGCTTGCAGTAAGCCGAGATGGCGCCACTGCACTCTAGCCTGGGCGAGAGTGCGAGACTCCGTCTCAAAAAAAAAAAAAAGATACCTGAAGTCTCAAATAAATAGTTTAATAAAAATTATGTACACATCAGCAGACATAAAATTACAACTAAGGATTCAAAATAATATTATAAACCTACTACGTACCACAAAACTTAAAACTTAAAAAATATATACTGGGCCAGACACGGCAGCTCATGCCTATAATCCCAGCACTTTGGGAAGCTGAGGTGGGAGGACTGCTTGAGCTCAAGAGTCTGAGACCAAGACCAGCCTGGGCAATACAGTGAGATTTCATGTCTTTAAAAAAAAAAAAAAGTAAAAAGAAAAAATATATATTAATTTTGCTTTAATAGCAGATATCATTCGATTCCCTAAGATCGTTTCTTTGCATAGTGACACTCTACTGTACTATAAATTTATCAGCCTACACTTTATAAGCTGAGAGGTAACTAGCCTACACAGAAAGTTATGCTACAGATATACATGGCTTAAAACCAAGACTCAACCCTCTGATAGTTACAAAACACTGAAATCAGGATGTTACTAAAGGTCAGTGCAAAAGCGATCAATTCTCTCGTAAGAAGGCTTAGAAGGGGTTCATGTTCTTCCCCAAAGAAATTTAGAGTCCTCTAGCTATTATCTATCAACCAAATAAAAATCAATAGGCAGCAAAAGAAATTAACCAGATCAATTATGGGCACAGTTGACCTAGCTGGTAGGTATTGTCTGATAAATAACTTTGTTTACCAAGGGCCATCATTTACTAGCCATAGCCACAGCCACTCACACCAGTATTTACGTGTTGCACAATACTGCCATGAAGGTCAGGCCATCTTTCTTTCATGTTGCCTCACTCCATACTGCCACAGGGCACTGAAAAAAGGCAGGCTAGAGAAGCTAATGACATCCTCCCCCTTTTGCTACCACCCTCCGCCAGGATCATTAGCAATTCTGAACTGATTAATTGCTGAAATCCCAGCCTTGAAACTGTTCAGTTAGAAGAGCAATGCTGAACTGCTGAAAAGATCATCTTAATATGGGCTTCAGAATTAATCATGTGTAATACAGTCAGTAGCTTTCATCATAAATTTACCACACTTCACCAAGTCTGAATAGAGCTCAAAGTTTTCCTCTTCGCTTGTTTAAAGACAACATGTACCCAAGCCACTTGTAGTCTAATCTGCAGCTCAGAATTGCCTTTGCCAAGAAAGATTAGACCATTTTAGCCATCTCTAAAAAGCTGAACTTGCAAAACAAAGGGATAAAGAACGCTAATTTTCAATGAATAAATAAGGAATTCTGGACGTGCAGGCAAGTGATCAAGAGCCATTGAAACAGACACAGGTAAGAGCTTTCAGAGCAAATTGCTGGTCTGGACATGGGATTATGAGATGAAAACATTTATAGCCATCACTGTGCACTTACTCATTGTATCTACCAGGGCAGCCACAGCTTACTTTGCCCTTTTAGTAGTGGGATACATCTGGCCACAGAGATGTTATGCTAAGTAACTACCTATGGAGAAGTTAGGATGAAAAATCCTAGGAAGGATATATTAATAAAGATATTTCAGAATGACTTGGTCATCTCTCAGTGTGCAATAAATGGCACACCCACTACTGAATCCATTTGATAATCTGGTATGTTATCTCATCATAGTTTTAAAGAAATATTCACGCAATTCTTCTTCTTATTATTGAGACAGAGTTTCGCTCTTGTTGCCCAGGCTGGAGTGCAATGGTGCAATCTCGGCTCACCGCAACCTCCGCCTCCCGGGTTCAAGCAATTCTCCTGCCTCAGCCTCCTGAGTAGCTGGGATTATAGGCATGCGCCACCACGCCCGGCTAATTGTGTATTTTTAGTAAAGATGGGGTTTCTTCATGTTGGTCAGGCTGGTCTTGATCTCCTGACCTTAGGTGATCTGACCACCTCAGCCTCCCAAAGTGCTGGGATTACAGGCTTGAGCCACCATGCCCGGCCATGCAATTATTTTTATTATGAAGTGATGACAATGACAATTAATTACAGGGGTGGTAAACTTCTCAGGATGTCTGAAATCCACAAATAGCCCAAGCAGAAACGAGGTTTTACTGGTCTTAATATTTTAATGGGTATTTTTCCACAGTATGAAGCAATTCCCATTTCTGGCATTAAGGACCCAAGGTGATGCCAAAATCCTAATAGCAAGGGATATTGCAGGGCAGAAGTGGCAGGGCATTCTTACAAGCCAGGATGAAAACAAACACTAGAGAAATGCTACTATCTGGCAGTACATTTGGAACCAGTCTGAATTTAGTTAAATATGCTGGTAAATTCACCCATGTGAGACAAGGGGGAGAAAAAGATGCCTTCTGGGGAATAAAACTATACCTACTTGCTTTTACAGATAGAAAGGAAAATTCCAATTCGAAAGTCCTATATCATACCCAAAGTATAGCTTTTCCACTAATATTTAATAATTATTTTCTCAAGTAAATATACATAAAATAATCCACACTATAGCTTTATCTAGATCTAAATTTTCAGAAATTAGTAATCGAAATTAAATTACACAGAACTGTGATTGTTTTCTAGATTTCTTCCTCTAGGTTATTAATTGACAATACCTACATAAAACTCTTTCCAGAATGTTGTTAAGTCTTAGTCATTAGGGAGATACATATGGATACACTCACAAATTCTTCTGGGGTCAGGCCAGACACCACCATGGACATTCTTTTGTTGACCCTTTCTGTTGAAGCTGTCAATTCTGGCTTCTCCCTGCTCACACTTTCTTCCATTGCATTATACCCAGCAGTATCAGTAGTATGAGCAGCAGCTGGACTCTGGGCAGATTCTGCAACTTTCAATTGGGGAACTTTCAATGCAGAGGTTGAAGATGGTATGTTGCCAACACGAGCTGACTCTGGGGCTCTGTCTTCAGAAGGATCAGATTCAGGGTCATCAGAGAAGAGGCTGATTCCAGATTCCAGGTAAGGGGTTCCCTCTGAAAGGAATGGGAGAAGTTTAATTTACACAACGATGAATGTTGAATTACAAAGTTCTGGTCTCTGTTAAGAATTAAAAAGACCAATAAAGTTAGGTTAAGAGAAAAATGGGTACATGAATACAGTGTTGGTGGAAATCCAAAGTAGCTTAGTTTCCTAAAAAGGAAATATGGCATTATGTAGCAAACACCTTAACACGTATTTACACTTTCAGTCAACAATGCTAGTTTTAGAAATATATCCTAGGGAGATAAAAGATATATGCAAAGGTTTAGTCATAGGAATAGTATAATTTTAGAAACAATGTAGTTGTCCAATAATAGGAGATTAAATTACGATATACCTAGTCCAATGGAGTACTCTTCACCCATTAATTTGAATATAAATGTTGATGTACAATAAAACAGAAATGTTACTAATATATTAAAGACACCTAAGCAATATTATTTATCATGACATTATTTTAAAAATAAAAGTTTATGGGCCGAGCACGGTGGCTCACACCTGTAATCCCAGCACTTTGGGAGGCCGAGACGGGTGGATCACGAGGTCAGGAGATCAAGACCATCCTGGCTAACACAGTGAAACCCTGTCTCTACTGAAAATACAAAAAAAAAAATTAGCTGGGCGTGGTGGCGGGCGCCTGTAGTCCCGGCTACTAGGGAGGCTGAGGCAGGGGAATGGCGTGTACCCGGGAGGCAGAGCTTGCAGTGAGCTGAGATTGAGCCATTGCATTCCAGCCTGGGCAACAGAGCGAGACTCCGTCTCAAAAAAATAAATAAATAAAAATAAATAAATAAATAAAAGTTTATGTAAAATGACTAAAGAAACACAGAAATATTTTATTATTAAAGAATAAGAGTACAGGCCGGGTGCGGTGGCTCAGGCCTGTAATCCCAGCACTTTGGGAGGCCAAGGTGGGCGGATCACCTGAGGTCAAGAGGTCGAGACCAGTCTGACCAACATGGAGAAACCCTGTCTCTACTAAAAATACAAAAAATTAGCCGGGCGTGGTGGTGCATGCCTGTAATCCCAGCTACTGGGGAGGCTGAAGCAGGAGAATCGCTCGAACCCAGGAGGCGGAGGTTGCGCTGAGCCGAGATTGCGCCATTGCACTCCAGCCTGGGCAACAAGAGTGAAACTCCGTCTCAAAAAAGAGTACGGGTAATATTTTTTTTTTTGAGAAGGGTCTCGGTCTGTCATCCAGGCTGCAGTGCAGTGGCACAAACATGGCTCACCTGCAGCCTTGACCTCCTGGACTCAAGTGATCTTCCTGTCTCAGCCTCCTGAGTAGCTGGGACCACAGGTGTTTGCCACCTTCCAGCTGATTTTTTTTTTTTTTGAGATGGAGTTTCATTCTTGTTGCCCAGGCTAGAGTGCAATGGCGCGATCTCAGCTCACTGAAACCTCTGCCTCCCAGGTTCAAGCGATTCTCCTGCCTCAGCCTCCCGAGTAGCTGGGACTACAGGCATAAGCCACCAAGCCTGGCTAATTTTGTATTTTTAGTAGAGACAGGGTTTCTCCATATTGGTCAGGTTGGTCCTGAACTCCTGCCCTCAGGTGATCTGCCCGCCTCGGCCTCCCAAAGTGCTGGGATTACAGGCGTAAGCCACCCACCACGCCTGGCCCCAGCTAGTTTTTTTTTTTTTTTACTTTTTATAGAGATCAGGTCTCGCTACATTGCCCAGGCTGGTCTTGAACTCTTGGCCTCGAGCAATTCTCCCACCTTGGCCTCCCAAAGTACTGAGATTACAGGCATGAGCAGTGGCTGTAATCTGTCCTTATTTTATCTTTTAAGAGGTGGCATCTCAGCTTGGTGAAGTGGCTCACACCTATAATCCCAGCACTTTGGGAGGCCAAGGTAGGAAGATTGCATGAGGCCAGGAGTTAGAGACCAGCCTCGGCAACATAACAAGACCCGTGTCTAACCCCACCCCAAATTATCTTTTTTATTCCCTATATTGTCCAATTTGGGGGCAATGAGCTTATAGCAATTTTGTAAGAAAGGAAAAAAAAGTTGAAAAATGTGGCAAATGCTTTATTTTTGTTTCTTCATCCAAGGTAATGACACCATTACTTTTTTCACTTAATAAATCAGCAGATATCATTACCAAATTAAAAACAGCAGAGATGTCATCCTTGAAACATTTCAGAAAATGCCATGGTATCAGGAATTAAGCATAGCTAAGTAGAATGTATGAGATTCCTAAAATGACCCTAATGAACATGGCCAAATACCACATTTGATGCCAAACAGTGTCTTTTATGATAACGTGTTTTTGAGGATTAAAAACTTTCTTTACTGATTAAAACTCTGATTTACAAGCCATAAAACACCATTCATTAAAAGTGATTTTTAAGGCATAAAATATGTAGTCATTTATATTCATTAACTCATAAAAAAAACTTGCTTTGGGATTTGACTCATTTTCTAATAAAGGACTGGCCTAAAACTTTATTCTTTGGCCTTTGGACTCTTGTCTAACAGTTGAAATAAAATATATGTGTGTATATATATATATATATATTTTTTGAGATGGAGTCTTGCTCTGTCACCCAGACTGGAGTGCAGTGGTGTGATCTTGGCTCACCGCAACCTCCGCCTCCCGGGTTCAAGTGATTCTGCTGCCTCAGCCTCCAGAGTAGCTAGGATTACGGGCATGCACTAGCACACCCAGTTAATTTTTTTGTATTTTTAGTAGAGACAGGGTTTCACCATGTTGGCCAGACAGGTCTTGAACTCCTGACCTCAGCTGATCCACCTGCCTCGGCCTCCTGGAGTACTGGGATTACAGGCGTGAGCCACTATGCCTGGCCTGAAATAATACATTTAGAGTACACCAAGACTCCCTCATCCTCAAAATCATTAGTTAAACCATTAATTAAAATATAGATGGATTAACAGTTTCAATAATTTTCAAGTAAACCTTGATTAACACTTGAGCTATTTTTCTAAAGTGGGCTTAATTAAGTATAACAAAAGTGTCCATGATAGACTAGTACATCTAAAAGTTGGTTAACCAGAATATCTTTATGTAGGATTCAGAGTAAAATCAAAGTGTTTGTTCCAATACAGCAGATGAAATATTACCTAGATCTTGCCTTGGCAAGTAAGATGTTTCCGTCAAATCGTGTGGCCCAGACTCTTCCAGCTGTTGCTCCTCCACATCAACAACCTTAATGAGCTCCTCTTGAGATGGGTAGTTTCTATTCTGAAGACTCCCAGAGCAACTGTGCATGTACCACCTATCATCTAATGATGGGCATTTAGAAGGGGATGACCTAGAAAGATAAATGGAAGGAGAAAACCATCGCCACCAATTGTGAAAGGACAAATCATACTTGCTGGGCAGCCAAAGCATAAATGAAACAGCTCATGTCAGAGAGATCAGAAATGACTGGCAAAAAAGAGCCCGCAAGACAGCCTAGAAGTCTGGATTCATGTTGCCTGCCAATATGTCAGGGTTGACATATAACATGGGGTTGGGTTGGTCTGAGGCACCATATCTCCCAGCTGTTTAAAAGCAGGTCAGTAGCTGGGTGTGGTGGCTGGCGCCTGTAATCTCAGCTACTCGGGAGGCTGAGGCAGGAAAATTGCTTGAACCTGGGAGACAGAGGTTGCAGTGAGCCGAGATCACGCCACTGCACTCCAGCCTGAGTGACAGAGCAAGACTCTGTCAAGAAAGAAAGGAAAGGAAAGAAAGGAAAGAAAAGGAAAGGAAAGAAAGAAAAGAAAAGGAAGGGAGGAAGGAAAGAAAGGAAGAAAGGAAAGAAAGGAAAGAAAGAAGGAAAGAAGGAAGGAAGGGAGGGAAAGGAAAGGAAAGGACGGAAGGAAGGAAGGAAGGAAAGGAAGAAAGAAAGGAGGAAAGAATAAAAGCAGGTCAGCAAATTTTTACCAAATTACTCACTGCCACTCACTCTATACACAATATTCTACTTGAGTCTAAATGGATATGTTAGAATCAGATCTCTTATGAAGATAGAAAGTTGATCAATGTCGACATCTCTACACTCATTCTTTCTACTCAGTTTTAGCAGAATTCACAGAATCATCCCTATTGCCTGCCTTTTCAATGTTCAAATTCATTCTAAAAACAAAAGCCAGCTATAAAATATTGTTAGAAAAGCATACACACCCAGTAAATAGTTCCTCTGCTCTTCCAAGTGCTTAGGACTTTGCAAAATAAGATACTTATCAACAGATTTAAAGGGCCTCAGAGGTTAATTAATTTAAACAATTATTGGGTGCTTACTATGGGTCAAATACTAAGGCTAGGCCCCCTGGATTGAAGATGGGTGAGACCTGAATTACTGCTCTCTCTCTCTTTTTTTTTTTGTTTTGAGACGGAGTCTTGCTCTGTCGCCCAGGCTGGAGTGCAATGGCACGGTCCCAGCTCACT:A	BRCA1	BRCA1:NM_007297:exon13:c.4344_5136del:p.P1451Gfs*3,BRCA1:NM_007298:exon13:c.1173_1965del:p.P394Gfs*3,BRCA1:NM_007294:exon14:c.4485_5277del:p.P1498Gfs*3,BRCA1:NM_007299:exon14:c.1173_1965del:p.P394Gfs*3,BRCA1:NM_007300:exon15:c.4548_5340del:p.P1519Gfs*3	Pathogenic
	17:43052940:CATCTCGGCTCACTGCAACCTCCACCTCCTGGGTTCAAGTGATTCTCCTGCCTCAGCCTCCCTAGTAGCTGGGATTACAGGTGCACACCACCACACCCGGCTAATTTTTTGTATTTTTAGTAGAAACGGGGTTTCACTATGTTGGCCAGGCTGGTCTTGAACTCCTGACCTCATGATCCACCCGCCTCAGGCTCCCAAAGACAAGTCTGTTTGTTTTAAGGGACAGCATCCATCTGTGCCACTCTCACTACCTGTATGAATAAACCGCACCCCCAACCTGTTGATAGGACCTGCATGCTCATAATGCTAGAAGTTCTCCCCAGGCAGCCAAGTGGAGCCAAATGCTGACATGAAAAGTACAAAAGATTAGGAATGTTTATATCCAGGCTAACACTCAGTGATGAGGATGCCTAGTTATGAGATAAGAAATTTGAAGTTTCGGGCTTGGCGTAGTGGCTCACGCCTGTAATCCCAGCACTTTGGGAGGCTGAGGCAGGCGGATCACGAGGTCAAGAGATGGAGACCATCCCGTCTAACACAGTGAAAACCCGTCTCTACTAAAAATACAAAAAATTAGCTGGGCATGGTGGCGGGCACCTGTAGTCCCAGCTACTTGGGAGGCTGAGGCAGGAGAATGGTGTGAACCCAGGAGGTGGAGTGGAGCTGGTAGTGAGCCGAGACGGCGCCACTGCACTCCAGCCTGGGTGACATAGCGAGACTCTGTCTCAAAAAAAAAAAGAAATTTGAAGTTTCAGGCCGGGCGCGGTGGCCTGTAATCCTAGCACTTTGGGAGGCCGAGGTGGGTGGATCACTTGGGGTCGGGAGTTCAAGACCAGCGTGACCAACATGGAGAAACCCCATCTCTACTAAAAATACAAAATCAGCTGGGCGTGGTGGCACATGCCTGTAATCCTAGCTACTTAGGAGGCTGAGGCAGGAGAATCACTTGAACCCTGGAGGCAGAGATTGCGGTGAGCCAAGATCACGCCATTGTACTTCAGCCTGGGCAAGAAGAGCAAAGCTTCGTCTTAAAAAAAAAAAAAAAGAAATTTGAAGTTTCACCTCTACATATACATTTCTCTTCCAGAGAAAAATACTATGGTGACATTTAGTATTTTCAGAATGTCATTACTTTGACCACATACTTTCCATCATTGCTATTCTGCATGGAGGAAAAAATCCAAAGCACTAGAATTTCTTTTTAAAGAGGGGAAGAATCTGGTGCTAATACTGCCTAGCATACAGTGGAGGAAAAACAGAGGACTGGCTCACATGGCGCTCCCCTGTGGTAAAGGCAGAAGCAGAAATAAGGCCAGCAGCTTTTCTTGGCATCTGGAACAATTACTTGATAGGCTCAGAAGGTAAAAACAGGCTGACCTCAGCAGTTCAAAACTCCAGGCTTCATTTGTGATCATGTCCCAAAGCAGTTTTCCTTAGGAAATTACCTCTACTGGTTCCCTCTTAAGTTTCTATAAAGGGACAGAAAGTGCTCAGTAGAAGGATGTTTTGTTTTGTTTTGAGACAAGGTCTCACAATGTTGGCCAGGCTGGAGTGCAGTAGCACCATCATGGCTCACTGCAGCCTCGACCTCCCAGACTCAAGCATTCTTCTCACCTCAGCCTCCTGAGTAGCTGGGAATACAAGAGTGTGCTACGACACCCAATTAATTTTTAAATTTTTTTGTAGAGACAGGGTCTTACTATGTTGCCCAGGCTAGTCTTGAACTCCTGGGCTCAAGTGATCCTCCTGCCTTGGCCTCCTAAAGTGCTGGGATTACAGAAGTGAGCCGCTGTGCCCAGCTGGGATTTTTTTTTTTTTTTTGAGATGAAGTCTCCCTCTTGTCCCCAGGCTAGAGTGCAGTGGCGCAATCTTGGCTCACTGCAACCTCCGCCTCCTGGGTTCAACCGATTCTCTAGCCTCAGCCTCCCGAGTAATCCTGAGCTAGGATTACAGGTGCCTACCACCACGCCCAGTTAACTTTTGTATTTTTAGTAGAGATGGGGTTTCACCATGTTGGCCAGGCTGGTCTCGAACTCCTGACCTCAGGTGATCCACCCGCCTTGGGCTCCCAAAGTGCTGGGATCACAGGTGTGAGCCACCGCGACCAGCCTGGGATGTTCTGAAATGCCTGGTAGTGCACACTTGAAAAAGGAAGAAAAGCAGACTGGGAACATAGCACTTAGGGAGCTGAGAAAGCAGCCAGCTCAGGCCTGACAGGTAAGTGTGAAATCTTGCAGACTTTCTCCCTGTGAGGAAGTCAGAGTTCTGGCTAAGTCATCTGCTACAATATGATCAGGAGAAAGTCATTGAGTCTTCTTGGGTCTCATCTGCAAAGTTGTTAGAATGCTCCATTTTTTTTCCCTCCGTGAAGCCTTCAACAACTTTTCAAGAAACTATAGTATTGTTGTTAAGAGTTTAGAATTGGAGGCCGGGTGCAGTGGCTCATGCTTGTAATCCCAGCACTTTGGGAAGCCAAGGCGGGTGGATCACTGGAGGCCAGGAGATCAAGGCCAGCCTGGCCAACATGGCAAAACCCCATCTCTAATAAAAATATAAAAATTAAGGCCGGGTGCAGTGGCTCATGCCTGTAATCCCAGCACTTTGGGAGCCTGAGGCGGGCAGATGATCTGAGGTCTGGAATTTGAGACCAGCCTGGCCAACATGTTGAAACCTTGTTTCTATTAAAAATACAAAAAACTATCTCGGTGTGGTGGCACGTGCCTGTAATCCCAGCTATTTGGGAGGCTAAGGCACGAGAATCACTTGAACCTGGGAGCTGGAGACTGCAGTGAGCTGAGATTGCGCCACTGCACTCCAGACTGGCCAACAGAATCAGACAAAAAATTAGCTAGTTGTTGTGGCACATGCCTGTAATCCTAGCCACTTGGGAGGCCAAGGCACAAGAATTGAACAAGGTTTGAACTTGGGAGGTGAAGGTTGCAGTGAGCAGAGATAGTGGCACTGCACTCCAGCCTGGGTGACAGAGTAAGACTCTGGCCCGAAAAATAAATTAACAAAGAATTTAGACTTGGAGCTAGACTTCCTGAGTTCAACTTCTAGTTCCATCACTTATTACCTGTGTGACTTTGAGCAACTTATTCAACCTCTCTGAGCCTCAATTTTCACATCTGTAATATAGGCATAATTACAGTACATAGCTCATAGAGTTGTCATAAAATTGTTAATTAGTTAAAACATGGTTGGGCCTTTAGAGCAGTCCCAGCATAAAGTGATCTTTTTTTTTTTTTTTTCTTTTGAGATCTTCTGTCTGTCGTCTAGGCTGGAGTGCAGTGGCGCAATCTCCGTTCACTGTAGTCCCCTCTTCTTGGGCTCAAGAGATACTCTCAACTCAGCCTTCCGAGTAGCTGGAACTACAAGTACATGCCACCACGCCTGGCTAATTTTTGTATATTTTTTTTGGTAGAGATGGGGTTTTGCCATGTTGCCCAGGCTGGTATCGAACTCCTTGGCTCAAGCGATCTGCCTGCCTCAGCTTCCCAAAGTGCTGGGATAACAGGAACGAGCCGCTGTGCCTGGCCCAGTGAACATTATATAAATTTTAGCTATTATTGGCTGGGCACGGTGGCTCACGCCTATCCCAGCACTTGGGGAGGCCAAGGCGGGAGGATCACAAGGTCAGGGGTTCAAGACCAGCCTGGGCAAGATGAGTTTTCAGTGAGCTGAGATCGCACCACTGCACTCTGGCCTGGGCAATGGAGTGAGACTCCGTCTTGGGAAAAAAAAAAAGAGAGAGAGAGAGCAAGAGAGAGAGAGAGAAAGACACCCCAGTGAAGTGAAAAGAGCAAAGTCTTTAGATTCTCATCTGCTTAAAGTCCCAGCTCTTCCACTTATCAGCTAAGATCTGAACCCGAGACGGGAATCCAAATTACACAGCCTCTCTAAATCTCTTAGTTTTATCATTCATAAAGTAGAGACAATACTTATTTATGTGGTTGGGATGGAAGAGTGAAAAAAGAACCTGTGTGAAAGTATCTAGCACTGTGTATGTATGTAATAAGTCTTACAAAATGAAGCGGCCCATCTCTGCAAAGGGGAGTGGAATACAGAGTGGTGGGGTGAGATTTTTGTCAACTTGAGGGAGGGAGCTTTACCTTTCTGTCCTGGGATTCTCTTGCTCGCTTTGGACCTTGGTGGTTTCTTCCATTGACCACATCTCCTCTGACTTCAAAATCATGCTGAAAGAAACCAAACACAACCCATCAGGATAAGAGAAAGAGAAGCTTCCTTCAATGGAAGTGGAGCAGACACGTCATATTTAAGGCATTCAGGCCAGGCGCAGTGGCTCACCCCTGTAATCCTAGCACTTTGGGAGACTGAGGCAGGCAGATCACTTGAGGTCAGGAGTTCGACACCAGTCTGACCAACATGGTGAAACCTCATCTCTACTAAAAATACAAAAAATTAGTTGGGCGTGGTGGCAGGCACCTGTAATCCCAGCTACTTGGGAGGCTGAGGCAGGAGAATCTTTTGAATGCAGGAGGTGGAGGTTGCAGTGAGCTGAGATGGTGCCACTGCACTCCAGCCTGGGTAACAGAGCGAGACTCCATCTCGCATCTCAAAAAATTAAAAATAAAATTAAAAAAAAAAAAATTAGGCCGGGTGTGGTGGCTCACGCCTGTAATCCCAGGACTTTGGGAGGCCGAGACAGGCGGATCACGAGGTCAGGAGATCGAGACCATCCTGGCTAACACGGTGAAACCCCGTCTCTACTTAAAATACAAAAAAATTAGCCGGGTGTAGTGGCAGGCGCCTGTAGTCCCAGCTACTCGGGAGGCTGAGGCAGGAGAATGGCGTGAACCCGGGAGGCGGAGCTTGCAGTGAGCGGAGATCACGCCACTGCACTCCAGCCTGGGCAACTGAGCGAGACTCCGTCTCAAAACAAACAAACAAACAAACAAAAAAACCAAAAATTAGCTGGGCGTGGTGGCATGCACCTGTAGTCCCAGCTACTCGGGAAGCTGAGGCATGAGAATTGCTGGAATCCAGGAGGCAGAGGTTGCTGTGAGCCACGATCATGCCACTGCACTCCAGCCTGGGTGACAGAGTGAAACTCTGTCTCAAAAAAAAAAAAAAAAAAAAAAAAAATTTAAGGCATTCAGAATTGCCAGGCAGGCAGTAGCTGGGCACCAATGGCTCACACCTATAACCCTAGCACTTTGGCACTTTGGGAGGCTGAGGCAGGAGGACAGCTTGAGACCAGGAGCTGGAGACCCAGCTGGGCAACACAGTGAGACCCCTTCTCTAGAAAAAAGATACATAAAACCTCAGCCAGGCATAGTTGCATGTGCCTGCAGTCCCAATTTCTTGAAAAGCTGAAGCTGGAGGATCACTTGAGCCCAGGAGTTGGAGGCTGCAGTGAACTGTGATCATACCACCACACTCCCGCCTGGGTGACAAAGTGAGACTCTGCTAAAAAAAAACACACACACACACACACATAAAACAAAAAAAAGAAAGAAAGAAAAAGAATTGCTGGGCAGAGATTTGACCAAAAGCAAGTAAAATCATTCTTTTTGGTAGACCAGGTGAAATGACTAGGATCTCAGCTGTTGAAATCAATTCACTGAAGCAAATCTTTTGTGTGCAGAACTTAACAATCGGCTTTTCACCTCACTGGGACTTAATGTATTTTAATTTTCAACATCTATCTCCTCTCAAAACATTCACTTAGCATTTAGATTAGACTGCTAATACTGTGCTGTTATAAAGGTAACTGAAAAATTCCCTATCTCCTAAATCAATTGTATATTATCATCTAAGGAAATAAAGGCTTTTCAGATTTCCACTGAGAGATTTACAGTTAACACAACCAAAATGATAAAATATACATTCAATGCACTAAAGAAAGTTAGAGGTTTTTCATAATTACTATTATGACTGGTCATGGACATGAGAATAAAGAATAATGAGACTGGGGAGAAATTTGAGGAAGAACGCTCAGAAACAATTCTGACTGAAACTCAGATTGTAGGGAAGGCCTTATGTGTTGCCAAGAGTATTGTGAAGAAAACTAAAGGCAAGAGTATAACCACTGGCTATTACTAGGGGAAGAATATCTGACATTTCCTAGTTACTTGAATGAGGAGTCTAGTGATAAATTTGTCAGAAGACTCCCATGTTCATAGTCCTCCTTGTACCCCTGAGCTTCATACAATGTGTCCAACTGCCTACTTAACTTCTCTATCCAGAAGTCTAGTATACATCTCAAAATTCATGCATCTGGCCGGGCACAGTGGCTCACACCTGCAATCCCAGCACTTTGGGAGGCCGAGGTGGGTGGATTACCTGAGGTCAGGAGTTTAAGACCAGCCTGGCCAACATGGTAAAACCCCATCTCTACTAAAAATACAAGTATTAGCCAGGCATTGTGGCAGGTGCCTGTAATCCCAGCTACTCGGGAGGCTGAGGCAGGAAAATCACTTGAACCGGGAGGCGGAGGTTGGAGTGAGCTGAGATCGTGCTACCGCACTCCATGCACTCTAGCCTGGGCAACAGAACGAGATGCTGTCACAACAACAACAACAACAACAACAACAACAACAACAACAACAACAAATTCTCACATCTAAAACAGAGTTCCTGGTTCCATTCCTGCTTCCTGCCTTTCCCACTCCCCCATATTCCCTACCATGCCTTCTTCATCTAATTTAATATTACTAACAAGATCTATTGTTCAAGCCAAAACCCAAGTGTCACTCCTTCAATTTCTCTTTACCTTATCCTCCAAATTTAATCCATTAGCAAGTCCTCTCTTCAAACCCATCCCAAACCAACCTTGTTTTTAACCATCTCCACACCACCAATTACCACAAGGATAAAATCTGAATTCCTTACCACCAAATACTATGTGATCTGGCCCTCATCTATGACCTTCTCCCATTCCTTGTGTAATCTCTGCCTCCACACATAATTTGCAAATTACTCCAGCTACACTGGCCTATTATTATTATTATTATTATTTTTGAGACGGAGTCTTGCTCTTTCGCCCAGCCTGGAGTGCAGTGGCGCA:C	BRCA1	BRCA1:NM_007297:exon18:c.5053_5136del:p.H1685_K1712del,BRCA1:NM_007298:exon18:c.1882_1965del:p.H628_K655del,BRCA1:NM_007294:exon19:c.5194_5277del:p.H1732_K1759del,BRCA1:NM_007299:exon19:c.1882_1965del:p.H628_K655del,BRCA1:NM_007300:exon20:c.5257_5340del:p.H1753_K1780del	Pathogenic	Pathogenic
	17:43053413:AGCACTTTGGGAGGCTGAGGCAGGCGGATCACGAGGTCAAGAGATGGAGACCATCCCGTCTAACACAGTGAAAACCCGTCTCTACTAAAAATACAAAAAATTAGCTGGGCATGGTGGCGGGCACCTGTAGTCCCAGCTACTTGGGAGGCTGAGGCAGGAGAATGGTGTGAACCCAGGAGGTGGAGTGGAGCTGGTAGTGAGCCGAGACGGCGCCACTGCACTCCAGCCTGGGTGACATAGCGAGACTCTGTCTCAAAAAAAAAAAGAAATTTGAAGTTTCAGGCCGGGCGCGGTGGCCTGTAATCCTAGCACTTTGGGAGGCCGAGGTGGGTGGATCACTTGGGGTCGGGAGTTCAAGACCAGCGTGACCAACATGGAGAAACCCCATCTCTACTAAAAATACAAAATCAGCTGGGCGTGGTGGCACATGCCTGTAATCCTAGCTACTTAGGAGGCTGAGGCAGGAGAATCACTTGAACCCTGGAGGCAGAGATTGCGGTGAGCCAAGATCACGCCATTGTACTTCAGCCTGGGCAAGAAGAGCAAAGCTTCGTCTTAAAAAAAAAAAAAAAGAAATTTGAAGTTTCACCTCTACATATACATTTCTCTTCCAGAGAAAAATACTATGGTGACATTTAGTATTTTCAGAATGTCATTACTTTGACCACATACTTTCCATCATTGCTATTCTGCATGGAGGAAAAAATCCAAAGCACTAGAATTTCTTTTTAAAGAGGGGAAGAATCTGGTGCTAATACTGCCTAGCATACAGTGGAGGAAAAACAGAGGACTGGCTCACATGGCGCTCCCCTGTGGTAAAGGCAGAAGCAGAAATAAGGCCAGCAGCTTTTCTTGGCATCTGGAACAATTACTTGATAGGCTCAGAAGGTAAAAACAGGCTGACCTCAGCAGTTCAAAACTCCAGGCTTCATTTGTGATCATGTCCCAAAGCAGTTTTCCTTAGGAAATTACCTCTACTGGTTCCCTCTTAAGTTTCTATAAAGGGACAGAAAGTGCTCAGTAGAAGGATGTTTTGTTTTGTTTTGAGACAAGGTCTCACAATGTTGGCCAGGCTGGAGTGCAGTAGCACCATCATGGCTCACTGCAGCCTCGACCTCCCAGACTCAAGCATTCTTCTCACCTCAGCCTCCTGAGTAGCTGGGAATACAAGAGTGTGCTACGACACCCAATTAATTTTTAAATTTTTTTGTAGAGACAGGGTCTTACTATGTTGCCCAGGCTAGTCTTGAACTCCTGGGCTCAAGTGATCCTCCTGCCTTGGCCTCCTAAAGTGCTGGGATTACAGAAGTGAGCCGCTGTGCCCAGCTGGGATTTTTTTTTTTTTTTTGAGATGAAGTCTCCCTCTTGTCCCCAGGCTAGAGTGCAGTGGCGCAATCTTGGCTCACTGCAACCTCCGCCTCCTGGGTTCAACCGATTCTCTAGCCTCAGCCTCCCGAGTAATCCTGAGCTAGGATTACAGGTGCCTACCACCACGCCCAGTTAACTTTTGTATTTTTAGTAGAGATGGGGTTTCACCATGTTGGCCAGGCTGGTCTCGAACTCCTGACCTCAGGTGATCCACCCGCCTTGGGCTCCCAAAGTGCTGGGATCACAGGTGTGAGCCACCGCGACCAGCCTGGGATGTTCTGAAATGCCTGGTAGTGCACACTTGAAAAAGGAAGAAAAGCAGACTGGGAACATAGCACTTAGGGAGCTGAGAAAGCAGCCAGCTCAGGCCTGACAGGTAAGTGTGAAATCTTGCAGACTTTCTCCCTGTGAGGAAGTCAGAGTTCTGGCTAAGTCATCTGCTACAATATGATCAGGAGAAAGTCATTGAGTCTTCTTGGGTCTCATCTGCAAAGTTGTTAGAATGCTCCATTTTTTTTCCCTCCGTGAAGCCTTCAACAACTTTTCAAGAAACTATAGTATTGTTGTTAAGAGTTTAGAATTGGAGGCCGGGTGCAGTGGCTCATGCTTGTAATCCCAGCACTTTGGGAAGCCAAGGCGGGTGGATCACTGGAGGCCAGGAGATCAAGGCCAGCCTGGCCAACATGGCAAAACCCCATCTCTAATAAAAATATAAAAATTAAGGCCGGGTGCAGTGGCTCATGCCTGTAATCCCAGCACTTTGGGAGCCTGAGGCGGGCAGATGATCTGAGGTCTGGAATTTGAGACCAGCCTGGCCAACATGTTGAAACCTTGTTTCTATTAAAAATACAAAAAACTATCTCGGTGTGGTGGCACGTGCCTGTAATCCCAGCTATTTGGGAGGCTAAGGCACGAGAATCACTTGAACCTGGGAGCTGGAGACTGCAGTGAGCTGAGATTGCGCCACTGCACTCCAGACTGGCCAACAGAATCAGACAAAAAATTAGCTAGTTGTTGTGGCACATGCCTGTAATCCTAGCCACTTGGGAGGCCAAGGCACAAGAATTGAACAAGGTTTGAACTTGGGAGGTGAAGGTTGCAGTGAGCAGAGATAGTGGCACTGCACTCCAGCCTGGGTGACAGAGTAAGACTCTGGCCCGAAAAATAAATTAACAAAGAATTTAGACTTGGAGCTAGACTTCCTGAGTTCAACTTCTAGTTCCATCACTTATTACCTGTGTGACTTTGAGCAACTTATTCAACCTCTCTGAGCCTCAATTTTCACATCTGTAATATAGGCATAATTACAGTACATAGCTCATAGAGTTGTCATAAAATTGTTAATTAGTTAAAACATGGTTGGGCCTTTAGAGCAGTCCCAGCATAAAGTGATCTTTTTTTTTTTTTTTTCTTTTGAGATCTTCTGTCTGTCGTCTAGGCTGGAGTGCAGTGGCGCAATCTCCGTTCACTGTAGTCCCCTCTTCTTGGGCTCAAGAGATACTCTCAACTCAGCCTTCCGAGTAGCTGGAACTACAAGTACATGCCACCACGCCTGGCTAATTTTTGTATATTTTTTTTGGTAGAGATGGGGTTTTGCCATGTTGCCCAGGCTGGTATCGAACTCCTTGGCTCAAGCGATCTGCCTGCCTCAGCTTCCCAAAGTGCTGGGATAACAGGAACGAGCCGCTGTGCCTGGCCCAGTGAACATTATATAAATTTTAGCTATTATTGGCTGGGCACGGTGGCTCACGCCTATCCCAGCACTTGGGGAGGCCAAGGCGGGAGGATCACAAGGTCAGGGGTTCAAGACCAGCCTGGGCAAGATGAGTTTTCAGTGAGCTGAGATCGCACCACTGCACTCTGGCCTGGGCAATGGAGTGAGACTCCGTCTTGGGAAAAAAAAAAAGAGAGAGAGAGAGCAAGAGAGAGAGAGAGAAAGACACCCCAGTGAAGTGAAAAGAGCAAAGTCTTTAGATTCTCATCTGCTTAAAGTCCCAGCTCTTCCACTTATCAGCTAAGATCTGAACCCGAGACGGGAATCCAAATTACACAGCCTCTCTAAATCTCTTAGTTTTATCATTCATAAAGTAGAGACAATACTTATTTATGTGGTTGGGATGGAAGAGTGAAAAAAGAACCTGTGTGAAAGTATCTAGCACTGTGTATGTATGTAATAAGTCTTACAAAATGAAGCGGCCCATCTCTGCAAAGGGGAGTGGAATACAGAGTGGTGGGGTGAGATTTTTGTCAACTTGAGGGAGGGAGCTTTACCTTTCTGTCCTGGGATTCTCTTGCTCGCTTTGGACCTTGGTGGTTTCTTCCATTGACCACATCTCCTCTGACTTCAAAATCATGCTGAAAGAAACCAAACACAACCCATCAGGATAAGAGAAAGAGAAGCTTCCTTCAATGGAAGTGGAGCAGACACGTCATATTTAAGGCATTCAGGCCAGGCGCAGTGGCTCACCCCTGTAATCCTAGCACTTTGGGAGACTGAGGCAGGCAGATCACTTGAGGTCAGGAGTTCGACACCAGTCTGACCAACATGGTGAAACCTCATCTCTACTAAAAATACAAAAAATTAGTTGGGCGTGGTGGCAGGCACCTGTAATCCCAGCTACTTGGGAGGCTGAGGCAGGAGAATCTTTTGAATGCAGGAGGTGGAGGTTGCAGTGAGCTGAGATGGTGCCACTGCACTCCAGCCTGGGTAACAGAGCGAGACTCCATCTCGCATCTCAAAAAATTAAAAATAAAATTAAAAAAAAAAAAATTAGGCCGGGTGTGGTGGCTCACGCCTGTAATCCCAG:A	BRCA1	BRCA1:NM_007297:exon18:c.5053_5136del:p.H1685_K1712del,BRCA1:NM_007298:exon18:c.1882_1965del:p.H628_K655del,BRCA1:NM_007294:exon19:c.5194_5277del:p.H1732_K1759del,BRCA1:NM_007299:exon19:c.1882_1965del:p.H628_K655del,BRCA1:NM_007300:exon20:c.5257_5340del:p.H1753_K1780del	Pathogenic	Pathogenic
	17:43053869:TGAGGCAGGAGAATCACTTGAACCCTGGAGGCAGAGATTGCGGTGAGCCAAGATCACGCCATTGTACTTCAGCCTGGGCAAGAAGAGCAAAGCTTCGTCTTAAAAAAAAAAAAAAAGAAATTTGAAGTTTCACCTCTACATATACATTTCTCTTCCAGAGAAAAATACTATGGTGACATTTAGTATTTTCAGAATGTCATTACTTTGACCACATACTTTCCATCATTGCTATTCTGCATGGAGGAAAAAATCCAAAGCACTAGAATTTCTTTTTAAAGAGGGGAAGAATCTGGTGCTAATACTGCCTAGCATACAGTGGAGGAAAAACAGAGGACTGGCTCACATGGCGCTCCCCTGTGGTAAAGGCAGAAGCAGAAATAAGGCCAGCAGCTTTTCTTGGCATCTGGAACAATTACTTGATAGGCTCAGAAGGTAAAAACAGGCTGACCTCAGCAGTTCAAAACTCCAGGCTTCATTTGTGATCATGTCCCAAAGCAGTTTTCCTTAGGAAATTACCTCTACTGGTTCCCTCTTAAGTTTCTATAAAGGGACAGAAAGTGCTCAGTAGAAGGATGTTTTGTTTTGTTTTGAGACAAGGTCTCACAATGTTGGCCAGGCTGGAGTGCAGTAGCACCATCATGGCTCACTGCAGCCTCGACCTCCCAGACTCAAGCATTCTTCTCACCTCAGCCTCCTGAGTAGCTGGGAATACAAGAGTGTGCTACGACACCCAATTAATTTTTAAATTTTTTTGTAGAGACAGGGTCTTACTATGTTGCCCAGGCTAGTCTTGAACTCCTGGGCTCAAGTGATCCTCCTGCCTTGGCCTCCTAAAGTGCTGGGATTACAGAAGTGAGCCGCTGTGCCCAGCTGGGATTTTTTTTTTTTTTTTGAGATGAAGTCTCCCTCTTGTCCCCAGGCTAGAGTGCAGTGGCGCAATCTTGGCTCACTGCAACCTCCGCCTCCTGGGTTCAACCGATTCTCTAGCCTCAGCCTCCCGAGTAATCCTGAGCTAGGATTACAGGTGCCTACCACCACGCCCAGTTAACTTTTGTATTTTTAGTAGAGATGGGGTTTCACCATGTTGGCCAGGCTGGTCTCGAACTCCTGACCTCAGGTGATCCACCCGCCTTGGGCTCCCAAAGTGCTGGGATCACAGGTGTGAGCCACCGCGACCAGCCTGGGATGTTCTGAAATGCCTGGTAGTGCACACTTGAAAAAGGAAGAAAAGCAGACTGGGAACATAGCACTTAGGGAGCTGAGAAAGCAGCCAGCTCAGGCCTGACAGGTAAGTGTGAAATCTTGCAGACTTTCTCCCTGTGAGGAAGTCAGAGTTCTGGCTAAGTCATCTGCTACAATATGATCAGGAGAAAGTCATTGAGTCTTCTTGGGTCTCATCTGCAAAGTTGTTAGAATGCTCCATTTTTTTTCCCTCCGTGAAGCCTTCAACAACTTTTCAAGAAACTATAGTATTGTTGTTAAGAGTTTAGAATTGGAGGCCGGGTGCAGTGGCTCATGCTTGTAATCCCAGCACTTTGGGAAGCCAAGGCGGGTGGATCACTGGAGGCCAGGAGATCAAGGCCAGCCTGGCCAACATGGCAAAACCCCATCTCTAATAAAAATATAAAAATTAAGGCCGGGTGCAGTGGCTCATGCCTGTAATCCCAGCACTTTGGGAGCCTGAGGCGGGCAGATGATCTGAGGTCTGGAATTTGAGACCAGCCTGGCCAACATGTTGAAACCTTGTTTCTATTAAAAATACAAAAAACTATCTCGGTGTGGTGGCACGTGCCTGTAATCCCAGCTATTTGGGAGGCTAAGGCACGAGAATCACTTGAACCTGGGAGCTGGAGACTGCAGTGAGCTGAGATTGCGCCACTGCACTCCAGACTGGCCAACAGAATCAGACAAAAAATTAGCTAGTTGTTGTGGCACATGCCTGTAATCCTAGCCACTTGGGAGGCCAAGGCACAAGAATTGAACAAGGTTTGAACTTGGGAGGTGAAGGTTGCAGTGAGCAGAGATAGTGGCACTGCACTCCAGCCTGGGTGACAGAGTAAGACTCTGGCCCGAAAAATAAATTAACAAAGAATTTAGACTTGGAGCTAGACTTCCTGAGTTCAACTTCTAGTTCCATCACTTATTACCTGTGTGACTTTGAGCAACTTATTCAACCTCTCTGAGCCTCAATTTTCACATCTGTAATATAGGCATAATTACAGTACATAGCTCATAGAGTTGTCATAAAATTGTTAATTAGTTAAAACATGGTTGGGCCTTTAGAGCAGTCCCAGCATAAAGTGATCTTTTTTTTTTTTTTTTCTTTTGAGATCTTCTGTCTGTCGTCTAGGCTGGAGTGCAGTGGCGCAATCTCCGTTCACTGTAGTCCCCTCTTCTTGGGCTCAAGAGATACTCTCAACTCAGCCTTCCGAGTAGCTGGAACTACAAGTACATGCCACCACGCCTGGCTAATTTTTGTATATTTTTTTTGGTAGAGATGGGGTTTTGCCATGTTGCCCAGGCTGGTATCGAACTCCTTGGCTCAAGCGATCTGCCTGCCTCAGCTTCCCAAAGTGCTGGGATAACAGGAACGAGCCGCTGTGCCTGGCCCAGTGAACATTATATAAATTTTAGCTATTATTGGCTGGGCACGGTGGCTCACGCCTATCCCAGCACTTGGGGAGGCCAAGGCGGGAGGATCACAAGGTCAGGGGTTCAAGACCAGCCTGGGCAAGATGAGTTTTCAGTGAGCTGAGATCGCACCACTGCACTCTGGCCTGGGCAATGGAGTGAGACTCCGTCTTGGGAAAAAAAAAAAGAGAGAGAGAGAGCAAGAGAGAGAGAGAGAAAGACACCCCAGTGAAGTGAAAAGAGCAAAGTCTTTAGATTCTCATCTGCTTAAAGTCCCAGCTCTTCCACTTATCAGCTAAGATCTGAACCCGAGACGGGAATCCAAATTACACAGCCTCTCTAAATCTCTTAGTTTTATCATTCATAAAGTAGAGACAATACTTATTTATGTGGTTGGGATGGAAGAGTGAAAAAAGAACCTGTGTGAAAGTATCTAGCACTGTGTATGTATGTAATAAGTCTTACAAAATGAAGCGGCCCATCTCTGCAAAGGGGAGTGGAATACAGAGTGGTGGGGTGAGATTTTTGTCAACTTGAGGGAGGGAGCTTTACCTTTCTGTCCTGGGATTCTCTTGCTCGCTTTGGACCTTGGTGGTTTCTTCCATTGACCACATCTC:T	BRCA1	BRCA1:NM_007297:exon18:c.5072_5136del:p.G1691Dfs*70,BRCA1:NM_007298:exon18:c.1901_1965del:p.G634Dfs*70,BRCA1:NM_007294:exon19:c.5213_5277del:p.G1738Dfs*70,BRCA1:NM_007299:exon19:c.1901_1965del:p.G634Dfs*50,BRCA1:NM_007300:exon20:c.5276_5340del:p.G1759Dfs*70	Pathogenic
	17:43053870:GAGGCAGGAGAATCACTTGAACCCTGGAGGCAGAGATTGCGGTGAGCCAAGATCACGCCATTGTACTTCAGCCTGGGCAAGAAGAGCAAAGCTTCGTCTTAAAAAAAAAAAAAAAGAAATTTGAAGTTTCACCTCTACATATACATTTCTCTTCCAGAGAAAAATACTATGGTGACATTTAGTATTTTCAGAATGTCATTACTTTGACCACATACTTTCCATCATTGCTATTCTGCATGGAGGAAAAAATCCAAAGCACTAGAATTTCTTTTTAAAGAGGGGAAGAATCTGGTGCTAATACTGCCTAGCATACAGTGGAGGAAAAACAGAGGACTGGCTCACATGGCGCTCCCCTGTGGTAAAGGCAGAAGCAGAAATAAGGCCAGCAGCTTTTCTTGGCATCTGGAACAATTACTTGATAGGCTCAGAAGGTAAAAACAGGCTGACCTCAGCAGTTCAAAACTCCAGGCTTCATTTGTGATCATGTCCCAAAGCAGTTTTCCTTAGGAAATTACCTCTACTGGTTCCCTCTTAAGTTTCTATAAAGGGACAGAAAGTGCTCAGTAGAAGGATGTTTTGTTTTGTTTTGAGACAAGGTCTCACAATGTTGGCCAGGCTGGAGTGCAGTAGCACCATCATGGCTCACTGCAGCCTCGACCTCCCAGACTCAAGCATTCTTCTCACCTCAGCCTCCTGAGTAGCTGGGAATACAAGAGTGTGCTACGACACCCAATTAATTTTTAAATTTTTTTGTAGAGACAGGGTCTTACTATGTTGCCCAGGCTAGTCTTGAACTCCTGGGCTCAAGTGATCCTCCTGCCTTGGCCTCCTAAAGTGCTGGGATTACAGAAGTGAGCCGCTGTGCCCAGCTGGGATTTTTTTTTTTTTTTTGAGATGAAGTCTCCCTCTTGTCCCCAGGCTAGAGTGCAGTGGCGCAATCTTGGCTCACTGCAACCTCCGCCTCCTGGGTTCAACCGATTCTCTAGCCTCAGCCTCCCGAGTAATCCTGAGCTAGGATTACAGGTGCCTACCACCACGCCCAGTTAACTTTTGTATTTTTAGTAGAGATGGGGTTTCACCATGTTGGCCAGGCTGGTCTCGAACTCCTGACCTCAGGTGATCCACCCGCCTTGGGCTCCCAAAGTGCTGGGATCACAGGTGTGAGCCACCGCGACCAGCCTGGGATGTTCTGAAATGCCTGGTAGTGCACACTTGAAAAAGGAAGAAAAGCAGACTGGGAACATAGCACTTAGGGAGCTGAGAAAGCAGCCAGCTCAGGCCTGACAGGTAAGTGTGAAATCTTGCAGACTTTCTCCCTGTGAGGAAGTCAGAGTTCTGGCTAAGTCATCTGCTACAATATGATCAGGAGAAAGTCATTGAGTCTTCTTGGGTCTCATCTGCAAAGTTGTTAGAATGCTCCATTTTTTTTCCCTCCGTGAAGCCTTCAACAACTTTTCAAGAAACTATAGTATTGTTGTTAAGAGTTTAGAATTGGAGGCCGGGTGCAGTGGCTCATGCTTGTAATCCCAGCACTTTGGGAAGCCAAGGCGGGTGGATCACTGGAGGCCAGGAGATCAAGGCCAGCCTGGCCAACATGGCAAAACCCCATCTCTAATAAAAATATAAAAATTAAGGCCGGGTGCAGTGGCTCATGCCTGTAATCCCAGCACTTTGGGAGCCTGAGGCGGGCAGATGATCTGAGGTCTGGAATTTGAGACCAGCCTGGCCAACATGTTGAAACCTTGTTTCTATTAAAAATACAAAAAACTATCTCGGTGTGGTGGCACGTGCCTGTAATCCCAGCTATTTGGGAGGCTAAGGCACGAGAATCACTTGAACCTGGGAGCTGGAGACTGCAGTGAGCTGAGATTGCGCCACTGCACTCCAGACTGGCCAACAGAATCAGACAAAAAATTAGCTAGTTGTTGTGGCACATGCCTGTAATCCTAGCCACTTGGGAGGCCAAGGCACAAGAATTGAACAAGGTTTGAACTTGGGAGGTGAAGGTTGCAGTGAGCAGAGATAGTGGCACTGCACTCCAGCCTGGGTGACAGAGTAAGACTCTGGCCCGAAAAATAAATTAACAAAGAATTTAGACTTGGAGCTAGACTTCCTGAGTTCAACTTCTAGTTCCATCACTTATTACCTGTGTGACTTTGAGCAACTTATTCAACCTCTCTGAGCCTCAATTTTCACATCTGTAATATAGGCATAATTACAGTACATAGCTCATAGAGTTGTCATAAAATTGTTAATTAGTTAAAACATGGTTGGGCCTTTAGAGCAGTCCCAGCATAAAGTGATCTTTTTTTTTTTTTTTTCTTTTGAGATCTTCTGTCTGTCGTCTAGGCTGGAGTGCAGTGGCGCAATCTCCGTTCACTGTAGTCCCCTCTTCTTGGGCTCAAGAGATACTCTCAACTCAGCCTTCCGAGTAGCTGGAACTACAAGTACATGCCACCACGCCTGGCTAATTTTTGTATATTTTTTTTGGTAGAGATGGGGTTTTGCCATGTTGCCCAGGCTGGTATCGAACTCCTTGGCTCAAGCGATCTGCCTGCCTCAGCTTCCCAAAGTGCTGGGATAACAGGAACGAGCCGCTGTGCCTGGCCCAGTGAACATTATATAAATTTTAGCTATTATTGGCTGGGCACGGTGGCTCACGCCTATCCCAGCACTTGGGGAGGCCAAGGCGGGAGGATCACAAGGTCAGGGGTTCAAGACCAGCCTGGGCAAGATGAGTTTTCAGTGAGCTGAGATCGCACCACTGCACTCTGGCCTGGGCAATGGAGTGAGACTCCGTCTTGGGAAAAAAAAAAAGAGAGAGAGAGAGCAAGAGAGAGAGAGAGAAAGACACCCCAGTGAAGTGAAAAGAGCAAAGTCTTTAGATTCTCATCTGCTTAAAGTCCCAGCTCTTCCACTTATCAGCTAAGATCTGAACCCGAGACGGGAATCCAAATTACACAGCCTCTCTAAATCTCTTAGTTTTATCATTCATAAAGTAGAGACAATACTTATTTATGTGGTTGGGATGGAAGAGTGAAAAAAGAACCTGTGTGAAAGTATCTAGCACTGTGTATGTATGTAATAAGTCTTACAAAATGAAGCGGCCCATCTCTGCAAAGGGGAGTGGAATACAGAGTGGTGGGGTGAGATTTTTGTCAACTTGAGGGAGGGAGCTTTACCTTTCTGTCCTGGGATTCTCTTGCTCGCTTTGGACCTTGGTGGTTTCTTCCATTGACCACATCTC:A	BRCA1	BRCA1:NM_007297:exon18:c.5072_5136delinsT:p.G1691Vfs*6,BRCA1:NM_007298:exon18:c.1901_1965delinsT:p.G634Vfs*6,BRCA1:NM_007294:exon19:c.5213_5277delinsT:p.G1738Vfs*6,BRCA1:NM_007299:exon19:c.1901_1965delinsT:p.G634Vfs*6,BRCA1:NM_007300:exon20:c.5276_5340delinsT:p.G1759Vfs*6	Pathogenic	Pathogenic
	17:43053870:GAGGCAGGAGAATCACTTGAACCCTGGAGGCAGAGATTGCGGTGAGCCAAGATCACGCCATTGTACTTCAGCCTGGGCAAGAAGAGCAAAGCTTCGTCTTAAAAAAAAAAAAAAAGAAATTTGAAGTTTCACCTCTACATATACATTTCTCTTCCAGAGAAAAATACTATGGTGACATTTAGTATTTTCAGAATGTCATTACTTTGACCACATACTTTCCATCATTGCTATTCTGCATGGAGGAAAAAATCCAAAGCACTAGAATTTCTTTTTAAAGAGGGGAAGAATCTGGTGCTAATACTGCCTAGCATACAGTGGAGGAAAAACAGAGGACTGGCTCACATGGCGCTCCCCTGTGGTAAAGGCAGAAGCAGAAATAAGGCCAGCAGCTTTTCTTGGCATCTGGAACAATTACTTGATAGGCTCAGAAGGTAAAAACAGGCTGACCTCAGCAGTTCAAAACTCCAGGCTTCATTTGTGATCATGTCCCAAAGCAGTTTTCCTTAGGAAATTACCTCTACTGGTTCCCTCTTAAGTTTCTATAAAGGGACAGAAAGTGCTCAGTAGAAGGATGTTTTGTTTTGTTTTGAGACAAGGTCTCACAATGTTGGCCAGGCTGGAGTGCAGTAGCACCATCATGGCTCACTGCAGCCTCGACCTCCCAGACTCAAGCATTCTTCTCACCTCAGCCTCCTGAGTAGCTGGGAATACAAGAGTGTGCTACGACACCCAATTAATTTTTAAATTTTTTTGTAGAGACAGGGTCTTACTATGTTGCCCAGGCTAGTCTTGAACTCCTGGGCTCAAGTGATCCTCCTGCCTTGGCCTCCTAAAGTGCTGGGATTACAGAAGTGAGCCGCTGTGCCCAGCTGGGATTTTTTTTTTTTTTTTGAGATGAAGTCTCCCTCTTGTCCCCAGGCTAGAGTGCAGTGGCGCAATCTTGGCTCACTGCAACCTCCGCCTCCTGGGTTCAACCGATTCTCTAGCCTCAGCCTCCCGAGTAATCCTGAGCTAGGATTACAGGTGCCTACCACCACGCCCAGTTAACTTTTGTATTTTTAGTAGAGATGGGGTTTCACCATGTTGGCCAGGCTGGTCTCGAACTCCTGACCTCAGGTGATCCACCCGCCTTGGGCTCCCAAAGTGCTGGGATCACAGGTGTGAGCCACCGCGACCAGCCTGGGATGTTCTGAAATGCCTGGTAGTGCACACTTGAAAAAGGAAGAAAAGCAGACTGGGAACATAGCACTTAGGGAGCTGAGAAAGCAGCCAGCTCAGGCCTGACAGGTAAGTGTGAAATCTTGCAGACTTTCTCCCTGTGAGGAAGTCAGAGTTCTGGCTAAGTCATCTGCTACAATATGATCAGGAGAAAGTCATTGAGTCTTCTTGGGTCTCATCTGCAAAGTTGTTAGAATGCTCCATTTTTTTTCCCTCCGTGAAGCCTTCAACAACTTTTCAAGAAACTATAGTATTGTTGTTAAGAGTTTAGAATTGGAGGCCGGGTGCAGTGGCTCATGCTTGTAATCCCAGCACTTTGGGAAGCCAAGGCGGGTGGATCACTGGAGGCCAGGAGATCAAGGCCAGCCTGGCCAACATGGCAAAACCCCATCTCTAATAAAAATATAAAAATTAAGGCCGGGTGCAGTGGCTCATGCCTGTAATCCCAGCACTTTGGGAGCCTGAGGCGGGCAGATGATCTGAGGTCTGGAATTTGAGACCAGCCTGGCCAACATGTTGAAACCTTGTTTCTATTAAAAATACAAAAAACTATCTCGGTGTGGTGGCACGTGCCTGTAATCCCAGCTATTTGGGAGGCTAAGGCACGAGAATCACTTGAACCTGGGAGCTGGAGACTGCAGTGAGCTGAGATTGCGCCACTGCACTCCAGACTGGCCAACAGAATCAGACAAAAAATTAGCTAGTTGTTGTGGCACATGCCTGTAATCCTAGCCACTTGGGAGGCCAAGGCACAAGAATTGAACAAGGTTTGAACTTGGGAGGTGAAGGTTGCAGTGAGCAGAGATAGTGGCACTGCACTCCAGCCTGGGTGACAGAGTAAGACTCTGGCCCGAAAAATAAATTAACAAAGAATTTAGACTTGGAGCTAGACTTCCTGAGTTCAACTTCTAGTTCCATCACTTATTACCTGTGTGACTTTGAGCAACTTATTCAACCTCTCTGAGCCTCAATTTTCACATCTGTAATATAGGCATAATTACAGTACATAGCTCATAGAGTTGTCATAAAATTGTTAATTAGTTAAAACATGGTTGGGCCTTTAGAGCAGTCCCAGCATAAAGTGATCTTTTTTTTTTTTTTTTCTTTTGAGATCTTCTGTCTGTCGTCTAGGCTGGAGTGCAGTGGCGCAATCTCCGTTCACTGTAGTCCCCTCTTCTTGGGCTCAAGAGATACTCTCAACTCAGCCTTCCGAGTAGCTGGAACTACAAGTACATGCCACCACGCCTGGCTAATTTTTGTATATTTTTTTTGGTAGAGATGGGGTTTTGCCATGTTGCCCAGGCTGGTATCGAACTCCTTGGCTCAAGCGATCTGCCTGCCTCAGCTTCCCAAAGTGCTGGGATAACAGGAACGAGCCGCTGTGCCTGGCCCAGTGAACATTATATAAATTTTAGCTATTATTGGCTGGGCACGGTGGCTCACGCCTATCCCAGCACTTGGGGAGGCCAAGGCGGGAGGATCACAAGGTCAGGGGTTCAAGACCAGCCTGGGCAAGATGAGTTTTCAGTGAGCTGAGATCGCACCACTGCACTCTGGCCTGGGCAATGGAGTGAGACTCCGTCTTGGGAAAAAAAAAAAGAGAGAGAGAGAGCAAGAGAGAGAGAGAGAAAGACACCCCAGTGAAGTGAAAAGAGCAAAGTCTTTAGATTCTCATCTGCTTAAAGTCCCAGCTCTTCCACTTATCAGCTAAGATCTGAACCCGAGACGGGAATCCAAATTACACAGCCTCTCTAAATCTCTTAGTTTTATCATTCATAAAGTAGAGACAATACTTATTTATGTGGTTGGGATGGAAGAGTGAAAAAAGAACCTGTGTGAAAGTATCTAGCACTGTGTATGTATGTAATAAGTCTTACAAAATGAAGCGGCCCATCTCTGCAAAGGGGAGTGGAATACAGAGTGGTGGGGTGAGATTTTTGTCAACTTGAGGGAGGGAGCTTTACCTTTCTGTCCTGGGATTCTCTTGCTCGCTTTGGACCTTGGTGGTTTCTTCCATTGACCACATCTC:T	BRCA1	BRCA1:NM_007297:exon18:c.5072_5136delinsA:p.G1691Efs*6,BRCA1:NM_007298:exon18:c.1901_1965delinsA:p.G634Efs*6,BRCA1:NM_007294:exon19:c.5213_5277delinsA:p.G1738Efs*6,BRCA1:NM_007299:exon19:c.1901_1965delinsA:p.G634Efs*6,BRCA1:NM_007300:exon20:c.5276_5340delinsA:p.G1759Efs*6	Pathogenic
	17:43053872:GGCAGGAGAATCACTTGAACCCTGGAGGCAGAGATTGCGGTGAGCCAAGATCACGCCATTGTACTTCAGCCTGGGCAAGAAGAGCAAAGCTTCGTCTTAAAAAAAAAAAAAAAGAAATTTGAAGTTTCACCTCTACATATACATTTCTCTTCCAGAGAAAAATACTATGGTGACATTTAGTATTTTCAGAATGTCATTACTTTGACCACATACTTTCCATCATTGCTATTCTGCATGGAGGAAAAAATCCAAAGCACTAGAATTTCTTTTTAAAGAGGGGAAGAATCTGGTGCTAATACTGCCTAGCATACAGTGGAGGAAAAACAGAGGACTGGCTCACATGGCGCTCCCCTGTGGTAAAGGCAGAAGCAGAAATAAGGCCAGCAGCTTTTCTTGGCATCTGGAACAATTACTTGATAGGCTCAGAAGGTAAAAACAGGCTGACCTCAGCAGTTCAAAACTCCAGGCTTCATTTGTGATCATGTCCCAAAGCAGTTTTCCTTAGGAAATTACCTCTACTGGTTCCCTCTTAAGTTTCTATAAAGGGACAGAAAGTGCTCAGTAGAAGGATGTTTTGTTTTGTTTTGAGACAAGGTCTCACAATGTTGGCCAGGCTGGAGTGCAGTAGCACCATCATGGCTCACTGCAGCCTCGACCTCCCAGACTCAAGCATTCTTCTCACCTCAGCCTCCTGAGTAGCTGGGAATACAAGAGTGTGCTACGACACCCAATTAATTTTTAAATTTTTTTGTAGAGACAGGGTCTTACTATGTTGCCCAGGCTAGTCTTGAACTCCTGGGCTCAAGTGATCCTCCTGCCTTGGCCTCCTAAAGTGCTGGGATTACAGAAGTGAGCCGCTGTGCCCAGCTGGGATTTTTTTTTTTTTTTTGAGATGAAGTCTCCCTCTTGTCCCCAGGCTAGAGTGCAGTGGCGCAATCTTGGCTCACTGCAACCTCCGCCTCCTGGGTTCAACCGATTCTCTAGCCTCAGCCTCCCGAGTAATCCTGAGCTAGGATTACAGGTGCCTACCACCACGCCCAGTTAACTTTTGTATTTTTAGTAGAGATGGGGTTTCACCATGTTGGCCAGGCTGGTCTCGAACTCCTGACCTCAGGTGATCCACCCGCCTTGGGCTCCCAAAGTGCTGGGATCACAGGTGTGAGCCACCGCGACCAGCCTGGGATGTTCTGAAATGCCTGGTAGTGCACACTTGAAAAAGGAAGAAAAGCAGACTGGGAACATAGCACTTAGGGAGCTGAGAAAGCAGCCAGCTCAGGCCTGACAGGTAAGTGTGAAATCTTGCAGACTTTCTCCCTGTGAGGAAGTCAGAGTTCTGGCTAAGTCATCTGCTACAATATGATCAGGAGAAAGTCATTGAGTCTTCTTGGGTCTCATCTGCAAAGTTGTTAGAATGCTCCATTTTTTTTCCCTCCGTGAAGCCTTCAACAACTTTTCAAGAAACTATAGTATTGTTGTTAAGAGTTTAGAATTGGAGGCCGGGTGCAGTGGCTCATGCTTGTAATCCCAGCACTTTGGGAAGCCAAGGCGGGTGGATCACTGGAGGCCAGGAGATCAAGGCCAGCCTGGCCAACATGGCAAAACCCCATCTCTAATAAAAATATAAAAATTAAGGCCGGGTGCAGTGGCTCATGCCTGTAATCCCAGCACTTTGGGAGCCTGAGGCGGGCAGATGATCTGAGGTCTGGAATTTGAGACCAGCCTGGCCAACATGTTGAAACCTTGTTTCTATTAAAAATACAAAAAACTATCTCGGTGTGGTGGCACGTGCCTGTAATCCCAGCTATTTGGGAGGCTAAGGCACGAGAATCACTTGAACCTGGGAGCTGGAGACTGCAGTGAGCTGAGATTGCGCCACTGCACTCCAGACTGGCCAACAGAATCAGACAAAAAATTAGCTAGTTGTTGTGGCACATGCCTGTAATCCTAGCCACTTGGGAGGCCAAGGCACAAGAATTGAACAAGGTTTGAACTTGGGAGGTGAAGGTTGCAGTGAGCAGAGATAGTGGCACTGCACTCCAGCCTGGGTGACAGAGTAAGACTCTGGCCCGAAAAATAAATTAACAAAGAATTTAGACTTGGAGCTAGACTTCCTGAGTTCAACTTCTAGTTCCATCACTTATTACCTGTGTGACTTTGAGCAACTTATTCAACCTCTCTGAGCCTCAATTTTCACATCTGTAATATAGGCATAATTACAGTACATAGCTCATAGAGTTGTCATAAAATTGTTAATTAGTTAAAACATGGTTGGGCCTTTAGAGCAGTCCCAGCATAAAGTGATCTTTTTTTTTTTTTTTTCTTTTGAGATCTTCTGTCTGTCGTCTAGGCTGGAGTGCAGTGGCGCAATCTCCGTTCACTGTAGTCCCCTCTTCTTGGGCTCAAGAGATACTCTCAACTCAGCCTTCCGAGTAGCTGGAACTACAAGTACATGCCACCACGCCTGGCTAATTTTTGTATATTTTTTTTGGTAGAGATGGGGTTTTGCCATGTTGCCCAGGCTGGTATCGAACTCCTTGGCTCAAGCGATCTGCCTGCCTCAGCTTCCCAAAGTGCTGGGATAACAGGAACGAGCCGCTGTGCCTGGCCCAGTGAACATTATATAAATTTTAGCTATTATTGGCTGGGCACGGTGGCTCACGCCTATCCCAGCACTTGGGGAGGCCAAGGCGGGAGGATCACAAGGTCAGGGGTTCAAGACCAGCCTGGGCAAGATGAGTTTTCAGTGAGCTGAGATCGCACCACTGCACTCTGGCCTGGGCAATGGAGTGAGACTCCGTCTTGGGAAAAAAAAAAAGAGAGAGAGAGAGCAAGAGAGAGAGAGAGAAAGACACCCCAGTGAAGTGAAAAGAGCAAAGTCTTTAGATTCTCATCTGCTTAAAGTCCCAGCTCTTCCACTTATCAGCTAAGATCTGAACCCGAGACGGGAATCCAAATTACACAGCCTCTCTAAATCTCTTAGTTTTATCATTCATAAAGTAGAGACAATACTTATTTATGTGGTTGGGATGGAAGAGTGAAAAAAGAACCTGTGTGAAAGTATCTAGCACTGTGTATGTATGTAATAAGTCTTACAAAATGAAGCGGCCCATCTCTGCAAAGGGGAGTGGAATACAGAGTGGTGGGGTGAGATTTTTGTCAACTTGAGGGAGGGAGCTTTACCTTTCTGTCCTGGGATTCTCTT:G	BRCA1	BRCA1:NM_007297:exon18:c.5115_5136del:p.R1706Sfs*5,BRCA1:NM_007298:exon18:c.1944_1965del:p.R649Sfs*5,BRCA1:NM_007294:exon19:c.5256_5277del:p.R1753Sfs*5,BRCA1:NM_007299:exon19:c.1944_1965del:p.R649Sfs*5,BRCA1:NM_007300:exon20:c.5319_5340del:p.R1774Sfs*5	Pathogenic
	17:43053873:GCAGGAGAATCACTTGAACCCTGGAGGCAGAGATTGCGGTGAGCCAAGATCACGCCATTGTACTTCAGCCTGGGCAAGAAGAGCAAAGCTTCGTCTTAAAAAAAAAAAAAAAGAAATTTGAAGTTTCACCTCTACATATACATTTCTCTTCCAGAGAAAAATACTATGGTGACATTTAGTATTTTCAGAATGTCATTACTTTGACCACATACTTTCCATCATTGCTATTCTGCATGGAGGAAAAAATCCAAAGCACTAGAATTTCTTTTTAAAGAGGGGAAGAATCTGGTGCTAATACTGCCTAGCATACAGTGGAGGAAAAACAGAGGACTGGCTCACATGGCGCTCCCCTGTGGTAAAGGCAGAAGCAGAAATAAGGCCAGCAGCTTTTCTTGGCATCTGGAACAATTACTTGATAGGCTCAGAAGGTAAAAACAGGCTGACCTCAGCAGTTCAAAACTCCAGGCTTCATTTGTGATCATGTCCCAAAGCAGTTTTCCTTAGGAAATTACCTCTACTGGTTCCCTCTTAAGTTTCTATAAAGGGACAGAAAGTGCTCAGTAGAAGGATGTTTTGTTTTGTTTTGAGACAAGGTCTCACAATGTTGGCCAGGCTGGAGTGCAGTAGCACCATCATGGCTCACTGCAGCCTCGACCTCCCAGACTCAAGCATTCTTCTCACCTCAGCCTCCTGAGTAGCTGGGAATACAAGAGTGTGCTACGACACCCAATTAATTTTTAAATTTTTTTGTAGAGACAGGGTCTTACTATGTTGCCCAGGCTAGTCTTGAACTCCTGGGCTCAAGTGATCCTCCTGCCTTGGCCTCCTAAAGTGCTGGGATTACAGAAGTGAGCCGCTGTGCCCAGCTGGGATTTTTTTTTTTTTTTTGAGATGAAGTCTCCCTCTTGTCCCCAGGCTAGAGTGCAGTGGCGCAATCTTGGCTCACTGCAACCTCCGCCTCCTGGGTTCAACCGATTCTCTAGCCTCAGCCTCCCGAGTAATCCTGAGCTAGGATTACAGGTGCCTACCACCACGCCCAGTTAACTTTTGTATTTTTAGTAGAGATGGGGTTTCACCATGTTGGCCAGGCTGGTCTCGAACTCCTGACCTCAGGTGATCCACCCGCCTTGGGCTCCCAAAGTGCTGGGATCACAGGTGTGAGCCACCGCGACCAGCCTGGGATGTTCTGAAATGCCTGGTAGTGCACACTTGAAAAAGGAAGAAAAGCAGACTGGGAACATAGCACTTAGGGAGCTGAGAAAGCAGCCAGCTCAGGCCTGACAGGTAAGTGTGAAATCTTGCAGACTTTCTCCCTGTGAGGAAGTCAGAGTTCTGGCTAAGTCATCTGCTACAATATGATCAGGAGAAAGTCATTGAGTCTTCTTGGGTCTCATCTGCAAAGTTGTTAGAATGCTCCATTTTTTTTCCCTCCGTGAAGCCTTCAACAACTTTTCAAGAAACTATAGTATTGTTGTTAAGAGTTTAGAATTGGAGGCCGGGTGCAGTGGCTCATGCTTGTAATCCCAGCACTTTGGGAAGCCAAGGCGGGTGGATCACTGGAGGCCAGGAGATCAAGGCCAGCCTGGCCAACATGGCAAAACCCCATCTCTAATAAAAATATAAAAATTAAGGCCGGGTGCAGTGGCTCATGCCTGTAATCCCAGCACTTTGGGAGCCTGAGGCGGGCAGATGATCTGAGGTCTGGAATTTGAGACCAGCCTGGCCAACATGTTGAAACCTTGTTTCTATTAAAAATACAAAAAACTATCTCGGTGTGGTGGCACGTGCCTGTAATCCCAGCTATTTGGGAGGCTAAGGCACGAGAATCACTTGAACCTGGGAGCTGGAGACTGCAGTGAGCTGAGATTGCGCCACTGCACTCCAGACTGGCCAACAGAATCAGACAAAAAATTAGCTAGTTGTTGTGGCACATGCCTGTAATCCTAGCCACTTGGGAGGCCAAGGCACAAGAATTGAACAAGGTTTGAACTTGGGAGGTGAAGGTTGCAGTGAGCAGAGATAGTGGCACTGCACTCCAGCCTGGGTGACAGAGTAAGACTCTGGCCCGAAAAATAAATTAACAAAGAATTTAGACTTGGAGCTAGACTTCCTGAGTTCAACTTCTAGTTCCATCACTTATTACCTGTGTGACTTTGAGCAACTTATTCAACCTCTCTGAGCCTCAATTTTCACATCTGTAATATAGGCATAATTACAGTACATAGCTCATAGAGTTGTCATAAAATTGTTAATTAGTTAAAACATGGTTGGGCCTTTAGAGCAGTCCCAGCATAAAGTGATCTTTTTTTTTTTTTTTTCTTTTGAGATCTTCTGTCTGTCGTCTAGGCTGGAGTGCAGTGGCGCAATCTCCGTTCACTGTAGTCCCCTCTTCTTGGGCTCAAGAGATACTCTCAACTCAGCCTTCCGAGTAGCTGGAACTACAAGTACATGCCACCACGCCTGGCTAATTTTTGTATATTTTTTTTGGTAGAGATGGGGTTTTGCCATGTTGCCCAGGCTGGTATCGAACTCCTTGGCTCAAGCGATCTGCCTGCCTCAGCTTCCCAAAGTGCTGGGATAACAGGAACGAGCCGCTGTGCCTGGCCCAGTGAACATTATATAAATTTTAGCTATTATTGGCTGGGCACGGTGGCTCACGCCTATCCCAGCACTTGGGGAGGCCAAGGCGGGAGGATCACAAGGTCAGGGGTTCAAGACCAGCCTGGGCAAGATGAGTTTTCAGTGAGCTGAGATCGCACCACTGCACTCTGGCCTGGGCAATGGAGTGAGACTCCGTCTTGGGAAAAAAAAAAAGAGAGAGAGAGAGCAAGAGAGAGAGAGAGAAAGACACCCCAGTGAAGTGAAAAGAGCAAAGTCTTTAGATTCTCATCTGCTTAAAGTCCCAGCTCTTCCACTTATCAGCTAAGATCTGAACCCGAGACGGGAATCCAAATTACACAGCCTCTCTAAATCTCTTAGTTTTATCATTCATAAAGTAGAGACAATACTTATTTATGTGGTTGGGATGGAAGAGTGAAAAAAGAACCTGTGTGAAAGTATCTAGCACTGTGTATGTATGTAATAAGTCTTACAAAATGAAGCGGCCCATCTCTGCAAAGGGGAGTGGAATACAGAGTGGTGGGGTGAGATTTTTGTCAACTTGAGGGAGGGAGCTTTACCTTTCTGTCCTGGGATTCTCTT:G	BRCA1	BRCA1:NM_007297:exon18:c.5115_5136del:p.R1706Sfs*5,BRCA1:NM_007298:exon18:c.1944_1965del:p.R649Sfs*5,BRCA1:NM_007294:exon19:c.5256_5277del:p.R1753Sfs*5,BRCA1:NM_007299:exon19:c.1944_1965del:p.R649Sfs*5,BRCA1:NM_007300:exon20:c.5319_5340del:p.R1774Sfs*5	Pathogenic	Pathogenic
	17:43054263:TCTTGGCATCTGGAACAATTACTTGATAGGCTCAGAAGGTAAAAACAGGCTGACCTCAGCAGTTCAAAACTCCAGGCTTCATTTGTGATCATGTCCCAAAGCAGTTTTCCTTAGGAAATTACCTCTACTGGTTCCCTCTTAAGTTTCTATAAAGGGACAGAAAGTGCTCAGTAGAAGGATGTTTTGTTTTGTTTTGAGACAAGGTCTCACAATGTTGGCCAGGCTGGAGTGCAGTAGCACCATCATGGCTCACTGCAGCCTCGACCTCCCAGACTCAAGCATTCTTCTCACCTCAGCCTCCTGAGTAGCTGGGAATACAAGAGTGTGCTACGACACCCAATTAATTTTTAAATTTTTTTGTAGAGACAGGGTCTTACTATGTTGCCCAGGCTAGTCTTGAACTCCTGGGCTCAAGTGATCCTCCTGCCTTGGCCTCCTAAAGTGCTGGGATTACAGAAGTGAGCCGCTGTGCCCAGCTGGGATTTTTTTTTTTTTTTTGAGATGAAGTCTCCCTCTTGTCCCCAGGCTAGAGTGCAGTGGCGCAATCTTGGCTCACTGCAACCTCCGCCTCCTGGGTTCAACCGATTCTCTAGCCTCAGCCTCCCGAGTAATCCTGAGCTAGGATTACAGGTGCCTACCACCACGCCCAGTTAACTTTTGTATTTTTAGTAGAGATGGGGTTTCACCATGTTGGCCAGGCTGGTCTCGAACTCCTGACCTCAGGTGATCCACCCGCCTTGGGCTCCCAAAGTGCTGGGATCACAGGTGTGAGCCACCGCGACCAGCCTGGGATGTTCTGAAATGCCTGGTAGTGCACACTTGAAAAAGGAAGAAAAGCAGACTGGGAACATAGCACTTAGGGAGCTGAGAAAGCAGCCAGCTCAGGCCTGACAGGTAAGTGTGAAATCTTGCAGACTTTCTCCCTGTGAGGAAGTCAGAGTTCTGGCTAAGTCATCTGCTACAATATGATCAGGAGAAAGTCATTGAGTCTTCTTGGGTCTCATCTGCAAAGTTGTTAGAATGCTCCATTTTTTTTCCCTCCGTGAAGCCTTCAACAACTTTTCAAGAAACTATAGTATTGTTGTTAAGAGTTTAGAATTGGAGGCCGGGTGCAGTGGCTCATGCTTGTAATCCCAGCACTTTGGGAAGCCAAGGCGGGTGGATCACTGGAGGCCAGGAGATCAAGGCCAGCCTGGCCAACATGGCAAAACCCCATCTCTAATAAAAATATAAAAATTAAGGCCGGGTGCAGTGGCTCATGCCTGTAATCCCAGCACTTTGGGAGCCTGAGGCGGGCAGATGATCTGAGGTCTGGAATTTGAGACCAGCCTGGCCAACATGTTGAAACCTTGTTTCTATTAAAAATACAAAAAACTATCTCGGTGTGGTGGCACGTGCCTGTAATCCCAGCTATTTGGGAGGCTAAGGCACGAGAATCACTTGAACCTGGGAGCTGGAGACTGCAGTGAGCTGAGATTGCGCCACTGCACTCCAGACTGGCCAACAGAATCAGACAAAAAATTAGCTAGTTGTTGTGGCACATGCCTGTAATCCTAGCCACTTGGGAGGCCAAGGCACAAGAATTGAACAAGGTTTGAACTTGGGAGGTGAAGGTTGCAGTGAGCAGAGATAGTGGCACTGCACTCCAGCCTGGGTGACAGAGTAAGACTCTGGCCCGAAAAATAAATTAACAAAGAATTTAGACTTGGAGCTAGACTTCCTGAGTTCAACTTCTAGTTCCATCACTTATTACCTGTGTGACTTTGAGCAACTTATTCAACCTCTCTGAGCCTCAATTTTCACATCTGTAATATAGGCATAATTACAGTACATAGCTCATAGAGTTGTCATAAAATTGTTAATTAGTTAAAACATGGTTGGGCCTTTAGAGCAGTCCCAGCATAAAGTGATCTTTTTTTTTTTTTTTTCTTTTGAGATCTTCTGTCTGTCGTCTAGGCTGGAGTGCAGTGGCGCAATCTCCGTTCACTGTAGTCCCCTCTTCTTGGGCTCAAGAGATACTCTCAACTCAGCCTTCCGAGTAGCTGGAACTACAAGTACATGCCACCACGCCTGGCTAATTTTTGTATATTTTTTTTGGTAGAGATGGGGTTTTGCCATGTTGCCCAGGCTGGTATCGAACTCCTTGGCTCAAGCGATCTGCCTGCCTCAGCTTCCCAAAGTGCTGGGATAACAGGAACGAGCCGCTGTGCCTGGCCCAGTGAACATTATATAAATTTTAGCTATTATTGGCTGGGCACGGTGGCTCACGCCTATCCCAGCACTTGGGGAGGCCAAGGCGGGAGGATCACAAGGTCAGGGGTTCAAGACCAGCCTGGGCAAGATGAGTTTTCAGTGAGCTGAGATCGCACCACTGCACTCTGGCCTGGGCAATGGAGTGAGACTCCGTCTTGGGAAAAAAAAAAAGAGAGAGAGAGAGCAAGAGAGAGAGAGAGAAAGACACCCCAGTGAAGTGAAAAGAGCAAAGTCTTTAGATTCTCATCTGCTTAAAGTCCCAGCTCTTCCACTTATCAGCTAAGATCTGAACCCGAGACGGGAATCCAAATTACACAGCCTCTCTAAATCTCTTAGTTTTATCATTCATAAAGTAGAGACAATACTTATTTATGTGGTTGGGATGGAAGAGTGAAAAAAGAACCTGTGTGAAAGTATCTAGCACTGTGTATGTATGTAATAAGTCTTACAAAATGAAGCGGCCCATCTCTGCAAAGGGGAGTGGAATACAGAGTGGTGGGGTGAGATTTTTGTCAACTTGAGGGAGGGAGCTTTACCTTTCTGTCCTGGGATTCTCTTGCTCGCTTTGGAC:T	BRCA1	BRCA1:NM_007297:exon18:c.5102_5136del:p.G1701Dfs*70,BRCA1:NM_007298:exon18:c.1931_1965del:p.G644Dfs*70,BRCA1:NM_007294:exon19:c.5243_5277del:p.G1748Dfs*70,BRCA1:NM_007299:exon19:c.1931_1965del:p.G644Dfs*50,BRCA1:NM_007300:exon20:c.5306_5340del:p.G1769Dfs*70	Pathogenic
	17:43054845:CGATTCTCTAGCCTCAGCCTCCCGAGTAATCCTGAGCTAGGATTACAGGTGCCTACCACCACGCCCAGTTAACTTTTGTATTTTTAGTAGAGATGGGGTTTCACCATGTTGGCCAGGCTGGTCTCGAACTCCTGACCTCAGGTGATCCACCCGCCTTGGGCTCCCAAAGTGCTGGGATCACAGGTGTGAGCCACCGCGACCAGCCTGGGATGTTCTGAAATGCCTGGTAGTGCACACTTGAAAAAGGAAGAAAAGCAGACTGGGAACATAGCACTTAGGGAGCTGAGAAAGCAGCCAGCTCAGGCCTGACAGGTAAGTGTGAAATCTTGCAGACTTTCTCCCTGTGAGGAAGTCAGAGTTCTGGCTAAGTCATCTGCTACAATATGATCAGGAGAAAGTCATTGAGTCTTCTTGGGTCTCATCTGCAAAGTTGTTAGAATGCTCCATTTTTTTTCCCTCCGTGAAGCCTTCAACAACTTTTCAAGAAACTATAGTATTGTTGTTAAGAGTTTAGAATTGGAGGCCGGGTGCAGTGGCTCATGCTTGTAATCCCAGCACTTTGGGAAGCCAAGGCGGGTGGATCACTGGAGGCCAGGAGATCAAGGCCAGCCTGGCCAACATGGCAAAACCCCATCTCTAATAAAAATATAAAAATTAAGGCCGGGTGCAGTGGCTCATGCCTGTAATCCCAGCACTTTGGGAGCCTGAGGCGGGCAGATGATCTGAGGTCTGGAATTTGAGACCAGCCTGGCCAACATGTTGAAACCTTGTTTCTATTAAAAATACAAAAAACTATCTCGGTGTGGTGGCACGTGCCTGTAATCCCAGCTATTTGGGAGGCTAAGGCACGAGAATCACTTGAACCTGGGAGCTGGAGACTGCAGTGAGCTGAGATTGCGCCACTGCACTCCAGACTGGCCAACAGAATCAGACAAAAAATTAGCTAGTTGTTGTGGCACATGCCTGTAATCCTAGCCACTTGGGAGGCCAAGGCACAAGAATTGAACAAGGTTTGAACTTGGGAGGTGAAGGTTGCAGTGAGCAGAGATAGTGGCACTGCACTCCAGCCTGGGTGACAGAGTAAGACTCTGGCCCGAAAAATAAATTAACAAAGAATTTAGACTTGGAGCTAGACTTCCTGAGTTCAACTTCTAGTTCCATCACTTATTACCTGTGTGACTTTGAGCAACTTATTCAACCTCTCTGAGCCTCAATTTTCACATCTGTAATATAGGCATAATTACAGTACATAGCTCATAGAGTTGTCATAAAATTGTTAATTAGTTAAAACATGGTTGGGCCTTTAGAGCAGTCCCAGCATAAAGTGATCTTTTTTTTTTTTTTTTCTTTTGAGATCTTCTGTCTGTCGTCTAGGCTGGAGTGCAGTGGCGCAATCTCCGTTCACTGTAGTCCCCTCTTCTTGGGCTCAAGAGATACTCTCAACTCAGCCTTCCGAGTAGCTGGAACTACAAGTACATGCCACCACGCCTGGCTAATTTTTGTATATTTTTTTTGGTAGAGATGGGGTTTTGCCATGTTGCCCAGGCTGGTATCGAACTCCTTGGCTCAAGCGATCTGCCTGCCTCAGCTTCCCAAAGTGCTGGGATAACAGGAACGAGCCGCTGTGCCTGGCCCAGTGAACATTATATAAATTTTAGCTATTATTGGCTGGGCACGGTGGCTCACGCCTATCCCAGCACTTGGGGAGGCCAAGGCGGGAGGATCACAAGGTCAGGGGTTCAAGACCAGCCTGGGCAAGATGAGTTTTCAGTGAGCTGAGATCGCACCACTGCACTCTGGCCTGGGCAATGGAGTGAGACTCCGTCTTGGGAAAAAAAAAAAGAGAGAGAGAGAGCAAGAGAGAGAGAGAGAAAGACACCCCAGTGAAGTGAAAAGAGCAAAGTCTTTAGATTCTCATCTGCTTAAAGTCCCAGCTCTTCCACTTATCAGCTAAGATCTGAACCCGAGACGGGAATCCAAATTACACAGCCTCTCTAAATCTCTTAGTTTTATCATTCATAAAGTAGAGACAATACTTATTTATGTGGTTGGGATGGAAGAGTGAAAAAAGAACCTGTGTGAAAGTATCTAGCACTGTGTATGTATGTAATAAGTCTTACAAAATGAAGCGGCCCATCTCTGCAAAGGGGAGTGGAATACAGAGTGGTGGGGTGAGATTTTTGTCAACTTGAGGGAGGGAGCTTTACCTTTCTGTCCTGGGATTCTCTTGCTCGCTTTGGACCTTGGTGGTTTCTTCCATTGACCACATCTCCTCTGACTTCAAAATCATGCTGAAAGAAACCAAACACAACCCATCAGGATAAGAGAAAGAGAAGCTTCCTTCAATGGAAGTGGAGCAGACACGTCATATTTAAGGCATTCAGGCCAGGCGCAGTGGCTCACCCCTGTAATCCTAGCACTTTGGGAGACTGAGGCAGGCAGATCACTTGAGGTCAGGAGTTCGACACCAGTCTGACCAACATGGTGAAACCTCATCTCTACTAAAAATACAAAAAATTAGTTGGGCGTGGTGGCAGGCACCTGTAATCCCAGCTACTTGGGAGGCTGAGGCAGGAGAATCTTTTGAATGCAGGAGGTGGAGGTTGCAGTGAGCTGAGATGGTGCCACTGCACTCCAGCCTGGGTAACAGAGCGAGACTCCATCTCGCATCTCAAAAAATTAAAAATAAAATTAAAAAAAAAAAAATTAGGCCGGGTGTGGTGGCTCACGCCTGTAATCCCAGGACTTTGGGAGGCCGAGACAGGCGGATCACGAGGTCAGGAGATCGAGACCATCCTGGCTAACACGGTGAAACCCCGTCTCTACTTAAAATACAAAAAAATTAGCCGGGTGTAGTGGCAGGCGCCTGTAGTCCCAGCTACTCGGGAGGCTGAGGCAGGAGAATGGCGTGAACCCGGGAGGCGGAGCTTGCAGTGAGCGGAGATCACGCCACTGCACTCCAGCCTGGGCAACTGAGCGAGACTCCGTCTCAAAACAAACAAACAAACAAACAAAAAAACCAAAAATTAGCTGGGCGTGGTGGCATGCACCTGTAGTCCCAGCTACTCGGGAAGCTGAGGCATGAGAATTGCTGGAATCCAGGAGGCAGAGGTTGCTGTGAGCCACGATCATGCCACTGCACTCCAGCCTGGGTGACAGAGTGAAACTCTGTCTCAAAAAAAAAAAAAAAAAAAAAAAAAATTTAAGGCATTCAGAATTGCCAGGCAGGCAGTAGCTGGGCACCAATGGCTCACACCTATAACCCTAGCACTTTGGCACTTTGGGAGGCTGAGGCAGGAGGACAGCTTGAGACCAGGAGCTGGAGACCCAGCTGGGCAACACAGTGAGACCCCTTCTCTAGAAAAAAGATACATAAAACCTCAGCCAGGCATAGTTGCATGTGCCTGCAGTCCCAATTTCTTGAAAAGCTGAAGCTGGAGGATCACTTGAGCCCAGGAGTTGGAGGCTGCAGTGAACTGTGATCATACCACCACACTCCCGCCTGGGTGACAAAGTGAGACTCTGCTAAAAAAAAACACACACACACACACACATAAAACAAAAAAAAGAAAGAAAGAAAAAGAATTGCTGGGCAGAGATTTGACCAAAAGCAAGTAAAATCATTCTTTTTGGTAGACCAGGTGAAATGACTAGGATCTCAGCTGTTGAAATCAATTCACTGAAGCAAATCTTTTGTGTGCAGAACTTAACAATCGGCTTTTCACCTCACTGGGACTTAATGTATTTTAATTTTCAACATCTATCTCCTCTCAAAACATTCACTTAGCATTTAGATTAGACTGCTAATACTGTGCTGTTATAAAGGTAACTGAAAAATTCCCTATCTCCTAAATCAATTGTATATTATCATCTAAGGAAATAAAGGCTTTTCAGATTTCCACTGAGAGATTTACAGTTAACACAACCAAAATGATAAAATATACATTCAATGCACTAAAGAAAGTTAGAGGTTTTTCATAATTACTATTATGACTGGTCATGGACATGAGAATAAAGAATAATGAGACTGGGGAGAAATTTGAGGAAGAACGCTCAGAAACAATTCTGACTGAAACTCAGATTGTAGGGAAGGCCTTATGTGTTGCCAAGAGTATTGTGAAGAAAACTAAAGGCAAGAGTATAACCACTGGCTATTACTAGGGGAAGAATATCTGACATTTCCTAGTTACTTGAATGAGGAGTCTAGTGATAAATTTGTCAGAAGACTCCCATGTTCATAGTCCTCCTTGTACCCCTGAGCTTCATACAATGTGTCCAACTGCCTACTTAACTTCTCTATCCAGAAGTCTAGTATACATCTCAAAATTCATGCATCTGGCCGGGCACAGTGGCTCACACCTGCAATCCCAGCACTTTGGGAGGCCGAGGTGGGTGGATTACCTGAGGTCAGGAGTTTAAGACCAGCCTGGCCAACATGGTAAAACCCCATCTCTACTAAAAATACAAGTATTAGCCAGGCATTGTGGCAGGTGCCTGTAATCCCAGCTACTCGGGAGGCTGAGGCAGGAAAATCACTTGAACCGGGAGGCGGAGGTTGGAGTGAGCTGAGATCGTGCTACCGCACTCCATGCACTCTAGCCTGGGCAACAGAACGAGATGCTGTCACAACAACAACAACAACAACAACAACAACAACAACAACAACAACAAATTCTCACATCTAAAACAGAGTTCCTGGTTCCATTCCTGCTTCCTGCCTTTCCCACTCCCCCATATTCCCTACCATGCCTTCTTCATCTAATTTAATATTACTAACAAGATCTATTGTTCAAGCCAAAACCCAAGTGTCACTCCTTCAATTTCTCTTTACCTTATCCTCCAAATTTAATCCATTAGCAAGTCCTCTCTTCAAACCCATCCCAAACCAACCTTGTTTTTAACCATCTCCACACCACCAATTACCACAAGGATAAAATCTGAATTCCTTACCACCAAATACTATGTGATCTGGCCCTCATCTATGACCTTCTCCCATTCCTTGTGTAATCTCTGCCTCCACACATAATTTGCAAATTACTCCAGCTACACTGGCCTATTATTATTATTATTATTATTTTTGAGACGGAGTCTTGCTCTTTCGCCCAGCCTGGAGTGCAGTGGCGCAATCTCAGCTCACTGCAATCTCCGCCTCCTGGGTTCAAGCGATTCTCCTGCCCCAGCCTCCCAAGTAGCTGTGATTACAGGCACATGCCACCATTCCCAGCTAATTTTTTTTTGTTTTTGAGATGGAGTTTCACTCTTGTTGCCCAGGCTGGAGTGCAATGGTGCGATCTCAGCTCACCACAACCTCCACCTCCCGGGTTGATGAAGTGATTCTCTTGTCTCAGCCTCCCGTGTAGCTGGGATTAGAGGCACGCGCCACCACGCTGGGCAAATTTTTGTATTTTTAGTAGAGACAGGGTTTCTACCTCAGTGATCTGTCCGCCTTGACCTCCCAAAGTGCTGGGATTACAGGAATGAGCCACCACACCCAGCCGTGCCCAGCTAATTTTTGCATTTTTTAGTAGAGATGGGGTTTTGCCACGTTGGCCAGGCTGGTCTCAAACTCCTGACCTCAGGGGATCTGCCTGCCTCGGCCTCCTAGAGTGCTGGAATTACAGGTGTGAGCCACTGTGCCCGAACCTTTTATCATTATTATTTCTTGAGACAGGAGTCTTGCTCTGTCGTTCAGGCTGGAGTGCAGTGATGCGATCTTGGCTCACTGTAACTCCTACCTTTCGGTTCAAGTGATTCTCCTGCCTCAGCCTCTGGAGTAGCTGGGATTACAGGCACTGGGATTACAGGCACACACCACCACACCATGCTAGTTTTTTGTATTTTTAGTAGAGATGGGGTTTCACCATGTTGGCCAGGCTGGTCTCGAACTCCTGACCTCAAGTGATTTGCCTGCCTTGGCTTCCCAAAGTGCTGGGATTATAGGCACGAGCCACCACACACGACCAACATTGGCCTATCTTTTAAAAAATAAACCAAGCTCTGGCCGGGCACAGTGGCTCACACCTGTGATCCCAGCACTTTGGGAGGTTGAGGTGGTTGGATCACTTGAGTTCAGGAGTTTGAGACCAGCCTGACCAACGTGGTAAAACCCCATCTCTACTAAAAATAAAAACTAGTCGGGTGTGGTAGCACGCGTGCCTGTAATACCAGCTACTCAGGAGGCCAAGGCAGGAGAATTGCTTGAACCCAGGAGACAGAGTTTGCAGTGAGCCAAGATTGTGCCACTGCACTCCAGCCTGGGGGATAGAGGGAGACACCATCTCAAAAAAACCAAAATACAGAAATCAAAAAACCACACTCATTATTACCTCAAGACCTTTATGTTTGCTATTCCTCTGCCTATAAGATGCATTCCCTTCATTTTTCAAGGACAATTATTTCTTGTTATTTAGGTCTCAGCTCAATTTTTTCAGAAAGGCTTTCCCTGGCCTCCTTAAACGAAAGTAATCAACAACCTTTGACAGCTAATACTATTCCACTGTTCTGTATATTTCTCCATAGCATTTATTGTTATCTTAAATTCATCTTTATTGTGTATCTCCCCTCGACAGAACCTGAATCCTACCAGGGACTTAGTTAGTCTTATTTACTGTTGCATTCCTAGTGCCCAGAACACAGTAGGCTCCCAATAAATAGCCACTGAATAAAAGTTAAAACCAACAAAAATAATCATTTAATTAATTATGAATACATCGAATTGTGCACAATAGTTTATAAAATTACTTTTTTTTTTTTTTTAAGACAGGGTCTCATTCTGTCTCACAGGCTGGAGTGCAGTGGTGCAATCTAGGCTCACTGCAACCTCCGCCTCCCGGGTTCAAGTGATTCTCCTGCCTCAGCCTCCCCAGCAGCTAGGATTACAGGCACATGCCACCACGCTCGACTAATTTTTTTGTGTTTTTAGTAGAGACAAGGTTTCACCATGTTGACCAGGCTGGTCTCGAACTCCTGACCTCAAGTGATCCACCTGCCTTGGCCACTCAAAGTGCTGGGATTATAGGCATGAGCCACCACGCCTGGCCTATAAAATTACTTTCACATTTCATTTTGCCTGATCTGTTGTCACAGAAGTTCTCAGATGGCTGTTCTGAAATTATTCCTCCTCCTACACTCTATCTTATTTACTTCTCACTGTTCTCAGTATCATAAAGTGCAACATCTTTTTGAAGCAATCTGAATTATAAACAGATACATTTGCATGTATATATATGTATATATGCATATGCACACACACACTTTTTTTTTTTTAAGAGACAGGGTCTTGCTCTGTGCAAGTGCAAGAGTGCAATGGTATGATCATAGCTCACTGCAGCCTTGAACTCCTGGGCTCAAGTGATTCTTCTGGCTTAGCTTCCTCAGTAGCTAAGACTACAGAAGCACACTGCCATGCCCGGCTAATTAAAAAAAAATTTTGTGGAGACAGAGTCTCACTATGTTGCCCAGGCTGGTTTCAAACTCCTGGCCTCAAGTAATCTTCCTGTCTCAGCCTCCCAAAGGGCTGAGATTATAAGTGTGAGCCACTGCATCTGGACTGCATATTAATATGAAGAGCTTTTCTTCAACAACAGTGAACAGTTTTCTACAAAGGTATATGCAAGTGGGCCCACTTCTTGTTCTTATGAATCTTTTCTTTCCTTTTATAAAACTCCTTTTCCTTTCTCTTTTCCCCAAAGAAAGGACTGTTTCTTTTGAAATCTAGAACAAATGAGAACAGAGGATATCCTGGTTTGCGCTGCAAAATTTTTTTTTTTTTTAAGACGGAGTCTCGCTCTGTTGCCAGGTTGGAGTGCAGTGGCACGATCTTGGCTCATTGCAACCTCCACCTCCCGGGTTCAAGAGATTCTCCTGCCTCAGCCTCCTGAGTAGCTGGAACTAAAGGCGCATGCCACCACGCTGAGTAATTTTTTGTATTTTAGTAGAGACAGGGTTTCACCATGTTGCCCAGGCTGATCTCGAACTCCTGAGCTCAGGCAATCTGCCTGTCTTGGCCTCCCACAGTGTTAGGATTACAGGCATGAGCCACTGCACCCGATTTTTTTTTTCTTTTGATGGAGTTTTGCTCTTGTTGCCCAGGTTAGAGTGCAATGATGCGATCTCAGCTCACTGCAACCCCCGCCTCCCAGGTTCAAGT:C	BRCA1	BRCA1:NM_007297:exon18:c.5053_5136del:p.H1685_K1712del,BRCA1:NM_007298:exon18:c.1882_1965del:p.H628_K655del,BRCA1:NM_007294:exon19:c.5194_5277del:p.H1732_K1759del,BRCA1:NM_007299:exon19:c.1882_1965del:p.H628_K655del,BRCA1:NM_007300:exon20:c.5257_5340del:p.H1753_K1780del	Pathogenic	Pathogenic
	17:43056381:GTTGCCCAGGCTGGTATCGAACTCCTTGGCTCAAGCGATCTGCCTGCCTCAGCTTCCCAAAGTGCTGGGATAACAGGAACGAGCCGCTGTGCCTGGCCCAGTGAACATTATATAAATTTTAGCTATTATTGGCTGGGCACGGTGGCTCACGCCTATCCCAGCACTTGGGGAGGCCAAGGCGGGAGGATCACAAGGTCAGGGGTTCAAGACCAGCCTGGGCAAGATGAGTTTTCAGTGAGCTGAGATCGCACCACTGCACTCTGGCCTGGGCAATGGAGTGAGACTCCGTCTTGGGAAAAAAAAAAAGAGAGAGAGAGAGCAAGAGAGAGAGAGAGAAAGACACCCCAGTGAAGTGAAAAGAGCAAAGTCTTTAGATTCTCATCTGCTTAAAGTCCCAGCTCTTCCACTTATCAGCTAAGATCTGAACCCGAGACGGGAATCCAAATTACACAGCCTCTCTAAATCTCTTAGTTTTATCATTCATAAAGTAGAGACAATACTTATTTATGTGGTTGGGATGGAAGAGTGAAAAAAGAACCTGTGTGAAAGTATCTAGCACTGTGTATGTATGTAATAAGTCTTACAAAATGAAGCGGCCCATCTCTGCAAAGGGGAGTGGAATACAGAGTGGTGGGGTGAGATTTTTGTCAACTTGAGGGAGGGAGCTTTACCTTTCTGTCCTGGGATTCTCTTGCTCGCTTTGGACCTTGGTGGTTTCTTCCATTGACCACATCTCCTCTGACTTCAAAATCATGCTGAAAGAAACCAAACACAACCCATCAGGATAAGAGAAAGAGAAGCTTCCTTCAATGGAAGTGGAGCAGACACGTCATATTTAAGGCATTCAGGCCAGGCGCAGTGGCTCACCCCTGTAATCCTAGCACTTTGGGAGACTGAGGCAGGCAGATCACTTGAGGTCAGGAGTTCGACACCAGTCTGACCAACATGGTGAAACCTCATCTCTACTAAAAATACAAAAAATTAGTTGGGCGTGGTGGCAGGCACCTGTAATCCCAGCTACTTGGGAGGCTGAGGCAGGAGAATCTTTTGAATGCAGGAGGTGGAGGTTGCAGTGAGCTGAGATGGTGCCACTGCACTCCAGCCTGGGTAACAGAGCGAGACTCCATCTCGCATCTCAAAAAATTAAAAATAAAATTAAAAAAAAAAAAATTAGGCCGGGTGTGGTGGCTCACGCCTGTAATCCCAGGACTTTGGGAGGCCGAGACAGGCGGATCACGAGGTCAGGAGATCGAGACCATCCTGGCTAACACGGTGAAACCCCGTCTCTACTTAAAATACAAAAAAATTAGCCGGGTGTAGTGGCAGGCGCCTGTAGTCCCAGCTACTCGGGAGGCTGAGGCAGGAGAATGGCGTGAACCCGGGAGGCGGAGCTTGCAGTGAGCGGAGATCACGCCACTGCACTCCAGCCTGGGCAACTGAGCGAGACTCCGTCTCAAAACAAACAAACAAACAAACAAAAAAACCAAAAATTAGCTGGGCGTGGTGGCATGCACCTGTAGTCCCAGCTACTCGGGAAGCTGAGGCATGAGAATTGCTGGAATCCAGGAGGCAGAGGTTGCTGTGAGCCACGATCATGCCACTGCACTCCAGCCTGGGTGACAGAGTGAAACTCTGTCTCAAAAAAAAAAAAAAAAAAAAAAAAAATTTAAGGCATTCAGAATTGCCAGGCAGGCAGTAGCTGGGCACCAATGGCTCACACCTATAACCCTAGCACTTTGGCACTTTGGGAGGCTGAGGCAGGAGGACAGCTTGAGACCAGGAGCTGGAGACCCAGCTGGGCAACACAGTGAGACCCCTTCTCTAGAAAAAAGATACATAAAACCTCAGCCAGGCATAGTTGCATGTGCCTGCAGTCCCAATTTCTTGAAAAGCTGAAGCTGGAGGATCACTTGAGCCCAGGAGTTGGAGGCTGCAGTGAACTGTGATCATACCACCACACTCCCGCCTGGGTGACAAAGTGAGACTCTGCTAAAAAAAAACACACACACACACACACATAAAACAAAAAAAAGAAAGAAAGAAAAAGAATTGCTGGGCAGAGATTTGACCAAAAGCAAGTAAAATCATTCTTTTTGGTAGACCAGGTGAAATGACTAGGATCTCAGCTGTTGAAATCAATTCACTGAAGCAAATCTTTTGTGTGCAGAACTTAACAATCGGCTTTTCACCTCACTGGGACTTAATGTATTTTAATTTTCAACATCTATCTCCTCTCAAAACATTCACTTAGCATTTAGATTAGACTGCTAATACTGTGCTGTTATAAAGGTAACTGAAAAATTCCCTATCTCCTAAATCAATTGTATATTATCATCTAAGGAAATAAAGGCTTTTCAGATTTCCACTGAGAGATTTACAGTTAACACAACCAAAATGATAAAATATACATTCAATGCACTAAAGAAAGTTAGAGGTTTTTCATAATTACTATTATGACTGGTCATGGACATGAGAATAAAGAATAATGAGACTGGGGAGAAATTTGAGGAAGAACGCTCAGAAACAATTCTGACTGAAACTCAGATTGTAGGGAAGGCCTTATGTGTTGCCAAGAGTATTGTGAAGAAAACTAAAGGCAAGAGTATAACCACTGGCTATTACTAGGGGAAGAATATCTGACATTTCCTAGTTACTTGAATGAGGAGTCTAGTGATAAATTTGTCAGAAGACTCCCATGTTCATAGTCCTCCTTGTACCCCTGAGCTTCATACAATGTGTCCAACTGCCTACTTAACTTCTCTATCCAGAAGTCTAGTATACATCTCAAAATTCATGCATCTGGCCGGGCACAGTGGCTCACACCTGCAATCCCAGCACTTTGGGAGGCCGAGGTGGGTGGATTACCTGAGGTCAGGAGTTTAAGACCAGCCTGGCCAACATGGTAAAACCCCATCTCTACTAAAAATACAAGTATTAGCCAGGCATTGTGGCAGGTGCCTGTAATCCCAGCTACTCGGGAGGCTGAGGCAGGAAAATCACTTGAACCGGGAGGCGGAGGTTGGAGTGAGCTGAGATCGTGCTACCGCACTCCATGCACTCTAGCCTGGGCAACAGAACGAGATGCTGTCACAACAACAACAACAACAACAACAACAACAACAACAACAACAACAAATTCTCACATCTAAAACAGAGTTCCTGGTTCCATTCCTGCTTCCTGCCTTTCCCACTCCCCCATATTCCCTACCATGCCTTCTTCATCTAATTTAATATTACTAACAAGATCTATTGTTCAAGCCAAAACCCAAGTGTCACTCCTTCAATTTCTCTTTACCTTATCCTCCAAATTTAATCCATTAGCAAGTCCTCTCTTCAAACCCATCCCAAACCAACCTTGTTTTTAACCATCTCCACACCACCAATTACCACAAGGATAAAATCTGAATTCCTTACCACCAAATACTATGTGATCTGGCCCTCATCTATGACCTTCTCCCATTCCTTGTGTAATCTCTGCCTCCACACATAATTTGCAAATTACTCCAGCTACACTGGCCTATTATTATTATTATTATTATTTTTGAGACGGAGTCTTGCTCTTTCGCCCAGCCTGGAGTGCAGTGGCGCAATCTCAGCTCACTGCAATCTCCGCCTCCTGGGTTCAAGCGATTCTCCTGCCCCAGCCTCCCAAGTAGCTGTGATTACAGGCACATGCCACCATTCCCAGCTAATTTTTTTTTGTTTTTGAGATGGAGTTTCACTCTTGTTGCCCAGGCTGGAGTGCAATGGTGCGATCTCAGCTCACCACAACCTCCACCTCCCGGGTTGATGAAGTGATTCTCTTGTCTCAGCCTCCCGTGTAGCTGGGATTAGAGGCACGCGCCACCACGCTGGGCAAATTTTTGTATTTTTAGTAGAGACAGGGTTTCTACCTCAGTGATCTGTCCGCCTTGACCTCCCAAAGTGCTGGGATTACAGGAATGAGCCACCACACCCAGCCGTGCCCAGCTAATTTTTGCATTTTTTAGTAGAGATGGGGTTTTGCCACGTTGGCCAGGCTGGTCTCAAACTCCTGACCTCAGGGGATCTGCCTGCCTCGGCCTCCTAGAGTGCTGGAATTACAGGTGTGAGCCACTGTGCCCGAACCTTTTATCATTATTATTTCTTGAGACAGGAGTCTTGCTCTGTCGTTCAGGCTGGAGTGCAGTGATGCGATCTTGGCTCACTGTAACTCCTACCTTTCGGTTCAAGTGATTCTCCTGCCTCAGCCTCTGGAGTAGCTGGGATTACAGGCACTGGGATTACAGGCACACACCACCACACCATGCTAGTTTTTTGTATTTTTAGTAGAGATGGGGTTTCAC:G	BRCA1	BRCA1:NM_007297:exon18:c.5053_5136del:p.H1685_K1712del,BRCA1:NM_007298:exon18:c.1882_1965del:p.H628_K655del,BRCA1:NM_007294:exon19:c.5194_5277del:p.H1732_K1759del,BRCA1:NM_007299:exon19:c.1882_1965del:p.H628_K655del,BRCA1:NM_007300:exon20:c.5257_5340del:p.H1753_K1780del	Pathogenic	Pathogenic
	17:43056449:GATAACAGGAACGAGCCGCTGTGCCTGGCCCAGTGAACATTATATAAATTTTAGCTATTATTGGCTGGGCACGGTGGCTCACGCCTATCCCAGCACTTGGGGAGGCCAAGGCGGGAGGATCACAAGGTCAGGGGTTCAAGACCAGCCTGGGCAAGATGAGTTTTCAGTGAGCTGAGATCGCACCACTGCACTCTGGCCTGGGCAATGGAGTGAGACTCCGTCTTGGGAAAAAAAAAAAGAGAGAGAGAGAGCAAGAGAGAGAGAGAGAAAGACACCCCAGTGAAGTGAAAAGAGCAAAGTCTTTAGATTCTCATCTGCTTAAAGTCCCAGCTCTTCCACTTATCAGCTAAGATCTGAACCCGAGACGGGAATCCAAATTACACAGCCTCTCTAAATCTCTTAGTTTTATCATTCATAAAGTAGAGACAATACTTATTTATGTGGTTGGGATGGAAGAGTGAAAAAAGAACCTGTGTGAAAGTATCTAGCACTGTGTATGTATGTAATAAGTCTTACAAAATGAAGCGGCCCATCTCTGCAAAGGGGAGTGGAATACAGAGTGGTGGGGTGAGATTTTTGTCAACTTGAGGGAGGGAGCTTTACCTTTCTGTCCTGGGATTCTCTTGCTCGCTTTGGACCTTGGTGGTTTCTTCCATTGACCACATCTCCTCTGACTTCAAAATCATGCTGAAAGAAACCAAACACAACCCATCAGGATAAGAGAAAGAGAAGCTTCCTTCAATGGAAGTGGAGCAGACACGTCATATTTAAGGCATTCAGGCCAGGCGCAGTGGCTCACCCCTGTAATCCTAGCACTTTGGGAGACTGAGGCAGGCAGATCACTTGAGGTCAGGAGTTCGACACCAGTCTGACCAACATGGTGAAACCTCATCTCTACTAAAAATACAAAAAATTAGTTGGGCGTGGTGGCAGGCACCTGTAATCCCAGCTACTTGGGAGGCTGAGGCAGGAGAATCTTTTGAATGCAGGAGGTGGAGGTTGCAGTGAGCTGAGATGGTGCCACTGCACTCCAGCCTGGGTAACAGAGCGAGACTCCATCTCGCATCTCAAAAAATTAAAAATAAAATTAAAAAAAAAAAAATTAGGCCGGGTGTGGTGGCTCACGCCTGTAATCCCAGGACTTTGGGAGGCCGAGACAGGCGGATCACGAGGTCAGGAGATCGAGACCATCCTGGCTAACACGGTGAAACCCCGTCTCTACTTAAAATACAAAAAAATTAGCCGGGTGTAGTGGCAGGCGCCTGTAGTCCCAGCTACTCGGGAGGCTGAGGCAGGAGAATGGCGTGAACCCGGGAGGCGGAGCTTGCAGTGAGCGGAGATCACGCCACTGCACTCCAGCCTGGGCAACTGAGCGAGACTCCGTCTCAAAACAAACAAACAAACAAACAAAAAAACCAAAAATTAGCTGGGCGTGGTGGCATGCACCTGTAGTCCCAGCTACTCGGGAAGCTGAGGCATGAGAATTGCTGGAATCCAGGAGGCAGAGGTTGCTGTGAGCCACGATCATGCCACTGCACTCCAGCCTGGGTGACAGAGTGAAACTCTGTCTCAAAAAAAAAAAAAAAAAAAAAAAAAATTTAAGGCATTCAGAATTGCCAGGCAGGCAGTAGCTGGGCACCAATGGCTCACACCTATAACCCTAGCACTTTGGCACTTTGGGAGGCTGAGGCAGGAGGACAGCTTGAGACCAGGAGCTGGAGACCCAGCTGGGCAACACAGTGAGACCCCTTCTCTAGAAAAAAGATACATAAAACCTCAGCCAGGCATAGTTGCATGTGCCTGCAGTCCCAATTTCTTGAAAAGCTGAAGCTGGAGGATCACTTGAGCCCAGGAGTTGGAGGCTGCAGTGAACTGTGATCATACCACCACACTCCCGCCTGGGTGACAAAGTGAGACTCTGCTAAAAAAAAACACACACACACACACACATAAAACAAAAAAAAGAAAGAAAGAAAAAGAATTGCTGGGCAGAGATTTGACCAAAAGCAAGTAAAATCATTCTTTTTGGTAGACCAGGTGAAATGACTAGGATCTCAGCTGTTGAAATCAATTCACTGAAGCAAATCTTTTGTGTGCAGAACTTAACAATCGGCTTTTCACCTCACTGGGACTTAATGTATTTTAATTTTCAACATCTATCTCCTCTCAAAACATTCACTTAGCATTTAGATTAGACTGCTAATACTGTGCTGTTATAAAGGTAACTGAAAAATTCCCTATCTCCTAAATCAATTGTATATTATCATCTAAGGAAATAAAGGCTTTTCAGATTTCCACTGAGAGATTTACAGTTAACACAACCAAAATGATAAAATATACATTCAATGCACTAAAGAAAGTTAGAGGTTTTTCATAATTACTATTATGACTGGTCATGGACATGAGAATAAAGAATAATGAGACTGGGGAGAAATTTGAGGAAGAACGCTCAGAAACAATTCTGACTGAAACTCAGATTGTAGGGAAGGCCTTATGTGTTGCCAAGAGTATTGTGAAGAAAACTAAAGGCAAGAGTATAACCACTGGCTATTACTAGGGGAAGAATATCTGACATTTCCTAGTTACTTGAATGAGGAGTCTAGTGATAAATTTGTCAGAAGACTCCCATGTTCATAGTCCTCCTTGTACCCCTGAGCTTCATACAATGTGTCCAACTGCCTACTTAACTTCTCTATCCAGAAGTCTAGTATACATCTCAAAATTCATGCATCTGGCCGGGCACAGTGGCTCACACCTGCAATCCCAGCACTTTGGGAGGCCGAGGTGGGTGGATTACCTGAGGTCAGGAGTTTAAGACCAGCCTGGCCAACATGGTAAAACCCCATCTCTACTAAAAATACAAGTATTAGCCAGGCATTGTGGCAGGTGCCTGTAATCCCAGCTACTCGGGAGGCTGAGGCAGGAAAATCACTTGAACCGGGAGGCGGAGGTTGGAGTGAGCTGAGATCGTGCTACCGCACTCCATGCACTCTAGCCTGGGCAACAGAACGAGATGCTGTCACAACAACAACAACAACAACAACAACAACAACAACAACAACAACAAATTCTCACATCTAAAACAGAGTTCCTGGTTCCATTCCTGCTTCCTGCCTTTCCCACTCCCCCATATTCCCTACCATGCCTTCTTCATCTAATTTAATATTACTAACAAGATCTATTGTTCAAGCCAAAACCCAAGTGTCACTCCTTCAATTTCTCTTTACCTTATCCTCCAAATTTAATCCATTAGCAAGTCCTCTCTTCAAACCCATCCCAAACCAACCTTGTTTTTAACCATCTCCACACCACCAATTACCACAAGGATAAAATCTGAATTCCTTACCACCAAATACTATGTGATCTGGCCCTCATCTATGACCTTCTCCCATTCCTTGTGTAATCTCTGCCTCCACACATAATTTGCAAATTACTCCAGCTACACTGGCCTATTATTATTATTATTATTATTTTTGAGACGGAGTCTTGCTCTTTCGCCCAGCCTGGAGTGCAGTGGCGCAATCTCAGCTCACTGCAATCTCCGCCTCCTGGGTTCAAGCGATTCTCCTGCCCCAGCCTCCCAAGTAGCTGTGATTACAGGCACATGCCACCATTCCCAGCTAATTTTTTTTTGTTTTTGAGATGGAGTTTCACTCTTGTTGCCCAGGCTGGAGTGCAATGGTGCGATCTCAGCTCACCACAACCTCCACCTCCCGGGTTGATGAAGTGATTCTCTTGTCTCAGCCTCCCGTGTAGCTGGGATTAGAGGCACGCGCCACCACGCTGGGCAAATTTTTGTATTTTTAGTAGAGACAGGGTTTCTACCTCAGTGATCTGTCCGCCTTGACCTCCCAAAGTGCTGGGATTACAGGAATGAGCCACCACACCCAGCCGTGCCCAGCTAATTTTTGCATTTTTTAGTAGAGATGGGGTTTTGCCACGTTGGCCAGGCTGGTCTCAAACTCCTGACCTCAGGGGATCTGCCTGCCTCGGCCTCCTAGAGTGCTGGAATTACAGGTGTGAGCCACTGTGCCCGAACCTTTTATCATTATTATTTCTTGAGACAGGAGTCTTGCTCTGTCGTTCAGGCTGGAGTGCAGTGATGCGATCTTGGCTCACTGTAACTCCTACCTTTCGGTTCAAGTGATTCTCCTGCCTCAGCCTCTGGAGTAGCTGGGATTACAGGCACTGGGATTACAGGCACACACCACCACACCATGCTAGTTTTTTGTATTTTTAGTAGAGATGGGGTTTCACCATGTTGGCCAGGCTGGTCTCGAACTCCTGACCTCAAGTGATTTGCCTGCCTTGGCTTCCCAAAGTGCTGGGATTATAGGCACGAGCCACCACACACGACCAACATTGGCCTATCTTTTAAAAAATAAACCAAGCTCTGGCCGGGCACAGTGGCTCACACCTGTGATCCCAGCACTTTGGGAGGTTGAGGTGGTTGGATCACTTGAGTTCAGGAGTTTGAGACCAGCCTGACCAACGTGGTAAAACCCCATCTCTACTAAAAATAAAAACTAGTCGGGTGTGGTAGCACGCGTGCCTGTAATACCAGCTACTCAGGAGGCCAAGGCAGGAGAATTGCTTGAACCCAGGAGACAGAGTTTGCAGTGAGCCAAGATTGTGCCACTGCACTCCAGCCTGGGGGATAGAGGGAGACACCATCTCAAAAAAACCAAAATACAGAAATCAAAAAACCACACTCATTATTACCTCAAGACCTTTATGTTTGCTATTCCTCTGCCTATAAGATGCATTCCCTTCATTTTTCAAGGACAATTATTTCTTGTTATTTAGGTCTCAGCTCAATTTTTTCAGAAAGGCTTTCCCTGGCCTCCTTAAACGAAAGTAATCAACAACCTTTGACAGCTAATACTATTCCACTGTTCTGTATATTTCTCCATAGCATTTATTGTTATCTTAAATTCATCTTTATTGTGTATCTCCCCTCGACAGAACCTGAATCCTACCAGGGACTTAGTTAGTCTTATTTACTGTTGCATTCCTAGTGCCCAGAACACAGTAGGCTCCCAATAAATAGCCACTGAATAAAAGTTAAAACCAACAAAAATAATCATTTAATTAATTATGAATACATCGAATTGTGCACAATAGTTTATAAAATTACTTTTTTTTTTTTTTTAAGACAGGGTCTCATTCTGTCTCACAGGCTGGAGTGCAGTGGTGCAATCTAGGCTCACTGCAACCTCCGCCTCCCGGGTTCAAGTGATTCTCCTGCCTCAGCCTCCCCAGCAGCTAGGATTACAGGCACATGCCACCACGCTCGACTAATTTTTTTGTGTTTTTAGTAGAGACAAGGTTTCACCATGTTGACCAGGCTGGTCTCGAACTCCTGACCTCAAGTGATCCACCTGCCTTGGCCACTCAAAGTGCTGGGATTATAGGCATGAGCCACCACGCCTGGCCTATAAAATTACTTTCACATTTCATTTTGCCTGATCTGTTGTCACAGAAGTTCTCAGATGGCTGTTCTGAAATTATTCCTCCTCCTACACTCTATCTTATTTACTTCTCACTGTTCTCAGTATCATAAAGTGCAACATCTTTTTGAAGCAATCTGAATTATAAACAGATACATTTGCATGTATATATATGTATATATGCATATGCACACACACACTTTTTTTTTTTTAAGAGACAGGGTCTTGCTCTGTGCAAGTGCAAGAGTGCAATGGTATGATCATAGCTCACTGCAGCCTTGAACTCCTGGGCTCAAGTGATTCTTCTGGCTTAGCTTCCTCAGTAGCTAAGACTACAGAAGCACACTGCCATGCCCGGCTAATTAAAAAAAAATTTTGTGGAGACAGAGTCTCACTATGTTGCCCAGGCTGGTTTCAAACTCCTGGCCTCAAGTAATCTTCCTGTCTCAGCCTCCCAAAGGGCTGAGATTATAAGTGTGAGCCACTGCATCTGGACTGCATATTAATATGAAGAGCTTTTCTTCAACAACAGTGAACAGTTTTCTACAAAGGTATATGCAAGTGGGCCCACTTCTTGTTCTTATGAATCTTTTCTTTCCTTTTATAAAACTCCTTTTCCTTTCTCTTTTCCCCAAAGAAAGGACTGTTTCTTTTGAAATCTAGAACAAATGAGAACAGAGGATATCCTGGTTTGCGCTGCAAAATTTTTTTTTTTTTTAAGACGGAGTCTCGCTCTGTTGCCAGGTTGGAGTGCAGTGGCACGATCTTGGCTCATTGCAACCTCCACCTCCCGGGTTCAAGAGATTCTCCTGCCTCAGCCTCCTGAGTAGCTGGAACTAAAGGCGCATGCCACCACGCTGAGTAATTTTTTGTATTTTAGTAGAGACAGGGTTTCACCATGTTGCCCAGGCTGATCTCGAACTCCTGAGCTCAGGCAATCTGCCTGTCTTGGCCTCCCACAGTGTTAGGATTACAGGCATGAGCCACTGCACCCGATTTTTTTTTTCTTTTGATGGAGTTTTGCTCTTGTTGCCCAGGTTAGAGTGCAATGATGCGATCTCAGCTCACTGCAACCCCCGCCTCCCAGGTTCAAGTGATTCTCCTGCCTCAGCCTCCCGAGTAGCTGGAATTACAGGCAAGTGCCACCAAGCCCGGCTAATTTTGTATTTTTAGTAGAAACGGGGTTTCTCCATGTTGGTCAGGCTGGTCTTGAACTCCCGACATCAGGTGATCCAAGCGCCTCAGCCTCCCAAAGCGCTGGGATTATAGGTATGAGCCACAGTGCAGGCCTGCATAATTCTTGATGATCCTCATTATCATGGAAAATTTGTGCATTGTTAAGGAAAGTGGTGCATTGATGGAAGGAAGCAAATACATTTTTAACTATATGACTGAATGAATATCTCTGGTTAGTTTGTAACATCAAGTACTTACCTCATTCAGCATTTTTCTTTCTTTAATAGACTGGGTCACCCCTAAAGAGATCATAGAAAAGACAGGTTACATACAGCAGAAGAACGTGCTCTTTTCACGGAGATAGAGAGGTCAGCGATTCACAAAAGAGCACAGGAAGAATGACAGAGGAGAGGTCCTTCCCTCTAAAGCCACAGCCCTTTAATAAGGCTTGTAGCAGCAGTTTCCTTCTGGAGACAGAGTTGATGTTTAATTTAAACATTATAAGTTTGCCTGCTGCACATGGATTCCTGCCGACTATTAAATAAATCCCTAGCTCATATGCTAACATTGCTAGGAGCAGATTAGGTCCTATTAGTTATAAAAGAGACCCATTTTCCCAGCATCACCAGCTTATCTGAACAAAGTGATATTAAAGATAAAAGTAGTTTAGTATTACAATTAAAGACCTTTTGGTAACTCAGACTCAGCATCAGCAAAAACCTTAGGTGTTAAACGTTAGGTGTAAAAATGCAATTCTGAGGTGTTAAAGGGAGGAGGGGAGAAATAGTATTATACTTACAGAAATAGCTAACTACCCATTTTCCTCCCGCAATTCCTAGAAAATATTTCAGTGTCCGTTCACACACAAACTCAGCATCTGCAGAATGAAAAACACTCAAAGGATTAGAAGTTGAAAACAAAATCAGGAAGTGCTGTCCTAAGAAGCTAAAGAGCCTCAGTTTTTTACACTCCCAAGATCAATCTGGATTTATGATTCTAAAACCCCTGGTGACAGAATCAGAGGCTGAAAACACCACTAATTATAACCAGCAGGTATGGATATTTGGAAGTCTAGGGGAGGCTGATATGAAGTTAAGACCAGAGGAAATATCTGTCCACTCCCTCTTCTCAACACCCATCTTCTAGACGCCAAGGCTAGCTATAGATCTCCATTATAGTGTTCAAGGAATTAGGAATTATCCATGTCAATAGTTTTGATTAATGTGGACGGAGAACATCTATATTACTAGATGGCAATATGTGAAAGAAGAAAACAGTATTGTTGAAAACCTAAATCTGAAATGTCAATGTAATGACAAATTTTCACCCCTAGAATGTCTACCTGGGGAGTCCTAACCCTCTAATATTCCCCTGAGAGGGATGGGAGAATACAGTGCAGAGCTTTTATATAAGTATTTCAGAAAGCAGTAGCTAAAGAATCACTTGTTTATTTCCCAGTGTTTCAAAGGCCCTTCTGAAGAACTAAGCAAACTAAGGAAAGACCATTTAGTTTTAAACAGGAGAAATGTATTTAACTAAATCCTAAACACAGCAGGCTATCTGCAAGCAGCAGCAGCAGCAGCAGCCATGCTCCCTCACAGAATCCTTACAATTTTTGAAGTTTTTTGTTTAACTGCTACAAAAGCCGATTTAGTAACATTTATTACACTTAAAAACTTCAGTTCATTTGTAGTTCAAAGCAAATGTATTGGCTTTGAGTTTAAAGACTGAACTACTTTAGATTTGATTTGCATTTTTTTTTTTTTTTTTTTTTGAGATGCAGTCTTGCTCTGTCAGCCAGGCTGGAGTGCAGTGGCTGGATCTCAGCTCACGGCAAGCTCTGCCTCCTGGGTTCATGCCATTCTCCTGCCTCAGCCTCCTGAGTAGCTGGGACTACAGATGCCCGCCACCATGCCCGGCTAATTTTTTGTATTTTTACTAGAGATGGGGTTTCACCGTGTTAGCCAGGATGGTCTCGATCTCCTGACCTCGTGATCTGCCCGCCTTGGCCCCCCAAAGCGCTGGGATTACAGGCCTGAGCCACCACGCTTGGCATCTTTTTACCTTTCATTAACTTTGATGCAAACCTATAGCTTAAGGTATCTTAAACTTTAATGACATTTTTCTCTAAAATAGTAGTTTGTAATAACTTGTTCTGGCACCTGGCTCCAATGAACACTACCCTCTGACCCTGTGGTATAATTTTCATGAGTAAGTGGAAACCTAAGATCTTAGAAGTTCAACGGCAATGTGTCCAAGGGGTTTAGATCCTCTCCTTAAGTGCCTGTATCTCTGTGAAAAGAATCATCATAGGCTAGGCGCGATGGCTCACACCTGTAATCCCAGCACTTTGGGAGGCCGAGGTAGGTGGATCACCTGAGGTCGGGAGTCCAAGACCAGCCTGACTGACATGGAAAAACCCTGTCTCTACTAAAAATACAAAATTAGGTATGGTGGTGCATTCCTGTAATCCCAGCTACTCGGGAGGCTGAGGCAGGAGAATCGCTTGAACCCGGGAGGGGGAGGTTGCAGCAAGCCAAGATCGTGCCATTGCACTCCAGCAGCCTGGGCAACAAGAGTGAAAAACTACACCTCAAAAACAAAAACAAAAACAAAAGAATCATCATCAAGTGAACTGGAACACATCCAGAGAACTAATTTTGTTAGAAAGATTTTAGAGTTGAGCCACACAATCTGCATCTTCTGCGTCCTCCATGCACTCGTCTGCTTTCTGGAGCCCCATGAGTGAGTCTTAATCCTGTTCCAGATAACAGTTCTCTTCCGGGTAACGGTTCTTCAGATACTTGAAGACAGTGTCTTATTTCCTTAAATCTTCTCATTTCTTCTTCAAAAGACAGTATTTCAAGTTACTTTTATGTATCTTTACCATCTACCTCTGGATAAACACTCTCCAATTTGTCAGTGACCATGTTAAAAACCAAGCACGGTGCTTAAAACTGACATCATCTTTCAGGCAATCACTCCATTGGAGAATACAGTGGGGCTCTGGATCTGTACTTCACTTGCTCCAGAGCCTCTGCTTGTGTTAATACGGCCCAGTTTCAAATAAGCATTTTTAGCAGCCCTGAAATGTGTACTCAGATTTAGTTTATAGTCAACTAAAAACACCCAGAGGTCTCCTGTATTACACAAGTTATAATTAAAACCTTAAAAGAGAAAGGTATAGGACAAATGATCTGTCTCCTCCCTTTTTTGCTTTTTCATATGTTAAGACTATCTCGGAGCTGTTATCAGACTTTTTTCCTGAAAAACTCTCAACAATACTCAAACTAGGTGTTACATGAAGCTGGGGTCTCCAGGTTTTGCCTCACTTGTTCTTTCTTTTGTTGTTGTTGAGACAGAGTCTCACTCTGTCGCCAGGCTGGAGTGCAGTGGCAGGATCTCAGCTGACTGCAACCTCAGCCTCCAGAGTTCAAGCAATTCTTCTGTGTCAGCCTCCCAAGTAGCTGGGATTACAGGTGCACACCACCACGCCCAGCCAATTTATGTATTTTTAGTAGAGACTGGGTTTTACCATATTGGCCAGGCTGGTCTCGAACTCCTGACCTTGTGATCTGCCCGCCTCAGGCTCCCAAAGTGCTGGGATTACTGATGCGAGCCACCGCGTCCAGCTGCCTCACTTGTTGTTTTAGGACTTAGGCTCCACCTCACCAGTGTAGTCCCAGCAGGTAGATAGGAGTTAATAGTTGACTATCTCAGCTCACCACCCTCCAAACCTTTTTTTTTTTTTTTTTTTTTTGAGACAAGAATCTCGCTCTTGTCCCCAGGCTGGAGTGCAATGGTGCGATCTTGGGTCACTGCAACCTCCACCTCCTGGGTTCAAGCGATTCTGCTGCCTCAGCCTCCTGAGTAGCTGGGATTACAGGTGCCTGCCACCACGCCCACCTAATTTTTATATTTTTAGTAGAGACGGGGTTTCAACACGTTGGCCAGGCTGGTCTCGAACTCCTGACCTCAGGTGATCCACCCGCCTCGGCCTCCCAAAGTGCTGAGATTACAGGTGTGAGCCACCGTGCCTGGCCCACACTCCAAATCTTAACCCAAAACAAAAGGAGGTAAGGAAGCAGCAAAACTATTATTTGTCTTTCATAAAGTAATTGATTGACTATTAGAAGACTATCATCCATGCTATGCTCAACAAATATTCTTATTTTTTCACGTTTTTTTTTTTTTTTTTTGAGACGGAGCCTTGCTCTGTCGCCAGGCTGGAATGCAGTGGCATGATCTCGGCTCACTGCAACCTCCATCTCCCCGGTTCAAGTGATTCTCCTGCCTCAGCCTCACGAGTAGCTGGGACTACAGGCGCACGCGACCACACCCAGCTAATTTTTTTATTTTTTAGTAGAGACGGGGTTTCACCATGCTGGCCAGGATGGTCTCGATCTCCTAATCTCGTGATCTGCCCGCCTCGGCCTCCCAAAGTGCTGCGATTACAGGCATGCGCCACCGTGCCTCGCCTCATGTGGTTTTATGCAGCAGATGCAAGGTATTCTGTAAAGGTTCTTGGTATACCTGTTTTCATAACAACATGAGTAGTCTCTTCAGTAATTAGATTAGTTAAAGTGATGTGGTGTTTTCTGGCAAACTTGTACACGAGCATCTGAAATTAAATCAAATATTCCATTATCATGAGTTACCTCTAGCACACAGCTCAGAATACTAGTTATTCCACCATGGCATATGTTTACCTATGTAGCAATCCTGCACGTTCTACACGTGTCCTGGAACTATTTAAAGTGAATTTTTTTTTTTTTTTTTTTAGACAGAGTCTTGCTCTGTCACCCAGGCTGGAGGTAAAAAAAAAAAAAAAAAAAAAATAGAATACCAGTTATCCTAGCTTTAAGTCTCTGTTTTTCTCAGAAAGGGTACATTTAAAAAATTCTAAGACACCTGAAGTCTCGGCTGGGCGCGGTGGCTCACGCCTGTAATCTCAGCACTTTGGGAGGCTGAGGCGGGCAGATCACAAGGTCAGGAGATCGAGACCATCCTGGCTAACACGGTGAAACCCTGTCTCTACTAAAAATACAAAAAATTAGCCAGGCGTGGTGGCGGGCACCTGTAGTCTCAGCTACTCAGGAGGCTGAGGCAGGAGAATGGCGTGAACCCAGGAAGCAGAGCTTGCAGTAAGCCGAGATGGCGCCACTGCACTCTAGCCTGGGCGAGAGTGCGAGACTCCGTCTCAAAAAAAAAAAAAAGATACCTGAAGTCTCAAATAAATAGTTTAATAAAAATTATGTACACATCAGCAGACATAAAATTACAACTAAGGATTCAAAATAATATTATAAACCTACTACGTACCACAAAACTTAAAACTTAAAAAATATATACTGGGCCAGACACGGCAGCTCATGCCTATAATCCCAGCACTTTGGGAAGCTGAGGTGGGAGGACTGCTTGAGCTCAAGAGTCTGAGACCAAGACCAGCCTGGGCAATACAGTGAGATTTCATGTCTTTAAAAAAAAAAAAAAGTAAAAAGAAAAAATATATATTAATTTTGCTTTAATAGCAGATATCATTCGATTCCCTAAGATCGTTTCTTTGCATAGTGACACTCTACTGTACTATAAATTTATCAGCCTACACTTTATAAGCTGAGAGGTAACTAGCCTACACAGAAAGTTATGCTACAGATATACATGGCTTAAAACCAAGACTCAACCCTCTGATAGTTACAAAACACTGAAATCAGGATGTTACTAAAGGTCAGTGCAAAAGCGATCAATTCTCTCGTAAGAAGGCTTAGAAGGGGTTCATGTTCTTCCCCAAAGAAATTTAGAGTCCTCTAGCTATTATCTATCAACCAAATAAAAATCAATAGGCAGCAAAAGAAATTAACCAGATCAATTATGGGCACAGTTGACCTAGCTGGTAGGTATTGTCTGATAAATAACTTTGTTTACCAAGGGCCATCATTTACTAGCCATAGCCACAGCCACTCACACCAGTATTTACGTGTTGCACAATACTGCCATGAAGGTCAGGCCATCTTTCTTTCATGTTGCCTCACTCCATACTGCCACAGGGCACTGAAAAAAGGCAGGCTAGAGAAGCTAATGACATCCTCCCCCTTTTGCTACCACCCTCCGCCAGGATCATTAGCAATTCTGAACTGATTAATTGCTGAAATCCCAGCCTTGAAACTGTTCAGTTAGAAGAGCAATGCTGAACTGCTGAAAAGATCATCTTAATATGGGCTTCAGAATTAATCATGTGTAATACAGTCAGTAGCTTTCATCATAAATTTACCACACTTCACCAAGTCTGAATAGAGCTCAAAGTTTTCCTCTTCGCTTGTTTAAAGACAACATGTACCCAAGCCACTTGTAGTCTAATCTGCAGCTCAGAATTGCCTTTGCCAAGAAAGATTAGACCATTTTAGCCATCTCTAAAAAGCTGAACTTGCAAAACAAAGGGATAAAGAACGCTAATTTTCAATGAATAAATAAGGAATTCTGGACGTGCAGGCAAGTGATCAAGAGCCATTGAAACAGACACAGGTAAGAGCTTTCAGAGCAAATTGCTGGTCTGGACATGGGATTATGAGATGAAAACATTTATAGCCATCACTGTGCACTTACTCATTGTATCTACCAGGGCAGCCACAGCTTACTTTGCCCTTTTAGTAGTGGGATACATCTGGCCACAGAGATGTTATGCTAAGTAACTACCTATGGAGAAGTTAGGATGAAAAATCCTAGGAAGGATATATTAATAAAGATATTTCAGAATGACTTGGTCATCTCTCAGTGTGCAATAAATGGCACACCCACTACTGAATCCATTTGATAATCTGGTATGTTATCTCATCATAGTTTTAAAGAAATATTCACGCAATTCTTCTTCTTATTATTGAGACAGAGTTTCGCTCTTGTTGCCCAGGCTGGAGTGCAATGGTGCAATCTCGGCTCACCGCAACCTCCGCCTCCCGGGTTCAAGCAATTCTCCTGCCTCAGCCTCCTGAGTAGCTGGGATTATAGGCATGCGCCACCACGCCCGGCTAATTGTGTATTTTTAGTAAAGATGGGGTTTCTTCATGTTGGTCAGGCTGGTCTTGATCTCCTGACCTTAGGTGATCTGACCACCTCAGCCTCCCAAAGTGCTGGGATTACAGGCTTGAGCCACCATGCCCGGCCATGCAATTATTTTTATTATGAAGTGATGACAATGACAATTAATTACAGGGGTGGTAAACTTCTCAGGATGTCTGAAATCCACAAATAGCCCAAGCAGAAACGAGGTTTTACTGGTCTTAATATTTTAATGGGTATTTTTCCACAGTATGAAGCAATTCCCATTTCTGGCATTAAGGACCCAAGGTGATGCCAAAATCCTAATAGCAAGGGATATTGCAGGGCAGAAGTGGCAGGGCATTCTTACAAGCCAGGATGAAAACAAACACTAGAGAAATGCTACTATCTGGCAGTACATTTGGAACCAGTCTGAATTTAGTTAAATATGCTGGTAAATTCACCCATGTGAGACAAGGGGGAGAAAAAGATGCCTTCTGGGGAATAAAACTATACCTACTTGCTTTTACAGATAGAAAGGAAAATTCCAATTCGAAAGTCCTATATCATACCCAAAGTATAGCTTTTCCACTAATATTTAATAATTATTTTCTCAAGTAAATATACATAAAATAATCCACACTATAGCTTTATCTAGATCTAAATTTTCAGAAATTAGTAATCGAAATTAAATTACACAGAACTGTGATTGTTTTCTAGATTTCTTCCTCTAGGTTATTAATTGACAATACCTACATAAAACTCTTTCCAGAATGTTGTTAAGTCTTAGTCATTAGGGAGATACATATGGATACACTCACAAATTCTTCTGGGGTCAGGCCAGACACCACCATGGACATTCTTTTGTTGACCCTTTCTGTTGAAGCTGTCAATTCTGGCTTCTCCCTGCTCACACTTTCTTCCATTGCATTATACCCAGCAGTATCAGTAGTATGAGCAGCAGCTGGACTCTGGGCAGATTCTGCAACTTTCAATTGGGGAACTTTCAATGCAGAGGTT:G	BRCA1	BRCA1:NM_007297:exon14:c.4647_5136del:p.T1550Sfs*5,BRCA1:NM_007298:exon14:c.1476_1965del:p.T493Sfs*5,BRCA1:NM_007294:exon15:c.4788_5277del:p.T1597Sfs*5,BRCA1:NM_007299:exon15:c.1476_1965del:p.T493Sfs*5,BRCA1:NM_007300:exon16:c.4851_5340del:p.T1618Sfs*5	Pathogenic
	17:43056678:AAAAAAAAAGAGAGAGAGAGAGCAAGAGAGAGAGAGAGAAAGACACCCCAGTGAAGTGAAAAGAGCAAAGTCTTTAGATTCTCATCTGCTTAAAGTCCCAGCTCTTCCACTTATCAGCTAAGATCTGAACCCGAGACGGGAATCCAAATTACACAGCCTCTCTAAATCTCTTAGTTTTATCATTCATAAAGTAGAGACAATACTTATTTATGTGGTTGGGATGGAAGAGTGAAAAAAGAACCTGTGTGAAAGTATCTAGCACTGTGTATGTATGTAATAAGTCTTACAAAATGAAGCGGCCCATCTCTGCAAAGGGGAGTGGAATACAGAGTGGTGGGGTGAGATTTTTGTCAACTTGAGGGAGGGAGCTTTACCTTTCTGTCCTGGGATTCTCTTGCTCGCTTTGGACCTTGGTGGTTTCTTCCATTGACCACATCTCCTCTGACTTCAAAATCATGCTGAAAGAAACCAAACACAACCCATCAGGATAAGAGAAAGAGAAGCTTCCTTCAATGGAAGTGGAGCAGACACGTCATATTTAAGGCATTCAGGCCAGGCGCAGTGGCTCACCCCTGTAATCCTAGCACTTTGGGAGACTGAGGCAGGCAGATCACTTGAGGTCAGGAGTTCGACACCAGTCTGACCAACATGGTGAAACCTCATCTCTACTAAAAATACAAAAAATTAGTTGGGCGTGGTGGCAGGCACCTGTAATCCCAGCTACTTGGGAGGCTGAGGCAGGAGAATCTTTTGAATGCAGGAGGTGGAGGTTGCAGTGAGCTGAGATGGTGCCACTGCACTCCAGCCTGGGTAACAGAGCGAGACTCCATCTCGCATCTCAAAAAATTAAAAATAAAATTAAAAAAAAAAAAATTAGGCCGGGTGTGGTGGCTCACGCCTGTAATCCCAGGACTTTGGGAGGCCGAGACAGGCGGATCACGAGGTCAGGAGATCGAGACCATCCTGGCTAACACGGTGAAACCCCGTCTCTACTTAAAATACAAAAAAATTAGCCGGGTGTAGTGGCAGGCGCCTGTAGTCCCAGCTACTCGGGAGGCTGAGGCAGGAGAATGGCGTGAACCCGGGAGGCGGAGCTTGCAGTGAGCGGAGATCACGCCACTGCACTCCAGCCTGGGCAACTGAGCGAGACTCCGTCTCAAAACAAACAAACAAACAAACAAAAAAACCAAAAATTAGCTGGGCGTGGTGGCATGCACCTGTAGTCCCAGCTACTCGGGAAGCTGAGGCATGAGAATTGCTGGAATCCAGGAGGCAGAGGTTGCTGTGAGCCACGATCATGCCACTGCACTCCAGCCTGGGTGACAGAGTGAAACTCTGTCTCAAAAAAAAAAAAAAAAAAAAAAAAAATTTAAGGCATTCAGAATTGCCAGGCAGGCAGTAGCTGGGCACCAATGGCTCACACCTATAACCCTAGCACTTTGGCACTTTGGGAGGCTGAGGCAGGAGGACAGCTTGAGACCAGGAGCTGGAGACCCAGCTGGGCAACACAGTGAGACCCCTTCTCTAGAAAAAAGATACATAAAACCTCAGCCAGGCATAGTTGCATGTGCCTGCAGTCCCAATTTCTTGAAAAGCTGAAGCTGGAGGATCACTTGAGCCCAGGAGTTGGAGGCTGCAGTGAACTGTGATCATACCACCACACTCCCGCCTGGGTGACAAAGTGAGACTCTGCTAAAAAAAAACACACACACACACACACATAAAACAAAAAAAAGAAAGAAAGAAAAAGAATTGCTGGGCAGAGATTTGACCAAAAGCAAGTAAAATCATTCTTTTTGGTAGACCAGGTGAAATGACTAGGATCTCAGCTGTTGAAATCAATTCACTGAAGCAAATCTTTTGTGTGCAGAACTTAACAATCGGCTTTTCACCTCACTGGGACTTAATGTATTTTAATTTTCAACATCTATCTCCTCTCAAAACATTCACTTAGCATTTAGATTAGACTGCTAATACTGTGCTGTTATAAAGGTAACTGAAAAATTCCCTATCTCCTAAATCAATTGTATATTATCATCTAAGGAAATAAAGGCTTTTCAGATTTCCACTGAGAGATTTACAGTTAACACAACCAAAATGATAAAATATACATTCAATGCACTAAAGAAAGTTAGAGGTTTTTCATAATTACTATTATGACTGGTCATGGACATGAGAATAAAGAATAATGAGACTGGGGAGAAATTTGAGGAAGAACGCTCAGAAACAATTCTGACTGAAACTCAGATTGTAGGGAAGGCCTTATGTGTTGCCAAGAGTATTGTGAAGAAAACTAAAGGCAAGAGTATAACCACTGGCTATTACTAGGGGAAGAATATCTGACATTTCCTAGTTACTTGAATGAGGAGTCTAGTGATAAATTTGTCAGAAGACTCCCATGTTCATAGTCCTCCTTGTACCCCTGAGCTTCATACAATGTGTCCAACTGCCTACTTAACTTCTCTATCCAGAAGTCTAGTATACATCTCAAAATTCATGCATCTGGCCGGGCACAGTGGCTCACACCTGCAATCCCAGCACTTTGGGAGGCCGAGGTGGGTGGATTACCTGAGGTCAGGAGTTTAAGACCAGCCTGGCCAACATGGTAAAACCCCATCTCTACTAAAAATACAAGTATTAGCCAGGCATTGTGGCAGGTGCCTGTAATCCCAGCTACTCGGGAGGCTGAGGCAGGAAAATCACTTGAACCGGGAGGCGGAGGTTGGAGTGAGCTGAGATCGTGCTACCGCACTCCATGCACTCTAGCCTGGGCAACAGAACGAGATGCTGTCACAACAACAACAACAACAACAACAACAACAACAACAACAACAACAAATTCTCACATCTAAAACAGAGTTCCTGGTTCCATTCCTGCTTCCTGCCTTTCCCACTCCCCCATATTCCCTACCATGCCTTCTTCATCTAATTTAATATTACTAACAAGATCTATTGTTCAAGCCAAAACCCAAGTGTCACTCCTTCAATTTCTCTTTACCTTATCCTCCAAATTTAATCCATTAGCAAGTCCTCTCTTCAAACCCATCCCAAACCAACCTTGTTTTTAACCATCTCCACACCACCAATTACCACAAGGATAAAATCTGAATTCCTTACCACCAAATACTATGTGATCTGGCCCTCATCTATGACCTTCTCCCATTCCTTGTGTAATCTCTGCCTCCACACATAATTTGCAAATTACTCCAGCTACACTGGCCTATTATTATTATTATTATTATTTTTGAGACGGAGTCTTGCTCTTTCGCCCAGCCTGGAGTGCAGTGGCGCAATCTCAGCTCACTGCAATCTCCGCCTCCTGGGTTCAAGCGATTCTCCTGCCCCAGCCTCCCAAGTAGCTGTGATTACAGGCACATGCCACCATTCCCAGCTAATTTTTTTTTGTTTTTGAGATGGAGTTTCACTCTTGTTGCCCAGGCTGGAGTGCAATGGTGCGATCTCAGCTCACCACAACCTCCACCTCCCGGGTTGATGAAGTGATTCTCTTGTCTCAGCCTCCCGTGTAGCTGGGATTAGAGGCACGCGCCACCACGCTGGGCAAATTTTTGTATTTTTAGTAGAGACAGGGTTTCTACCTCAGTGATCTGTCCGCCTTGACCTCCCAAAGTGCTGGGATTACAGGAATGAGCCACCACACCCAGCCGTGCCCAGCTAATTTTTGCATTTTTTAGTAGAGATGGGGTTTTGCCACGTTGGCCAGGCTGGTCTCAAACTCCTGACCTCAGGGGATCTGCCTGCCTCGGCCTCCTAGAGTGCTGGAATTACAGGTGTGAGCCACTGTGCCCGAACCTTTTATCATTATTATTTCTTGAGACAGGAGTCTTGCTCTGTCGTTCAGGCTGGAGTGCAGTGATGCGATCTTGGCTCACTGTAACTCCTACCTTTCGGTTCAAGTGATTCTCCTGCCTCAGCCTCTGGAGTAGCTGGGATTACAGGCACTGGGATTACAGGCACACACCACCACACCATGCTAGTTTTTTGTATTTTTAGTAGAGATGGGGTTTCACCATGTTGGCCAGGCTGGTCTCGAACTCCTGACCTCAAGTGATTTGCCTGCCTTGGCTTCCCAAAGTGCTGGGATTATAGGCACGAGCCACCACACACGACCAACATTGGCCTATCTTTTAAAAAATAAACCAAGCTCTGGCCGGGCACAGTGGCTCACACCTGTGATCCCAGCACTTTGGGAGGTTGAGGTGGTTGGATCACTTGAGTTCAGGAGTTTGAGACCAGCCTGACCAACGTGGTAAAACCCCATCTCTACTAAAAATAAAAACTAGTCGGGTGTGGTAGCACGCGTGCCTGTAATACCAGCTACTCAGGAGGCCAAGGCAGGAGAATTGCTTGAACCCAGGAGACAGAGTTTGCAGTGAGCCAAGATTGTGCCACTGCACTCCAGCCTGGGGGATAGAGGGAGACACCATCTCAAAAAAACCAAAATACAGAAATCAAAAAACCACACTCATTATTACCTCAAGACCTTTATGTTTGCTATTCCTCTGCCTATAAGATGCATTCCCTTCATTTTTCAAGGACAATTATTTCTTGTTATTTAGGTCTCAGCTCAATTTTTTCAGAAAGGCTTTCCCTGGCCTCCTTAAACGAAAGTAATCAACAACCTTTGACAGCTAATACTATTCCACTGTTCTGTATATTTCTCCATAGCATTTATTGTTATCTTAAATTCATCTTTATTGTGTATCTCCCCTCGACAGAACCTGAATCCTACCAGGGACTTAGTTAGTCTTATTTACTGTTGCATTCCTAGTGCCCAGAACACAGTAGGCTCCCAATAAATAGCCACTGAATAAAAGTTAAAACCAACAAAAATAATCATTTAATTAATTATGAATACATCGAATTGTGCACAATAGTTTATAAAATTACTTTTTTTTTTTTTTTAAGACAGGGTCTCATTCTGTCTCACAGGCTGGAGTGCAGTGGTGCAATCTAGGCTCACTGCAACCTCCGCCTCCCGGGTTCAAGTGATTCTCCTGCCTCAGCCTCCCCAGCAGCTAGGATTACAGGCACATGCCACCACGCTCGACTAATTTTTTTGTGTTTTTAGTAGAGACAAGGTTTCACCATGTTGACCAGGCTGGTCTCGAACTCCTGACCTCAAGTGATCCACCTGCCTTGGCCACTCAAAGTGCTGGGATTATAGGCATGAGCCACCACGCCTGGCCTATAAAATTACTTTCACATTTCATTTTGCCTGATCTGTTGTCACAGAAGTTCTCAGATGGCTGTTCTGAAATTATTCCTCCTCCTACACTCTATCTTATTTACTTCTCACTGTTCTCAGTATCATAAAGTGCAACATCTTTTTGAAGCAATCTGAATTATAAACAGATACATTTGCATGTATATATATGTATATATGCATATGCACACACACACTTTTTTTTTTTTAAGAGACAGGGTCTTGCTCTGTGCAAGTGCAAGAGTGCAATGGTATGATCATAGCTCACTGCAGCCTTGAACTCCTGGGCTCAAGTGATTCTTCTGGCTTAGCTTCCTCAGTAGCTAAGACTACAGAAGCACACTGCCATGCCCGGCTAATTAAAAAAAAATTTTGTGGAGACAGAGTCTCACTATGTTGCCCAGGCTGGTTTCAAACTCCTGGCCTCAAGTAATCTTCCTGTCTCAGCCTCCCAAAGGGCTGAGATTATAAGTGTGAGCCACTGCATCTGGACTGCATATTAATATGAAGAGCTTTTCTTCAACAACAGTGAACAGTTTTCTACAAAGGTATATGCAAGTGGGCCCACTTCTTGTTCTTATGAATCTTTTCTTTCCTTTTATAAAACTCCTTTTCCTTTCTCTTTTCCCCAAAGAAAGGACTGTTTCTTTTGAAATCTAGAACAAATGAGAACAGAGGATATCCTGGTTTGCGCTGCAAAATTTTTTTTTTTTTTAAGACGGAGTCTCGCTCTGTTGCCAGGTTGGAGTGCAGTGGCACGATCTTGGCTCATTGCAACCTCCACCTCCCGGGTTCAAGAGATTCTCCTGCCTCAGCCTCCTGAGTAGCTGGAACTAAAGGCGCATGCCACCACGCTGAGTAATTTTTTGTATTTTAGTAGAGACAGGGTTTCACCATGTTGCCCAGGCTGATCTCGAACTCCTGAGCTCAGGCAATCTGCCTGTCTTGGCCTCCCACAGTGTTAGGATTACAGGCATGAGCCACTGCACCCGATTTTTTTTTTCTTTTGATGGAGTTTTGCTCTTGTTGCCCAGGTTAGAGTGCAATGATGCGATCTCAGCTCACTGCAACCCCCGCCTCCCAGGTTCAAGTGATTCTCCTGCCTCAGCCTCCCGAGTAGCTGGAATTACAGGCAAGTGCCACCAAGCCCGGCTAATTTTGTATTTTTAGTAGAAACGGGGTTTCTCCATGTTGGTCAGGCTGGTCTTGAACTCCCGACATCAGGTGATCCAAGCGCCTCAGCCTCCCAAAGCGCTGGGATTATAGGTATGAGCCACAGTGCAGGCCTGCATAATTCTTGATGATCCTCATTATCATGG:A	BRCA1	BRCA1:NM_007297:exon18:c.5053_5136del:p.H1685_K1712del,BRCA1:NM_007298:exon18:c.1882_1965del:p.H628_K655del,BRCA1:NM_007294:exon19:c.5194_5277del:p.H1732_K1759del,BRCA1:NM_007299:exon19:c.1882_1965del:p.H628_K655del,BRCA1:NM_007300:exon20:c.5257_5340del:p.H1753_K1780del	Pathogenic
	17:43057051:CCT:ACC	BRCA1	BRCA1:NM_007297:exon18:c.5135_5136delinsGG:p.K1712R,BRCA1:NM_007298:exon18:c.1964_1965delinsGG:p.K655R,BRCA1:NM_007294:exon19:c.5276_5277delinsGG:p.K1759R,BRCA1:NM_007299:exon19:c.1964_1965delinsGG:p.K655R,BRCA1:NM_007300:exon20:c.5339_5340delinsGG:p.K1780R	Pathogenic
	17:43057051:CCT:C	BRCA1	BRCA1:NM_007297:exon18:c.5135_5136del:p.K1712Nfs*70,BRCA1:NM_007298:exon18:c.1964_1965del:p.K655Nfs*70,BRCA1:NM_007294:exon19:c.5276_5277del:p.K1759Nfs*70,BRCA1:NM_007299:exon19:c.1964_1965del:p.K655Nfs*50,BRCA1:NM_007300:exon20:c.5339_5340del:p.K1780Nfs*70	Pathogenic
	17:43057051:CCTT:C	BRCA1	BRCA1:NM_007297:exon18:c.5134_5136del:p.K1712del,BRCA1:NM_007298:exon18:c.1963_1965del:p.K655del,BRCA1:NM_007294:exon19:c.5275_5277del:p.K1759del,BRCA1:NM_007299:exon19:c.1963_1965del:p.K655del,BRCA1:NM_007300:exon20:c.5338_5340del:p.K1780del	Pathogenic
	17:43057051:CCTTT:C	BRCA1	BRCA1:NM_007297:exon18:c.5133_5136del:p.K1712Sfs*5,BRCA1:NM_007298:exon18:c.1962_1965del:p.K655Sfs*5,BRCA1:NM_007294:exon19:c.5274_5277del:p.K1759Sfs*5,BRCA1:NM_007299:exon19:c.1962_1965del:p.K655Sfs*5,BRCA1:NM_007300:exon20:c.5337_5340del:p.K1780Sfs*5	Pathogenic
	17:43057051:CCTTTCTG:C	BRCA1	BRCA1:NM_007297:exon18:c.5130_5136del:p.D1710Efs*6,BRCA1:NM_007298:exon18:c.1959_1965del:p.D653Efs*6,BRCA1:NM_007294:exon19:c.5271_5277del:p.D1757Efs*6,BRCA1:NM_007299:exon19:c.1959_1965del:p.D653Efs*6,BRCA1:NM_007300:exon20:c.5334_5340del:p.D1778Efs*6	Pathogenic	Pathogenic
	17:43057051:CCTTTCTGTCCTGGGATTCTCTTGCTCGCTTTGGACCTTGGTGGTTTCTTCCATTGACCACATCTCCTCTGACTTCAAAATCATG:C	BRCA1	BRCA1:NM_007297:exon18:c.5053_5136del:p.H1685_K1712del,BRCA1:NM_007298:exon18:c.1882_1965del:p.H628_K655del,BRCA1:NM_007294:exon19:c.5194_5277del:p.H1732_K1759del,BRCA1:NM_007299:exon19:c.1882_1965del:p.H628_K655del,BRCA1:NM_007300:exon20:c.5257_5340del:p.H1753_K1780del	Pathogenic
	17:43057052:C:A	BRCA1	BRCA1:NM_007297:exon18:c.G5136T:p.K1712N,BRCA1:NM_007298:exon18:c.G1965T:p.K655N,BRCA1:NM_007294:exon19:c.G5277T:p.K1759N,BRCA1:NM_007299:exon19:c.G1965T:p.K655N,BRCA1:NM_007300:exon20:c.G5340T:p.K1780N	Pathogenic	Uncertain_significance
	17:43057052:C:CA	BRCA1	BRCA1:NM_007297:exon18:c.5135_5136insT:p.K1712Nfs*71,BRCA1:NM_007298:exon18:c.1964_1965insT:p.K655Nfs*71,BRCA1:NM_007294:exon19:c.5276_5277insT:p.K1759Nfs*71,BRCA1:NM_007299:exon19:c.1964_1965insT:p.K655Nfs*51,BRCA1:NM_007300:exon20:c.5339_5340insT:p.K1780Nfs*71	Pathogenic
	17:43057052:C:CT	BRCA1	BRCA1:NM_007297:exon18:c.5135dupA:p.I1713Dfs*70,BRCA1:NM_007298:exon18:c.1964dupA:p.I656Dfs*70,BRCA1:NM_007294:exon19:c.5276dupA:p.I1760Dfs*70,BRCA1:NM_007299:exon19:c.1964dupA:p.I656Dfs*50,BRCA1:NM_007300:exon20:c.5339dupA:p.I1781Dfs*70	Pathogenic
	17:43057052:C:G	BRCA1	BRCA1:NM_007297:exon18:c.G5136C:p.K1712N,BRCA1:NM_007298:exon18:c.G1965C:p.K655N,BRCA1:NM_007294:exon19:c.G5277C:p.K1759N,BRCA1:NM_007299:exon19:c.G1965C:p.K655N,BRCA1:NM_007300:exon20:c.G5340C:p.K1780N	Pathogenic	not_provided
	17:43057052:C:T	BRCA1	BRCA1:NM_007297:exon18:c.G5136A:p.K1712K,BRCA1:NM_007298:exon18:c.G1965A:p.K655K,BRCA1:NM_007294:exon19:c.G5277A:p.K1759K,BRCA1:NM_007299:exon19:c.G1965A:p.K655K,BRCA1:NM_007300:exon20:c.G5340A:p.K1780K	Benign	Conflicting_interpretations_of_pathogenicity
	17:43057052:CT:AG	BRCA1	BRCA1:NM_007297:exon18:c.5135_5136delinsCT:p.K1712T,BRCA1:NM_007298:exon18:c.1964_1965delinsCT:p.K655T,BRCA1:NM_007294:exon19:c.5276_5277delinsCT:p.K1759T,BRCA1:NM_007299:exon19:c.1964_1965delinsCT:p.K655T,BRCA1:NM_007300:exon20:c.5339_5340delinsCT:p.K1780T	Benign
	17:43057052:CT:GG	BRCA1	BRCA1:NM_007297:exon18:c.5135_5136delinsCC:p.K1712T,BRCA1:NM_007298:exon18:c.1964_1965delinsCC:p.K655T,BRCA1:NM_007294:exon19:c.5276_5277delinsCC:p.K1759T,BRCA1:NM_007299:exon19:c.1964_1965delinsCC:p.K655T,BRCA1:NM_007300:exon20:c.5339_5340delinsCC:p.K1780T	Benign
	17:43057052:CTT:ACG	BRCA1	BRCA1:NM_007297:exon18:c.5134_5136delinsCGT:p.K1712R,BRCA1:NM_007298:exon18:c.1963_1965delinsCGT:p.K655R,BRCA1:NM_007294:exon19:c.5275_5277delinsCGT:p.K1759R,BRCA1:NM_007299:exon19:c.1963_1965delinsCGT:p.K655R,BRCA1:NM_007300:exon20:c.5338_5340delinsCGT:p.K1780R	Benign
	17:43057052:CTT:AGG	BRCA1	BRCA1:NM_007297:exon18:c.5134_5136delinsCCT:p.K1712P,BRCA1:NM_007298:exon18:c.1963_1965delinsCCT:p.K655P,BRCA1:NM_007294:exon19:c.5275_5277delinsCCT:p.K1759P,BRCA1:NM_007299:exon19:c.1963_1965delinsCCT:p.K655P,BRCA1:NM_007300:exon20:c.5338_5340delinsCCT:p.K1780P	Benign
	17:43057052:CT:TC	BRCA1	BRCA1:NM_007297:exon18:c.5135_5136delinsGA:p.K1712R,BRCA1:NM_007298:exon18:c.1964_1965delinsGA:p.K655R,BRCA1:NM_007294:exon19:c.5276_5277delinsGA:p.K1759R,BRCA1:NM_007299:exon19:c.1964_1965delinsGA:p.K655R,BRCA1:NM_007300:exon20:c.5339_5340delinsGA:p.K1780R	Benign
	17:43057052:CTT:C	BRCA1	BRCA1:NM_007297:exon18:c.5134_5135del:p.K1712Dfs*70,BRCA1:NM_007298:exon18:c.1963_1964del:p.K655Dfs*70,BRCA1:NM_007294:exon19:c.5275_5276del:p.K1759Dfs*70,BRCA1:NM_007299:exon19:c.1963_1964del:p.K655Dfs*50,BRCA1:NM_007300:exon20:c.5338_5339del:p.K1780Dfs*70	Pathogenic
	17:43057052:CT:TG	BRCA1	BRCA1:NM_007297:exon18:c.5135_5136delinsCA:p.K1712T,BRCA1:NM_007298:exon18:c.1964_1965delinsCA:p.K655T,BRCA1:NM_007294:exon19:c.5276_5277delinsCA:p.K1759T,BRCA1:NM_007299:exon19:c.1964_1965delinsCA:p.K655T,BRCA1:NM_007300:exon20:c.5339_5340delinsCA:p.K1780T	Benign
	17:43057052:CTT:GCG	BRCA1	BRCA1:NM_007297:exon18:c.5134_5136delinsCGC:p.K1712R,BRCA1:NM_007298:exon18:c.1963_1965delinsCGC:p.K655R,BRCA1:NM_007294:exon19:c.5275_5277delinsCGC:p.K1759R,BRCA1:NM_007299:exon19:c.1963_1965delinsCGC:p.K655R,BRCA1:NM_007300:exon20:c.5338_5340delinsCGC:p.K1780R	Benign
	17:43057052:CTT:GGG	BRCA1	BRCA1:NM_007297:exon18:c.5134_5136delinsCCC:p.K1712P,BRCA1:NM_007298:exon18:c.1963_1965delinsCCC:p.K655P,BRCA1:NM_007294:exon19:c.5275_5277delinsCCC:p.K1759P,BRCA1:NM_007299:exon19:c.1963_1965delinsCCC:p.K655P,BRCA1:NM_007300:exon20:c.5338_5340delinsCCC:p.K1780P	Benign
	17:43057052:CTT:TCA	BRCA1	BRCA1:NM_007297:exon18:c.5134_5136delinsTGA:p.K1712_Y1816del,BRCA1:NM_007298:exon18:c.1963_1965delinsTGA:p.K655_Y759del,BRCA1:NM_007294:exon19:c.5275_5277delinsTGA:p.K1759_Y1863del,BRCA1:NM_007299:exon19:c.1963_1965delinsTGA:p.K655_V699del,BRCA1:NM_007300:exon20:c.5338_5340delinsTGA:p.K1780_Y1884del	Pathogenic
	17:43057052:CTT:TCG	BRCA1	BRCA1:NM_007297:exon18:c.5134_5136delinsCGA:p.K1712R,BRCA1:NM_007298:exon18:c.1963_1965delinsCGA:p.K655R,BRCA1:NM_007294:exon19:c.5275_5277delinsCGA:p.K1759R,BRCA1:NM_007299:exon19:c.1963_1965delinsCGA:p.K655R,BRCA1:NM_007300:exon20:c.5338_5340delinsCGA:p.K1780R	Benign
	17:43057052:CTTTCTGT:C	BRCA1	BRCA1:NM_007297:exon18:c.5129_5135del:p.D1710Gfs*6,BRCA1:NM_007298:exon18:c.1958_1964del:p.D653Gfs*6,BRCA1:NM_007294:exon19:c.5270_5276del:p.D1757Gfs*6,BRCA1:NM_007299:exon19:c.1958_1964del:p.D653Gfs*6,BRCA1:NM_007300:exon20:c.5333_5339del:p.D1778Gfs*6	Pathogenic	Pathogenic
	17:43057052:CTT:TGG	BRCA1	BRCA1:NM_007297:exon18:c.5134_5136delinsCCA:p.K1712P,BRCA1:NM_007298:exon18:c.1963_1965delinsCCA:p.K655P,BRCA1:NM_007294:exon19:c.5275_5277delinsCCA:p.K1759P,BRCA1:NM_007299:exon19:c.1963_1965delinsCCA:p.K655P,BRCA1:NM_007300:exon20:c.5338_5340delinsCCA:p.K1780P	Benign
	17:43057052:CTT:TTA	BRCA1	BRCA1:NM_007297:exon18:c.5134_5136delinsTAA:p.K1712_Y1816del,BRCA1:NM_007298:exon18:c.1963_1965delinsTAA:p.K655_Y759del,BRCA1:NM_007294:exon19:c.5275_5277delinsTAA:p.K1759_Y1863del,BRCA1:NM_007299:exon19:c.1963_1965delinsTAA:p.K655_V699del,BRCA1:NM_007300:exon20:c.5338_5340delinsTAA:p.K1780_Y1884del	Pathogenic
	17:43057052:CTT:TTC	BRCA1	BRCA1:NM_007297:exon18:c.5134_5136delinsGAA:p.K1712E,BRCA1:NM_007298:exon18:c.1963_1965delinsGAA:p.K655E,BRCA1:NM_007294:exon19:c.5275_5277delinsGAA:p.K1759E,BRCA1:NM_007299:exon19:c.1963_1965delinsGAA:p.K655E,BRCA1:NM_007300:exon20:c.5338_5340delinsGAA:p.K1780E	Benign
	17:43057052:CTT:TTG	BRCA1	BRCA1:NM_007297:exon18:c.5134_5136delinsCAA:p.K1712Q,BRCA1:NM_007298:exon18:c.1963_1965delinsCAA:p.K655Q,BRCA1:NM_007294:exon19:c.5275_5277delinsCAA:p.K1759Q,BRCA1:NM_007299:exon19:c.1963_1965delinsCAA:p.K655Q,BRCA1:NM_007300:exon20:c.5338_5340delinsCAA:p.K1780Q	Benign
	17:43057053:T:A	BRCA1	BRCA1:NM_007297:exon18:c.A5135T:p.K1712M,BRCA1:NM_007298:exon18:c.A1964T:p.K655M,BRCA1:NM_007294:exon19:c.A5276T:p.K1759M,BRCA1:NM_007299:exon19:c.A1964T:p.K655M,BRCA1:NM_007300:exon20:c.A5339T:p.K1780M	Pathogenic	not_provided
	17:43057053:T:C	BRCA1	BRCA1:NM_007297:exon18:c.A5135G:p.K1712R,BRCA1:NM_007298:exon18:c.A1964G:p.K655R,BRCA1:NM_007294:exon19:c.A5276G:p.K1759R,BRCA1:NM_007299:exon19:c.A1964G:p.K655R,BRCA1:NM_007300:exon20:c.A5339G:p.K1780R	Benign	Conflicting_interpretations_of_pathogenicity
	17:43057053:T:G	BRCA1	BRCA1:NM_007297:exon18:c.A5135C:p.K1712T,BRCA1:NM_007298:exon18:c.A1964C:p.K655T,BRCA1:NM_007294:exon19:c.A5276C:p.K1759T,BRCA1:NM_007299:exon19:c.A1964C:p.K655T,BRCA1:NM_007300:exon20:c.A5339C:p.K1780T	Pathogenic	not_provided
	17:43057053:T:TA	BRCA1	BRCA1:NM_007297:exon18:c.5134_5135insT:p.K1712Ifs*71,BRCA1:NM_007298:exon18:c.1963_1964insT:p.K655Ifs*71,BRCA1:NM_007294:exon19:c.5275_5276insT:p.K1759Ifs*71,BRCA1:NM_007299:exon19:c.1963_1964insT:p.K655Ifs*51,BRCA1:NM_007300:exon20:c.5338_5339insT:p.K1780Ifs*71	Pathogenic
	17:43057053:T:TC	BRCA1	BRCA1:NM_007297:exon18:c.5134_5135insG:p.K1712Rfs*71,BRCA1:NM_007298:exon18:c.1963_1964insG:p.K655Rfs*71,BRCA1:NM_007294:exon19:c.5275_5276insG:p.K1759Rfs*71,BRCA1:NM_007299:exon19:c.1963_1964insG:p.K655Rfs*51,BRCA1:NM_007300:exon20:c.5338_5339insG:p.K1780Rfs*71	Pathogenic
	17:43057053:TT:CA	BRCA1	BRCA1:NM_007297:exon18:c.5134_5135delinsTG:p.K1712W,BRCA1:NM_007298:exon18:c.1963_1964delinsTG:p.K655W,BRCA1:NM_007294:exon19:c.5275_5276delinsTG:p.K1759W,BRCA1:NM_007299:exon19:c.1963_1964delinsTG:p.K655W,BRCA1:NM_007300:exon20:c.5338_5339delinsTG:p.K1780W	Benign	Uncertain_significance
	17:43057053:TT:CG	BRCA1	BRCA1:NM_007297:exon18:c.5134_5135delinsCG:p.K1712R,BRCA1:NM_007298:exon18:c.1963_1964delinsCG:p.K655R,BRCA1:NM_007294:exon19:c.5275_5276delinsCG:p.K1759R,BRCA1:NM_007299:exon19:c.1963_1964delinsCG:p.K655R,BRCA1:NM_007300:exon20:c.5338_5339delinsCG:p.K1780R	Benign
	17:43057053:TT:GG	BRCA1	BRCA1:NM_007297:exon18:c.5134_5135delinsCC:p.K1712P,BRCA1:NM_007298:exon18:c.1963_1964delinsCC:p.K655P,BRCA1:NM_007294:exon19:c.5275_5276delinsCC:p.K1759P,BRCA1:NM_007299:exon19:c.1963_1964delinsCC:p.K655P,BRCA1:NM_007300:exon20:c.5338_5339delinsCC:p.K1780P	Benign
	17:43057053:TTTC:T	BRCA1	BRCA1:NM_007297:exon18:c.5132_5134del:p.R1711del,BRCA1:NM_007298:exon18:c.1961_1963del:p.R654del,BRCA1:NM_007294:exon19:c.5273_5275del:p.R1758del,BRCA1:NM_007299:exon19:c.1961_1963del:p.R654del,BRCA1:NM_007300:exon20:c.5336_5338del:p.R1779del	Pathogenic
	17:43057054:T:A	BRCA1	BRCA1:NM_007297:exon18:c.A5134T:p.K1712X,BRCA1:NM_007298:exon18:c.A1963T:p.K655X,BRCA1:NM_007294:exon19:c.A5275T:p.K1759X,BRCA1:NM_007299:exon19:c.A1963T:p.K655X,BRCA1:NM_007300:exon20:c.A5338T:p.K1780X	Pathogenic	not_provided
	17:43057054:T:C	BRCA1	BRCA1:NM_007297:exon18:c.A5134G:p.K1712E,BRCA1:NM_007298:exon18:c.A1963G:p.K655E,BRCA1:NM_007294:exon19:c.A5275G:p.K1759E,BRCA1:NM_007299:exon19:c.A1963G:p.K655E,BRCA1:NM_007300:exon20:c.A5338G:p.K1780E	Pathogenic	not_provided
	17:43057054:T:G	BRCA1	BRCA1:NM_007297:exon18:c.A5134C:p.K1712Q,BRCA1:NM_007298:exon18:c.A1963C:p.K655Q,BRCA1:NM_007294:exon19:c.A5275C:p.K1759Q,BRCA1:NM_007299:exon19:c.A1963C:p.K655Q,BRCA1:NM_007300:exon20:c.A5338C:p.K1780Q	Benign	not_provided
	17:43057054:T:TA	BRCA1	BRCA1:NM_007297:exon18:c.5133_5134insT:p.K1712*,BRCA1:NM_007298:exon18:c.1962_1963insT:p.K655*,BRCA1:NM_007294:exon19:c.5274_5275insT:p.K1759*,BRCA1:NM_007299:exon19:c.1962_1963insT:p.K655*,BRCA1:NM_007300:exon20:c.5337_5338insT:p.K1780*	Pathogenic
	17:43057054:TTC:T	BRCA1	BRCA1:NM_007297:exon18:c.5132_5133del:p.R1711Kfs*71,BRCA1:NM_007298:exon18:c.1961_1962del:p.R654Kfs*71,BRCA1:NM_007294:exon19:c.5273_5274del:p.R1758Kfs*71,BRCA1:NM_007299:exon19:c.1961_1962del:p.R654Kfs*51,BRCA1:NM_007300:exon20:c.5336_5337del:p.R1779Kfs*71	Pathogenic
	17:43057054:TTCTG:T	BRCA1	BRCA1:NM_007297:exon18:c.5130_5133del:p.D1710Efs*7,BRCA1:NM_007298:exon18:c.1959_1962del:p.D653Efs*7,BRCA1:NM_007294:exon19:c.5271_5274del:p.D1757Efs*7,BRCA1:NM_007299:exon19:c.1959_1962del:p.D653Efs*7,BRCA1:NM_007300:exon20:c.5334_5337del:p.D1778Efs*7	Pathogenic
	17:43057054:TTCTGTCC:T	BRCA1	BRCA1:NM_007297:exon18:c.5127_5133del:p.D1710Rfs*6,BRCA1:NM_007298:exon18:c.1956_1962del:p.D653Rfs*6,BRCA1:NM_007294:exon19:c.5268_5274del:p.D1757Rfs*6,BRCA1:NM_007299:exon19:c.1956_1962del:p.D653Rfs*6,BRCA1:NM_007300:exon20:c.5331_5337del:p.D1778Rfs*6	Pathogenic	Pathogenic
	17:43057054:T:TG	BRCA1	BRCA1:NM_007297:exon18:c.5133_5134insC:p.K1712Qfs*71,BRCA1:NM_007298:exon18:c.1962_1963insC:p.K655Qfs*71,BRCA1:NM_007294:exon19:c.5274_5275insC:p.K1759Qfs*71,BRCA1:NM_007299:exon19:c.1962_1963insC:p.K655Qfs*51,BRCA1:NM_007300:exon20:c.5337_5338insC:p.K1780Qfs*71	Pathogenic
	17:43057055:T:A	BRCA1	BRCA1:NM_007297:exon18:c.A5133T:p.R1711S,BRCA1:NM_007298:exon18:c.A1962T:p.R654S,BRCA1:NM_007294:exon19:c.A5274T:p.R1758S,BRCA1:NM_007299:exon19:c.A1962T:p.R654S,BRCA1:NM_007300:exon20:c.A5337T:p.R1779S	Benign	not_provided
	17:43057055:TC:AA	BRCA1	BRCA1:NM_007297:exon18:c.5132_5133delinsTT:p.R1711I,BRCA1:NM_007298:exon18:c.1961_1962delinsTT:p.R654I,BRCA1:NM_007294:exon19:c.5273_5274delinsTT:p.R1758I,BRCA1:NM_007299:exon19:c.1961_1962delinsTT:p.R654I,BRCA1:NM_007300:exon20:c.5336_5337delinsTT:p.R1779I	Benign
	17:43057055:TC:AG	BRCA1	BRCA1:NM_007297:exon18:c.5132_5133delinsCT:p.R1711T,BRCA1:NM_007298:exon18:c.1961_1962delinsCT:p.R654T,BRCA1:NM_007294:exon19:c.5273_5274delinsCT:p.R1758T,BRCA1:NM_007299:exon19:c.1961_1962delinsCT:p.R654T,BRCA1:NM_007300:exon20:c.5336_5337delinsCT:p.R1779T	Benign
	17:43057055:TC:CG	BRCA1	BRCA1:NM_007297:exon18:c.5132_5133delinsCG:p.R1711T,BRCA1:NM_007298:exon18:c.1961_1962delinsCG:p.R654T,BRCA1:NM_007294:exon19:c.5273_5274delinsCG:p.R1758T,BRCA1:NM_007299:exon19:c.1961_1962delinsCG:p.R654T,BRCA1:NM_007300:exon20:c.5336_5337delinsCG:p.R1779T	Benign
	17:43057055:TC:CT	BRCA1	BRCA1:NM_007297:exon18:c.5132_5133delinsAG:p.R1711K,BRCA1:NM_007298:exon18:c.1961_1962delinsAG:p.R654K,BRCA1:NM_007294:exon19:c.5273_5274delinsAG:p.R1758K,BRCA1:NM_007299:exon19:c.1961_1962delinsAG:p.R654K,BRCA1:NM_007300:exon20:c.5336_5337delinsAG:p.R1779K	Benign
	17:43057055:TC:GA	BRCA1	BRCA1:NM_007297:exon18:c.5132_5133delinsTC:p.R1711I,BRCA1:NM_007298:exon18:c.1961_1962delinsTC:p.R654I,BRCA1:NM_007294:exon19:c.5273_5274delinsTC:p.R1758I,BRCA1:NM_007299:exon19:c.1961_1962delinsTC:p.R654I,BRCA1:NM_007300:exon20:c.5336_5337delinsTC:p.R1779I	Benign
	17:43057055:TC:GG	BRCA1	BRCA1:NM_007297:exon18:c.5132_5133delinsCC:p.R1711T,BRCA1:NM_007298:exon18:c.1961_1962delinsCC:p.R654T,BRCA1:NM_007294:exon19:c.5273_5274delinsCC:p.R1758T,BRCA1:NM_007299:exon19:c.1961_1962delinsCC:p.R654T,BRCA1:NM_007300:exon20:c.5336_5337delinsCC:p.R1779T	Benign
	17:43057055:TCT:ACA	BRCA1	BRCA1:NM_007297:exon18:c.5131_5133delinsTGT:p.R1711C,BRCA1:NM_007298:exon18:c.1960_1962delinsTGT:p.R654C,BRCA1:NM_007294:exon19:c.5272_5274delinsTGT:p.R1758C,BRCA1:NM_007299:exon19:c.1960_1962delinsTGT:p.R654C,BRCA1:NM_007300:exon20:c.5335_5337delinsTGT:p.R1779C	Benign
	17:43057055:TCT:ACC	BRCA1	BRCA1:NM_007297:exon18:c.5131_5133delinsGGT:p.R1711G,BRCA1:NM_007298:exon18:c.1960_1962delinsGGT:p.R654G,BRCA1:NM_007294:exon19:c.5272_5274delinsGGT:p.R1758G,BRCA1:NM_007299:exon19:c.1960_1962delinsGGT:p.R654G,BRCA1:NM_007300:exon20:c.5335_5337delinsGGT:p.R1779G	Benign
	17:43057055:TCT:ACG	BRCA1	BRCA1:NM_007297:exon18:c.5131_5133delinsCGT:p.R1711R,BRCA1:NM_007298:exon18:c.1960_1962delinsCGT:p.R654R,BRCA1:NM_007294:exon19:c.5272_5274delinsCGT:p.R1758R,BRCA1:NM_007299:exon19:c.1960_1962delinsCGT:p.R654R,BRCA1:NM_007300:exon20:c.5335_5337delinsCGT:p.R1779R	Benign
	17:43057055:TCT:AGA	BRCA1	BRCA1:NM_007297:exon18:c.5131_5133delinsTCT:p.R1711S,BRCA1:NM_007298:exon18:c.1960_1962delinsTCT:p.R654S,BRCA1:NM_007294:exon19:c.5272_5274delinsTCT:p.R1758S,BRCA1:NM_007299:exon19:c.1960_1962delinsTCT:p.R654S,BRCA1:NM_007300:exon20:c.5335_5337delinsTCT:p.R1779S	Benign
	17:43057055:TCT:ATG	BRCA1	BRCA1:NM_007297:exon18:c.5131_5133delinsCAT:p.R1711H,BRCA1:NM_007298:exon18:c.1960_1962delinsCAT:p.R654H,BRCA1:NM_007294:exon19:c.5272_5274delinsCAT:p.R1758H,BRCA1:NM_007299:exon19:c.1960_1962delinsCAT:p.R654H,BRCA1:NM_007300:exon20:c.5335_5337delinsCAT:p.R1779H	Benign
	17:43057055:TCT:CCA	BRCA1	BRCA1:NM_007297:exon18:c.5131_5133delinsTGG:p.R1711W,BRCA1:NM_007298:exon18:c.1960_1962delinsTGG:p.R654W,BRCA1:NM_007294:exon19:c.5272_5274delinsTGG:p.R1758W,BRCA1:NM_007299:exon19:c.1960_1962delinsTGG:p.R654W,BRCA1:NM_007300:exon20:c.5335_5337delinsTGG:p.R1779W	Benign
	17:43057055:TCT:CCC	BRCA1	BRCA1:NM_007297:exon18:c.5131_5133delinsGGG:p.R1711G,BRCA1:NM_007298:exon18:c.1960_1962delinsGGG:p.R654G,BRCA1:NM_007294:exon19:c.5272_5274delinsGGG:p.R1758G,BRCA1:NM_007299:exon19:c.1960_1962delinsGGG:p.R654G,BRCA1:NM_007300:exon20:c.5335_5337delinsGGG:p.R1779G	Benign
	17:43057055:TCT:CCG	BRCA1	BRCA1:NM_007297:exon18:c.5131_5133delinsCGG:p.R1711R,BRCA1:NM_007298:exon18:c.1960_1962delinsCGG:p.R654R,BRCA1:NM_007294:exon19:c.5272_5274delinsCGG:p.R1758R,BRCA1:NM_007299:exon19:c.1960_1962delinsCGG:p.R654R,BRCA1:NM_007300:exon20:c.5335_5337delinsCGG:p.R1779R	Benign
	17:43057055:TCT:CGA	BRCA1	BRCA1:NM_007297:exon18:c.5131_5133delinsTCG:p.R1711S,BRCA1:NM_007298:exon18:c.1960_1962delinsTCG:p.R654S,BRCA1:NM_007294:exon19:c.5272_5274delinsTCG:p.R1758S,BRCA1:NM_007299:exon19:c.1960_1962delinsTCG:p.R654S,BRCA1:NM_007300:exon20:c.5335_5337delinsTCG:p.R1779S	Benign
	17:43057055:TCT:CTA	BRCA1	BRCA1:NM_007297:exon18:c.5131_5133delinsTAG:p.R1711_Y1816del,BRCA1:NM_007298:exon18:c.1960_1962delinsTAG:p.R654_Y759del,BRCA1:NM_007294:exon19:c.5272_5274delinsTAG:p.R1758_Y1863del,BRCA1:NM_007299:exon19:c.1960_1962delinsTAG:p.R654_V699del,BRCA1:NM_007300:exon20:c.5335_5337delinsTAG:p.R1779_Y1884del	Pathogenic
	17:43057055:TCT:CTG	BRCA1	BRCA1:NM_007297:exon18:c.5131_5133delinsCAG:p.R1711Q,BRCA1:NM_007298:exon18:c.1960_1962delinsCAG:p.R654Q,BRCA1:NM_007294:exon19:c.5272_5274delinsCAG:p.R1758Q,BRCA1:NM_007299:exon19:c.1960_1962delinsCAG:p.R654Q,BRCA1:NM_007300:exon20:c.5335_5337delinsCAG:p.R1779Q	Benign
	17:43057055:TCT:GCA	BRCA1	BRCA1:NM_007297:exon18:c.5131_5133delinsTGC:p.R1711C,BRCA1:NM_007298:exon18:c.1960_1962delinsTGC:p.R654C,BRCA1:NM_007294:exon19:c.5272_5274delinsTGC:p.R1758C,BRCA1:NM_007299:exon19:c.1960_1962delinsTGC:p.R654C,BRCA1:NM_007300:exon20:c.5335_5337delinsTGC:p.R1779C	Benign
	17:43057055:TCT:GCC	BRCA1	BRCA1:NM_007297:exon18:c.5131_5133delinsGGC:p.R1711G,BRCA1:NM_007298:exon18:c.1960_1962delinsGGC:p.R654G,BRCA1:NM_007294:exon19:c.5272_5274delinsGGC:p.R1758G,BRCA1:NM_007299:exon19:c.1960_1962delinsGGC:p.R654G,BRCA1:NM_007300:exon20:c.5335_5337delinsGGC:p.R1779G	Benign
	17:43057055:TCT:GCG	BRCA1	BRCA1:NM_007297:exon18:c.5131_5133delinsCGC:p.R1711R,BRCA1:NM_007298:exon18:c.1960_1962delinsCGC:p.R654R,BRCA1:NM_007294:exon19:c.5272_5274delinsCGC:p.R1758R,BRCA1:NM_007299:exon19:c.1960_1962delinsCGC:p.R654R,BRCA1:NM_007300:exon20:c.5335_5337delinsCGC:p.R1779R	Benign
	17:43057055:TCT:GGA	BRCA1	BRCA1:NM_007297:exon18:c.5131_5133delinsTCC:p.R1711S,BRCA1:NM_007298:exon18:c.1960_1962delinsTCC:p.R654S,BRCA1:NM_007294:exon19:c.5272_5274delinsTCC:p.R1758S,BRCA1:NM_007299:exon19:c.1960_1962delinsTCC:p.R654S,BRCA1:NM_007300:exon20:c.5335_5337delinsTCC:p.R1779S	Benign
	17:43057055:TCTGTC:T	BRCA1	BRCA1:NM_007297:exon18:c.5128_5132del:p.D1710Kfs*71,BRCA1:NM_007298:exon18:c.1957_1961del:p.D653Kfs*71,BRCA1:NM_007294:exon19:c.5269_5273del:p.D1757Kfs*71,BRCA1:NM_007299:exon19:c.1957_1961del:p.D653Kfs*51,BRCA1:NM_007300:exon20:c.5332_5336del:p.D1778Kfs*71	Pathogenic	Pathogenic
	17:43057055:TCT:GTG	BRCA1	BRCA1:NM_007297:exon18:c.5131_5133delinsCAC:p.R1711H,BRCA1:NM_007298:exon18:c.1960_1962delinsCAC:p.R654H,BRCA1:NM_007294:exon19:c.5272_5274delinsCAC:p.R1758H,BRCA1:NM_007299:exon19:c.1960_1962delinsCAC:p.R654H,BRCA1:NM_007300:exon20:c.5335_5337delinsCAC:p.R1779H	Benign
	17:43057055:T:G	BRCA1	BRCA1:NM_007297:exon18:c.A5133C:p.R1711S,BRCA1:NM_007298:exon18:c.A1962C:p.R654S,BRCA1:NM_007294:exon19:c.A5274C:p.R1758S,BRCA1:NM_007299:exon19:c.A1962C:p.R654S,BRCA1:NM_007300:exon20:c.A5337C:p.R1779S	Benign	not_provided
	17:43057055:T:TC	BRCA1	BRCA1:NM_007297:exon18:c.5132dupG:p.I1713Dfs*70,BRCA1:NM_007298:exon18:c.1961dupG:p.I656Dfs*70,BRCA1:NM_007294:exon19:c.5273dupG:p.I1760Dfs*70,BRCA1:NM_007299:exon19:c.1961dupG:p.I656Dfs*50,BRCA1:NM_007300:exon20:c.5336dupG:p.I1781Dfs*70	Pathogenic
	17:43057056:C:A	BRCA1	BRCA1:NM_007297:exon18:c.G5132T:p.R1711I,BRCA1:NM_007298:exon18:c.G1961T:p.R654I,BRCA1:NM_007294:exon19:c.G5273T:p.R1758I,BRCA1:NM_007299:exon19:c.G1961T:p.R654I,BRCA1:NM_007300:exon20:c.G5336T:p.R1779I	Benign	not_provided
	17:43057056:C:G	BRCA1	BRCA1:NM_007297:exon18:c.G5132C:p.R1711T,BRCA1:NM_007298:exon18:c.G1961C:p.R654T,BRCA1:NM_007294:exon19:c.G5273C:p.R1758T,BRCA1:NM_007299:exon19:c.G1961C:p.R654T,BRCA1:NM_007300:exon20:c.G5336C:p.R1779T	Benign	not_provided
	17:43057056:C:T	BRCA1	BRCA1:NM_007297:exon18:c.G5132A:p.R1711K,BRCA1:NM_007298:exon18:c.G1961A:p.R654K,BRCA1:NM_007294:exon19:c.G5273A:p.R1758K,BRCA1:NM_007299:exon19:c.G1961A:p.R654K,BRCA1:NM_007300:exon20:c.G5336A:p.R1779K	Benign	not_provided
	17:43057056:CT:GA	BRCA1	BRCA1:NM_007297:exon18:c.5131_5132delinsTC:p.R1711S,BRCA1:NM_007298:exon18:c.1960_1961delinsTC:p.R654S,BRCA1:NM_007294:exon19:c.5272_5273delinsTC:p.R1758S,BRCA1:NM_007299:exon19:c.1960_1961delinsTC:p.R654S,BRCA1:NM_007300:exon20:c.5335_5336delinsTC:p.R1779S	Benign
	17:43057056:CTG:C	BRCA1	BRCA1:NM_007297:exon18:c.5130_5131del:p.D1710Efs*72,BRCA1:NM_007298:exon18:c.1959_1960del:p.D653Efs*72,BRCA1:NM_007294:exon19:c.5271_5272del:p.D1757Efs*72,BRCA1:NM_007299:exon19:c.1959_1960del:p.D653Efs*52,BRCA1:NM_007300:exon20:c.5334_5335del:p.D1778Efs*72	Pathogenic	Pathogenic
	17:43057056:CT:TA	BRCA1	BRCA1:NM_007297:exon18:c.5131_5132delinsTA:p.R1711_Y1816del,BRCA1:NM_007298:exon18:c.1960_1961delinsTA:p.R654_Y759del,BRCA1:NM_007294:exon19:c.5272_5273delinsTA:p.R1758_Y1863del,BRCA1:NM_007299:exon19:c.1960_1961delinsTA:p.R654_V699del,BRCA1:NM_007300:exon20:c.5335_5336delinsTA:p.R1779_Y1884del	Pathogenic
	17:43057056:CT:TG	BRCA1	BRCA1:NM_007297:exon18:c.5131_5132delinsCA:p.R1711Q,BRCA1:NM_007298:exon18:c.1960_1961delinsCA:p.R654Q,BRCA1:NM_007294:exon19:c.5272_5273delinsCA:p.R1758Q,BRCA1:NM_007299:exon19:c.1960_1961delinsCA:p.R654Q,BRCA1:NM_007300:exon20:c.5335_5336delinsCA:p.R1779Q	Benign
	17:43057057:T:A	BRCA1	BRCA1:NM_007297:exon18:c.A5131T:p.R1711X,BRCA1:NM_007298:exon18:c.A1960T:p.R654X,BRCA1:NM_007294:exon19:c.A5272T:p.R1758X,BRCA1:NM_007299:exon19:c.A1960T:p.R654X,BRCA1:NM_007300:exon20:c.A5335T:p.R1779X	Pathogenic	not_provided
	17:43057057:T:C	BRCA1	BRCA1:NM_007297:exon18:c.A5131G:p.R1711G,BRCA1:NM_007298:exon18:c.A1960G:p.R654G,BRCA1:NM_007294:exon19:c.A5272G:p.R1758G,BRCA1:NM_007299:exon19:c.A1960G:p.R654G,BRCA1:NM_007300:exon20:c.A5335G:p.R1779G	Benign	Uncertain_significance
	17:43057057:T:G	BRCA1	BRCA1:NM_007297:exon18:c.A5131C:p.R1711R,BRCA1:NM_007298:exon18:c.A1960C:p.R654R,BRCA1:NM_007294:exon19:c.A5272C:p.R1758R,BRCA1:NM_007299:exon19:c.A1960C:p.R654R,BRCA1:NM_007300:exon20:c.A5335C:p.R1779R	Benign	not_provided
	17:43057057:TGTCCTGGGATTCTCTTGCTCGCTTTGGACCTTGGTGGTTTCTTCCATTGACCACATCTCCTCTGACTTCAAAATCATG:T	BRCA1	BRCA1:NM_007297:exon18:c.5053_5130del:p.H1685_D1710del,BRCA1:NM_007298:exon18:c.1882_1959del:p.H628_D653del,BRCA1:NM_007294:exon19:c.5194_5271del:p.H1732_D1757del,BRCA1:NM_007299:exon19:c.1882_1959del:p.H628_D653del,BRCA1:NM_007300:exon20:c.5257_5334del:p.H1753_D1778del	Pathogenic
	17:43057057:TGTC:T	BRCA1	BRCA1:NM_007297:exon18:c.5128_5130del:p.D1710del,BRCA1:NM_007298:exon18:c.1957_1959del:p.D653del,BRCA1:NM_007294:exon19:c.5269_5271del:p.D1757del,BRCA1:NM_007299:exon19:c.1957_1959del:p.D653del,BRCA1:NM_007300:exon20:c.5332_5334del:p.D1778del	Pathogenic
	17:43057057:T:TG	BRCA1	BRCA1:NM_007297:exon18:c.5130dupC:p.R1711Qfs*72,BRCA1:NM_007298:exon18:c.1959dupC:p.R654Qfs*72,BRCA1:NM_007294:exon19:c.5271dupC:p.R1758Qfs*72,BRCA1:NM_007299:exon19:c.1959dupC:p.R654Qfs*52,BRCA1:NM_007300:exon20:c.5334dupC:p.R1779Qfs*72	Pathogenic
	17:43057057:T:TTA	BRCA1	BRCA1:NM_007297:exon18:c.5130_5131insTA:p.R1711*,BRCA1:NM_007298:exon18:c.1959_1960insTA:p.R654*,BRCA1:NM_007294:exon19:c.5271_5272insTA:p.R1758*,BRCA1:NM_007299:exon19:c.1959_1960insTA:p.R654*,BRCA1:NM_007300:exon20:c.5334_5335insTA:p.R1779*	Pathogenic
	17:43057058:G:A	BRCA1	BRCA1:NM_007297:exon18:c.C5130T:p.D1710D,BRCA1:NM_007298:exon18:c.C1959T:p.D653D,BRCA1:NM_007294:exon19:c.C5271T:p.D1757D,BRCA1:NM_007299:exon19:c.C1959T:p.D653D,BRCA1:NM_007300:exon20:c.C5334T:p.D1778D	Benign	not_provided
	17:43057058:G:C	BRCA1	BRCA1:NM_007297:exon18:c.C5130G:p.D1710E,BRCA1:NM_007298:exon18:c.C1959G:p.D653E,BRCA1:NM_007294:exon19:c.C5271G:p.D1757E,BRCA1:NM_007299:exon19:c.C1959G:p.D653E,BRCA1:NM_007300:exon20:c.C5334G:p.D1778E	Benign	not_provided
	17:43057058:G:GA	BRCA1	BRCA1:NM_007297:exon18:c.5129_5130insT:p.R1711Qfs*72,BRCA1:NM_007298:exon18:c.1958_1959insT:p.R654Qfs*72,BRCA1:NM_007294:exon19:c.5270_5271insT:p.R1758Qfs*72,BRCA1:NM_007299:exon19:c.1958_1959insT:p.R654Qfs*52,BRCA1:NM_007300:exon20:c.5333_5334insT:p.R1779Qfs*72	Pathogenic
	17:43057058:G:GT	BRCA1	BRCA1:NM_007297:exon18:c.5129dupA:p.D1710Efs*73,BRCA1:NM_007298:exon18:c.1958dupA:p.D653Efs*73,BRCA1:NM_007294:exon19:c.5270dupA:p.D1757Efs*73,BRCA1:NM_007299:exon19:c.1958dupA:p.D653Efs*53,BRCA1:NM_007300:exon20:c.5333dupA:p.D1778Efs*73	Pathogenic
	17:43057058:G:GTA	BRCA1	BRCA1:NM_007297:exon18:c.5129_5130insTA:p.R1711Tfs*8,BRCA1:NM_007298:exon18:c.1958_1959insTA:p.R654Tfs*8,BRCA1:NM_007294:exon19:c.5270_5271insTA:p.R1758Tfs*8,BRCA1:NM_007299:exon19:c.1958_1959insTA:p.R654Tfs*8,BRCA1:NM_007300:exon20:c.5333_5334insTA:p.R1779Tfs*8	Pathogenic
	17:43057058:G:T	BRCA1	BRCA1:NM_007297:exon18:c.C5130A:p.D1710E,BRCA1:NM_007298:exon18:c.C1959A:p.D653E,BRCA1:NM_007294:exon19:c.C5271A:p.D1757E,BRCA1:NM_007299:exon19:c.C1959A:p.D653E,BRCA1:NM_007300:exon20:c.C5334A:p.D1778E	Benign	Uncertain_significance
	17:43057058:GT:AA	BRCA1	BRCA1:NM_007297:exon18:c.5129_5130delinsTT:p.D1710V,BRCA1:NM_007298:exon18:c.1958_1959delinsTT:p.D653V,BRCA1:NM_007294:exon19:c.5270_5271delinsTT:p.D1757V,BRCA1:NM_007299:exon19:c.1958_1959delinsTT:p.D653V,BRCA1:NM_007300:exon20:c.5333_5334delinsTT:p.D1778V	Benign
	17:43057058:GT:AC	BRCA1	BRCA1:NM_007297:exon18:c.5129_5130delinsGT:p.D1710G,BRCA1:NM_007298:exon18:c.1958_1959delinsGT:p.D653G,BRCA1:NM_007294:exon19:c.5270_5271delinsGT:p.D1757G,BRCA1:NM_007299:exon19:c.1958_1959delinsGT:p.D653G,BRCA1:NM_007300:exon20:c.5333_5334delinsGT:p.D1778G	Benign
	17:43057058:GT:AG	BRCA1	BRCA1:NM_007297:exon18:c.5129_5130delinsCT:p.D1710A,BRCA1:NM_007298:exon18:c.1958_1959delinsCT:p.D653A,BRCA1:NM_007294:exon19:c.5270_5271delinsCT:p.D1757A,BRCA1:NM_007299:exon19:c.1958_1959delinsCT:p.D653A,BRCA1:NM_007300:exon20:c.5333_5334delinsCT:p.D1778A	Benign
	17:43057058:GT:CA	BRCA1	BRCA1:NM_007297:exon18:c.5129_5130delinsTG:p.D1710V,BRCA1:NM_007298:exon18:c.1958_1959delinsTG:p.D653V,BRCA1:NM_007294:exon19:c.5270_5271delinsTG:p.D1757V,BRCA1:NM_007299:exon19:c.1958_1959delinsTG:p.D653V,BRCA1:NM_007300:exon20:c.5333_5334delinsTG:p.D1778V	Benign
	17:43057058:GTC:ATA	BRCA1	BRCA1:NM_007297:exon18:c.5128_5130delinsTAT:p.D1710Y,BRCA1:NM_007298:exon18:c.1957_1959delinsTAT:p.D653Y,BRCA1:NM_007294:exon19:c.5269_5271delinsTAT:p.D1757Y,BRCA1:NM_007299:exon19:c.1957_1959delinsTAT:p.D653Y,BRCA1:NM_007300:exon20:c.5332_5334delinsTAT:p.D1778Y	Benign
	17:43057058:GTC:ATG	BRCA1	BRCA1:NM_007297:exon18:c.5128_5130delinsCAT:p.D1710H,BRCA1:NM_007298:exon18:c.1957_1959delinsCAT:p.D653H,BRCA1:NM_007294:exon19:c.5269_5271delinsCAT:p.D1757H,BRCA1:NM_007299:exon19:c.1957_1959delinsCAT:p.D653H,BRCA1:NM_007300:exon20:c.5332_5334delinsCAT:p.D1778H	Benign
	17:43057058:GTC:ATT	BRCA1	BRCA1:NM_007297:exon18:c.5128_5130delinsAAT:p.D1710N,BRCA1:NM_007298:exon18:c.1957_1959delinsAAT:p.D653N,BRCA1:NM_007294:exon19:c.5269_5271delinsAAT:p.D1757N,BRCA1:NM_007299:exon19:c.1957_1959delinsAAT:p.D653N,BRCA1:NM_007300:exon20:c.5332_5334delinsAAT:p.D1778N	Benign
	17:43057058:GT:CC	BRCA1	BRCA1:NM_007297:exon18:c.5129_5130delinsGG:p.D1710G,BRCA1:NM_007298:exon18:c.1958_1959delinsGG:p.D653G,BRCA1:NM_007294:exon19:c.5270_5271delinsGG:p.D1757G,BRCA1:NM_007299:exon19:c.1958_1959delinsGG:p.D653G,BRCA1:NM_007300:exon20:c.5333_5334delinsGG:p.D1778G	Benign
	17:43057058:GTCCTG:C	BRCA1	BRCA1:NM_007297:exon18:c.5125_5130delinsG:p.Q1709Efs*72,BRCA1:NM_007298:exon18:c.1954_1959delinsG:p.Q652Efs*72,BRCA1:NM_007294:exon19:c.5266_5271delinsG:p.Q1756Efs*72,BRCA1:NM_007299:exon19:c.1954_1959delinsG:p.Q652Efs*52,BRCA1:NM_007300:exon20:c.5329_5334delinsG:p.Q1777Efs*72	Pathogenic
	17:43057058:GTCCTGGGATTCTCTTGCTCGCTT:G	BRCA1	BRCA1:NM_007297:exon18:c.5107_5129del:p.K1703Qfs*72,BRCA1:NM_007298:exon18:c.1936_1958del:p.K646Qfs*72,BRCA1:NM_007294:exon19:c.5248_5270del:p.K1750Qfs*72,BRCA1:NM_007299:exon19:c.1936_1958del:p.K646Qfs*52,BRCA1:NM_007300:exon20:c.5311_5333del:p.K1771Qfs*72	Pathogenic
	17:43057058:GTCCTGGGATTCTCTTGCTCGCTTTGGACCTTGGTGGTTTCTTCCATTGACCACAT:G	BRCA1	BRCA1:NM_007297:exon18:c.5075_5129del:p.D1692Afs*8,BRCA1:NM_007298:exon18:c.1904_1958del:p.D635Afs*8,BRCA1:NM_007294:exon19:c.5216_5270del:p.D1739Afs*8,BRCA1:NM_007299:exon19:c.1904_1958del:p.D635Afs*8,BRCA1:NM_007300:exon20:c.5279_5333del:p.D1760Afs*8	Pathogenic
	17:43057058:GT:CG	BRCA1	BRCA1:NM_007297:exon18:c.5129_5130delinsCG:p.D1710A,BRCA1:NM_007298:exon18:c.1958_1959delinsCG:p.D653A,BRCA1:NM_007294:exon19:c.5270_5271delinsCG:p.D1757A,BRCA1:NM_007299:exon19:c.1958_1959delinsCG:p.D653A,BRCA1:NM_007300:exon20:c.5333_5334delinsCG:p.D1778A	Benign
	17:43057058:GTC:G	BRCA1	BRCA1:NM_007297:exon18:c.5128_5129del:p.D1710Qfs*72,BRCA1:NM_007298:exon18:c.1957_1958del:p.D653Qfs*72,BRCA1:NM_007294:exon19:c.5269_5270del:p.D1757Qfs*72,BRCA1:NM_007299:exon19:c.1957_1958del:p.D653Qfs*52,BRCA1:NM_007300:exon20:c.5332_5333del:p.D1778Qfs*72	Pathogenic
	17:43057058:GT:TA	BRCA1	BRCA1:NM_007297:exon18:c.5129_5130delinsTA:p.D1710V,BRCA1:NM_007298:exon18:c.1958_1959delinsTA:p.D653V,BRCA1:NM_007294:exon19:c.5270_5271delinsTA:p.D1757V,BRCA1:NM_007299:exon19:c.1958_1959delinsTA:p.D653V,BRCA1:NM_007300:exon20:c.5333_5334delinsTA:p.D1778V	Benign
	17:43057058:GT:TC	BRCA1	BRCA1:NM_007297:exon18:c.5129_5130delinsGA:p.D1710G,BRCA1:NM_007298:exon18:c.1958_1959delinsGA:p.D653G,BRCA1:NM_007294:exon19:c.5270_5271delinsGA:p.D1757G,BRCA1:NM_007299:exon19:c.1958_1959delinsGA:p.D653G,BRCA1:NM_007300:exon20:c.5333_5334delinsGA:p.D1778G	Benign
	17:43057058:GT:TG	BRCA1	BRCA1:NM_007297:exon18:c.5129_5130delinsCA:p.D1710A,BRCA1:NM_007298:exon18:c.1958_1959delinsCA:p.D653A,BRCA1:NM_007294:exon19:c.5270_5271delinsCA:p.D1757A,BRCA1:NM_007299:exon19:c.1958_1959delinsCA:p.D653A,BRCA1:NM_007300:exon20:c.5333_5334delinsCA:p.D1778A	Benign
	17:43057059:T:A	BRCA1	BRCA1:NM_007297:exon18:c.A5129T:p.D1710V,BRCA1:NM_007298:exon18:c.A1958T:p.D653V,BRCA1:NM_007294:exon19:c.A5270T:p.D1757V,BRCA1:NM_007299:exon19:c.A1958T:p.D653V,BRCA1:NM_007300:exon20:c.A5333T:p.D1778V	Benign	not_provided
	17:43057059:T:C	BRCA1	BRCA1:NM_007297:exon18:c.A5129G:p.D1710G,BRCA1:NM_007298:exon18:c.A1958G:p.D653G,BRCA1:NM_007294:exon19:c.A5270G:p.D1757G,BRCA1:NM_007299:exon19:c.A1958G:p.D653G,BRCA1:NM_007300:exon20:c.A5333G:p.D1778G	Benign	not_provided
	17:43057059:TCC:T	BRCA1	BRCA1:NM_007297:exon18:c.5127_5128del:p.D1710Qfs*72,BRCA1:NM_007298:exon18:c.1956_1957del:p.D653Qfs*72,BRCA1:NM_007294:exon19:c.5268_5269del:p.D1757Qfs*72,BRCA1:NM_007299:exon19:c.1956_1957del:p.D653Qfs*52,BRCA1:NM_007300:exon20:c.5331_5332del:p.D1778Qfs*72	Pathogenic
	17:43057059:TCCTGGGATTCTCTTGCTCGCTTTGGACCTTGGTGGTTTC:GA	BRCA1	BRCA1:NM_007297:exon18:c.5090_5129delinsTC:p.R1697Ifs*73,BRCA1:NM_007298:exon18:c.1919_1958delinsTC:p.R640Ifs*73,BRCA1:NM_007294:exon19:c.5231_5270delinsTC:p.R1744Ifs*73,BRCA1:NM_007299:exon19:c.1919_1958delinsTC:p.R640Ifs*53,BRCA1:NM_007300:exon20:c.5294_5333delinsTC:p.R1765Ifs*73	Pathogenic
	17:43057059:TCCTGGGATTCTCTTGCTCGCTTTGGACCTTGGTGGTTTCTTCCATTGACCACATC:T	BRCA1	BRCA1:NM_007297:exon18:c.5074_5128del:p.D1692Tfs*8,BRCA1:NM_007298:exon18:c.1903_1957del:p.D635Tfs*8,BRCA1:NM_007294:exon19:c.5215_5269del:p.D1739Tfs*8,BRCA1:NM_007299:exon19:c.1903_1957del:p.D635Tfs*8,BRCA1:NM_007300:exon20:c.5278_5332del:p.D1760Tfs*8	Pathogenic
	17:43057059:TCCTGG:T	BRCA1	BRCA1:NM_007297:exon18:c.5124_5128del:p.D1710Kfs*71,BRCA1:NM_007298:exon18:c.1953_1957del:p.D653Kfs*71,BRCA1:NM_007294:exon19:c.5265_5269del:p.D1757Kfs*71,BRCA1:NM_007299:exon19:c.1953_1957del:p.D653Kfs*51,BRCA1:NM_007300:exon20:c.5328_5332del:p.D1778Kfs*71	Pathogenic
	17:43057059:TCCTG:T	BRCA1	BRCA1:NM_007297:exon18:c.5125_5128del:p.Q1709Tfs*8,BRCA1:NM_007298:exon18:c.1954_1957del:p.Q652Tfs*8,BRCA1:NM_007294:exon19:c.5266_5269del:p.Q1756Tfs*8,BRCA1:NM_007299:exon19:c.1954_1957del:p.Q652Tfs*8,BRCA1:NM_007300:exon20:c.5329_5332del:p.Q1777Tfs*8	Pathogenic
	17:43057059:T:G	BRCA1	BRCA1:NM_007297:exon18:c.A5129C:p.D1710A,BRCA1:NM_007298:exon18:c.A1958C:p.D653A,BRCA1:NM_007294:exon19:c.A5270C:p.D1757A,BRCA1:NM_007299:exon19:c.A1958C:p.D653A,BRCA1:NM_007300:exon20:c.A5333C:p.D1778A	Benign	not_provided
	17:43057059:T:TG	BRCA1	BRCA1:NM_007297:exon18:c.5128_5129insC:p.D1710Afs*73,BRCA1:NM_007298:exon18:c.1957_1958insC:p.D653Afs*73,BRCA1:NM_007294:exon19:c.5269_5270insC:p.D1757Afs*73,BRCA1:NM_007299:exon19:c.1957_1958insC:p.D653Afs*53,BRCA1:NM_007300:exon20:c.5332_5333insC:p.D1778Afs*73	Pathogenic	Pathogenic
	17:43057059:T:TGA	BRCA1	BRCA1:NM_007297:exon18:c.5128_5129insTC:p.D1710Vfs*9,BRCA1:NM_007298:exon18:c.1957_1958insTC:p.D653Vfs*9,BRCA1:NM_007294:exon19:c.5269_5270insTC:p.D1757Vfs*9,BRCA1:NM_007299:exon19:c.1957_1958insTC:p.D653Vfs*9,BRCA1:NM_007300:exon20:c.5332_5333insTC:p.D1778Vfs*9	Pathogenic
	17:43057060:C:CG	BRCA1	BRCA1:NM_007297:exon18:c.5127_5128insC:p.D1710Rfs*73,BRCA1:NM_007298:exon18:c.1956_1957insC:p.D653Rfs*73,BRCA1:NM_007294:exon19:c.5268_5269insC:p.D1757Rfs*73,BRCA1:NM_007299:exon19:c.1956_1957insC:p.D653Rfs*53,BRCA1:NM_007300:exon20:c.5331_5332insC:p.D1778Rfs*73	Pathogenic	Pathogenic
	17:43057060:CCT:C	BRCA1	BRCA1:NM_007297:exon18:c.5126_5127del:p.Q1709Rfs*73,BRCA1:NM_007298:exon18:c.1955_1956del:p.Q652Rfs*73,BRCA1:NM_007294:exon19:c.5267_5268del:p.Q1756Rfs*73,BRCA1:NM_007299:exon19:c.1955_1956del:p.Q652Rfs*53,BRCA1:NM_007300:exon20:c.5330_5331del:p.Q1777Rfs*73	Pathogenic
	17:43057060:CCTGG:C	BRCA1	BRCA1:NM_007297:exon18:c.5124_5127del:p.Q1709Tfs*8,BRCA1:NM_007298:exon18:c.1953_1956del:p.Q652Tfs*8,BRCA1:NM_007294:exon19:c.5265_5268del:p.Q1756Tfs*8,BRCA1:NM_007299:exon19:c.1953_1956del:p.Q652Tfs*8,BRCA1:NM_007300:exon20:c.5328_5331del:p.Q1777Tfs*8	Pathogenic
	17:43057060:CCTGGGATTCTCTTGCTCGCTTTGGACCTTGGTGGTTTCT:GA	BRCA1	BRCA1:NM_007297:exon18:c.5089_5128delinsTC:p.R1697Sfs*73,BRCA1:NM_007298:exon18:c.1918_1957delinsTC:p.R640Sfs*73,BRCA1:NM_007294:exon19:c.5230_5269delinsTC:p.R1744Sfs*73,BRCA1:NM_007299:exon19:c.1918_1957delinsTC:p.R640Sfs*53,BRCA1:NM_007300:exon20:c.5293_5332delinsTC:p.R1765Sfs*73	Pathogenic
	17:43057060:C:G	BRCA1	BRCA1:NM_007297:exon18:c.G5128C:p.D1710H,BRCA1:NM_007298:exon18:c.G1957C:p.D653H,BRCA1:NM_007294:exon19:c.G5269C:p.D1757H,BRCA1:NM_007299:exon19:c.G1957C:p.D653H,BRCA1:NM_007300:exon20:c.G5332C:p.D1778H	Benign	Conflicting_interpretations_of_pathogenicity
	17:43057060:C:T	BRCA1	BRCA1:NM_007297:exon18:c.G5128A:p.D1710N,BRCA1:NM_007298:exon18:c.G1957A:p.D653N,BRCA1:NM_007294:exon19:c.G5269A:p.D1757N,BRCA1:NM_007299:exon19:c.G1957A:p.D653N,BRCA1:NM_007300:exon20:c.G5332A:p.D1778N	Benign	Conflicting_interpretations_of_pathogenicity
	17:43057061:C:A	BRCA1	BRCA1:NM_007297:exon18:c.G5127T:p.Q1709H,BRCA1:NM_007298:exon18:c.G1956T:p.Q652H,BRCA1:NM_007294:exon19:c.G5268T:p.Q1756H,BRCA1:NM_007299:exon19:c.G1956T:p.Q652H,BRCA1:NM_007300:exon20:c.G5331T:p.Q1777H	Benign	not_provided
	17:43057061:C:CG	BRCA1	BRCA1:NM_007297:exon18:c.5126_5127insC:p.Q1709Hfs*74,BRCA1:NM_007298:exon18:c.1955_1956insC:p.Q652Hfs*74,BRCA1:NM_007294:exon19:c.5267_5268insC:p.Q1756Hfs*74,BRCA1:NM_007299:exon19:c.1955_1956insC:p.Q652Hfs*54,BRCA1:NM_007300:exon20:c.5330_5331insC:p.Q1777Hfs*74	Pathogenic	Pathogenic
	17:43057061:C:CT	BRCA1	BRCA1:NM_007297:exon18:c.5126dupA:p.D1710Gfs*73,BRCA1:NM_007298:exon18:c.1955dupA:p.D653Gfs*73,BRCA1:NM_007294:exon19:c.5267dupA:p.D1757Gfs*73,BRCA1:NM_007299:exon19:c.1955dupA:p.D653Gfs*53,BRCA1:NM_007300:exon20:c.5330dupA:p.D1778Gfs*73	Pathogenic
	17:43057061:C:CTG	BRCA1	BRCA1:NM_007297:exon18:c.5126_5127insCA:p.Q1709Hfs*10,BRCA1:NM_007298:exon18:c.1955_1956insCA:p.Q652Hfs*10,BRCA1:NM_007294:exon19:c.5267_5268insCA:p.Q1756Hfs*10,BRCA1:NM_007299:exon19:c.1955_1956insCA:p.Q652Hfs*10,BRCA1:NM_007300:exon20:c.5330_5331insCA:p.Q1777Hfs*10	Pathogenic	Pathogenic
	17:43057061:C:G	BRCA1	BRCA1:NM_007297:exon18:c.G5127C:p.Q1709H,BRCA1:NM_007298:exon18:c.G1956C:p.Q652H,BRCA1:NM_007294:exon19:c.G5268C:p.Q1756H,BRCA1:NM_007299:exon19:c.G1956C:p.Q652H,BRCA1:NM_007300:exon20:c.G5331C:p.Q1777H	Benign	not_provided
	17:43057061:CT:AA	BRCA1	BRCA1:NM_007297:exon18:c.5126_5127delinsTT:p.Q1709L,BRCA1:NM_007298:exon18:c.1955_1956delinsTT:p.Q652L,BRCA1:NM_007294:exon19:c.5267_5268delinsTT:p.Q1756L,BRCA1:NM_007299:exon19:c.1955_1956delinsTT:p.Q652L,BRCA1:NM_007300:exon20:c.5330_5331delinsTT:p.Q1777L	Benign
	17:43057061:CT:AC	BRCA1	BRCA1:NM_007297:exon18:c.5126_5127delinsGT:p.Q1709R,BRCA1:NM_007298:exon18:c.1955_1956delinsGT:p.Q652R,BRCA1:NM_007294:exon19:c.5267_5268delinsGT:p.Q1756R,BRCA1:NM_007299:exon19:c.1955_1956delinsGT:p.Q652R,BRCA1:NM_007300:exon20:c.5330_5331delinsGT:p.Q1777R	Benign
	17:43057061:CT:AG	BRCA1	BRCA1:NM_007297:exon18:c.5126_5127delinsCT:p.Q1709P,BRCA1:NM_007298:exon18:c.1955_1956delinsCT:p.Q652P,BRCA1:NM_007294:exon19:c.5267_5268delinsCT:p.Q1756P,BRCA1:NM_007299:exon19:c.1955_1956delinsCT:p.Q652P,BRCA1:NM_007300:exon20:c.5330_5331delinsCT:p.Q1777P	Benign
	17:43057061:CT:GA	BRCA1	BRCA1:NM_007297:exon18:c.5126_5127delinsTC:p.Q1709L,BRCA1:NM_007298:exon18:c.1955_1956delinsTC:p.Q652L,BRCA1:NM_007294:exon19:c.5267_5268delinsTC:p.Q1756L,BRCA1:NM_007299:exon19:c.1955_1956delinsTC:p.Q652L,BRCA1:NM_007300:exon20:c.5330_5331delinsTC:p.Q1777L	Benign
	17:43057061:CTG:ACA	BRCA1	BRCA1:NM_007297:exon18:c.5125_5127delinsTGT:p.Q1709C,BRCA1:NM_007298:exon18:c.1954_1956delinsTGT:p.Q652C,BRCA1:NM_007294:exon19:c.5266_5268delinsTGT:p.Q1756C,BRCA1:NM_007299:exon19:c.1954_1956delinsTGT:p.Q652C,BRCA1:NM_007300:exon20:c.5329_5331delinsTGT:p.Q1777C	Benign
	17:43057061:CT:GC	BRCA1	BRCA1:NM_007297:exon18:c.5126_5127delinsGC:p.Q1709R,BRCA1:NM_007298:exon18:c.1955_1956delinsGC:p.Q652R,BRCA1:NM_007294:exon19:c.5267_5268delinsGC:p.Q1756R,BRCA1:NM_007299:exon19:c.1955_1956delinsGC:p.Q652R,BRCA1:NM_007300:exon20:c.5330_5331delinsGC:p.Q1777R	Benign
	17:43057061:CTG:C	BRCA1	BRCA1:NM_007297:exon18:c.5125_5126del:p.Q1709Gfs*73,BRCA1:NM_007298:exon18:c.1954_1955del:p.Q652Gfs*73,BRCA1:NM_007294:exon19:c.5266_5267del:p.Q1756Gfs*73,BRCA1:NM_007299:exon19:c.1954_1955del:p.Q652Gfs*53,BRCA1:NM_007300:exon20:c.5329_5330del:p.Q1777Gfs*73	Pathogenic
	17:43057061:CT:GG	BRCA1	BRCA1:NM_007297:exon18:c.5126_5127delinsCC:p.Q1709P,BRCA1:NM_007298:exon18:c.1955_1956delinsCC:p.Q652P,BRCA1:NM_007294:exon19:c.5267_5268delinsCC:p.Q1756P,BRCA1:NM_007299:exon19:c.1955_1956delinsCC:p.Q652P,BRCA1:NM_007300:exon20:c.5330_5331delinsCC:p.Q1777P	Benign
	17:43057061:CTG:GCA	BRCA1	BRCA1:NM_007297:exon18:c.5125_5127delinsTGC:p.Q1709C,BRCA1:NM_007298:exon18:c.1954_1956delinsTGC:p.Q652C,BRCA1:NM_007294:exon19:c.5266_5268delinsTGC:p.Q1756C,BRCA1:NM_007299:exon19:c.1954_1956delinsTGC:p.Q652C,BRCA1:NM_007300:exon20:c.5329_5331delinsTGC:p.Q1777C	Benign
	17:43057061:CTGGGAT:C	BRCA1	BRCA1:NM_007297:exon18:c.5121_5126del:p.S1708_Q1709del,BRCA1:NM_007298:exon18:c.1950_1955del:p.S651_Q652del,BRCA1:NM_007294:exon19:c.5262_5267del:p.S1755_Q1756del,BRCA1:NM_007299:exon19:c.1950_1955del:p.S651_Q652del,BRCA1:NM_007300:exon20:c.5325_5330del:p.S1776_Q1777del	Pathogenic
	17:43057061:CTG:TAA	BRCA1	BRCA1:NM_007297:exon18:c.5125_5127delinsTTA:p.Q1709L,BRCA1:NM_007298:exon18:c.1954_1956delinsTTA:p.Q652L,BRCA1:NM_007294:exon19:c.5266_5268delinsTTA:p.Q1756L,BRCA1:NM_007299:exon19:c.1954_1956delinsTTA:p.Q652L,BRCA1:NM_007300:exon20:c.5329_5331delinsTTA:p.Q1777L	Benign
	17:43057061:CTG:TCA	BRCA1	BRCA1:NM_007297:exon18:c.5125_5127delinsTGA:p.Q1709_Y1816del,BRCA1:NM_007298:exon18:c.1954_1956delinsTGA:p.Q652_Y759del,BRCA1:NM_007294:exon19:c.5266_5268delinsTGA:p.Q1756_Y1863del,BRCA1:NM_007299:exon19:c.1954_1956delinsTGA:p.Q652_V699del,BRCA1:NM_007300:exon20:c.5329_5331delinsTGA:p.Q1777_Y1884del	Pathogenic
	17:43057061:CTG:TCT	BRCA1	BRCA1:NM_007297:exon18:c.5125_5127delinsAGA:p.Q1709R,BRCA1:NM_007298:exon18:c.1954_1956delinsAGA:p.Q652R,BRCA1:NM_007294:exon19:c.5266_5268delinsAGA:p.Q1756R,BRCA1:NM_007299:exon19:c.1954_1956delinsAGA:p.Q652R,BRCA1:NM_007300:exon20:c.5329_5331delinsAGA:p.Q1777R	Benign
	17:43057061:CTG:TTA	BRCA1	BRCA1:NM_007297:exon18:c.5125_5127delinsTAA:p.Q1709_Y1816del,BRCA1:NM_007298:exon18:c.1954_1956delinsTAA:p.Q652_Y759del,BRCA1:NM_007294:exon19:c.5266_5268delinsTAA:p.Q1756_Y1863del,BRCA1:NM_007299:exon19:c.1954_1956delinsTAA:p.Q652_V699del,BRCA1:NM_007300:exon20:c.5329_5331delinsTAA:p.Q1777_Y1884del	Pathogenic
	17:43057061:CTG:TTC	BRCA1	BRCA1:NM_007297:exon18:c.5125_5127delinsGAA:p.Q1709E,BRCA1:NM_007298:exon18:c.1954_1956delinsGAA:p.Q652E,BRCA1:NM_007294:exon19:c.5266_5268delinsGAA:p.Q1756E,BRCA1:NM_007299:exon19:c.1954_1956delinsGAA:p.Q652E,BRCA1:NM_007300:exon20:c.5329_5331delinsGAA:p.Q1777E	Benign
	17:43057061:CTG:TTT	BRCA1	BRCA1:NM_007297:exon18:c.5125_5127delinsAAA:p.Q1709K,BRCA1:NM_007298:exon18:c.1954_1956delinsAAA:p.Q652K,BRCA1:NM_007294:exon19:c.5266_5268delinsAAA:p.Q1756K,BRCA1:NM_007299:exon19:c.1954_1956delinsAAA:p.Q652K,BRCA1:NM_007300:exon20:c.5329_5331delinsAAA:p.Q1777K	Benign
	17:43057061:CT:TA	BRCA1	BRCA1:NM_007297:exon18:c.5126_5127delinsTA:p.Q1709L,BRCA1:NM_007298:exon18:c.1955_1956delinsTA:p.Q652L,BRCA1:NM_007294:exon19:c.5267_5268delinsTA:p.Q1756L,BRCA1:NM_007299:exon19:c.1955_1956delinsTA:p.Q652L,BRCA1:NM_007300:exon20:c.5330_5331delinsTA:p.Q1777L	Benign
	17:43057061:CT:TC	BRCA1	BRCA1:NM_007297:exon18:c.5126_5127delinsGA:p.Q1709R,BRCA1:NM_007298:exon18:c.1955_1956delinsGA:p.Q652R,BRCA1:NM_007294:exon19:c.5267_5268delinsGA:p.Q1756R,BRCA1:NM_007299:exon19:c.1955_1956delinsGA:p.Q652R,BRCA1:NM_007300:exon20:c.5330_5331delinsGA:p.Q1777R	Benign
	17:43057061:CT:TG	BRCA1	BRCA1:NM_007297:exon18:c.5126_5127delinsCA:p.Q1709P,BRCA1:NM_007298:exon18:c.1955_1956delinsCA:p.Q652P,BRCA1:NM_007294:exon19:c.5267_5268delinsCA:p.Q1756P,BRCA1:NM_007299:exon19:c.1955_1956delinsCA:p.Q652P,BRCA1:NM_007300:exon20:c.5330_5331delinsCA:p.Q1777P	Benign
	17:43057062:T:A	BRCA1	BRCA1:NM_007297:exon18:c.A5126T:p.Q1709L,BRCA1:NM_007298:exon18:c.A1955T:p.Q652L,BRCA1:NM_007294:exon19:c.A5267T:p.Q1756L,BRCA1:NM_007299:exon19:c.A1955T:p.Q652L,BRCA1:NM_007300:exon20:c.A5330T:p.Q1777L	Benign	not_provided
	17:43057062:T:C	BRCA1	BRCA1:NM_007297:exon18:c.A5126G:p.Q1709R,BRCA1:NM_007298:exon18:c.A1955G:p.Q652R,BRCA1:NM_007294:exon19:c.A5267G:p.Q1756R,BRCA1:NM_007299:exon19:c.A1955G:p.Q652R,BRCA1:NM_007300:exon20:c.A5330G:p.Q1777R	Benign	Conflicting_interpretations_of_pathogenicity
	17:43057062:T:G	BRCA1	BRCA1:NM_007297:exon18:c.A5126C:p.Q1709P,BRCA1:NM_007298:exon18:c.A1955C:p.Q652P,BRCA1:NM_007294:exon19:c.A5267C:p.Q1756P,BRCA1:NM_007299:exon19:c.A1955C:p.Q652P,BRCA1:NM_007300:exon20:c.A5330C:p.Q1777P	Benign	not_provided
	17:43057062:TG:AA	BRCA1	BRCA1:NM_007297:exon18:c.5125_5126delinsTT:p.Q1709L,BRCA1:NM_007298:exon18:c.1954_1955delinsTT:p.Q652L,BRCA1:NM_007294:exon19:c.5266_5267delinsTT:p.Q1756L,BRCA1:NM_007299:exon19:c.1954_1955delinsTT:p.Q652L,BRCA1:NM_007300:exon20:c.5329_5330delinsTT:p.Q1777L	Benign
	17:43057062:TG:CT	BRCA1	BRCA1:NM_007297:exon18:c.5125_5126delinsAG:p.Q1709R,BRCA1:NM_007298:exon18:c.1954_1955delinsAG:p.Q652R,BRCA1:NM_007294:exon19:c.5266_5267delinsAG:p.Q1756R,BRCA1:NM_007299:exon19:c.1954_1955delinsAG:p.Q652R,BRCA1:NM_007300:exon20:c.5329_5330delinsAG:p.Q1777R	Benign
	17:43057062:TGGGATTCTCTTGCTCGC:T	BRCA1	BRCA1:NM_007297:exon18:c.5109_5125del:p.R1704Gfs*73,BRCA1:NM_007298:exon18:c.1938_1954del:p.R647Gfs*73,BRCA1:NM_007294:exon19:c.5250_5266del:p.R1751Gfs*73,BRCA1:NM_007299:exon19:c.1938_1954del:p.R647Gfs*53,BRCA1:NM_007300:exon20:c.5313_5329del:p.R1772Gfs*73	Pathogenic
	17:43057062:TGGG:T	BRCA1	BRCA1:NM_007297:exon18:c.5123_5125del:p.S1708_Y1816del,BRCA1:NM_007298:exon18:c.1952_1954del:p.S651_Y759del,BRCA1:NM_007294:exon19:c.5264_5266del:p.S1755_Y1863del,BRCA1:NM_007299:exon19:c.1952_1954del:p.S651_V699del,BRCA1:NM_007300:exon20:c.5327_5329del:p.S1776_Y1884del	Pathogenic
	17:43057062:TGG:T	BRCA1	BRCA1:NM_007297:exon18:c.5124_5125del:p.Q1709Gfs*73,BRCA1:NM_007298:exon18:c.1953_1954del:p.Q652Gfs*73,BRCA1:NM_007294:exon19:c.5265_5266del:p.Q1756Gfs*73,BRCA1:NM_007299:exon19:c.1953_1954del:p.Q652Gfs*53,BRCA1:NM_007300:exon20:c.5328_5329del:p.Q1777Gfs*73	Pathogenic
	17:43057062:T:TG	BRCA1	BRCA1:NM_007297:exon18:c.5125dupC:p.Q1709Pfs*74,BRCA1:NM_007298:exon18:c.1954dupC:p.Q652Pfs*74,BRCA1:NM_007294:exon19:c.5266dupC:p.Q1756Pfs*74,BRCA1:NM_007299:exon19:c.1954dupC:p.Q652Pfs*54,BRCA1:NM_007300:exon20:c.5329dupC:p.Q1777Pfs*74	Pathogenic	Pathogenic
	17:43057063:G:A	BRCA1	BRCA1:NM_007297:exon18:c.C5125T:p.Q1709X,BRCA1:NM_007298:exon18:c.C1954T:p.Q652X,BRCA1:NM_007294:exon19:c.C5266T:p.Q1756X,BRCA1:NM_007299:exon19:c.C1954T:p.Q652X,BRCA1:NM_007300:exon20:c.C5329T:p.Q1777X	Pathogenic	Pathogenic
	17:43057063:G:C	BRCA1	BRCA1:NM_007297:exon18:c.C5125G:p.Q1709E,BRCA1:NM_007298:exon18:c.C1954G:p.Q652E,BRCA1:NM_007294:exon19:c.C5266G:p.Q1756E,BRCA1:NM_007299:exon19:c.C1954G:p.Q652E,BRCA1:NM_007300:exon20:c.C5329G:p.Q1777E	Benign	not_provided
	17:43057063:G:GC	BRCA1	BRCA1:NM_007297:exon18:c.5124_5125insG:p.Q1709Afs*74,BRCA1:NM_007298:exon18:c.1953_1954insG:p.Q652Afs*74,BRCA1:NM_007294:exon19:c.5265_5266insG:p.Q1756Afs*74,BRCA1:NM_007299:exon19:c.1953_1954insG:p.Q652Afs*54,BRCA1:NM_007300:exon20:c.5328_5329insG:p.Q1777Afs*74	Pathogenic
	17:43057063:G:GGGAT	BRCA1	BRCA1:NM_007297:exon18:c.5124_5125insATCC:p.Q1709Ifs*75,BRCA1:NM_007298:exon18:c.1953_1954insATCC:p.Q652Ifs*75,BRCA1:NM_007294:exon19:c.5265_5266insATCC:p.Q1756Ifs*75,BRCA1:NM_007299:exon19:c.1953_1954insATCC:p.Q652Ifs*55,BRCA1:NM_007300:exon20:c.5328_5329insATCC:p.Q1777Ifs*75	Pathogenic
	17:43057063:G:GT	BRCA1	BRCA1:NM_007297:exon18:c.5124_5125insA:p.Q1709Tfs*74,BRCA1:NM_007298:exon18:c.1953_1954insA:p.Q652Tfs*74,BRCA1:NM_007294:exon19:c.5265_5266insA:p.Q1756Tfs*74,BRCA1:NM_007299:exon19:c.1953_1954insA:p.Q652Tfs*54,BRCA1:NM_007300:exon20:c.5328_5329insA:p.Q1777Tfs*74	Pathogenic
	17:43057063:G:T	BRCA1	BRCA1:NM_007297:exon18:c.C5125A:p.Q1709K,BRCA1:NM_007298:exon18:c.C1954A:p.Q652K,BRCA1:NM_007294:exon19:c.C5266A:p.Q1756K,BRCA1:NM_007299:exon19:c.C1954A:p.Q652K,BRCA1:NM_007300:exon20:c.C5329A:p.Q1777K	Benign	not_provided
	17:43057064:G:A	BRCA1	BRCA1:NM_007297:exon18:c.C5124T:p.S1708S,BRCA1:NM_007298:exon18:c.C1953T:p.S651S,BRCA1:NM_007294:exon19:c.C5265T:p.S1755S,BRCA1:NM_007299:exon19:c.C1953T:p.S651S,BRCA1:NM_007300:exon20:c.C5328T:p.S1776S	Benign	Conflicting_interpretations_of_pathogenicity
	17:43057064:G:C	BRCA1	BRCA1:NM_007297:exon18:c.C5124G:p.S1708S,BRCA1:NM_007298:exon18:c.C1953G:p.S651S,BRCA1:NM_007294:exon19:c.C5265G:p.S1755S,BRCA1:NM_007299:exon19:c.C1953G:p.S651S,BRCA1:NM_007300:exon20:c.C5328G:p.S1776S	Benign	not_provided
	17:43057064:GG:AA	BRCA1	BRCA1:NM_007297:exon18:c.5123_5124delinsTT:p.S1708F,BRCA1:NM_007298:exon18:c.1952_1953delinsTT:p.S651F,BRCA1:NM_007294:exon19:c.5264_5265delinsTT:p.S1755F,BRCA1:NM_007299:exon19:c.1952_1953delinsTT:p.S651F,BRCA1:NM_007300:exon20:c.5327_5328delinsTT:p.S1776F	Benign
	17:43057064:GGA:AAG	BRCA1	BRCA1:NM_007297:exon18:c.5122_5124delinsCTT:p.S1708L,BRCA1:NM_007298:exon18:c.1951_1953delinsCTT:p.S651L,BRCA1:NM_007294:exon19:c.5263_5265delinsCTT:p.S1755L,BRCA1:NM_007299:exon19:c.1951_1953delinsCTT:p.S651L,BRCA1:NM_007300:exon20:c.5326_5328delinsCTT:p.S1776L	Benign
	17:43057064:GGA:AAT	BRCA1	BRCA1:NM_007297:exon18:c.5122_5124delinsATT:p.S1708I,BRCA1:NM_007298:exon18:c.1951_1953delinsATT:p.S651I,BRCA1:NM_007294:exon19:c.5263_5265delinsATT:p.S1755I,BRCA1:NM_007299:exon19:c.1951_1953delinsATT:p.S651I,BRCA1:NM_007300:exon20:c.5326_5328delinsATT:p.S1776I	Benign
	17:43057064:GGA:ACG	BRCA1	BRCA1:NM_007297:exon18:c.5122_5124delinsCGT:p.S1708R,BRCA1:NM_007298:exon18:c.1951_1953delinsCGT:p.S651R,BRCA1:NM_007294:exon19:c.5263_5265delinsCGT:p.S1755R,BRCA1:NM_007299:exon19:c.1951_1953delinsCGT:p.S651R,BRCA1:NM_007300:exon20:c.5326_5328delinsCGT:p.S1776R	Benign
	17:43057064:GGA:ACT	BRCA1	BRCA1:NM_007297:exon18:c.5122_5124delinsAGT:p.S1708S,BRCA1:NM_007298:exon18:c.1951_1953delinsAGT:p.S651S,BRCA1:NM_007294:exon19:c.5263_5265delinsAGT:p.S1755S,BRCA1:NM_007299:exon19:c.1951_1953delinsAGT:p.S651S,BRCA1:NM_007300:exon20:c.5326_5328delinsAGT:p.S1776S	Benign
	17:43057064:GGA:AGC	BRCA1	BRCA1:NM_007297:exon18:c.5122_5124delinsGCT:p.S1708A,BRCA1:NM_007298:exon18:c.1951_1953delinsGCT:p.S651A,BRCA1:NM_007294:exon19:c.5263_5265delinsGCT:p.S1755A,BRCA1:NM_007299:exon19:c.1951_1953delinsGCT:p.S651A,BRCA1:NM_007300:exon20:c.5326_5328delinsGCT:p.S1776A	Benign
	17:43057064:GGA:AGG	BRCA1	BRCA1:NM_007297:exon18:c.5122_5124delinsCCT:p.S1708P,BRCA1:NM_007298:exon18:c.1951_1953delinsCCT:p.S651P,BRCA1:NM_007294:exon19:c.5263_5265delinsCCT:p.S1755P,BRCA1:NM_007299:exon19:c.1951_1953delinsCCT:p.S651P,BRCA1:NM_007300:exon20:c.5326_5328delinsCCT:p.S1776P	Benign
	17:43057064:GGA:AGT	BRCA1	BRCA1:NM_007297:exon18:c.5122_5124delinsACT:p.S1708T,BRCA1:NM_007298:exon18:c.1951_1953delinsACT:p.S651T,BRCA1:NM_007294:exon19:c.5263_5265delinsACT:p.S1755T,BRCA1:NM_007299:exon19:c.1951_1953delinsACT:p.S651T,BRCA1:NM_007300:exon20:c.5326_5328delinsACT:p.S1776T	Benign
	17:43057064:GGA:ATT	BRCA1	BRCA1:NM_007297:exon18:c.5122_5124delinsAAT:p.S1708N,BRCA1:NM_007298:exon18:c.1951_1953delinsAAT:p.S651N,BRCA1:NM_007294:exon19:c.5263_5265delinsAAT:p.S1755N,BRCA1:NM_007299:exon19:c.1951_1953delinsAAT:p.S651N,BRCA1:NM_007300:exon20:c.5326_5328delinsAAT:p.S1776N	Benign
	17:43057064:GG:AC	BRCA1	BRCA1:NM_007297:exon18:c.5123_5124delinsGT:p.S1708C,BRCA1:NM_007298:exon18:c.1952_1953delinsGT:p.S651C,BRCA1:NM_007294:exon19:c.5264_5265delinsGT:p.S1755C,BRCA1:NM_007299:exon19:c.1952_1953delinsGT:p.S651C,BRCA1:NM_007300:exon20:c.5327_5328delinsGT:p.S1776C	Benign
	17:43057064:GGA:CAG	BRCA1	BRCA1:NM_007297:exon18:c.5122_5124delinsCTG:p.S1708L,BRCA1:NM_007298:exon18:c.1951_1953delinsCTG:p.S651L,BRCA1:NM_007294:exon19:c.5263_5265delinsCTG:p.S1755L,BRCA1:NM_007299:exon19:c.1951_1953delinsCTG:p.S651L,BRCA1:NM_007300:exon20:c.5326_5328delinsCTG:p.S1776L	Benign
	17:43057064:GGA:CCG	BRCA1	BRCA1:NM_007297:exon18:c.5122_5124delinsCGG:p.S1708R,BRCA1:NM_007298:exon18:c.1951_1953delinsCGG:p.S651R,BRCA1:NM_007294:exon19:c.5263_5265delinsCGG:p.S1755R,BRCA1:NM_007299:exon19:c.1951_1953delinsCGG:p.S651R,BRCA1:NM_007300:exon20:c.5326_5328delinsCGG:p.S1776R	Benign
	17:43057064:GGA:CCT	BRCA1	BRCA1:NM_007297:exon18:c.5122_5124delinsAGG:p.S1708R,BRCA1:NM_007298:exon18:c.1951_1953delinsAGG:p.S651R,BRCA1:NM_007294:exon19:c.5263_5265delinsAGG:p.S1755R,BRCA1:NM_007299:exon19:c.1951_1953delinsAGG:p.S651R,BRCA1:NM_007300:exon20:c.5326_5328delinsAGG:p.S1776R	Benign
	17:43057064:GGA:CGC	BRCA1	BRCA1:NM_007297:exon18:c.5122_5124delinsGCG:p.S1708A,BRCA1:NM_007298:exon18:c.1951_1953delinsGCG:p.S651A,BRCA1:NM_007294:exon19:c.5263_5265delinsGCG:p.S1755A,BRCA1:NM_007299:exon19:c.1951_1953delinsGCG:p.S651A,BRCA1:NM_007300:exon20:c.5326_5328delinsGCG:p.S1776A	Benign
	17:43057064:GGA:CGG	BRCA1	BRCA1:NM_007297:exon18:c.5122_5124delinsCCG:p.S1708P,BRCA1:NM_007298:exon18:c.1951_1953delinsCCG:p.S651P,BRCA1:NM_007294:exon19:c.5263_5265delinsCCG:p.S1755P,BRCA1:NM_007299:exon19:c.1951_1953delinsCCG:p.S651P,BRCA1:NM_007300:exon20:c.5326_5328delinsCCG:p.S1776P	Benign
	17:43057064:GGA:CGT	BRCA1	BRCA1:NM_007297:exon18:c.5122_5124delinsACG:p.S1708T,BRCA1:NM_007298:exon18:c.1951_1953delinsACG:p.S651T,BRCA1:NM_007294:exon19:c.5263_5265delinsACG:p.S1755T,BRCA1:NM_007299:exon19:c.1951_1953delinsACG:p.S651T,BRCA1:NM_007300:exon20:c.5326_5328delinsACG:p.S1776T	Benign
	17:43057064:GGA:G	BRCA1	BRCA1:NM_007297:exon18:c.5122_5123del:p.S1708Pfs*74,BRCA1:NM_007298:exon18:c.1951_1952del:p.S651Pfs*74,BRCA1:NM_007294:exon19:c.5263_5264del:p.S1755Pfs*74,BRCA1:NM_007299:exon19:c.1951_1952del:p.S651Pfs*54,BRCA1:NM_007300:exon20:c.5326_5327del:p.S1776Pfs*74	Pathogenic
	17:43057064:G:GAT	BRCA1	BRCA1:NM_007297:exon18:c.5123_5124insAT:p.Q1709Sfs*10,BRCA1:NM_007298:exon18:c.1952_1953insAT:p.Q652Sfs*10,BRCA1:NM_007294:exon19:c.5264_5265insAT:p.Q1756Sfs*10,BRCA1:NM_007299:exon19:c.1952_1953insAT:p.Q652Sfs*10,BRCA1:NM_007300:exon20:c.5327_5328insAT:p.Q1777Sfs*10	Pathogenic
	17:43057064:GG:AT	BRCA1	BRCA1:NM_007297:exon18:c.5123_5124delinsAT:p.S1708Y,BRCA1:NM_007298:exon18:c.1952_1953delinsAT:p.S651Y,BRCA1:NM_007294:exon19:c.5264_5265delinsAT:p.S1755Y,BRCA1:NM_007299:exon19:c.1952_1953delinsAT:p.S651Y,BRCA1:NM_007300:exon20:c.5327_5328delinsAT:p.S1776Y	Benign
	17:43057064:GGA:TAG	BRCA1	BRCA1:NM_007297:exon18:c.5122_5124delinsCTA:p.S1708L,BRCA1:NM_007298:exon18:c.1951_1953delinsCTA:p.S651L,BRCA1:NM_007294:exon19:c.5263_5265delinsCTA:p.S1755L,BRCA1:NM_007299:exon19:c.1951_1953delinsCTA:p.S651L,BRCA1:NM_007300:exon20:c.5326_5328delinsCTA:p.S1776L	Benign
	17:43057064:GGA:TAT	BRCA1	BRCA1:NM_007297:exon18:c.5122_5124delinsATA:p.S1708I,BRCA1:NM_007298:exon18:c.1951_1953delinsATA:p.S651I,BRCA1:NM_007294:exon19:c.5263_5265delinsATA:p.S1755I,BRCA1:NM_007299:exon19:c.1951_1953delinsATA:p.S651I,BRCA1:NM_007300:exon20:c.5326_5328delinsATA:p.S1776I	Benign
	17:43057064:GGA:TCG	BRCA1	BRCA1:NM_007297:exon18:c.5122_5124delinsCGA:p.S1708R,BRCA1:NM_007298:exon18:c.1951_1953delinsCGA:p.S651R,BRCA1:NM_007294:exon19:c.5263_5265delinsCGA:p.S1755R,BRCA1:NM_007299:exon19:c.1951_1953delinsCGA:p.S651R,BRCA1:NM_007300:exon20:c.5326_5328delinsCGA:p.S1776R	Benign
	17:43057064:GGA:TCT	BRCA1	BRCA1:NM_007297:exon18:c.5122_5124delinsAGA:p.S1708R,BRCA1:NM_007298:exon18:c.1951_1953delinsAGA:p.S651R,BRCA1:NM_007294:exon19:c.5263_5265delinsAGA:p.S1755R,BRCA1:NM_007299:exon19:c.1951_1953delinsAGA:p.S651R,BRCA1:NM_007300:exon20:c.5326_5328delinsAGA:p.S1776R	Benign
	17:43057064:GGA:TGC	BRCA1	BRCA1:NM_007297:exon18:c.5122_5124delinsGCA:p.S1708A,BRCA1:NM_007298:exon18:c.1951_1953delinsGCA:p.S651A,BRCA1:NM_007294:exon19:c.5263_5265delinsGCA:p.S1755A,BRCA1:NM_007299:exon19:c.1951_1953delinsGCA:p.S651A,BRCA1:NM_007300:exon20:c.5326_5328delinsGCA:p.S1776A	Benign
	17:43057064:GGA:TGG	BRCA1	BRCA1:NM_007297:exon18:c.5122_5124delinsCCA:p.S1708P,BRCA1:NM_007298:exon18:c.1951_1953delinsCCA:p.S651P,BRCA1:NM_007294:exon19:c.5263_5265delinsCCA:p.S1755P,BRCA1:NM_007299:exon19:c.1951_1953delinsCCA:p.S651P,BRCA1:NM_007300:exon20:c.5326_5328delinsCCA:p.S1776P	Benign
	17:43057064:GGA:TGT	BRCA1	BRCA1:NM_007297:exon18:c.5122_5124delinsACA:p.S1708T,BRCA1:NM_007298:exon18:c.1951_1953delinsACA:p.S651T,BRCA1:NM_007294:exon19:c.5263_5265delinsACA:p.S1755T,BRCA1:NM_007299:exon19:c.1951_1953delinsACA:p.S651T,BRCA1:NM_007300:exon20:c.5326_5328delinsACA:p.S1776T	Benign
	17:43057064:GGATT:G	BRCA1	BRCA1:NM_007297:exon18:c.5120_5123del:p.E1707Afs*10,BRCA1:NM_007298:exon18:c.1949_1952del:p.E650Afs*10,BRCA1:NM_007294:exon19:c.5261_5264del:p.E1754Afs*10,BRCA1:NM_007299:exon19:c.1949_1952del:p.E650Afs*10,BRCA1:NM_007300:exon20:c.5324_5327del:p.E1775Afs*10	Pathogenic
	17:43057064:G:GC	BRCA1	BRCA1:NM_007297:exon18:c.5123_5124insG:p.Q1709Pfs*74,BRCA1:NM_007298:exon18:c.1952_1953insG:p.Q652Pfs*74,BRCA1:NM_007294:exon19:c.5264_5265insG:p.Q1756Pfs*74,BRCA1:NM_007299:exon19:c.1952_1953insG:p.Q652Pfs*54,BRCA1:NM_007300:exon20:c.5327_5328insG:p.Q1777Pfs*74	Pathogenic
	17:43057064:GG:CA	BRCA1	BRCA1:NM_007297:exon18:c.5123_5124delinsTG:p.S1708L,BRCA1:NM_007298:exon18:c.1952_1953delinsTG:p.S651L,BRCA1:NM_007294:exon19:c.5264_5265delinsTG:p.S1755L,BRCA1:NM_007299:exon19:c.1952_1953delinsTG:p.S651L,BRCA1:NM_007300:exon20:c.5327_5328delinsTG:p.S1776L	Benign
	17:43057064:GG:CT	BRCA1	BRCA1:NM_007297:exon18:c.5123_5124delinsAG:p.S1708_Y1816del,BRCA1:NM_007298:exon18:c.1952_1953delinsAG:p.S651_Y759del,BRCA1:NM_007294:exon19:c.5264_5265delinsAG:p.S1755_Y1863del,BRCA1:NM_007299:exon19:c.1952_1953delinsAG:p.S651_V699del,BRCA1:NM_007300:exon20:c.5327_5328delinsAG:p.S1776_Y1884del	Pathogenic
	17:43057064:G:GT	BRCA1	BRCA1:NM_007297:exon18:c.5123_5124insA:p.Q1709Pfs*74,BRCA1:NM_007298:exon18:c.1952_1953insA:p.Q652Pfs*74,BRCA1:NM_007294:exon19:c.5264_5265insA:p.Q1756Pfs*74,BRCA1:NM_007299:exon19:c.1952_1953insA:p.Q652Pfs*54,BRCA1:NM_007300:exon20:c.5327_5328insA:p.Q1777Pfs*74	Pathogenic
	17:43057064:GG:TA	BRCA1	BRCA1:NM_007297:exon18:c.5123_5124delinsTA:p.S1708L,BRCA1:NM_007298:exon18:c.1952_1953delinsTA:p.S651L,BRCA1:NM_007294:exon19:c.5264_5265delinsTA:p.S1755L,BRCA1:NM_007299:exon19:c.1952_1953delinsTA:p.S651L,BRCA1:NM_007300:exon20:c.5327_5328delinsTA:p.S1776L	Benign
	17:43057064:GG:TC	BRCA1	BRCA1:NM_007297:exon18:c.5123_5124delinsGA:p.S1708_Y1816del,BRCA1:NM_007298:exon18:c.1952_1953delinsGA:p.S651_Y759del,BRCA1:NM_007294:exon19:c.5264_5265delinsGA:p.S1755_Y1863del,BRCA1:NM_007299:exon19:c.1952_1953delinsGA:p.S651_V699del,BRCA1:NM_007300:exon20:c.5327_5328delinsGA:p.S1776_Y1884del	Pathogenic
	17:43057064:GG:TT	BRCA1	BRCA1:NM_007297:exon18:c.5123_5124delinsAA:p.S1708_Y1816del,BRCA1:NM_007298:exon18:c.1952_1953delinsAA:p.S651_Y759del,BRCA1:NM_007294:exon19:c.5264_5265delinsAA:p.S1755_Y1863del,BRCA1:NM_007299:exon19:c.1952_1953delinsAA:p.S651_V699del,BRCA1:NM_007300:exon20:c.5327_5328delinsAA:p.S1776_Y1884del	Pathogenic
	17:43057064:G:T	BRCA1	BRCA1:NM_007297:exon18:c.C5124A:p.S1708S,BRCA1:NM_007298:exon18:c.C1953A:p.S651S,BRCA1:NM_007294:exon19:c.C5265A:p.S1755S,BRCA1:NM_007299:exon19:c.C1953A:p.S651S,BRCA1:NM_007300:exon20:c.C5328A:p.S1776S	Benign	not_provided
	17:43057065:G:A	BRCA1	BRCA1:NM_007297:exon18:c.C5123T:p.S1708F,BRCA1:NM_007298:exon18:c.C1952T:p.S651F,BRCA1:NM_007294:exon19:c.C5264T:p.S1755F,BRCA1:NM_007299:exon19:c.C1952T:p.S651F,BRCA1:NM_007300:exon20:c.C5327T:p.S1776F	Benign	Uncertain_significance
	17:43057065:GA:AG	BRCA1	BRCA1:NM_007297:exon18:c.5122_5123delinsCT:p.S1708L,BRCA1:NM_007298:exon18:c.1951_1952delinsCT:p.S651L,BRCA1:NM_007294:exon19:c.5263_5264delinsCT:p.S1755L,BRCA1:NM_007299:exon19:c.1951_1952delinsCT:p.S651L,BRCA1:NM_007300:exon20:c.5326_5327delinsCT:p.S1776L	Benign
	17:43057065:GA:AT	BRCA1	BRCA1:NM_007297:exon18:c.5122_5123delinsAT:p.S1708I,BRCA1:NM_007298:exon18:c.1951_1952delinsAT:p.S651I,BRCA1:NM_007294:exon19:c.5263_5264delinsAT:p.S1755I,BRCA1:NM_007299:exon19:c.1951_1952delinsAT:p.S651I,BRCA1:NM_007300:exon20:c.5326_5327delinsAT:p.S1776I	Benign
	17:43057065:GA:CG	BRCA1	BRCA1:NM_007297:exon18:c.5122_5123delinsCG:p.S1708R,BRCA1:NM_007298:exon18:c.1951_1952delinsCG:p.S651R,BRCA1:NM_007294:exon19:c.5263_5264delinsCG:p.S1755R,BRCA1:NM_007299:exon19:c.1951_1952delinsCG:p.S651R,BRCA1:NM_007300:exon20:c.5326_5327delinsCG:p.S1776R	Benign
	17:43057065:GA:CT	BRCA1	BRCA1:NM_007297:exon18:c.5122_5123delinsAG:p.S1708S,BRCA1:NM_007298:exon18:c.1951_1952delinsAG:p.S651S,BRCA1:NM_007294:exon19:c.5263_5264delinsAG:p.S1755S,BRCA1:NM_007299:exon19:c.1951_1952delinsAG:p.S651S,BRCA1:NM_007300:exon20:c.5326_5327delinsAG:p.S1776S	Benign
	17:43057065:GAT:G	BRCA1	BRCA1:NM_007297:exon18:c.5121_5122del:p.E1707Dfs*75,BRCA1:NM_007298:exon18:c.1950_1951del:p.E650Dfs*75,BRCA1:NM_007294:exon19:c.5262_5263del:p.E1754Dfs*75,BRCA1:NM_007299:exon19:c.1950_1951del:p.E650Dfs*55,BRCA1:NM_007300:exon20:c.5325_5326del:p.E1775Dfs*75	Pathogenic
	17:43057065:GA:TT	BRCA1	BRCA1:NM_007297:exon18:c.5122_5123delinsAA:p.S1708N,BRCA1:NM_007298:exon18:c.1951_1952delinsAA:p.S651N,BRCA1:NM_007294:exon19:c.5263_5264delinsAA:p.S1755N,BRCA1:NM_007299:exon19:c.1951_1952delinsAA:p.S651N,BRCA1:NM_007300:exon20:c.5326_5327delinsAA:p.S1776N	Benign
	17:43057065:G:C	BRCA1	BRCA1:NM_007297:exon18:c.C5123G:p.S1708C,BRCA1:NM_007298:exon18:c.C1952G:p.S651C,BRCA1:NM_007294:exon19:c.C5264G:p.S1755C,BRCA1:NM_007299:exon19:c.C1952G:p.S651C,BRCA1:NM_007300:exon20:c.C5327G:p.S1776C	Benign	not_provided
	17:43057065:G:GA	BRCA1	BRCA1:NM_007297:exon18:c.5122dupT:p.S1708Ffs*75,BRCA1:NM_007298:exon18:c.1951dupT:p.S651Ffs*75,BRCA1:NM_007294:exon19:c.5263dupT:p.S1755Ffs*75,BRCA1:NM_007299:exon19:c.1951dupT:p.S651Ffs*55,BRCA1:NM_007300:exon20:c.5326dupT:p.S1776Ffs*75	Pathogenic
	17:43057065:G:GAT	BRCA1	BRCA1:NM_007297:exon18:c.5122_5123insAT:p.S1708Yfs*11,BRCA1:NM_007298:exon18:c.1951_1952insAT:p.S651Yfs*11,BRCA1:NM_007294:exon19:c.5263_5264insAT:p.S1755Yfs*11,BRCA1:NM_007299:exon19:c.1951_1952insAT:p.S651Yfs*11,BRCA1:NM_007300:exon20:c.5326_5327insAT:p.S1776Yfs*11	Pathogenic
	17:43057065:G:GATTC	BRCA1	BRCA1:NM_007297:exon18:c.5122_5123insGAAT:p.S1708*,BRCA1:NM_007298:exon18:c.1951_1952insGAAT:p.S651*,BRCA1:NM_007294:exon19:c.5263_5264insGAAT:p.S1755*,BRCA1:NM_007299:exon19:c.1951_1952insGAAT:p.S651*,BRCA1:NM_007300:exon20:c.5326_5327insGAAT:p.S1776*	Pathogenic
	17:43057065:G:GC	BRCA1	BRCA1:NM_007297:exon18:c.5122_5123insG:p.S1708Cfs*75,BRCA1:NM_007298:exon18:c.1951_1952insG:p.S651Cfs*75,BRCA1:NM_007294:exon19:c.5263_5264insG:p.S1755Cfs*75,BRCA1:NM_007299:exon19:c.1951_1952insG:p.S651Cfs*55,BRCA1:NM_007300:exon20:c.5326_5327insG:p.S1776Cfs*75	Pathogenic
	17:43057065:G:GT	BRCA1	BRCA1:NM_007297:exon18:c.5122_5123insA:p.S1708Yfs*75,BRCA1:NM_007298:exon18:c.1951_1952insA:p.S651Yfs*75,BRCA1:NM_007294:exon19:c.5263_5264insA:p.S1755Yfs*75,BRCA1:NM_007299:exon19:c.1951_1952insA:p.S651Yfs*55,BRCA1:NM_007300:exon20:c.5326_5327insA:p.S1776Yfs*75	Pathogenic
	17:43057065:G:GTA	BRCA1	BRCA1:NM_007297:exon18:c.5122_5123insTA:p.S1708Lfs*11,BRCA1:NM_007298:exon18:c.1951_1952insTA:p.S651Lfs*11,BRCA1:NM_007294:exon19:c.5263_5264insTA:p.S1755Lfs*11,BRCA1:NM_007299:exon19:c.1951_1952insTA:p.S651Lfs*11,BRCA1:NM_007300:exon20:c.5326_5327insTA:p.S1776Lfs*11	Pathogenic
	17:43057065:G:T	BRCA1	BRCA1:NM_007297:exon18:c.C5123A:p.S1708Y,BRCA1:NM_007298:exon18:c.C1952A:p.S651Y,BRCA1:NM_007294:exon19:c.C5264A:p.S1755Y,BRCA1:NM_007299:exon19:c.C1952A:p.S651Y,BRCA1:NM_007300:exon20:c.C5327A:p.S1776Y	Benign	not_provided
	17:43057066:A:AG	BRCA1	BRCA1:NM_007297:exon18:c.5121_5122insC:p.S1708Lfs*75,BRCA1:NM_007298:exon18:c.1950_1951insC:p.S651Lfs*75,BRCA1:NM_007294:exon19:c.5262_5263insC:p.S1755Lfs*75,BRCA1:NM_007299:exon19:c.1950_1951insC:p.S651Lfs*55,BRCA1:NM_007300:exon20:c.5325_5326insC:p.S1776Lfs*75	Pathogenic
	17:43057066:A:AT	BRCA1	BRCA1:NM_007297:exon18:c.5121dupA:p.S1708Ifs*75,BRCA1:NM_007298:exon18:c.1950dupA:p.S651Ifs*75,BRCA1:NM_007294:exon19:c.5262dupA:p.S1755Ifs*75,BRCA1:NM_007299:exon19:c.1950dupA:p.S651Ifs*55,BRCA1:NM_007300:exon20:c.5325dupA:p.S1776Ifs*75	Pathogenic
	17:43057066:A:C	BRCA1	BRCA1:NM_007297:exon18:c.T5122G:p.S1708A,BRCA1:NM_007298:exon18:c.T1951G:p.S651A,BRCA1:NM_007294:exon19:c.T5263G:p.S1755A,BRCA1:NM_007299:exon19:c.T1951G:p.S651A,BRCA1:NM_007300:exon20:c.T5326G:p.S1776A	Benign	not_provided
	17:43057066:A:G	BRCA1	BRCA1:NM_007297:exon18:c.T5122C:p.S1708P,BRCA1:NM_007298:exon18:c.T1951C:p.S651P,BRCA1:NM_007294:exon19:c.T5263C:p.S1755P,BRCA1:NM_007299:exon19:c.T1951C:p.S651P,BRCA1:NM_007300:exon20:c.T5326C:p.S1776P	Benign	not_provided
	17:43057066:A:T	BRCA1	BRCA1:NM_007297:exon18:c.T5122A:p.S1708T,BRCA1:NM_007298:exon18:c.T1951A:p.S651T,BRCA1:NM_007294:exon19:c.T5263A:p.S1755T,BRCA1:NM_007299:exon19:c.T1951A:p.S651T,BRCA1:NM_007300:exon20:c.T5326A:p.S1776T	Benign	not_provided
	17:43057066:ATT:A	BRCA1	BRCA1:NM_007297:exon18:c.5120_5121del:p.E1707Vfs*75,BRCA1:NM_007298:exon18:c.1949_1950del:p.E650Vfs*75,BRCA1:NM_007294:exon19:c.5261_5262del:p.E1754Vfs*75,BRCA1:NM_007299:exon19:c.1949_1950del:p.E650Vfs*55,BRCA1:NM_007300:exon20:c.5324_5325del:p.E1775Vfs*75	Pathogenic
	17:43057066:ATTCT:A	BRCA1	BRCA1:NM_007297:exon18:c.5118_5121del:p.R1706Sfs*11,BRCA1:NM_007298:exon18:c.1947_1950del:p.R649Sfs*11,BRCA1:NM_007294:exon19:c.5259_5262del:p.R1753Sfs*11,BRCA1:NM_007299:exon19:c.1947_1950del:p.R649Sfs*11,BRCA1:NM_007300:exon20:c.5322_5325del:p.R1774Sfs*11	Pathogenic
	17:43057066:ATTCTC:A	BRCA1	BRCA1:NM_007297:exon18:c.5117_5121del:p.R1706Ifs*75,BRCA1:NM_007298:exon18:c.1946_1950del:p.R649Ifs*75,BRCA1:NM_007294:exon19:c.5258_5262del:p.R1753Ifs*75,BRCA1:NM_007299:exon19:c.1946_1950del:p.R649Ifs*55,BRCA1:NM_007300:exon20:c.5321_5325del:p.R1774Ifs*75	Pathogenic
	17:43057066:ATTCTCTTG:A	BRCA1	BRCA1:NM_007297:exon18:c.5114_5121del:p.A1705Vfs*75,BRCA1:NM_007298:exon18:c.1943_1950del:p.A648Vfs*75,BRCA1:NM_007294:exon19:c.5255_5262del:p.A1752Vfs*75,BRCA1:NM_007299:exon19:c.1943_1950del:p.A648Vfs*55,BRCA1:NM_007300:exon20:c.5318_5325del:p.A1773Vfs*75	Pathogenic
	17:43057067:T:A	BRCA1	BRCA1:NM_007297:exon18:c.A5121T:p.E1707D,BRCA1:NM_007298:exon18:c.A1950T:p.E650D,BRCA1:NM_007294:exon19:c.A5262T:p.E1754D,BRCA1:NM_007299:exon19:c.A1950T:p.E650D,BRCA1:NM_007300:exon20:c.A5325T:p.E1775D	Benign	not_provided
	17:43057067:T:C	BRCA1	BRCA1:NM_007297:exon18:c.A5121G:p.E1707E,BRCA1:NM_007298:exon18:c.A1950G:p.E650E,BRCA1:NM_007294:exon19:c.A5262G:p.E1754E,BRCA1:NM_007299:exon19:c.A1950G:p.E650E,BRCA1:NM_007300:exon20:c.A5325G:p.E1775E	Benign	not_provided
	17:43057067:T:G	BRCA1	BRCA1:NM_007297:exon18:c.A5121C:p.E1707D,BRCA1:NM_007298:exon18:c.A1950C:p.E650D,BRCA1:NM_007294:exon19:c.A5262C:p.E1754D,BRCA1:NM_007299:exon19:c.A1950C:p.E650D,BRCA1:NM_007300:exon20:c.A5325C:p.E1775D	Benign	not_provided
	17:43057067:T:TA	BRCA1	BRCA1:NM_007297:exon18:c.5120_5121insT:p.E1707Dfs*76,BRCA1:NM_007298:exon18:c.1949_1950insT:p.E650Dfs*76,BRCA1:NM_007294:exon19:c.5261_5262insT:p.E1754Dfs*76,BRCA1:NM_007299:exon19:c.1949_1950insT:p.E650Dfs*56,BRCA1:NM_007300:exon20:c.5324_5325insT:p.E1775Dfs*76	Pathogenic
	17:43057067:TT:AA	BRCA1	BRCA1:NM_007297:exon18:c.5120_5121delinsTT:p.E1707V,BRCA1:NM_007298:exon18:c.1949_1950delinsTT:p.E650V,BRCA1:NM_007294:exon19:c.5261_5262delinsTT:p.E1754V,BRCA1:NM_007299:exon19:c.1949_1950delinsTT:p.E650V,BRCA1:NM_007300:exon20:c.5324_5325delinsTT:p.E1775V	Benign
	17:43057067:TT:AC	BRCA1	BRCA1:NM_007297:exon18:c.5120_5121delinsGT:p.E1707G,BRCA1:NM_007298:exon18:c.1949_1950delinsGT:p.E650G,BRCA1:NM_007294:exon19:c.5261_5262delinsGT:p.E1754G,BRCA1:NM_007299:exon19:c.1949_1950delinsGT:p.E650G,BRCA1:NM_007300:exon20:c.5324_5325delinsGT:p.E1775G	Benign
	17:43057067:TT:AG	BRCA1	BRCA1:NM_007297:exon18:c.5120_5121delinsCT:p.E1707A,BRCA1:NM_007298:exon18:c.1949_1950delinsCT:p.E650A,BRCA1:NM_007294:exon19:c.5261_5262delinsCT:p.E1754A,BRCA1:NM_007299:exon19:c.1949_1950delinsCT:p.E650A,BRCA1:NM_007300:exon20:c.5324_5325delinsCT:p.E1775A	Benign
	17:43057067:TT:CA	BRCA1	BRCA1:NM_007297:exon18:c.5120_5121delinsTG:p.E1707V,BRCA1:NM_007298:exon18:c.1949_1950delinsTG:p.E650V,BRCA1:NM_007294:exon19:c.5261_5262delinsTG:p.E1754V,BRCA1:NM_007299:exon19:c.1949_1950delinsTG:p.E650V,BRCA1:NM_007300:exon20:c.5324_5325delinsTG:p.E1775V	Benign
	17:43057067:TT:CC	BRCA1	BRCA1:NM_007297:exon18:c.5120_5121delinsGG:p.E1707G,BRCA1:NM_007298:exon18:c.1949_1950delinsGG:p.E650G,BRCA1:NM_007294:exon19:c.5261_5262delinsGG:p.E1754G,BRCA1:NM_007299:exon19:c.1949_1950delinsGG:p.E650G,BRCA1:NM_007300:exon20:c.5324_5325delinsGG:p.E1775G	Benign
	17:43057067:TTC:CTA	BRCA1	BRCA1:NM_007297:exon18:c.5119_5121delinsTAG:p.E1707_Y1816del,BRCA1:NM_007298:exon18:c.1948_1950delinsTAG:p.E650_Y759del,BRCA1:NM_007294:exon19:c.5260_5262delinsTAG:p.E1754_Y1863del,BRCA1:NM_007299:exon19:c.1948_1950delinsTAG:p.E650_V699del,BRCA1:NM_007300:exon20:c.5323_5325delinsTAG:p.E1775_Y1884del	Pathogenic
	17:43057067:TTC:CTG	BRCA1	BRCA1:NM_007297:exon18:c.5119_5121delinsCAG:p.E1707Q,BRCA1:NM_007298:exon18:c.1948_1950delinsCAG:p.E650Q,BRCA1:NM_007294:exon19:c.5260_5262delinsCAG:p.E1754Q,BRCA1:NM_007299:exon19:c.1948_1950delinsCAG:p.E650Q,BRCA1:NM_007300:exon20:c.5323_5325delinsCAG:p.E1775Q	Benign
	17:43057067:TTC:CTT	BRCA1	BRCA1:NM_007297:exon18:c.5119_5121delinsAAG:p.E1707K,BRCA1:NM_007298:exon18:c.1948_1950delinsAAG:p.E650K,BRCA1:NM_007294:exon19:c.5260_5262delinsAAG:p.E1754K,BRCA1:NM_007299:exon19:c.1948_1950delinsAAG:p.E650K,BRCA1:NM_007300:exon20:c.5323_5325delinsAAG:p.E1775K	Benign
	17:43057067:TT:CG	BRCA1	BRCA1:NM_007297:exon18:c.5120_5121delinsCG:p.E1707A,BRCA1:NM_007298:exon18:c.1949_1950delinsCG:p.E650A,BRCA1:NM_007294:exon19:c.5261_5262delinsCG:p.E1754A,BRCA1:NM_007299:exon19:c.1949_1950delinsCG:p.E650A,BRCA1:NM_007300:exon20:c.5324_5325delinsCG:p.E1775A	Benign
	17:43057067:TTC:T	BRCA1	BRCA1:NM_007297:exon18:c.5119_5120del:p.E1707Ifs*75,BRCA1:NM_007298:exon18:c.1948_1949del:p.E650Ifs*75,BRCA1:NM_007294:exon19:c.5260_5261del:p.E1754Ifs*75,BRCA1:NM_007299:exon19:c.1948_1949del:p.E650Ifs*55,BRCA1:NM_007300:exon20:c.5323_5324del:p.E1775Ifs*75	Pathogenic
	17:43057067:TTCTC:T	BRCA1	BRCA1:NM_007297:exon18:c.5117_5120del:p.R1706Nfs*11,BRCA1:NM_007298:exon18:c.1946_1949del:p.R649Nfs*11,BRCA1:NM_007294:exon19:c.5258_5261del:p.R1753Nfs*11,BRCA1:NM_007299:exon19:c.1946_1949del:p.R649Nfs*11,BRCA1:NM_007300:exon20:c.5321_5324del:p.R1774Nfs*11	Pathogenic
	17:43057067:T:TG	BRCA1	BRCA1:NM_007297:exon18:c.5120_5121insC:p.E1707Dfs*76,BRCA1:NM_007298:exon18:c.1949_1950insC:p.E650Dfs*76,BRCA1:NM_007294:exon19:c.5261_5262insC:p.E1754Dfs*76,BRCA1:NM_007299:exon19:c.1949_1950insC:p.E650Dfs*56,BRCA1:NM_007300:exon20:c.5324_5325insC:p.E1775Dfs*76	Pathogenic
	17:43057067:TT:GA	BRCA1	BRCA1:NM_007297:exon18:c.5120_5121delinsTC:p.E1707V,BRCA1:NM_007298:exon18:c.1949_1950delinsTC:p.E650V,BRCA1:NM_007294:exon19:c.5261_5262delinsTC:p.E1754V,BRCA1:NM_007299:exon19:c.1949_1950delinsTC:p.E650V,BRCA1:NM_007300:exon20:c.5324_5325delinsTC:p.E1775V	Benign
	17:43057067:TT:GC	BRCA1	BRCA1:NM_007297:exon18:c.5120_5121delinsGC:p.E1707G,BRCA1:NM_007298:exon18:c.1949_1950delinsGC:p.E650G,BRCA1:NM_007294:exon19:c.5261_5262delinsGC:p.E1754G,BRCA1:NM_007299:exon19:c.1949_1950delinsGC:p.E650G,BRCA1:NM_007300:exon20:c.5324_5325delinsGC:p.E1775G	Benign
	17:43057067:TT:GG	BRCA1	BRCA1:NM_007297:exon18:c.5120_5121delinsCC:p.E1707A,BRCA1:NM_007298:exon18:c.1949_1950delinsCC:p.E650A,BRCA1:NM_007294:exon19:c.5261_5262delinsCC:p.E1754A,BRCA1:NM_007299:exon19:c.1949_1950delinsCC:p.E650A,BRCA1:NM_007300:exon20:c.5324_5325delinsCC:p.E1775A	Benign
	17:43057067:T:TTC	BRCA1	BRCA1:NM_007297:exon18:c.5120_5121insGA:p.S1708Nfs*11,BRCA1:NM_007298:exon18:c.1949_1950insGA:p.S651Nfs*11,BRCA1:NM_007294:exon19:c.5261_5262insGA:p.S1755Nfs*11,BRCA1:NM_007299:exon19:c.1949_1950insGA:p.S651Nfs*11,BRCA1:NM_007300:exon20:c.5324_5325insGA:p.S1776Nfs*11	Pathogenic
	17:43057067:T:TTG	BRCA1	BRCA1:NM_007297:exon18:c.5120_5121insCA:p.E1707Dfs*12,BRCA1:NM_007298:exon18:c.1949_1950insCA:p.E650Dfs*12,BRCA1:NM_007294:exon19:c.5261_5262insCA:p.E1754Dfs*12,BRCA1:NM_007299:exon19:c.1949_1950insCA:p.E650Dfs*12,BRCA1:NM_007300:exon20:c.5324_5325insCA:p.E1775Dfs*12	Pathogenic
	17:43057068:T:A	BRCA1	BRCA1:NM_007297:exon18:c.A5120T:p.E1707V,BRCA1:NM_007298:exon18:c.A1949T:p.E650V,BRCA1:NM_007294:exon19:c.A5261T:p.E1754V,BRCA1:NM_007299:exon19:c.A1949T:p.E650V,BRCA1:NM_007300:exon20:c.A5324T:p.E1775V	Pathogenic	not_provided
	17:43057068:T:C	BRCA1	BRCA1:NM_007297:exon18:c.A5120G:p.E1707G,BRCA1:NM_007298:exon18:c.A1949G:p.E650G,BRCA1:NM_007294:exon19:c.A5261G:p.E1754G,BRCA1:NM_007299:exon19:c.A1949G:p.E650G,BRCA1:NM_007300:exon20:c.A5324G:p.E1775G	Pathogenic	not_provided
	17:43057068:TC:CA	BRCA1	BRCA1:NM_007297:exon18:c.5119_5120delinsTG:p.E1707_Y1816del,BRCA1:NM_007298:exon18:c.1948_1949delinsTG:p.E650_Y759del,BRCA1:NM_007294:exon19:c.5260_5261delinsTG:p.E1754_Y1863del,BRCA1:NM_007299:exon19:c.1948_1949delinsTG:p.E650_V699del,BRCA1:NM_007300:exon20:c.5323_5324delinsTG:p.E1775_Y1884del	Pathogenic
	17:43057068:TCTCTTGCTCG:T	BRCA1	BRCA1:NM_007297:exon18:c.5110_5119del:p.R1704Nfs*11,BRCA1:NM_007298:exon18:c.1939_1948del:p.R647Nfs*11,BRCA1:NM_007294:exon19:c.5251_5260del:p.R1751Nfs*11,BRCA1:NM_007299:exon19:c.1939_1948del:p.R647Nfs*11,BRCA1:NM_007300:exon20:c.5314_5323del:p.R1772Nfs*11	Pathogenic
	17:43057068:T:G	BRCA1	BRCA1:NM_007297:exon18:c.A5120C:p.E1707A,BRCA1:NM_007298:exon18:c.A1949C:p.E650A,BRCA1:NM_007294:exon19:c.A5261C:p.E1754A,BRCA1:NM_007299:exon19:c.A1949C:p.E650A,BRCA1:NM_007300:exon20:c.A5324C:p.E1775A	Pathogenic	not_provided
	17:43057068:T:TA	BRCA1	BRCA1:NM_007297:exon18:c.5119_5120insT:p.E1707Vfs*76,BRCA1:NM_007298:exon18:c.1948_1949insT:p.E650Vfs*76,BRCA1:NM_007294:exon19:c.5260_5261insT:p.E1754Vfs*76,BRCA1:NM_007299:exon19:c.1948_1949insT:p.E650Vfs*56,BRCA1:NM_007300:exon20:c.5323_5324insT:p.E1775Vfs*76	Pathogenic
	17:43057068:T:TAA	BRCA1	BRCA1:NM_007297:exon18:c.5119_5120insTT:p.E1707Vfs*12,BRCA1:NM_007298:exon18:c.1948_1949insTT:p.E650Vfs*12,BRCA1:NM_007294:exon19:c.5260_5261insTT:p.E1754Vfs*12,BRCA1:NM_007299:exon19:c.1948_1949insTT:p.E650Vfs*12,BRCA1:NM_007300:exon20:c.5323_5324insTT:p.E1775Vfs*12	Pathogenic
	17:43057068:T:TC	BRCA1	BRCA1:NM_007297:exon18:c.5119dupG:p.E1707Gfs*76,BRCA1:NM_007298:exon18:c.1948dupG:p.E650Gfs*76,BRCA1:NM_007294:exon19:c.5260dupG:p.E1754Gfs*76,BRCA1:NM_007299:exon19:c.1948dupG:p.E650Gfs*56,BRCA1:NM_007300:exon20:c.5323dupG:p.E1775Gfs*76	Pathogenic
	17:43057068:T:TG	BRCA1	BRCA1:NM_007297:exon18:c.5119_5120insC:p.E1707Afs*76,BRCA1:NM_007298:exon18:c.1948_1949insC:p.E650Afs*76,BRCA1:NM_007294:exon19:c.5260_5261insC:p.E1754Afs*76,BRCA1:NM_007299:exon19:c.1948_1949insC:p.E650Afs*56,BRCA1:NM_007300:exon20:c.5323_5324insC:p.E1775Afs*76	Pathogenic
	17:43057069:C:A	BRCA1	BRCA1:NM_007297:exon18:c.G5119T:p.E1707X,BRCA1:NM_007298:exon18:c.G1948T:p.E650X,BRCA1:NM_007294:exon19:c.G5260T:p.E1754X,BRCA1:NM_007299:exon19:c.G1948T:p.E650X,BRCA1:NM_007300:exon20:c.G5323T:p.E1775X	Pathogenic	Pathogenic
	17:43057069:C:G	BRCA1	BRCA1:NM_007297:exon18:c.G5119C:p.E1707Q,BRCA1:NM_007298:exon18:c.G1948C:p.E650Q,BRCA1:NM_007294:exon19:c.G5260C:p.E1754Q,BRCA1:NM_007299:exon19:c.G1948C:p.E650Q,BRCA1:NM_007300:exon20:c.G5323C:p.E1775Q	Benign	Uncertain_significance
	17:43057069:C:T	BRCA1	BRCA1:NM_007297:exon18:c.G5119A:p.E1707K,BRCA1:NM_007298:exon18:c.G1948A:p.E650K,BRCA1:NM_007294:exon19:c.G5260A:p.E1754K,BRCA1:NM_007299:exon19:c.G1948A:p.E650K,BRCA1:NM_007300:exon20:c.G5323A:p.E1775K	Benign	Uncertain_significance
	17:43057069:CTCTT:C	BRCA1	BRCA1:NM_007297:exon18:c.5115_5118del:p.R1706Nfs*11,BRCA1:NM_007298:exon18:c.1944_1947del:p.R649Nfs*11,BRCA1:NM_007294:exon19:c.5256_5259del:p.R1753Nfs*11,BRCA1:NM_007299:exon19:c.1944_1947del:p.R649Nfs*11,BRCA1:NM_007300:exon20:c.5319_5322del:p.R1774Nfs*11	Pathogenic
	17:43057070:T:A	BRCA1	BRCA1:NM_007297:exon18:c.A5118T:p.R1706S,BRCA1:NM_007298:exon18:c.A1947T:p.R649S,BRCA1:NM_007294:exon19:c.A5259T:p.R1753S,BRCA1:NM_007299:exon19:c.A1947T:p.R649S,BRCA1:NM_007300:exon20:c.A5322T:p.R1774S	Pathogenic	Likely_pathogenic
	17:43057070:TC:AA	BRCA1	BRCA1:NM_007297:exon18:c.5117_5118delinsTT:p.R1706I,BRCA1:NM_007298:exon18:c.1946_1947delinsTT:p.R649I,BRCA1:NM_007294:exon19:c.5258_5259delinsTT:p.R1753I,BRCA1:NM_007299:exon19:c.1946_1947delinsTT:p.R649I,BRCA1:NM_007300:exon20:c.5321_5322delinsTT:p.R1774I	Benign
	17:43057070:TC:AG	BRCA1	BRCA1:NM_007297:exon18:c.5117_5118delinsCT:p.R1706T,BRCA1:NM_007298:exon18:c.1946_1947delinsCT:p.R649T,BRCA1:NM_007294:exon19:c.5258_5259delinsCT:p.R1753T,BRCA1:NM_007299:exon19:c.1946_1947delinsCT:p.R649T,BRCA1:NM_007300:exon20:c.5321_5322delinsCT:p.R1774T	Benign
	17:43057070:TC:CG	BRCA1	BRCA1:NM_007297:exon18:c.5117_5118delinsCG:p.R1706T,BRCA1:NM_007298:exon18:c.1946_1947delinsCG:p.R649T,BRCA1:NM_007294:exon19:c.5258_5259delinsCG:p.R1753T,BRCA1:NM_007299:exon19:c.1946_1947delinsCG:p.R649T,BRCA1:NM_007300:exon20:c.5321_5322delinsCG:p.R1774T	Benign
	17:43057070:TC:CT	BRCA1	BRCA1:NM_007297:exon18:c.5117_5118delinsAG:p.R1706K,BRCA1:NM_007298:exon18:c.1946_1947delinsAG:p.R649K,BRCA1:NM_007294:exon19:c.5258_5259delinsAG:p.R1753K,BRCA1:NM_007299:exon19:c.1946_1947delinsAG:p.R649K,BRCA1:NM_007300:exon20:c.5321_5322delinsAG:p.R1774K	Benign
	17:43057070:TC:GA	BRCA1	BRCA1:NM_007297:exon18:c.5117_5118delinsTC:p.R1706I,BRCA1:NM_007298:exon18:c.1946_1947delinsTC:p.R649I,BRCA1:NM_007294:exon19:c.5258_5259delinsTC:p.R1753I,BRCA1:NM_007299:exon19:c.1946_1947delinsTC:p.R649I,BRCA1:NM_007300:exon20:c.5321_5322delinsTC:p.R1774I	Benign
	17:43057070:TC:GG	BRCA1	BRCA1:NM_007297:exon18:c.5117_5118delinsCC:p.R1706T,BRCA1:NM_007298:exon18:c.1946_1947delinsCC:p.R649T,BRCA1:NM_007294:exon19:c.5258_5259delinsCC:p.R1753T,BRCA1:NM_007299:exon19:c.1946_1947delinsCC:p.R649T,BRCA1:NM_007300:exon20:c.5321_5322delinsCC:p.R1774T	Benign
	17:43057070:TCT:ACA	BRCA1	BRCA1:NM_007297:exon18:c.5116_5118delinsTGT:p.R1706C,BRCA1:NM_007298:exon18:c.1945_1947delinsTGT:p.R649C,BRCA1:NM_007294:exon19:c.5257_5259delinsTGT:p.R1753C,BRCA1:NM_007299:exon19:c.1945_1947delinsTGT:p.R649C,BRCA1:NM_007300:exon20:c.5320_5322delinsTGT:p.R1774C	Benign
	17:43057070:TCT:ACC	BRCA1	BRCA1:NM_007297:exon18:c.5116_5118delinsGGT:p.R1706G,BRCA1:NM_007298:exon18:c.1945_1947delinsGGT:p.R649G,BRCA1:NM_007294:exon19:c.5257_5259delinsGGT:p.R1753G,BRCA1:NM_007299:exon19:c.1945_1947delinsGGT:p.R649G,BRCA1:NM_007300:exon20:c.5320_5322delinsGGT:p.R1774G	Benign
	17:43057070:TCT:ACG	BRCA1	BRCA1:NM_007297:exon18:c.5116_5118delinsCGT:p.R1706R,BRCA1:NM_007298:exon18:c.1945_1947delinsCGT:p.R649R,BRCA1:NM_007294:exon19:c.5257_5259delinsCGT:p.R1753R,BRCA1:NM_007299:exon19:c.1945_1947delinsCGT:p.R649R,BRCA1:NM_007300:exon20:c.5320_5322delinsCGT:p.R1774R	Benign
	17:43057070:TCT:AGA	BRCA1	BRCA1:NM_007297:exon18:c.5116_5118delinsTCT:p.R1706S,BRCA1:NM_007298:exon18:c.1945_1947delinsTCT:p.R649S,BRCA1:NM_007294:exon19:c.5257_5259delinsTCT:p.R1753S,BRCA1:NM_007299:exon19:c.1945_1947delinsTCT:p.R649S,BRCA1:NM_007300:exon20:c.5320_5322delinsTCT:p.R1774S	Benign
	17:43057070:TCT:ATG	BRCA1	BRCA1:NM_007297:exon18:c.5116_5118delinsCAT:p.R1706H,BRCA1:NM_007298:exon18:c.1945_1947delinsCAT:p.R649H,BRCA1:NM_007294:exon19:c.5257_5259delinsCAT:p.R1753H,BRCA1:NM_007299:exon19:c.1945_1947delinsCAT:p.R649H,BRCA1:NM_007300:exon20:c.5320_5322delinsCAT:p.R1774H	Benign
	17:43057070:TCT:CCA	BRCA1	BRCA1:NM_007297:exon18:c.5116_5118delinsTGG:p.R1706W,BRCA1:NM_007298:exon18:c.1945_1947delinsTGG:p.R649W,BRCA1:NM_007294:exon19:c.5257_5259delinsTGG:p.R1753W,BRCA1:NM_007299:exon19:c.1945_1947delinsTGG:p.R649W,BRCA1:NM_007300:exon20:c.5320_5322delinsTGG:p.R1774W	Benign
	17:43057070:TCT:CCC	BRCA1	BRCA1:NM_007297:exon18:c.5116_5118delinsGGG:p.R1706G,BRCA1:NM_007298:exon18:c.1945_1947delinsGGG:p.R649G,BRCA1:NM_007294:exon19:c.5257_5259delinsGGG:p.R1753G,BRCA1:NM_007299:exon19:c.1945_1947delinsGGG:p.R649G,BRCA1:NM_007300:exon20:c.5320_5322delinsGGG:p.R1774G	Benign
	17:43057070:TCT:CCG	BRCA1	BRCA1:NM_007297:exon18:c.5116_5118delinsCGG:p.R1706R,BRCA1:NM_007298:exon18:c.1945_1947delinsCGG:p.R649R,BRCA1:NM_007294:exon19:c.5257_5259delinsCGG:p.R1753R,BRCA1:NM_007299:exon19:c.1945_1947delinsCGG:p.R649R,BRCA1:NM_007300:exon20:c.5320_5322delinsCGG:p.R1774R	Benign
	17:43057070:TCT:CGA	BRCA1	BRCA1:NM_007297:exon18:c.5116_5118delinsTCG:p.R1706S,BRCA1:NM_007298:exon18:c.1945_1947delinsTCG:p.R649S,BRCA1:NM_007294:exon19:c.5257_5259delinsTCG:p.R1753S,BRCA1:NM_007299:exon19:c.1945_1947delinsTCG:p.R649S,BRCA1:NM_007300:exon20:c.5320_5322delinsTCG:p.R1774S	Benign
	17:43057070:TCT:CTA	BRCA1	BRCA1:NM_007297:exon18:c.5116_5118delinsTAG:p.R1706_Y1816del,BRCA1:NM_007298:exon18:c.1945_1947delinsTAG:p.R649_Y759del,BRCA1:NM_007294:exon19:c.5257_5259delinsTAG:p.R1753_Y1863del,BRCA1:NM_007299:exon19:c.1945_1947delinsTAG:p.R649_V699del,BRCA1:NM_007300:exon20:c.5320_5322delinsTAG:p.R1774_Y1884del	Pathogenic
	17:43057070:TCT:CTG	BRCA1	BRCA1:NM_007297:exon18:c.5116_5118delinsCAG:p.R1706Q,BRCA1:NM_007298:exon18:c.1945_1947delinsCAG:p.R649Q,BRCA1:NM_007294:exon19:c.5257_5259delinsCAG:p.R1753Q,BRCA1:NM_007299:exon19:c.1945_1947delinsCAG:p.R649Q,BRCA1:NM_007300:exon20:c.5320_5322delinsCAG:p.R1774Q	Benign
	17:43057070:TCT:GCA	BRCA1	BRCA1:NM_007297:exon18:c.5116_5118delinsTGC:p.R1706C,BRCA1:NM_007298:exon18:c.1945_1947delinsTGC:p.R649C,BRCA1:NM_007294:exon19:c.5257_5259delinsTGC:p.R1753C,BRCA1:NM_007299:exon19:c.1945_1947delinsTGC:p.R649C,BRCA1:NM_007300:exon20:c.5320_5322delinsTGC:p.R1774C	Benign
	17:43057070:TCT:GCC	BRCA1	BRCA1:NM_007297:exon18:c.5116_5118delinsGGC:p.R1706G,BRCA1:NM_007298:exon18:c.1945_1947delinsGGC:p.R649G,BRCA1:NM_007294:exon19:c.5257_5259delinsGGC:p.R1753G,BRCA1:NM_007299:exon19:c.1945_1947delinsGGC:p.R649G,BRCA1:NM_007300:exon20:c.5320_5322delinsGGC:p.R1774G	Benign
	17:43057070:TCT:GCG	BRCA1	BRCA1:NM_007297:exon18:c.5116_5118delinsCGC:p.R1706R,BRCA1:NM_007298:exon18:c.1945_1947delinsCGC:p.R649R,BRCA1:NM_007294:exon19:c.5257_5259delinsCGC:p.R1753R,BRCA1:NM_007299:exon19:c.1945_1947delinsCGC:p.R649R,BRCA1:NM_007300:exon20:c.5320_5322delinsCGC:p.R1774R	Benign
	17:43057070:TCT:GGA	BRCA1	BRCA1:NM_007297:exon18:c.5116_5118delinsTCC:p.R1706S,BRCA1:NM_007298:exon18:c.1945_1947delinsTCC:p.R649S,BRCA1:NM_007294:exon19:c.5257_5259delinsTCC:p.R1753S,BRCA1:NM_007299:exon19:c.1945_1947delinsTCC:p.R649S,BRCA1:NM_007300:exon20:c.5320_5322delinsTCC:p.R1774S	Benign
	17:43057070:TCT:GTG	BRCA1	BRCA1:NM_007297:exon18:c.5116_5118delinsCAC:p.R1706H,BRCA1:NM_007298:exon18:c.1945_1947delinsCAC:p.R649H,BRCA1:NM_007294:exon19:c.5257_5259delinsCAC:p.R1753H,BRCA1:NM_007299:exon19:c.1945_1947delinsCAC:p.R649H,BRCA1:NM_007300:exon20:c.5320_5322delinsCAC:p.R1774H	Benign
	17:43057070:TCTTGCTCG:T	BRCA1	BRCA1:NM_007297:exon18:c.5110_5117del:p.A1705Ifs*75,BRCA1:NM_007298:exon18:c.1939_1946del:p.A648Ifs*75,BRCA1:NM_007294:exon19:c.5251_5258del:p.A1752Ifs*75,BRCA1:NM_007299:exon19:c.1939_1946del:p.A648Ifs*55,BRCA1:NM_007300:exon20:c.5314_5321del:p.A1773Ifs*75	Pathogenic
	17:43057070:TCTTG:T	BRCA1	BRCA1:NM_007297:exon18:c.5114_5117del:p.A1705Efs*12,BRCA1:NM_007298:exon18:c.1943_1946del:p.A648Efs*12,BRCA1:NM_007294:exon19:c.5255_5258del:p.A1752Efs*12,BRCA1:NM_007299:exon19:c.1943_1946del:p.A648Efs*12,BRCA1:NM_007300:exon20:c.5318_5321del:p.A1773Efs*12	Pathogenic
	17:43057070:T:G	BRCA1	BRCA1:NM_007297:exon18:c.A5118C:p.R1706S,BRCA1:NM_007298:exon18:c.A1947C:p.R649S,BRCA1:NM_007294:exon19:c.A5259C:p.R1753S,BRCA1:NM_007299:exon19:c.A1947C:p.R649S,BRCA1:NM_007300:exon20:c.A5322C:p.R1774S	Pathogenic	not_provided
	17:43057070:T:TC	BRCA1	BRCA1:NM_007297:exon18:c.5117dupG:p.E1707Rfs*76,BRCA1:NM_007298:exon18:c.1946dupG:p.E650Rfs*76,BRCA1:NM_007294:exon19:c.5258dupG:p.E1754Rfs*76,BRCA1:NM_007299:exon19:c.1946dupG:p.E650Rfs*56,BRCA1:NM_007300:exon20:c.5321dupG:p.E1775Rfs*76	Pathogenic
	17:43057071:C:A	BRCA1	BRCA1:NM_007297:exon18:c.G5117T:p.R1706I,BRCA1:NM_007298:exon18:c.G1946T:p.R649I,BRCA1:NM_007294:exon19:c.G5258T:p.R1753I,BRCA1:NM_007299:exon19:c.G1946T:p.R649I,BRCA1:NM_007300:exon20:c.G5321T:p.R1774I	Pathogenic	not_provided
	17:43057071:C:CT	BRCA1	BRCA1:NM_007297:exon18:c.5116dupA:p.R1706Kfs*77,BRCA1:NM_007298:exon18:c.1945dupA:p.R649Kfs*77,BRCA1:NM_007294:exon19:c.5257dupA:p.R1753Kfs*77,BRCA1:NM_007299:exon19:c.1945dupA:p.R649Kfs*57,BRCA1:NM_007300:exon20:c.5320dupA:p.R1774Kfs*77	Pathogenic	Pathogenic
	17:43057071:C:G	BRCA1	BRCA1:NM_007297:exon18:c.G5117C:p.R1706T,BRCA1:NM_007298:exon18:c.G1946C:p.R649T,BRCA1:NM_007294:exon19:c.G5258C:p.R1753T,BRCA1:NM_007299:exon19:c.G1946C:p.R649T,BRCA1:NM_007300:exon20:c.G5321C:p.R1774T	Pathogenic	Conflicting_interpretations_of_pathogenicity
	17:43057071:C:T	BRCA1	BRCA1:NM_007297:exon18:c.G5117A:p.R1706K,BRCA1:NM_007298:exon18:c.G1946A:p.R649K,BRCA1:NM_007294:exon19:c.G5258A:p.R1753K,BRCA1:NM_007299:exon19:c.G1946A:p.R649K,BRCA1:NM_007300:exon20:c.G5321A:p.R1774K	Pathogenic	not_provided
	17:43057071:CT:GA	BRCA1	BRCA1:NM_007297:exon18:c.5116_5117delinsTC:p.R1706S,BRCA1:NM_007298:exon18:c.1945_1946delinsTC:p.R649S,BRCA1:NM_007294:exon19:c.5257_5258delinsTC:p.R1753S,BRCA1:NM_007299:exon19:c.1945_1946delinsTC:p.R649S,BRCA1:NM_007300:exon20:c.5320_5321delinsTC:p.R1774S	Benign
	17:43057071:CT:TA	BRCA1	BRCA1:NM_007297:exon18:c.5116_5117delinsTA:p.R1706_Y1816del,BRCA1:NM_007298:exon18:c.1945_1946delinsTA:p.R649_Y759del,BRCA1:NM_007294:exon19:c.5257_5258delinsTA:p.R1753_Y1863del,BRCA1:NM_007299:exon19:c.1945_1946delinsTA:p.R649_V699del,BRCA1:NM_007300:exon20:c.5320_5321delinsTA:p.R1774_Y1884del	Pathogenic
	17:43057071:CT:TG	BRCA1	BRCA1:NM_007297:exon18:c.5116_5117delinsCA:p.R1706Q,BRCA1:NM_007298:exon18:c.1945_1946delinsCA:p.R649Q,BRCA1:NM_007294:exon19:c.5257_5258delinsCA:p.R1753Q,BRCA1:NM_007299:exon19:c.1945_1946delinsCA:p.R649Q,BRCA1:NM_007300:exon20:c.5320_5321delinsCA:p.R1774Q	Benign
	17:43057071:CTTGCTCGCTTTGGACCT:C	BRCA1	BRCA1:NM_007297:exon18:c.5100_5116del:p.G1701Rfs*76,BRCA1:NM_007298:exon18:c.1929_1945del:p.G644Rfs*76,BRCA1:NM_007294:exon19:c.5241_5257del:p.G1748Rfs*76,BRCA1:NM_007299:exon19:c.1929_1945del:p.G644Rfs*56,BRCA1:NM_007300:exon20:c.5304_5320del:p.G1769Rfs*76	Pathogenic
	17:43057072:T:A	BRCA1	BRCA1:NM_007297:exon18:c.A5116T:p.R1706X,BRCA1:NM_007298:exon18:c.A1945T:p.R649X,BRCA1:NM_007294:exon19:c.A5257T:p.R1753X,BRCA1:NM_007299:exon19:c.A1945T:p.R649X,BRCA1:NM_007300:exon20:c.A5320T:p.R1774X	Pathogenic	not_provided
	17:43057072:T:C	BRCA1	BRCA1:NM_007297:exon18:c.A5116G:p.R1706G,BRCA1:NM_007298:exon18:c.A1945G:p.R649G,BRCA1:NM_007294:exon19:c.A5257G:p.R1753G,BRCA1:NM_007299:exon19:c.A1945G:p.R649G,BRCA1:NM_007300:exon20:c.A5320G:p.R1774G	Pathogenic	Conflicting_interpretations_of_pathogenicity
	17:43057072:T:G	BRCA1	BRCA1:NM_007297:exon18:c.A5116C:p.R1706R,BRCA1:NM_007298:exon18:c.A1945C:p.R649R,BRCA1:NM_007294:exon19:c.A5257C:p.R1753R,BRCA1:NM_007299:exon19:c.A1945C:p.R649R,BRCA1:NM_007300:exon20:c.A5320C:p.R1774R	Benign	not_provided
	17:43057072:T:TG	BRCA1	BRCA1:NM_007297:exon18:c.5115_5116insC:p.R1706Qfs*77,BRCA1:NM_007298:exon18:c.1944_1945insC:p.R649Qfs*77,BRCA1:NM_007294:exon19:c.5256_5257insC:p.R1753Qfs*77,BRCA1:NM_007299:exon19:c.1944_1945insC:p.R649Qfs*57,BRCA1:NM_007300:exon20:c.5319_5320insC:p.R1774Qfs*77	Pathogenic
	17:43057072:TTGC:T	BRCA1	BRCA1:NM_007297:exon18:c.5113_5115del:p.A1705del,BRCA1:NM_007298:exon18:c.1942_1944del:p.A648del,BRCA1:NM_007294:exon19:c.5254_5256del:p.A1752del,BRCA1:NM_007299:exon19:c.1942_1944del:p.A648del,BRCA1:NM_007300:exon20:c.5317_5319del:p.A1773del	Pathogenic
	17:43057072:TTGCTC:T	BRCA1	BRCA1:NM_007297:exon18:c.5111_5115del:p.R1704Qfs*77,BRCA1:NM_007298:exon18:c.1940_1944del:p.R647Qfs*77,BRCA1:NM_007294:exon19:c.5252_5256del:p.R1751Qfs*77,BRCA1:NM_007299:exon19:c.1940_1944del:p.R647Qfs*57,BRCA1:NM_007300:exon20:c.5315_5319del:p.R1772Qfs*77	Pathogenic
	17:43057072:TTG:T	BRCA1	BRCA1:NM_007297:exon18:c.5114_5115del:p.A1705Efs*77,BRCA1:NM_007298:exon18:c.1943_1944del:p.A648Efs*77,BRCA1:NM_007294:exon19:c.5255_5256del:p.A1752Efs*77,BRCA1:NM_007299:exon19:c.1943_1944del:p.A648Efs*57,BRCA1:NM_007300:exon20:c.5318_5319del:p.A1773Efs*77	Pathogenic
	17:43057073:T:A	BRCA1	BRCA1:NM_007297:exon18:c.A5115T:p.A1705A,BRCA1:NM_007298:exon18:c.A1944T:p.A648A,BRCA1:NM_007294:exon19:c.A5256T:p.A1752A,BRCA1:NM_007299:exon19:c.A1944T:p.A648A,BRCA1:NM_007300:exon20:c.A5319T:p.A1773A	Benign	not_provided
	17:43057073:T:C	BRCA1	BRCA1:NM_007297:exon18:c.A5115G:p.A1705A,BRCA1:NM_007298:exon18:c.A1944G:p.A648A,BRCA1:NM_007294:exon19:c.A5256G:p.A1752A,BRCA1:NM_007299:exon19:c.A1944G:p.A648A,BRCA1:NM_007300:exon20:c.A5319G:p.A1773A	Benign	not_provided
	17:43057073:TG:AA	BRCA1	BRCA1:NM_007297:exon18:c.5114_5115delinsTT:p.A1705V,BRCA1:NM_007298:exon18:c.1943_1944delinsTT:p.A648V,BRCA1:NM_007294:exon19:c.5255_5256delinsTT:p.A1752V,BRCA1:NM_007299:exon19:c.1943_1944delinsTT:p.A648V,BRCA1:NM_007300:exon20:c.5318_5319delinsTT:p.A1773V	Benign
	17:43057073:TG:AC	BRCA1	BRCA1:NM_007297:exon18:c.5114_5115delinsGT:p.A1705G,BRCA1:NM_007298:exon18:c.1943_1944delinsGT:p.A648G,BRCA1:NM_007294:exon19:c.5255_5256delinsGT:p.A1752G,BRCA1:NM_007299:exon19:c.1943_1944delinsGT:p.A648G,BRCA1:NM_007300:exon20:c.5318_5319delinsGT:p.A1773G	Benign
	17:43057073:TG:CA	BRCA1	BRCA1:NM_007297:exon18:c.5114_5115delinsTG:p.A1705V,BRCA1:NM_007298:exon18:c.1943_1944delinsTG:p.A648V,BRCA1:NM_007294:exon19:c.5255_5256delinsTG:p.A1752V,BRCA1:NM_007299:exon19:c.1943_1944delinsTG:p.A648V,BRCA1:NM_007300:exon20:c.5318_5319delinsTG:p.A1773V	Benign
	17:43057073:TGC:ACG	BRCA1	BRCA1:NM_007297:exon18:c.5113_5115delinsCGT:p.A1705R,BRCA1:NM_007298:exon18:c.1942_1944delinsCGT:p.A648R,BRCA1:NM_007294:exon19:c.5254_5256delinsCGT:p.A1752R,BRCA1:NM_007299:exon19:c.1942_1944delinsCGT:p.A648R,BRCA1:NM_007300:exon20:c.5317_5319delinsCGT:p.A1773R	Benign
	17:43057073:TGC:ACT	BRCA1	BRCA1:NM_007297:exon18:c.5113_5115delinsAGT:p.A1705S,BRCA1:NM_007298:exon18:c.1942_1944delinsAGT:p.A648S,BRCA1:NM_007294:exon19:c.5254_5256delinsAGT:p.A1752S,BRCA1:NM_007299:exon19:c.1942_1944delinsAGT:p.A648S,BRCA1:NM_007300:exon20:c.5317_5319delinsAGT:p.A1773S	Benign
	17:43057073:TGC:AGA	BRCA1	BRCA1:NM_007297:exon18:c.5113_5115delinsTCT:p.A1705S,BRCA1:NM_007298:exon18:c.1942_1944delinsTCT:p.A648S,BRCA1:NM_007294:exon19:c.5254_5256delinsTCT:p.A1752S,BRCA1:NM_007299:exon19:c.1942_1944delinsTCT:p.A648S,BRCA1:NM_007300:exon20:c.5317_5319delinsTCT:p.A1773S	Benign
	17:43057073:TGC:AGG	BRCA1	BRCA1:NM_007297:exon18:c.5113_5115delinsCCT:p.A1705P,BRCA1:NM_007298:exon18:c.1942_1944delinsCCT:p.A648P,BRCA1:NM_007294:exon19:c.5254_5256delinsCCT:p.A1752P,BRCA1:NM_007299:exon19:c.1942_1944delinsCCT:p.A648P,BRCA1:NM_007300:exon20:c.5317_5319delinsCCT:p.A1773P	Benign
	17:43057073:TGC:AGT	BRCA1	BRCA1:NM_007297:exon18:c.5113_5115delinsACT:p.A1705T,BRCA1:NM_007298:exon18:c.1942_1944delinsACT:p.A648T,BRCA1:NM_007294:exon19:c.5254_5256delinsACT:p.A1752T,BRCA1:NM_007299:exon19:c.1942_1944delinsACT:p.A648T,BRCA1:NM_007300:exon20:c.5317_5319delinsACT:p.A1773T	Benign
	17:43057073:TG:CC	BRCA1	BRCA1:NM_007297:exon18:c.5114_5115delinsGG:p.A1705G,BRCA1:NM_007298:exon18:c.1943_1944delinsGG:p.A648G,BRCA1:NM_007294:exon19:c.5255_5256delinsGG:p.A1752G,BRCA1:NM_007299:exon19:c.1943_1944delinsGG:p.A648G,BRCA1:NM_007300:exon20:c.5318_5319delinsGG:p.A1773G	Benign
	17:43057073:TGC:CCG	BRCA1	BRCA1:NM_007297:exon18:c.5113_5115delinsCGG:p.A1705R,BRCA1:NM_007298:exon18:c.1942_1944delinsCGG:p.A648R,BRCA1:NM_007294:exon19:c.5254_5256delinsCGG:p.A1752R,BRCA1:NM_007299:exon19:c.1942_1944delinsCGG:p.A648R,BRCA1:NM_007300:exon20:c.5317_5319delinsCGG:p.A1773R	Benign
	17:43057073:TGC:CCT	BRCA1	BRCA1:NM_007297:exon18:c.5113_5115delinsAGG:p.A1705R,BRCA1:NM_007298:exon18:c.1942_1944delinsAGG:p.A648R,BRCA1:NM_007294:exon19:c.5254_5256delinsAGG:p.A1752R,BRCA1:NM_007299:exon19:c.1942_1944delinsAGG:p.A648R,BRCA1:NM_007300:exon20:c.5317_5319delinsAGG:p.A1773R	Benign
	17:43057073:TGC:CGA	BRCA1	BRCA1:NM_007297:exon18:c.5113_5115delinsTCG:p.A1705S,BRCA1:NM_007298:exon18:c.1942_1944delinsTCG:p.A648S,BRCA1:NM_007294:exon19:c.5254_5256delinsTCG:p.A1752S,BRCA1:NM_007299:exon19:c.1942_1944delinsTCG:p.A648S,BRCA1:NM_007300:exon20:c.5317_5319delinsTCG:p.A1773S	Benign
	17:43057073:TGC:CGG	BRCA1	BRCA1:NM_007297:exon18:c.5113_5115delinsCCG:p.A1705P,BRCA1:NM_007298:exon18:c.1942_1944delinsCCG:p.A648P,BRCA1:NM_007294:exon19:c.5254_5256delinsCCG:p.A1752P,BRCA1:NM_007299:exon19:c.1942_1944delinsCCG:p.A648P,BRCA1:NM_007300:exon20:c.5317_5319delinsCCG:p.A1773P	Benign
	17:43057073:TGC:CGT	BRCA1	BRCA1:NM_007297:exon18:c.5113_5115delinsACG:p.A1705T,BRCA1:NM_007298:exon18:c.1942_1944delinsACG:p.A648T,BRCA1:NM_007294:exon19:c.5254_5256delinsACG:p.A1752T,BRCA1:NM_007299:exon19:c.1942_1944delinsACG:p.A648T,BRCA1:NM_007300:exon20:c.5317_5319delinsACG:p.A1773T	Benign
	17:43057073:TGC:GCG	BRCA1	BRCA1:NM_007297:exon18:c.5113_5115delinsCGC:p.A1705R,BRCA1:NM_007298:exon18:c.1942_1944delinsCGC:p.A648R,BRCA1:NM_007294:exon19:c.5254_5256delinsCGC:p.A1752R,BRCA1:NM_007299:exon19:c.1942_1944delinsCGC:p.A648R,BRCA1:NM_007300:exon20:c.5317_5319delinsCGC:p.A1773R	Benign
	17:43057073:TGC:GCT	BRCA1	BRCA1:NM_007297:exon18:c.5113_5115delinsAGC:p.A1705S,BRCA1:NM_007298:exon18:c.1942_1944delinsAGC:p.A648S,BRCA1:NM_007294:exon19:c.5254_5256delinsAGC:p.A1752S,BRCA1:NM_007299:exon19:c.1942_1944delinsAGC:p.A648S,BRCA1:NM_007300:exon20:c.5317_5319delinsAGC:p.A1773S	Benign
	17:43057073:TGC:GGA	BRCA1	BRCA1:NM_007297:exon18:c.5113_5115delinsTCC:p.A1705S,BRCA1:NM_007298:exon18:c.1942_1944delinsTCC:p.A648S,BRCA1:NM_007294:exon19:c.5254_5256delinsTCC:p.A1752S,BRCA1:NM_007299:exon19:c.1942_1944delinsTCC:p.A648S,BRCA1:NM_007300:exon20:c.5317_5319delinsTCC:p.A1773S	Benign
	17:43057073:TGC:GGG	BRCA1	BRCA1:NM_007297:exon18:c.5113_5115delinsCCC:p.A1705P,BRCA1:NM_007298:exon18:c.1942_1944delinsCCC:p.A648P,BRCA1:NM_007294:exon19:c.5254_5256delinsCCC:p.A1752P,BRCA1:NM_007299:exon19:c.1942_1944delinsCCC:p.A648P,BRCA1:NM_007300:exon20:c.5317_5319delinsCCC:p.A1773P	Benign
	17:43057073:TGC:GGT	BRCA1	BRCA1:NM_007297:exon18:c.5113_5115delinsACC:p.A1705T,BRCA1:NM_007298:exon18:c.1942_1944delinsACC:p.A648T,BRCA1:NM_007294:exon19:c.5254_5256delinsACC:p.A1752T,BRCA1:NM_007299:exon19:c.1942_1944delinsACC:p.A648T,BRCA1:NM_007300:exon20:c.5317_5319delinsACC:p.A1773T	Benign
	17:43057073:TG:CT	BRCA1	BRCA1:NM_007297:exon18:c.5114_5115delinsAG:p.A1705E,BRCA1:NM_007298:exon18:c.1943_1944delinsAG:p.A648E,BRCA1:NM_007294:exon19:c.5255_5256delinsAG:p.A1752E,BRCA1:NM_007299:exon19:c.1943_1944delinsAG:p.A648E,BRCA1:NM_007300:exon20:c.5318_5319delinsAG:p.A1773E	Benign
	17:43057073:TGC:T	BRCA1	BRCA1:NM_007297:exon18:c.5113_5114del:p.A1705Kfs*77,BRCA1:NM_007298:exon18:c.1942_1943del:p.A648Kfs*77,BRCA1:NM_007294:exon19:c.5254_5255del:p.A1752Kfs*77,BRCA1:NM_007299:exon19:c.1942_1943del:p.A648Kfs*57,BRCA1:NM_007300:exon20:c.5317_5318del:p.A1773Kfs*77	Pathogenic
	17:43057073:TGCTC:T	BRCA1	BRCA1:NM_007297:exon18:c.5111_5114del:p.R1704Qfs*13,BRCA1:NM_007298:exon18:c.1940_1943del:p.R647Qfs*13,BRCA1:NM_007294:exon19:c.5252_5255del:p.R1751Qfs*13,BRCA1:NM_007299:exon19:c.1940_1943del:p.R647Qfs*13,BRCA1:NM_007300:exon20:c.5315_5318del:p.R1772Qfs*13	Pathogenic
	17:43057073:TG:GA	BRCA1	BRCA1:NM_007297:exon18:c.5114_5115delinsTC:p.A1705V,BRCA1:NM_007298:exon18:c.1943_1944delinsTC:p.A648V,BRCA1:NM_007294:exon19:c.5255_5256delinsTC:p.A1752V,BRCA1:NM_007299:exon19:c.1943_1944delinsTC:p.A648V,BRCA1:NM_007300:exon20:c.5318_5319delinsTC:p.A1773V	Benign
	17:43057073:TG:GC	BRCA1	BRCA1:NM_007297:exon18:c.5114_5115delinsGC:p.A1705G,BRCA1:NM_007298:exon18:c.1943_1944delinsGC:p.A648G,BRCA1:NM_007294:exon19:c.5255_5256delinsGC:p.A1752G,BRCA1:NM_007299:exon19:c.1943_1944delinsGC:p.A648G,BRCA1:NM_007300:exon20:c.5318_5319delinsGC:p.A1773G	Benign
	17:43057073:T:TG	BRCA1	BRCA1:NM_007297:exon18:c.5114dupC:p.R1706Kfs*77,BRCA1:NM_007298:exon18:c.1943dupC:p.R649Kfs*77,BRCA1:NM_007294:exon19:c.5255dupC:p.R1753Kfs*77,BRCA1:NM_007299:exon19:c.1943dupC:p.R649Kfs*57,BRCA1:NM_007300:exon20:c.5318dupC:p.R1774Kfs*77	Pathogenic
	17:43057074:G:A	BRCA1	BRCA1:NM_007297:exon18:c.C5114T:p.A1705V,BRCA1:NM_007298:exon18:c.C1943T:p.A648V,BRCA1:NM_007294:exon19:c.C5255T:p.A1752V,BRCA1:NM_007299:exon19:c.C1943T:p.A648V,BRCA1:NM_007300:exon20:c.C5318T:p.A1773V	Pathogenic	Uncertain_significance
	17:43057074:G:C	BRCA1	BRCA1:NM_007297:exon18:c.C5114G:p.A1705G,BRCA1:NM_007298:exon18:c.C1943G:p.A648G,BRCA1:NM_007294:exon19:c.C5255G:p.A1752G,BRCA1:NM_007299:exon19:c.C1943G:p.A648G,BRCA1:NM_007300:exon20:c.C5318G:p.A1773G	Benign	Uncertain_significance
	17:43057074:GC:CG	BRCA1	BRCA1:NM_007297:exon18:c.5113_5114delinsCG:p.A1705R,BRCA1:NM_007298:exon18:c.1942_1943delinsCG:p.A648R,BRCA1:NM_007294:exon19:c.5254_5255delinsCG:p.A1752R,BRCA1:NM_007299:exon19:c.1942_1943delinsCG:p.A648R,BRCA1:NM_007300:exon20:c.5317_5318delinsCG:p.A1773R	Benign
	17:43057074:GC:CT	BRCA1	BRCA1:NM_007297:exon18:c.5113_5114delinsAG:p.A1705R,BRCA1:NM_007298:exon18:c.1942_1943delinsAG:p.A648R,BRCA1:NM_007294:exon19:c.5254_5255delinsAG:p.A1752R,BRCA1:NM_007299:exon19:c.1942_1943delinsAG:p.A648R,BRCA1:NM_007300:exon20:c.5317_5318delinsAG:p.A1773R	Benign
	17:43057074:GCTC:G	BRCA1	BRCA1:NM_007297:exon18:c.5111_5113del:p.R1704_A1705delinsP,BRCA1:NM_007298:exon18:c.1940_1942del:p.R647_A648delinsP,BRCA1:NM_007294:exon19:c.5252_5254del:p.R1751_A1752delinsP,BRCA1:NM_007299:exon19:c.1940_1942del:p.R647_A648delinsP,BRCA1:NM_007300:exon20:c.5315_5317del:p.R1772_A1773delinsP	Pathogenic
	17:43057074:GCT:G	BRCA1	BRCA1:NM_007297:exon18:c.5112_5113del:p.A1705Kfs*77,BRCA1:NM_007298:exon18:c.1941_1942del:p.A648Kfs*77,BRCA1:NM_007294:exon19:c.5253_5254del:p.A1752Kfs*77,BRCA1:NM_007299:exon19:c.1941_1942del:p.A648Kfs*57,BRCA1:NM_007300:exon20:c.5316_5317del:p.A1773Kfs*77	Pathogenic
	17:43057074:G:T	BRCA1	BRCA1:NM_007297:exon18:c.C5114A:p.A1705E,BRCA1:NM_007298:exon18:c.C1943A:p.A648E,BRCA1:NM_007294:exon19:c.C5255A:p.A1752E,BRCA1:NM_007299:exon19:c.C1943A:p.A648E,BRCA1:NM_007300:exon20:c.C5318A:p.A1773E	Pathogenic	Pathogenic
	17:43057075:C:A	BRCA1	BRCA1:NM_007297:exon18:c.G5113T:p.A1705S,BRCA1:NM_007298:exon18:c.G1942T:p.A648S,BRCA1:NM_007294:exon19:c.G5254T:p.A1752S,BRCA1:NM_007299:exon19:c.G1942T:p.A648S,BRCA1:NM_007300:exon20:c.G5317T:p.A1773S	Benign	not_provided
	17:43057075:C:G	BRCA1	BRCA1:NM_007297:exon18:c.G5113C:p.A1705P,BRCA1:NM_007298:exon18:c.G1942C:p.A648P,BRCA1:NM_007294:exon19:c.G5254C:p.A1752P,BRCA1:NM_007299:exon19:c.G1942C:p.A648P,BRCA1:NM_007300:exon20:c.G5317C:p.A1773P	Pathogenic	Pathogenic/Likely_pathogenic
	17:43057075:C:T	BRCA1	BRCA1:NM_007297:exon18:c.G5113A:p.A1705T,BRCA1:NM_007298:exon18:c.G1942A:p.A648T,BRCA1:NM_007294:exon19:c.G5254A:p.A1752T,BRCA1:NM_007299:exon19:c.G1942A:p.A648T,BRCA1:NM_007300:exon20:c.G5317A:p.A1773T	Pathogenic	Conflicting_interpretations_of_pathogenicity
	17:43057076:T:A	BRCA1	BRCA1:NM_007297:exon18:c.A5112T:p.R1704R,BRCA1:NM_007298:exon18:c.A1941T:p.R647R,BRCA1:NM_007294:exon19:c.A5253T:p.R1751R,BRCA1:NM_007299:exon19:c.A1941T:p.R647R,BRCA1:NM_007300:exon20:c.A5316T:p.R1772R	Benign	not_provided
	17:43057076:T:C	BRCA1	BRCA1:NM_007297:exon18:c.A5112G:p.R1704R,BRCA1:NM_007298:exon18:c.A1941G:p.R647R,BRCA1:NM_007294:exon19:c.A5253G:p.R1751R,BRCA1:NM_007299:exon19:c.A1941G:p.R647R,BRCA1:NM_007300:exon20:c.A5316G:p.R1772R	Benign	not_provided
	17:43057076:TC:AA	BRCA1	BRCA1:NM_007297:exon18:c.5111_5112delinsTT:p.R1704L,BRCA1:NM_007298:exon18:c.1940_1941delinsTT:p.R647L,BRCA1:NM_007294:exon19:c.5252_5253delinsTT:p.R1751L,BRCA1:NM_007299:exon19:c.1940_1941delinsTT:p.R647L,BRCA1:NM_007300:exon20:c.5315_5316delinsTT:p.R1772L	Benign
	17:43057076:TC:AG	BRCA1	BRCA1:NM_007297:exon18:c.5111_5112delinsCT:p.R1704P,BRCA1:NM_007298:exon18:c.1940_1941delinsCT:p.R647P,BRCA1:NM_007294:exon19:c.5252_5253delinsCT:p.R1751P,BRCA1:NM_007299:exon19:c.1940_1941delinsCT:p.R647P,BRCA1:NM_007300:exon20:c.5315_5316delinsCT:p.R1772P	Benign
	17:43057076:TC:AT	BRCA1	BRCA1:NM_007297:exon18:c.5111_5112delinsAT:p.R1704H,BRCA1:NM_007298:exon18:c.1940_1941delinsAT:p.R647H,BRCA1:NM_007294:exon19:c.5252_5253delinsAT:p.R1751H,BRCA1:NM_007299:exon19:c.1940_1941delinsAT:p.R647H,BRCA1:NM_007300:exon20:c.5315_5316delinsAT:p.R1772H	Benign
	17:43057076:TC:CA	BRCA1	BRCA1:NM_007297:exon18:c.5111_5112delinsTG:p.R1704L,BRCA1:NM_007298:exon18:c.1940_1941delinsTG:p.R647L,BRCA1:NM_007294:exon19:c.5252_5253delinsTG:p.R1751L,BRCA1:NM_007299:exon19:c.1940_1941delinsTG:p.R647L,BRCA1:NM_007300:exon20:c.5315_5316delinsTG:p.R1772L	Benign
	17:43057076:TC:CG	BRCA1	BRCA1:NM_007297:exon18:c.5111_5112delinsCG:p.R1704P,BRCA1:NM_007298:exon18:c.1940_1941delinsCG:p.R647P,BRCA1:NM_007294:exon19:c.5252_5253delinsCG:p.R1751P,BRCA1:NM_007299:exon19:c.1940_1941delinsCG:p.R647P,BRCA1:NM_007300:exon20:c.5315_5316delinsCG:p.R1772P	Benign
	17:43057076:TC:CT	BRCA1	BRCA1:NM_007297:exon18:c.5111_5112delinsAG:p.R1704Q,BRCA1:NM_007298:exon18:c.1940_1941delinsAG:p.R647Q,BRCA1:NM_007294:exon19:c.5252_5253delinsAG:p.R1751Q,BRCA1:NM_007299:exon19:c.1940_1941delinsAG:p.R647Q,BRCA1:NM_007300:exon20:c.5315_5316delinsAG:p.R1772Q	Benign
	17:43057076:TC:GA	BRCA1	BRCA1:NM_007297:exon18:c.5111_5112delinsTC:p.R1704L,BRCA1:NM_007298:exon18:c.1940_1941delinsTC:p.R647L,BRCA1:NM_007294:exon19:c.5252_5253delinsTC:p.R1751L,BRCA1:NM_007299:exon19:c.1940_1941delinsTC:p.R647L,BRCA1:NM_007300:exon20:c.5315_5316delinsTC:p.R1772L	Benign
	17:43057076:TCG:ACC	BRCA1	BRCA1:NM_007297:exon18:c.5110_5112delinsGGT:p.R1704G,BRCA1:NM_007298:exon18:c.1939_1941delinsGGT:p.R647G,BRCA1:NM_007294:exon19:c.5251_5253delinsGGT:p.R1751G,BRCA1:NM_007299:exon19:c.1939_1941delinsGGT:p.R647G,BRCA1:NM_007300:exon20:c.5314_5316delinsGGT:p.R1772G	Benign
	17:43057076:TCG:CAA	BRCA1	BRCA1:NM_007297:exon18:c.5110_5112delinsTTG:p.R1704L,BRCA1:NM_007298:exon18:c.1939_1941delinsTTG:p.R647L,BRCA1:NM_007294:exon19:c.5251_5253delinsTTG:p.R1751L,BRCA1:NM_007299:exon19:c.1939_1941delinsTTG:p.R647L,BRCA1:NM_007300:exon20:c.5314_5316delinsTTG:p.R1772L	Benign
	17:43057076:TCG:CCA	BRCA1	BRCA1:NM_007297:exon18:c.5110_5112delinsTGG:p.R1704W,BRCA1:NM_007298:exon18:c.1939_1941delinsTGG:p.R647W,BRCA1:NM_007294:exon19:c.5251_5253delinsTGG:p.R1751W,BRCA1:NM_007299:exon19:c.1939_1941delinsTGG:p.R647W,BRCA1:NM_007300:exon20:c.5314_5316delinsTGG:p.R1772W	Benign
	17:43057076:TCG:CCC	BRCA1	BRCA1:NM_007297:exon18:c.5110_5112delinsGGG:p.R1704G,BRCA1:NM_007298:exon18:c.1939_1941delinsGGG:p.R647G,BRCA1:NM_007294:exon19:c.5251_5253delinsGGG:p.R1751G,BRCA1:NM_007299:exon19:c.1939_1941delinsGGG:p.R647G,BRCA1:NM_007300:exon20:c.5314_5316delinsGGG:p.R1772G	Benign
	17:43057076:TCG:CCT	BRCA1	BRCA1:NM_007297:exon18:c.5110_5112delinsAGG:p.R1704R,BRCA1:NM_007298:exon18:c.1939_1941delinsAGG:p.R647R,BRCA1:NM_007294:exon19:c.5251_5253delinsAGG:p.R1751R,BRCA1:NM_007299:exon19:c.1939_1941delinsAGG:p.R647R,BRCA1:NM_007300:exon20:c.5314_5316delinsAGG:p.R1772R	Benign
	17:43057076:TCG:CTA	BRCA1	BRCA1:NM_007297:exon18:c.5110_5112delinsTAG:p.R1704_Y1816del,BRCA1:NM_007298:exon18:c.1939_1941delinsTAG:p.R647_Y759del,BRCA1:NM_007294:exon19:c.5251_5253delinsTAG:p.R1751_Y1863del,BRCA1:NM_007299:exon19:c.1939_1941delinsTAG:p.R647_V699del,BRCA1:NM_007300:exon20:c.5314_5316delinsTAG:p.R1772_Y1884del	Pathogenic
	17:43057076:TC:GG	BRCA1	BRCA1:NM_007297:exon18:c.5111_5112delinsCC:p.R1704P,BRCA1:NM_007298:exon18:c.1940_1941delinsCC:p.R647P,BRCA1:NM_007294:exon19:c.5252_5253delinsCC:p.R1751P,BRCA1:NM_007299:exon19:c.1940_1941delinsCC:p.R647P,BRCA1:NM_007300:exon20:c.5315_5316delinsCC:p.R1772P	Benign
	17:43057076:TCG:GCC	BRCA1	BRCA1:NM_007297:exon18:c.5110_5112delinsGGC:p.R1704G,BRCA1:NM_007298:exon18:c.1939_1941delinsGGC:p.R647G,BRCA1:NM_007294:exon19:c.5251_5253delinsGGC:p.R1751G,BRCA1:NM_007299:exon19:c.1939_1941delinsGGC:p.R647G,BRCA1:NM_007300:exon20:c.5314_5316delinsGGC:p.R1772G	Benign
	17:43057076:TC:GT	BRCA1	BRCA1:NM_007297:exon18:c.5111_5112delinsAC:p.R1704H,BRCA1:NM_007298:exon18:c.1940_1941delinsAC:p.R647H,BRCA1:NM_007294:exon19:c.5252_5253delinsAC:p.R1751H,BRCA1:NM_007299:exon19:c.1940_1941delinsAC:p.R647H,BRCA1:NM_007300:exon20:c.5315_5316delinsAC:p.R1772H	Benign
	17:43057076:TCG:T	BRCA1	BRCA1:NM_007297:exon18:c.5110_5111del:p.R1704Sfs*78,BRCA1:NM_007298:exon18:c.1939_1940del:p.R647Sfs*78,BRCA1:NM_007294:exon19:c.5251_5252del:p.R1751Sfs*78,BRCA1:NM_007299:exon19:c.1939_1940del:p.R647Sfs*58,BRCA1:NM_007300:exon20:c.5314_5315del:p.R1772Sfs*78	Pathogenic
	17:43057076:T:G	BRCA1	BRCA1:NM_007297:exon18:c.A5112C:p.R1704R,BRCA1:NM_007298:exon18:c.A1941C:p.R647R,BRCA1:NM_007294:exon19:c.A5253C:p.R1751R,BRCA1:NM_007299:exon19:c.A1941C:p.R647R,BRCA1:NM_007300:exon20:c.A5316C:p.R1772R	Benign	not_provided
	17:43057076:T:TAAGGGCCCATAGCAACAGATTTC	BRCA1	BRCA1:NM_007297:exon18:c.5111_5112insGAAATCTGTTGCTATGGGCCCTT:p.A1705Kfs*8,BRCA1:NM_007298:exon18:c.1940_1941insGAAATCTGTTGCTATGGGCCCTT:p.A648Kfs*8,BRCA1:NM_007294:exon19:c.5252_5253insGAAATCTGTTGCTATGGGCCCTT:p.A1752Kfs*8,BRCA1:NM_007299:exon19:c.1940_1941insGAAATCTGTTGCTATGGGCCCTT:p.A648Kfs*8,BRCA1:NM_007300:exon20:c.5315_5316insGAAATCTGTTGCTATGGGCCCTT:p.A1773Kfs*8	Pathogenic
	17:43057077:C:A	BRCA1	BRCA1:NM_007297:exon18:c.G5111T:p.R1704L,BRCA1:NM_007298:exon18:c.G1940T:p.R647L,BRCA1:NM_007294:exon19:c.G5252T:p.R1751L,BRCA1:NM_007299:exon19:c.G1940T:p.R647L,BRCA1:NM_007300:exon20:c.G5315T:p.R1772L	Pathogenic	Uncertain_significance
	17:43057077:C:CGG	BRCA1	BRCA1:NM_007297:exon18:c.5110_5111insCC:p.R1704Pfs*15,BRCA1:NM_007298:exon18:c.1939_1940insCC:p.R647Pfs*15,BRCA1:NM_007294:exon19:c.5251_5252insCC:p.R1751Pfs*15,BRCA1:NM_007299:exon19:c.1939_1940insCC:p.R647Pfs*15,BRCA1:NM_007300:exon20:c.5314_5315insCC:p.R1772Pfs*15	Pathogenic
	17:43057077:C:CGGCCTTCTCAGGGGACTT	BRCA1	BRCA1:NM_007297:exon18:c.5110_5111insAAGTCCCCTGAGAAGGCC:p.R1704_Y1816delinsQVP,BRCA1:NM_007298:exon18:c.1939_1940insAAGTCCCCTGAGAAGGCC:p.R647_Y759delinsQVP,BRCA1:NM_007294:exon19:c.5251_5252insAAGTCCCCTGAGAAGGCC:p.R1751_Y1863delinsQVP,BRCA1:NM_007299:exon19:c.1939_1940insAAGTCCCCTGAGAAGGCC:p.R647_V699delinsQVP,BRCA1:NM_007300:exon20:c.5314_5315insAAGTCCCCTGAGAAGGCC:p.R1772_Y1884delinsQVP	Pathogenic
	17:43057077:C:G	BRCA1	BRCA1:NM_007297:exon18:c.G5111C:p.R1704P,BRCA1:NM_007298:exon18:c.G1940C:p.R647P,BRCA1:NM_007294:exon19:c.G5252C:p.R1751P,BRCA1:NM_007299:exon19:c.G1940C:p.R647P,BRCA1:NM_007300:exon20:c.G5315C:p.R1772P	Pathogenic	Conflicting_interpretations_of_pathogenicity
	17:43057077:CG:AA	BRCA1	BRCA1:NM_007297:exon18:c.5110_5111delinsTT:p.R1704L,BRCA1:NM_007298:exon18:c.1939_1940delinsTT:p.R647L,BRCA1:NM_007294:exon19:c.5251_5252delinsTT:p.R1751L,BRCA1:NM_007299:exon19:c.1939_1940delinsTT:p.R647L,BRCA1:NM_007300:exon20:c.5314_5315delinsTT:p.R1772L	Benign
	17:43057077:CGCTTTGGACCTTGGTGGTTT:C	BRCA1	BRCA1:NM_007297:exon18:c.5091_5110del:p.N1698Sfs*78,BRCA1:NM_007298:exon18:c.1920_1939del:p.N641Sfs*78,BRCA1:NM_007294:exon19:c.5232_5251del:p.N1745Sfs*78,BRCA1:NM_007299:exon19:c.1920_1939del:p.N641Sfs*58,BRCA1:NM_007300:exon20:c.5295_5314del:p.N1766Sfs*78	Pathogenic
	17:43057077:CG:TA	BRCA1	BRCA1:NM_007297:exon18:c.5110_5111delinsTA:p.R1704_Y1816del,BRCA1:NM_007298:exon18:c.1939_1940delinsTA:p.R647_Y759del,BRCA1:NM_007294:exon19:c.5251_5252delinsTA:p.R1751_Y1863del,BRCA1:NM_007299:exon19:c.1939_1940delinsTA:p.R647_V699del,BRCA1:NM_007300:exon20:c.5314_5315delinsTA:p.R1772_Y1884del	Pathogenic
	17:43057078:G:A	BRCA1	BRCA1:NM_007297:exon18:c.C5110T:p.R1704X,BRCA1:NM_007298:exon18:c.C1939T:p.R647X,BRCA1:NM_007294:exon19:c.C5251T:p.R1751X,BRCA1:NM_007299:exon19:c.C1939T:p.R647X,BRCA1:NM_007300:exon20:c.C5314T:p.R1772X	Pathogenic	Pathogenic
	17:43057078:G:C	BRCA1	BRCA1:NM_007297:exon18:c.C5110G:p.R1704G,BRCA1:NM_007298:exon18:c.C1939G:p.R647G,BRCA1:NM_007294:exon19:c.C5251G:p.R1751G,BRCA1:NM_007299:exon19:c.C1939G:p.R647G,BRCA1:NM_007300:exon20:c.C5314G:p.R1772G	Pathogenic	Likely_pathogenic
	17:43057078:GCT:G	BRCA1	BRCA1:NM_007297:exon18:c.5108_5109del:p.K1703Tfs*79,BRCA1:NM_007298:exon18:c.1937_1938del:p.K646Tfs*79,BRCA1:NM_007294:exon19:c.5249_5250del:p.K1750Tfs*79,BRCA1:NM_007299:exon19:c.1937_1938del:p.K646Tfs*59,BRCA1:NM_007300:exon20:c.5312_5313del:p.K1771Tfs*79	Pathogenic
	17:43057078:GCTTTGGAC:G	BRCA1	BRCA1:NM_007297:exon18:c.5102_5109del:p.G1701Afs*79,BRCA1:NM_007298:exon18:c.1931_1938del:p.G644Afs*79,BRCA1:NM_007294:exon19:c.5243_5250del:p.G1748Afs*79,BRCA1:NM_007299:exon19:c.1931_1938del:p.G644Afs*59,BRCA1:NM_007300:exon20:c.5306_5313del:p.G1769Afs*79	Pathogenic
	17:43057079:C:A	BRCA1	BRCA1:NM_007297:exon18:c.G5109T:p.K1703N,BRCA1:NM_007298:exon18:c.G1938T:p.K646N,BRCA1:NM_007294:exon19:c.G5250T:p.K1750N,BRCA1:NM_007299:exon19:c.G1938T:p.K646N,BRCA1:NM_007300:exon20:c.G5313T:p.K1771N	Benign	not_provided
	17:43057079:C:CG	BRCA1	BRCA1:NM_007297:exon18:c.5108_5109insC:p.K1703Nfs*80,BRCA1:NM_007298:exon18:c.1937_1938insC:p.K646Nfs*80,BRCA1:NM_007294:exon19:c.5249_5250insC:p.K1750Nfs*80,BRCA1:NM_007299:exon19:c.1937_1938insC:p.K646Nfs*60,BRCA1:NM_007300:exon20:c.5312_5313insC:p.K1771Nfs*80	Pathogenic
	17:43057079:C:CT	BRCA1	BRCA1:NM_007297:exon18:c.5108dupA:p.R1704Afs*79,BRCA1:NM_007298:exon18:c.1937dupA:p.R647Afs*79,BRCA1:NM_007294:exon19:c.5249dupA:p.R1751Afs*79,BRCA1:NM_007299:exon19:c.1937dupA:p.R647Afs*59,BRCA1:NM_007300:exon20:c.5312dupA:p.R1772Afs*79	Pathogenic	Pathogenic
	17:43057079:C:G	BRCA1	BRCA1:NM_007297:exon18:c.G5109C:p.K1703N,BRCA1:NM_007298:exon18:c.G1938C:p.K646N,BRCA1:NM_007294:exon19:c.G5250C:p.K1750N,BRCA1:NM_007299:exon19:c.G1938C:p.K646N,BRCA1:NM_007300:exon20:c.G5313C:p.K1771N	Benign	not_provided
	17:43057079:CT:AG	BRCA1	BRCA1:NM_007297:exon18:c.5108_5109delinsCT:p.K1703T,BRCA1:NM_007298:exon18:c.1937_1938delinsCT:p.K646T,BRCA1:NM_007294:exon19:c.5249_5250delinsCT:p.K1750T,BRCA1:NM_007299:exon19:c.1937_1938delinsCT:p.K646T,BRCA1:NM_007300:exon20:c.5312_5313delinsCT:p.K1771T	Benign
	17:43057079:CT:GG	BRCA1	BRCA1:NM_007297:exon18:c.5108_5109delinsCC:p.K1703T,BRCA1:NM_007298:exon18:c.1937_1938delinsCC:p.K646T,BRCA1:NM_007294:exon19:c.5249_5250delinsCC:p.K1750T,BRCA1:NM_007299:exon19:c.1937_1938delinsCC:p.K646T,BRCA1:NM_007300:exon20:c.5312_5313delinsCC:p.K1771T	Benign
	17:43057079:CTT:ACG	BRCA1	BRCA1:NM_007297:exon18:c.5107_5109delinsCGT:p.K1703R,BRCA1:NM_007298:exon18:c.1936_1938delinsCGT:p.K646R,BRCA1:NM_007294:exon19:c.5248_5250delinsCGT:p.K1750R,BRCA1:NM_007299:exon19:c.1936_1938delinsCGT:p.K646R,BRCA1:NM_007300:exon20:c.5311_5313delinsCGT:p.K1771R	Benign
	17:43057079:CT:TC	BRCA1	BRCA1:NM_007297:exon18:c.5108_5109delinsGA:p.K1703R,BRCA1:NM_007298:exon18:c.1937_1938delinsGA:p.K646R,BRCA1:NM_007294:exon19:c.5249_5250delinsGA:p.K1750R,BRCA1:NM_007299:exon19:c.1937_1938delinsGA:p.K646R,BRCA1:NM_007300:exon20:c.5312_5313delinsGA:p.K1771R	Benign
	17:43057079:CT:TG	BRCA1	BRCA1:NM_007297:exon18:c.5108_5109delinsCA:p.K1703T,BRCA1:NM_007298:exon18:c.1937_1938delinsCA:p.K646T,BRCA1:NM_007294:exon19:c.5249_5250delinsCA:p.K1750T,BRCA1:NM_007299:exon19:c.1937_1938delinsCA:p.K646T,BRCA1:NM_007300:exon20:c.5312_5313delinsCA:p.K1771T	Benign
	17:43057079:CTT:GCG	BRCA1	BRCA1:NM_007297:exon18:c.5107_5109delinsCGC:p.K1703R,BRCA1:NM_007298:exon18:c.1936_1938delinsCGC:p.K646R,BRCA1:NM_007294:exon19:c.5248_5250delinsCGC:p.K1750R,BRCA1:NM_007299:exon19:c.1936_1938delinsCGC:p.K646R,BRCA1:NM_007300:exon20:c.5311_5313delinsCGC:p.K1771R	Benign
	17:43057079:CTT:TCA	BRCA1	BRCA1:NM_007297:exon18:c.5107_5109delinsTGA:p.K1703_Y1816del,BRCA1:NM_007298:exon18:c.1936_1938delinsTGA:p.K646_Y759del,BRCA1:NM_007294:exon19:c.5248_5250delinsTGA:p.K1750_Y1863del,BRCA1:NM_007299:exon19:c.1936_1938delinsTGA:p.K646_V699del,BRCA1:NM_007300:exon20:c.5311_5313delinsTGA:p.K1771_Y1884del	Pathogenic
	17:43057079:CTT:TCG	BRCA1	BRCA1:NM_007297:exon18:c.5107_5109delinsCGA:p.K1703R,BRCA1:NM_007298:exon18:c.1936_1938delinsCGA:p.K646R,BRCA1:NM_007294:exon19:c.5248_5250delinsCGA:p.K1750R,BRCA1:NM_007299:exon19:c.1936_1938delinsCGA:p.K646R,BRCA1:NM_007300:exon20:c.5311_5313delinsCGA:p.K1771R	Benign
	17:43057079:CTT:TTA	BRCA1	BRCA1:NM_007297:exon18:c.5107_5109delinsTAA:p.K1703_Y1816del,BRCA1:NM_007298:exon18:c.1936_1938delinsTAA:p.K646_Y759del,BRCA1:NM_007294:exon19:c.5248_5250delinsTAA:p.K1750_Y1863del,BRCA1:NM_007299:exon19:c.1936_1938delinsTAA:p.K646_V699del,BRCA1:NM_007300:exon20:c.5311_5313delinsTAA:p.K1771_Y1884del	Pathogenic
	17:43057079:CTT:TTC	BRCA1	BRCA1:NM_007297:exon18:c.5107_5109delinsGAA:p.K1703E,BRCA1:NM_007298:exon18:c.1936_1938delinsGAA:p.K646E,BRCA1:NM_007294:exon19:c.5248_5250delinsGAA:p.K1750E,BRCA1:NM_007299:exon19:c.1936_1938delinsGAA:p.K646E,BRCA1:NM_007300:exon20:c.5311_5313delinsGAA:p.K1771E	Benign
	17:43057079:CTT:TTG	BRCA1	BRCA1:NM_007297:exon18:c.5107_5109delinsCAA:p.K1703Q,BRCA1:NM_007298:exon18:c.1936_1938delinsCAA:p.K646Q,BRCA1:NM_007294:exon19:c.5248_5250delinsCAA:p.K1750Q,BRCA1:NM_007299:exon19:c.1936_1938delinsCAA:p.K646Q,BRCA1:NM_007300:exon20:c.5311_5313delinsCAA:p.K1771Q	Benign
	17:43057080:T:A	BRCA1	BRCA1:NM_007297:exon18:c.A5108T:p.K1703M,BRCA1:NM_007298:exon18:c.A1937T:p.K646M,BRCA1:NM_007294:exon19:c.A5249T:p.K1750M,BRCA1:NM_007299:exon19:c.A1937T:p.K646M,BRCA1:NM_007300:exon20:c.A5312T:p.K1771M	Benign	not_provided
	17:43057080:T:G	BRCA1	BRCA1:NM_007297:exon18:c.A5108C:p.K1703T,BRCA1:NM_007298:exon18:c.A1937C:p.K646T,BRCA1:NM_007294:exon19:c.A5249C:p.K1750T,BRCA1:NM_007299:exon19:c.A1937C:p.K646T,BRCA1:NM_007300:exon20:c.A5312C:p.K1771T	Benign	not_provided
	17:43057080:T:TA	BRCA1	BRCA1:NM_007297:exon18:c.5107_5108insT:p.K1703Ifs*80,BRCA1:NM_007298:exon18:c.1936_1937insT:p.K646Ifs*80,BRCA1:NM_007294:exon19:c.5248_5249insT:p.K1750Ifs*80,BRCA1:NM_007299:exon19:c.1936_1937insT:p.K646Ifs*60,BRCA1:NM_007300:exon20:c.5311_5312insT:p.K1771Ifs*80	Pathogenic
	17:43057080:TT:CG	BRCA1	BRCA1:NM_007297:exon18:c.5107_5108delinsCG:p.K1703R,BRCA1:NM_007298:exon18:c.1936_1937delinsCG:p.K646R,BRCA1:NM_007294:exon19:c.5248_5249delinsCG:p.K1750R,BRCA1:NM_007299:exon19:c.1936_1937delinsCG:p.K646R,BRCA1:NM_007300:exon20:c.5311_5312delinsCG:p.K1771R	Benign
	17:43057080:T:TGA	BRCA1	BRCA1:NM_007297:exon18:c.5107_5108insTC:p.K1703Ifs*16,BRCA1:NM_007298:exon18:c.1936_1937insTC:p.K646Ifs*16,BRCA1:NM_007294:exon19:c.5248_5249insTC:p.K1750Ifs*16,BRCA1:NM_007299:exon19:c.1936_1937insTC:p.K646Ifs*16,BRCA1:NM_007300:exon20:c.5311_5312insTC:p.K1771Ifs*16	Pathogenic	Pathogenic
	17:43057080:TTTGGACC:T	BRCA1	BRCA1:NM_007297:exon18:c.5101_5107del:p.G1701Sfs*15,BRCA1:NM_007298:exon18:c.1930_1936del:p.G644Sfs*15,BRCA1:NM_007294:exon19:c.5242_5248del:p.G1748Sfs*15,BRCA1:NM_007299:exon19:c.1930_1936del:p.G644Sfs*15,BRCA1:NM_007300:exon20:c.5305_5311del:p.G1769Sfs*15	Pathogenic
	17:43057080:TTTGGACCTTGGTGG:T	BRCA1	BRCA1:NM_007297:exon18:c.5094_5107del:p.N1698Kfs*80,BRCA1:NM_007298:exon18:c.1923_1936del:p.N641Kfs*80,BRCA1:NM_007294:exon19:c.5235_5248del:p.N1745Kfs*80,BRCA1:NM_007299:exon19:c.1923_1936del:p.N641Kfs*60,BRCA1:NM_007300:exon20:c.5298_5311del:p.N1766Kfs*80	Pathogenic
	17:43057080:TTTGGACCTTGGTGGTTTC:T	BRCA1	BRCA1:NM_007297:exon18:c.5090_5107del:p.R1697_P1702del,BRCA1:NM_007298:exon18:c.1919_1936del:p.R640_P645del,BRCA1:NM_007294:exon19:c.5231_5248del:p.R1744_P1749del,BRCA1:NM_007299:exon19:c.1919_1936del:p.R640_P645del,BRCA1:NM_007300:exon20:c.5294_5311del:p.R1765_P1770del	Pathogenic
	17:43057081:T:A	BRCA1	BRCA1:NM_007297:exon18:c.A5107T:p.K1703X,BRCA1:NM_007298:exon18:c.A1936T:p.K646X,BRCA1:NM_007294:exon19:c.A5248T:p.K1750X,BRCA1:NM_007299:exon19:c.A1936T:p.K646X,BRCA1:NM_007300:exon20:c.A5311T:p.K1771X	Pathogenic	Pathogenic
	17:43057081:T:C	BRCA1	BRCA1:NM_007297:exon18:c.A5107G:p.K1703E,BRCA1:NM_007298:exon18:c.A1936G:p.K646E,BRCA1:NM_007294:exon19:c.A5248G:p.K1750E,BRCA1:NM_007299:exon19:c.A1936G:p.K646E,BRCA1:NM_007300:exon20:c.A5311G:p.K1771E	Benign	not_provided
	17:43057081:T:G	BRCA1	BRCA1:NM_007297:exon18:c.A5107C:p.K1703Q,BRCA1:NM_007298:exon18:c.A1936C:p.K646Q,BRCA1:NM_007294:exon19:c.A5248C:p.K1750Q,BRCA1:NM_007299:exon19:c.A1936C:p.K646Q,BRCA1:NM_007300:exon20:c.A5311C:p.K1771Q	Benign	not_provided
	17:43057081:T:TA	BRCA1	BRCA1:NM_007297:exon18:c.5106_5107insT:p.K1703*,BRCA1:NM_007298:exon18:c.1935_1936insT:p.K646*,BRCA1:NM_007294:exon19:c.5247_5248insT:p.K1750*,BRCA1:NM_007299:exon19:c.1935_1936insT:p.K646*,BRCA1:NM_007300:exon20:c.5310_5311insT:p.K1771*	Pathogenic
	17:43057081:TT:CTTCTTGTTACTCTTCTTACTTGTTACTCTTC	BRCA1	BRCA1:NM_007297:exon18:c.5106_5107delinsGAAGAGTAACAAGTAAGAAGAGTAACAAGAAG:p.R1704_Y1816delinsSNK,BRCA1:NM_007298:exon18:c.1935_1936delinsGAAGAGTAACAAGTAAGAAGAGTAACAAGAAG:p.R647_Y759delinsSNK,BRCA1:NM_007294:exon19:c.5247_5248delinsGAAGAGTAACAAGTAAGAAGAGTAACAAGAAG:p.R1751_Y1863delinsSNK,BRCA1:NM_007299:exon19:c.1935_1936delinsGAAGAGTAACAAGTAAGAAGAGTAACAAGAAG:p.R647_V699delinsSNK,BRCA1:NM_007300:exon20:c.5310_5311delinsGAAGAGTAACAAGTAAGAAGAGTAACAAGAAG:p.R1772_Y1884delinsSNK	Pathogenic
	17:43057081:T:TGA	BRCA1	BRCA1:NM_007297:exon18:c.5106_5107insTC:p.K1703Sfs*16,BRCA1:NM_007298:exon18:c.1935_1936insTC:p.K646Sfs*16,BRCA1:NM_007294:exon19:c.5247_5248insTC:p.K1750Sfs*16,BRCA1:NM_007299:exon19:c.1935_1936insTC:p.K646Sfs*16,BRCA1:NM_007300:exon20:c.5310_5311insTC:p.K1771Sfs*16	Pathogenic	Pathogenic
	17:43057081:TTGGACCTTGGTGGTTTCTTCCATTGACCACATCTCCTCT:GA	BRCA1	BRCA1:NM_007297:exon18:c.5068_5107delinsTC:p.R1690Sfs*80,BRCA1:NM_007298:exon18:c.1897_1936delinsTC:p.R633Sfs*80,BRCA1:NM_007294:exon19:c.5209_5248delinsTC:p.R1737Sfs*80,BRCA1:NM_007299:exon19:c.1897_1936delinsTC:p.R633Sfs*60,BRCA1:NM_007300:exon20:c.5272_5311delinsTC:p.R1758Sfs*80	Pathogenic	Pathogenic
	17:43057081:TTGGA:T	BRCA1	BRCA1:NM_007297:exon18:c.5103_5106del:p.P1702Sfs*15,BRCA1:NM_007298:exon18:c.1932_1935del:p.P645Sfs*15,BRCA1:NM_007294:exon19:c.5244_5247del:p.P1749Sfs*15,BRCA1:NM_007299:exon19:c.1932_1935del:p.P645Sfs*15,BRCA1:NM_007300:exon20:c.5307_5310del:p.P1770Sfs*15	Pathogenic
	17:43057081:TTG:T	BRCA1	BRCA1:NM_007297:exon18:c.5105_5106del:p.P1702Qfs*80,BRCA1:NM_007298:exon18:c.1934_1935del:p.P645Qfs*80,BRCA1:NM_007294:exon19:c.5246_5247del:p.P1749Qfs*80,BRCA1:NM_007299:exon19:c.1934_1935del:p.P645Qfs*60,BRCA1:NM_007300:exon20:c.5309_5310del:p.P1770Qfs*80	Pathogenic
	17:43057082:T:A	BRCA1	BRCA1:NM_007297:exon18:c.A5106T:p.P1702P,BRCA1:NM_007298:exon18:c.A1935T:p.P645P,BRCA1:NM_007294:exon19:c.A5247T:p.P1749P,BRCA1:NM_007299:exon19:c.A1935T:p.P645P,BRCA1:NM_007300:exon20:c.A5310T:p.P1770P	Benign	not_provided
	17:43057082:T:C	BRCA1	BRCA1:NM_007297:exon18:c.A5106G:p.P1702P,BRCA1:NM_007298:exon18:c.A1935G:p.P645P,BRCA1:NM_007294:exon19:c.A5247G:p.P1749P,BRCA1:NM_007299:exon19:c.A1935G:p.P645P,BRCA1:NM_007300:exon20:c.A5310G:p.P1770P	Benign	not_provided
	17:43057082:T:G	BRCA1	BRCA1:NM_007297:exon18:c.A5106C:p.P1702P,BRCA1:NM_007298:exon18:c.A1935C:p.P645P,BRCA1:NM_007294:exon19:c.A5247C:p.P1749P,BRCA1:NM_007299:exon19:c.A1935C:p.P645P,BRCA1:NM_007300:exon20:c.A5310C:p.P1770P	Benign	not_provided
	17:43057082:TG:AA	BRCA1	BRCA1:NM_007297:exon18:c.5105_5106delinsTT:p.P1702L,BRCA1:NM_007298:exon18:c.1934_1935delinsTT:p.P645L,BRCA1:NM_007294:exon19:c.5246_5247delinsTT:p.P1749L,BRCA1:NM_007299:exon19:c.1934_1935delinsTT:p.P645L,BRCA1:NM_007300:exon20:c.5309_5310delinsTT:p.P1770L	Benign
	17:43057082:TG:AC	BRCA1	BRCA1:NM_007297:exon18:c.5105_5106delinsGT:p.P1702R,BRCA1:NM_007298:exon18:c.1934_1935delinsGT:p.P645R,BRCA1:NM_007294:exon19:c.5246_5247delinsGT:p.P1749R,BRCA1:NM_007299:exon19:c.1934_1935delinsGT:p.P645R,BRCA1:NM_007300:exon20:c.5309_5310delinsGT:p.P1770R	Benign
	17:43057082:TG:AT	BRCA1	BRCA1:NM_007297:exon18:c.5105_5106delinsAT:p.P1702H,BRCA1:NM_007298:exon18:c.1934_1935delinsAT:p.P645H,BRCA1:NM_007294:exon19:c.5246_5247delinsAT:p.P1749H,BRCA1:NM_007299:exon19:c.1934_1935delinsAT:p.P645H,BRCA1:NM_007300:exon20:c.5309_5310delinsAT:p.P1770H	Benign
	17:43057082:TG:CA	BRCA1	BRCA1:NM_007297:exon18:c.5105_5106delinsTG:p.P1702L,BRCA1:NM_007298:exon18:c.1934_1935delinsTG:p.P645L,BRCA1:NM_007294:exon19:c.5246_5247delinsTG:p.P1749L,BRCA1:NM_007299:exon19:c.1934_1935delinsTG:p.P645L,BRCA1:NM_007300:exon20:c.5309_5310delinsTG:p.P1770L	Benign
	17:43057082:TG:CC	BRCA1	BRCA1:NM_007297:exon18:c.5105_5106delinsGG:p.P1702R,BRCA1:NM_007298:exon18:c.1934_1935delinsGG:p.P645R,BRCA1:NM_007294:exon19:c.5246_5247delinsGG:p.P1749R,BRCA1:NM_007299:exon19:c.1934_1935delinsGG:p.P645R,BRCA1:NM_007300:exon20:c.5309_5310delinsGG:p.P1770R	Benign
	17:43057082:TG:CT	BRCA1	BRCA1:NM_007297:exon18:c.5105_5106delinsAG:p.P1702Q,BRCA1:NM_007298:exon18:c.1934_1935delinsAG:p.P645Q,BRCA1:NM_007294:exon19:c.5246_5247delinsAG:p.P1749Q,BRCA1:NM_007299:exon19:c.1934_1935delinsAG:p.P645Q,BRCA1:NM_007300:exon20:c.5309_5310delinsAG:p.P1770Q	Benign
	17:43057082:TG:GA	BRCA1	BRCA1:NM_007297:exon18:c.5105_5106delinsTC:p.P1702L,BRCA1:NM_007298:exon18:c.1934_1935delinsTC:p.P645L,BRCA1:NM_007294:exon19:c.5246_5247delinsTC:p.P1749L,BRCA1:NM_007299:exon19:c.1934_1935delinsTC:p.P645L,BRCA1:NM_007300:exon20:c.5309_5310delinsTC:p.P1770L	Benign
	17:43057082:TGGACCTTGGTGGTTTCTTCCATTGACCACATCTCCTCTG:GA	BRCA1	BRCA1:NM_007297:exon18:c.5067_5106delinsTC:p.R1690Qfs*80,BRCA1:NM_007298:exon18:c.1896_1935delinsTC:p.R633Qfs*80,BRCA1:NM_007294:exon19:c.5208_5247delinsTC:p.R1737Qfs*80,BRCA1:NM_007299:exon19:c.1896_1935delinsTC:p.R633Qfs*60,BRCA1:NM_007300:exon20:c.5271_5310delinsTC:p.R1758Qfs*80	Pathogenic	Pathogenic
	17:43057082:TGGACCTTG:T	BRCA1	BRCA1:NM_007297:exon18:c.5098_5105del:p.Q1700Kfs*80,BRCA1:NM_007298:exon18:c.1927_1934del:p.Q643Kfs*80,BRCA1:NM_007294:exon19:c.5239_5246del:p.Q1747Kfs*80,BRCA1:NM_007299:exon19:c.1927_1934del:p.Q643Kfs*60,BRCA1:NM_007300:exon20:c.5302_5309del:p.Q1768Kfs*80	Pathogenic
	17:43057082:TGGAC:G	BRCA1	BRCA1:NM_007297:exon18:c.5102_5106delinsC:p.G1701Afs*16,BRCA1:NM_007298:exon18:c.1931_1935delinsC:p.G644Afs*16,BRCA1:NM_007294:exon19:c.5243_5247delinsC:p.G1748Afs*16,BRCA1:NM_007299:exon19:c.1931_1935delinsC:p.G644Afs*16,BRCA1:NM_007300:exon20:c.5306_5310delinsC:p.G1769Afs*16	Pathogenic
	17:43057082:TGG:ACT	BRCA1	BRCA1:NM_007297:exon18:c.5104_5106delinsAGT:p.P1702S,BRCA1:NM_007298:exon18:c.1933_1935delinsAGT:p.P645S,BRCA1:NM_007294:exon19:c.5245_5247delinsAGT:p.P1749S,BRCA1:NM_007299:exon19:c.1933_1935delinsAGT:p.P645S,BRCA1:NM_007300:exon20:c.5308_5310delinsAGT:p.P1770S	Benign
	17:43057082:TGGAC:T	BRCA1	BRCA1:NM_007297:exon18:c.5102_5105del:p.G1701Efs*16,BRCA1:NM_007298:exon18:c.1931_1934del:p.G644Efs*16,BRCA1:NM_007294:exon19:c.5243_5246del:p.G1748Efs*16,BRCA1:NM_007299:exon19:c.1931_1934del:p.G644Efs*16,BRCA1:NM_007300:exon20:c.5306_5309del:p.G1769Efs*16	Pathogenic
	17:43057082:TGG:AGA	BRCA1	BRCA1:NM_007297:exon18:c.5104_5106delinsTCT:p.P1702S,BRCA1:NM_007298:exon18:c.1933_1935delinsTCT:p.P645S,BRCA1:NM_007294:exon19:c.5245_5247delinsTCT:p.P1749S,BRCA1:NM_007299:exon19:c.1933_1935delinsTCT:p.P645S,BRCA1:NM_007300:exon20:c.5308_5310delinsTCT:p.P1770S	Benign
	17:43057082:TGG:AGC	BRCA1	BRCA1:NM_007297:exon18:c.5104_5106delinsGCT:p.P1702A,BRCA1:NM_007298:exon18:c.1933_1935delinsGCT:p.P645A,BRCA1:NM_007294:exon19:c.5245_5247delinsGCT:p.P1749A,BRCA1:NM_007299:exon19:c.1933_1935delinsGCT:p.P645A,BRCA1:NM_007300:exon20:c.5308_5310delinsGCT:p.P1770A	Benign
	17:43057082:TGG:AGT	BRCA1	BRCA1:NM_007297:exon18:c.5104_5106delinsACT:p.P1702T,BRCA1:NM_007298:exon18:c.1933_1935delinsACT:p.P645T,BRCA1:NM_007294:exon19:c.5245_5247delinsACT:p.P1749T,BRCA1:NM_007299:exon19:c.1933_1935delinsACT:p.P645T,BRCA1:NM_007300:exon20:c.5308_5310delinsACT:p.P1770T	Benign
	17:43057082:TG:GC	BRCA1	BRCA1:NM_007297:exon18:c.5105_5106delinsGC:p.P1702R,BRCA1:NM_007298:exon18:c.1934_1935delinsGC:p.P645R,BRCA1:NM_007294:exon19:c.5246_5247delinsGC:p.P1749R,BRCA1:NM_007299:exon19:c.1934_1935delinsGC:p.P645R,BRCA1:NM_007300:exon20:c.5309_5310delinsGC:p.P1770R	Benign
	17:43057082:TGG:CAA	BRCA1	BRCA1:NM_007297:exon18:c.5104_5106delinsTTG:p.P1702L,BRCA1:NM_007298:exon18:c.1933_1935delinsTTG:p.P645L,BRCA1:NM_007294:exon19:c.5245_5247delinsTTG:p.P1749L,BRCA1:NM_007299:exon19:c.1933_1935delinsTTG:p.P645L,BRCA1:NM_007300:exon20:c.5308_5310delinsTTG:p.P1770L	Benign
	17:43057082:TGG:CCT	BRCA1	BRCA1:NM_007297:exon18:c.5104_5106delinsAGG:p.P1702R,BRCA1:NM_007298:exon18:c.1933_1935delinsAGG:p.P645R,BRCA1:NM_007294:exon19:c.5245_5247delinsAGG:p.P1749R,BRCA1:NM_007299:exon19:c.1933_1935delinsAGG:p.P645R,BRCA1:NM_007300:exon20:c.5308_5310delinsAGG:p.P1770R	Benign
	17:43057082:TGG:CGA	BRCA1	BRCA1:NM_007297:exon18:c.5104_5106delinsTCG:p.P1702S,BRCA1:NM_007298:exon18:c.1933_1935delinsTCG:p.P645S,BRCA1:NM_007294:exon19:c.5245_5247delinsTCG:p.P1749S,BRCA1:NM_007299:exon19:c.1933_1935delinsTCG:p.P645S,BRCA1:NM_007300:exon20:c.5308_5310delinsTCG:p.P1770S	Benign
	17:43057082:TGG:CGC	BRCA1	BRCA1:NM_007297:exon18:c.5104_5106delinsGCG:p.P1702A,BRCA1:NM_007298:exon18:c.1933_1935delinsGCG:p.P645A,BRCA1:NM_007294:exon19:c.5245_5247delinsGCG:p.P1749A,BRCA1:NM_007299:exon19:c.1933_1935delinsGCG:p.P645A,BRCA1:NM_007300:exon20:c.5308_5310delinsGCG:p.P1770A	Benign
	17:43057082:TGG:CGT	BRCA1	BRCA1:NM_007297:exon18:c.5104_5106delinsACG:p.P1702T,BRCA1:NM_007298:exon18:c.1933_1935delinsACG:p.P645T,BRCA1:NM_007294:exon19:c.5245_5247delinsACG:p.P1749T,BRCA1:NM_007299:exon19:c.1933_1935delinsACG:p.P645T,BRCA1:NM_007300:exon20:c.5308_5310delinsACG:p.P1770T	Benign
	17:43057082:TGG:GCT	BRCA1	BRCA1:NM_007297:exon18:c.5104_5106delinsAGC:p.P1702S,BRCA1:NM_007298:exon18:c.1933_1935delinsAGC:p.P645S,BRCA1:NM_007294:exon19:c.5245_5247delinsAGC:p.P1749S,BRCA1:NM_007299:exon19:c.1933_1935delinsAGC:p.P645S,BRCA1:NM_007300:exon20:c.5308_5310delinsAGC:p.P1770S	Benign
	17:43057082:TGG:GGA	BRCA1	BRCA1:NM_007297:exon18:c.5104_5106delinsTCC:p.P1702S,BRCA1:NM_007298:exon18:c.1933_1935delinsTCC:p.P645S,BRCA1:NM_007294:exon19:c.5245_5247delinsTCC:p.P1749S,BRCA1:NM_007299:exon19:c.1933_1935delinsTCC:p.P645S,BRCA1:NM_007300:exon20:c.5308_5310delinsTCC:p.P1770S	Benign
	17:43057082:TGG:GGC	BRCA1	BRCA1:NM_007297:exon18:c.5104_5106delinsGCC:p.P1702A,BRCA1:NM_007298:exon18:c.1933_1935delinsGCC:p.P645A,BRCA1:NM_007294:exon19:c.5245_5247delinsGCC:p.P1749A,BRCA1:NM_007299:exon19:c.1933_1935delinsGCC:p.P645A,BRCA1:NM_007300:exon20:c.5308_5310delinsGCC:p.P1770A	Benign
	17:43057082:TGG:GGT	BRCA1	BRCA1:NM_007297:exon18:c.5104_5106delinsACC:p.P1702T,BRCA1:NM_007298:exon18:c.1933_1935delinsACC:p.P645T,BRCA1:NM_007294:exon19:c.5245_5247delinsACC:p.P1749T,BRCA1:NM_007299:exon19:c.1933_1935delinsACC:p.P645T,BRCA1:NM_007300:exon20:c.5308_5310delinsACC:p.P1770T	Benign
	17:43057082:TG:GT	BRCA1	BRCA1:NM_007297:exon18:c.5105_5106delinsAC:p.P1702H,BRCA1:NM_007298:exon18:c.1934_1935delinsAC:p.P645H,BRCA1:NM_007294:exon19:c.5246_5247delinsAC:p.P1749H,BRCA1:NM_007299:exon19:c.1934_1935delinsAC:p.P645H,BRCA1:NM_007300:exon20:c.5309_5310delinsAC:p.P1770H	Benign
	17:43057082:TGG:T	BRCA1	BRCA1:NM_007297:exon18:c.5104_5105del:p.P1702Kfs*80,BRCA1:NM_007298:exon18:c.1933_1934del:p.P645Kfs*80,BRCA1:NM_007294:exon19:c.5245_5246del:p.P1749Kfs*80,BRCA1:NM_007299:exon19:c.1933_1934del:p.P645Kfs*60,BRCA1:NM_007300:exon20:c.5308_5309del:p.P1770Kfs*80	Pathogenic
	17:43057082:T:TG	BRCA1	BRCA1:NM_007297:exon18:c.5105dupC:p.R1704Afs*79,BRCA1:NM_007298:exon18:c.1934dupC:p.R647Afs*79,BRCA1:NM_007294:exon19:c.5246dupC:p.R1751Afs*79,BRCA1:NM_007299:exon19:c.1934dupC:p.R647Afs*59,BRCA1:NM_007300:exon20:c.5309dupC:p.R1772Afs*79	Pathogenic
	17:43057083:G:A	BRCA1	BRCA1:NM_007297:exon18:c.C5105T:p.P1702L,BRCA1:NM_007298:exon18:c.C1934T:p.P645L,BRCA1:NM_007294:exon19:c.C5246T:p.P1749L,BRCA1:NM_007299:exon19:c.C1934T:p.P645L,BRCA1:NM_007300:exon20:c.C5309T:p.P1770L	Pathogenic	Uncertain_significance
	17:43057083:G:C	BRCA1	BRCA1:NM_007297:exon18:c.C5105G:p.P1702R,BRCA1:NM_007298:exon18:c.C1934G:p.P645R,BRCA1:NM_007294:exon19:c.C5246G:p.P1749R,BRCA1:NM_007299:exon19:c.C1934G:p.P645R,BRCA1:NM_007300:exon20:c.C5309G:p.P1770R	Pathogenic	Pathogenic
	17:43057083:GG:AA	BRCA1	BRCA1:NM_007297:exon18:c.5104_5105delinsTT:p.P1702L,BRCA1:NM_007298:exon18:c.1933_1934delinsTT:p.P645L,BRCA1:NM_007294:exon19:c.5245_5246delinsTT:p.P1749L,BRCA1:NM_007299:exon19:c.1933_1934delinsTT:p.P645L,BRCA1:NM_007300:exon20:c.5308_5309delinsTT:p.P1770L	Benign
	17:43057083:GGACCTTGGTGGTTTCTTCCAT:G	BRCA1	BRCA1:NM_007297:exon18:c.5084_5104del:p.N1695_P1702delinsT,BRCA1:NM_007298:exon18:c.1913_1933del:p.N638_P645delinsT,BRCA1:NM_007294:exon19:c.5225_5245del:p.N1742_P1749delinsT,BRCA1:NM_007299:exon19:c.1913_1933del:p.N638_P645delinsT,BRCA1:NM_007300:exon20:c.5288_5308del:p.N1763_P1770delinsT	Pathogenic
	17:43057083:GGA:G	BRCA1	BRCA1:NM_007297:exon18:c.5103_5104del:p.P1702Kfs*80,BRCA1:NM_007298:exon18:c.1932_1933del:p.P645Kfs*80,BRCA1:NM_007294:exon19:c.5244_5245del:p.P1749Kfs*80,BRCA1:NM_007299:exon19:c.1932_1933del:p.P645Kfs*60,BRCA1:NM_007300:exon20:c.5307_5308del:p.P1770Kfs*80	Pathogenic
	17:43057083:G:GC	BRCA1	BRCA1:NM_007297:exon18:c.5104_5105insG:p.P1702Rfs*81,BRCA1:NM_007298:exon18:c.1933_1934insG:p.P645Rfs*81,BRCA1:NM_007294:exon19:c.5245_5246insG:p.P1749Rfs*81,BRCA1:NM_007299:exon19:c.1933_1934insG:p.P645Rfs*61,BRCA1:NM_007300:exon20:c.5308_5309insG:p.P1770Rfs*81	Pathogenic
	17:43057083:GG:CT	BRCA1	BRCA1:NM_007297:exon18:c.5104_5105delinsAG:p.P1702R,BRCA1:NM_007298:exon18:c.1933_1934delinsAG:p.P645R,BRCA1:NM_007294:exon19:c.5245_5246delinsAG:p.P1749R,BRCA1:NM_007299:exon19:c.1933_1934delinsAG:p.P645R,BRCA1:NM_007300:exon20:c.5308_5309delinsAG:p.P1770R	Benign
	17:43057083:G:T	BRCA1	BRCA1:NM_007297:exon18:c.C5105A:p.P1702Q,BRCA1:NM_007298:exon18:c.C1934A:p.P645Q,BRCA1:NM_007294:exon19:c.C5246A:p.P1749Q,BRCA1:NM_007299:exon19:c.C1934A:p.P645Q,BRCA1:NM_007300:exon20:c.C5309A:p.P1770Q	Pathogenic	not_provided
	17:43057084:G:A	BRCA1	BRCA1:NM_007297:exon18:c.C5104T:p.P1702S,BRCA1:NM_007298:exon18:c.C1933T:p.P645S,BRCA1:NM_007294:exon19:c.C5245T:p.P1749S,BRCA1:NM_007299:exon19:c.C1933T:p.P645S,BRCA1:NM_007300:exon20:c.C5308T:p.P1770S	Pathogenic	not_provided
	17:43057084:GAC:G	BRCA1	BRCA1:NM_007297:exon18:c.5102_5103del:p.G1701Afs*81,BRCA1:NM_007298:exon18:c.1931_1932del:p.G644Afs*81,BRCA1:NM_007294:exon19:c.5243_5244del:p.G1748Afs*81,BRCA1:NM_007299:exon19:c.1931_1932del:p.G644Afs*61,BRCA1:NM_007300:exon20:c.5306_5307del:p.G1769Afs*81	Pathogenic
	17:43057084:G:C	BRCA1	BRCA1:NM_007297:exon18:c.C5104G:p.P1702A,BRCA1:NM_007298:exon18:c.C1933G:p.P645A,BRCA1:NM_007294:exon19:c.C5245G:p.P1749A,BRCA1:NM_007299:exon19:c.C1933G:p.P645A,BRCA1:NM_007300:exon20:c.C5308G:p.P1770A	Pathogenic	Uncertain_significance
	17:43057084:G:T	BRCA1	BRCA1:NM_007297:exon18:c.C5104A:p.P1702T,BRCA1:NM_007298:exon18:c.C1933A:p.P645T,BRCA1:NM_007294:exon19:c.C5245A:p.P1749T,BRCA1:NM_007299:exon19:c.C1933A:p.P645T,BRCA1:NM_007300:exon20:c.C5308A:p.P1770T	Pathogenic	Uncertain_significance
	17:43057085:A:AC	BRCA1	BRCA1:NM_007297:exon18:c.5102dupG:p.P1702Sfs*81,BRCA1:NM_007298:exon18:c.1931dupG:p.P645Sfs*81,BRCA1:NM_007294:exon19:c.5243dupG:p.P1749Sfs*81,BRCA1:NM_007299:exon19:c.1931dupG:p.P645Sfs*61,BRCA1:NM_007300:exon20:c.5306dupG:p.P1770Sfs*81	Pathogenic
	17:43057085:A:ACCTT	BRCA1	BRCA1:NM_007297:exon18:c.5102_5103insAAGG:p.P1702Rfs*82,BRCA1:NM_007298:exon18:c.1931_1932insAAGG:p.P645Rfs*82,BRCA1:NM_007294:exon19:c.5243_5244insAAGG:p.P1749Rfs*82,BRCA1:NM_007299:exon19:c.1931_1932insAAGG:p.P645Rfs*62,BRCA1:NM_007300:exon20:c.5306_5307insAAGG:p.P1770Rfs*82	Pathogenic
	17:43057085:A:AG	BRCA1	BRCA1:NM_007297:exon18:c.5102_5103insC:p.P1702Sfs*81,BRCA1:NM_007298:exon18:c.1931_1932insC:p.P645Sfs*81,BRCA1:NM_007294:exon19:c.5243_5244insC:p.P1749Sfs*81,BRCA1:NM_007299:exon19:c.1931_1932insC:p.P645Sfs*61,BRCA1:NM_007300:exon20:c.5306_5307insC:p.P1770Sfs*81	Pathogenic
	17:43057085:A:C	BRCA1	BRCA1:NM_007297:exon18:c.T5103G:p.G1701G,BRCA1:NM_007298:exon18:c.T1932G:p.G644G,BRCA1:NM_007294:exon19:c.T5244G:p.G1748G,BRCA1:NM_007299:exon19:c.T1932G:p.G644G,BRCA1:NM_007300:exon20:c.T5307G:p.G1769G	Benign	not_provided
	17:43057085:AC:CA	BRCA1	BRCA1:NM_007297:exon18:c.5102_5103delinsTG:p.G1701V,BRCA1:NM_007298:exon18:c.1931_1932delinsTG:p.G644V,BRCA1:NM_007294:exon19:c.5243_5244delinsTG:p.G1748V,BRCA1:NM_007299:exon19:c.1931_1932delinsTG:p.G644V,BRCA1:NM_007300:exon20:c.5306_5307delinsTG:p.G1769V	Benign
	17:43057085:ACC:A	BRCA1	BRCA1:NM_007297:exon18:c.5101_5102del:p.G1701Sfs*81,BRCA1:NM_007298:exon18:c.1930_1931del:p.G644Sfs*81,BRCA1:NM_007294:exon19:c.5242_5243del:p.G1748Sfs*81,BRCA1:NM_007299:exon19:c.1930_1931del:p.G644Sfs*61,BRCA1:NM_007300:exon20:c.5305_5306del:p.G1769Sfs*81	Pathogenic
	17:43057085:ACC:CCG	BRCA1	BRCA1:NM_007297:exon18:c.5101_5103delinsCGG:p.G1701R,BRCA1:NM_007298:exon18:c.1930_1932delinsCGG:p.G644R,BRCA1:NM_007294:exon19:c.5242_5244delinsCGG:p.G1748R,BRCA1:NM_007299:exon19:c.1930_1932delinsCGG:p.G644R,BRCA1:NM_007300:exon20:c.5305_5307delinsCGG:p.G1769R	Benign
	17:43057085:ACC:CCT	BRCA1	BRCA1:NM_007297:exon18:c.5101_5103delinsAGG:p.G1701R,BRCA1:NM_007298:exon18:c.1930_1932delinsAGG:p.G644R,BRCA1:NM_007294:exon19:c.5242_5244delinsAGG:p.G1748R,BRCA1:NM_007299:exon19:c.1930_1932delinsAGG:p.G644R,BRCA1:NM_007300:exon20:c.5305_5307delinsAGG:p.G1769R	Benign
	17:43057085:ACC:CGA	BRCA1	BRCA1:NM_007297:exon18:c.5101_5103delinsTCG:p.G1701S,BRCA1:NM_007298:exon18:c.1930_1932delinsTCG:p.G644S,BRCA1:NM_007294:exon19:c.5242_5244delinsTCG:p.G1748S,BRCA1:NM_007299:exon19:c.1930_1932delinsTCG:p.G644S,BRCA1:NM_007300:exon20:c.5305_5307delinsTCG:p.G1769S	Benign
	17:43057085:ACC:CGG	BRCA1	BRCA1:NM_007297:exon18:c.5101_5103delinsCCG:p.G1701P,BRCA1:NM_007298:exon18:c.1930_1932delinsCCG:p.G644P,BRCA1:NM_007294:exon19:c.5242_5244delinsCCG:p.G1748P,BRCA1:NM_007299:exon19:c.1930_1932delinsCCG:p.G644P,BRCA1:NM_007300:exon20:c.5305_5307delinsCCG:p.G1769P	Benign
	17:43057085:ACC:CTA	BRCA1	BRCA1:NM_007297:exon18:c.5101_5103delinsTAG:p.G1701_Y1816del,BRCA1:NM_007298:exon18:c.1930_1932delinsTAG:p.G644_Y759del,BRCA1:NM_007294:exon19:c.5242_5244delinsTAG:p.G1748_Y1863del,BRCA1:NM_007299:exon19:c.1930_1932delinsTAG:p.G644_V699del,BRCA1:NM_007300:exon20:c.5305_5307delinsTAG:p.G1769_Y1884del	Pathogenic
	17:43057085:AC:CG	BRCA1	BRCA1:NM_007297:exon18:c.5102_5103delinsCG:p.G1701A,BRCA1:NM_007298:exon18:c.1931_1932delinsCG:p.G644A,BRCA1:NM_007294:exon19:c.5243_5244delinsCG:p.G1748A,BRCA1:NM_007299:exon19:c.1931_1932delinsCG:p.G644A,BRCA1:NM_007300:exon20:c.5306_5307delinsCG:p.G1769A	Benign
	17:43057085:ACC:GCA	BRCA1	BRCA1:NM_007297:exon18:c.5101_5103delinsTGC:p.G1701C,BRCA1:NM_007298:exon18:c.1930_1932delinsTGC:p.G644C,BRCA1:NM_007294:exon19:c.5242_5244delinsTGC:p.G1748C,BRCA1:NM_007299:exon19:c.1930_1932delinsTGC:p.G644C,BRCA1:NM_007300:exon20:c.5305_5307delinsTGC:p.G1769C	Benign
	17:43057085:ACC:GCG	BRCA1	BRCA1:NM_007297:exon18:c.5101_5103delinsCGC:p.G1701R,BRCA1:NM_007298:exon18:c.1930_1932delinsCGC:p.G644R,BRCA1:NM_007294:exon19:c.5242_5244delinsCGC:p.G1748R,BRCA1:NM_007299:exon19:c.1930_1932delinsCGC:p.G644R,BRCA1:NM_007300:exon20:c.5305_5307delinsCGC:p.G1769R	Benign
	17:43057085:ACC:GCT	BRCA1	BRCA1:NM_007297:exon18:c.5101_5103delinsAGC:p.G1701S,BRCA1:NM_007298:exon18:c.1930_1932delinsAGC:p.G644S,BRCA1:NM_007294:exon19:c.5242_5244delinsAGC:p.G1748S,BRCA1:NM_007299:exon19:c.1930_1932delinsAGC:p.G644S,BRCA1:NM_007300:exon20:c.5305_5307delinsAGC:p.G1769S	Benign
	17:43057085:ACC:GGA	BRCA1	BRCA1:NM_007297:exon18:c.5101_5103delinsTCC:p.G1701S,BRCA1:NM_007298:exon18:c.1930_1932delinsTCC:p.G644S,BRCA1:NM_007294:exon19:c.5242_5244delinsTCC:p.G1748S,BRCA1:NM_007299:exon19:c.1930_1932delinsTCC:p.G644S,BRCA1:NM_007300:exon20:c.5305_5307delinsTCC:p.G1769S	Benign
	17:43057085:ACC:GGG	BRCA1	BRCA1:NM_007297:exon18:c.5101_5103delinsCCC:p.G1701P,BRCA1:NM_007298:exon18:c.1930_1932delinsCCC:p.G644P,BRCA1:NM_007294:exon19:c.5242_5244delinsCCC:p.G1748P,BRCA1:NM_007299:exon19:c.1930_1932delinsCCC:p.G644P,BRCA1:NM_007300:exon20:c.5305_5307delinsCCC:p.G1769P	Benign
	17:43057085:ACC:GTT	BRCA1	BRCA1:NM_007297:exon18:c.5101_5103delinsAAC:p.G1701N,BRCA1:NM_007298:exon18:c.1930_1932delinsAAC:p.G644N,BRCA1:NM_007294:exon19:c.5242_5244delinsAAC:p.G1748N,BRCA1:NM_007299:exon19:c.1930_1932delinsAAC:p.G644N,BRCA1:NM_007300:exon20:c.5305_5307delinsAAC:p.G1769N	Benign
	17:43057085:AC:CT	BRCA1	BRCA1:NM_007297:exon18:c.5102_5103delinsAG:p.G1701E,BRCA1:NM_007298:exon18:c.1931_1932delinsAG:p.G644E,BRCA1:NM_007294:exon19:c.5243_5244delinsAG:p.G1748E,BRCA1:NM_007299:exon19:c.1931_1932delinsAG:p.G644E,BRCA1:NM_007300:exon20:c.5306_5307delinsAG:p.G1769E	Benign
	17:43057085:ACC:TCA	BRCA1	BRCA1:NM_007297:exon18:c.5101_5103delinsTGA:p.G1701_Y1816del,BRCA1:NM_007298:exon18:c.1930_1932delinsTGA:p.G644_Y759del,BRCA1:NM_007294:exon19:c.5242_5244delinsTGA:p.G1748_Y1863del,BRCA1:NM_007299:exon19:c.1930_1932delinsTGA:p.G644_V699del,BRCA1:NM_007300:exon20:c.5305_5307delinsTGA:p.G1769_Y1884del	Pathogenic
	17:43057085:ACC:TCG	BRCA1	BRCA1:NM_007297:exon18:c.5101_5103delinsCGA:p.G1701R,BRCA1:NM_007298:exon18:c.1930_1932delinsCGA:p.G644R,BRCA1:NM_007294:exon19:c.5242_5244delinsCGA:p.G1748R,BRCA1:NM_007299:exon19:c.1930_1932delinsCGA:p.G644R,BRCA1:NM_007300:exon20:c.5305_5307delinsCGA:p.G1769R	Benign
	17:43057085:ACC:TCT	BRCA1	BRCA1:NM_007297:exon18:c.5101_5103delinsAGA:p.G1701R,BRCA1:NM_007298:exon18:c.1930_1932delinsAGA:p.G644R,BRCA1:NM_007294:exon19:c.5242_5244delinsAGA:p.G1748R,BRCA1:NM_007299:exon19:c.1930_1932delinsAGA:p.G644R,BRCA1:NM_007300:exon20:c.5305_5307delinsAGA:p.G1769R	Benign
	17:43057085:ACC:TGA	BRCA1	BRCA1:NM_007297:exon18:c.5101_5103delinsTCA:p.G1701S,BRCA1:NM_007298:exon18:c.1930_1932delinsTCA:p.G644S,BRCA1:NM_007294:exon19:c.5242_5244delinsTCA:p.G1748S,BRCA1:NM_007299:exon19:c.1930_1932delinsTCA:p.G644S,BRCA1:NM_007300:exon20:c.5305_5307delinsTCA:p.G1769S	Benign
	17:43057085:ACC:TGG	BRCA1	BRCA1:NM_007297:exon18:c.5101_5103delinsCCA:p.G1701P,BRCA1:NM_007298:exon18:c.1930_1932delinsCCA:p.G644P,BRCA1:NM_007294:exon19:c.5242_5244delinsCCA:p.G1748P,BRCA1:NM_007299:exon19:c.1930_1932delinsCCA:p.G644P,BRCA1:NM_007300:exon20:c.5305_5307delinsCCA:p.G1769P	Benign
	17:43057085:ACC:TTA	BRCA1	BRCA1:NM_007297:exon18:c.5101_5103delinsTAA:p.G1701_Y1816del,BRCA1:NM_007298:exon18:c.1930_1932delinsTAA:p.G644_Y759del,BRCA1:NM_007294:exon19:c.5242_5244delinsTAA:p.G1748_Y1863del,BRCA1:NM_007299:exon19:c.1930_1932delinsTAA:p.G644_V699del,BRCA1:NM_007300:exon20:c.5305_5307delinsTAA:p.G1769_Y1884del	Pathogenic
	17:43057085:ACCT:TCAC	BRCA1	BRCA1:NM_007297:exon18:c.5100_5103delinsGTGA:p.G1701_Y1816del,BRCA1:NM_007298:exon18:c.1929_1932delinsGTGA:p.G644_Y759del,BRCA1:NM_007294:exon19:c.5241_5244delinsGTGA:p.G1748_Y1863del,BRCA1:NM_007299:exon19:c.1929_1932delinsGTGA:p.G644_V699del,BRCA1:NM_007300:exon20:c.5304_5307delinsGTGA:p.G1769_Y1884del	Pathogenic
	17:43057085:ACCTTG:A	BRCA1	BRCA1:NM_007297:exon18:c.5098_5102del:p.Q1700Sfs*81,BRCA1:NM_007298:exon18:c.1927_1931del:p.Q643Sfs*81,BRCA1:NM_007294:exon19:c.5239_5243del:p.Q1747Sfs*81,BRCA1:NM_007299:exon19:c.1927_1931del:p.Q643Sfs*61,BRCA1:NM_007300:exon20:c.5302_5306del:p.Q1768Sfs*81	Pathogenic
	17:43057085:AC:GA	BRCA1	BRCA1:NM_007297:exon18:c.5102_5103delinsTC:p.G1701V,BRCA1:NM_007298:exon18:c.1931_1932delinsTC:p.G644V,BRCA1:NM_007294:exon19:c.5243_5244delinsTC:p.G1748V,BRCA1:NM_007299:exon19:c.1931_1932delinsTC:p.G644V,BRCA1:NM_007300:exon20:c.5306_5307delinsTC:p.G1769V	Benign
	17:43057085:AC:GG	BRCA1	BRCA1:NM_007297:exon18:c.5102_5103delinsCC:p.G1701A,BRCA1:NM_007298:exon18:c.1931_1932delinsCC:p.G644A,BRCA1:NM_007294:exon19:c.5243_5244delinsCC:p.G1748A,BRCA1:NM_007299:exon19:c.1931_1932delinsCC:p.G644A,BRCA1:NM_007300:exon20:c.5306_5307delinsCC:p.G1769A	Benign
	17:43057085:AC:GT	BRCA1	BRCA1:NM_007297:exon18:c.5102_5103delinsAC:p.G1701D,BRCA1:NM_007298:exon18:c.1931_1932delinsAC:p.G644D,BRCA1:NM_007294:exon19:c.5243_5244delinsAC:p.G1748D,BRCA1:NM_007299:exon19:c.1931_1932delinsAC:p.G644D,BRCA1:NM_007300:exon20:c.5306_5307delinsAC:p.G1769D	Benign
	17:43057085:AC:TA	BRCA1	BRCA1:NM_007297:exon18:c.5102_5103delinsTA:p.G1701V,BRCA1:NM_007298:exon18:c.1931_1932delinsTA:p.G644V,BRCA1:NM_007294:exon19:c.5243_5244delinsTA:p.G1748V,BRCA1:NM_007299:exon19:c.1931_1932delinsTA:p.G644V,BRCA1:NM_007300:exon20:c.5306_5307delinsTA:p.G1769V	Benign
	17:43057085:AC:TG	BRCA1	BRCA1:NM_007297:exon18:c.5102_5103delinsCA:p.G1701A,BRCA1:NM_007298:exon18:c.1931_1932delinsCA:p.G644A,BRCA1:NM_007294:exon19:c.5243_5244delinsCA:p.G1748A,BRCA1:NM_007299:exon19:c.1931_1932delinsCA:p.G644A,BRCA1:NM_007300:exon20:c.5306_5307delinsCA:p.G1769A	Benign
	17:43057085:AC:TT	BRCA1	BRCA1:NM_007297:exon18:c.5102_5103delinsAA:p.G1701E,BRCA1:NM_007298:exon18:c.1931_1932delinsAA:p.G644E,BRCA1:NM_007294:exon19:c.5243_5244delinsAA:p.G1748E,BRCA1:NM_007299:exon19:c.1931_1932delinsAA:p.G644E,BRCA1:NM_007300:exon20:c.5306_5307delinsAA:p.G1769E	Benign
	17:43057085:A:G	BRCA1	BRCA1:NM_007297:exon18:c.T5103C:p.G1701G,BRCA1:NM_007298:exon18:c.T1932C:p.G644G,BRCA1:NM_007294:exon19:c.T5244C:p.G1748G,BRCA1:NM_007299:exon19:c.T1932C:p.G644G,BRCA1:NM_007300:exon20:c.T5307C:p.G1769G	Benign	not_provided
	17:43057085:A:T	BRCA1	BRCA1:NM_007297:exon18:c.T5103A:p.G1701G,BRCA1:NM_007298:exon18:c.T1932A:p.G644G,BRCA1:NM_007294:exon19:c.T5244A:p.G1748G,BRCA1:NM_007299:exon19:c.T1932A:p.G644G,BRCA1:NM_007300:exon20:c.T5307A:p.G1769G	Benign	not_provided
	17:43057086:C:A	BRCA1	BRCA1:NM_007297:exon18:c.G5102T:p.G1701V,BRCA1:NM_007298:exon18:c.G1931T:p.G644V,BRCA1:NM_007294:exon19:c.G5243T:p.G1748V,BRCA1:NM_007299:exon19:c.G1931T:p.G644V,BRCA1:NM_007300:exon20:c.G5306T:p.G1769V	Pathogenic	Uncertain_significance
	17:43057086:C:CCT	BRCA1	BRCA1:NM_007297:exon18:c.5101_5102insAG:p.G1701Efs*18,BRCA1:NM_007298:exon18:c.1930_1931insAG:p.G644Efs*18,BRCA1:NM_007294:exon19:c.5242_5243insAG:p.G1748Efs*18,BRCA1:NM_007299:exon19:c.1930_1931insAG:p.G644Efs*18,BRCA1:NM_007300:exon20:c.5305_5306insAG:p.G1769Efs*18	Pathogenic
	17:43057086:C:CCTG	BRCA1	BRCA1:NM_007297:exon18:c.5101_5102insCAG:p.Q1700_G1701insA,BRCA1:NM_007298:exon18:c.1930_1931insCAG:p.Q643_G644insA,BRCA1:NM_007294:exon19:c.5242_5243insCAG:p.Q1747_G1748insA,BRCA1:NM_007299:exon19:c.1930_1931insCAG:p.Q643_G644insA,BRCA1:NM_007300:exon20:c.5305_5306insCAG:p.Q1768_G1769insA	Benign
	17:43057086:CC:GA	BRCA1	BRCA1:NM_007297:exon18:c.5101_5102delinsTC:p.G1701S,BRCA1:NM_007298:exon18:c.1930_1931delinsTC:p.G644S,BRCA1:NM_007294:exon19:c.5242_5243delinsTC:p.G1748S,BRCA1:NM_007299:exon19:c.1930_1931delinsTC:p.G644S,BRCA1:NM_007300:exon20:c.5305_5306delinsTC:p.G1769S	Benign
	17:43057086:CC:GG	BRCA1	BRCA1:NM_007297:exon18:c.5101_5102delinsCC:p.G1701P,BRCA1:NM_007298:exon18:c.1930_1931delinsCC:p.G644P,BRCA1:NM_007294:exon19:c.5242_5243delinsCC:p.G1748P,BRCA1:NM_007299:exon19:c.1930_1931delinsCC:p.G644P,BRCA1:NM_007300:exon20:c.5305_5306delinsCC:p.G1769P	Benign
	17:43057086:CCT:C	BRCA1	BRCA1:NM_007297:exon18:c.5100_5101del:p.G1701Sfs*81,BRCA1:NM_007298:exon18:c.1929_1930del:p.G644Sfs*81,BRCA1:NM_007294:exon19:c.5241_5242del:p.G1748Sfs*81,BRCA1:NM_007299:exon19:c.1929_1930del:p.G644Sfs*61,BRCA1:NM_007300:exon20:c.5304_5305del:p.G1769Sfs*81	Pathogenic
	17:43057086:CC:TT	BRCA1	BRCA1:NM_007297:exon18:c.5101_5102delinsAA:p.G1701N,BRCA1:NM_007298:exon18:c.1930_1931delinsAA:p.G644N,BRCA1:NM_007294:exon19:c.5242_5243delinsAA:p.G1748N,BRCA1:NM_007299:exon19:c.1930_1931delinsAA:p.G644N,BRCA1:NM_007300:exon20:c.5305_5306delinsAA:p.G1769N	Benign
	17:43057086:CCTTG:C	BRCA1	BRCA1:NM_007297:exon18:c.5098_5101del:p.Q1700Vfs*17,BRCA1:NM_007298:exon18:c.1927_1930del:p.Q643Vfs*17,BRCA1:NM_007294:exon19:c.5239_5242del:p.Q1747Vfs*17,BRCA1:NM_007299:exon19:c.1927_1930del:p.Q643Vfs*17,BRCA1:NM_007300:exon20:c.5302_5305del:p.Q1768Vfs*17	Pathogenic
	17:43057086:C:G	BRCA1	BRCA1:NM_007297:exon18:c.G5102C:p.G1701A,BRCA1:NM_007298:exon18:c.G1931C:p.G644A,BRCA1:NM_007294:exon19:c.G5243C:p.G1748A,BRCA1:NM_007299:exon19:c.G1931C:p.G644A,BRCA1:NM_007300:exon20:c.G5306C:p.G1769A	Pathogenic	not_provided
	17:43057086:C:T	BRCA1	BRCA1:NM_007297:exon18:c.G5102A:p.G1701D,BRCA1:NM_007298:exon18:c.G1931A:p.G644D,BRCA1:NM_007294:exon19:c.G5243A:p.G1748D,BRCA1:NM_007299:exon19:c.G1931A:p.G644D,BRCA1:NM_007300:exon20:c.G5306A:p.G1769D	Pathogenic	Pathogenic/Likely_pathogenic
	17:43057087:C:A	BRCA1	BRCA1:NM_007297:exon18:c.G5101T:p.G1701C,BRCA1:NM_007298:exon18:c.G1930T:p.G644C,BRCA1:NM_007294:exon19:c.G5242T:p.G1748C,BRCA1:NM_007299:exon19:c.G1930T:p.G644C,BRCA1:NM_007300:exon20:c.G5305T:p.G1769C	Pathogenic	Conflicting_interpretations_of_pathogenicity
	17:43057087:C:CT	BRCA1	BRCA1:NM_007297:exon18:c.5100dupA:p.G1701Rfs*82,BRCA1:NM_007298:exon18:c.1929dupA:p.G644Rfs*82,BRCA1:NM_007294:exon19:c.5241dupA:p.G1748Rfs*82,BRCA1:NM_007299:exon19:c.1929dupA:p.G644Rfs*62,BRCA1:NM_007300:exon20:c.5304dupA:p.G1769Rfs*82	Pathogenic
	17:43057087:C:CTA	BRCA1	BRCA1:NM_007297:exon18:c.5100_5101insTA:p.G1701*,BRCA1:NM_007298:exon18:c.1929_1930insTA:p.G644*,BRCA1:NM_007294:exon19:c.5241_5242insTA:p.G1748*,BRCA1:NM_007299:exon19:c.1929_1930insTA:p.G644*,BRCA1:NM_007300:exon20:c.5304_5305insTA:p.G1769*	Pathogenic
	17:43057087:C:G	BRCA1	BRCA1:NM_007297:exon18:c.G5101C:p.G1701R,BRCA1:NM_007298:exon18:c.G1930C:p.G644R,BRCA1:NM_007294:exon19:c.G5242C:p.G1748R,BRCA1:NM_007299:exon19:c.G1930C:p.G644R,BRCA1:NM_007300:exon20:c.G5305C:p.G1769R	Pathogenic	Likely_pathogenic
	17:43057087:CTT:C	BRCA1	BRCA1:NM_007297:exon18:c.5099_5100del:p.Q1700Rfs*82,BRCA1:NM_007298:exon18:c.1928_1929del:p.Q643Rfs*82,BRCA1:NM_007294:exon19:c.5240_5241del:p.Q1747Rfs*82,BRCA1:NM_007299:exon19:c.1928_1929del:p.Q643Rfs*62,BRCA1:NM_007300:exon20:c.5303_5304del:p.Q1768Rfs*82	Pathogenic
	17:43057088:T:A	BRCA1	BRCA1:NM_007297:exon18:c.A5100T:p.Q1700H,BRCA1:NM_007298:exon18:c.A1929T:p.Q643H,BRCA1:NM_007294:exon19:c.A5241T:p.Q1747H,BRCA1:NM_007299:exon19:c.A1929T:p.Q643H,BRCA1:NM_007300:exon20:c.A5304T:p.Q1768H	Benign	not_provided
	17:43057088:T:C	BRCA1	BRCA1:NM_007297:exon18:c.A5100G:p.Q1700Q,BRCA1:NM_007298:exon18:c.A1929G:p.Q643Q,BRCA1:NM_007294:exon19:c.A5241G:p.Q1747Q,BRCA1:NM_007299:exon19:c.A1929G:p.Q643Q,BRCA1:NM_007300:exon20:c.A5304G:p.Q1768Q	Benign	not_provided
	17:43057088:T:G	BRCA1	BRCA1:NM_007297:exon18:c.A5100C:p.Q1700H,BRCA1:NM_007298:exon18:c.A1929C:p.Q643H,BRCA1:NM_007294:exon19:c.A5241C:p.Q1747H,BRCA1:NM_007299:exon19:c.A1929C:p.Q643H,BRCA1:NM_007300:exon20:c.A5304C:p.Q1768H	Benign	not_provided
	17:43057088:TT:AA	BRCA1	BRCA1:NM_007297:exon18:c.5099_5100delinsTT:p.Q1700L,BRCA1:NM_007298:exon18:c.1928_1929delinsTT:p.Q643L,BRCA1:NM_007294:exon19:c.5240_5241delinsTT:p.Q1747L,BRCA1:NM_007299:exon19:c.1928_1929delinsTT:p.Q643L,BRCA1:NM_007300:exon20:c.5303_5304delinsTT:p.Q1768L	Benign
	17:43057088:TT:AC	BRCA1	BRCA1:NM_007297:exon18:c.5099_5100delinsGT:p.Q1700R,BRCA1:NM_007298:exon18:c.1928_1929delinsGT:p.Q643R,BRCA1:NM_007294:exon19:c.5240_5241delinsGT:p.Q1747R,BRCA1:NM_007299:exon19:c.1928_1929delinsGT:p.Q643R,BRCA1:NM_007300:exon20:c.5303_5304delinsGT:p.Q1768R	Benign
	17:43057088:TT:AG	BRCA1	BRCA1:NM_007297:exon18:c.5099_5100delinsCT:p.Q1700P,BRCA1:NM_007298:exon18:c.1928_1929delinsCT:p.Q643P,BRCA1:NM_007294:exon19:c.5240_5241delinsCT:p.Q1747P,BRCA1:NM_007299:exon19:c.1928_1929delinsCT:p.Q643P,BRCA1:NM_007300:exon20:c.5303_5304delinsCT:p.Q1768P	Benign
	17:43057088:TT:CA	BRCA1	BRCA1:NM_007297:exon18:c.5099_5100delinsTG:p.Q1700L,BRCA1:NM_007298:exon18:c.1928_1929delinsTG:p.Q643L,BRCA1:NM_007294:exon19:c.5240_5241delinsTG:p.Q1747L,BRCA1:NM_007299:exon19:c.1928_1929delinsTG:p.Q643L,BRCA1:NM_007300:exon20:c.5303_5304delinsTG:p.Q1768L	Benign
	17:43057088:TT:CC	BRCA1	BRCA1:NM_007297:exon18:c.5099_5100delinsGG:p.Q1700R,BRCA1:NM_007298:exon18:c.1928_1929delinsGG:p.Q643R,BRCA1:NM_007294:exon19:c.5240_5241delinsGG:p.Q1747R,BRCA1:NM_007299:exon19:c.1928_1929delinsGG:p.Q643R,BRCA1:NM_007300:exon20:c.5303_5304delinsGG:p.Q1768R	Benign
	17:43057088:TT:CG	BRCA1	BRCA1:NM_007297:exon18:c.5099_5100delinsCG:p.Q1700P,BRCA1:NM_007298:exon18:c.1928_1929delinsCG:p.Q643P,BRCA1:NM_007294:exon19:c.5240_5241delinsCG:p.Q1747P,BRCA1:NM_007299:exon19:c.1928_1929delinsCG:p.Q643P,BRCA1:NM_007300:exon20:c.5303_5304delinsCG:p.Q1768P	Benign
	17:43057088:TT:GA	BRCA1	BRCA1:NM_007297:exon18:c.5099_5100delinsTC:p.Q1700L,BRCA1:NM_007298:exon18:c.1928_1929delinsTC:p.Q643L,BRCA1:NM_007294:exon19:c.5240_5241delinsTC:p.Q1747L,BRCA1:NM_007299:exon19:c.1928_1929delinsTC:p.Q643L,BRCA1:NM_007300:exon20:c.5303_5304delinsTC:p.Q1768L	Benign
	17:43057088:TTG:ATT	BRCA1	BRCA1:NM_007297:exon18:c.5098_5100delinsAAT:p.Q1700N,BRCA1:NM_007298:exon18:c.1927_1929delinsAAT:p.Q643N,BRCA1:NM_007294:exon19:c.5239_5241delinsAAT:p.Q1747N,BRCA1:NM_007299:exon19:c.1927_1929delinsAAT:p.Q643N,BRCA1:NM_007300:exon20:c.5302_5304delinsAAT:p.Q1768N	Benign
	17:43057088:TT:GC	BRCA1	BRCA1:NM_007297:exon18:c.5099_5100delinsGC:p.Q1700R,BRCA1:NM_007298:exon18:c.1928_1929delinsGC:p.Q643R,BRCA1:NM_007294:exon19:c.5240_5241delinsGC:p.Q1747R,BRCA1:NM_007299:exon19:c.1928_1929delinsGC:p.Q643R,BRCA1:NM_007300:exon20:c.5303_5304delinsGC:p.Q1768R	Benign
	17:43057088:TTG:CAA	BRCA1	BRCA1:NM_007297:exon18:c.5098_5100delinsTTG:p.Q1700L,BRCA1:NM_007298:exon18:c.1927_1929delinsTTG:p.Q643L,BRCA1:NM_007294:exon19:c.5239_5241delinsTTG:p.Q1747L,BRCA1:NM_007299:exon19:c.1927_1929delinsTTG:p.Q643L,BRCA1:NM_007300:exon20:c.5302_5304delinsTTG:p.Q1768L	Benign
	17:43057088:TTG:CCT	BRCA1	BRCA1:NM_007297:exon18:c.5098_5100delinsAGG:p.Q1700R,BRCA1:NM_007298:exon18:c.1927_1929delinsAGG:p.Q643R,BRCA1:NM_007294:exon19:c.5239_5241delinsAGG:p.Q1747R,BRCA1:NM_007299:exon19:c.1927_1929delinsAGG:p.Q643R,BRCA1:NM_007300:exon20:c.5302_5304delinsAGG:p.Q1768R	Benign
	17:43057088:TTG:CTA	BRCA1	BRCA1:NM_007297:exon18:c.5098_5100delinsTAG:p.Q1700_Y1816del,BRCA1:NM_007298:exon18:c.1927_1929delinsTAG:p.Q643_Y759del,BRCA1:NM_007294:exon19:c.5239_5241delinsTAG:p.Q1747_Y1863del,BRCA1:NM_007299:exon19:c.1927_1929delinsTAG:p.Q643_V699del,BRCA1:NM_007300:exon20:c.5302_5304delinsTAG:p.Q1768_Y1884del	Pathogenic
	17:43057088:TTG:CTC	BRCA1	BRCA1:NM_007297:exon18:c.5098_5100delinsGAG:p.Q1700E,BRCA1:NM_007298:exon18:c.1927_1929delinsGAG:p.Q643E,BRCA1:NM_007294:exon19:c.5239_5241delinsGAG:p.Q1747E,BRCA1:NM_007299:exon19:c.1927_1929delinsGAG:p.Q643E,BRCA1:NM_007300:exon20:c.5302_5304delinsGAG:p.Q1768E	Benign
	17:43057088:TTG:CTT	BRCA1	BRCA1:NM_007297:exon18:c.5098_5100delinsAAG:p.Q1700K,BRCA1:NM_007298:exon18:c.1927_1929delinsAAG:p.Q643K,BRCA1:NM_007294:exon19:c.5239_5241delinsAAG:p.Q1747K,BRCA1:NM_007299:exon19:c.1927_1929delinsAAG:p.Q643K,BRCA1:NM_007300:exon20:c.5302_5304delinsAAG:p.Q1768K	Benign
	17:43057088:TT:GG	BRCA1	BRCA1:NM_007297:exon18:c.5099_5100delinsCC:p.Q1700P,BRCA1:NM_007298:exon18:c.1928_1929delinsCC:p.Q643P,BRCA1:NM_007294:exon19:c.5240_5241delinsCC:p.Q1747P,BRCA1:NM_007299:exon19:c.1928_1929delinsCC:p.Q643P,BRCA1:NM_007300:exon20:c.5303_5304delinsCC:p.Q1768P	Benign
	17:43057088:TTGG:T	BRCA1	BRCA1:NM_007297:exon18:c.5097_5099del:p.H1699del,BRCA1:NM_007298:exon18:c.1926_1928del:p.H642del,BRCA1:NM_007294:exon19:c.5238_5240del:p.H1746del,BRCA1:NM_007299:exon19:c.1926_1928del:p.H642del,BRCA1:NM_007300:exon20:c.5301_5303del:p.H1767del	Pathogenic	Uncertain_significance
	17:43057088:TTG:GTT	BRCA1	BRCA1:NM_007297:exon18:c.5098_5100delinsAAC:p.Q1700N,BRCA1:NM_007298:exon18:c.1927_1929delinsAAC:p.Q643N,BRCA1:NM_007294:exon19:c.5239_5241delinsAAC:p.Q1747N,BRCA1:NM_007299:exon19:c.1927_1929delinsAAC:p.Q643N,BRCA1:NM_007300:exon20:c.5302_5304delinsAAC:p.Q1768N	Benign
	17:43057088:TTG:T	BRCA1	BRCA1:NM_007297:exon18:c.5098_5099del:p.Q1700Rfs*82,BRCA1:NM_007298:exon18:c.1927_1928del:p.Q643Rfs*82,BRCA1:NM_007294:exon19:c.5239_5240del:p.Q1747Rfs*82,BRCA1:NM_007299:exon19:c.1927_1928del:p.Q643Rfs*62,BRCA1:NM_007300:exon20:c.5302_5303del:p.Q1768Rfs*82	Pathogenic
	17:43057088:T:TTA	BRCA1	BRCA1:NM_007297:exon18:c.5099_5100insTA:p.Q1700Hfs*19,BRCA1:NM_007298:exon18:c.1928_1929insTA:p.Q643Hfs*19,BRCA1:NM_007294:exon19:c.5240_5241insTA:p.Q1747Hfs*19,BRCA1:NM_007299:exon19:c.1928_1929insTA:p.Q643Hfs*19,BRCA1:NM_007300:exon20:c.5303_5304insTA:p.Q1768Hfs*19	Pathogenic
	17:43057089:T:A	BRCA1	BRCA1:NM_007297:exon18:c.A5099T:p.Q1700L,BRCA1:NM_007298:exon18:c.A1928T:p.Q643L,BRCA1:NM_007294:exon19:c.A5240T:p.Q1747L,BRCA1:NM_007299:exon19:c.A1928T:p.Q643L,BRCA1:NM_007300:exon20:c.A5303T:p.Q1768L	Benign	not_provided
	17:43057089:T:C	BRCA1	BRCA1:NM_007297:exon18:c.A5099G:p.Q1700R,BRCA1:NM_007298:exon18:c.A1928G:p.Q643R,BRCA1:NM_007294:exon19:c.A5240G:p.Q1747R,BRCA1:NM_007299:exon19:c.A1928G:p.Q643R,BRCA1:NM_007300:exon20:c.A5303G:p.Q1768R	Benign	not_provided
	17:43057089:T:G	BRCA1	BRCA1:NM_007297:exon18:c.A5099C:p.Q1700P,BRCA1:NM_007298:exon18:c.A1928C:p.Q643P,BRCA1:NM_007294:exon19:c.A5240C:p.Q1747P,BRCA1:NM_007299:exon19:c.A1928C:p.Q643P,BRCA1:NM_007300:exon20:c.A5303C:p.Q1768P	Benign	not_provided
	17:43057089:TG:AA	BRCA1	BRCA1:NM_007297:exon18:c.5098_5099delinsTT:p.Q1700L,BRCA1:NM_007298:exon18:c.1927_1928delinsTT:p.Q643L,BRCA1:NM_007294:exon19:c.5239_5240delinsTT:p.Q1747L,BRCA1:NM_007299:exon19:c.1927_1928delinsTT:p.Q643L,BRCA1:NM_007300:exon20:c.5302_5303delinsTT:p.Q1768L	Benign
	17:43057089:TG:CA	BRCA1	BRCA1:NM_007297:exon18:c.5098_5099delinsTG:p.Q1700_Y1816del,BRCA1:NM_007298:exon18:c.1927_1928delinsTG:p.Q643_Y759del,BRCA1:NM_007294:exon19:c.5239_5240delinsTG:p.Q1747_Y1863del,BRCA1:NM_007299:exon19:c.1927_1928delinsTG:p.Q643_V699del,BRCA1:NM_007300:exon20:c.5302_5303delinsTG:p.Q1768_Y1884del	Pathogenic
	17:43057089:TG:CT	BRCA1	BRCA1:NM_007297:exon18:c.5098_5099delinsAG:p.Q1700R,BRCA1:NM_007298:exon18:c.1927_1928delinsAG:p.Q643R,BRCA1:NM_007294:exon19:c.5239_5240delinsAG:p.Q1747R,BRCA1:NM_007299:exon19:c.1927_1928delinsAG:p.Q643R,BRCA1:NM_007300:exon20:c.5302_5303delinsAG:p.Q1768R	Benign
	17:43057089:TGGTG:T	BRCA1	BRCA1:NM_007297:exon18:c.5095_5098del:p.H1699Kfs*18,BRCA1:NM_007298:exon18:c.1924_1927del:p.H642Kfs*18,BRCA1:NM_007294:exon19:c.5236_5239del:p.H1746Kfs*18,BRCA1:NM_007299:exon19:c.1924_1927del:p.H642Kfs*18,BRCA1:NM_007300:exon20:c.5299_5302del:p.H1767Kfs*18	Pathogenic
	17:43057089:T:TA	BRCA1	BRCA1:NM_007297:exon18:c.5098_5099insT:p.Q1700Lfs*83,BRCA1:NM_007298:exon18:c.1927_1928insT:p.Q643Lfs*83,BRCA1:NM_007294:exon19:c.5239_5240insT:p.Q1747Lfs*83,BRCA1:NM_007299:exon19:c.1927_1928insT:p.Q643Lfs*63,BRCA1:NM_007300:exon20:c.5302_5303insT:p.Q1768Lfs*83	Pathogenic
	17:43057089:T:TG	BRCA1	BRCA1:NM_007297:exon18:c.5098dupC:p.Q1700Pfs*83,BRCA1:NM_007298:exon18:c.1927dupC:p.Q643Pfs*83,BRCA1:NM_007294:exon19:c.5239dupC:p.Q1747Pfs*83,BRCA1:NM_007299:exon19:c.1927dupC:p.Q643Pfs*63,BRCA1:NM_007300:exon20:c.5302dupC:p.Q1768Pfs*83	Pathogenic	Pathogenic
	17:43057090:G:A	BRCA1	BRCA1:NM_007297:exon18:c.C5098T:p.Q1700X,BRCA1:NM_007298:exon18:c.C1927T:p.Q643X,BRCA1:NM_007294:exon19:c.C5239T:p.Q1747X,BRCA1:NM_007299:exon19:c.C1927T:p.Q643X,BRCA1:NM_007300:exon20:c.C5302T:p.Q1768X	Pathogenic	Pathogenic
	17:43057090:G:C	BRCA1	BRCA1:NM_007297:exon18:c.C5098G:p.Q1700E,BRCA1:NM_007298:exon18:c.C1927G:p.Q643E,BRCA1:NM_007294:exon19:c.C5239G:p.Q1747E,BRCA1:NM_007299:exon19:c.C1927G:p.Q643E,BRCA1:NM_007300:exon20:c.C5302G:p.Q1768E	Benign	Uncertain_significance
	17:43057090:G:GA	BRCA1	BRCA1:NM_007297:exon18:c.5097_5098insT:p.Q1700Sfs*83,BRCA1:NM_007298:exon18:c.1926_1927insT:p.Q643Sfs*83,BRCA1:NM_007294:exon19:c.5238_5239insT:p.Q1747Sfs*83,BRCA1:NM_007299:exon19:c.1926_1927insT:p.Q643Sfs*63,BRCA1:NM_007300:exon20:c.5301_5302insT:p.Q1768Sfs*83	Pathogenic
	17:43057090:G:GGT	BRCA1	BRCA1:NM_007297:exon18:c.5097_5098insAC:p.Q1700Tfs*19,BRCA1:NM_007298:exon18:c.1926_1927insAC:p.Q643Tfs*19,BRCA1:NM_007294:exon19:c.5238_5239insAC:p.Q1747Tfs*19,BRCA1:NM_007299:exon19:c.1926_1927insAC:p.Q643Tfs*19,BRCA1:NM_007300:exon20:c.5301_5302insAC:p.Q1768Tfs*19	Pathogenic
	17:43057090:G:GT	BRCA1	BRCA1:NM_007297:exon18:c.5097_5098insA:p.Q1700Tfs*83,BRCA1:NM_007298:exon18:c.1926_1927insA:p.Q643Tfs*83,BRCA1:NM_007294:exon19:c.5238_5239insA:p.Q1747Tfs*83,BRCA1:NM_007299:exon19:c.1926_1927insA:p.Q643Tfs*63,BRCA1:NM_007300:exon20:c.5301_5302insA:p.Q1768Tfs*83	Pathogenic
	17:43057090:GGT:G	BRCA1	BRCA1:NM_007297:exon18:c.5096_5097del:p.H1699Pfs*83,BRCA1:NM_007298:exon18:c.1925_1926del:p.H642Pfs*83,BRCA1:NM_007294:exon19:c.5237_5238del:p.H1746Pfs*83,BRCA1:NM_007299:exon19:c.1925_1926del:p.H642Pfs*63,BRCA1:NM_007300:exon20:c.5300_5301del:p.H1767Pfs*83	Pathogenic
	17:43057090:GGTGGTTT:G	BRCA1	BRCA1:NM_007297:exon18:c.5091_5097del:p.R1697Sfs*19,BRCA1:NM_007298:exon18:c.1920_1926del:p.R640Sfs*19,BRCA1:NM_007294:exon19:c.5232_5238del:p.R1744Sfs*19,BRCA1:NM_007299:exon19:c.1920_1926del:p.R640Sfs*19,BRCA1:NM_007300:exon20:c.5295_5301del:p.R1765Sfs*19	Pathogenic
	17:43057090:G:T	BRCA1	BRCA1:NM_007297:exon18:c.C5098A:p.Q1700K,BRCA1:NM_007298:exon18:c.C1927A:p.Q643K,BRCA1:NM_007294:exon19:c.C5239A:p.Q1747K,BRCA1:NM_007299:exon19:c.C1927A:p.Q643K,BRCA1:NM_007300:exon20:c.C5302A:p.Q1768K	Benign	not_provided
	17:43057091:G:C	BRCA1	BRCA1:NM_007297:exon18:c.C5097G:p.H1699Q,BRCA1:NM_007298:exon18:c.C1926G:p.H642Q,BRCA1:NM_007294:exon19:c.C5238G:p.H1746Q,BRCA1:NM_007299:exon19:c.C1926G:p.H642Q,BRCA1:NM_007300:exon20:c.C5301G:p.H1767Q	Pathogenic	Uncertain_significance
	17:43057091:G:GT	BRCA1	BRCA1:NM_007297:exon18:c.5096dupA:p.H1699Qfs*84,BRCA1:NM_007298:exon18:c.1925dupA:p.H642Qfs*84,BRCA1:NM_007294:exon19:c.5237dupA:p.H1746Qfs*84,BRCA1:NM_007299:exon19:c.1925dupA:p.H642Qfs*64,BRCA1:NM_007300:exon20:c.5300dupA:p.H1767Qfs*84	Pathogenic
	17:43057091:G:T	BRCA1	BRCA1:NM_007297:exon18:c.C5097A:p.H1699Q,BRCA1:NM_007298:exon18:c.C1926A:p.H642Q,BRCA1:NM_007294:exon19:c.C5238A:p.H1746Q,BRCA1:NM_007299:exon19:c.C1926A:p.H642Q,BRCA1:NM_007300:exon20:c.C5301A:p.H1767Q	Pathogenic	not_provided
	17:43057091:GT:AA	BRCA1	BRCA1:NM_007297:exon18:c.5096_5097delinsTT:p.H1699L,BRCA1:NM_007298:exon18:c.1925_1926delinsTT:p.H642L,BRCA1:NM_007294:exon19:c.5237_5238delinsTT:p.H1746L,BRCA1:NM_007299:exon19:c.1925_1926delinsTT:p.H642L,BRCA1:NM_007300:exon20:c.5300_5301delinsTT:p.H1767L	Benign
	17:43057091:GT:AC	BRCA1	BRCA1:NM_007297:exon18:c.5096_5097delinsGT:p.H1699R,BRCA1:NM_007298:exon18:c.1925_1926delinsGT:p.H642R,BRCA1:NM_007294:exon19:c.5237_5238delinsGT:p.H1746R,BRCA1:NM_007299:exon19:c.1925_1926delinsGT:p.H642R,BRCA1:NM_007300:exon20:c.5300_5301delinsGT:p.H1767R	Benign
	17:43057091:GT:AG	BRCA1	BRCA1:NM_007297:exon18:c.5096_5097delinsCT:p.H1699P,BRCA1:NM_007298:exon18:c.1925_1926delinsCT:p.H642P,BRCA1:NM_007294:exon19:c.5237_5238delinsCT:p.H1746P,BRCA1:NM_007299:exon19:c.1925_1926delinsCT:p.H642P,BRCA1:NM_007300:exon20:c.5300_5301delinsCT:p.H1767P	Benign
	17:43057091:GT:CA	BRCA1	BRCA1:NM_007297:exon18:c.5096_5097delinsTG:p.H1699L,BRCA1:NM_007298:exon18:c.1925_1926delinsTG:p.H642L,BRCA1:NM_007294:exon19:c.5237_5238delinsTG:p.H1746L,BRCA1:NM_007299:exon19:c.1925_1926delinsTG:p.H642L,BRCA1:NM_007300:exon20:c.5300_5301delinsTG:p.H1767L	Benign
	17:43057091:GT:CC	BRCA1	BRCA1:NM_007297:exon18:c.5096_5097delinsGG:p.H1699R,BRCA1:NM_007298:exon18:c.1925_1926delinsGG:p.H642R,BRCA1:NM_007294:exon19:c.5237_5238delinsGG:p.H1746R,BRCA1:NM_007299:exon19:c.1925_1926delinsGG:p.H642R,BRCA1:NM_007300:exon20:c.5300_5301delinsGG:p.H1767R	Benign
	17:43057091:GT:CG	BRCA1	BRCA1:NM_007297:exon18:c.5096_5097delinsCG:p.H1699P,BRCA1:NM_007298:exon18:c.1925_1926delinsCG:p.H642P,BRCA1:NM_007294:exon19:c.5237_5238delinsCG:p.H1746P,BRCA1:NM_007299:exon19:c.1925_1926delinsCG:p.H642P,BRCA1:NM_007300:exon20:c.5300_5301delinsCG:p.H1767P	Benign
	17:43057091:GTG:ATA	BRCA1	BRCA1:NM_007297:exon18:c.5095_5097delinsTAT:p.H1699Y,BRCA1:NM_007298:exon18:c.1924_1926delinsTAT:p.H642Y,BRCA1:NM_007294:exon19:c.5236_5238delinsTAT:p.H1746Y,BRCA1:NM_007299:exon19:c.1924_1926delinsTAT:p.H642Y,BRCA1:NM_007300:exon20:c.5299_5301delinsTAT:p.H1767Y	Benign
	17:43057091:GTG:ATC	BRCA1	BRCA1:NM_007297:exon18:c.5095_5097delinsGAT:p.H1699D,BRCA1:NM_007298:exon18:c.1924_1926delinsGAT:p.H642D,BRCA1:NM_007294:exon19:c.5236_5238delinsGAT:p.H1746D,BRCA1:NM_007299:exon19:c.1924_1926delinsGAT:p.H642D,BRCA1:NM_007300:exon20:c.5299_5301delinsGAT:p.H1767D	Benign
	17:43057091:GTG:ATT	BRCA1	BRCA1:NM_007297:exon18:c.5095_5097delinsAAT:p.H1699N,BRCA1:NM_007298:exon18:c.1924_1926delinsAAT:p.H642N,BRCA1:NM_007294:exon19:c.5236_5238delinsAAT:p.H1746N,BRCA1:NM_007299:exon19:c.1924_1926delinsAAT:p.H642N,BRCA1:NM_007300:exon20:c.5299_5301delinsAAT:p.H1767N	Benign
	17:43057091:GTG:CAA	BRCA1	BRCA1:NM_007297:exon18:c.5095_5097delinsTTG:p.H1699L,BRCA1:NM_007298:exon18:c.1924_1926delinsTTG:p.H642L,BRCA1:NM_007294:exon19:c.5236_5238delinsTTG:p.H1746L,BRCA1:NM_007299:exon19:c.1924_1926delinsTTG:p.H642L,BRCA1:NM_007300:exon20:c.5299_5301delinsTTG:p.H1767L	Benign
	17:43057091:GTG:CCT	BRCA1	BRCA1:NM_007297:exon18:c.5095_5097delinsAGG:p.H1699R,BRCA1:NM_007298:exon18:c.1924_1926delinsAGG:p.H642R,BRCA1:NM_007294:exon19:c.5236_5238delinsAGG:p.H1746R,BRCA1:NM_007299:exon19:c.1924_1926delinsAGG:p.H642R,BRCA1:NM_007300:exon20:c.5299_5301delinsAGG:p.H1767R	Benign
	17:43057091:GTGGTTT:CTCGCTTTGGAC	BRCA1	BRCA1:NM_007297:exon18:c.5091_5097delinsGTCCAAAGCGAG:p.N1698Sfs*22,BRCA1:NM_007298:exon18:c.1920_1926delinsGTCCAAAGCGAG:p.N641Sfs*22,BRCA1:NM_007294:exon19:c.5232_5238delinsGTCCAAAGCGAG:p.N1745Sfs*22,BRCA1:NM_007299:exon19:c.1920_1926delinsGTCCAAAGCGAG:p.N641Sfs*22,BRCA1:NM_007300:exon20:c.5295_5301delinsGTCCAAAGCGAG:p.N1766Sfs*22	Pathogenic	Pathogenic/Likely_pathogenic
	17:43057091:GTGGTTTCT:G	BRCA1	BRCA1:NM_007297:exon18:c.5089_5096del:p.R1697Pfs*83,BRCA1:NM_007298:exon18:c.1918_1925del:p.R640Pfs*83,BRCA1:NM_007294:exon19:c.5230_5237del:p.R1744Pfs*83,BRCA1:NM_007299:exon19:c.1918_1925del:p.R640Pfs*63,BRCA1:NM_007300:exon20:c.5293_5300del:p.R1765Pfs*83	Pathogenic	Pathogenic
	17:43057091:GTG:TAA	BRCA1	BRCA1:NM_007297:exon18:c.5095_5097delinsTTA:p.H1699L,BRCA1:NM_007298:exon18:c.1924_1926delinsTTA:p.H642L,BRCA1:NM_007294:exon19:c.5236_5238delinsTTA:p.H1746L,BRCA1:NM_007299:exon19:c.1924_1926delinsTTA:p.H642L,BRCA1:NM_007300:exon20:c.5299_5301delinsTTA:p.H1767L	Benign
	17:43057091:GTG:TCT	BRCA1	BRCA1:NM_007297:exon18:c.5095_5097delinsAGA:p.H1699R,BRCA1:NM_007298:exon18:c.1924_1926delinsAGA:p.H642R,BRCA1:NM_007294:exon19:c.5236_5238delinsAGA:p.H1746R,BRCA1:NM_007299:exon19:c.1924_1926delinsAGA:p.H642R,BRCA1:NM_007300:exon20:c.5299_5301delinsAGA:p.H1767R	Benign
	17:43057091:GT:TA	BRCA1	BRCA1:NM_007297:exon18:c.5096_5097delinsTA:p.H1699L,BRCA1:NM_007298:exon18:c.1925_1926delinsTA:p.H642L,BRCA1:NM_007294:exon19:c.5237_5238delinsTA:p.H1746L,BRCA1:NM_007299:exon19:c.1925_1926delinsTA:p.H642L,BRCA1:NM_007300:exon20:c.5300_5301delinsTA:p.H1767L	Benign
	17:43057091:GT:TC	BRCA1	BRCA1:NM_007297:exon18:c.5096_5097delinsGA:p.H1699R,BRCA1:NM_007298:exon18:c.1925_1926delinsGA:p.H642R,BRCA1:NM_007294:exon19:c.5237_5238delinsGA:p.H1746R,BRCA1:NM_007299:exon19:c.1925_1926delinsGA:p.H642R,BRCA1:NM_007300:exon20:c.5300_5301delinsGA:p.H1767R	Benign
	17:43057091:GT:TG	BRCA1	BRCA1:NM_007297:exon18:c.5096_5097delinsCA:p.H1699P,BRCA1:NM_007298:exon18:c.1925_1926delinsCA:p.H642P,BRCA1:NM_007294:exon19:c.5237_5238delinsCA:p.H1746P,BRCA1:NM_007299:exon19:c.1925_1926delinsCA:p.H642P,BRCA1:NM_007300:exon20:c.5300_5301delinsCA:p.H1767P	Benign
	17:43057092:T:A	BRCA1	BRCA1:NM_007297:exon18:c.A5096T:p.H1699L,BRCA1:NM_007298:exon18:c.A1925T:p.H642L,BRCA1:NM_007294:exon19:c.A5237T:p.H1746L,BRCA1:NM_007299:exon19:c.A1925T:p.H642L,BRCA1:NM_007300:exon20:c.A5300T:p.H1767L	Pathogenic	not_provided
	17:43057092:T:C	BRCA1	BRCA1:NM_007297:exon18:c.A5096G:p.H1699R,BRCA1:NM_007298:exon18:c.A1925G:p.H642R,BRCA1:NM_007294:exon19:c.A5237G:p.H1746R,BRCA1:NM_007299:exon19:c.A1925G:p.H642R,BRCA1:NM_007300:exon20:c.A5300G:p.H1767R	Pathogenic	not_provided
	17:43057092:T:G	BRCA1	BRCA1:NM_007297:exon18:c.A5096C:p.H1699P,BRCA1:NM_007298:exon18:c.A1925C:p.H642P,BRCA1:NM_007294:exon19:c.A5237C:p.H1746P,BRCA1:NM_007299:exon19:c.A1925C:p.H642P,BRCA1:NM_007300:exon20:c.A5300C:p.H1767P	Pathogenic	Uncertain_significance
	17:43057092:T:TA	BRCA1	BRCA1:NM_007297:exon18:c.5095_5096insT:p.H1699Lfs*84,BRCA1:NM_007298:exon18:c.1924_1925insT:p.H642Lfs*84,BRCA1:NM_007294:exon19:c.5236_5237insT:p.H1746Lfs*84,BRCA1:NM_007299:exon19:c.1924_1925insT:p.H642Lfs*64,BRCA1:NM_007300:exon20:c.5299_5300insT:p.H1767Lfs*84	Pathogenic
	17:43057092:T:TG	BRCA1	BRCA1:NM_007297:exon18:c.5095dupC:p.H1699Pfs*84,BRCA1:NM_007298:exon18:c.1924dupC:p.H642Pfs*84,BRCA1:NM_007294:exon19:c.5236dupC:p.H1746Pfs*84,BRCA1:NM_007299:exon19:c.1924dupC:p.H642Pfs*64,BRCA1:NM_007300:exon20:c.5299dupC:p.H1767Pfs*84	Pathogenic
	17:43057092:T:TGGTTTCTTCCATTGACCACATCTCCTCTGACTTCAAAATCATGCTGAAAGAAA	BRCA1	BRCA1:NM_007297:exon18:c.5095_5096insTTTCTTTCAGCATGATTTTGAAGTCAGAGGAGATGTGGTCAATGGAAGAAACC:p.H1699Lfs*37,BRCA1:NM_007298:exon18:c.1924_1925insTTTCTTTCAGCATGATTTTGAAGTCAGAGGAGATGTGGTCAATGGAAGAAACC:p.H642Lfs*37,BRCA1:NM_007294:exon19:c.5236_5237insTTTCTTTCAGCATGATTTTGAAGTCAGAGGAGATGTGGTCAATGGAAGAAACC:p.H1746Lfs*37,BRCA1:NM_007299:exon19:c.1924_1925insTTTCTTTCAGCATGATTTTGAAGTCAGAGGAGATGTGGTCAATGGAAGAAACC:p.H642Lfs*37,BRCA1:NM_007300:exon20:c.5299_5300insTTTCTTTCAGCATGATTTTGAAGTCAGAGGAGATGTGGTCAATGGAAGAAACC:p.H1767Lfs*37	Pathogenic	Pathogenic
	17:43057093:G:A	BRCA1	BRCA1:NM_007297:exon18:c.C5095T:p.H1699Y,BRCA1:NM_007298:exon18:c.C1924T:p.H642Y,BRCA1:NM_007294:exon19:c.C5236T:p.H1746Y,BRCA1:NM_007299:exon19:c.C1924T:p.H642Y,BRCA1:NM_007300:exon20:c.C5299T:p.H1767Y	Pathogenic	Uncertain_significance
	17:43057093:G:C	BRCA1	BRCA1:NM_007297:exon18:c.C5095G:p.H1699D,BRCA1:NM_007298:exon18:c.C1924G:p.H642D,BRCA1:NM_007294:exon19:c.C5236G:p.H1746D,BRCA1:NM_007299:exon19:c.C1924G:p.H642D,BRCA1:NM_007300:exon20:c.C5299G:p.H1767D	Pathogenic	Conflicting_interpretations_of_pathogenicity
	17:43057093:G:GAT	BRCA1	BRCA1:NM_007297:exon18:c.5094_5095insAT:p.H1699Ifs*20,BRCA1:NM_007298:exon18:c.1923_1924insAT:p.H642Ifs*20,BRCA1:NM_007294:exon19:c.5235_5236insAT:p.H1746Ifs*20,BRCA1:NM_007299:exon19:c.1923_1924insAT:p.H642Ifs*20,BRCA1:NM_007300:exon20:c.5298_5299insAT:p.H1767Ifs*20	Pathogenic
	17:43057093:G:GCCAC	BRCA1	BRCA1:NM_007297:exon18:c.5094_5095insGTGG:p.H1699Vfs*85,BRCA1:NM_007298:exon18:c.1923_1924insGTGG:p.H642Vfs*85,BRCA1:NM_007294:exon19:c.5235_5236insGTGG:p.H1746Vfs*85,BRCA1:NM_007299:exon19:c.1923_1924insGTGG:p.H642Vfs*65,BRCA1:NM_007300:exon20:c.5298_5299insGTGG:p.H1767Vfs*85	Pathogenic
	17:43057093:G:GGT	BRCA1	BRCA1:NM_007297:exon18:c.5094_5095insAC:p.H1699Tfs*20,BRCA1:NM_007298:exon18:c.1923_1924insAC:p.H642Tfs*20,BRCA1:NM_007294:exon19:c.5235_5236insAC:p.H1746Tfs*20,BRCA1:NM_007299:exon19:c.1923_1924insAC:p.H642Tfs*20,BRCA1:NM_007300:exon20:c.5298_5299insAC:p.H1767Tfs*20	Pathogenic
	17:43057093:GGT:G	BRCA1	BRCA1:NM_007297:exon18:c.5093_5094del:p.N1698Tfs*84,BRCA1:NM_007298:exon18:c.1922_1923del:p.N641Tfs*84,BRCA1:NM_007294:exon19:c.5234_5235del:p.N1745Tfs*84,BRCA1:NM_007299:exon19:c.1922_1923del:p.N641Tfs*64,BRCA1:NM_007300:exon20:c.5297_5298del:p.N1766Tfs*84	Pathogenic
	17:43057093:GGTT:G	BRCA1	BRCA1:NM_007297:exon18:c.5092_5094del:p.N1698del,BRCA1:NM_007298:exon18:c.1921_1923del:p.N641del,BRCA1:NM_007294:exon19:c.5233_5235del:p.N1745del,BRCA1:NM_007299:exon19:c.1921_1923del:p.N641del,BRCA1:NM_007300:exon20:c.5296_5298del:p.N1766del	Pathogenic
	17:43057093:G:T	BRCA1	BRCA1:NM_007297:exon18:c.C5095A:p.H1699N,BRCA1:NM_007298:exon18:c.C1924A:p.H642N,BRCA1:NM_007294:exon19:c.C5236A:p.H1746N,BRCA1:NM_007299:exon19:c.C1924A:p.H642N,BRCA1:NM_007300:exon20:c.C5299A:p.H1767N	Pathogenic	Uncertain_significance
	17:43057094:G:A	BRCA1	BRCA1:NM_007297:exon18:c.C5094T:p.N1698N,BRCA1:NM_007298:exon18:c.C1923T:p.N641N,BRCA1:NM_007294:exon19:c.C5235T:p.N1745N,BRCA1:NM_007299:exon19:c.C1923T:p.N641N,BRCA1:NM_007300:exon20:c.C5298T:p.N1766N	Benign	not_provided
	17:43057094:G:C	BRCA1	BRCA1:NM_007297:exon18:c.C5094G:p.N1698K,BRCA1:NM_007298:exon18:c.C1923G:p.N641K,BRCA1:NM_007294:exon19:c.C5235G:p.N1745K,BRCA1:NM_007299:exon19:c.C1923G:p.N641K,BRCA1:NM_007300:exon20:c.C5298G:p.N1766K	Benign	not_provided
	17:43057094:G:GAT	BRCA1	BRCA1:NM_007297:exon18:c.5093_5094insAT:p.N1698Kfs*21,BRCA1:NM_007298:exon18:c.1922_1923insAT:p.N641Kfs*21,BRCA1:NM_007294:exon19:c.5234_5235insAT:p.N1745Kfs*21,BRCA1:NM_007299:exon19:c.1922_1923insAT:p.N641Kfs*21,BRCA1:NM_007300:exon20:c.5297_5298insAT:p.N1766Kfs*21	Pathogenic
	17:43057094:G:GT	BRCA1	BRCA1:NM_007297:exon18:c.5093dupA:p.N1698Kfs*85,BRCA1:NM_007298:exon18:c.1922dupA:p.N641Kfs*85,BRCA1:NM_007294:exon19:c.5234dupA:p.N1745Kfs*85,BRCA1:NM_007299:exon19:c.1922dupA:p.N641Kfs*65,BRCA1:NM_007300:exon20:c.5297dupA:p.N1766Kfs*85	Pathogenic	Pathogenic
	17:43057094:G:GTT	BRCA1	BRCA1:NM_007297:exon18:c.5093_5094insAA:p.N1698Kfs*21,BRCA1:NM_007298:exon18:c.1922_1923insAA:p.N641Kfs*21,BRCA1:NM_007294:exon19:c.5234_5235insAA:p.N1745Kfs*21,BRCA1:NM_007299:exon19:c.1922_1923insAA:p.N641Kfs*21,BRCA1:NM_007300:exon20:c.5297_5298insAA:p.N1766Kfs*21	Pathogenic
	17:43057094:G:T	BRCA1	BRCA1:NM_007297:exon18:c.C5094A:p.N1698K,BRCA1:NM_007298:exon18:c.C1923A:p.N641K,BRCA1:NM_007294:exon19:c.C5235A:p.N1745K,BRCA1:NM_007299:exon19:c.C1923A:p.N641K,BRCA1:NM_007300:exon20:c.C5298A:p.N1766K	Benign	not_provided
	17:43057094:GT:AA	BRCA1	BRCA1:NM_007297:exon18:c.5093_5094delinsTT:p.N1698I,BRCA1:NM_007298:exon18:c.1922_1923delinsTT:p.N641I,BRCA1:NM_007294:exon19:c.5234_5235delinsTT:p.N1745I,BRCA1:NM_007299:exon19:c.1922_1923delinsTT:p.N641I,BRCA1:NM_007300:exon20:c.5297_5298delinsTT:p.N1766I	Benign
	17:43057094:GT:AC	BRCA1	BRCA1:NM_007297:exon18:c.5093_5094delinsGT:p.N1698S,BRCA1:NM_007298:exon18:c.1922_1923delinsGT:p.N641S,BRCA1:NM_007294:exon19:c.5234_5235delinsGT:p.N1745S,BRCA1:NM_007299:exon19:c.1922_1923delinsGT:p.N641S,BRCA1:NM_007300:exon20:c.5297_5298delinsGT:p.N1766S	Benign
	17:43057094:GT:AG	BRCA1	BRCA1:NM_007297:exon18:c.5093_5094delinsCT:p.N1698T,BRCA1:NM_007298:exon18:c.1922_1923delinsCT:p.N641T,BRCA1:NM_007294:exon19:c.5234_5235delinsCT:p.N1745T,BRCA1:NM_007299:exon19:c.1922_1923delinsCT:p.N641T,BRCA1:NM_007300:exon20:c.5297_5298delinsCT:p.N1766T	Benign
	17:43057094:GT:CC	BRCA1	BRCA1:NM_007297:exon18:c.5093_5094delinsGG:p.N1698R,BRCA1:NM_007298:exon18:c.1922_1923delinsGG:p.N641R,BRCA1:NM_007294:exon19:c.5234_5235delinsGG:p.N1745R,BRCA1:NM_007299:exon19:c.1922_1923delinsGG:p.N641R,BRCA1:NM_007300:exon20:c.5297_5298delinsGG:p.N1766R	Benign
	17:43057094:GT:CG	BRCA1	BRCA1:NM_007297:exon18:c.5093_5094delinsCG:p.N1698T,BRCA1:NM_007298:exon18:c.1922_1923delinsCG:p.N641T,BRCA1:NM_007294:exon19:c.5234_5235delinsCG:p.N1745T,BRCA1:NM_007299:exon19:c.1922_1923delinsCG:p.N641T,BRCA1:NM_007300:exon20:c.5297_5298delinsCG:p.N1766T	Benign
	17:43057094:GT:TA	BRCA1	BRCA1:NM_007297:exon18:c.5093_5094delinsTA:p.N1698I,BRCA1:NM_007298:exon18:c.1922_1923delinsTA:p.N641I,BRCA1:NM_007294:exon19:c.5234_5235delinsTA:p.N1745I,BRCA1:NM_007299:exon19:c.1922_1923delinsTA:p.N641I,BRCA1:NM_007300:exon20:c.5297_5298delinsTA:p.N1766I	Benign
	17:43057094:GTT:ACC	BRCA1	BRCA1:NM_007297:exon18:c.5092_5094delinsGGT:p.N1698G,BRCA1:NM_007298:exon18:c.1921_1923delinsGGT:p.N641G,BRCA1:NM_007294:exon19:c.5233_5235delinsGGT:p.N1745G,BRCA1:NM_007299:exon19:c.1921_1923delinsGGT:p.N641G,BRCA1:NM_007300:exon20:c.5296_5298delinsGGT:p.N1766G	Benign
	17:43057094:GTT:ACG	BRCA1	BRCA1:NM_007297:exon18:c.5092_5094delinsCGT:p.N1698R,BRCA1:NM_007298:exon18:c.1921_1923delinsCGT:p.N641R,BRCA1:NM_007294:exon19:c.5233_5235delinsCGT:p.N1745R,BRCA1:NM_007299:exon19:c.1921_1923delinsCGT:p.N641R,BRCA1:NM_007300:exon20:c.5296_5298delinsCGT:p.N1766R	Benign
	17:43057094:GTT:AGA	BRCA1	BRCA1:NM_007297:exon18:c.5092_5094delinsTCT:p.N1698S,BRCA1:NM_007298:exon18:c.1921_1923delinsTCT:p.N641S,BRCA1:NM_007294:exon19:c.5233_5235delinsTCT:p.N1745S,BRCA1:NM_007299:exon19:c.1921_1923delinsTCT:p.N641S,BRCA1:NM_007300:exon20:c.5296_5298delinsTCT:p.N1766S	Benign
	17:43057094:GTT:ATA	BRCA1	BRCA1:NM_007297:exon18:c.5092_5094delinsTAT:p.N1698Y,BRCA1:NM_007298:exon18:c.1921_1923delinsTAT:p.N641Y,BRCA1:NM_007294:exon19:c.5233_5235delinsTAT:p.N1745Y,BRCA1:NM_007299:exon19:c.1921_1923delinsTAT:p.N641Y,BRCA1:NM_007300:exon20:c.5296_5298delinsTAT:p.N1766Y	Benign
	17:43057094:GTT:ATC	BRCA1	BRCA1:NM_007297:exon18:c.5092_5094delinsGAT:p.N1698D,BRCA1:NM_007298:exon18:c.1921_1923delinsGAT:p.N641D,BRCA1:NM_007294:exon19:c.5233_5235delinsGAT:p.N1745D,BRCA1:NM_007299:exon19:c.1921_1923delinsGAT:p.N641D,BRCA1:NM_007300:exon20:c.5296_5298delinsGAT:p.N1766D	Benign
	17:43057094:GTT:ATG	BRCA1	BRCA1:NM_007297:exon18:c.5092_5094delinsCAT:p.N1698H,BRCA1:NM_007298:exon18:c.1921_1923delinsCAT:p.N641H,BRCA1:NM_007294:exon19:c.5233_5235delinsCAT:p.N1745H,BRCA1:NM_007299:exon19:c.1921_1923delinsCAT:p.N641H,BRCA1:NM_007300:exon20:c.5296_5298delinsCAT:p.N1766H	Benign
	17:43057094:GT:TC	BRCA1	BRCA1:NM_007297:exon18:c.5093_5094delinsGA:p.N1698R,BRCA1:NM_007298:exon18:c.1922_1923delinsGA:p.N641R,BRCA1:NM_007294:exon19:c.5234_5235delinsGA:p.N1745R,BRCA1:NM_007299:exon19:c.1922_1923delinsGA:p.N641R,BRCA1:NM_007300:exon20:c.5297_5298delinsGA:p.N1766R	Benign
	17:43057094:GTT:CCC	BRCA1	BRCA1:NM_007297:exon18:c.5092_5094delinsGGG:p.N1698G,BRCA1:NM_007298:exon18:c.1921_1923delinsGGG:p.N641G,BRCA1:NM_007294:exon19:c.5233_5235delinsGGG:p.N1745G,BRCA1:NM_007299:exon19:c.1921_1923delinsGGG:p.N641G,BRCA1:NM_007300:exon20:c.5296_5298delinsGGG:p.N1766G	Benign
	17:43057094:GTT:CCG	BRCA1	BRCA1:NM_007297:exon18:c.5092_5094delinsCGG:p.N1698R,BRCA1:NM_007298:exon18:c.1921_1923delinsCGG:p.N641R,BRCA1:NM_007294:exon19:c.5233_5235delinsCGG:p.N1745R,BRCA1:NM_007299:exon19:c.1921_1923delinsCGG:p.N641R,BRCA1:NM_007300:exon20:c.5296_5298delinsCGG:p.N1766R	Benign
	17:43057094:GTT:CGA	BRCA1	BRCA1:NM_007297:exon18:c.5092_5094delinsTCG:p.N1698S,BRCA1:NM_007298:exon18:c.1921_1923delinsTCG:p.N641S,BRCA1:NM_007294:exon19:c.5233_5235delinsTCG:p.N1745S,BRCA1:NM_007299:exon19:c.1921_1923delinsTCG:p.N641S,BRCA1:NM_007300:exon20:c.5296_5298delinsTCG:p.N1766S	Benign
	17:43057094:GT:TG	BRCA1	BRCA1:NM_007297:exon18:c.5093_5094delinsCA:p.N1698T,BRCA1:NM_007298:exon18:c.1922_1923delinsCA:p.N641T,BRCA1:NM_007294:exon19:c.5234_5235delinsCA:p.N1745T,BRCA1:NM_007299:exon19:c.1922_1923delinsCA:p.N641T,BRCA1:NM_007300:exon20:c.5297_5298delinsCA:p.N1766T	Benign
	17:43057094:GTT:G	BRCA1	BRCA1:NM_007297:exon18:c.5092_5093del:p.N1698Pfs*84,BRCA1:NM_007298:exon18:c.1921_1922del:p.N641Pfs*84,BRCA1:NM_007294:exon19:c.5233_5234del:p.N1745Pfs*84,BRCA1:NM_007299:exon19:c.1921_1922del:p.N641Pfs*64,BRCA1:NM_007300:exon20:c.5296_5297del:p.N1766Pfs*84	Pathogenic
	17:43057094:GTT:TCC	BRCA1	BRCA1:NM_007297:exon18:c.5092_5094delinsGGA:p.N1698G,BRCA1:NM_007298:exon18:c.1921_1923delinsGGA:p.N641G,BRCA1:NM_007294:exon19:c.5233_5235delinsGGA:p.N1745G,BRCA1:NM_007299:exon19:c.1921_1923delinsGGA:p.N641G,BRCA1:NM_007300:exon20:c.5296_5298delinsGGA:p.N1766G	Benign
	17:43057094:GTT:TCG	BRCA1	BRCA1:NM_007297:exon18:c.5092_5094delinsCGA:p.N1698R,BRCA1:NM_007298:exon18:c.1921_1923delinsCGA:p.N641R,BRCA1:NM_007294:exon19:c.5233_5235delinsCGA:p.N1745R,BRCA1:NM_007299:exon19:c.1921_1923delinsCGA:p.N641R,BRCA1:NM_007300:exon20:c.5296_5298delinsCGA:p.N1766R	Benign
	17:43057094:GTTTCTTCCATTGACCAC:G	BRCA1	BRCA1:NM_007297:exon18:c.5077_5093del:p.V1693Pfs*84,BRCA1:NM_007298:exon18:c.1906_1922del:p.V636Pfs*84,BRCA1:NM_007294:exon19:c.5218_5234del:p.V1740Pfs*84,BRCA1:NM_007299:exon19:c.1906_1922del:p.V636Pfs*64,BRCA1:NM_007300:exon20:c.5281_5297del:p.V1761Pfs*84	Pathogenic
	17:43057094:GTT:TGA	BRCA1	BRCA1:NM_007297:exon18:c.5092_5094delinsTCA:p.N1698S,BRCA1:NM_007298:exon18:c.1921_1923delinsTCA:p.N641S,BRCA1:NM_007294:exon19:c.5233_5235delinsTCA:p.N1745S,BRCA1:NM_007299:exon19:c.1921_1923delinsTCA:p.N641S,BRCA1:NM_007300:exon20:c.5296_5298delinsTCA:p.N1766S	Benign
	17:43057095:T:A	BRCA1	BRCA1:NM_007297:exon18:c.A5093T:p.N1698I,BRCA1:NM_007298:exon18:c.A1922T:p.N641I,BRCA1:NM_007294:exon19:c.A5234T:p.N1745I,BRCA1:NM_007299:exon19:c.A1922T:p.N641I,BRCA1:NM_007300:exon20:c.A5297T:p.N1766I	Pathogenic	not_provided
	17:43057095:T:C	BRCA1	BRCA1:NM_007297:exon18:c.A5093G:p.N1698S,BRCA1:NM_007298:exon18:c.A1922G:p.N641S,BRCA1:NM_007294:exon19:c.A5234G:p.N1745S,BRCA1:NM_007299:exon19:c.A1922G:p.N641S,BRCA1:NM_007300:exon20:c.A5297G:p.N1766S	Benign	Uncertain_significance
	17:43057095:T:G	BRCA1	BRCA1:NM_007297:exon18:c.A5093C:p.N1698T,BRCA1:NM_007298:exon18:c.A1922C:p.N641T,BRCA1:NM_007294:exon19:c.A5234C:p.N1745T,BRCA1:NM_007299:exon19:c.A1922C:p.N641T,BRCA1:NM_007300:exon20:c.A5297C:p.N1766T	Benign	not_provided
	17:43057095:TT:CC	BRCA1	BRCA1:NM_007297:exon18:c.5092_5093delinsGG:p.N1698G,BRCA1:NM_007298:exon18:c.1921_1922delinsGG:p.N641G,BRCA1:NM_007294:exon19:c.5233_5234delinsGG:p.N1745G,BRCA1:NM_007299:exon19:c.1921_1922delinsGG:p.N641G,BRCA1:NM_007300:exon20:c.5296_5297delinsGG:p.N1766G	Benign
	17:43057095:TT:CG	BRCA1	BRCA1:NM_007297:exon18:c.5092_5093delinsCG:p.N1698R,BRCA1:NM_007298:exon18:c.1921_1922delinsCG:p.N641R,BRCA1:NM_007294:exon19:c.5233_5234delinsCG:p.N1745R,BRCA1:NM_007299:exon19:c.1921_1922delinsCG:p.N641R,BRCA1:NM_007300:exon20:c.5296_5297delinsCG:p.N1766R	Benign
	17:43057095:TT:GA	BRCA1	BRCA1:NM_007297:exon18:c.5092_5093delinsTC:p.N1698S,BRCA1:NM_007298:exon18:c.1921_1922delinsTC:p.N641S,BRCA1:NM_007294:exon19:c.5233_5234delinsTC:p.N1745S,BRCA1:NM_007299:exon19:c.1921_1922delinsTC:p.N641S,BRCA1:NM_007300:exon20:c.5296_5297delinsTC:p.N1766S	Benign
	17:43057096:T:A	BRCA1	BRCA1:NM_007297:exon18:c.A5092T:p.N1698Y,BRCA1:NM_007298:exon18:c.A1921T:p.N641Y,BRCA1:NM_007294:exon19:c.A5233T:p.N1745Y,BRCA1:NM_007299:exon19:c.A1921T:p.N641Y,BRCA1:NM_007300:exon20:c.A5296T:p.N1766Y	Pathogenic	not_provided
	17:43057096:T:C	BRCA1	BRCA1:NM_007297:exon18:c.A5092G:p.N1698D,BRCA1:NM_007298:exon18:c.A1921G:p.N641D,BRCA1:NM_007294:exon19:c.A5233G:p.N1745D,BRCA1:NM_007299:exon19:c.A1921G:p.N641D,BRCA1:NM_007300:exon20:c.A5296G:p.N1766D	Benign	not_provided
	17:43057096:T:G	BRCA1	BRCA1:NM_007297:exon18:c.A5092C:p.N1698H,BRCA1:NM_007298:exon18:c.A1921C:p.N641H,BRCA1:NM_007294:exon19:c.A5233C:p.N1745H,BRCA1:NM_007299:exon19:c.A1921C:p.N641H,BRCA1:NM_007300:exon20:c.A5296C:p.N1766H	Benign	not_provided
	17:43057096:T:TAA	BRCA1	BRCA1:NM_007297:exon18:c.5091_5092insTT:p.N1698Lfs*21,BRCA1:NM_007298:exon18:c.1920_1921insTT:p.N641Lfs*21,BRCA1:NM_007294:exon19:c.5232_5233insTT:p.N1745Lfs*21,BRCA1:NM_007299:exon19:c.1920_1921insTT:p.N641Lfs*21,BRCA1:NM_007300:exon20:c.5295_5296insTT:p.N1766Lfs*21	Pathogenic
	17:43057096:TTC:T	BRCA1	BRCA1:NM_007297:exon18:c.5090_5091del:p.R1697Kfs*85,BRCA1:NM_007298:exon18:c.1919_1920del:p.R640Kfs*85,BRCA1:NM_007294:exon19:c.5231_5232del:p.R1744Kfs*85,BRCA1:NM_007299:exon19:c.1919_1920del:p.R640Kfs*65,BRCA1:NM_007300:exon20:c.5294_5295del:p.R1765Kfs*85	Pathogenic
	17:43057096:T:TTC	BRCA1	BRCA1:NM_007297:exon18:c.5091_5092insGA:p.N1698Efs*21,BRCA1:NM_007298:exon18:c.1920_1921insGA:p.N641Efs*21,BRCA1:NM_007294:exon19:c.5232_5233insGA:p.N1745Efs*21,BRCA1:NM_007299:exon19:c.1920_1921insGA:p.N641Efs*21,BRCA1:NM_007300:exon20:c.5295_5296insGA:p.N1766Efs*21	Pathogenic
	17:43057097:T:A	BRCA1	BRCA1:NM_007297:exon18:c.A5091T:p.R1697S,BRCA1:NM_007298:exon18:c.A1920T:p.R640S,BRCA1:NM_007294:exon19:c.A5232T:p.R1744S,BRCA1:NM_007299:exon19:c.A1920T:p.R640S,BRCA1:NM_007300:exon20:c.A5295T:p.R1765S	Benign	not_provided
	17:43057097:T:C	BRCA1	BRCA1:NM_007297:exon18:c.A5091G:p.R1697R,BRCA1:NM_007298:exon18:c.A1920G:p.R640R,BRCA1:NM_007294:exon19:c.A5232G:p.R1744R,BRCA1:NM_007299:exon19:c.A1920G:p.R640R,BRCA1:NM_007300:exon20:c.A5295G:p.R1765R	Benign	Uncertain_significance
	17:43057097:TC:A	BRCA1	BRCA1:NM_007297:exon18:c.5090_5091delinsT:p.R1697Ifs*21,BRCA1:NM_007298:exon18:c.1919_1920delinsT:p.R640Ifs*21,BRCA1:NM_007294:exon19:c.5231_5232delinsT:p.R1744Ifs*21,BRCA1:NM_007299:exon19:c.1919_1920delinsT:p.R640Ifs*21,BRCA1:NM_007300:exon20:c.5294_5295delinsT:p.R1765Ifs*21	Pathogenic
	17:43057097:TC:AA	BRCA1	BRCA1:NM_007297:exon18:c.5090_5091delinsTT:p.R1697I,BRCA1:NM_007298:exon18:c.1919_1920delinsTT:p.R640I,BRCA1:NM_007294:exon19:c.5231_5232delinsTT:p.R1744I,BRCA1:NM_007299:exon19:c.1919_1920delinsTT:p.R640I,BRCA1:NM_007300:exon20:c.5294_5295delinsTT:p.R1765I	Benign
	17:43057097:TC:AG	BRCA1	BRCA1:NM_007297:exon18:c.5090_5091delinsCT:p.R1697T,BRCA1:NM_007298:exon18:c.1919_1920delinsCT:p.R640T,BRCA1:NM_007294:exon19:c.5231_5232delinsCT:p.R1744T,BRCA1:NM_007299:exon19:c.1919_1920delinsCT:p.R640T,BRCA1:NM_007300:exon20:c.5294_5295delinsCT:p.R1765T	Benign
	17:43057097:TC:CG	BRCA1	BRCA1:NM_007297:exon18:c.5090_5091delinsCG:p.R1697T,BRCA1:NM_007298:exon18:c.1919_1920delinsCG:p.R640T,BRCA1:NM_007294:exon19:c.5231_5232delinsCG:p.R1744T,BRCA1:NM_007299:exon19:c.1919_1920delinsCG:p.R640T,BRCA1:NM_007300:exon20:c.5294_5295delinsCG:p.R1765T	Benign
	17:43057097:TC:CT	BRCA1	BRCA1:NM_007297:exon18:c.5090_5091delinsAG:p.R1697K,BRCA1:NM_007298:exon18:c.1919_1920delinsAG:p.R640K,BRCA1:NM_007294:exon19:c.5231_5232delinsAG:p.R1744K,BRCA1:NM_007299:exon19:c.1919_1920delinsAG:p.R640K,BRCA1:NM_007300:exon20:c.5294_5295delinsAG:p.R1765K	Benign
	17:43057097:TC:GA	BRCA1	BRCA1:NM_007297:exon18:c.5090_5091delinsTC:p.R1697I,BRCA1:NM_007298:exon18:c.1919_1920delinsTC:p.R640I,BRCA1:NM_007294:exon19:c.5231_5232delinsTC:p.R1744I,BRCA1:NM_007299:exon19:c.1919_1920delinsTC:p.R640I,BRCA1:NM_007300:exon20:c.5294_5295delinsTC:p.R1765I	Benign
	17:43057097:TC:GG	BRCA1	BRCA1:NM_007297:exon18:c.5090_5091delinsCC:p.R1697T,BRCA1:NM_007298:exon18:c.1919_1920delinsCC:p.R640T,BRCA1:NM_007294:exon19:c.5231_5232delinsCC:p.R1744T,BRCA1:NM_007299:exon19:c.1919_1920delinsCC:p.R640T,BRCA1:NM_007300:exon20:c.5294_5295delinsCC:p.R1765T	Benign
	17:43057097:TCT:AAG	BRCA1	BRCA1:NM_007297:exon18:c.5089_5091delinsCTT:p.R1697L,BRCA1:NM_007298:exon18:c.1918_1920delinsCTT:p.R640L,BRCA1:NM_007294:exon19:c.5230_5232delinsCTT:p.R1744L,BRCA1:NM_007299:exon19:c.1918_1920delinsCTT:p.R640L,BRCA1:NM_007300:exon20:c.5293_5295delinsCTT:p.R1765L	Benign
	17:43057097:TCT:ACA	BRCA1	BRCA1:NM_007297:exon18:c.5089_5091delinsTGT:p.R1697C,BRCA1:NM_007298:exon18:c.1918_1920delinsTGT:p.R640C,BRCA1:NM_007294:exon19:c.5230_5232delinsTGT:p.R1744C,BRCA1:NM_007299:exon19:c.1918_1920delinsTGT:p.R640C,BRCA1:NM_007300:exon20:c.5293_5295delinsTGT:p.R1765C	Benign
	17:43057097:TCT:ACC	BRCA1	BRCA1:NM_007297:exon18:c.5089_5091delinsGGT:p.R1697G,BRCA1:NM_007298:exon18:c.1918_1920delinsGGT:p.R640G,BRCA1:NM_007294:exon19:c.5230_5232delinsGGT:p.R1744G,BRCA1:NM_007299:exon19:c.1918_1920delinsGGT:p.R640G,BRCA1:NM_007300:exon20:c.5293_5295delinsGGT:p.R1765G	Benign
	17:43057097:TCT:ACG	BRCA1	BRCA1:NM_007297:exon18:c.5089_5091delinsCGT:p.R1697R,BRCA1:NM_007298:exon18:c.1918_1920delinsCGT:p.R640R,BRCA1:NM_007294:exon19:c.5230_5232delinsCGT:p.R1744R,BRCA1:NM_007299:exon19:c.1918_1920delinsCGT:p.R640R,BRCA1:NM_007300:exon20:c.5293_5295delinsCGT:p.R1765R	Benign
	17:43057097:TCT:AGA	BRCA1	BRCA1:NM_007297:exon18:c.5089_5091delinsTCT:p.R1697S,BRCA1:NM_007298:exon18:c.1918_1920delinsTCT:p.R640S,BRCA1:NM_007294:exon19:c.5230_5232delinsTCT:p.R1744S,BRCA1:NM_007299:exon19:c.1918_1920delinsTCT:p.R640S,BRCA1:NM_007300:exon20:c.5293_5295delinsTCT:p.R1765S	Benign
	17:43057097:TCT:AGC	BRCA1	BRCA1:NM_007297:exon18:c.5089_5091delinsGCT:p.R1697A,BRCA1:NM_007298:exon18:c.1918_1920delinsGCT:p.R640A,BRCA1:NM_007294:exon19:c.5230_5232delinsGCT:p.R1744A,BRCA1:NM_007299:exon19:c.1918_1920delinsGCT:p.R640A,BRCA1:NM_007300:exon20:c.5293_5295delinsGCT:p.R1765A	Benign
	17:43057097:TCT:ATG	BRCA1	BRCA1:NM_007297:exon18:c.5089_5091delinsCAT:p.R1697H,BRCA1:NM_007298:exon18:c.1918_1920delinsCAT:p.R640H,BRCA1:NM_007294:exon19:c.5230_5232delinsCAT:p.R1744H,BRCA1:NM_007299:exon19:c.1918_1920delinsCAT:p.R640H,BRCA1:NM_007300:exon20:c.5293_5295delinsCAT:p.R1765H	Benign
	17:43057097:TCT:CAA	BRCA1	BRCA1:NM_007297:exon18:c.5089_5091delinsTTG:p.R1697L,BRCA1:NM_007298:exon18:c.1918_1920delinsTTG:p.R640L,BRCA1:NM_007294:exon19:c.5230_5232delinsTTG:p.R1744L,BRCA1:NM_007299:exon19:c.1918_1920delinsTTG:p.R640L,BRCA1:NM_007300:exon20:c.5293_5295delinsTTG:p.R1765L	Benign
	17:43057097:TCT:CAG	BRCA1	BRCA1:NM_007297:exon18:c.5089_5091delinsCTG:p.R1697L,BRCA1:NM_007298:exon18:c.1918_1920delinsCTG:p.R640L,BRCA1:NM_007294:exon19:c.5230_5232delinsCTG:p.R1744L,BRCA1:NM_007299:exon19:c.1918_1920delinsCTG:p.R640L,BRCA1:NM_007300:exon20:c.5293_5295delinsCTG:p.R1765L	Benign
	17:43057097:TCT:CCC	BRCA1	BRCA1:NM_007297:exon18:c.5089_5091delinsGGG:p.R1697G,BRCA1:NM_007298:exon18:c.1918_1920delinsGGG:p.R640G,BRCA1:NM_007294:exon19:c.5230_5232delinsGGG:p.R1744G,BRCA1:NM_007299:exon19:c.1918_1920delinsGGG:p.R640G,BRCA1:NM_007300:exon20:c.5293_5295delinsGGG:p.R1765G	Benign
	17:43057097:TCT:CCG	BRCA1	BRCA1:NM_007297:exon18:c.5089_5091delinsCGG:p.R1697R,BRCA1:NM_007298:exon18:c.1918_1920delinsCGG:p.R640R,BRCA1:NM_007294:exon19:c.5230_5232delinsCGG:p.R1744R,BRCA1:NM_007299:exon19:c.1918_1920delinsCGG:p.R640R,BRCA1:NM_007300:exon20:c.5293_5295delinsCGG:p.R1765R	Benign
	17:43057097:TCT:CGA	BRCA1	BRCA1:NM_007297:exon18:c.5089_5091delinsTCG:p.R1697S,BRCA1:NM_007298:exon18:c.1918_1920delinsTCG:p.R640S,BRCA1:NM_007294:exon19:c.5230_5232delinsTCG:p.R1744S,BRCA1:NM_007299:exon19:c.1918_1920delinsTCG:p.R640S,BRCA1:NM_007300:exon20:c.5293_5295delinsTCG:p.R1765S	Benign
	17:43057097:TCT:CGC	BRCA1	BRCA1:NM_007297:exon18:c.5089_5091delinsGCG:p.R1697A,BRCA1:NM_007298:exon18:c.1918_1920delinsGCG:p.R640A,BRCA1:NM_007294:exon19:c.5230_5232delinsGCG:p.R1744A,BRCA1:NM_007299:exon19:c.1918_1920delinsGCG:p.R640A,BRCA1:NM_007300:exon20:c.5293_5295delinsGCG:p.R1765A	Benign
	17:43057097:TCT:CTA	BRCA1	BRCA1:NM_007297:exon18:c.5089_5091delinsTAG:p.R1697_Y1816del,BRCA1:NM_007298:exon18:c.1918_1920delinsTAG:p.R640_Y759del,BRCA1:NM_007294:exon19:c.5230_5232delinsTAG:p.R1744_Y1863del,BRCA1:NM_007299:exon19:c.1918_1920delinsTAG:p.R640_V699del,BRCA1:NM_007300:exon20:c.5293_5295delinsTAG:p.R1765_Y1884del	Pathogenic
	17:43057097:TCT:CTC	BRCA1	BRCA1:NM_007297:exon18:c.5089_5091delinsGAG:p.R1697E,BRCA1:NM_007298:exon18:c.1918_1920delinsGAG:p.R640E,BRCA1:NM_007294:exon19:c.5230_5232delinsGAG:p.R1744E,BRCA1:NM_007299:exon19:c.1918_1920delinsGAG:p.R640E,BRCA1:NM_007300:exon20:c.5293_5295delinsGAG:p.R1765E	Benign
	17:43057097:TCT:CTG	BRCA1	BRCA1:NM_007297:exon18:c.5089_5091delinsCAG:p.R1697Q,BRCA1:NM_007298:exon18:c.1918_1920delinsCAG:p.R640Q,BRCA1:NM_007294:exon19:c.5230_5232delinsCAG:p.R1744Q,BRCA1:NM_007299:exon19:c.1918_1920delinsCAG:p.R640Q,BRCA1:NM_007300:exon20:c.5293_5295delinsCAG:p.R1765Q	Benign
	17:43057097:TCT:GAG	BRCA1	BRCA1:NM_007297:exon18:c.5089_5091delinsCTC:p.R1697L,BRCA1:NM_007298:exon18:c.1918_1920delinsCTC:p.R640L,BRCA1:NM_007294:exon19:c.5230_5232delinsCTC:p.R1744L,BRCA1:NM_007299:exon19:c.1918_1920delinsCTC:p.R640L,BRCA1:NM_007300:exon20:c.5293_5295delinsCTC:p.R1765L	Benign
	17:43057097:TCT:GCA	BRCA1	BRCA1:NM_007297:exon18:c.5089_5091delinsTGC:p.R1697C,BRCA1:NM_007298:exon18:c.1918_1920delinsTGC:p.R640C,BRCA1:NM_007294:exon19:c.5230_5232delinsTGC:p.R1744C,BRCA1:NM_007299:exon19:c.1918_1920delinsTGC:p.R640C,BRCA1:NM_007300:exon20:c.5293_5295delinsTGC:p.R1765C	Benign
	17:43057097:TCT:GCC	BRCA1	BRCA1:NM_007297:exon18:c.5089_5091delinsGGC:p.R1697G,BRCA1:NM_007298:exon18:c.1918_1920delinsGGC:p.R640G,BRCA1:NM_007294:exon19:c.5230_5232delinsGGC:p.R1744G,BRCA1:NM_007299:exon19:c.1918_1920delinsGGC:p.R640G,BRCA1:NM_007300:exon20:c.5293_5295delinsGGC:p.R1765G	Benign
	17:43057097:TCT:GCG	BRCA1	BRCA1:NM_007297:exon18:c.5089_5091delinsCGC:p.R1697R,BRCA1:NM_007298:exon18:c.1918_1920delinsCGC:p.R640R,BRCA1:NM_007294:exon19:c.5230_5232delinsCGC:p.R1744R,BRCA1:NM_007299:exon19:c.1918_1920delinsCGC:p.R640R,BRCA1:NM_007300:exon20:c.5293_5295delinsCGC:p.R1765R	Benign
	17:43057097:TCT:GGA	BRCA1	BRCA1:NM_007297:exon18:c.5089_5091delinsTCC:p.R1697S,BRCA1:NM_007298:exon18:c.1918_1920delinsTCC:p.R640S,BRCA1:NM_007294:exon19:c.5230_5232delinsTCC:p.R1744S,BRCA1:NM_007299:exon19:c.1918_1920delinsTCC:p.R640S,BRCA1:NM_007300:exon20:c.5293_5295delinsTCC:p.R1765S	Benign
	17:43057097:TCT:GGC	BRCA1	BRCA1:NM_007297:exon18:c.5089_5091delinsGCC:p.R1697A,BRCA1:NM_007298:exon18:c.1918_1920delinsGCC:p.R640A,BRCA1:NM_007294:exon19:c.5230_5232delinsGCC:p.R1744A,BRCA1:NM_007299:exon19:c.1918_1920delinsGCC:p.R640A,BRCA1:NM_007300:exon20:c.5293_5295delinsGCC:p.R1765A	Benign
	17:43057097:TCT:GTG	BRCA1	BRCA1:NM_007297:exon18:c.5089_5091delinsCAC:p.R1697H,BRCA1:NM_007298:exon18:c.1918_1920delinsCAC:p.R640H,BRCA1:NM_007294:exon19:c.5230_5232delinsCAC:p.R1744H,BRCA1:NM_007299:exon19:c.1918_1920delinsCAC:p.R640H,BRCA1:NM_007300:exon20:c.5293_5295delinsCAC:p.R1765H	Benign
	17:43057097:TCTTCC:T	BRCA1	BRCA1:NM_007297:exon18:c.5086_5090del:p.G1696Kfs*85,BRCA1:NM_007298:exon18:c.1915_1919del:p.G639Kfs*85,BRCA1:NM_007294:exon19:c.5227_5231del:p.G1743Kfs*85,BRCA1:NM_007299:exon19:c.1915_1919del:p.G639Kfs*65,BRCA1:NM_007300:exon20:c.5290_5294del:p.G1764Kfs*85	Pathogenic
	17:43057097:TCTTC:T	BRCA1	BRCA1:NM_007297:exon18:c.5087_5090del:p.G1696Efs*21,BRCA1:NM_007298:exon18:c.1916_1919del:p.G639Efs*21,BRCA1:NM_007294:exon19:c.5228_5231del:p.G1743Efs*21,BRCA1:NM_007299:exon19:c.1916_1919del:p.G639Efs*21,BRCA1:NM_007300:exon20:c.5291_5294del:p.G1764Efs*21	Pathogenic
	17:43057097:T:G	BRCA1	BRCA1:NM_007297:exon18:c.A5091C:p.R1697S,BRCA1:NM_007298:exon18:c.A1920C:p.R640S,BRCA1:NM_007294:exon19:c.A5232C:p.R1744S,BRCA1:NM_007299:exon19:c.A1920C:p.R640S,BRCA1:NM_007300:exon20:c.A5295C:p.R1765S	Benign	not_provided
	17:43057097:T:TC	BRCA1	BRCA1:NM_007297:exon18:c.5090dupG:p.N1698Kfs*85,BRCA1:NM_007298:exon18:c.1919dupG:p.N641Kfs*85,BRCA1:NM_007294:exon19:c.5231dupG:p.N1745Kfs*85,BRCA1:NM_007299:exon19:c.1919dupG:p.N641Kfs*65,BRCA1:NM_007300:exon20:c.5294dupG:p.N1766Kfs*85	Pathogenic
	17:43057097:T:TGG	BRCA1	BRCA1:NM_007297:exon18:c.5090_5091insCC:p.R1697Sfs*22,BRCA1:NM_007298:exon18:c.1919_1920insCC:p.R640Sfs*22,BRCA1:NM_007294:exon19:c.5231_5232insCC:p.R1744Sfs*22,BRCA1:NM_007299:exon19:c.1919_1920insCC:p.R640Sfs*22,BRCA1:NM_007300:exon20:c.5294_5295insCC:p.R1765Sfs*22	Pathogenic
	17:43057098:C:A	BRCA1	BRCA1:NM_007297:exon18:c.G5090T:p.R1697I,BRCA1:NM_007298:exon18:c.G1919T:p.R640I,BRCA1:NM_007294:exon19:c.G5231T:p.R1744I,BRCA1:NM_007299:exon19:c.G1919T:p.R640I,BRCA1:NM_007300:exon20:c.G5294T:p.R1765I	Benign	not_provided
	17:43057098:C:CG	BRCA1	BRCA1:NM_007297:exon18:c.5089_5090insC:p.R1697Tfs*86,BRCA1:NM_007298:exon18:c.1918_1919insC:p.R640Tfs*86,BRCA1:NM_007294:exon19:c.5230_5231insC:p.R1744Tfs*86,BRCA1:NM_007299:exon19:c.1918_1919insC:p.R640Tfs*66,BRCA1:NM_007300:exon20:c.5293_5294insC:p.R1765Tfs*86	Pathogenic
	17:43057098:C:CT	BRCA1	BRCA1:NM_007297:exon18:c.5089dupA:p.R1697Kfs*86,BRCA1:NM_007298:exon18:c.1918dupA:p.R640Kfs*86,BRCA1:NM_007294:exon19:c.5230dupA:p.R1744Kfs*86,BRCA1:NM_007299:exon19:c.1918dupA:p.R640Kfs*66,BRCA1:NM_007300:exon20:c.5293dupA:p.R1765Kfs*86	Pathogenic
	17:43057098:C:G	BRCA1	BRCA1:NM_007297:exon18:c.G5090C:p.R1697T,BRCA1:NM_007298:exon18:c.G1919C:p.R640T,BRCA1:NM_007294:exon19:c.G5231C:p.R1744T,BRCA1:NM_007299:exon19:c.G1919C:p.R640T,BRCA1:NM_007300:exon20:c.G5294C:p.R1765T	Benign	not_provided
	17:43057098:C:T	BRCA1	BRCA1:NM_007297:exon18:c.G5090A:p.R1697K,BRCA1:NM_007298:exon18:c.G1919A:p.R640K,BRCA1:NM_007294:exon19:c.G5231A:p.R1744K,BRCA1:NM_007299:exon19:c.G1919A:p.R640K,BRCA1:NM_007300:exon20:c.G5294A:p.R1765K	Benign	Uncertain_significance
	17:43057098:CT:AA	BRCA1	BRCA1:NM_007297:exon18:c.5089_5090delinsTT:p.R1697L,BRCA1:NM_007298:exon18:c.1918_1919delinsTT:p.R640L,BRCA1:NM_007294:exon19:c.5230_5231delinsTT:p.R1744L,BRCA1:NM_007299:exon19:c.1918_1919delinsTT:p.R640L,BRCA1:NM_007300:exon20:c.5293_5294delinsTT:p.R1765L	Benign
	17:43057098:CT:AG	BRCA1	BRCA1:NM_007297:exon18:c.5089_5090delinsCT:p.R1697L,BRCA1:NM_007298:exon18:c.1918_1919delinsCT:p.R640L,BRCA1:NM_007294:exon19:c.5230_5231delinsCT:p.R1744L,BRCA1:NM_007299:exon19:c.1918_1919delinsCT:p.R640L,BRCA1:NM_007300:exon20:c.5293_5294delinsCT:p.R1765L	Benign
	17:43057098:CT:GA	BRCA1	BRCA1:NM_007297:exon18:c.5089_5090delinsTC:p.R1697S,BRCA1:NM_007298:exon18:c.1918_1919delinsTC:p.R640S,BRCA1:NM_007294:exon19:c.5230_5231delinsTC:p.R1744S,BRCA1:NM_007299:exon19:c.1918_1919delinsTC:p.R640S,BRCA1:NM_007300:exon20:c.5293_5294delinsTC:p.R1765S	Benign
	17:43057098:CT:GC	BRCA1	BRCA1:NM_007297:exon18:c.5089_5090delinsGC:p.R1697A,BRCA1:NM_007298:exon18:c.1918_1919delinsGC:p.R640A,BRCA1:NM_007294:exon19:c.5230_5231delinsGC:p.R1744A,BRCA1:NM_007299:exon19:c.1918_1919delinsGC:p.R640A,BRCA1:NM_007300:exon20:c.5293_5294delinsGC:p.R1765A	Benign
	17:43057098:CT:GG	BRCA1	BRCA1:NM_007297:exon18:c.5089_5090delinsCC:p.R1697P,BRCA1:NM_007298:exon18:c.1918_1919delinsCC:p.R640P,BRCA1:NM_007294:exon19:c.5230_5231delinsCC:p.R1744P,BRCA1:NM_007299:exon19:c.1918_1919delinsCC:p.R640P,BRCA1:NM_007300:exon20:c.5293_5294delinsCC:p.R1765P	Benign
	17:43057098:CT:TA	BRCA1	BRCA1:NM_007297:exon18:c.5089_5090delinsTA:p.R1697_Y1816del,BRCA1:NM_007298:exon18:c.1918_1919delinsTA:p.R640_Y759del,BRCA1:NM_007294:exon19:c.5230_5231delinsTA:p.R1744_Y1863del,BRCA1:NM_007299:exon19:c.1918_1919delinsTA:p.R640_V699del,BRCA1:NM_007300:exon20:c.5293_5294delinsTA:p.R1765_Y1884del	Pathogenic
	17:43057098:CT:TC	BRCA1	BRCA1:NM_007297:exon18:c.5089_5090delinsGA:p.R1697E,BRCA1:NM_007298:exon18:c.1918_1919delinsGA:p.R640E,BRCA1:NM_007294:exon19:c.5230_5231delinsGA:p.R1744E,BRCA1:NM_007299:exon19:c.1918_1919delinsGA:p.R640E,BRCA1:NM_007300:exon20:c.5293_5294delinsGA:p.R1765E	Benign
	17:43057098:CTT:C	BRCA1	BRCA1:NM_007297:exon18:c.5088_5089del:p.R1697Kfs*85,BRCA1:NM_007298:exon18:c.1917_1918del:p.R640Kfs*85,BRCA1:NM_007294:exon19:c.5229_5230del:p.R1744Kfs*85,BRCA1:NM_007299:exon19:c.1917_1918del:p.R640Kfs*65,BRCA1:NM_007300:exon20:c.5292_5293del:p.R1765Kfs*85	Pathogenic	Pathogenic
	17:43057098:CT:TG	BRCA1	BRCA1:NM_007297:exon18:c.5089_5090delinsCA:p.R1697Q,BRCA1:NM_007298:exon18:c.1918_1919delinsCA:p.R640Q,BRCA1:NM_007294:exon19:c.5230_5231delinsCA:p.R1744Q,BRCA1:NM_007299:exon19:c.1918_1919delinsCA:p.R640Q,BRCA1:NM_007300:exon20:c.5293_5294delinsCA:p.R1765Q	Benign
	17:43057099:T:A	BRCA1	BRCA1:NM_007297:exon18:c.A5089T:p.R1697X,BRCA1:NM_007298:exon18:c.A1918T:p.R640X,BRCA1:NM_007294:exon19:c.A5230T:p.R1744X,BRCA1:NM_007299:exon19:c.A1918T:p.R640X,BRCA1:NM_007300:exon20:c.A5293T:p.R1765X	Pathogenic	not_provided
	17:43057099:T:C	BRCA1	BRCA1:NM_007297:exon18:c.A5089G:p.R1697G,BRCA1:NM_007298:exon18:c.A1918G:p.R640G,BRCA1:NM_007294:exon19:c.A5230G:p.R1744G,BRCA1:NM_007299:exon19:c.A1918G:p.R640G,BRCA1:NM_007300:exon20:c.A5293G:p.R1765G	Benign	not_provided
	17:43057099:T:G	BRCA1	BRCA1:NM_007297:exon18:c.A5089C:p.R1697R,BRCA1:NM_007298:exon18:c.A1918C:p.R640R,BRCA1:NM_007294:exon19:c.A5230C:p.R1744R,BRCA1:NM_007299:exon19:c.A1918C:p.R640R,BRCA1:NM_007300:exon20:c.A5293C:p.R1765R	Benign	not_provided
	17:43057099:TTCCATTGACCACA:T	BRCA1	BRCA1:NM_007297:exon18:c.5076_5088del:p.D1692Efs*22,BRCA1:NM_007298:exon18:c.1905_1917del:p.D635Efs*22,BRCA1:NM_007294:exon19:c.5217_5229del:p.D1739Efs*22,BRCA1:NM_007299:exon19:c.1905_1917del:p.D635Efs*22,BRCA1:NM_007300:exon20:c.5280_5292del:p.D1760Efs*22	Pathogenic
	17:43057099:TTC:T	BRCA1	BRCA1:NM_007297:exon18:c.5087_5088del:p.G1696Efs*86,BRCA1:NM_007298:exon18:c.1916_1917del:p.G639Efs*86,BRCA1:NM_007294:exon19:c.5228_5229del:p.G1743Efs*86,BRCA1:NM_007299:exon19:c.1916_1917del:p.G639Efs*66,BRCA1:NM_007300:exon20:c.5291_5292del:p.G1764Efs*86	Pathogenic
	17:43057100:TC:AA	BRCA1	BRCA1:NM_007297:exon18:c.5087_5088delinsTT:p.G1696V,BRCA1:NM_007298:exon18:c.1916_1917delinsTT:p.G639V,BRCA1:NM_007294:exon19:c.5228_5229delinsTT:p.G1743V,BRCA1:NM_007299:exon19:c.1916_1917delinsTT:p.G639V,BRCA1:NM_007300:exon20:c.5291_5292delinsTT:p.G1764V	Benign
	17:43057100:TC:AG	BRCA1	BRCA1:NM_007297:exon18:c.5087_5088delinsCT:p.G1696A,BRCA1:NM_007298:exon18:c.1916_1917delinsCT:p.G639A,BRCA1:NM_007294:exon19:c.5228_5229delinsCT:p.G1743A,BRCA1:NM_007299:exon19:c.1916_1917delinsCT:p.G639A,BRCA1:NM_007300:exon20:c.5291_5292delinsCT:p.G1764A	Benign
	17:43057100:TC:AT	BRCA1	BRCA1:NM_007297:exon18:c.5087_5088delinsAT:p.G1696D,BRCA1:NM_007298:exon18:c.1916_1917delinsAT:p.G639D,BRCA1:NM_007294:exon19:c.5228_5229delinsAT:p.G1743D,BRCA1:NM_007299:exon19:c.1916_1917delinsAT:p.G639D,BRCA1:NM_007300:exon20:c.5291_5292delinsAT:p.G1764D	Benign
	17:43057100:TC:CA	BRCA1	BRCA1:NM_007297:exon18:c.5087_5088delinsTG:p.G1696V,BRCA1:NM_007298:exon18:c.1916_1917delinsTG:p.G639V,BRCA1:NM_007294:exon19:c.5228_5229delinsTG:p.G1743V,BRCA1:NM_007299:exon19:c.1916_1917delinsTG:p.G639V,BRCA1:NM_007300:exon20:c.5291_5292delinsTG:p.G1764V	Benign
	17:43057100:TCC:ACA	BRCA1	BRCA1:NM_007297:exon18:c.5086_5088delinsTGT:p.G1696C,BRCA1:NM_007298:exon18:c.1915_1917delinsTGT:p.G639C,BRCA1:NM_007294:exon19:c.5227_5229delinsTGT:p.G1743C,BRCA1:NM_007299:exon19:c.1915_1917delinsTGT:p.G639C,BRCA1:NM_007300:exon20:c.5290_5292delinsTGT:p.G1764C	Benign
	17:43057100:TCC:ACG	BRCA1	BRCA1:NM_007297:exon18:c.5086_5088delinsCGT:p.G1696R,BRCA1:NM_007298:exon18:c.1915_1917delinsCGT:p.G639R,BRCA1:NM_007294:exon19:c.5227_5229delinsCGT:p.G1743R,BRCA1:NM_007299:exon19:c.1915_1917delinsCGT:p.G639R,BRCA1:NM_007300:exon20:c.5290_5292delinsCGT:p.G1764R	Benign
	17:43057100:TCC:CCG	BRCA1	BRCA1:NM_007297:exon18:c.5086_5088delinsCGG:p.G1696R,BRCA1:NM_007298:exon18:c.1915_1917delinsCGG:p.G639R,BRCA1:NM_007294:exon19:c.5227_5229delinsCGG:p.G1743R,BRCA1:NM_007299:exon19:c.1915_1917delinsCGG:p.G639R,BRCA1:NM_007300:exon20:c.5290_5292delinsCGG:p.G1764R	Benign
	17:43057100:TCC:CCT	BRCA1	BRCA1:NM_007297:exon18:c.5086_5088delinsAGG:p.G1696R,BRCA1:NM_007298:exon18:c.1915_1917delinsAGG:p.G639R,BRCA1:NM_007294:exon19:c.5227_5229delinsAGG:p.G1743R,BRCA1:NM_007299:exon19:c.1915_1917delinsAGG:p.G639R,BRCA1:NM_007300:exon20:c.5290_5292delinsAGG:p.G1764R	Benign
	17:43057100:TCC:CTA	BRCA1	BRCA1:NM_007297:exon18:c.5086_5088delinsTAG:p.G1696_Y1816del,BRCA1:NM_007298:exon18:c.1915_1917delinsTAG:p.G639_Y759del,BRCA1:NM_007294:exon19:c.5227_5229delinsTAG:p.G1743_Y1863del,BRCA1:NM_007299:exon19:c.1915_1917delinsTAG:p.G639_V699del,BRCA1:NM_007300:exon20:c.5290_5292delinsTAG:p.G1764_Y1884del	Pathogenic
	17:43057100:TCC:CTT	BRCA1	BRCA1:NM_007297:exon18:c.5086_5088delinsAAG:p.G1696K,BRCA1:NM_007298:exon18:c.1915_1917delinsAAG:p.G639K,BRCA1:NM_007294:exon19:c.5227_5229delinsAAG:p.G1743K,BRCA1:NM_007299:exon19:c.1915_1917delinsAAG:p.G639K,BRCA1:NM_007300:exon20:c.5290_5292delinsAAG:p.G1764K	Benign
	17:43057100:TC:CG	BRCA1	BRCA1:NM_007297:exon18:c.5087_5088delinsCG:p.G1696A,BRCA1:NM_007298:exon18:c.1916_1917delinsCG:p.G639A,BRCA1:NM_007294:exon19:c.5228_5229delinsCG:p.G1743A,BRCA1:NM_007299:exon19:c.1916_1917delinsCG:p.G639A,BRCA1:NM_007300:exon20:c.5291_5292delinsCG:p.G1764A	Benign
	17:43057100:TCC:GCA	BRCA1	BRCA1:NM_007297:exon18:c.5086_5088delinsTGC:p.G1696C,BRCA1:NM_007298:exon18:c.1915_1917delinsTGC:p.G639C,BRCA1:NM_007294:exon19:c.5227_5229delinsTGC:p.G1743C,BRCA1:NM_007299:exon19:c.1915_1917delinsTGC:p.G639C,BRCA1:NM_007300:exon20:c.5290_5292delinsTGC:p.G1764C	Benign
	17:43057100:TCC:GCG	BRCA1	BRCA1:NM_007297:exon18:c.5086_5088delinsCGC:p.G1696R,BRCA1:NM_007298:exon18:c.1915_1917delinsCGC:p.G639R,BRCA1:NM_007294:exon19:c.5227_5229delinsCGC:p.G1743R,BRCA1:NM_007299:exon19:c.1915_1917delinsCGC:p.G639R,BRCA1:NM_007300:exon20:c.5290_5292delinsCGC:p.G1764R	Benign
	17:43057100:TC:CT	BRCA1	BRCA1:NM_007297:exon18:c.5087_5088delinsAG:p.G1696E,BRCA1:NM_007298:exon18:c.1916_1917delinsAG:p.G639E,BRCA1:NM_007294:exon19:c.5228_5229delinsAG:p.G1743E,BRCA1:NM_007299:exon19:c.1916_1917delinsAG:p.G639E,BRCA1:NM_007300:exon20:c.5291_5292delinsAG:p.G1764E	Benign
	17:43057100:TCC:T	BRCA1	BRCA1:NM_007297:exon18:c.5086_5087del:p.G1696Kfs*86,BRCA1:NM_007298:exon18:c.1915_1916del:p.G639Kfs*86,BRCA1:NM_007294:exon19:c.5227_5228del:p.G1743Kfs*86,BRCA1:NM_007299:exon19:c.1915_1916del:p.G639Kfs*66,BRCA1:NM_007300:exon20:c.5290_5291del:p.G1764Kfs*86	Pathogenic
	17:43057100:TC:GA	BRCA1	BRCA1:NM_007297:exon18:c.5087_5088delinsTC:p.G1696V,BRCA1:NM_007298:exon18:c.1916_1917delinsTC:p.G639V,BRCA1:NM_007294:exon19:c.5228_5229delinsTC:p.G1743V,BRCA1:NM_007299:exon19:c.1916_1917delinsTC:p.G639V,BRCA1:NM_007300:exon20:c.5291_5292delinsTC:p.G1764V	Benign
	17:43057100:TC:GG	BRCA1	BRCA1:NM_007297:exon18:c.5087_5088delinsCC:p.G1696A,BRCA1:NM_007298:exon18:c.1916_1917delinsCC:p.G639A,BRCA1:NM_007294:exon19:c.5228_5229delinsCC:p.G1743A,BRCA1:NM_007299:exon19:c.1916_1917delinsCC:p.G639A,BRCA1:NM_007300:exon20:c.5291_5292delinsCC:p.G1764A	Benign
	17:43057100:TC:GT	BRCA1	BRCA1:NM_007297:exon18:c.5087_5088delinsAC:p.G1696D,BRCA1:NM_007298:exon18:c.1916_1917delinsAC:p.G639D,BRCA1:NM_007294:exon19:c.5228_5229delinsAC:p.G1743D,BRCA1:NM_007299:exon19:c.1916_1917delinsAC:p.G639D,BRCA1:NM_007300:exon20:c.5291_5292delinsAC:p.G1764D	Benign
	17:43057100:T:G	BRCA1	BRCA1:NM_007297:exon18:c.A5088C:p.G1696G,BRCA1:NM_007298:exon18:c.A1917C:p.G639G,BRCA1:NM_007294:exon19:c.A5229C:p.G1743G,BRCA1:NM_007299:exon19:c.A1917C:p.G639G,BRCA1:NM_007300:exon20:c.A5292C:p.G1764G	Benign	not_provided
	17:43057101:C:A	BRCA1	BRCA1:NM_007297:exon18:c.G5087T:p.G1696V,BRCA1:NM_007298:exon18:c.G1916T:p.G639V,BRCA1:NM_007294:exon19:c.G5228T:p.G1743V,BRCA1:NM_007299:exon19:c.G1916T:p.G639V,BRCA1:NM_007300:exon20:c.G5291T:p.G1764V	Pathogenic	not_provided
	17:43057101:C:CA	BRCA1	BRCA1:NM_007297:exon18:c.5086_5087insT:p.G1696Vfs*87,BRCA1:NM_007298:exon18:c.1915_1916insT:p.G639Vfs*87,BRCA1:NM_007294:exon19:c.5227_5228insT:p.G1743Vfs*87,BRCA1:NM_007299:exon19:c.1915_1916insT:p.G639Vfs*67,BRCA1:NM_007300:exon20:c.5290_5291insT:p.G1764Vfs*87	Pathogenic
	17:43057101:CCA:C	BRCA1	BRCA1:NM_007297:exon18:c.5085_5086del:p.N1695Kfs*87,BRCA1:NM_007298:exon18:c.1914_1915del:p.N638Kfs*87,BRCA1:NM_007294:exon19:c.5226_5227del:p.N1742Kfs*87,BRCA1:NM_007299:exon19:c.1914_1915del:p.N638Kfs*67,BRCA1:NM_007300:exon20:c.5289_5290del:p.N1763Kfs*87	Pathogenic
	17:43057101:C:CT	BRCA1	BRCA1:NM_007297:exon18:c.5086_5087insA:p.G1696Efs*87,BRCA1:NM_007298:exon18:c.1915_1916insA:p.G639Efs*87,BRCA1:NM_007294:exon19:c.5227_5228insA:p.G1743Efs*87,BRCA1:NM_007299:exon19:c.1915_1916insA:p.G639Efs*67,BRCA1:NM_007300:exon20:c.5290_5291insA:p.G1764Efs*87	Pathogenic
	17:43057101:CC:TA	BRCA1	BRCA1:NM_007297:exon18:c.5086_5087delinsTA:p.G1696_Y1816del,BRCA1:NM_007298:exon18:c.1915_1916delinsTA:p.G639_Y759del,BRCA1:NM_007294:exon19:c.5227_5228delinsTA:p.G1743_Y1863del,BRCA1:NM_007299:exon19:c.1915_1916delinsTA:p.G639_V699del,BRCA1:NM_007300:exon20:c.5290_5291delinsTA:p.G1764_Y1884del	Pathogenic
	17:43057101:CC:TT	BRCA1	BRCA1:NM_007297:exon18:c.5086_5087delinsAA:p.G1696K,BRCA1:NM_007298:exon18:c.1915_1916delinsAA:p.G639K,BRCA1:NM_007294:exon19:c.5227_5228delinsAA:p.G1743K,BRCA1:NM_007299:exon19:c.1915_1916delinsAA:p.G639K,BRCA1:NM_007300:exon20:c.5290_5291delinsAA:p.G1764K	Benign
	17:43057101:C:G	BRCA1	BRCA1:NM_007297:exon18:c.G5087C:p.G1696A,BRCA1:NM_007298:exon18:c.G1916C:p.G639A,BRCA1:NM_007294:exon19:c.G5228C:p.G1743A,BRCA1:NM_007299:exon19:c.G1916C:p.G639A,BRCA1:NM_007300:exon20:c.G5291C:p.G1764A	Pathogenic	Uncertain_significance
	17:43057101:C:T	BRCA1	BRCA1:NM_007297:exon18:c.G5087A:p.G1696E,BRCA1:NM_007298:exon18:c.G1916A:p.G639E,BRCA1:NM_007294:exon19:c.G5228A:p.G1743E,BRCA1:NM_007299:exon19:c.G1916A:p.G639E,BRCA1:NM_007300:exon20:c.G5291A:p.G1764E	Pathogenic	not_provided
	17:43057102:C:A	BRCA1	BRCA1:NM_007297:exon18:c.G5086T:p.G1696X,BRCA1:NM_007298:exon18:c.G1915T:p.G639X,BRCA1:NM_007294:exon19:c.G5227T:p.G1743X,BRCA1:NM_007299:exon19:c.G1915T:p.G639X,BRCA1:NM_007300:exon20:c.G5290T:p.G1764X	Pathogenic	Pathogenic
	17:43057102:CAT:C	BRCA1	BRCA1:NM_007297:exon18:c.5084_5085del:p.N1695Rfs*87,BRCA1:NM_007298:exon18:c.1913_1914del:p.N638Rfs*87,BRCA1:NM_007294:exon19:c.5225_5226del:p.N1742Rfs*87,BRCA1:NM_007299:exon19:c.1913_1914del:p.N638Rfs*67,BRCA1:NM_007300:exon20:c.5288_5289del:p.N1763Rfs*87	Pathogenic
	17:43057102:CATT:C	BRCA1	BRCA1:NM_007297:exon18:c.5083_5085del:p.N1695del,BRCA1:NM_007298:exon18:c.1912_1914del:p.N638del,BRCA1:NM_007294:exon19:c.5224_5226del:p.N1742del,BRCA1:NM_007299:exon19:c.1912_1914del:p.N638del,BRCA1:NM_007300:exon20:c.5287_5289del:p.N1763del	Pathogenic
	17:43057102:CATTG:C	BRCA1	BRCA1:NM_007297:exon18:c.5082_5085del:p.N1695Efs*22,BRCA1:NM_007298:exon18:c.1911_1914del:p.N638Efs*22,BRCA1:NM_007294:exon19:c.5223_5226del:p.N1742Efs*22,BRCA1:NM_007299:exon19:c.1911_1914del:p.N638Efs*22,BRCA1:NM_007300:exon20:c.5286_5289del:p.N1763Efs*22	Pathogenic
	17:43057102:C:CA	BRCA1	BRCA1:NM_007297:exon18:c.5085dupT:p.G1696Wfs*87,BRCA1:NM_007298:exon18:c.1914dupT:p.G639Wfs*87,BRCA1:NM_007294:exon19:c.5226dupT:p.G1743Wfs*87,BRCA1:NM_007299:exon19:c.1914dupT:p.G639Wfs*67,BRCA1:NM_007300:exon20:c.5289dupT:p.G1764Wfs*87	Pathogenic
	17:43057102:C:CT	BRCA1	BRCA1:NM_007297:exon18:c.5085_5086insA:p.G1696Rfs*87,BRCA1:NM_007298:exon18:c.1914_1915insA:p.G639Rfs*87,BRCA1:NM_007294:exon19:c.5226_5227insA:p.G1743Rfs*87,BRCA1:NM_007299:exon19:c.1914_1915insA:p.G639Rfs*67,BRCA1:NM_007300:exon20:c.5289_5290insA:p.G1764Rfs*87	Pathogenic
	17:43057102:C:G	BRCA1	BRCA1:NM_007297:exon18:c.G5086C:p.G1696R,BRCA1:NM_007298:exon18:c.G1915C:p.G639R,BRCA1:NM_007294:exon19:c.G5227C:p.G1743R,BRCA1:NM_007299:exon19:c.G1915C:p.G639R,BRCA1:NM_007300:exon20:c.G5290C:p.G1764R	Pathogenic	not_provided
	17:43057102:C:T	BRCA1	BRCA1:NM_007297:exon18:c.G5086A:p.G1696R,BRCA1:NM_007298:exon18:c.G1915A:p.G639R,BRCA1:NM_007294:exon19:c.G5227A:p.G1743R,BRCA1:NM_007299:exon19:c.G1915A:p.G639R,BRCA1:NM_007300:exon20:c.G5290A:p.G1764R	Pathogenic	not_provided
	17:43057103:A:AC	BRCA1	BRCA1:NM_007297:exon18:c.5084_5085insG:p.N1695Kfs*88,BRCA1:NM_007298:exon18:c.1913_1914insG:p.N638Kfs*88,BRCA1:NM_007294:exon19:c.5225_5226insG:p.N1742Kfs*88,BRCA1:NM_007299:exon19:c.1913_1914insG:p.N638Kfs*68,BRCA1:NM_007300:exon20:c.5288_5289insG:p.N1763Kfs*88	Pathogenic
	17:43057103:A:AT	BRCA1	BRCA1:NM_007297:exon18:c.5084dupA:p.N1695Kfs*88,BRCA1:NM_007298:exon18:c.1913dupA:p.N638Kfs*88,BRCA1:NM_007294:exon19:c.5225dupA:p.N1742Kfs*88,BRCA1:NM_007299:exon19:c.1913dupA:p.N638Kfs*68,BRCA1:NM_007300:exon20:c.5288dupA:p.N1763Kfs*88	Pathogenic
	17:43057103:A:C	BRCA1	BRCA1:NM_007297:exon18:c.T5085G:p.N1695K,BRCA1:NM_007298:exon18:c.T1914G:p.N638K,BRCA1:NM_007294:exon19:c.T5226G:p.N1742K,BRCA1:NM_007299:exon19:c.T1914G:p.N638K,BRCA1:NM_007300:exon20:c.T5289G:p.N1763K	Benign	not_provided
	17:43057103:A:G	BRCA1	BRCA1:NM_007297:exon18:c.T5085C:p.N1695N,BRCA1:NM_007298:exon18:c.T1914C:p.N638N,BRCA1:NM_007294:exon19:c.T5226C:p.N1742N,BRCA1:NM_007299:exon19:c.T1914C:p.N638N,BRCA1:NM_007300:exon20:c.T5289C:p.N1763N	Benign	not_provided
	17:43057103:A:T	BRCA1	BRCA1:NM_007297:exon18:c.T5085A:p.N1695K,BRCA1:NM_007298:exon18:c.T1914A:p.N638K,BRCA1:NM_007294:exon19:c.T5226A:p.N1742K,BRCA1:NM_007299:exon19:c.T1914A:p.N638K,BRCA1:NM_007300:exon20:c.T5289A:p.N1763K	Benign	not_provided
	17:43057103:AT:CG	BRCA1	BRCA1:NM_007297:exon18:c.5084_5085delinsCG:p.N1695T,BRCA1:NM_007298:exon18:c.1913_1914delinsCG:p.N638T,BRCA1:NM_007294:exon19:c.5225_5226delinsCG:p.N1742T,BRCA1:NM_007299:exon19:c.1913_1914delinsCG:p.N638T,BRCA1:NM_007300:exon20:c.5288_5289delinsCG:p.N1763T	Benign
	17:43057103:AT:GA	BRCA1	BRCA1:NM_007297:exon18:c.5084_5085delinsTC:p.N1695I,BRCA1:NM_007298:exon18:c.1913_1914delinsTC:p.N638I,BRCA1:NM_007294:exon19:c.5225_5226delinsTC:p.N1742I,BRCA1:NM_007299:exon19:c.1913_1914delinsTC:p.N638I,BRCA1:NM_007300:exon20:c.5288_5289delinsTC:p.N1763I	Benign
	17:43057103:AT:GC	BRCA1	BRCA1:NM_007297:exon18:c.5084_5085delinsGC:p.N1695S,BRCA1:NM_007298:exon18:c.1913_1914delinsGC:p.N638S,BRCA1:NM_007294:exon19:c.5225_5226delinsGC:p.N1742S,BRCA1:NM_007299:exon19:c.1913_1914delinsGC:p.N638S,BRCA1:NM_007300:exon20:c.5288_5289delinsGC:p.N1763S	Benign
	17:43057103:AT:GG	BRCA1	BRCA1:NM_007297:exon18:c.5084_5085delinsCC:p.N1695T,BRCA1:NM_007298:exon18:c.1913_1914delinsCC:p.N638T,BRCA1:NM_007294:exon19:c.5225_5226delinsCC:p.N1742T,BRCA1:NM_007299:exon19:c.1913_1914delinsCC:p.N638T,BRCA1:NM_007300:exon20:c.5288_5289delinsCC:p.N1763T	Benign
	17:43057103:AT:TA	BRCA1	BRCA1:NM_007297:exon18:c.5084_5085delinsTA:p.N1695I,BRCA1:NM_007298:exon18:c.1913_1914delinsTA:p.N638I,BRCA1:NM_007294:exon19:c.5225_5226delinsTA:p.N1742I,BRCA1:NM_007299:exon19:c.1913_1914delinsTA:p.N638I,BRCA1:NM_007300:exon20:c.5288_5289delinsTA:p.N1763I	Benign
	17:43057103:ATT:CGA	BRCA1	BRCA1:NM_007297:exon18:c.5083_5085delinsTCG:p.N1695S,BRCA1:NM_007298:exon18:c.1912_1914delinsTCG:p.N638S,BRCA1:NM_007294:exon19:c.5224_5226delinsTCG:p.N1742S,BRCA1:NM_007299:exon19:c.1912_1914delinsTCG:p.N638S,BRCA1:NM_007300:exon20:c.5287_5289delinsTCG:p.N1763S	Benign
	17:43057103:AT:TG	BRCA1	BRCA1:NM_007297:exon18:c.5084_5085delinsCA:p.N1695T,BRCA1:NM_007298:exon18:c.1913_1914delinsCA:p.N638T,BRCA1:NM_007294:exon19:c.5225_5226delinsCA:p.N1742T,BRCA1:NM_007299:exon19:c.1913_1914delinsCA:p.N638T,BRCA1:NM_007300:exon20:c.5288_5289delinsCA:p.N1763T	Benign
	17:43057103:ATT:GGA	BRCA1	BRCA1:NM_007297:exon18:c.5083_5085delinsTCC:p.N1695S,BRCA1:NM_007298:exon18:c.1912_1914delinsTCC:p.N638S,BRCA1:NM_007294:exon19:c.5224_5226delinsTCC:p.N1742S,BRCA1:NM_007299:exon19:c.1912_1914delinsTCC:p.N638S,BRCA1:NM_007300:exon20:c.5287_5289delinsTCC:p.N1763S	Benign
	17:43057103:ATT:GTA	BRCA1	BRCA1:NM_007297:exon18:c.5083_5085delinsTAC:p.N1695Y,BRCA1:NM_007298:exon18:c.1912_1914delinsTAC:p.N638Y,BRCA1:NM_007294:exon19:c.5224_5226delinsTAC:p.N1742Y,BRCA1:NM_007299:exon19:c.1912_1914delinsTAC:p.N638Y,BRCA1:NM_007300:exon20:c.5287_5289delinsTAC:p.N1763Y	Benign
	17:43057103:ATT:GTC	BRCA1	BRCA1:NM_007297:exon18:c.5083_5085delinsGAC:p.N1695D,BRCA1:NM_007298:exon18:c.1912_1914delinsGAC:p.N638D,BRCA1:NM_007294:exon19:c.5224_5226delinsGAC:p.N1742D,BRCA1:NM_007299:exon19:c.1912_1914delinsGAC:p.N638D,BRCA1:NM_007300:exon20:c.5287_5289delinsGAC:p.N1763D	Benign
	17:43057103:ATT:GTG	BRCA1	BRCA1:NM_007297:exon18:c.5083_5085delinsCAC:p.N1695H,BRCA1:NM_007298:exon18:c.1912_1914delinsCAC:p.N638H,BRCA1:NM_007294:exon19:c.5224_5226delinsCAC:p.N1742H,BRCA1:NM_007299:exon19:c.1912_1914delinsCAC:p.N638H,BRCA1:NM_007300:exon20:c.5287_5289delinsCAC:p.N1763H	Benign
	17:43057103:ATTG:TTTTC	BRCA1	BRCA1:NM_007297:exon18:c.5082_5085delinsGAAAA:p.N1695Kfs*88,BRCA1:NM_007298:exon18:c.1911_1914delinsGAAAA:p.N638Kfs*88,BRCA1:NM_007294:exon19:c.5223_5226delinsGAAAA:p.N1742Kfs*88,BRCA1:NM_007299:exon19:c.1911_1914delinsGAAAA:p.N638Kfs*68,BRCA1:NM_007300:exon20:c.5286_5289delinsGAAAA:p.N1763Kfs*88	Pathogenic
	17:43057103:ATT:TGA	BRCA1	BRCA1:NM_007297:exon18:c.5083_5085delinsTCA:p.N1695S,BRCA1:NM_007298:exon18:c.1912_1914delinsTCA:p.N638S,BRCA1:NM_007294:exon19:c.5224_5226delinsTCA:p.N1742S,BRCA1:NM_007299:exon19:c.1912_1914delinsTCA:p.N638S,BRCA1:NM_007300:exon20:c.5287_5289delinsTCA:p.N1763S	Benign
	17:43057104:T:A	BRCA1	BRCA1:NM_007297:exon18:c.A5084T:p.N1695I,BRCA1:NM_007298:exon18:c.A1913T:p.N638I,BRCA1:NM_007294:exon19:c.A5225T:p.N1742I,BRCA1:NM_007299:exon19:c.A1913T:p.N638I,BRCA1:NM_007300:exon20:c.A5288T:p.N1763I	Pathogenic	not_provided
	17:43057104:T:C	BRCA1	BRCA1:NM_007297:exon18:c.A5084G:p.N1695S,BRCA1:NM_007298:exon18:c.A1913G:p.N638S,BRCA1:NM_007294:exon19:c.A5225G:p.N1742S,BRCA1:NM_007299:exon19:c.A1913G:p.N638S,BRCA1:NM_007300:exon20:c.A5288G:p.N1763S	Benign	Conflicting_interpretations_of_pathogenicity
	17:43057104:T:G	BRCA1	BRCA1:NM_007297:exon18:c.A5084C:p.N1695T,BRCA1:NM_007298:exon18:c.A1913C:p.N638T,BRCA1:NM_007294:exon19:c.A5225C:p.N1742T,BRCA1:NM_007299:exon19:c.A1913C:p.N638T,BRCA1:NM_007300:exon20:c.A5288C:p.N1763T	Benign	not_provided
	17:43057104:T:TC	BRCA1	BRCA1:NM_007297:exon18:c.5083_5084insG:p.N1695Rfs*88,BRCA1:NM_007298:exon18:c.1912_1913insG:p.N638Rfs*88,BRCA1:NM_007294:exon19:c.5224_5225insG:p.N1742Rfs*88,BRCA1:NM_007299:exon19:c.1912_1913insG:p.N638Rfs*68,BRCA1:NM_007300:exon20:c.5287_5288insG:p.N1763Rfs*88	Pathogenic
	17:43057104:TT:GA	BRCA1	BRCA1:NM_007297:exon18:c.5083_5084delinsTC:p.N1695S,BRCA1:NM_007298:exon18:c.1912_1913delinsTC:p.N638S,BRCA1:NM_007294:exon19:c.5224_5225delinsTC:p.N1742S,BRCA1:NM_007299:exon19:c.1912_1913delinsTC:p.N638S,BRCA1:NM_007300:exon20:c.5287_5288delinsTC:p.N1763S	Benign
	17:43057104:TTGACCACA:T	BRCA1	BRCA1:NM_007297:exon18:c.5076_5083del:p.D1692Efs*88,BRCA1:NM_007298:exon18:c.1905_1912del:p.D635Efs*88,BRCA1:NM_007294:exon19:c.5217_5224del:p.D1739Efs*88,BRCA1:NM_007299:exon19:c.1905_1912del:p.D635Efs*68,BRCA1:NM_007300:exon20:c.5280_5287del:p.D1760Efs*88	Pathogenic
	17:43057104:TTGACCAC:T	BRCA1	BRCA1:NM_007297:exon18:c.5077_5083del:p.V1693Mfs*23,BRCA1:NM_007298:exon18:c.1906_1912del:p.V636Mfs*23,BRCA1:NM_007294:exon19:c.5218_5224del:p.V1740Mfs*23,BRCA1:NM_007299:exon19:c.1906_1912del:p.V636Mfs*23,BRCA1:NM_007300:exon20:c.5281_5287del:p.V1761Mfs*23	Pathogenic
	17:43057104:TTGACCA:T	BRCA1	BRCA1:NM_007297:exon18:c.5078_5083del:p.V1693_N1695delinsD,BRCA1:NM_007298:exon18:c.1907_1912del:p.V636_N638delinsD,BRCA1:NM_007294:exon19:c.5219_5224del:p.V1740_N1742delinsD,BRCA1:NM_007299:exon19:c.1907_1912del:p.V636_N638delinsD,BRCA1:NM_007300:exon20:c.5282_5287del:p.V1761_N1763delinsD	Pathogenic	Uncertain_significance
	17:43057104:TTGAC:G	BRCA1	BRCA1:NM_007297:exon18:c.5080_5084delinsC:p.V1694Lfs*23,BRCA1:NM_007298:exon18:c.1909_1913delinsC:p.V637Lfs*23,BRCA1:NM_007294:exon19:c.5221_5225delinsC:p.V1741Lfs*23,BRCA1:NM_007299:exon19:c.1909_1913delinsC:p.V637Lfs*23,BRCA1:NM_007300:exon20:c.5284_5288delinsC:p.V1762Lfs*23	Pathogenic
	17:43057104:TTGAC:T	BRCA1	BRCA1:NM_007297:exon18:c.5080_5083del:p.V1694Mfs*23,BRCA1:NM_007298:exon18:c.1909_1912del:p.V637Mfs*23,BRCA1:NM_007294:exon19:c.5221_5224del:p.V1741Mfs*23,BRCA1:NM_007299:exon19:c.1909_1912del:p.V637Mfs*23,BRCA1:NM_007300:exon20:c.5284_5287del:p.V1762Mfs*23	Pathogenic	Pathogenic
	17:43057105:T:A	BRCA1	BRCA1:NM_007297:exon18:c.A5083T:p.N1695Y,BRCA1:NM_007298:exon18:c.A1912T:p.N638Y,BRCA1:NM_007294:exon19:c.A5224T:p.N1742Y,BRCA1:NM_007299:exon19:c.A1912T:p.N638Y,BRCA1:NM_007300:exon20:c.A5287T:p.N1763Y	Pathogenic	not_provided
	17:43057105:T:C	BRCA1	BRCA1:NM_007297:exon18:c.A5083G:p.N1695D,BRCA1:NM_007298:exon18:c.A1912G:p.N638D,BRCA1:NM_007294:exon19:c.A5224G:p.N1742D,BRCA1:NM_007299:exon19:c.A1912G:p.N638D,BRCA1:NM_007300:exon20:c.A5287G:p.N1763D	Benign	Uncertain_significance
	17:43057105:T:G	BRCA1	BRCA1:NM_007297:exon18:c.A5083C:p.N1695H,BRCA1:NM_007298:exon18:c.A1912C:p.N638H,BRCA1:NM_007294:exon19:c.A5224C:p.N1742H,BRCA1:NM_007299:exon19:c.A1912C:p.N638H,BRCA1:NM_007300:exon20:c.A5287C:p.N1763H	Benign	Uncertain_significance
	17:43057105:TGACCACA:T	BRCA1	BRCA1:NM_007297:exon18:c.5076_5082del:p.D1692Efs*24,BRCA1:NM_007298:exon18:c.1905_1911del:p.D635Efs*24,BRCA1:NM_007294:exon19:c.5217_5223del:p.D1739Efs*24,BRCA1:NM_007299:exon19:c.1905_1911del:p.D635Efs*24,BRCA1:NM_007300:exon20:c.5280_5286del:p.D1760Efs*24	Pathogenic
	17:43057105:TGACCACATC:T	BRCA1	BRCA1:NM_007297:exon18:c.5074_5082del:p.D1692_V1694del,BRCA1:NM_007298:exon18:c.1903_1911del:p.D635_V637del,BRCA1:NM_007294:exon19:c.5215_5223del:p.D1739_V1741del,BRCA1:NM_007299:exon19:c.1903_1911del:p.D635_V637del,BRCA1:NM_007300:exon20:c.5278_5286del:p.D1760_V1762del	Pathogenic
	17:43057105:TGACCACATCTCCTCTGA:T	BRCA1	BRCA1:NM_007297:exon18:c.5066_5082del:p.V1689Efs*88,BRCA1:NM_007298:exon18:c.1895_1911del:p.V632Efs*88,BRCA1:NM_007294:exon19:c.5207_5223del:p.V1736Efs*88,BRCA1:NM_007299:exon19:c.1895_1911del:p.V632Efs*68,BRCA1:NM_007300:exon20:c.5270_5286del:p.V1757Efs*88	Pathogenic
	17:43057105:TGAC:T	BRCA1	BRCA1:NM_007297:exon18:c.5080_5082del:p.V1694del,BRCA1:NM_007298:exon18:c.1909_1911del:p.V637del,BRCA1:NM_007294:exon19:c.5221_5223del:p.V1741del,BRCA1:NM_007299:exon19:c.1909_1911del:p.V637del,BRCA1:NM_007300:exon20:c.5284_5286del:p.V1762del	Pathogenic
	17:43057105:TGA:T	BRCA1	BRCA1:NM_007297:exon18:c.5081_5082del:p.V1694Efs*88,BRCA1:NM_007298:exon18:c.1910_1911del:p.V637Efs*88,BRCA1:NM_007294:exon19:c.5222_5223del:p.V1741Efs*88,BRCA1:NM_007299:exon19:c.1910_1911del:p.V637Efs*68,BRCA1:NM_007300:exon20:c.5285_5286del:p.V1762Efs*88	Pathogenic
	17:43057105:TG:C	BRCA1	BRCA1:NM_007297:exon18:c.5082_5083delinsG:p.N1695Mfs*23,BRCA1:NM_007298:exon18:c.1911_1912delinsG:p.N638Mfs*23,BRCA1:NM_007294:exon19:c.5223_5224delinsG:p.N1742Mfs*23,BRCA1:NM_007299:exon19:c.1911_1912delinsG:p.N638Mfs*23,BRCA1:NM_007300:exon20:c.5286_5287delinsG:p.N1763Mfs*23	Pathogenic
	17:43057105:T:TG	BRCA1	BRCA1:NM_007297:exon18:c.5082dupC:p.N1695Qfs*88,BRCA1:NM_007298:exon18:c.1911dupC:p.N638Qfs*88,BRCA1:NM_007294:exon19:c.5223dupC:p.N1742Qfs*88,BRCA1:NM_007299:exon19:c.1911dupC:p.N638Qfs*68,BRCA1:NM_007300:exon20:c.5286dupC:p.N1763Qfs*88	Pathogenic
	17:43057105:T:TGACCACATCTCCTCTG	BRCA1	BRCA1:NM_007297:exon18:c.5082_5083insCAGAGGAGATGTGGTC:p.N1695Qfs*93,BRCA1:NM_007298:exon18:c.1911_1912insCAGAGGAGATGTGGTC:p.N638Qfs*93,BRCA1:NM_007294:exon19:c.5223_5224insCAGAGGAGATGTGGTC:p.N1742Qfs*93,BRCA1:NM_007299:exon19:c.1911_1912insCAGAGGAGATGTGGTC:p.N638Qfs*73,BRCA1:NM_007300:exon20:c.5286_5287insCAGAGGAGATGTGGTC:p.N1763Qfs*93	Pathogenic
	17:43057106:G:A	BRCA1	BRCA1:NM_007297:exon18:c.C5082T:p.V1694V,BRCA1:NM_007298:exon18:c.C1911T:p.V637V,BRCA1:NM_007294:exon19:c.C5223T:p.V1741V,BRCA1:NM_007299:exon19:c.C1911T:p.V637V,BRCA1:NM_007300:exon20:c.C5286T:p.V1762V	Benign	not_provided
	17:43057106:GA:AC	BRCA1	BRCA1:NM_007297:exon18:c.5081_5082delinsGT:p.V1694G,BRCA1:NM_007298:exon18:c.1910_1911delinsGT:p.V637G,BRCA1:NM_007294:exon19:c.5222_5223delinsGT:p.V1741G,BRCA1:NM_007299:exon19:c.1910_1911delinsGT:p.V637G,BRCA1:NM_007300:exon20:c.5285_5286delinsGT:p.V1762G	Benign
	17:43057106:GA:AG	BRCA1	BRCA1:NM_007297:exon18:c.5081_5082delinsCT:p.V1694A,BRCA1:NM_007298:exon18:c.1910_1911delinsCT:p.V637A,BRCA1:NM_007294:exon19:c.5222_5223delinsCT:p.V1741A,BRCA1:NM_007299:exon19:c.1910_1911delinsCT:p.V637A,BRCA1:NM_007300:exon20:c.5285_5286delinsCT:p.V1762A	Benign
	17:43057106:GA:AT	BRCA1	BRCA1:NM_007297:exon18:c.5081_5082delinsAT:p.V1694D,BRCA1:NM_007298:exon18:c.1910_1911delinsAT:p.V637D,BRCA1:NM_007294:exon19:c.5222_5223delinsAT:p.V1741D,BRCA1:NM_007299:exon19:c.1910_1911delinsAT:p.V637D,BRCA1:NM_007300:exon20:c.5285_5286delinsAT:p.V1762D	Benign
	17:43057106:GAC:AAA	BRCA1	BRCA1:NM_007297:exon18:c.5080_5082delinsTTT:p.V1694F,BRCA1:NM_007298:exon18:c.1909_1911delinsTTT:p.V637F,BRCA1:NM_007294:exon19:c.5221_5223delinsTTT:p.V1741F,BRCA1:NM_007299:exon19:c.1909_1911delinsTTT:p.V637F,BRCA1:NM_007300:exon20:c.5284_5286delinsTTT:p.V1762F	Benign
	17:43057106:GAC:AAG	BRCA1	BRCA1:NM_007297:exon18:c.5080_5082delinsCTT:p.V1694L,BRCA1:NM_007298:exon18:c.1909_1911delinsCTT:p.V637L,BRCA1:NM_007294:exon19:c.5221_5223delinsCTT:p.V1741L,BRCA1:NM_007299:exon19:c.1909_1911delinsCTT:p.V637L,BRCA1:NM_007300:exon20:c.5284_5286delinsCTT:p.V1762L	Benign
	17:43057106:GAC:AAT	BRCA1	BRCA1:NM_007297:exon18:c.5080_5082delinsATT:p.V1694I,BRCA1:NM_007298:exon18:c.1909_1911delinsATT:p.V637I,BRCA1:NM_007294:exon19:c.5221_5223delinsATT:p.V1741I,BRCA1:NM_007299:exon19:c.1909_1911delinsATT:p.V637I,BRCA1:NM_007300:exon20:c.5284_5286delinsATT:p.V1762I	Benign
	17:43057106:GA:CC	BRCA1	BRCA1:NM_007297:exon18:c.5081_5082delinsGG:p.V1694G,BRCA1:NM_007298:exon18:c.1910_1911delinsGG:p.V637G,BRCA1:NM_007294:exon19:c.5222_5223delinsGG:p.V1741G,BRCA1:NM_007299:exon19:c.1910_1911delinsGG:p.V637G,BRCA1:NM_007300:exon20:c.5285_5286delinsGG:p.V1762G	Benign
	17:43057106:GAC:CAA	BRCA1	BRCA1:NM_007297:exon18:c.5080_5082delinsTTG:p.V1694L,BRCA1:NM_007298:exon18:c.1909_1911delinsTTG:p.V637L,BRCA1:NM_007294:exon19:c.5221_5223delinsTTG:p.V1741L,BRCA1:NM_007299:exon19:c.1909_1911delinsTTG:p.V637L,BRCA1:NM_007300:exon20:c.5284_5286delinsTTG:p.V1762L	Benign
	17:43057106:GACCACATC:G	BRCA1	BRCA1:NM_007297:exon18:c.5074_5081del:p.D1692Qfs*88,BRCA1:NM_007298:exon18:c.1903_1910del:p.D635Qfs*88,BRCA1:NM_007294:exon19:c.5215_5222del:p.D1739Qfs*88,BRCA1:NM_007299:exon19:c.1903_1910del:p.D635Qfs*68,BRCA1:NM_007300:exon20:c.5278_5285del:p.D1760Qfs*88	Pathogenic
	17:43057106:GACCAC:G	BRCA1	BRCA1:NM_007297:exon18:c.5077_5081del:p.V1693Qfs*88,BRCA1:NM_007298:exon18:c.1906_1910del:p.V636Qfs*88,BRCA1:NM_007294:exon19:c.5218_5222del:p.V1740Qfs*88,BRCA1:NM_007299:exon19:c.1906_1910del:p.V636Qfs*68,BRCA1:NM_007300:exon20:c.5281_5285del:p.V1761Qfs*88	Pathogenic
	17:43057106:GAC:CAG	BRCA1	BRCA1:NM_007297:exon18:c.5080_5082delinsCTG:p.V1694L,BRCA1:NM_007298:exon18:c.1909_1911delinsCTG:p.V637L,BRCA1:NM_007294:exon19:c.5221_5223delinsCTG:p.V1741L,BRCA1:NM_007299:exon19:c.1909_1911delinsCTG:p.V637L,BRCA1:NM_007300:exon20:c.5284_5286delinsCTG:p.V1762L	Benign
	17:43057106:GAC:CAT	BRCA1	BRCA1:NM_007297:exon18:c.5080_5082delinsATG:p.V1694M,BRCA1:NM_007298:exon18:c.1909_1911delinsATG:p.V637M,BRCA1:NM_007294:exon19:c.5221_5223delinsATG:p.V1741M,BRCA1:NM_007299:exon19:c.1909_1911delinsATG:p.V637M,BRCA1:NM_007300:exon20:c.5284_5286delinsATG:p.V1762M	Benign
	17:43057106:GACC:G	BRCA1	BRCA1:NM_007297:exon18:c.5079_5081del:p.V1694del,BRCA1:NM_007298:exon18:c.1908_1910del:p.V637del,BRCA1:NM_007294:exon19:c.5220_5222del:p.V1741del,BRCA1:NM_007299:exon19:c.1908_1910del:p.V637del,BRCA1:NM_007300:exon20:c.5283_5285del:p.V1762del	Pathogenic
	17:43057106:GA:CG	BRCA1	BRCA1:NM_007297:exon18:c.5081_5082delinsCG:p.V1694A,BRCA1:NM_007298:exon18:c.1910_1911delinsCG:p.V637A,BRCA1:NM_007294:exon19:c.5222_5223delinsCG:p.V1741A,BRCA1:NM_007299:exon19:c.1910_1911delinsCG:p.V637A,BRCA1:NM_007300:exon20:c.5285_5286delinsCG:p.V1762A	Benign
	17:43057106:GAC:G	BRCA1	BRCA1:NM_007297:exon18:c.5080_5081del:p.V1694Qfs*88,BRCA1:NM_007298:exon18:c.1909_1910del:p.V637Qfs*88,BRCA1:NM_007294:exon19:c.5221_5222del:p.V1741Qfs*88,BRCA1:NM_007299:exon19:c.1909_1910del:p.V637Qfs*68,BRCA1:NM_007300:exon20:c.5284_5285del:p.V1762Qfs*88	Pathogenic
	17:43057106:GA:CT	BRCA1	BRCA1:NM_007297:exon18:c.5081_5082delinsAG:p.V1694E,BRCA1:NM_007298:exon18:c.1910_1911delinsAG:p.V637E,BRCA1:NM_007294:exon19:c.5222_5223delinsAG:p.V1741E,BRCA1:NM_007299:exon19:c.1910_1911delinsAG:p.V637E,BRCA1:NM_007300:exon20:c.5285_5286delinsAG:p.V1762E	Benign
	17:43057106:GAC:TAA	BRCA1	BRCA1:NM_007297:exon18:c.5080_5082delinsTTA:p.V1694L,BRCA1:NM_007298:exon18:c.1909_1911delinsTTA:p.V637L,BRCA1:NM_007294:exon19:c.5221_5223delinsTTA:p.V1741L,BRCA1:NM_007299:exon19:c.1909_1911delinsTTA:p.V637L,BRCA1:NM_007300:exon20:c.5284_5286delinsTTA:p.V1762L	Benign
	17:43057106:GAC:TAG	BRCA1	BRCA1:NM_007297:exon18:c.5080_5082delinsCTA:p.V1694L,BRCA1:NM_007298:exon18:c.1909_1911delinsCTA:p.V637L,BRCA1:NM_007294:exon19:c.5221_5223delinsCTA:p.V1741L,BRCA1:NM_007299:exon19:c.1909_1911delinsCTA:p.V637L,BRCA1:NM_007300:exon20:c.5284_5286delinsCTA:p.V1762L	Benign
	17:43057106:GAC:TAT	BRCA1	BRCA1:NM_007297:exon18:c.5080_5082delinsATA:p.V1694I,BRCA1:NM_007298:exon18:c.1909_1911delinsATA:p.V637I,BRCA1:NM_007294:exon19:c.5221_5223delinsATA:p.V1741I,BRCA1:NM_007299:exon19:c.1909_1911delinsATA:p.V637I,BRCA1:NM_007300:exon20:c.5284_5286delinsATA:p.V1762I	Benign
	17:43057106:GA:TC	BRCA1	BRCA1:NM_007297:exon18:c.5081_5082delinsGA:p.V1694G,BRCA1:NM_007298:exon18:c.1910_1911delinsGA:p.V637G,BRCA1:NM_007294:exon19:c.5222_5223delinsGA:p.V1741G,BRCA1:NM_007299:exon19:c.1910_1911delinsGA:p.V637G,BRCA1:NM_007300:exon20:c.5285_5286delinsGA:p.V1762G	Benign
	17:43057106:GA:TG	BRCA1	BRCA1:NM_007297:exon18:c.5081_5082delinsCA:p.V1694A,BRCA1:NM_007298:exon18:c.1910_1911delinsCA:p.V637A,BRCA1:NM_007294:exon19:c.5222_5223delinsCA:p.V1741A,BRCA1:NM_007299:exon19:c.1910_1911delinsCA:p.V637A,BRCA1:NM_007300:exon20:c.5285_5286delinsCA:p.V1762A	Benign
	17:43057106:GA:TT	BRCA1	BRCA1:NM_007297:exon18:c.5081_5082delinsAA:p.V1694E,BRCA1:NM_007298:exon18:c.1910_1911delinsAA:p.V637E,BRCA1:NM_007294:exon19:c.5222_5223delinsAA:p.V1741E,BRCA1:NM_007299:exon19:c.1910_1911delinsAA:p.V637E,BRCA1:NM_007300:exon20:c.5285_5286delinsAA:p.V1762E	Benign
	17:43057106:G:C	BRCA1	BRCA1:NM_007297:exon18:c.C5082G:p.V1694V,BRCA1:NM_007298:exon18:c.C1911G:p.V637V,BRCA1:NM_007294:exon19:c.C5223G:p.V1741V,BRCA1:NM_007299:exon19:c.C1911G:p.V637V,BRCA1:NM_007300:exon20:c.C5286G:p.V1762V	Benign	not_provided
	17:43057106:G:GACACACACACACACACACACACACACACACACACACAC	BRCA1	BRCA1:NM_007297:exon18:c.5081_5082insGTGTGTGTGTGTGTGTGTGTGTGTGTGTGTGTGTGTGT:p.N1695Cfs*36,BRCA1:NM_007298:exon18:c.1910_1911insGTGTGTGTGTGTGTGTGTGTGTGTGTGTGTGTGTGTGT:p.N638Cfs*36,BRCA1:NM_007294:exon19:c.5222_5223insGTGTGTGTGTGTGTGTGTGTGTGTGTGTGTGTGTGTGT:p.N1742Cfs*36,BRCA1:NM_007299:exon19:c.1910_1911insGTGTGTGTGTGTGTGTGTGTGTGTGTGTGTGTGTGTGT:p.N638Cfs*36,BRCA1:NM_007300:exon20:c.5285_5286insGTGTGTGTGTGTGTGTGTGTGTGTGTGTGTGTGTGTGT:p.N1763Cfs*36	Pathogenic
	17:43057106:G:GC	BRCA1	BRCA1:NM_007297:exon18:c.5081_5082insG:p.N1695Qfs*88,BRCA1:NM_007298:exon18:c.1910_1911insG:p.N638Qfs*88,BRCA1:NM_007294:exon19:c.5222_5223insG:p.N1742Qfs*88,BRCA1:NM_007299:exon19:c.1910_1911insG:p.N638Qfs*68,BRCA1:NM_007300:exon20:c.5285_5286insG:p.N1763Qfs*88	Pathogenic
	17:43057106:G:T	BRCA1	BRCA1:NM_007297:exon18:c.C5082A:p.V1694V,BRCA1:NM_007298:exon18:c.C1911A:p.V637V,BRCA1:NM_007294:exon19:c.C5223A:p.V1741V,BRCA1:NM_007299:exon19:c.C1911A:p.V637V,BRCA1:NM_007300:exon20:c.C5286A:p.V1762V	Benign	not_provided
	17:43057107:A:AC	BRCA1	BRCA1:NM_007297:exon18:c.5080dupG:p.V1694Gfs*89,BRCA1:NM_007298:exon18:c.1909dupG:p.V637Gfs*89,BRCA1:NM_007294:exon19:c.5221dupG:p.V1741Gfs*89,BRCA1:NM_007299:exon19:c.1909dupG:p.V637Gfs*69,BRCA1:NM_007300:exon20:c.5284dupG:p.V1762Gfs*89	Pathogenic
	17:43057107:A:ACC	BRCA1	BRCA1:NM_007297:exon18:c.5080_5081insGG:p.V1694Gfs*25,BRCA1:NM_007298:exon18:c.1909_1910insGG:p.V637Gfs*25,BRCA1:NM_007294:exon19:c.5221_5222insGG:p.V1741Gfs*25,BRCA1:NM_007299:exon19:c.1909_1910insGG:p.V637Gfs*25,BRCA1:NM_007300:exon20:c.5284_5285insGG:p.V1762Gfs*25	Pathogenic
	17:43057107:A:AG	BRCA1	BRCA1:NM_007297:exon18:c.5080_5081insC:p.V1694Afs*89,BRCA1:NM_007298:exon18:c.1909_1910insC:p.V637Afs*89,BRCA1:NM_007294:exon19:c.5221_5222insC:p.V1741Afs*89,BRCA1:NM_007299:exon19:c.1909_1910insC:p.V637Afs*69,BRCA1:NM_007300:exon20:c.5284_5285insC:p.V1762Afs*89	Pathogenic
	17:43057107:A:C	BRCA1	BRCA1:NM_007297:exon18:c.T5081G:p.V1694G,BRCA1:NM_007298:exon18:c.T1910G:p.V637G,BRCA1:NM_007294:exon19:c.T5222G:p.V1741G,BRCA1:NM_007299:exon19:c.T1910G:p.V637G,BRCA1:NM_007300:exon20:c.T5285G:p.V1762G	Pathogenic	Uncertain_significance
	17:43057107:ACC:A	BRCA1	BRCA1:NM_007297:exon18:c.5079_5080del:p.V1694Qfs*88,BRCA1:NM_007298:exon18:c.1908_1909del:p.V637Qfs*88,BRCA1:NM_007294:exon19:c.5220_5221del:p.V1741Qfs*88,BRCA1:NM_007299:exon19:c.1908_1909del:p.V637Qfs*68,BRCA1:NM_007300:exon20:c.5283_5284del:p.V1762Qfs*88	Pathogenic
	17:43057107:ACCACATC:A	BRCA1	BRCA1:NM_007297:exon18:c.5074_5080del:p.D1692Sfs*24,BRCA1:NM_007298:exon18:c.1903_1909del:p.D635Sfs*24,BRCA1:NM_007294:exon19:c.5215_5221del:p.D1739Sfs*24,BRCA1:NM_007299:exon19:c.1903_1909del:p.D635Sfs*24,BRCA1:NM_007300:exon20:c.5278_5284del:p.D1760Sfs*24	Pathogenic
	17:43057107:A:G	BRCA1	BRCA1:NM_007297:exon18:c.T5081C:p.V1694A,BRCA1:NM_007298:exon18:c.T1910C:p.V637A,BRCA1:NM_007294:exon19:c.T5222C:p.V1741A,BRCA1:NM_007299:exon19:c.T1910C:p.V637A,BRCA1:NM_007300:exon20:c.T5285C:p.V1762A	Benign	Uncertain_significance
	17:43057107:A:T	BRCA1	BRCA1:NM_007297:exon18:c.T5081A:p.V1694D,BRCA1:NM_007298:exon18:c.T1910A:p.V637D,BRCA1:NM_007294:exon19:c.T5222A:p.V1741D,BRCA1:NM_007299:exon19:c.T1910A:p.V637D,BRCA1:NM_007300:exon20:c.T5285A:p.V1762D	Pathogenic	not_provided
	17:43057108:C:A	BRCA1	BRCA1:NM_007297:exon18:c.G5080T:p.V1694F,BRCA1:NM_007298:exon18:c.G1909T:p.V637F,BRCA1:NM_007294:exon19:c.G5221T:p.V1741F,BRCA1:NM_007299:exon19:c.G1909T:p.V637F,BRCA1:NM_007300:exon20:c.G5284T:p.V1762F	Benign
	17:43057108:CCA:C	BRCA1	BRCA1:NM_007297:exon18:c.5078_5079del:p.V1693Gfs*89,BRCA1:NM_007298:exon18:c.1907_1908del:p.V636Gfs*89,BRCA1:NM_007294:exon19:c.5219_5220del:p.V1740Gfs*89,BRCA1:NM_007299:exon19:c.1907_1908del:p.V636Gfs*69,BRCA1:NM_007300:exon20:c.5282_5283del:p.V1761Gfs*89	Pathogenic
	17:43057108:CCACA:C	BRCA1	BRCA1:NM_007297:exon18:c.5076_5079del:p.D1692Efs*25,BRCA1:NM_007298:exon18:c.1905_1908del:p.D635Efs*25,BRCA1:NM_007294:exon19:c.5217_5220del:p.D1739Efs*25,BRCA1:NM_007299:exon19:c.1905_1908del:p.D635Efs*25,BRCA1:NM_007300:exon20:c.5280_5283del:p.D1760Efs*25	Pathogenic
	17:43057108:CCAC:GCAGAATCAA	BRCA1	BRCA1:NM_007297:exon18:c.5077_5080delinsTTGATTCTGC:p.V1693_V1694delinsLILL,BRCA1:NM_007298:exon18:c.1906_1909delinsTTGATTCTGC:p.V636_V637delinsLILL,BRCA1:NM_007294:exon19:c.5218_5221delinsTTGATTCTGC:p.V1740_V1741delinsLILL,BRCA1:NM_007299:exon19:c.1906_1909delinsTTGATTCTGC:p.V636_V637delinsLILL,BRCA1:NM_007300:exon20:c.5281_5284delinsTTGATTCTGC:p.V1761_V1762delinsLILL	Benign
	17:43057108:C:CCA	BRCA1	BRCA1:NM_007297:exon18:c.5079_5080insTG:p.V1694Wfs*25,BRCA1:NM_007298:exon18:c.1908_1909insTG:p.V637Wfs*25,BRCA1:NM_007294:exon19:c.5220_5221insTG:p.V1741Wfs*25,BRCA1:NM_007299:exon19:c.1908_1909insTG:p.V637Wfs*25,BRCA1:NM_007300:exon20:c.5283_5284insTG:p.V1762Wfs*25	Pathogenic
	17:43057108:C:CG	BRCA1	BRCA1:NM_007297:exon18:c.5079_5080insC:p.V1694Rfs*89,BRCA1:NM_007298:exon18:c.1908_1909insC:p.V637Rfs*89,BRCA1:NM_007294:exon19:c.5220_5221insC:p.V1741Rfs*89,BRCA1:NM_007299:exon19:c.1908_1909insC:p.V637Rfs*69,BRCA1:NM_007300:exon20:c.5283_5284insC:p.V1762Rfs*89	Pathogenic
	17:43057108:C:G	BRCA1	BRCA1:NM_007297:exon18:c.G5080C:p.V1694L,BRCA1:NM_007298:exon18:c.G1909C:p.V637L,BRCA1:NM_007294:exon19:c.G5221C:p.V1741L,BRCA1:NM_007299:exon19:c.G1909C:p.V637L,BRCA1:NM_007300:exon20:c.G5284C:p.V1762L	Benign	not_provided
	17:43057108:C:T	BRCA1	BRCA1:NM_007297:exon18:c.G5080A:p.V1694I,BRCA1:NM_007298:exon18:c.G1909A:p.V637I,BRCA1:NM_007294:exon19:c.G5221A:p.V1741I,BRCA1:NM_007299:exon19:c.G1909A:p.V637I,BRCA1:NM_007300:exon20:c.G5284A:p.V1762I	Benign	Conflicting_interpretations_of_pathogenicity
	17:43057109:CA:AC	BRCA1	BRCA1:NM_007297:exon18:c.5078_5079delinsGT:p.V1693G,BRCA1:NM_007298:exon18:c.1907_1908delinsGT:p.V636G,BRCA1:NM_007294:exon19:c.5219_5220delinsGT:p.V1740G,BRCA1:NM_007299:exon19:c.1907_1908delinsGT:p.V636G,BRCA1:NM_007300:exon20:c.5282_5283delinsGT:p.V1761G	Benign
	17:43057109:CA:AG	BRCA1	BRCA1:NM_007297:exon18:c.5078_5079delinsCT:p.V1693A,BRCA1:NM_007298:exon18:c.1907_1908delinsCT:p.V636A,BRCA1:NM_007294:exon19:c.5219_5220delinsCT:p.V1740A,BRCA1:NM_007299:exon19:c.1907_1908delinsCT:p.V636A,BRCA1:NM_007300:exon20:c.5282_5283delinsCT:p.V1761A	Benign
	17:43057109:CAC:AAA	BRCA1	BRCA1:NM_007297:exon18:c.5077_5079delinsTTT:p.V1693F,BRCA1:NM_007298:exon18:c.1906_1908delinsTTT:p.V636F,BRCA1:NM_007294:exon19:c.5218_5220delinsTTT:p.V1740F,BRCA1:NM_007299:exon19:c.1906_1908delinsTTT:p.V636F,BRCA1:NM_007300:exon20:c.5281_5283delinsTTT:p.V1761F	Benign
	17:43057109:CAC:AAG	BRCA1	BRCA1:NM_007297:exon18:c.5077_5079delinsCTT:p.V1693L,BRCA1:NM_007298:exon18:c.1906_1908delinsCTT:p.V636L,BRCA1:NM_007294:exon19:c.5218_5220delinsCTT:p.V1740L,BRCA1:NM_007299:exon19:c.1906_1908delinsCTT:p.V636L,BRCA1:NM_007300:exon20:c.5281_5283delinsCTT:p.V1761L	Benign
	17:43057109:CAC:AAT	BRCA1	BRCA1:NM_007297:exon18:c.5077_5079delinsATT:p.V1693I,BRCA1:NM_007298:exon18:c.1906_1908delinsATT:p.V636I,BRCA1:NM_007294:exon19:c.5218_5220delinsATT:p.V1740I,BRCA1:NM_007299:exon19:c.1906_1908delinsATT:p.V636I,BRCA1:NM_007300:exon20:c.5281_5283delinsATT:p.V1761I	Benign
	17:43057109:CACAT:C	BRCA1	BRCA1:NM_007297:exon18:c.5075_5078del:p.D1692Gfs*25,BRCA1:NM_007298:exon18:c.1904_1907del:p.D635Gfs*25,BRCA1:NM_007294:exon19:c.5216_5219del:p.D1739Gfs*25,BRCA1:NM_007299:exon19:c.1904_1907del:p.D635Gfs*25,BRCA1:NM_007300:exon20:c.5279_5282del:p.D1760Gfs*25	Pathogenic
	17:43057109:CAC:ATT	BRCA1	BRCA1:NM_007297:exon18:c.5077_5079delinsAAT:p.V1693N,BRCA1:NM_007298:exon18:c.1906_1908delinsAAT:p.V636N,BRCA1:NM_007294:exon19:c.5218_5220delinsAAT:p.V1740N,BRCA1:NM_007299:exon19:c.1906_1908delinsAAT:p.V636N,BRCA1:NM_007300:exon20:c.5281_5283delinsAAT:p.V1761N	Benign
	17:43057109:CAC:GAA	BRCA1	BRCA1:NM_007297:exon18:c.5077_5079delinsTTC:p.V1693F,BRCA1:NM_007298:exon18:c.1906_1908delinsTTC:p.V636F,BRCA1:NM_007294:exon19:c.5218_5220delinsTTC:p.V1740F,BRCA1:NM_007299:exon19:c.1906_1908delinsTTC:p.V636F,BRCA1:NM_007300:exon20:c.5281_5283delinsTTC:p.V1761F	Benign
	17:43057109:CAC:GAG	BRCA1	BRCA1:NM_007297:exon18:c.5077_5079delinsCTC:p.V1693L,BRCA1:NM_007298:exon18:c.1906_1908delinsCTC:p.V636L,BRCA1:NM_007294:exon19:c.5218_5220delinsCTC:p.V1740L,BRCA1:NM_007299:exon19:c.1906_1908delinsCTC:p.V636L,BRCA1:NM_007300:exon20:c.5281_5283delinsCTC:p.V1761L	Benign
	17:43057109:CAC:GAT	BRCA1	BRCA1:NM_007297:exon18:c.5077_5079delinsATC:p.V1693I,BRCA1:NM_007298:exon18:c.1906_1908delinsATC:p.V636I,BRCA1:NM_007294:exon19:c.5218_5220delinsATC:p.V1740I,BRCA1:NM_007299:exon19:c.1906_1908delinsATC:p.V636I,BRCA1:NM_007300:exon20:c.5281_5283delinsATC:p.V1761I	Benign
	17:43057109:CAC:GTT	BRCA1	BRCA1:NM_007297:exon18:c.5077_5079delinsAAC:p.V1693N,BRCA1:NM_007298:exon18:c.1906_1908delinsAAC:p.V636N,BRCA1:NM_007294:exon19:c.5218_5220delinsAAC:p.V1740N,BRCA1:NM_007299:exon19:c.1906_1908delinsAAC:p.V636N,BRCA1:NM_007300:exon20:c.5281_5283delinsAAC:p.V1761N	Benign
	17:43057109:CAC:TAA	BRCA1	BRCA1:NM_007297:exon18:c.5077_5079delinsTTA:p.V1693L,BRCA1:NM_007298:exon18:c.1906_1908delinsTTA:p.V636L,BRCA1:NM_007294:exon19:c.5218_5220delinsTTA:p.V1740L,BRCA1:NM_007299:exon19:c.1906_1908delinsTTA:p.V636L,BRCA1:NM_007300:exon20:c.5281_5283delinsTTA:p.V1761L	Benign
	17:43057109:CAC:TAG	BRCA1	BRCA1:NM_007297:exon18:c.5077_5079delinsCTA:p.V1693L,BRCA1:NM_007298:exon18:c.1906_1908delinsCTA:p.V636L,BRCA1:NM_007294:exon19:c.5218_5220delinsCTA:p.V1740L,BRCA1:NM_007299:exon19:c.1906_1908delinsCTA:p.V636L,BRCA1:NM_007300:exon20:c.5281_5283delinsCTA:p.V1761L	Benign
	17:43057109:CAC:TAT	BRCA1	BRCA1:NM_007297:exon18:c.5077_5079delinsATA:p.V1693I,BRCA1:NM_007298:exon18:c.1906_1908delinsATA:p.V636I,BRCA1:NM_007294:exon19:c.5218_5220delinsATA:p.V1740I,BRCA1:NM_007299:exon19:c.1906_1908delinsATA:p.V636I,BRCA1:NM_007300:exon20:c.5281_5283delinsATA:p.V1761I	Benign
	17:43057109:CAC:TCA	BRCA1	BRCA1:NM_007297:exon18:c.5077_5079delinsTGA:p.V1693_Y1816del,BRCA1:NM_007298:exon18:c.1906_1908delinsTGA:p.V636_Y759del,BRCA1:NM_007294:exon19:c.5218_5220delinsTGA:p.V1740_Y1863del,BRCA1:NM_007299:exon19:c.1906_1908delinsTGA:p.V636_V699del,BRCA1:NM_007300:exon20:c.5281_5283delinsTGA:p.V1761_Y1884del	Pathogenic
	17:43057109:CAC:TTA	BRCA1	BRCA1:NM_007297:exon18:c.5077_5079delinsTAA:p.V1693_Y1816del,BRCA1:NM_007298:exon18:c.1906_1908delinsTAA:p.V636_Y759del,BRCA1:NM_007294:exon19:c.5218_5220delinsTAA:p.V1740_Y1863del,BRCA1:NM_007299:exon19:c.1906_1908delinsTAA:p.V636_V699del,BRCA1:NM_007300:exon20:c.5281_5283delinsTAA:p.V1761_Y1884del	Pathogenic
	17:43057109:CA:GC	BRCA1	BRCA1:NM_007297:exon18:c.5078_5079delinsGC:p.V1693G,BRCA1:NM_007298:exon18:c.1907_1908delinsGC:p.V636G,BRCA1:NM_007294:exon19:c.5219_5220delinsGC:p.V1740G,BRCA1:NM_007299:exon19:c.1907_1908delinsGC:p.V636G,BRCA1:NM_007300:exon20:c.5282_5283delinsGC:p.V1761G	Benign
	17:43057109:CA:GG	BRCA1	BRCA1:NM_007297:exon18:c.5078_5079delinsCC:p.V1693A,BRCA1:NM_007298:exon18:c.1907_1908delinsCC:p.V636A,BRCA1:NM_007294:exon19:c.5219_5220delinsCC:p.V1740A,BRCA1:NM_007299:exon19:c.1907_1908delinsCC:p.V636A,BRCA1:NM_007300:exon20:c.5282_5283delinsCC:p.V1761A	Benign
	17:43057109:CA:TC	BRCA1	BRCA1:NM_007297:exon18:c.5078_5079delinsGA:p.V1693G,BRCA1:NM_007298:exon18:c.1907_1908delinsGA:p.V636G,BRCA1:NM_007294:exon19:c.5219_5220delinsGA:p.V1740G,BRCA1:NM_007299:exon19:c.1907_1908delinsGA:p.V636G,BRCA1:NM_007300:exon20:c.5282_5283delinsGA:p.V1761G	Benign
	17:43057109:CA:TG	BRCA1	BRCA1:NM_007297:exon18:c.5078_5079delinsCA:p.V1693A,BRCA1:NM_007298:exon18:c.1907_1908delinsCA:p.V636A,BRCA1:NM_007294:exon19:c.5219_5220delinsCA:p.V1740A,BRCA1:NM_007299:exon19:c.1907_1908delinsCA:p.V636A,BRCA1:NM_007300:exon20:c.5282_5283delinsCA:p.V1761A	Benign
	17:43057109:CA:TT	BRCA1	BRCA1:NM_007297:exon18:c.5078_5079delinsAA:p.V1693E,BRCA1:NM_007298:exon18:c.1907_1908delinsAA:p.V636E,BRCA1:NM_007294:exon19:c.5219_5220delinsAA:p.V1740E,BRCA1:NM_007299:exon19:c.1907_1908delinsAA:p.V636E,BRCA1:NM_007300:exon20:c.5282_5283delinsAA:p.V1761E	Benign
	17:43057109:C:CA	BRCA1	BRCA1:NM_007297:exon18:c.5078dupT:p.V1694Gfs*89,BRCA1:NM_007298:exon18:c.1907dupT:p.V637Gfs*89,BRCA1:NM_007294:exon19:c.5219dupT:p.V1741Gfs*89,BRCA1:NM_007299:exon19:c.1907dupT:p.V637Gfs*69,BRCA1:NM_007300:exon20:c.5282dupT:p.V1762Gfs*89	Pathogenic
	17:43057109:C:CAAATG	BRCA1	BRCA1:NM_007297:exon18:c.5078_5079insCATTT:p.V1694Ifs*26,BRCA1:NM_007298:exon18:c.1907_1908insCATTT:p.V637Ifs*26,BRCA1:NM_007294:exon19:c.5219_5220insCATTT:p.V1741Ifs*26,BRCA1:NM_007299:exon19:c.1907_1908insCATTT:p.V637Ifs*26,BRCA1:NM_007300:exon20:c.5282_5283insCATTT:p.V1762Ifs*26	Pathogenic
	17:43057109:C:CG	BRCA1	BRCA1:NM_007297:exon18:c.5078_5079insC:p.V1694Gfs*89,BRCA1:NM_007298:exon18:c.1907_1908insC:p.V637Gfs*89,BRCA1:NM_007294:exon19:c.5219_5220insC:p.V1741Gfs*89,BRCA1:NM_007299:exon19:c.1907_1908insC:p.V637Gfs*69,BRCA1:NM_007300:exon20:c.5282_5283insC:p.V1762Gfs*89	Pathogenic
	17:43057109:C:G	BRCA1	BRCA1:NM_007297:exon18:c.G5079C:p.V1693V,BRCA1:NM_007298:exon18:c.G1908C:p.V636V,BRCA1:NM_007294:exon19:c.G5220C:p.V1740V,BRCA1:NM_007299:exon19:c.G1908C:p.V636V,BRCA1:NM_007300:exon20:c.G5283C:p.V1761V	Benign
	17:43057110:A:C	BRCA1	BRCA1:NM_007297:exon18:c.T5078G:p.V1693G,BRCA1:NM_007298:exon18:c.T1907G:p.V636G,BRCA1:NM_007294:exon19:c.T5219G:p.V1740G,BRCA1:NM_007299:exon19:c.T1907G:p.V636G,BRCA1:NM_007300:exon20:c.T5282G:p.V1761G	Pathogenic	not_provided
	17:43057110:AC:TA	BRCA1	BRCA1:NM_007297:exon18:c.5077_5078delinsTA:p.V1693_Y1816del,BRCA1:NM_007298:exon18:c.1906_1907delinsTA:p.V636_Y759del,BRCA1:NM_007294:exon19:c.5218_5219delinsTA:p.V1740_Y1863del,BRCA1:NM_007299:exon19:c.1906_1907delinsTA:p.V636_V699del,BRCA1:NM_007300:exon20:c.5281_5282delinsTA:p.V1761_Y1884del	Pathogenic
	17:43057110:A:G	BRCA1	BRCA1:NM_007297:exon18:c.T5078C:p.V1693A,BRCA1:NM_007298:exon18:c.T1907C:p.V636A,BRCA1:NM_007294:exon19:c.T5219C:p.V1740A,BRCA1:NM_007299:exon19:c.T1907C:p.V636A,BRCA1:NM_007300:exon20:c.T5282C:p.V1761A	Pathogenic	Uncertain_significance
	17:43057110:A:T	BRCA1	BRCA1:NM_007297:exon18:c.T5078A:p.V1693E,BRCA1:NM_007298:exon18:c.T1907A:p.V636E,BRCA1:NM_007294:exon19:c.T5219A:p.V1740E,BRCA1:NM_007299:exon19:c.T1907A:p.V636E,BRCA1:NM_007300:exon20:c.T5282A:p.V1761E	Pathogenic
	17:43057111:C:A	BRCA1	BRCA1:NM_007297:exon18:c.G5077T:p.V1693L,BRCA1:NM_007298:exon18:c.G1906T:p.V636L,BRCA1:NM_007294:exon19:c.G5218T:p.V1740L,BRCA1:NM_007299:exon19:c.G1906T:p.V636L,BRCA1:NM_007300:exon20:c.G5281T:p.V1761L	Benign
	17:43057111:CA:T	BRCA1	BRCA1:NM_007297:exon18:c.5076_5077delinsA:p.D1692Efs*26,BRCA1:NM_007298:exon18:c.1905_1906delinsA:p.D635Efs*26,BRCA1:NM_007294:exon19:c.5217_5218delinsA:p.D1739Efs*26,BRCA1:NM_007299:exon19:c.1905_1906delinsA:p.D635Efs*26,BRCA1:NM_007300:exon20:c.5280_5281delinsA:p.D1760Efs*26	Pathogenic
	17:43057111:CAT:C	BRCA1	BRCA1:NM_007297:exon18:c.5075_5076del:p.D1692Gfs*90,BRCA1:NM_007298:exon18:c.1904_1905del:p.D635Gfs*90,BRCA1:NM_007294:exon19:c.5216_5217del:p.D1739Gfs*90,BRCA1:NM_007299:exon19:c.1904_1905del:p.D635Gfs*70,BRCA1:NM_007300:exon20:c.5279_5280del:p.D1760Gfs*90	Pathogenic
	17:43057111:C:G	BRCA1	BRCA1:NM_007297:exon18:c.G5077C:p.V1693L,BRCA1:NM_007298:exon18:c.G1906C:p.V636L,BRCA1:NM_007294:exon19:c.G5218C:p.V1740L,BRCA1:NM_007299:exon19:c.G1906C:p.V636L,BRCA1:NM_007300:exon20:c.G5281C:p.V1761L	Benign	not_provided
	17:43057111:C:T	BRCA1	BRCA1:NM_007297:exon18:c.G5077A:p.V1693M,BRCA1:NM_007298:exon18:c.G1906A:p.V636M,BRCA1:NM_007294:exon19:c.G5218A:p.V1740M,BRCA1:NM_007299:exon19:c.G1906A:p.V636M,BRCA1:NM_007300:exon20:c.G5281A:p.V1761M	Benign
	17:43057112:A:AT	BRCA1	BRCA1:NM_007297:exon18:c.5075dupA:p.D1692Efs*91,BRCA1:NM_007298:exon18:c.1904dupA:p.D635Efs*91,BRCA1:NM_007294:exon19:c.5216dupA:p.D1739Efs*91,BRCA1:NM_007299:exon19:c.1904dupA:p.D635Efs*71,BRCA1:NM_007300:exon20:c.5279dupA:p.D1760Efs*91	Pathogenic
	17:43057112:A:C	BRCA1	BRCA1:NM_007297:exon18:c.T5076G:p.D1692E,BRCA1:NM_007298:exon18:c.T1905G:p.D635E,BRCA1:NM_007294:exon19:c.T5217G:p.D1739E,BRCA1:NM_007299:exon19:c.T1905G:p.D635E,BRCA1:NM_007300:exon20:c.T5280G:p.D1760E	Pathogenic	Likely_pathogenic
	17:43057112:A:G	BRCA1	BRCA1:NM_007297:exon18:c.T5076C:p.D1692D,BRCA1:NM_007298:exon18:c.T1905C:p.D635D,BRCA1:NM_007294:exon19:c.T5217C:p.D1739D,BRCA1:NM_007299:exon19:c.T1905C:p.D635D,BRCA1:NM_007300:exon20:c.T5280C:p.D1760D	Benign	not_provided
	17:43057112:A:T	BRCA1	BRCA1:NM_007297:exon18:c.T5076A:p.D1692E,BRCA1:NM_007298:exon18:c.T1905A:p.D635E,BRCA1:NM_007294:exon19:c.T5217A:p.D1739E,BRCA1:NM_007299:exon19:c.T1905A:p.D635E,BRCA1:NM_007300:exon20:c.T5280A:p.D1760E	Pathogenic	not_provided
	17:43057112:AT:CA	BRCA1	BRCA1:NM_007297:exon18:c.5075_5076delinsTG:p.D1692V,BRCA1:NM_007298:exon18:c.1904_1905delinsTG:p.D635V,BRCA1:NM_007294:exon19:c.5216_5217delinsTG:p.D1739V,BRCA1:NM_007299:exon19:c.1904_1905delinsTG:p.D635V,BRCA1:NM_007300:exon20:c.5279_5280delinsTG:p.D1760V	Benign
	17:43057112:ATC:A	BRCA1	BRCA1:NM_007297:exon18:c.5074_5075del:p.D1692Cfs*90,BRCA1:NM_007298:exon18:c.1903_1904del:p.D635Cfs*90,BRCA1:NM_007294:exon19:c.5215_5216del:p.D1739Cfs*90,BRCA1:NM_007299:exon19:c.1903_1904del:p.D635Cfs*70,BRCA1:NM_007300:exon20:c.5278_5279del:p.D1760Cfs*90	Pathogenic	Pathogenic
	17:43057112:AT:CC	BRCA1	BRCA1:NM_007297:exon18:c.5075_5076delinsGG:p.D1692G,BRCA1:NM_007298:exon18:c.1904_1905delinsGG:p.D635G,BRCA1:NM_007294:exon19:c.5216_5217delinsGG:p.D1739G,BRCA1:NM_007299:exon19:c.1904_1905delinsGG:p.D635G,BRCA1:NM_007300:exon20:c.5279_5280delinsGG:p.D1760G	Benign
	17:43057112:ATC:CTA	BRCA1	BRCA1:NM_007297:exon18:c.5074_5076delinsTAG:p.D1692_Y1816del,BRCA1:NM_007298:exon18:c.1903_1905delinsTAG:p.D635_Y759del,BRCA1:NM_007294:exon19:c.5215_5217delinsTAG:p.D1739_Y1863del,BRCA1:NM_007299:exon19:c.1903_1905delinsTAG:p.D635_V699del,BRCA1:NM_007300:exon20:c.5278_5280delinsTAG:p.D1760_Y1884del	Pathogenic
	17:43057112:AT:CG	BRCA1	BRCA1:NM_007297:exon18:c.5075_5076delinsCG:p.D1692A,BRCA1:NM_007298:exon18:c.1904_1905delinsCG:p.D635A,BRCA1:NM_007294:exon19:c.5216_5217delinsCG:p.D1739A,BRCA1:NM_007299:exon19:c.1904_1905delinsCG:p.D635A,BRCA1:NM_007300:exon20:c.5279_5280delinsCG:p.D1760A	Benign
	17:43057112:ATC:GTA	BRCA1	BRCA1:NM_007297:exon18:c.5074_5076delinsTAC:p.D1692Y,BRCA1:NM_007298:exon18:c.1903_1905delinsTAC:p.D635Y,BRCA1:NM_007294:exon19:c.5215_5217delinsTAC:p.D1739Y,BRCA1:NM_007299:exon19:c.1903_1905delinsTAC:p.D635Y,BRCA1:NM_007300:exon20:c.5278_5280delinsTAC:p.D1760Y	Benign
	17:43057112:ATC:GTG	BRCA1	BRCA1:NM_007297:exon18:c.5074_5076delinsCAC:p.D1692H,BRCA1:NM_007298:exon18:c.1903_1905delinsCAC:p.D635H,BRCA1:NM_007294:exon19:c.5215_5217delinsCAC:p.D1739H,BRCA1:NM_007299:exon19:c.1903_1905delinsCAC:p.D635H,BRCA1:NM_007300:exon20:c.5278_5280delinsCAC:p.D1760H	Benign
	17:43057112:ATC:GTT	BRCA1	BRCA1:NM_007297:exon18:c.5074_5076delinsAAC:p.D1692N,BRCA1:NM_007298:exon18:c.1903_1905delinsAAC:p.D635N,BRCA1:NM_007294:exon19:c.5215_5217delinsAAC:p.D1739N,BRCA1:NM_007299:exon19:c.1903_1905delinsAAC:p.D635N,BRCA1:NM_007300:exon20:c.5278_5280delinsAAC:p.D1760N	Benign
	17:43057112:ATC:TCA	BRCA1	BRCA1:NM_007297:exon18:c.5074_5076delinsTGA:p.D1692_Y1816del,BRCA1:NM_007298:exon18:c.1903_1905delinsTGA:p.D635_Y759del,BRCA1:NM_007294:exon19:c.5215_5217delinsTGA:p.D1739_Y1863del,BRCA1:NM_007299:exon19:c.1903_1905delinsTGA:p.D635_V699del,BRCA1:NM_007300:exon20:c.5278_5280delinsTGA:p.D1760_Y1884del	Pathogenic
	17:43057112:ATCTC:A	BRCA1	BRCA1:NM_007297:exon18:c.5072_5075del:p.G1691Vfs*26,BRCA1:NM_007298:exon18:c.1901_1904del:p.G634Vfs*26,BRCA1:NM_007294:exon19:c.5213_5216del:p.G1738Vfs*26,BRCA1:NM_007299:exon19:c.1901_1904del:p.G634Vfs*26,BRCA1:NM_007300:exon20:c.5276_5279del:p.G1759Vfs*26	Pathogenic
	17:43057112:ATCTCC:A	BRCA1	BRCA1:NM_007297:exon18:c.5071_5075del:p.G1691Cfs*90,BRCA1:NM_007298:exon18:c.1900_1904del:p.G634Cfs*90,BRCA1:NM_007294:exon19:c.5212_5216del:p.G1738Cfs*90,BRCA1:NM_007299:exon19:c.1900_1904del:p.G634Cfs*70,BRCA1:NM_007300:exon20:c.5275_5279del:p.G1759Cfs*90	Pathogenic
	17:43057112:ATCTCCTC:A	BRCA1	BRCA1:NM_007297:exon18:c.5069_5075del:p.R1690Mfs*26,BRCA1:NM_007298:exon18:c.1898_1904del:p.R633Mfs*26,BRCA1:NM_007294:exon19:c.5210_5216del:p.R1737Mfs*26,BRCA1:NM_007299:exon19:c.1898_1904del:p.R633Mfs*26,BRCA1:NM_007300:exon20:c.5273_5279del:p.R1758Mfs*26	Pathogenic
	17:43057112:ATC:TTA	BRCA1	BRCA1:NM_007297:exon18:c.5074_5076delinsTAA:p.D1692_Y1816del,BRCA1:NM_007298:exon18:c.1903_1905delinsTAA:p.D635_Y759del,BRCA1:NM_007294:exon19:c.5215_5217delinsTAA:p.D1739_Y1863del,BRCA1:NM_007299:exon19:c.1903_1905delinsTAA:p.D635_V699del,BRCA1:NM_007300:exon20:c.5278_5280delinsTAA:p.D1760_Y1884del	Pathogenic
	17:43057112:AT:GA	BRCA1	BRCA1:NM_007297:exon18:c.5075_5076delinsTC:p.D1692V,BRCA1:NM_007298:exon18:c.1904_1905delinsTC:p.D635V,BRCA1:NM_007294:exon19:c.5216_5217delinsTC:p.D1739V,BRCA1:NM_007299:exon19:c.1904_1905delinsTC:p.D635V,BRCA1:NM_007300:exon20:c.5279_5280delinsTC:p.D1760V	Benign
	17:43057112:AT:GC	BRCA1	BRCA1:NM_007297:exon18:c.5075_5076delinsGC:p.D1692G,BRCA1:NM_007298:exon18:c.1904_1905delinsGC:p.D635G,BRCA1:NM_007294:exon19:c.5216_5217delinsGC:p.D1739G,BRCA1:NM_007299:exon19:c.1904_1905delinsGC:p.D635G,BRCA1:NM_007300:exon20:c.5279_5280delinsGC:p.D1760G	Benign
	17:43057112:AT:GG	BRCA1	BRCA1:NM_007297:exon18:c.5075_5076delinsCC:p.D1692A,BRCA1:NM_007298:exon18:c.1904_1905delinsCC:p.D635A,BRCA1:NM_007294:exon19:c.5216_5217delinsCC:p.D1739A,BRCA1:NM_007299:exon19:c.1904_1905delinsCC:p.D635A,BRCA1:NM_007300:exon20:c.5279_5280delinsCC:p.D1760A	Benign
	17:43057112:AT:TA	BRCA1	BRCA1:NM_007297:exon18:c.5075_5076delinsTA:p.D1692V,BRCA1:NM_007298:exon18:c.1904_1905delinsTA:p.D635V,BRCA1:NM_007294:exon19:c.5216_5217delinsTA:p.D1739V,BRCA1:NM_007299:exon19:c.1904_1905delinsTA:p.D635V,BRCA1:NM_007300:exon20:c.5279_5280delinsTA:p.D1760V	Benign
	17:43057112:AT:TC	BRCA1	BRCA1:NM_007297:exon18:c.5075_5076delinsGA:p.D1692G,BRCA1:NM_007298:exon18:c.1904_1905delinsGA:p.D635G,BRCA1:NM_007294:exon19:c.5216_5217delinsGA:p.D1739G,BRCA1:NM_007299:exon19:c.1904_1905delinsGA:p.D635G,BRCA1:NM_007300:exon20:c.5279_5280delinsGA:p.D1760G	Benign
	17:43057112:AT:TG	BRCA1	BRCA1:NM_007297:exon18:c.5075_5076delinsCA:p.D1692A,BRCA1:NM_007298:exon18:c.1904_1905delinsCA:p.D635A,BRCA1:NM_007294:exon19:c.5216_5217delinsCA:p.D1739A,BRCA1:NM_007299:exon19:c.1904_1905delinsCA:p.D635A,BRCA1:NM_007300:exon20:c.5279_5280delinsCA:p.D1760A	Benign
	17:43057113:T:A	BRCA1	BRCA1:NM_007297:exon18:c.A5075T:p.D1692V,BRCA1:NM_007298:exon18:c.A1904T:p.D635V,BRCA1:NM_007294:exon19:c.A5216T:p.D1739V,BRCA1:NM_007299:exon19:c.A1904T:p.D635V,BRCA1:NM_007300:exon20:c.A5279T:p.D1760V	Pathogenic	Pathogenic/Likely_pathogenic
	17:43057113:T:C	BRCA1	BRCA1:NM_007297:exon18:c.A5075G:p.D1692G,BRCA1:NM_007298:exon18:c.A1904G:p.D635G,BRCA1:NM_007294:exon19:c.A5216G:p.D1739G,BRCA1:NM_007299:exon19:c.A1904G:p.D635G,BRCA1:NM_007300:exon20:c.A5279G:p.D1760G	Pathogenic	Likely_pathogenic
	17:43057113:TCTCCTC:T	BRCA1	BRCA1:NM_007297:exon18:c.5069_5074del:p.R1690_D1692delinsN,BRCA1:NM_007298:exon18:c.1898_1903del:p.R633_D635delinsN,BRCA1:NM_007294:exon19:c.5210_5215del:p.R1737_D1739delinsN,BRCA1:NM_007299:exon19:c.1898_1903del:p.R633_D635delinsN,BRCA1:NM_007300:exon20:c.5273_5278del:p.R1758_D1760delinsN	Pathogenic
	17:43057113:TCTC:T	BRCA1	BRCA1:NM_007297:exon18:c.5072_5074del:p.G1691del,BRCA1:NM_007298:exon18:c.1901_1903del:p.G634del,BRCA1:NM_007294:exon19:c.5213_5215del:p.G1738del,BRCA1:NM_007299:exon19:c.1901_1903del:p.G634del,BRCA1:NM_007300:exon20:c.5276_5278del:p.G1759del	Pathogenic	Conflicting_interpretations_of_pathogenicity
	17:43057113:T:G	BRCA1	BRCA1:NM_007297:exon18:c.A5075C:p.D1692A,BRCA1:NM_007298:exon18:c.A1904C:p.D635A,BRCA1:NM_007294:exon19:c.A5216C:p.D1739A,BRCA1:NM_007299:exon19:c.A1904C:p.D635A,BRCA1:NM_007300:exon20:c.A5279C:p.D1760A	Pathogenic	not_provided
	17:43057114:C:A	BRCA1	BRCA1:NM_007297:exon18:c.G5074T:p.D1692Y,BRCA1:NM_007298:exon18:c.G1903T:p.D635Y,BRCA1:NM_007294:exon19:c.G5215T:p.D1739Y,BRCA1:NM_007299:exon19:c.G1903T:p.D635Y,BRCA1:NM_007300:exon20:c.G5278T:p.D1760Y	Pathogenic	Likely_pathogenic
	17:43057114:C:CT	BRCA1	BRCA1:NM_007297:exon18:c.5073dupA:p.D1692Rfs*91,BRCA1:NM_007298:exon18:c.1902dupA:p.D635Rfs*91,BRCA1:NM_007294:exon19:c.5214dupA:p.D1739Rfs*91,BRCA1:NM_007299:exon19:c.1902dupA:p.D635Rfs*71,BRCA1:NM_007300:exon20:c.5277dupA:p.D1760Rfs*91	Pathogenic
	17:43057114:C:CTA	BRCA1	BRCA1:NM_007297:exon18:c.5073_5074insTA:p.D1692*,BRCA1:NM_007298:exon18:c.1902_1903insTA:p.D635*,BRCA1:NM_007294:exon19:c.5214_5215insTA:p.D1739*,BRCA1:NM_007299:exon19:c.1902_1903insTA:p.D635*,BRCA1:NM_007300:exon20:c.5277_5278insTA:p.D1760*	Pathogenic
	17:43057114:C:G	BRCA1	BRCA1:NM_007297:exon18:c.G5074C:p.D1692H,BRCA1:NM_007298:exon18:c.G1903C:p.D635H,BRCA1:NM_007294:exon19:c.G5215C:p.D1739H,BRCA1:NM_007299:exon19:c.G1903C:p.D635H,BRCA1:NM_007300:exon20:c.G5278C:p.D1760H	Pathogenic	Likely_pathogenic
	17:43057114:C:T	BRCA1	BRCA1:NM_007297:exon18:c.G5074A:p.D1692N,BRCA1:NM_007298:exon18:c.G1903A:p.D635N,BRCA1:NM_007294:exon19:c.G5215A:p.D1739N,BRCA1:NM_007299:exon19:c.G1903A:p.D635N,BRCA1:NM_007300:exon20:c.G5278A:p.D1760N	Pathogenic	Conflicting_interpretations_of_pathogenicity
	17:43057114:CTCCT:C	BRCA1	BRCA1:NM_007297:exon18:c.5070_5073del:p.G1691Mfs*26,BRCA1:NM_007298:exon18:c.1899_1902del:p.G634Mfs*26,BRCA1:NM_007294:exon19:c.5211_5214del:p.G1738Mfs*26,BRCA1:NM_007299:exon19:c.1899_1902del:p.G634Mfs*26,BRCA1:NM_007300:exon20:c.5274_5277del:p.G1759Mfs*26	Pathogenic
	17:43057114:CTCCTCTGA:C	BRCA1	BRCA1:NM_007297:exon18:c.5066_5073del:p.V1689Gfs*91,BRCA1:NM_007298:exon18:c.1895_1902del:p.V632Gfs*91,BRCA1:NM_007294:exon19:c.5207_5214del:p.V1736Gfs*91,BRCA1:NM_007299:exon19:c.1895_1902del:p.V632Gfs*71,BRCA1:NM_007300:exon20:c.5270_5277del:p.V1757Gfs*91	Pathogenic
	17:43057115:T:A	BRCA1	BRCA1:NM_007297:exon18:c.A5073T:p.G1691G,BRCA1:NM_007298:exon18:c.A1902T:p.G634G,BRCA1:NM_007294:exon19:c.A5214T:p.G1738G,BRCA1:NM_007299:exon19:c.A1902T:p.G634G,BRCA1:NM_007300:exon20:c.A5277T:p.G1759G	Benign	not_provided
	17:43057115:T:C	BRCA1	BRCA1:NM_007297:exon18:c.A5073G:p.G1691G,BRCA1:NM_007298:exon18:c.A1902G:p.G634G,BRCA1:NM_007294:exon19:c.A5214G:p.G1738G,BRCA1:NM_007299:exon19:c.A1902G:p.G634G,BRCA1:NM_007300:exon20:c.A5277G:p.G1759G	Benign	not_provided
	17:43057115:TC:AA	BRCA1	BRCA1:NM_007297:exon18:c.5072_5073delinsTT:p.G1691V,BRCA1:NM_007298:exon18:c.1901_1902delinsTT:p.G634V,BRCA1:NM_007294:exon19:c.5213_5214delinsTT:p.G1738V,BRCA1:NM_007299:exon19:c.1901_1902delinsTT:p.G634V,BRCA1:NM_007300:exon20:c.5276_5277delinsTT:p.G1759V	Benign
	17:43057115:TC:AG	BRCA1	BRCA1:NM_007297:exon18:c.5072_5073delinsCT:p.G1691A,BRCA1:NM_007298:exon18:c.1901_1902delinsCT:p.G634A,BRCA1:NM_007294:exon19:c.5213_5214delinsCT:p.G1738A,BRCA1:NM_007299:exon19:c.1901_1902delinsCT:p.G634A,BRCA1:NM_007300:exon20:c.5276_5277delinsCT:p.G1759A	Benign
	17:43057115:TC:CA	BRCA1	BRCA1:NM_007297:exon18:c.5072_5073delinsTG:p.G1691V,BRCA1:NM_007298:exon18:c.1901_1902delinsTG:p.G634V,BRCA1:NM_007294:exon19:c.5213_5214delinsTG:p.G1738V,BRCA1:NM_007299:exon19:c.1901_1902delinsTG:p.G634V,BRCA1:NM_007300:exon20:c.5276_5277delinsTG:p.G1759V	Benign
	17:43057115:TCC:AAT	BRCA1	BRCA1:NM_007297:exon18:c.5071_5073delinsATT:p.G1691I,BRCA1:NM_007298:exon18:c.1900_1902delinsATT:p.G634I,BRCA1:NM_007294:exon19:c.5212_5214delinsATT:p.G1738I,BRCA1:NM_007299:exon19:c.1900_1902delinsATT:p.G634I,BRCA1:NM_007300:exon20:c.5275_5277delinsATT:p.G1759I	Benign
	17:43057115:TCC:ACG	BRCA1	BRCA1:NM_007297:exon18:c.5071_5073delinsCGT:p.G1691R,BRCA1:NM_007298:exon18:c.1900_1902delinsCGT:p.G634R,BRCA1:NM_007294:exon19:c.5212_5214delinsCGT:p.G1738R,BRCA1:NM_007299:exon19:c.1900_1902delinsCGT:p.G634R,BRCA1:NM_007300:exon20:c.5275_5277delinsCGT:p.G1759R	Benign
	17:43057115:TCC:ATG	BRCA1	BRCA1:NM_007297:exon18:c.5071_5073delinsCAT:p.G1691H,BRCA1:NM_007298:exon18:c.1900_1902delinsCAT:p.G634H,BRCA1:NM_007294:exon19:c.5212_5214delinsCAT:p.G1738H,BRCA1:NM_007299:exon19:c.1900_1902delinsCAT:p.G634H,BRCA1:NM_007300:exon20:c.5275_5277delinsCAT:p.G1759H	Benign
	17:43057115:TCC:CCG	BRCA1	BRCA1:NM_007297:exon18:c.5071_5073delinsCGG:p.G1691R,BRCA1:NM_007298:exon18:c.1900_1902delinsCGG:p.G634R,BRCA1:NM_007294:exon19:c.5212_5214delinsCGG:p.G1738R,BRCA1:NM_007299:exon19:c.1900_1902delinsCGG:p.G634R,BRCA1:NM_007300:exon20:c.5275_5277delinsCGG:p.G1759R	Benign
	17:43057115:TCC:CCT	BRCA1	BRCA1:NM_007297:exon18:c.5071_5073delinsAGG:p.G1691R,BRCA1:NM_007298:exon18:c.1900_1902delinsAGG:p.G634R,BRCA1:NM_007294:exon19:c.5212_5214delinsAGG:p.G1738R,BRCA1:NM_007299:exon19:c.1900_1902delinsAGG:p.G634R,BRCA1:NM_007300:exon20:c.5275_5277delinsAGG:p.G1759R	Benign
	17:43057115:TCC:CTA	BRCA1	BRCA1:NM_007297:exon18:c.5071_5073delinsTAG:p.G1691_Y1816del,BRCA1:NM_007298:exon18:c.1900_1902delinsTAG:p.G634_Y759del,BRCA1:NM_007294:exon19:c.5212_5214delinsTAG:p.G1738_Y1863del,BRCA1:NM_007299:exon19:c.1900_1902delinsTAG:p.G634_V699del,BRCA1:NM_007300:exon20:c.5275_5277delinsTAG:p.G1759_Y1884del	Pathogenic
	17:43057115:TCC:CTT	BRCA1	BRCA1:NM_007297:exon18:c.5071_5073delinsAAG:p.G1691K,BRCA1:NM_007298:exon18:c.1900_1902delinsAAG:p.G634K,BRCA1:NM_007294:exon19:c.5212_5214delinsAAG:p.G1738K,BRCA1:NM_007299:exon19:c.1900_1902delinsAAG:p.G634K,BRCA1:NM_007300:exon20:c.5275_5277delinsAAG:p.G1759K	Benign
	17:43057115:TC:CG	BRCA1	BRCA1:NM_007297:exon18:c.5072_5073delinsCG:p.G1691A,BRCA1:NM_007298:exon18:c.1901_1902delinsCG:p.G634A,BRCA1:NM_007294:exon19:c.5213_5214delinsCG:p.G1738A,BRCA1:NM_007299:exon19:c.1901_1902delinsCG:p.G634A,BRCA1:NM_007300:exon20:c.5276_5277delinsCG:p.G1759A	Benign
	17:43057115:TCC:GAT	BRCA1	BRCA1:NM_007297:exon18:c.5071_5073delinsATC:p.G1691I,BRCA1:NM_007298:exon18:c.1900_1902delinsATC:p.G634I,BRCA1:NM_007294:exon19:c.5212_5214delinsATC:p.G1738I,BRCA1:NM_007299:exon19:c.1900_1902delinsATC:p.G634I,BRCA1:NM_007300:exon20:c.5275_5277delinsATC:p.G1759I	Benign
	17:43057115:TCC:GCG	BRCA1	BRCA1:NM_007297:exon18:c.5071_5073delinsCGC:p.G1691R,BRCA1:NM_007298:exon18:c.1900_1902delinsCGC:p.G634R,BRCA1:NM_007294:exon19:c.5212_5214delinsCGC:p.G1738R,BRCA1:NM_007299:exon19:c.1900_1902delinsCGC:p.G634R,BRCA1:NM_007300:exon20:c.5275_5277delinsCGC:p.G1759R	Benign
	17:43057115:TCC:GTG	BRCA1	BRCA1:NM_007297:exon18:c.5071_5073delinsCAC:p.G1691H,BRCA1:NM_007298:exon18:c.1900_1902delinsCAC:p.G634H,BRCA1:NM_007294:exon19:c.5212_5214delinsCAC:p.G1738H,BRCA1:NM_007299:exon19:c.1900_1902delinsCAC:p.G634H,BRCA1:NM_007300:exon20:c.5275_5277delinsCAC:p.G1759H	Benign
	17:43057115:TC:CT	BRCA1	BRCA1:NM_007297:exon18:c.5072_5073delinsAG:p.G1691E,BRCA1:NM_007298:exon18:c.1901_1902delinsAG:p.G634E,BRCA1:NM_007294:exon19:c.5213_5214delinsAG:p.G1738E,BRCA1:NM_007299:exon19:c.1901_1902delinsAG:p.G634E,BRCA1:NM_007300:exon20:c.5276_5277delinsAG:p.G1759E	Benign
	17:43057115:TCCTCTGA:T	BRCA1	BRCA1:NM_007297:exon18:c.5066_5072del:p.V1689Efs*27,BRCA1:NM_007298:exon18:c.1895_1901del:p.V632Efs*27,BRCA1:NM_007294:exon19:c.5207_5213del:p.V1736Efs*27,BRCA1:NM_007299:exon19:c.1895_1901del:p.V632Efs*27,BRCA1:NM_007300:exon20:c.5270_5276del:p.V1757Efs*27	Pathogenic
	17:43057115:TC:GA	BRCA1	BRCA1:NM_007297:exon18:c.5072_5073delinsTC:p.G1691V,BRCA1:NM_007298:exon18:c.1901_1902delinsTC:p.G634V,BRCA1:NM_007294:exon19:c.5213_5214delinsTC:p.G1738V,BRCA1:NM_007299:exon19:c.1901_1902delinsTC:p.G634V,BRCA1:NM_007300:exon20:c.5276_5277delinsTC:p.G1759V	Benign
	17:43057115:TC:GG	BRCA1	BRCA1:NM_007297:exon18:c.5072_5073delinsCC:p.G1691A,BRCA1:NM_007298:exon18:c.1901_1902delinsCC:p.G634A,BRCA1:NM_007294:exon19:c.5213_5214delinsCC:p.G1738A,BRCA1:NM_007299:exon19:c.1901_1902delinsCC:p.G634A,BRCA1:NM_007300:exon20:c.5276_5277delinsCC:p.G1759A	Benign
	17:43057115:T:G	BRCA1	BRCA1:NM_007297:exon18:c.A5073C:p.G1691G,BRCA1:NM_007298:exon18:c.A1902C:p.G634G,BRCA1:NM_007294:exon19:c.A5214C:p.G1738G,BRCA1:NM_007299:exon19:c.A1902C:p.G634G,BRCA1:NM_007300:exon20:c.A5277C:p.G1759G	Benign	not_provided
	17:43057115:T:TC	BRCA1	BRCA1:NM_007297:exon18:c.5072dupG:p.D1692Rfs*91,BRCA1:NM_007298:exon18:c.1901dupG:p.D635Rfs*91,BRCA1:NM_007294:exon19:c.5213dupG:p.D1739Rfs*91,BRCA1:NM_007299:exon19:c.1901dupG:p.D635Rfs*71,BRCA1:NM_007300:exon20:c.5276dupG:p.D1760Rfs*91	Pathogenic
	17:43057116:C:A	BRCA1	BRCA1:NM_007297:exon18:c.G5072T:p.G1691V,BRCA1:NM_007298:exon18:c.G1901T:p.G634V,BRCA1:NM_007294:exon19:c.G5213T:p.G1738V,BRCA1:NM_007299:exon19:c.G1901T:p.G634V,BRCA1:NM_007300:exon20:c.G5276T:p.G1759V	Pathogenic	Pathogenic
	17:43057116:C:CAA	BRCA1	BRCA1:NM_007297:exon18:c.5071_5072insTT:p.G1691Vfs*28,BRCA1:NM_007298:exon18:c.1900_1901insTT:p.G634Vfs*28,BRCA1:NM_007294:exon19:c.5212_5213insTT:p.G1738Vfs*28,BRCA1:NM_007299:exon19:c.1900_1901insTT:p.G634Vfs*28,BRCA1:NM_007300:exon20:c.5275_5276insTT:p.G1759Vfs*28	Pathogenic
	17:43057116:CC:AT	BRCA1	BRCA1:NM_007297:exon18:c.5071_5072delinsAT:p.G1691I,BRCA1:NM_007298:exon18:c.1900_1901delinsAT:p.G634I,BRCA1:NM_007294:exon19:c.5212_5213delinsAT:p.G1738I,BRCA1:NM_007299:exon19:c.1900_1901delinsAT:p.G634I,BRCA1:NM_007300:exon20:c.5275_5276delinsAT:p.G1759I	Benign
	17:43057116:C:CCTCTGACTTCAAAA	BRCA1	BRCA1:NM_007297:exon18:c.5071_5072insTTTTGAAGTCAGAG:p.G1691Vfs*32,BRCA1:NM_007298:exon18:c.1900_1901insTTTTGAAGTCAGAG:p.G634Vfs*32,BRCA1:NM_007294:exon19:c.5212_5213insTTTTGAAGTCAGAG:p.G1738Vfs*32,BRCA1:NM_007299:exon19:c.1900_1901insTTTTGAAGTCAGAG:p.G634Vfs*32,BRCA1:NM_007300:exon20:c.5275_5276insTTTTGAAGTCAGAG:p.G1759Vfs*32	Pathogenic
	17:43057116:C:CT	BRCA1	BRCA1:NM_007297:exon18:c.5071_5072insA:p.G1691Efs*92,BRCA1:NM_007298:exon18:c.1900_1901insA:p.G634Efs*92,BRCA1:NM_007294:exon19:c.5212_5213insA:p.G1738Efs*92,BRCA1:NM_007299:exon19:c.1900_1901insA:p.G634Efs*72,BRCA1:NM_007300:exon20:c.5275_5276insA:p.G1759Efs*92	Pathogenic
	17:43057116:CC:TA	BRCA1	BRCA1:NM_007297:exon18:c.5071_5072delinsTA:p.G1691_Y1816del,BRCA1:NM_007298:exon18:c.1900_1901delinsTA:p.G634_Y759del,BRCA1:NM_007294:exon19:c.5212_5213delinsTA:p.G1738_Y1863del,BRCA1:NM_007299:exon19:c.1900_1901delinsTA:p.G634_V699del,BRCA1:NM_007300:exon20:c.5275_5276delinsTA:p.G1759_Y1884del	Pathogenic
	17:43057116:CCT:C	BRCA1	BRCA1:NM_007297:exon18:c.5070_5071del:p.G1691Rfs*91,BRCA1:NM_007298:exon18:c.1899_1900del:p.G634Rfs*91,BRCA1:NM_007294:exon19:c.5211_5212del:p.G1738Rfs*91,BRCA1:NM_007299:exon19:c.1899_1900del:p.G634Rfs*71,BRCA1:NM_007300:exon20:c.5274_5275del:p.G1759Rfs*91	Pathogenic	Pathogenic
	17:43057116:CC:TT	BRCA1	BRCA1:NM_007297:exon18:c.5071_5072delinsAA:p.G1691K,BRCA1:NM_007298:exon18:c.1900_1901delinsAA:p.G634K,BRCA1:NM_007294:exon19:c.5212_5213delinsAA:p.G1738K,BRCA1:NM_007299:exon19:c.1900_1901delinsAA:p.G634K,BRCA1:NM_007300:exon20:c.5275_5276delinsAA:p.G1759K	Benign
	17:43057116:C:G	BRCA1	BRCA1:NM_007297:exon18:c.G5072C:p.G1691A,BRCA1:NM_007298:exon18:c.G1901C:p.G634A,BRCA1:NM_007294:exon19:c.G5213C:p.G1738A,BRCA1:NM_007299:exon19:c.G1901C:p.G634A,BRCA1:NM_007300:exon20:c.G5276C:p.G1759A	Pathogenic	not_provided
	17:43057116:C:T	BRCA1	BRCA1:NM_007297:exon18:c.G5072A:p.G1691E,BRCA1:NM_007298:exon18:c.G1901A:p.G634E,BRCA1:NM_007294:exon19:c.G5213A:p.G1738E,BRCA1:NM_007299:exon19:c.G1901A:p.G634E,BRCA1:NM_007300:exon20:c.G5276A:p.G1759E	Pathogenic	Pathogenic/Likely_pathogenic
	17:43057117:C:A	BRCA1	BRCA1:NM_007297:exon18:c.G5071T:p.G1691X,BRCA1:NM_007298:exon18:c.G1900T:p.G634X,BRCA1:NM_007294:exon19:c.G5212T:p.G1738X,BRCA1:NM_007299:exon19:c.G1900T:p.G634X,BRCA1:NM_007300:exon20:c.G5275T:p.G1759X	Pathogenic	Pathogenic
	17:43057117:C:CAA	BRCA1	BRCA1:NM_007297:exon18:c.5070_5071insTT:p.G1691Lfs*28,BRCA1:NM_007298:exon18:c.1899_1900insTT:p.G634Lfs*28,BRCA1:NM_007294:exon19:c.5211_5212insTT:p.G1738Lfs*28,BRCA1:NM_007299:exon19:c.1899_1900insTT:p.G634Lfs*28,BRCA1:NM_007300:exon20:c.5274_5275insTT:p.G1759Lfs*28	Pathogenic
	17:43057117:C:CT	BRCA1	BRCA1:NM_007297:exon18:c.5070dupA:p.G1691Rfs*92,BRCA1:NM_007298:exon18:c.1899dupA:p.G634Rfs*92,BRCA1:NM_007294:exon19:c.5211dupA:p.G1738Rfs*92,BRCA1:NM_007299:exon19:c.1899dupA:p.G634Rfs*72,BRCA1:NM_007300:exon20:c.5274dupA:p.G1759Rfs*92	Pathogenic
	17:43057117:C:G	BRCA1	BRCA1:NM_007297:exon18:c.G5071C:p.G1691R,BRCA1:NM_007298:exon18:c.G1900C:p.G634R,BRCA1:NM_007294:exon19:c.G5212C:p.G1738R,BRCA1:NM_007299:exon19:c.G1900C:p.G634R,BRCA1:NM_007300:exon20:c.G5275C:p.G1759R	Pathogenic	Pathogenic
	17:43057117:C:T	BRCA1	BRCA1:NM_007297:exon18:c.G5071A:p.G1691R,BRCA1:NM_007298:exon18:c.G1900A:p.G634R,BRCA1:NM_007294:exon19:c.G5212A:p.G1738R,BRCA1:NM_007299:exon19:c.G1900A:p.G634R,BRCA1:NM_007300:exon20:c.G5275A:p.G1759R	Pathogenic	Pathogenic
	17:43057117:CTCTGACT:C	BRCA1	BRCA1:NM_007297:exon18:c.5064_5070del:p.V1689Efs*27,BRCA1:NM_007298:exon18:c.1893_1899del:p.V632Efs*27,BRCA1:NM_007294:exon19:c.5205_5211del:p.V1736Efs*27,BRCA1:NM_007299:exon19:c.1893_1899del:p.V632Efs*27,BRCA1:NM_007300:exon20:c.5268_5274del:p.V1757Efs*27	Pathogenic
	17:43057118:T:A	BRCA1	BRCA1:NM_007297:exon18:c.A5070T:p.R1690S,BRCA1:NM_007298:exon18:c.A1899T:p.R633S,BRCA1:NM_007294:exon19:c.A5211T:p.R1737S,BRCA1:NM_007299:exon19:c.A1899T:p.R633S,BRCA1:NM_007300:exon20:c.A5274T:p.R1758S	Benign	not_provided
	17:43057118:T:C	BRCA1	BRCA1:NM_007297:exon18:c.A5070G:p.R1690R,BRCA1:NM_007298:exon18:c.A1899G:p.R633R,BRCA1:NM_007294:exon19:c.A5211G:p.R1737R,BRCA1:NM_007299:exon19:c.A1899G:p.R633R,BRCA1:NM_007300:exon20:c.A5274G:p.R1758R	Benign	Conflicting_interpretations_of_pathogenicity
	17:43057118:TC:AA	BRCA1	BRCA1:NM_007297:exon18:c.5069_5070delinsTT:p.R1690I,BRCA1:NM_007298:exon18:c.1898_1899delinsTT:p.R633I,BRCA1:NM_007294:exon19:c.5210_5211delinsTT:p.R1737I,BRCA1:NM_007299:exon19:c.1898_1899delinsTT:p.R633I,BRCA1:NM_007300:exon20:c.5273_5274delinsTT:p.R1758I	Benign
	17:43057118:TC:AG	BRCA1	BRCA1:NM_007297:exon18:c.5069_5070delinsCT:p.R1690T,BRCA1:NM_007298:exon18:c.1898_1899delinsCT:p.R633T,BRCA1:NM_007294:exon19:c.5210_5211delinsCT:p.R1737T,BRCA1:NM_007299:exon19:c.1898_1899delinsCT:p.R633T,BRCA1:NM_007300:exon20:c.5273_5274delinsCT:p.R1758T	Benign
	17:43057118:TC:CG	BRCA1	BRCA1:NM_007297:exon18:c.5069_5070delinsCG:p.R1690T,BRCA1:NM_007298:exon18:c.1898_1899delinsCG:p.R633T,BRCA1:NM_007294:exon19:c.5210_5211delinsCG:p.R1737T,BRCA1:NM_007299:exon19:c.1898_1899delinsCG:p.R633T,BRCA1:NM_007300:exon20:c.5273_5274delinsCG:p.R1758T	Benign
	17:43057118:TC:CT	BRCA1	BRCA1:NM_007297:exon18:c.5069_5070delinsAG:p.R1690K,BRCA1:NM_007298:exon18:c.1898_1899delinsAG:p.R633K,BRCA1:NM_007294:exon19:c.5210_5211delinsAG:p.R1737K,BRCA1:NM_007299:exon19:c.1898_1899delinsAG:p.R633K,BRCA1:NM_007300:exon20:c.5273_5274delinsAG:p.R1758K	Benign
	17:43057118:TC:GA	BRCA1	BRCA1:NM_007297:exon18:c.5069_5070delinsTC:p.R1690I,BRCA1:NM_007298:exon18:c.1898_1899delinsTC:p.R633I,BRCA1:NM_007294:exon19:c.5210_5211delinsTC:p.R1737I,BRCA1:NM_007299:exon19:c.1898_1899delinsTC:p.R633I,BRCA1:NM_007300:exon20:c.5273_5274delinsTC:p.R1758I	Benign
	17:43057118:TC:GG	BRCA1	BRCA1:NM_007297:exon18:c.5069_5070delinsCC:p.R1690T,BRCA1:NM_007298:exon18:c.1898_1899delinsCC:p.R633T,BRCA1:NM_007294:exon19:c.5210_5211delinsCC:p.R1737T,BRCA1:NM_007299:exon19:c.1898_1899delinsCC:p.R633T,BRCA1:NM_007300:exon20:c.5273_5274delinsCC:p.R1758T	Benign
	17:43057118:TCT:AAG	BRCA1	BRCA1:NM_007297:exon18:c.5068_5070delinsCTT:p.R1690L,BRCA1:NM_007298:exon18:c.1897_1899delinsCTT:p.R633L,BRCA1:NM_007294:exon19:c.5209_5211delinsCTT:p.R1737L,BRCA1:NM_007299:exon19:c.1897_1899delinsCTT:p.R633L,BRCA1:NM_007300:exon20:c.5272_5274delinsCTT:p.R1758L	Benign
	17:43057118:TCT:ACC	BRCA1	BRCA1:NM_007297:exon18:c.5068_5070delinsGGT:p.R1690G,BRCA1:NM_007298:exon18:c.1897_1899delinsGGT:p.R633G,BRCA1:NM_007294:exon19:c.5209_5211delinsGGT:p.R1737G,BRCA1:NM_007299:exon19:c.1897_1899delinsGGT:p.R633G,BRCA1:NM_007300:exon20:c.5272_5274delinsGGT:p.R1758G	Benign
	17:43057118:TCT:ACG	BRCA1	BRCA1:NM_007297:exon18:c.5068_5070delinsCGT:p.R1690R,BRCA1:NM_007298:exon18:c.1897_1899delinsCGT:p.R633R,BRCA1:NM_007294:exon19:c.5209_5211delinsCGT:p.R1737R,BRCA1:NM_007299:exon19:c.1897_1899delinsCGT:p.R633R,BRCA1:NM_007300:exon20:c.5272_5274delinsCGT:p.R1758R	Benign
	17:43057118:TCT:AGA	BRCA1	BRCA1:NM_007297:exon18:c.5068_5070delinsTCT:p.R1690S,BRCA1:NM_007298:exon18:c.1897_1899delinsTCT:p.R633S,BRCA1:NM_007294:exon19:c.5209_5211delinsTCT:p.R1737S,BRCA1:NM_007299:exon19:c.1897_1899delinsTCT:p.R633S,BRCA1:NM_007300:exon20:c.5272_5274delinsTCT:p.R1758S	Benign
	17:43057118:TCT:AGG	BRCA1	BRCA1:NM_007297:exon18:c.5068_5070delinsCCT:p.R1690P,BRCA1:NM_007298:exon18:c.1897_1899delinsCCT:p.R633P,BRCA1:NM_007294:exon19:c.5209_5211delinsCCT:p.R1737P,BRCA1:NM_007299:exon19:c.1897_1899delinsCCT:p.R633P,BRCA1:NM_007300:exon20:c.5272_5274delinsCCT:p.R1758P	Benign
	17:43057118:TCT:ATG	BRCA1	BRCA1:NM_007297:exon18:c.5068_5070delinsCAT:p.R1690H,BRCA1:NM_007298:exon18:c.1897_1899delinsCAT:p.R633H,BRCA1:NM_007294:exon19:c.5209_5211delinsCAT:p.R1737H,BRCA1:NM_007299:exon19:c.1897_1899delinsCAT:p.R633H,BRCA1:NM_007300:exon20:c.5272_5274delinsCAT:p.R1758H	Benign
	17:43057118:TCT:CAA	BRCA1	BRCA1:NM_007297:exon18:c.5068_5070delinsTTG:p.R1690L,BRCA1:NM_007298:exon18:c.1897_1899delinsTTG:p.R633L,BRCA1:NM_007294:exon19:c.5209_5211delinsTTG:p.R1737L,BRCA1:NM_007299:exon19:c.1897_1899delinsTTG:p.R633L,BRCA1:NM_007300:exon20:c.5272_5274delinsTTG:p.R1758L	Benign
	17:43057118:TCT:CAG	BRCA1	BRCA1:NM_007297:exon18:c.5068_5070delinsCTG:p.R1690L,BRCA1:NM_007298:exon18:c.1897_1899delinsCTG:p.R633L,BRCA1:NM_007294:exon19:c.5209_5211delinsCTG:p.R1737L,BRCA1:NM_007299:exon19:c.1897_1899delinsCTG:p.R633L,BRCA1:NM_007300:exon20:c.5272_5274delinsCTG:p.R1758L	Benign
	17:43057118:TCT:CCA	BRCA1	BRCA1:NM_007297:exon18:c.5068_5070delinsTGG:p.R1690W,BRCA1:NM_007298:exon18:c.1897_1899delinsTGG:p.R633W,BRCA1:NM_007294:exon19:c.5209_5211delinsTGG:p.R1737W,BRCA1:NM_007299:exon19:c.1897_1899delinsTGG:p.R633W,BRCA1:NM_007300:exon20:c.5272_5274delinsTGG:p.R1758W	Benign
	17:43057118:TCT:CCC	BRCA1	BRCA1:NM_007297:exon18:c.5068_5070delinsGGG:p.R1690G,BRCA1:NM_007298:exon18:c.1897_1899delinsGGG:p.R633G,BRCA1:NM_007294:exon19:c.5209_5211delinsGGG:p.R1737G,BRCA1:NM_007299:exon19:c.1897_1899delinsGGG:p.R633G,BRCA1:NM_007300:exon20:c.5272_5274delinsGGG:p.R1758G	Benign
	17:43057118:TCT:CCG	BRCA1	BRCA1:NM_007297:exon18:c.5068_5070delinsCGG:p.R1690R,BRCA1:NM_007298:exon18:c.1897_1899delinsCGG:p.R633R,BRCA1:NM_007294:exon19:c.5209_5211delinsCGG:p.R1737R,BRCA1:NM_007299:exon19:c.1897_1899delinsCGG:p.R633R,BRCA1:NM_007300:exon20:c.5272_5274delinsCGG:p.R1758R	Benign
	17:43057118:TCT:CGA	BRCA1	BRCA1:NM_007297:exon18:c.5068_5070delinsTCG:p.R1690S,BRCA1:NM_007298:exon18:c.1897_1899delinsTCG:p.R633S,BRCA1:NM_007294:exon19:c.5209_5211delinsTCG:p.R1737S,BRCA1:NM_007299:exon19:c.1897_1899delinsTCG:p.R633S,BRCA1:NM_007300:exon20:c.5272_5274delinsTCG:p.R1758S	Benign
	17:43057118:TCT:CGG	BRCA1	BRCA1:NM_007297:exon18:c.5068_5070delinsCCG:p.R1690P,BRCA1:NM_007298:exon18:c.1897_1899delinsCCG:p.R633P,BRCA1:NM_007294:exon19:c.5209_5211delinsCCG:p.R1737P,BRCA1:NM_007299:exon19:c.1897_1899delinsCCG:p.R633P,BRCA1:NM_007300:exon20:c.5272_5274delinsCCG:p.R1758P	Benign
	17:43057118:TCT:CTA	BRCA1	BRCA1:NM_007297:exon18:c.5068_5070delinsTAG:p.R1690_Y1816del,BRCA1:NM_007298:exon18:c.1897_1899delinsTAG:p.R633_Y759del,BRCA1:NM_007294:exon19:c.5209_5211delinsTAG:p.R1737_Y1863del,BRCA1:NM_007299:exon19:c.1897_1899delinsTAG:p.R633_V699del,BRCA1:NM_007300:exon20:c.5272_5274delinsTAG:p.R1758_Y1884del	Pathogenic
	17:43057118:TCT:CTC	BRCA1	BRCA1:NM_007297:exon18:c.5068_5070delinsGAG:p.R1690E,BRCA1:NM_007298:exon18:c.1897_1899delinsGAG:p.R633E,BRCA1:NM_007294:exon19:c.5209_5211delinsGAG:p.R1737E,BRCA1:NM_007299:exon19:c.1897_1899delinsGAG:p.R633E,BRCA1:NM_007300:exon20:c.5272_5274delinsGAG:p.R1758E	Benign
	17:43057118:TCT:CTG	BRCA1	BRCA1:NM_007297:exon18:c.5068_5070delinsCAG:p.R1690Q,BRCA1:NM_007298:exon18:c.1897_1899delinsCAG:p.R633Q,BRCA1:NM_007294:exon19:c.5209_5211delinsCAG:p.R1737Q,BRCA1:NM_007299:exon19:c.1897_1899delinsCAG:p.R633Q,BRCA1:NM_007300:exon20:c.5272_5274delinsCAG:p.R1758Q	Benign
	17:43057118:TCTGAC:T	BRCA1	BRCA1:NM_007297:exon18:c.5065_5069del:p.V1689Rfs*92,BRCA1:NM_007298:exon18:c.1894_1898del:p.V632Rfs*92,BRCA1:NM_007294:exon19:c.5206_5210del:p.V1736Rfs*92,BRCA1:NM_007299:exon19:c.1894_1898del:p.V632Rfs*72,BRCA1:NM_007300:exon20:c.5269_5273del:p.V1757Rfs*92	Pathogenic
	17:43057118:TCT:GAG	BRCA1	BRCA1:NM_007297:exon18:c.5068_5070delinsCTC:p.R1690L,BRCA1:NM_007298:exon18:c.1897_1899delinsCTC:p.R633L,BRCA1:NM_007294:exon19:c.5209_5211delinsCTC:p.R1737L,BRCA1:NM_007299:exon19:c.1897_1899delinsCTC:p.R633L,BRCA1:NM_007300:exon20:c.5272_5274delinsCTC:p.R1758L	Benign
	17:43057118:TCTGA:T	BRCA1	BRCA1:NM_007297:exon18:c.5066_5069del:p.V1689Efs*28,BRCA1:NM_007298:exon18:c.1895_1898del:p.V632Efs*28,BRCA1:NM_007294:exon19:c.5207_5210del:p.V1736Efs*28,BRCA1:NM_007299:exon19:c.1895_1898del:p.V632Efs*28,BRCA1:NM_007300:exon20:c.5270_5273del:p.V1757Efs*28	Pathogenic
	17:43057118:TCT:GCC	BRCA1	BRCA1:NM_007297:exon18:c.5068_5070delinsGGC:p.R1690G,BRCA1:NM_007298:exon18:c.1897_1899delinsGGC:p.R633G,BRCA1:NM_007294:exon19:c.5209_5211delinsGGC:p.R1737G,BRCA1:NM_007299:exon19:c.1897_1899delinsGGC:p.R633G,BRCA1:NM_007300:exon20:c.5272_5274delinsGGC:p.R1758G	Benign
	17:43057118:TCT:GCG	BRCA1	BRCA1:NM_007297:exon18:c.5068_5070delinsCGC:p.R1690R,BRCA1:NM_007298:exon18:c.1897_1899delinsCGC:p.R633R,BRCA1:NM_007294:exon19:c.5209_5211delinsCGC:p.R1737R,BRCA1:NM_007299:exon19:c.1897_1899delinsCGC:p.R633R,BRCA1:NM_007300:exon20:c.5272_5274delinsCGC:p.R1758R	Benign
	17:43057118:TCT:GGA	BRCA1	BRCA1:NM_007297:exon18:c.5068_5070delinsTCC:p.R1690S,BRCA1:NM_007298:exon18:c.1897_1899delinsTCC:p.R633S,BRCA1:NM_007294:exon19:c.5209_5211delinsTCC:p.R1737S,BRCA1:NM_007299:exon19:c.1897_1899delinsTCC:p.R633S,BRCA1:NM_007300:exon20:c.5272_5274delinsTCC:p.R1758S	Benign
	17:43057118:TCT:GGG	BRCA1	BRCA1:NM_007297:exon18:c.5068_5070delinsCCC:p.R1690P,BRCA1:NM_007298:exon18:c.1897_1899delinsCCC:p.R633P,BRCA1:NM_007294:exon19:c.5209_5211delinsCCC:p.R1737P,BRCA1:NM_007299:exon19:c.1897_1899delinsCCC:p.R633P,BRCA1:NM_007300:exon20:c.5272_5274delinsCCC:p.R1758P	Benign
	17:43057118:TCT:GTG	BRCA1	BRCA1:NM_007297:exon18:c.5068_5070delinsCAC:p.R1690H,BRCA1:NM_007298:exon18:c.1897_1899delinsCAC:p.R633H,BRCA1:NM_007294:exon19:c.5209_5211delinsCAC:p.R1737H,BRCA1:NM_007299:exon19:c.1897_1899delinsCAC:p.R633H,BRCA1:NM_007300:exon20:c.5272_5274delinsCAC:p.R1758H	Benign
	17:43057118:T:G	BRCA1	BRCA1:NM_007297:exon18:c.A5070C:p.R1690S,BRCA1:NM_007298:exon18:c.A1899C:p.R633S,BRCA1:NM_007294:exon19:c.A5211C:p.R1737S,BRCA1:NM_007299:exon19:c.A1899C:p.R633S,BRCA1:NM_007300:exon20:c.A5274C:p.R1758S	Benign	not_provided
	17:43057118:T:TAA	BRCA1	BRCA1:NM_007297:exon18:c.5069_5070insTT:p.R1690Sfs*2,BRCA1:NM_007298:exon18:c.1898_1899insTT:p.R633Sfs*2,BRCA1:NM_007294:exon19:c.5210_5211insTT:p.R1737Sfs*2,BRCA1:NM_007299:exon19:c.1898_1899insTT:p.R633Sfs*2,BRCA1:NM_007300:exon20:c.5273_5274insTT:p.R1758Sfs*2	Pathogenic
	17:43057118:T:TC	BRCA1	BRCA1:NM_007297:exon18:c.5069dupG:p.G1691Rfs*92,BRCA1:NM_007298:exon18:c.1898dupG:p.G634Rfs*92,BRCA1:NM_007294:exon19:c.5210dupG:p.G1738Rfs*92,BRCA1:NM_007299:exon19:c.1898dupG:p.G634Rfs*72,BRCA1:NM_007300:exon20:c.5273dupG:p.G1759Rfs*92	Pathogenic
	17:43057118:T:TG	BRCA1	BRCA1:NM_007297:exon18:c.5069_5070insC:p.R1690Sfs*93,BRCA1:NM_007298:exon18:c.1898_1899insC:p.R633Sfs*93,BRCA1:NM_007294:exon19:c.5210_5211insC:p.R1737Sfs*93,BRCA1:NM_007299:exon19:c.1898_1899insC:p.R633Sfs*73,BRCA1:NM_007300:exon20:c.5273_5274insC:p.R1758Sfs*93	Pathogenic	Pathogenic
	17:43057119:C:A	BRCA1	BRCA1:NM_007297:exon18:c.G5069T:p.R1690I,BRCA1:NM_007298:exon18:c.G1898T:p.R633I,BRCA1:NM_007294:exon19:c.G5210T:p.R1737I,BRCA1:NM_007299:exon19:c.G1898T:p.R633I,BRCA1:NM_007300:exon20:c.G5273T:p.R1758I	Benign	not_provided
	17:43057119:C:CG	BRCA1	BRCA1:NM_007297:exon18:c.5068_5069insC:p.R1690Tfs*93,BRCA1:NM_007298:exon18:c.1897_1898insC:p.R633Tfs*93,BRCA1:NM_007294:exon19:c.5209_5210insC:p.R1737Tfs*93,BRCA1:NM_007299:exon19:c.1897_1898insC:p.R633Tfs*73,BRCA1:NM_007300:exon20:c.5272_5273insC:p.R1758Tfs*93	Pathogenic	Pathogenic
	17:43057119:C:CT	BRCA1	BRCA1:NM_007297:exon18:c.5068dupA:p.R1690Kfs*93,BRCA1:NM_007298:exon18:c.1897dupA:p.R633Kfs*93,BRCA1:NM_007294:exon19:c.5209dupA:p.R1737Kfs*93,BRCA1:NM_007299:exon19:c.1897dupA:p.R633Kfs*73,BRCA1:NM_007300:exon20:c.5272dupA:p.R1758Kfs*93	Pathogenic	Pathogenic
	17:43057119:C:G	BRCA1	BRCA1:NM_007297:exon18:c.G5069C:p.R1690T,BRCA1:NM_007298:exon18:c.G1898C:p.R633T,BRCA1:NM_007294:exon19:c.G5210C:p.R1737T,BRCA1:NM_007299:exon19:c.G1898C:p.R633T,BRCA1:NM_007300:exon20:c.G5273C:p.R1758T	Benign	not_provided
	17:43057119:C:T	BRCA1	BRCA1:NM_007297:exon18:c.G5069A:p.R1690K,BRCA1:NM_007298:exon18:c.G1898A:p.R633K,BRCA1:NM_007294:exon19:c.G5210A:p.R1737K,BRCA1:NM_007299:exon19:c.G1898A:p.R633K,BRCA1:NM_007300:exon20:c.G5273A:p.R1758K	Benign	not_provided
	17:43057119:CT:AA	BRCA1	BRCA1:NM_007297:exon18:c.5068_5069delinsTT:p.R1690L,BRCA1:NM_007298:exon18:c.1897_1898delinsTT:p.R633L,BRCA1:NM_007294:exon19:c.5209_5210delinsTT:p.R1737L,BRCA1:NM_007299:exon19:c.1897_1898delinsTT:p.R633L,BRCA1:NM_007300:exon20:c.5272_5273delinsTT:p.R1758L	Benign
	17:43057119:CT:AG	BRCA1	BRCA1:NM_007297:exon18:c.5068_5069delinsCT:p.R1690L,BRCA1:NM_007298:exon18:c.1897_1898delinsCT:p.R633L,BRCA1:NM_007294:exon19:c.5209_5210delinsCT:p.R1737L,BRCA1:NM_007299:exon19:c.1897_1898delinsCT:p.R633L,BRCA1:NM_007300:exon20:c.5272_5273delinsCT:p.R1758L	Benign
	17:43057119:CT:GA	BRCA1	BRCA1:NM_007297:exon18:c.5068_5069delinsTC:p.R1690S,BRCA1:NM_007298:exon18:c.1897_1898delinsTC:p.R633S,BRCA1:NM_007294:exon19:c.5209_5210delinsTC:p.R1737S,BRCA1:NM_007299:exon19:c.1897_1898delinsTC:p.R633S,BRCA1:NM_007300:exon20:c.5272_5273delinsTC:p.R1758S	Benign
	17:43057119:CTG:C	BRCA1	BRCA1:NM_007297:exon18:c.5067_5068del:p.G1691Rfs*91,BRCA1:NM_007298:exon18:c.1896_1897del:p.G634Rfs*91,BRCA1:NM_007294:exon19:c.5208_5209del:p.G1738Rfs*91,BRCA1:NM_007299:exon19:c.1896_1897del:p.G634Rfs*71,BRCA1:NM_007300:exon20:c.5271_5272del:p.G1759Rfs*91	Pathogenic
	17:43057119:CT:GG	BRCA1	BRCA1:NM_007297:exon18:c.5068_5069delinsCC:p.R1690P,BRCA1:NM_007298:exon18:c.1897_1898delinsCC:p.R633P,BRCA1:NM_007294:exon19:c.5209_5210delinsCC:p.R1737P,BRCA1:NM_007299:exon19:c.1897_1898delinsCC:p.R633P,BRCA1:NM_007300:exon20:c.5272_5273delinsCC:p.R1758P	Benign
	17:43057119:CT:TA	BRCA1	BRCA1:NM_007297:exon18:c.5068_5069delinsTA:p.R1690_Y1816del,BRCA1:NM_007298:exon18:c.1897_1898delinsTA:p.R633_Y759del,BRCA1:NM_007294:exon19:c.5209_5210delinsTA:p.R1737_Y1863del,BRCA1:NM_007299:exon19:c.1897_1898delinsTA:p.R633_V699del,BRCA1:NM_007300:exon20:c.5272_5273delinsTA:p.R1758_Y1884del	Pathogenic
	17:43057119:CT:TC	BRCA1	BRCA1:NM_007297:exon18:c.5068_5069delinsGA:p.R1690E,BRCA1:NM_007298:exon18:c.1897_1898delinsGA:p.R633E,BRCA1:NM_007294:exon19:c.5209_5210delinsGA:p.R1737E,BRCA1:NM_007299:exon19:c.1897_1898delinsGA:p.R633E,BRCA1:NM_007300:exon20:c.5272_5273delinsGA:p.R1758E	Benign
	17:43057119:CT:TG	BRCA1	BRCA1:NM_007297:exon18:c.5068_5069delinsCA:p.R1690Q,BRCA1:NM_007298:exon18:c.1897_1898delinsCA:p.R633Q,BRCA1:NM_007294:exon19:c.5209_5210delinsCA:p.R1737Q,BRCA1:NM_007299:exon19:c.1897_1898delinsCA:p.R633Q,BRCA1:NM_007300:exon20:c.5272_5273delinsCA:p.R1758Q	Benign
	17:43057120:T:A	BRCA1	BRCA1:NM_007297:exon18:c.A5068T:p.R1690X,BRCA1:NM_007298:exon18:c.A1897T:p.R633X,BRCA1:NM_007294:exon19:c.A5209T:p.R1737X,BRCA1:NM_007299:exon19:c.A1897T:p.R633X,BRCA1:NM_007300:exon20:c.A5272T:p.R1758X	Pathogenic	Pathogenic
	17:43057120:T:C	BRCA1	BRCA1:NM_007297:exon18:c.A5068G:p.R1690G,BRCA1:NM_007298:exon18:c.A1897G:p.R633G,BRCA1:NM_007294:exon19:c.A5209G:p.R1737G,BRCA1:NM_007299:exon19:c.A1897G:p.R633G,BRCA1:NM_007300:exon20:c.A5272G:p.R1758G	Pathogenic	not_provided
	17:43057120:T:G	BRCA1	BRCA1:NM_007297:exon18:c.A5068C:p.R1690R,BRCA1:NM_007298:exon18:c.A1897C:p.R633R,BRCA1:NM_007294:exon19:c.A5209C:p.R1737R,BRCA1:NM_007299:exon19:c.A1897C:p.R633R,BRCA1:NM_007300:exon20:c.A5272C:p.R1758R	Benign	not_provided
	17:43057120:TGA:T	BRCA1	BRCA1:NM_007297:exon18:c.5066_5067del:p.V1689Efs*93,BRCA1:NM_007298:exon18:c.1895_1896del:p.V632Efs*93,BRCA1:NM_007294:exon19:c.5207_5208del:p.V1736Efs*93,BRCA1:NM_007299:exon19:c.1895_1896del:p.V632Efs*73,BRCA1:NM_007300:exon20:c.5270_5271del:p.V1757Efs*93	Pathogenic
	17:43057120:T:TCTACC	BRCA1	BRCA1:NM_007297:exon18:c.5067_5068insGGTAG:p.R1690Gfs*30,BRCA1:NM_007298:exon18:c.1896_1897insGGTAG:p.R633Gfs*30,BRCA1:NM_007294:exon19:c.5208_5209insGGTAG:p.R1737Gfs*30,BRCA1:NM_007299:exon19:c.1896_1897insGGTAG:p.R633Gfs*30,BRCA1:NM_007300:exon20:c.5271_5272insGGTAG:p.R1758Gfs*30	Pathogenic
	17:43057120:T:TG	BRCA1	BRCA1:NM_007297:exon18:c.5067dupC:p.R1690Qfs*93,BRCA1:NM_007298:exon18:c.1896dupC:p.R633Qfs*93,BRCA1:NM_007294:exon19:c.5208dupC:p.R1737Qfs*93,BRCA1:NM_007299:exon19:c.1896dupC:p.R633Qfs*73,BRCA1:NM_007300:exon20:c.5271dupC:p.R1758Qfs*93	Pathogenic
	17:43057121:G:A	BRCA1	BRCA1:NM_007297:exon18:c.C5067T:p.V1689V,BRCA1:NM_007298:exon18:c.C1896T:p.V632V,BRCA1:NM_007294:exon19:c.C5208T:p.V1736V,BRCA1:NM_007299:exon19:c.C1896T:p.V632V,BRCA1:NM_007300:exon20:c.C5271T:p.V1757V	Benign	not_provided
	17:43057121:GA:AC	BRCA1	BRCA1:NM_007297:exon18:c.5066_5067delinsGT:p.V1689G,BRCA1:NM_007298:exon18:c.1895_1896delinsGT:p.V632G,BRCA1:NM_007294:exon19:c.5207_5208delinsGT:p.V1736G,BRCA1:NM_007299:exon19:c.1895_1896delinsGT:p.V632G,BRCA1:NM_007300:exon20:c.5270_5271delinsGT:p.V1757G	Benign
	17:43057121:GA:AG	BRCA1	BRCA1:NM_007297:exon18:c.5066_5067delinsCT:p.V1689A,BRCA1:NM_007298:exon18:c.1895_1896delinsCT:p.V632A,BRCA1:NM_007294:exon19:c.5207_5208delinsCT:p.V1736A,BRCA1:NM_007299:exon19:c.1895_1896delinsCT:p.V632A,BRCA1:NM_007300:exon20:c.5270_5271delinsCT:p.V1757A	Benign
	17:43057121:GA:AT	BRCA1	BRCA1:NM_007297:exon18:c.5066_5067delinsAT:p.V1689D,BRCA1:NM_007298:exon18:c.1895_1896delinsAT:p.V632D,BRCA1:NM_007294:exon19:c.5207_5208delinsAT:p.V1736D,BRCA1:NM_007299:exon19:c.1895_1896delinsAT:p.V632D,BRCA1:NM_007300:exon20:c.5270_5271delinsAT:p.V1757D	Benign
	17:43057121:GAC:AAA	BRCA1	BRCA1:NM_007297:exon18:c.5065_5067delinsTTT:p.V1689F,BRCA1:NM_007298:exon18:c.1894_1896delinsTTT:p.V632F,BRCA1:NM_007294:exon19:c.5206_5208delinsTTT:p.V1736F,BRCA1:NM_007299:exon19:c.1894_1896delinsTTT:p.V632F,BRCA1:NM_007300:exon20:c.5269_5271delinsTTT:p.V1757F	Benign
	17:43057121:GAC:AAG	BRCA1	BRCA1:NM_007297:exon18:c.5065_5067delinsCTT:p.V1689L,BRCA1:NM_007298:exon18:c.1894_1896delinsCTT:p.V632L,BRCA1:NM_007294:exon19:c.5206_5208delinsCTT:p.V1736L,BRCA1:NM_007299:exon19:c.1894_1896delinsCTT:p.V632L,BRCA1:NM_007300:exon20:c.5269_5271delinsCTT:p.V1757L	Benign
	17:43057121:GAC:AAT	BRCA1	BRCA1:NM_007297:exon18:c.5065_5067delinsATT:p.V1689I,BRCA1:NM_007298:exon18:c.1894_1896delinsATT:p.V632I,BRCA1:NM_007294:exon19:c.5206_5208delinsATT:p.V1736I,BRCA1:NM_007299:exon19:c.1894_1896delinsATT:p.V632I,BRCA1:NM_007300:exon20:c.5269_5271delinsATT:p.V1757I	Benign
	17:43057121:GA:CC	BRCA1	BRCA1:NM_007297:exon18:c.5066_5067delinsGG:p.V1689G,BRCA1:NM_007298:exon18:c.1895_1896delinsGG:p.V632G,BRCA1:NM_007294:exon19:c.5207_5208delinsGG:p.V1736G,BRCA1:NM_007299:exon19:c.1895_1896delinsGG:p.V632G,BRCA1:NM_007300:exon20:c.5270_5271delinsGG:p.V1757G	Benign
	17:43057121:GAC:CAA	BRCA1	BRCA1:NM_007297:exon18:c.5065_5067delinsTTG:p.V1689L,BRCA1:NM_007298:exon18:c.1894_1896delinsTTG:p.V632L,BRCA1:NM_007294:exon19:c.5206_5208delinsTTG:p.V1736L,BRCA1:NM_007299:exon19:c.1894_1896delinsTTG:p.V632L,BRCA1:NM_007300:exon20:c.5269_5271delinsTTG:p.V1757L	Benign
	17:43057121:GAC:CAG	BRCA1	BRCA1:NM_007297:exon18:c.5065_5067delinsCTG:p.V1689L,BRCA1:NM_007298:exon18:c.1894_1896delinsCTG:p.V632L,BRCA1:NM_007294:exon19:c.5206_5208delinsCTG:p.V1736L,BRCA1:NM_007299:exon19:c.1894_1896delinsCTG:p.V632L,BRCA1:NM_007300:exon20:c.5269_5271delinsCTG:p.V1757L	Benign
	17:43057121:GAC:CAT	BRCA1	BRCA1:NM_007297:exon18:c.5065_5067delinsATG:p.V1689M,BRCA1:NM_007298:exon18:c.1894_1896delinsATG:p.V632M,BRCA1:NM_007294:exon19:c.5206_5208delinsATG:p.V1736M,BRCA1:NM_007299:exon19:c.1894_1896delinsATG:p.V632M,BRCA1:NM_007300:exon20:c.5269_5271delinsATG:p.V1757M	Benign
	17:43057121:GA:CG	BRCA1	BRCA1:NM_007297:exon18:c.5066_5067delinsCG:p.V1689A,BRCA1:NM_007298:exon18:c.1895_1896delinsCG:p.V632A,BRCA1:NM_007294:exon19:c.5207_5208delinsCG:p.V1736A,BRCA1:NM_007299:exon19:c.1895_1896delinsCG:p.V632A,BRCA1:NM_007300:exon20:c.5270_5271delinsCG:p.V1757A	Benign
	17:43057121:GAC:G	BRCA1	BRCA1:NM_007297:exon18:c.5065_5066del:p.V1689Qfs*93,BRCA1:NM_007298:exon18:c.1894_1895del:p.V632Qfs*93,BRCA1:NM_007294:exon19:c.5206_5207del:p.V1736Qfs*93,BRCA1:NM_007299:exon19:c.1894_1895del:p.V632Qfs*73,BRCA1:NM_007300:exon20:c.5269_5270del:p.V1757Qfs*93	Pathogenic
	17:43057121:GA:CT	BRCA1	BRCA1:NM_007297:exon18:c.5066_5067delinsAG:p.V1689E,BRCA1:NM_007298:exon18:c.1895_1896delinsAG:p.V632E,BRCA1:NM_007294:exon19:c.5207_5208delinsAG:p.V1736E,BRCA1:NM_007299:exon19:c.1895_1896delinsAG:p.V632E,BRCA1:NM_007300:exon20:c.5270_5271delinsAG:p.V1757E	Benign
	17:43057121:GAC:TAA	BRCA1	BRCA1:NM_007297:exon18:c.5065_5067delinsTTA:p.V1689L,BRCA1:NM_007298:exon18:c.1894_1896delinsTTA:p.V632L,BRCA1:NM_007294:exon19:c.5206_5208delinsTTA:p.V1736L,BRCA1:NM_007299:exon19:c.1894_1896delinsTTA:p.V632L,BRCA1:NM_007300:exon20:c.5269_5271delinsTTA:p.V1757L	Benign
	17:43057121:GAC:TAG	BRCA1	BRCA1:NM_007297:exon18:c.5065_5067delinsCTA:p.V1689L,BRCA1:NM_007298:exon18:c.1894_1896delinsCTA:p.V632L,BRCA1:NM_007294:exon19:c.5206_5208delinsCTA:p.V1736L,BRCA1:NM_007299:exon19:c.1894_1896delinsCTA:p.V632L,BRCA1:NM_007300:exon20:c.5269_5271delinsCTA:p.V1757L	Benign
	17:43057121:GAC:TAT	BRCA1	BRCA1:NM_007297:exon18:c.5065_5067delinsATA:p.V1689I,BRCA1:NM_007298:exon18:c.1894_1896delinsATA:p.V632I,BRCA1:NM_007294:exon19:c.5206_5208delinsATA:p.V1736I,BRCA1:NM_007299:exon19:c.1894_1896delinsATA:p.V632I,BRCA1:NM_007300:exon20:c.5269_5271delinsATA:p.V1757I	Benign
	17:43057121:GA:TC	BRCA1	BRCA1:NM_007297:exon18:c.5066_5067delinsGA:p.V1689G,BRCA1:NM_007298:exon18:c.1895_1896delinsGA:p.V632G,BRCA1:NM_007294:exon19:c.5207_5208delinsGA:p.V1736G,BRCA1:NM_007299:exon19:c.1895_1896delinsGA:p.V632G,BRCA1:NM_007300:exon20:c.5270_5271delinsGA:p.V1757G	Benign
	17:43057121:GA:TG	BRCA1	BRCA1:NM_007297:exon18:c.5066_5067delinsCA:p.V1689A,BRCA1:NM_007298:exon18:c.1895_1896delinsCA:p.V632A,BRCA1:NM_007294:exon19:c.5207_5208delinsCA:p.V1736A,BRCA1:NM_007299:exon19:c.1895_1896delinsCA:p.V632A,BRCA1:NM_007300:exon20:c.5270_5271delinsCA:p.V1757A	Benign
	17:43057121:GA:TT	BRCA1	BRCA1:NM_007297:exon18:c.5066_5067delinsAA:p.V1689E,BRCA1:NM_007298:exon18:c.1895_1896delinsAA:p.V632E,BRCA1:NM_007294:exon19:c.5207_5208delinsAA:p.V1736E,BRCA1:NM_007299:exon19:c.1895_1896delinsAA:p.V632E,BRCA1:NM_007300:exon20:c.5270_5271delinsAA:p.V1757E	Benign
	17:43057121:G:C	BRCA1	BRCA1:NM_007297:exon18:c.C5067G:p.V1689V,BRCA1:NM_007298:exon18:c.C1896G:p.V632V,BRCA1:NM_007294:exon19:c.C5208G:p.V1736V,BRCA1:NM_007299:exon19:c.C1896G:p.V632V,BRCA1:NM_007300:exon20:c.C5271G:p.V1757V	Benign	not_provided
	17:43057121:G:GA	BRCA1	BRCA1:NM_007297:exon18:c.5066dupT:p.R1690Qfs*93,BRCA1:NM_007298:exon18:c.1895dupT:p.R633Qfs*93,BRCA1:NM_007294:exon19:c.5207dupT:p.R1737Qfs*93,BRCA1:NM_007299:exon19:c.1895dupT:p.R633Qfs*73,BRCA1:NM_007300:exon20:c.5270dupT:p.R1758Qfs*93	Pathogenic
	17:43057121:G:GAC	BRCA1	BRCA1:NM_007297:exon18:c.5066_5067insGT:p.R1690Sfs*29,BRCA1:NM_007298:exon18:c.1895_1896insGT:p.R633Sfs*29,BRCA1:NM_007294:exon19:c.5207_5208insGT:p.R1737Sfs*29,BRCA1:NM_007299:exon19:c.1895_1896insGT:p.R633Sfs*29,BRCA1:NM_007300:exon20:c.5270_5271insGT:p.R1758Sfs*29	Pathogenic
	17:43057121:G:T	BRCA1	BRCA1:NM_007297:exon18:c.C5067A:p.V1689V,BRCA1:NM_007298:exon18:c.C1896A:p.V632V,BRCA1:NM_007294:exon19:c.C5208A:p.V1736V,BRCA1:NM_007299:exon19:c.C1896A:p.V632V,BRCA1:NM_007300:exon20:c.C5271A:p.V1757V	Benign	not_provided
	17:43057122:A:AAC	BRCA1	BRCA1:NM_007297:exon18:c.5065_5066insGT:p.V1689Gfs*30,BRCA1:NM_007298:exon18:c.1894_1895insGT:p.V632Gfs*30,BRCA1:NM_007294:exon19:c.5206_5207insGT:p.V1736Gfs*30,BRCA1:NM_007299:exon19:c.1894_1895insGT:p.V632Gfs*30,BRCA1:NM_007300:exon20:c.5269_5270insGT:p.V1757Gfs*30	Pathogenic
	17:43057122:A:AC	BRCA1	BRCA1:NM_007297:exon18:c.5065dupG:p.V1689Gfs*94,BRCA1:NM_007298:exon18:c.1894dupG:p.V632Gfs*94,BRCA1:NM_007294:exon19:c.5206dupG:p.V1736Gfs*94,BRCA1:NM_007299:exon19:c.1894dupG:p.V632Gfs*74,BRCA1:NM_007300:exon20:c.5269dupG:p.V1757Gfs*94	Pathogenic
	17:43057122:A:ACT	BRCA1	BRCA1:NM_007297:exon18:c.5065_5066insAG:p.V1689Efs*30,BRCA1:NM_007298:exon18:c.1894_1895insAG:p.V632Efs*30,BRCA1:NM_007294:exon19:c.5206_5207insAG:p.V1736Efs*30,BRCA1:NM_007299:exon19:c.1894_1895insAG:p.V632Efs*30,BRCA1:NM_007300:exon20:c.5269_5270insAG:p.V1757Efs*30	Pathogenic
	17:43057122:A:AG	BRCA1	BRCA1:NM_007297:exon18:c.5065_5066insC:p.V1689Afs*94,BRCA1:NM_007298:exon18:c.1894_1895insC:p.V632Afs*94,BRCA1:NM_007294:exon19:c.5206_5207insC:p.V1736Afs*94,BRCA1:NM_007299:exon19:c.1894_1895insC:p.V632Afs*74,BRCA1:NM_007300:exon20:c.5269_5270insC:p.V1757Afs*94	Pathogenic
	17:43057122:A:C	BRCA1	BRCA1:NM_007297:exon18:c.T5066G:p.V1689G,BRCA1:NM_007298:exon18:c.T1895G:p.V632G,BRCA1:NM_007294:exon19:c.T5207G:p.V1736G,BRCA1:NM_007299:exon19:c.T1895G:p.V632G,BRCA1:NM_007300:exon20:c.T5270G:p.V1757G	Pathogenic	Pathogenic/Likely_pathogenic
	17:43057122:ACT:A	BRCA1	BRCA1:NM_007297:exon18:c.5064_5065del:p.E1688Dfs*94,BRCA1:NM_007298:exon18:c.1893_1894del:p.E631Dfs*94,BRCA1:NM_007294:exon19:c.5205_5206del:p.E1735Dfs*94,BRCA1:NM_007299:exon19:c.1893_1894del:p.E631Dfs*74,BRCA1:NM_007300:exon20:c.5268_5269del:p.E1756Dfs*94	Pathogenic
	17:43057122:ACTT:A	BRCA1	BRCA1:NM_007297:exon18:c.5063_5065del:p.E1688del,BRCA1:NM_007298:exon18:c.1892_1894del:p.E631del,BRCA1:NM_007294:exon19:c.5204_5206del:p.E1735del,BRCA1:NM_007299:exon19:c.1892_1894del:p.E631del,BRCA1:NM_007300:exon20:c.5267_5269del:p.E1756del	Pathogenic
	17:43057122:ACTTC:A	BRCA1	BRCA1:NM_007297:exon18:c.5062_5065del:p.E1688Sfs*29,BRCA1:NM_007298:exon18:c.1891_1894del:p.E631Sfs*29,BRCA1:NM_007294:exon19:c.5203_5206del:p.E1735Sfs*29,BRCA1:NM_007299:exon19:c.1891_1894del:p.E631Sfs*29,BRCA1:NM_007300:exon20:c.5266_5269del:p.E1756Sfs*29	Pathogenic
	17:43057122:ACTTCAAAATCATG:A	BRCA1	BRCA1:NM_007297:exon18:c.5053_5065del:p.H1685Sfs*29,BRCA1:NM_007298:exon18:c.1882_1894del:p.H628Sfs*29,BRCA1:NM_007294:exon19:c.5194_5206del:p.H1732Sfs*29,BRCA1:NM_007299:exon19:c.1882_1894del:p.H628Sfs*29,BRCA1:NM_007300:exon20:c.5257_5269del:p.H1753Sfs*29	Pathogenic
	17:43057122:AC:TTT	BRCA1	BRCA1:NM_007297:exon18:c.5065_5066delinsAAA:p.V1689Kfs*94,BRCA1:NM_007298:exon18:c.1894_1895delinsAAA:p.V632Kfs*94,BRCA1:NM_007294:exon19:c.5206_5207delinsAAA:p.V1736Kfs*94,BRCA1:NM_007299:exon19:c.1894_1895delinsAAA:p.V632Kfs*74,BRCA1:NM_007300:exon20:c.5269_5270delinsAAA:p.V1757Kfs*94	Pathogenic
	17:43057122:A:G	BRCA1	BRCA1:NM_007297:exon18:c.T5066C:p.V1689A,BRCA1:NM_007298:exon18:c.T1895C:p.V632A,BRCA1:NM_007294:exon19:c.T5207C:p.V1736A,BRCA1:NM_007299:exon19:c.T1895C:p.V632A,BRCA1:NM_007300:exon20:c.T5270C:p.V1757A	Pathogenic	Pathogenic
	17:43057122:A:T	BRCA1	BRCA1:NM_007297:exon18:c.T5066A:p.V1689D,BRCA1:NM_007298:exon18:c.T1895A:p.V632D,BRCA1:NM_007294:exon19:c.T5207A:p.V1736D,BRCA1:NM_007299:exon19:c.T1895A:p.V632D,BRCA1:NM_007300:exon20:c.T5270A:p.V1757D	Pathogenic	not_provided
	17:43057123:C:A	BRCA1	BRCA1:NM_007297:exon18:c.G5065T:p.V1689F,BRCA1:NM_007298:exon18:c.G1894T:p.V632F,BRCA1:NM_007294:exon19:c.G5206T:p.V1736F,BRCA1:NM_007299:exon19:c.G1894T:p.V632F,BRCA1:NM_007300:exon20:c.G5269T:p.V1757F	Pathogenic	Likely_pathogenic
	17:43057123:C:CA	BRCA1	BRCA1:NM_007297:exon18:c.5064_5065insT:p.V1689Cfs*94,BRCA1:NM_007298:exon18:c.1893_1894insT:p.V632Cfs*94,BRCA1:NM_007294:exon19:c.5205_5206insT:p.V1736Cfs*94,BRCA1:NM_007299:exon19:c.1893_1894insT:p.V632Cfs*74,BRCA1:NM_007300:exon20:c.5268_5269insT:p.V1757Cfs*94	Pathogenic
	17:43057123:C:CATTTGTGGGCTTAA	BRCA1	BRCA1:NM_007297:exon18:c.5064_5065insTTAAGCCCACAAAT:p.V1689Lfs*34,BRCA1:NM_007298:exon18:c.1893_1894insTTAAGCCCACAAAT:p.V632Lfs*34,BRCA1:NM_007294:exon19:c.5205_5206insTTAAGCCCACAAAT:p.V1736Lfs*34,BRCA1:NM_007299:exon19:c.1893_1894insTTAAGCCCACAAAT:p.V632Lfs*34,BRCA1:NM_007300:exon20:c.5268_5269insTTAAGCCCACAAAT:p.V1757Lfs*34	Pathogenic
	17:43057123:C:CG	BRCA1	BRCA1:NM_007297:exon18:c.5064_5065insC:p.V1689Rfs*94,BRCA1:NM_007298:exon18:c.1893_1894insC:p.V632Rfs*94,BRCA1:NM_007294:exon19:c.5205_5206insC:p.V1736Rfs*94,BRCA1:NM_007299:exon19:c.1893_1894insC:p.V632Rfs*74,BRCA1:NM_007300:exon20:c.5268_5269insC:p.V1757Rfs*94	Pathogenic
	17:43057123:C:CGCTTAA	BRCA1	BRCA1:NM_007297:exon18:c.5064_5065insTTAAGC:p.E1688_V1689insLS,BRCA1:NM_007298:exon18:c.1893_1894insTTAAGC:p.E631_V632insLS,BRCA1:NM_007294:exon19:c.5205_5206insTTAAGC:p.E1735_V1736insLS,BRCA1:NM_007299:exon19:c.1893_1894insTTAAGC:p.E631_V632insLS,BRCA1:NM_007300:exon20:c.5268_5269insTTAAGC:p.E1756_V1757insLS	Benign
	17:43057123:C:CT	BRCA1	BRCA1:NM_007297:exon18:c.5064dupA:p.V1689Sfs*94,BRCA1:NM_007298:exon18:c.1893dupA:p.V632Sfs*94,BRCA1:NM_007294:exon19:c.5205dupA:p.V1736Sfs*94,BRCA1:NM_007299:exon19:c.1893dupA:p.V632Sfs*74,BRCA1:NM_007300:exon20:c.5268dupA:p.V1757Sfs*94	Pathogenic
	17:43057123:C:G	BRCA1	BRCA1:NM_007297:exon18:c.G5065C:p.V1689L,BRCA1:NM_007298:exon18:c.G1894C:p.V632L,BRCA1:NM_007294:exon19:c.G5206C:p.V1736L,BRCA1:NM_007299:exon19:c.G1894C:p.V632L,BRCA1:NM_007300:exon20:c.G5269C:p.V1757L	Pathogenic	not_provided
	17:43057123:C:T	BRCA1	BRCA1:NM_007297:exon18:c.G5065A:p.V1689I,BRCA1:NM_007298:exon18:c.G1894A:p.V632I,BRCA1:NM_007294:exon19:c.G5206A:p.V1736I,BRCA1:NM_007299:exon19:c.G1894A:p.V632I,BRCA1:NM_007300:exon20:c.G5269A:p.V1757I	Benign	not_provided
	17:43057123:CTT:C	BRCA1	BRCA1:NM_007297:exon18:c.5063_5064del:p.E1688Gfs*94,BRCA1:NM_007298:exon18:c.1892_1893del:p.E631Gfs*94,BRCA1:NM_007294:exon19:c.5204_5205del:p.E1735Gfs*94,BRCA1:NM_007299:exon19:c.1892_1893del:p.E631Gfs*74,BRCA1:NM_007300:exon20:c.5267_5268del:p.E1756Gfs*94	Pathogenic
	17:43057123:CTTCAAAA:C	BRCA1	BRCA1:NM_007297:exon18:c.5058_5064del:p.D1686Efs*30,BRCA1:NM_007298:exon18:c.1887_1893del:p.D629Efs*30,BRCA1:NM_007294:exon19:c.5199_5205del:p.D1733Efs*30,BRCA1:NM_007299:exon19:c.1887_1893del:p.D629Efs*30,BRCA1:NM_007300:exon20:c.5262_5268del:p.D1754Efs*30	Pathogenic
	17:43057124:T:A	BRCA1	BRCA1:NM_007297:exon18:c.A5064T:p.E1688D,BRCA1:NM_007298:exon18:c.A1893T:p.E631D,BRCA1:NM_007294:exon19:c.A5205T:p.E1735D,BRCA1:NM_007299:exon19:c.A1893T:p.E631D,BRCA1:NM_007300:exon20:c.A5268T:p.E1756D	Pathogenic	Uncertain_significance
	17:43057124:T:C	BRCA1	BRCA1:NM_007297:exon18:c.A5064G:p.E1688E,BRCA1:NM_007298:exon18:c.A1893G:p.E631E,BRCA1:NM_007294:exon19:c.A5205G:p.E1735E,BRCA1:NM_007299:exon19:c.A1893G:p.E631E,BRCA1:NM_007300:exon20:c.A5268G:p.E1756E	Benign	not_provided
	17:43057124:T:G	BRCA1	BRCA1:NM_007297:exon18:c.A5064C:p.E1688D,BRCA1:NM_007298:exon18:c.A1893C:p.E631D,BRCA1:NM_007294:exon19:c.A5205C:p.E1735D,BRCA1:NM_007299:exon19:c.A1893C:p.E631D,BRCA1:NM_007300:exon20:c.A5268C:p.E1756D	Pathogenic	not_provided
	17:43057124:T:TA	BRCA1	BRCA1:NM_007297:exon18:c.5063_5064insT:p.E1688Dfs*95,BRCA1:NM_007298:exon18:c.1892_1893insT:p.E631Dfs*95,BRCA1:NM_007294:exon19:c.5204_5205insT:p.E1735Dfs*95,BRCA1:NM_007299:exon19:c.1892_1893insT:p.E631Dfs*75,BRCA1:NM_007300:exon20:c.5267_5268insT:p.E1756Dfs*95	Pathogenic
	17:43057124:TT:AA	BRCA1	BRCA1:NM_007297:exon18:c.5063_5064delinsTT:p.E1688V,BRCA1:NM_007298:exon18:c.1892_1893delinsTT:p.E631V,BRCA1:NM_007294:exon19:c.5204_5205delinsTT:p.E1735V,BRCA1:NM_007299:exon19:c.1892_1893delinsTT:p.E631V,BRCA1:NM_007300:exon20:c.5267_5268delinsTT:p.E1756V	Benign
	17:43057124:TT:AC	BRCA1	BRCA1:NM_007297:exon18:c.5063_5064delinsGT:p.E1688G,BRCA1:NM_007298:exon18:c.1892_1893delinsGT:p.E631G,BRCA1:NM_007294:exon19:c.5204_5205delinsGT:p.E1735G,BRCA1:NM_007299:exon19:c.1892_1893delinsGT:p.E631G,BRCA1:NM_007300:exon20:c.5267_5268delinsGT:p.E1756G	Benign
	17:43057124:TT:AG	BRCA1	BRCA1:NM_007297:exon18:c.5063_5064delinsCT:p.E1688A,BRCA1:NM_007298:exon18:c.1892_1893delinsCT:p.E631A,BRCA1:NM_007294:exon19:c.5204_5205delinsCT:p.E1735A,BRCA1:NM_007299:exon19:c.1892_1893delinsCT:p.E631A,BRCA1:NM_007300:exon20:c.5267_5268delinsCT:p.E1756A	Benign
	17:43057124:TT:CA	BRCA1	BRCA1:NM_007297:exon18:c.5063_5064delinsTG:p.E1688V,BRCA1:NM_007298:exon18:c.1892_1893delinsTG:p.E631V,BRCA1:NM_007294:exon19:c.5204_5205delinsTG:p.E1735V,BRCA1:NM_007299:exon19:c.1892_1893delinsTG:p.E631V,BRCA1:NM_007300:exon20:c.5267_5268delinsTG:p.E1756V	Benign
	17:43057124:TTCAAAA:T	BRCA1	BRCA1:NM_007297:exon18:c.5058_5063del:p.D1686_F1687del,BRCA1:NM_007298:exon18:c.1887_1892del:p.D629_F630del,BRCA1:NM_007294:exon19:c.5199_5204del:p.D1733_F1734del,BRCA1:NM_007299:exon19:c.1887_1892del:p.D629_F630del,BRCA1:NM_007300:exon20:c.5262_5267del:p.D1754_F1755del	Pathogenic
	17:43057124:TTCAA:CTTTTC	BRCA1	BRCA1:NM_007297:exon18:c.5060_5064delinsGAAAAG:p.F1687*,BRCA1:NM_007298:exon18:c.1889_1893delinsGAAAAG:p.F630*,BRCA1:NM_007294:exon19:c.5201_5205delinsGAAAAG:p.F1734*,BRCA1:NM_007299:exon19:c.1889_1893delinsGAAAAG:p.F630*,BRCA1:NM_007300:exon20:c.5264_5268delinsGAAAAG:p.F1755*	Pathogenic
	17:43057124:TT:CC	BRCA1	BRCA1:NM_007297:exon18:c.5063_5064delinsGG:p.E1688G,BRCA1:NM_007298:exon18:c.1892_1893delinsGG:p.E631G,BRCA1:NM_007294:exon19:c.5204_5205delinsGG:p.E1735G,BRCA1:NM_007299:exon19:c.1892_1893delinsGG:p.E631G,BRCA1:NM_007300:exon20:c.5267_5268delinsGG:p.E1756G	Benign
	17:43057124:TTC:CTA	BRCA1	BRCA1:NM_007297:exon18:c.5062_5064delinsTAG:p.E1688_Y1816del,BRCA1:NM_007298:exon18:c.1891_1893delinsTAG:p.E631_Y759del,BRCA1:NM_007294:exon19:c.5203_5205delinsTAG:p.E1735_Y1863del,BRCA1:NM_007299:exon19:c.1891_1893delinsTAG:p.E631_V699del,BRCA1:NM_007300:exon20:c.5266_5268delinsTAG:p.E1756_Y1884del	Pathogenic
	17:43057124:TTC:CTG	BRCA1	BRCA1:NM_007297:exon18:c.5062_5064delinsCAG:p.E1688Q,BRCA1:NM_007298:exon18:c.1891_1893delinsCAG:p.E631Q,BRCA1:NM_007294:exon19:c.5203_5205delinsCAG:p.E1735Q,BRCA1:NM_007299:exon19:c.1891_1893delinsCAG:p.E631Q,BRCA1:NM_007300:exon20:c.5266_5268delinsCAG:p.E1756Q	Benign
	17:43057124:TTC:CTT	BRCA1	BRCA1:NM_007297:exon18:c.5062_5064delinsAAG:p.E1688K,BRCA1:NM_007298:exon18:c.1891_1893delinsAAG:p.E631K,BRCA1:NM_007294:exon19:c.5203_5205delinsAAG:p.E1735K,BRCA1:NM_007299:exon19:c.1891_1893delinsAAG:p.E631K,BRCA1:NM_007300:exon20:c.5266_5268delinsAAG:p.E1756K	Benign
	17:43057124:TT:CG	BRCA1	BRCA1:NM_007297:exon18:c.5063_5064delinsCG:p.E1688A,BRCA1:NM_007298:exon18:c.1892_1893delinsCG:p.E631A,BRCA1:NM_007294:exon19:c.5204_5205delinsCG:p.E1735A,BRCA1:NM_007299:exon19:c.1892_1893delinsCG:p.E631A,BRCA1:NM_007300:exon20:c.5267_5268delinsCG:p.E1756A	Benign
	17:43057124:TTC:T	BRCA1	BRCA1:NM_007297:exon18:c.5062_5063del:p.E1688Sfs*94,BRCA1:NM_007298:exon18:c.1891_1892del:p.E631Sfs*94,BRCA1:NM_007294:exon19:c.5203_5204del:p.E1735Sfs*94,BRCA1:NM_007299:exon19:c.1891_1892del:p.E631Sfs*74,BRCA1:NM_007300:exon20:c.5266_5267del:p.E1756Sfs*94	Pathogenic
	17:43057124:T:TG	BRCA1	BRCA1:NM_007297:exon18:c.5063_5064insC:p.E1688Dfs*95,BRCA1:NM_007298:exon18:c.1892_1893insC:p.E631Dfs*95,BRCA1:NM_007294:exon19:c.5204_5205insC:p.E1735Dfs*95,BRCA1:NM_007299:exon19:c.1892_1893insC:p.E631Dfs*75,BRCA1:NM_007300:exon20:c.5267_5268insC:p.E1756Dfs*95	Pathogenic
	17:43057124:TT:GA	BRCA1	BRCA1:NM_007297:exon18:c.5063_5064delinsTC:p.E1688V,BRCA1:NM_007298:exon18:c.1892_1893delinsTC:p.E631V,BRCA1:NM_007294:exon19:c.5204_5205delinsTC:p.E1735V,BRCA1:NM_007299:exon19:c.1892_1893delinsTC:p.E631V,BRCA1:NM_007300:exon20:c.5267_5268delinsTC:p.E1756V	Benign
	17:43057124:TT:GC	BRCA1	BRCA1:NM_007297:exon18:c.5063_5064delinsGC:p.E1688G,BRCA1:NM_007298:exon18:c.1892_1893delinsGC:p.E631G,BRCA1:NM_007294:exon19:c.5204_5205delinsGC:p.E1735G,BRCA1:NM_007299:exon19:c.1892_1893delinsGC:p.E631G,BRCA1:NM_007300:exon20:c.5267_5268delinsGC:p.E1756G	Benign
	17:43057124:TT:GG	BRCA1	BRCA1:NM_007297:exon18:c.5063_5064delinsCC:p.E1688A,BRCA1:NM_007298:exon18:c.1892_1893delinsCC:p.E631A,BRCA1:NM_007294:exon19:c.5204_5205delinsCC:p.E1735A,BRCA1:NM_007299:exon19:c.1892_1893delinsCC:p.E631A,BRCA1:NM_007300:exon20:c.5267_5268delinsCC:p.E1756A	Benign
	17:43057125:T:A	BRCA1	BRCA1:NM_007297:exon18:c.A5063T:p.E1688V,BRCA1:NM_007298:exon18:c.A1892T:p.E631V,BRCA1:NM_007294:exon19:c.A5204T:p.E1735V,BRCA1:NM_007299:exon19:c.A1892T:p.E631V,BRCA1:NM_007300:exon20:c.A5267T:p.E1756V	Pathogenic	not_provided
	17:43057125:T:C	BRCA1	BRCA1:NM_007297:exon18:c.A5063G:p.E1688G,BRCA1:NM_007298:exon18:c.A1892G:p.E631G,BRCA1:NM_007294:exon19:c.A5204G:p.E1735G,BRCA1:NM_007299:exon19:c.A1892G:p.E631G,BRCA1:NM_007300:exon20:c.A5267G:p.E1756G	Pathogenic	not_provided
	17:43057125:TCAA:T	BRCA1	BRCA1:NM_007297:exon18:c.5060_5062del:p.F1687_Y1816del,BRCA1:NM_007298:exon18:c.1889_1891del:p.F630_Y759del,BRCA1:NM_007294:exon19:c.5201_5203del:p.F1734_Y1863del,BRCA1:NM_007299:exon19:c.1889_1891del:p.F630_V699del,BRCA1:NM_007300:exon20:c.5264_5266del:p.F1755_Y1884del	Pathogenic
	17:43057125:TCA:T	BRCA1	BRCA1:NM_007297:exon18:c.5061_5062del:p.F1687Lfs*95,BRCA1:NM_007298:exon18:c.1890_1891del:p.F630Lfs*95,BRCA1:NM_007294:exon19:c.5202_5203del:p.F1734Lfs*95,BRCA1:NM_007299:exon19:c.1890_1891del:p.F630Lfs*75,BRCA1:NM_007300:exon20:c.5265_5266del:p.F1755Lfs*95	Pathogenic
	17:43057125:TC:CA	BRCA1	BRCA1:NM_007297:exon18:c.5062_5063delinsTG:p.E1688_Y1816del,BRCA1:NM_007298:exon18:c.1891_1892delinsTG:p.E631_Y759del,BRCA1:NM_007294:exon19:c.5203_5204delinsTG:p.E1735_Y1863del,BRCA1:NM_007299:exon19:c.1891_1892delinsTG:p.E631_V699del,BRCA1:NM_007300:exon20:c.5266_5267delinsTG:p.E1756_Y1884del	Pathogenic
	17:43057125:T:G	BRCA1	BRCA1:NM_007297:exon18:c.A5063C:p.E1688A,BRCA1:NM_007298:exon18:c.A1892C:p.E631A,BRCA1:NM_007294:exon19:c.A5204C:p.E1735A,BRCA1:NM_007299:exon19:c.A1892C:p.E631A,BRCA1:NM_007300:exon20:c.A5267C:p.E1756A	Pathogenic	not_provided
	17:43057125:T:TC	BRCA1	BRCA1:NM_007297:exon18:c.5062dupG:p.E1688Gfs*95,BRCA1:NM_007298:exon18:c.1891dupG:p.E631Gfs*95,BRCA1:NM_007294:exon19:c.5203dupG:p.E1735Gfs*95,BRCA1:NM_007299:exon19:c.1891dupG:p.E631Gfs*75,BRCA1:NM_007300:exon20:c.5266dupG:p.E1756Gfs*95	Pathogenic
	17:43057125:T:TCA	BRCA1	BRCA1:NM_007297:exon18:c.5062_5063insTG:p.E1688Vfs*31,BRCA1:NM_007298:exon18:c.1891_1892insTG:p.E631Vfs*31,BRCA1:NM_007294:exon19:c.5203_5204insTG:p.E1735Vfs*31,BRCA1:NM_007299:exon19:c.1891_1892insTG:p.E631Vfs*31,BRCA1:NM_007300:exon20:c.5266_5267insTG:p.E1756Vfs*31	Pathogenic
	17:43057125:T:TG	BRCA1	BRCA1:NM_007297:exon18:c.5062_5063insC:p.E1688Afs*95,BRCA1:NM_007298:exon18:c.1891_1892insC:p.E631Afs*95,BRCA1:NM_007294:exon19:c.5203_5204insC:p.E1735Afs*95,BRCA1:NM_007299:exon19:c.1891_1892insC:p.E631Afs*75,BRCA1:NM_007300:exon20:c.5266_5267insC:p.E1756Afs*95	Pathogenic
	17:43057126:C:A	BRCA1	BRCA1:NM_007297:exon18:c.G5062T:p.E1688X,BRCA1:NM_007298:exon18:c.G1891T:p.E631X,BRCA1:NM_007294:exon19:c.G5203T:p.E1735X,BRCA1:NM_007299:exon19:c.G1891T:p.E631X,BRCA1:NM_007300:exon20:c.G5266T:p.E1756X	Pathogenic	not_provided
	17:43057126:CAAAA:C	BRCA1	BRCA1:NM_007297:exon18:c.5058_5061del:p.D1686Efs*31,BRCA1:NM_007298:exon18:c.1887_1890del:p.D629Efs*31,BRCA1:NM_007294:exon19:c.5199_5202del:p.D1733Efs*31,BRCA1:NM_007299:exon19:c.1887_1890del:p.D629Efs*31,BRCA1:NM_007300:exon20:c.5262_5265del:p.D1754Efs*31	Pathogenic
	17:43057126:CAAAATCAT:C	BRCA1	BRCA1:NM_007297:exon18:c.5054_5061del:p.H1685Rfs*95,BRCA1:NM_007298:exon18:c.1883_1890del:p.H628Rfs*95,BRCA1:NM_007294:exon19:c.5195_5202del:p.H1732Rfs*95,BRCA1:NM_007299:exon19:c.1883_1890del:p.H628Rfs*75,BRCA1:NM_007300:exon20:c.5258_5265del:p.H1753Rfs*95	Pathogenic
	17:43057126:CAA:C	BRCA1	BRCA1:NM_007297:exon18:c.5060_5061del:p.F1687*,BRCA1:NM_007298:exon18:c.1889_1890del:p.F630*,BRCA1:NM_007294:exon19:c.5201_5202del:p.F1734*,BRCA1:NM_007299:exon19:c.1889_1890del:p.F630*,BRCA1:NM_007300:exon20:c.5264_5265del:p.F1755*	Pathogenic
	17:43057126:C:CA	BRCA1	BRCA1:NM_007297:exon18:c.5061dupT:p.E1688*,BRCA1:NM_007298:exon18:c.1890dupT:p.E631*,BRCA1:NM_007294:exon19:c.5202dupT:p.E1735*,BRCA1:NM_007299:exon19:c.1890dupT:p.E631*,BRCA1:NM_007300:exon20:c.5265dupT:p.E1756*	Pathogenic	Pathogenic
	17:43057126:C:CAA	BRCA1	BRCA1:NM_007297:exon18:c.5061_5062insTT:p.E1688Lfs*31,BRCA1:NM_007298:exon18:c.1890_1891insTT:p.E631Lfs*31,BRCA1:NM_007294:exon19:c.5202_5203insTT:p.E1735Lfs*31,BRCA1:NM_007299:exon19:c.1890_1891insTT:p.E631Lfs*31,BRCA1:NM_007300:exon20:c.5265_5266insTT:p.E1756Lfs*31	Pathogenic
	17:43057126:C:CG	BRCA1	BRCA1:NM_007297:exon18:c.5061_5062insC:p.E1688Rfs*95,BRCA1:NM_007298:exon18:c.1890_1891insC:p.E631Rfs*95,BRCA1:NM_007294:exon19:c.5202_5203insC:p.E1735Rfs*95,BRCA1:NM_007299:exon19:c.1890_1891insC:p.E631Rfs*75,BRCA1:NM_007300:exon20:c.5265_5266insC:p.E1756Rfs*95	Pathogenic
	17:43057126:C:CT	BRCA1	BRCA1:NM_007297:exon18:c.5061_5062insA:p.E1688Rfs*95,BRCA1:NM_007298:exon18:c.1890_1891insA:p.E631Rfs*95,BRCA1:NM_007294:exon19:c.5202_5203insA:p.E1735Rfs*95,BRCA1:NM_007299:exon19:c.1890_1891insA:p.E631Rfs*75,BRCA1:NM_007300:exon20:c.5265_5266insA:p.E1756Rfs*95	Pathogenic
	17:43057126:C:G	BRCA1	BRCA1:NM_007297:exon18:c.G5062C:p.E1688Q,BRCA1:NM_007298:exon18:c.G1891C:p.E631Q,BRCA1:NM_007294:exon19:c.G5203C:p.E1735Q,BRCA1:NM_007299:exon19:c.G1891C:p.E631Q,BRCA1:NM_007300:exon20:c.G5266C:p.E1756Q	Pathogenic	not_provided
	17:43057126:C:T	BRCA1	BRCA1:NM_007297:exon18:c.G5062A:p.E1688K,BRCA1:NM_007298:exon18:c.G1891A:p.E631K,BRCA1:NM_007294:exon19:c.G5203A:p.E1735K,BRCA1:NM_007299:exon19:c.G1891A:p.E631K,BRCA1:NM_007300:exon20:c.G5266A:p.E1756K	Pathogenic	not_provided
	17:43057127:AAA:CAC	BRCA1	BRCA1:NM_007297:exon18:c.5059_5061delinsGTG:p.F1687V,BRCA1:NM_007298:exon18:c.1888_1890delinsGTG:p.F630V,BRCA1:NM_007294:exon19:c.5200_5202delinsGTG:p.F1734V,BRCA1:NM_007299:exon19:c.1888_1890delinsGTG:p.F630V,BRCA1:NM_007300:exon20:c.5263_5265delinsGTG:p.F1755V	Benign
	17:43057127:AAA:CAG	BRCA1	BRCA1:NM_007297:exon18:c.5059_5061delinsCTG:p.F1687L,BRCA1:NM_007298:exon18:c.1888_1890delinsCTG:p.F630L,BRCA1:NM_007294:exon19:c.5200_5202delinsCTG:p.F1734L,BRCA1:NM_007299:exon19:c.1888_1890delinsCTG:p.F630L,BRCA1:NM_007300:exon20:c.5263_5265delinsCTG:p.F1755L	Benign
	17:43057127:AAA:GAC	BRCA1	BRCA1:NM_007297:exon18:c.5059_5061delinsGTC:p.F1687V,BRCA1:NM_007298:exon18:c.1888_1890delinsGTC:p.F630V,BRCA1:NM_007294:exon19:c.5200_5202delinsGTC:p.F1734V,BRCA1:NM_007299:exon19:c.1888_1890delinsGTC:p.F630V,BRCA1:NM_007300:exon20:c.5263_5265delinsGTC:p.F1755V	Benign
	17:43057127:AAA:GAG	BRCA1	BRCA1:NM_007297:exon18:c.5059_5061delinsCTC:p.F1687L,BRCA1:NM_007298:exon18:c.1888_1890delinsCTC:p.F630L,BRCA1:NM_007294:exon19:c.5200_5202delinsCTC:p.F1734L,BRCA1:NM_007299:exon19:c.1888_1890delinsCTC:p.F630L,BRCA1:NM_007300:exon20:c.5263_5265delinsCTC:p.F1755L	Benign
	17:43057127:AAA:GAT	BRCA1	BRCA1:NM_007297:exon18:c.5059_5061delinsATC:p.F1687I,BRCA1:NM_007298:exon18:c.1888_1890delinsATC:p.F630I,BRCA1:NM_007294:exon19:c.5200_5202delinsATC:p.F1734I,BRCA1:NM_007299:exon19:c.1888_1890delinsATC:p.F630I,BRCA1:NM_007300:exon20:c.5263_5265delinsATC:p.F1755I	Benign
	17:43057127:AAA:GCT	BRCA1	BRCA1:NM_007297:exon18:c.5059_5061delinsAGC:p.F1687S,BRCA1:NM_007298:exon18:c.1888_1890delinsAGC:p.F630S,BRCA1:NM_007294:exon19:c.5200_5202delinsAGC:p.F1734S,BRCA1:NM_007299:exon19:c.1888_1890delinsAGC:p.F630S,BRCA1:NM_007300:exon20:c.5263_5265delinsAGC:p.F1755S	Benign
	17:43057127:AAA:TAC	BRCA1	BRCA1:NM_007297:exon18:c.5059_5061delinsGTA:p.F1687V,BRCA1:NM_007298:exon18:c.1888_1890delinsGTA:p.F630V,BRCA1:NM_007294:exon19:c.5200_5202delinsGTA:p.F1734V,BRCA1:NM_007299:exon19:c.1888_1890delinsGTA:p.F630V,BRCA1:NM_007300:exon20:c.5263_5265delinsGTA:p.F1755V	Benign
	17:43057127:AAA:TAG	BRCA1	BRCA1:NM_007297:exon18:c.5059_5061delinsCTA:p.F1687L,BRCA1:NM_007298:exon18:c.1888_1890delinsCTA:p.F630L,BRCA1:NM_007294:exon19:c.5200_5202delinsCTA:p.F1734L,BRCA1:NM_007299:exon19:c.1888_1890delinsCTA:p.F630L,BRCA1:NM_007300:exon20:c.5263_5265delinsCTA:p.F1755L	Benign
	17:43057127:AAA:TAT	BRCA1	BRCA1:NM_007297:exon18:c.5059_5061delinsATA:p.F1687I,BRCA1:NM_007298:exon18:c.1888_1890delinsATA:p.F630I,BRCA1:NM_007294:exon19:c.5200_5202delinsATA:p.F1734I,BRCA1:NM_007299:exon19:c.1888_1890delinsATA:p.F630I,BRCA1:NM_007300:exon20:c.5263_5265delinsATA:p.F1755I	Benign
	17:43057127:AA:CCC	BRCA1	BRCA1:NM_007297:exon18:c.5060_5061delinsGGG:p.F1687Wfs*96,BRCA1:NM_007298:exon18:c.1889_1890delinsGGG:p.F630Wfs*96,BRCA1:NM_007294:exon19:c.5201_5202delinsGGG:p.F1734Wfs*96,BRCA1:NM_007299:exon19:c.1889_1890delinsGGG:p.F630Wfs*76,BRCA1:NM_007300:exon20:c.5264_5265delinsGGG:p.F1755Wfs*96	Pathogenic
	17:43057127:AA:CG	BRCA1	BRCA1:NM_007297:exon18:c.5060_5061delinsCG:p.F1687S,BRCA1:NM_007298:exon18:c.1889_1890delinsCG:p.F630S,BRCA1:NM_007294:exon19:c.5201_5202delinsCG:p.F1734S,BRCA1:NM_007299:exon19:c.1889_1890delinsCG:p.F630S,BRCA1:NM_007300:exon20:c.5264_5265delinsCG:p.F1755S	Benign
	17:43057127:AA:CT	BRCA1	BRCA1:NM_007297:exon18:c.5060_5061delinsAG:p.F1687_Y1816del,BRCA1:NM_007298:exon18:c.1889_1890delinsAG:p.F630_Y759del,BRCA1:NM_007294:exon19:c.5201_5202delinsAG:p.F1734_Y1863del,BRCA1:NM_007299:exon19:c.1889_1890delinsAG:p.F630_V699del,BRCA1:NM_007300:exon20:c.5264_5265delinsAG:p.F1755_Y1884del	Pathogenic
	17:43057127:A:AG	BRCA1	BRCA1:NM_007297:exon18:c.5060_5061insC:p.E1688*,BRCA1:NM_007298:exon18:c.1889_1890insC:p.E631*,BRCA1:NM_007294:exon19:c.5201_5202insC:p.E1735*,BRCA1:NM_007299:exon19:c.1889_1890insC:p.E631*,BRCA1:NM_007300:exon20:c.5264_5265insC:p.E1756*	Pathogenic	Pathogenic
	17:43057127:AA:GC	BRCA1	BRCA1:NM_007297:exon18:c.5060_5061delinsGC:p.F1687C,BRCA1:NM_007298:exon18:c.1889_1890delinsGC:p.F630C,BRCA1:NM_007294:exon19:c.5201_5202delinsGC:p.F1734C,BRCA1:NM_007299:exon19:c.1889_1890delinsGC:p.F630C,BRCA1:NM_007300:exon20:c.5264_5265delinsGC:p.F1755C	Benign
	17:43057127:AA:GG	BRCA1	BRCA1:NM_007297:exon18:c.5060_5061delinsCC:p.F1687S,BRCA1:NM_007298:exon18:c.1889_1890delinsCC:p.F630S,BRCA1:NM_007294:exon19:c.5201_5202delinsCC:p.F1734S,BRCA1:NM_007299:exon19:c.1889_1890delinsCC:p.F630S,BRCA1:NM_007300:exon20:c.5264_5265delinsCC:p.F1755S	Benign
	17:43057127:AA:GT	BRCA1	BRCA1:NM_007297:exon18:c.5060_5061delinsAC:p.F1687Y,BRCA1:NM_007298:exon18:c.1889_1890delinsAC:p.F630Y,BRCA1:NM_007294:exon19:c.5201_5202delinsAC:p.F1734Y,BRCA1:NM_007299:exon19:c.1889_1890delinsAC:p.F630Y,BRCA1:NM_007300:exon20:c.5264_5265delinsAC:p.F1755Y	Benign
	17:43057127:AA:TC	BRCA1	BRCA1:NM_007297:exon18:c.5060_5061delinsGA:p.F1687_Y1816del,BRCA1:NM_007298:exon18:c.1889_1890delinsGA:p.F630_Y759del,BRCA1:NM_007294:exon19:c.5201_5202delinsGA:p.F1734_Y1863del,BRCA1:NM_007299:exon19:c.1889_1890delinsGA:p.F630_V699del,BRCA1:NM_007300:exon20:c.5264_5265delinsGA:p.F1755_Y1884del	Pathogenic
	17:43057127:AA:TG	BRCA1	BRCA1:NM_007297:exon18:c.5060_5061delinsCA:p.F1687S,BRCA1:NM_007298:exon18:c.1889_1890delinsCA:p.F630S,BRCA1:NM_007294:exon19:c.5201_5202delinsCA:p.F1734S,BRCA1:NM_007299:exon19:c.1889_1890delinsCA:p.F630S,BRCA1:NM_007300:exon20:c.5264_5265delinsCA:p.F1755S	Benign
	17:43057127:AA:TT	BRCA1	BRCA1:NM_007297:exon18:c.5060_5061delinsAA:p.F1687_Y1816del,BRCA1:NM_007298:exon18:c.1889_1890delinsAA:p.F630_Y759del,BRCA1:NM_007294:exon19:c.5201_5202delinsAA:p.F1734_Y1863del,BRCA1:NM_007299:exon19:c.1889_1890delinsAA:p.F630_V699del,BRCA1:NM_007300:exon20:c.5264_5265delinsAA:p.F1755_Y1884del	Pathogenic
	17:43057127:A:C	BRCA1	BRCA1:NM_007297:exon18:c.T5061G:p.F1687L,BRCA1:NM_007298:exon18:c.T1890G:p.F630L,BRCA1:NM_007294:exon19:c.T5202G:p.F1734L,BRCA1:NM_007299:exon19:c.T1890G:p.F630L,BRCA1:NM_007300:exon20:c.T5265G:p.F1755L	Pathogenic	Conflicting_interpretations_of_pathogenicity
	17:43057127:A:T	BRCA1	BRCA1:NM_007297:exon18:c.T5061A:p.F1687L,BRCA1:NM_007298:exon18:c.T1890A:p.F630L,BRCA1:NM_007294:exon19:c.T5202A:p.F1734L,BRCA1:NM_007299:exon19:c.T1890A:p.F630L,BRCA1:NM_007300:exon20:c.T5265A:p.F1755L	Pathogenic	not_provided
	17:43057128:A:AC	BRCA1	BRCA1:NM_007297:exon18:c.5059_5060insG:p.F1687Cfs*2,BRCA1:NM_007298:exon18:c.1888_1889insG:p.F630Cfs*2,BRCA1:NM_007294:exon19:c.5200_5201insG:p.F1734Cfs*2,BRCA1:NM_007299:exon19:c.1888_1889insG:p.F630Cfs*2,BRCA1:NM_007300:exon20:c.5263_5264insG:p.F1755Cfs*2	Pathogenic
	17:43057128:AA:CT	BRCA1	BRCA1:NM_007297:exon18:c.5059_5060delinsAG:p.F1687S,BRCA1:NM_007298:exon18:c.1888_1889delinsAG:p.F630S,BRCA1:NM_007294:exon19:c.5200_5201delinsAG:p.F1734S,BRCA1:NM_007299:exon19:c.1888_1889delinsAG:p.F630S,BRCA1:NM_007300:exon20:c.5263_5264delinsAG:p.F1755S	Benign
	17:43057128:A:AG	BRCA1	BRCA1:NM_007297:exon18:c.5059_5060insC:p.F1687Sfs*2,BRCA1:NM_007298:exon18:c.1888_1889insC:p.F630Sfs*2,BRCA1:NM_007294:exon19:c.5200_5201insC:p.F1734Sfs*2,BRCA1:NM_007299:exon19:c.1888_1889insC:p.F630Sfs*2,BRCA1:NM_007300:exon20:c.5263_5264insC:p.F1755Sfs*2	Pathogenic	Pathogenic
	17:43057128:A:AT	BRCA1	BRCA1:NM_007297:exon18:c.5059_5060insA:p.F1687Yfs*2,BRCA1:NM_007298:exon18:c.1888_1889insA:p.F630Yfs*2,BRCA1:NM_007294:exon19:c.5200_5201insA:p.F1734Yfs*2,BRCA1:NM_007299:exon19:c.1888_1889insA:p.F630Yfs*2,BRCA1:NM_007300:exon20:c.5263_5264insA:p.F1755Yfs*2	Pathogenic
	17:43057128:A:ATT	BRCA1	BRCA1:NM_007297:exon18:c.5059_5060insAA:p.F1687*,BRCA1:NM_007298:exon18:c.1888_1889insAA:p.F630*,BRCA1:NM_007294:exon19:c.5200_5201insAA:p.F1734*,BRCA1:NM_007299:exon19:c.1888_1889insAA:p.F630*,BRCA1:NM_007300:exon20:c.5263_5264insAA:p.F1755*	Pathogenic
	17:43057128:A:C	BRCA1	BRCA1:NM_007297:exon18:c.T5060G:p.F1687C,BRCA1:NM_007298:exon18:c.T1889G:p.F630C,BRCA1:NM_007294:exon19:c.T5201G:p.F1734C,BRCA1:NM_007299:exon19:c.T1889G:p.F630C,BRCA1:NM_007300:exon20:c.T5264G:p.F1755C	Pathogenic	Uncertain_significance
	17:43057128:A:G	BRCA1	BRCA1:NM_007297:exon18:c.T5060C:p.F1687S,BRCA1:NM_007298:exon18:c.T1889C:p.F630S,BRCA1:NM_007294:exon19:c.T5201C:p.F1734S,BRCA1:NM_007299:exon19:c.T1889C:p.F630S,BRCA1:NM_007300:exon20:c.T5264C:p.F1755S	Pathogenic	not_provided
	17:43057128:A:T	BRCA1	BRCA1:NM_007297:exon18:c.T5060A:p.F1687Y,BRCA1:NM_007298:exon18:c.T1889A:p.F630Y,BRCA1:NM_007294:exon19:c.T5201A:p.F1734Y,BRCA1:NM_007299:exon19:c.T1889A:p.F630Y,BRCA1:NM_007300:exon20:c.T5264A:p.F1755Y	Pathogenic	not_provided
	17:43057129:A:AAT	BRCA1	BRCA1:NM_007297:exon18:c.5058_5059insAT:p.F1687Ifs*32,BRCA1:NM_007298:exon18:c.1887_1888insAT:p.F630Ifs*32,BRCA1:NM_007294:exon19:c.5199_5200insAT:p.F1734Ifs*32,BRCA1:NM_007299:exon19:c.1887_1888insAT:p.F630Ifs*32,BRCA1:NM_007300:exon20:c.5262_5263insAT:p.F1755Ifs*32	Pathogenic
	17:43057129:A:AG	BRCA1	BRCA1:NM_007297:exon18:c.5058_5059insC:p.F1687Lfs*2,BRCA1:NM_007298:exon18:c.1887_1888insC:p.F630Lfs*2,BRCA1:NM_007294:exon19:c.5199_5200insC:p.F1734Lfs*2,BRCA1:NM_007299:exon19:c.1887_1888insC:p.F630Lfs*2,BRCA1:NM_007300:exon20:c.5262_5263insC:p.F1755Lfs*2	Pathogenic
	17:43057129:A:AGTTG	BRCA1	BRCA1:NM_007297:exon18:c.5058_5059insCAAC:p.F1687Qfs*3,BRCA1:NM_007298:exon18:c.1887_1888insCAAC:p.F630Qfs*3,BRCA1:NM_007294:exon19:c.5199_5200insCAAC:p.F1734Qfs*3,BRCA1:NM_007299:exon19:c.1887_1888insCAAC:p.F630Qfs*3,BRCA1:NM_007300:exon20:c.5262_5263insCAAC:p.F1755Qfs*3	Pathogenic
	17:43057129:AAT:A	BRCA1	BRCA1:NM_007297:exon18:c.5057_5058del:p.D1686Vfs*2,BRCA1:NM_007298:exon18:c.1886_1887del:p.D629Vfs*2,BRCA1:NM_007294:exon19:c.5198_5199del:p.D1733Vfs*2,BRCA1:NM_007299:exon19:c.1886_1887del:p.D629Vfs*2,BRCA1:NM_007300:exon20:c.5261_5262del:p.D1754Vfs*2	Pathogenic
	17:43057129:AATC:A	BRCA1	BRCA1:NM_007297:exon18:c.5056_5058del:p.D1686del,BRCA1:NM_007298:exon18:c.1885_1887del:p.D629del,BRCA1:NM_007294:exon19:c.5197_5199del:p.D1733del,BRCA1:NM_007299:exon19:c.1885_1887del:p.D629del,BRCA1:NM_007300:exon20:c.5260_5262del:p.D1754del	Pathogenic	Uncertain_significance
	17:43057129:A:C	BRCA1	BRCA1:NM_007297:exon18:c.T5059G:p.F1687V,BRCA1:NM_007298:exon18:c.T1888G:p.F630V,BRCA1:NM_007294:exon19:c.T5200G:p.F1734V,BRCA1:NM_007299:exon19:c.T1888G:p.F630V,BRCA1:NM_007300:exon20:c.T5263G:p.F1755V	Pathogenic	not_provided
	17:43057129:A:G	BRCA1	BRCA1:NM_007297:exon18:c.T5059C:p.F1687L,BRCA1:NM_007298:exon18:c.T1888C:p.F630L,BRCA1:NM_007294:exon19:c.T5200C:p.F1734L,BRCA1:NM_007299:exon19:c.T1888C:p.F630L,BRCA1:NM_007300:exon20:c.T5263C:p.F1755L	Pathogenic	Uncertain_significance
	17:43057129:A:T	BRCA1	BRCA1:NM_007297:exon18:c.T5059A:p.F1687I,BRCA1:NM_007298:exon18:c.T1888A:p.F630I,BRCA1:NM_007294:exon19:c.T5200A:p.F1734I,BRCA1:NM_007299:exon19:c.T1888A:p.F630I,BRCA1:NM_007300:exon20:c.T5263A:p.F1755I	Pathogenic	Conflicting_interpretations_of_pathogenicity
	17:43057130:A:AG	BRCA1	BRCA1:NM_007297:exon18:c.5057_5058insC:p.E1688*,BRCA1:NM_007298:exon18:c.1886_1887insC:p.E631*,BRCA1:NM_007294:exon19:c.5198_5199insC:p.E1735*,BRCA1:NM_007299:exon19:c.1886_1887insC:p.E631*,BRCA1:NM_007300:exon20:c.5261_5262insC:p.E1756*	Pathogenic
	17:43057130:A:ATCAAGGGCCCATAGCAACAGATT	BRCA1	BRCA1:NM_007297:exon18:c.5057_5058insAATCTGTTGCTATGGGCCCTTGA:p.D1686Efs*40,BRCA1:NM_007298:exon18:c.1886_1887insAATCTGTTGCTATGGGCCCTTGA:p.D629Efs*40,BRCA1:NM_007294:exon19:c.5198_5199insAATCTGTTGCTATGGGCCCTTGA:p.D1733Efs*40,BRCA1:NM_007299:exon19:c.1886_1887insAATCTGTTGCTATGGGCCCTTGA:p.D629Efs*40,BRCA1:NM_007300:exon20:c.5261_5262insAATCTGTTGCTATGGGCCCTTGA:p.D1754Efs*40	Pathogenic
	17:43057130:A:C	BRCA1	BRCA1:NM_007297:exon18:c.T5058G:p.D1686E,BRCA1:NM_007298:exon18:c.T1887G:p.D629E,BRCA1:NM_007294:exon19:c.T5199G:p.D1733E,BRCA1:NM_007299:exon19:c.T1887G:p.D629E,BRCA1:NM_007300:exon20:c.T5262G:p.D1754E	Benign	not_provided
	17:43057130:A:G	BRCA1	BRCA1:NM_007297:exon18:c.T5058C:p.D1686D,BRCA1:NM_007298:exon18:c.T1887C:p.D629D,BRCA1:NM_007294:exon19:c.T5199C:p.D1733D,BRCA1:NM_007299:exon19:c.T1887C:p.D629D,BRCA1:NM_007300:exon20:c.T5262C:p.D1754D	Benign	not_provided
	17:43057130:A:T	BRCA1	BRCA1:NM_007297:exon18:c.T5058A:p.D1686E,BRCA1:NM_007298:exon18:c.T1887A:p.D629E,BRCA1:NM_007294:exon19:c.T5199A:p.D1733E,BRCA1:NM_007299:exon19:c.T1887A:p.D629E,BRCA1:NM_007300:exon20:c.T5262A:p.D1754E	Benign	not_provided
	17:43057130:AT:CA	BRCA1	BRCA1:NM_007297:exon18:c.5057_5058delinsTG:p.D1686V,BRCA1:NM_007298:exon18:c.1886_1887delinsTG:p.D629V,BRCA1:NM_007294:exon19:c.5198_5199delinsTG:p.D1733V,BRCA1:NM_007299:exon19:c.1886_1887delinsTG:p.D629V,BRCA1:NM_007300:exon20:c.5261_5262delinsTG:p.D1754V	Benign
	17:43057130:ATC:A	BRCA1	BRCA1:NM_007297:exon18:c.5056_5057del:p.D1686Ffs*2,BRCA1:NM_007298:exon18:c.1885_1886del:p.D629Ffs*2,BRCA1:NM_007294:exon19:c.5197_5198del:p.D1733Ffs*2,BRCA1:NM_007299:exon19:c.1885_1886del:p.D629Ffs*2,BRCA1:NM_007300:exon20:c.5260_5261del:p.D1754Ffs*2	Pathogenic
	17:43057130:AT:CC	BRCA1	BRCA1:NM_007297:exon18:c.5057_5058delinsGG:p.D1686G,BRCA1:NM_007298:exon18:c.1886_1887delinsGG:p.D629G,BRCA1:NM_007294:exon19:c.5198_5199delinsGG:p.D1733G,BRCA1:NM_007299:exon19:c.1886_1887delinsGG:p.D629G,BRCA1:NM_007300:exon20:c.5261_5262delinsGG:p.D1754G	Benign
	17:43057130:ATC:CCG	BRCA1	BRCA1:NM_007297:exon18:c.5056_5058delinsCGG:p.D1686R,BRCA1:NM_007298:exon18:c.1885_1887delinsCGG:p.D629R,BRCA1:NM_007294:exon19:c.5197_5199delinsCGG:p.D1733R,BRCA1:NM_007299:exon19:c.1885_1887delinsCGG:p.D629R,BRCA1:NM_007300:exon20:c.5260_5262delinsCGG:p.D1754R	Benign
	17:43057130:ATC:CCT	BRCA1	BRCA1:NM_007297:exon18:c.5056_5058delinsAGG:p.D1686R,BRCA1:NM_007298:exon18:c.1885_1887delinsAGG:p.D629R,BRCA1:NM_007294:exon19:c.5197_5199delinsAGG:p.D1733R,BRCA1:NM_007299:exon19:c.1885_1887delinsAGG:p.D629R,BRCA1:NM_007300:exon20:c.5260_5262delinsAGG:p.D1754R	Benign
	17:43057130:ATC:CTA	BRCA1	BRCA1:NM_007297:exon18:c.5056_5058delinsTAG:p.D1686_Y1816del,BRCA1:NM_007298:exon18:c.1885_1887delinsTAG:p.D629_Y759del,BRCA1:NM_007294:exon19:c.5197_5199delinsTAG:p.D1733_Y1863del,BRCA1:NM_007299:exon19:c.1885_1887delinsTAG:p.D629_V699del,BRCA1:NM_007300:exon20:c.5260_5262delinsTAG:p.D1754_Y1884del	Pathogenic
	17:43057130:AT:CG	BRCA1	BRCA1:NM_007297:exon18:c.5057_5058delinsCG:p.D1686A,BRCA1:NM_007298:exon18:c.1886_1887delinsCG:p.D629A,BRCA1:NM_007294:exon19:c.5198_5199delinsCG:p.D1733A,BRCA1:NM_007299:exon19:c.1886_1887delinsCG:p.D629A,BRCA1:NM_007300:exon20:c.5261_5262delinsCG:p.D1754A	Benign
	17:43057130:ATC:GCG	BRCA1	BRCA1:NM_007297:exon18:c.5056_5058delinsCGC:p.D1686R,BRCA1:NM_007298:exon18:c.1885_1887delinsCGC:p.D629R,BRCA1:NM_007294:exon19:c.5197_5199delinsCGC:p.D1733R,BRCA1:NM_007299:exon19:c.1885_1887delinsCGC:p.D629R,BRCA1:NM_007300:exon20:c.5260_5262delinsCGC:p.D1754R	Benign
	17:43057130:ATC:GTA	BRCA1	BRCA1:NM_007297:exon18:c.5056_5058delinsTAC:p.D1686Y,BRCA1:NM_007298:exon18:c.1885_1887delinsTAC:p.D629Y,BRCA1:NM_007294:exon19:c.5197_5199delinsTAC:p.D1733Y,BRCA1:NM_007299:exon19:c.1885_1887delinsTAC:p.D629Y,BRCA1:NM_007300:exon20:c.5260_5262delinsTAC:p.D1754Y	Benign
	17:43057130:ATC:GTG	BRCA1	BRCA1:NM_007297:exon18:c.5056_5058delinsCAC:p.D1686H,BRCA1:NM_007298:exon18:c.1885_1887delinsCAC:p.D629H,BRCA1:NM_007294:exon19:c.5197_5199delinsCAC:p.D1733H,BRCA1:NM_007299:exon19:c.1885_1887delinsCAC:p.D629H,BRCA1:NM_007300:exon20:c.5260_5262delinsCAC:p.D1754H	Benign
	17:43057130:ATC:GTT	BRCA1	BRCA1:NM_007297:exon18:c.5056_5058delinsAAC:p.D1686N,BRCA1:NM_007298:exon18:c.1885_1887delinsAAC:p.D629N,BRCA1:NM_007294:exon19:c.5197_5199delinsAAC:p.D1733N,BRCA1:NM_007299:exon19:c.1885_1887delinsAAC:p.D629N,BRCA1:NM_007300:exon20:c.5260_5262delinsAAC:p.D1754N	Benign
	17:43057130:ATC:TCA	BRCA1	BRCA1:NM_007297:exon18:c.5056_5058delinsTGA:p.D1686_Y1816del,BRCA1:NM_007298:exon18:c.1885_1887delinsTGA:p.D629_Y759del,BRCA1:NM_007294:exon19:c.5197_5199delinsTGA:p.D1733_Y1863del,BRCA1:NM_007299:exon19:c.1885_1887delinsTGA:p.D629_V699del,BRCA1:NM_007300:exon20:c.5260_5262delinsTGA:p.D1754_Y1884del	Pathogenic
	17:43057130:ATC:TCG	BRCA1	BRCA1:NM_007297:exon18:c.5056_5058delinsCGA:p.D1686R,BRCA1:NM_007298:exon18:c.1885_1887delinsCGA:p.D629R,BRCA1:NM_007294:exon19:c.5197_5199delinsCGA:p.D1733R,BRCA1:NM_007299:exon19:c.1885_1887delinsCGA:p.D629R,BRCA1:NM_007300:exon20:c.5260_5262delinsCGA:p.D1754R	Benign
	17:43057130:ATC:TCT	BRCA1	BRCA1:NM_007297:exon18:c.5056_5058delinsAGA:p.D1686R,BRCA1:NM_007298:exon18:c.1885_1887delinsAGA:p.D629R,BRCA1:NM_007294:exon19:c.5197_5199delinsAGA:p.D1733R,BRCA1:NM_007299:exon19:c.1885_1887delinsAGA:p.D629R,BRCA1:NM_007300:exon20:c.5260_5262delinsAGA:p.D1754R	Benign
	17:43057130:ATC:TTA	BRCA1	BRCA1:NM_007297:exon18:c.5056_5058delinsTAA:p.D1686_Y1816del,BRCA1:NM_007298:exon18:c.1885_1887delinsTAA:p.D629_Y759del,BRCA1:NM_007294:exon19:c.5197_5199delinsTAA:p.D1733_Y1863del,BRCA1:NM_007299:exon19:c.1885_1887delinsTAA:p.D629_V699del,BRCA1:NM_007300:exon20:c.5260_5262delinsTAA:p.D1754_Y1884del	Pathogenic
	17:43057130:AT:GA	BRCA1	BRCA1:NM_007297:exon18:c.5057_5058delinsTC:p.D1686V,BRCA1:NM_007298:exon18:c.1886_1887delinsTC:p.D629V,BRCA1:NM_007294:exon19:c.5198_5199delinsTC:p.D1733V,BRCA1:NM_007299:exon19:c.1886_1887delinsTC:p.D629V,BRCA1:NM_007300:exon20:c.5261_5262delinsTC:p.D1754V	Benign
	17:43057130:AT:GC	BRCA1	BRCA1:NM_007297:exon18:c.5057_5058delinsGC:p.D1686G,BRCA1:NM_007298:exon18:c.1886_1887delinsGC:p.D629G,BRCA1:NM_007294:exon19:c.5198_5199delinsGC:p.D1733G,BRCA1:NM_007299:exon19:c.1886_1887delinsGC:p.D629G,BRCA1:NM_007300:exon20:c.5261_5262delinsGC:p.D1754G	Benign
	17:43057130:AT:GG	BRCA1	BRCA1:NM_007297:exon18:c.5057_5058delinsCC:p.D1686A,BRCA1:NM_007298:exon18:c.1886_1887delinsCC:p.D629A,BRCA1:NM_007294:exon19:c.5198_5199delinsCC:p.D1733A,BRCA1:NM_007299:exon19:c.1886_1887delinsCC:p.D629A,BRCA1:NM_007300:exon20:c.5261_5262delinsCC:p.D1754A	Benign
	17:43057130:AT:TA	BRCA1	BRCA1:NM_007297:exon18:c.5057_5058delinsTA:p.D1686V,BRCA1:NM_007298:exon18:c.1886_1887delinsTA:p.D629V,BRCA1:NM_007294:exon19:c.5198_5199delinsTA:p.D1733V,BRCA1:NM_007299:exon19:c.1886_1887delinsTA:p.D629V,BRCA1:NM_007300:exon20:c.5261_5262delinsTA:p.D1754V	Benign
	17:43057130:AT:TC	BRCA1	BRCA1:NM_007297:exon18:c.5057_5058delinsGA:p.D1686G,BRCA1:NM_007298:exon18:c.1886_1887delinsGA:p.D629G,BRCA1:NM_007294:exon19:c.5198_5199delinsGA:p.D1733G,BRCA1:NM_007299:exon19:c.1886_1887delinsGA:p.D629G,BRCA1:NM_007300:exon20:c.5261_5262delinsGA:p.D1754G	Benign
	17:43057130:AT:TG	BRCA1	BRCA1:NM_007297:exon18:c.5057_5058delinsCA:p.D1686A,BRCA1:NM_007298:exon18:c.1886_1887delinsCA:p.D629A,BRCA1:NM_007294:exon19:c.5198_5199delinsCA:p.D1733A,BRCA1:NM_007299:exon19:c.1886_1887delinsCA:p.D629A,BRCA1:NM_007300:exon20:c.5261_5262delinsCA:p.D1754A	Benign
	17:43057131:T:A	BRCA1	BRCA1:NM_007297:exon18:c.A5057T:p.D1686V,BRCA1:NM_007298:exon18:c.A1886T:p.D629V,BRCA1:NM_007294:exon19:c.A5198T:p.D1733V,BRCA1:NM_007299:exon19:c.A1886T:p.D629V,BRCA1:NM_007300:exon20:c.A5261T:p.D1754V	Benign	Uncertain_significance
	17:43057131:TCA:T	BRCA1	BRCA1:NM_007297:exon18:c.5055_5056del:p.H1685Qfs*3,BRCA1:NM_007298:exon18:c.1884_1885del:p.H628Qfs*3,BRCA1:NM_007294:exon19:c.5196_5197del:p.H1732Qfs*3,BRCA1:NM_007299:exon19:c.1884_1885del:p.H628Qfs*3,BRCA1:NM_007300:exon20:c.5259_5260del:p.H1753Qfs*3	Pathogenic
	17:43057131:TC:CG	BRCA1	BRCA1:NM_007297:exon18:c.5056_5057delinsCG:p.D1686R,BRCA1:NM_007298:exon18:c.1885_1886delinsCG:p.D629R,BRCA1:NM_007294:exon19:c.5197_5198delinsCG:p.D1733R,BRCA1:NM_007299:exon19:c.1885_1886delinsCG:p.D629R,BRCA1:NM_007300:exon20:c.5260_5261delinsCG:p.D1754R	Benign
	17:43057131:T:G	BRCA1	BRCA1:NM_007297:exon18:c.A5057C:p.D1686A,BRCA1:NM_007298:exon18:c.A1886C:p.D629A,BRCA1:NM_007294:exon19:c.A5198C:p.D1733A,BRCA1:NM_007299:exon19:c.A1886C:p.D629A,BRCA1:NM_007300:exon20:c.A5261C:p.D1754A	Benign	not_provided
	17:43057131:T:TAA	BRCA1	BRCA1:NM_007297:exon18:c.5056_5057insTT:p.D1686Vfs*33,BRCA1:NM_007298:exon18:c.1885_1886insTT:p.D629Vfs*33,BRCA1:NM_007294:exon19:c.5197_5198insTT:p.D1733Vfs*33,BRCA1:NM_007299:exon19:c.1885_1886insTT:p.D629Vfs*33,BRCA1:NM_007300:exon20:c.5260_5261insTT:p.D1754Vfs*33	Pathogenic
	17:43057131:T:TC	BRCA1	BRCA1:NM_007297:exon18:c.5056dupG:p.D1686Gfs*3,BRCA1:NM_007298:exon18:c.1885dupG:p.D629Gfs*3,BRCA1:NM_007294:exon19:c.5197dupG:p.D1733Gfs*3,BRCA1:NM_007299:exon19:c.1885dupG:p.D629Gfs*3,BRCA1:NM_007300:exon20:c.5260dupG:p.D1754Gfs*3	Pathogenic
	17:43057131:T:TG	BRCA1	BRCA1:NM_007297:exon18:c.5056_5057insC:p.D1686Afs*3,BRCA1:NM_007298:exon18:c.1885_1886insC:p.D629Afs*3,BRCA1:NM_007294:exon19:c.5197_5198insC:p.D1733Afs*3,BRCA1:NM_007299:exon19:c.1885_1886insC:p.D629Afs*3,BRCA1:NM_007300:exon20:c.5260_5261insC:p.D1754Afs*3	Pathogenic
	17:43057132:C:A	BRCA1	BRCA1:NM_007297:exon18:c.G5056T:p.D1686Y,BRCA1:NM_007298:exon18:c.G1885T:p.D629Y,BRCA1:NM_007294:exon19:c.G5197T:p.D1733Y,BRCA1:NM_007299:exon19:c.G1885T:p.D629Y,BRCA1:NM_007300:exon20:c.G5260T:p.D1754Y	Benign	not_provided
	17:43057132:CAT:C	BRCA1	BRCA1:NM_007297:exon18:c.5054_5055del:p.H1685Rfs*3,BRCA1:NM_007298:exon18:c.1883_1884del:p.H628Rfs*3,BRCA1:NM_007294:exon19:c.5195_5196del:p.H1732Rfs*3,BRCA1:NM_007299:exon19:c.1883_1884del:p.H628Rfs*3,BRCA1:NM_007300:exon20:c.5258_5259del:p.H1753Rfs*3	Pathogenic
	17:43057132:CATGC:AATA	BRCA1	BRCA1:NM_007297:exon18:c.5053_5056delinsTATT:p.H1685_D1686delinsYY,BRCA1:NM_007298:exon18:c.1882_1885delinsTATT:p.H628_D629delinsYY,BRCA1:NM_007294:exon19:c.5194_5197delinsTATT:p.H1732_D1733delinsYY,BRCA1:NM_007299:exon19:c.1882_1885delinsTATT:p.H628_D629delinsYY,BRCA1:NM_007300:exon20:c.5257_5260delinsTATT:p.H1753_D1754delinsYY	Pathogenic	Pathogenic
	17:43057132:C:CA	BRCA1	BRCA1:NM_007297:exon18:c.5055dupT:p.D1686*,BRCA1:NM_007298:exon18:c.1884dupT:p.D629*,BRCA1:NM_007294:exon19:c.5196dupT:p.D1733*,BRCA1:NM_007299:exon19:c.1884dupT:p.D629*,BRCA1:NM_007300:exon20:c.5259dupT:p.D1754*	Pathogenic
	17:43057132:C:G	BRCA1	BRCA1:NM_007297:exon18:c.G5056C:p.D1686H,BRCA1:NM_007298:exon18:c.G1885C:p.D629H,BRCA1:NM_007294:exon19:c.G5197C:p.D1733H,BRCA1:NM_007299:exon19:c.G1885C:p.D629H,BRCA1:NM_007300:exon20:c.G5260C:p.D1754H	Benign	Uncertain_significance
	17:43057132:C:T	BRCA1	BRCA1:NM_007297:exon18:c.G5056A:p.D1686N,BRCA1:NM_007298:exon18:c.G1885A:p.D629N,BRCA1:NM_007294:exon19:c.G5197A:p.D1733N,BRCA1:NM_007299:exon19:c.G1885A:p.D629N,BRCA1:NM_007300:exon20:c.G5260A:p.D1754N	Benign	Uncertain_significance
	17:43057133:A:AT	BRCA1	BRCA1:NM_007297:exon18:c.5054dupA:p.H1685Qfs*2,BRCA1:NM_007298:exon18:c.1883dupA:p.H628Qfs*2,BRCA1:NM_007294:exon19:c.5195dupA:p.H1732Qfs*2,BRCA1:NM_007299:exon19:c.1883dupA:p.H628Qfs*2,BRCA1:NM_007300:exon20:c.5258dupA:p.H1753Qfs*2	Pathogenic
	17:43057133:A:ATGAG	BRCA1	BRCA1:NM_007297:exon18:c.5054_5055insCTCA:p.D1686Sfs*2,BRCA1:NM_007298:exon18:c.1883_1884insCTCA:p.D629Sfs*2,BRCA1:NM_007294:exon19:c.5195_5196insCTCA:p.D1733Sfs*2,BRCA1:NM_007299:exon19:c.1883_1884insCTCA:p.D629Sfs*2,BRCA1:NM_007300:exon20:c.5258_5259insCTCA:p.D1754Sfs*2	Pathogenic
	17:43057133:A:C	BRCA1	BRCA1:NM_007297:exon18:c.T5055G:p.H1685Q,BRCA1:NM_007298:exon18:c.T1884G:p.H628Q,BRCA1:NM_007294:exon19:c.T5196G:p.H1732Q,BRCA1:NM_007299:exon19:c.T1884G:p.H628Q,BRCA1:NM_007300:exon20:c.T5259G:p.H1753Q	Benign	not_provided
	17:43057133:A:T	BRCA1	BRCA1:NM_007297:exon18:c.T5055A:p.H1685Q,BRCA1:NM_007298:exon18:c.T1884A:p.H628Q,BRCA1:NM_007294:exon19:c.T5196A:p.H1732Q,BRCA1:NM_007299:exon19:c.T1884A:p.H628Q,BRCA1:NM_007300:exon20:c.T5259A:p.H1753Q	Benign	Uncertain_significance
	17:43057133:AT:CA	BRCA1	BRCA1:NM_007297:exon18:c.5054_5055delinsTG:p.H1685L,BRCA1:NM_007298:exon18:c.1883_1884delinsTG:p.H628L,BRCA1:NM_007294:exon19:c.5195_5196delinsTG:p.H1732L,BRCA1:NM_007299:exon19:c.1883_1884delinsTG:p.H628L,BRCA1:NM_007300:exon20:c.5258_5259delinsTG:p.H1753L	Benign
	17:43057133:AT:CC	BRCA1	BRCA1:NM_007297:exon18:c.5054_5055delinsGG:p.H1685R,BRCA1:NM_007298:exon18:c.1883_1884delinsGG:p.H628R,BRCA1:NM_007294:exon19:c.5195_5196delinsGG:p.H1732R,BRCA1:NM_007299:exon19:c.1883_1884delinsGG:p.H628R,BRCA1:NM_007300:exon20:c.5258_5259delinsGG:p.H1753R	Benign
	17:43057133:AT:CG	BRCA1	BRCA1:NM_007297:exon18:c.5054_5055delinsCG:p.H1685P,BRCA1:NM_007298:exon18:c.1883_1884delinsCG:p.H628P,BRCA1:NM_007294:exon19:c.5195_5196delinsCG:p.H1732P,BRCA1:NM_007299:exon19:c.1883_1884delinsCG:p.H628P,BRCA1:NM_007300:exon20:c.5258_5259delinsCG:p.H1753P	Benign
	17:43057133:AT:GA	BRCA1	BRCA1:NM_007297:exon18:c.5054_5055delinsTC:p.H1685L,BRCA1:NM_007298:exon18:c.1883_1884delinsTC:p.H628L,BRCA1:NM_007294:exon19:c.5195_5196delinsTC:p.H1732L,BRCA1:NM_007299:exon19:c.1883_1884delinsTC:p.H628L,BRCA1:NM_007300:exon20:c.5258_5259delinsTC:p.H1753L	Benign
	17:43057133:ATG:A	BRCA1	BRCA1:NM_007297:exon18:c.5053_5054del:p.H1685*,BRCA1:NM_007298:exon18:c.1882_1883del:p.H628*,BRCA1:NM_007294:exon19:c.5194_5195del:p.H1732*,BRCA1:NM_007299:exon19:c.1882_1883del:p.H628*,BRCA1:NM_007300:exon20:c.5257_5258del:p.H1753*	Pathogenic
	17:43057133:AT:GC	BRCA1	BRCA1:NM_007297:exon18:c.5054_5055delinsGC:p.H1685R,BRCA1:NM_007298:exon18:c.1883_1884delinsGC:p.H628R,BRCA1:NM_007294:exon19:c.5195_5196delinsGC:p.H1732R,BRCA1:NM_007299:exon19:c.1883_1884delinsGC:p.H628R,BRCA1:NM_007300:exon20:c.5258_5259delinsGC:p.H1753R	Benign
	17:43057133:ATG:CAA	BRCA1	BRCA1:NM_007297:exon18:c.5053_5055delinsTTG:p.H1685L,BRCA1:NM_007298:exon18:c.1882_1884delinsTTG:p.H628L,BRCA1:NM_007294:exon19:c.5194_5196delinsTTG:p.H1732L,BRCA1:NM_007299:exon19:c.1882_1884delinsTTG:p.H628L,BRCA1:NM_007300:exon20:c.5257_5259delinsTTG:p.H1753L	Benign
	17:43057133:ATG:CCT	BRCA1	BRCA1:NM_007297:exon18:c.5053_5055delinsAGG:p.H1685R,BRCA1:NM_007298:exon18:c.1882_1884delinsAGG:p.H628R,BRCA1:NM_007294:exon19:c.5194_5196delinsAGG:p.H1732R,BRCA1:NM_007299:exon19:c.1882_1884delinsAGG:p.H628R,BRCA1:NM_007300:exon20:c.5257_5259delinsAGG:p.H1753R	Benign
	17:43057133:ATG:CGC	BRCA1	BRCA1:NM_007297:exon18:c.5053_5055delinsGCG:p.H1685A,BRCA1:NM_007298:exon18:c.1882_1884delinsGCG:p.H628A,BRCA1:NM_007294:exon19:c.5194_5196delinsGCG:p.H1732A,BRCA1:NM_007299:exon19:c.1882_1884delinsGCG:p.H628A,BRCA1:NM_007300:exon20:c.5257_5259delinsGCG:p.H1753A	Benign
	17:43057133:ATG:CTA	BRCA1	BRCA1:NM_007297:exon18:c.5053_5055delinsTAG:p.H1685_Y1816del,BRCA1:NM_007298:exon18:c.1882_1884delinsTAG:p.H628_Y759del,BRCA1:NM_007294:exon19:c.5194_5196delinsTAG:p.H1732_Y1863del,BRCA1:NM_007299:exon19:c.1882_1884delinsTAG:p.H628_V699del,BRCA1:NM_007300:exon20:c.5257_5259delinsTAG:p.H1753_Y1884del	Pathogenic
	17:43057133:AT:GG	BRCA1	BRCA1:NM_007297:exon18:c.5054_5055delinsCC:p.H1685P,BRCA1:NM_007298:exon18:c.1883_1884delinsCC:p.H628P,BRCA1:NM_007294:exon19:c.5195_5196delinsCC:p.H1732P,BRCA1:NM_007299:exon19:c.1883_1884delinsCC:p.H628P,BRCA1:NM_007300:exon20:c.5258_5259delinsCC:p.H1753P	Benign
	17:43057133:ATG:GGC	BRCA1	BRCA1:NM_007297:exon18:c.5053_5055delinsGCC:p.H1685A,BRCA1:NM_007298:exon18:c.1882_1884delinsGCC:p.H628A,BRCA1:NM_007294:exon19:c.5194_5196delinsGCC:p.H1732A,BRCA1:NM_007299:exon19:c.1882_1884delinsGCC:p.H628A,BRCA1:NM_007300:exon20:c.5257_5259delinsGCC:p.H1753A	Benign
	17:43057133:ATG:GTA	BRCA1	BRCA1:NM_007297:exon18:c.5053_5055delinsTAC:p.H1685Y,BRCA1:NM_007298:exon18:c.1882_1884delinsTAC:p.H628Y,BRCA1:NM_007294:exon19:c.5194_5196delinsTAC:p.H1732Y,BRCA1:NM_007299:exon19:c.1882_1884delinsTAC:p.H628Y,BRCA1:NM_007300:exon20:c.5257_5259delinsTAC:p.H1753Y	Benign
	17:43057133:ATG:GTC	BRCA1	BRCA1:NM_007297:exon18:c.5053_5055delinsGAC:p.H1685D,BRCA1:NM_007298:exon18:c.1882_1884delinsGAC:p.H628D,BRCA1:NM_007294:exon19:c.5194_5196delinsGAC:p.H1732D,BRCA1:NM_007299:exon19:c.1882_1884delinsGAC:p.H628D,BRCA1:NM_007300:exon20:c.5257_5259delinsGAC:p.H1753D	Benign
	17:43057133:ATG:GTT	BRCA1	BRCA1:NM_007297:exon18:c.5053_5055delinsAAC:p.H1685N,BRCA1:NM_007298:exon18:c.1882_1884delinsAAC:p.H628N,BRCA1:NM_007294:exon19:c.5194_5196delinsAAC:p.H1732N,BRCA1:NM_007299:exon19:c.1882_1884delinsAAC:p.H628N,BRCA1:NM_007300:exon20:c.5257_5259delinsAAC:p.H1753N	Benign
	17:43057133:ATG:TAA	BRCA1	BRCA1:NM_007297:exon18:c.5053_5055delinsTTA:p.H1685L,BRCA1:NM_007298:exon18:c.1882_1884delinsTTA:p.H628L,BRCA1:NM_007294:exon19:c.5194_5196delinsTTA:p.H1732L,BRCA1:NM_007299:exon19:c.1882_1884delinsTTA:p.H628L,BRCA1:NM_007300:exon20:c.5257_5259delinsTTA:p.H1753L	Benign
	17:43057133:ATG:TCA	BRCA1	BRCA1:NM_007297:exon18:c.5053_5055delinsTGA:p.H1685_Y1816del,BRCA1:NM_007298:exon18:c.1882_1884delinsTGA:p.H628_Y759del,BRCA1:NM_007294:exon19:c.5194_5196delinsTGA:p.H1732_Y1863del,BRCA1:NM_007299:exon19:c.1882_1884delinsTGA:p.H628_V699del,BRCA1:NM_007300:exon20:c.5257_5259delinsTGA:p.H1753_Y1884del	Pathogenic
	17:43057133:ATG:TCT	BRCA1	BRCA1:NM_007297:exon18:c.5053_5055delinsAGA:p.H1685R,BRCA1:NM_007298:exon18:c.1882_1884delinsAGA:p.H628R,BRCA1:NM_007294:exon19:c.5194_5196delinsAGA:p.H1732R,BRCA1:NM_007299:exon19:c.1882_1884delinsAGA:p.H628R,BRCA1:NM_007300:exon20:c.5257_5259delinsAGA:p.H1753R	Benign
	17:43057133:ATG:TGC	BRCA1	BRCA1:NM_007297:exon18:c.5053_5055delinsGCA:p.H1685A,BRCA1:NM_007298:exon18:c.1882_1884delinsGCA:p.H628A,BRCA1:NM_007294:exon19:c.5194_5196delinsGCA:p.H1732A,BRCA1:NM_007299:exon19:c.1882_1884delinsGCA:p.H628A,BRCA1:NM_007300:exon20:c.5257_5259delinsGCA:p.H1753A	Benign
	17:43057133:ATG:TTA	BRCA1	BRCA1:NM_007297:exon18:c.5053_5055delinsTAA:p.H1685_Y1816del,BRCA1:NM_007298:exon18:c.1882_1884delinsTAA:p.H628_Y759del,BRCA1:NM_007294:exon19:c.5194_5196delinsTAA:p.H1732_Y1863del,BRCA1:NM_007299:exon19:c.1882_1884delinsTAA:p.H628_V699del,BRCA1:NM_007300:exon20:c.5257_5259delinsTAA:p.H1753_Y1884del	Pathogenic
	17:43057133:AT:TA	BRCA1	BRCA1:NM_007297:exon18:c.5054_5055delinsTA:p.H1685L,BRCA1:NM_007298:exon18:c.1883_1884delinsTA:p.H628L,BRCA1:NM_007294:exon19:c.5195_5196delinsTA:p.H1732L,BRCA1:NM_007299:exon19:c.1883_1884delinsTA:p.H628L,BRCA1:NM_007300:exon20:c.5258_5259delinsTA:p.H1753L	Benign
	17:43057133:AT:TC	BRCA1	BRCA1:NM_007297:exon18:c.5054_5055delinsGA:p.H1685R,BRCA1:NM_007298:exon18:c.1883_1884delinsGA:p.H628R,BRCA1:NM_007294:exon19:c.5195_5196delinsGA:p.H1732R,BRCA1:NM_007299:exon19:c.1883_1884delinsGA:p.H628R,BRCA1:NM_007300:exon20:c.5258_5259delinsGA:p.H1753R	Benign
	17:43057133:AT:TG	BRCA1	BRCA1:NM_007297:exon18:c.5054_5055delinsCA:p.H1685P,BRCA1:NM_007298:exon18:c.1883_1884delinsCA:p.H628P,BRCA1:NM_007294:exon19:c.5195_5196delinsCA:p.H1732P,BRCA1:NM_007299:exon19:c.1883_1884delinsCA:p.H628P,BRCA1:NM_007300:exon20:c.5258_5259delinsCA:p.H1753P	Benign
	17:43057134:T:A	BRCA1	BRCA1:NM_007297:exon18:c.A5054T:p.H1685L,BRCA1:NM_007298:exon18:c.A1883T:p.H628L,BRCA1:NM_007294:exon19:c.A5195T:p.H1732L,BRCA1:NM_007299:exon19:c.A1883T:p.H628L,BRCA1:NM_007300:exon20:c.A5258T:p.H1753L	Benign	not_provided
	17:43057134:T:C	BRCA1	BRCA1:NM_007297:exon18:c.A5054G:p.H1685R,BRCA1:NM_007298:exon18:c.A1883G:p.H628R,BRCA1:NM_007294:exon19:c.A5195G:p.H1732R,BRCA1:NM_007299:exon19:c.A1883G:p.H628R,BRCA1:NM_007300:exon20:c.A5258G:p.H1753R	Benign	Conflicting_interpretations_of_pathogenicity
	17:43057134:T:G	BRCA1	BRCA1:NM_007297:exon18:c.A5054C:p.H1685P,BRCA1:NM_007298:exon18:c.A1883C:p.H628P,BRCA1:NM_007294:exon19:c.A5195C:p.H1732P,BRCA1:NM_007299:exon19:c.A1883C:p.H628P,BRCA1:NM_007300:exon20:c.A5258C:p.H1753P	Benign	not_provided
	17:43057134:TG:GC	BRCA1	BRCA1:NM_007297:exon18:c.5053_5054delinsGC:p.H1685A,BRCA1:NM_007298:exon18:c.1882_1883delinsGC:p.H628A,BRCA1:NM_007294:exon19:c.5194_5195delinsGC:p.H1732A,BRCA1:NM_007299:exon19:c.1882_1883delinsGC:p.H628A,BRCA1:NM_007300:exon20:c.5257_5258delinsGC:p.H1753A	Benign
	17:43057134:T:TG	BRCA1	BRCA1:NM_007297:exon18:c.5053dupC:p.H1685Pfs*2,BRCA1:NM_007298:exon18:c.1882dupC:p.H628Pfs*2,BRCA1:NM_007294:exon19:c.5194dupC:p.H1732Pfs*2,BRCA1:NM_007299:exon19:c.1882dupC:p.H628Pfs*2,BRCA1:NM_007300:exon20:c.5257dupC:p.H1753Pfs*2	Pathogenic
	17:43057135:G:A	BRCA1	BRCA1:NM_007297:exon18:c.C5053T:p.H1685Y,BRCA1:NM_007298:exon18:c.C1882T:p.H628Y,BRCA1:NM_007294:exon19:c.C5194T:p.H1732Y,BRCA1:NM_007299:exon19:c.C1882T:p.H628Y,BRCA1:NM_007300:exon20:c.C5257T:p.H1753Y	Benign	not_provided
	17:43057135:G:C	BRCA1	BRCA1:NM_007297:exon18:c.C5053G:p.H1685D,BRCA1:NM_007298:exon18:c.C1882G:p.H628D,BRCA1:NM_007294:exon19:c.C5194G:p.H1732D,BRCA1:NM_007299:exon19:c.C1882G:p.H628D,BRCA1:NM_007300:exon20:c.C5257G:p.H1753D	Benign	not_provided
	17:43057135:G:T	BRCA1	BRCA1:NM_007297:exon18:c.C5053A:p.H1685N,BRCA1:NM_007298:exon18:c.C1882A:p.H628N,BRCA1:NM_007294:exon19:c.C5194A:p.H1732N,BRCA1:NM_007299:exon19:c.C1882A:p.H628N,BRCA1:NM_007300:exon20:c.C5257A:p.H1753N	Benign	Uncertain_significance
	17:43057618:GAGGTCAGGAGATCGAGACCATCCTGGCTAACACGGTGAAACCCCGTCTCTACTTAAAATACAAAAAAATTAGCCGGGTGTAGTGGCAGGCGCCTGTAGTCCCAGCTACTCGGGAGGCTGAGGCAGGAGAATGGCGTGAACCCGGGAGGCGGAGCTTGCAGTGAGCGGAGATCACGCCACTGCACTCCAGCCTGGGCAACTGAGCGAGACTCCGTCTCAAAACAAACAAACAAACAAACAAAAAAACCAAAAATTAGCTGGGCGTGGTGGCATGCACCTGTAGTCCCAGCTACTCGGGAAGCTGAGGCATGAGAATTGCTGGAATCCAGGAGGCAGAGGTTGCTGTGAGCCACGATCATGCCACTGCACTCCAGCCTGGGTGACAGAGTGAAACTCTGTCTCAAAAAAAAAAAAAAAAAAAAAAAAAATTTAAGGCATTCAGAATTGCCAGGCAGGCAGTAGCTGGGCACCAATGGCTCACACCTATAACCCTAGCACTTTGGCACTTTGGGAGGCTGAGGCAGGAGGACAGCTTGAGACCAGGAGCTGGAGACCCAGCTGGGCAACACAGTGAGACCCCTTCTCTAGAAAAAAGATACATAAAACCTCAGCCAGGCATAGTTGCATGTGCCTGCAGTCCCAATTTCTTGAAAAGCTGAAGCTGGAGGATCACTTGAGCCCAGGAGTTGGAGGCTGCAGTGAACTGTGATCATACCACCACACTCCCGCCTGGGTGACAAAGTGAGACTCTGCTAAAAAAAAACACACACACACACACACATAAAACAAAAAAAAGAAAGAAAGAAAAAGAATTGCTGGGCAGAGATTTGACCAAAAGCAAGTAAAATCATTCTTTTTGGTAGACCAGGTGAAATGACTAGGATCTCAGCTGTTGAAATCAATTCACTGAAGCAAATCTTTTGTGTGCAGAACTTAACAATCGGCTTTTCACCTCACTGGGACTTAATGTATTTTAATTTTCAACATCTATCTCCTCTCAAAACATTCACTTAGCATTTAGATTAGACTGCTAATACTGTGCTGTTATAAAGGTAACTGAAAAATTCCCTATCTCCTAAATCAATTGTATATTATCATCTAAGGAAATAAAGGCTTTTCAGATTTCCACTGAGAGATTTACAGTTAACACAACCAAAATGATAAAATATACATTCAATGCACTAAAGAAAGTTAGAGGTTTTTCATAATTACTATTATGACTGGTCATGGACATGAGAATAAAGAATAATGAGACTGGGGAGAAATTTGAGGAAGAACGCTCAGAAACAATTCTGACTGAAACTCAGATTGTAGGGAAGGCCTTATGTGTTGCCAAGAGTATTGTGAAGAAAACTAAAGGCAAGAGTATAACCACTGGCTATTACTAGGGGAAGAATATCTGACATTTCCTAGTTACTTGAATGAGGAGTCTAGTGATAAATTTGTCAGAAGACTCCCATGTTCATAGTCCTCCTTGTACCCCTGAGCTTCATACAATGTGTCCAACTGCCTACTTAACTTCTCTATCCAGAAGTCTAGTATACATCTCAAAATTCATGCATCTGGCCGGGCACAGTGGCTCACACCTGCAATCCCAGCACTTTGGGAGGCCGAGGTGGGTGGATTACCTGAGGTCAGGAGTTTAAGACCAGCCTGGCCAACATGGTAAAACCCCATCTCTACTAAAAATACAAGTATTAGCCAGGCATTGTGGCAGGTGCCTGTAATCCCAGCTACTCGGGAGGCTGAGGCAGGAAAATCACTTGAACCGGGAGGCGGAGGTTGGAGTGAGCTGAGATCGTGCTACCGCACTCCATGCACTCTAGCCTGGGCAACAGAACGAGATGCTGTCACAACAACAACAACAACAACAACAACAACAACAACAACAACAACAAATTCTCACATCTAAAACAGAGTTCCTGGTTCCATTCCTGCTTCCTGCCTTTCCCACTCCCCCATATTCCCTACCATGCCTTCTTCATCTAATTTAATATTACTAACAAGATCTATTGTTCAAGCCAAAACCCAAGTGTCACTCCTTCAATTTCTCTTTACCTTATCCTCCAAATTTAATCCATTAGCAAGTCCTCTCTTCAAACCCATCCCAAACCAACCTTGTTTTTAACCATCTCCACACCACCAATTACCACAAGGATAAAATCTGAATTCCTTACCACCAAATACTATGTGATCTGGCCCTCATCTATGACCTTCTCCCATTCCTTGTGTAATCTCTGCCTCCACACATAATTTGCAAATTACTCCAGCTACACTGGCCTATTATTATTATTATTATTATTTTTGAGACGGAGTCTTGCTCTTTCGCCCAGCCTGGAGTGCAGTGGCGCAATCTCAGCTCACTGCAATCTCCGCCTCCTGGGTTCAAGCGATTCTCCTGCCCCAGCCTCCCAAGTAGCTGTGATTACAGGCACATGCCACCATTCCCAGCTAATTTTTTTTTGTTTTTGAGATGGAGTTTCACTCTTGTTGCCCAGGCTGGAGTGCAATGGTGCGATCTCAGCTCACCACAACCTCCACCTCCCGGGTTGATGAAGTGATTCTCTTGTCTCAGCCTCCCGTGTAGCTGGGATTAGAGGCACGCGCCACCACGCTGGGCAAATTTTTGTATTTTTAGTAGAGACAGGGTTTCTACCTCAGTGATCTGTCCGCCTTGACCTCCCAAAGTGCTGGGATTACAGGAATGAGCCACCACACCCAGCCGTGCCCAGCTAATTTTTGCATTTTTTAGTAGAGATGGGGTTTTGCCACGTTGGCCAGGCTGGTCTCAAACTCCTGACCTCAGGGGATCTGCCTGCCTCGGCCTCCTAGAGTGCTGGAATTACAGGTGTGAGCCACTGTGCCCGAACCTTTTATCATTATTATTTCTTGAGACAGGAGTCTTGCTCTGTCGTTCAGGCTGGAGTGCAGTGATGCGATCTTGGCTCACTGTAACTCCTACCTTTCGGTTCAAGTGATTCTCCTGCCTCAGCCTCTGGAGTAGCTGGGATTACAGGCACTGGGATTACAGGCACACACCACCACACCATGCTAGTTTTTTGTATTTTTAGTAGAGATGGGGTTTCACCATGTTGGCCAGGCTGGTCTCGAACTCCTGACCTCAAGTGATTTGCCTGCCTTGGCTTCCCAAAGTGCTGGGATTATAGGCACGAGCCACCACACACGACCAACATTGGCCTATCTTTTAAAAAATAAACCAAGCTCTGGCCGGGCACAGTGGCTCACACCTGTGATCCCAGCACTTTGGGAGGTTGAGGTGGTTGGATCACTTGAGTTCAGGAGTTTGAGACCAGCCTGACCAACGTGGTAAAACCCCATCTCTACTAAAAATAAAAACTAGTCGGGTGTGGTAGCACGCGTGCCTGTAATACCAGCTACTCAGGAGGCCAAGGCAGGAGAATTGCTTGAACCCAGGAGACAGAGTTTGCAGTGAGCCAAGATTGTGCCACTGCACTCCAGCCTGGGGGATAGAGGGAGACACCATCTCAAAAAAACCAAAATACAGAAATCAAAAAACCACACTCATTATTACCTCAAGACCTTTATGTTTGCTATTCCTCTGCCTATAAGATGCATTCCCTTCATTTTTCAAGGACAATTATTTCTTGTTATTTAGGTCTCAGCTCAATTTTTTCAGAAAGGCTTTCCCTGGCCTCCTTAAACGAAAGTAATCAACAACCTTTGACAGCTAATACTATTCCACTGTTCTGTATATTTCTCCATAGCATTTATTGTTATCTTAAATTCATCTTTATTGTGTATCTCCCCTCGACAGAACCTGAATCCTACCAGGGACTTAGTTAGTCTTATTTACTGTTGCATTCCTAGTGCCCAGAACACAGTAGGCTCCCAATAAATAGCCACTGAATAAAAGTTAAAACCAACAAAAATAATCATTTAATTAATTATGAATACATCGAATTGTGCACAATAGTTTATAAAATTACTTTTTTTTTTTTTTTAAGACAGGGTCTCATTCTGTCTCACAGGCTGGAGTGCAGTGGTGCAATCTAGGCTCACTGCAACCTCCGCCTCCCGGGTTCAAGTGATTCTCCTGCCTCAGCCTCCCCAGCAGCTAGGATTACAGGCACATGCCACCACGCTCGACTAATTTTTTTGTGTTTTTAGTAGAGACAAGGTTTCACCATGTTGACCAGGCTGGTCTCGAACTCCTGACCTCAAGTGATCCACCTGCCTTGGCCACTCAAAGTGCTGGGATTATAGGCATGAGCCACCACGCCTGGCCTATAAAATTACTTTCACATTTCATTTTGCCTGATCTGTTGTCACAGAAGTTCTCAGATGGCTGTTCTGAAATTATTCCTCCTCCTACACTCTATCTTATTTACTTCTCACTGTTCTCAGTATCATAAAGTGCAACATCTTTTTGAAGCAATCTGAATTATAAACAGATACATTTGCATGTATATATATGTATATATGCATATGCACACACACACTTTTTTTTTTTTAAGAGACAGGGTCTTGCTCTGTGCAAGTGCAAGAGTGCAATGGTATGATCATAGCTCACTGCAGCCTTGAACTCCTGGGCTCAAGTGATTCTTCTGGCTTAGCTTCCTCAGTAGCTAAGACTACAGAAGCACACTGCCATGCCCGGCTAATTAAAAAAAAATTTTGTGGAGACAGAGTCTCACTATGTTGCCCAGGCTGGTTTCAAACTCCTGGCCTCAAGTAATCTTCCTGTCTCAGCCTCCCAAAGGGCTGAGATTATAAGTGTGAGCCACTGCATCTGGACTGCATATTAATATGAAGAGCTTTTCTTCAACAACAGTGAACAGTTTTCTACAAAGGTATATGCAAGTGGGCCCACTTCTTGTTCTTATGAATCTTTTCTTTCCTTTTATAAAACTCCTTTTCCTTTCTCTTTTCCCCAAAGAAAGGACTGTTTCTTTTGAAATCTAGAACAAATGAGAACAGAGGATATCCTGGTTTGCGCTGCAAAATTTTTTTTTTTTTTAAGACGGAGTCTCGCTCTGTTGCCAGGTTGGAGTGCAGTGGCACGATCTTGGCTCATTGCAACCTCCACCTCCCGGGTTCAAGAGATTCTCCTGCCTCAGCCTCCTGAGTAGCTGGAACTAAAGGCGCATGCCACCACGCTGAGTAATTTTTTGTATTTTAGTAGAGACAGGGTTTCACCATGTTGCCCAGGCTGATCTCGAACTCCTGAGCTCAGGCAATCTGCCTGTCTTGGCCTCCCACAGTGTTAGGATTACAGGCATGAGCCACTGCACCCGATTTTTTTTTTCTTTTGATGGAGTTTTGCTCTTGTTGCCCAGGTTAGAGTGCAATGATGCGATCTCAGCTCACTGCAACCCCCGCCTCCCAGGTTCAAGTGATTCTCCTGCCTCAGCCTCCCGAGTAGCTGGAATTACAGGCAAGTGCCACCAAGCCCGGCTAATTTTGTATTTTTAGTAGAAACGGGGTTTCTCCATGTTGGTCAGGCTGGTCTTGAACTCCCGACATCAGGTGATCCAAGCGCCTCAGCCTCCCAAAGCGCTGGGATTATAGGTATGAGCCACAGTGCAGGCCTGCATAATTCTTGATGATCCTCATTATCATGGAAAATTTGTGCATTGTTAAGGAAAGTGGTGCATTGATGGAAGGAAGCAAATACATTTTTAACTATATGACTGAATGAATATCTCTGGTTAGTTTGTAACATCAAGTACTTACCTCATTCAGCATTTTTCTTTCTTTAATAGACTGGGTCACCCCTAAAGAGATCATAGAAAAGACAGGTTACATACAGCAGAAGAACGTGCTCTTTTCACGGAGATAGAGAGGTCAGCGATTCACAAAAGAGCACAGGAAGAATGACAGAGGAGAGGTCCTTCCCTCTAAAGCCACAGCCCTTTAATAAGGCTTGTAGCAGCAGTTTCCTTCTGGAGACAGAGTTGATGTTTAATTTAAACATTATAAGTTTGCCTGCTGCACATGGATTCCTGCCGACTATTAAATAAATCCCTAGCTCATATGCTAACATTGCTAGGAGCAGATTAGGTCCTATTAGTTATAAAAGAGACCCATTTTCCCAGCATCACCAGCTTATCTGAACAAAGTGATATTAAAGATAAAAGTAGTTTAGTATTACAATTAAAGACCTTTTGGTAACTCAGACTCAGCATCAGCAAAAACCTTAGGTGTTAAACGTTAGGTGTAAAAATGCAATTCTGAGGTGTTAAAGGGAGGAGGGGAGAAATAGTATTATACTTACAGAAATAGCTAACTACCCATTTTCCTCCCGCAATTCCTAGAAAATATTTCAGTGTCCGTTCACACACAAACTCAGCATCTGCAGAATGAAAAACACTCAAAGGATTAGAAGTTGAAAACAAAATCAGGAAGTGCTGTCCTAAGAAGCTAAAGAGCCTCAGTTTTTTACACTCCCAAGATCAATCTGGATTTATGATTCTAAAACCCCTGGTGACAGAATCAGAGGCTGAAAACACCACTAATTATAACCAGCAGGTATGGATATTTGGAAGTCTAGGGGAGGCTGATATGAAGTTAAGACCAGAGGAAATATCTGTCCACTCCCTCTTCTCAACACCCATCTTCTAGACGCCAAGGCTAGCTATAGATCTCCATTATAGTGTTCAAGGAATTAGGAATTATCCATGTCAATAGTTTTGATTAATGTGGACGGAGAACATCTATATTACTAGATGGCAATATGTGAAAGAAGAAAACAGTATTGTTGAAAACCTAAATCTGAAATGTCAATGTAATGACAAATTTTCACCCCTAGAATGTCTACCTGGGGAGTCCTAACCCTCTAATATTCCCCTGAGAGGGATGGGAGAATACAGTGCAGAGCTTTTATATAAGTATTTCAGAAAGCAGTAGCTAAAGAATCACTTGTTTATTTCCCAGTGTTTCAAAGGCCCTTCTGAAGAACTAAGCAAACTAAGGAAAGACCATTTAGTTTTAAACAGGAGAAATGTATTTAACTAAATCCTAAACACAGCAGGCTATCTGCAAGCAGCAGCAGCAGCAGCAGCCATGCTCCCTCACAGAATCCTTACAATTTTTGAAGTTTTTTGTTTAACTGCTACAAAAGCCGATTTAGTAACATTTATTACACTTAAAAACTTCAGTTCATTTGTAGTTCAAAGCAAATGTATTGGCTTTGAGTTTAAAGACTGAACTACTTTAGATTTGATTTGCATTTTTTTTTTTTTTTTTTTTTGAGATGCAGTCTTGCTCTGTCAGCCAGGCTGGAGTGCAGTGGCTGGATCTCAGCTCACGGCAAGCTCTGCCTCCTGGGTTCATGCCATTCTCCTGCCTCAGCCTCCTGAGTAGCTGGGACTACAGATGCCCGCCACCATGCCCGGCTAATTTTTTGTATTTTTACTAGAGATGGGGTTTCACCGTGTTAGCCAGGATGGTCTCGATCTCCTGACCTCGTGATCTGCCCGCCTTGGCCCCCCAAAGCGCTGGGATTACAGGCCTGAGCCACCACGCTTGGCATCTTTTTACCTTTCATTAACTTTGATGCAAACCTATAGCTTAAGGTATCTTAAACTTTAATGACATTTTTCTCTAAAATAGTAGTTTGTAATAACTTGTTCTGGCACCTGGCTCCAATGAACACTACCCTCTGACCCTGTGGTATAATTTTCATGAGTAAGTGGAAACCTAAGATCTTAGAAGTTCAACGGCAATGTGTCCAAGGGGTTTAGATCCTCTCCTTAAGTGCCTGTATCTCTGTGAAAAGAATCATCATAGGCTAGGCGCGATGGCTCACACCTGTAATCCCAGCACTTTGGGAGGCCGAGGTAGGTGGATCACCTGAGGTCGGGAGTCCAAGACCAGCCTGACTGACATGGAAAAACCCTGTCTCTACTAAAAATACAAAATTAGGTATGGTGGTGCATTCCTGTAATCCCAGCTACTCGGGAGGCTGAGGCAGGAGAATCGCTTGAACCCGGGAGGGGGAGGTTGCAGCAAGCCAAGATCGTGCCATTGCACTCCAGCAGCCTGGGCAACAAGAGTGAAAAACTACACCTCAAAAACAAAAACAAAAACAAAAGAATCATCATCAAGTGAACTGGAACACATCCAGAGAACTAATTTTGTTAGAAAGATTTTAGAGTTGAGCCACACAATCTGCATCTTCTGCGTCCTCCATGCACTCGTCTGCTTTCTGGAGCCCCATGAGTGAGTCTTAATCCTGTTCCAGATAACAGTTCTCTTCCGGGTAACGGTTCTTCAGATACTTGAAGACAGTGTCTTATTTCCTTAAATCTTCTCATTTCTTCTTCAAAAGACAGTATTTCAAGTTACTTTTATGTATCTTTACCATCTACCTCTGGATAAACACTCTCCAATTTGTCAGTGACCATGTTAAAAACCAAGCACGGTGCTTAAAACTGACATCATCTTTCAGGCAATCACTCCATTGGAGAATACAGTGGGGCTCTGGATCTGTACTTCACTTGCTCCAGAGCCTCTGCTTGTGTTAATACGGCCCAGTTTCAAATAAGCATTTTTAGCAGCCCTGAAATGTGTACTCAGATTTAGTTTATAGTCAACTAAAAACACCCAGAGGTCTCCTGTATTACACAAGTTATAATTAAAACCTTAAAAGAGAAAGGTATAGGACAAATGATCTGTCTCCTCCCTTTTTTGCTTTTTCATATGTTAAGACTATCTCGGAGCTGTTATCAGACTTTTTTCCTGAAAAACTCTCAACAATACTCAAACTAGGTGTTACATGAAGCTGGGGTCTCCAGGTTTTGCCTCACTTGTTCTTTCTTTTGTTGTTGTTGAGACAGAGTCTCACTCTGTCGCCAGGCTGGAGTGCAGTGGCAGGATCTCAGCTGACTGCAACCTCAGCCTCCAGAGTTCAAGCAATTCTTCTGTGTCAGCCTCCCAAGTAGCTGGGATTACAGGTGCACACCACCACGCCCAGCCAATTTATGTATTTTTAGTAGAGACTGGGTTTTACCATATTGGCCAGGCTGGTCTCGAACTCCTGACCTTGTGATCTGCCCGCCTCAGGCTCCCAAAGTGCTGGGATTACTGATGCGAGCCACCGCGTCCAGCTGCCTCACTTGTTGTTTTAGGACTTAGGCTCCACCTCACCAGTGTAGTCCCAGCAGGTAGATAGGAGTTAATAGTTGACTATCTCAGCTCACCACCCTCCAAACCTTTTTTTTTTTTTTTTTTTTTTGAGACAAGAATCTCGCTCTTGTCCCCAGGCTGGAGTGCAATGGTGCGATCTTGGGTCACTGCAACCTCCACCTCCTGGGTTCAAGCGATTCTGCTGCCTCAGCCTCCTGAGTAGCTGGGATTACAGGTGCCTGCCACCACGCCCACCTAATTTTTATATTTTTAGTAGAGACGGGGTTTCAACACGTTGGCCAGGCTGGTCTCGAACTCCTGACCTCAGGTGATCCACCCGCCTCGGCCTCCCAAAGTGCTGAGATTACAGGTGTGAGCCACCGTGCCTGGCCCACACTCCAAATCTTAACCCAAAACAAAAGGAGGTAAGGAAGCAGCAAAACTATTATTTGTCTTTCATAAAGTAATTGATTGACTATTAGAAGACTATCATCCATGCTATGCTCAACAAATATTCTTATTTTTTCACGTTTTTTTTTTTTTTTTTTGAGACGGAGCCTTGCTCTGTCGCCAGGCTGGAATGCAGTGGCATGATCTCGGCTCACTGCAACCTCCATCTCCCCGGTTCAAGTGATTCTCCTGCCTCAGCCTCACGAGTAGCTGGGACTACAGGCGCACGCGACCACACCCAGCTAATTTTTTTATTTTTTAGTAGAGACGGGGTTTCACCATGCTGGCCAGGATGGTCTCGATCTCCTAATCTCGTGATCTGCCCGCCTCGGCCTCCCAAAGTGCTGCGATTACAGGCATGCGCCACCGTGCCTCGCCTCATGTGGTTTTATGCAGCAGATGCAAGGTATTCTGTAAAGGTTCTTGGTATACCTGTTTTCATAACAACATGAGTAGTCTCTTCAGTAATTAGATTAGTTAAAGTGATGTGGTGTTTTCTGGCAAACTTGTACACGAGCATCTGAAATTAAATCAAATATTCCATTATCATGAGTTACCTCTAGCACACAGCTCAGAATACTAGTTATTCCACCATGGCATATGTTTACCTATGTAGCAATCCTGCACGTTCTACACGTGTCCTGGAACTATTTAAAGTGAATTTTTTTTTTTTTTTTTTTAGACAGAGTCTTGCTCTGTCACCCAGGCTGGAGGTAAAAAAAAAAAAAAAAAAAAAATAGAATACCAGTTATCCTAGCTTTAAGTCTCTGTTTTTCTCAGAAAGGGTACATTTAAAAAATTCTAAGACACCTGAAGTCTCGGCTGGGCGCGGTGGCTCACGCCTGTAATCTCAGCACTTTGGGAGGCTGAGGCGGGCAGATCACA:G	BRCA1	BRCA1:NM_007297:exon15:c.4846_5052del:p.M1616_E1684del,BRCA1:NM_007298:exon15:c.1675_1881del:p.M559_E627del,BRCA1:NM_007294:exon16:c.4987_5193del:p.M1663_E1731del,BRCA1:NM_007299:exon16:c.1675_1881del:p.M559_E627del,BRCA1:NM_007300:exon17:c.5050_5256del:p.M1684_E1752del	Pathogenic
	17:43058153:GAGACCAGGAGCTGGAGACCCAGCTGGGCAACACAGTGAGACCCCTTCTCTAGAAAAAAGATACATAAAACCTCAGCCAGGCATAGTTGCATGTGCCTGCAGTCCCAATTTCTTGAAAAGCTGAAGCTGGAGGATCACTTGAGCCCAGGAGTTGGAGGCTGCAGTGAACTGTGATCATACCACCACACTCCCGCCTGGGTGACAAAGTGAGACTCTGCTAAAAAAAAACACACACACACACACACATAAAACAAAAAAAAGAAAGAAAGAAAAAGAATTGCTGGGCAGAGATTTGACCAAAAGCAAGTAAAATCATTCTTTTTGGTAGACCAGGTGAAATGACTAGGATCTCAGCTGTTGAAATCAATTCACTGAAGCAAATCTTTTGTGTGCAGAACTTAACAATCGGCTTTTCACCTCACTGGGACTTAATGTATTTTAATTTTCAACATCTATCTCCTCTCAAAACATTCACTTAGCATTTAGATTAGACTGCTAATACTGTGCTGTTATAAAGGTAACTGAAAAATTCCCTATCTCCTAAATCAATTGTATATTATCATCTAAGGAAATAAAGGCTTTTCAGATTTCCACTGAGAGATTTACAGTTAACACAACCAAAATGATAAAATATACATTCAATGCACTAAAGAAAGTTAGAGGTTTTTCATAATTACTATTATGACTGGTCATGGACATGAGAATAAAGAATAATGAGACTGGGGAGAAATTTGAGGAAGAACGCTCAGAAACAATTCTGACTGAAACTCAGATTGTAGGGAAGGCCTTATGTGTTGCCAAGAGTATTGTGAAGAAAACTAAAGGCAAGAGTATAACCACTGGCTATTACTAGGGGAAGAATATCTGACATTTCCTAGTTACTTGAATGAGGAGTCTAGTGATAAATTTGTCAGAAGACTCCCATGTTCATAGTCCTCCTTGTACCCCTGAGCTTCATACAATGTGTCCAACTGCCTACTTAACTTCTCTATCCAGAAGTCTAGTATACATCTCAAAATTCATGCATCTGGCCGGGCACAGTGGCTCACACCTGCAATCCCAGCACTTTGGGAGGCCGAGGTGGGTGGATTACCTGAGGTCAGGAGTTTAAGACCAGCCTGGCCAACATGGTAAAACCCCATCTCTACTAAAAATACAAGTATTAGCCAGGCATTGTGGCAGGTGCCTGTAATCCCAGCTACTCGGGAGGCTGAGGCAGGAAAATCACTTGAACCGGGAGGCGGAGGTTGGAGTGAGCTGAGATCGTGCTACCGCACTCCATGCACTCTAGCCTGGGCAACAGAACGAGATGCTGTCACAACAACAACAACAACAACAACAACAACAACAACAACAACAACAAATTCTCACATCTAAAACAGAGTTCCTGGTTCCATTCCTGCTTCCTGCCTTTCCCACTCCCCCATATTCCCTACCATGCCTTCTTCATCTAATTTAATATTACTAACAAGATCTATTGTTCAAGCCAAAACCCAAGTGTCACTCCTTCAATTTCTCTTTACCTTATCCTCCAAATTTAATCCATTAGCAAGTCCTCTCTTCAAACCCATCCCAAACCAACCTTGTTTTTAACCATCTCCACACCACCAATTACCACAAGGATAAAATCTGAATTCCTTACCACCAAATACTATGTGATCTGGCCCTCATCTATGACCTTCTCCCATTCCTTGTGTAATCTCTGCCTCCACACATAATTTGCAAATTACTCCAGCTACACTGGCCTATTATTATTATTATTATTATTTTTGAGACGGAGTCTTGCTCTTTCGCCCAGCCTGGAGTGCAGTGGCGCAATCTCAGCTCACTGCAATCTCCGCCTCCTGGGTTCAAGCGATTCTCCTGCCCCAGCCTCCCAAGTAGCTGTGATTACAGGCACATGCCACCATTCCCAGCTAATTTTTTTTTGTTTTTGAGATGGAGTTTCACTCTTGTTGCCCAGGCTGGAGTGCAATGGTGCGATCTCAGCTCACCACAACCTCCACCTCCCGGGTTGATGAAGTGATTCTCTTGTCTCAGCCTCCCGTGTAGCTGGGATTAGAGGCACGCGCCACCACGCTGGGCAAATTTTTGTATTTTTAGTAGAGACAGGGTTTCTACCTCAGTGATCTGTCCGCCTTGACCTCCCAAAGTGCTGGGATTACAGGAATGAGCCACCACACCCAGCCGTGCCCAGCTAATTTTTGCATTTTTTAGTAGAGATGGGGTTTTGCCACGTTGGCCAGGCTGGTCTCAAACTCCTGACCTCAGGGGATCTGCCTGCCTCGGCCTCCTAGAGTGCTGGAATTACAGGTGTGAGCCACTGTGCCCGAACCTTTTATCATTATTATTTCTTGAGACAGGAGTCTTGCTCTGTCGTTCAGGCTGGAGTGCAGTGATGCGATCTTGGCTCACTGTAACTCCTACCTTTCGGTTCAAGTGATTCTCCTGCCTCAGCCTCTGGAGTAGCTGGGATTACAGGCACTGGGATTACAGGCACACACCACCACACCATGCTAGTTTTTTGTATTTTTAGTAGAGATGGGGTTTCACCATGTTGGCCAGGCTGGTCTCGAACTCCTGACCTCAAGTGATTTGCCTGCCTTGGCTTCCCAAAGTGCTGGGATTATAGGCACGAGCCACCACACACGACCAACATTGGCCTATCTTTTAAAAAATAAACCAAGCTCTGGCCGGGCACAGTGGCTCACACCTGTGATCCCAGCACTTTGGGAGGTTGAGGTGGTTGGATCACTTGAGTTCAGGAGTTTGAGACCAGCCTGACCAACGTGGTAAAACCCCATCTCTACTAAAAATAAAAACTAGTCGGGTGTGGTAGCACGCGTGCCTGTAATACCAGCTACTCAGGAGGCCAAGGCAGGAGAATTGCTTGAACCCAGGAGACAGAGTTTGCAGTGAGCCAAGATTGTGCCACTGCACTCCAGCCTGGGGGATAGAGGGAGACACCATCTCAAAAAAACCAAAATACAGAAATCAAAAAACCACACTCATTATTACCTCAAGACCTTTATGTTTGCTATTCCTCTGCCTATAAGATGCATTCCCTTCATTTTTCAAGGACAATTATTTCTTGTTATTTAGGTCTCAGCTCAATTTTTTCAGAAAGGCTTTCCCTGGCCTCCTTAAACGAAAGTAATCAACAACCTTTGACAGCTAATACTATTCCACTGTTCTGTATATTTCTCCATAGCATTTATTGTTATCTTAAATTCATCTTTATTGTGTATCTCCCCTCGACAGAACCTGAATCCTACCAGGGACTTAGTTAGTCTTATTTACTGTTGCATTCCTAGTGCCCAGAACACAGTAGGCTCCCAATAAATAGCCACTGAATAAAAGTTAAAACCAACAAAAATAATCATTTAATTAATTATGAATACATCGAATTGTGCACAATAGTTTATAAAATTACTTTTTTTTTTTTTTTAAGACAGGGTCTCATTCTGTCTCACAGGCTGGAGTGCAGTGGTGCAATCTAGGCTCACTGCAACCTCCGCCTCCCGGGTTCAAGTGATTCTCCTGCCTCAGCCTCCCCAGCAGCTAGGATTACAGGCACATGCCACCACGCTCGACTAATTTTTTTGTGTTTTTAGTAGAGACAAGGTTTCACCATGTTGACCAGGCTGGTCTCGAACTCCTGACCTCAAGTGATCCACCTGCCTTGGCCACTCAAAGTGCTGGGATTATAGGCATGAGCCACCACGCCTGGCCTATAAAATTACTTTCACATTTCATTTTGCCTGATCTGTTGTCACAGAAGTTCTCAGATGGCTGTTCTGAAATTATTCCTCCTCCTACACTCTATCTTATTTACTTCTCACTGTTCTCAGTATCATAAAGTGCAACATCTTTTTGAAGCAATCTGAATTATAAACAGATACATTTGCATGTATATATATGTATATATGCATATGCACACACACACTTTTTTTTTTTTAAGAGACAGGGTCTTGCTCTGTGCAAGTGCAAGAGTGCAATGGTATGATCATAGCTCACTGCAGCCTTGAACTCCTGGGCTCAAGTGATTCTTCTGGCTTAGCTTCCTCAGTAGCTAAGACTACAGAAGCACACTGCCATGCCCGGCTAATTAAAAAAAAATTTTGTGGAGACAGAGTCTCACTATGTTGCCCAGGCTGGTTTCAAACTCCTGGCCTCAAGTAATCTTCCTGTCTCAGCCTCCCAAAGGGCTGAGATTATAAGTGTGAGCCACTGCATCTGGACTGCATATTAATATGAAGAGCTTTTCTTCAACAACAGTGAACAGTTTTCTACAAAGGTATATGCAAGTGGGCCCACTTCTTGTTCTTATGAATCTTTTCTTTCCTTTTATAAAACTCCTTTTCCTTTCTCTTTTCCCCAAAGAAAGGACTGTTTCTTTTGAAATCTAGAACAAATGAGAACAGAGGATATCCTGGTTTGCGCTGCAAAATTTTTTTTTTTTTTAAGACGGAGTCTCGCTCTGTTGCCAGGTTGGAGTGCAGTGGCACGATCTTGGCTCATTGCAACCTCCACCTCCCGGGTTCAAGAGATTCTCCTGCCTCAGCCTCCTGAGTAGCTGGAACTAAAGGCGCATGCCACCACGCTGAGTAATTTTTTGTATTTTAGTAGAGACAGGGTTTCACCATGTTGCCCAGGCTGATCTCGAACTCCTGAGCTCAGGCAATCTGCCTGTCTTGGCCTCCCACAGTGTTAGGATTACAGGCATGAGCCACTGCACCCGATTTTTTTTTTCTTTTGATGGAGTTTTGCTCTTGTTGCCCAGGTTAGAGTGCAATGATGCGATCTCAGCTCACTGCAACCCCCGCCTCCCAGGTTCAAGTGATTCTCCTGCCTCAGCCTCCCGAGTAGCTGGAATTACAGGCAAGTGCCACCAAGCCCGGCTAATTTTGTATTTTTAGTAGAAACGGGGTTTCTCCATGTTGGTCAGGCTGGTCTTGAACTCCCGACATCAGGTGATCCAAGCGCCTCAGCCTCCCAAAGCGCTGGGATTATAGGTATGAGCCACAGTGCAGGCCTGCATAATTCTTGATGATCCTCATTATCATGGAAAATTTGTGCATTGTTAAGGAAAGTGGTGCATTGATGGAAGGAAGCAAATACATTTTTAACTATATGACTGAATGAATATCTCTGGTTAGTTTGTAACATCAAGTACTTACCTCATTCAGCATTTTTCTTTCTTTAATAGACTGGGTCACCCCTAAAGAGATCATAGAAAAGACAGGTTACATACAGCAGAAGAACGTGCTCTTTTCACGGAGATAGAGAGGTCAGCGATTCACAAAAGAGCACAGGAAGAATGACAGAGGAGAGGTCCTTCCCTCTAAAGCCACAGCCCTTTAATAAGGCTTGTAGCAGCAGTTTCCTTCTGGAGACAGAGTTGATGTTTAATTTAAACATTATAAGTTTGCCTGCTGCACATGGATTCCTGCCGACTATTAAATAAATCCCTAGCTCATATGCTAACATTGCTAGGAGCAGATTAGGTCCTATTAGTTATAAAAGAGACCCATTTTCCCAGCATCACCAGCTTATCTGAACAAAGTGATATTAAAGATAAAAGTAGTTTAGTATTACAATTAAAGACCTTTTGGTAACTCAGACTCAGCATCAGCAAAAACCTTAGGTGTTAAACGTTAGGTGTAAAAATGCAATTCTGAGGTGTTAAAGGGAGGAGGGGAGAAATAGTATTATACTTACAGAAATAGCTAACTACCCATTTTCCTCCCGCAATTCCTAGAAAATATTTCAGTGTCCGTTCACACACAAACTCAGCATCTGCAGAATGAAAAACACTCAAAGGATTAGAAGTTGAAAACAAAATCAGGAAGTGCTGTCCTAAGAAGCTAAAGAGCCTCAGTTTTTTACACTCCCAAGATCAATCTGGATTTATGATTCTAAAACCCCTGGTGACAGAATCAGAGGCTGAAAACACCACTAATTATAACCAGCAGGTATGGATATTTGGAAGTCTAGGGGAGGCTGATATGAAGTTAAGACCAGAGGAAATATCTGTCCACTCCCTCTTCTCAACACCCATCTTCTAGACGCCAAGGCTAGCTATAGATCTCCATTATAGTGTTCAAGGAATTAGGAATTATCCATGTCAATAGTTTTGATTAATGTGGACGGAGAACATCTATATTACTAGATGGCAATATGTGAAAGAAGAAAACAGTATTGTTGAAAACCTAAATCTGAAATGTCAATGTAATGACAAATTTTCACCCCTAGAATGTCTACCTGGGGAGTCCTAACCCTCTAATATTCCCCTGAGAGGGATGGGAGAATACAGTGCAGAGCTTTTATATAAGTATTTCAGAAAGCAGTAGCTAAAGAATCACTTGTTTATTTCCCAGTGTTTCAAAGGCCCTTCTGAAGAACTAAGCAAACTAAGGAAAGACCATTTAGTTTTAAACAGGAGAAATGTATTTAACTAAATCCTAAACACAGCAGGCTATCTGCAAGCAGCAGCAGCAGCAGCAGCCATGCTCCCTCACAGAATCCTTACAATTTTTGAAGTTTTTTGTTTAACTGCTACAAAAGCCGATTTAGTAACATTTATTACACTTAAAAACTTCAGTTCATTTGTAGTTCAAAGCAAATGTATTGGCTTTGAGTTTAAAGACTGAACTACTTTAGATTTGATTTGCATTTTTTTTTTTTTTTTTTTTTGAGATGCAGTCTTGCTCTGTCAGCCAGGCTGGAGTGCAGTGGCTGGATCTCAGCTCACGGCAAGCTCTGCCTCCTGGGTTCATGCCATTCTCCTGCCTCAGCCTCCTGAGTAGCTGGGACTACAGATGCCCGCCACCATGCCCGGCTAATTTTTTGTATTTTTACTAGAGATGGGGTTTCACCGTGTTAGCCAGGATGGTCTCGATCTCCTGACCTCGTGATCTGCCCGCCTTGGCCCCCCAAAGCGCTGGGATTACAGGCCTGAGCCACCACGCTTGGCATCTTTTTACCTTTCATTAACTTTGATGCAAACCTATAGCTTAAGGTATCTTAAACTTTAATGACATTTTTCTCTAAAATAGTAGTTTGTAATAACTTGTTCTGGCACCTGGCTCCAATGAACACTACCCTCTGACCCTGTGGTATAATTTTCATGAGTAAGTGGAAACCTAAGATCTTAGAAGTTCAACGGCAATGTGTCCAAGGGGTTTAGATCCTCTCCTTAAGTGCCTGTATCTCTGTGAAAAGAATCATCATAGGCTAGGCGCGA:G	BRCA1	BRCA1:NM_007297:exon16:c.4934_5052del:p.D1645Afs*2,BRCA1:NM_007298:exon16:c.1763_1881del:p.D588Afs*2,BRCA1:NM_007294:exon17:c.5075_5193del:p.D1692Afs*2,BRCA1:NM_007299:exon17:c.1763_1881del:p.D588Afs*2,BRCA1:NM_007300:exon18:c.5138_5256del:p.D1713Afs*2	Pathogenic
	17:43061133:CCAAAATACAGAAATCAAAAAACCACACTCATTATTACCTCAAGACCTTTATGTTTGCTATTCCTCTGCCTATAAGATGCATTCCCTTCATTTTTCAAGGACAATTATTTCTTGTTATTTAGGTCTCAGCTCAATTTTTTCAGAAAGGCTTTCCCTGGCCTCCTTAAACGAAAGTAATCAACAACCTTTGACAGCTAATACTATTCCACTGTTCTGTATATTTCTCCATAGCATTTATTGTTATCTTAAATTCATCTTTATTGTGTATCTCCCCTCGACAGAACCTGAATCCTACCAGGGACTTAGTTAGTCTTATTTACTGTTGCATTCCTAGTGCCCAGAACACAGTAGGCTCCCAATAAATAGCCACTGAATAAAAGTTAAAACCAACAAAAATAATCATTTAATTAATTATGAATACATCGAATTGTGCACAATAGTTTATAAAATTACTTTTTTTTTTTTTTTAAGACAGGGTCTCATTCTGTCTCACAGGCTGGAGTGCAGTGGTGCAATCTAGGCTCACTGCAACCTCCGCCTCCCGGGTTCAAGTGATTCTCCTGCCTCAGCCTCCCCAGCAGCTAGGATTACAGGCACATGCCACCACGCTCGACTAATTTTTTTGTGTTTTTAGTAGAGACAAGGTTTCACCATGTTGACCAGGCTGGTCTCGAACTCCTGACCTCAAGTGATCCACCTGCCTTGGCCACTCAAAGTGCTGGGATTATAGGCATGAGCCACCACGCCTGGCCTATAAAATTACTTTCACATTTCATTTTGCCTGATCTGTTGTCACAGAAGTTCTCAGATGGCTGTTCTGAAATTATTCCTCCTCCTACACTCTATCTTATTTACTTCTCACTGTTCTCAGTATCATAAAGTGCAACATCTTTTTGAAGCAATCTGAATTATAAACAGATACATTTGCATGTATATATATGTATATATGCATATGCACACACACACTTTTTTTTTTTTAAGAGACAGGGTCTTGCTCTGTGCAAGTGCAAGAGTGCAATGGTATGATCATAGCTCACTGCAGCCTTGAACTCCTGGGCTCAAGTGATTCTTCTGGCTTAGCTTCCTCAGTAGCTAAGACTACAGAAGCACACTGCCATGCCCGGCTAATTAAAAAAAAATTTTGTGGAGACAGAGTCTCACTATGTTGCCCAGGCTGGTTTCAAACTCCTGGCCTCAAGTAATCTTCCTGTCTCAGCCTCCCAAAGGGCTGAGATTATAAGTGTGAGCCACTGCATCTGGACTGCATATTAATATGAAGAGCTTTTCTTCAACAACAGTGAACAGTTTTCTACAAAGGTATATGCAAGTGGGCCCACTTCTTGTTCTTATGAATCTTTTCTTTCCTTTTATAAAACTCCTTTTCCTTTCTCTTTTCCCCAAAGAAAGGACTGTTTCTTTTGAAATCTAGAACAAATGAGAACAGAGGATATCCTGGTTTGCGCTGCAAAATTTTTTTTTTTTTTAAGACGGAGTCTCGCTCTGTTGCCAGGTTGGAGTGCAGTGGCACGATCTTGGCTCATTGCAACCTCCACCTCCCGGGTTCAAGAGATTCTCCTGCCTCAGCCTCCTGAGTAGCTGGAACTAAAGGCGCATGCCACCACGCTGAGTAATTTTTTGTATTTTAGTAGAGACAGGGTTTCACCATGTTGCCCAGGCTGATCTCGAACTCCTGAGCTCAGGCAATCTGCCTGTCTTGGCCTCCCACAGTGTTAGGATTACAGGCATGAGCCACTGCACCCGATTTTTTTTTTCTTTTGATGGAGTTTTGCTCTTGTTGCCCAGGTTAGAGTGCAATGATGCGATCTCAGCTCACTGCAACCCCCGCCTCCCAGGTTCAAGTGATTCTCCTGCCTCAGCCTCCCGAGTAGCTGGAATTACAGGCAAGTGCCACCAAGCCCGGCTAATTTTGTATTTTTAGTAGAAACGGGGTTTCTCCATGTTGGTCAGGCTGGTCTTGAACTCCCGACATCAGGTGATCCAAGCGCCTCAGCCTCCCAAAGCGCTGGGATTATAGGTATGAGCCACAGTGCAGGCCTGCATAATTCTTGATGATCCTCATTATCATGGAAAATTTGTGCATTGTTAAGGAAAGTGGTGCATTGATGGAAGGAAGCAAATACATTTTTAACTATATGACTGAATGAATATCTCTGGTTAGTTTGTAACATCAAGTACTTACCTCATTCAGCATTTTTCTTTCTTTAATAGACTGGGTCACCCCTAAAGAGATCATAGAAAAGACAGGTTACATACAGCAGAAGAACGTGCTCTTTTCACGGAGATAGAGAGGTCAGCGATTCACAAAAGAGCACAGGAAGAATGACAGAGGAGAGGTCCTTCCCTCTAAAGCCACAGCCCTTTAATAAGGCTTGTAGCAGCAGTTTCCTTCTGGAGACAGAGTTGATGTTTAATTTAAACATTATAAGTTTGCCTGCTGCACATGGATTCCTGCCGACTATTAAATAAATCCCTAGCTCATATGCTAACATTGCTAGGAGCAGATTAGGTCCTATTAGTTATAAAAGAGACCCATTTTCCCAGCATCACCAGCTTATCTGAACAAAGTGATATT:AAAAAAAAAAAA	BRCA1	BRCA1:NM_007297:exon17:c.5012_5052delinsTTTTTTTTTTTT:p.W1671Ffs*6,BRCA1:NM_007298:exon17:c.1841_1881delinsTTTTTTTTTTTT:p.W614Ffs*6,BRCA1:NM_007294:exon18:c.5153_5193delinsTTTTTTTTTTTT:p.W1718Ffs*6,BRCA1:NM_007299:exon18:c.1841_1881delinsTTTTTTTTTTTT:p.W614Ffs*6,BRCA1:NM_007300:exon19:c.5216_5256delinsTTTTTTTTTTTT:p.W1739Ffs*6	Pathogenic	Pathogenic
	17:43061679:TTCAAGTGATTCTCCTGCCTCAGCCTCCCCAGCAGCTAGGATTACAGGCACATGCCACCACGCTCGACTAATTTTTTTGTGTTTTTAGTAGAGACAAGGTTTCACCATGTTGACCAGGCTGGTCTCGAACTCCTGACCTCAAGTGATCCACCTGCCTTGGCCACTCAAAGTGCTGGGATTATAGGCATGAGCCACCACGCCTGGCCTATAAAATTACTTTCACATTTCATTTTGCCTGATCTGTTGTCACAGAAGTTCTCAGATGGCTGTTCTGAAATTATTCCTCCTCCTACACTCTATCTTATTTACTTCTCACTGTTCTCAGTATCATAAAGTGCAACATCTTTTTGAAGCAATCTGAATTATAAACAGATACATTTGCATGTATATATATGTATATATGCATATGCACACACACACTTTTTTTTTTTTAAGAGACAGGGTCTTGCTCTGTGCAAGTGCAAGAGTGCAATGGTATGATCATAGCTCACTGCAGCCTTGAACTCCTGGGCTCAAGTGATTCTTCTGGCTTAGCTTCCTCAGTAGCTAAGACTACAGAAGCACACTGCCATGCCCGGCTAATTAAAAAAAAATTTTGTGGAGACAGAGTCTCACTATGTTGCCCAGGCTGGTTTCAAACTCCTGGCCTCAAGTAATCTTCCTGTCTCAGCCTCCCAAAGGGCTGAGATTATAAGTGTGAGCCACTGCATCTGGACTGCATATTAATATGAAGAGCTTTTCTTCAACAACAGTGAACAGTTTTCTACAAAGGTATATGCAAGTGGGCCCACTTCTTGTTCTTATGAATCTTTTCTTTCCTTTTATAAAACTCCTTTTCCTTTCTCTTTTCCCCAAAGAAAGGACTGTTTCTTTTGAAATCTAGAACAAATGAGAACAGAGGATATCCTGGTTTGCGCTGCAAAATTTTTTTTTTTTTTAAGACGGAGTCTCGCTCTGTTGCCAGGTTGGAGTGCAGTGGCACGATCTTGGCTCATTGCAACCTCCACCTCCCGGGTTCAAGAGATTCTCCTGCCTCAGCCTCCTGAGTAGCTGGAACTAAAGGCGCATGCCACCACGCTGAGTAATTTTTTGTATTTTAGTAGAGACAGGGTTTCACCATGTTGCCCAGGCTGATCTCGAACTCCTGAGCTCAGGCAATCTGCCTGTCTTGGCCTCCCACAGTGTTAGGATTACAGGCATGAGCCACTGCACCCGATTTTTTTTTTCTTTTGATGGAGTTTTGCTCTTGTTGCCCAGGTTAGAGTGCAATGATGCGATCTCAGCTCACTGCAACCCCCGCCTCCCAGGTTCAAGTGATTCTCCTGCCTCAGCCTCCCGAGTAGCTGGAATTACAGGCAAGTGCCACCAAGCCCGGCTAATTTTGTATTTTTAGTAGAAACGGGGTTTCTCCATGTTGGTCAGGCTGGTCTTGAACTCCCGACATCAGGTGATCCAAGCGCCTCAGCCTCCCAAAGCGCTGGGATTATAGGTATGAGCCACAGTGCAGGCCTGCATAATTCTTGATGATCCTCATTATCATGGAAAATTTGTGCATTGTTAAGGAAAGTGGTGCATTGATGGAAGGAAGCAAATACATTTTTAACTATATGACTGAATGAATATCTCTGGTTAGTTTGTAACATCAAGTACTTACCTCATTCAGCATTTTTCTTTCTTTAATAGACTGGGTCACCCCTAAAGAGATCATAGAAAAGACAGGTTACATACAGCAGAAGAACGTGCTCTTTTCACGGAGATAGAGAGGTCAGCGATTCACAAAAGAGCACAGGAAGAATGACAGAGGAGAGGTCCTTCCCTCTAAAGCCACAGCCCTTTAATAAGGCTTGTAGCAGCAGTTTCCTTCTGGAGACAGAGTTGATGTTTAATTTAAACATTATAAGTTTGCCTGCTGCACATGGATTCCTGCCGACTATTAAATAAATCCCTAGCTCATATGCTAACATTGCTAGGAGCAGATTAGGTCCTATTAGTTATAAAAGAGACCCATTTTCCCAGCATCACCAGCTTATCTGAACAAAGTGATATTAAAGATAAAAGTAGTTTAGTATTACAATTAAAGACCTTTTGGTAACTCAGACTCAGCATCAGCAAAAACCTTAGGTGTTAAACGTTAGGTGTAAAAATGCAATTCTGAGGTGTTAAAGGGAGGAGGGGAGAAATAGTATTATACTTACAGAAATAGCTAACTACCCATTTTCCTCCCGCAATTCCTAGAAAATATTTCAGTGTCCGTTCACACACAAACTCAGCATCTGCAGAATGAAAAACACTCAAAGGATTAGAAGTTGAAAACAAAATCAGGAAGTGCTGTCCTAAGAAGCTAAAGAGCCTCAGTTTTTTACACTCCCAAGATCAATCTGGATTTATGATTCTAAAACCCCTGGTGACAGAATCAGAGGCTGAAAACACCACTAATTATAACCAGCAGGTATGGATATTTGGAAGTCTAGGGGAGGCTGATATGAAGTTAAGACCAGAGGAAATATCTGTCCACTCCCTCTTCTCAACACCCATCTTCTAGACGCCAAGGCTAGCTATAGATCTCCATTATAGTGTTCAAGGAATTAGGAATTATCCATGTCAATAGTTTTGATTAATGTGGACGGAGAACATCTATATTACTAGATGGCAATATGTGAAAGAAGAAAACAGTATTGTTGAAAACCTAAATCTGAAATGTCAATGTAATGACAAATTTTCACCCCTAGAATGTCTACCTGGGGAGTCCTAACCCTCTAATATTCCCCTGAGAGGGATGGGAGAATACAGTGCAGAGCTTTTATATAAGTATTTCAGAAAGCAGTAGCTAAAGAATCACTTGTTTATTTCCCAGTGTTTCAAAGGCCCTTCTGAAGAACTAAGCAAACTAAGGAAAGACCATTTAGTTTTAAACAGGAGAAATGTATTTAACTAAATCCTAAACACAGCAGGCTATCTGCAAGCAGCAGCAGCAGCAGCAGCCATGCTCCCTCACAGAATCCTTACAATTTTTGAAGTTTTTTGTTTAACTGCTACAAAAGCCGATTTAGTAACATTTATTACACTTAAAAACTTCAGTTCATTTGTAGTTCAAAGCAAATGTATTGGCTTTGAGTTTAAAGACTGAACTACTTTAGATTTGATTTGCATTTTTTTTTTTTTTTTTTTTTGAGATGCAGTCTTGCTCTGTCAGCCAGGCTGGAGTGCAGTGGCTGGATCTCAGCTCACGGCAAGCTCTGCCTCCTGGGTTCATGCCATTCTCCTGCCTCAGCCTCCTGAGTAGCTGGGACTACAGATGCCCGCCACCATGCCCGGCTAATTTTTTGTATTTTTACTAGAGATGGGGTTTCACCGTGTTAGCCAGGATGGTCTCGATCTCCTGACCTCGTGATCTGCCCGCCTTGGCCCCCCAAAGCGCTGGGATTACAGGCCTGAGCCACCACGCTTGGCATCTTTTTACCTTTCATTAACTTTGATGCAAACCTATAGCTTAAGGTATCTTAAACTTTAATGACATTTTTCTCTAAAATAGTAGTTTGTAATAACTTGTTCTGGCACCTGGCTCCAATGAACACTACCCTCTGACCCTGTGGTATAATTTTCATGAGTAAGTGGAAACCTAAGATCTTAGAAGTTCAACGGCAATGTGTCCAAGGGGTTTAGATCCTCTCCTTAAGTGCCTGTATCTCTGTGAAAAGAATCATCATAGGCTAGGCGCGATGGCTCACACCTGTAATCCCAGCACTTTGGGAGGCCGAGGTAGGTGGATCACCTGAGGTCGGGAGTCCAAGACCAGCCTGACTGACATGGAAAAACCCTGTCTCTACTAAAAATACAAAATTAGGTATGGTGGTGCATTCCTGTAATCCCAGCTACTCGGGAGGCTGAGGCAGGAGAATCGCTTGAACCCGGGAGGGGGAGGTTGCAGCAAGCCAAGATCGTGCCATTGCACTCCAGCAGCCTGGGCAACAAGAGTGAAAAACTACACCTCAAAAACAAAAACAAAAACAAAAGAATCATCATCAAGTGAACTGGAACACATCCAGAGAACTAATTTTGTTAGAAAGATTTTAGAGTTGAGCCACACAATCTGCATCTTCTGCGTCCTCCATGCACTCGTCTGCTTTCTGGAGCCCCATGAGTGAGTCTTAATCCTGTTCCAGATAACAGTTCTCTTCCGGGTAACGGTTCTTCAGATACTTGAAGACAGTGTCTTATTTCCTTAAATCTTCTCATTTCTTCTTCAAAAGACAGTATTTCAAGTTACTTTTATGTATCTTTACCATCTACCTCTGGATAAACACTCTCCAATTTGTCAGTGACCATGTTAAAAACCAAGCACGGTGCTTAAAACTGACATCATCTTTCAGGCAATCACTCCATTGGAGAATACAGTGGGGCTCTGGATCTGTACTTCACTTGCTCCAGAGCCTCTGCTTGTGTTAATACGGCCCAGTTTCAAATAAGCATTTTTAGCAGCCCTGAAATGTGTACTCAGATTTAGTTTATAGTCAACTAAAAACACCCAGAGGTCTCCTGTATTACACAAGTTATAATTAAAACCTTAAAAGAGAAAGGTATAGGACAAATGATCTGTCTCCTCCCTTTTTTGCTTTTTCATATGTTAAGACTATCTCGGAGCTGTTATCAGACTTTTTTCCTGAAAAACTCTCAACAATACTCAAACTAGGTGTTACATGAAGCTGGGGTCTCCAGGTTTTGCCTCACTTGTTCTTTCTTTTGTTGTTGTTGAGACAGAGTCTCACTCTGTCGCCAGGCTGGAGTGCAGTGGCAGGATCTCAGCTGACTGCAACCTCAGCCTCCAGAGTTCAAGCAATTCTTCTGTGTCAGCCTCCCAAGTAGCTGGGATTACAGGTGCACACCACCACGCCCAGCCAATTTATGTATTTTTAGTAGAGACTGGGTTTTACCATATTGGCCAGGCTGGTCTCGAACTCCTGACCTTGTGATCTGCCCGCCTCAGGCTCCCAAAGTGCTGGGATTACTGATGCGAGCCACCGCGTCCAGCTGCCTCACTTGTTGTTTTAGGACTTAGGCTCCACCTCACCAGTGTAGTCCCAGCAGGTAGATAGGAGTTAATAGTTGACTATCTCAGCTCACCACCCTCCAAACCTTTTTTTTTTTTTTTTTTTTTTGAGACAAGAATCTCGCTCTTGTCCCCAGGCTGGAGTGCAATGGTGCGATCTTGGGTCACTGCAACCTCCACCTCCTGGGTTCAAGCGATTCTGCTGCCTCAGCCTCCTGAGTAGCTGGGATTACAGGTGCCTGCCACCACGCCCACCTAATTTTTATATTTTTAGTAGAGACGGGGTTTCAACACGTTGGCCAGGCTGGTCTCGAACTCCTGACCTCAGGTGATCCACCCGCCTCGGCCTCCCAAAGTGCTGAGATTACAGGTGTGAGCCACCGTGCCTGGCCCACACTCCAAATCTTAACCCAAAACAAAAGGAGGTAAGGAAGCAGCAAAACTATTATTTGTCTTTCATAAAGTAATTGATTGACTATTAGAAGACTATCATCCATGCTATGCTCAACAAATATTCTTATTTTTTCACGTTTTTTTTTTTTTTTTTTGAGACGGAGCCTTGCTCTGTCGCCAGGCTGGAATGCAGTGGCATGATCTCGGCTCACTGCAACCTCCATCTCCCCGGTTCAAGTGATTCTCCTGCCTCAGCCTCACGAGTAGCTGGGACTACAGGCGCACGCGACCACACCCAGCTAATTTTTTTATTTTTTAGTAGAGACGGGGTTTCACCATGCTGGCCAGGATGGTCTCGATCTCCTAATCTCGTGATCTGCCCGCCTCGGCCTCCCAAAGTGCTGCGATTACAGGCATGCGCCACCGTGCCTCGCCTCATGTGGTTTTATGCAGCAGATGCAAGGTATTCTGTAAAGGTTCTTGGTATACCTGTTTTCATAACAACATGAGTAGTCTCTTCAGTAATTAGATTAGTTAAAGTGATGTGGTGTTTTCTGGCAAACTTGTACACGAGCATCTGAAATTAAATCAAATATTCCATTATCATGAGTTACCTCTAGCACACAGCTCAGAATACTAGTTATTCCACCATGGCATATGTTTACCTATGTAGCAATCCTGCACGTTCTACACGTGTCCTGGAACTATTTAAAGTGAATTTTTTTTTTTTTTTTTTTAGACAGAGTCTTGCTCTGTCACCCAGGCTGGAGGTAAAAAAAAAAAAAAAAAAAAAATAGAATACCAGTTATCCTAGCTTTAAGTCTCTGTTTTTCTCAGAAAGGGTACATTTAAAAAATTCTAAGACACCTGAAGTCTCGGCTGGGCGCGGTGGCTCACGCCTGTAATCTCAGCACTTTGGGAGGCTGAGGCGGGCAGATCACAAGGTCAGGAGATCGAGACCATCCTGGCTAACACGGTGAAACCCTGTCTCTACTAAAAATACAAAAAATTAGCCAGGCGTGGTGGCGGGCACCTGTAGTCTCAGCTACTCAGGAGGCTGAGGCAGGAGAATGGCGTGAACCCAGGAAGCAGAGCTTGCAGTAAGCCGAGATGGCGCCACTGCACTCTAGCCTGGGCGAGAGTGCGAGACTCCGTCTCAAAAAAAAAAAAAAGATACCTGAAGTCTCAAATAAATAGTTTAATAAAAATTATGTACACATCAGCAGACATAAAATTACAACTAAGGATTCAAAATAATATTATAAACCTACTACGTACCACAAAACTTAAAACTTAAAAAATATATACTGGGCCAGACACGGCAGCTCATGCCTATAATCCCAGCACTTTGGGAAGCTGAGGTGGGAGGACTGCTTGAGCTCAAGAGTCTGAGACCAAGACCAGCCTGGGCAATACAGTGAGATTTCATGTCTTTAAAAAAAAAAAAAAGTAAAAAGAAAAAATATATATTAATTTTGCTTTAATAGCAGATATCATTCGATTCCCTAAGATCGTTTCTTTGCATAGTGACACTCTACTGTACTATAAATTTATCAGCCTACACTTTATAAGCTGAGAGGTAACTAGCCTACACAGAAAGTTATGCTACAGATATACATGGCTTAAAACCAAGACTCAACCCTCTGATAGTTACAAAACACTGAAATCAGGATGTTACTAAAGGTCAGTGCAAAAGCGATCAATTCTCTCGTAAGAAGGCTTAGAAGGGGTTCATGTTCTTCCCCAAAGAAATTTAGAGTCCTCTAGCTATTATCTATCAACCAAATAAAAATCAATAGGCAGCAAAAGAAATTAACCAGATCAATTATGGGCACAGTTGACCTAGCTGGTAGGTATTGTCTGATAAATAACTTTGTTTACCAAGGGCCATCATTTACTAGCCATAGCCACAGCCACTCACACCAGTATTTACGTGTTGCACAATACTGCCATGAAGGTCAGGCCATCTTTCTTTCATGTTGCCTCACTCCATACTGCCACAGGGCACTGAAAAAAGGCAGGCTAGAGAAGCTAATGACATCCTCCCCCTTTTGCTACCACCCTCCGCCAGGATCATTAGCAATTCTGAACTGATTAATTGCTGAAATCCCAGCCTTGAAACTGTTCAGTTAGAAGAGCAATGCTGAACTGCTGAAAAGATCATCTTAATATGGGCTTCAGAATTAATCATGTGTAATACAGTCAGTAGCTTTCATCATAAATTTACCACACTTCACCAAGTCTGAATAGAGCTCAAAGTTTTCCTCTTCGCTTGTTTAAAGACAACATGTACCCAAGCCACTTGTAGTCTAATCTGCAGCTCAGAATTGCCTTTGCCAAGAAAGATTAGACCATTTTAGCCATCTCTAAAAAGCTGAACTTGCAAAACAAAGGGATAAAGAACGCTAATTTTCAATGAATAAATAAGGAATTCTGGACGTGCAGGCAAGTGATCAAGAGCCATTGAAACAGACACAGGTAAGAGCTTTCAGAGCAAATTGCTGGTCTGGACATGGGATTATGAGATGAAAACATTTATAGCCATCACTGTGCACTTACTCATTGTATCTACCAGGGCAGCCACAGCTTACTTTGCCCTTTTAGTAGTGGGATACATCTGGCCACAGAGATGTTATGCTAAGTAACTACCTATGGAGAAGTTAGGATGAAAAATCCTAGGAAGGATATATTAATAAAGATATTTCAGAATGACTTGGTCATCTCTCAGTGTGCAATAAATGGCACACCCACTACTGAATCCATTTGATAATCTGGTATGTTATCTCATCATAGTTTTAAAGAAATATTCACGCAATTCTTCTTCTTATTATTGAGACAGAGTTTCGCTCTTGTTGCCCAGGCTGGAGTGCAATGGTGCAATCTCGGCTCACCGCAACCTCCGCCTCCCGGGTTCAAGCAATTCTCCTGCCTCAGCCTCCTGAGTAGCTGGGATTATAGGCATGCGCCACCACGCCCGGCTAATTGTGTATTTTTAGTAAAGATGGGGTTTCTTCATGTTGGTCAGGCTGGTCTTGATCTCCTGACCTTAGGTGATCTGACCACCTCAGCCTCCCAAAGTGCTGGGATTACAGGCTTGAGCCACCATGCCCGGCCATGCAATTATTTTTATTATGAAGTGATGACAATGACAATTAATTACAGGGGTGGTAAACTTCTCAGGATGTCTGAAATCCACAAATAGCCCAAGCAGAAACGAGGTTTTACTGGTCTTAATATTTTAATGGGTATTTTTCCACAGTATGAAGCAATTCCCATTTCTGGCATTAAGGACCCAAGGTGATGCCAAAATCCTAATAGCAAGGGATATTGCAGGGCAGAAGTGGCAGGGCATTCTTACAAGCCAGGATGAAAACAAACACTAGAGAAATGCTACTATCTGGCAGTACATTTGGAACCAGTCTGAATTTAGTTAAATATGCTGGTAAATTCACCCATGTGAGACAAGGGGGAGAAAAAGATGCCTTCTGGGGAATAAAACTATACCTACTTGCTTTTACAGATAGAAAGGAAAATTCCAATTCGAAAGTCCTATATCATACCCAAAGTATAGCTTTTCCACTAATATTTAATAATTATTTTCTCAAGTAAATATACATAAAATAATCCACACTATAGCTTTATCTAGATCTAAATTTTCAGAAATTAGTAATCGAAATTAAATTACACAGAACTGTGATTGTTTTCTAGATTTCTTCCTCTAGGTTATTAATTGACAATACCTACATAAAACTCTTTCCAGAATGTTGTTAAGTCTTAGTCATTAGGGAGATACATATGGATACACTCACAAATTCTTCTGGGGTCAGGCCAGACACCACCATGGACATTCTTTTGTTGACCCTTTCTGTTGAAGCTGTCAATTCTGGCTTCTCCCTGCTCACACTTTCTTCCATTGCATTATACCCAGCAGTATCAGTAGTATGAGCAGCAGCTGGACTCTGGGCAGATTCTGCAACTTTCAATTGGGGAACTTTCAATGCAGAGGTTGAAGATGGTATGTTGCCAACACGAGCTGACTCTGGGGCTCTGTCTTCAGAAGGATCAGATTCAGGGTCATCAGAGAAGAGGCTGATTCCAGATTCCAGGTAAGGGGTTCCCTCTGAAAGGAATGGGAGAAGTTTAATTTACACAACGATGAATGTTGAATTACAAAGTTCTGGTCTCTGTTAAGAATTAAAAAGACCAATAAAGTTAGGTTAAGAGAAAAATGGGTACATGAATACAGTGTTGGTGGAAATCCAAAGTAGCTTAGTTTCCTAAAAAGGAAATATGGCATTATGTAGCAAACACCTTAACACGTATTTACACTTTCAGTCAACAATGCTAGTTTTAGAAATATATCCTAGGGAGATAAAAGATATATGCAAAGGTTTAGTCATAGGAATAGTATAATTTTAGAAACAATGTAGTTGTCCAATAATAGGAGATTAAATTACGATATACCTAGTCCAATGGAGTACTCTTCACCCATTAATTTGAATATAAATGTTGATGTACAATAAAACAGAAATGTTACTAATATATTAAAGACACCTAAGCAATATTATTTATCATGACATTATTTTAAAAATAAAAGTTTATGGGCCGAGCACGGTGGCTCACACCTGTAATCCCAGCACTTTGGGAGGCCGAGACGGGTGGATCACGAGGTCAGGAGATCAAGACCATCCTGGCTAACACAGTGAAACCCTGTCTCTACTGAAAATACAAAAAAAAAAATTAGCTGGGCGTGGTGGCGGGCGCCTGTAGTCCCGGCTACTAGGGAGGCTGAGGCAGGGGAATGGCGTGTACCCGGGAGGCAGAGCTTGCAGTGAGCTGAGATTGAGCCATTGCATTCCAGCCTGGGCAACAGAGCGAGACTCCGTCTCAAAAAAATAAATAAATAAAAATAAATAAATAAATAAAAGTTTATGTAAAATGACTAAAGAAACACAGAAATATTTTATTATTAAAGAATAAGAGTACAGGCCGGGTGCGGTGGCTCAGGCCTGTAATCCCAGCACTTTGGGAGGCCAAGGTGGGCGGATCACCTGAGGTCAAGAGGTCGAGACCAGTCTGACCAACATGGAGAAACCCTGTCTCTACTAAAAATACAAAAAATTAGCCGGGCGTGGTGGTGCATGCCTGTAATCCCAGCTACTGGGGAGGCTGAAGCAGGAGAATCGCTCGAACCCAGGAGGCGGAGGTTGCGCTGAGCCGAGATTGCGCCATTGCACTCCAGCCTGGGCAACAAGAGTGAAACTCCGTCTCAAAAAAGAGTACGGGTAATATTTTTTTTTTTGAGAAGGGTCTCGGTCTGTCATCCAGGCTGCAGTGCAGTGGCACAAACATGGCTCACCTGCAGCCTTGACCTCCTGGACTCAAGTGATCTTCCTGTCTCAGCCTCCTGAGTAGCTGGGACCACAGGTGTTTGCCACCTTCCAGCTGATTTTTTTTTTTTTTGAGATGGAGTTTCATTCTTGTTGCCCAGGCTAGAGTGCAATGGCGCGATCTCAGCTCACTGAAACCTCTGCCTCCCAGGTTCAAGCGATTCTCCTGCCTCAGCCTCCCGAGTAGCTGGGACTACAGGCATAAGCCACCAAGCCTGGCTAATTTTGTATTTTTAGTAGAGACAGGGTTTCTCCATATTGGTCAGGTTGGTCCTGAACTCCTGCCCTCAGGTGATCTGCCCGCCTCGGCCTCCCAAAGTGCTGGGATTACAGGCGTAAGCCACCCACCACGCCTGGCCCCAGCTAGTTTTTTTTTTTTTTTACTTTTTATAGAGATCAGGTCTCGCTACATTGCCCAGGCTGGTCTTGAACTCTTGGCCTCGAGCAATTCTCCCACCTTGGCCTCCCAAAGTACTGAGATTACAGGCATGAGCAGTGGCTGTAATCTGTCCTTATTTTATCTTTTAAGAGGTGGCATCTCAGCTTGGTGAAGTGGCTCACACCTATAATCCCAGCACTTTGGGAGGCCAAGGTAGGAAGATTGCATGAGGCCAGGAGTTAGAGACCAGCCTCGGCAACATAACAAGACCCGTGTCTAACCCCACCCCAAATTATCTTTTTTATTCCCTATATTGTCCAATTTGGGGGCAATGAGCTTATAGCAATTTTGTAAGAAAGGAAAAAAAAGTTGAAAAATGTGGCAAATGCTTTATTTTTGTTTCTTCATCCAAGGTAATGACACCATTACTTTTTTCACTTAATAAATCAGCAGATATCATTACCAAATTAAAAACAGCAGAGATGTCATCCTTGAAACATTTCAGAAAATGCCATGGTATCAGGAATTAAGCATAGCTAAGTAGAATGTATGAGATTCCTAAAATGACCCTAATGAACATGGCCAAATACCACATTTGATGCCAAACAGTGTCTTTTATGATAACGTGTTTTTGAGGATTAAAAACTTTCTTTACTGATTAAAACTCTGATTTACAAGCCATAAAACACCATTCATTAAAAGTGATTTTTAAGGCATAAAATATGTAGTCATTTATATTCATTAACTCATAAAAAAAACTTGCTTTGGGATTTGACTCATTTTCTAATAAAGGACTGGCCTAAAACTTTATTCTTTGGCCTTTGGACTCTTGTCTAACAGTTGAAATAAAATATATGTGTGTATATATATATATATATATTTTTTGAGATGGAGTCTTGCTCTGTCACCCAGACTGGAGTGCAGTGGTGTGATCTTGGCTCACCGCAACCTCCGCCTCCCGGGTTCAAGTGATTCTGCTGCCTCAGCCTCCAGAGTAGCTAGGATTACGGGCATGCACTAGCACACCCAGTTAATTTTTTTGTATTTTTAGTAGAGACAGGGTTTCACCATGTTGGCCAGACAGGTCTTGAACTCCTGACCTCAGCTGATCCACCTGCCTCGGCCTCCTGGAGTACTGGGATTACAGGCGTGAGCCACTATGCCTGGCCTGAAATAATACATTTAGAGTACACCAAGACTCCCTCATCCTCAAAATCATTAGTTAAACCATTAATTAAAATATAGATGGATTAACAGTTTCAATAATTTTCAAGTAAACCTTGATTAACACTTGAGCTATTTTTCTAAAGTGGGCTTAATTAAGTATAACAAAAGTGTCCATGATAGACTAGTACATCTAAAAGTTGGTTAACCAGAATATCTTTATGTAGGATTCAGAGTAAAATCAAAGTGTTTGTTCCAATACAGCAGATGAAATATTACCTAGATCTTGCCTTGGCAAGTAAGATGTTTCCGTCAAATCGTGTGGCCCAGACTCTTCCAGCTGTTGCTCCTCCACATCAACAACCTTAATGAGCTCCTCTTGAGATGGGTAGTTTCTATTCTGAAGACTCCCAGAGCAACTGTGCATGTACCACCTATCATCTAATGATGGGCATTTAGAAGGGGATGACCTAGAAAGATAAATGGAAGGAGAAAACCATCGCCACCAATTGTGAAAGGACAAATCATACTTGCTGGGCAGCCAAAGCATAAATGAAACAGCTCATGTCAGAGAGATCAGAAATGACTGGCAAAAAAGAGCCCGCAAGACAGCCTAGAAGTCTGGATTCATGTTGCCTGCCAATATGTCAGGGTTGACATATAACATGGGGTTGGGTTGGTCTGAGGCACCATATCTCCCAGCTGTTTAAAAGCAGGTCAGTAGCTGGGTGTGGTGGCTGGCGCCTGTAATCTCAGCTACTCGGGAGGCTGAGGCAGGAAAATTGCTTGAACCTGGGAGACAGAGGTTGCAGTGAGCCGAGATCACGCCACTGCACTCCAGCCTGAGTGACAGAGCAAGACTCTGTCAAGAAAGAAAGGAAAGGAAAGAAAGGAAAGAAAAGGAAAGGAAAGAAAGAAAAGAAAAGGAAGGGAGGAAGGAAAGAAAGGAAGAAAGGAAAGAAAGGAAAGAAAGAAGGAAAGAAGGAAGGAAGGGAGGGAAAGGAAAGGAAAGGACGGAAGGAAGGAAGGAAGGAAAGGAAGAAAGAAAGGAGGAAAGAATAAAAGCAGGTCAGCAAATTTTTACCAAATTACTCACTGCCACTCACTCTATACACAATATTCTACTTGAGTCTAAATGGATATGTTAGAATCAGATCTCTTATGAAGATAGAAAGTTGATCAATGTCGACATCTCTACACTCATTCTTTCTACTCAGTTTTAGCAGAATTCACAGAATCATCCCTATTGCCTGCCTTTTCAATGTTCAAATTCATTCTAAAAACAAAAGCCAGCTATAAAATATTGTTAGAAAAGCATACACACCCAGTAAATAGTTCCTCTGCTCTTCCAAGTGCTTAGGACTTTGCAAAATAAGATACTTATCAACAGATTTAAAGGGCCTCAGAGGTTAATTAATTTAAACAATTATTGGGTGCTTACTATGGGTCAAATACTAAGGCTAGGCCCCCTGGATTGAAGATGGGTGAGACCTGAATTACTGCTCTCTCTCTCTTTTTTTTTTTGTTTTGAGACGGAGTCTTGCTCTGTCGCCCAGGCTGGAGTGCAATGGCACGGTCCCAGCTCACTGCAACCTCTGCCTCCCAGGTTCAAGCAATTCTCCTGCCTCAGCCTCCTGAGTAGCTGGGATTACAGGCACCTGCCACCACGCCTGGCCCTCCAGTAAGGAAAAGAATAGTACTGGACTACATAGTCCAGTACTGGACTGCTATACAGCCCTGTGTTAATAGTGGTGTAAATACACATCTCTGAAAGATATTCTAAATGTTTTCTGGCTTTGGGAGGGCAAGGCGGGCGGACTACTTGAGTCCAGGAATTTGAGACCAGCCTGGGCAACAAGGTAAAACTCCATCTCTACCAAAAATACAAAAACTTAGTGGGTGTGGGTGGCGCATGCTTGTGGACCCAGCTACTCAGGAGGCTAAGGTGGGAGGATTGCTTGAGCCTGAAAAACGGAGGATGCAGTGAGCCATGACTGCACCACTGCAATCTAGGTGACACAGGGCGACCCTGTCTCAAAAAATAATAATAATAGTAATTATTATTATTATTTTCTGTGGTAAATCAACAGCTAGACTTTTTCTAGAAAGACAAGAATTTTAATTAGGGCAAGGGCTGCCTTGAAGAAGTCTACCATCAGTTTCCAAGCTTGTTCAGGTTTTACCTCCATTATATTTTTTTCTGACCTTCAGAAGGGACATATCTATCTAACCGCACATTTCTCATGTTGTAGCTTATGTTATAGGTTCAAAAAACCTATATAGGATTAAACAAAAGAAGTATCCTAGAGCAATAAAAGTGTATAAATGCCTGTATGCAAAAAACTGGAGAAAGTATGGTGAAAAAAATTAACAATCAGAGTTCAATATAAATAAAGATGTCAGATACCACAGCATCTTTACATTGATGTTTCTTACCTTTCCACTCCTGGTTCTTTATTTTTACTGGTAGAACTATCTGCAGACACCTCAAACTTGTCAGCAGAAAGGCCTTCTGGATTCTGGCTTATAGGGTATTCACTACTTTTCTGTGAAGTTAATACTGCTTTAAATGGAATGAGAAAACAAATCTACTTTACTGCTTTGTTCTGATAGTGATAATTCAGGTTAGAATACTGATTTTTTTCAAAAGCATCAATCTATGATACACAAATTGGTTTTTAAACAAGTATATCAGGCAGAATTTTATAAACACAAGCAATGCAACAGACAGATGCTAGCACCAAATGGAATTCAATGATTAAAAAATAATAATGATAATAAAAGGAACACTTTAAGACAGAGTAAATAAAGACACCCAGCTGAGACAAGGCTGAAAAAAAAAATCTATATTCCTTGGCCCTGAATGATAAAAAATATATATAACAAATTTTTATCTCTGCAGCAAAATAAATTATGCCCAAATCCCCTCAGACAATAGGAAAGAAAGAGTACCGGAGAGCACAAAGTACATTATTTTCTCCATCCCTACTGCCTCCACATTGAAGACTGTATGAAATGGGGATTTCAGCTTCTGCATGTCGGGGGTAAACAAGACATGAGTGTCAGACATGAAAGAAAAAACAGGTGACATTTTGCTTCACATTTTCAATTACCGAAAAAAAAGAAAAAAACAAATAAACCCCCTAAACCAACACATACACAAAAAAATCCCAAGGTGCTGGTTGATAAGAAATCTTAAATAATACATGGAACTAATGATGAAATGGCACAAGAAGGGAAAAATCACAAAACATACTGAAGGCAAAGTTCTGGCATGTTAGTTCTTTTTTTTTTTTTGAGACGGAGTCTCACTCTGTTGCCCAAGCTGAAGTGCAATGGTGCAATCTTGGCTCACTGCAACCTCCACCTCCTGGGTTCAAGCGATTCTCCTGCCTCAGCCTTCCTAGTAGCTGACATTACAGGTGCCTGCCACCACGCCCAGCTAGTTTTTTTGGTATTTTTAGTAGAGATGGGATTTTACCCTGTTGATCAGGCTAGTCTCGAACTCCTGACCTCAAGTGATCCACCCGCCTTGGCCTCCCAAAGTGCGGGGATTACAGACATGAGCCACTGCGCCCAGCCTAATTCATTTTGTAATATATTTACTCCTCCAAATGTATCACTTTGTGCCACTGCCTTCTAGGAAGTGGCTTAAAGGCAGAAGTACTTATTTATTTATTTTTATTTATTTATTTTTTTTGAGATGGAGTTTGCTCTTGTTGCCCAGGCTGCAGTGCAATGGCATGATCTTGGCTCACCACAACCTCTCTGCCTCCCAGGTTCAAGCTGTTCTCCTGCCTCAGCCTCCCAAGTAGTTGGGATTACAGGTATGCACCACCTCGCCCAACTAATTTTGTATTTTTAGTAGAGATGGGGTTTCTCCATGTTGGTCACGCTGGTCTCGAACTCCCGACCTCAGGTGATCTGCCTGCCTCGGCCTCCCAAAGTGATGGGATTACAGGCGTGAGCCACTGCGCCCGACCGTTATTTTTCAACGAGATGGGTGTCTTGCTGTGTTGACCAGGCTGGTTTCAAACTTTTTTTTTTTTTTGAGACAGAGTCTTGCTCTGTTACCCAGGCTGGAATACAGTGGCATGATCTCGGCTCACTGCAACCTCTGCCTCCAGGTTCAAGCGATTCTCCTGCCTTAGCCTCCCAAGAAGATGGGATTATAGGTGCCCACCACCACCCCTTGGCTAATTTTTGTATTTTTTGTAGAGATGGGGTTTTACCATGTTGGCCAGGCTGGTCTTAAACTCCTGACCTCAGGTGATCCGCCAACCTTGGCCTCACAAAGTGCTGGGATTATAGGCATGAGCCACCATACCCAGCCTGGTCTAGAACTCTTAAACTCAAGTGATCCTCCTGCCTTGGCATCTCACAGTGCTGGGATTATAGGCGTGAGCCACCATGCCTGGCCAAGGCGGAAATATTTAATAAGTAAAAACAAATAGTTAAAAATTGCAAAAGTCTTCTATTCATTAAAAAGTCACTGATGACTGTAATTCATTTTGAGCTTTTATTAGAAAAGCTAAAAGCCATAAATATAGGTAGAAAATTGAAACAAAAGATTGTATTAATTAAACTGTTTTTTTAAGACACTGGGTAGCCTGGGGGGAAATAATCATTGATTTCCTGAGTTAGTCTTCAAATGCATTATTTATAGTTTCCTTTATGCTTGTCTTTTCTGGACCTGTGAGTTTCTAGGATTGTTAAGAACTCTGTTGAAAGTAAGTAGGATCTAACTATGAAGAGAGGTATCATCCTCCCCACCCCCAATACAGGGTGATAATTGATAAAGGGTAATGTGCAAGTTCCAAGGAACCATATCAAACGGAATTAACCATTGGAAAGAGTTAAAAAAGTGGCCAGGTGATGTGGCTCACGCCTACAATCCCAGCACTTTGAGAGGCCGAGGTGGACAGATCACCTGAGGTCAGGAGTTTGAGACCAGCCCGGCCAACATGGTGAAACCCTGTCTCTACTAAAAATACAAAAATTAGCTGGGCGTGGTGGCGGGTGCCTGTAATCCCAGCTACCCAGGAGGCTGAGGCGGACATTGTAATGAGCCGAAATCACACCATTGCACTCCAGCCTGGGCAACAAAAGTGAAACTTCATCTCAAACAAAAACAAAACAAAACAAAACAAAAAAAATGAAAGGCAGAGGGAAGGCTCAGATACAAACACAGCTATTAAAAAGTCATTCCTCCTTTTGGCCAGAACCACCATCTTTCAGTAATTTGCCAAAATGACGAACACAAAGGGAAAGAGGAGAGGCACCTGATATATGTTCTCTAGGCCTTTTAGAAAACATGGAGTTGTTCCTTTGGCCATGTATATGCGAATCTGTAAGAAAGGTGAAATTGTAGACATCAAGGGAACGGGTACTGTTCAAAAAGGAATGCCCCACAAGTGTTACCATGGCAAAACTGGAAAAGTCTACAACGTGACCCAGCATGCTGTTGGCATCGCTGTAAACAAGTTAAGGGCAAGATTCTTGCCAAGAGAATTAATGTGCGTATTGAGCACATTAAACACTCTAAGAGCCAAGACAGCTTCCTGAAACGCGTGAAGGAAAATGATCAGAAAAAGAAAGAAGCCAAAGAGAAAGGTACGTGGGTTCAACTGAAGCACCAGCCTGCTCCACCCAGAGAAGCACACTTTGTGAGAACCAATGGGAAGGAGCCTGAGCAGCTGGAACCTATTCCCTATGAATTCATGGCATAATAGGTGTTAAAAAAAAAAAAAAAAGACCTTTGGACTGTAAAAAAAAAGAAAAGTCATTCTATCACCAGAACATTTAGCATATAAATTCCTCTTCTTACTACAATGGGCCTCATGCAATGAAGCAAATAAGATAACTTGTTAGAAGTTAACAACTCAATAGAACCTGAAAAACAGAGCAAAACCTTTCTGCTTTTTTTTCTCCTTAATCCTTAATTCATTCTCTGAACAGCAAGCCCAACCTAAGCCTTGTGACATGATGATCTACTTGCTGGCTGGTTTAGGAAAGTCTAAATGCAGAGATCCAGAGTCCAAGTTTCAGAATATTATTGTAGTTCCTCTTAAATCATTCCCTCATCTAGATGTCTTAACATGTTACATTCTTTGTGGATAGGAAGTATGGGCCACACCAAACATTTAATAAACTTACAGACTGCCCACTGTGTGCTAAGCATTGTACAGGGTATTGTGAAGAATTAAGGAAGACACTGGAAGACAACAGATATTAAGAAATAATAAACTAGGCCAGGCACCGTAGCTCCCAAGTAGGTGGGATTACAGGCATGTGCCACCACGCCCGGCTAATTTTTTGTAGTTTTAGTAGAGATGTGGTTTCTCCATGTTGGTCAGGCTGGTCTCGAGCTCCCGACCTCAGGTGATTCGCCTGCCTTGGCCTCCCAAAGTGCTGGGGTTACAGGCGTGAGCCACCGTACCCGGCAACAATATTCTTTTTACTAGAAGTTCTGGCCAGGTGCCATGGCTCACACCTGTAACCCCAGCACTTTGGGAGGCTGAGGTGAGAGGACTGCTTGAGTCCAGGAGTTTGAGACCAACTTGGGCAACATAGGGAGACCTTGTCTCTACAAAAAATAAAAAAAAAAATTAGCTGGGTATGGTGGTGGACGCCTATAGTCCCAGCTACTTGGGAGGCTAAGGCAGGAGGATCGCTTGAGGAGGTCGAGAGGCTGCAGTGAGCTGTGATTATGCCACTGCCCTCCAGCTTGGGCAACAGAGCAAGACCCTCTCTATAAGGTGAGGCTCAGGTCGGGGAGGATGGCTCAAGATCAGGAGTTCAAGACCAGCCTAGTTAACAGTGCGTCCCTGTCTCTACTTAAAAAAAAAATTAAAGAAAAGAAAAAATTATTTTTAAAAAGTTCATTTGAGTTTCAGTTAGACTCACACCAGATTTAGGGAGAAAAAGGCTCAAAACTTATGTTGGTATTAAGTTGTGATATCCAAAACAATTCAGAAATTAAGCATTTCAGTTACAGATCTCCAGAAAAAAATAAACACACGTATATACCAAAGAGGAGATAGTAGATTTACACAGATATTCAAAGTCACACAATAATAACATTTTAAATCTTACACATTATAATTGAAAGTCTAGTCTGTGTTTAGACTGAAGATGGTGAAAGTACCCTAAAGAAGAGTATTATACTGGGGATGGGACTCTGATCTCTCATTATCTGAGAGATGAACTAAATGAAGATAGTTACAAAGAAAGCATTTAAGGAAATACATTTTGAAGCACTGCCATAGCAACAGAGTTTCTAGCTAGCTTCTTTATCCAAGAGCTACTGTTTCTTCCTGAACACAAAAATACTGCAAGGCACAACTGGGGACCAAAGCCACTGTTCTGTATAAGTAGCAGACTTGAGTTCCTAGAAAGACTCCAAGAAAGGTCTTAAAGTTCCCAGTTGGACTGTGGAACGGGGTGCTGAAGAAGGAACTTTAACACTCAGATAAGAATCACTGAGCTAGGAATGAAGTGTACTTTGGGAGTACTCACCACCCCTGCATGTTTCTAAGCAGCATCCTAGTGGGGACCCCATGCCTAGCATCTCCTATGTGTCTGTTTGTTTGCCCCTATTTAAAAATCTGCCTGATGTATTGTCTTTCCAATTAAAAACTCAAATTTCCATCTCACTTTCCTTCATTTATGCCATTATTCCTCAGCTCAGTGCTCACTTCTTATAGGAAGTCAGCTCTGATCAACTGCATCTGCCTGGTTACTCCAATGGCATCCTCTCAGAGGTCCATCTGGATTTTTTTTGATAACTGTAACATTGCTATAAAGCACTTGACTCTATTGCATAATTAGGCTTTCTGTGTTGTTCTTTTCTTTTCCTTTTGAACTAACAGGAGCTCTACATCACTAGGCTTTCTGTGGATCAAAGTGCAGTTCCTGAAGTATAGGATGTCTCTCCCTATAAATCAGAAGCACATTAAATAGGTCTTTGTGATGTGACACCAGTGTTATAAGGAATATGTCTGAGTACTTTTTCATAGCTTTCTGAAATTATGGGGTTGCCTGTCACCAATTTCTCCCATTCCACTTAGCTTCCAATAGAGCAAGAGCTATGTTGTATACCATGTATCTTCCATGGGCTCCCCATAGCATCTACTTGTTGTAGGTACTCAGATGACAACATGAATGACTGCCTTGGGTCCCTCTGACTGGTATATTAGTTGTGAGCAGGGACAAGAACCAAGGCTCCATAATTACCCATGTGCTGAGCAAGGATCATAAAATGTTGGAGCTAGGTCCTTACTCTTCAGAAGGAGATAAAGGGGAAGGAAAGAATTTTGCTTAAGATATCAGTGTTTGGCCAACAATACACACCTTTTTCTGATGTGCTTTGTTCTGGATTTCGCAGGTCCTCAAGGGCAGAAGAGTCACTTATGATGGAAGGGTAGCTGTTAGAAGGCTGGCTCCCATGCTGTTCTAACACAGCTTCTAGTTCAGCCATTTCCTGCTGGAGCTTTATCAGGTTATGTTGCATGGTATCCCTCTGCTTCAAAAACGATAAATGGCACCAAGAAAATGAAATACTTTGAGAAGCTTTCCATTAAATGAAAATATATCATACAAATTAATTTTAGCACAGGAATTGAAATCACCTAGTATGGAACTACAAGTTCTAGCTGAACACCTTTTAATCTAACCACATTCATGCAATTAATGCCCATGAAATTATTTCCAAATGATGTTAGTGAGGGAAAAAATCCTCAAATTCCCCCAAATAGACTTGATGTTATTGTGATGTCCTTTTGAAGTTGGTTATTTTCTTTTAAAGCTAGGGAGTGAAAAAATAATTAAGGCATTTAAACACTATCGATATTTAAAATTAGCATGAATCTGTTAACATTTTATTTATATGGGCACATTTCAAAGACTTGGTGTTGTGAGATTCATCAGACATTTAGGTTAGTTCATATAAAAATGTGTGATTTTTAGACTGATGTAATGTTGAAAAAAGCCCTCTATCTATGGCATTTTATAAAAATACAACAAATATAAAAATACTATCAGTAATCCTGCCTAGATTACTGGCTTGTGAGGACTCTTCCTTTTCTGGGATTCTTTGAACCTTTAGTTTCTTTTCTTTCTTTCTTTCTTTTTTTTTTTAAGTCTCCCTCTGTCACCCAGGTTGGCACCATCTCGGCTCACTGCAACCTCTTCCTCCCAGGTTCAAGCGATTCTCCCACCTCAGCCTCTCAAGTAGCTGGCATTACAGGTGCTTGCCAAGACGCCCGGCTAATTTTGGTAATTTTTGTAGAAACAGGGTTTTACTATGTTGGCCAGGCTGGTCTTGAACTCCTGACCTCAAGTGATCAGCCCGCCTCGGCCTCCCAAAGTGCTGGGATTAGAGACATGCGCCATTGTGCCTGACCTGAACCTTTAGTTTCTAACAGAAAAAGCAAAAAGCTAATTCATGAATCTATCTGTTTGCTCAGTTAATTAGACAACTATTTACTATCTATTAAGCACCAGGCGCTGTCCTAGTACTGAGGATATAGCCCTCATGGTGCTGCCATTCTAGACAGGGACATCTCATCTAGAATGTGTCCACCTAGAGATCATTAGCAAGGACCTGTGAGAGGGAAGGATCCAACAGAAAGAGCCCTGAGAAAGCCTGTAAGGATAGTTACTGTTTTTAAAATAATGAGTTCTTTTTGCTTATGGGCTCCTGTTGTTTATTGGTCCATTTCAAAGAAGAGTGTGCTAAGTCCAAGTATTTGATAAACAAAGAATTTAGGTATGTAAGGAGTTTTCCAAAATATCCTTCTTAAGAATTTATTTTATTTATTTATTTTTTTTGAGACAGTCTTGCTCTGTTGCCCCAGGCTGGAGTGCAGTGGTGCGATCTTGGCTCACTGCAACCTCCGCCTACCTGGTTCAAGCAATTCTCCCTGCCTCAGCCTCTCAAGTAGCTGGGATTACAGGCACCTGTTACCATGCCCGACTAATTTTTTTTTTTTTTTTTGAGACGGAGTCTCACTTTGTTGCCCAGGCTGGAGTGCAGTGGCGCAATCTTGGTTCACTGCAAGCTCCGCCTCCCAGGTTCAAGCCATTCTTCTGCTTCAGCCTCCTGAGTAGCTGGGATTACAGGCGCCCGCCACCATGCCCAGCTAATTTTTTGTATTTTTAGTAGAAATGGTGTTTCACCGTGTTAGCCAGGATGGTCTGGATCTCCTGACCACATGATCCTCCCGCCTCGGCCTCCCAAAGTGCTGGGATTACAGGCGTGAGCCACCACACCTGGCCTAATTTTTGTATTTTTAGTAGAGACGGGGTTTCACCATGTTGGCCAGGCTGGTCTTGAACTCCTGACCTCAGGTGATCTGCCCGCCTCGGCCTCCCAAAGTGCTGGGATTACAGACGTGAGTCACTGTGCCTGGCTTCAAAATATACATGTTTAAAAATCACTTTTAGAAGGAACAGCAATGGTTGCCAAAAAGTCCAGTGGGGGAGTAGGGCAGGAACACATTGTTTCACTCTCCGTTTCTTCTTCTGATCCTTAAAAATGACTTTGCCCTTTACTAAAAACAAGCCATCTTCTTTCTCCTGCTACACTGAGTTCACAATTTTCAGGAGGTTTTTATGACCAGAAAATGTATTCCTAGCTTCACAAAGGTTTCTACTGCTACTCTAACACTGCTTTGCTGCCAAGGTCTGCAGCAATGCCATTGCCACCACGTGGTACTCGTGAGTAGTTACATCACTGATCAAACCCTAGCCAAAGTCTTGCCTCAGTCAACCTGGAATGAAAGCACATAGATATCTGACCAAAATGCTTCACAGGCTGTATTAGTCACTACTGTCACAACCATCACATCTAACCTCTACGTGGCCATTACATAAATCAGAAAAAGTAGTGGGGTAATTATTAATAGATAACTTTCCTTTGGGTTTCCCAAAGGAATTATTTTTTATAACTTAGACAAATTCCCCAGCAGGTAAGTGGCCAAATACATTAGGGAGAATAAAACCAATAGGTTTCTAAGACTTCTTGATTCTAATTCTGAAGTGCTCCTTCAATTAGCTCTAGCCTTCTACTTCTACTATGCTGCTCTGATCTCTACTTTTAATACAGCTACATTACTGTAGAAGTTCCCTAAAAGCCTTGTTTATCATGTCTTTTTCTTCCATAAAGACCCTTAGTGCTCCATCCTGGCCATCACAGTGAAACACTGGCTGAGGCAGAAGAATCACTTGAACCCAGGTGGCGGAAGTGCAGTGAGCTGAGATCGTGCCACGGCACTCCAGCCTGGGCAACAGAGCAAAACTCTGTCTCAAAAAAAAAAAGAAAAGAAAAAAACCCTTAGTGGTATACCACTGCTGATTTATACTTTTTGAACACTATATAATTGTTAGTCATTACTGCCATTAGGATAAAATTCCTCAACATAGCATTCAAAAGGCCCTTTATACCCTGGTATTATCTCTCATTTCTCCCAACACCCCTCACACAAGTTGTTTTCCTATAACACATGACAACTTTACGTTTCCTGGGAATTCCATGACTCTGTACCTTTACCTTACTTGCTGCCACTCCTCTTTTTCCACTTGGAAAAATTCTCATCTTTCAAGGCCTAGTTTGAATGTCTCCTTAAGTCCCCACCAGGAGGAGTTGTGAAATATGAGAAGTAAGGGCAAGTGGGCAGAATGTGGCTAATTCTAATAAGACTCCTGAAATGTGCAGCAGAGCAGCCGGAACTGGTCTGGAGGGAAGCAGAGTGTATATCTGACCCTTGTTTGTTCACATTCATTACATATAAATATATATATAAAACCTTCCCATAAAACATGTGTATTTAATGAGTTAAAACTATTTCTAATGTTCCTACTACTACATAATAAGCCTAATCCAGATACAAGCTGAAGTCTTAGCACAAATAGTGGCTTTATCATGCTAGTTTTGTCGACATGTTGTGAATATTTTCAAATATACAGAAAACTTGAAGCAACTTTGCAATGAGTGTTTATATATCTACTACTTAGAATCTATAATTAACATTTCCTATATTTATTTTATCACATACATACACACACACACACACACACACACACACACACACACACAGAAGTCCCCACCAATAATCCATCTCCTATCGGGAACAGATGATCTCTCACTACTTGATTTACATTGCTAATGCATTAGTATACCCAAATGGAACACATGACCTTGATAGGAGGAAGCTTCCCTTAATCATATTTGTCTCCCTAATGCCTAGCAGACAGTAAGCACTCAGCAAGTGTTTATTAATGAGAAGATAAATTAATAAATAAGTATAGTTAATCAGTCTTCTGTAAAAACAAACAAAAACCCAGATATCAATGATACCAAATTAGGAATTCTCTATCATCTATATACTTTTTCTCGGTTCAGTACAAAAAGGGAAAAAAAAATCCCACTTCAATAGTTTTTCCTGCCTGTGCTACTTTAGACGTAAGACAGCCTGAAATCTGACTTCAACGGTTTTGGGTAGATGCTTAGTAAAAACACGTTGCAAAATGAATCCTGAACAAATAGACACATCTCTGGGAATAAGATTAGAAATACAGAAAAACAAGGACATTGTATATTGAATGTCAAATATAATACAGTATGGCTAAGGCAGATGTAATCAGAAATTGCAACCTTAAACTTTAAAACACAATGGACAGAATTAGATGATGGGTATATTGACAGAGTCCCAAACCCACATTCAAAAAGGATCATAGGAATTGCAAAGAGAGAAAAGGCCTCCTAAATCTTTTCATCAATTTAGTTGCCATGGCAATCCTGAAGAAGTGGAGAATACTGGTGACAGC:T	BRCA1	BRCA1:NM_007297:exon11:c.4045_5052del:p.Q1349_E1684del,BRCA1:NM_007298:exon11:c.877_1881del:p.Q293_E627del,BRCA1:NM_007294:exon12:c.4186_5193del:p.Q1396_E1731del,BRCA1:NM_007299:exon12:c.877_1881del:p.Q293_E627del,BRCA1:NM_007300:exon12:c.4186_5256del:p.Q1396_E1752del	Pathogenic
	17:43061791:ACCAGGCTGGTCTCGAACTCCTGACCTCAAGTGATCCACCTGCCTTGGCCACTCAAAGTGCTGGGATTATAGGCATGAGCCACCACGCCTGGCCTATAAAATTACTTTCACATTTCATTTTGCCTGATCTGTTGTCACAGAAGTTCTCAGATGGCTGTTCTGAAATTATTCCTCCTCCTACACTCTATCTTATTTACTTCTCACTGTTCTCAGTATCATAAAGTGCAACATCTTTTTGAAGCAATCTGAATTATAAACAGATACATTTGCATGTATATATATGTATATATGCATATGCACACACACACTTTTTTTTTTTTAAGAGACAGGGTCTTGCTCTGTGCAAGTGCAAGAGTGCAATGGTATGATCATAGCTCACTGCAGCCTTGAACTCCTGGGCTCAAGTGATTCTTCTGGCTTAGCTTCCTCAGTAGCTAAGACTACAGAAGCACACTGCCATGCCCGGCTAATTAAAAAAAAATTTTGTGGAGACAGAGTCTCACTATGTTGCCCAGGCTGGTTTCAAACTCCTGGCCTCAAGTAATCTTCCTGTCTCAGCCTCCCAAAGGGCTGAGATTATAAGTGTGAGCCACTGCATCTGGACTGCATATTAATATGAAGAGCTTTTCTTCAACAACAGTGAACAGTTTTCTACAAAGGTATATGCAAGTGGGCCCACTTCTTGTTCTTATGAATCTTTTCTTTCCTTTTATAAAACTCCTTTTCCTTTCTCTTTTCCCCAAAGAAAGGACTGTTTCTTTTGAAATCTAGAACAAATGAGAACAGAGGATATCCTGGTTTGCGCTGCAAAATTTTTTTTTTTTTTAAGACGGAGTCTCGCTCTGTTGCCAGGTTGGAGTGCAGTGGCACGATCTTGGCTCATTGCAACCTCCACCTCCCGGGTTCAAGAGATTCTCCTGCCTCAGCCTCCTGAGTAGCTGGAACTAAAGGCGCATGCCACCACGCTGAGTAATTTTTTGTATTTTAGTAGAGACAGGGTTTCACCATGTTGCCCAGGCTGATCTCGAACTCCTGAGCTCAGGCAATCTGCCTGTCTTGGCCTCCCACAGTGTTAGGATTACAGGCATGAGCCACTGCACCCGATTTTTTTTTTCTTTTGATGGAGTTTTGCTCTTGTTGCCCAGGTTAGAGTGCAATGATGCGATCTCAGCTCACTGCAACCCCCGCCTCCCAGGTTCAAGTGATTCTCCTGCCTCAGCCTCCCGAGTAGCTGGAATTACAGGCAAGTGCCACCAAGCCCGGCTAATTTTGTATTTTTAGTAGAAACGGGGTTTCTCCATGTTGGTCAGGCTGGTCTTGAACTCCCGACATCAGGTGATCCAAGCGCCTCAGCCTCCCAAAGCGCTGGGATTATAGGTATGAGCCACAGTGCAGGCCTGCATAATTCTTGATGATCCTCATTATCATGGAAAATTTGTGCATTGTTAAGGAAAGTGGTGCATTGATGGAAGGAAGCAAATACATTTTTAACTATATGACTGAATGAATATCTCTGGTTAGTTTGTAACATCAAGTACTTACCTCATTCAGCATTTTTCTTTCTTTAATAGACTGGGTCACCCCTAAAGAGATCATAGAAAAGACAGGTTACATACAGCAGAAGAACGTGCTCTTTTCACGGAGATAGAGAGGTCAGCGATTCACAAAAGAGCACAGGAAGAATGACAGAGGAGAGGTCCTTCCCTCTAAAGCCACAGCCCTTTAATAAGGCTTGTAGCAGCAGTTTCCTTCTGGAGACAGAGTTGATGTTTAATTTAAACATTATAAGTTTGCCTGCTGCACATGGATTCCTGCCGACTATTAAATAAATCCCTAGCTCATATGCTAACATTGCTAGGAGCAGATTAGGTCCTATTAGTTATAAAAGAGACCCATTTTCCCAGCATCACCAGCTTATCTGAACAAAGTGATATTAAAGATAAAAGTAGTTTAGTATTACAATTAAAGACCTTTTGGTAACTCAGACTCAGCATCAGCAAAAACCTTAGGTGTTAAACGTTAGGTGTAAAAATGCAATTCTGAGGTGTTAAAGGGAGGAGGGGAGAAATAGTATTATACTTACAGAAATAGCTAACTACCCATTTTCCTCCCGCAATTCCTAGAAAATATTTCAGTGTCCGTTCACACACAAACTCAGCATCTGCAGAATGAAAAACACTCAAAGGATTAGAAGTTGAAAACAAAATCAGGAAGTGCTGTCCTAAGAAGCTAAAGAGCCTCAGTTTTTTACACTCCCAAGATCAATCTGGATTTATGATTCTAAAACCCCTGGTGACAGAATCAGAGGCTGAAAACACCACTAATTATAACCAGCAGGTATGGATATTTGGAAGTCTAGGGGAGGCTGATATGAAGTTAAGACCAGAGGAAATATCTGTCCACTCCCTCTTCTCAACACCCATCTTCTAGACGCCAAGGCTAGCTATAGATCTCCATTATAGTGTTCAAGGAATTAGGAATTATCCATGTCAATAGTTTTGATTAATGTGGACGGAGAACATCTATATTACTAGATGGCAATATGTGAAAGAAGAAAACAGTATTGTTGAAAACCTAAATCTGAAATGTCAATGTAATGACAAATTTTCACCCCTAGAATGTCTACCTGGGGAGTCCTAACCCTCTAATATTCCCCTGAGAGGGATGGGAGAATACAGTGCAGAGCTTTTATATAAGTATTTCAGAAAGCAGTAGCTAAAGAATCACTTGTTTATTTCCCAGTGTTTCAAAGGCCCTTCTGAAGAACTAAGCAAACTAAGGAAAGACCATTTAGTTTTAAACAGGAGAAATGTATTTAACTAAATCCTAAACACAGCAGGCTATCTGCAAGCAGCAGCAGCAGCAGCAGCCATGCTCCCTCACAGAATCCTTACAATTTTTGAAGTTTTTTGTTTAACTGCTACAAAAGCCGATTTAGTAACATTTATTACACTTAAAAACTTCAGTTCATTTGTAGTTCAAAGCAAATGTATTGGCTTTGAGTTTAAAGACTGAACTACTTTAGATTTGATTTGCATTTTTTTTTTTTTTTTTTTTTGAGATGCAGTCTTGCTCTGTCAGCCAGGCTGGAGTGCAGTGGCTGGATCTCAGCTCACGGCAAGCTCTGCCTCCTGGGTTCATGCCATTCTCCTGCCTCAGCCTCCTGAGTAGCTGGGACTACAGATGCCCGCCACCATGCCCGGCTAATTTTTTGTATTTTTACTAGAGATGGGGTTTCACCGTGTTAGCCAGGATGGTCTCGATCTCCTGACCTCGTGATCTGCCCGCCTTGGCCCCCCAAAGCGCTGGGATTACAGGCCTGAGCCACCACGCTTGGCATCTTTTTACCTTTCATTAACTTTGATGCAAACCTATAGCTTAAGGTATCTTAAACTTTAATGACATTTTTCTCTAAAATAGTAGTTTGTAATAACTTGTTCTGGCACCTGGCTCCAATGAACACTACCCTCTGACCCTGTGGTATAATTTTCATGAGTAAGTGGAAACCTAAGATCTTAGAAGTTCAACGGCAATGTGTCCAAGGGGTTTAGATCCTCTCCTTAAGTGCCTGTATCTCTGTGAAAAGAATCATCATAGGCTAGGCGCGATGGCTCACACCTGTAATCCCAGCACTTTGGGAGGCCGAGGTAGGTGGATCACCTGAGGTCGGGAGTCCAAGACCAGCCTGACTGACATGGAAAAACCCTGTCTCTACTAAAAATACAAAATTAGGTATGGTGGTGCATTCCTGTAATCCCAGCTACTCGGGAGGCTGAGGCAGGAGAATCGCTTGAACCCGGGAGGGGGAGGTTGCAGCAAGCCAAGATCGTGCCATTGCACTCCAGCAGCCTGGGCAACAAGAGTGAAAAACTACACCTCAAAAACAAAAACAAAAACAAAAGAATCATCATCAAGTGAACTGGAACACATCCAGAGAACTAATTTTGTTAGAAAGATTTTAGAGTTGAGCCACACAATCTGCATCTTCTGCGTCCTCCATGCACTCGTCTGCTTTCTGGAGCCCCATGAGTGAGTCTTAATCCTGTTCCAGATAACAGTTCTCTTCCGGGTAACGGTTCTTCAGATACTTGAAGACAGTGTCTTATTTCCTTAAATCTTCTCATTTCTTCTTCAAAAGACAGTATTTCAAGTTACTTTTATGTATCTTTACCATCTACCTCTGGATAAACACTCTCCAATTTGTCAGTGACCATGTTAAAAACCAAGCACGGTGCTTAAAACTGACATCATCTTTCAGGCAATCACTCCATTGGAGAATACAGTGGGGCTCTGGATCTGTACTTCACTTGCTCCAGAGCCTCTGCTTGTGTTAATACGGCCCAGTTTCAAATAAGCATTTTTAGCAGCCCTGAAATGTGTACTCAGATTTAGTTTATAGTCAACTAAAAACACCCAGAGGTCTCCTGTATTACACAAGTTATAATTAAAACCTTAAAAGAGAAAGGTATAGGACAAATGATCTGTCTCCTCCCTTTTTTGCTTTTTCATATGTTAAGACTATCTCGGAGCTGTTATCAGACTTTTTTCCTGAAAAACTCTCAACAATACTCAAACTAGGTGTTACATGAAGCTGGGGTCTCCAGGTTTTGCCTCACTTGTTCTTTCTTTTGTTGTTGTTGAGACAGAGTCTCACTCTGTCGCCAGGCTGGAGTGCAGTGGCAGGATCTCAGCTGACTGCAACCTCAGCCTCCAGAGTTCAAGCAATTCTTCTGTGTCAGCCTCCCAAGTAGCTGGGATTACAGGTGCACACCACCACGCCCAGCCAATTTATGTATTTTTAGTAGAGACTGGGTTTTACCATATTGG:A	BRCA1	BRCA1:NM_007297:exon16:c.4934_5052del:p.D1645Afs*2,BRCA1:NM_007298:exon16:c.1763_1881del:p.D588Afs*2,BRCA1:NM_007294:exon17:c.5075_5193del:p.D1692Afs*2,BRCA1:NM_007299:exon17:c.1763_1881del:p.D588Afs*2,BRCA1:NM_007300:exon18:c.5138_5256del:p.D1713Afs*2	Pathogenic	Pathogenic
	17:43063142:AGCCTCCCAAAGCGCTGGGATTATAGGTATGAGCCACAGTGCAGGCCTGCATAATTCTTGATGATCCTCATTATCATGGAAAATTTGTGCATTGTTAAGGAAAGTGGTGCATTGATGGAAGGAAGCAAATACATTTTTAACTATATGACTGAATGAATATCTCTGGTTAGTTTGTAACATCAAGTACTTACCTCATTCAGCATTTTTCTTTCTTTAATAGACTGGGTCACCCCTAAAGAGATCATAGAAAAGACAGGTTACATACAGCAGAAGAACGTGCTCTTTTCACGGAGATAGAGAGGTCAGCGATTCACAAAAGAGCACAGGAAGAATGACAGAGGAGAGGTCCTTCCCTCTAAAGCCACAGCCCTTTAATAAGGCTTGTAGCAGCAGTTTCCTTCTGGAGACAGAGTTGATGTTTAATTTAAACATTATAAGTTTGCCTGCTGCACATGGATTCCTGCCGACTATTAAATAAATCCCTAGCTCATATGCTAACATTGCTAGGAGCAGATTAGGTCCTATTAGTTATAAAAGAGACCCATTTTCCCAGCATCACCAGCTTATCTGAACAAAGTGATATTAAAGATAAAAGTAGTTTAGTATTACAATTAAAGACCTTTTGGTAACTCAGACTCAGCATCAGCAAAAACCTTAGGTGTTAAACGTTAGGTGTAAAAATGCAATTCTGAGGTGTTAAAGGGAGGAGGGGAGAAATAGTATTATACTTACAGAAATAGCTAACTACCCATTTTCCTCCCGCAATTCCTAGAAAATATTTCAGTGTCCGTTCACACACAAACTCAGCATCTGCAGAATGAAAAACACTCAAAGGATTAGAAGTTGAAAACAAAATCAGGAAGTGCTGTCCTAAGAAGCTAAAGAGCCTCAGTTTTTTACACTCCCAAGATCAATCTGGATTTATGATTCTAAAACCCCTGGTGACAGAATCAGAGGCTGAAAACACCACTAATTATAACCAGCAGGTATGGATATTTGGAAGTCTAGGGGAGGCTGATATGAAGTTAAGACCAGAGGAAATATCTGTCCACTCCCTCTTCTCAACACCCATCTTCTAGACGCCAAGGCTAGCTATAGATCTCCATTATAGTGTTCAAGGAATTAGGAATTATCCATGTCAATAGTTTTGATTAATGTGGACGGAGAACATCTATATTACTAGATGGCAATATGTGAAAGAAGAAAACAGTATTGTTGAAAACCTAAATCTGAAATGTCAATGTAATGACAAATTTTCACCCCTAGAATGTCTACCTGGGGAGTCCTAACCCTCTAATATTCCCCTGAGAGGGATGGGAGAATACAGTGCAGAGCTTTTATATAAGTATTTCAGAAAGCAGTAGCTAAAGAATCACTTGTTTATTTCCCAGTGTTTCAAAGGCCCTTCTGAAGAACTAAGCAAACTAAGGAAAGACCATTTAGTTTTAAACAGGAGAAATGTATTTAACTAAATCCTAAACACAGCAGGCTATCTGCAAGCAGCAGCAGCAGCAGCAGCCATGCTCCCTCACAGAATCCTTACAATTTTTGAAGTTTTTTGTTTAACTGCTACAAAAGCCGATTTAGTAACATTTATTACACTTAAAAACTTCAGTTCATTTGTAGTTCAAAGCAAATGTATTGGCTTTGAGTTTAAAGACTGAACTACTTTAGATTTGATTTGCATTTTTTTTTTTTTTTTTTTTTGAGATGCAGTCTTGCTCTGTCAGCCAGGCTGGAGTGCAGTGGCTGGATCTCAGCTCACGGCAAGCTCTGCCTCCTGGGTTCATGCCATTCTCCTGCCTCAGCCTCCTGAGTAGCTGGGACTACAGATGCCCGCCACCATGCCCGGCTAATTTTTTGTATTTTTACTAGAGATGGGGTTTCACCGTGTTAGCCAGGATGGTCTCGATCTCCTGACCTCGTGATCTGCCCGCCTTG:A	BRCA1	BRCA1:NM_007297:exon16:c.4934_5052del:p.D1645Afs*2,BRCA1:NM_007298:exon16:c.1763_1881del:p.D588Afs*2,BRCA1:NM_007294:exon17:c.5075_5193del:p.D1692Afs*2,BRCA1:NM_007299:exon17:c.1763_1881del:p.D588Afs*2,BRCA1:NM_007300:exon18:c.5138_5256del:p.D1713Afs*2	Pathogenic
	17:43063154:CGCTGGGATTATAGGTATGAGCCACAGTGCAGGCCTGCATAATTCTTGATGATCCTCATTATCATGGAAAATTTGTGCATTGTTAAGGAAAGTGGTGCATTGATGGAAGGAAGCAAATACATTTTTAACTATATGACTGAATGAATATCTCTGGTTAGTTTGTAACATCAAGTACTTACCTCATTCAGCATTTTTCTTTCTTTAATAGACTGGGTCACCCCTAAAGAGATCATAGAAAAGACAGGTTACATACAGCAGAAGAACGTGCTCTTTTCACGGAGATAGAGAGGTCAGCGATTCACAAAAGAGCACAGGAAGAATGACAGAGGAGAGGTCCTTCCCTCTAAAGCCACAGCCCTTTAATAAGGCTTGTAGCAGCAGTTTCCTTCTGGAGACAGAGTTGATGTTTAATTTAAACATTATAAGTTTGCCTGCTGCACATGGATTCCTGCCGACTATTAAATAAATCCCTAGCTCATATGCTAACATTGCTAGGAGCAGATTAGGTCCTATTAGTTATAAAAGAGACCCATTTTCCCAGCATCACCAGCTTATCTGAACAAAGTGATATTAAAGATAAAAGTAGTTTAGTATTACAATTAAAGACCTTTTGGTAACTCAGACTCAGCATCAGCAAAAACCTTAGGTGTTAAACGTTAGGTGTAAAAATGCAATTCTGAGGTGTTAAAGGGAGGAGGGGAGAAATAGTATTATACTTACAGAAATAGCTAACTACCCATTTTCCTCCCGCAATTCCTAGAAAATATTTCAGTGTCCGTTCACACACAAACTCAGCATCTGCAGAATGAAAAACACTCAAAGGATTAGAAGTTGAAAACAAAATCAGGAAGTGCTGTCCTAAGAAGCTAAAGAGCCTCAGTTTTTTACACTCCCAAGATCAATCTGGATTTATGATTCTAAAACCCCTGGTGACAGAATCAGAGGCTGAAAACACCACTAATTATAACCAGCAGGTATGGATATTTGGAAGTCTAGGGGAGGCTGATATGAAGTTAAGACCAGAGGAAATATCTGTCCACTCCCTCTTCTCAACACCCATCTTCTAGACGCCAAGGCTAGCTATAGATCTCCATTATAGTGTTCAAGGAATTAGGAATTATCCATGTCAATAGTTTTGATTAATGTGGACGGAGAACATCTATATTACTAGATGGCAATATGTGAAAGAAGAAAACAGTATTGTTGAAAACCTAAATCTGAAATGTCAATGTAATGACAAATTTTCACCCCTAGAATGTCTACCTGGGGAGTCCTAACCCTCTAATATTCCCCTGAGAGGGATGGGAGAATACAGTGCAGAGCTTTTATATAAGTATTTCAGAAAGCAGTAGCTAAAGAATCACTTGTTTATTTCCCAGTGTTTCAAAGGCCCTTCTGAAGAACTAAGCAAACTAAGGAAAGACCATTTAGTTTTAAACAGGAGAAATGTATTTAACTAAATCCTAAACACAGCAGGCTATCTGCAAGCAGCAGCAGCAGCAGCAGCCATGCTCCCTCACAGAATCCTTACAATTTTTGAAGTTTTTTGTTTAACTGCTACAAAAGCCGATTTAGTAACATTTATTACACTTAAAAACTTCAGTTCATTTGTAGTTCAAAGCAAATGTATTGGCTTTGAGTTTAAAGACTGAACTACTTTAGATTTGATTTGCATTTTTTTTTTTTTTTTTTTTTGAGATGCAGTCTTGCTCTGTCAGCCAGGCTGGAGTGCAGTGGCTGGATCTCAGCTCACGGCAAGCTCTGCCTCCTGGGTTCATGCCATTCTCCTGCCTCAGCCTCCTGAGTAGCTGGGACTACAGATGCCCGCCACCATGCCCGGCTAATTTTTTGTATTTTTACTAGAGATGGGGTTTCACCGTGTTAGCCAGGATGGTCTCGATCTCCTGACCTCGTGATCTGCCCGCCTTGGCCCCCCAAAGCGCTGGGATTACAGGCCTGAGCCACCACGCTTGGCATCTTTTTACCTTTCATTAACTTTGATGCAAACCTATAGCTTAAGGTATCTTAAACTTTAATGACATTTTTCTCTAAAATAGTAGTTTGTAATAACTTGTTCTGGCACCTGGCTCCAATGAACACTACCCTCTGACCCTGTGGTATAATTTTCATGAGTAAGTGGAAACCTAAGATCTTAGAAGTTCAACGGCAATGTGTCCAAGGGGTTTAGATCCTCTCCTTAAGTGCCTGTATCTCTGTGAAAAGAATCATCATAGGCTAGGCGCGATGGCTCACACCTGTAATCCCAGCACTTTGGGAGGCCGAGGTAGGTGGATCACCTGAGGTCGGGAGTCCAAGACCAGCCTGACTGACATGGAAAAACCCTGTCTCTACTAAAAATACAAAATTAGGTATGGTGGTGCATTCCTGTAATCCCAGCTACTCGGGAGGCTGAGGCAGGAGAATCGCTTGAACCCGGGAGGGGGAGGTTGCAGCAAGCCAAGATCGTGCCATTGCACTCCAGCAGCCTGGGCAACAAGAGTGAAAAACTACACCTCAAAAACAAAAACAAAAACAAAAGAATCATCATCAAGTGAACTGGAACACATCCAGAGAACTAATTTTGTTAGAAAGATTTTAGAGTTGAGCCACACAATCTGCATCTTCTGCGTCCTCCATGCACTCGTCTGCTTTCTGGAGCCCCATGAGTGAGTCTTAATCCTGTTCCAGATAACAGTTCTCTTCCGGGTAACGGTTCTTCAGATACTTGAAGACAGTGTCTTATTTCCTTAAATCTTCTCATTTCTTCTTCAAAAGACAGTATTTCAAGTTACTTTTATGTATCTTTACCATCTACCTCTGGATAAACACTCTCCAATTTGTCAGTGACCATGTTAAAAACCAAGCACGGTGCTTAAAACTGACATCATCTTTCAGGCAATCACTCCATTGGAGAATACAGTGGGGCTCTGGATCTGTACTTCACTTGCTCCAGAGCCTCTGCTTGTGTTAATACGGCCCAGTTTCAAATAAGCATTTTTAGCAGCCCTGAAATGTGTACTCAGATTTAGTTTATAGTCAACTAAAAACACCCAGAGGTCTCCTGTATTACACAAGTTATAATTAAAACCTTAAAAGAGAAAGGTATAGGACAAATGATCTGTCTCCTCCCTTTTTTGCTTTTTCATATGTTAAGACTATCTCGGAGCTGTTATCAGACTTTTTTCCTGAAAAACTCTCAACAATACTCAAACTAGGTGTTACATGAAGCTGGGGTCTCCAGGTTTTGCCTCACTTGTTCTTTCTTTTGTTGTTGTTGAGACAGAGTCTCACTCTGTCGCCAGGCTGGAGTGCAGTGGCAGGATCTCAGCTGACTGCAACCTCAGCCTCCAGAGTTCAAGCAATTCTTCTGTGTCAGCCTCCCAAGTAGCTGGGATTACAGGTGCACACCACCACGCCCAGCCAATTTATGTATTTTTAGTAGAGACTGGGTTTTACCATATTGGCCAGGCTGGTCTCGAACTCCTGACCTTGTGATCTGCCCGCCTCAGGCTCCCAAAGTGCTGGGATTACTGATGCGAGCCACCGCGTCCAGCTGCCTCACTTGTTGTTTTAGGACTTAGGCTCCACCTCACCAGTGTAGTCCCAGCAGGTAGATAGGAGTTAATAGTTGACTATCTCAGCTCACCACCCTCCAAACCTTTTTTTTTTTTTTTTTTTTTTGAGACAAGAATCTCGCTCTTGTCCCCAGGCTGGAGTGCAATGGTGCGATCTTGGGTCACTGCAACCTCCACCTCCTGGGTTCAAGCGATTCTGCTGCCTCAGCCTCCTGAGTAGCTGGGATTACAGGTGCCTGCCACCACGCCCACCTAATTTTTATATTTTTAGTAGAGACGGGGTTTCAACACGTTGGCCAGGCTGGTCTCGAACTCCTGACCTCAGGTGATCCACCCGCCTCGGCCTCCCAAAGTGCTGAGATTACAGGTGTGAGCCACCGTGCCTGGCCCACACTCCAAATCTTAACCCAAAACAAAAGGAGGTAAGGAAGCAGCAAAACTATTATTTGTCTTTCATAAAGTAATTGATTGACTATTAGAAGACTATCATCCATGCTATGCTCAACAAATATTCTTATTTTTTCACGTTTTTTTTTTTTTTTTTTGAGACGGAGCCTTGCTCTGTCGCCAGGCTGGAATGCAGTGGCATGATCTCGGCTCACTGCAACCTCCATCTCCCCGGTTCAAGTGATTCTCCTGCCTCAGCCTCACGAGTAGCTGGGACTACAGGCGCACGCGACCACACCCAGCTAATTTTTTTATTTTTTAGTAGAGACGGGGTTTCACCATGCTGGCCAGGATGGTCTCGATCTCCTAATCTCGTGATCTGCCCGCCTCGGCCTCCCAAAGTGCTGCGATTACAGGCATGCGCCACCGTGCCTCGCCTCATGTGGTTTTATGCAGCAGATGCAAGGTATTCTGTAAAGGTTCTTGGTATACCTGTTTTCATAACAACATGAGTAGTCTCTTCAGTAATTAGATTAGTTAAAGTGATGTGGTGTTTTCTGGCAAACTTGTACACGAGCATCTGAAATTAAATCAAATATTCCATTATCATGAGTTACCTCTAGCACACAGCTCAGAATACTAGTTATTCCACCATGGCATATGTTTACCTATGTAGCAATCCTGCACGTTCTACACGTGTCCTGGAACTATTTAAAGTGAATTTTTTTTTTTTTTTTTTTAGACAGAGTCTTGCTCTGTCACCCAGGCTGGAGGTAAAAAAAAAAAAAAAAAAAAAATAGAATACCAGTTATCCTAGCTTTAAGTCTCTGTTTTTCTCAGAAAGGGTACATTTAAAAAATTCTAAGACACCTGAAGTCTCGGCTGGGCGCGGTGGCTCACGCCTGTAATCTCAGCACTTTGGGAGGCTGAGGCGGGCAGATCACAAGGTCAGGAGATCGAGACCATCCTGGCTAACACGGTGAAACCCTGTCTCTACTAAAAATACAAAAAATTAGCCAGGCGTGGTGGCGGGCACCTGTAGTCTCAGCTACTCAGGAGGCTGAGGCAGGAGAATGGCGTGAACCCAGGAAGCAGAGCTTGCAGTAAGCCGAGATGGCGCCACTGCACTCTAGCCTGGGCGAGAGTGCGAGACTCCGTCTCAAAAAAAAAAAAAAGATACCTGAAGTCTCAAATAAATAGTTTAATAAAAATTATGTACACATCAGCAGACATAAAATTACAACTAAGGATTCAAAATAATATTATAAACCTACTACGTACCACAAAACTTAAAACTTAAAAAATATATACTGGGCCAGACACGGCAGCTCATGCCTATAATCCCAGCACTTTGGGAAGCTGAGGTGGGAGGACTGCTTGAGCTCAAGAGTCTGAGACCAAGACCAGCCTGGGCAATACAGTGAGATTTCATGTCTTTAAAAAAAAAAAAAAGTAAAAAGAAAAAATATATATTAATTTTGCTTTAATAGCAGATATCATTCGATTCCCTAAGATCGTTTCTTTGCATAGTGACACTCTACTGTACTATAAATTTATCAGCCTACACTTTATAAGCTGAGAGGTAACTAGCCTACACAGAAAGTTATGCTACAGATATACATGGCTTAAAACCAAGACTCAACCCTCTGATAGTTACAAAACACTGAAATCAGGATGTTACTAAAGGTCAGTGCAAAAGCGATCAATTCTCTCGTAAGAAGGCTTAGAAGGGGTTCATGTTCTTCCCCAAAGAAATTTAGAGTCCTCTAGCTATTATCTATCAACCAAATAAAAATCAATAGGCAGCAAAAGAAATTAACCAGATCAATTATGGGCACAGTTGACCTAGCTGGTAGGTATTGTCTGATAAATAACTTTGTTTACCAAGGGCCATCATTTACTAGCCATAGCCACAGCCACTCACACCAGTATTTACGTGTTGCACAATACTGCCATGAAGGTCAGGCCATCTTTCTTTCATGTTGCCTCACTCCATACTGCCACAGGGCACTGAAAAAAGGCAGGCTAGAGAAGCTAATGACATCCTCCCCCTTTTGCTACCACCCTCCGCCAGGATCATTAGCAATTCTGAACTGATTAATTGCTGAAATCCCAGCCTTGAAACTGTTCAGTTAGAAGAGCAATGCTGAACTGCTGAAAAGATCATCTTAATATGGGCTTCAGAATTAATCATGTGTAATACAGTCAGTAGCTTTCATCATAAATTTACCACACTTCACCAAGTCTGAATAGAGCTCAAAGTTTTCCTCTTCGCTTGTTTAAAGACAACATGTACCCAAGCCACTTGTAGTCTAATCTGCAGCTCAGAATTGCCTTTGCCAAGAAAGATTAGACCATTTTAGCCATCTCTAAAAAGCTGAACTTGCAAAACAAAGGGATAAAGAACGCTAATTTTCAATGAATAAATAAGGAATTCTGGACGTGCAGGCAAGTGATCAAGAGCCATTGAAACAGACACAGGTAAGAGCTTTCAGAGCAAATTGCTGGTCTGGACATGGGATTATGAGATGAAAACATTTATAGCCATCACTGTGCACTTACTCATTGTATCTACCAGGGCAGCCACAGCTTACTTTGCCCTTTTAGTAGTGGGATACATCTGGCCACAGAGATGTTATGCTAAGTAACTACCTATGGAGAAGTTAGGATGAAAAATCCTAGGAAGGATATATTAATAAAGATATTTCAGAATGACTTGGTCATCTCTCAGTGTGCAATAAATGGCACACCCACTACTGAATCCATTTGATAATCTGGTATGTTATCTCATCATAGTTTTAAAGAAATATTCACGCAATTCTTCTTCTTATTATTGAGACAGAGTTTCGCTCTTGTTGCCCAGGCTGGAGTGCAATGGTGCAATCTCGGCTCACCGCAACCTCCGCCTCCCGGGTTCAAGCAATTCTCCTGCCTCAGCCTCCTGAGTAGCTGGGATTATAGGCATGCGCCACCACGCCCGGCTAATTGTGTATTTTTAGTAAAGATGGGGTTTCTTCATGTTGGTCAGGCTGGTCTTGATCTCCTGACCTTAGGTGATCTGACCACCTCAGCCTCCCAAAGTGCTGGGATTACAGGCTTGAGCCACCATGCCCGGCCATGCAATTATTTTTATTATGAAGTGATGACAATGACAATTAATTACAGGGGTGGTAAACTTCTCAGGATGTCTGAAATCCACAAATAGCCCAAGCAGAAACGAGGTTTTACTGGTCTTAATATTTTAATGGGTATTTTTCCACAGTATGAAGCAATTCCCATTTCTGGCATTAAGGACCCAAGGTGATGCCAAAATCCTAATAGCAAGGGATATTGCAGGGCAGAAGTGGCAGGGCATTCTTACAAGCCAGGATGAAAACAAACACTAGAGAAATGCTACTATCTGGCAGTACATTTGGAACCAGTCTGAATTTAGTTAAATATGCTGGTAAATTCACCCATGTGAGACAAGGGGGAGAAAAAGATGCCTTCTGGGGAATAAAACTATACCTACTTGCTTTTACAGATAGAAAGGAAAATTCCAATTCGAAAGTCCTATATCATACCCAAAGTATAGCTTTTCCACTAATATTTAATAATTATTTTCTCAAGTAAATATACATAAAATAATCCACACTATAGCTTTATCTAGATCTAAATTTTCAGAAATTAGTAATCGAAATTAAATTACACAGAACTGTGATTGTTTTCTAGATTTCTTCCTCTAGGTTATTAATTGACAATACCTACATAAAACTCTTTCCAGAATGTTGTTAAGTCTTAGTCATTAGGGAGATACATATGGATACACTCACAAATTCTTCTGGGGTCAGGCCAGACACCACCATGGACATTCTTTTGTTGACCCTTTCTGTTGAAGCTGTCAATTCTGGCTTCTCCCTGCTCACACTTTCTTCCATTGCATTATACCCAGCAGTATCAGTAGTATGAGCAGCAGCTGGACTCTGGGCAGATTCTGCAACTTTCAATTGGGGAACTTTCAATGCAGAGGTTGAAGATGGTATGTTGCCAACACGAGCTGACTCTGGGGCTCTGTCTTCAGAAGGATCAGATTCAGGGTCATCAGAGAAGAGGCTGATTCCAGATTCCAGGTAAGGGGTTCCCTCTGAAAGGAATGGGAGAAGTTTAATTTACACAACGATGAATGTTGAATTACAAAGTTCTGGTCTCTGTTAAGAATTAAAAAGACCAATAAAGTTAGGTTAAGAGAAAAATGGGTACATGAATACAGTGTTGGTGGAAATCCAAAGTAGCTTAGTTTCCTAAAAAGGAAATATGGCATTATGTAGCAAACACCTTAACACGTATTTACACTTTCAGTCAACAATGCTAGTTTTAGAAATATATCCTAGGGAGATAAAAGATATATGCAAAGGTTTAGTCATAGGAATAGTATAATTTTAGAAACAATGTAGTTGTCCAATAATAGGAGATTAAATTACGATATACCTAGTCCAATGGAGTACTCTTCACCCATTAATTTGAATATAAATGTTGATGTACAATAAAACAGAAATGTTACTAATATATTAAAGACACCTAAGCAATATTATTTATCATGACATTATTTTAAAAATAAAAGTTTATGGGCCGAGCACGGTGGCTCACACCTGTAATCCCAGCACTTTGGGAGGCCGAGACGGGTGGATCACGAGGTCAGGAGATCAAGACCATCCTGGCTAACACAGTGAAACCCTGTCTCTACTGAAAATACAAAAAAAAAAATTAGCTGGGCGTGGTGGCGGGCGCCTGTAGTCCCGGCTACTAGGGAGGCTGAGGCAGGGGAATGGCGTGTACCCGGGAGGCAGAGCTTGCAGTGAGCTGAGATTGAGCCATTGCATTCCAGCCTGGGCAACAGAGCGAGACTCCGTCTCAAAAAAATAAATAAATAAAAATAAATAAATAAATAAAAGTTTATGTAAAATGACTAAAGAAACACAGAAATATTTTATTATTAAAGAATAAGAGTACAGGCCGGGTGCGGTGGCTCAGGCCTGTAATCCCAGCACTTTGGGAGGCCAAGGTGGGCGGATCACCTGAGGTCAAGAGGTCGAGACCAGTCTGACCAACATGGAGAAACCCTGTCTCTACTAAAAATACAAAAAATTAGCCGGGCGTGGTGGTGCATGCCTGTAATCCCAGCTACTGGGGAGGCTGAAGCAGGAGAATCGCTCGAACCCAGGAGGCGGAGGTTGCGCTGAGCCGAGATTGCGCCATTGCACTCCAGCCTGGGCAACAAGAGTGAAACTCCGTCTCAAAAAAGAGTACGGGTAATATTTTTTTTTTTGAGAAGGGTCTCGGTCTGTCATCCAGGCTGCAGTGCAGTGGCACAAACATGGCTCACCTGCAGCCTTGACCTCCTGGACTCAAGTGATCTTCCTGTCTCAGCCTCCTGAGTAGCTGGGACCACAGGTGTTTGCCACCTTCCAGCTGATTTTTTTTTTTTTTGAGATGGAGTTTCATTCTTGTTGCCCAGGCTAGAGTGCAATGGCGCGATCTCAGCTCACTGAAACCTCTGCCTCCCAGGTTCAAGCGATTCTCCTGCCTCAGCCTCCCGAGTAGCTGGGACTACAGGCATAAGCCACCAAGCCTGGCTAATTTTGTATTTTTAGTAGAGACAGGGTTTCTCCATATTGGTCAGGTTGGTCCTGAACTCCTGCCCTCAGGTGATCTGCCCGCCTCGGCCTCCCAAAGTGCTGGGATTACAGGCGTAAGCCACCCACCACGCCTGGCCCCAGCTAGTTTTTTTTTTTTTTTACTTTTTATAGAGATCAGGTCTCGCTACATTGCCCAGGCTGGTCTTGAACTCTTGGCCTCGAGCAATTCTCCCACCTTGGCCTCCCAAAGTACTGAGATTACAGGCATGAGCAGTGGCTGTAATCTGTCCTTATTTTATCTTTTAAGAGGTGGCATCTCAGCTTGGTGAAGTGGCTCACACCTATAATCCCAGCACTTTGGGAGGCCAAGGTAGGAAGATTGCATGAGGCCAGGAGTTAGAGACCAGCCTCGGCAACATAACAAGACCCGTGTCTAACCCCACCCCAAATTATCTTTTTTATTCCCTATATTGTCCAATTTGGGGGCAATGAGCTTATAGCAATTTTGTAAGAAAGGAAAAAAAAGTTGAAAAATGTGGCAAATGCTTTATTTTTGTTTCTTCATCCAAGGTAATGACACCATTACTTTTTTCACTTAATAAATCAGCAGATATCATTACCAAATTAAAAACAGCAGAGATGTCATCCTTGAAACATTTCAGAAAATGCCATGGTATCAGGAATTAAGCATAGCTAAGTAGAATGTATGAGATTCCTAAAATGACCCTAATGAACATGGCCAAATACCACATTTGATGCCAAACAGTGTCTTTTATGATAACGTGTTTTTGAGGATTAAAAACTTTCTTTACTGATTAAAACTCTGATTTACAAGCCATAAAACACCATTCATTAAAAGTGATTTTTAAGGCATAAAATATGTAGTCATTTATATTCATTAACTCATAAAAAAAACTTGCTTTGGGATTTGACTCATTTTCTAATAAAGGACTGGCCTAAAACTTTATTCTTTGGCCTTTGGACTCTTGTCTAACAGTTGAAATAAAATATATGTGTGTATATATATATATATATATTTTTTGAGATGGAGTCTTGCTCTGTCACCCAGACTGGAGTGCAGTGGTGTGATCTTGGCTCACCGCAACCTCCGCCTCCCGGGTTCAAGTGATTCTGCTGCCTCAGCCTCCAGAGTAGCTAGGATTACGGGCATGCACTAGCACACCCAGTTAATTTTTTTGTATTTTTAGTAGAGACAGGGTTTCACCATGTTGGCCAGACAGGTCTTGAACTCCTGACCTCAGCTGATCCACCTGCCTCGGCCTCCTGGAGTACTGGGATTACAGGCGTGAGCCACTATGCCTGGCCTGAAATAATACATTTAGAGTACACCAAGACTCCCTCATCCTCAAAATCATTAGTTAAACCATTAATTAAAATATAGATGGATTAACAGTTTCAATAATTTTCAAGTAAACCTTGATTAACACTTGAGCTATTTTTCTAAAGTGGGCTTAATTAAGTATAACAAAAGTGTCCATGATAGACTAGTACATCTAAAAGTTGGTTAACCAGAATATCTTTATGTAGGATTCAGAGTAAAATCAAAGTGTTTGTTCCAATACAGCAGATGAAATATTACCTAGATCTTGCCTTGGCAAGTAAGATGTTTCCGTCAAATCGTGTGGCCCAGACTCTTCCAGCTGTTGCTCCTCCACATCAACAACCTTAATGAGCTCCTCTTGAGATGGGTAGTTTCTATTCTGAAGACTCCCAGAGCAACTGTGCATGTACCACCTATCATCTAATGATGGGCATTTAGAAGGGGATGACCTAGAAAGATAAATGGAAGGAGAAAACCATCGCCACCAATTGTGAAAGGACAAATCATACTTGCTGGGCAGCCAAAGCATAAATGAAACAGCTCATGTCAGAGAGATCAGAAATGACTGGCAAAAAAGAGCCCGCAAGACAGCCTAGAAGTCTGGATTCATGTTGCCTGCCAATATGTCAGGGTTGACATATAACATGGGGTTGGGTTGGTCTGAGGCACCATATCTCCCAGCTGTTTAAAAGCAGGTCAGTAGCTGGGTGTGGTGGCTGGCGCCTGTAATCTCAGCTACTCGGGAGGCTGAGGCAGGAAAATTGCTTGAACCTGGGAGACAGAGGTTGCAGTGAGCCGAGATCACGCCACTGCACTCCAGCCTGAGTGACAGAGCAAGACTCTGTCAAGAAAGAAAGGAAAGGAAAGAAAGGAAAGAAAAGGAAAGGAAAGAAAGAAAAGAAAAGGAAGGGAGGAAGGAAAGAAAGGAAGAAAGGAAAGAAAGGAAAGAAAGAAGGAAAGAAGGAAGGAAGGGAGGGAAAGGAAAGGAAAGGACGGAAGGAAGGAAGGAAGGAAAGGAAGAAAGAAAGGAGGAAAGAATAAAAGCAGGTCAGCAAATTTTTACCAAATTACTCACTGCCACTCACTCTATACACAATATTCTACTTGAGTCTAAATGGATATGTTAGAATCAGATCTCTTATGAAGATAGAAAGTTGATCAATGTCGACATCTCTACACTCATTCTTTCTACTCAGTTTTAGCAGAATTCACAGAATCATCCCTATTGCCTGCCTTTTCAATGTTCAAATTCATTCTAAAAACAAAAGCCAGCTATAAAATATTGTTAGAAAAGCATACACACCCAGTAAATAGTTCCTCTGCTCTTCCAAGTGCTTAGGACTTTGCAAAATAAGATACTTATCAACAGATTTAAAGGGCCTCAGAGGTTAATTAATTTAAACAATTATTGGGTGCTTACTATGGGTCAAATACTAAGGCTAGGCCCCCTGGATTGAAGATGGGTGAGACCTGAATTACTGCTCTCTCTCTCTTTTTTTTTTTGTTTTGAGACGGAGTCTTGCTCTGTCGCCCAGGCTGGAGTGCAATGGCACGGTCCCAGCTCACTGCAACCTCTGCCTCCCAGGTTCAAGCAATTCTCCTGCCTCAGCCTCCTGAGTAGCTGGGATTACAGGCACCTGCCACCACGCCTGGCCCTCCAGTAAGGAAAAGAATAGTACTGGACTACATAGTCCAGTACTGGACTGCTATACAGCCCTGTGTTAATAGTGGTGTAAATACACATCTCTGAAAGATATTCTAAATGTTTTCTGGCTTTGGGAGGGCAAGGCGGGCGGACTACTTGAGTCCAGGAATTTGAGACCAGCCTGGGCAACAAGGTAAAACTCCATCTCTACCAAAAATACAAAAACTTAGTGGGTGTGGGTGGCGCATGCTTGTGGACCCAGCTACTCAGGAGGCTAAGGTGGGAGGATTGCTTGAGCCTGAAAAACGGAGGATGCAGTGAGCCATGACTGCACCACTGCAATCTAGGTGACACAGGGCGACCCTGTCTCAAAAAATAATAATAATAGTAATTATTATTATTATTTTCTGTGGTAAATCAACAGCTAGACTTTTTCTAGAAAGACAAGAATTTTAATTAGGGCAAGGGCTGCCTTGAAGAAGTCTACCATCAGTTTCCAAGCTTGTTCAGGTTTTACCTCCATTATATTTTTTTCTGACCTTCAGAAGGGACATATCTATCTAACCGCACATTTCTCATGTTGTAGCTTATGTTATAGGTTCAAAAAACCTATATAGGATTAAACAAAAGAAGTATCCTAGAGCAATAAAAGTGTATAAATGCCTGTATGCAAAAAACTGGAGAAAGTATGGTGAAAAAAATTAACAATCAGAGTTCAATATAAATAAAGATGTCAGATACCACAGCATCTTTACATTGATGTTTCTTACCTTTCCACTCCTGGTTCTTTATTTTTACTGGTAGAACTATCTGCAGACACCTCAAACTTGTCAGCAGAAAGGCCTTCTGGATTCTGGCTTATAGGGTATTCACTACTTTTCTGTGAAGTTAATACTGCTTTAAATGGAATGAGAAAACAAATCTACTTTACTGCTTTGTTCTGATAGTGATAATTCAGGTTAGAATACTGATTTTTTTCAAAAGCATCAATCTATGATACACAAATTGGTTTTTAAACAAGTATATCAGGCAGAATTTTATAAACACAAGCAATGCAACAGACAGATGCTAGCACCAAATGGAATTCAATGATTAAAAAATAATAATGATAATAAAAGGAACACTTTAAGACAGAGTAAATAAAGACACCCAGCTGAGACAAGGCTGAAAAAAAAAATCTATATTCCTTGGCCCTGAATGATAAAAAATATATATAACAAATTTTTATCTCTGCAGCAAAATAAATTATGCCCAAATCCCCTCAGACAATAGGAAAGAAAGAGTACCGGAGAGCACAAAGTACATTATTTTCTCCATCCCTACTGCCTCCACATTGAAGACTGTATGAAATGGGGATTTCAGCTTCTGCATGTCGGGGGTAAACAAGACATGAGTGTCAGACATGAAAGAAAAAACAGGTGACATTTTGCTTCACATTTTCAATTACCGAAAAAAAAGAAAAAAACAAATAAACCCCCTAAACCAACACATACACAAAAAAATCCCAAGGTGCTGGTTGATAAGAAATCTTAAATAATACATGGAACTAATGATGAAATGGCACAAGAAGGGAAAAATCACAAAACATACTGAAGGCAAAGTTCTGGCATGTTAGTTCTTTTTTTTTTTTTGAGACGGAGTCTCACTCTGTTGCCCAAGCTGAAGTGCAATGGTGCAATCTTGGCTCACTGCAACCTCCACCTCCTGGGTTCAAGCGATTCTCCTGCCTCAGCCTTCCTAGTAGCTGACATTACAGGTGCCTGCCACCACGCCCAGCTAGTTTTTTTGGTATTTTTAGTAGAGATGGGATTTTACCCTGTTGATCAGGCTAGTCTCGAACTCCTGACCTCAAGTGATCCACCCGCCTTGGCCTCCCAAAGTGCGGGGATTACAGACATGAGCCACTGCGCCCAGCCTAATTCATTTTGTAATATATTTACTCCTCCAAATGTATCACTTTGTGCCACTGCCTTCTAGGAAGTGGCTTAAAGGCAGAAGTACTTATTTATTTATTTTTATTTATTTATTTTTTTTGAGATGGAGTTTGCTCTTGTTGCCCAGGCTGCAGTGCAATGGCATGATCTTGGCTCACCACAACCTCTCTGCCTCCCAGGTTCAAGCTGTTCTCCTGCCTCAGCCTCCCAAGTAGTTGGGATTACAGGTATGCACCACCTCGCCCAACTAATTTTGTATTTTTAGTAGAGATGGGGTTTCTCCATGTTGGTCACGCTGGTCTCGAACTCCCGACCTCAGGTGATCTGCCTGCCTCGGCCTCCCAAAGTGATGGGATTACAGGCGTGAGCCACTGCGCCCGACCGTTATTTTTCAACGAGATGGGTGTCTTGCTGTGTTGACCAGGCTGGTTTCAAACTTTTTTTTTTTTTTGAGACAGAGTCTTGCTCTGTTACCCAGGCTGGAATACAGTGGCATGATCTCGGCTCACTGCAACCTCTGCCTCCAGGTTCAAGCGATTCTCCTGCCTTAGCCTCCCAAGAAGATGGGATTATAGGTGCCCACCACCACCCCTTGGCTAATTTTTGTATTTTTTGTAGAGATGGGGTTTTACCATGTTGGCCAGGCTGGTCTTAAACTCCTGACCTCAGGTGATCCGCCAACCTTGGCCTCACAAAGTGCTGGGATTATAGGCATGAGCCACCATACCCAGCCTGGTCTAGAACTCTTAAACTCAAGTGATCCTCCTGCCTTGGCATCTCACAGTGCTGGGATTATAGGCGTGAGCCACCATGCCTGGCCAAGGCGGAAATATTTAATAAGTAAAAACAAATAGTTAAAAATTGCAAAAGTCTTCTATTCATTAAAAAGTCACTGATGACTGTAATTCATTTTGAGCTTTTATTAGAAAAGCTAAAAGCCATAAATATAGGTAGAAAATTGAAACAAAAGATTGTATTAATTAAACTGTTTTTTTAAGACACTGGGTAGCCTGGGGGGAAATAATCATTGATTTCCTGAGTTAGTCTTCAAATGCATTATTTATAGTTTCCTTTATGCTTGTCTTTTCTGGACCTGTGAGTTTCTAGGATTGTTAAGAACTCTGTTGAAAGTAAGTAGGATCTAACTATGAAGAGAGGTATCATCCTCCCCACCCCCAATACAGGGTGATAATTGATAAAGGGTAATGTGCAAGTTCCAAGGAACCATATCAAACGGAATTAACCATTGGAAAGAGTTAAAAAAGTGGCCAGGTGATGTGGCTCACGCCTACAATCCCAGCACTTTGAGAGGCCGAGGTGGACAGATCACCTGAGGTCAGGAGTTTGAGACCAGCCCGGCCAACATGGTGAAACCCTGTCTCTACTAAAAATACAAAAATTAGCTGGGCGTGGTGGCGGGTGCCTGTAATCCCAGCTACCCAGGAGGCTGAGGCGGACATTGTAATGAGCCGAAATCACACCATTGCACTCCAGCCTGGGCAACAAAAGTGAAACTTCATCTCAAACAAAAACAAAACAAAACAAAACAAAAAAAATGAAAGGCAGAGGGAAGGCTCAGATACAAACACAGCTATTAAAAAGTCATTCCTCCTTTTGGCCAGAACCACCATCTTTCAGTAATTTGCCAAAATGACGAACACAAAGGGAAAGAGGAGAGGCACCTGATATATGTTCTCTAGGCCTTTTAGAAAACATGGAGTTGTTCCTTTGGCCATGTATATGCGAATCTGTAAGAAAGGTGAAATTGTAGACATCAAGGGAACGGGTACTGTTCAAAAAGGAATGCCCCACAAGTGTTACCATGGCAAAACTGGAAAAGTCTACAACGTGACCCAGCATGCTGTTGGCATCGCTGTAAACAAGTTAAGGGCAAGATTCTTGCCAAGAGAATTAATGTGCGTATTGAGCACATTAAACACTCTAAGAGCCAAGACAGCTTCCTGAAACGCGTGAAGGAAAATGATCAGAAAAAGAAAGAAGCCAAAGAGAAAGGTACGTGGGTTCAACTGAAGCACCAGCCTGCTCCACCCAGAGAAGCACACTTTGTGAGAACCAATGGGAAGGAGCCTGAGCAGCTGGAACCTATTCCCTATGAATTCATGGCATAATAGGTGTTAAAAAAAAAAAAAAAAGACCTTTGGACTGTAAAAAAAAAGAAAAGTCATTCTATCACCAGAACATTTAGCATATAAATTCCTCTTCTTACTACAATGGGCCTCATGCAATGAAGCAAATAAGATAACTTGTTAGAAGTTAACAACTCAATAGAACCTGAAAAACAGAGCAAAACCTTTCTGCTTTTTTTTCTCCTTAATCCTTAATTCATTCTCTGAACAGCAAGCCCAACCTAAGCCTTGTGACATGATGATCTACTTGCTGGCTGGTTTAGGAAAGTCTAAATGCAGAGATCCAGAGTCCAAGTTTCAGAATATTATTGTAGTTCCTCTTAAATCATTCCCTCATCTAGATGTCTTAACATGTTACATTCTTTGTGGATAGGAAGTATGGGCCACACCAAACATTTAATAAACTTACAGACTGCCCACTGTGTGCTAAGCATTGTACAGGGTATTGTGAAGAATTAAGGAAGACACTGGAAGACAACAGATATTAAGAAATAATAAACTAGGCCAGGCACCGTAGCTCCCAAGTAGGTGGGATTACAGGCATGTGCCACCACGCCCGGCTAATTTTTTGTAGTTTTAGTAGAGATGTGGTTTCTCCATGTTGGTCAGGCTGGTCTCGAGCTCCCGACCTCAGGTGATTCGCCTGCCTTGGCCTCCCAAAGTGCTGGGGTTACAGGCGTGAGCCACCGTACCCGGCAACAATATTCTTTTTACTAGAAGTTCTGGCCAGGTGCCATGGCTCACACCTGTAACCCCAGCACTTTGGGAGGCTGAGGTGAGAGGACTGCTTGAGTCCAGGAGTTTGAGACCAACTTGGGCAACATAGGGAGACCTTGTCTCTACAAAAAATAAAAAAAAAAATTAGCTGGGTATGGTGGTGGACGCCTATAGTCCCAGCTACTTGGGAGGCTAAGGCAGGAGGATCGCTTGAGGAGGTCGAGAGGCTGCAGTGAGCTGTGATTATGCCACTGCCCTCCAGCTTGGGCAACAGAGCAAGACCCTCTCTATAAGGTGAGGCTCAGGTCGGGGAGGATGGCTCAAGATCAGGAGTTCAAGACCAGCCTAGTTAACAGTGCGTCCCTGTCTCTACTTAAAAAAAAAATTAAAGAAAAGAAAAAATTATTTTTAAAAAGTTCATTTGAGTTTCAGTTAGACTCACACCAGATTTAGGGAGAAAAAGGCTCAAAACTTATGTTGGTATTAAGTTGTGATATCCAAAACAATTCAGAAATTAAGCATTTCAGTTACAGATCTCCAGAAAAAAATAAACACACGTATATACCAAAGAGGAGATAGTAGATTTACACAGATATTCAAAGTCACACAATAATAACATTTTAAATCTTACACATTATAATTGAAAGTCTAGTCTGTGTTTAGACTGAAGATGGTGAAAGTACCCTAAAGAAGAGTATTATACTGGGGATGGGACTCTGATCTCTCATTATCTGAGAGATGAACTAAATGAAGATAGTTACAAAGAAAGCATTTAAGGAAATACATTTTGAAGCACTGCCATAGCAACAGAGTTTCTAGCTAGCTTCTTTATCCAAGAGCTACTGTTTCTTCCTGAACACAAAAATACTGCAAGGCACAACTGGGGACCAAAGCCACTGTTCTGTATAAGTAGCAGACTTGAGTTCCTAGAAAGACTCCAAGAAAGGTCTTAAAGTTCCCAGTTGGACTGTGGAACGGGGTGCTGAAGAAGGAACTTTAACACTCAGATAAGAATCACTGAGCTAGGAATGAAGTGTACTTTGGGAGTACTCACCACCCCTGCATGTTTCTAAGCAGCATCCTAGTGGGGACCCCATGCCTAGCATCTCCTATGTGTCTGTTTGTTTGCCCCTATTTAAAAATCTGCCTGATGTATTGTCTTTCCAATTAAAAACTCAAATTTCCATCTCACTTTCCTTCATTTATGCCATTATTCCTCAGCTCAGTGCTCACTTCTTATAGGAAGTCAGCTCTGATCAACTGCATCTGCCTGGTTACTCCAATGGCATCCTCTCAGAGGTCCATCTGGATTTTTTTTGATAACTGTAACATTGCTATAAAGCACTTGACTCTATTGCATAATTAGGCTTTCTGTGTTGTTCTTTTCTTTTCCTTTTGAACTAACAGGAGCTCTACATCACTAGGCTTTCTGTGGATCAAAGTGCAGTTCCTGAAGTATAGGATGTCTCTCCCTATAAATCAGAAGCACATTAAATAGGTCTTTGTGATGTGACACCAGTGTTATAAGGAATATGTCTGAGTACTTTTTCATAGCTTTCTGAAATTATGGGGTTGCCTGTCACCAATTTCTCCCATTCCACTTAGCTTCCAATAGAGCAAGAGCTATGTTGTATACCATGTATCTTCCATGGGCTCCCCATAGCATCTACTTGTTGTAGGTACTCAGATGACAACATGAATGACTGCCTTGGGTCCCTCTGACTGGTATATTAGTTGTGAGCAGGGACAAGAACCAAGGCTCCATAATTACCCATGTGCTGAGCAAGGATCATAAAATGTTGGAGCTAGGTCCTTACTCTTCAGAAGGAGATAAAGGGGAAGGAAAGAATTTTGCTTAAGATATCAGTGTTTGGCCAACAATACACACCTTTTTCTGATGTGCTTTGTTCTGGATTTCGCAGGTCCTCAAGGGCAGAAGAGTCACTTATGATGGAAGGGTAGCTGTTAGAAGGCTGGCTCCCATGCTGTTCTAACACAGCTTCTAGTTCAGCCATTTCCTGCTGGAGCTTTATCAGGTTATGTTGCATGGTATCCCTCTGCTTCAAAAACGATAAATGGCACCAAGAAAATGAAATACTTTGAGAAGCTTTCCATTAAATGAAAATATATCATACAAATTAATTTTAGCACAGGAATTGAAATCACCTAGTATGGAACTACAAGTTCTAGCTGAACACCTTTTAATCTAACCACATTCATGCAATTAATGCCCATGAAATTATTTCCAAATGATGTTAGTGAGGGAAAAAATCCTCAAATTCCCCCAAATAGACTTGATGTTATTGTGATGTCCTTTTGAAGTTGGTTATTTTCTTTTAAAGCTAGGGAGTGAAAAAATAATTAAGGCATTTAAACACTATCGATATTTAAAATTAGCATGAATCTGTTAACATTTTATTTATATGGGCACATTTCAAAGACTTGGTGTTGTGAGATTCATCAGACATTTAGGTTAGTTCATATAAAAATGTGTGATTTTTAGACTGATGTAATGTTGAAAAAAGCCCTCTATCTATGGCATTTTATAAAAATACAACAAATATAAAAATACTATCAGTAATCCTGCCTAGATTACTGGCTTGTGAGGACTCTTCCTTTTCTGGGATTCTTTGAACCTTTAGTTTCTTTTCTTTCTTTCTTTCTTTTTTTTTTTAAGTCTCCCTCTGTCACCCAGGTTGGCACCATCTCGGCTCACTGCAACCTCTTCCTCCCAGGTTCAAGCGATTCTCCCACCTCAGCCTCTCAAGTAGCTGGCATTACAGGTGCTTGCCAAGACGCCCGGCTAATTTTGGTAATTTTTGTAGAAACAGGGTTTTACTATGTTGGCCAGGCTGGTCTTGAACTCCTGACCTCAAGTGATCAGCCCGCCTCGGCCTCCCAAAGTGCTGGGATTAGAGACATGCGCCATTGTGCCTGACCTGAACCTTTAGTTTCTAACAGAAAAAGCAAAAAGCTAATTCATGAATCTATCTGTTTGCTCAGTTAATTAGACAACTATTTACTATCTATTAAGCACCAGGCGCTGTCCTAGTACTGAGGATATAGCCCTCATGGTGCTGCCATTCTAGACAGGGACATCTCATCTAGAATGTGTCCACCTAGAGATCATTAGCAAGGACCTGTGAGAGGGAAGGATCCAACAGAAAGAGCCCTGAGAAAGCCTGTAAGGATAGTTACTGTTTTTAAAATAATGAGTTCTTTTTGCTTATGGGCTCCTGTTGTTTATTGGTCCATTTCAAAGAAGAGTGTGCTAAGTCCAAGTATTTGATAAACAAAGAATTTAGGTATGTAAGGAGTTTTCCAAAATATCCTTCTTAAGAATTTATTTTATTTATTTATTTTTTTTGAGACAGTCTTGCTCTGTTGCCCCAGGCTGGAGTGCAGTGGTGCGATCTTGGCTCACTGCAACCTCCGCCTACCTGGTTCAAGCAATTCTCCCTGCCTCAGCCTCTCAAGTAGCTGGGATTACAGGCACCTGTTACCATGCCCGACTAATTTTTTTTTTTTTTTTTGAGACGGAGTCTCACTTTGTTGCCCAGGCTGGAGTGCAGTGGCGCAATCTTGGTTCACTGCAAGCTCCGCCTCCCAGGTTCAAGCCATTCTTCTGCTTCAGCCTCCTGAGTAGCTGGGATTACAGGCGCCCGCCACCATGCCCAGCTAATTTTTTGTATTTTTAGTAGAAATGGTGTTTCACCGTGTTAGCCAGGATGGTCTGGATCTCCTGACCACATGATCCTCCCGCCTCGGCCTCCCAAAGTGCTGGGATTACAGGCGTGAGCCACCACACCTGGCCTAATTTTTGTATTTTTAGTAGAGACGGGGTTTCACCATGTTGGCCAGGCTGGTCTTGAACTCCTGACCTCAGGTGATCTGCCCGCCTCGGCCTCCCAAAGTGCTGGGATTACAGACGTGAGTCACTGTGCCTGGCTTCAAAATATACATGTTTAAAAATCACTTTTAGAAGGAACAGCAATGGTTGCCAAAAAGTCCAGTGGGGGAGTAGGGCAGGAACACATTGTTTCACTCTCCGTTTCTTCTTCTGATCCTTAAAAATGACTTTGCCCTTTACTAAAAACAAGCCATCTTCTTTCTCCTGCTACACTGAGTTCACAATTTTCAGGAGGTTTTTATGACCAGAAAATGTATTCCTAGCTTCACAAAGGTTTCTACTGCTACTCTAACACTGCTTTGCTGCCAAGGTCTGCAGCAATGCCATTGCCACCACGTGGTACTCGTGAGTAGTTACATCACTGATCAAACCCTAGCCAAAGTCTTGCCTCAGTCAACCTGGAATGAAAGCACATAGATATCTGACCAAAATGCTTCACAGGCTGTATTAGTCACTACTGTCACAACCATCACATCTAACCTCTACGTGGCCATTACATAAATCAGAAAAAGTAGTGGGGTAATTATTAATAGATAACTTTCCTTTGGGTTTCCCAAAGGAATTATTTTTTATAACTTAGACAAATTCCCCAGCAGGTAAGTGGCCAAATACATTAGGGAGAATAAAACCAATAGGTTTCTAAGACTTCTTGATTCTAATTCTGAAGTGCTCCTTCAATTAGCTCTAGCCTTCTACTTCTACTATGCTGCTCTGATCTCTACTTTTAATACAGCTACATTACTGTAGAAGTTCCCTAAAAGCCTTGTTTATCATGTCTTTTTCTTCCATAAAGACCCTTAGTGCTCCATCCTGGCCATCACAGTGAAACACTGGCTGAGGCAGAAGAATCACTTGAACCCAGGTGGCGGAAGTGCAGTGAGCTGAGATCGTGCCACGGCACTCCAGCCTGGGCAACAGAGCAAAACTCTGTCTCAAAAAAAAAAAGAAAAGAAAAAAACCCTTAGTGGTATACCACTGCTGATTTATACTTTTTGAACACTATATAATTGTTAGTCATTACTGCCATTAGGATAAAATTCCTCAACATAGCATTCAAAAGGCCCTTTATACCCTGGTATTATCTCTCATTTCTCCCAACACCCCTCACACAAGTTGTTTTCCTATAACACATGACAACTTTACGTTTCCTGGGAATTCCATGACTCTGTACCTTTACCTTACTTGCTGCCACTCCTCTTTTTCCACTTGGAAAAATTCTCATCTTTCAAGGCCTAGTTTGAATGTCTCCTTAAGTCCCCACCAGGAGGAGTTGTGAAATATGAGAAGTAAGGGCAAGTGGGCAGAATGTGGCTAATTCTAATAAGACTCCTGAAATGTGCAGCAGAGCAGCCGGAACTGGTCTGGAGGGAAGCAGAGTGTATATCTGACCCTTGTTTGTTCACATTCATTACATATAAATATATATATAAAACCTTCCCATAAAACATGTGTATTTAATGAGTTAAAACTATTTCTAATGTTCCTACTACTACATAATAAGCCTAATCCAGATACAAGCTGAAGTCTTAGCACAAATAGTGGCTTTATCATGCTAGTTTTGTCGACATGTTGTGAATATTTTCAAATATACAGAAAACTTGAAGCAACTTTGCAATGAGTGTTTATATATCTACTACTTAGAATCTATAATTAACATTTCCTATATTTATTTTATCACATACATACACACACACACACACACACACACACACACACACACACAGAAGTCCCCACCAATAATCCATCTCCTATCGGGAACAGATGATCTCTCACTACTTGATTTACATTGCTAATGCATTAGTATACCCAAATGGAACACATGACCTTGATAGGAGGAAGCTTCCCTTAATCATATTTGTCTCCCTAATGCCTAGCAGACAGTAAGCACTCAGCAAGTGTTTATTAATGAGAAGATAAATTAATAAATAAGTATAGTTAATCAGTCTTCTGTAAAAACAAACAAAAACCCAGATATCAATGATACCAAATTAGGAATTCTCTATCATCTATATACTTTTTCTCGGTTCAGTACAAAAAGGGAAAAAAAAATCCCACTTCAATAGTTTTTCCTGCCTGTGCTACTTTAGACGTAAGACAGCCTGAAATCTGACTTCAACGGTTTTGGGTAGATGCTTAGTAAAAACACGTTGCAAAATGAATCCTGAACAAATAGACACATCTCTGGGAATAAGATTAGAAATACAGAAAAACAAGGACATTGTATATTGAATGTCAAATATAATACAGTATGGCTAAGGCAGATGTAATCAGAAATTGCAACCTTAAACTTTAAAACACAATGGACAGAATTAGATGATGGGTATATTGACAGAGTCCCAAACCCACATTCAAAAAGGATCATAGGAATTGCAAAGAGAGAAAAGGCCTCCTAAATCTTTTCATCAATTTAGTTGCCATGGCAATCCTGAAGAAGTGGAGAATACTGGTGACAGCTCAGATACAGAGTGGGGAGTCATCTCAAAGGTTTCTTGACAACTCCAAGGGGCTTCAGGTCTAGAGGGATTTGCTCTGTACAGAGAATGGGCAGTAGAAGATAAGCCTTCTCTAATTGTAGTTCTCATAGCAATGCAAGATTTAGATTTTAAAACTGGATATCACCCAGTGTTGGCAAGGTACAGGAAAATGGGAACTATCATATACCACAGGGGCTGGAAGAGCATAAACTGGTTTAATCTTTCTAAAAAACAATTTAGTAACATGTATCAAACACCAAAATCCTAGTCCCAGTAATTTAGACTAAGGAAATAATCAGGGATGTAGGCAAATATTTAGCTATCAGGATGCCACTATAGTGATGTACATAATAGCAAACTGTGCCTCTTACCCTGAAACCTCCAACATTCAGCAATAGGTCAAATAAATCATGATACACTGGAAAGATAGAATCCCATATAGTAATTAAAAATGAAGTCACTTAAGAATTTTAACGACCCAGGCTGAGTGCGGTGGCTCACGCCTGTAACCCCAGCACTTTGGGAGGCCGAGGTGGGTGGATCACTTGAGGCCAGGAGTTTGAGACCAGCCTGGTCAACATGGAGAAACCCTGTCTCTACTAAAAATACAAAGTTAGCTGGGCATGGTGGCACATGCCTGTAATCCCAGCTACTCGGGAGGCTGAGGCAGGAGAATCGCATGAACCCGGGAGGCAGAGGATGCGGTGAGCCAAGGTCACACCACTGCACTCCAGCCTGGGCAACAAGAGTGAAACTCCATCTCAGAAAAAAAAAAAAAAAAAGAAAAAAGAATTTTAATGATCCAGTAAAAGCTAGATTATAATGCACAGAATTATCTGGATTTCTTGTTTTTGAGACAGGGTCTCACCATATCACCCAGGATGGAGTGCAGTGGCACCATCATGGCTCACCACGGCCTCAACTTGCTGGGATCAAGCAATCCTACCCCAGCCACTCAAGTAGCTGAGACTACAGGTGTGCACCACTAAGCCTCACTAATTTTTTTTTTTTTCCCAGACAGGGGTTGCCCAGAACAGAGTGCAGTAGCGTGATCACAACTCACTGCAGCCTTGACCTCCGGGGCTCAGGCAATCTTCCTGCCTCACCCTCCCAAAGTGCTGGGATTACAGGTGTAAGCCACTGTGCCTAGCTTCCTGGATATATTTTAAAGATAAAGTATATACAAGCACCCCTGTGCACACACAGGAATACTAAAAGAATATACACCAATAAATTGCTAACCATTTCTGGATAACACAAATTACAATTAACTTATCATTTTAATCATTTTAAGTGTACAGTTCAGTGGCATTATTTTCACACTGTTGTGTTACCATTGCCACTATCTATCTCCAGAACTTTTTCATCATCCCAAACTGAAATCTGCACTCATCAAACAGTAACTCCCCATTTCCCCCTCCCCAAGTCCCTAGTAACCACTATTCTACCTTCCATCCTATGAATTTATCTTTTTTTTTTTTTTAACTGCTCCTTGTGGAGCAAGGCTTATCTATAGGCAATGTACCCAGAGTAACCAAATGTAACTATTCTAGGTATCTCATATAAGTGGAAGCATATAACATGTGTCCTTTGGTGTCCGGTTTATTTCAGTTAACACAATGTCTTCAAGGTTCGTCCATGGATGATTTTTGTTTATCTGTATTTTCTAAGTTTTCTATGATGCACATATATAACTTTATAAGAATATCAGGCTTTTCTCAACTTCATCTAATCTGACTTCAGAAAGTTCATAAAAAAACATCATTCACTTACTAGCAGCTAAAAGGGTATTTAAGATTTAGGTGGGAAAAAGAAGCCACAGCAGGATGAATCGAGGGGGTCTGAACAGCTTCATTTTAAGAATGTGCCTACGGCAGGTCAGAGAACATAAGCAAACTGTCTAAGATCACATAGCCCAGTACAGAACTCTCACCAATATTATTGCCAGCAACTGCTGTGTGTGTATTCTGCATAGAACCCTGTGCTGGGAATACAAAGAACCAACCTAATTATTAGAAGTTGTCAATTTAGTGGGAGATAAATAAATGAAAAAAATAAACTGAGATGAGCCTGAATTTTTGCATGAGAACTTGGAAAATTTTGGTGCCACTTCTACAAATAAAAATTAGGAGGCCAGGCCTGGTGGCTCACGCCTGTAATCTCAGCACTTTGGGAGGCTGAGACGGGTGGATTATTTGAGGTCAGGAGTTCGAGACGAGCCTGGCCAACATGGTGAAACCCTCTCTCTACTAAAAAAATACAAAAAAATGAGCTGGGTGTGGTGGCAGTCACCTGTAATCCCAGCTACTTAGAAGGCTGAAGCACGAAAATCACTTGATCCTGAACCTGGGAGCTGAAGGTTGCAGTGAGCCAAAATTGTGCCACTGCATTCCAGCCTGGGTGACAGAGCAAAACTCCATCTCAAAAAAAAAAATTAGGAGAAAGAGCCTGGTTCTATGATGAAGATGATATTCATTTTTAGACGTTGTGATACAGAATGTTTTTTCTAGACTATTCTGCCTTTAGTACATAAACATTTCATATTACATTATCAAATGGTCATATATATGGTAAAGCTTTTATTTATTTCATAGGTGACCAAATTATTGGCCTTGACCATTAGGTCCAGAAAGTAAAATTGTGTACTTTCTTTTTTTTTTTTTTTGAGATGGAGTTTCACTCTTGTTGCCCAGGCTGGAGAGCAGCAGCATGATCTCAGCTCACTGCAACCTCCGCCTCCTGGGTTCAAGTGATTCTCCTGCTTTAGCCTCCCATCTTTCTTTTTTTTAAAGAAAAAAGATGATTTATGAGCAATTAAAAAAAAAATAGGCCAGGCGTGGTTGCACACACCTGTAATCCCAGCATTTTGGGAGGCTGAGGTGGGATCACTTGAGCCCAGGATTTTGAGACCAGCCTGGGCAACATAGTGAGATGTTGTCTCTAGTAAAAACTTAAAAATTAGCTGGAGGTGTTGGTGGGCGCCTGTGGTCCCAGCTACTCGGGAAGCTGAGGTAGGAGGATCGCTTGAGCCCAGGAAGTCAAAGCTACAGTGAACCATGACTGCACTACTCCATTCCAGCCTGGGTAACAGAGTAAGAGACCCTGTGTCAAAGAAACCAAAAAGAAAAAAATAACTAGATTTTAAAAGGGAAAAAAAAAAAGAAGAAGAGAAAGAAGTATCCACAAAACAGTGAAAGGCTAGATGGTCTCTATTAGGAAGAGAACCCTATAGTCTCCAACTTGGTACCAAGAATAAACACCAAAATTGCGATTGCTGGCAATAATATTGGTGAGAGTTCTGTACCTGGCTGTGTGGCCTTAGGCAGTTTGCTTACCTTCTCTGACCTGCAGTAGGCATATTCTTAAAATGGAGCTATGCAGAGTCCCTTGAATCATCCTGCTGTGGCTCCTTTTTCTCACCTCTCTTGATACAGTAAGTGCCGTCATGTTTTTGCTATAGGGGAAATGATGTGTTTTTGTTTGTTTGTTTTTGAGATGGAGTCTCACTTTGTCACCCAGGCTGGAGTGCAGTGGTACAATCCCAGCTCAGTGCAACCTCCGCCTCCCAGGTTCAGGCGATTCTCCTGTCTCAGCCTCCAGAATAGCTGGGATTACAAGGCATTGGCCACCACGCCCAGCTAATTTTTGTATTTTTAGTAGATGTGGGGTTTCACCATGTTGGCCAGGCTGGTCTCAAACTTCTGACCTGAGGTGATCCACCCACCTTGGCCTCCCAAAGTGCTGGGATTAGCAAATGGGTTTCGAAGGTTTAGCTTATTCATTAAAATCAGTATTTAGTATGCTACAATGAGCTAGGCAGTGTATGTGTAGGCTGTGTGTGCGCGTGTGCGTGTGTGTGAAATAAAAGGTAGTATGAGTTCCATCAAGGTGCTTACAGTCTAATTTAAGGAGACAATGAACCACAAACAATTGTGCCATTAATTCAAAGAGATGATGTCAGCAAACCTAAGAATGTGGGATACATACTACTGAATGCAAAGGACACCACACACACGCATGTGCACACACACACACGCTTTTTACCTGAGTGGTTAAAATGTCACTCTGAGAGGATAGCCCTGAGCAGTCTTCAGAGACGCTTGTTTCACTCTCACACCCAGATGCTGCTTCACCTTAAATAACAAAAACAGAGGTTCAGATGTAAAAGCAGACTATAAACGCTGCAACTTGCTGTGTCTTTTTCTTCTCATTGGCAGGACTGGATTTACTTTCATGTCACACAAAATGATTAAATTCCTTGCTTTGGGACACCTGGATTTGCTTTTATAAAATGAAACCAGAAGTAAGTCCACCAGTAATTAGGATGTTAAAGCTCATTCAGTCAAAGATGACGTCCTAGCTGTGTGAAGGACTTTTTTCTATGAAAAGCACCTTAGGAGGAACATGTTTCAAGTTTAAGAAGCAGTTCCTTTAACTATACTTGGAAATTTGTAAAATGTGCTCCCCAAAAGCATAAACATTTAGCTCACTTCTATAAATAGACTGGGGCAAACACAAAAACCTGGTTCCAATACCTAAGTTTGAATCCATGCTTTGCTCTTCTTGATTATTTTCTTCCAAGCCCGTTCCTCTTTCTTCATCATCTGAAACCAATTCCTTGTCACTCAGACCAACTCCCTGGCTTTCAGACTGATGCCTCATTTGTTTGGAAGAACCAATCAAGAAAGGATCCTGGGTGTTTGTATTTGCAGTCAAGTCTTCCAATTCACTGCACTGTGAAGAAAACAAGCTAGCAGAACATTTTGTTTCCTCACTAAGGTGATGTTCCTGAGATGCCTTTGCCAATATTACCTGGTTACTGCAGTCATTTAAGCTATTCTTCAATGATAATAAATTCTCCTCTGTGTTCTTAGACAGACACTCGGTAGCAACGGTGCTATGCCTAGTAGACTGAGAAGGTATATTGTTTACTTTACCAAATAACAAGTGTTGGAAGCAGGGAAGCTCTTCATCCTCACTAGATAAGTTCTCTTCTGAGGACTCTAATTTCTTGGCCCCTCTTCGGTAACCCTGAGCCAAATGTGTATGGGTGAAAGGGCTAGGACTCCTGCTAAGCTCTCCTTTCTGGACGCTTTTGCTAAAAACAGCAGAACTTTCCTTAATGTCATTTTCAGCAAAACTAGTATCTTCCTTTATTTCACCATCATCTAACAGGTCATCAGGTGTCTCAGAACAAACCTGAGATGCATGACTACTTCCCATAGGCTGTTCTAAGTTATCTGAAATCAGATATGGAGAGAAATCTGTATTAACAGTCTGAACTACTTCTTCATATTCTTGCTTTTTTATTTCAGGATGCTTACAATTACTTCCAGGAAGACTTTGTTTATAGACCTCAGGTTGCAAAACCCCTAATCTAAGCATAGCATTCAATTTTGGCCCTCTGTTTCTACCTAGTTCTGCTTGAATGTTTTCATCACTGGAACCTATTTCATTAATACTGGAGCCCACTTCATTAGTACTGGAACCTACTTCATTAATATTGCTTGAGCTGGCTTCTTTAAAAACATTTTCTCTAATGTTATTACGGCTAATTGTGCTCACTGTACTTGGAATGTTCTCATTTCCCATTTCTCTTTCAGGTGACATTGAATGTTCCTCAAAGTTTTCCTCTAGCAGATTTTTCTTACATTTAGTTTTAACAAATGACTTGATGGGAAAAAGTGGTGGTATACGATATGGGTTTTGTAAAAGTCCATGTTTATTTGGAGTAATGAGTCCAGTTTCGTTGCCTCTGAACTGAGATGATAGACAAAACCTAGAGCCTCCTTTGATACTACATTTGGCATTATCAACTGGCTTATCTTTCTGACCAACCACAGGAAAGCCTGCAGTGATATTAACTGTCTGTACAGGCTTGATATTAGACTCATTCTTTCCTTGATTTTCTTCCTTTTGTTCACATTCAAAAGTGACTTTTGGACTTTGTTTCTTTAAGGACCCAGAGTGGGCAGAGAATGTTGCACATTCCTCTTCTGCATTTCCTGGATTTGAAAACGGAGCAAATGACTGGCGCTTTGAAACCTTGAATGTATTCTGCAAATACTGAGCATCAAGTTCACTTTCTTCCATTTCTATGCTTGTTTCCCGACTGTGGTTAACTTCATGTCCCAATGGATACTTAAAGCCTTCTGTGTCATTTCTATTATCTTTGGAACAACCATGAATTAGTCCCTTGGGGTTTTCAAATGCTGCACACTGACTCACACATTTATTTGGTTCTGTTTTTGCCTTCCCTAGAGTGCTAACTTCCAGTAACGAGATACTTTCCTGAGTGCCATAATCAGTACCAGGTACCAATGAAATACTGCTACTCTCTACAGATCTTTCAGTTTGCAAAACCCTTTCTCCACTTAACATGAGATCTTTGGGGTCTTCAGCATTATTAGACACTTTAACTGTTTCTAGTTTCTCTTCTTTTTCTTCTCTTGGAAGGCTAGGATTGACAAATTCTTTAAGTTCACTGGTATTTGAACACTTAGTAAAAGAACCAGGTGCATTTGTTAACTTCAGCTCTGGGAAAGTATCGCTGTCATGTCTTTTACTTGTCTGTTCATTTGGCTTGTTACTCTTCTTGGCTCCAGTTGCAGGTTCTTTACCTTCCATGAGTTGTAGGTTTCTGCTGTGCCTGACTGGCATTTGGTTGTACTTTTTTTTCTTTATCTCTTCACTGCTAGAACAACTATCAATTTGCAATTCAGTACAATTAGGTGGGCTTAGATTTCTACTGACTACTAGTTCAAGCGCATGAATATGCCTGGTAGAAGACTTCCTCCTCAGCCTATTCTTTTTAGGTGCTTTTGAATTGTGGATATTTAATTCGAGTTCCATATTGCTTATACTGCTGCTTATAGGTTCAGCTTTCGTTTTGAAAGCAGATTCTTTTTCGAGTGATTCTATTGGGTTAGGATTTTTCTCATTCTGAATAGAATCACCTTTTGTTTTATTCTCATGACCACTATTAGTAATATTCATCACTTGACCATTCTGCTCCGTTTGGTTAGTTCCCTGATTTATCATTTCAGGAGTCTTTTGAACTGCCAAATCTGCTTTCTTGATAAAATCCTCAGGATGAAGGCCTGATGTAGGTCTCCTTTTACGCTTTAATTTATTTGTGAGGGGACGCTCTTGTATTATCTGTGGCTCAGTAACAAATGCTCCTATAATTAGATTTTCAGTTACATGGCTTAAGTTGGGGAGGCTTGCCTTCTTCCGATAGGTTTTCCCAAATATTTTGTCTTCAATATTACTCTCTACTGATTTGGAGTGAACTCTTTCACTTTTACATATTAAAGCCTCATGAGGATCACTGGCCAGTAAGTCTATTTTCTCTGAAGAACCAGAATATTCATCTACCTCATTTAGAACGTCCAATACATCAGCTACTTTGGCATTTGATTCAGACTCCCCATCATGTGAGTCATCAGAACCTAACAGTTCATCACTTCTGGAAAACCACTCATTAACTTTCTGAATGCTGCTATTTAGTGTTATCCAAGGAACATCTTCAGTATCTCTAGGATTCTCTGAGCATGGCAGTTTCTGCTTATTCCATTCTTTTCTCTCACACAGGGGATCAGCATTCAGATCTACCTTTTTTTCTGTGCTGGGAGTCCGCCTATCATTACATGTTTCCTTACTTCCAGCCCATCTGTTATGTTGGCTCCTTGCTAAGCCAGGCTGTTTGCTTTTATTACAGAATTCAGCCTTTTCTACATTCATTCTGTCTTTAGTGAGTAATAAACTGCTGTTCTCATGCTGTAATGAGCTGGCATGAGTATTTGTGCCACATGGCTCCACATGCAAGTTTGAAACAGAACTACCCTGATACTTTTCTGGATGCCTCTCAGCTGCACGCTTCTCAGTGGTGTTCAAATCATTATTACTGGGTTGATGATGTTCAGTATTTGTTACATCCGTCTCAGAAAATTCACAAGCAGCTGAAAATATACAAAAATAACAAGGTACTCAAAAACTGAATTGTCATTAAAAAAATACATACTTCATACACCTTGGAGGTGGAAATCAACCAACTGGCTATATTAGAGAAACTAACCTCATAAACTACCAAGTATACTGAAGATGTAGCTCATACTCTTTCATTTAATTCCTATTTACCTAGATTATTTCCACTTAGGATCCATTAAATTTTTAATTTCAGAATTTTCCCTATGCAGAAACCACACCTATTTCTCTAACGTCTAAGAGTGAATTAAAAGCAGATTGGCCATCAGAAAACTGGTTCTGATGTACTCTAAAGATTACTGGCCATTAAGTCTACTTAATACTCTGTTCTATCTACAGACTTACCACTCCCTATATTTAAAAACCAGTAGGTAAAAGATGAAACACAAATACACCAATTAAAAGTAAAGGGCAGGCCAGGCACAGTGGCTCAAGCCTGTAACTGCAGCACTTTGGGAGGCTGAAGTGGGCAGACTGCTTGAGTCCAGGAGTTTGAGACCAGCCTCGGTAACATGGTGAAACCCCATCTCTATAAAACCACAAAAAATTAACCGGGTGTGGTGGCATGCGCCTGTAGTCCCAGCTACTCAGGAGGCTGAAGTGGGAGGATAGCTTGAGCCTTGGAGGTGGAGGTTGCAGTGAGCCAAGATTGCATCACTGCACTCCAGCCTGGGCAACAGAGTGAGACCCCATCTCAAAAAAAAACAAACAAACAAACAAAAAAAAAAACGAAAGGGCAACAATCAGTTACAGAAGGTCTTATTATAGGTACATTAGTCTAGTACCATTTAAATCTATCAGACCATACCACGACATTTGACAGAGAATGATACTCTAACTCTGCCAAGAGATTTTGTGGGTTGTAAAGGTCCCAAATGGTCTTCAGAATAATCTAATTACAGTACTGTATCTACCCACTCTCTTTTCAGTGCCTGTTAAGTTGGCAAACTTTGCCATTACCCTTTTTTGCAGAATCCAAACTGATTTCATCCCTGGTTCCTTGAGGGGTGATTTGTAACAATTCTTGATCTCCCACACTATAGGGAAAAGACAGAGTCCTAATAAGAAACACTAGTTACATGTATGCAGAACTGTCAAATGACCAAGATCAAACATTTTAGCTCTTTCGATTACAGAAAGCTGACCAATCTTATTTAGTTAGTGAAAGCTGCTCTCTCCTTTAGAAACTTCTAGTTGAAATGAAATGGTTGCTGGGCACGGTGGCTCAAGCCTGTAATTCCAGCACTTTGGGAGGCTGAGGCGGGTGGACCACTTGAGGTCATGAGTTCAAGACCAGCCTGGCCAACATGGTGAAACCCCATCTCTACTAAAAATACAAAAATTAGCCGGGTGTGGTGGCGCGCGCCTGTAGTCCCAGCTACTAGAGAGGCTGAGGCAGGAGTATGGCTTCAACCTGGGAGGCAGACGTTGCGGAGAGGTGAGATCACACCTCTGTACTCCAGCCTGGGCAACAGAGCAAGACTCTGTCTCAAAAAAAAAAAAAAAAAAGAGAGAAAGAAAGAAATGGAATGGTCAATTAACCGGGCGTGGTGGTGTATACCTGTAGTCCCAGCTACTCGTGAGATTGAGACAGGAGAATCGCTTGAACCAGGGAGTTGGAGATTGCAGTGAGCCGAGATGGCGCCACTACACTCCATCCTGGCAACAGGGCAAGACCCCGTCTCCAAAAAAAAAAAAAAAAAAACCTGGGTCAAGCAATAATTCCTAAGGAAGGTAGGTAACATAGTTGGGGTTGCTTGTAGTTTATTATATAACATACAGACAAAGCTTGAGAGATATGTGGAAATAAGGAACAGAGGAAAGAAAGAGTTGAAAATGAAGTCCTTGAACATTTTCATCAGTCACAATTACTGCTGTGTCAATATTACTGTATATGAGGAACTTAGAGAACAATCTGCTAGAAGCAAGCATGTGCAGAGTTCTACTGTTATCCTAAATTCCTTTGGACAGTGCTAATAACTAAATCCAACAAACAAAAAGGGTATTTCCTCCACTATAAAATGAGAGAACTAAACTAGATGATCTCTAAGGTTTCTTCCAATACCATGATTCTAGTCTGGAGAAACACCAGCCTACTTGAGGGAGGAAGGTGGGAAGAGGGAGAAATTCAGAAAGAAAGCAAACAAAAAACTGTGGGGTATGCTTAGTACCCGGATGATGAAAAAAATCTATACACCAAATCCCAAGTCGTGTGTTTACCTATATAACAAACTGCACATACATCCCTGAACCTAAAATAAAAGTTAAAATATTTTTAAAAAGAGAGAAACATCAATCCTTAATATTAACTAAATAGGAAAATACCAGCTTCATAGACAAAGGTTCTCTTTGACTCACCTGCAATAAGTTGCCTTATTAACGGTATCTTCAGAAGAATCAGATCCTAAAAAATTTCCCCCCAAAAAATAAATCAATAAAAGTTTTCTTAATTAAAAGGGTTAAAAAAATGTACTTGTTGAAAAACAGATATTCAACTAGAAATATTTACTGAGCATCTACTGTGGCAGGTACAATGCTAGTTAAGCTAGTATGTAATACAGAGAAGTGGTTAAAGGCATGGGCTTCGCCAGGCACAGTGGCTCTCACCTGTAATCCCAGCACTTGAGGAGGCCGAGATGGGTGGATTATTTGAGGTTAGGAGTTCAAGACCAGCCTGGCCAACAAAGTGAGACCCCCGTTTCTACTGAAAACAAAAACAAAAACAAAAAAAAAGCACAGGCTCTGACATCTAACTTCCTAGGTTTGAATCATGGCTCAGCCACTTACTAGGTTTAATACCTTGGAAAAATTTCATAACTTCTCTGTGCCTTAATTTTCTCATCTGTAAAATAAGTATAATAGGAACAATCTCAGAGGTCTGACAAGCATCTAATGAGTTATACAAGAAAAGCACAATAGTGCCTGGAATATAGTTAAGTGCTCCTAAATATCAACTACTATAACTATTTTTACAATGCCTGTTGTCTAGGAATTTATGATCATAAGGGGGGAAAACAGTAAGTGTTATGATAAATAGATGGTGGTGCCTGGGAGCTCAAAAGATGGCTATCCTTTTTAATTATAAATATATTCTAAAAGAAAATCCAATTTGAGAGCCCAGTTTGAATTCTGAGCTCAGCAGCTCTTTTTTTTTTTTTTTTGGAGGTCTTGCTCTGTCACCCAGGTTGGAGTGCAGTGGCATGATCATAGCTCACTACAGCCTCAAACTCCTGGGTTCAATGTATCCACTCACCTCTGCCTCCTGAGTAGCTGGGACTACAGATGCACACCACCACACCCAGCTAATTTAAAAAAGAAATTTTTTTGTAGAGATGAGGTCTTGCTATGTTGCCCAGGCTGGTCTCAAACTCCTGGCTTCAAGCAATCCTCTGCCACTGCTGAGATTACAGATGTGAGCTACTATGCTGGCCTCAACTTTTCTTTTTATAAGCTTAAAAAAATTTATTATTTTTAAAAATTATTATTTTTTTGAGATGCAGTCTCACTCTATTGCCCAGGCTGGAGTGCAGTGGTGTAGTGTTGGCTCATTGTAACCTCCGCCTCCCTGGTTCAAGCGATTCTCCTGCCTCAGCCTCCCAAGTAGCTGGGATTACAAGCATGTGCTACCACACCCAGCTAATTTTTTTTTTTTTTTGTATTTTTAGTAAAGAGGGGTTTCACCAGGTTATCCAGGCTGGTCTCGAACTCTGACCTCAGGTGATCTACCTGCCTCAGCCTCCCAAAGTATTGGGATTACAGGCATGAGCCACCGCACCGGCCAAAAATGTATTATTATTTTAAAAATAGAGACAGGGTTCCCCTATGTTGGCCAGGCTGGTCTTAAACTCGTGGACTCAACCAATCCTTCTGCCTCGGTCTTCCAAAGCGTTAGGATTACAGGCACGAGCCATCCTGCCCAGCCAAGATTCAGCTCTTTTTTTTTTTTTTTGAGATGGAGTTTCACTCTTGTTGCCTAGGCTGGAGTGCAATGGTGCGATCTTGGCTCACTGCAACCTCTGCTTCCTGGGTTCAAGCGATTCTCCTGCCTCAGCCTCCTGAGTAGCTGGGATTACAGGCATAAGCCACCACCCCGGCTAATTTTTTTTTTTTTTTTTTTAGTAGAGATGGGGTTTCTCCATGTTGGTCAGGCTGGTCTTGAACTCCCGACCTCAGGTGATCCGCCCACCTCGGCCTCCCAAAGTGCTGGGATTACAGGCGTGAGCCACTGCGCCTGGCAATTCAGCTCTTCTTAAAAGGCTTCCTCATCTAGTACAATTTATCTTGGAACTAAATACTGTAGCAATCCATCATGTTTTTTCTTATTGCTACTCTCCATCTTTCCAAAACATATTTACACATATTTAAAACCAGATATTCTTTCTTTTGCTCTCTTTTTTTTTTTTAGATGGAGTTTCGCTATTTTTGCCCAGGCTGGAGTGCAATGGTGCGATCTCGGTTCACCGCAACCTCCACCTCCCGGGTTCAAGTGATTCTCCTGCCTCAGCCTCCCGAGTAGCTGGGATTACAGTTATGTGCCACCACACCTGGCTAATTTTTTATTTTTTGGTACAGACAGAGTTTCTCCATGTTGGCTAGGCTGGTCTCGAACTCCCGACCTCAGGTGATCCACCCACTTTGGCCTCCCAAAGT:C	BRCA1	BRCA1:NM_007297:exon7:c.407_5052del:p.G136Afs*2,BRCA1:NM_007298:exon7:c.548_1881del:p.G183Afs*2,BRCA1:NM_007294:exon8:c.548_5193del:p.G183Afs*2,BRCA1:NM_007299:exon8:c.548_1881del:p.G183Afs*2,BRCA1:NM_007300:exon8:c.548_5256del:p.G183Afs*2	Pathogenic
	17:43063155:GCTGGGATTATAGGTATGAGCCACAGTGCAGGCCTGCATAATTCTTGATGATCCTCATTATCATGGAAAATTTGTGCATTGTTAAGGAAAGTGGTGCATTGATGGAAGGAAGCAAATACATTTTTAACTATATGACTGAATGAATATCTCTGGTTAGTTTGTAACATCAAGTACTTACCTCATTCAGCATTTTTCTTTCTTTAATAGACTGGGTCACCCCTAAAGAGATCATAGAAAAGACAGGTTACATACAGCAGAAGAACGTGCTCTTTTCACGGAGATAGAGAGGTCAGCGATTCACAAAAGAGCACAGGAAGAATGACAGAGGAGAGGTCCTTCCCTCTAAAGCCACAGCCCTTTAATAAGGCTTGTAGCAGCAGTTTCCTTCTGGAGACAGAGTTGATGTTTAATTTAAACATTATAAGTTTGCCTGCTGCACATGGATTCCTGCCGACTATTAAATAAATCCCTAGCTCATATGCTAACATTGCTAGGAGCAGATTAGGTCCTATTAGTTATAAAAGAGACCCATTTTCCCAGCATCACCAGCTTATCTGAACAAAGTGATATTAAAGATAAAAGTAGTTTAGTATTACAATTAAAGACCTTTTGGTAACTCAGACTCAGCATCAGCAAAAACCTTAGGTGTTAAACGTTAGGTGTAAAAATGCAATTCTGAGGTGTTAAAGGGAGGAGGGGAGAAATAGTATTATACTTACAGAAATAGCTAACTACCCATTTTCCTCCCGCAATTCCTAGAAAATATTTCAGTGTCCGTTCACACACAAACTCAGCATCTGCAGAATGAAAAACACTCAAAGGATTAGAAGTTGAAAACAAAATCAGGAAGTGCTGTCCTAAGAAGCTAAAGAGCCTCAGTTTTTTACACTCCCAAGATCAATCTGGATTTATGATTCTAAAACCCCTGGTGACAGAATCAGAGGCTGAAAACACCACTAATTATAACCAGCAGGTATGGATATTTGGAAGTCTAGGGGAGGCTGATATGAAGTTAAGACCAGAGGAAATATCTGTCCACTCCCTCTTCTCAACACCCATCTTCTAGACGCCAAGGCTAGCTATAGATCTCCATTATAGTGTTCAAGGAATTAGGAATTATCCATGTCAATAGTTTTGATTAATGTGGACGGAGAACATCTATATTACTAGATGGCAATATGTGAAAGAAGAAAACAGTATTGTTGAAAACCTAAATCTGAAATGTCAATGTAATGACAAATTTTCACCCCTAGAATGTCTACCTGGGGAGTCCTAACCCTCTAATATTCCCCTGAGAGGGATGGGAGAATACAGTGCAGAGCTTTTATATAAGTATTTCAGAAAGCAGTAGCTAAAGAATCACTTGTTTATTTCCCAGTGTTTCAAAGGCCCTTCTGAAGAACTAAGCAAACTAAGGAAAGACCATTTAGTTTTAAACAGGAGAAATGTATTTAACTAAATCCTAAACACAGCAGGCTATCTGCAAGCAGCAGCAGCAGCAGCAGCCATGCTCCCTCACAGAATCCTTACAATTTTTGAAGTTTTTTGTTTAACTGCTACAAAAGCCGATTTAGTAACATTTATTACACTTAAAAACTTCAGTTCATTTGTAGTTCAAAGCAAATGTATTGGCTTTGAGTTTAAAGACTGAACTACTTTAGATTTGATTTGCATTTTTTTTTTTTTTTTTTTTTGAGATGCAGTCTTGCTCTGTCAGCCAGGCTGGAGTGCAGTGGCTGGATCTCAGCTCACGGCAAGCTCTGCCTCCTGGGTTCATGCCATTCTCCTGCCTCAGCCTCCTGAGTAGCTGGGACTACAGATGCCCGCCACCATGCCCGGCTAATTTTTTGTATTTTTACTAGAGATGGGGTTTCACCGTGTTAGCCAGGATGGTCTCGATCTCCTGACCTCGTGATCTGCCCGCCTTGGCCCCCCAAAGCGCTGGGATTACAGGCCTGAGCCACCACGCTTGGCATCTTTTTACCTTTCATTAACTTTGATGCAAACCTATAGCTTAAGGTATCTTAAACTTTAATGACATTTTTCTCTAAAATAGTAGTTTGTAATAACTTGTTCTGGCACCTGGCTCCAATGAACACTACCCTCTGACCCTGTGGTATAATTTTCATGAGTAAGTGGAAACCTAAGATCTTAGAAGTTCAACGGCAATGTGTCCAAGGGGTTTAGATCCTCTCCTTAAGTGCCTGTATCTCTGTGAAAAGAATCATCATAGGCTAGGCGCGATGGCTCACACCTGTAATCCCAGCACTTTGGGAGGCCGAGGTAGGTGGATCACCTGAGGTCGGGAGTCCAAGACCAGCCTGACTGACATGGAAAAACCCTGTCTCTACTAAAAATACAAAATTAGGTATGGTGGTGCATTCCTGTAATCCCAGCTACTCGGGAGGCTGAGGCAGGAGAATCGCTTGAACCCGGGAGGGGGAGGTTGCAGCAAGCCAAGATCGTGCCATTGCACTCCAGCAGCCTGGGCAACAAGAGTGAAAAACTACACCTCAAAAACAAAAACAAAAACAAAAGAATCATCATCAAGTGAACTGGAACACATCCAGAGAACTAATTTTGTTAGAAAGATTTTAGAGTTGAGCCACACAATCTGCATCTTCTGCGTCCTCCATGCACTCGTCTGCTTTCTGGAGCCCCATGAGTGAGTCTTAATCCTGTTCCAGATAACAGTTCTCTTCCGGGTAACGGTTCTTCAGATACTTGAAGACAGTGTCTTATTTCCTTAAATCTTCTCATTTCTTCTTCAAAAGACAGTATTTCAAGTTACTTTTATGTATCTTTACCATCTACCTCTGGATAAACACTCTCCAATTTGTCAGTGACCATGTTAAAAACCAAGCACGGTGCTTAAAACTGACATCATCTTTCAGGCAATCACTCCATTGGAGAATACAGTGGGGCTCTGGATCTGTACTTCACTTGCTCCAGAGCCTCTGCTTGTGTTAATACGGCCCAGTTTCAAATAAGCATTTTTAGCAGCCCTGAAATGTGTACTCAGATTTAGTTTATAGTCAACTAAAAACACCCAGAGGTCTCCTGTATTACACAAGTTATAATTAAAACCTTAAAAGAGAAAGGTATAGGACAAATGATCTGTCTCCTCCCTTTTTTGCTTTTTCATATGTTAAGACTATCTCGGAGCTGTTATCAGACTTTTTTCCTGAAAAACTCTCAACAATACTCAAACTAGGTGTTACATGAAGCTGGGGTCTCCAGGTTTTGCCTCACTTGTTCTTTCTTTTGTTGTTGTTGAGACAGAGTCTCACTCTGTCGCCAGGCTGGAGTGCAGTGGCAGGATCTCAGCTGACTGCAACCTCAGCCTCCAGAGTTCAAGCAATTCTTCTGTGTCAGCCTCCCAAGTAGCTGGGATTACAGGTGCACACCACCACGCCCAGCCAATTTATGTATTTTTAGTAGAGACTGGGTTTTACCATATTGGCCAGGCTGGTCTCGAACTCCTGACCTTGTGATCTGCCCGCCTCAGGCTCCCAAAGTGCTGGGATTACTGATGCGAGCCACCGCGTCCAGCTGCCTCACTTGTTGTTTTAGGACTTAGGCTCCACCTCACCAGTGTAGTCCCAGCAGGTAGATAGGAGTTAATAGTTGACTATCTCAGCTCACCACCCTCCAAACCTTTTTTTTTTTTTTTTTTTTTTGAGACAAGAATCTCGCTCTTGTCCCCAGGCTGGAGTGCAATGGTGCGATCTTGGGTCACTGCAACCTCCACCTCCTGGGTTCAAGCGATTCTGCTGCCTCAGCCTCCTGAGTAGCTGGGATTACAGGTGCCTGCCACCACGCCCACCTAATTTTTATATTTTTAGTAGAGACGGGGTTTCAACACGTTGGCCAGGCTGGTCTCGAACTCCTGACCTCAGGTGATCCACCCGCCTCGGCCTCCCAAAGTGCTGAGATTACAGGTGTGAGCCACCGTGCCTGGCCCACACTCCAAATCTTAACCCAAAACAAAAGGAGGTAAGGAAGCAGCAAAACTATTATTTGTCTTTCATAAAGTAATTGATTGACTATTAGAAGACTATCATCCATGCTATGCTCAACAAATATTCTTATTTTTTCACGTTTTTTTTTTTTTTTTTTGAGACGGAGCCTTGCTCTGTCGCCAGGCTGGAATGCAGTGGCATGATCTCGGCTCACTGCAACCTCCATCTCCCCGGTTCAAGTGATTCTCCTGCCTCAGCCTCACGAGTAGCTGGGACTACAGGCGCACGCGACCACACCCAGCTAATTTTTTTATTTTTTAGTAGAGACGGGGTTTCACCATGCTGGCCAGGATGGTCTCGATCTCCTAATCTCGTGATCTGCCCGCCTCGGCCTCCCAAAGTGCTGCGATTACAGGCATGCGCCACCGTGCCTCGCCTCATGTGGTTTTATGCAGCAGATGCAAGGTATTCTGTAAAGGTTCTTGGTATACCTGTTTTCATAACAACATGAGTAGTCTCTTCAGTAATTAGATTAGTTAAAGTGATGTGGTGTTTTCTGGCAAACTTGTACACGAGCATCTGAAATTAAATCAAATATTCCATTATCATGAGTTACCTCTAGCACACAGCTCAGAATACTAGTTATTCCACCATGGCATATGTTTACCTATGTAGCAATCCTGCACGTTCTACACGTGTCCTGGAACTATTTAAAGTGAATTTTTTTTTTTTTTTTTTTAGACAGAGTCTTGCTCTGTCACCCAGGCTGGAGGTAAAAAAAAAAAAAAAAAAAAAATAGAATACCAGTTATCCTAGCTTTAAGTCTCTGTTTTTCTCAGAAAGGGTACATTTAAAAAATTCTAAGACACCTGAAGTCTCGGCTGGGCGCGGTGGCTCACGCCTGTAATCTCAGCACTTTGGGAGGCTGAGGCGGGCAGATCACAAGGTCAGGAGATCGAGACCATCCTGGCTAACACGGTGAAACCCTGTCTCTACTAAAAATACAAAAAATTAGCCAGGCGTGGTGGCGGGCACCTGTAGTCTCAGCTACTCAGGAGGCTGAGGCAGGAGAATGGCGTGAACCCAGGAAGCAGAGCTTGCAGTAAGCCGAGATGGCGCCACTGCACTCTAGCCTGGGCGAGAGTGCGAGACTCCGTCTCAAAAAAAAAAAAAAGATACCTGAAGTCTCAAATAAATAGTTTAATAAAAATTATGTACACATCAGCAGACATAAAATTACAACTAAGGATTCAAAATAATATTATAAACCTACTACGTACCACAAAACTTAAAACTTAAAAAATATATACTGGGCCAGACACGGCAGCTCATGCCTATAATCCCAGCACTTTGGGAAGCTGAGGTGGGAGGACTGCTTGAGCTCAAGAGTCTGAGACCAAGACCAGCCTGGGCAATACAGTGAGATTTCATGTCTTTAAAAAAAAAAAAAAGTAAAAAGAAAAAATATATATTAATTTTGCTTTAATAGCAGATATCATTCGATTCCCTAAGATCGTTTCTTTGCATAGTGACACTCTACTGTACTATAAATTTATCAGCCTACACTTTATAAGCTGAGAGGTAACTAGCCTACACAGAAAGTTATGCTACAGATATACATGGCTTAAAACCAAGACTCAACCCTCTGATAGTTACAAAACACTGAAATCAGGATGTTACTAAAGGTCAGTGCAAAAGCGATCAATTCTCTCGTAAGAAGGCTTAGAAGGGGTTCATGTTCTTCCCCAAAGAAATTTAGAGTCCTCTAGCTATTATCTATCAACCAAATAAAAATCAATAGGCAGCAAAAGAAATTAACCAGATCAATTATGGGCACAGTTGACCTAGCTGGTAGGTATTGTCTGATAAATAACTTTGTTTACCAAGGGCCATCATTTACTAGCCATAGCCACAGCCACTCACACCAGTATTTACGTGTTGCACAATACTGCCATGAAGGTCAGGCCATCTTTCTTTCATGTTGCCTCACTCCATACTGCCACAGGGCACTGAAAAAAGGCAGGCTAGAGAAGCTAATGACATCCTCCCCCTTTTGCTACCACCCTCCGCCAGGATCATTAGCAATTCTGAACTGATTAATTGCTGAAATCCCAGCCTTGAAACTGTTCAGTTAGAAGAGCAATGCTGAACTGCTGAAAAGATCATCTTAATATGGGCTTCAGAATTAATCATGTGTAATACAGTCAGTAGCTTTCATCATAAATTTACCACACTTCACCAAGTCTGAATAGAGCTCAAAGTTTTCCTCTTCGCTTGTTTAAAGACAACATGTACCCAAGCCACTTGTAGTCTAATCTGCAGCTCAGAATTGCCTTTGCCAAGAAAGATTAGACCATTTTAGCCATCTCTAAAAAGCTGAACTTGCAAAACAAAGGGATAAAGAACGCTAATTTTCAATGAATAAATAAGGAATTCTGGACGTGCAGGCAAGTGATCAAGAGCCATTGAAACAGACACAGGTAAGAGCTTTCAGAGCAAATTGCTGGTCTGGACATGGGATTATGAGATGAAAACATTTATAGCCATCACTGTGCACTTACTCATTGTATCTACCAGGGCAGCCACAGCTTACTTTGCCCTTTTAGTAGTGGGATACATCTGGCCACAGAGATGTTATGCTAAGTAACTACCTATGGAGAAGTTAGGATGAAAAATCCTAGGAAGGATATATTAATAAAGATATTTCAGAATGACTTGGTCATCTCTCAGTGTGCAATAAATGGCACACCCACTACTGAATCCATTTGATAATCTGGTATGTTATCTCATCATAGTTTTAAAGAAATATTCACGCAATTCTTCTTCTTATTATTGAGACAGAGTTTCGCTCTTGTTGCCCAGGCTGGAGTGCAATGGTGCAATCTCGGCTCACCGCAACCTCCGCCTCCCGGGTTCAAGCAATTCTCCTGCCTCAGCCTCCTGAGTAGCTGGGATTATAGGCATGCGCCACCACGCCCGGCTAATTGTGTATTTTTAGTAAAGATGGGGTTTCTTCATGTTGGTCAGGCTGGTCTTGATCTCCTGACCTTAGGTGATCTGACCACCTCAGCCTCCCAAAGTGCTGGGATTACAGGCTTGAGCCACCATGCCCGGCCATGCAATTATTTTTATTATGAAGTGATGACAATGACAATTAATTACAGGGGTGGTAAACTTCTCAGGATGTCTGAAATCCACAAATAGCCCAAGCAGAAACGAGGTTTTACTGGTCTTAATATTTTAATGGGTATTTTTCCACAGTATGAAGCAATTCCCATTTCTGGCATTAAGGACCCAAGGTGATGCCAAAATCCTAATAGCAAGGGATATTGCAGGGCAGAAGTGGCAGGGCATTCTTACAAGCCAGGATGAAAACAAACACTAGAGAAATGCTACTATCTGGCAGTACATTTGGAACCAGTCTGAATTTAGTTAAATATGCTGGTAAATTCACCCATGTGAGACAAGGGGGAGAAAAAGATGCCTTCTGGGGAATAAAACTATACCTACTTGCTTTTACAGATAGAAAGGAAAATTCCAATTCGAAAGTCCTATATCATACCCAAAGTATAGCTTTTCCACTAATATTTAATAATTATTTTCTCAAGTAAATATACATAAAATAATCCACACTATAGCTTTATCTAGATCTAAATTTTCAGAAATTAGTAATCGAAATTAAATTACACAGAACTGTGATTGTTTTCTAGATTTCTTCCTCTAGGTTATTAATTGACAATACCTACATAAAACTCTTTCCAGAATGTTGTTAAGTCTTAGTCATTAGGGAGATACATATGGATACACTCACAAATTCTTCTGGGGTCAGGCCAGACACCACCATGGACATTCTTTTGTTGACCCTTTCTGTTGAAGCTGTCAATTCTGGCTTCTCCCTGCTCACACTTTCTTCCATTGCATTATACCCAGCAGTATCAGTAGTATGAGCAGCAGCTGGACTCTGGGCAGATTCTGCAACTTTCAATTGGGGAACTTTCAATGCAGAGGTTGAAGATGGTATGTTGCCAACACGAGCTGACTCTGGGGCTCTGTCTTCAGAAGGATCAGATTCAGGGTCATCAGAGAAGAGGCTGATTCCAGATTCCAGGTAAGGGGTTCCCTCTGAAAGGAATGGGAGAAGTTTAATTTACACAACGATGAATGTTGAATTACAAAGTTCTGGTCTCTGTTAAGAATTAAAAAGACCAATAAAGTTAGGTTAAGAGAAAAATGGGTACATGAATACAGTGTTGGTGGAAATCCAAAGTAGCTTAGTTTCCTAAAAAGGAAATATGGCATTATGTAGCAAACACCTTAACACGTATTTACACTTTCAGTCAACAATGCTAGTTTTAGAAATATATCCTAGGGAGATAAAAGATATATGCAAAGGTTTAGTCATAGGAATAGTATAATTTTAGAAACAATGTAGTTGTCCAATAATAGGAGATTAAATTACGATATACCTAGTCCAATGGAGTACTCTTCACCCATTAATTTGAATATAAATGTTGATGTACAATAAAACAGAAATGTTACTAATATATTAAAGACACCTAAGCAATATTATTTATCATGACATTATTTTAAAAATAAAAGTTTATGGGCCGAGCACGGTGGCTCACACCTGTAATCCCAGCACTTTGGGAGGCCGAGACGGGTGGATCACGAGGTCAGGAGATCAAGACCATCCTGGCTAACACAGTGAAACCCTGTCTCTACTGAAAATACAAAAAAAAAAATTAGCTGGGCGTGGTGGCGGGCGCCTGTAGTCCCGGCTACTAGGGAGGCTGAGGCAGGGGAATGGCGTGTACCCGGGAGGCAGAGCTTGCAGTGAGCTGAGATTGAGCCATTGCATTCCAGCCTGGGCAACAGAGCGAGACTCCGTCTCAAAAAAATAAATAAATAAAAATAAATAAATAAATAAAAGTTTATGTAAAATGACTAAAGAAACACAGAAATATTTTATTATTAAAGAATAAGAGTACAGGCCGGGTGCGGTGGCTCAGGCCTGTAATCCCAGCACTTTGGGAGGCCAAGGTGGGCGGATCACCTGAGGTCAAGAGGTCGAGACCAGTCTGACCAACATGGAGAAACCCTGTCTCTACTAAAAATACAAAAAATTAGCCGGGCGTGGTGGTGCATGCCTGTAATCCCAGCTACTGGGGAGGCTGAAGCAGGAGAATCGCTCGAACCCAGGAGGCGGAGGTTGCGCTGAGCCGAGATTGCGCCATTGCACTCCAGCCTGGGCAACAAGAGTGAAACTCCGTCTCAAAAAAGAGTACGGGTAATATTTTTTTTTTTGAGAAGGGTCTCGGTCTGTCATCCAGGCTGCAGTGCAGTGGCACAAACATGGCTCACCTGCAGCCTTGACCTCCTGGACTCAAGTGATCTTCCTGTCTCAGCCTCCTGAGTAGCTGGGACCACAGGTGTTTGCCACCTTCCAGCTGATTTTTTTTTTTTTTGAGATGGAGTTTCATTCTTGTTGCCCAGGCTAGAGTGCAATGGCGCGATCTCAGCTCACTGAAACCTCTGCCTCCCAGGTTCAAGCGATTCTCCTGCCTCAGCCTCCCGAGTAGCTGGGACTACAGGCATAAGCCACCAAGCCTGGCTAATTTTGTATTTTTAGTAGAGACAGGGTTTCTCCATATTGGTCAGGTTGGTCCTGAACTCCTGCCCTCAGGTGATCTGCCCGCCTCGGCCTCCCAAAGTGCTGGGATTACAGGCGTAAGCCACCCACCACGCCTGGCCCCAGCTAGTTTTTTTTTTTTTTTACTTTTTATAGAGATCAGGTCTCGCTACATTGCCCAGGCTGGTCTTGAACTCTTGGCCTCGAGCAATTCTCCCACCTTGGCCTCCCAAAGTACTGAGATTACAGGCATGAGCAGTGGCTGTAATCTGTCCTTATTTTATCTTTTAAGAGGTGGCATCTCAGCTTGGTGAAGTGGCTCACACCTATAATCCCAGCACTTTGGGAGGCCAAGGTAGGAAGATTGCATGAGGCCAGGAGTTAGAGACCAGCCTCGGCAACATAACAAGACCCGTGTCTAACCCCACCCCAAATTATCTTTTTTATTCCCTATATTGTCCAATTTGGGGGCAATGAGCTTATAGCAATTTTGTAAGAAAGGAAAAAAAAGTTGAAAAATGTGGCAAATGCTTTATTTTTGTTTCTTCATCCAAGGTAATGACACCATTACTTTTTTCACTTAATAAATCAGCAGATATCATTACCAAATTAAAAACAGCAGAGATGTCATCCTTGAAACATTTCAGAAAATGCCATGGTATCAGGAATTAAGCATAGCTAAGTAGAATGTATGAGATTCCTAAAATGACCCTAATGAACATGGCCAAATACCACATTTGATGCCAAACAGTGTCTTTTATGATAACGTGTTTTTGAGGATTAAAAACTTTCTTTACTGATTAAAACTCTGATTTACAAGCCATAAAACACCATTCATTAAAAGTGATTTTTAAGGCATAAAATATGTAGTCATTTATATTCATTAACTCATAAAAAAAACTTGCTTTGGGATTTGACTCATTTTCTAATAAAGGACTGGCCTAAAACTTTATTCTTTGGCCTTTGGACTCTTGTCTAACAGTTGAAATAAAATATATGTGTGTATATATATATATATATATTTTTTGAGATGGAGTCTTGCTCTGTCACCCAGACTGGAGTGCAGTGGTGTGATCTTGGCTCACCGCAACCTCCGCCTCCCGGGTTCAAGTGATTCTGCTGCCTCAGCCTCCAGAGTAGCTAGGATTACGGGCATGCACTAGCACACCCAGTTAATTTTTTTGTATTTTTAGTAGAGACAGGGTTTCACCATGTTGGCCAGACAGGTCTTGAACTCCTGACCTCAGCTGATCCACCTGCCTCGGCCTCCTGGAGTACTGGGATTACAGGCGTGAGCCACTATGCCTGGCCTGAAATAATACATTTAGAGTACACCAAGACTCCCTCATCCTCAAAATCATTAGTTAAACCATTAATTAAAATATAGATGGATTAACAGTTTCAATAATTTTCAAGTAAACCTTGATTAACACTTGAGCTATTTTTCTAAAGTGGGCTTAATTAAGTATAACAAAAGTGTCCATGATAGACTAGTACATCTAAAAGTTGGTTAACCAGAATATCTTTATGTAGGATTCAGAGTAAAATCAAAGTGTTTGTTCCAATACAGCAGATGAAATATTACCTAGATCTTGCCTTGGCAAGTAAGATGTTTCCGTCAAATCGTGTGGCCCAGACTCTTCCAGCTGTTGCTCCTCCACATCAACAACCTTAATGAGCTCCTCTTGAGATGGGTAGTTTCTATTCTGAAGACTCCCAGAGCAACTGTGCATGTACCACCTATCATCTAATGATGGGCATTTAGAAGGGGATGACCTAGAAAGATAAATGGAAGGAGAAAACCATCGCCACCAATTGTGAAAGGACAAATCATACTTGCTGGGCAGCCAAAGCATAAATGAAACAGCTCATGTCAGAGAGATCAGAAATGACTGGCAAAAAAGAGCCCGCAAGACAGCCTAGAAGTCTGGATTCATGTTGCCTGCCAATATGTCAGGGTTGACATATAACATGGGGTTGGGTTGGTCTGAGGCACCATATCTCCCAGCTGTTTAAAAGCAGGTCAGTAGCTGGGTGTGGTGGCTGGCGCCTGTAATCTCAGCTACTCGGGAGGCTGAGGCAGGAAAATTGCTTGAACCTGGGAGACAGAGGTTGCAGTGAGCCGAGATCACGCCACTGCACTCCAGCCTGAGTGACAGAGCAAGACTCTGTCAAGAAAGAAAGGAAAGGAAAGAAAGGAAAGAAAAGGAAAGGAAAGAAAGAAAAGAAAAGGAAGGGAGGAAGGAAAGAAAGGAAGAAAGGAAAGAAAGGAAAGAAAGAAGGAAAGAAGGAAGGAAGGGAGGGAAAGGAAAGGAAAGGACGGAAGGAAGGAAGGAAGGAAAGGAAGAAAGAAAGGAGGAAAGAATAAAAGCAGGTCAGCAAATTTTTACCAAATTACTCACTGCCACTCACTCTATACACAATATTCTACTTGAGTCTAAATGGATATGTTAGAATCAGATCTCTTATGAAGATAGAAAGTTGATCAATGTCGACATCTCTACACTCATTCTTTCTACTCAGTTTTAGCAGAATTCACAGAATCATCCCTATTGCCTGCCTTTTCAATGTTCAAATTCATTCTAAAAACAAAAGCCAGCTATAAAATATTGTTAGAAAAGCATACACACCCAGTAAATAGTTCCTCTGCTCTTCCAAGTGCTTAGGACTTTGCAAAATAAGATACTTATCAACAGATTTAAAGGGCCTCAGAGGTTAATTAATTTAAACAATTATTGGGTGCTTACTATGGGTCAAATACTAAGGCTAGGCCCCCTGGATTGAAGATGGGTGAGACCTGAATTACTGCTCTCTCTCTCTTTTTTTTTTTGTTTTGAGACGGAGTCTTGCTCTGTCGCCCAGGCTGGAGTGCAATGGCACGGTCCCAGCTCACTGCAACCTCTGCCTCCCAGGTTCAAGCAATTCTCCTGCCTCAGCCTCCTGAGTAGCTGGGATTACAGGCACCTGCCACCACGCCTGGCCCTCCAGTAAGGAAAAGAATAGTACTGGACTACATAGTCCAGTACTGGACTGCTATACAGCCCTGTGTTAATAGTGGTGTAAATACACATCTCTGAAAGATATTCTAAATGTTTTCTGGCTTTGGGAGGGCAAGGCGGGCGGACTACTTGAGTCCAGGAATTTGAGACCAGCCTGGGCAACAAGGTAAAACTCCATCTCTACCAAAAATACAAAAACTTAGTGGGTGTGGGTGGCGCATGCTTGTGGACCCAGCTACTCAGGAGGCTAAGGTGGGAGGATTGCTTGAGCCTGAAAAACGGAGGATGCAGTGAGCCATGACTGCACCACTGCAATCTAGGTGACACAGGGCGACCCTGTCTCAAAAAATAATAATAATAGTAATTATTATTATTATTTTCTGTGGTAAATCAACAGCTAGACTTTTTCTAGAAAGACAAGAATTTTAATTAGGGCAAGGGCTGCCTTGAAGAAGTCTACCATCAGTTTCCAAGCTTGTTCAGGTTTTACCTCCATTATATTTTTTTCTGACCTTCAGAAGGGACATATCTATCTAACCGCACATTTCTCATGTTGTAGCTTATGTTATAGGTTCAAAAAACCTATATAGGATTAAACAAAAGAAGTATCCTAGAGCAATAAAAGTGTATAAATGCCTGTATGCAAAAAACTGGAGAAAGTATGGTGAAAAAAATTAACAATCAGAGTTCAATATAAATAAAGATGTCAGATACCACAGCATCTTTACATTGATGTTTCTTACCTTTCCACTCCTGGTTCTTTATTTTTACTGGTAGAACTATCTGCAGACACCTCAAACTTGTCAGCAGAAAGGCCTTCTGGATTCTGGCTTATAGGGTATTCACTACTTTTCTGTGAAGTTAATACTGCTTTAAATGGAATGAGAAAACAAATCTACTTTACTGCTTTGTTCTGATAGTGATAATTCAGGTTAGAATACTGATTTTTTTCAAAAGCATCAATCTATGATACACAAATTGGTTTTTAAACAAGTATATCAGGCAGAATTTTATAAACACAAGCAATGCAACAGACAGATGCTAGCACCAAATGGAATTCAATGATTAAAAAATAATAATGATAATAAAAGGAACACTTTAAGACAGAGTAAATAAAGACACCCAGCTGAGACAAGGCTGAAAAAAAAAATCTATATTCCTTGGCCCTGAATGATAAAAAATATATATAACAAATTTTTATCTCTGCAGCAAAATAAATTATGCCCAAATCCCCTCAGACAATAGGAAAGAAAGAGTACCGGAGAGCACAAAGTACATTATTTTCTCCATCCCTACTGCCTCCACATTGAAGACTGTATGAAATGGGGATTTCAGCTTCTGCATGTCGGGGGTAAACAAGACATGAGTGTCAGACATGAAAGAAAAAACAGGTGACATTTTGCTTCACATTTTCAATTACCGAAAAAAAAGAAAAAAACAAATAAACCCCCTAAACCAACACATACACAAAAAAATCCCAAGGTGCTGGTTGATAAGAAATCTTAAATAATACATGGAACTAATGATGAAATGGCACAAGAAGGGAAAAATCACAAAACATACTGAAGGCAAAGTTCTGGCATGTTAGTTCTTTTTTTTTTTTTGAGACGGAGTCTCACTCTGTTGCCCAAGCTGAAGTGCAATGGTGCAATCTTGGCTCACTGCAACCTCCACCTCCTGGGTTCAAGCGATTCTCCTGCCTCAGCCTTCCTAGTAGCTGACATTACAGGTGCCTGCCACCACGCCCAGCTAGTTTTTTTGGTATTTTTAGTAGAGATGGGATTTTACCCTGTTGATCAGGCTAGTCTCGAACTCCTGACCTCAAGTGATCCACCCGCCTTGGCCTCCCAAAGTGCGGGGATTACAGACATGAGCCACTGCGCCCAGCCTAATTCATTTTGTAATATATTTACTCCTCCAAATGTATCACTTTGTGCCACTGCCTTCTAGGAAGTGGCTTAAAGGCAGAAGTACTTATTTATTTATTTTTATTTATTTATTTTTTTTGAGATGGAGTTTGCTCTTGTTGCCCAGGCTGCAGTGCAATGGCATGATCTTGGCTCACCACAACCTCTCTGCCTCCCAGGTTCAAGCTGTTCTCCTGCCTCAGCCTCCCAAGTAGTTGGGATTACAGGTATGCACCACCTCGCCCAACTAATTTTGTATTTTTAGTAGAGATGGGGTTTCTCCATGTTGGTCACGCTGGTCTCGAACTCCCGACCTCAGGTGATCTGCCTGCCTCGGCCTCCCAAAGTGATGGGATTACAGGCGTGAGCCACTGCGCCCGACCGTTATTTTTCAACGAGATGGGTGTCTTGCTGTGTTGACCAGGCTGGTTTCAAACTTTTTTTTTTTTTTGAGACAGAGTCTTGCTCTGTTACCCAGGCTGGAATACAGTGGCATGATCTCGGCTCACTGCAACCTCTGCCTCCAGGTTCAAGCGATTCTCCTGCCTTAGCCTCCCAAGAAGATGGGATTATAGGTGCCCACCACCACCCCTTGGCTAATTTTTGTATTTTTTGTAGAGATGGGGTTTTACCATGTTGGCCAGGCTGGTCTTAAACTCCTGACCTCAGGTGATCCGCCAACCTTGGCCTCACAAAGTGCTGGGATTATAGGCATGAGCCACCATACCCAGCCTGGTCTAGAACTCTTAAACTCAAGTGATCCTCCTGCCTTGGCATCTCACAGTGCTGGGATTATAGGCGTGAGCCACCATGCCTGGCCAAGGCGGAAATATTTAATAAGTAAAAACAAATAGTTAAAAATTGCAAAAGTCTTCTATTCATTAAAAAGTCACTGATGACTGTAATTCATTTTGAGCTTTTATTAGAAAAGCTAAAAGCCATAAATATAGGTAGAAAATTGAAACAAAAGATTGTATTAATTAAACTGTTTTTTTAAGACACTGGGTAGCCTGGGGGGAAATAATCATTGATTTCCTGAGTTAGTCTTCAAATGCATTATTTATAGTTTCCTTTATGCTTGTCTTTTCTGGACCTGTGAGTTTCTAGGATTGTTAAGAACTCTGTTGAAAGTAAGTAGGATCTAACTATGAAGAGAGGTATCATCCTCCCCACCCCCAATACAGGGTGATAATTGATAAAGGGTAATGTGCAAGTTCCAAGGAACCATATCAAACGGAATTAACCATTGGAAAGAGTTAAAAAAGTGGCCAGGTGATGTGGCTCACGCCTACAATCCCAGCACTTTGAGAGGCCGAGGTGGACAGATCACCTGAGGTCAGGAGTTTGAGACCAGCCCGGCCAACATGGTGAAACCCTGTCTCTACTAAAAATACAAAAATTAGCTGGGCGTGGTGGCGGGTGCCTGTAATCCCAGCTACCCAGGAGGCTGAGGCGGACATTGTAATGAGCCGAAATCACACCATTGCACTCCAGCCTGGGCAACAAAAGTGAAACTTCATCTCAAACAAAAACAAAACAAAACAAAACAAAAAAAATGAAAGGCAGAGGGAAGGCTCAGATACAAACACAGCTATTAAAAAGTCATTCCTCCTTTTGGCCAGAACCACCATCTTTCAGTAATTTGCCAAAATGACGAACACAAAGGGAAAGAGGAGAGGCACCTGATATATGTTCTCTAGGCCTTTTAGAAAACATGGAGTTGTTCCTTTGGCCATGTATATGCGAATCTGTAAGAAAGGTGAAATTGTAGACATCAAGGGAACGGGTACTGTTCAAAAAGGAATGCCCCACAAGTGTTACCATGGCAAAACTGGAAAAGTCTACAACGTGACCCAGCATGCTGTTGGCATCGCTGTAAACAAGTTAAGGGCAAGATTCTTGCCAAGAGAATTAATGTGCGTATTGAGCACATTAAACACTCTAAGAGCCAAGACAGCTTCCTGAAACGCGTGAAGGAAAATGATCAGAAAAAGAAAGAAGCCAAAGAGAAAGGTACGTGGGTTCAACTGAAGCACCAGCCTGCTCCACCCAGAGAAGCACACTTTGTGAGAACCAATGGGAAGGAGCCTGAGCAGCTGGAACCTATTCCCTATGAATTCATGGCATAATAGGTGTTAAAAAAAAAAAAAAAAGACCTTTGGACTGTAAAAAAAAAGAAAAGTCATTCTATCACCAGAACATTTAGCATATAAATTCCTCTTCTTACTACAATGGGCCTCATGCAATGAAGCAAATAAGATAACTTGTTAGAAGTTAACAACTCAATAGAACCTGAAAAACAGAGCAAAACCTTTCTGCTTTTTTTTCTCCTTAATCCTTAATTCATTCTCTGAACAGCAAGCCCAACCTAAGCCTTGTGACATGATGATCTACTTGCTGGCTGGTTTAGGAAAGTCTAAATGCAGAGATCCAGAGTCCAAGTTTCAGAATATTATTGTAGTTCCTCTTAAATCATTCCCTCATCTAGATGTCTTAACATGTTACATTCTTTGTGGATAGGAAGTATGGGCCACACCAAACATTTAATAAACTTACAGACTGCCCACTGTGTGCTAAGCATTGTACAGGGTATTGTGAAGAATTAAGGAAGACACTGGAAGACAACAGATATTAAGAAATAATAAACTAGGCCAGGCACCGTAGCTCCCAAGTAGGTGGGATTACAGGCATGTGCCACCACGCCCGGCTAATTTTTTGTAGTTTTAGTAGAGATGTGGTTTCTCCATGTTGGTCAGGCTGGTCTCGAGCTCCCGACCTCAGGTGATTCGCCTGCCTTGGCCTCCCAAAGTGCTGGGGTTACAGGCGTGAGCCACCGTACCCGGCAACAATATTCTTTTTACTAGAAGTTCTGGCCAGGTGCCATGGCTCACACCTGTAACCCCAGCACTTTGGGAGGCTGAGGTGAGAGGACTGCTTGAGTCCAGGAGTTTGAGACCAACTTGGGCAACATAGGGAGACCTTGTCTCTACAAAAAATAAAAAAAAAAATTAGCTGGGTATGGTGGTGGACGCCTATAGTCCCAGCTACTTGGGAGGCTAAGGCAGGAGGATCGCTTGAGGAGGTCGAGAGGCTGCAGTGAGCTGTGATTATGCCACTGCCCTCCAGCTTGGGCAACAGAGCAAGACCCTCTCTATAAGGTGAGGCTCAGGTCGGGGAGGATGGCTCAAGATCAGGAGTTCAAGACCAGCCTAGTTAACAGTGCGTCCCTGTCTCTACTTAAAAAAAAAATTAAAGAAAAGAAAAAATTATTTTTAAAAAGTTCATTTGAGTTTCAGTTAGACTCACACCAGATTTAGGGAGAAAAAGGCTCAAAACTTATGTTGGTATTAAGTTGTGATATCCAAAACAATTCAGAAATTAAGCATTTCAGTTACAGATCTCCAGAAAAAAATAAACACACGTATATACCAAAGAGGAGATAGTAGATTTACACAGATATTCAAAGTCACACAATAATAACATTTTAAATCTTACACATTATAATTGAAAGTCTAGTCTGTGTTTAGACTGAAGATGGTGAAAGTACCCTAAAGAAGAGTATTATACTGGGGATGGGACTCTGATCTCTCATTATCTGAGAGATGAACTAAATGAAGATAGTTACAAAGAAAGCATTTAAGGAAATACATTTTGAAGCACTGCCATAGCAACAGAGTTTCTAGCTAGCTTCTTTATCCAAGAGCTACTGTTTCTTCCTGAACACAAAAATACTGCAAGGCACAACTGGGGACCAAAGCCACTGTTCTGTATAAGTAGCAGACTTGAGTTCCTAGAAAGACTCCAAGAAAGGTCTTAAAGTTCCCAGTTGGACTGTGGAACGGGGTGCTGAAGAAGGAACTTTAACACTCAGATAAGAATCACTGAGCTAGGAATGAAGTGTACTTTGGGAGTACTCACCACCCCTGCATGTTTCTAAGCAGCATCCTAGTGGGGACCCCATGCCTAGCATCTCCTATGTGTCTGTTTGTTTGCCCCTATTTAAAAATCTGCCTGATGTATTGTCTTTCCAATTAAAAACTCAAATTTCCATCTCACTTTCCTTCATTTATGCCATTATTCCTCAGCTCAGTGCTCACTTCTTATAGGAAGTCAGCTCTGATCAACTGCATCTGCCTGGTTACTCCAATGGCATCCTCTCAGAGGTCCATCTGGATTTTTTTTGATAACTGTAACATTGCTATAAAGCACTTGACTCTATTGCATAATTAGGCTTTCTGTGTTGTTCTTTTCTTTTCCTTTTGAACTAACAGGAGCTCTACATCACTAGGCTTTCTGTGGATCAAAGTGCAGTTCCTGAAGTATAGGATGTCTCTCCCTATAAATCAGAAGCACATTAAATAGGTCTTTGTGATGTGACACCAGTGTTATAAGGAATATGTCTGAGTACTTTTTCATAGCTTTCTGAAATTATGGGGTTGCCTGTCACCAATTTCTCCCATTCCACTTAGCTTCCAATAGAGCAAGAGCTATGTTGTATACCATGTATCTTCCATGGGCTCCCCATAGCATCTACTTGTTGTAGGTACTCAGATGACAACATGAATGACTGCCTTGGGTCCCTCTGACTGGTATATTAGTTGTGAGCAGGGACAAGAACCAAGGCTCCATAATTACCCATGTGCTGAGCAAGGATCATAAAATGTTGGAGCTAGGTCCTTACTCTTCAGAAGGAGATAAAGGGGAAGGAAAGAATTTTGCTTAAGATATCAGTGTTTGGCCAACAATACACACCTTTTTCTGATGTGCTTTGTTCTGGATTTCGCAGGTCCTCAAGGGCAGAAGAGTCACTTATGATGGAAGGGTAGCTGTTAGAAGGCTGGCTCCCATGCTGTTCTAACACAGCTTCTAGTTCAGCCATTTCCTGCTGGAGCTTTATCAGGTTATGTTGCATGGTATCCCTCTGCTTCAAAAACGATAAATGGCACCAAGAAAATGAAATACTTTGAGAAGCTTTCCATTAAATGAAAATATATCATACAAATTAATTTTAGCACAGGAATTGAAATCACCTAGTATGGAACTACAAGTTCTAGCTGAACACCTTTTAATCTAACCACATTCATGCAATTAATGCCCATGAAATTATTTCCAAATGATGTTAGTGAGGGAAAAAATCCTCAAATTCCCCCAAATAGACTTGATGTTATTGTGATGTCCTTTTGAAGTTGGTTATTTTCTTTTAAAGCTAGGGAGTGAAAAAATAATTAAGGCATTTAAACACTATCGATATTTAAAATTAGCATGAATCTGTTAACATTTTATTTATATGGGCACATTTCAAAGACTTGGTGTTGTGAGATTCATCAGACATTTAGGTTAGTTCATATAAAAATGTGTGATTTTTAGACTGATGTAATGTTGAAAAAAGCCCTCTATCTATGGCATTTTATAAAAATACAACAAATATAAAAATACTATCAGTAATCCTGCCTAGATTACTGGCTTGTGAGGACTCTTCCTTTTCTGGGATTCTTTGAACCTTTAGTTTCTTTTCTTTCTTTCTTTCTTTTTTTTTTTAAGTCTCCCTCTGTCACCCAGGTTGGCACCATCTCGGCTCACTGCAACCTCTTCCTCCCAGGTTCAAGCGATTCTCCCACCTCAGCCTCTCAAGTAGCTGGCATTACAGGTGCTTGCCAAGACGCCCGGCTAATTTTGGTAATTTTTGTAGAAACAGGGTTTTACTATGTTGGCCAGGCTGGTCTTGAACTCCTGACCTCAAGTGATCAGCCCGCCTCGGCCTCCCAAAGTGCTGGGATTAGAGACATGCGCCATTGTGCCTGACCTGAACCTTTAGTTTCTAACAGAAAAAGCAAAAAGCTAATTCATGAATCTATCTGTTTGCTCAGTTAATTAGACAACTATTTACTATCTATTAAGCACCAGGCGCTGTCCTAGTACTGAGGATATAGCCCTCATGGTGCTGCCATTCTAGACAGGGACATCTCATCTAGAATGTGTCCACCTAGAGATCATTAGCAAGGACCTGTGAGAGGGAAGGATCCAACAGAAAGAGCCCTGAGAAAGCCTGTAAGGATAGTTACTGTTTTTAAAATAATGAGTTCTTTTTGCTTATGGGCTCCTGTTGTTTATTGGTCCATTTCAAAGAAGAGTGTGCTAAGTCCAAGTATTTGATAAACAAAGAATTTAGGTATGTAAGGAGTTTTCCAAAATATCCTTCTTAAGAATTTATTTTATTTATTTATTTTTTTTGAGACAGTCTTGCTCTGTTGCCCCAGGCTGGAGTGCAGTGGTGCGATCTTGGCTCACTGCAACCTCCGCCTACCTGGTTCAAGCAATTCTCCCTGCCTCAGCCTCTCAAGTAGCTGGGATTACAGGCACCTGTTACCATGCCCGACTAATTTTTTTTTTTTTTTTTGAGACGGAGTCTCACTTTGTTGCCCAGGCTGGAGTGCAGTGGCGCAATCTTGGTTCACTGCAAGCTCCGCCTCCCAGGTTCAAGCCATTCTTCTGCTTCAGCCTCCTGAGTAGCTGGGATTACAGGCGCCCGCCACCATGCCCAGCTAATTTTTTGTATTTTTAGTAGAAATGGTGTTTCACCGTGTTAGCCAGGATGGTCTGGATCTCCTGACCACATGATCCTCCCGCCTCGGCCTCCCAAAGTGCTGGGATTACAGGCGTGAGCCACCACACCTGGCCTAATTTTTGTATTTTTAGTAGAGACGGGGTTTCACCATGTTGGCCAGGCTGGTCTTGAACTCCTGACCTCAGGTGATCTGCCCGCCTCGGCCTCCCAAAGTGCTGGGATTACAGACGTGAGTCACTGTGCCTGGCTTCAAAATATACATGTTTAAAAATCACTTTTAGAAGGAACAGCAATGGTTGCCAAAAAGTCCAGTGGGGGAGTAGGGCAGGAACACATTGTTTCACTCTCCGTTTCTTCTTCTGATCCTTAAAAATGACTTTGCCCTTTACTAAAAACAAGCCATCTTCTTTCTCCTGCTACACTGAGTTCACAATTTTCAGGAGGTTTTTATGACCAGAAAATGTATTCCTAGCTTCACAAAGGTTTCTACTGCTACTCTAACACTGCTTTGCTGCCAAGGTCTGCAGCAATGCCATTGCCACCACGTGGTACTCGTGAGTAGTTACATCACTGATCAAACCCTAGCCAAAGTCTTGCCTCAGTCAACCTGGAATGAAAGCACATAGATATCTGACCAAAATGCTTCACAGGCTGTATTAGTCACTACTGTCACAACCATCACATCTAACCTCTACGTGGCCATTACATAAATCAGAAAAAGTAGTGGGGTAATTATTAATAGATAACTTTCCTTTGGGTTTCCCAAAGGAATTATTTTTTATAACTTAGACAAATTCCCCAGCAGGTAAGTGGCCAAATACATTAGGGAGAATAAAACCAATAGGTTTCTAAGACTTCTTGATTCTAATTCTGAAGTGCTCCTTCAATTAGCTCTAGCCTTCTACTTCTACTATGCTGCTCTGATCTCTACTTTTAATACAGCTACATTACTGTAGAAGTTCCCTAAAAGCCTTGTTTATCATGTCTTTTTCTTCCATAAAGACCCTTAGTGCTCCATCCTGGCCATCACAGTGAAACACTGGCTGAGGCAGAAGAATCACTTGAACCCAGGTGGCGGAAGTGCAGTGAGCTGAGATCGTGCCACGGCACTCCAGCCTGGGCAACAGAGCAAAACTCTGTCTCAAAAAAAAAAAGAAAAGAAAAAAACCCTTAGTGGTATACCACTGCTGATTTATACTTTTTGAACACTATATAATTGTTAGTCATTACTGCCATTAGGATAAAATTCCTCAACATAGCATTCAAAAGGCCCTTTATACCCTGGTATTATCTCTCATTTCTCCCAACACCCCTCACACAAGTTGTTTTCCTATAACACATGACAACTTTACGTTTCCTGGGAATTCCATGACTCTGTACCTTTACCTTACTTGCTGCCACTCCTCTTTTTCCACTTGGAAAAATTCTCATCTTTCAAGGCCTAGTTTGAATGTCTCCTTAAGTCCCCACCAGGAGGAGTTGTGAAATATGAGAAGTAAGGGCAAGTGGGCAGAATGTGGCTAATTCTAATAAGACTCCTGAAATGTGCAGCAGAGCAGCCGGAACTGGTCTGGAGGGAAGCAGAGTGTATATCTGACCCTTGTTTGTTCACATTCATTACATATAAATATATATATAAAACCTTCCCATAAAACATGTGTATTTAATGAGTTAAAACTATTTCTAATGTTCCTACTACTACATAATAAGCCTAATCCAGATACAAGCTGAAGTCTTAGCACAAATAGTGGCTTTATCATGCTAGTTTTGTCGACATGTTGTGAATATTTTCAAATATACAGAAAACTTGAAGCAACTTTGCAATGAGTGTTTATATATCTACTACTTAGAATCTATAATTAACATTTCCTATATTTATTTTATCACATACATACACACACACACACACACACACACACACACACACACACAGAAGTCCCCACCAATAATCCATCTCCTATCGGGAACAGATGATCTCTCACTACTTGATTTACATTGCTAATGCATTAGTATACCCAAATGGAACACATGACCTTGATAGGAGGAAGCTTCCCTTAATCATATTTGTCTCCCTAATGCCTAGCAGACAGTAAGCACTCAGCAAGTGTTTATTAATGAGAAGATAAATTAATAAATAAGTATAGTTAATCAGTCTTCTGTAAAAACAAACAAAAACCCAGATATCAATGATACCAAATTAGGAATTCTCTATCATCTATATACTTTTTCTCGGTTCAGTACAAAAAGGGAAAAAAAAATCCCACTTCAATAGTTTTTCCTGCCTGTGCTACTTTAGACGTAAGACAGCCTGAAATCTGACTTCAACGGTTTTGGGTAGATGCTTAGTAAAAACACGTTGCAAAATGAATCCTGAACAAATAGACACATCTCTGGGAATAAGATTAGAAATACAGAAAAACAAGGACATTGTATATTGAATGTCAAATATAATACAGTATGGCTAAGGCAGATGTAATCAGAAATTGCAACCTTAAACTTTAAAACACAATGGACAGAATTAGATGATGGGTATATTGACAGAGTCCCAAACCCACATTCAAAAAGGATCATAGGAATTGCAAAGAGAGAAAAGGCCTCCTAAATCTTTTCATCAATTTAGTTGCCATGGCAATCCTGAAGAAGTGGAGAATACTGGTGACAGCTCAGATACAGAGTGGGGAGTCATCTCAAAGGTTTCTTGACAACTCCAAGGGGCTTCAGGTCTAGAGGGATTTGCTCTGTACAGAGAATGGGCAGTAGAAGATAAGCCTTCTCTAATTGTAGTTCTCATAGCAATGCAAGATTTAGATTTTAAAACTGGATATCACCCAGTGTTGGCAAGGTACAGGAAAATGGGAACTATCATATACCACAGGGGCTGGAAGAGCATAAACTGGTTTAATCTTTCTAAAAAACAATTTAGTAACATGTATCAAACACCAAAATCCTAGTCCCAGTAATTTAGACTAAGGAAATAATCAGGGATGTAGGCAAATATTTAGCTATCAGGATGCCACTATAGTGATGTACATAATAGCAAACTGTGCCTCTTACCCTGAAACCTCCAACATTCAGCAATAGGTCAAATAAATCATGATACACTGGAAAGATAGAATCCCATATAGTAATTAAAAATGAAGTCACTTAAGAATTTTAACGACCCAGGCTGAGTGCGGTGGCTCACGCCTGTAACCCCAGCACTTTGGGAGGCCGAGGTGGGTGGATCACTTGAGGCCAGGAGTTTGAGACCAGCCTGGTCAACATGGAGAAACCCTGTCTCTACTAAAAATACAAAGTTAGCTGGGCATGGTGGCACATGCCTGTAATCCCAGCTACTCGGGAGGCTGAGGCAGGAGAATCGCATGAACCCGGGAGGCAGAGGATGCGGTGAGCCAAGGTCACACCACTGCACTCCAGCCTGGGCAACAAGAGTGAAACTCCATCTCAGAAAAAAAAAAAAAAAAAGAAAAAAGAATTTTAATGATCCAGTAAAAGCTAGATTATAATGCACAGAATTATCTGGATTTCTTGTTTTTGAGACAGGGTCTCACCATATCACCCAGGATGGAGTGCAGTGGCACCATCATGGCTCACCACGGCCTCAACTTGCTGGGATCAAGCAATCCTACCCCAGCCACTCAAGTAGCTGAGACTACAGGTGTGCACCACTAAGCCTCACTAATTTTTTTTTTTTTCCCAGACAGGGGTTGCCCAGAACAGAGTGCAGTAGCGTGATCACAACTCACTGCAGCCTTGACCTCCGGGGCTCAGGCAATCTTCCTGCCTCACCCTCCCAAAGTGCTGGGATTACAGGTGTAAGCCACTGTGCCTAGCTTCCTGGATATATTTTAAAGATAAAGTATATACAAGCACCCCTGTGCACACACAGGAATACTAAAAGAATATACACCAATAAATTGCTAACCATTTCTGGATAACACAAATTACAATTAACTTATCATTTTAATCATTTTAAGTGTACAGTTCAGTGGCATTATTTTCACACTGTTGTGTTACCATTGCCACTATCTATCTCCAGAACTTTTTCATCATCCCAAACTGAAATCTGCACTCATCAAACAGTAACTCCCCATTTCCCCCTCCCCAAGTCCCTAGTAACCACTATTCTACCTTCCATCCTATGAATTTATCTTTTTTTTTTTTTTAACTGCTCCTTGTGGAGCAAGGCTTATCTATAGGCAATGTACCCAGAGTAACCAAATGTAACTATTCTAGGTATCTCATATAAGTGGAAGCATATAACATGTGTCCTTTGGTGTCCGGTTTATTTCAGTTAACACAATGTCTTCAAGGTTCGTCCATGGATGATTTTTGTTTATCTGTATTTTCTAAGTTTTCTATGATGCACATATATAACTTTATAAGAATATCAGGCTTTTCTCAACTTCATCTAATCTGACTTCAGAAAGTTCATAAAAAAACATCATTCACTTACTAGCAGCTAAAAGGGTATTTAAGATTTAGGTGGGAAAAAGAAGCCACAGCAGGATGAATCGAGGGGGTCTGAACAGCTTCATTTTAAGAATGTGCCTACGGCAGGTCAGAGAACATAAGCAAACTGTCTAAGATCACATAGCCCAGTACAGAACTCTCACCAATATTATTGCCAGCAACTGCTGTGTGTGTATTCTGCATAGAACCCTGTGCTGGGAATACAAAGAACCAACCTAATTATTAGAAGTTGTCAATTTAGTGGGAGATAAATAAATGAAAAAAATAAACTGAGATGAGCCTGAATTTTTGCATGAGAACTTGGAAAATTTTGGTGCCACTTCTACAAATAAAAATTAGGAGGCCAGGCCTGGTGGCTCACGCCTGTAATCTCAGCACTTTGGGAGGCTGAGACGGGTGGATTATTTGAGGTCAGGAGTTCGAGACGAGCCTGGCCAACATGGTGAAACCCTCTCTCTACTAAAAAAATACAAAAAAATGAGCTGGGTGTGGTGGCAGTCACCTGTAATCCCAGCTACTTAGAAGGCTGAAGCACGAAAATCACTTGATCCTGAACCTGGGAGCTGAAGGTTGCAGTGAGCCAAAATTGTGCCACTGCATTCCAGCCTGGGTGACAGAGCAAAACTCCATCTCAAAAAAAAAAATTAGGAGAAAGAGCCTGGTTCTATGATGAAGATGATATTCATTTTTAGACGTTGTGATACAGAATGTTTTTTCTAGACTATTCTGCCTTTAGTACATAAACATTTCATATTACATTATCAAATGGTCATATATATGGTAAAGCTTTTATTTATTTCATAGGTGACCAAATTATTGGCCTTGACCATTAGGTCCAGAAAGTAAAATTGTGTACTTTCTTTTTTTTTTTTTTTGAGATGGAGTTTCACTCTTGTTGCCCAGGCTGGAGAGCAGCAGCATGATCTCAGCTCACTGCAACCTCCGCCTCCTGGGTTCAAGTGATTCTCCTGCTTTAGCCTCCCATCTTTCTTTTTTTTAAAGAAAAAAGATGATTTATGAGCAATTAAAAAAAAAATAGGCCAGGCGTGGTTGCACACACCTGTAATCCCAGCATTTTGGGAGGCTGAGGTGGGATCACTTGAGCCCAGGATTTTGAGACCAGCCTGGGCAACATAGTGAGATGTTGTCTCTAGTAAAAACTTAAAAATTAGCTGGAGGTGTTGGTGGGCGCCTGTGGTCCCAGCTACTCGGGAAGCTGAGGTAGGAGGATCGCTTGAGCCCAGGAAGTCAAAGCTACAGTGAACCATGACTGCACTACTCCATTCCAGCCTGGGTAACAGAGTAAGAGACCCTGTGTCAAAGAAACCAAAAAGAAAAAAATAACTAGATTTTAAAAGGGAAAAAAAAAAAGAAGAAGAGAAAGAAGTATCCACAAAACAGTGAAAGGCTAGATGGTCTCTATTAGGAAGAGAACCCTATAGTCTCCAACTTGGTACCAAGAATAAACACCAAAATTGCGATTGCTGGCAATAATATTGGTGAGAGTTCTGTACCTGGCTGTGTGGCCTTAGGCAGTTTGCTTACCTTCTCTGACCTGCAGTAGGCATATTCTTAAAATGGAGCTATGCAGAGTCCCTTGAATCATCCTGCTGTGGCTCCTTTTTCTCACCTCTCTTGATACAGTAAGTGCCGTCATGTTTTTGCTATAGGGGAAATGATGTGTTTTTGTTTGTTTGTTTTTGAGATGGAGTCTCACTTTGTCACCCAGGCTGGAGTGCAGTGGTACAATCCCAGCTCAGTGCAACCTCCGCCTCCCAGGTTCAGGCGATTCTCCTGTCTCAGCCTCCAGAATAGCTGGGATTACAAGGCATTGGCCACCACGCCCAGCTAATTTTTGTATTTTTAGTAGATGTGGGGTTTCACCATGTTGGCCAGGCTGGTCTCAAACTTCTGACCTGAGGTGATCCACCCACCTTGGCCTCCCAAAGTGCTGGGATTAGCAAATGGGTTTCGAAGGTTTAGCTTATTCATTAAAATCAGTATTTAGTATGCTACAATGAGCTAGGCAGTGTATGTGTAGGCTGTGTGTGCGCGTGTGCGTGTGTGTGAAATAAAAGGTAGTATGAGTTCCATCAAGGTGCTTACAGTCTAATTTAAGGAGACAATGAACCACAAACAATTGTGCCATTAATTCAAAGAGATGATGTCAGCAAACCTAAGAATGTGGGATACATACTACTGAATGCAAAGGACACCACACACACGCATGTGCACACACACACACGCTTTTTACCTGAGTGGTTAAAATGTCACTCTGAGAGGATAGCCCTGAGCAGTCTTCAGAGACGCTTGTTTCACTCTCACACCCAGATGCTGCTTCACCTTAAATAACAAAAACAGAGGTTCAGATGTAAAAGCAGACTATAAACGCTGCAACTTGCTGTGTCTTTTTCTTCTCATTGGCAGGACTGGATTTACTTTCATGTCACACAAAATGATTAAATTCCTTGCTTTGGGACACCTGGATTTGCTTTTATAAAATGAAACCAGAAGTAAGTCCACCAGTAATTAGGATGTTAAAGCTCATTCAGTCAAAGATGACGTCCTAGCTGTGTGAAGGACTTTTTTCTATGAAAAGCACCTTAGGAGGAACATGTTTCAAGTTTAAGAAGCAGTTCCTTTAACTATACTTGGAAATTTGTAAAATGTGCTCCCCAAAAGCATAAACATTTAGCTCACTTCTATAAATAGACTGGGGCAAACACAAAAACCTGGTTCCAATACCTAAGTTTGAATCCATGCTTTGCTCTTCTTGATTATTTTCTTCCAAGCCCGTTCCTCTTTCTTCATCATCTGAAACCAATTCCTTGTCACTCAGACCAACTCCCTGGCTTTCAGACTGATGCCTCATTTGTTTGGAAGAACCAATCAAGAAAGGATCCTGGGTGTTTGTATTTGCAGTCAAGTCTTCCAATTCACTGCACTGTGAAGAAAACAAGCTAGCAGAACATTTTGTTTCCTCACTAAGGTGATGTTCCTGAGATGCCTTTGCCAATATTACCTGGTTACTGCAGTCATTTAAGCTATTCTTCAATGATAATAAATTCTCCTCTGTGTTCTTAGACAGACACTCGGTAGCAACGGTGCTATGCCTAGTAGACTGAGAAGGTATATTGTTTACTTTACCAAATAACAAGTGTTGGAAGCAGGGAAGCTCTTCATCCTCACTAGATAAGTTCTCTTCTGAGGACTCTAATTTCTTGGCCCCTCTTCGGTAACCCTGAGCCAAATGTGTATGGGTGAAAGGGCTAGGACTCCTGCTAAGCTCTCCTTTCTGGACGCTTTTGCTAAAAACAGCAGAACTTTCCTTAATGTCATTTTCAGCAAAACTAGTATCTTCCTTTATTTCACCATCATCTAACAGGTCATCAGGTGTCTCAGAACAAACCTGAGATGCATGACTACTTCCCATAGGCTGTTCTAAGTTATCTGAAATCAGATATGGAGAGAAATCTGTATTAACAGTCTGAACTACTTCTTCATATTCTTGCTTTTTTATTTCAGGATGCTTACAATTACTTCCAGGAAGACTTTGTTTATAGACCTCAGGTTGCAAAACCCCTAATCTAAGCATAGCATTCAATTTTGGCCCTCTGTTTCTACCTAGTTCTGCTTGAATGTTTTCATCACTGGAACCTATTTCATTAATACTGGAGCCCACTTCATTAGTACTGGAACCTACTTCATTAATATTGCTTGAGCTGGCTTCTTTAAAAACATTTTCTCTAATGTTATTACGGCTAATTGTGCTCACTGTACTTGGAATGTTCTCATTTCCCATTTCTCTTTCAGGTGACATTGAATGTTCCTCAAAGTTTTCCTCTAGCAGATTTTTCTTACATTTAGTTTTAACAAATGACTTGATGGGAAAAAGTGGTGGTATACGATATGGGTTTTGTAAAAGTCCATGTTTATTTGGAGTAATGAGTCCAGTTTCGTTGCCTCTGAACTGAGATGATAGACAAAACCTAGAGCCTCCTTTGATACTACATTTGGCATTATCAACTGGCTTATCTTTCTGACCAACCACAGGAAAGCCTGCAGTGATATTAACTGTCTGTACAGGCTTGATATTAGACTCATTCTTTCCTTGATTTTCTTCCTTTTGTTCACATTCAAAAGTGACTTTTGGACTTTGTTTCTTTAAGGACCCAGAGTGGGCAGAGAATGTTGCACATTCCTCTTCTGCATTTCCTGGATTTGAAAACGGAGCAAATGACTGGCGCTTTGAAACCTTGAATGTATTCTGCAAATACTGAGCATCAAGTTCACTTTCTTCCATTTCTATGCTTGTTTCCCGACTGTGGTTAACTTCATGTCCCAATGGATACTTAAAGCCTTCTGTGTCATTTCTATTATCTTTGGAACAACCATGAATTAGTCCCTTGGGGTTTTCAAATGCTGCACACTGACTCACACATTTATTTGGTTCTGTTTTTGCCTTCCCTAGAGTGCTAACTTCCAGTAACGAGATACTTTCCTGAGTGCCATAATCAGTACCAGGTACCAATGAAATACTGCTACTCTCTACAGATCTTTCAGTTTGCAAAACCCTTTCTCCACTTAACATGAGATCTTTGGGGTCTTCAGCATTATTAGACACTTTAACTGTTTCTAGTTTCTCTTCTTTTTCTTCTCTTGGAAGGCTAGGATTGACAAATTCTTTAAGTTCACTGGTATTTGAACACTTAGTAAAAGAACCAGGTGCATTTGTTAACTTCAGCTCTGGGAAAGTATCGCTGTCATGTCTTTTACTTGTCTGTTCATTTGGCTTGTTACTCTTCTTGGCTCCAGTTGCAGGTTCTTTACCTTCCATGAGTTGTAGGTTTCTGCTGTGCCTGACTGGCATTTGGTTGTACTTTTTTTTCTTTATCTCTTCACTGCTAGAACAACTATCAATTTGCAATTCAGTACAATTAGGTGGGCTTAGATTTCTACTGACTACTAGTTCAAGCGCATGAATATGCCTGGTAGAAGACTTCCTCCTCAGCCTATTCTTTTTAGGTGCTTTTGAATTGTGGATATTTAATTCGAGTTCCATATTGCTTATACTGCTGCTTATAGGTTCAGCTTTCGTTTTGAAAGCAGATTCTTTTTCGAGTGATTCTATTGGGTTAGGATTTTTCTCATTCTGAATAGAATCACCTTTTGTTTTATTCTCATGACCACTATTAGTAATATTCATCACTTGACCATTCTGCTCCGTTTGGTTAGTTCCCTGATTTATCATTTCAGGAGTCTTTTGAACTGCCAAATCTGCTTTCTTGATAAAATCCTCAGGATGAAGGCCTGATGTAGGTCTCCTTTTACGCTTTAATTTATTTGTGAGGGGACGCTCTTGTATTATCTGTGGCTCAGTAACAAATGCTCCTATAATTAGATTTTCAGTTACATGGCTTAAGTTGGGGAGGCTTGCCTTCTTCCGATAGGTTTTCCCAAATATTTTGTCTTCAATATTACTCTCTACTGATTTGGAGTGAACTCTTTCACTTTTACATATTAAAGCCTCATGAGGATCACTGGCCAGTAAGTCTATTTTCTCTGAAGAACCAGAATATTCATCTACCTCATTTAGAACGTCCAATACATCAGCTACTTTGGCATTTGATTCAGACTCCCCATCATGTGAGTCATCAGAACCTAACAGTTCATCACTTCTGGAAAACCACTCATTAACTTTCTGAATGCTGCTATTTAGTGTTATCCAAGGAACATCTTCAGTATCTCTAGGATTCTCTGAGCATGGCAGTTTCTGCTTATTCCATTCTTTTCTCTCACACAGGGGATCAGCATTCAGATCTACCTTTTTTTCTGTGCTGGGAGTCCGCCTATCATTACATGTTTCCTTACTTCCAGCCCATCTGTTATGTTGGCTCCTTGCTAAGCCAGGCTGTTTGCTTTTATTACAGAATTCAGCCTTTTCTACATTCATTCTGTCTTTAGTGAGTAATAAACTGCTGTTCTCATGCTGTAATGAGCTGGCATGAGTATTTGTGCCACATGGCTCCACATGCAAGTTTGAAACAGAACTACCCTGATACTTTTCTGGATGCCTCTCAGCTGCACGCTTCTCAGTGGTGTTCAAATCATTATTACTGGGTTGATGATGTTCAGTATTTGTTACATCCGTCTCAGAAAATTCACAAGCAGCTGAAAATATACAAAAATAACAAGGTACTCAAAAACTGAATTGTCATTAAAAAAATACATACTTCATACACCTTGGAGGTGGAAATCAACCAACTGGCTATATTAGAGAAACTAACCTCATAAACTACCAAGTATACTGAAGATGTAGCTCATACTCTTTCATTTAATTCCTATTTACCTAGATTATTTCCACTTAGGATCCATTAAATTTTTAATTTCAGAATTTTCCCTATGCAGAAACCACACCTATTTCTCTAACGTCTAAGAGTGAATTAAAAGCAGATTGGCCATCAGAAAACTGGTTCTGATGTACTCTAAAGATTACTGGCCATTAAGTCTACTTAATACTCTGTTCTATCTACAGACTTACCACTCCCTATATTTAAAAACCAGTAGGTAAAAGATGAAACACAAATACACCAATTAAAAGTAAAGGGCAGGCCAGGCACAGTGGCTCAAGCCTGTAACTGCAGCACTTTGGGAGGCTGAAGTGGGCAGACTGCTTGAGTCCAGGAGTTTGAGACCAGCCTCGGTAACATGGTGAAACCCCATCTCTATAAAACCACAAAAAATTAACCGGGTGTGGTGGCATGCGCCTGTAGTCCCAGCTACTCAGGAGGCTGAAGTGGGAGGATAGCTTGAGCCTTGGAGGTGGAGGTTGCAGTGAGCCAAGATTGCATCACTGCACTCCAGCCTGGGCAACAGAGTGAGACCCCATCTCAAAAAAAAACAAACAAACAAACAAAAAAAAAAACGAAAGGGCAACAATCAGTTACAGAAGGTCTTATTATAGGTACATTAGTCTAGTACCATTTAAATCTATCAGACCATACCACGACATTTGACAGAGAATGATACTCTAACTCTGCCAAGAGATTTTGTGGGTTGTAAAGGTCCCAAATGGTCTTCAGAATAATCTAATTACAGTACTGTATCTACCCACTCTCTTTTCAGTGCCTGTTAAGTTGGCAAACTTTGCCATTACCCTTTTTTGCAGAATCCAAACTGATTTCATCCCTGGTTCCTTGAGGGGTGATTTGTAACAATTCTTGATCTCCCACACTATAGGGAAAAGACAGAGTCCTAATAAGAAACACTAGTTACATGTATGCAGAACTGTCAAATGACCAAGATCAAACATTTTAGCTCTTTCGATTACAGAAAGCTGACCAATCTTATTTAGTTAGTGAAAGCTGCTCTCTCCTTTAGAAACTTCTAGTTGAAATGAAATGGTTGCTGGGCACGGTGGCTCAAGCCTGTAATTCCAGCACTTTGGGAGGCTGAGGCGGGTGGACCACTTGAGGTCATGAGTTCAAGACCAGCCTGGCCAACATGGTGAAACCCCATCTCTACTAAAAATACAAAAATTAGCCGGGTGTGGTGGCGCGCGCCTGTAGTCCCAGCTACTAGAGAGGCTGAGGCAGGAGTATGGCTTCAACCTGGGAGGCAGACGTTGCGGAGAGGTGAGATCACACCTCTGTACTCCAGCCTGGGCAACAGAGCAAGACTCTGTCTCAAAAAAAAAAAAAAAAAAGAGAGAAAGAAAGAAATGGAATGGTCAATTAACCGGGCGTGGTGGTGTATACCTGTAGTCCCAGCTACTCGTGAGATTGAGACAGGAGAATCGCTTGAACCAGGGAGTTGGAGATTGCAGTGAGCCGAGATGGCGCCACTACACTCCATCCTGGCAACAGGGCAAGACCCCGTCTCCAAAAAAAAAAAAAAAAAAACCTGGGTCAAGCAATAATTCCTAAGGAAGGTAGGTAACATAGTTGGGGTTGCTTGTAGTTTATTATATAACATACAGACAAAGCTTGAGAGATATGTGGAAATAAGGAACAGAGGAAAGAAAGAGTTGAAAATGAAGTCCTTGAACATTTTCATCAGTCACAATTACTGCTGTGTCAATATTACTGTATATGAGGAACTTAGAGAACAATCTGCTAGAAGCAAGCATGTGCAGAGTTCTACTGTTATCCTAAATTCCTTTGGACAGTGCTAATAACTAAATCCAACAAACAAAAAGGGTATTTCCTCCACTATAAAATGAGAGAACTAAACTAGATGATCTCTAAGGTTTCTTCCAATACCATGATTCTAGTCTGGAGAAACACCAGCCTACTTGAGGGAGGAAGGTGGGAAGAGGGAGAAATTCAGAAAGAAAGCAAACAAAAAACTGTGGGGTATGCTTAGTACCCGGATGATGAAAAAAATCTATACACCAAATCCCAAGTCGTGTGTTTACCTATATAACAAACTGCACATACATCCCTGAACCTAAAATAAAAGTTAAAATATTTTTAAAAAGAGAGAAACATCAATCCTTAATATTAACTAAATAGGAAAATACCAGCTTCATAGACAAAGGTTCTCTTTGACTCACCTGCAATAAGTTGCCTTATTAACGGTATCTTCAGAAGAATCAGATCCTAAAAAATTTCCCCCCAAAAAATAAATCAATAAAAGTTTTCTTAATTAAAAGGGTTAAAAAAATGTACTTGTTGAAAAACAGATATTCAACTAGAAATATTTACTGAGCATCTACTGTGGCAGGTACAATGCTAGTTAAGCTAGTATGTAATACAGAGAAGTGGTTAAAGGCATGGGCTTCGCCAGGCACAGTGGCTCTCACCTGTAATCCCAGCACTTGAGGAGGCCGAGATGGGTGGATTATTTGAGGTTAGGAGTTCAAGACCAGCCTGGCCAACAAAGTGAGACCCCCGTTTCTACTGAAAACAAAAACAAAAACAAAAAAAAAGCACAGGCTCTGACATCTAACTTCCTAGGTTTGAATCATGGCTCAGCCACTTACTAGGTTTAATACCTTGGAAAAATTTCATAACTTCTCTGTGCCTTAATTTTCTCATCTGTAAAATAAGTATAATAGGAACAATCTCAGAGGTCTGACAAGCATCTAATGAGTTATACAAGAAAAGCACAATAGTGCCTGGAATATAGTTAAGTGCTCCTAAATATCAACTACTATAACTATTTTTACAATGCCTGTTGTCTAGGAATTTATGATCATAAGGGGGGAAAACAGTAAGTGTTATGATAAATAGATGGTGGTGCCTGGGAGCTCAAAAGATGGCTATCCTTTTTAATTATAAATATATTCTAAAAGAAAATCCAATTTGAGAGCCCAGTTTGAATTCTGAGCTCAGCAGCTCTTTTTTTTTTTTTTTTGGAGGTCTTGCTCTGTCACCCAGGTTGGAGTGCAGTGGCATGATCATAGCTCACTACAGCCTCAAACTCCTGGGTTCAATGTATCCACTCACCTCTGCCTCCTGAGTAGCTGGGACTACAGATGCACACCACCACACCCAGCTAATTTAAAAAAGAAATTTTTTTGTAGAGATGAGGTCTTGCTATGTTGCCCAGGCTGGTCTCAAACTCCTGGCTTCAAGCAATCCTCTGCCACTGCTGAGATTACAGATGTGAGCTACTATGCTGGCCTCAACTTTTCTTTTTATAAGCTTAAAAAAATTTATTATTTTTAAAAATTATTATTTTTTTGAGATGCAGTCTCACTCTATTGCCCAGGCTGGAGTGCAGTGGTGTAGTGTTGGCTCATTGTAACCTCCGCCTCCCTGGTTCAAGCGATTCTCCTGCCTCAGCCTCCCAAGTAGCTGGGATTACAAGCATGTGCTACCACACCCAGCTAATTTTTTTTTTTTTTTGTATTTTTAGTAAAGAGGGGTTTCACCAGGTTATCCAGGCTGGTCTCGAACTCTGACCTCAGGTGATCTACCTGCCTCAGCCTCCCAAAGTATTGGGATTACAGGCATGAGCCACCGCACCGGCCAAAAATGTATTATTATTTTAAAAATAGAGACAGGGTTCCCCTATGTTGGCCAGGCTGGTCTTAAACTCGTGGACTCAACCAATCCTTCTGCCTCGGTCTTCCAAAGCGTTAGGATTACAGGCACGAGCCATCCTGCCCAGCCAAGATTCAGCTCTTTTTTTTTTTTTTTGAGATGGAGTTTCACTCTTGTTGCCTAGGCTGGAGTGCAATGGTGCGATCTTGGCTCACTGCAACCTCTGCTTCCTGGGTTCAAGCGATTCTCCTGCCTCAGCCTCCTGAGTAGCTGGGATTACAGGCATAAGCCACCACCCCGGCTAATTTTTTTTTTTTTTTTTTTAGTAGAGATGGGGTTTCTCCATGTTGGTCAGGCTGGTCTTGAACTCCCGACCTCAGGTGATCCGCCCACCTCGGCCTCCCAAAGTGCTGGGATTACAGGCGTGAGCCACTGCGCCTGGCAATTCAGCTCTTCTTAAAAGGCTTCCTCATCTAGTACAATTTATCTTGGAACTAAATACTGTAGCAATCCATCATGTTTTTTCTTATTGCTACTCTCCATCTTTCCAAAACATATTTACACATATTTAAAACCAGATATTCTTTCTTTTGCTCTCTTTTTTTTTTTTAGATGGAGTTTCGCTATTTTTGCCCAGGCTGGAGTGCAATGGTGCGATCTCGGTTCACCGCAACCTCCACCTCCCGGGTTCAAGTGATTCTCCTGCCTCAGCCTCCCGAGTAGCTGGGATTACAGTTATGTGCCACCACACCTGGCTAATTTTTTATTTTTTGGTACAGACAGAGTTTCTCCATGTTGGCTAGGCTGGTCTCGAACTCCCGACCTCAGGTGATCCACCCACTTTGGCCTCCCAAAGTGCTGGGATTACAGGTGTGAGCCACCATGCCTGGCCTCTTTTGCTCCCTTTTTAAAGTAAGATTCTTCAAGGTGGGAACTGCGTCTTTTACATTTTTTATAACTCACCATAGGGCTCATAAAATTCACTTCCCAAAGCTGCCTACCACAAATACAAATTATGACCAAGATTTTTGGCAAAACTATAAGATAAGGAATCCAGCAATTATTATTAAATACTTAAAAAACCTGAGACCCTTACCCAATTCAATGTAGACAGACGTCTTTTGAGGTTGTATCCGCTGCTTTGTCCTCAGAGTTCTCACAGTTCCAAGGTTAGAGAGTTGGACACTGAGACTGGTTTCCTGCTAAACAGTATGGTAAAGAACAGTCAAGCAATTGTTGGCCAGTTCTGTGCTTTTCCTCCTGAAGAGAAACTTGACACCATGGACAAAATAAATTGACCATCATCAGTCAGCTAACATGTATGATGCCTGGAAAAAATGCCCAGGAATTTACACACTAAAATGTCTGGGGCTGGGAGCGGTAGCTCATGCCTATAATCCCAGCACTTTGGGAGGCTGGAGCAGGACTGCTTGAGGCCAGGAGTTCAAGACCAGCATAAGCAACAGAGTGAGACCCAGTCTCTACAAAATAATAGTAGTAGTAATAATAAAATGTGTGGGATATGTGTGATTTGAATTTTTTTTTCTGTTGTCTTAAATTTTTCAAACCTGATTATGTATTATTTGTGTAATTTTTGAAGTATTAATATAGCATATTTTGAAGCTGATACTTGATATACATTCCAATCACATCTGATAACTTTTTTTTTTGTTTTGGGGGGTGTACAGAGTCCTGCTCTGTCACCCAGGCTGGAGTGCAGTGGCGCAATCTCAGCTCACTGCAACCTCCGCCTCCTAAGTTCAAGAGATTCTCCTGCCTCAGCCTCCTGAGTAGCTGGGTCTACAAGCGTGTGCAACTATGCCTGGCTAATTTGTGTGTGTGTGTGTATATATATATACATATATATGTGTGTGTGTGTGTATATATATATATAACATATATATAACATATATATATTATATATATATAACATATATATAACATATATATATGTTATATATATATAACATATATATAACATATATATATATATATATATAATATATATATATATATATATATATGTAATCCCAGCACTTTGGGATATATGTGTATATATGTTTTTTTTTTTTGAGACAGAATCTTGCTCTGTTGCCAGGCTAGAGTGCAGTGGCGTGATCTCGGCACACTGCAACCTCCACCTCCCTGGTTCAGTTGATTCTCCTGCCTCAGCCTCCCGAGTAGCTGGGACTACAGGCGTACACCACCACGCCTAGTTAATTTTTGTATTTTTAGTAGAGACAGGTTTCGCCATGTTGGCCAGGCTGGTCTCACACTCCTGACCTCAGGTGATCTGCCTGCCTCGGCCTCCCAAAGTGCTGGGATTACAGCCATGAGCCACCGTGCCTGGCCAATAACATTTTTAAAAAGGATAAATGATGACAATAAAACCCCAGCACTCCTAAGAACATTTAGTATAGGAACGAGTATTTAAAAGCCCAACATTACTTTTTTTTTCCTTCCTTTTTAGCTCTATATCTTTTGAAAAATGAATGCTGGTACTGTGAGAACTACTTTTATTTTATTTGTATTTTTTTAGACAGAGTCTTGTTCTGTTGCCCAGGCTGGAGCGTGGTGGCGTGATCTCGGTTCACTGCAACCTCTGTCTCCTGGGTTCAAGTGATCCTCCCACCTCAGCCTCCCAAGGAGCTGGGACTACATGCGCACGCCACCATGCCTGGCTAATTTTTGTATTTTTTGTAGCGATGGGGTTTCACCACATTGCCTAGGCTGGTCTTGAACTCTAGGACTCGAGATCCACCCGCCTTGGCCTCCCAAAGTGCTGGGATTACAGGCAAGAGCCACTGCGCCCAGCTAGAACAATTACTTTTTTTTCTTTTTTGAGACAGAGTCTCACTCTACGGCCCAGGCTGGAGTGCAGTGGCGCGATCTTGGCTCGCTGCAACCTCCGCGTCCTAGGTTCAAGCAATTCTTGTGCCTCCGCCTCCCGAGTAGCTGGGATTACAGGTACGTGCCACCACACCCAGCTAATTTTTGTATTTTTAGTAGAGATGGGTTTCACCATGTTGGCCAGGCTGGTCTCAAACTCCTGACCTCAAATTATCTGCCTGCCTCAGCCTCCCGAAGTGCTGGGATTACAGGTGCAAGCTACTACGCCCAGCCCCAGAATGATTACTTTTTAAGATCTCCATCATTCATGCACATATAAGTAACAACAGAGCAAATCACTACATTTTCTTTAACAATTACACCTTTTAAGTTCAAGTAATTTTCCCTTTTTTTAAAAGATAGGGTCTCAGTCACCTGCGCTGGAGTCCAGTGGCACAGTCATAGCTCAACTGCAGCCTTGACTCTCTATGTTAAAGCAATGCTCCAGCCTCAGCCTCCCAAGTAGCTAGGACCACAGGTGCATACCACCACGCCCAGCTAAGTTTTTTTGTTTTTTTTTTGAGACAGAGTCTCACTCTGTCGCCCAGGCTGGATCGCAGTGGCGGGATCTCGGCTCACTGCAAGCTCCACCTCCCGGGTTCATGCTATTCTCCTGCCTCAGCCTCCCGAGTAGCTGGGACTACAGGAGTCCGCCATCACGCTCAGCTAATTTTTCTGTGTTTTTAGTAGAGACGGGCTTTCACCATGTGAGCCAGGATAGTCTTGATCTCCACACCTCGTGATCCACTTGACTCGGCCTCCCAAAGTGCTGGGATTACAGGCGTGAAGCTTTTTTTTTTTTTTTTTTGAGACGGAGTCTCGCTCTGTCGCCAGGCTGGAGTGCAGTGGCGCAATCTCGGCTCACTGCAACCTCCGACTCTCAGGTTCAAGTGATTCTCCATCCTCAGCCTCTGGAGTAGCTGGGATTACAGGCACGTGCCACCACACCCAGCTAATTTTTGTATTTTTAGTAGAGACCGGGTTTCACCATGTTGGCCAGGGTGGTCTCAATCTCCTGACCTCATGATCCACTGGCCTCAGCCTCCCAAGGTGCTGGGATTGCAGGTGTTAGCCGCCGCACCCAGCCAGTTCTTTTTTTTTTTGCAACTAGATCTTGCTTTGCCGCCCACGCTGAAGTGCAGTGGAGTGATCATAGCTCACTGTAGTCTACATCTCCTGGACTCAAGTGATCCTTCTGTCTCAGCTTCCCAAGTAGCTGGGACTACAGGCACACACCACCATGCCCAGATAATTTAAAAAAACTTTTAATATAGACAAGGACTTGCTATGTTGCCCAAACTGGTCTTGAACTCCTGAGCTCAGGCAATCCTCAAGCCTCCTAGTGCTGGAATTACAGGCGTGAGCCACGGCACCCAGCTACTTTTTTTTTTTTTTAATTGCAGAGACAGTGTCTCACTGTGTTGCCCAAGCTGGGCTCAAAGGACCTCCTACCTCAGCCTCCCAAAGGGTTGGGATTATAGGCATGAGCCATGGCACCCAGCTGAAGTAATTTCCAAATGCTTAAAAATATCAGTGACCTTATGGCTATTTTAGATAAGCATCACAGAGCAGATAAAGCTCCAAAGCAAGGAAGGGCCTATAAGAGCTCTCTTTTTTGGCCGGGCTTGGTGGCTCACGCCTGTAATCCCAGCACTCTGGGAGGCCAAGGAGGGTGGATCACCTGAGGTCAGGAGTTCGAGACCAGCCTGACCAATATGGTGAAACCCCGACTCTACTAAAATTACAAAAATTAGCCAGGTCTGGTGTCGTACCCCTGTAGTCCCAACTACTCAGGAGGCTGAGGCAGGAGAATCACTTGAACCTGGGAGGCGGAGGTTGCAGTGAGCTGACATCGTGTCACTGCGCTCCAGCCTGGGCGACAGAGCGAGACTCTGTCTCAAAAAAAAAAAAAAAAAAGAAATCTGTCTTTTTGGTGTATCTGATGGGGATCTTGCTATGTTGCCTGGGCTGGTCTCAAACCTGGACTCAAGTGATCCTCCCATTTCAGCCTCCTAAGTAGCTGGGATTATAGGTACATTCACCTCACCTGGCTGTAAGGTCTCTCTCTTGATTATATCAGGTACCCTGACCTTCTCTGAACTCTAACTGATTAGAACACTTGTCTAACCACTTAATATACCATCTTTCCTTCTTCACTAACTTTTTATATAAATCTATGAGCATCTAGCACATTCACTAACATATTCACAATGCTCAATAAAGAGATGTTGCCAGAATAAATGAAAATGGTTTTACCGGCCGGGCACAGTGGCTCACACCTGTAATCCCAGCAATTTGGGGAGCCGAGGTGGGTGGATCACCTGAGGTTAGGAGTTCGAGACCAGCCTGGCCAACATGATGAAACCCCGTCTCTACTAAAAATACAAAAATTAGCCTGGCATGGTGGCGCGTGCCTGTAATCCCAGCTACTAAGGGGGCTAAGGCAGGAGGACTGCTTCTAGCCTGGGCCACAGAGCAAGACTCCATCTCAAAAAAAAAAAAGAAAAAAAAAAGAAAAGAAGAAGAAGAAGAAGAAGAAAACAAATGGTTTTACCAAGGAAGGATTTTCGGGTTCACTCTGTAGAAGTCTTTTGGCACGGTTTCTGTAGCCCATACTTTGGATGATAGAAACTTCATCTTTTAGATGTTCAGGAGAGTTATTTTCCTTTTTTGCAAAATTATAGCTGTTTGCATCTGTAAAATACAAGGGAAAACATTATGTTTGCAGTTAGAGAAAAATGTATGAATTATAATCAAAGAAACCAAGAGAAACCCTATGTATGCTCTTTGTTGTGTTAAGACAATGCATTAAGGTTACCTGTGATTTTTTTTAAAAATCAAATTTTAAAAAATCAACTGGAAATTTTACTCCTAGGAAACAAAAACAAATACACAGACCATCAAAGTTATTTAGAGTCCTTGTTTTCTACCTTAACACTAAGAAATTTGCCTATCAATACTGTATTTCACTAAAGCTAAGACACCAACAATGTAAGTTGCACTATTATTTTCTGTATCACTAAGAAAGAAAGCACACAAATTAAACAAATGACACACCCTCAATAGTAAAATGTTCCCAATTTCAGAGATGTTAAGATGTGAAAAATGTGCACCTTACGATTGATAAAATAAGGTGTGAGACCAGTGGGAGTAATTTTTTAAAAATAGATTACAGATACAGAACTAAAATTAACCTAGACTAAAAGGTCTTATCACCACGTCATAGAAAGTAATTGTGCAAACTTCCTGAGTTTTCATGGACAGCACTTGAGTGTCATTCTTGGGATATTCAACACTTACACTCCAAACCTGTGTCAAGCTGAAAAGCACAAATGATTTTCAATAGCTCTTCAACAAGTTGACTAAATCTCGTACTTTCTTGTAGGCTCCTGAAATTAAATTGTTTGAGAAACACACTCAGCAAGTGATTATCAACCTTTTAAGGACACTAAAATAAGAAAAGACATGTAAACAAATAAAAATAAGATGCAGCAACAGTAGAAAACCTCTATAATCAATACATCATTGACATCTGTATAAACCGTGTGATGGCAGTGATTTAGTAACTTTTTGTCATTCATTTAAGCCTACCAAATGCCTAAAATTATCTGATATAATACTGCCCTAAATCCACAGCAGATATAATGCATTGCATAGAAAACTAGAGTACTTTTTTTTTTGTTTAATTTAGAGACAGGGTCTTGCTCTATTGCCCAGGCTAGCATGCAGTGCCACAATCATAGCTCACTGCAGCCTCAGACTTCTGTACTCAAGCTATCCTCCCACTATAGCCTCCCAAGTAGCTAGGACTATGGGCATATGCCACCATGTACATTTATTTATTTATTTTGTTGGTAGTGATGGGGTCTCACTATGTTGCCCAGGCTGATTTCAAACTCCTGGCCTCAAGCAATCATCCCACCTCAGCCTCCTAGAGTGCTAGGGTTATAGGCATGAGCAATCACACCCTGCTGAGCTTACTGTTCTTAACATCTGAACCCTGCCCAATCCCTCACTTAGTTCTGCCTCTCAAGGATTTCTGTCAAATTATGATTATACTTCTTTGAAAACACATAGATAACAATGTCCAAAGGGAGATTTGGGTTTAGTAAAGTGGAATTAAAGCACAATTCATTCATTCCTTTAAGCATCTGAGTGCCTACTATGTACCAAACTTAGGAAAAACAGTGTTGAGACAGACAAAATTACTACTCTCATAGAATTTACATTGTAGCAGAAGAGATACACAATATATAAATACATTGTGTTTGTGTAAATAATTAGATAGAAATAAACACACACCTGTGAACCCCAGCACTTTGGGAGGCCGAGGTGGGCAGATCACCTGAGCTCAGGAGTTACCAGCCTGGGCAACATGGTAAAACCTCATCTCTACAAAAAATACAAAAATTGGCCGGGCATGGTAGCGTGTGCCTGTAGTCCCAGCTATTTGGGAGGCTAAGGCAGGAAGAGGCTGGGAGACAGAGGCTACAGTGAGCCGAGATCACGCCACTGCACTCCAGCCTCAGTGACAGAGCAGGACCCTGTCTTAAAAAAAAAAAAAAAAAGAAAAGGAAACACAATCAAAAATATAAAAACAAGATTAACAGACAATGGGGGCACGGCGATACAGCCCTACTTTACATAAGTCTGCAAGTTTTTACACTAGAAGCATTAGAGAAAGGCAGTAAGTTTCTAATACCTGTATAAGGCAGATGTCCCATAAAACTTTCAGGAAAATAACTTTGGAAATAATTTACTGTGTGCTAAAAACTCTTTTATAAATTTTTCTGATGAATGGTTTTATAGGAACGCTATGTTATTAAATAATTTCTACTTTTTCCTACTGTGGTTGCTTCCAACCTAGCATCATTACCAAATTATATACCTTTTGGTTATATCATTCTTACATAAAGGACACTGTGAAGGCCCTTTCTTCTGGTTGAGAAGTTTCAGCATGCAAAATCTATAAATTATAAAGAAAGAAAGAACAATTTAATTTACTTCCTTTTGTAGAAAGAATACTCAAAAGGCAAATAGCCATGAAAAGATAATCTCACAACTGCCCTTAAGAGCCATTTAAAAAGTAATGGCAGGTGAATTACAAGCAATAGTTTCCTAATTGTTTTTGGATGCTGCATAAGCAAAAACCTAAACTACATAAGCAATGATCTATGAAAACTGAACTTACATGCATATGGCTTACTGTTATGATCACATAAAACTTAATAAAAGTTAATATGGCATATTTAATGATATATTCATAATTATTTCATGCTGCATAATCAAATATAAACGGTAAGTAGTTCATGTAAGATGCTTATAATTAGTTTAAAATCTCAACACCTCACCACAAAGCTATAGTAATCAAGAAAGTGTGGTAATAGCATAAGAATAGACACATACATCAATAAAATGGAATTGACAGTACAGAAATAAACTCATACATACATCTGTGATCAAGCGATTTTCAACAATAATAAATACCAAGACAATTTTTTTTTTTTTTTTTTTTGAGACGGAGTCTCGCTCTGTCTCCCAGGCTGGAGTGCAGTGGCACGATCTCGGCTCACTGCAAGCTCCACCTCCTGGGTTCACGCCATTCTCCTGCCTCAGCCTCCCGAGCAGCTGGGACTACAGGCGCCCAGCACCATGCCCGGCTAATTTTTTTATTTTTAGTAGAGACGGGGTTTCACCATGTTAGCCAGGATGGTCTCCATCTCCTGACCTCGTGATCTGCCCGCCTCTGCCTCCCAAAGTGCTGGGATTACAGGTGTGAGCCACCATGCCTGGCCGACGATTTTTATTTTCTTAATTTTTTTTTTTTTTTTTTGAGACAGACTCACTCTATCACCCAGGCTGGAGGGTAGTGACACAATCTCAGCTCACTACAACCTCCACCTCCTAGGCTCAAGCAATTCTCGTGCCTCAGCCTCCCGAGTAGCTGGGATTACAGACATGCACCACCATACCCAGCTAATTTTTTGTATTTTTAGTTTCACCATGTTGGCTAGTCTTGAACTCCTGGCCTCAAATTGATCCATCTGCCTTGGCCTTCCAGAGTGCTGGGATTACAGGCATGAGCCACCGTGCCCAGGCCAAAGATGATTAAATGGGAAAATAATACTTTTTGTGTTTTTAACAAACAGTGTTGAGACAAAAGTATAACCACATGTAAAAGAATGAAATTATACTCCTATCTCACACCAAATAACAAAAGTTAACTCAAAGTGGATCATAGACCAGAAGTAGAGAGAGCAATGGTGATGATAATTAAAAGCAGCGATTCACTCATACAACCAATATTTACTATGTCTAGTACTATTCTAGATGGAGGGGATTCAATAGAAAAGCAAAATAAGATCCTGCAAAATAAAACATAAAGGACATAATATACTGGTGAAGGGGGTGACTAGGTAGGGAGTAAATAGCAGACACTGACAATGAAGAGACCCAGGAAAGAAAAGATTAAGGGGCTAAAAAAAAAGTCACTAGGGCTGTGCACGGTGGTCCACACCTGTAATCCCAGCACTTGCGGGGTGGGTGAATCACTTGAGGCCAGGAGTTCAAGACCAGCCTGGCCAACATGGTGAAACCCTGTCTCTACTAAATATTCAAAAATTAGCTGGGTGTGGTGGTGGTGCACTGTAGTCCCAGTTACTCGGGAGGCTGAGGCATGAGAATAAGTTGAACCTGTGAGGCGGGGGTTACAGTGAGCCAATATTGCACCATTGCATTCCAGCCTGGGCAACAGAGTGAGATTGTGCCAAAAAAAAAAAAAAGGCATTGGGAATTGTGAGAAAAGACACTTAGAGAATATTTTTTACTAGCCAGGTAATTTAACATTTATTACCCTCTCTTGGCCGGGTGCAGTGGCTCATGTCTGCAATCCCAGGAGGCTGAGGCAGGCAGATCACTTGAGGCCTGGAGTTTGAGAC:G	BRCA1	BRCA1:NM_007297:exon3:c.1_5052del:p.M1?,BRCA1:NM_007298:exon3:c.135_1881del:p.K45Nfs*34,BRCA1:NM_007294:exon4:c.135_5193del:p.K45Nfs*34,BRCA1:NM_007299:exon4:c.135_1881del:p.K45Nfs*34,BRCA1:NM_007300:exon4:c.135_5256del:p.K45Nfs*34	Pathogenic
		BRCA1	BRCA1:NM_007298:exon2:c.81_1881del:p.L28Mfs*33,BRCA1:NM_007294:exon3:c.81_5193del:p.L28Mfs*33,BRCA1:NM_007297:exon3:c.1_5052del:p.M1?,BRCA1:NM_007299:exon3:c.81_1881del:p.L28Mfs*33,BRCA1:NM_007300:exon3:c.81_5256del:p.L28Mfs*33	Pathogenic
	17:43063328:CTTACCTCATTCAGCATTTTTCTT:C	BRCA1	BRCA1:NM_007297:exon17:c.5034_5052del:p.E1678Dfs*34,BRCA1:NM_007298:exon17:c.1863_1881del:p.E621Dfs*34,BRCA1:NM_007294:exon18:c.5175_5193del:p.E1725Dfs*34,BRCA1:NM_007299:exon18:c.1863_1881del:p.E621Dfs*34,BRCA1:NM_007300:exon19:c.5238_5256del:p.E1746Dfs*34	Pathogenic
	17:43063331:ACCT:A	BRCA1	BRCA1:NM_007297:exon17:c.5051_5052del:p.E1684Afs*2,BRCA1:NM_007298:exon17:c.1880_1881del:p.E627Afs*2,BRCA1:NM_007294:exon18:c.5192_5193del:p.E1731Afs*2,BRCA1:NM_007299:exon18:c.1880_1881del:p.E627Afs*2,BRCA1:NM_007300:exon19:c.5255_5256del:p.E1752Afs*2	Pathogenic
	17:43063331:ACCTCATTCAGCATTTTTCTTTCTTTAATAGACTGGGTCACC:A	BRCA1	BRCA1:NM_007297:exon17:c.5013_5052del:p.W1671Cfs*34,BRCA1:NM_007298:exon17:c.1842_1881del:p.W614Cfs*34,BRCA1:NM_007294:exon18:c.5154_5193del:p.W1718Cfs*34,BRCA1:NM_007299:exon18:c.1842_1881del:p.W614Cfs*34,BRCA1:NM_007300:exon19:c.5217_5256del:p.W1739Cfs*34	Pathogenic
	17:43063332:CCT:C	BRCA1	BRCA1:NM_007297:exon17:c.5051_5052del:p.E1684Afs*2,BRCA1:NM_007298:exon17:c.1880_1881del:p.E627Afs*2,BRCA1:NM_007294:exon18:c.5192_5193del:p.E1731Afs*2,BRCA1:NM_007299:exon18:c.1880_1881del:p.E627Afs*2,BRCA1:NM_007300:exon19:c.5255_5256del:p.E1752Afs*2	Pathogenic
	17:43063333:C:A	BRCA1	BRCA1:NM_007297:exon17:c.G5052T:p.E1684D,BRCA1:NM_007298:exon17:c.G1881T:p.E627D,BRCA1:NM_007294:exon18:c.G5193T:p.E1731D,BRCA1:NM_007299:exon18:c.G1881T:p.E627D,BRCA1:NM_007300:exon19:c.G5256T:p.E1752D	Benign	Uncertain_significance
	17:43063333:C:CG	BRCA1	BRCA1:NM_007297:exon17:c.5051_5052insC:p.E1684Dfs*3,BRCA1:NM_007298:exon17:c.1880_1881insC:p.E627Dfs*3,BRCA1:NM_007294:exon18:c.5192_5193insC:p.E1731Dfs*3,BRCA1:NM_007299:exon18:c.1880_1881insC:p.E627Dfs*3,BRCA1:NM_007300:exon19:c.5255_5256insC:p.E1752Dfs*3	Pathogenic
	17:43063333:C:CT	BRCA1	BRCA1:NM_007297:exon17:c.5051dupA:p.H1685Afs*2,BRCA1:NM_007298:exon17:c.1880dupA:p.H628Afs*2,BRCA1:NM_007294:exon18:c.5192dupA:p.H1732Afs*2,BRCA1:NM_007299:exon18:c.1880dupA:p.H628Afs*2,BRCA1:NM_007300:exon19:c.5255dupA:p.H1753Afs*2	Pathogenic
	17:43063333:C:CTCAT	BRCA1	BRCA1:NM_007297:exon17:c.5051_5052insATGA:p.H1685*,BRCA1:NM_007298:exon17:c.1880_1881insATGA:p.H628*,BRCA1:NM_007294:exon18:c.5192_5193insATGA:p.H1732*,BRCA1:NM_007299:exon18:c.1880_1881insATGA:p.H628*,BRCA1:NM_007300:exon19:c.5255_5256insATGA:p.H1753*	Pathogenic
	17:43063333:C:G	BRCA1	BRCA1:NM_007297:exon17:c.G5052C:p.E1684D,BRCA1:NM_007298:exon17:c.G1881C:p.E627D,BRCA1:NM_007294:exon18:c.G5193C:p.E1731D,BRCA1:NM_007299:exon18:c.G1881C:p.E627D,BRCA1:NM_007300:exon19:c.G5256C:p.E1752D	Benign	not_provided
	17:43063333:CT:AA	BRCA1	BRCA1:NM_007297:exon17:c.5051_5052delinsTT:p.E1684V,BRCA1:NM_007298:exon17:c.1880_1881delinsTT:p.E627V,BRCA1:NM_007294:exon18:c.5192_5193delinsTT:p.E1731V,BRCA1:NM_007299:exon18:c.1880_1881delinsTT:p.E627V,BRCA1:NM_007300:exon19:c.5255_5256delinsTT:p.E1752V	Benign
	17:43063333:CT:AC	BRCA1	BRCA1:NM_007297:exon17:c.5051_5052delinsGT:p.E1684G,BRCA1:NM_007298:exon17:c.1880_1881delinsGT:p.E627G,BRCA1:NM_007294:exon18:c.5192_5193delinsGT:p.E1731G,BRCA1:NM_007299:exon18:c.1880_1881delinsGT:p.E627G,BRCA1:NM_007300:exon19:c.5255_5256delinsGT:p.E1752G	Benign
	17:43063333:CT:AG	BRCA1	BRCA1:NM_007297:exon17:c.5051_5052delinsCT:p.E1684A,BRCA1:NM_007298:exon17:c.1880_1881delinsCT:p.E627A,BRCA1:NM_007294:exon18:c.5192_5193delinsCT:p.E1731A,BRCA1:NM_007299:exon18:c.1880_1881delinsCT:p.E627A,BRCA1:NM_007300:exon19:c.5255_5256delinsCT:p.E1752A	Benign
	17:43063333:CTCATTCAGCATTTT:C	BRCA1	BRCA1:NM_007297:exon17:c.5038_5051del:p.K1680Afs*2,BRCA1:NM_007298:exon17:c.1867_1880del:p.K623Afs*2,BRCA1:NM_007294:exon18:c.5179_5192del:p.K1727Afs*2,BRCA1:NM_007299:exon18:c.1867_1880del:p.K623Afs*2,BRCA1:NM_007300:exon19:c.5242_5255del:p.K1748Afs*2	Pathogenic	Pathogenic
	17:43063333:CTC:TCA	BRCA1	BRCA1:NM_007297:exon17:c.5050_5052delinsTGA:p.E1684_Y1816del,BRCA1:NM_007298:exon17:c.1879_1881delinsTGA:p.E627_Y759del,BRCA1:NM_007294:exon18:c.5191_5193delinsTGA:p.E1731_Y1863del,BRCA1:NM_007299:exon18:c.1879_1881delinsTGA:p.E627_V699del,BRCA1:NM_007300:exon19:c.5254_5256delinsTGA:p.E1752_Y1884del	Pathogenic
	17:43063333:CTC:TTA	BRCA1	BRCA1:NM_007297:exon17:c.5050_5052delinsTAA:p.E1684_Y1816del,BRCA1:NM_007298:exon17:c.1879_1881delinsTAA:p.E627_Y759del,BRCA1:NM_007294:exon18:c.5191_5193delinsTAA:p.E1731_Y1863del,BRCA1:NM_007299:exon18:c.1879_1881delinsTAA:p.E627_V699del,BRCA1:NM_007300:exon19:c.5254_5256delinsTAA:p.E1752_Y1884del	Pathogenic
	17:43063333:CTC:TTG	BRCA1	BRCA1:NM_007297:exon17:c.5050_5052delinsCAA:p.E1684Q,BRCA1:NM_007298:exon17:c.1879_1881delinsCAA:p.E627Q,BRCA1:NM_007294:exon18:c.5191_5193delinsCAA:p.E1731Q,BRCA1:NM_007299:exon18:c.1879_1881delinsCAA:p.E627Q,BRCA1:NM_007300:exon19:c.5254_5256delinsCAA:p.E1752Q	Benign
	17:43063333:CTC:TTT	BRCA1	BRCA1:NM_007297:exon17:c.5050_5052delinsAAA:p.E1684K,BRCA1:NM_007298:exon17:c.1879_1881delinsAAA:p.E627K,BRCA1:NM_007294:exon18:c.5191_5193delinsAAA:p.E1731K,BRCA1:NM_007299:exon18:c.1879_1881delinsAAA:p.E627K,BRCA1:NM_007300:exon19:c.5254_5256delinsAAA:p.E1752K	Benign
	17:43063333:CT:GA	BRCA1	BRCA1:NM_007297:exon17:c.5051_5052delinsTC:p.E1684V,BRCA1:NM_007298:exon17:c.1880_1881delinsTC:p.E627V,BRCA1:NM_007294:exon18:c.5192_5193delinsTC:p.E1731V,BRCA1:NM_007299:exon18:c.1880_1881delinsTC:p.E627V,BRCA1:NM_007300:exon19:c.5255_5256delinsTC:p.E1752V	Benign
	17:43063333:CT:GC	BRCA1	BRCA1:NM_007297:exon17:c.5051_5052delinsGC:p.E1684G,BRCA1:NM_007298:exon17:c.1880_1881delinsGC:p.E627G,BRCA1:NM_007294:exon18:c.5192_5193delinsGC:p.E1731G,BRCA1:NM_007299:exon18:c.1880_1881delinsGC:p.E627G,BRCA1:NM_007300:exon19:c.5255_5256delinsGC:p.E1752G	Benign
	17:43063333:CT:GG	BRCA1	BRCA1:NM_007297:exon17:c.5051_5052delinsCC:p.E1684A,BRCA1:NM_007298:exon17:c.1880_1881delinsCC:p.E627A,BRCA1:NM_007294:exon18:c.5192_5193delinsCC:p.E1731A,BRCA1:NM_007299:exon18:c.1880_1881delinsCC:p.E627A,BRCA1:NM_007300:exon19:c.5255_5256delinsCC:p.E1752A	Benign
	17:43063333:CT:TA	BRCA1	BRCA1:NM_007297:exon17:c.5051_5052delinsTA:p.E1684V,BRCA1:NM_007298:exon17:c.1880_1881delinsTA:p.E627V,BRCA1:NM_007294:exon18:c.5192_5193delinsTA:p.E1731V,BRCA1:NM_007299:exon18:c.1880_1881delinsTA:p.E627V,BRCA1:NM_007300:exon19:c.5255_5256delinsTA:p.E1752V	Benign
	17:43063333:CT:TC	BRCA1	BRCA1:NM_007297:exon17:c.5051_5052delinsGA:p.E1684G,BRCA1:NM_007298:exon17:c.1880_1881delinsGA:p.E627G,BRCA1:NM_007294:exon18:c.5192_5193delinsGA:p.E1731G,BRCA1:NM_007299:exon18:c.1880_1881delinsGA:p.E627G,BRCA1:NM_007300:exon19:c.5255_5256delinsGA:p.E1752G	Benign
	17:43063333:CT:TG	BRCA1	BRCA1:NM_007297:exon17:c.5051_5052delinsCA:p.E1684A,BRCA1:NM_007298:exon17:c.1880_1881delinsCA:p.E627A,BRCA1:NM_007294:exon18:c.5192_5193delinsCA:p.E1731A,BRCA1:NM_007299:exon18:c.1880_1881delinsCA:p.E627A,BRCA1:NM_007300:exon19:c.5255_5256delinsCA:p.E1752A	Benign
	17:43063334:T:A	BRCA1	BRCA1:NM_007297:exon17:c.A5051T:p.E1684V,BRCA1:NM_007298:exon17:c.A1880T:p.E627V,BRCA1:NM_007294:exon18:c.A5192T:p.E1731V,BRCA1:NM_007299:exon18:c.A1880T:p.E627V,BRCA1:NM_007300:exon19:c.A5255T:p.E1752V	Benign	not_provided
	17:43063334:T:C	BRCA1	BRCA1:NM_007297:exon17:c.A5051G:p.E1684G,BRCA1:NM_007298:exon17:c.A1880G:p.E627G,BRCA1:NM_007294:exon18:c.A5192G:p.E1731G,BRCA1:NM_007299:exon18:c.A1880G:p.E627G,BRCA1:NM_007300:exon19:c.A5255G:p.E1752G	Pathogenic	not_provided
	17:43063334:TCA:T	BRCA1	BRCA1:NM_007297:exon17:c.5049_5050del:p.N1683Kfs*3,BRCA1:NM_007298:exon17:c.1878_1879del:p.N626Kfs*3,BRCA1:NM_007294:exon18:c.5190_5191del:p.N1730Kfs*3,BRCA1:NM_007299:exon18:c.1878_1879del:p.N626Kfs*3,BRCA1:NM_007300:exon19:c.5253_5254del:p.N1751Kfs*3	Pathogenic
	17:43063334:TCATTCAGC:T	BRCA1	BRCA1:NM_007297:exon17:c.5043_5050del:p.M1681Ifs*3,BRCA1:NM_007298:exon17:c.1872_1879del:p.M624Ifs*3,BRCA1:NM_007294:exon18:c.5184_5191del:p.M1728Ifs*3,BRCA1:NM_007299:exon18:c.1872_1879del:p.M624Ifs*3,BRCA1:NM_007300:exon19:c.5247_5254del:p.M1749Ifs*3	Pathogenic
	17:43063334:T:G	BRCA1	BRCA1:NM_007297:exon17:c.A5051C:p.E1684A,BRCA1:NM_007298:exon17:c.A1880C:p.E627A,BRCA1:NM_007294:exon18:c.A5192C:p.E1731A,BRCA1:NM_007299:exon18:c.A1880C:p.E627A,BRCA1:NM_007300:exon19:c.A5255C:p.E1752A	Benign	not_provided
	17:43063334:T:TATCTTG	BRCA1	BRCA1:NM_007297:exon17:c.5050_5051insCAAGAT:p.E1684_Y1816delinsAR,BRCA1:NM_007298:exon17:c.1879_1880insCAAGAT:p.E627_Y759delinsAR,BRCA1:NM_007294:exon18:c.5191_5192insCAAGAT:p.E1731_Y1863delinsAR,BRCA1:NM_007299:exon18:c.1879_1880insCAAGAT:p.E627_V699delinsAR,BRCA1:NM_007300:exon19:c.5254_5255insCAAGAT:p.E1752_Y1884delinsAR	Pathogenic
	17:43063334:T:TC	BRCA1	BRCA1:NM_007297:exon17:c.5050dupG:p.E1684Gfs*3,BRCA1:NM_007298:exon17:c.1879dupG:p.E627Gfs*3,BRCA1:NM_007294:exon18:c.5191dupG:p.E1731Gfs*3,BRCA1:NM_007299:exon18:c.1879dupG:p.E627Gfs*3,BRCA1:NM_007300:exon19:c.5254dupG:p.E1752Gfs*3	Pathogenic
	17:43063334:T:TGG	BRCA1	BRCA1:NM_007297:exon17:c.5050_5051insCC:p.E1684Afs*35,BRCA1:NM_007298:exon17:c.1879_1880insCC:p.E627Afs*35,BRCA1:NM_007294:exon18:c.5191_5192insCC:p.E1731Afs*35,BRCA1:NM_007299:exon18:c.1879_1880insCC:p.E627Afs*35,BRCA1:NM_007300:exon19:c.5254_5255insCC:p.E1752Afs*35	Pathogenic
	17:43063335:C:A	BRCA1	BRCA1:NM_007297:exon17:c.G5050T:p.E1684X,BRCA1:NM_007298:exon17:c.G1879T:p.E627X,BRCA1:NM_007294:exon18:c.G5191T:p.E1731X,BRCA1:NM_007299:exon18:c.G1879T:p.E627X,BRCA1:NM_007300:exon19:c.G5254T:p.E1752X	Pathogenic	Pathogenic
	17:43063335:CAT:C	BRCA1	BRCA1:NM_007297:exon17:c.5048_5049del:p.N1683Rfs*3,BRCA1:NM_007298:exon17:c.1877_1878del:p.N626Rfs*3,BRCA1:NM_007294:exon18:c.5189_5190del:p.N1730Rfs*3,BRCA1:NM_007299:exon18:c.1877_1878del:p.N626Rfs*3,BRCA1:NM_007300:exon19:c.5252_5253del:p.N1751Rfs*3	Pathogenic
	17:43063335:C:CA	BRCA1	BRCA1:NM_007297:exon17:c.5049dupT:p.E1684*,BRCA1:NM_007298:exon17:c.1878dupT:p.E627*,BRCA1:NM_007294:exon18:c.5190dupT:p.E1731*,BRCA1:NM_007299:exon18:c.1878dupT:p.E627*,BRCA1:NM_007300:exon19:c.5253dupT:p.E1752*	Pathogenic
	17:43063335:C:CAACT	BRCA1	BRCA1:NM_007297:exon17:c.5049_5050insAGTT:p.E1684Sfs*2,BRCA1:NM_007298:exon17:c.1878_1879insAGTT:p.E627Sfs*2,BRCA1:NM_007294:exon18:c.5190_5191insAGTT:p.E1731Sfs*2,BRCA1:NM_007299:exon18:c.1878_1879insAGTT:p.E627Sfs*2,BRCA1:NM_007300:exon19:c.5253_5254insAGTT:p.E1752Sfs*2	Pathogenic
	17:43063335:C:CACTA	BRCA1	BRCA1:NM_007297:exon17:c.5049_5050insTAGT:p.E1684*,BRCA1:NM_007298:exon17:c.1878_1879insTAGT:p.E627*,BRCA1:NM_007294:exon18:c.5190_5191insTAGT:p.E1731*,BRCA1:NM_007299:exon18:c.1878_1879insTAGT:p.E627*,BRCA1:NM_007300:exon19:c.5253_5254insTAGT:p.E1752*	Pathogenic
	17:43063335:C:CATTCA	BRCA1	BRCA1:NM_007297:exon17:c.5049_5050insTGAAT:p.E1684*,BRCA1:NM_007298:exon17:c.1878_1879insTGAAT:p.E627*,BRCA1:NM_007294:exon18:c.5190_5191insTGAAT:p.E1731*,BRCA1:NM_007299:exon18:c.1878_1879insTGAAT:p.E627*,BRCA1:NM_007300:exon19:c.5253_5254insTGAAT:p.E1752*	Pathogenic
	17:43063335:C:CT	BRCA1	BRCA1:NM_007297:exon17:c.5049_5050insA:p.E1684Rfs*3,BRCA1:NM_007298:exon17:c.1878_1879insA:p.E627Rfs*3,BRCA1:NM_007294:exon18:c.5190_5191insA:p.E1731Rfs*3,BRCA1:NM_007299:exon18:c.1878_1879insA:p.E627Rfs*3,BRCA1:NM_007300:exon19:c.5253_5254insA:p.E1752Rfs*3	Pathogenic
	17:43063335:C:G	BRCA1	BRCA1:NM_007297:exon17:c.G5050C:p.E1684Q,BRCA1:NM_007298:exon17:c.G1879C:p.E627Q,BRCA1:NM_007294:exon18:c.G5191C:p.E1731Q,BRCA1:NM_007299:exon18:c.G1879C:p.E627Q,BRCA1:NM_007300:exon19:c.G5254C:p.E1752Q	Benign	not_provided
	17:43063335:C:T	BRCA1	BRCA1:NM_007297:exon17:c.G5050A:p.E1684K,BRCA1:NM_007298:exon17:c.G1879A:p.E627K,BRCA1:NM_007294:exon18:c.G5191A:p.E1731K,BRCA1:NM_007299:exon18:c.G1879A:p.E627K,BRCA1:NM_007300:exon19:c.G5254A:p.E1752K	Pathogenic	Conflicting_interpretations_of_pathogenicity
	17:43063336:A:AC	BRCA1	BRCA1:NM_007297:exon17:c.5048_5049insG:p.N1683Kfs*2,BRCA1:NM_007298:exon17:c.1877_1878insG:p.N626Kfs*2,BRCA1:NM_007294:exon18:c.5189_5190insG:p.N1730Kfs*2,BRCA1:NM_007299:exon18:c.1877_1878insG:p.N626Kfs*2,BRCA1:NM_007300:exon19:c.5252_5253insG:p.N1751Kfs*2	Pathogenic
	17:43063336:A:AT	BRCA1	BRCA1:NM_007297:exon17:c.5048dupA:p.N1683Kfs*2,BRCA1:NM_007298:exon17:c.1877dupA:p.N626Kfs*2,BRCA1:NM_007294:exon18:c.5189dupA:p.N1730Kfs*2,BRCA1:NM_007299:exon18:c.1877dupA:p.N626Kfs*2,BRCA1:NM_007300:exon19:c.5252dupA:p.N1751Kfs*2	Pathogenic
	17:43063336:A:C	BRCA1	BRCA1:NM_007297:exon17:c.T5049G:p.N1683K,BRCA1:NM_007298:exon17:c.T1878G:p.N626K,BRCA1:NM_007294:exon18:c.T5190G:p.N1730K,BRCA1:NM_007299:exon18:c.T1878G:p.N626K,BRCA1:NM_007300:exon19:c.T5253G:p.N1751K	Benign	not_provided
	17:43063336:A:G	BRCA1	BRCA1:NM_007297:exon17:c.T5049C:p.N1683N,BRCA1:NM_007298:exon17:c.T1878C:p.N626N,BRCA1:NM_007294:exon18:c.T5190C:p.N1730N,BRCA1:NM_007299:exon18:c.T1878C:p.N626N,BRCA1:NM_007300:exon19:c.T5253C:p.N1751N	Benign	not_provided
	17:43063336:A:T	BRCA1	BRCA1:NM_007297:exon17:c.T5049A:p.N1683K,BRCA1:NM_007298:exon17:c.T1878A:p.N626K,BRCA1:NM_007294:exon18:c.T5190A:p.N1730K,BRCA1:NM_007299:exon18:c.T1878A:p.N626K,BRCA1:NM_007300:exon19:c.T5253A:p.N1751K	Benign	not_provided
	17:43063336:AT:CG	BRCA1	BRCA1:NM_007297:exon17:c.5048_5049delinsCG:p.N1683T,BRCA1:NM_007298:exon17:c.1877_1878delinsCG:p.N626T,BRCA1:NM_007294:exon18:c.5189_5190delinsCG:p.N1730T,BRCA1:NM_007299:exon18:c.1877_1878delinsCG:p.N626T,BRCA1:NM_007300:exon19:c.5252_5253delinsCG:p.N1751T	Benign
	17:43063336:AT:GA	BRCA1	BRCA1:NM_007297:exon17:c.5048_5049delinsTC:p.N1683I,BRCA1:NM_007298:exon17:c.1877_1878delinsTC:p.N626I,BRCA1:NM_007294:exon18:c.5189_5190delinsTC:p.N1730I,BRCA1:NM_007299:exon18:c.1877_1878delinsTC:p.N626I,BRCA1:NM_007300:exon19:c.5252_5253delinsTC:p.N1751I	Benign
	17:43063336:AT:GC	BRCA1	BRCA1:NM_007297:exon17:c.5048_5049delinsGC:p.N1683S,BRCA1:NM_007298:exon17:c.1877_1878delinsGC:p.N626S,BRCA1:NM_007294:exon18:c.5189_5190delinsGC:p.N1730S,BRCA1:NM_007299:exon18:c.1877_1878delinsGC:p.N626S,BRCA1:NM_007300:exon19:c.5252_5253delinsGC:p.N1751S	Benign
	17:43063336:AT:GCCTTC	BRCA1	BRCA1:NM_007297:exon17:c.5048_5049delinsGAAGGC:p.N1683Rfs*5,BRCA1:NM_007298:exon17:c.1877_1878delinsGAAGGC:p.N626Rfs*5,BRCA1:NM_007294:exon18:c.5189_5190delinsGAAGGC:p.N1730Rfs*5,BRCA1:NM_007299:exon18:c.1877_1878delinsGAAGGC:p.N626Rfs*5,BRCA1:NM_007300:exon19:c.5252_5253delinsGAAGGC:p.N1751Rfs*5	Pathogenic
	17:43063336:AT:GG	BRCA1	BRCA1:NM_007297:exon17:c.5048_5049delinsCC:p.N1683T,BRCA1:NM_007298:exon17:c.1877_1878delinsCC:p.N626T,BRCA1:NM_007294:exon18:c.5189_5190delinsCC:p.N1730T,BRCA1:NM_007299:exon18:c.1877_1878delinsCC:p.N626T,BRCA1:NM_007300:exon19:c.5252_5253delinsCC:p.N1751T	Benign
	17:43063336:AT:TA	BRCA1	BRCA1:NM_007297:exon17:c.5048_5049delinsTA:p.N1683I,BRCA1:NM_007298:exon17:c.1877_1878delinsTA:p.N626I,BRCA1:NM_007294:exon18:c.5189_5190delinsTA:p.N1730I,BRCA1:NM_007299:exon18:c.1877_1878delinsTA:p.N626I,BRCA1:NM_007300:exon19:c.5252_5253delinsTA:p.N1751I	Benign
	17:43063336:ATTCAGCAT:TTGTA	BRCA1	BRCA1:NM_007297:exon17:c.5041_5049delinsTACAA:p.M1681Yfs*36,BRCA1:NM_007298:exon17:c.1870_1878delinsTACAA:p.M624Yfs*36,BRCA1:NM_007294:exon18:c.5182_5190delinsTACAA:p.M1728Yfs*36,BRCA1:NM_007299:exon18:c.1870_1878delinsTACAA:p.M624Yfs*36,BRCA1:NM_007300:exon19:c.5245_5253delinsTACAA:p.M1749Yfs*36	Pathogenic
	17:43063336:ATT:CGA	BRCA1	BRCA1:NM_007297:exon17:c.5047_5049delinsTCG:p.N1683S,BRCA1:NM_007298:exon17:c.1876_1878delinsTCG:p.N626S,BRCA1:NM_007294:exon18:c.5188_5190delinsTCG:p.N1730S,BRCA1:NM_007299:exon18:c.1876_1878delinsTCG:p.N626S,BRCA1:NM_007300:exon19:c.5251_5253delinsTCG:p.N1751S	Benign
	17:43063336:AT:TG	BRCA1	BRCA1:NM_007297:exon17:c.5048_5049delinsCA:p.N1683T,BRCA1:NM_007298:exon17:c.1877_1878delinsCA:p.N626T,BRCA1:NM_007294:exon18:c.5189_5190delinsCA:p.N1730T,BRCA1:NM_007299:exon18:c.1877_1878delinsCA:p.N626T,BRCA1:NM_007300:exon19:c.5252_5253delinsCA:p.N1751T	Benign
	17:43063336:ATT:GGA	BRCA1	BRCA1:NM_007297:exon17:c.5047_5049delinsTCC:p.N1683S,BRCA1:NM_007298:exon17:c.1876_1878delinsTCC:p.N626S,BRCA1:NM_007294:exon18:c.5188_5190delinsTCC:p.N1730S,BRCA1:NM_007299:exon18:c.1876_1878delinsTCC:p.N626S,BRCA1:NM_007300:exon19:c.5251_5253delinsTCC:p.N1751S	Benign
	17:43063336:ATT:GTA	BRCA1	BRCA1:NM_007297:exon17:c.5047_5049delinsTAC:p.N1683Y,BRCA1:NM_007298:exon17:c.1876_1878delinsTAC:p.N626Y,BRCA1:NM_007294:exon18:c.5188_5190delinsTAC:p.N1730Y,BRCA1:NM_007299:exon18:c.1876_1878delinsTAC:p.N626Y,BRCA1:NM_007300:exon19:c.5251_5253delinsTAC:p.N1751Y	Benign
	17:43063336:ATT:GTC	BRCA1	BRCA1:NM_007297:exon17:c.5047_5049delinsGAC:p.N1683D,BRCA1:NM_007298:exon17:c.1876_1878delinsGAC:p.N626D,BRCA1:NM_007294:exon18:c.5188_5190delinsGAC:p.N1730D,BRCA1:NM_007299:exon18:c.1876_1878delinsGAC:p.N626D,BRCA1:NM_007300:exon19:c.5251_5253delinsGAC:p.N1751D	Benign
	17:43063336:ATT:GTG	BRCA1	BRCA1:NM_007297:exon17:c.5047_5049delinsCAC:p.N1683H,BRCA1:NM_007298:exon17:c.1876_1878delinsCAC:p.N626H,BRCA1:NM_007294:exon18:c.5188_5190delinsCAC:p.N1730H,BRCA1:NM_007299:exon18:c.1876_1878delinsCAC:p.N626H,BRCA1:NM_007300:exon19:c.5251_5253delinsCAC:p.N1751H	Benign
	17:43063336:ATT:TGA	BRCA1	BRCA1:NM_007297:exon17:c.5047_5049delinsTCA:p.N1683S,BRCA1:NM_007298:exon17:c.1876_1878delinsTCA:p.N626S,BRCA1:NM_007294:exon18:c.5188_5190delinsTCA:p.N1730S,BRCA1:NM_007299:exon18:c.1876_1878delinsTCA:p.N626S,BRCA1:NM_007300:exon19:c.5251_5253delinsTCA:p.N1751S	Benign
	17:43063337:T:A	BRCA1	BRCA1:NM_007297:exon17:c.A5048T:p.N1683I,BRCA1:NM_007298:exon17:c.A1877T:p.N626I,BRCA1:NM_007294:exon18:c.A5189T:p.N1730I,BRCA1:NM_007299:exon18:c.A1877T:p.N626I,BRCA1:NM_007300:exon19:c.A5252T:p.N1751I	Benign	Uncertain_significance
	17:43063337:T:AA	BRCA1	BRCA1:NM_007297:exon17:c.5048delinsTT:p.N1683Ifs*2,BRCA1:NM_007298:exon17:c.1877delinsTT:p.N626Ifs*2,BRCA1:NM_007294:exon18:c.5189delinsTT:p.N1730Ifs*2,BRCA1:NM_007299:exon18:c.1877delinsTT:p.N626Ifs*2,BRCA1:NM_007300:exon19:c.5252delinsTT:p.N1751Ifs*2	Pathogenic
	17:43063337:T:C	BRCA1	BRCA1:NM_007297:exon17:c.A5048G:p.N1683S,BRCA1:NM_007298:exon17:c.A1877G:p.N626S,BRCA1:NM_007294:exon18:c.A5189G:p.N1730S,BRCA1:NM_007299:exon18:c.A1877G:p.N626S,BRCA1:NM_007300:exon19:c.A5252G:p.N1751S	Benign	Conflicting_interpretations_of_pathogenicity
	17:43063337:T:G	BRCA1	BRCA1:NM_007297:exon17:c.A5048C:p.N1683T,BRCA1:NM_007298:exon17:c.A1877C:p.N626T,BRCA1:NM_007294:exon18:c.A5189C:p.N1730T,BRCA1:NM_007299:exon18:c.A1877C:p.N626T,BRCA1:NM_007300:exon19:c.A5252C:p.N1751T	Benign	Uncertain_significance
	17:43063337:TTCAG:A	BRCA1	BRCA1:NM_007297:exon17:c.5044_5048delinsT:p.N1683Sfs*34,BRCA1:NM_007298:exon17:c.1873_1877delinsT:p.N626Sfs*34,BRCA1:NM_007294:exon18:c.5185_5189delinsT:p.N1730Sfs*34,BRCA1:NM_007299:exon18:c.1873_1877delinsT:p.N626Sfs*34,BRCA1:NM_007300:exon19:c.5248_5252delinsT:p.N1751Sfs*34	Pathogenic
	17:43063337:TTC:T	BRCA1	BRCA1:NM_007297:exon17:c.5046_5047del:p.N1683*,BRCA1:NM_007298:exon17:c.1875_1876del:p.N626*,BRCA1:NM_007294:exon18:c.5187_5188del:p.N1730*,BRCA1:NM_007299:exon18:c.1875_1876del:p.N626*,BRCA1:NM_007300:exon19:c.5250_5251del:p.N1751*	Pathogenic
	17:43063337:TT:GA	BRCA1	BRCA1:NM_007297:exon17:c.5047_5048delinsTC:p.N1683S,BRCA1:NM_007298:exon17:c.1876_1877delinsTC:p.N626S,BRCA1:NM_007294:exon18:c.5188_5189delinsTC:p.N1730S,BRCA1:NM_007299:exon18:c.1876_1877delinsTC:p.N626S,BRCA1:NM_007300:exon19:c.5251_5252delinsTC:p.N1751S	Benign
	17:43063338:T:A	BRCA1	BRCA1:NM_007297:exon17:c.A5047T:p.N1683Y,BRCA1:NM_007298:exon17:c.A1876T:p.N626Y,BRCA1:NM_007294:exon18:c.A5188T:p.N1730Y,BRCA1:NM_007299:exon18:c.A1876T:p.N626Y,BRCA1:NM_007300:exon19:c.A5251T:p.N1751Y	Benign	not_provided
	17:43063338:T:C	BRCA1	BRCA1:NM_007297:exon17:c.A5047G:p.N1683D,BRCA1:NM_007298:exon17:c.A1876G:p.N626D,BRCA1:NM_007294:exon18:c.A5188G:p.N1730D,BRCA1:NM_007299:exon18:c.A1876G:p.N626D,BRCA1:NM_007300:exon19:c.A5251G:p.N1751D	Benign	not_provided
	17:43063338:TCAGCA:T	BRCA1	BRCA1:NM_007297:exon17:c.5042_5046del:p.M1681Kfs*2,BRCA1:NM_007298:exon17:c.1871_1875del:p.M624Kfs*2,BRCA1:NM_007294:exon18:c.5183_5187del:p.M1728Kfs*2,BRCA1:NM_007299:exon18:c.1871_1875del:p.M624Kfs*2,BRCA1:NM_007300:exon19:c.5246_5250del:p.M1749Kfs*2	Pathogenic
	17:43063338:TCAG:T	BRCA1	BRCA1:NM_007297:exon17:c.5044_5046del:p.L1682del,BRCA1:NM_007298:exon17:c.1873_1875del:p.L625del,BRCA1:NM_007294:exon18:c.5185_5187del:p.L1729del,BRCA1:NM_007299:exon18:c.1873_1875del:p.L625del,BRCA1:NM_007300:exon19:c.5248_5250del:p.L1750del	Pathogenic
	17:43063338:TCA:T	BRCA1	BRCA1:NM_007297:exon17:c.5045_5046del:p.L1682Qfs*2,BRCA1:NM_007298:exon17:c.1874_1875del:p.L625Qfs*2,BRCA1:NM_007294:exon18:c.5186_5187del:p.L1729Qfs*2,BRCA1:NM_007299:exon18:c.1874_1875del:p.L625Qfs*2,BRCA1:NM_007300:exon19:c.5249_5250del:p.L1750Qfs*2	Pathogenic
	17:43063338:T:G	BRCA1	BRCA1:NM_007297:exon17:c.A5047C:p.N1683H,BRCA1:NM_007298:exon17:c.A1876C:p.N626H,BRCA1:NM_007294:exon18:c.A5188C:p.N1730H,BRCA1:NM_007299:exon18:c.A1876C:p.N626H,BRCA1:NM_007300:exon19:c.A5251C:p.N1751H	Benign	Uncertain_significance
	17:43063338:T:TC	BRCA1	BRCA1:NM_007297:exon17:c.5046dupG:p.N1683Efs*2,BRCA1:NM_007298:exon17:c.1875dupG:p.N626Efs*2,BRCA1:NM_007294:exon18:c.5187dupG:p.N1730Efs*2,BRCA1:NM_007299:exon18:c.1875dupG:p.N626Efs*2,BRCA1:NM_007300:exon19:c.5250dupG:p.N1751Efs*2	Pathogenic
	17:43063339:CA:AC	BRCA1	BRCA1:NM_007297:exon17:c.5045_5046delinsGT:p.L1682R,BRCA1:NM_007298:exon17:c.1874_1875delinsGT:p.L625R,BRCA1:NM_007294:exon18:c.5186_5187delinsGT:p.L1729R,BRCA1:NM_007299:exon18:c.1874_1875delinsGT:p.L625R,BRCA1:NM_007300:exon19:c.5249_5250delinsGT:p.L1750R	Benign
	17:43063339:CA:AG	BRCA1	BRCA1:NM_007297:exon17:c.5045_5046delinsCT:p.L1682P,BRCA1:NM_007298:exon17:c.1874_1875delinsCT:p.L625P,BRCA1:NM_007294:exon18:c.5186_5187delinsCT:p.L1729P,BRCA1:NM_007299:exon18:c.1874_1875delinsCT:p.L625P,BRCA1:NM_007300:exon19:c.5249_5250delinsCT:p.L1750P	Benign
	17:43063339:CAG:AAC	BRCA1	BRCA1:NM_007297:exon17:c.5044_5046delinsGTT:p.L1682V,BRCA1:NM_007298:exon17:c.1873_1875delinsGTT:p.L625V,BRCA1:NM_007294:exon18:c.5185_5187delinsGTT:p.L1729V,BRCA1:NM_007299:exon18:c.1873_1875delinsGTT:p.L625V,BRCA1:NM_007300:exon19:c.5248_5250delinsGTT:p.L1750V	Benign
	17:43063339:CAG:AAT	BRCA1	BRCA1:NM_007297:exon17:c.5044_5046delinsATT:p.L1682I,BRCA1:NM_007298:exon17:c.1873_1875delinsATT:p.L625I,BRCA1:NM_007294:exon18:c.5185_5187delinsATT:p.L1729I,BRCA1:NM_007299:exon18:c.1873_1875delinsATT:p.L625I,BRCA1:NM_007300:exon19:c.5248_5250delinsATT:p.L1750I	Benign
	17:43063339:CA:GC	BRCA1	BRCA1:NM_007297:exon17:c.5045_5046delinsGC:p.L1682R,BRCA1:NM_007298:exon17:c.1874_1875delinsGC:p.L625R,BRCA1:NM_007294:exon18:c.5186_5187delinsGC:p.L1729R,BRCA1:NM_007299:exon18:c.1874_1875delinsGC:p.L625R,BRCA1:NM_007300:exon19:c.5249_5250delinsGC:p.L1750R	Benign
	17:43063339:CAG:C	BRCA1	BRCA1:NM_007297:exon17:c.5044_5045del:p.L1682Efs*2,BRCA1:NM_007298:exon17:c.1873_1874del:p.L625Efs*2,BRCA1:NM_007294:exon18:c.5185_5186del:p.L1729Efs*2,BRCA1:NM_007299:exon18:c.1873_1874del:p.L625Efs*2,BRCA1:NM_007300:exon19:c.5248_5249del:p.L1750Efs*2	Pathogenic
	17:43063339:CAGCA:C	BRCA1	BRCA1:NM_007297:exon17:c.5042_5045del:p.M1681Rfs*36,BRCA1:NM_007298:exon17:c.1871_1874del:p.M624Rfs*36,BRCA1:NM_007294:exon18:c.5183_5186del:p.M1728Rfs*36,BRCA1:NM_007299:exon18:c.1871_1874del:p.M624Rfs*36,BRCA1:NM_007300:exon19:c.5246_5249del:p.M1749Rfs*36	Pathogenic
	17:43063339:CA:GG	BRCA1	BRCA1:NM_007297:exon17:c.5045_5046delinsCC:p.L1682P,BRCA1:NM_007298:exon17:c.1874_1875delinsCC:p.L625P,BRCA1:NM_007294:exon18:c.5186_5187delinsCC:p.L1729P,BRCA1:NM_007299:exon18:c.1874_1875delinsCC:p.L625P,BRCA1:NM_007300:exon19:c.5249_5250delinsCC:p.L1750P	Benign
	17:43063339:CAG:GAC	BRCA1	BRCA1:NM_007297:exon17:c.5044_5046delinsGTC:p.L1682V,BRCA1:NM_007298:exon17:c.1873_1875delinsGTC:p.L625V,BRCA1:NM_007294:exon18:c.5185_5187delinsGTC:p.L1729V,BRCA1:NM_007299:exon18:c.1873_1875delinsGTC:p.L625V,BRCA1:NM_007300:exon19:c.5248_5250delinsGTC:p.L1750V	Benign
	17:43063339:CAG:GAT	BRCA1	BRCA1:NM_007297:exon17:c.5044_5046delinsATC:p.L1682I,BRCA1:NM_007298:exon17:c.1873_1875delinsATC:p.L625I,BRCA1:NM_007294:exon18:c.5185_5187delinsATC:p.L1729I,BRCA1:NM_007299:exon18:c.1873_1875delinsATC:p.L625I,BRCA1:NM_007300:exon19:c.5248_5250delinsATC:p.L1750I	Benign
	17:43063339:CAG:TAA	BRCA1	BRCA1:NM_007297:exon17:c.5044_5046delinsTTA:p.L1682L,BRCA1:NM_007298:exon17:c.1873_1875delinsTTA:p.L625L,BRCA1:NM_007294:exon18:c.5185_5187delinsTTA:p.L1729L,BRCA1:NM_007299:exon18:c.1873_1875delinsTTA:p.L625L,BRCA1:NM_007300:exon19:c.5248_5250delinsTTA:p.L1750L	Benign
	17:43063339:CAG:TAC	BRCA1	BRCA1:NM_007297:exon17:c.5044_5046delinsGTA:p.L1682V,BRCA1:NM_007298:exon17:c.1873_1875delinsGTA:p.L625V,BRCA1:NM_007294:exon18:c.5185_5187delinsGTA:p.L1729V,BRCA1:NM_007299:exon18:c.1873_1875delinsGTA:p.L625V,BRCA1:NM_007300:exon19:c.5248_5250delinsGTA:p.L1750V	Benign
	17:43063339:CAG:TAT	BRCA1	BRCA1:NM_007297:exon17:c.5044_5046delinsATA:p.L1682I,BRCA1:NM_007298:exon17:c.1873_1875delinsATA:p.L625I,BRCA1:NM_007294:exon18:c.5185_5187delinsATA:p.L1729I,BRCA1:NM_007299:exon18:c.1873_1875delinsATA:p.L625I,BRCA1:NM_007300:exon19:c.5248_5250delinsATA:p.L1750I	Benign
	17:43063339:CAG:TCA	BRCA1	BRCA1:NM_007297:exon17:c.5044_5046delinsTGA:p.L1682_Y1816del,BRCA1:NM_007298:exon17:c.1873_1875delinsTGA:p.L625_Y759del,BRCA1:NM_007294:exon18:c.5185_5187delinsTGA:p.L1729_Y1863del,BRCA1:NM_007299:exon18:c.1873_1875delinsTGA:p.L625_V699del,BRCA1:NM_007300:exon19:c.5248_5250delinsTGA:p.L1750_Y1884del	Pathogenic
	17:43063339:CAG:TCT	BRCA1	BRCA1:NM_007297:exon17:c.5044_5046delinsAGA:p.L1682R,BRCA1:NM_007298:exon17:c.1873_1875delinsAGA:p.L625R,BRCA1:NM_007294:exon18:c.5185_5187delinsAGA:p.L1729R,BRCA1:NM_007299:exon18:c.1873_1875delinsAGA:p.L625R,BRCA1:NM_007300:exon19:c.5248_5250delinsAGA:p.L1750R	Benign
	17:43063339:CAG:TTA	BRCA1	BRCA1:NM_007297:exon17:c.5044_5046delinsTAA:p.L1682_Y1816del,BRCA1:NM_007298:exon17:c.1873_1875delinsTAA:p.L625_Y759del,BRCA1:NM_007294:exon18:c.5185_5187delinsTAA:p.L1729_Y1863del,BRCA1:NM_007299:exon18:c.1873_1875delinsTAA:p.L625_V699del,BRCA1:NM_007300:exon19:c.5248_5250delinsTAA:p.L1750_Y1884del	Pathogenic
	17:43063339:CA:TC	BRCA1	BRCA1:NM_007297:exon17:c.5045_5046delinsGA:p.L1682R,BRCA1:NM_007298:exon17:c.1874_1875delinsGA:p.L625R,BRCA1:NM_007294:exon18:c.5186_5187delinsGA:p.L1729R,BRCA1:NM_007299:exon18:c.1874_1875delinsGA:p.L625R,BRCA1:NM_007300:exon19:c.5249_5250delinsGA:p.L1750R	Benign
	17:43063339:CA:TG	BRCA1	BRCA1:NM_007297:exon17:c.5045_5046delinsCA:p.L1682P,BRCA1:NM_007298:exon17:c.1874_1875delinsCA:p.L625P,BRCA1:NM_007294:exon18:c.5186_5187delinsCA:p.L1729P,BRCA1:NM_007299:exon18:c.1874_1875delinsCA:p.L625P,BRCA1:NM_007300:exon19:c.5249_5250delinsCA:p.L1750P	Benign
	17:43063339:CA:TT	BRCA1	BRCA1:NM_007297:exon17:c.5045_5046delinsAA:p.L1682Q,BRCA1:NM_007298:exon17:c.1874_1875delinsAA:p.L625Q,BRCA1:NM_007294:exon18:c.5186_5187delinsAA:p.L1729Q,BRCA1:NM_007299:exon18:c.1874_1875delinsAA:p.L625Q,BRCA1:NM_007300:exon19:c.5249_5250delinsAA:p.L1750Q	Benign
	17:43063339:C:CA	BRCA1	BRCA1:NM_007297:exon17:c.5045dupT:p.N1683Efs*2,BRCA1:NM_007298:exon17:c.1874dupT:p.N626Efs*2,BRCA1:NM_007294:exon18:c.5186dupT:p.N1730Efs*2,BRCA1:NM_007299:exon18:c.1874dupT:p.N626Efs*2,BRCA1:NM_007300:exon19:c.5249dupT:p.N1751Efs*2	Pathogenic
	17:43063339:C:CACTA	BRCA1	BRCA1:NM_007297:exon17:c.5045_5046insTAGT:p.N1683Sfs*3,BRCA1:NM_007298:exon17:c.1874_1875insTAGT:p.N626Sfs*3,BRCA1:NM_007294:exon18:c.5186_5187insTAGT:p.N1730Sfs*3,BRCA1:NM_007299:exon18:c.1874_1875insTAGT:p.N626Sfs*3,BRCA1:NM_007300:exon19:c.5249_5250insTAGT:p.N1751Sfs*3	Pathogenic
	17:43063339:C:G	BRCA1	BRCA1:NM_007297:exon17:c.G5046C:p.L1682L,BRCA1:NM_007298:exon17:c.G1875C:p.L625L,BRCA1:NM_007294:exon18:c.G5187C:p.L1729L,BRCA1:NM_007299:exon18:c.G1875C:p.L625L,BRCA1:NM_007300:exon19:c.G5250C:p.L1750L	Benign	not_provided
	17:43063339:C:T	BRCA1	BRCA1:NM_007297:exon17:c.G5046A:p.L1682L,BRCA1:NM_007298:exon17:c.G1875A:p.L625L,BRCA1:NM_007294:exon18:c.G5187A:p.L1729L,BRCA1:NM_007299:exon18:c.G1875A:p.L625L,BRCA1:NM_007300:exon19:c.G5250A:p.L1750L	Benign	not_provided
	17:43063340:A:AG	BRCA1	BRCA1:NM_007297:exon17:c.5044dupC:p.L1682Pfs*3,BRCA1:NM_007298:exon17:c.1873dupC:p.L625Pfs*3,BRCA1:NM_007294:exon18:c.5185dupC:p.L1729Pfs*3,BRCA1:NM_007299:exon18:c.1873dupC:p.L625Pfs*3,BRCA1:NM_007300:exon19:c.5248dupC:p.L1750Pfs*3	Pathogenic
	17:43063340:A:C	BRCA1	BRCA1:NM_007297:exon17:c.T5045G:p.L1682R,BRCA1:NM_007298:exon17:c.T1874G:p.L625R,BRCA1:NM_007294:exon18:c.T5186G:p.L1729R,BRCA1:NM_007299:exon18:c.T1874G:p.L625R,BRCA1:NM_007300:exon19:c.T5249G:p.L1750R	Pathogenic	not_provided
	17:43063340:A:G	BRCA1	BRCA1:NM_007297:exon17:c.T5045C:p.L1682P,BRCA1:NM_007298:exon17:c.T1874C:p.L625P,BRCA1:NM_007294:exon18:c.T5186C:p.L1729P,BRCA1:NM_007299:exon18:c.T1874C:p.L625P,BRCA1:NM_007300:exon19:c.T5249C:p.L1750P	Pathogenic	Uncertain_significance
	17:43063340:AG:CA	BRCA1	BRCA1:NM_007297:exon17:c.5044_5045delinsTG:p.L1682W,BRCA1:NM_007298:exon17:c.1873_1874delinsTG:p.L625W,BRCA1:NM_007294:exon18:c.5185_5186delinsTG:p.L1729W,BRCA1:NM_007299:exon18:c.1873_1874delinsTG:p.L625W,BRCA1:NM_007300:exon19:c.5248_5249delinsTG:p.L1750W	Benign
	17:43063340:AGC:A	BRCA1	BRCA1:NM_007297:exon17:c.5043_5044del:p.M1681Ifs*3,BRCA1:NM_007298:exon17:c.1872_1873del:p.M624Ifs*3,BRCA1:NM_007294:exon18:c.5184_5185del:p.M1728Ifs*3,BRCA1:NM_007299:exon18:c.1872_1873del:p.M624Ifs*3,BRCA1:NM_007300:exon19:c.5247_5248del:p.M1749Ifs*3	Pathogenic
	17:43063340:AGCATTTTTC:A	BRCA1	BRCA1:NM_007297:exon17:c.5036_5044del:p.R1679_L1682delinsM,BRCA1:NM_007298:exon17:c.1865_1873del:p.R622_L625delinsM,BRCA1:NM_007294:exon18:c.5177_5185del:p.R1726_L1729delinsM,BRCA1:NM_007299:exon18:c.1865_1873del:p.R622_L625delinsM,BRCA1:NM_007300:exon19:c.5240_5248del:p.R1747_L1750delinsM	Pathogenic
	17:43063340:AG:CT	BRCA1	BRCA1:NM_007297:exon17:c.5044_5045delinsAG:p.L1682R,BRCA1:NM_007298:exon17:c.1873_1874delinsAG:p.L625R,BRCA1:NM_007294:exon18:c.5185_5186delinsAG:p.L1729R,BRCA1:NM_007299:exon18:c.1873_1874delinsAG:p.L625R,BRCA1:NM_007300:exon19:c.5248_5249delinsAG:p.L1750R	Benign
	17:43063340:AG:TA	BRCA1	BRCA1:NM_007297:exon17:c.5044_5045delinsTA:p.L1682_Y1816del,BRCA1:NM_007298:exon17:c.1873_1874delinsTA:p.L625_Y759del,BRCA1:NM_007294:exon18:c.5185_5186delinsTA:p.L1729_Y1863del,BRCA1:NM_007299:exon18:c.1873_1874delinsTA:p.L625_V699del,BRCA1:NM_007300:exon19:c.5248_5249delinsTA:p.L1750_Y1884del	Pathogenic
	17:43063340:A:T	BRCA1	BRCA1:NM_007297:exon17:c.T5045A:p.L1682Q,BRCA1:NM_007298:exon17:c.T1874A:p.L625Q,BRCA1:NM_007294:exon18:c.T5186A:p.L1729Q,BRCA1:NM_007299:exon18:c.T1874A:p.L625Q,BRCA1:NM_007300:exon19:c.T5249A:p.L1750Q	Pathogenic	Uncertain_significance
	17:43063341:G:C	BRCA1	BRCA1:NM_007297:exon17:c.C5044G:p.L1682V,BRCA1:NM_007298:exon17:c.C1873G:p.L625V,BRCA1:NM_007294:exon18:c.C5185G:p.L1729V,BRCA1:NM_007299:exon18:c.C1873G:p.L625V,BRCA1:NM_007300:exon19:c.C5248G:p.L1750V	Benign	not_provided
	17:43063341:GCA:G	BRCA1	BRCA1:NM_007297:exon17:c.5042_5043del:p.M1681Tfs*3,BRCA1:NM_007298:exon17:c.1871_1872del:p.M624Tfs*3,BRCA1:NM_007294:exon18:c.5183_5184del:p.M1728Tfs*3,BRCA1:NM_007299:exon18:c.1871_1872del:p.M624Tfs*3,BRCA1:NM_007300:exon19:c.5246_5247del:p.M1749Tfs*3	Pathogenic
	17:43063341:G:GA	BRCA1	BRCA1:NM_007297:exon17:c.5043_5044insT:p.L1682Sfs*3,BRCA1:NM_007298:exon17:c.1872_1873insT:p.L625Sfs*3,BRCA1:NM_007294:exon18:c.5184_5185insT:p.L1729Sfs*3,BRCA1:NM_007299:exon18:c.1872_1873insT:p.L625Sfs*3,BRCA1:NM_007300:exon19:c.5247_5248insT:p.L1750Sfs*3	Pathogenic
	17:43063341:G:GT	BRCA1	BRCA1:NM_007297:exon17:c.5043_5044insA:p.L1682Tfs*3,BRCA1:NM_007298:exon17:c.1872_1873insA:p.L625Tfs*3,BRCA1:NM_007294:exon18:c.5184_5185insA:p.L1729Tfs*3,BRCA1:NM_007299:exon18:c.1872_1873insA:p.L625Tfs*3,BRCA1:NM_007300:exon19:c.5247_5248insA:p.L1750Tfs*3	Pathogenic
	17:43063341:G:T	BRCA1	BRCA1:NM_007297:exon17:c.C5044A:p.L1682M,BRCA1:NM_007298:exon17:c.C1873A:p.L625M,BRCA1:NM_007294:exon18:c.C5185A:p.L1729M,BRCA1:NM_007299:exon18:c.C1873A:p.L625M,BRCA1:NM_007300:exon19:c.C5248A:p.L1750M	Pathogenic	not_provided
	17:43063342:C:A	BRCA1	BRCA1:NM_007297:exon17:c.G5043T:p.M1681I,BRCA1:NM_007298:exon17:c.G1872T:p.M624I,BRCA1:NM_007294:exon18:c.G5184T:p.M1728I,BRCA1:NM_007299:exon18:c.G1872T:p.M624I,BRCA1:NM_007300:exon19:c.G5247T:p.M1749I	Benign	not_provided
	17:43063342:CA:AG	BRCA1	BRCA1:NM_007297:exon17:c.5042_5043delinsCT:p.M1681T,BRCA1:NM_007298:exon17:c.1871_1872delinsCT:p.M624T,BRCA1:NM_007294:exon18:c.5183_5184delinsCT:p.M1728T,BRCA1:NM_007299:exon18:c.1871_1872delinsCT:p.M624T,BRCA1:NM_007300:exon19:c.5246_5247delinsCT:p.M1749T	Benign
	17:43063342:CA:AT	BRCA1	BRCA1:NM_007297:exon17:c.5042_5043delinsAT:p.M1681N,BRCA1:NM_007298:exon17:c.1871_1872delinsAT:p.M624N,BRCA1:NM_007294:exon18:c.5183_5184delinsAT:p.M1728N,BRCA1:NM_007299:exon18:c.1871_1872delinsAT:p.M624N,BRCA1:NM_007300:exon19:c.5246_5247delinsAT:p.M1749N	Benign
	17:43063342:CA:GG	BRCA1	BRCA1:NM_007297:exon17:c.5042_5043delinsCC:p.M1681T,BRCA1:NM_007298:exon17:c.1871_1872delinsCC:p.M624T,BRCA1:NM_007294:exon18:c.5183_5184delinsCC:p.M1728T,BRCA1:NM_007299:exon18:c.1871_1872delinsCC:p.M624T,BRCA1:NM_007300:exon19:c.5246_5247delinsCC:p.M1749T	Benign
	17:43063342:CA:GT	BRCA1	BRCA1:NM_007297:exon17:c.5042_5043delinsAC:p.M1681N,BRCA1:NM_007298:exon17:c.1871_1872delinsAC:p.M624N,BRCA1:NM_007294:exon18:c.5183_5184delinsAC:p.M1728N,BRCA1:NM_007299:exon18:c.1871_1872delinsAC:p.M624N,BRCA1:NM_007300:exon19:c.5246_5247delinsAC:p.M1749N	Benign
	17:43063342:CA:T	BRCA1	BRCA1:NM_007297:exon17:c.5042_5043delinsA:p.M1681Nfs*2,BRCA1:NM_007298:exon17:c.1871_1872delinsA:p.M624Nfs*2,BRCA1:NM_007294:exon18:c.5183_5184delinsA:p.M1728Nfs*2,BRCA1:NM_007299:exon18:c.1871_1872delinsA:p.M624Nfs*2,BRCA1:NM_007300:exon19:c.5246_5247delinsA:p.M1749Nfs*2	Pathogenic
	17:43063342:CAT:AAC	BRCA1	BRCA1:NM_007297:exon17:c.5041_5043delinsGTT:p.M1681V,BRCA1:NM_007298:exon17:c.1870_1872delinsGTT:p.M624V,BRCA1:NM_007294:exon18:c.5182_5184delinsGTT:p.M1728V,BRCA1:NM_007299:exon18:c.1870_1872delinsGTT:p.M624V,BRCA1:NM_007300:exon19:c.5245_5247delinsGTT:p.M1749V	Benign
	17:43063342:CAT:AAG	BRCA1	BRCA1:NM_007297:exon17:c.5041_5043delinsCTT:p.M1681L,BRCA1:NM_007298:exon17:c.1870_1872delinsCTT:p.M624L,BRCA1:NM_007294:exon18:c.5182_5184delinsCTT:p.M1728L,BRCA1:NM_007299:exon18:c.1870_1872delinsCTT:p.M624L,BRCA1:NM_007300:exon19:c.5245_5247delinsCTT:p.M1749L	Benign
	17:43063342:CAT:ACG	BRCA1	BRCA1:NM_007297:exon17:c.5041_5043delinsCGT:p.M1681R,BRCA1:NM_007298:exon17:c.1870_1872delinsCGT:p.M624R,BRCA1:NM_007294:exon18:c.5182_5184delinsCGT:p.M1728R,BRCA1:NM_007299:exon18:c.1870_1872delinsCGT:p.M624R,BRCA1:NM_007300:exon19:c.5245_5247delinsCGT:p.M1749R	Benign
	17:43063342:CA:TC	BRCA1	BRCA1:NM_007297:exon17:c.5042_5043delinsGA:p.M1681R,BRCA1:NM_007298:exon17:c.1871_1872delinsGA:p.M624R,BRCA1:NM_007294:exon18:c.5183_5184delinsGA:p.M1728R,BRCA1:NM_007299:exon18:c.1871_1872delinsGA:p.M624R,BRCA1:NM_007300:exon19:c.5246_5247delinsGA:p.M1749R	Benign
	17:43063342:CAT:C	BRCA1	BRCA1:NM_007297:exon17:c.5041_5042del:p.M1681Afs*3,BRCA1:NM_007298:exon17:c.1870_1871del:p.M624Afs*3,BRCA1:NM_007294:exon18:c.5182_5183del:p.M1728Afs*3,BRCA1:NM_007299:exon18:c.1870_1871del:p.M624Afs*3,BRCA1:NM_007300:exon19:c.5245_5246del:p.M1749Afs*3	Pathogenic
	17:43063342:CA:TG	BRCA1	BRCA1:NM_007297:exon17:c.5042_5043delinsCA:p.M1681T,BRCA1:NM_007298:exon17:c.1871_1872delinsCA:p.M624T,BRCA1:NM_007294:exon18:c.5183_5184delinsCA:p.M1728T,BRCA1:NM_007299:exon18:c.1871_1872delinsCA:p.M624T,BRCA1:NM_007300:exon19:c.5246_5247delinsCA:p.M1749T	Benign
	17:43063342:CAT:GAC	BRCA1	BRCA1:NM_007297:exon17:c.5041_5043delinsGTC:p.M1681V,BRCA1:NM_007298:exon17:c.1870_1872delinsGTC:p.M624V,BRCA1:NM_007294:exon18:c.5182_5184delinsGTC:p.M1728V,BRCA1:NM_007299:exon18:c.1870_1872delinsGTC:p.M624V,BRCA1:NM_007300:exon19:c.5245_5247delinsGTC:p.M1749V	Benign
	17:43063342:CAT:GAG	BRCA1	BRCA1:NM_007297:exon17:c.5041_5043delinsCTC:p.M1681L,BRCA1:NM_007298:exon17:c.1870_1872delinsCTC:p.M624L,BRCA1:NM_007294:exon18:c.5182_5184delinsCTC:p.M1728L,BRCA1:NM_007299:exon18:c.1870_1872delinsCTC:p.M624L,BRCA1:NM_007300:exon19:c.5245_5247delinsCTC:p.M1749L	Benign
	17:43063342:CAT:GCG	BRCA1	BRCA1:NM_007297:exon17:c.5041_5043delinsCGC:p.M1681R,BRCA1:NM_007298:exon17:c.1870_1872delinsCGC:p.M624R,BRCA1:NM_007294:exon18:c.5182_5184delinsCGC:p.M1728R,BRCA1:NM_007299:exon18:c.1870_1872delinsCGC:p.M624R,BRCA1:NM_007300:exon19:c.5245_5247delinsCGC:p.M1749R	Benign
	17:43063342:CA:TT	BRCA1	BRCA1:NM_007297:exon17:c.5042_5043delinsAA:p.M1681K,BRCA1:NM_007298:exon17:c.1871_1872delinsAA:p.M624K,BRCA1:NM_007294:exon18:c.5183_5184delinsAA:p.M1728K,BRCA1:NM_007299:exon18:c.1871_1872delinsAA:p.M624K,BRCA1:NM_007300:exon19:c.5246_5247delinsAA:p.M1749K	Benign
	17:43063342:CAT:TAA	BRCA1	BRCA1:NM_007297:exon17:c.5041_5043delinsTTA:p.M1681L,BRCA1:NM_007298:exon17:c.1870_1872delinsTTA:p.M624L,BRCA1:NM_007294:exon18:c.5182_5184delinsTTA:p.M1728L,BRCA1:NM_007299:exon18:c.1870_1872delinsTTA:p.M624L,BRCA1:NM_007300:exon19:c.5245_5247delinsTTA:p.M1749L	Benign
	17:43063342:CAT:TAC	BRCA1	BRCA1:NM_007297:exon17:c.5041_5043delinsGTA:p.M1681V,BRCA1:NM_007298:exon17:c.1870_1872delinsGTA:p.M624V,BRCA1:NM_007294:exon18:c.5182_5184delinsGTA:p.M1728V,BRCA1:NM_007299:exon18:c.1870_1872delinsGTA:p.M624V,BRCA1:NM_007300:exon19:c.5245_5247delinsGTA:p.M1749V	Benign
	17:43063342:CAT:TAG	BRCA1	BRCA1:NM_007297:exon17:c.5041_5043delinsCTA:p.M1681L,BRCA1:NM_007298:exon17:c.1870_1872delinsCTA:p.M624L,BRCA1:NM_007294:exon18:c.5182_5184delinsCTA:p.M1728L,BRCA1:NM_007299:exon18:c.1870_1872delinsCTA:p.M624L,BRCA1:NM_007300:exon19:c.5245_5247delinsCTA:p.M1749L	Benign
	17:43063342:CATT:C	BRCA1	BRCA1:NM_007297:exon17:c.5040_5042del:p.M1681del,BRCA1:NM_007298:exon17:c.1869_1871del:p.M624del,BRCA1:NM_007294:exon18:c.5181_5183del:p.M1728del,BRCA1:NM_007299:exon18:c.1869_1871del:p.M624del,BRCA1:NM_007300:exon19:c.5244_5246del:p.M1749del	Pathogenic
	17:43063342:CAT:TCG	BRCA1	BRCA1:NM_007297:exon17:c.5041_5043delinsCGA:p.M1681R,BRCA1:NM_007298:exon17:c.1870_1872delinsCGA:p.M624R,BRCA1:NM_007294:exon18:c.5182_5184delinsCGA:p.M1728R,BRCA1:NM_007299:exon18:c.1870_1872delinsCGA:p.M624R,BRCA1:NM_007300:exon19:c.5245_5247delinsCGA:p.M1749R	Benign
	17:43063342:CATTTT:C	BRCA1	BRCA1:NM_007297:exon17:c.5038_5042del:p.K1680Afs*3,BRCA1:NM_007298:exon17:c.1867_1871del:p.K623Afs*3,BRCA1:NM_007294:exon18:c.5179_5183del:p.K1727Afs*3,BRCA1:NM_007299:exon18:c.1867_1871del:p.K623Afs*3,BRCA1:NM_007300:exon19:c.5242_5246del:p.K1748Afs*3	Pathogenic
	17:43063342:C:CATTA	BRCA1	BRCA1:NM_007297:exon17:c.5042_5043insTAAT:p.M1681Ifs*5,BRCA1:NM_007298:exon17:c.1871_1872insTAAT:p.M624Ifs*5,BRCA1:NM_007294:exon18:c.5183_5184insTAAT:p.M1728Ifs*5,BRCA1:NM_007299:exon18:c.1871_1872insTAAT:p.M624Ifs*5,BRCA1:NM_007300:exon19:c.5246_5247insTAAT:p.M1749Ifs*5	Pathogenic
	17:43063342:C:CG	BRCA1	BRCA1:NM_007297:exon17:c.5042_5043insC:p.M1681Ifs*4,BRCA1:NM_007298:exon17:c.1871_1872insC:p.M624Ifs*4,BRCA1:NM_007294:exon18:c.5183_5184insC:p.M1728Ifs*4,BRCA1:NM_007299:exon18:c.1871_1872insC:p.M624Ifs*4,BRCA1:NM_007300:exon19:c.5246_5247insC:p.M1749Ifs*4	Pathogenic
	17:43063342:C:CT	BRCA1	BRCA1:NM_007297:exon17:c.5042_5043insA:p.M1681Ifs*4,BRCA1:NM_007298:exon17:c.1871_1872insA:p.M624Ifs*4,BRCA1:NM_007294:exon18:c.5183_5184insA:p.M1728Ifs*4,BRCA1:NM_007299:exon18:c.1871_1872insA:p.M624Ifs*4,BRCA1:NM_007300:exon19:c.5246_5247insA:p.M1749Ifs*4	Pathogenic
	17:43063342:C:G	BRCA1	BRCA1:NM_007297:exon17:c.G5043C:p.M1681I,BRCA1:NM_007298:exon17:c.G1872C:p.M624I,BRCA1:NM_007294:exon18:c.G5184C:p.M1728I,BRCA1:NM_007299:exon18:c.G1872C:p.M624I,BRCA1:NM_007300:exon19:c.G5247C:p.M1749I	Benign	not_provided
	17:43063342:C:T	BRCA1	BRCA1:NM_007297:exon17:c.G5043A:p.M1681I,BRCA1:NM_007298:exon17:c.G1872A:p.M624I,BRCA1:NM_007294:exon18:c.G5184A:p.M1728I,BRCA1:NM_007299:exon18:c.G1872A:p.M624I,BRCA1:NM_007300:exon19:c.G5247A:p.M1749I	Benign	not_provided
	17:43063343:A:AG	BRCA1	BRCA1:NM_007297:exon17:c.5041_5042insC:p.M1681Tfs*4,BRCA1:NM_007298:exon17:c.1870_1871insC:p.M624Tfs*4,BRCA1:NM_007294:exon18:c.5182_5183insC:p.M1728Tfs*4,BRCA1:NM_007299:exon18:c.1870_1871insC:p.M624Tfs*4,BRCA1:NM_007300:exon19:c.5245_5246insC:p.M1749Tfs*4	Pathogenic
	17:43063343:A:AT	BRCA1	BRCA1:NM_007297:exon17:c.5041dupA:p.M1681Nfs*4,BRCA1:NM_007298:exon17:c.1870dupA:p.M624Nfs*4,BRCA1:NM_007294:exon18:c.5182dupA:p.M1728Nfs*4,BRCA1:NM_007299:exon18:c.1870dupA:p.M624Nfs*4,BRCA1:NM_007300:exon19:c.5245dupA:p.M1749Nfs*4	Pathogenic	Pathogenic
	17:43063343:A:ATTTT	BRCA1	BRCA1:NM_007297:exon17:c.5041_5042insAAAA:p.M1681Kfs*5,BRCA1:NM_007298:exon17:c.1870_1871insAAAA:p.M624Kfs*5,BRCA1:NM_007294:exon18:c.5182_5183insAAAA:p.M1728Kfs*5,BRCA1:NM_007299:exon18:c.1870_1871insAAAA:p.M624Kfs*5,BRCA1:NM_007300:exon19:c.5245_5246insAAAA:p.M1749Kfs*5	Pathogenic
	17:43063343:A:C	BRCA1	BRCA1:NM_007297:exon17:c.T5042G:p.M1681R,BRCA1:NM_007298:exon17:c.T1871G:p.M624R,BRCA1:NM_007294:exon18:c.T5183G:p.M1728R,BRCA1:NM_007299:exon18:c.T1871G:p.M624R,BRCA1:NM_007300:exon19:c.T5246G:p.M1749R	Benign	not_provided
	17:43063343:A:G	BRCA1	BRCA1:NM_007297:exon17:c.T5042C:p.M1681T,BRCA1:NM_007298:exon17:c.T1871C:p.M624T,BRCA1:NM_007294:exon18:c.T5183C:p.M1728T,BRCA1:NM_007299:exon18:c.T1871C:p.M624T,BRCA1:NM_007300:exon19:c.T5246C:p.M1749T	Benign	Uncertain_significance
	17:43063343:A:T	BRCA1	BRCA1:NM_007297:exon17:c.T5042A:p.M1681K,BRCA1:NM_007298:exon17:c.T1871A:p.M624K,BRCA1:NM_007294:exon18:c.T5183A:p.M1728K,BRCA1:NM_007299:exon18:c.T1871A:p.M624K,BRCA1:NM_007300:exon19:c.T5246A:p.M1749K	Benign	not_provided
	17:43063343:AT:CG	BRCA1	BRCA1:NM_007297:exon17:c.5041_5042delinsCG:p.M1681R,BRCA1:NM_007298:exon17:c.1870_1871delinsCG:p.M624R,BRCA1:NM_007294:exon18:c.5182_5183delinsCG:p.M1728R,BRCA1:NM_007299:exon18:c.1870_1871delinsCG:p.M624R,BRCA1:NM_007300:exon19:c.5245_5246delinsCG:p.M1749R	Benign
	17:43063343:ATT:A	BRCA1	BRCA1:NM_007297:exon17:c.5040_5041del:p.K1680Nfs*4,BRCA1:NM_007298:exon17:c.1869_1870del:p.K623Nfs*4,BRCA1:NM_007294:exon18:c.5181_5182del:p.K1727Nfs*4,BRCA1:NM_007299:exon18:c.1869_1870del:p.K623Nfs*4,BRCA1:NM_007300:exon19:c.5244_5245del:p.K1748Nfs*4	Pathogenic	Pathogenic
	17:43063343:ATTTT:A	BRCA1	BRCA1:NM_007297:exon17:c.5038_5041del:p.K1680Cfs*2,BRCA1:NM_007298:exon17:c.1867_1870del:p.K623Cfs*2,BRCA1:NM_007294:exon18:c.5179_5182del:p.K1727Cfs*2,BRCA1:NM_007299:exon18:c.1867_1870del:p.K623Cfs*2,BRCA1:NM_007300:exon19:c.5242_5245del:p.K1748Cfs*2	Pathogenic
	17:43063344:T:A	BRCA1	BRCA1:NM_007297:exon17:c.A5041T:p.M1681L,BRCA1:NM_007298:exon17:c.A1870T:p.M624L,BRCA1:NM_007294:exon18:c.A5182T:p.M1728L,BRCA1:NM_007299:exon18:c.A1870T:p.M624L,BRCA1:NM_007300:exon19:c.A5245T:p.M1749L	Benign	not_provided
	17:43063344:T:C	BRCA1	BRCA1:NM_007297:exon17:c.A5041G:p.M1681V,BRCA1:NM_007298:exon17:c.A1870G:p.M624V,BRCA1:NM_007294:exon18:c.A5182G:p.M1728V,BRCA1:NM_007299:exon18:c.A1870G:p.M624V,BRCA1:NM_007300:exon19:c.A5245G:p.M1749V	Benign	not_provided
	17:43063344:T:G	BRCA1	BRCA1:NM_007297:exon17:c.A5041C:p.M1681L,BRCA1:NM_007298:exon17:c.A1870C:p.M624L,BRCA1:NM_007294:exon18:c.A5182C:p.M1728L,BRCA1:NM_007299:exon18:c.A1870C:p.M624L,BRCA1:NM_007300:exon19:c.A5245C:p.M1749L	Benign	not_provided
	17:43063344:T:TG	BRCA1	BRCA1:NM_007297:exon17:c.5040_5041insC:p.M1681Hfs*4,BRCA1:NM_007298:exon17:c.1869_1870insC:p.M624Hfs*4,BRCA1:NM_007294:exon18:c.5181_5182insC:p.M1728Hfs*4,BRCA1:NM_007299:exon18:c.1869_1870insC:p.M624Hfs*4,BRCA1:NM_007300:exon19:c.5244_5245insC:p.M1749Hfs*4	Pathogenic
	17:43063344:TTTTTC:T	BRCA1	BRCA1:NM_007297:exon17:c.5036_5040del:p.R1679Nfs*4,BRCA1:NM_007298:exon17:c.1865_1869del:p.R622Nfs*4,BRCA1:NM_007294:exon18:c.5177_5181del:p.R1726Nfs*4,BRCA1:NM_007299:exon18:c.1865_1869del:p.R622Nfs*4,BRCA1:NM_007300:exon19:c.5240_5244del:p.R1747Nfs*4	Pathogenic
	17:43063345:T:A	BRCA1	BRCA1:NM_007297:exon17:c.A5040T:p.K1680N,BRCA1:NM_007298:exon17:c.A1869T:p.K623N,BRCA1:NM_007294:exon18:c.A5181T:p.K1727N,BRCA1:NM_007299:exon18:c.A1869T:p.K623N,BRCA1:NM_007300:exon19:c.A5244T:p.K1748N	Benign	not_provided
	17:43063345:T:C	BRCA1	BRCA1:NM_007297:exon17:c.A5040G:p.K1680K,BRCA1:NM_007298:exon17:c.A1869G:p.K623K,BRCA1:NM_007294:exon18:c.A5181G:p.K1727K,BRCA1:NM_007299:exon18:c.A1869G:p.K623K,BRCA1:NM_007300:exon19:c.A5244G:p.K1748K	Benign	not_provided
	17:43063345:T:G	BRCA1	BRCA1:NM_007297:exon17:c.A5040C:p.K1680N,BRCA1:NM_007298:exon17:c.A1869C:p.K623N,BRCA1:NM_007294:exon18:c.A5181C:p.K1727N,BRCA1:NM_007299:exon18:c.A1869C:p.K623N,BRCA1:NM_007300:exon19:c.A5244C:p.K1748N	Benign	not_provided
	17:43063345:TT:AA	BRCA1	BRCA1:NM_007297:exon17:c.5039_5040delinsTT:p.K1680I,BRCA1:NM_007298:exon17:c.1868_1869delinsTT:p.K623I,BRCA1:NM_007294:exon18:c.5180_5181delinsTT:p.K1727I,BRCA1:NM_007299:exon18:c.1868_1869delinsTT:p.K623I,BRCA1:NM_007300:exon19:c.5243_5244delinsTT:p.K1748I	Benign
	17:43063345:TT:AG	BRCA1	BRCA1:NM_007297:exon17:c.5039_5040delinsCT:p.K1680T,BRCA1:NM_007298:exon17:c.1868_1869delinsCT:p.K623T,BRCA1:NM_007294:exon18:c.5180_5181delinsCT:p.K1727T,BRCA1:NM_007299:exon18:c.1868_1869delinsCT:p.K623T,BRCA1:NM_007300:exon19:c.5243_5244delinsCT:p.K1748T	Benign
	17:43063345:TT:CC	BRCA1	BRCA1:NM_007297:exon17:c.5039_5040delinsGG:p.K1680R,BRCA1:NM_007298:exon17:c.1868_1869delinsGG:p.K623R,BRCA1:NM_007294:exon18:c.5180_5181delinsGG:p.K1727R,BRCA1:NM_007299:exon18:c.1868_1869delinsGG:p.K623R,BRCA1:NM_007300:exon19:c.5243_5244delinsGG:p.K1748R	Benign
	17:43063345:TT:CG	BRCA1	BRCA1:NM_007297:exon17:c.5039_5040delinsCG:p.K1680T,BRCA1:NM_007298:exon17:c.1868_1869delinsCG:p.K623T,BRCA1:NM_007294:exon18:c.5180_5181delinsCG:p.K1727T,BRCA1:NM_007299:exon18:c.1868_1869delinsCG:p.K623T,BRCA1:NM_007300:exon19:c.5243_5244delinsCG:p.K1748T	Benign
	17:43063345:T:TG	BRCA1	BRCA1:NM_007297:exon17:c.5039_5040insC:p.K1680Nfs*5,BRCA1:NM_007298:exon17:c.1868_1869insC:p.K623Nfs*5,BRCA1:NM_007294:exon18:c.5180_5181insC:p.K1727Nfs*5,BRCA1:NM_007299:exon18:c.1868_1869insC:p.K623Nfs*5,BRCA1:NM_007300:exon19:c.5243_5244insC:p.K1748Nfs*5	Pathogenic
	17:43063345:TT:GA	BRCA1	BRCA1:NM_007297:exon17:c.5039_5040delinsTC:p.K1680I,BRCA1:NM_007298:exon17:c.1868_1869delinsTC:p.K623I,BRCA1:NM_007294:exon18:c.5180_5181delinsTC:p.K1727I,BRCA1:NM_007299:exon18:c.1868_1869delinsTC:p.K623I,BRCA1:NM_007300:exon19:c.5243_5244delinsTC:p.K1748I	Benign
	17:43063345:TT:GG	BRCA1	BRCA1:NM_007297:exon17:c.5039_5040delinsCC:p.K1680T,BRCA1:NM_007298:exon17:c.1868_1869delinsCC:p.K623T,BRCA1:NM_007294:exon18:c.5180_5181delinsCC:p.K1727T,BRCA1:NM_007299:exon18:c.1868_1869delinsCC:p.K623T,BRCA1:NM_007300:exon19:c.5243_5244delinsCC:p.K1748T	Benign
	17:43063345:TTT:ACG	BRCA1	BRCA1:NM_007297:exon17:c.5038_5040delinsCGT:p.K1680R,BRCA1:NM_007298:exon17:c.1867_1869delinsCGT:p.K623R,BRCA1:NM_007294:exon18:c.5179_5181delinsCGT:p.K1727R,BRCA1:NM_007299:exon18:c.1867_1869delinsCGT:p.K623R,BRCA1:NM_007300:exon19:c.5242_5244delinsCGT:p.K1748R	Benign
	17:43063345:TTT:ATA	BRCA1	BRCA1:NM_007297:exon17:c.5038_5040delinsTAT:p.K1680Y,BRCA1:NM_007298:exon17:c.1867_1869delinsTAT:p.K623Y,BRCA1:NM_007294:exon18:c.5179_5181delinsTAT:p.K1727Y,BRCA1:NM_007299:exon18:c.1867_1869delinsTAT:p.K623Y,BRCA1:NM_007300:exon19:c.5242_5244delinsTAT:p.K1748Y	Benign
	17:43063345:TTT:CCG	BRCA1	BRCA1:NM_007297:exon17:c.5038_5040delinsCGG:p.K1680R,BRCA1:NM_007298:exon17:c.1867_1869delinsCGG:p.K623R,BRCA1:NM_007294:exon18:c.5179_5181delinsCGG:p.K1727R,BRCA1:NM_007299:exon18:c.1867_1869delinsCGG:p.K623R,BRCA1:NM_007300:exon19:c.5242_5244delinsCGG:p.K1748R	Benign
	17:43063345:TTT:CTA	BRCA1	BRCA1:NM_007297:exon17:c.5038_5040delinsTAG:p.K1680_Y1816del,BRCA1:NM_007298:exon17:c.1867_1869delinsTAG:p.K623_Y759del,BRCA1:NM_007294:exon18:c.5179_5181delinsTAG:p.K1727_Y1863del,BRCA1:NM_007299:exon18:c.1867_1869delinsTAG:p.K623_V699del,BRCA1:NM_007300:exon19:c.5242_5244delinsTAG:p.K1748_Y1884del	Pathogenic
	17:43063345:TTT:CTC	BRCA1	BRCA1:NM_007297:exon17:c.5038_5040delinsGAG:p.K1680E,BRCA1:NM_007298:exon17:c.1867_1869delinsGAG:p.K623E,BRCA1:NM_007294:exon18:c.5179_5181delinsGAG:p.K1727E,BRCA1:NM_007299:exon18:c.1867_1869delinsGAG:p.K623E,BRCA1:NM_007300:exon19:c.5242_5244delinsGAG:p.K1748E	Benign
	17:43063345:TTT:CTG	BRCA1	BRCA1:NM_007297:exon17:c.5038_5040delinsCAG:p.K1680Q,BRCA1:NM_007298:exon17:c.1867_1869delinsCAG:p.K623Q,BRCA1:NM_007294:exon18:c.5179_5181delinsCAG:p.K1727Q,BRCA1:NM_007299:exon18:c.1867_1869delinsCAG:p.K623Q,BRCA1:NM_007300:exon19:c.5242_5244delinsCAG:p.K1748Q	Benign
	17:43063345:TTT:GCG	BRCA1	BRCA1:NM_007297:exon17:c.5038_5040delinsCGC:p.K1680R,BRCA1:NM_007298:exon17:c.1867_1869delinsCGC:p.K623R,BRCA1:NM_007294:exon18:c.5179_5181delinsCGC:p.K1727R,BRCA1:NM_007299:exon18:c.1867_1869delinsCGC:p.K623R,BRCA1:NM_007300:exon19:c.5242_5244delinsCGC:p.K1748R	Benign
	17:43063345:TTT:GTA	BRCA1	BRCA1:NM_007297:exon17:c.5038_5040delinsTAC:p.K1680Y,BRCA1:NM_007298:exon17:c.1867_1869delinsTAC:p.K623Y,BRCA1:NM_007294:exon18:c.5179_5181delinsTAC:p.K1727Y,BRCA1:NM_007299:exon18:c.1867_1869delinsTAC:p.K623Y,BRCA1:NM_007300:exon19:c.5242_5244delinsTAC:p.K1748Y	Benign
	17:43063345:T:TTTAA	BRCA1	BRCA1:NM_007297:exon17:c.5039_5040insTTAA:p.K1680Nfs*2,BRCA1:NM_007298:exon17:c.1868_1869insTTAA:p.K623Nfs*2,BRCA1:NM_007294:exon18:c.5180_5181insTTAA:p.K1727Nfs*2,BRCA1:NM_007299:exon18:c.1868_1869insTTAA:p.K623Nfs*2,BRCA1:NM_007300:exon19:c.5243_5244insTTAA:p.K1748Nfs*2	Pathogenic
	17:43063345:TTTTC:T	BRCA1	BRCA1:NM_007297:exon17:c.5036_5039del:p.R1679Kfs*3,BRCA1:NM_007298:exon17:c.1865_1868del:p.R622Kfs*3,BRCA1:NM_007294:exon18:c.5177_5180del:p.R1726Kfs*3,BRCA1:NM_007299:exon18:c.1865_1868del:p.R622Kfs*3,BRCA1:NM_007300:exon19:c.5240_5243del:p.R1747Kfs*3	Pathogenic	Pathogenic
	17:43063345:TTTTCTTTC:T	BRCA1	BRCA1:NM_007297:exon17:c.5032_5039del:p.E1678Nfs*4,BRCA1:NM_007298:exon17:c.1861_1868del:p.E621Nfs*4,BRCA1:NM_007294:exon18:c.5173_5180del:p.E1725Nfs*4,BRCA1:NM_007299:exon18:c.1861_1868del:p.E621Nfs*4,BRCA1:NM_007300:exon19:c.5236_5243del:p.E1746Nfs*4	Pathogenic
	17:43063345:T:TTTTA	BRCA1	BRCA1:NM_007297:exon17:c.5039_5040insTAAA:p.K1680Nfs*6,BRCA1:NM_007298:exon17:c.1868_1869insTAAA:p.K623Nfs*6,BRCA1:NM_007294:exon18:c.5180_5181insTAAA:p.K1727Nfs*6,BRCA1:NM_007299:exon18:c.1868_1869insTAAA:p.K623Nfs*6,BRCA1:NM_007300:exon19:c.5243_5244insTAAA:p.K1748Nfs*6	Pathogenic
	17:43063345:T:TTTTC	BRCA1	BRCA1:NM_007297:exon17:c.5039_5040insGAAA:p.M1681Kfs*5,BRCA1:NM_007298:exon17:c.1868_1869insGAAA:p.M624Kfs*5,BRCA1:NM_007294:exon18:c.5180_5181insGAAA:p.M1728Kfs*5,BRCA1:NM_007299:exon18:c.1868_1869insGAAA:p.M624Kfs*5,BRCA1:NM_007300:exon19:c.5243_5244insGAAA:p.M1749Kfs*5	Pathogenic
	17:43063346:T:A	BRCA1	BRCA1:NM_007297:exon17:c.A5039T:p.K1680I,BRCA1:NM_007298:exon17:c.A1868T:p.K623I,BRCA1:NM_007294:exon18:c.A5180T:p.K1727I,BRCA1:NM_007299:exon18:c.A1868T:p.K623I,BRCA1:NM_007300:exon19:c.A5243T:p.K1748I	Benign	not_provided
	17:43063346:T:C	BRCA1	BRCA1:NM_007297:exon17:c.A5039G:p.K1680R,BRCA1:NM_007298:exon17:c.A1868G:p.K623R,BRCA1:NM_007294:exon18:c.A5180G:p.K1727R,BRCA1:NM_007299:exon18:c.A1868G:p.K623R,BRCA1:NM_007300:exon19:c.A5243G:p.K1748R	Benign	not_provided
	17:43063346:T:G	BRCA1	BRCA1:NM_007297:exon17:c.A5039C:p.K1680T,BRCA1:NM_007298:exon17:c.A1868C:p.K623T,BRCA1:NM_007294:exon18:c.A5180C:p.K1727T,BRCA1:NM_007299:exon18:c.A1868C:p.K623T,BRCA1:NM_007300:exon19:c.A5243C:p.K1748T	Benign	not_provided
	17:43063346:TT:CA	BRCA1	BRCA1:NM_007297:exon17:c.5038_5039delinsTG:p.K1680_Y1816del,BRCA1:NM_007298:exon17:c.1867_1868delinsTG:p.K623_Y759del,BRCA1:NM_007294:exon18:c.5179_5180delinsTG:p.K1727_Y1863del,BRCA1:NM_007299:exon18:c.1867_1868delinsTG:p.K623_V699del,BRCA1:NM_007300:exon19:c.5242_5243delinsTG:p.K1748_Y1884del	Pathogenic
	17:43063346:TT:CG	BRCA1	BRCA1:NM_007297:exon17:c.5038_5039delinsCG:p.K1680R,BRCA1:NM_007298:exon17:c.1867_1868delinsCG:p.K623R,BRCA1:NM_007294:exon18:c.5179_5180delinsCG:p.K1727R,BRCA1:NM_007299:exon18:c.1867_1868delinsCG:p.K623R,BRCA1:NM_007300:exon19:c.5242_5243delinsCG:p.K1748R	Benign
	17:43063346:TTTC:CACT	BRCA1	BRCA1:NM_007297:exon17:c.5036_5039delinsAGTG:p.R1679_Y1816delinsK,BRCA1:NM_007298:exon17:c.1865_1868delinsAGTG:p.R622_Y759delinsK,BRCA1:NM_007294:exon18:c.5177_5180delinsAGTG:p.R1726_Y1863delinsK,BRCA1:NM_007299:exon18:c.1865_1868delinsAGTG:p.R622_V699delinsK,BRCA1:NM_007300:exon19:c.5240_5243delinsAGTG:p.R1747_Y1884delinsK	Pathogenic
	17:43063347:T:A	BRCA1	BRCA1:NM_007297:exon17:c.A5038T:p.K1680X,BRCA1:NM_007298:exon17:c.A1867T:p.K623X,BRCA1:NM_007294:exon18:c.A5179T:p.K1727X,BRCA1:NM_007299:exon18:c.A1867T:p.K623X,BRCA1:NM_007300:exon19:c.A5242T:p.K1748X	Pathogenic	Pathogenic
	17:43063347:T:C	BRCA1	BRCA1:NM_007297:exon17:c.A5038G:p.K1680E,BRCA1:NM_007298:exon17:c.A1867G:p.K623E,BRCA1:NM_007294:exon18:c.A5179G:p.K1727E,BRCA1:NM_007299:exon18:c.A1867G:p.K623E,BRCA1:NM_007300:exon19:c.A5242G:p.K1748E	Benign	not_provided
	17:43063347:T:G	BRCA1	BRCA1:NM_007297:exon17:c.A5038C:p.K1680Q,BRCA1:NM_007298:exon17:c.A1867C:p.K623Q,BRCA1:NM_007294:exon18:c.A5179C:p.K1727Q,BRCA1:NM_007299:exon18:c.A1867C:p.K623Q,BRCA1:NM_007300:exon19:c.A5242C:p.K1748Q	Benign	Uncertain_significance
	17:43063347:TTC:T	BRCA1	BRCA1:NM_007297:exon17:c.5036_5037del:p.R1679Kfs*5,BRCA1:NM_007298:exon17:c.1865_1866del:p.R622Kfs*5,BRCA1:NM_007294:exon18:c.5177_5178del:p.R1726Kfs*5,BRCA1:NM_007299:exon18:c.1865_1866del:p.R622Kfs*5,BRCA1:NM_007300:exon19:c.5240_5241del:p.R1747Kfs*5	Pathogenic	Pathogenic
	17:43063347:TTCTTTCTTTAA:T	BRCA1	BRCA1:NM_007297:exon17:c.5027_5037del:p.I1676Kfs*5,BRCA1:NM_007298:exon17:c.1856_1866del:p.I619Kfs*5,BRCA1:NM_007294:exon18:c.5168_5178del:p.I1723Kfs*5,BRCA1:NM_007299:exon18:c.1856_1866del:p.I619Kfs*5,BRCA1:NM_007300:exon19:c.5231_5241del:p.I1744Kfs*5	Pathogenic
	17:43063347:T:TTA	BRCA1	BRCA1:NM_007297:exon17:c.5037_5038insTA:p.K1680*,BRCA1:NM_007298:exon17:c.1866_1867insTA:p.K623*,BRCA1:NM_007294:exon18:c.5178_5179insTA:p.K1727*,BRCA1:NM_007299:exon18:c.1866_1867insTA:p.K623*,BRCA1:NM_007300:exon19:c.5241_5242insTA:p.K1748*	Pathogenic
	17:43063348:T:A	BRCA1	BRCA1:NM_007297:exon17:c.A5037T:p.R1679S,BRCA1:NM_007298:exon17:c.A1866T:p.R622S,BRCA1:NM_007294:exon18:c.A5178T:p.R1726S,BRCA1:NM_007299:exon18:c.A1866T:p.R622S,BRCA1:NM_007300:exon19:c.A5241T:p.R1747S	Benign	not_provided
	17:43063348:T:C	BRCA1	BRCA1:NM_007297:exon17:c.A5037G:p.R1679R,BRCA1:NM_007298:exon17:c.A1866G:p.R622R,BRCA1:NM_007294:exon18:c.A5178G:p.R1726R,BRCA1:NM_007299:exon18:c.A1866G:p.R622R,BRCA1:NM_007300:exon19:c.A5241G:p.R1747R	Benign	not_provided
	17:43063348:TC:AA	BRCA1	BRCA1:NM_007297:exon17:c.5036_5037delinsTT:p.R1679I,BRCA1:NM_007298:exon17:c.1865_1866delinsTT:p.R622I,BRCA1:NM_007294:exon18:c.5177_5178delinsTT:p.R1726I,BRCA1:NM_007299:exon18:c.1865_1866delinsTT:p.R622I,BRCA1:NM_007300:exon19:c.5240_5241delinsTT:p.R1747I	Benign
	17:43063348:TC:AG	BRCA1	BRCA1:NM_007297:exon17:c.5036_5037delinsCT:p.R1679T,BRCA1:NM_007298:exon17:c.1865_1866delinsCT:p.R622T,BRCA1:NM_007294:exon18:c.5177_5178delinsCT:p.R1726T,BRCA1:NM_007299:exon18:c.1865_1866delinsCT:p.R622T,BRCA1:NM_007300:exon19:c.5240_5241delinsCT:p.R1747T	Benign
	17:43063348:TC:CG	BRCA1	BRCA1:NM_007297:exon17:c.5036_5037delinsCG:p.R1679T,BRCA1:NM_007298:exon17:c.1865_1866delinsCG:p.R622T,BRCA1:NM_007294:exon18:c.5177_5178delinsCG:p.R1726T,BRCA1:NM_007299:exon18:c.1865_1866delinsCG:p.R622T,BRCA1:NM_007300:exon19:c.5240_5241delinsCG:p.R1747T	Benign
	17:43063348:TC:CT	BRCA1	BRCA1:NM_007297:exon17:c.5036_5037delinsAG:p.R1679K,BRCA1:NM_007298:exon17:c.1865_1866delinsAG:p.R622K,BRCA1:NM_007294:exon18:c.5177_5178delinsAG:p.R1726K,BRCA1:NM_007299:exon18:c.1865_1866delinsAG:p.R622K,BRCA1:NM_007300:exon19:c.5240_5241delinsAG:p.R1747K	Benign
	17:43063348:TC:GA	BRCA1	BRCA1:NM_007297:exon17:c.5036_5037delinsTC:p.R1679I,BRCA1:NM_007298:exon17:c.1865_1866delinsTC:p.R622I,BRCA1:NM_007294:exon18:c.5177_5178delinsTC:p.R1726I,BRCA1:NM_007299:exon18:c.1865_1866delinsTC:p.R622I,BRCA1:NM_007300:exon19:c.5240_5241delinsTC:p.R1747I	Benign
	17:43063348:TC:GG	BRCA1	BRCA1:NM_007297:exon17:c.5036_5037delinsCC:p.R1679T,BRCA1:NM_007298:exon17:c.1865_1866delinsCC:p.R622T,BRCA1:NM_007294:exon18:c.5177_5178delinsCC:p.R1726T,BRCA1:NM_007299:exon18:c.1865_1866delinsCC:p.R622T,BRCA1:NM_007300:exon19:c.5240_5241delinsCC:p.R1747T	Benign
	17:43063348:TCT:ACA	BRCA1	BRCA1:NM_007297:exon17:c.5035_5037delinsTGT:p.R1679C,BRCA1:NM_007298:exon17:c.1864_1866delinsTGT:p.R622C,BRCA1:NM_007294:exon18:c.5176_5178delinsTGT:p.R1726C,BRCA1:NM_007299:exon18:c.1864_1866delinsTGT:p.R622C,BRCA1:NM_007300:exon19:c.5239_5241delinsTGT:p.R1747C	Benign
	17:43063348:TCT:ACC	BRCA1	BRCA1:NM_007297:exon17:c.5035_5037delinsGGT:p.R1679G,BRCA1:NM_007298:exon17:c.1864_1866delinsGGT:p.R622G,BRCA1:NM_007294:exon18:c.5176_5178delinsGGT:p.R1726G,BRCA1:NM_007299:exon18:c.1864_1866delinsGGT:p.R622G,BRCA1:NM_007300:exon19:c.5239_5241delinsGGT:p.R1747G	Benign
	17:43063348:TCT:ACG	BRCA1	BRCA1:NM_007297:exon17:c.5035_5037delinsCGT:p.R1679R,BRCA1:NM_007298:exon17:c.1864_1866delinsCGT:p.R622R,BRCA1:NM_007294:exon18:c.5176_5178delinsCGT:p.R1726R,BRCA1:NM_007299:exon18:c.1864_1866delinsCGT:p.R622R,BRCA1:NM_007300:exon19:c.5239_5241delinsCGT:p.R1747R	Benign
	17:43063348:TCT:AGA	BRCA1	BRCA1:NM_007297:exon17:c.5035_5037delinsTCT:p.R1679S,BRCA1:NM_007298:exon17:c.1864_1866delinsTCT:p.R622S,BRCA1:NM_007294:exon18:c.5176_5178delinsTCT:p.R1726S,BRCA1:NM_007299:exon18:c.1864_1866delinsTCT:p.R622S,BRCA1:NM_007300:exon19:c.5239_5241delinsTCT:p.R1747S	Benign
	17:43063348:TCT:ATG	BRCA1	BRCA1:NM_007297:exon17:c.5035_5037delinsCAT:p.R1679H,BRCA1:NM_007298:exon17:c.1864_1866delinsCAT:p.R622H,BRCA1:NM_007294:exon18:c.5176_5178delinsCAT:p.R1726H,BRCA1:NM_007299:exon18:c.1864_1866delinsCAT:p.R622H,BRCA1:NM_007300:exon19:c.5239_5241delinsCAT:p.R1747H	Benign
	17:43063348:TCT:CCA	BRCA1	BRCA1:NM_007297:exon17:c.5035_5037delinsTGG:p.R1679W,BRCA1:NM_007298:exon17:c.1864_1866delinsTGG:p.R622W,BRCA1:NM_007294:exon18:c.5176_5178delinsTGG:p.R1726W,BRCA1:NM_007299:exon18:c.1864_1866delinsTGG:p.R622W,BRCA1:NM_007300:exon19:c.5239_5241delinsTGG:p.R1747W	Benign
	17:43063348:TCT:CCC	BRCA1	BRCA1:NM_007297:exon17:c.5035_5037delinsGGG:p.R1679G,BRCA1:NM_007298:exon17:c.1864_1866delinsGGG:p.R622G,BRCA1:NM_007294:exon18:c.5176_5178delinsGGG:p.R1726G,BRCA1:NM_007299:exon18:c.1864_1866delinsGGG:p.R622G,BRCA1:NM_007300:exon19:c.5239_5241delinsGGG:p.R1747G	Benign
	17:43063348:TCT:CCG	BRCA1	BRCA1:NM_007297:exon17:c.5035_5037delinsCGG:p.R1679R,BRCA1:NM_007298:exon17:c.1864_1866delinsCGG:p.R622R,BRCA1:NM_007294:exon18:c.5176_5178delinsCGG:p.R1726R,BRCA1:NM_007299:exon18:c.1864_1866delinsCGG:p.R622R,BRCA1:NM_007300:exon19:c.5239_5241delinsCGG:p.R1747R	Benign
	17:43063348:TCT:CGA	BRCA1	BRCA1:NM_007297:exon17:c.5035_5037delinsTCG:p.R1679S,BRCA1:NM_007298:exon17:c.1864_1866delinsTCG:p.R622S,BRCA1:NM_007294:exon18:c.5176_5178delinsTCG:p.R1726S,BRCA1:NM_007299:exon18:c.1864_1866delinsTCG:p.R622S,BRCA1:NM_007300:exon19:c.5239_5241delinsTCG:p.R1747S	Benign
	17:43063348:TCT:CTA	BRCA1	BRCA1:NM_007297:exon17:c.5035_5037delinsTAG:p.R1679_Y1816del,BRCA1:NM_007298:exon17:c.1864_1866delinsTAG:p.R622_Y759del,BRCA1:NM_007294:exon18:c.5176_5178delinsTAG:p.R1726_Y1863del,BRCA1:NM_007299:exon18:c.1864_1866delinsTAG:p.R622_V699del,BRCA1:NM_007300:exon19:c.5239_5241delinsTAG:p.R1747_Y1884del	Pathogenic
	17:43063348:TCT:CTG	BRCA1	BRCA1:NM_007297:exon17:c.5035_5037delinsCAG:p.R1679Q,BRCA1:NM_007298:exon17:c.1864_1866delinsCAG:p.R622Q,BRCA1:NM_007294:exon18:c.5176_5178delinsCAG:p.R1726Q,BRCA1:NM_007299:exon18:c.1864_1866delinsCAG:p.R622Q,BRCA1:NM_007300:exon19:c.5239_5241delinsCAG:p.R1747Q	Benign
	17:43063348:TCT:GCA	BRCA1	BRCA1:NM_007297:exon17:c.5035_5037delinsTGC:p.R1679C,BRCA1:NM_007298:exon17:c.1864_1866delinsTGC:p.R622C,BRCA1:NM_007294:exon18:c.5176_5178delinsTGC:p.R1726C,BRCA1:NM_007299:exon18:c.1864_1866delinsTGC:p.R622C,BRCA1:NM_007300:exon19:c.5239_5241delinsTGC:p.R1747C	Benign
	17:43063348:TCT:GCC	BRCA1	BRCA1:NM_007297:exon17:c.5035_5037delinsGGC:p.R1679G,BRCA1:NM_007298:exon17:c.1864_1866delinsGGC:p.R622G,BRCA1:NM_007294:exon18:c.5176_5178delinsGGC:p.R1726G,BRCA1:NM_007299:exon18:c.1864_1866delinsGGC:p.R622G,BRCA1:NM_007300:exon19:c.5239_5241delinsGGC:p.R1747G	Benign
	17:43063348:TCT:GCG	BRCA1	BRCA1:NM_007297:exon17:c.5035_5037delinsCGC:p.R1679R,BRCA1:NM_007298:exon17:c.1864_1866delinsCGC:p.R622R,BRCA1:NM_007294:exon18:c.5176_5178delinsCGC:p.R1726R,BRCA1:NM_007299:exon18:c.1864_1866delinsCGC:p.R622R,BRCA1:NM_007300:exon19:c.5239_5241delinsCGC:p.R1747R	Benign
	17:43063348:TCT:GGA	BRCA1	BRCA1:NM_007297:exon17:c.5035_5037delinsTCC:p.R1679S,BRCA1:NM_007298:exon17:c.1864_1866delinsTCC:p.R622S,BRCA1:NM_007294:exon18:c.5176_5178delinsTCC:p.R1726S,BRCA1:NM_007299:exon18:c.1864_1866delinsTCC:p.R622S,BRCA1:NM_007300:exon19:c.5239_5241delinsTCC:p.R1747S	Benign
	17:43063348:TCT:GTG	BRCA1	BRCA1:NM_007297:exon17:c.5035_5037delinsCAC:p.R1679H,BRCA1:NM_007298:exon17:c.1864_1866delinsCAC:p.R622H,BRCA1:NM_007294:exon18:c.5176_5178delinsCAC:p.R1726H,BRCA1:NM_007299:exon18:c.1864_1866delinsCAC:p.R622H,BRCA1:NM_007300:exon19:c.5239_5241delinsCAC:p.R1747H	Benign
	17:43063348:T:G	BRCA1	BRCA1:NM_007297:exon17:c.A5037C:p.R1679S,BRCA1:NM_007298:exon17:c.A1866C:p.R622S,BRCA1:NM_007294:exon18:c.A5178C:p.R1726S,BRCA1:NM_007299:exon18:c.A1866C:p.R622S,BRCA1:NM_007300:exon19:c.A5241C:p.R1747S	Benign	not_provided
	17:43063348:T:TC	BRCA1	BRCA1:NM_007297:exon17:c.5036dupG:p.M1681Nfs*4,BRCA1:NM_007298:exon17:c.1865dupG:p.M624Nfs*4,BRCA1:NM_007294:exon18:c.5177dupG:p.M1728Nfs*4,BRCA1:NM_007299:exon18:c.1865dupG:p.M624Nfs*4,BRCA1:NM_007300:exon19:c.5240dupG:p.M1749Nfs*4	Pathogenic
	17:43063348:T:TTA	BRCA1	BRCA1:NM_007297:exon17:c.5036_5037insTA:p.R1679Sfs*5,BRCA1:NM_007298:exon17:c.1865_1866insTA:p.R622Sfs*5,BRCA1:NM_007294:exon18:c.5177_5178insTA:p.R1726Sfs*5,BRCA1:NM_007299:exon18:c.1865_1866insTA:p.R622Sfs*5,BRCA1:NM_007300:exon19:c.5240_5241insTA:p.R1747Sfs*5	Pathogenic
	17:43063349:C:A	BRCA1	BRCA1:NM_007297:exon17:c.G5036T:p.R1679I,BRCA1:NM_007298:exon17:c.G1865T:p.R622I,BRCA1:NM_007294:exon18:c.G5177T:p.R1726I,BRCA1:NM_007299:exon18:c.G1865T:p.R622I,BRCA1:NM_007300:exon19:c.G5240T:p.R1747I	Benign	Conflicting_interpretations_of_pathogenicity
	17:43063349:C:CA	BRCA1	BRCA1:NM_007297:exon17:c.5035_5036insT:p.R1679Mfs*6,BRCA1:NM_007298:exon17:c.1864_1865insT:p.R622Mfs*6,BRCA1:NM_007294:exon18:c.5176_5177insT:p.R1726Mfs*6,BRCA1:NM_007299:exon18:c.1864_1865insT:p.R622Mfs*6,BRCA1:NM_007300:exon19:c.5239_5240insT:p.R1747Mfs*6	Pathogenic
	17:43063349:C:CG	BRCA1	BRCA1:NM_007297:exon17:c.5035_5036insC:p.R1679Tfs*6,BRCA1:NM_007298:exon17:c.1864_1865insC:p.R622Tfs*6,BRCA1:NM_007294:exon18:c.5176_5177insC:p.R1726Tfs*6,BRCA1:NM_007299:exon18:c.1864_1865insC:p.R622Tfs*6,BRCA1:NM_007300:exon19:c.5239_5240insC:p.R1747Tfs*6	Pathogenic
	17:43063349:C:CT	BRCA1	BRCA1:NM_007297:exon17:c.5035dupA:p.R1679Kfs*6,BRCA1:NM_007298:exon17:c.1864dupA:p.R622Kfs*6,BRCA1:NM_007294:exon18:c.5176dupA:p.R1726Kfs*6,BRCA1:NM_007299:exon18:c.1864dupA:p.R622Kfs*6,BRCA1:NM_007300:exon19:c.5239dupA:p.R1747Kfs*6	Pathogenic
	17:43063349:C:CTT	BRCA1	BRCA1:NM_007297:exon17:c.5035_5036insAA:p.R1679Kfs*5,BRCA1:NM_007298:exon17:c.1864_1865insAA:p.R622Kfs*5,BRCA1:NM_007294:exon18:c.5176_5177insAA:p.R1726Kfs*5,BRCA1:NM_007299:exon18:c.1864_1865insAA:p.R622Kfs*5,BRCA1:NM_007300:exon19:c.5239_5240insAA:p.R1747Kfs*5	Pathogenic
	17:43063349:C:G	BRCA1	BRCA1:NM_007297:exon17:c.G5036C:p.R1679T,BRCA1:NM_007298:exon17:c.G1865C:p.R622T,BRCA1:NM_007294:exon18:c.G5177C:p.R1726T,BRCA1:NM_007299:exon18:c.G1865C:p.R622T,BRCA1:NM_007300:exon19:c.G5240C:p.R1747T	Benign	Uncertain_significance
	17:43063349:C:T	BRCA1	BRCA1:NM_007297:exon17:c.G5036A:p.R1679K,BRCA1:NM_007298:exon17:c.G1865A:p.R622K,BRCA1:NM_007294:exon18:c.G5177A:p.R1726K,BRCA1:NM_007299:exon18:c.G1865A:p.R622K,BRCA1:NM_007300:exon19:c.G5240A:p.R1747K	Benign	Uncertain_significance
	17:43063349:CT:GA	BRCA1	BRCA1:NM_007297:exon17:c.5035_5036delinsTC:p.R1679S,BRCA1:NM_007298:exon17:c.1864_1865delinsTC:p.R622S,BRCA1:NM_007294:exon18:c.5176_5177delinsTC:p.R1726S,BRCA1:NM_007299:exon18:c.1864_1865delinsTC:p.R622S,BRCA1:NM_007300:exon19:c.5239_5240delinsTC:p.R1747S	Benign
	17:43063349:CT:TA	BRCA1	BRCA1:NM_007297:exon17:c.5035_5036delinsTA:p.R1679_Y1816del,BRCA1:NM_007298:exon17:c.1864_1865delinsTA:p.R622_Y759del,BRCA1:NM_007294:exon18:c.5176_5177delinsTA:p.R1726_Y1863del,BRCA1:NM_007299:exon18:c.1864_1865delinsTA:p.R622_V699del,BRCA1:NM_007300:exon19:c.5239_5240delinsTA:p.R1747_Y1884del	Pathogenic
	17:43063349:CT:TG	BRCA1	BRCA1:NM_007297:exon17:c.5035_5036delinsCA:p.R1679Q,BRCA1:NM_007298:exon17:c.1864_1865delinsCA:p.R622Q,BRCA1:NM_007294:exon18:c.5176_5177delinsCA:p.R1726Q,BRCA1:NM_007299:exon18:c.1864_1865delinsCA:p.R622Q,BRCA1:NM_007300:exon19:c.5239_5240delinsCA:p.R1747Q	Benign
	17:43063350:T:A	BRCA1	BRCA1:NM_007297:exon17:c.A5035T:p.R1679X,BRCA1:NM_007298:exon17:c.A1864T:p.R622X,BRCA1:NM_007294:exon18:c.A5176T:p.R1726X,BRCA1:NM_007299:exon18:c.A1864T:p.R622X,BRCA1:NM_007300:exon19:c.A5239T:p.R1747X	Pathogenic	Pathogenic
	17:43063350:T:C	BRCA1	BRCA1:NM_007297:exon17:c.A5035G:p.R1679G,BRCA1:NM_007298:exon17:c.A1864G:p.R622G,BRCA1:NM_007294:exon18:c.A5176G:p.R1726G,BRCA1:NM_007299:exon18:c.A1864G:p.R622G,BRCA1:NM_007300:exon19:c.A5239G:p.R1747G	Benign	Conflicting_interpretations_of_pathogenicity
	17:43063350:T:G	BRCA1	BRCA1:NM_007297:exon17:c.A5035C:p.R1679R,BRCA1:NM_007298:exon17:c.A1864C:p.R622R,BRCA1:NM_007294:exon18:c.A5176C:p.R1726R,BRCA1:NM_007299:exon18:c.A1864C:p.R622R,BRCA1:NM_007300:exon19:c.A5239C:p.R1747R	Benign	not_provided
	17:43063350:T:TA	BRCA1	BRCA1:NM_007297:exon17:c.5034_5035insT:p.R1679*,BRCA1:NM_007298:exon17:c.1863_1864insT:p.R622*,BRCA1:NM_007294:exon18:c.5175_5176insT:p.R1726*,BRCA1:NM_007299:exon18:c.1863_1864insT:p.R622*,BRCA1:NM_007300:exon19:c.5238_5239insT:p.R1747*	Pathogenic
	17:43063350:T:TG	BRCA1	BRCA1:NM_007297:exon17:c.5034_5035insC:p.R1679Qfs*6,BRCA1:NM_007298:exon17:c.1863_1864insC:p.R622Qfs*6,BRCA1:NM_007294:exon18:c.5175_5176insC:p.R1726Qfs*6,BRCA1:NM_007299:exon18:c.1863_1864insC:p.R622Qfs*6,BRCA1:NM_007300:exon19:c.5238_5239insC:p.R1747Qfs*6	Pathogenic
	17:43063350:TTTCTTTAA:T	BRCA1	BRCA1:NM_007297:exon17:c.5027_5034del:p.I1676Kfs*6,BRCA1:NM_007298:exon17:c.1856_1863del:p.I619Kfs*6,BRCA1:NM_007294:exon18:c.5168_5175del:p.I1723Kfs*6,BRCA1:NM_007299:exon18:c.1856_1863del:p.I619Kfs*6,BRCA1:NM_007300:exon19:c.5231_5238del:p.I1744Kfs*6	Pathogenic
	17:43063350:TTTCTTTA:T	BRCA1	BRCA1:NM_007297:exon17:c.5028_5034del:p.K1677Efs*4,BRCA1:NM_007298:exon17:c.1857_1863del:p.K620Efs*4,BRCA1:NM_007294:exon18:c.5169_5175del:p.K1724Efs*4,BRCA1:NM_007299:exon18:c.1857_1863del:p.K620Efs*4,BRCA1:NM_007300:exon19:c.5232_5238del:p.K1745Efs*4	Pathogenic
	17:43063350:T:TTGC	BRCA1	BRCA1:NM_007297:exon17:c.5034_5035insGCA:p.E1678_R1679insA,BRCA1:NM_007298:exon17:c.1863_1864insGCA:p.E621_R622insA,BRCA1:NM_007294:exon18:c.5175_5176insGCA:p.E1725_R1726insA,BRCA1:NM_007299:exon18:c.1863_1864insGCA:p.E621_R622insA,BRCA1:NM_007300:exon19:c.5238_5239insGCA:p.E1746_R1747insA	Benign
	17:43063351:T:A	BRCA1	BRCA1:NM_007297:exon17:c.A5034T:p.E1678D,BRCA1:NM_007298:exon17:c.A1863T:p.E621D,BRCA1:NM_007294:exon18:c.A5175T:p.E1725D,BRCA1:NM_007299:exon18:c.A1863T:p.E621D,BRCA1:NM_007300:exon19:c.A5238T:p.E1746D	Benign	not_provided
	17:43063351:T:G	BRCA1	BRCA1:NM_007297:exon17:c.A5034C:p.E1678D,BRCA1:NM_007298:exon17:c.A1863C:p.E621D,BRCA1:NM_007294:exon18:c.A5175C:p.E1725D,BRCA1:NM_007299:exon18:c.A1863C:p.E621D,BRCA1:NM_007300:exon19:c.A5238C:p.E1746D	Benign	Conflicting_interpretations_of_pathogenicity
	17:43063351:TT:AA	BRCA1	BRCA1:NM_007297:exon17:c.5033_5034delinsTT:p.E1678V,BRCA1:NM_007298:exon17:c.1862_1863delinsTT:p.E621V,BRCA1:NM_007294:exon18:c.5174_5175delinsTT:p.E1725V,BRCA1:NM_007299:exon18:c.1862_1863delinsTT:p.E621V,BRCA1:NM_007300:exon19:c.5237_5238delinsTT:p.E1746V	Benign
	17:43063351:TT:AC	BRCA1	BRCA1:NM_007297:exon17:c.5033_5034delinsGT:p.E1678G,BRCA1:NM_007298:exon17:c.1862_1863delinsGT:p.E621G,BRCA1:NM_007294:exon18:c.5174_5175delinsGT:p.E1725G,BRCA1:NM_007299:exon18:c.1862_1863delinsGT:p.E621G,BRCA1:NM_007300:exon19:c.5237_5238delinsGT:p.E1746G	Benign
	17:43063351:TT:AG	BRCA1	BRCA1:NM_007297:exon17:c.5033_5034delinsCT:p.E1678A,BRCA1:NM_007298:exon17:c.1862_1863delinsCT:p.E621A,BRCA1:NM_007294:exon18:c.5174_5175delinsCT:p.E1725A,BRCA1:NM_007299:exon18:c.1862_1863delinsCT:p.E621A,BRCA1:NM_007300:exon19:c.5237_5238delinsCT:p.E1746A	Benign
	17:43063351:TT:CA	BRCA1	BRCA1:NM_007297:exon17:c.5033_5034delinsTG:p.E1678V,BRCA1:NM_007298:exon17:c.1862_1863delinsTG:p.E621V,BRCA1:NM_007294:exon18:c.5174_5175delinsTG:p.E1725V,BRCA1:NM_007299:exon18:c.1862_1863delinsTG:p.E621V,BRCA1:NM_007300:exon19:c.5237_5238delinsTG:p.E1746V	Benign
	17:43063351:TT:CC	BRCA1	BRCA1:NM_007297:exon17:c.5033_5034delinsGG:p.E1678G,BRCA1:NM_007298:exon17:c.1862_1863delinsGG:p.E621G,BRCA1:NM_007294:exon18:c.5174_5175delinsGG:p.E1725G,BRCA1:NM_007299:exon18:c.1862_1863delinsGG:p.E621G,BRCA1:NM_007300:exon19:c.5237_5238delinsGG:p.E1746G	Benign
	17:43063351:TTC:CTA	BRCA1	BRCA1:NM_007297:exon17:c.5032_5034delinsTAG:p.E1678_Y1816del,BRCA1:NM_007298:exon17:c.1861_1863delinsTAG:p.E621_Y759del,BRCA1:NM_007294:exon18:c.5173_5175delinsTAG:p.E1725_Y1863del,BRCA1:NM_007299:exon18:c.1861_1863delinsTAG:p.E621_V699del,BRCA1:NM_007300:exon19:c.5236_5238delinsTAG:p.E1746_Y1884del	Pathogenic
	17:43063351:TTC:CTG	BRCA1	BRCA1:NM_007297:exon17:c.5032_5034delinsCAG:p.E1678Q,BRCA1:NM_007298:exon17:c.1861_1863delinsCAG:p.E621Q,BRCA1:NM_007294:exon18:c.5173_5175delinsCAG:p.E1725Q,BRCA1:NM_007299:exon18:c.1861_1863delinsCAG:p.E621Q,BRCA1:NM_007300:exon19:c.5236_5238delinsCAG:p.E1746Q	Benign
	17:43063351:TTC:CTT	BRCA1	BRCA1:NM_007297:exon17:c.5032_5034delinsAAG:p.E1678K,BRCA1:NM_007298:exon17:c.1861_1863delinsAAG:p.E621K,BRCA1:NM_007294:exon18:c.5173_5175delinsAAG:p.E1725K,BRCA1:NM_007299:exon18:c.1861_1863delinsAAG:p.E621K,BRCA1:NM_007300:exon19:c.5236_5238delinsAAG:p.E1746K	Benign
	17:43063351:TT:CG	BRCA1	BRCA1:NM_007297:exon17:c.5033_5034delinsCG:p.E1678A,BRCA1:NM_007298:exon17:c.1862_1863delinsCG:p.E621A,BRCA1:NM_007294:exon18:c.5174_5175delinsCG:p.E1725A,BRCA1:NM_007299:exon18:c.1862_1863delinsCG:p.E621A,BRCA1:NM_007300:exon19:c.5237_5238delinsCG:p.E1746A	Benign
	17:43063351:TTC:T	BRCA1	BRCA1:NM_007297:exon17:c.5032_5033del:p.E1678Kfs*6,BRCA1:NM_007298:exon17:c.1861_1862del:p.E621Kfs*6,BRCA1:NM_007294:exon18:c.5173_5174del:p.E1725Kfs*6,BRCA1:NM_007299:exon18:c.1861_1862del:p.E621Kfs*6,BRCA1:NM_007300:exon19:c.5236_5237del:p.E1746Kfs*6	Pathogenic
	17:43063351:TT:GA	BRCA1	BRCA1:NM_007297:exon17:c.5033_5034delinsTC:p.E1678V,BRCA1:NM_007298:exon17:c.1862_1863delinsTC:p.E621V,BRCA1:NM_007294:exon18:c.5174_5175delinsTC:p.E1725V,BRCA1:NM_007299:exon18:c.1862_1863delinsTC:p.E621V,BRCA1:NM_007300:exon19:c.5237_5238delinsTC:p.E1746V	Benign
	17:43063351:TT:GC	BRCA1	BRCA1:NM_007297:exon17:c.5033_5034delinsGC:p.E1678G,BRCA1:NM_007298:exon17:c.1862_1863delinsGC:p.E621G,BRCA1:NM_007294:exon18:c.5174_5175delinsGC:p.E1725G,BRCA1:NM_007299:exon18:c.1862_1863delinsGC:p.E621G,BRCA1:NM_007300:exon19:c.5237_5238delinsGC:p.E1746G	Benign
	17:43063351:TT:GG	BRCA1	BRCA1:NM_007297:exon17:c.5033_5034delinsCC:p.E1678A,BRCA1:NM_007298:exon17:c.1862_1863delinsCC:p.E621A,BRCA1:NM_007294:exon18:c.5174_5175delinsCC:p.E1725A,BRCA1:NM_007299:exon18:c.1862_1863delinsCC:p.E621A,BRCA1:NM_007300:exon19:c.5237_5238delinsCC:p.E1746A	Benign
	17:43063352:T:A	BRCA1	BRCA1:NM_007297:exon17:c.A5033T:p.E1678V,BRCA1:NM_007298:exon17:c.A1862T:p.E621V,BRCA1:NM_007294:exon18:c.A5174T:p.E1725V,BRCA1:NM_007299:exon18:c.A1862T:p.E621V,BRCA1:NM_007300:exon19:c.A5237T:p.E1746V	Benign	not_provided
	17:43063352:T:C	BRCA1	BRCA1:NM_007297:exon17:c.A5033G:p.E1678G,BRCA1:NM_007298:exon17:c.A1862G:p.E621G,BRCA1:NM_007294:exon18:c.A5174G:p.E1725G,BRCA1:NM_007299:exon18:c.A1862G:p.E621G,BRCA1:NM_007300:exon19:c.A5237G:p.E1746G	Benign	Uncertain_significance
	17:43063352:TC:CA	BRCA1	BRCA1:NM_007297:exon17:c.5032_5033delinsTG:p.E1678_Y1816del,BRCA1:NM_007298:exon17:c.1861_1862delinsTG:p.E621_Y759del,BRCA1:NM_007294:exon18:c.5173_5174delinsTG:p.E1725_Y1863del,BRCA1:NM_007299:exon18:c.1861_1862delinsTG:p.E621_V699del,BRCA1:NM_007300:exon19:c.5236_5237delinsTG:p.E1746_Y1884del	Pathogenic
	17:43063352:T:G	BRCA1	BRCA1:NM_007297:exon17:c.A5033C:p.E1678A,BRCA1:NM_007298:exon17:c.A1862C:p.E621A,BRCA1:NM_007294:exon18:c.A5174C:p.E1725A,BRCA1:NM_007299:exon18:c.A1862C:p.E621A,BRCA1:NM_007300:exon19:c.A5237C:p.E1746A	Benign	not_provided
	17:43063352:T:TA	BRCA1	BRCA1:NM_007297:exon17:c.5032_5033insT:p.E1678Vfs*7,BRCA1:NM_007298:exon17:c.1861_1862insT:p.E621Vfs*7,BRCA1:NM_007294:exon18:c.5173_5174insT:p.E1725Vfs*7,BRCA1:NM_007299:exon18:c.1861_1862insT:p.E621Vfs*7,BRCA1:NM_007300:exon19:c.5236_5237insT:p.E1746Vfs*7	Pathogenic
	17:43063352:T:TC	BRCA1	BRCA1:NM_007297:exon17:c.5032dupG:p.E1678Gfs*7,BRCA1:NM_007298:exon17:c.1861dupG:p.E621Gfs*7,BRCA1:NM_007294:exon18:c.5173dupG:p.E1725Gfs*7,BRCA1:NM_007299:exon18:c.1861dupG:p.E621Gfs*7,BRCA1:NM_007300:exon19:c.5236dupG:p.E1746Gfs*7	Pathogenic
	17:43063353:C:A	BRCA1	BRCA1:NM_007297:exon17:c.G5032T:p.E1678X,BRCA1:NM_007298:exon17:c.G1861T:p.E621X,BRCA1:NM_007294:exon18:c.G5173T:p.E1725X,BRCA1:NM_007299:exon18:c.G1861T:p.E621X,BRCA1:NM_007300:exon19:c.G5236T:p.E1746X	Pathogenic	Pathogenic
	17:43063353:C:CT	BRCA1	BRCA1:NM_007297:exon17:c.5031dupA:p.E1678Rfs*7,BRCA1:NM_007298:exon17:c.1860dupA:p.E621Rfs*7,BRCA1:NM_007294:exon18:c.5172dupA:p.E1725Rfs*7,BRCA1:NM_007299:exon18:c.1860dupA:p.E621Rfs*7,BRCA1:NM_007300:exon19:c.5235dupA:p.E1746Rfs*7	Pathogenic	Pathogenic
	17:43063353:C:CTT	BRCA1	BRCA1:NM_007297:exon17:c.5031_5032insAA:p.E1678Kfs*6,BRCA1:NM_007298:exon17:c.1860_1861insAA:p.E621Kfs*6,BRCA1:NM_007294:exon18:c.5172_5173insAA:p.E1725Kfs*6,BRCA1:NM_007299:exon18:c.1860_1861insAA:p.E621Kfs*6,BRCA1:NM_007300:exon19:c.5235_5236insAA:p.E1746Kfs*6	Pathogenic
	17:43063353:C:G	BRCA1	BRCA1:NM_007297:exon17:c.G5032C:p.E1678Q,BRCA1:NM_007298:exon17:c.G1861C:p.E621Q,BRCA1:NM_007294:exon18:c.G5173C:p.E1725Q,BRCA1:NM_007299:exon18:c.G1861C:p.E621Q,BRCA1:NM_007300:exon19:c.G5236C:p.E1746Q	Benign	not_provided
	17:43063353:C:T	BRCA1	BRCA1:NM_007297:exon17:c.G5032A:p.E1678K,BRCA1:NM_007298:exon17:c.G1861A:p.E621K,BRCA1:NM_007294:exon18:c.G5173A:p.E1725K,BRCA1:NM_007299:exon18:c.G1861A:p.E621K,BRCA1:NM_007300:exon19:c.G5236A:p.E1746K	Benign	not_provided
	17:43063353:CTT:C	BRCA1	BRCA1:NM_007297:exon17:c.5030_5031del:p.K1677Rfs*7,BRCA1:NM_007298:exon17:c.1859_1860del:p.K620Rfs*7,BRCA1:NM_007294:exon18:c.5171_5172del:p.K1724Rfs*7,BRCA1:NM_007299:exon18:c.1859_1860del:p.K620Rfs*7,BRCA1:NM_007300:exon19:c.5234_5235del:p.K1745Rfs*7	Pathogenic
	17:43063353:CTTTAA:C	BRCA1	BRCA1:NM_007297:exon17:c.5027_5031del:p.I1676Rfs*7,BRCA1:NM_007298:exon17:c.1856_1860del:p.I619Rfs*7,BRCA1:NM_007294:exon18:c.5168_5172del:p.I1723Rfs*7,BRCA1:NM_007299:exon18:c.1856_1860del:p.I619Rfs*7,BRCA1:NM_007300:exon19:c.5231_5235del:p.I1744Rfs*7	Pathogenic
	17:43063354:T:A	BRCA1	BRCA1:NM_007297:exon17:c.A5031T:p.K1677N,BRCA1:NM_007298:exon17:c.A1860T:p.K620N,BRCA1:NM_007294:exon18:c.A5172T:p.K1724N,BRCA1:NM_007299:exon18:c.A1860T:p.K620N,BRCA1:NM_007300:exon19:c.A5235T:p.K1745N	Benign	not_provided
	17:43063354:T:C	BRCA1	BRCA1:NM_007297:exon17:c.A5031G:p.K1677K,BRCA1:NM_007298:exon17:c.A1860G:p.K620K,BRCA1:NM_007294:exon18:c.A5172G:p.K1724K,BRCA1:NM_007299:exon18:c.A1860G:p.K620K,BRCA1:NM_007300:exon19:c.A5235G:p.K1745K	Benign	not_provided
	17:43063354:T:G	BRCA1	BRCA1:NM_007297:exon17:c.A5031C:p.K1677N,BRCA1:NM_007298:exon17:c.A1860C:p.K620N,BRCA1:NM_007294:exon18:c.A5172C:p.K1724N,BRCA1:NM_007299:exon18:c.A1860C:p.K620N,BRCA1:NM_007300:exon19:c.A5235C:p.K1745N	Benign	Uncertain_significance
	17:43063354:TT:AA	BRCA1	BRCA1:NM_007297:exon17:c.5030_5031delinsTT:p.K1677I,BRCA1:NM_007298:exon17:c.1859_1860delinsTT:p.K620I,BRCA1:NM_007294:exon18:c.5171_5172delinsTT:p.K1724I,BRCA1:NM_007299:exon18:c.1859_1860delinsTT:p.K620I,BRCA1:NM_007300:exon19:c.5234_5235delinsTT:p.K1745I	Benign
	17:43063354:TT:AG	BRCA1	BRCA1:NM_007297:exon17:c.5030_5031delinsCT:p.K1677T,BRCA1:NM_007298:exon17:c.1859_1860delinsCT:p.K620T,BRCA1:NM_007294:exon18:c.5171_5172delinsCT:p.K1724T,BRCA1:NM_007299:exon18:c.1859_1860delinsCT:p.K620T,BRCA1:NM_007300:exon19:c.5234_5235delinsCT:p.K1745T	Benign
	17:43063354:TT:CC	BRCA1	BRCA1:NM_007297:exon17:c.5030_5031delinsGG:p.K1677R,BRCA1:NM_007298:exon17:c.1859_1860delinsGG:p.K620R,BRCA1:NM_007294:exon18:c.5171_5172delinsGG:p.K1724R,BRCA1:NM_007299:exon18:c.1859_1860delinsGG:p.K620R,BRCA1:NM_007300:exon19:c.5234_5235delinsGG:p.K1745R	Benign
	17:43063354:TT:CG	BRCA1	BRCA1:NM_007297:exon17:c.5030_5031delinsCG:p.K1677T,BRCA1:NM_007298:exon17:c.1859_1860delinsCG:p.K620T,BRCA1:NM_007294:exon18:c.5171_5172delinsCG:p.K1724T,BRCA1:NM_007299:exon18:c.1859_1860delinsCG:p.K620T,BRCA1:NM_007300:exon19:c.5234_5235delinsCG:p.K1745T	Benign
	17:43063354:TT:GA	BRCA1	BRCA1:NM_007297:exon17:c.5030_5031delinsTC:p.K1677I,BRCA1:NM_007298:exon17:c.1859_1860delinsTC:p.K620I,BRCA1:NM_007294:exon18:c.5171_5172delinsTC:p.K1724I,BRCA1:NM_007299:exon18:c.1859_1860delinsTC:p.K620I,BRCA1:NM_007300:exon19:c.5234_5235delinsTC:p.K1745I	Benign
	17:43063354:TT:GG	BRCA1	BRCA1:NM_007297:exon17:c.5030_5031delinsCC:p.K1677T,BRCA1:NM_007298:exon17:c.1859_1860delinsCC:p.K620T,BRCA1:NM_007294:exon18:c.5171_5172delinsCC:p.K1724T,BRCA1:NM_007299:exon18:c.1859_1860delinsCC:p.K620T,BRCA1:NM_007300:exon19:c.5234_5235delinsCC:p.K1745T	Benign
	17:43063354:TTTAA:T	BRCA1	BRCA1:NM_007297:exon17:c.5027_5030del:p.I1676Kfs*6,BRCA1:NM_007298:exon17:c.1856_1859del:p.I619Kfs*6,BRCA1:NM_007294:exon18:c.5168_5171del:p.I1723Kfs*6,BRCA1:NM_007299:exon18:c.1856_1859del:p.I619Kfs*6,BRCA1:NM_007300:exon19:c.5231_5234del:p.I1744Kfs*6	Pathogenic
	17:43063354:TTTAATAGACTGGGTCAC:T	BRCA1	BRCA1:NM_007297:exon17:c.5014_5030del:p.V1672Rfs*7,BRCA1:NM_007298:exon17:c.1843_1859del:p.V615Rfs*7,BRCA1:NM_007294:exon18:c.5155_5171del:p.V1719Rfs*7,BRCA1:NM_007299:exon18:c.1843_1859del:p.V615Rfs*7,BRCA1:NM_007300:exon19:c.5218_5234del:p.V1740Rfs*7	Pathogenic
	17:43063354:TTT:ACG	BRCA1	BRCA1:NM_007297:exon17:c.5029_5031delinsCGT:p.K1677R,BRCA1:NM_007298:exon17:c.1858_1860delinsCGT:p.K620R,BRCA1:NM_007294:exon18:c.5170_5172delinsCGT:p.K1724R,BRCA1:NM_007299:exon18:c.1858_1860delinsCGT:p.K620R,BRCA1:NM_007300:exon19:c.5233_5235delinsCGT:p.K1745R	Benign
	17:43063354:TTT:ATG	BRCA1	BRCA1:NM_007297:exon17:c.5029_5031delinsCAT:p.K1677H,BRCA1:NM_007298:exon17:c.1858_1860delinsCAT:p.K620H,BRCA1:NM_007294:exon18:c.5170_5172delinsCAT:p.K1724H,BRCA1:NM_007299:exon18:c.1858_1860delinsCAT:p.K620H,BRCA1:NM_007300:exon19:c.5233_5235delinsCAT:p.K1745H	Benign
	17:43063354:TTT:CCG	BRCA1	BRCA1:NM_007297:exon17:c.5029_5031delinsCGG:p.K1677R,BRCA1:NM_007298:exon17:c.1858_1860delinsCGG:p.K620R,BRCA1:NM_007294:exon18:c.5170_5172delinsCGG:p.K1724R,BRCA1:NM_007299:exon18:c.1858_1860delinsCGG:p.K620R,BRCA1:NM_007300:exon19:c.5233_5235delinsCGG:p.K1745R	Benign
	17:43063354:TTT:CTA	BRCA1	BRCA1:NM_007297:exon17:c.5029_5031delinsTAG:p.K1677_Y1816del,BRCA1:NM_007298:exon17:c.1858_1860delinsTAG:p.K620_Y759del,BRCA1:NM_007294:exon18:c.5170_5172delinsTAG:p.K1724_Y1863del,BRCA1:NM_007299:exon18:c.1858_1860delinsTAG:p.K620_V699del,BRCA1:NM_007300:exon19:c.5233_5235delinsTAG:p.K1745_Y1884del	Pathogenic
	17:43063354:TTT:CTC	BRCA1	BRCA1:NM_007297:exon17:c.5029_5031delinsGAG:p.K1677E,BRCA1:NM_007298:exon17:c.1858_1860delinsGAG:p.K620E,BRCA1:NM_007294:exon18:c.5170_5172delinsGAG:p.K1724E,BRCA1:NM_007299:exon18:c.1858_1860delinsGAG:p.K620E,BRCA1:NM_007300:exon19:c.5233_5235delinsGAG:p.K1745E	Benign
	17:43063354:TTT:CTG	BRCA1	BRCA1:NM_007297:exon17:c.5029_5031delinsCAG:p.K1677Q,BRCA1:NM_007298:exon17:c.1858_1860delinsCAG:p.K620Q,BRCA1:NM_007294:exon18:c.5170_5172delinsCAG:p.K1724Q,BRCA1:NM_007299:exon18:c.1858_1860delinsCAG:p.K620Q,BRCA1:NM_007300:exon19:c.5233_5235delinsCAG:p.K1745Q	Benign
	17:43063354:T:TTG	BRCA1	BRCA1:NM_007297:exon17:c.5030_5031insCA:p.K1677Nfs*7,BRCA1:NM_007298:exon17:c.1859_1860insCA:p.K620Nfs*7,BRCA1:NM_007294:exon18:c.5171_5172insCA:p.K1724Nfs*7,BRCA1:NM_007299:exon18:c.1859_1860insCA:p.K620Nfs*7,BRCA1:NM_007300:exon19:c.5234_5235insCA:p.K1745Nfs*7	Pathogenic
	17:43063354:TTT:GCG	BRCA1	BRCA1:NM_007297:exon17:c.5029_5031delinsCGC:p.K1677R,BRCA1:NM_007298:exon17:c.1858_1860delinsCGC:p.K620R,BRCA1:NM_007294:exon18:c.5170_5172delinsCGC:p.K1724R,BRCA1:NM_007299:exon18:c.1858_1860delinsCGC:p.K620R,BRCA1:NM_007300:exon19:c.5233_5235delinsCGC:p.K1745R	Benign
	17:43063354:TTT:GTG	BRCA1	BRCA1:NM_007297:exon17:c.5029_5031delinsCAC:p.K1677H,BRCA1:NM_007298:exon17:c.1858_1860delinsCAC:p.K620H,BRCA1:NM_007294:exon18:c.5170_5172delinsCAC:p.K1724H,BRCA1:NM_007299:exon18:c.1858_1860delinsCAC:p.K620H,BRCA1:NM_007300:exon19:c.5233_5235delinsCAC:p.K1745H	Benign
	17:43063354:T:TTTAG	BRCA1	BRCA1:NM_007297:exon17:c.5030_5031insCTAA:p.K1677Nfs*2,BRCA1:NM_007298:exon17:c.1859_1860insCTAA:p.K620Nfs*2,BRCA1:NM_007294:exon18:c.5171_5172insCTAA:p.K1724Nfs*2,BRCA1:NM_007299:exon18:c.1859_1860insCTAA:p.K620Nfs*2,BRCA1:NM_007300:exon19:c.5234_5235insCTAA:p.K1745Nfs*2	Pathogenic
	17:43063355:T:A	BRCA1	BRCA1:NM_007297:exon17:c.A5030T:p.K1677I,BRCA1:NM_007298:exon17:c.A1859T:p.K620I,BRCA1:NM_007294:exon18:c.A5171T:p.K1724I,BRCA1:NM_007299:exon18:c.A1859T:p.K620I,BRCA1:NM_007300:exon19:c.A5234T:p.K1745I	Benign	not_provided
	17:43063355:T:C	BRCA1	BRCA1:NM_007297:exon17:c.A5030G:p.K1677R,BRCA1:NM_007298:exon17:c.A1859G:p.K620R,BRCA1:NM_007294:exon18:c.A5171G:p.K1724R,BRCA1:NM_007299:exon18:c.A1859G:p.K620R,BRCA1:NM_007300:exon19:c.A5234G:p.K1745R	Benign	not_provided
	17:43063355:T:G	BRCA1	BRCA1:NM_007297:exon17:c.A5030C:p.K1677T,BRCA1:NM_007298:exon17:c.A1859C:p.K620T,BRCA1:NM_007294:exon18:c.A5171C:p.K1724T,BRCA1:NM_007299:exon18:c.A1859C:p.K620T,BRCA1:NM_007300:exon19:c.A5234C:p.K1745T	Benign	not_provided
	17:43063355:TTA:T	BRCA1	BRCA1:NM_007297:exon17:c.5028_5029del:p.K1677Rfs*7,BRCA1:NM_007298:exon17:c.1857_1858del:p.K620Rfs*7,BRCA1:NM_007294:exon18:c.5169_5170del:p.K1724Rfs*7,BRCA1:NM_007299:exon18:c.1857_1858del:p.K620Rfs*7,BRCA1:NM_007300:exon19:c.5232_5233del:p.K1745Rfs*7	Pathogenic
	17:43063355:TT:CA	BRCA1	BRCA1:NM_007297:exon17:c.5029_5030delinsTG:p.K1677_Y1816del,BRCA1:NM_007298:exon17:c.1858_1859delinsTG:p.K620_Y759del,BRCA1:NM_007294:exon18:c.5170_5171delinsTG:p.K1724_Y1863del,BRCA1:NM_007299:exon18:c.1858_1859delinsTG:p.K620_V699del,BRCA1:NM_007300:exon19:c.5233_5234delinsTG:p.K1745_Y1884del	Pathogenic
	17:43063355:TT:CG	BRCA1	BRCA1:NM_007297:exon17:c.5029_5030delinsCG:p.K1677R,BRCA1:NM_007298:exon17:c.1858_1859delinsCG:p.K620R,BRCA1:NM_007294:exon18:c.5170_5171delinsCG:p.K1724R,BRCA1:NM_007299:exon18:c.1858_1859delinsCG:p.K620R,BRCA1:NM_007300:exon19:c.5233_5234delinsCG:p.K1745R	Benign
	17:43063355:T:TTGTAC	BRCA1	BRCA1:NM_007297:exon17:c.5029_5030insGTACA:p.K1677Sfs*8,BRCA1:NM_007298:exon17:c.1858_1859insGTACA:p.K620Sfs*8,BRCA1:NM_007294:exon18:c.5170_5171insGTACA:p.K1724Sfs*8,BRCA1:NM_007299:exon18:c.1858_1859insGTACA:p.K620Sfs*8,BRCA1:NM_007300:exon19:c.5233_5234insGTACA:p.K1745Sfs*8	Pathogenic
	17:43063356:T:A	BRCA1	BRCA1:NM_007297:exon17:c.A5029T:p.K1677X,BRCA1:NM_007298:exon17:c.A1858T:p.K620X,BRCA1:NM_007294:exon18:c.A5170T:p.K1724X,BRCA1:NM_007299:exon18:c.A1858T:p.K620X,BRCA1:NM_007300:exon19:c.A5233T:p.K1745X	Pathogenic	not_provided
	17:43063356:TAA:T	BRCA1	BRCA1:NM_007297:exon17:c.5027_5028del:p.I1676Kfs*8,BRCA1:NM_007298:exon17:c.1856_1857del:p.I619Kfs*8,BRCA1:NM_007294:exon18:c.5168_5169del:p.I1723Kfs*8,BRCA1:NM_007299:exon18:c.1856_1857del:p.I619Kfs*8,BRCA1:NM_007300:exon19:c.5231_5232del:p.I1744Kfs*8	Pathogenic
	17:43063356:T:C	BRCA1	BRCA1:NM_007297:exon17:c.A5029G:p.K1677E,BRCA1:NM_007298:exon17:c.A1858G:p.K620E,BRCA1:NM_007294:exon18:c.A5170G:p.K1724E,BRCA1:NM_007299:exon18:c.A1858G:p.K620E,BRCA1:NM_007300:exon19:c.A5233G:p.K1745E	Benign	not_provided
	17:43063356:T:G	BRCA1	BRCA1:NM_007297:exon17:c.A5029C:p.K1677Q,BRCA1:NM_007298:exon17:c.A1858C:p.K620Q,BRCA1:NM_007294:exon18:c.A5170C:p.K1724Q,BRCA1:NM_007299:exon18:c.A1858C:p.K620Q,BRCA1:NM_007300:exon19:c.A5233C:p.K1745Q	Benign	not_provided
	17:43063356:T:TA	BRCA1	BRCA1:NM_007297:exon17:c.5028dupT:p.K1677*,BRCA1:NM_007298:exon17:c.1857dupT:p.K620*,BRCA1:NM_007294:exon18:c.5169dupT:p.K1724*,BRCA1:NM_007299:exon18:c.1857dupT:p.K620*,BRCA1:NM_007300:exon19:c.5232dupT:p.K1745*	Pathogenic
	17:43063356:T:TAA	BRCA1	BRCA1:NM_007297:exon17:c.5028_5029insTT:p.K1677Lfs*7,BRCA1:NM_007298:exon17:c.1857_1858insTT:p.K620Lfs*7,BRCA1:NM_007294:exon18:c.5169_5170insTT:p.K1724Lfs*7,BRCA1:NM_007299:exon18:c.1857_1858insTT:p.K620Lfs*7,BRCA1:NM_007300:exon19:c.5232_5233insTT:p.K1745Lfs*7	Pathogenic
	17:43063356:T:TAATAG	BRCA1	BRCA1:NM_007297:exon17:c.5028_5029insCTATT:p.K1677Lfs*8,BRCA1:NM_007298:exon17:c.1857_1858insCTATT:p.K620Lfs*8,BRCA1:NM_007294:exon18:c.5169_5170insCTATT:p.K1724Lfs*8,BRCA1:NM_007299:exon18:c.1857_1858insCTATT:p.K620Lfs*8,BRCA1:NM_007300:exon19:c.5232_5233insCTATT:p.K1745Lfs*8	Pathogenic
	17:43063357:AA:CG	BRCA1	BRCA1:NM_007297:exon17:c.5027_5028delinsCG:p.I1676T,BRCA1:NM_007298:exon17:c.1856_1857delinsCG:p.I619T,BRCA1:NM_007294:exon18:c.5168_5169delinsCG:p.I1723T,BRCA1:NM_007299:exon18:c.1856_1857delinsCG:p.I619T,BRCA1:NM_007300:exon19:c.5231_5232delinsCG:p.I1744T	Benign
	17:43063357:AA:GC	BRCA1	BRCA1:NM_007297:exon17:c.5027_5028delinsGC:p.I1676S,BRCA1:NM_007298:exon17:c.1856_1857delinsGC:p.I619S,BRCA1:NM_007294:exon18:c.5168_5169delinsGC:p.I1723S,BRCA1:NM_007299:exon18:c.1856_1857delinsGC:p.I619S,BRCA1:NM_007300:exon19:c.5231_5232delinsGC:p.I1744S	Benign
	17:43063357:AA:GG	BRCA1	BRCA1:NM_007297:exon17:c.5027_5028delinsCC:p.I1676T,BRCA1:NM_007298:exon17:c.1856_1857delinsCC:p.I619T,BRCA1:NM_007294:exon18:c.5168_5169delinsCC:p.I1723T,BRCA1:NM_007299:exon18:c.1856_1857delinsCC:p.I619T,BRCA1:NM_007300:exon19:c.5231_5232delinsCC:p.I1744T	Benign
	17:43063357:AA:GT	BRCA1	BRCA1:NM_007297:exon17:c.5027_5028delinsAC:p.I1676N,BRCA1:NM_007298:exon17:c.1856_1857delinsAC:p.I619N,BRCA1:NM_007294:exon18:c.5168_5169delinsAC:p.I1723N,BRCA1:NM_007299:exon18:c.1856_1857delinsAC:p.I619N,BRCA1:NM_007300:exon19:c.5231_5232delinsAC:p.I1744N	Benign
	17:43063357:AAT:A	BRCA1	BRCA1:NM_007297:exon17:c.5026_5027del:p.I1676*,BRCA1:NM_007298:exon17:c.1855_1856del:p.I619*,BRCA1:NM_007294:exon18:c.5167_5168del:p.I1723*,BRCA1:NM_007299:exon18:c.1855_1856del:p.I619*,BRCA1:NM_007300:exon19:c.5230_5231del:p.I1744*	Pathogenic
	17:43063357:AAT:CAA	BRCA1	BRCA1:NM_007297:exon17:c.5026_5028delinsTTG:p.I1676L,BRCA1:NM_007298:exon17:c.1855_1857delinsTTG:p.I619L,BRCA1:NM_007294:exon18:c.5167_5169delinsTTG:p.I1723L,BRCA1:NM_007299:exon18:c.1855_1857delinsTTG:p.I619L,BRCA1:NM_007300:exon19:c.5230_5232delinsTTG:p.I1744L	Benign
	17:43063357:AAT:CAC	BRCA1	BRCA1:NM_007297:exon17:c.5026_5028delinsGTG:p.I1676V,BRCA1:NM_007298:exon17:c.1855_1857delinsGTG:p.I619V,BRCA1:NM_007294:exon18:c.5167_5169delinsGTG:p.I1723V,BRCA1:NM_007299:exon18:c.1855_1857delinsGTG:p.I619V,BRCA1:NM_007300:exon19:c.5230_5232delinsGTG:p.I1744V	Benign
	17:43063357:AAT:CAG	BRCA1	BRCA1:NM_007297:exon17:c.5026_5028delinsCTG:p.I1676L,BRCA1:NM_007298:exon17:c.1855_1857delinsCTG:p.I619L,BRCA1:NM_007294:exon18:c.5167_5169delinsCTG:p.I1723L,BRCA1:NM_007299:exon18:c.1855_1857delinsCTG:p.I619L,BRCA1:NM_007300:exon19:c.5230_5232delinsCTG:p.I1744L	Benign
	17:43063357:AAT:CGA	BRCA1	BRCA1:NM_007297:exon17:c.5026_5028delinsTCG:p.I1676S,BRCA1:NM_007298:exon17:c.1855_1857delinsTCG:p.I619S,BRCA1:NM_007294:exon18:c.5167_5169delinsTCG:p.I1723S,BRCA1:NM_007299:exon18:c.1855_1857delinsTCG:p.I619S,BRCA1:NM_007300:exon19:c.5230_5232delinsTCG:p.I1744S	Benign
	17:43063357:AA:TG	BRCA1	BRCA1:NM_007297:exon17:c.5027_5028delinsCA:p.I1676T,BRCA1:NM_007298:exon17:c.1856_1857delinsCA:p.I619T,BRCA1:NM_007294:exon18:c.5168_5169delinsCA:p.I1723T,BRCA1:NM_007299:exon18:c.1856_1857delinsCA:p.I619T,BRCA1:NM_007300:exon19:c.5231_5232delinsCA:p.I1744T	Benign
	17:43063357:AAT:GAA	BRCA1	BRCA1:NM_007297:exon17:c.5026_5028delinsTTC:p.I1676F,BRCA1:NM_007298:exon17:c.1855_1857delinsTTC:p.I619F,BRCA1:NM_007294:exon18:c.5167_5169delinsTTC:p.I1723F,BRCA1:NM_007299:exon18:c.1855_1857delinsTTC:p.I619F,BRCA1:NM_007300:exon19:c.5230_5232delinsTTC:p.I1744F	Benign
	17:43063357:AAT:GAC	BRCA1	BRCA1:NM_007297:exon17:c.5026_5028delinsGTC:p.I1676V,BRCA1:NM_007298:exon17:c.1855_1857delinsGTC:p.I619V,BRCA1:NM_007294:exon18:c.5167_5169delinsGTC:p.I1723V,BRCA1:NM_007299:exon18:c.1855_1857delinsGTC:p.I619V,BRCA1:NM_007300:exon19:c.5230_5232delinsGTC:p.I1744V	Benign
	17:43063357:AAT:GAG	BRCA1	BRCA1:NM_007297:exon17:c.5026_5028delinsCTC:p.I1676L,BRCA1:NM_007298:exon17:c.1855_1857delinsCTC:p.I619L,BRCA1:NM_007294:exon18:c.5167_5169delinsCTC:p.I1723L,BRCA1:NM_007299:exon18:c.1855_1857delinsCTC:p.I619L,BRCA1:NM_007300:exon19:c.5230_5232delinsCTC:p.I1744L	Benign
	17:43063357:AAT:GGA	BRCA1	BRCA1:NM_007297:exon17:c.5026_5028delinsTCC:p.I1676S,BRCA1:NM_007298:exon17:c.1855_1857delinsTCC:p.I619S,BRCA1:NM_007294:exon18:c.5167_5169delinsTCC:p.I1723S,BRCA1:NM_007299:exon18:c.1855_1857delinsTCC:p.I619S,BRCA1:NM_007300:exon19:c.5230_5232delinsTCC:p.I1744S	Benign
	17:43063357:AAT:TAA	BRCA1	BRCA1:NM_007297:exon17:c.5026_5028delinsTTA:p.I1676L,BRCA1:NM_007298:exon17:c.1855_1857delinsTTA:p.I619L,BRCA1:NM_007294:exon18:c.5167_5169delinsTTA:p.I1723L,BRCA1:NM_007299:exon18:c.1855_1857delinsTTA:p.I619L,BRCA1:NM_007300:exon19:c.5230_5232delinsTTA:p.I1744L	Benign
	17:43063357:AAT:TAC	BRCA1	BRCA1:NM_007297:exon17:c.5026_5028delinsGTA:p.I1676V,BRCA1:NM_007298:exon17:c.1855_1857delinsGTA:p.I619V,BRCA1:NM_007294:exon18:c.5167_5169delinsGTA:p.I1723V,BRCA1:NM_007299:exon18:c.1855_1857delinsGTA:p.I619V,BRCA1:NM_007300:exon19:c.5230_5232delinsGTA:p.I1744V	Benign
	17:43063357:AAT:TAG	BRCA1	BRCA1:NM_007297:exon17:c.5026_5028delinsCTA:p.I1676L,BRCA1:NM_007298:exon17:c.1855_1857delinsCTA:p.I619L,BRCA1:NM_007294:exon18:c.5167_5169delinsCTA:p.I1723L,BRCA1:NM_007299:exon18:c.1855_1857delinsCTA:p.I619L,BRCA1:NM_007300:exon19:c.5230_5232delinsCTA:p.I1744L	Benign
	17:43063357:AAT:TGA	BRCA1	BRCA1:NM_007297:exon17:c.5026_5028delinsTCA:p.I1676S,BRCA1:NM_007298:exon17:c.1855_1857delinsTCA:p.I619S,BRCA1:NM_007294:exon18:c.5167_5169delinsTCA:p.I1723S,BRCA1:NM_007299:exon18:c.1855_1857delinsTCA:p.I619S,BRCA1:NM_007300:exon19:c.5230_5232delinsTCA:p.I1744S	Benign
	17:43063357:A:C	BRCA1	BRCA1:NM_007297:exon17:c.T5028G:p.I1676M,BRCA1:NM_007298:exon17:c.T1857G:p.I619M,BRCA1:NM_007294:exon18:c.T5169G:p.I1723M,BRCA1:NM_007299:exon18:c.T1857G:p.I619M,BRCA1:NM_007300:exon19:c.T5232G:p.I1744M	Benign	not_provided
	17:43063357:A:G	BRCA1	BRCA1:NM_007297:exon17:c.T5028C:p.I1676I,BRCA1:NM_007298:exon17:c.T1857C:p.I619I,BRCA1:NM_007294:exon18:c.T5169C:p.I1723I,BRCA1:NM_007299:exon18:c.T1857C:p.I619I,BRCA1:NM_007300:exon19:c.T5232C:p.I1744I	Benign	not_provided
	17:43063357:A:T	BRCA1	BRCA1:NM_007297:exon17:c.T5028A:p.I1676I,BRCA1:NM_007298:exon17:c.T1857A:p.I619I,BRCA1:NM_007294:exon18:c.T5169A:p.I1723I,BRCA1:NM_007299:exon18:c.T1857A:p.I619I,BRCA1:NM_007300:exon19:c.T5232A:p.I1744I	Benign	not_provided
	17:43063358:A:AT	BRCA1	BRCA1:NM_007297:exon17:c.5026dupA:p.I1676Nfs*2,BRCA1:NM_007298:exon17:c.1855dupA:p.I619Nfs*2,BRCA1:NM_007294:exon18:c.5167dupA:p.I1723Nfs*2,BRCA1:NM_007299:exon18:c.1855dupA:p.I619Nfs*2,BRCA1:NM_007300:exon19:c.5230dupA:p.I1744Nfs*2	Pathogenic
	17:43063358:A:C	BRCA1	BRCA1:NM_007297:exon17:c.T5027G:p.I1676S,BRCA1:NM_007298:exon17:c.T1856G:p.I619S,BRCA1:NM_007294:exon18:c.T5168G:p.I1723S,BRCA1:NM_007299:exon18:c.T1856G:p.I619S,BRCA1:NM_007300:exon19:c.T5231G:p.I1744S	Pathogenic	not_provided
	17:43063358:A:T	BRCA1	BRCA1:NM_007297:exon17:c.T5027A:p.I1676N,BRCA1:NM_007298:exon17:c.T1856A:p.I619N,BRCA1:NM_007294:exon18:c.T5168A:p.I1723N,BRCA1:NM_007299:exon18:c.T1856A:p.I619N,BRCA1:NM_007300:exon19:c.T5231A:p.I1744N	Pathogenic	Uncertain_significance
	17:43063358:ATAGACTGGG:A	BRCA1	BRCA1:NM_007297:exon17:c.5018_5026del:p.T1673_S1675del,BRCA1:NM_007298:exon17:c.1847_1855del:p.T616_S618del,BRCA1:NM_007294:exon18:c.5159_5167del:p.T1720_S1722del,BRCA1:NM_007299:exon18:c.1847_1855del:p.T616_S618del,BRCA1:NM_007300:exon19:c.5222_5230del:p.T1741_S1743del	Pathogenic
	17:43063358:ATAGACTGG:TTGTA	BRCA1	BRCA1:NM_007297:exon17:c.5019_5027delinsTACAA:p.Q1674Tfs*8,BRCA1:NM_007298:exon17:c.1848_1856delinsTACAA:p.Q617Tfs*8,BRCA1:NM_007294:exon18:c.5160_5168delinsTACAA:p.Q1721Tfs*8,BRCA1:NM_007299:exon18:c.1848_1856delinsTACAA:p.Q617Tfs*8,BRCA1:NM_007300:exon19:c.5223_5231delinsTACAA:p.Q1742Tfs*8	Pathogenic
	17:43063358:AT:GA	BRCA1	BRCA1:NM_007297:exon17:c.5026_5027delinsTC:p.I1676S,BRCA1:NM_007298:exon17:c.1855_1856delinsTC:p.I619S,BRCA1:NM_007294:exon18:c.5167_5168delinsTC:p.I1723S,BRCA1:NM_007299:exon18:c.1855_1856delinsTC:p.I619S,BRCA1:NM_007300:exon19:c.5230_5231delinsTC:p.I1744S	Benign
	17:43063358:AT:GCCTTC	BRCA1	BRCA1:NM_007297:exon17:c.5026_5027delinsGAAGGC:p.I1676Efs*3,BRCA1:NM_007298:exon17:c.1855_1856delinsGAAGGC:p.I619Efs*3,BRCA1:NM_007294:exon18:c.5167_5168delinsGAAGGC:p.I1723Efs*3,BRCA1:NM_007299:exon18:c.1855_1856delinsGAAGGC:p.I619Efs*3,BRCA1:NM_007300:exon19:c.5230_5231delinsGAAGGC:p.I1744Efs*3	Pathogenic
	17:43063359:T:A	BRCA1	BRCA1:NM_007297:exon17:c.A5026T:p.I1676F,BRCA1:NM_007298:exon17:c.A1855T:p.I619F,BRCA1:NM_007294:exon18:c.A5167T:p.I1723F,BRCA1:NM_007299:exon18:c.A1855T:p.I619F,BRCA1:NM_007300:exon19:c.A5230T:p.I1744F	Benign	not_provided
	17:43063359:T:AA	BRCA1	BRCA1:NM_007297:exon17:c.5026delinsTT:p.I1676Ffs*2,BRCA1:NM_007298:exon17:c.1855delinsTT:p.I619Ffs*2,BRCA1:NM_007294:exon18:c.5167delinsTT:p.I1723Ffs*2,BRCA1:NM_007299:exon18:c.1855delinsTT:p.I619Ffs*2,BRCA1:NM_007300:exon19:c.5230delinsTT:p.I1744Ffs*2	Pathogenic
	17:43063359:TAGAC:T	BRCA1	BRCA1:NM_007297:exon17:c.5022_5025del:p.S1675Lfs*7,BRCA1:NM_007298:exon17:c.1851_1854del:p.S618Lfs*7,BRCA1:NM_007294:exon18:c.5163_5166del:p.S1722Lfs*7,BRCA1:NM_007299:exon18:c.1851_1854del:p.S618Lfs*7,BRCA1:NM_007300:exon19:c.5226_5229del:p.S1743Lfs*7	Pathogenic
	17:43063359:TAGACTGGG:T	BRCA1	BRCA1:NM_007297:exon17:c.5018_5025del:p.T1673Nfs*2,BRCA1:NM_007298:exon17:c.1847_1854del:p.T616Nfs*2,BRCA1:NM_007294:exon18:c.5159_5166del:p.T1720Nfs*2,BRCA1:NM_007299:exon18:c.1847_1854del:p.T616Nfs*2,BRCA1:NM_007300:exon19:c.5222_5229del:p.T1741Nfs*2	Pathogenic
	17:43063359:TAG:T	BRCA1	BRCA1:NM_007297:exon17:c.5024_5025del:p.S1675Yfs*2,BRCA1:NM_007298:exon17:c.1853_1854del:p.S618Yfs*2,BRCA1:NM_007294:exon18:c.5165_5166del:p.S1722Yfs*2,BRCA1:NM_007299:exon18:c.1853_1854del:p.S618Yfs*2,BRCA1:NM_007300:exon19:c.5228_5229del:p.S1743Yfs*2	Pathogenic
	17:43063359:T:C	BRCA1	BRCA1:NM_007297:exon17:c.A5026G:p.I1676V,BRCA1:NM_007298:exon17:c.A1855G:p.I619V,BRCA1:NM_007294:exon18:c.A5167G:p.I1723V,BRCA1:NM_007299:exon18:c.A1855G:p.I619V,BRCA1:NM_007300:exon19:c.A5230G:p.I1744V	Benign	Conflicting_interpretations_of_pathogenicity
	17:43063359:T:G	BRCA1	BRCA1:NM_007297:exon17:c.A5026C:p.I1676L,BRCA1:NM_007298:exon17:c.A1855C:p.I619L,BRCA1:NM_007294:exon18:c.A5167C:p.I1723L,BRCA1:NM_007299:exon18:c.A1855C:p.I619L,BRCA1:NM_007300:exon19:c.A5230C:p.I1744L	Benign	not_provided
	17:43063359:T:TA	BRCA1	BRCA1:NM_007297:exon17:c.5025dupT:p.I1676Yfs*2,BRCA1:NM_007298:exon17:c.1854dupT:p.I619Yfs*2,BRCA1:NM_007294:exon18:c.5166dupT:p.I1723Yfs*2,BRCA1:NM_007299:exon18:c.1854dupT:p.I619Yfs*2,BRCA1:NM_007300:exon19:c.5229dupT:p.I1744Yfs*2	Pathogenic
	17:43063359:T:TC	BRCA1	BRCA1:NM_007297:exon17:c.5025_5026insG:p.I1676Dfs*2,BRCA1:NM_007298:exon17:c.1854_1855insG:p.I619Dfs*2,BRCA1:NM_007294:exon18:c.5166_5167insG:p.I1723Dfs*2,BRCA1:NM_007299:exon18:c.1854_1855insG:p.I619Dfs*2,BRCA1:NM_007300:exon19:c.5229_5230insG:p.I1744Dfs*2	Pathogenic
	17:43063359:T:TG	BRCA1	BRCA1:NM_007297:exon17:c.5025_5026insC:p.I1676Hfs*2,BRCA1:NM_007298:exon17:c.1854_1855insC:p.I619Hfs*2,BRCA1:NM_007294:exon18:c.5166_5167insC:p.I1723Hfs*2,BRCA1:NM_007299:exon18:c.1854_1855insC:p.I619Hfs*2,BRCA1:NM_007300:exon19:c.5229_5230insC:p.I1744Hfs*2	Pathogenic
	17:43063360:A:AG	BRCA1	BRCA1:NM_007297:exon17:c.5024dupC:p.I1676Yfs*2,BRCA1:NM_007298:exon17:c.1853dupC:p.I619Yfs*2,BRCA1:NM_007294:exon18:c.5165dupC:p.I1723Yfs*2,BRCA1:NM_007299:exon18:c.1853dupC:p.I619Yfs*2,BRCA1:NM_007300:exon19:c.5228dupC:p.I1744Yfs*2	Pathogenic	Pathogenic
	17:43063360:A:AT	BRCA1	BRCA1:NM_007297:exon17:c.5024_5025insA:p.I1676Yfs*2,BRCA1:NM_007298:exon17:c.1853_1854insA:p.I619Yfs*2,BRCA1:NM_007294:exon18:c.5165_5166insA:p.I1723Yfs*2,BRCA1:NM_007299:exon18:c.1853_1854insA:p.I619Yfs*2,BRCA1:NM_007300:exon19:c.5228_5229insA:p.I1744Yfs*2	Pathogenic
	17:43063360:A:C	BRCA1	BRCA1:NM_007297:exon17:c.T5025G:p.S1675S,BRCA1:NM_007298:exon17:c.T1854G:p.S618S,BRCA1:NM_007294:exon18:c.T5166G:p.S1722S,BRCA1:NM_007299:exon18:c.T1854G:p.S618S,BRCA1:NM_007300:exon19:c.T5229G:p.S1743S	Benign	not_provided
	17:43063360:A:G	BRCA1	BRCA1:NM_007297:exon17:c.T5025C:p.S1675S,BRCA1:NM_007298:exon17:c.T1854C:p.S618S,BRCA1:NM_007294:exon18:c.T5166C:p.S1722S,BRCA1:NM_007299:exon18:c.T1854C:p.S618S,BRCA1:NM_007300:exon19:c.T5229C:p.S1743S	Benign	not_provided
	17:43063360:AGA:CGC	BRCA1	BRCA1:NM_007297:exon17:c.5023_5025delinsGCG:p.S1675A,BRCA1:NM_007298:exon17:c.1852_1854delinsGCG:p.S618A,BRCA1:NM_007294:exon18:c.5164_5166delinsGCG:p.S1722A,BRCA1:NM_007299:exon18:c.1852_1854delinsGCG:p.S618A,BRCA1:NM_007300:exon19:c.5227_5229delinsGCG:p.S1743A	Benign
	17:43063360:AGA:CGG	BRCA1	BRCA1:NM_007297:exon17:c.5023_5025delinsCCG:p.S1675P,BRCA1:NM_007298:exon17:c.1852_1854delinsCCG:p.S618P,BRCA1:NM_007294:exon18:c.5164_5166delinsCCG:p.S1722P,BRCA1:NM_007299:exon18:c.1852_1854delinsCCG:p.S618P,BRCA1:NM_007300:exon19:c.5227_5229delinsCCG:p.S1743P	Benign
	17:43063360:AGA:CGT	BRCA1	BRCA1:NM_007297:exon17:c.5023_5025delinsACG:p.S1675T,BRCA1:NM_007298:exon17:c.1852_1854delinsACG:p.S618T,BRCA1:NM_007294:exon18:c.5164_5166delinsACG:p.S1722T,BRCA1:NM_007299:exon18:c.1852_1854delinsACG:p.S618T,BRCA1:NM_007300:exon19:c.5227_5229delinsACG:p.S1743T	Benign
	17:43063360:AGACT:A	BRCA1	BRCA1:NM_007297:exon17:c.5021_5024del:p.Q1674Lfs*8,BRCA1:NM_007298:exon17:c.1850_1853del:p.Q617Lfs*8,BRCA1:NM_007294:exon18:c.5162_5165del:p.Q1721Lfs*8,BRCA1:NM_007299:exon18:c.1850_1853del:p.Q617Lfs*8,BRCA1:NM_007300:exon19:c.5225_5228del:p.Q1742Lfs*8	Pathogenic
	17:43063360:AGACTG:A	BRCA1	BRCA1:NM_007297:exon17:c.5020_5024del:p.Q1674Yfs*2,BRCA1:NM_007298:exon17:c.1849_1853del:p.Q617Yfs*2,BRCA1:NM_007294:exon18:c.5161_5165del:p.Q1721Yfs*2,BRCA1:NM_007299:exon18:c.1849_1853del:p.Q617Yfs*2,BRCA1:NM_007300:exon19:c.5224_5228del:p.Q1742Yfs*2	Pathogenic	Pathogenic
	17:43063360:AGACTGGG:A	BRCA1	BRCA1:NM_007297:exon17:c.5018_5024del:p.T1673Ifs*8,BRCA1:NM_007298:exon17:c.1847_1853del:p.T616Ifs*8,BRCA1:NM_007294:exon18:c.5159_5165del:p.T1720Ifs*8,BRCA1:NM_007299:exon18:c.1847_1853del:p.T616Ifs*8,BRCA1:NM_007300:exon19:c.5222_5228del:p.T1741Ifs*8	Pathogenic
	17:43063360:AGA:GCT	BRCA1	BRCA1:NM_007297:exon17:c.5023_5025delinsAGC:p.S1675S,BRCA1:NM_007298:exon17:c.1852_1854delinsAGC:p.S618S,BRCA1:NM_007294:exon18:c.5164_5166delinsAGC:p.S1722S,BRCA1:NM_007299:exon18:c.1852_1854delinsAGC:p.S618S,BRCA1:NM_007300:exon19:c.5227_5229delinsAGC:p.S1743S	Benign
	17:43063360:AGA:GGC	BRCA1	BRCA1:NM_007297:exon17:c.5023_5025delinsGCC:p.S1675A,BRCA1:NM_007298:exon17:c.1852_1854delinsGCC:p.S618A,BRCA1:NM_007294:exon18:c.5164_5166delinsGCC:p.S1722A,BRCA1:NM_007299:exon18:c.1852_1854delinsGCC:p.S618A,BRCA1:NM_007300:exon19:c.5227_5229delinsGCC:p.S1743A	Benign
	17:43063360:AGA:GGG	BRCA1	BRCA1:NM_007297:exon17:c.5023_5025delinsCCC:p.S1675P,BRCA1:NM_007298:exon17:c.1852_1854delinsCCC:p.S618P,BRCA1:NM_007294:exon18:c.5164_5166delinsCCC:p.S1722P,BRCA1:NM_007299:exon18:c.1852_1854delinsCCC:p.S618P,BRCA1:NM_007300:exon19:c.5227_5229delinsCCC:p.S1743P	Benign
	17:43063360:AGA:GGT	BRCA1	BRCA1:NM_007297:exon17:c.5023_5025delinsACC:p.S1675T,BRCA1:NM_007298:exon17:c.1852_1854delinsACC:p.S618T,BRCA1:NM_007294:exon18:c.5164_5166delinsACC:p.S1722T,BRCA1:NM_007299:exon18:c.1852_1854delinsACC:p.S618T,BRCA1:NM_007300:exon19:c.5227_5229delinsACC:p.S1743T	Benign
	17:43063360:AGA:TGC	BRCA1	BRCA1:NM_007297:exon17:c.5023_5025delinsGCA:p.S1675A,BRCA1:NM_007298:exon17:c.1852_1854delinsGCA:p.S618A,BRCA1:NM_007294:exon18:c.5164_5166delinsGCA:p.S1722A,BRCA1:NM_007299:exon18:c.1852_1854delinsGCA:p.S618A,BRCA1:NM_007300:exon19:c.5227_5229delinsGCA:p.S1743A	Benign
	17:43063360:AGA:TGG	BRCA1	BRCA1:NM_007297:exon17:c.5023_5025delinsCCA:p.S1675P,BRCA1:NM_007298:exon17:c.1852_1854delinsCCA:p.S618P,BRCA1:NM_007294:exon18:c.5164_5166delinsCCA:p.S1722P,BRCA1:NM_007299:exon18:c.1852_1854delinsCCA:p.S618P,BRCA1:NM_007300:exon19:c.5227_5229delinsCCA:p.S1743P	Benign
	17:43063360:AGA:TGT	BRCA1	BRCA1:NM_007297:exon17:c.5023_5025delinsACA:p.S1675T,BRCA1:NM_007298:exon17:c.1852_1854delinsACA:p.S618T,BRCA1:NM_007294:exon18:c.5164_5166delinsACA:p.S1722T,BRCA1:NM_007299:exon18:c.1852_1854delinsACA:p.S618T,BRCA1:NM_007300:exon19:c.5227_5229delinsACA:p.S1743T	Benign
	17:43063360:AG:GA	BRCA1	BRCA1:NM_007297:exon17:c.5024_5025delinsTC:p.S1675F,BRCA1:NM_007298:exon17:c.1853_1854delinsTC:p.S618F,BRCA1:NM_007294:exon18:c.5165_5166delinsTC:p.S1722F,BRCA1:NM_007299:exon18:c.1853_1854delinsTC:p.S618F,BRCA1:NM_007300:exon19:c.5228_5229delinsTC:p.S1743F	Benign
	17:43063360:AG:GC	BRCA1	BRCA1:NM_007297:exon17:c.5024_5025delinsGC:p.S1675C,BRCA1:NM_007298:exon17:c.1853_1854delinsGC:p.S618C,BRCA1:NM_007294:exon18:c.5165_5166delinsGC:p.S1722C,BRCA1:NM_007299:exon18:c.1853_1854delinsGC:p.S618C,BRCA1:NM_007300:exon19:c.5228_5229delinsGC:p.S1743C	Benign
	17:43063360:AG:GT	BRCA1	BRCA1:NM_007297:exon17:c.5024_5025delinsAC:p.S1675Y,BRCA1:NM_007298:exon17:c.1853_1854delinsAC:p.S618Y,BRCA1:NM_007294:exon18:c.5165_5166delinsAC:p.S1722Y,BRCA1:NM_007299:exon18:c.1853_1854delinsAC:p.S618Y,BRCA1:NM_007300:exon19:c.5228_5229delinsAC:p.S1743Y	Benign
	17:43063360:A:T	BRCA1	BRCA1:NM_007297:exon17:c.T5025A:p.S1675S,BRCA1:NM_007298:exon17:c.T1854A:p.S618S,BRCA1:NM_007294:exon18:c.T5166A:p.S1722S,BRCA1:NM_007299:exon18:c.T1854A:p.S618S,BRCA1:NM_007300:exon19:c.T5229A:p.S1743S	Benign	not_provided
	17:43063361:G:A	BRCA1	BRCA1:NM_007297:exon17:c.C5024T:p.S1675F,BRCA1:NM_007298:exon17:c.C1853T:p.S618F,BRCA1:NM_007294:exon18:c.C5165T:p.S1722F,BRCA1:NM_007299:exon18:c.C1853T:p.S618F,BRCA1:NM_007300:exon19:c.C5228T:p.S1743F	Pathogenic	Pathogenic/Likely_pathogenic
	17:43063361:GAC:G	BRCA1	BRCA1:NM_007297:exon17:c.5022_5023del:p.Q1674Hfs*3,BRCA1:NM_007298:exon17:c.1851_1852del:p.Q617Hfs*3,BRCA1:NM_007294:exon18:c.5163_5164del:p.Q1721Hfs*3,BRCA1:NM_007299:exon18:c.1851_1852del:p.Q617Hfs*3,BRCA1:NM_007300:exon19:c.5226_5227del:p.Q1742Hfs*3	Pathogenic
	17:43063361:GA:CT	BRCA1	BRCA1:NM_007297:exon17:c.5023_5024delinsAG:p.S1675S,BRCA1:NM_007298:exon17:c.1852_1853delinsAG:p.S618S,BRCA1:NM_007294:exon18:c.5164_5165delinsAG:p.S1722S,BRCA1:NM_007299:exon18:c.1852_1853delinsAG:p.S618S,BRCA1:NM_007300:exon19:c.5227_5228delinsAG:p.S1743S	Benign
	17:43063361:G:C	BRCA1	BRCA1:NM_007297:exon17:c.C5024G:p.S1675C,BRCA1:NM_007298:exon17:c.C1853G:p.S618C,BRCA1:NM_007294:exon18:c.C5165G:p.S1722C,BRCA1:NM_007299:exon18:c.C1853G:p.S618C,BRCA1:NM_007300:exon19:c.C5228G:p.S1743C	Benign	Uncertain_significance
	17:43063361:G:GA	BRCA1	BRCA1:NM_007297:exon17:c.5023dupT:p.S1675Ffs*3,BRCA1:NM_007298:exon17:c.1852dupT:p.S618Ffs*3,BRCA1:NM_007294:exon18:c.5164dupT:p.S1722Ffs*3,BRCA1:NM_007299:exon18:c.1852dupT:p.S618Ffs*3,BRCA1:NM_007300:exon19:c.5227dupT:p.S1743Ffs*3	Pathogenic
	17:43063361:G:GC	BRCA1	BRCA1:NM_007297:exon17:c.5023_5024insG:p.S1675Cfs*3,BRCA1:NM_007298:exon17:c.1852_1853insG:p.S618Cfs*3,BRCA1:NM_007294:exon18:c.5164_5165insG:p.S1722Cfs*3,BRCA1:NM_007299:exon18:c.1852_1853insG:p.S618Cfs*3,BRCA1:NM_007300:exon19:c.5227_5228insG:p.S1743Cfs*3	Pathogenic
	17:43063361:G:T	BRCA1	BRCA1:NM_007297:exon17:c.C5024A:p.S1675Y,BRCA1:NM_007298:exon17:c.C1853A:p.S618Y,BRCA1:NM_007294:exon18:c.C5165A:p.S1722Y,BRCA1:NM_007299:exon18:c.C1853A:p.S618Y,BRCA1:NM_007300:exon19:c.C5228A:p.S1743Y	Pathogenic	Conflicting_interpretations_of_pathogenicity
	17:43063362:A:AC	BRCA1	BRCA1:NM_007297:exon17:c.5022dupG:p.S1675Vfs*3,BRCA1:NM_007298:exon17:c.1851dupG:p.S618Vfs*3,BRCA1:NM_007294:exon18:c.5163dupG:p.S1722Vfs*3,BRCA1:NM_007299:exon18:c.1851dupG:p.S618Vfs*3,BRCA1:NM_007300:exon19:c.5226dupG:p.S1743Vfs*3	Pathogenic
	17:43063362:A:AG	BRCA1	BRCA1:NM_007297:exon17:c.5022_5023insC:p.S1675Lfs*3,BRCA1:NM_007298:exon17:c.1851_1852insC:p.S618Lfs*3,BRCA1:NM_007294:exon18:c.5163_5164insC:p.S1722Lfs*3,BRCA1:NM_007299:exon18:c.1851_1852insC:p.S618Lfs*3,BRCA1:NM_007300:exon19:c.5226_5227insC:p.S1743Lfs*3	Pathogenic	Pathogenic
	17:43063362:A:C	BRCA1	BRCA1:NM_007297:exon17:c.T5023G:p.S1675A,BRCA1:NM_007298:exon17:c.T1852G:p.S618A,BRCA1:NM_007294:exon18:c.T5164G:p.S1722A,BRCA1:NM_007299:exon18:c.T1852G:p.S618A,BRCA1:NM_007300:exon19:c.T5227G:p.S1743A	Pathogenic	not_provided
	17:43063362:ACT:A	BRCA1	BRCA1:NM_007297:exon17:c.5021_5022del:p.Q1674Lfs*3,BRCA1:NM_007298:exon17:c.1850_1851del:p.Q617Lfs*3,BRCA1:NM_007294:exon18:c.5162_5163del:p.Q1721Lfs*3,BRCA1:NM_007299:exon18:c.1850_1851del:p.Q617Lfs*3,BRCA1:NM_007300:exon19:c.5225_5226del:p.Q1742Lfs*3	Pathogenic
	17:43063362:ACTG:A	BRCA1	BRCA1:NM_007297:exon17:c.5020_5022del:p.Q1674del,BRCA1:NM_007298:exon17:c.1849_1851del:p.Q617del,BRCA1:NM_007294:exon18:c.5161_5163del:p.Q1721del,BRCA1:NM_007299:exon18:c.1849_1851del:p.Q617del,BRCA1:NM_007300:exon19:c.5224_5226del:p.Q1742del	Pathogenic	Uncertain_significance
	17:43063362:A:G	BRCA1	BRCA1:NM_007297:exon17:c.T5023C:p.S1675P,BRCA1:NM_007298:exon17:c.T1852C:p.S618P,BRCA1:NM_007294:exon18:c.T5164C:p.S1722P,BRCA1:NM_007299:exon18:c.T1852C:p.S618P,BRCA1:NM_007300:exon19:c.T5227C:p.S1743P	Pathogenic	Likely_pathogenic
	17:43063362:A:T	BRCA1	BRCA1:NM_007297:exon17:c.T5023A:p.S1675T,BRCA1:NM_007298:exon17:c.T1852A:p.S618T,BRCA1:NM_007294:exon18:c.T5164A:p.S1722T,BRCA1:NM_007299:exon18:c.T1852A:p.S618T,BRCA1:NM_007300:exon19:c.T5227A:p.S1743T	Pathogenic	not_provided
	17:43063363:C:A	BRCA1	BRCA1:NM_007297:exon17:c.G5022T:p.Q1674H,BRCA1:NM_007298:exon17:c.G1851T:p.Q617H,BRCA1:NM_007294:exon18:c.G5163T:p.Q1721H,BRCA1:NM_007299:exon18:c.G1851T:p.Q617H,BRCA1:NM_007300:exon19:c.G5226T:p.Q1742H	Benign	not_provided
	17:43063363:C:CT	BRCA1	BRCA1:NM_007297:exon17:c.5021dupA:p.S1675Vfs*3,BRCA1:NM_007298:exon17:c.1850dupA:p.S618Vfs*3,BRCA1:NM_007294:exon18:c.5162dupA:p.S1722Vfs*3,BRCA1:NM_007299:exon18:c.1850dupA:p.S618Vfs*3,BRCA1:NM_007300:exon19:c.5225dupA:p.S1743Vfs*3	Pathogenic
	17:43063363:C:G	BRCA1	BRCA1:NM_007297:exon17:c.G5022C:p.Q1674H,BRCA1:NM_007298:exon17:c.G1851C:p.Q617H,BRCA1:NM_007294:exon18:c.G5163C:p.Q1721H,BRCA1:NM_007299:exon18:c.G1851C:p.Q617H,BRCA1:NM_007300:exon19:c.G5226C:p.Q1742H	Benign	not_provided
	17:43063363:CT:AA	BRCA1	BRCA1:NM_007297:exon17:c.5021_5022delinsTT:p.Q1674L,BRCA1:NM_007298:exon17:c.1850_1851delinsTT:p.Q617L,BRCA1:NM_007294:exon18:c.5162_5163delinsTT:p.Q1721L,BRCA1:NM_007299:exon18:c.1850_1851delinsTT:p.Q617L,BRCA1:NM_007300:exon19:c.5225_5226delinsTT:p.Q1742L	Benign
	17:43063363:CT:AC	BRCA1	BRCA1:NM_007297:exon17:c.5021_5022delinsGT:p.Q1674R,BRCA1:NM_007298:exon17:c.1850_1851delinsGT:p.Q617R,BRCA1:NM_007294:exon18:c.5162_5163delinsGT:p.Q1721R,BRCA1:NM_007299:exon18:c.1850_1851delinsGT:p.Q617R,BRCA1:NM_007300:exon19:c.5225_5226delinsGT:p.Q1742R	Benign
	17:43063363:CT:AG	BRCA1	BRCA1:NM_007297:exon17:c.5021_5022delinsCT:p.Q1674P,BRCA1:NM_007298:exon17:c.1850_1851delinsCT:p.Q617P,BRCA1:NM_007294:exon18:c.5162_5163delinsCT:p.Q1721P,BRCA1:NM_007299:exon18:c.1850_1851delinsCT:p.Q617P,BRCA1:NM_007300:exon19:c.5225_5226delinsCT:p.Q1742P	Benign
	17:43063363:CT:GA	BRCA1	BRCA1:NM_007297:exon17:c.5021_5022delinsTC:p.Q1674L,BRCA1:NM_007298:exon17:c.1850_1851delinsTC:p.Q617L,BRCA1:NM_007294:exon18:c.5162_5163delinsTC:p.Q1721L,BRCA1:NM_007299:exon18:c.1850_1851delinsTC:p.Q617L,BRCA1:NM_007300:exon19:c.5225_5226delinsTC:p.Q1742L	Benign
	17:43063363:CT:GC	BRCA1	BRCA1:NM_007297:exon17:c.5021_5022delinsGC:p.Q1674R,BRCA1:NM_007298:exon17:c.1850_1851delinsGC:p.Q617R,BRCA1:NM_007294:exon18:c.5162_5163delinsGC:p.Q1721R,BRCA1:NM_007299:exon18:c.1850_1851delinsGC:p.Q617R,BRCA1:NM_007300:exon19:c.5225_5226delinsGC:p.Q1742R	Benign
	17:43063363:CTG:C	BRCA1	BRCA1:NM_007297:exon17:c.5020_5021del:p.Q1674Vfs*3,BRCA1:NM_007298:exon17:c.1849_1850del:p.Q617Vfs*3,BRCA1:NM_007294:exon18:c.5161_5162del:p.Q1721Vfs*3,BRCA1:NM_007299:exon18:c.1849_1850del:p.Q617Vfs*3,BRCA1:NM_007300:exon19:c.5224_5225del:p.Q1742Vfs*3	Pathogenic
	17:43063363:CT:GG	BRCA1	BRCA1:NM_007297:exon17:c.5021_5022delinsCC:p.Q1674P,BRCA1:NM_007298:exon17:c.1850_1851delinsCC:p.Q617P,BRCA1:NM_007294:exon18:c.5162_5163delinsCC:p.Q1721P,BRCA1:NM_007299:exon18:c.1850_1851delinsCC:p.Q617P,BRCA1:NM_007300:exon19:c.5225_5226delinsCC:p.Q1742P	Benign
	17:43063363:CTGGG:C	BRCA1	BRCA1:NM_007297:exon17:c.5018_5021del:p.T1673Sfs*9,BRCA1:NM_007298:exon17:c.1847_1850del:p.T616Sfs*9,BRCA1:NM_007294:exon18:c.5159_5162del:p.T1720Sfs*9,BRCA1:NM_007299:exon18:c.1847_1850del:p.T616Sfs*9,BRCA1:NM_007300:exon19:c.5222_5225del:p.T1741Sfs*9	Pathogenic
	17:43063363:CTG:TAA	BRCA1	BRCA1:NM_007297:exon17:c.5020_5022delinsTTA:p.Q1674L,BRCA1:NM_007298:exon17:c.1849_1851delinsTTA:p.Q617L,BRCA1:NM_007294:exon18:c.5161_5163delinsTTA:p.Q1721L,BRCA1:NM_007299:exon18:c.1849_1851delinsTTA:p.Q617L,BRCA1:NM_007300:exon19:c.5224_5226delinsTTA:p.Q1742L	Benign
	17:43063363:CTG:TCA	BRCA1	BRCA1:NM_007297:exon17:c.5020_5022delinsTGA:p.Q1674_Y1816del,BRCA1:NM_007298:exon17:c.1849_1851delinsTGA:p.Q617_Y759del,BRCA1:NM_007294:exon18:c.5161_5163delinsTGA:p.Q1721_Y1863del,BRCA1:NM_007299:exon18:c.1849_1851delinsTGA:p.Q617_V699del,BRCA1:NM_007300:exon19:c.5224_5226delinsTGA:p.Q1742_Y1884del	Pathogenic
	17:43063363:CTG:TCT	BRCA1	BRCA1:NM_007297:exon17:c.5020_5022delinsAGA:p.Q1674R,BRCA1:NM_007298:exon17:c.1849_1851delinsAGA:p.Q617R,BRCA1:NM_007294:exon18:c.5161_5163delinsAGA:p.Q1721R,BRCA1:NM_007299:exon18:c.1849_1851delinsAGA:p.Q617R,BRCA1:NM_007300:exon19:c.5224_5226delinsAGA:p.Q1742R	Benign
	17:43063363:CTG:TTA	BRCA1	BRCA1:NM_007297:exon17:c.5020_5022delinsTAA:p.Q1674_Y1816del,BRCA1:NM_007298:exon17:c.1849_1851delinsTAA:p.Q617_Y759del,BRCA1:NM_007294:exon18:c.5161_5163delinsTAA:p.Q1721_Y1863del,BRCA1:NM_007299:exon18:c.1849_1851delinsTAA:p.Q617_V699del,BRCA1:NM_007300:exon19:c.5224_5226delinsTAA:p.Q1742_Y1884del	Pathogenic
	17:43063363:CTG:TTC	BRCA1	BRCA1:NM_007297:exon17:c.5020_5022delinsGAA:p.Q1674E,BRCA1:NM_007298:exon17:c.1849_1851delinsGAA:p.Q617E,BRCA1:NM_007294:exon18:c.5161_5163delinsGAA:p.Q1721E,BRCA1:NM_007299:exon18:c.1849_1851delinsGAA:p.Q617E,BRCA1:NM_007300:exon19:c.5224_5226delinsGAA:p.Q1742E	Benign
	17:43063363:CTG:TTT	BRCA1	BRCA1:NM_007297:exon17:c.5020_5022delinsAAA:p.Q1674K,BRCA1:NM_007298:exon17:c.1849_1851delinsAAA:p.Q617K,BRCA1:NM_007294:exon18:c.5161_5163delinsAAA:p.Q1721K,BRCA1:NM_007299:exon18:c.1849_1851delinsAAA:p.Q617K,BRCA1:NM_007300:exon19:c.5224_5226delinsAAA:p.Q1742K	Benign
	17:43063363:CT:TA	BRCA1	BRCA1:NM_007297:exon17:c.5021_5022delinsTA:p.Q1674L,BRCA1:NM_007298:exon17:c.1850_1851delinsTA:p.Q617L,BRCA1:NM_007294:exon18:c.5162_5163delinsTA:p.Q1721L,BRCA1:NM_007299:exon18:c.1850_1851delinsTA:p.Q617L,BRCA1:NM_007300:exon19:c.5225_5226delinsTA:p.Q1742L	Benign
	17:43063363:CT:TC	BRCA1	BRCA1:NM_007297:exon17:c.5021_5022delinsGA:p.Q1674R,BRCA1:NM_007298:exon17:c.1850_1851delinsGA:p.Q617R,BRCA1:NM_007294:exon18:c.5162_5163delinsGA:p.Q1721R,BRCA1:NM_007299:exon18:c.1850_1851delinsGA:p.Q617R,BRCA1:NM_007300:exon19:c.5225_5226delinsGA:p.Q1742R	Benign
	17:43063363:CT:TG	BRCA1	BRCA1:NM_007297:exon17:c.5021_5022delinsCA:p.Q1674P,BRCA1:NM_007298:exon17:c.1850_1851delinsCA:p.Q617P,BRCA1:NM_007294:exon18:c.5162_5163delinsCA:p.Q1721P,BRCA1:NM_007299:exon18:c.1850_1851delinsCA:p.Q617P,BRCA1:NM_007300:exon19:c.5225_5226delinsCA:p.Q1742P	Benign
	17:43063364:T:A	BRCA1	BRCA1:NM_007297:exon17:c.A5021T:p.Q1674L,BRCA1:NM_007298:exon17:c.A1850T:p.Q617L,BRCA1:NM_007294:exon18:c.A5162T:p.Q1721L,BRCA1:NM_007299:exon18:c.A1850T:p.Q617L,BRCA1:NM_007300:exon19:c.A5225T:p.Q1742L	Benign	not_provided
	17:43063364:T:C	BRCA1	BRCA1:NM_007297:exon17:c.A5021G:p.Q1674R,BRCA1:NM_007298:exon17:c.A1850G:p.Q617R,BRCA1:NM_007294:exon18:c.A5162G:p.Q1721R,BRCA1:NM_007299:exon18:c.A1850G:p.Q617R,BRCA1:NM_007300:exon19:c.A5225G:p.Q1742R	Benign	Uncertain_significance
	17:43063364:T:G	BRCA1	BRCA1:NM_007297:exon17:c.A5021C:p.Q1674P,BRCA1:NM_007298:exon17:c.A1850C:p.Q617P,BRCA1:NM_007294:exon18:c.A5162C:p.Q1721P,BRCA1:NM_007299:exon18:c.A1850C:p.Q617P,BRCA1:NM_007300:exon19:c.A5225C:p.Q1742P	Pathogenic	Likely_pathogenic
	17:43063364:TG:AA	BRCA1	BRCA1:NM_007297:exon17:c.5020_5021delinsTT:p.Q1674L,BRCA1:NM_007298:exon17:c.1849_1850delinsTT:p.Q617L,BRCA1:NM_007294:exon18:c.5161_5162delinsTT:p.Q1721L,BRCA1:NM_007299:exon18:c.1849_1850delinsTT:p.Q617L,BRCA1:NM_007300:exon19:c.5224_5225delinsTT:p.Q1742L	Benign
	17:43063364:TG:CT	BRCA1	BRCA1:NM_007297:exon17:c.5020_5021delinsAG:p.Q1674R,BRCA1:NM_007298:exon17:c.1849_1850delinsAG:p.Q617R,BRCA1:NM_007294:exon18:c.5161_5162delinsAG:p.Q1721R,BRCA1:NM_007299:exon18:c.1849_1850delinsAG:p.Q617R,BRCA1:NM_007300:exon19:c.5224_5225delinsAG:p.Q1742R	Benign
	17:43063364:TGGGTCACC:T	BRCA1	BRCA1:NM_007297:exon17:c.5013_5020del:p.W1671*,BRCA1:NM_007298:exon17:c.1842_1849del:p.W614*,BRCA1:NM_007294:exon18:c.5154_5161del:p.W1718*,BRCA1:NM_007299:exon18:c.1842_1849del:p.W614*,BRCA1:NM_007300:exon19:c.5217_5224del:p.W1739*	Pathogenic
	17:43063364:TGGGTCAC:T	BRCA1	BRCA1:NM_007297:exon17:c.5014_5020del:p.V1672Sfs*9,BRCA1:NM_007298:exon17:c.1843_1849del:p.V615Sfs*9,BRCA1:NM_007294:exon18:c.5155_5161del:p.V1719Sfs*9,BRCA1:NM_007299:exon18:c.1843_1849del:p.V615Sfs*9,BRCA1:NM_007300:exon19:c.5218_5224del:p.V1740Sfs*9	Pathogenic
	17:43063364:TGGGTC:T	BRCA1	BRCA1:NM_007297:exon17:c.5016_5020del:p.T1673Vfs*3,BRCA1:NM_007298:exon17:c.1845_1849del:p.T616Vfs*3,BRCA1:NM_007294:exon18:c.5157_5161del:p.T1720Vfs*3,BRCA1:NM_007299:exon18:c.1845_1849del:p.T616Vfs*3,BRCA1:NM_007300:exon19:c.5220_5224del:p.T1741Vfs*3	Pathogenic
	17:43063364:TGGGT:G	BRCA1	BRCA1:NM_007297:exon17:c.5017_5021delinsC:p.T1673Rfs*9,BRCA1:NM_007298:exon17:c.1846_1850delinsC:p.T616Rfs*9,BRCA1:NM_007294:exon18:c.5158_5162delinsC:p.T1720Rfs*9,BRCA1:NM_007299:exon18:c.1846_1850delinsC:p.T616Rfs*9,BRCA1:NM_007300:exon19:c.5221_5225delinsC:p.T1741Rfs*9	Pathogenic
	17:43063364:T:TG	BRCA1	BRCA1:NM_007297:exon17:c.5020dupC:p.Q1674Pfs*4,BRCA1:NM_007298:exon17:c.1849dupC:p.Q617Pfs*4,BRCA1:NM_007294:exon18:c.5161dupC:p.Q1721Pfs*4,BRCA1:NM_007299:exon18:c.1849dupC:p.Q617Pfs*4,BRCA1:NM_007300:exon19:c.5224dupC:p.Q1742Pfs*4	Pathogenic
	17:43063365:G:A	BRCA1	BRCA1:NM_007297:exon17:c.C5020T:p.Q1674X,BRCA1:NM_007298:exon17:c.C1849T:p.Q617X,BRCA1:NM_007294:exon18:c.C5161T:p.Q1721X,BRCA1:NM_007299:exon18:c.C1849T:p.Q617X,BRCA1:NM_007300:exon19:c.C5224T:p.Q1742X	Pathogenic	Pathogenic
	17:43063365:G:C	BRCA1	BRCA1:NM_007297:exon17:c.C5020G:p.Q1674E,BRCA1:NM_007298:exon17:c.C1849G:p.Q617E,BRCA1:NM_007294:exon18:c.C5161G:p.Q1721E,BRCA1:NM_007299:exon18:c.C1849G:p.Q617E,BRCA1:NM_007300:exon19:c.C5224G:p.Q1742E	Benign	Uncertain_significance
	17:43063365:GGG:CA	BRCA1	BRCA1:NM_007297:exon17:c.5018_5020delinsTG:p.T1673Mfs*10,BRCA1:NM_007298:exon17:c.1847_1849delinsTG:p.T616Mfs*10,BRCA1:NM_007294:exon18:c.5159_5161delinsTG:p.T1720Mfs*10,BRCA1:NM_007299:exon18:c.1847_1849delinsTG:p.T616Mfs*10,BRCA1:NM_007300:exon19:c.5222_5224delinsTG:p.T1741Mfs*10	Pathogenic
	17:43063365:GGGTCACC:G	BRCA1	BRCA1:NM_007297:exon17:c.5013_5019del:p.W1671Cfs*10,BRCA1:NM_007298:exon17:c.1842_1848del:p.W614Cfs*10,BRCA1:NM_007294:exon18:c.5154_5160del:p.W1718Cfs*10,BRCA1:NM_007299:exon18:c.1842_1848del:p.W614Cfs*10,BRCA1:NM_007300:exon19:c.5217_5223del:p.W1739Cfs*10	Pathogenic
	17:43063365:GGGTC:G	BRCA1	BRCA1:NM_007297:exon17:c.5016_5019del:p.T1673Sfs*9,BRCA1:NM_007298:exon17:c.1845_1848del:p.T616Sfs*9,BRCA1:NM_007294:exon18:c.5157_5160del:p.T1720Sfs*9,BRCA1:NM_007299:exon18:c.1845_1848del:p.T616Sfs*9,BRCA1:NM_007300:exon19:c.5220_5223del:p.T1741Sfs*9	Pathogenic
	17:43063365:GGGT:G	BRCA1	BRCA1:NM_007297:exon17:c.5017_5019del:p.T1673del,BRCA1:NM_007298:exon17:c.1846_1848del:p.T616del,BRCA1:NM_007294:exon18:c.5158_5160del:p.T1720del,BRCA1:NM_007299:exon18:c.1846_1848del:p.T616del,BRCA1:NM_007300:exon19:c.5221_5223del:p.T1741del	Pathogenic
	17:43063365:G:T	BRCA1	BRCA1:NM_007297:exon17:c.C5020A:p.Q1674K,BRCA1:NM_007298:exon17:c.C1849A:p.Q617K,BRCA1:NM_007294:exon18:c.C5161A:p.Q1721K,BRCA1:NM_007299:exon18:c.C1849A:p.Q617K,BRCA1:NM_007300:exon19:c.C5224A:p.Q1742K	Benign	not_provided
	17:43063366:GG:AA	BRCA1	BRCA1:NM_007297:exon17:c.5018_5019delinsTT:p.T1673I,BRCA1:NM_007298:exon17:c.1847_1848delinsTT:p.T616I,BRCA1:NM_007294:exon18:c.5159_5160delinsTT:p.T1720I,BRCA1:NM_007299:exon18:c.1847_1848delinsTT:p.T616I,BRCA1:NM_007300:exon19:c.5222_5223delinsTT:p.T1741I	Benign
	17:43063366:GG:AC	BRCA1	BRCA1:NM_007297:exon17:c.5018_5019delinsGT:p.T1673S,BRCA1:NM_007298:exon17:c.1847_1848delinsGT:p.T616S,BRCA1:NM_007294:exon18:c.5159_5160delinsGT:p.T1720S,BRCA1:NM_007299:exon18:c.1847_1848delinsGT:p.T616S,BRCA1:NM_007300:exon19:c.5222_5223delinsGT:p.T1741S	Benign
	17:43063366:GG:AT	BRCA1	BRCA1:NM_007297:exon17:c.5018_5019delinsAT:p.T1673N,BRCA1:NM_007298:exon17:c.1847_1848delinsAT:p.T616N,BRCA1:NM_007294:exon18:c.5159_5160delinsAT:p.T1720N,BRCA1:NM_007299:exon18:c.1847_1848delinsAT:p.T616N,BRCA1:NM_007300:exon19:c.5222_5223delinsAT:p.T1741N	Benign
	17:43063366:GG:CA	BRCA1	BRCA1:NM_007297:exon17:c.5018_5019delinsTG:p.T1673M,BRCA1:NM_007298:exon17:c.1847_1848delinsTG:p.T616M,BRCA1:NM_007294:exon18:c.5159_5160delinsTG:p.T1720M,BRCA1:NM_007299:exon18:c.1847_1848delinsTG:p.T616M,BRCA1:NM_007300:exon19:c.5222_5223delinsTG:p.T1741M	Benign
	17:43063366:GG:TA	BRCA1	BRCA1:NM_007297:exon17:c.5018_5019delinsTA:p.T1673I,BRCA1:NM_007298:exon17:c.1847_1848delinsTA:p.T616I,BRCA1:NM_007294:exon18:c.5159_5160delinsTA:p.T1720I,BRCA1:NM_007299:exon18:c.1847_1848delinsTA:p.T616I,BRCA1:NM_007300:exon19:c.5222_5223delinsTA:p.T1741I	Benign
	17:43063366:GGT:AGA	BRCA1	BRCA1:NM_007297:exon17:c.5017_5019delinsTCT:p.T1673S,BRCA1:NM_007298:exon17:c.1846_1848delinsTCT:p.T616S,BRCA1:NM_007294:exon18:c.5158_5160delinsTCT:p.T1720S,BRCA1:NM_007299:exon18:c.1846_1848delinsTCT:p.T616S,BRCA1:NM_007300:exon19:c.5221_5223delinsTCT:p.T1741S	Benign
	17:43063366:GGT:AGC	BRCA1	BRCA1:NM_007297:exon17:c.5017_5019delinsGCT:p.T1673A,BRCA1:NM_007298:exon17:c.1846_1848delinsGCT:p.T616A,BRCA1:NM_007294:exon18:c.5158_5160delinsGCT:p.T1720A,BRCA1:NM_007299:exon18:c.1846_1848delinsGCT:p.T616A,BRCA1:NM_007300:exon19:c.5221_5223delinsGCT:p.T1741A	Benign
	17:43063366:GGT:AGG	BRCA1	BRCA1:NM_007297:exon17:c.5017_5019delinsCCT:p.T1673P,BRCA1:NM_007298:exon17:c.1846_1848delinsCCT:p.T616P,BRCA1:NM_007294:exon18:c.5158_5160delinsCCT:p.T1720P,BRCA1:NM_007299:exon18:c.1846_1848delinsCCT:p.T616P,BRCA1:NM_007300:exon19:c.5221_5223delinsCCT:p.T1741P	Benign
	17:43063366:GGT:CGA	BRCA1	BRCA1:NM_007297:exon17:c.5017_5019delinsTCG:p.T1673S,BRCA1:NM_007298:exon17:c.1846_1848delinsTCG:p.T616S,BRCA1:NM_007294:exon18:c.5158_5160delinsTCG:p.T1720S,BRCA1:NM_007299:exon18:c.1846_1848delinsTCG:p.T616S,BRCA1:NM_007300:exon19:c.5221_5223delinsTCG:p.T1741S	Benign
	17:43063366:GGT:CGC	BRCA1	BRCA1:NM_007297:exon17:c.5017_5019delinsGCG:p.T1673A,BRCA1:NM_007298:exon17:c.1846_1848delinsGCG:p.T616A,BRCA1:NM_007294:exon18:c.5158_5160delinsGCG:p.T1720A,BRCA1:NM_007299:exon18:c.1846_1848delinsGCG:p.T616A,BRCA1:NM_007300:exon19:c.5221_5223delinsGCG:p.T1741A	Benign
	17:43063366:GGT:CGG	BRCA1	BRCA1:NM_007297:exon17:c.5017_5019delinsCCG:p.T1673P,BRCA1:NM_007298:exon17:c.1846_1848delinsCCG:p.T616P,BRCA1:NM_007294:exon18:c.5158_5160delinsCCG:p.T1720P,BRCA1:NM_007299:exon18:c.1846_1848delinsCCG:p.T616P,BRCA1:NM_007300:exon19:c.5221_5223delinsCCG:p.T1741P	Benign
	17:43063366:GGT:CTA	BRCA1	BRCA1:NM_007297:exon17:c.5017_5019delinsTAG:p.T1673_Y1816del,BRCA1:NM_007298:exon17:c.1846_1848delinsTAG:p.T616_Y759del,BRCA1:NM_007294:exon18:c.5158_5160delinsTAG:p.T1720_Y1863del,BRCA1:NM_007299:exon18:c.1846_1848delinsTAG:p.T616_V699del,BRCA1:NM_007300:exon19:c.5221_5223delinsTAG:p.T1741_Y1884del	Pathogenic
	17:43063366:GGT:G	BRCA1	BRCA1:NM_007297:exon17:c.5017_5018del:p.T1673Pfs*4,BRCA1:NM_007298:exon17:c.1846_1847del:p.T616Pfs*4,BRCA1:NM_007294:exon18:c.5158_5159del:p.T1720Pfs*4,BRCA1:NM_007299:exon18:c.1846_1847del:p.T616Pfs*4,BRCA1:NM_007300:exon19:c.5221_5222del:p.T1741Pfs*4	Pathogenic
	17:43063366:GGT:TCA	BRCA1	BRCA1:NM_007297:exon17:c.5017_5019delinsTGA:p.T1673_Y1816del,BRCA1:NM_007298:exon17:c.1846_1848delinsTGA:p.T616_Y759del,BRCA1:NM_007294:exon18:c.5158_5160delinsTGA:p.T1720_Y1863del,BRCA1:NM_007299:exon18:c.1846_1848delinsTGA:p.T616_V699del,BRCA1:NM_007300:exon19:c.5221_5223delinsTGA:p.T1741_Y1884del	Pathogenic
	17:43063366:GGT:TGA	BRCA1	BRCA1:NM_007297:exon17:c.5017_5019delinsTCA:p.T1673S,BRCA1:NM_007298:exon17:c.1846_1848delinsTCA:p.T616S,BRCA1:NM_007294:exon18:c.5158_5160delinsTCA:p.T1720S,BRCA1:NM_007299:exon18:c.1846_1848delinsTCA:p.T616S,BRCA1:NM_007300:exon19:c.5221_5223delinsTCA:p.T1741S	Benign
	17:43063366:GGT:TGC	BRCA1	BRCA1:NM_007297:exon17:c.5017_5019delinsGCA:p.T1673A,BRCA1:NM_007298:exon17:c.1846_1848delinsGCA:p.T616A,BRCA1:NM_007294:exon18:c.5158_5160delinsGCA:p.T1720A,BRCA1:NM_007299:exon18:c.1846_1848delinsGCA:p.T616A,BRCA1:NM_007300:exon19:c.5221_5223delinsGCA:p.T1741A	Benign
	17:43063366:GGT:TGG	BRCA1	BRCA1:NM_007297:exon17:c.5017_5019delinsCCA:p.T1673P,BRCA1:NM_007298:exon17:c.1846_1848delinsCCA:p.T616P,BRCA1:NM_007294:exon18:c.5158_5160delinsCCA:p.T1720P,BRCA1:NM_007299:exon18:c.1846_1848delinsCCA:p.T616P,BRCA1:NM_007300:exon19:c.5221_5223delinsCCA:p.T1741P	Benign
	17:43063366:GGT:TTA	BRCA1	BRCA1:NM_007297:exon17:c.5017_5019delinsTAA:p.T1673_Y1816del,BRCA1:NM_007298:exon17:c.1846_1848delinsTAA:p.T616_Y759del,BRCA1:NM_007294:exon18:c.5158_5160delinsTAA:p.T1720_Y1863del,BRCA1:NM_007299:exon18:c.1846_1848delinsTAA:p.T616_V699del,BRCA1:NM_007300:exon19:c.5221_5223delinsTAA:p.T1741_Y1884del	Pathogenic
	17:43063366:G:T	BRCA1	BRCA1:NM_007297:exon17:c.C5019A:p.T1673T,BRCA1:NM_007298:exon17:c.C1848A:p.T616T,BRCA1:NM_007294:exon18:c.C5160A:p.T1720T,BRCA1:NM_007299:exon18:c.C1848A:p.T616T,BRCA1:NM_007300:exon19:c.C5223A:p.T1741T	Benign
	17:43063367:G:A	BRCA1	BRCA1:NM_007297:exon17:c.C5018T:p.T1673I,BRCA1:NM_007298:exon17:c.C1847T:p.T616I,BRCA1:NM_007294:exon18:c.C5159T:p.T1720I,BRCA1:NM_007299:exon18:c.C1847T:p.T616I,BRCA1:NM_007300:exon19:c.C5222T:p.T1741I	Benign
	17:43063367:G:C	BRCA1	BRCA1:NM_007297:exon17:c.C5018G:p.T1673S,BRCA1:NM_007298:exon17:c.C1847G:p.T616S,BRCA1:NM_007294:exon18:c.C5159G:p.T1720S,BRCA1:NM_007299:exon18:c.C1847G:p.T616S,BRCA1:NM_007300:exon19:c.C5222G:p.T1741S	Benign
	17:43063367:G:GA	BRCA1	BRCA1:NM_007297:exon17:c.5017_5018insT:p.T1673Ifs*5,BRCA1:NM_007298:exon17:c.1846_1847insT:p.T616Ifs*5,BRCA1:NM_007294:exon18:c.5158_5159insT:p.T1720Ifs*5,BRCA1:NM_007299:exon18:c.1846_1847insT:p.T616Ifs*5,BRCA1:NM_007300:exon19:c.5221_5222insT:p.T1741Ifs*5	Pathogenic
	17:43063367:G:GT	BRCA1	BRCA1:NM_007297:exon17:c.5017dupA:p.T1673Nfs*5,BRCA1:NM_007298:exon17:c.1846dupA:p.T616Nfs*5,BRCA1:NM_007294:exon18:c.5158dupA:p.T1720Nfs*5,BRCA1:NM_007299:exon18:c.1846dupA:p.T616Nfs*5,BRCA1:NM_007300:exon19:c.5221dupA:p.T1741Nfs*5	Pathogenic
	17:43063367:G:GTA	BRCA1	BRCA1:NM_007297:exon17:c.5017_5018insTA:p.T1673Ifs*11,BRCA1:NM_007298:exon17:c.1846_1847insTA:p.T616Ifs*11,BRCA1:NM_007294:exon18:c.5158_5159insTA:p.T1720Ifs*11,BRCA1:NM_007299:exon18:c.1846_1847insTA:p.T616Ifs*11,BRCA1:NM_007300:exon19:c.5221_5222insTA:p.T1741Ifs*11	Pathogenic
	17:43063367:G:T	BRCA1	BRCA1:NM_007297:exon17:c.C5018A:p.T1673N,BRCA1:NM_007298:exon17:c.C1847A:p.T616N,BRCA1:NM_007294:exon18:c.C5159A:p.T1720N,BRCA1:NM_007299:exon18:c.C1847A:p.T616N,BRCA1:NM_007300:exon19:c.C5222A:p.T1741N	Benign
	17:43063367:GTCACC:G	BRCA1	BRCA1:NM_007297:exon17:c.5013_5017del:p.W1671Cfs*5,BRCA1:NM_007298:exon17:c.1842_1846del:p.W614Cfs*5,BRCA1:NM_007294:exon18:c.5154_5158del:p.W1718Cfs*5,BRCA1:NM_007299:exon18:c.1842_1846del:p.W614Cfs*5,BRCA1:NM_007300:exon19:c.5217_5221del:p.W1739Cfs*5	Pathogenic
	17:43063367:GTCA:G	BRCA1	BRCA1:NM_007297:exon17:c.5015_5017del:p.V1672_T1673delinsA,BRCA1:NM_007298:exon17:c.1844_1846del:p.V615_T616delinsA,BRCA1:NM_007294:exon18:c.5156_5158del:p.V1719_T1720delinsA,BRCA1:NM_007299:exon18:c.1844_1846del:p.V615_T616delinsA,BRCA1:NM_007300:exon19:c.5219_5221del:p.V1740_T1741delinsA	Pathogenic
	17:43063367:GTC:G	BRCA1	BRCA1:NM_007297:exon17:c.5016_5017del:p.T1673Pfs*4,BRCA1:NM_007298:exon17:c.1845_1846del:p.T616Pfs*4,BRCA1:NM_007294:exon18:c.5157_5158del:p.T1720Pfs*4,BRCA1:NM_007299:exon18:c.1845_1846del:p.T616Pfs*4,BRCA1:NM_007300:exon19:c.5220_5221del:p.T1741Pfs*4	Pathogenic
	17:43063368:T:A	BRCA1	BRCA1:NM_007297:exon17:c.A5017T:p.T1673S,BRCA1:NM_007298:exon17:c.A1846T:p.T616S,BRCA1:NM_007294:exon18:c.A5158T:p.T1720S,BRCA1:NM_007299:exon18:c.A1846T:p.T616S,BRCA1:NM_007300:exon19:c.A5221T:p.T1741S	Benign	not_provided
	17:43063368:TCACC:T	BRCA1	BRCA1:NM_007297:exon17:c.5013_5016del:p.W1671*,BRCA1:NM_007298:exon17:c.1842_1845del:p.W614*,BRCA1:NM_007294:exon18:c.5154_5157del:p.W1718*,BRCA1:NM_007299:exon18:c.1842_1845del:p.W614*,BRCA1:NM_007300:exon19:c.5217_5220del:p.W1739*	Pathogenic
	17:43063368:TCA:T	BRCA1	BRCA1:NM_007297:exon17:c.5015_5016del:p.V1672Dfs*5,BRCA1:NM_007298:exon17:c.1844_1845del:p.V615Dfs*5,BRCA1:NM_007294:exon18:c.5156_5157del:p.V1719Dfs*5,BRCA1:NM_007299:exon18:c.1844_1845del:p.V615Dfs*5,BRCA1:NM_007300:exon19:c.5219_5220del:p.V1740Dfs*5	Pathogenic	Pathogenic
	17:43063368:T:G	BRCA1	BRCA1:NM_007297:exon17:c.A5017C:p.T1673P,BRCA1:NM_007298:exon17:c.A1846C:p.T616P,BRCA1:NM_007294:exon18:c.A5158C:p.T1720P,BRCA1:NM_007299:exon18:c.A1846C:p.T616P,BRCA1:NM_007300:exon19:c.A5221C:p.T1741P	Benign
	17:43063368:T:TA	BRCA1	BRCA1:NM_007297:exon17:c.5016_5017insT:p.T1673Yfs*5,BRCA1:NM_007298:exon17:c.1845_1846insT:p.T616Yfs*5,BRCA1:NM_007294:exon18:c.5157_5158insT:p.T1720Yfs*5,BRCA1:NM_007299:exon18:c.1845_1846insT:p.T616Yfs*5,BRCA1:NM_007300:exon19:c.5220_5221insT:p.T1741Yfs*5	Pathogenic
	17:43063368:T:TC	BRCA1	BRCA1:NM_007297:exon17:c.5016dupG:p.T1673Dfs*5,BRCA1:NM_007298:exon17:c.1845dupG:p.T616Dfs*5,BRCA1:NM_007294:exon18:c.5157dupG:p.T1720Dfs*5,BRCA1:NM_007299:exon18:c.1845dupG:p.T616Dfs*5,BRCA1:NM_007300:exon19:c.5220dupG:p.T1741Dfs*5	Pathogenic
	17:43063368:T:TCA	BRCA1	BRCA1:NM_007297:exon17:c.5016_5017insTG:p.T1673*,BRCA1:NM_007298:exon17:c.1845_1846insTG:p.T616*,BRCA1:NM_007294:exon18:c.5157_5158insTG:p.T1720*,BRCA1:NM_007299:exon18:c.1845_1846insTG:p.T616*,BRCA1:NM_007300:exon19:c.5220_5221insTG:p.T1741*	Pathogenic
	17:43063369:CA:AC	BRCA1	BRCA1:NM_007297:exon17:c.5015_5016delinsGT:p.V1672G,BRCA1:NM_007298:exon17:c.1844_1845delinsGT:p.V615G,BRCA1:NM_007294:exon18:c.5156_5157delinsGT:p.V1719G,BRCA1:NM_007299:exon18:c.1844_1845delinsGT:p.V615G,BRCA1:NM_007300:exon19:c.5219_5220delinsGT:p.V1740G	Benign
	17:43063369:CA:AG	BRCA1	BRCA1:NM_007297:exon17:c.5015_5016delinsCT:p.V1672A,BRCA1:NM_007298:exon17:c.1844_1845delinsCT:p.V615A,BRCA1:NM_007294:exon18:c.5156_5157delinsCT:p.V1719A,BRCA1:NM_007299:exon18:c.1844_1845delinsCT:p.V615A,BRCA1:NM_007300:exon19:c.5219_5220delinsCT:p.V1740A	Benign
	17:43063369:CAC:AAG	BRCA1	BRCA1:NM_007297:exon17:c.5014_5016delinsCTT:p.V1672L,BRCA1:NM_007298:exon17:c.1843_1845delinsCTT:p.V615L,BRCA1:NM_007294:exon18:c.5155_5157delinsCTT:p.V1719L,BRCA1:NM_007299:exon18:c.1843_1845delinsCTT:p.V615L,BRCA1:NM_007300:exon19:c.5218_5220delinsCTT:p.V1740L	Benign
	17:43063369:CAC:AAT	BRCA1	BRCA1:NM_007297:exon17:c.5014_5016delinsATT:p.V1672I,BRCA1:NM_007298:exon17:c.1843_1845delinsATT:p.V615I,BRCA1:NM_007294:exon18:c.5155_5157delinsATT:p.V1719I,BRCA1:NM_007299:exon18:c.1843_1845delinsATT:p.V615I,BRCA1:NM_007300:exon19:c.5218_5220delinsATT:p.V1740I	Benign
	17:43063369:CAC:ATT	BRCA1	BRCA1:NM_007297:exon17:c.5014_5016delinsAAT:p.V1672N,BRCA1:NM_007298:exon17:c.1843_1845delinsAAT:p.V615N,BRCA1:NM_007294:exon18:c.5155_5157delinsAAT:p.V1719N,BRCA1:NM_007299:exon18:c.1843_1845delinsAAT:p.V615N,BRCA1:NM_007300:exon19:c.5218_5220delinsAAT:p.V1740N	Benign
	17:43063369:CAC:GAG	BRCA1	BRCA1:NM_007297:exon17:c.5014_5016delinsCTC:p.V1672L,BRCA1:NM_007298:exon17:c.1843_1845delinsCTC:p.V615L,BRCA1:NM_007294:exon18:c.5155_5157delinsCTC:p.V1719L,BRCA1:NM_007299:exon18:c.1843_1845delinsCTC:p.V615L,BRCA1:NM_007300:exon19:c.5218_5220delinsCTC:p.V1740L	Benign
	17:43063369:CAC:GAT	BRCA1	BRCA1:NM_007297:exon17:c.5014_5016delinsATC:p.V1672I,BRCA1:NM_007298:exon17:c.1843_1845delinsATC:p.V615I,BRCA1:NM_007294:exon18:c.5155_5157delinsATC:p.V1719I,BRCA1:NM_007299:exon18:c.1843_1845delinsATC:p.V615I,BRCA1:NM_007300:exon19:c.5218_5220delinsATC:p.V1740I	Benign
	17:43063369:CAC:GTT	BRCA1	BRCA1:NM_007297:exon17:c.5014_5016delinsAAC:p.V1672N,BRCA1:NM_007298:exon17:c.1843_1845delinsAAC:p.V615N,BRCA1:NM_007294:exon18:c.5155_5157delinsAAC:p.V1719N,BRCA1:NM_007299:exon18:c.1843_1845delinsAAC:p.V615N,BRCA1:NM_007300:exon19:c.5218_5220delinsAAC:p.V1740N	Benign
	17:43063369:CAC:TAA	BRCA1	BRCA1:NM_007297:exon17:c.5014_5016delinsTTA:p.V1672L,BRCA1:NM_007298:exon17:c.1843_1845delinsTTA:p.V615L,BRCA1:NM_007294:exon18:c.5155_5157delinsTTA:p.V1719L,BRCA1:NM_007299:exon18:c.1843_1845delinsTTA:p.V615L,BRCA1:NM_007300:exon19:c.5218_5220delinsTTA:p.V1740L	Benign
	17:43063369:CAC:TAG	BRCA1	BRCA1:NM_007297:exon17:c.5014_5016delinsCTA:p.V1672L,BRCA1:NM_007298:exon17:c.1843_1845delinsCTA:p.V615L,BRCA1:NM_007294:exon18:c.5155_5157delinsCTA:p.V1719L,BRCA1:NM_007299:exon18:c.1843_1845delinsCTA:p.V615L,BRCA1:NM_007300:exon19:c.5218_5220delinsCTA:p.V1740L	Benign
	17:43063369:CAC:TAT	BRCA1	BRCA1:NM_007297:exon17:c.5014_5016delinsATA:p.V1672I,BRCA1:NM_007298:exon17:c.1843_1845delinsATA:p.V615I,BRCA1:NM_007294:exon18:c.5155_5157delinsATA:p.V1719I,BRCA1:NM_007299:exon18:c.1843_1845delinsATA:p.V615I,BRCA1:NM_007300:exon19:c.5218_5220delinsATA:p.V1740I	Benign
	17:43063369:CAC:TCA	BRCA1	BRCA1:NM_007297:exon17:c.5014_5016delinsTGA:p.V1672_Y1816del,BRCA1:NM_007298:exon17:c.1843_1845delinsTGA:p.V615_Y759del,BRCA1:NM_007294:exon18:c.5155_5157delinsTGA:p.V1719_Y1863del,BRCA1:NM_007299:exon18:c.1843_1845delinsTGA:p.V615_V699del,BRCA1:NM_007300:exon19:c.5218_5220delinsTGA:p.V1740_Y1884del	Pathogenic
	17:43063369:CAC:TTA	BRCA1	BRCA1:NM_007297:exon17:c.5014_5016delinsTAA:p.V1672_Y1816del,BRCA1:NM_007298:exon17:c.1843_1845delinsTAA:p.V615_Y759del,BRCA1:NM_007294:exon18:c.5155_5157delinsTAA:p.V1719_Y1863del,BRCA1:NM_007299:exon18:c.1843_1845delinsTAA:p.V615_V699del,BRCA1:NM_007300:exon19:c.5218_5220delinsTAA:p.V1740_Y1884del	Pathogenic
	17:43063369:CA:GC	BRCA1	BRCA1:NM_007297:exon17:c.5015_5016delinsGC:p.V1672G,BRCA1:NM_007298:exon17:c.1844_1845delinsGC:p.V615G,BRCA1:NM_007294:exon18:c.5156_5157delinsGC:p.V1719G,BRCA1:NM_007299:exon18:c.1844_1845delinsGC:p.V615G,BRCA1:NM_007300:exon19:c.5219_5220delinsGC:p.V1740G	Benign
	17:43063369:CA:GG	BRCA1	BRCA1:NM_007297:exon17:c.5015_5016delinsCC:p.V1672A,BRCA1:NM_007298:exon17:c.1844_1845delinsCC:p.V615A,BRCA1:NM_007294:exon18:c.5156_5157delinsCC:p.V1719A,BRCA1:NM_007299:exon18:c.1844_1845delinsCC:p.V615A,BRCA1:NM_007300:exon19:c.5219_5220delinsCC:p.V1740A	Benign
	17:43063369:CA:TC	BRCA1	BRCA1:NM_007297:exon17:c.5015_5016delinsGA:p.V1672G,BRCA1:NM_007298:exon17:c.1844_1845delinsGA:p.V615G,BRCA1:NM_007294:exon18:c.5156_5157delinsGA:p.V1719G,BRCA1:NM_007299:exon18:c.1844_1845delinsGA:p.V615G,BRCA1:NM_007300:exon19:c.5219_5220delinsGA:p.V1740G	Benign
	17:43063369:CA:TG	BRCA1	BRCA1:NM_007297:exon17:c.5015_5016delinsCA:p.V1672A,BRCA1:NM_007298:exon17:c.1844_1845delinsCA:p.V615A,BRCA1:NM_007294:exon18:c.5156_5157delinsCA:p.V1719A,BRCA1:NM_007299:exon18:c.1844_1845delinsCA:p.V615A,BRCA1:NM_007300:exon19:c.5219_5220delinsCA:p.V1740A	Benign
	17:43063369:CA:TT	BRCA1	BRCA1:NM_007297:exon17:c.5015_5016delinsAA:p.V1672E,BRCA1:NM_007298:exon17:c.1844_1845delinsAA:p.V615E,BRCA1:NM_007294:exon18:c.5156_5157delinsAA:p.V1719E,BRCA1:NM_007299:exon18:c.1844_1845delinsAA:p.V615E,BRCA1:NM_007300:exon19:c.5219_5220delinsAA:p.V1740E	Benign
	17:43063369:C:CA	BRCA1	BRCA1:NM_007297:exon17:c.5015dupT:p.T1673Dfs*5,BRCA1:NM_007298:exon17:c.1844dupT:p.T616Dfs*5,BRCA1:NM_007294:exon18:c.5156dupT:p.T1720Dfs*5,BRCA1:NM_007299:exon18:c.1844dupT:p.T616Dfs*5,BRCA1:NM_007300:exon19:c.5219dupT:p.T1741Dfs*5	Pathogenic
	17:43063369:C:CTATT	BRCA1	BRCA1:NM_007297:exon17:c.5015_5016insAATA:p.T1673Ifs*6,BRCA1:NM_007298:exon17:c.1844_1845insAATA:p.T616Ifs*6,BRCA1:NM_007294:exon18:c.5156_5157insAATA:p.T1720Ifs*6,BRCA1:NM_007299:exon18:c.1844_1845insAATA:p.T616Ifs*6,BRCA1:NM_007300:exon19:c.5219_5220insAATA:p.T1741Ifs*6	Pathogenic	Pathogenic
	17:43063369:C:G	BRCA1	BRCA1:NM_007297:exon17:c.G5016C:p.V1672V,BRCA1:NM_007298:exon17:c.G1845C:p.V615V,BRCA1:NM_007294:exon18:c.G5157C:p.V1719V,BRCA1:NM_007299:exon18:c.G1845C:p.V615V,BRCA1:NM_007300:exon19:c.G5220C:p.V1740V	Benign	not_provided
	17:43063370:A:AC	BRCA1	BRCA1:NM_007297:exon17:c.5014dupG:p.V1672Gfs*6,BRCA1:NM_007298:exon17:c.1843dupG:p.V615Gfs*6,BRCA1:NM_007294:exon18:c.5155dupG:p.V1719Gfs*6,BRCA1:NM_007299:exon18:c.1843dupG:p.V615Gfs*6,BRCA1:NM_007300:exon19:c.5218dupG:p.V1740Gfs*6	Pathogenic	Pathogenic
	17:43063370:A:AT	BRCA1	BRCA1:NM_007297:exon17:c.5014_5015insA:p.V1672Dfs*6,BRCA1:NM_007298:exon17:c.1843_1844insA:p.V615Dfs*6,BRCA1:NM_007294:exon18:c.5155_5156insA:p.V1719Dfs*6,BRCA1:NM_007299:exon18:c.1843_1844insA:p.V615Dfs*6,BRCA1:NM_007300:exon19:c.5218_5219insA:p.V1740Dfs*6	Pathogenic
	17:43063370:A:C	BRCA1	BRCA1:NM_007297:exon17:c.T5015G:p.V1672G,BRCA1:NM_007298:exon17:c.T1844G:p.V615G,BRCA1:NM_007294:exon18:c.T5156G:p.V1719G,BRCA1:NM_007299:exon18:c.T1844G:p.V615G,BRCA1:NM_007300:exon19:c.T5219G:p.V1740G	Pathogenic	Likely_pathogenic
	17:43063370:ACC:A	BRCA1	BRCA1:NM_007297:exon17:c.5013_5014del:p.W1671Cfs*6,BRCA1:NM_007298:exon17:c.1842_1843del:p.W614Cfs*6,BRCA1:NM_007294:exon18:c.5154_5155del:p.W1718Cfs*6,BRCA1:NM_007299:exon18:c.1842_1843del:p.W614Cfs*6,BRCA1:NM_007300:exon19:c.5217_5218del:p.W1739Cfs*6	Pathogenic
	17:43063370:ACCC:A	BRCA1	BRCA1:NM_007297:exon17:c.5012_5014del:p.W1671_V1672delinsL,BRCA1:NM_007298:exon17:c.1841_1843del:p.W614_V615delinsL,BRCA1:NM_007294:exon18:c.5153_5155del:p.W1718_V1719delinsL,BRCA1:NM_007299:exon18:c.1841_1843del:p.W614_V615delinsL,BRCA1:NM_007300:exon19:c.5216_5218del:p.W1739_V1740delinsL	Pathogenic
	17:43063370:ACCCCTAAAGAGATCATAGA:TATT	BRCA1	BRCA1:NM_007297:exon17:c.5012_5015delinsAATA:p.W1671_Y1816del,BRCA1:NM_007298:exon17:c.1841_1844delinsAATA:p.W614_Y759del,BRCA1:NM_007294:exon18:c.5153_5156delinsAATA:p.W1718_Y1863del,BRCA1:NM_007299:exon18:c.1841_1844delinsAATA:p.W614_V699del,BRCA1:NM_007300:exon19:c.5216_5219delinsAATA:p.W1739_Y1884del	Pathogenic	Likely_pathogenic
	17:43063370:AC:TA	BRCA1	BRCA1:NM_007297:exon17:c.5014_5015delinsTA:p.V1672_Y1816del,BRCA1:NM_007298:exon17:c.1843_1844delinsTA:p.V615_Y759del,BRCA1:NM_007294:exon18:c.5155_5156delinsTA:p.V1719_Y1863del,BRCA1:NM_007299:exon18:c.1843_1844delinsTA:p.V615_V699del,BRCA1:NM_007300:exon19:c.5218_5219delinsTA:p.V1740_Y1884del	Pathogenic
	17:43063370:A:G	BRCA1	BRCA1:NM_007297:exon17:c.T5015C:p.V1672A,BRCA1:NM_007298:exon17:c.T1844C:p.V615A,BRCA1:NM_007294:exon18:c.T5156C:p.V1719A,BRCA1:NM_007299:exon18:c.T1844C:p.V615A,BRCA1:NM_007300:exon19:c.T5219C:p.V1740A	Pathogenic	Uncertain_significance
	17:43063370:A:T	BRCA1	BRCA1:NM_007297:exon17:c.T5015A:p.V1672E,BRCA1:NM_007298:exon17:c.T1844A:p.V615E,BRCA1:NM_007294:exon18:c.T5156A:p.V1719E,BRCA1:NM_007299:exon18:c.T1844A:p.V615E,BRCA1:NM_007300:exon19:c.T5219A:p.V1740E	Pathogenic	not_provided
	17:43063371:C:A	BRCA1	BRCA1:NM_007297:exon17:c.G5014T:p.V1672L,BRCA1:NM_007298:exon17:c.G1843T:p.V615L,BRCA1:NM_007294:exon18:c.G5155T:p.V1719L,BRCA1:NM_007299:exon18:c.G1843T:p.V615L,BRCA1:NM_007300:exon19:c.G5218T:p.V1740L	Benign	Uncertain_significance
	17:43063371:C:CA	BRCA1	BRCA1:NM_007297:exon17:c.5013_5014insT:p.V1672Cfs*6,BRCA1:NM_007298:exon17:c.1842_1843insT:p.V615Cfs*6,BRCA1:NM_007294:exon18:c.5154_5155insT:p.V1719Cfs*6,BRCA1:NM_007299:exon18:c.1842_1843insT:p.V615Cfs*6,BRCA1:NM_007300:exon19:c.5217_5218insT:p.V1740Cfs*6	Pathogenic
	17:43063371:C:CT	BRCA1	BRCA1:NM_007297:exon17:c.5013_5014insA:p.V1672Sfs*6,BRCA1:NM_007298:exon17:c.1842_1843insA:p.V615Sfs*6,BRCA1:NM_007294:exon18:c.5154_5155insA:p.V1719Sfs*6,BRCA1:NM_007299:exon18:c.1842_1843insA:p.V615Sfs*6,BRCA1:NM_007300:exon19:c.5217_5218insA:p.V1740Sfs*6	Pathogenic
	17:43063371:CC:T	BRCA1	BRCA1:NM_007297:exon17:c.5013_5014delinsA:p.W1671*,BRCA1:NM_007298:exon17:c.1842_1843delinsA:p.W614*,BRCA1:NM_007294:exon18:c.5154_5155delinsA:p.W1718*,BRCA1:NM_007299:exon18:c.1842_1843delinsA:p.W614*,BRCA1:NM_007300:exon19:c.5217_5218delinsA:p.W1739*	Pathogenic
	17:43063371:C:G	BRCA1	BRCA1:NM_007297:exon17:c.G5014C:p.V1672L,BRCA1:NM_007298:exon17:c.G1843C:p.V615L,BRCA1:NM_007294:exon18:c.G5155C:p.V1719L,BRCA1:NM_007299:exon18:c.G1843C:p.V615L,BRCA1:NM_007300:exon19:c.G5218C:p.V1740L	Benign	not_provided
	17:43063371:C:T	BRCA1	BRCA1:NM_007297:exon17:c.G5014A:p.V1672M,BRCA1:NM_007298:exon17:c.G1843A:p.V615M,BRCA1:NM_007294:exon18:c.G5155A:p.V1719M,BRCA1:NM_007299:exon18:c.G1843A:p.V615M,BRCA1:NM_007300:exon19:c.G5218A:p.V1740M	Benign	Uncertain_significance
	17:43063372:C:A	BRCA1	BRCA1:NM_007297:exon17:c.G5013T:p.W1671C,BRCA1:NM_007298:exon17:c.G1842T:p.W614C,BRCA1:NM_007294:exon18:c.G5154T:p.W1718C,BRCA1:NM_007299:exon18:c.G1842T:p.W614C,BRCA1:NM_007300:exon19:c.G5217T:p.W1739C	Pathogenic	Pathogenic/Likely_pathogenic
	17:43063372:C:CA	BRCA1	BRCA1:NM_007297:exon17:c.5012_5013insT:p.W1671Cfs*7,BRCA1:NM_007298:exon17:c.1841_1842insT:p.W614Cfs*7,BRCA1:NM_007294:exon18:c.5153_5154insT:p.W1718Cfs*7,BRCA1:NM_007299:exon18:c.1841_1842insT:p.W614Cfs*7,BRCA1:NM_007300:exon19:c.5216_5217insT:p.W1739Cfs*7	Pathogenic
	17:43063372:CC:AG	BRCA1	BRCA1:NM_007297:exon17:c.5012_5013delinsCT:p.W1671S,BRCA1:NM_007298:exon17:c.1841_1842delinsCT:p.W614S,BRCA1:NM_007294:exon18:c.5153_5154delinsCT:p.W1718S,BRCA1:NM_007299:exon18:c.1841_1842delinsCT:p.W614S,BRCA1:NM_007300:exon19:c.5216_5217delinsCT:p.W1739S	Benign
	17:43063372:CC:GG	BRCA1	BRCA1:NM_007297:exon17:c.5012_5013delinsCC:p.W1671S,BRCA1:NM_007298:exon17:c.1841_1842delinsCC:p.W614S,BRCA1:NM_007294:exon18:c.5153_5154delinsCC:p.W1718S,BRCA1:NM_007299:exon18:c.1841_1842delinsCC:p.W614S,BRCA1:NM_007300:exon19:c.5216_5217delinsCC:p.W1739S	Benign
	17:43063372:CC:TA	BRCA1	BRCA1:NM_007297:exon17:c.5012_5013delinsTA:p.W1671L,BRCA1:NM_007298:exon17:c.1841_1842delinsTA:p.W614L,BRCA1:NM_007294:exon18:c.5153_5154delinsTA:p.W1718L,BRCA1:NM_007299:exon18:c.1841_1842delinsTA:p.W614L,BRCA1:NM_007300:exon19:c.5216_5217delinsTA:p.W1739L	Benign
	17:43063372:CC:TG	BRCA1	BRCA1:NM_007297:exon17:c.5012_5013delinsCA:p.W1671S,BRCA1:NM_007298:exon17:c.1841_1842delinsCA:p.W614S,BRCA1:NM_007294:exon18:c.5153_5154delinsCA:p.W1718S,BRCA1:NM_007299:exon18:c.1841_1842delinsCA:p.W614S,BRCA1:NM_007300:exon19:c.5216_5217delinsCA:p.W1739S	Benign
	17:43063372:CC:TT	BRCA1	BRCA1:NM_007297:exon17:c.5012_5013delinsAA:p.W1671_Y1816del,BRCA1:NM_007298:exon17:c.1841_1842delinsAA:p.W614_Y759del,BRCA1:NM_007294:exon18:c.5153_5154delinsAA:p.W1718_Y1863del,BRCA1:NM_007299:exon18:c.1841_1842delinsAA:p.W614_V699del,BRCA1:NM_007300:exon19:c.5216_5217delinsAA:p.W1739_Y1884del	Pathogenic
	17:43063372:C:G	BRCA1	BRCA1:NM_007297:exon17:c.G5013C:p.W1671C,BRCA1:NM_007298:exon17:c.G1842C:p.W614C,BRCA1:NM_007294:exon18:c.G5154C:p.W1718C,BRCA1:NM_007299:exon18:c.G1842C:p.W614C,BRCA1:NM_007300:exon19:c.G5217C:p.W1739C	Pathogenic	Pathogenic
	17:43063372:C:T	BRCA1	BRCA1:NM_007297:exon17:c.G5013A:p.W1671X,BRCA1:NM_007298:exon17:c.G1842A:p.W614X,BRCA1:NM_007294:exon18:c.G5154A:p.W1718X,BRCA1:NM_007299:exon18:c.G1842A:p.W614X,BRCA1:NM_007300:exon19:c.G5217A:p.W1739X	Pathogenic	Pathogenic
	17:43063373:C:A	BRCA1	BRCA1:NM_007297:exon17:c.G5012T:p.W1671L,BRCA1:NM_007298:exon17:c.G1841T:p.W614L,BRCA1:NM_007294:exon18:c.G5153T:p.W1718L,BRCA1:NM_007299:exon18:c.G1841T:p.W614L,BRCA1:NM_007300:exon19:c.G5216T:p.W1739L	Pathogenic	Uncertain_significance
	17:43063373:C:G	BRCA1	BRCA1:NM_007297:exon17:c.G5012C:p.W1671S,BRCA1:NM_007298:exon17:c.G1841C:p.W614S,BRCA1:NM_007294:exon18:c.G5153C:p.W1718S,BRCA1:NM_007299:exon18:c.G1841C:p.W614S,BRCA1:NM_007300:exon19:c.G5216C:p.W1739S	Pathogenic	Conflicting_interpretations_of_pathogenicity
	17:43063373:C:T	BRCA1	BRCA1:NM_007297:exon17:c.G5012A:p.W1671X,BRCA1:NM_007298:exon17:c.G1841A:p.W614X,BRCA1:NM_007294:exon18:c.G5153A:p.W1718X,BRCA1:NM_007299:exon18:c.G1841A:p.W614X,BRCA1:NM_007300:exon19:c.G5216A:p.W1739X	Pathogenic	Pathogenic
		BRCA1	BRCA1:NM_007297:exon2:c.1_5451del:p.M1?	Pathogenic
	17:43063702:AGCTTATCTGAACAAAGTGATATTAAAGATAAAAGTAGTTTAGTATTACAATTAAAGACCTTTTGGTAACTCAGACTCAGCATCAGCAAAAACCTTAGGTGTTAAACGTTAGGTGTAAAAATGCAATTCTGAGGTGTTAAAGGGAGGAGGGGAGAAATAGTATTATACTTACAGAAATAGCTAACTACCCATTTTCCTCCCGCAATTCCTAGAAAATATTTCAGTGTCCGTTCACACACAAACTCAGCATCTGCAGAATGAAAAACACTCAAAGGATTAGAAGTTGAAAACAAAATCAGGAAGTGCTGTCCTAAGAAGCTAAAGAGCCTCAGTTTTTTACACTCCCAAGATCAATCTGGATTTATGATTCTAAAACCCCTGGTGACAGAATCAGAGGCTGAAAACACCACTAATTATAACCAGCAGGTATGGATATTTGGAAGTCTAGGGGAGGCTGATATGAAGTTAAGACCAGAGGAAATATCTGTCCACTCCCTCTTCTCAACACCCATCTTCTAGACGCCAAGGCTAGCTATAGATCTCCATTATAGTGTTCAAGGAATTAGGAATTATCCATGTCAATAGTTTTGATTAATGTGGACGGAGAACATCTATATTACTAGATGGCAATATGTGAAAGAAGAAAACAGTATTGTTGAAAACCTAAATCTGAAATGTCAATGTAATGACAAATTTTCACCCCTAGAATGTCTACCTGGGGAGTCCTAACCCTCTAATATTCCCCTGAGAGGGATGGGAGAATACAGTGCAGAGCTTTTATATAAGTATTTCAGAAAGCAGTAGCTAAAGAATCACTTGTTTATTTCCCAGTGTTTCAAAGGCCCTTCTGAAGAACTAAGCAAACTAAGGAAAGACCATTTAGTTTTAAACAGGAGAAATGTATTTAACTAAATCCTAAACACAGCAGGCTATCTGCAAGCAGCAGCAGCAGCAGCAGCCATGCTCCCTCACAGAATCCTTACAATTTTTGAAGTTTTTTGTTTAACTGCTACAAAAGCCGATTTAGTAACATTTATTACACTTAAAAACTTCAGTTCATTTGTAGTTCAAAGCAAATGTATTGGCTTTGAGTTTAAAGACTGAACTACTTTAGATTTGATTTGCATTTTTTTTTTTTTTTTTTTTTGAGATGCAGTCTTGCTCTGTCAGCCAGGCTGGAGTGCAGTGGCTGGATCTCAGCTCACGGCAAGCTCTGCCTCCTGGGTTCATGCCATTCTCCTGCCTCAGCCTCCTGAGTAGCTGGGACTACAGATGCCCGCCACCATGCCCGGCTAATTTTTTGTATTTTTACTAGAGATGGGGTTTCACCGTGTTAGCCAGGATGGTCTCGATCTCCTGACCTCGTGATCTGCCCGCCTTGGCCCCCCAAAGCGCTGGGATTACAGGCCTGAGCCACCACGCTTGGCATCTTTTTACCTTTCATTAACTTTGATGCAAACCTATAGCTTAAGGTATCTTAAACTTTAATGACATTTTTCTCTAAAATAGTAGTTTGTAATAACTTGTTCTGGCACCTGGCTCCAATGAACACTACCCTCTGACCCTGTGGTATAATTTTCATGAGTAAGTGGAAACCTAAGATCTTAGAAGTTCAACGGCAATGTGTCCAAGGGGTTTAGATCCTCTCCTTAAGTGCCTGTATCTCTGTGAAAAGAATCATCATAGGCTAGGCGCGATGGCTCACACCTGTAATCCCAGCACTTTGGGAGGCCGAGGTAGGTGGATCACCTGAGGTCGGGAGTCCAAGACCAGCCTGACTGACATGGAAAAACCCTGTCTCTACTAAAAATACAAAATTAGGTATGGTGGTGCATTCCTGTAATCCCAGCTACTCGGGAGGCTGAGGCAGGAGAATCGCTTGAACCCGGGAGGGGGAGGTTGCAGCAAGCCAAGATCGTGCCATTGCACTCCAGCAGCCTGGGCAACAAGAGTGAAAAACTACACCTCAAAAACAAAAACAAAAACAAAAGAATCATCATCAAGTGAACTGGAACACATCCAGAGAACTAATTTTGTTAGAAAGATTTTAGAGTTGAGCCACACAATCTGCATCTTCTGCGTCCTCCATGCACTCGTCTGCTTTCTGGAGCCCCATGAGTGAGTCTTAATCCTGTTCCAGATAACAGTTCTCTTCCGGGTAACGGTTCTTCAGATACTTGAAGACAGTGTCTTATTTCCTTAAATCTTCTCATTTCTTCTTCAAAAGACAGTATTTCAAGTTACTTTTATGTATCTTTACCATCTACCTCTGGATAAACACTCTCCAATTTGTCAGTGACCATGTTAAAAACCAAGCACGGTGCTTAAAACTGACATCATCTTTCAGGCAATCACTCCATTGGAGAATACAGTGGGGCTCTGGATCTGTACTTCACTTGCTCCAGAGCCTCTGCTTGTGTTAATACGGCCCAGTTTCAAATAAGCATTTTTAGCAGCCCTGAAATGTGTACTCAGATTTAGTTTATAGTCAACTAAAAACACCCAGAGGTCTCCTGTATTACACAAGTTATAATTAAAACCTTAAAAGAGAAAGGTATAGGACAAATGATCTGTCTCCTCCCTTTTTTGCTTTTTCATATGTTAAGACTATCTCGGAGCTGTTATCAGACTTTTTTCCTGAAAAACTCTCAACAATACTCAAACTAGGTGTTACATGAAGCTGGGGTCTCCAGGTTTTGCCTCACTTGTTCTTTCTTTTGTTGTTGTTGAGACAGAGTCTCACTCTGTCGCCAGGCTGGAGTGCAGTGGCAGGATCTCAGCTGACTGCAACCTCAGCCTCCAGAGTTCAAGCAATTCTTCTGTGTCAGCCTCCCAAGTAGCTGGGATTACAGGTGCACACCACCACGCCCAGCCAATTTATGTATTTTTAGTAGAGACTGGGTTTTACCATATTGGCCAGGCTGGTCTCGAACTCCTGACCTTGTGATCTGCCCGCCTCAGGCTCCCAAAGTGCTGGGATTACTGATGCGAGCCACCGCGTCCAGCTGCCTCACTTGTTGTTTTAGGACTTAGGCTCCACCTCACCAGTGTAGTCCCAGCAGGTAGATAGGAGTTAATAGTTGACTATCTCAGCTCACCACCCTCCAAACCTTTTTTTTTTTTTTTTTTTTTTGAGACAAGAATCTCGCTCTTGTCCCCAGGCTGGAGTGCAATGGTGCGATCTTGGGTCACTGCAACCTCCACCTCCTGGGTTCAAGCGATTCTGCTGCCTCAGCCTCCTGAGTAGCTGGGATTACAGGTGCCTGCCACCACGCCCACCTAATTTTTATATTTTTAGTAGAGACGGGGTTTCAACACGTTGGCCAGGCTGGTCTCGAACTCCTGACCTCAGGTGATCCACCCGCCTCGGCCTCCCAAAGTGCTGAGATTACAGGTGTGAGCCACCGTGCCTGGCCCACACTCCAAATCTTAACCCAAAACAAAAGGAGGTAAGGAAGCAGCAAAACTATTATTTGTCTTTCATAAAGTAATTGATTGACTATTAGAAGACTATCATCCATGCTATGCTCAACAAATATTCTTATTTTTTCACGTTTTTTTTTTTTTTTTTTGAGACGGAGCCTTGCTCTGTCGCCAGGCTGGAATGCAGTGGCATGATCTCGGCTCACTGCAACCTCCATCTCCCCGGTTCAAGTGATTCTCCTGCCTCAGCCTCACGAGTAGCTGGGACTACAGGCGCACGCGACCACACCCAGCTAATTTTTTTATTTTTTAGTAGAGACGGGGTTTCACCATGCTGGCCAGGATGGTCTCGATCTCCTAATCTCGTGATCTGCCCGCCTCGGCCTCCCAAAGTGCTGCGATTACAGGCATGCGCCACCGTGCCTCGCCTCATGTGGTTTTATGCAGCAGATGCAAGGTATTCTGTAAAGGTTCTTGGTATACCTGTTTTCATAACAACATGAGTAGTCTCTTCAGTAATTAGATTAGTTAAAGTGATGTGGTGTTTTCTGGCAAACTTGTACACGAGCATCTGAAATTAAATCAAATATTCCATTATCATGAGTTACCTCTAGCACACAGCTCAGAATACTAGTTATTCCACCATGGCATATGTTTACCTATGTAGCAATCCTGCACGTTCTACACGTGTCCTGGAACTATTTAAAGTGAATTTTTTTTTTTTTTTTTTTAGACAGAGTCTTGCTCTGTCACCCAGGCTGGAGGTAAAAAAAAAAAAAAAAAAAAAATAGAATACCAGTTATCCTAGCTTTAAGTCTCTGTTTTTCTCAGAAAGGGTACATTTAAAAAATTCTAAGACACCTGAAGTCTCGGCTGGGCGCGGTGGCTCACGCCTGTAATCTCAGCACTTTGGGAGGCTGAGGCGGGCAGATCACAAGGTCAGGAGATCGAGACCATCCTGGCTAACACGGTGAAACCCTGTCTCTACTAAAAATACAAAAAATTAGCCAGGCGTGGTGGCGGGCACCTGTAGTCTCAGCTACTCAGGAGGCTGAGGCAGGAGAATGGCGTGAACCCAGGAAGCAGAGCTTGCAGTAAGCCGAGATGGCGCCACTGCACTCTAGCCTGGGCGAGAGTGCGAGACTCCGTCTCAAAAAAAAAAAAAAGATACCTGAAGTCTCAAATAAATAGTTTAATAAAAATTATGTACACATCAGCAGACATAAAATTACAACTAAGGATTCAAAATAATATTATAAACCTACTACGTACCACAAAACTTAAAACTTAAAAAATATATACTGGGCCAGACACGGCAGCTCATGCCTATAATCCCAGCACTTTGGGAAGCTGAGGTGGGAGGACTGCTTGAGCTCAAGAGTCTGAGACCAAGACCAGCCTGGGCAATACAGTGAGATTTCATGTCTTTAAAAAAAAAAAAAAGTAAAAAGAAAAAATATATATTAATTTTGCTTTAATAGCAGATATCATTCGATTCCCTAAGATCGTTTCTTTGCATAGTGACACTCTACTGTACTATAAATTTATCAGCCTACACTTTATAAGCTGAGAGGTAACTAGCCTACACAGAAAGTTATGCTACAGATATACATGGCTTAAAACCAAGACTCAACCCTCTGATAGTTACAAAACACTGAAATCAGGATGTTACTAAAGGTCAGTGCAAAAGCGATCAATTCTCTCGTAAGAAGGCTTAGAAGGGGTTCATGTTCTTCCCCAAAGAAATTTAGAGTCCTCTAGCTATTATCTATCAACCAAATAAAAATCAATAGGCAGCAAAAGAAATTAACCAGATCAATTATGGGCACAGTTGACCTAGCTGGTAGGTATTGTCTGATAAATAACTTTGTTTACCAAGGGCCATCATTTACTAGCCATAGCCACAGCCACTCACACCAGTATTTACGTGTTGCACAATACTGCCATGAAGGTCAGGCCATCTTTCTTTCATGTTGCCTCACTCCATACTGCCACAGGGCACTGAAAAAAGGCAGGCTAGAGAAGCTAATGACATCCTCCCCCTTTTGCTACCACCCTCCGCCAGGATCATTAGCAATTCTGAACTGATTAATTGCTGAAATCCCAGCCTTGAAACTGTTCAGTTAGAAGAGCAATGCTGAACTGCTGAAAAGATCATCTTAATATGGGCTTCAGAATTAATCATGTGTAATACAGTCAGTAGCTTTCATCATAAATTTACCACACTTCACCAAGTCTGAATAGAGCTCAAAGTTTTCCTCTTCGCTTGTTTAAAGACAACATGTACCCAAGCCACTTGTAGTCTAATCTGCAGCTCAGAATTGCCTTTGCCAAGAAAGATTAGACCATTTTAGCCATCTCTAAAAAGCTGAACTTGCAAAACAAAGGGATAAAGAACGCTAATTTTCAATGAATAAATAAGGAATTCTGGACGTGCAGGCAAGTGATCAAGAGCCATTGAAACAGACACAGGTAAGAGCTTTCAGAGCAAATTGCTGGTCTGGACATGGGATTATGAGATGAAAACATTTATAGCCATCACTGTGCACTTACTCATTGTATCTACCAGGGCAGCCACAGCTTACTTTGCCCTTTTAGTAGTGGGATACATCTGGCCACAGAGATGTTATGCTAAGTAACTACCTATGGAGAAGTTAGGATGAAAAATCCTAGGAAGGATATATTAATAAAGATATTTCAGAATGACTTGGTCATCTCTCAGTGTGCAATAAATGGCACACCCACTACTGAATCCATTTGATAATCTGGTATGTTATCTCATCATAGTTTTAAAGAAATATTCACGCAATTCTTCTTCTTATTATTGAGACAGAGTTTCGCTCTTGTTGCCCAGGCTGGAGTGCAATGGTGCAATCTCGGCTCACCGCAACCTCCGCCTCCCGGGTTCAAGCAATTCTCCTGCCTCAGCCTCCTGAGTAGCTGGGATTATAGGCATGCGCCACCACGCCCGGCTAATTGTGTATTTTTAGTAAAGATGGGGTTTCTTCATGTTGGTCAGGCTGGTCTTGATCTCCTGACCTTAGGTGATCTGACCACCTCAGCCTCCCAAAGTGCTGGGATTACAGGCTTGAGCCACCATGCCCGGCCATGCAATTATTTTTATTATGAAGTGATGACAATGACAATTAATTACAGGGGTGGTAAACTTCTCAGGATGTCTGAAATCCACAAATAGCCCAAGCAGAAACGAGGTTTTACTGGTCTTAATATTTTAATGGGTATTTTTCCACAGTATGAAGCAATTCCCATTTCTGGCATTAAGGACCCAAGGTGATGCCAAAATCC:A	BRCA1	BRCA1:NM_007297:exon15:c.4846_5011del:p.M1616Gfs*2,BRCA1:NM_007298:exon15:c.1675_1840del:p.M559Gfs*2,BRCA1:NM_007294:exon16:c.4987_5152del:p.M1663Gfs*2,BRCA1:NM_007299:exon16:c.1675_1840del:p.M559Gfs*2,BRCA1:NM_007300:exon17:c.5050_5215del:p.M1684Gfs*2	Pathogenic
	17:43063873:CAGAAATAGCTAACTACCCATTTTCCTCCCGCAATTCCTAGAAAATATTTCAGTGTCCGTTCACACACAAACTCAGCAT:C	BRCA1	BRCA1:NM_007297:exon16:c.4934_5011del:p.D1645_W1671delinsG,BRCA1:NM_007298:exon16:c.1763_1840del:p.D588_W614delinsG,BRCA1:NM_007294:exon17:c.5075_5152del:p.D1692_W1718delinsG,BRCA1:NM_007299:exon17:c.1763_1840del:p.D588_W614delinsG,BRCA1:NM_007300:exon18:c.5138_5215del:p.D1713_W1739delinsG	Pathogenic	Pathogenic
	17:43063873:CAGA:C	BRCA1	BRCA1:NM_007297:exon16:c.5009_5011del:p.F1670del,BRCA1:NM_007298:exon16:c.1838_1840del:p.F613del,BRCA1:NM_007294:exon17:c.5150_5152del:p.F1717del,BRCA1:NM_007299:exon17:c.1838_1840del:p.F613del,BRCA1:NM_007300:exon18:c.5213_5215del:p.F1738del	Pathogenic
	17:43063873:CAG:C	BRCA1	BRCA1:NM_007297:exon16:c.5010_5011del:p.F1670Lfs*7,BRCA1:NM_007298:exon16:c.1839_1840del:p.F613Lfs*7,BRCA1:NM_007294:exon17:c.5151_5152del:p.F1717Lfs*7,BRCA1:NM_007299:exon17:c.1839_1840del:p.F613Lfs*7,BRCA1:NM_007300:exon18:c.5214_5215del:p.F1738Lfs*7	Pathogenic
	17:43063874:A:AG	BRCA1	BRCA1:NM_007297:exon16:c.5010dupC:p.W1671Lfs*7,BRCA1:NM_007298:exon16:c.1839dupC:p.W614Lfs*7,BRCA1:NM_007294:exon17:c.5151dupC:p.W1718Lfs*7,BRCA1:NM_007299:exon17:c.1839dupC:p.W614Lfs*7,BRCA1:NM_007300:exon18:c.5214dupC:p.W1739Lfs*7	Pathogenic
	17:43063874:A:AT	BRCA1	BRCA1:NM_007297:exon16:c.5010_5011insA:p.W1671Mfs*7,BRCA1:NM_007298:exon16:c.1839_1840insA:p.W614Mfs*7,BRCA1:NM_007294:exon17:c.5151_5152insA:p.W1718Mfs*7,BRCA1:NM_007299:exon17:c.1839_1840insA:p.W614Mfs*7,BRCA1:NM_007300:exon18:c.5214_5215insA:p.W1739Mfs*7	Pathogenic
	17:43063874:A:C	BRCA1	BRCA1:NM_007297:exon16:c.T5011G:p.W1671G,BRCA1:NM_007298:exon16:c.T1840G:p.W614G,BRCA1:NM_007294:exon17:c.T5152G:p.W1718G,BRCA1:NM_007299:exon17:c.T1840G:p.W614G,BRCA1:NM_007300:exon18:c.T5215G:p.W1739G	Pathogenic	Conflicting_interpretations_of_pathogenicity
	17:43063874:A:G	BRCA1	BRCA1:NM_007297:exon16:c.T5011C:p.W1671R,BRCA1:NM_007298:exon16:c.T1840C:p.W614R,BRCA1:NM_007294:exon17:c.T5152C:p.W1718R,BRCA1:NM_007299:exon17:c.T1840C:p.W614R,BRCA1:NM_007300:exon18:c.T5215C:p.W1739R	Pathogenic	Uncertain_significance
	17:43063874:AGAAAT:A	BRCA1	BRCA1:NM_007297:exon16:c.5006_5010del:p.Y1669Lfs*7,BRCA1:NM_007298:exon16:c.1835_1839del:p.Y612Lfs*7,BRCA1:NM_007294:exon17:c.5147_5151del:p.Y1716Lfs*7,BRCA1:NM_007299:exon17:c.1835_1839del:p.Y612Lfs*7,BRCA1:NM_007300:exon18:c.5210_5214del:p.Y1737Lfs*7	Pathogenic
	17:43063874:AGAAATAGCTAACTACCCATTTTC:A	BRCA1	BRCA1:NM_007297:exon16:c.4988_5010del:p.G1663Vfs*7,BRCA1:NM_007298:exon16:c.1817_1839del:p.G606Vfs*7,BRCA1:NM_007294:exon17:c.5129_5151del:p.G1710Vfs*7,BRCA1:NM_007299:exon17:c.1817_1839del:p.G606Vfs*7,BRCA1:NM_007300:exon18:c.5192_5214del:p.G1731Vfs*7	Pathogenic
	17:43063874:AGAAATAGCTAACTACCCATTTTCCTCCCGCAATTCCTAGAAAATATTTCAGTGTC:A	BRCA1	BRCA1:NM_007297:exon16:c.4956_5010del:p.T1653Gfs*2,BRCA1:NM_007298:exon16:c.1785_1839del:p.T596Gfs*2,BRCA1:NM_007294:exon17:c.5097_5151del:p.T1700Gfs*2,BRCA1:NM_007299:exon17:c.1785_1839del:p.T596Gfs*2,BRCA1:NM_007300:exon18:c.5160_5214del:p.T1721Gfs*2	Pathogenic
	17:43063874:AGAAAT:C	BRCA1	BRCA1:NM_007297:exon16:c.5006_5011delinsG:p.Y1669Wfs*7,BRCA1:NM_007298:exon16:c.1835_1840delinsG:p.Y612Wfs*7,BRCA1:NM_007294:exon17:c.5147_5152delinsG:p.Y1716Wfs*7,BRCA1:NM_007299:exon17:c.1835_1840delinsG:p.Y612Wfs*7,BRCA1:NM_007300:exon18:c.5210_5215delinsG:p.Y1737Wfs*7	Pathogenic
	17:43063874:A:T	BRCA1	BRCA1:NM_007297:exon16:c.T5011A:p.W1671R,BRCA1:NM_007298:exon16:c.T1840A:p.W614R,BRCA1:NM_007294:exon17:c.T5152A:p.W1718R,BRCA1:NM_007299:exon17:c.T1840A:p.W614R,BRCA1:NM_007300:exon18:c.T5215A:p.W1739R	Pathogenic	not_provided
	17:43063875:G:A	BRCA1	BRCA1:NM_007297:exon16:c.C5010T:p.F1670F,BRCA1:NM_007298:exon16:c.C1839T:p.F613F,BRCA1:NM_007294:exon17:c.C5151T:p.F1717F,BRCA1:NM_007299:exon17:c.C1839T:p.F613F,BRCA1:NM_007300:exon18:c.C5214T:p.F1738F	Benign	Uncertain_significance
	17:43063875:GAA:AAC	BRCA1	BRCA1:NM_007297:exon16:c.5008_5010delinsGTT:p.F1670V,BRCA1:NM_007298:exon16:c.1837_1839delinsGTT:p.F613V,BRCA1:NM_007294:exon17:c.5149_5151delinsGTT:p.F1717V,BRCA1:NM_007299:exon17:c.1837_1839delinsGTT:p.F613V,BRCA1:NM_007300:exon18:c.5212_5214delinsGTT:p.F1738V	Benign
	17:43063875:GAA:AAG	BRCA1	BRCA1:NM_007297:exon16:c.5008_5010delinsCTT:p.F1670L,BRCA1:NM_007298:exon16:c.1837_1839delinsCTT:p.F613L,BRCA1:NM_007294:exon17:c.5149_5151delinsCTT:p.F1717L,BRCA1:NM_007299:exon17:c.1837_1839delinsCTT:p.F613L,BRCA1:NM_007300:exon18:c.5212_5214delinsCTT:p.F1738L	Benign
	17:43063875:GAA:AAT	BRCA1	BRCA1:NM_007297:exon16:c.5008_5010delinsATT:p.F1670I,BRCA1:NM_007298:exon16:c.1837_1839delinsATT:p.F613I,BRCA1:NM_007294:exon17:c.5149_5151delinsATT:p.F1717I,BRCA1:NM_007299:exon17:c.1837_1839delinsATT:p.F613I,BRCA1:NM_007300:exon18:c.5212_5214delinsATT:p.F1738I	Benign
	17:43063875:GAA:ACT	BRCA1	BRCA1:NM_007297:exon16:c.5008_5010delinsAGT:p.F1670S,BRCA1:NM_007298:exon16:c.1837_1839delinsAGT:p.F613S,BRCA1:NM_007294:exon17:c.5149_5151delinsAGT:p.F1717S,BRCA1:NM_007299:exon17:c.1837_1839delinsAGT:p.F613S,BRCA1:NM_007300:exon18:c.5212_5214delinsAGT:p.F1738S	Benign
	17:43063875:GAAATA:G	BRCA1	BRCA1:NM_007297:exon16:c.5005_5009del:p.Y1669Lfs*7,BRCA1:NM_007298:exon16:c.1834_1838del:p.Y612Lfs*7,BRCA1:NM_007294:exon17:c.5146_5150del:p.Y1716Lfs*7,BRCA1:NM_007299:exon17:c.1834_1838del:p.Y612Lfs*7,BRCA1:NM_007300:exon18:c.5209_5213del:p.Y1737Lfs*7	Pathogenic
	17:43063875:GAAATAGCTAACTACCCATTTTCCTCCCGCAATTCCTAGAAAATATTTCAGTGTCC:G	BRCA1	BRCA1:NM_007297:exon16:c.4955_5009del:p.R1652Pfs*3,BRCA1:NM_007298:exon16:c.1784_1838del:p.R595Pfs*3,BRCA1:NM_007294:exon17:c.5096_5150del:p.R1699Pfs*3,BRCA1:NM_007299:exon17:c.1784_1838del:p.R595Pfs*3,BRCA1:NM_007300:exon18:c.5159_5213del:p.R1720Pfs*3	Pathogenic
	17:43063875:GAAAT:G	BRCA1	BRCA1:NM_007297:exon16:c.5006_5009del:p.Y1669Sfs*3,BRCA1:NM_007298:exon16:c.1835_1838del:p.Y612Sfs*3,BRCA1:NM_007294:exon17:c.5147_5150del:p.Y1716Sfs*3,BRCA1:NM_007299:exon17:c.1835_1838del:p.Y612Sfs*3,BRCA1:NM_007300:exon18:c.5210_5213del:p.Y1737Sfs*3	Pathogenic
	17:43063875:GA:AC	BRCA1	BRCA1:NM_007297:exon16:c.5009_5010delinsGT:p.F1670C,BRCA1:NM_007298:exon16:c.1838_1839delinsGT:p.F613C,BRCA1:NM_007294:exon17:c.5150_5151delinsGT:p.F1717C,BRCA1:NM_007299:exon17:c.1838_1839delinsGT:p.F613C,BRCA1:NM_007300:exon18:c.5213_5214delinsGT:p.F1738C	Benign
	17:43063875:GAA:CAC	BRCA1	BRCA1:NM_007297:exon16:c.5008_5010delinsGTG:p.F1670V,BRCA1:NM_007298:exon16:c.1837_1839delinsGTG:p.F613V,BRCA1:NM_007294:exon17:c.5149_5151delinsGTG:p.F1717V,BRCA1:NM_007299:exon17:c.1837_1839delinsGTG:p.F613V,BRCA1:NM_007300:exon18:c.5212_5214delinsGTG:p.F1738V	Benign
	17:43063875:GAA:CAG	BRCA1	BRCA1:NM_007297:exon16:c.5008_5010delinsCTG:p.F1670L,BRCA1:NM_007298:exon16:c.1837_1839delinsCTG:p.F613L,BRCA1:NM_007294:exon17:c.5149_5151delinsCTG:p.F1717L,BRCA1:NM_007299:exon17:c.1837_1839delinsCTG:p.F613L,BRCA1:NM_007300:exon18:c.5212_5214delinsCTG:p.F1738L	Benign
	17:43063875:GA:AG	BRCA1	BRCA1:NM_007297:exon16:c.5009_5010delinsCT:p.F1670S,BRCA1:NM_007298:exon16:c.1838_1839delinsCT:p.F613S,BRCA1:NM_007294:exon17:c.5150_5151delinsCT:p.F1717S,BRCA1:NM_007299:exon17:c.1838_1839delinsCT:p.F613S,BRCA1:NM_007300:exon18:c.5213_5214delinsCT:p.F1738S	Benign
	17:43063875:GAA:G	BRCA1	BRCA1:NM_007297:exon16:c.5008_5009del:p.F1670Lfs*7,BRCA1:NM_007298:exon16:c.1837_1838del:p.F613Lfs*7,BRCA1:NM_007294:exon17:c.5149_5150del:p.F1717Lfs*7,BRCA1:NM_007299:exon17:c.1837_1838del:p.F613Lfs*7,BRCA1:NM_007300:exon18:c.5212_5213del:p.F1738Lfs*7	Pathogenic
	17:43063875:GA:AT	BRCA1	BRCA1:NM_007297:exon16:c.5009_5010delinsAT:p.F1670Y,BRCA1:NM_007298:exon16:c.1838_1839delinsAT:p.F613Y,BRCA1:NM_007294:exon17:c.5150_5151delinsAT:p.F1717Y,BRCA1:NM_007299:exon17:c.1838_1839delinsAT:p.F613Y,BRCA1:NM_007300:exon18:c.5213_5214delinsAT:p.F1738Y	Benign
	17:43063875:GAA:TAC	BRCA1	BRCA1:NM_007297:exon16:c.5008_5010delinsGTA:p.F1670V,BRCA1:NM_007298:exon16:c.1837_1839delinsGTA:p.F613V,BRCA1:NM_007294:exon17:c.5149_5151delinsGTA:p.F1717V,BRCA1:NM_007299:exon17:c.1837_1839delinsGTA:p.F613V,BRCA1:NM_007300:exon18:c.5212_5214delinsGTA:p.F1738V	Benign
	17:43063875:GAA:TAG	BRCA1	BRCA1:NM_007297:exon16:c.5008_5010delinsCTA:p.F1670L,BRCA1:NM_007298:exon16:c.1837_1839delinsCTA:p.F613L,BRCA1:NM_007294:exon17:c.5149_5151delinsCTA:p.F1717L,BRCA1:NM_007299:exon17:c.1837_1839delinsCTA:p.F613L,BRCA1:NM_007300:exon18:c.5212_5214delinsCTA:p.F1738L	Benign
	17:43063875:GAA:TAT	BRCA1	BRCA1:NM_007297:exon16:c.5008_5010delinsATA:p.F1670I,BRCA1:NM_007298:exon16:c.1837_1839delinsATA:p.F613I,BRCA1:NM_007294:exon17:c.5149_5151delinsATA:p.F1717I,BRCA1:NM_007299:exon17:c.1837_1839delinsATA:p.F613I,BRCA1:NM_007300:exon18:c.5212_5214delinsATA:p.F1738I	Benign
	17:43063875:GA:CG	BRCA1	BRCA1:NM_007297:exon16:c.5009_5010delinsCG:p.F1670S,BRCA1:NM_007298:exon16:c.1838_1839delinsCG:p.F613S,BRCA1:NM_007294:exon17:c.5150_5151delinsCG:p.F1717S,BRCA1:NM_007299:exon17:c.1838_1839delinsCG:p.F613S,BRCA1:NM_007300:exon18:c.5213_5214delinsCG:p.F1738S	Benign
	17:43063875:GA:CT	BRCA1	BRCA1:NM_007297:exon16:c.5009_5010delinsAG:p.F1670_Y1816del,BRCA1:NM_007298:exon16:c.1838_1839delinsAG:p.F613_Y759del,BRCA1:NM_007294:exon17:c.5150_5151delinsAG:p.F1717_Y1863del,BRCA1:NM_007299:exon17:c.1838_1839delinsAG:p.F613_V699del,BRCA1:NM_007300:exon18:c.5213_5214delinsAG:p.F1738_Y1884del	Pathogenic
	17:43063875:GA:TC	BRCA1	BRCA1:NM_007297:exon16:c.5009_5010delinsGA:p.F1670_Y1816del,BRCA1:NM_007298:exon16:c.1838_1839delinsGA:p.F613_Y759del,BRCA1:NM_007294:exon17:c.5150_5151delinsGA:p.F1717_Y1863del,BRCA1:NM_007299:exon17:c.1838_1839delinsGA:p.F613_V699del,BRCA1:NM_007300:exon18:c.5213_5214delinsGA:p.F1738_Y1884del	Pathogenic
	17:43063875:GA:TG	BRCA1	BRCA1:NM_007297:exon16:c.5009_5010delinsCA:p.F1670S,BRCA1:NM_007298:exon16:c.1838_1839delinsCA:p.F613S,BRCA1:NM_007294:exon17:c.5150_5151delinsCA:p.F1717S,BRCA1:NM_007299:exon17:c.1838_1839delinsCA:p.F613S,BRCA1:NM_007300:exon18:c.5213_5214delinsCA:p.F1738S	Benign
	17:43063875:GA:TT	BRCA1	BRCA1:NM_007297:exon16:c.5009_5010delinsAA:p.F1670_Y1816del,BRCA1:NM_007298:exon16:c.1838_1839delinsAA:p.F613_Y759del,BRCA1:NM_007294:exon17:c.5150_5151delinsAA:p.F1717_Y1863del,BRCA1:NM_007299:exon17:c.1838_1839delinsAA:p.F613_V699del,BRCA1:NM_007300:exon18:c.5213_5214delinsAA:p.F1738_Y1884del	Pathogenic
	17:43063875:G:C	BRCA1	BRCA1:NM_007297:exon16:c.C5010G:p.F1670L,BRCA1:NM_007298:exon16:c.C1839G:p.F613L,BRCA1:NM_007294:exon17:c.C5151G:p.F1717L,BRCA1:NM_007299:exon17:c.C1839G:p.F613L,BRCA1:NM_007300:exon18:c.C5214G:p.F1738L	Benign	not_provided
	17:43063875:G:GA	BRCA1	BRCA1:NM_007297:exon16:c.5009dupT:p.W1671Lfs*7,BRCA1:NM_007298:exon16:c.1838dupT:p.W614Lfs*7,BRCA1:NM_007294:exon17:c.5150dupT:p.W1718Lfs*7,BRCA1:NM_007299:exon17:c.1838dupT:p.W614Lfs*7,BRCA1:NM_007300:exon18:c.5213dupT:p.W1739Lfs*7	Pathogenic
	17:43063875:G:T	BRCA1	BRCA1:NM_007297:exon16:c.C5010A:p.F1670L,BRCA1:NM_007298:exon16:c.C1839A:p.F613L,BRCA1:NM_007294:exon17:c.C5151A:p.F1717L,BRCA1:NM_007299:exon17:c.C1839A:p.F613L,BRCA1:NM_007300:exon18:c.C5214A:p.F1738L	Benign	not_provided
	17:43063876:AA:CT	BRCA1	BRCA1:NM_007297:exon16:c.5008_5009delinsAG:p.F1670S,BRCA1:NM_007298:exon16:c.1837_1838delinsAG:p.F613S,BRCA1:NM_007294:exon17:c.5149_5150delinsAG:p.F1717S,BRCA1:NM_007299:exon17:c.1837_1838delinsAG:p.F613S,BRCA1:NM_007300:exon18:c.5212_5213delinsAG:p.F1738S	Benign
	17:43063876:A:AG	BRCA1	BRCA1:NM_007297:exon16:c.5008_5009insC:p.F1670Sfs*8,BRCA1:NM_007298:exon16:c.1837_1838insC:p.F613Sfs*8,BRCA1:NM_007294:exon17:c.5149_5150insC:p.F1717Sfs*8,BRCA1:NM_007299:exon17:c.1837_1838insC:p.F613Sfs*8,BRCA1:NM_007300:exon18:c.5212_5213insC:p.F1738Sfs*8	Pathogenic
	17:43063876:A:C	BRCA1	BRCA1:NM_007297:exon16:c.T5009G:p.F1670C,BRCA1:NM_007298:exon16:c.T1838G:p.F613C,BRCA1:NM_007294:exon17:c.T5150G:p.F1717C,BRCA1:NM_007299:exon17:c.T1838G:p.F613C,BRCA1:NM_007300:exon18:c.T5213G:p.F1738C	Benign	not_provided
	17:43063876:A:G	BRCA1	BRCA1:NM_007297:exon16:c.T5009C:p.F1670S,BRCA1:NM_007298:exon16:c.T1838C:p.F613S,BRCA1:NM_007294:exon17:c.T5150C:p.F1717S,BRCA1:NM_007299:exon17:c.T1838C:p.F613S,BRCA1:NM_007300:exon18:c.T5213C:p.F1738S	Benign	not_provided
	17:43063876:A:T	BRCA1	BRCA1:NM_007297:exon16:c.T5009A:p.F1670Y,BRCA1:NM_007298:exon16:c.T1838A:p.F613Y,BRCA1:NM_007294:exon17:c.T5150A:p.F1717Y,BRCA1:NM_007299:exon17:c.T1838A:p.F613Y,BRCA1:NM_007300:exon18:c.T5213A:p.F1738Y	Benign	not_provided
	17:43063877:A:AATAGCTAACTACC	BRCA1	BRCA1:NM_007297:exon16:c.5007_5008insGGTAGTTAGCTAT:p.F1670Gfs*3,BRCA1:NM_007298:exon16:c.1836_1837insGGTAGTTAGCTAT:p.F613Gfs*3,BRCA1:NM_007294:exon17:c.5148_5149insGGTAGTTAGCTAT:p.F1717Gfs*3,BRCA1:NM_007299:exon17:c.1836_1837insGGTAGTTAGCTAT:p.F613Gfs*3,BRCA1:NM_007300:exon18:c.5211_5212insGGTAGTTAGCTAT:p.F1738Gfs*3	Pathogenic
	17:43063877:A:AG	BRCA1	BRCA1:NM_007297:exon16:c.5007_5008insC:p.F1670Lfs*8,BRCA1:NM_007298:exon16:c.1836_1837insC:p.F613Lfs*8,BRCA1:NM_007294:exon17:c.5148_5149insC:p.F1717Lfs*8,BRCA1:NM_007299:exon17:c.1836_1837insC:p.F613Lfs*8,BRCA1:NM_007300:exon18:c.5211_5212insC:p.F1738Lfs*8	Pathogenic	Pathogenic
	17:43063877:A:AT	BRCA1	BRCA1:NM_007297:exon16:c.5007_5008insA:p.F1670Ifs*8,BRCA1:NM_007298:exon16:c.1836_1837insA:p.F613Ifs*8,BRCA1:NM_007294:exon17:c.5148_5149insA:p.F1717Ifs*8,BRCA1:NM_007299:exon17:c.1836_1837insA:p.F613Ifs*8,BRCA1:NM_007300:exon18:c.5211_5212insA:p.F1738Ifs*8	Pathogenic
	17:43063877:AAT:A	BRCA1	BRCA1:NM_007297:exon16:c.5006_5007del:p.Y1669Ffs*8,BRCA1:NM_007298:exon16:c.1835_1836del:p.Y612Ffs*8,BRCA1:NM_007294:exon17:c.5147_5148del:p.Y1716Ffs*8,BRCA1:NM_007299:exon17:c.1835_1836del:p.Y612Ffs*8,BRCA1:NM_007300:exon18:c.5210_5211del:p.Y1737Ffs*8	Pathogenic
	17:43063877:AA:TG	BRCA1	BRCA1:NM_007297:exon16:c.5007_5008delinsCA:p.F1670I,BRCA1:NM_007298:exon16:c.1836_1837delinsCA:p.F613I,BRCA1:NM_007294:exon17:c.5148_5149delinsCA:p.F1717I,BRCA1:NM_007299:exon17:c.1836_1837delinsCA:p.F613I,BRCA1:NM_007300:exon18:c.5211_5212delinsCA:p.F1738I	Benign
	17:43063877:A:C	BRCA1	BRCA1:NM_007297:exon16:c.T5008G:p.F1670V,BRCA1:NM_007298:exon16:c.T1837G:p.F613V,BRCA1:NM_007294:exon17:c.T5149G:p.F1717V,BRCA1:NM_007299:exon17:c.T1837G:p.F613V,BRCA1:NM_007300:exon18:c.T5212G:p.F1738V	Benign	not_provided
	17:43063877:A:G	BRCA1	BRCA1:NM_007297:exon16:c.T5008C:p.F1670L,BRCA1:NM_007298:exon16:c.T1837C:p.F613L,BRCA1:NM_007294:exon17:c.T5149C:p.F1717L,BRCA1:NM_007299:exon17:c.T1837C:p.F613L,BRCA1:NM_007300:exon18:c.T5212C:p.F1738L	Benign	not_provided
	17:43063877:A:T	BRCA1	BRCA1:NM_007297:exon16:c.T5008A:p.F1670I,BRCA1:NM_007298:exon16:c.T1837A:p.F613I,BRCA1:NM_007294:exon17:c.T5149A:p.F1717I,BRCA1:NM_007299:exon17:c.T1837A:p.F613I,BRCA1:NM_007300:exon18:c.T5212A:p.F1738I	Benign	not_provided
	17:43063878:A:AG	BRCA1	BRCA1:NM_007297:exon16:c.5006_5007insC:p.W1671Lfs*7,BRCA1:NM_007298:exon16:c.1835_1836insC:p.W614Lfs*7,BRCA1:NM_007294:exon17:c.5147_5148insC:p.W1718Lfs*7,BRCA1:NM_007299:exon17:c.1835_1836insC:p.W614Lfs*7,BRCA1:NM_007300:exon18:c.5210_5211insC:p.W1739Lfs*7	Pathogenic	Pathogenic
	17:43063878:A:AT	BRCA1	BRCA1:NM_007297:exon16:c.5006dupA:p.Y1669*,BRCA1:NM_007298:exon16:c.1835dupA:p.Y612*,BRCA1:NM_007294:exon17:c.5147dupA:p.Y1716*,BRCA1:NM_007299:exon17:c.1835dupA:p.Y612*,BRCA1:NM_007300:exon18:c.5210dupA:p.Y1737*	Pathogenic
	17:43063878:A:C	BRCA1	BRCA1:NM_007297:exon16:c.T5007G:p.Y1669X,BRCA1:NM_007298:exon16:c.T1836G:p.Y612X,BRCA1:NM_007294:exon17:c.T5148G:p.Y1716X,BRCA1:NM_007299:exon17:c.T1836G:p.Y612X,BRCA1:NM_007300:exon18:c.T5211G:p.Y1737X	Pathogenic	Pathogenic
	17:43063878:A:G	BRCA1	BRCA1:NM_007297:exon16:c.T5007C:p.Y1669Y,BRCA1:NM_007298:exon16:c.T1836C:p.Y612Y,BRCA1:NM_007294:exon17:c.T5148C:p.Y1716Y,BRCA1:NM_007299:exon17:c.T1836C:p.Y612Y,BRCA1:NM_007300:exon18:c.T5211C:p.Y1737Y	Benign	not_provided
	17:43063878:A:T	BRCA1	BRCA1:NM_007297:exon16:c.T5007A:p.Y1669X,BRCA1:NM_007298:exon16:c.T1836A:p.Y612X,BRCA1:NM_007294:exon17:c.T5148A:p.Y1716X,BRCA1:NM_007299:exon17:c.T1836A:p.Y612X,BRCA1:NM_007300:exon18:c.T5211A:p.Y1737X	Pathogenic	Pathogenic
	17:43063878:ATA:CTT	BRCA1	BRCA1:NM_007297:exon16:c.5005_5007delinsAAG:p.Y1669K,BRCA1:NM_007298:exon16:c.1834_1836delinsAAG:p.Y612K,BRCA1:NM_007294:exon17:c.5146_5148delinsAAG:p.Y1716K,BRCA1:NM_007299:exon17:c.1834_1836delinsAAG:p.Y612K,BRCA1:NM_007300:exon18:c.5209_5211delinsAAG:p.Y1737K	Benign
	17:43063878:ATAG:A	BRCA1	BRCA1:NM_007297:exon16:c.5004_5006del:p.Y1669del,BRCA1:NM_007298:exon16:c.1833_1835del:p.Y612del,BRCA1:NM_007294:exon17:c.5145_5147del:p.Y1716del,BRCA1:NM_007299:exon17:c.1833_1835del:p.Y612del,BRCA1:NM_007300:exon18:c.5208_5210del:p.Y1737del	Pathogenic
	17:43063878:ATAGC:A	BRCA1	BRCA1:NM_007297:exon16:c.5003_5006del:p.S1668Ifs*4,BRCA1:NM_007298:exon16:c.1832_1835del:p.S611Ifs*4,BRCA1:NM_007294:exon17:c.5144_5147del:p.S1715Ifs*4,BRCA1:NM_007299:exon17:c.1832_1835del:p.S611Ifs*4,BRCA1:NM_007300:exon18:c.5207_5210del:p.S1736Ifs*4	Pathogenic
	17:43063878:ATA:GCT	BRCA1	BRCA1:NM_007297:exon16:c.5005_5007delinsAGC:p.Y1669S,BRCA1:NM_007298:exon16:c.1834_1836delinsAGC:p.Y612S,BRCA1:NM_007294:exon17:c.5146_5148delinsAGC:p.Y1716S,BRCA1:NM_007299:exon17:c.1834_1836delinsAGC:p.Y612S,BRCA1:NM_007300:exon18:c.5209_5211delinsAGC:p.Y1737S	Benign
	17:43063878:ATA:GTC	BRCA1	BRCA1:NM_007297:exon16:c.5005_5007delinsGAC:p.Y1669D,BRCA1:NM_007298:exon16:c.1834_1836delinsGAC:p.Y612D,BRCA1:NM_007294:exon17:c.5146_5148delinsGAC:p.Y1716D,BRCA1:NM_007299:exon17:c.1834_1836delinsGAC:p.Y612D,BRCA1:NM_007300:exon18:c.5209_5211delinsGAC:p.Y1737D	Benign
	17:43063878:ATA:GTG	BRCA1	BRCA1:NM_007297:exon16:c.5005_5007delinsCAC:p.Y1669H,BRCA1:NM_007298:exon16:c.1834_1836delinsCAC:p.Y612H,BRCA1:NM_007294:exon17:c.5146_5148delinsCAC:p.Y1716H,BRCA1:NM_007299:exon17:c.1834_1836delinsCAC:p.Y612H,BRCA1:NM_007300:exon18:c.5209_5211delinsCAC:p.Y1737H	Benign
	17:43063878:ATA:GTT	BRCA1	BRCA1:NM_007297:exon16:c.5005_5007delinsAAC:p.Y1669N,BRCA1:NM_007298:exon16:c.1834_1836delinsAAC:p.Y612N,BRCA1:NM_007294:exon17:c.5146_5148delinsAAC:p.Y1716N,BRCA1:NM_007299:exon17:c.1834_1836delinsAAC:p.Y612N,BRCA1:NM_007300:exon18:c.5209_5211delinsAAC:p.Y1737N	Benign
	17:43063878:ATA:TTT	BRCA1	BRCA1:NM_007297:exon16:c.5005_5007delinsAAA:p.Y1669K,BRCA1:NM_007298:exon16:c.1834_1836delinsAAA:p.Y612K,BRCA1:NM_007294:exon17:c.5146_5148delinsAAA:p.Y1716K,BRCA1:NM_007299:exon17:c.1834_1836delinsAAA:p.Y612K,BRCA1:NM_007300:exon18:c.5209_5211delinsAAA:p.Y1737K	Benign	Uncertain_significance
	17:43063878:AT:CG	BRCA1	BRCA1:NM_007297:exon16:c.5006_5007delinsCG:p.Y1669S,BRCA1:NM_007298:exon16:c.1835_1836delinsCG:p.Y612S,BRCA1:NM_007294:exon17:c.5147_5148delinsCG:p.Y1716S,BRCA1:NM_007299:exon17:c.1835_1836delinsCG:p.Y612S,BRCA1:NM_007300:exon18:c.5210_5211delinsCG:p.Y1737S	Benign
	17:43063878:AT:GA	BRCA1	BRCA1:NM_007297:exon16:c.5006_5007delinsTC:p.Y1669F,BRCA1:NM_007298:exon16:c.1835_1836delinsTC:p.Y612F,BRCA1:NM_007294:exon17:c.5147_5148delinsTC:p.Y1716F,BRCA1:NM_007299:exon17:c.1835_1836delinsTC:p.Y612F,BRCA1:NM_007300:exon18:c.5210_5211delinsTC:p.Y1737F	Benign
	17:43063878:AT:GC	BRCA1	BRCA1:NM_007297:exon16:c.5006_5007delinsGC:p.Y1669C,BRCA1:NM_007298:exon16:c.1835_1836delinsGC:p.Y612C,BRCA1:NM_007294:exon17:c.5147_5148delinsGC:p.Y1716C,BRCA1:NM_007299:exon17:c.1835_1836delinsGC:p.Y612C,BRCA1:NM_007300:exon18:c.5210_5211delinsGC:p.Y1737C	Benign
	17:43063878:AT:GG	BRCA1	BRCA1:NM_007297:exon16:c.5006_5007delinsCC:p.Y1669S,BRCA1:NM_007298:exon16:c.1835_1836delinsCC:p.Y612S,BRCA1:NM_007294:exon17:c.5147_5148delinsCC:p.Y1716S,BRCA1:NM_007299:exon17:c.1835_1836delinsCC:p.Y612S,BRCA1:NM_007300:exon18:c.5210_5211delinsCC:p.Y1737S	Benign
	17:43063878:AT:TC	BRCA1	BRCA1:NM_007297:exon16:c.5006_5007delinsGA:p.Y1669_Y1816del,BRCA1:NM_007298:exon16:c.1835_1836delinsGA:p.Y612_Y759del,BRCA1:NM_007294:exon17:c.5147_5148delinsGA:p.Y1716_Y1863del,BRCA1:NM_007299:exon17:c.1835_1836delinsGA:p.Y612_V699del,BRCA1:NM_007300:exon18:c.5210_5211delinsGA:p.Y1737_Y1884del	Pathogenic
	17:43063878:AT:TG	BRCA1	BRCA1:NM_007297:exon16:c.5006_5007delinsCA:p.Y1669S,BRCA1:NM_007298:exon16:c.1835_1836delinsCA:p.Y612S,BRCA1:NM_007294:exon17:c.5147_5148delinsCA:p.Y1716S,BRCA1:NM_007299:exon17:c.1835_1836delinsCA:p.Y612S,BRCA1:NM_007300:exon18:c.5210_5211delinsCA:p.Y1737S	Benign
	17:43063879:T:A	BRCA1	BRCA1:NM_007297:exon16:c.A5006T:p.Y1669F,BRCA1:NM_007298:exon16:c.A1835T:p.Y612F,BRCA1:NM_007294:exon17:c.A5147T:p.Y1716F,BRCA1:NM_007299:exon17:c.A1835T:p.Y612F,BRCA1:NM_007300:exon18:c.A5210T:p.Y1737F	Benign	not_provided
	17:43063879:TA:CT	BRCA1	BRCA1:NM_007297:exon16:c.5005_5006delinsAG:p.Y1669S,BRCA1:NM_007298:exon16:c.1834_1835delinsAG:p.Y612S,BRCA1:NM_007294:exon17:c.5146_5147delinsAG:p.Y1716S,BRCA1:NM_007299:exon17:c.1834_1835delinsAG:p.Y612S,BRCA1:NM_007300:exon18:c.5209_5210delinsAG:p.Y1737S	Benign
	17:43063879:TAG:T	BRCA1	BRCA1:NM_007297:exon16:c.5004_5005del:p.S1668Rfs*9,BRCA1:NM_007298:exon16:c.1833_1834del:p.S611Rfs*9,BRCA1:NM_007294:exon17:c.5145_5146del:p.S1715Rfs*9,BRCA1:NM_007299:exon17:c.1833_1834del:p.S611Rfs*9,BRCA1:NM_007300:exon18:c.5208_5209del:p.S1736Rfs*9	Pathogenic
	17:43063879:T:C	BRCA1	BRCA1:NM_007297:exon16:c.A5006G:p.Y1669C,BRCA1:NM_007298:exon16:c.A1835G:p.Y612C,BRCA1:NM_007294:exon17:c.A5147G:p.Y1716C,BRCA1:NM_007299:exon17:c.A1835G:p.Y612C,BRCA1:NM_007300:exon18:c.A5210G:p.Y1737C	Pathogenic	Conflicting_interpretations_of_pathogenicity
	17:43063879:T:G	BRCA1	BRCA1:NM_007297:exon16:c.A5006C:p.Y1669S,BRCA1:NM_007298:exon16:c.A1835C:p.Y612S,BRCA1:NM_007294:exon17:c.A5147C:p.Y1716S,BRCA1:NM_007299:exon17:c.A1835C:p.Y612S,BRCA1:NM_007300:exon18:c.A5210C:p.Y1737S	Pathogenic	Conflicting_interpretations_of_pathogenicity
	17:43063879:T:TA	BRCA1	BRCA1:NM_007297:exon16:c.5005dupT:p.Y1669Lfs*9,BRCA1:NM_007298:exon16:c.1834dupT:p.Y612Lfs*9,BRCA1:NM_007294:exon17:c.5146dupT:p.Y1716Lfs*9,BRCA1:NM_007299:exon17:c.1834dupT:p.Y612Lfs*9,BRCA1:NM_007300:exon18:c.5209dupT:p.Y1737Lfs*9	Pathogenic
	17:43063879:T:TC	BRCA1	BRCA1:NM_007297:exon16:c.5005_5006insG:p.Y1669*,BRCA1:NM_007298:exon16:c.1834_1835insG:p.Y612*,BRCA1:NM_007294:exon17:c.5146_5147insG:p.Y1716*,BRCA1:NM_007299:exon17:c.1834_1835insG:p.Y612*,BRCA1:NM_007300:exon18:c.5209_5210insG:p.Y1737*	Pathogenic
	17:43063879:T:TG	BRCA1	BRCA1:NM_007297:exon16:c.5005_5006insC:p.Y1669Sfs*9,BRCA1:NM_007298:exon16:c.1834_1835insC:p.Y612Sfs*9,BRCA1:NM_007294:exon17:c.5146_5147insC:p.Y1716Sfs*9,BRCA1:NM_007299:exon17:c.1834_1835insC:p.Y612Sfs*9,BRCA1:NM_007300:exon18:c.5209_5210insC:p.Y1737Sfs*9	Pathogenic
	17:43063879:T:TGTTA	BRCA1	BRCA1:NM_007297:exon16:c.5005_5006insTAAC:p.Y1669Lfs*10,BRCA1:NM_007298:exon16:c.1834_1835insTAAC:p.Y612Lfs*10,BRCA1:NM_007294:exon17:c.5146_5147insTAAC:p.Y1716Lfs*10,BRCA1:NM_007299:exon17:c.1834_1835insTAAC:p.Y612Lfs*10,BRCA1:NM_007300:exon18:c.5209_5210insTAAC:p.Y1737Lfs*10	Pathogenic
	17:43063880:A:AC	BRCA1	BRCA1:NM_007297:exon16:c.5004_5005insG:p.Y1669Vfs*9,BRCA1:NM_007298:exon16:c.1833_1834insG:p.Y612Vfs*9,BRCA1:NM_007294:exon17:c.5145_5146insG:p.Y1716Vfs*9,BRCA1:NM_007299:exon17:c.1833_1834insG:p.Y612Vfs*9,BRCA1:NM_007300:exon18:c.5208_5209insG:p.Y1737Vfs*9	Pathogenic
	17:43063880:A:AG	BRCA1	BRCA1:NM_007297:exon16:c.5004dupC:p.Y1669Lfs*9,BRCA1:NM_007298:exon16:c.1833dupC:p.Y612Lfs*9,BRCA1:NM_007294:exon17:c.5145dupC:p.Y1716Lfs*9,BRCA1:NM_007299:exon17:c.1833dupC:p.Y612Lfs*9,BRCA1:NM_007300:exon18:c.5208dupC:p.Y1737Lfs*9	Pathogenic
	17:43063880:A:AT	BRCA1	BRCA1:NM_007297:exon16:c.5004_5005insA:p.Y1669Ifs*9,BRCA1:NM_007298:exon16:c.1833_1834insA:p.Y612Ifs*9,BRCA1:NM_007294:exon17:c.5145_5146insA:p.Y1716Ifs*9,BRCA1:NM_007299:exon17:c.1833_1834insA:p.Y612Ifs*9,BRCA1:NM_007300:exon18:c.5208_5209insA:p.Y1737Ifs*9	Pathogenic
	17:43063880:A:C	BRCA1	BRCA1:NM_007297:exon16:c.T5005G:p.Y1669D,BRCA1:NM_007298:exon16:c.T1834G:p.Y612D,BRCA1:NM_007294:exon17:c.T5146G:p.Y1716D,BRCA1:NM_007299:exon17:c.T1834G:p.Y612D,BRCA1:NM_007300:exon18:c.T5209G:p.Y1737D	Pathogenic	not_provided
	17:43063880:A:G	BRCA1	BRCA1:NM_007297:exon16:c.T5005C:p.Y1669H,BRCA1:NM_007298:exon16:c.T1834C:p.Y612H,BRCA1:NM_007294:exon17:c.T5146C:p.Y1716H,BRCA1:NM_007299:exon17:c.T1834C:p.Y612H,BRCA1:NM_007300:exon18:c.T5209C:p.Y1737H	Benign	Uncertain_significance
	17:43063880:AGC:A	BRCA1	BRCA1:NM_007297:exon16:c.5003_5004del:p.S1668Ifs*9,BRCA1:NM_007298:exon16:c.1832_1833del:p.S611Ifs*9,BRCA1:NM_007294:exon17:c.5144_5145del:p.S1715Ifs*9,BRCA1:NM_007299:exon17:c.1832_1833del:p.S611Ifs*9,BRCA1:NM_007300:exon18:c.5207_5208del:p.S1736Ifs*9	Pathogenic
	17:43063880:A:T	BRCA1	BRCA1:NM_007297:exon16:c.T5005A:p.Y1669N,BRCA1:NM_007298:exon16:c.T1834A:p.Y612N,BRCA1:NM_007294:exon17:c.T5146A:p.Y1716N,BRCA1:NM_007299:exon17:c.T1834A:p.Y612N,BRCA1:NM_007300:exon18:c.T5209A:p.Y1737N	Pathogenic	Uncertain_significance
	17:43063881:G:A	BRCA1	BRCA1:NM_007297:exon16:c.C5004T:p.S1668S,BRCA1:NM_007298:exon16:c.C1833T:p.S611S,BRCA1:NM_007294:exon17:c.C5145T:p.S1715S,BRCA1:NM_007299:exon17:c.C1833T:p.S611S,BRCA1:NM_007300:exon18:c.C5208T:p.S1736S	Benign	not_provided
	17:43063881:G:C	BRCA1	BRCA1:NM_007297:exon16:c.C5004G:p.S1668R,BRCA1:NM_007298:exon16:c.C1833G:p.S611R,BRCA1:NM_007294:exon17:c.C5145G:p.S1715R,BRCA1:NM_007299:exon17:c.C1833G:p.S611R,BRCA1:NM_007300:exon18:c.C5208G:p.S1736R	Pathogenic	Pathogenic/Likely_pathogenic
	17:43063881:GC:AA	BRCA1	BRCA1:NM_007297:exon16:c.5003_5004delinsTT:p.S1668I,BRCA1:NM_007298:exon16:c.1832_1833delinsTT:p.S611I,BRCA1:NM_007294:exon17:c.5144_5145delinsTT:p.S1715I,BRCA1:NM_007299:exon17:c.1832_1833delinsTT:p.S611I,BRCA1:NM_007300:exon18:c.5207_5208delinsTT:p.S1736I	Benign
	17:43063881:GC:AG	BRCA1	BRCA1:NM_007297:exon16:c.5003_5004delinsCT:p.S1668T,BRCA1:NM_007298:exon16:c.1832_1833delinsCT:p.S611T,BRCA1:NM_007294:exon17:c.5144_5145delinsCT:p.S1715T,BRCA1:NM_007299:exon17:c.1832_1833delinsCT:p.S611T,BRCA1:NM_007300:exon18:c.5207_5208delinsCT:p.S1736T	Benign
	17:43063881:GC:AT	BRCA1	BRCA1:NM_007297:exon16:c.5003_5004delinsAT:p.S1668N,BRCA1:NM_007298:exon16:c.1832_1833delinsAT:p.S611N,BRCA1:NM_007294:exon17:c.5144_5145delinsAT:p.S1715N,BRCA1:NM_007299:exon17:c.1832_1833delinsAT:p.S611N,BRCA1:NM_007300:exon18:c.5207_5208delinsAT:p.S1736N	Benign
	17:43063881:GC:CG	BRCA1	BRCA1:NM_007297:exon16:c.5003_5004delinsCG:p.S1668T,BRCA1:NM_007298:exon16:c.1832_1833delinsCG:p.S611T,BRCA1:NM_007294:exon17:c.5144_5145delinsCG:p.S1715T,BRCA1:NM_007299:exon17:c.1832_1833delinsCG:p.S611T,BRCA1:NM_007300:exon18:c.5207_5208delinsCG:p.S1736T	Benign
	17:43063881:GC:TA	BRCA1	BRCA1:NM_007297:exon16:c.5003_5004delinsTA:p.S1668I,BRCA1:NM_007298:exon16:c.1832_1833delinsTA:p.S611I,BRCA1:NM_007294:exon17:c.5144_5145delinsTA:p.S1715I,BRCA1:NM_007299:exon17:c.1832_1833delinsTA:p.S611I,BRCA1:NM_007300:exon18:c.5207_5208delinsTA:p.S1736I	Benign
	17:43063881:GCTAACTAC:G	BRCA1	BRCA1:NM_007297:exon16:c.4996_5003del:p.V1666Lfs*9,BRCA1:NM_007298:exon16:c.1825_1832del:p.V609Lfs*9,BRCA1:NM_007294:exon17:c.5137_5144del:p.V1713Lfs*9,BRCA1:NM_007299:exon17:c.1825_1832del:p.V609Lfs*9,BRCA1:NM_007300:exon18:c.5200_5207del:p.V1734Lfs*9	Pathogenic
	17:43063881:GCT:AAG	BRCA1	BRCA1:NM_007297:exon16:c.5002_5004delinsCTT:p.S1668L,BRCA1:NM_007298:exon16:c.1831_1833delinsCTT:p.S611L,BRCA1:NM_007294:exon17:c.5143_5145delinsCTT:p.S1715L,BRCA1:NM_007299:exon17:c.1831_1833delinsCTT:p.S611L,BRCA1:NM_007300:exon18:c.5206_5208delinsCTT:p.S1736L	Benign
	17:43063881:GCTAA:G	BRCA1	BRCA1:NM_007297:exon16:c.5000_5003del:p.V1667Afs*5,BRCA1:NM_007298:exon16:c.1829_1832del:p.V610Afs*5,BRCA1:NM_007294:exon17:c.5141_5144del:p.V1714Afs*5,BRCA1:NM_007299:exon17:c.1829_1832del:p.V610Afs*5,BRCA1:NM_007300:exon18:c.5204_5207del:p.V1735Afs*5	Pathogenic	Pathogenic
	17:43063881:GCT:ACA	BRCA1	BRCA1:NM_007297:exon16:c.5002_5004delinsTGT:p.S1668C,BRCA1:NM_007298:exon16:c.1831_1833delinsTGT:p.S611C,BRCA1:NM_007294:exon17:c.5143_5145delinsTGT:p.S1715C,BRCA1:NM_007299:exon17:c.1831_1833delinsTGT:p.S611C,BRCA1:NM_007300:exon18:c.5206_5208delinsTGT:p.S1736C	Benign
	17:43063881:GCT:ACC	BRCA1	BRCA1:NM_007297:exon16:c.5002_5004delinsGGT:p.S1668G,BRCA1:NM_007298:exon16:c.1831_1833delinsGGT:p.S611G,BRCA1:NM_007294:exon17:c.5143_5145delinsGGT:p.S1715G,BRCA1:NM_007299:exon17:c.1831_1833delinsGGT:p.S611G,BRCA1:NM_007300:exon18:c.5206_5208delinsGGT:p.S1736G	Benign
	17:43063881:GCT:ACG	BRCA1	BRCA1:NM_007297:exon16:c.5002_5004delinsCGT:p.S1668R,BRCA1:NM_007298:exon16:c.1831_1833delinsCGT:p.S611R,BRCA1:NM_007294:exon17:c.5143_5145delinsCGT:p.S1715R,BRCA1:NM_007299:exon17:c.1831_1833delinsCGT:p.S611R,BRCA1:NM_007300:exon18:c.5206_5208delinsCGT:p.S1736R	Benign
	17:43063881:GCT:AGA	BRCA1	BRCA1:NM_007297:exon16:c.5002_5004delinsTCT:p.S1668S,BRCA1:NM_007298:exon16:c.1831_1833delinsTCT:p.S611S,BRCA1:NM_007294:exon17:c.5143_5145delinsTCT:p.S1715S,BRCA1:NM_007299:exon17:c.1831_1833delinsTCT:p.S611S,BRCA1:NM_007300:exon18:c.5206_5208delinsTCT:p.S1736S	Benign
	17:43063881:GCT:CAA	BRCA1	BRCA1:NM_007297:exon16:c.5002_5004delinsTTG:p.S1668L,BRCA1:NM_007298:exon16:c.1831_1833delinsTTG:p.S611L,BRCA1:NM_007294:exon17:c.5143_5145delinsTTG:p.S1715L,BRCA1:NM_007299:exon17:c.1831_1833delinsTTG:p.S611L,BRCA1:NM_007300:exon18:c.5206_5208delinsTTG:p.S1736L	Benign
	17:43063881:GCT:CAG	BRCA1	BRCA1:NM_007297:exon16:c.5002_5004delinsCTG:p.S1668L,BRCA1:NM_007298:exon16:c.1831_1833delinsCTG:p.S611L,BRCA1:NM_007294:exon17:c.5143_5145delinsCTG:p.S1715L,BRCA1:NM_007299:exon17:c.1831_1833delinsCTG:p.S611L,BRCA1:NM_007300:exon18:c.5206_5208delinsCTG:p.S1736L	Benign
	17:43063881:GCT:CCC	BRCA1	BRCA1:NM_007297:exon16:c.5002_5004delinsGGG:p.S1668G,BRCA1:NM_007298:exon16:c.1831_1833delinsGGG:p.S611G,BRCA1:NM_007294:exon17:c.5143_5145delinsGGG:p.S1715G,BRCA1:NM_007299:exon17:c.1831_1833delinsGGG:p.S611G,BRCA1:NM_007300:exon18:c.5206_5208delinsGGG:p.S1736G	Benign
	17:43063881:GCT:CCG	BRCA1	BRCA1:NM_007297:exon16:c.5002_5004delinsCGG:p.S1668R,BRCA1:NM_007298:exon16:c.1831_1833delinsCGG:p.S611R,BRCA1:NM_007294:exon17:c.5143_5145delinsCGG:p.S1715R,BRCA1:NM_007299:exon17:c.1831_1833delinsCGG:p.S611R,BRCA1:NM_007300:exon18:c.5206_5208delinsCGG:p.S1736R	Benign
	17:43063881:GCT:CGA	BRCA1	BRCA1:NM_007297:exon16:c.5002_5004delinsTCG:p.S1668S,BRCA1:NM_007298:exon16:c.1831_1833delinsTCG:p.S611S,BRCA1:NM_007294:exon17:c.5143_5145delinsTCG:p.S1715S,BRCA1:NM_007299:exon17:c.1831_1833delinsTCG:p.S611S,BRCA1:NM_007300:exon18:c.5206_5208delinsTCG:p.S1736S	Benign
	17:43063881:GCT:CTA	BRCA1	BRCA1:NM_007297:exon16:c.5002_5004delinsTAG:p.S1668_Y1816del,BRCA1:NM_007298:exon16:c.1831_1833delinsTAG:p.S611_Y759del,BRCA1:NM_007294:exon17:c.5143_5145delinsTAG:p.S1715_Y1863del,BRCA1:NM_007299:exon17:c.1831_1833delinsTAG:p.S611_V699del,BRCA1:NM_007300:exon18:c.5206_5208delinsTAG:p.S1736_Y1884del	Pathogenic
	17:43063881:GC:TG	BRCA1	BRCA1:NM_007297:exon16:c.5003_5004delinsCA:p.S1668T,BRCA1:NM_007298:exon16:c.1832_1833delinsCA:p.S611T,BRCA1:NM_007294:exon17:c.5144_5145delinsCA:p.S1715T,BRCA1:NM_007299:exon17:c.1832_1833delinsCA:p.S611T,BRCA1:NM_007300:exon18:c.5207_5208delinsCA:p.S1736T	Benign
	17:43063881:GCT:G	BRCA1	BRCA1:NM_007297:exon16:c.5002_5003del:p.S1668Lfs*9,BRCA1:NM_007298:exon16:c.1831_1832del:p.S611Lfs*9,BRCA1:NM_007294:exon17:c.5143_5144del:p.S1715Lfs*9,BRCA1:NM_007299:exon17:c.1831_1832del:p.S611Lfs*9,BRCA1:NM_007300:exon18:c.5206_5207del:p.S1736Lfs*9	Pathogenic
	17:43063881:GCT:TAA	BRCA1	BRCA1:NM_007297:exon16:c.5002_5004delinsTTA:p.S1668L,BRCA1:NM_007298:exon16:c.1831_1833delinsTTA:p.S611L,BRCA1:NM_007294:exon17:c.5143_5145delinsTTA:p.S1715L,BRCA1:NM_007299:exon17:c.1831_1833delinsTTA:p.S611L,BRCA1:NM_007300:exon18:c.5206_5208delinsTTA:p.S1736L	Benign
	17:43063881:GCT:TAG	BRCA1	BRCA1:NM_007297:exon16:c.5002_5004delinsCTA:p.S1668L,BRCA1:NM_007298:exon16:c.1831_1833delinsCTA:p.S611L,BRCA1:NM_007294:exon17:c.5143_5145delinsCTA:p.S1715L,BRCA1:NM_007299:exon17:c.1831_1833delinsCTA:p.S611L,BRCA1:NM_007300:exon18:c.5206_5208delinsCTA:p.S1736L	Benign
	17:43063881:GCT:TCA	BRCA1	BRCA1:NM_007297:exon16:c.5002_5004delinsTGA:p.S1668_Y1816del,BRCA1:NM_007298:exon16:c.1831_1833delinsTGA:p.S611_Y759del,BRCA1:NM_007294:exon17:c.5143_5145delinsTGA:p.S1715_Y1863del,BRCA1:NM_007299:exon17:c.1831_1833delinsTGA:p.S611_V699del,BRCA1:NM_007300:exon18:c.5206_5208delinsTGA:p.S1736_Y1884del	Pathogenic
	17:43063881:GCT:TCC	BRCA1	BRCA1:NM_007297:exon16:c.5002_5004delinsGGA:p.S1668G,BRCA1:NM_007298:exon16:c.1831_1833delinsGGA:p.S611G,BRCA1:NM_007294:exon17:c.5143_5145delinsGGA:p.S1715G,BRCA1:NM_007299:exon17:c.1831_1833delinsGGA:p.S611G,BRCA1:NM_007300:exon18:c.5206_5208delinsGGA:p.S1736G	Benign
	17:43063881:GCT:TCG	BRCA1	BRCA1:NM_007297:exon16:c.5002_5004delinsCGA:p.S1668R,BRCA1:NM_007298:exon16:c.1831_1833delinsCGA:p.S611R,BRCA1:NM_007294:exon17:c.5143_5145delinsCGA:p.S1715R,BRCA1:NM_007299:exon17:c.1831_1833delinsCGA:p.S611R,BRCA1:NM_007300:exon18:c.5206_5208delinsCGA:p.S1736R	Benign
	17:43063881:GCT:TGA	BRCA1	BRCA1:NM_007297:exon16:c.5002_5004delinsTCA:p.S1668S,BRCA1:NM_007298:exon16:c.1831_1833delinsTCA:p.S611S,BRCA1:NM_007294:exon17:c.5143_5145delinsTCA:p.S1715S,BRCA1:NM_007299:exon17:c.1831_1833delinsTCA:p.S611S,BRCA1:NM_007300:exon18:c.5206_5208delinsTCA:p.S1736S	Benign
	17:43063881:GCT:TTA	BRCA1	BRCA1:NM_007297:exon16:c.5002_5004delinsTAA:p.S1668_Y1816del,BRCA1:NM_007298:exon16:c.1831_1833delinsTAA:p.S611_Y759del,BRCA1:NM_007294:exon17:c.5143_5145delinsTAA:p.S1715_Y1863del,BRCA1:NM_007299:exon17:c.1831_1833delinsTAA:p.S611_V699del,BRCA1:NM_007300:exon18:c.5206_5208delinsTAA:p.S1736_Y1884del	Pathogenic
	17:43063881:G:GCTAA	BRCA1	BRCA1:NM_007297:exon16:c.5003_5004insTTAG:p.Y1669*,BRCA1:NM_007298:exon16:c.1832_1833insTTAG:p.Y612*,BRCA1:NM_007294:exon17:c.5144_5145insTTAG:p.Y1716*,BRCA1:NM_007299:exon17:c.1832_1833insTTAG:p.Y612*,BRCA1:NM_007300:exon18:c.5207_5208insTTAG:p.Y1737*	Pathogenic
	17:43063881:G:T	BRCA1	BRCA1:NM_007297:exon16:c.C5004A:p.S1668R,BRCA1:NM_007298:exon16:c.C1833A:p.S611R,BRCA1:NM_007294:exon17:c.C5145A:p.S1715R,BRCA1:NM_007299:exon17:c.C1833A:p.S611R,BRCA1:NM_007300:exon18:c.C5208A:p.S1736R	Pathogenic	Uncertain_significance
	17:43063882:C:A	BRCA1	BRCA1:NM_007297:exon16:c.G5003T:p.S1668I,BRCA1:NM_007298:exon16:c.G1832T:p.S611I,BRCA1:NM_007294:exon17:c.G5144T:p.S1715I,BRCA1:NM_007299:exon17:c.G1832T:p.S611I,BRCA1:NM_007300:exon18:c.G5207T:p.S1736I	Pathogenic	Uncertain_significance
	17:43063882:C:G	BRCA1	BRCA1:NM_007297:exon16:c.G5003C:p.S1668T,BRCA1:NM_007298:exon16:c.G1832C:p.S611T,BRCA1:NM_007294:exon17:c.G5144C:p.S1715T,BRCA1:NM_007299:exon17:c.G1832C:p.S611T,BRCA1:NM_007300:exon18:c.G5207C:p.S1736T	Pathogenic	not_provided
	17:43063882:C:T	BRCA1	BRCA1:NM_007297:exon16:c.G5003A:p.S1668N,BRCA1:NM_007298:exon16:c.G1832A:p.S611N,BRCA1:NM_007294:exon17:c.G5144A:p.S1715N,BRCA1:NM_007299:exon17:c.G1832A:p.S611N,BRCA1:NM_007300:exon18:c.G5207A:p.S1736N	Pathogenic	Pathogenic
	17:43063882:CTAACTACCCATTT:C	BRCA1	BRCA1:NM_007297:exon16:c.4990_5002del:p.K1664Afs*5,BRCA1:NM_007298:exon16:c.1819_1831del:p.K607Afs*5,BRCA1:NM_007294:exon17:c.5131_5143del:p.K1711Afs*5,BRCA1:NM_007299:exon17:c.1819_1831del:p.K607Afs*5,BRCA1:NM_007300:exon18:c.5194_5206del:p.K1732Afs*5	Pathogenic
	17:43063882:CTA:C	BRCA1	BRCA1:NM_007297:exon16:c.5001_5002del:p.S1668Lfs*9,BRCA1:NM_007298:exon16:c.1830_1831del:p.S611Lfs*9,BRCA1:NM_007294:exon17:c.5142_5143del:p.S1715Lfs*9,BRCA1:NM_007299:exon17:c.1830_1831del:p.S611Lfs*9,BRCA1:NM_007300:exon18:c.5205_5206del:p.S1736Lfs*9	Pathogenic
	17:43063882:CT:AG	BRCA1	BRCA1:NM_007297:exon16:c.5002_5003delinsCT:p.S1668L,BRCA1:NM_007298:exon16:c.1831_1832delinsCT:p.S611L,BRCA1:NM_007294:exon17:c.5143_5144delinsCT:p.S1715L,BRCA1:NM_007299:exon17:c.1831_1832delinsCT:p.S611L,BRCA1:NM_007300:exon18:c.5206_5207delinsCT:p.S1736L	Benign
	17:43063882:CT:GA	BRCA1	BRCA1:NM_007297:exon16:c.5002_5003delinsTC:p.S1668S,BRCA1:NM_007298:exon16:c.1831_1832delinsTC:p.S611S,BRCA1:NM_007294:exon17:c.5143_5144delinsTC:p.S1715S,BRCA1:NM_007299:exon17:c.1831_1832delinsTC:p.S611S,BRCA1:NM_007300:exon18:c.5206_5207delinsTC:p.S1736S	Benign
	17:43063883:T:A	BRCA1	BRCA1:NM_007297:exon16:c.A5002T:p.S1668C,BRCA1:NM_007298:exon16:c.A1831T:p.S611C,BRCA1:NM_007294:exon17:c.A5143T:p.S1715C,BRCA1:NM_007299:exon17:c.A1831T:p.S611C,BRCA1:NM_007300:exon18:c.A5206T:p.S1736C	Pathogenic	Conflicting_interpretations_of_pathogenicity
	17:43063883:T:C	BRCA1	BRCA1:NM_007297:exon16:c.A5002G:p.S1668G,BRCA1:NM_007298:exon16:c.A1831G:p.S611G,BRCA1:NM_007294:exon17:c.A5143G:p.S1715G,BRCA1:NM_007299:exon17:c.A1831G:p.S611G,BRCA1:NM_007300:exon18:c.A5206G:p.S1736G	Pathogenic	not_provided
	17:43063883:T:G	BRCA1	BRCA1:NM_007297:exon16:c.A5002C:p.S1668R,BRCA1:NM_007298:exon16:c.A1831C:p.S611R,BRCA1:NM_007294:exon17:c.A5143C:p.S1715R,BRCA1:NM_007299:exon17:c.A1831C:p.S611R,BRCA1:NM_007300:exon18:c.A5206C:p.S1736R	Pathogenic	Pathogenic
	17:43063883:T:TA	BRCA1	BRCA1:NM_007297:exon16:c.5001dupT:p.S1668*,BRCA1:NM_007298:exon16:c.1830dupT:p.S611*,BRCA1:NM_007294:exon17:c.5142dupT:p.S1715*,BRCA1:NM_007299:exon17:c.1830dupT:p.S611*,BRCA1:NM_007300:exon18:c.5205dupT:p.S1736*	Pathogenic
	17:43063883:T:TTG	BRCA1	BRCA1:NM_007297:exon16:c.5001_5002insCA:p.S1668Qfs*6,BRCA1:NM_007298:exon16:c.1830_1831insCA:p.S611Qfs*6,BRCA1:NM_007294:exon17:c.5142_5143insCA:p.S1715Qfs*6,BRCA1:NM_007299:exon17:c.1830_1831insCA:p.S611Qfs*6,BRCA1:NM_007300:exon18:c.5205_5206insCA:p.S1736Qfs*6	Pathogenic
	17:43063884:AAC:A	BRCA1	BRCA1:NM_007297:exon16:c.4999_5000del:p.V1667*,BRCA1:NM_007298:exon16:c.1828_1829del:p.V610*,BRCA1:NM_007294:exon17:c.5140_5141del:p.V1714*,BRCA1:NM_007299:exon17:c.1828_1829del:p.V610*,BRCA1:NM_007300:exon18:c.5203_5204del:p.V1735*	Pathogenic
	17:43063884:AA:CC	BRCA1	BRCA1:NM_007297:exon16:c.5000_5001delinsGG:p.V1667G,BRCA1:NM_007298:exon16:c.1829_1830delinsGG:p.V610G,BRCA1:NM_007294:exon17:c.5141_5142delinsGG:p.V1714G,BRCA1:NM_007299:exon17:c.1829_1830delinsGG:p.V610G,BRCA1:NM_007300:exon18:c.5204_5205delinsGG:p.V1735G	Benign
	17:43063884:AAC:CAA	BRCA1	BRCA1:NM_007297:exon16:c.4999_5001delinsTTG:p.V1667L,BRCA1:NM_007298:exon16:c.1828_1830delinsTTG:p.V610L,BRCA1:NM_007294:exon17:c.5140_5142delinsTTG:p.V1714L,BRCA1:NM_007299:exon17:c.1828_1830delinsTTG:p.V610L,BRCA1:NM_007300:exon18:c.5203_5205delinsTTG:p.V1735L	Benign
	17:43063884:AAC:CAG	BRCA1	BRCA1:NM_007297:exon16:c.4999_5001delinsCTG:p.V1667L,BRCA1:NM_007298:exon16:c.1828_1830delinsCTG:p.V610L,BRCA1:NM_007294:exon17:c.5140_5142delinsCTG:p.V1714L,BRCA1:NM_007299:exon17:c.1828_1830delinsCTG:p.V610L,BRCA1:NM_007300:exon18:c.5203_5205delinsCTG:p.V1735L	Benign
	17:43063884:AAC:CAT	BRCA1	BRCA1:NM_007297:exon16:c.4999_5001delinsATG:p.V1667M,BRCA1:NM_007298:exon16:c.1828_1830delinsATG:p.V610M,BRCA1:NM_007294:exon17:c.5140_5142delinsATG:p.V1714M,BRCA1:NM_007299:exon17:c.1828_1830delinsATG:p.V610M,BRCA1:NM_007300:exon18:c.5203_5205delinsATG:p.V1735M	Benign
	17:43063884:AAC:CTA	BRCA1	BRCA1:NM_007297:exon16:c.4999_5001delinsTAG:p.V1667_Y1816del,BRCA1:NM_007298:exon16:c.1828_1830delinsTAG:p.V610_Y759del,BRCA1:NM_007294:exon17:c.5140_5142delinsTAG:p.V1714_Y1863del,BRCA1:NM_007299:exon17:c.1828_1830delinsTAG:p.V610_V699del,BRCA1:NM_007300:exon18:c.5203_5205delinsTAG:p.V1735_Y1884del	Pathogenic
	17:43063884:AA:CG	BRCA1	BRCA1:NM_007297:exon16:c.5000_5001delinsCG:p.V1667A,BRCA1:NM_007298:exon16:c.1829_1830delinsCG:p.V610A,BRCA1:NM_007294:exon17:c.5141_5142delinsCG:p.V1714A,BRCA1:NM_007299:exon17:c.1829_1830delinsCG:p.V610A,BRCA1:NM_007300:exon18:c.5204_5205delinsCG:p.V1735A	Benign
	17:43063884:AAC:GAA	BRCA1	BRCA1:NM_007297:exon16:c.4999_5001delinsTTC:p.V1667F,BRCA1:NM_007298:exon16:c.1828_1830delinsTTC:p.V610F,BRCA1:NM_007294:exon17:c.5140_5142delinsTTC:p.V1714F,BRCA1:NM_007299:exon17:c.1828_1830delinsTTC:p.V610F,BRCA1:NM_007300:exon18:c.5203_5205delinsTTC:p.V1735F	Benign
	17:43063884:AAC:GAG	BRCA1	BRCA1:NM_007297:exon16:c.4999_5001delinsCTC:p.V1667L,BRCA1:NM_007298:exon16:c.1828_1830delinsCTC:p.V610L,BRCA1:NM_007294:exon17:c.5140_5142delinsCTC:p.V1714L,BRCA1:NM_007299:exon17:c.1828_1830delinsCTC:p.V610L,BRCA1:NM_007300:exon18:c.5203_5205delinsCTC:p.V1735L	Benign
	17:43063884:AAC:GAT	BRCA1	BRCA1:NM_007297:exon16:c.4999_5001delinsATC:p.V1667I,BRCA1:NM_007298:exon16:c.1828_1830delinsATC:p.V610I,BRCA1:NM_007294:exon17:c.5140_5142delinsATC:p.V1714I,BRCA1:NM_007299:exon17:c.1828_1830delinsATC:p.V610I,BRCA1:NM_007300:exon18:c.5203_5205delinsATC:p.V1735I	Benign
	17:43063884:AAC:TAA	BRCA1	BRCA1:NM_007297:exon16:c.4999_5001delinsTTA:p.V1667L,BRCA1:NM_007298:exon16:c.1828_1830delinsTTA:p.V610L,BRCA1:NM_007294:exon17:c.5140_5142delinsTTA:p.V1714L,BRCA1:NM_007299:exon17:c.1828_1830delinsTTA:p.V610L,BRCA1:NM_007300:exon18:c.5203_5205delinsTTA:p.V1735L	Benign
	17:43063884:AACTAC:A	BRCA1	BRCA1:NM_007297:exon16:c.4996_5000del:p.V1666*,BRCA1:NM_007298:exon16:c.1825_1829del:p.V609*,BRCA1:NM_007294:exon17:c.5137_5141del:p.V1713*,BRCA1:NM_007299:exon17:c.1825_1829del:p.V609*,BRCA1:NM_007300:exon18:c.5200_5204del:p.V1734*	Pathogenic
	17:43063884:AACTA:CTTTTC	BRCA1	BRCA1:NM_007297:exon16:c.4997_5001delinsGAAAAG:p.V1666Gfs*12,BRCA1:NM_007298:exon16:c.1826_1830delinsGAAAAG:p.V609Gfs*12,BRCA1:NM_007294:exon17:c.5138_5142delinsGAAAAG:p.V1713Gfs*12,BRCA1:NM_007299:exon17:c.1826_1830delinsGAAAAG:p.V609Gfs*12,BRCA1:NM_007300:exon18:c.5201_5205delinsGAAAAG:p.V1734Gfs*12	Pathogenic
	17:43063884:AAC:TAG	BRCA1	BRCA1:NM_007297:exon16:c.4999_5001delinsCTA:p.V1667L,BRCA1:NM_007298:exon16:c.1828_1830delinsCTA:p.V610L,BRCA1:NM_007294:exon17:c.5140_5142delinsCTA:p.V1714L,BRCA1:NM_007299:exon17:c.1828_1830delinsCTA:p.V610L,BRCA1:NM_007300:exon18:c.5203_5205delinsCTA:p.V1735L	Benign
	17:43063884:AAC:TAT	BRCA1	BRCA1:NM_007297:exon16:c.4999_5001delinsATA:p.V1667I,BRCA1:NM_007298:exon16:c.1828_1830delinsATA:p.V610I,BRCA1:NM_007294:exon17:c.5140_5142delinsATA:p.V1714I,BRCA1:NM_007299:exon17:c.1828_1830delinsATA:p.V610I,BRCA1:NM_007300:exon18:c.5203_5205delinsATA:p.V1735I	Benign
	17:43063884:AAC:TCA	BRCA1	BRCA1:NM_007297:exon16:c.4999_5001delinsTGA:p.V1667_Y1816del,BRCA1:NM_007298:exon16:c.1828_1830delinsTGA:p.V610_Y759del,BRCA1:NM_007294:exon17:c.5140_5142delinsTGA:p.V1714_Y1863del,BRCA1:NM_007299:exon17:c.1828_1830delinsTGA:p.V610_V699del,BRCA1:NM_007300:exon18:c.5203_5205delinsTGA:p.V1735_Y1884del	Pathogenic
	17:43063884:AAC:TTA	BRCA1	BRCA1:NM_007297:exon16:c.4999_5001delinsTAA:p.V1667_Y1816del,BRCA1:NM_007298:exon16:c.1828_1830delinsTAA:p.V610_Y759del,BRCA1:NM_007294:exon17:c.5140_5142delinsTAA:p.V1714_Y1863del,BRCA1:NM_007299:exon17:c.1828_1830delinsTAA:p.V610_V699del,BRCA1:NM_007300:exon18:c.5203_5205delinsTAA:p.V1735_Y1884del	Pathogenic
	17:43063884:AA:GC	BRCA1	BRCA1:NM_007297:exon16:c.5000_5001delinsGC:p.V1667G,BRCA1:NM_007298:exon16:c.1829_1830delinsGC:p.V610G,BRCA1:NM_007294:exon17:c.5141_5142delinsGC:p.V1714G,BRCA1:NM_007299:exon17:c.1829_1830delinsGC:p.V610G,BRCA1:NM_007300:exon18:c.5204_5205delinsGC:p.V1735G	Benign
	17:43063884:AA:GG	BRCA1	BRCA1:NM_007297:exon16:c.5000_5001delinsCC:p.V1667A,BRCA1:NM_007298:exon16:c.1829_1830delinsCC:p.V610A,BRCA1:NM_007294:exon17:c.5141_5142delinsCC:p.V1714A,BRCA1:NM_007299:exon17:c.1829_1830delinsCC:p.V610A,BRCA1:NM_007300:exon18:c.5204_5205delinsCC:p.V1735A	Benign
	17:43063884:AA:GT	BRCA1	BRCA1:NM_007297:exon16:c.5000_5001delinsAC:p.V1667D,BRCA1:NM_007298:exon16:c.1829_1830delinsAC:p.V610D,BRCA1:NM_007294:exon17:c.5141_5142delinsAC:p.V1714D,BRCA1:NM_007299:exon17:c.1829_1830delinsAC:p.V610D,BRCA1:NM_007300:exon18:c.5204_5205delinsAC:p.V1735D	Benign
	17:43063884:AA:TC	BRCA1	BRCA1:NM_007297:exon16:c.5000_5001delinsGA:p.V1667G,BRCA1:NM_007298:exon16:c.1829_1830delinsGA:p.V610G,BRCA1:NM_007294:exon17:c.5141_5142delinsGA:p.V1714G,BRCA1:NM_007299:exon17:c.1829_1830delinsGA:p.V610G,BRCA1:NM_007300:exon18:c.5204_5205delinsGA:p.V1735G	Benign
	17:43063884:AA:TG	BRCA1	BRCA1:NM_007297:exon16:c.5000_5001delinsCA:p.V1667A,BRCA1:NM_007298:exon16:c.1829_1830delinsCA:p.V610A,BRCA1:NM_007294:exon17:c.5141_5142delinsCA:p.V1714A,BRCA1:NM_007299:exon17:c.1829_1830delinsCA:p.V610A,BRCA1:NM_007300:exon18:c.5204_5205delinsCA:p.V1735A	Benign
	17:43063884:A:G	BRCA1	BRCA1:NM_007297:exon16:c.T5001C:p.V1667V,BRCA1:NM_007298:exon16:c.T1830C:p.V610V,BRCA1:NM_007294:exon17:c.T5142C:p.V1714V,BRCA1:NM_007299:exon17:c.T1830C:p.V610V,BRCA1:NM_007300:exon18:c.T5205C:p.V1735V	Benign	not_provided
	17:43063884:A:T	BRCA1	BRCA1:NM_007297:exon16:c.T5001A:p.V1667V,BRCA1:NM_007298:exon16:c.T1830A:p.V610V,BRCA1:NM_007294:exon17:c.T5142A:p.V1714V,BRCA1:NM_007299:exon17:c.T1830A:p.V610V,BRCA1:NM_007300:exon18:c.T5205A:p.V1735V	Benign	not_provided
	17:43063885:A:AC	BRCA1	BRCA1:NM_007297:exon16:c.4999dupG:p.V1667Gfs*2,BRCA1:NM_007298:exon16:c.1828dupG:p.V610Gfs*2,BRCA1:NM_007294:exon17:c.5140dupG:p.V1714Gfs*2,BRCA1:NM_007299:exon17:c.1828dupG:p.V610Gfs*2,BRCA1:NM_007300:exon18:c.5203dupG:p.V1735Gfs*2	Pathogenic
	17:43063885:A:C	BRCA1	BRCA1:NM_007297:exon16:c.T5000G:p.V1667G,BRCA1:NM_007298:exon16:c.T1829G:p.V610G,BRCA1:NM_007294:exon17:c.T5141G:p.V1714G,BRCA1:NM_007299:exon17:c.T1829G:p.V610G,BRCA1:NM_007300:exon18:c.T5204G:p.V1735G	Pathogenic	Pathogenic/Likely_pathogenic
	17:43063885:ACT:A	BRCA1	BRCA1:NM_007297:exon16:c.4998_4999del:p.V1667*,BRCA1:NM_007298:exon16:c.1827_1828del:p.V610*,BRCA1:NM_007294:exon17:c.5139_5140del:p.V1714*,BRCA1:NM_007299:exon17:c.1827_1828del:p.V610*,BRCA1:NM_007300:exon18:c.5202_5203del:p.V1735*	Pathogenic
	17:43063885:ACTACCCATTT:A	BRCA1	BRCA1:NM_007297:exon16:c.4990_4999del:p.K1664Lfs*6,BRCA1:NM_007298:exon16:c.1819_1828del:p.K607Lfs*6,BRCA1:NM_007294:exon17:c.5131_5140del:p.K1711Lfs*6,BRCA1:NM_007299:exon17:c.1819_1828del:p.K607Lfs*6,BRCA1:NM_007300:exon18:c.5194_5203del:p.K1732Lfs*6	Pathogenic
	17:43063885:A:G	BRCA1	BRCA1:NM_007297:exon16:c.T5000C:p.V1667A,BRCA1:NM_007298:exon16:c.T1829C:p.V610A,BRCA1:NM_007294:exon17:c.T5141C:p.V1714A,BRCA1:NM_007299:exon17:c.T1829C:p.V610A,BRCA1:NM_007300:exon18:c.T5204C:p.V1735A	Pathogenic	Conflicting_interpretations_of_pathogenicity
	17:43063885:A:T	BRCA1	BRCA1:NM_007297:exon16:c.T5000A:p.V1667D,BRCA1:NM_007298:exon16:c.T1829A:p.V610D,BRCA1:NM_007294:exon17:c.T5141A:p.V1714D,BRCA1:NM_007299:exon17:c.T1829A:p.V610D,BRCA1:NM_007300:exon18:c.T5204A:p.V1735D	Pathogenic	not_provided
	17:43063886:C:A	BRCA1	BRCA1:NM_007297:exon16:c.G4999T:p.V1667F,BRCA1:NM_007298:exon16:c.G1828T:p.V610F,BRCA1:NM_007294:exon17:c.G5140T:p.V1714F,BRCA1:NM_007299:exon17:c.G1828T:p.V610F,BRCA1:NM_007300:exon18:c.G5203T:p.V1735F	Pathogenic	Conflicting_interpretations_of_pathogenicity
	17:43063886:C:CTACGGCAAACTTG	BRCA1	BRCA1:NM_007297:exon16:c.4998_4999insCAAGTTTGCCGTA:p.V1667Qfs*6,BRCA1:NM_007298:exon16:c.1827_1828insCAAGTTTGCCGTA:p.V610Qfs*6,BRCA1:NM_007294:exon17:c.5139_5140insCAAGTTTGCCGTA:p.V1714Qfs*6,BRCA1:NM_007299:exon17:c.1827_1828insCAAGTTTGCCGTA:p.V610Qfs*6,BRCA1:NM_007300:exon18:c.5202_5203insCAAGTTTGCCGTA:p.V1735Qfs*6	Pathogenic
	17:43063886:C:G	BRCA1	BRCA1:NM_007297:exon16:c.G4999C:p.V1667L,BRCA1:NM_007298:exon16:c.G1828C:p.V610L,BRCA1:NM_007294:exon17:c.G5140C:p.V1714L,BRCA1:NM_007299:exon17:c.G1828C:p.V610L,BRCA1:NM_007300:exon18:c.G5203C:p.V1735L	Pathogenic	not_provided
	17:43063886:C:T	BRCA1	BRCA1:NM_007297:exon16:c.G4999A:p.V1667I,BRCA1:NM_007298:exon16:c.G1828A:p.V610I,BRCA1:NM_007294:exon17:c.G5140A:p.V1714I,BRCA1:NM_007299:exon17:c.G1828A:p.V610I,BRCA1:NM_007300:exon18:c.G5203A:p.V1735I	Benign	Uncertain_significance
	17:43063886:CTA:C	BRCA1	BRCA1:NM_007297:exon16:c.4997_4998del:p.V1666Gfs*2,BRCA1:NM_007298:exon16:c.1826_1827del:p.V609Gfs*2,BRCA1:NM_007294:exon17:c.5138_5139del:p.V1713Gfs*2,BRCA1:NM_007299:exon17:c.1826_1827del:p.V609Gfs*2,BRCA1:NM_007300:exon18:c.5201_5202del:p.V1734Gfs*2	Pathogenic
	17:43063886:CTACCCA:C	BRCA1	BRCA1:NM_007297:exon16:c.4993_4998del:p.W1665_V1666del,BRCA1:NM_007298:exon16:c.1822_1827del:p.W608_V609del,BRCA1:NM_007294:exon17:c.5134_5139del:p.W1712_V1713del,BRCA1:NM_007299:exon17:c.1822_1827del:p.W608_V609del,BRCA1:NM_007300:exon18:c.5197_5202del:p.W1733_V1734del	Pathogenic
	17:43063886:CTACCCATT:C	BRCA1	BRCA1:NM_007297:exon16:c.4991_4998del:p.K1664Sfs*2,BRCA1:NM_007298:exon16:c.1820_1827del:p.K607Sfs*2,BRCA1:NM_007294:exon17:c.5132_5139del:p.K1711Sfs*2,BRCA1:NM_007299:exon17:c.1820_1827del:p.K607Sfs*2,BRCA1:NM_007300:exon18:c.5195_5202del:p.K1732Sfs*2	Pathogenic
	17:43063887:T:A	BRCA1	BRCA1:NM_007297:exon16:c.A4998T:p.V1666V,BRCA1:NM_007298:exon16:c.A1827T:p.V609V,BRCA1:NM_007294:exon17:c.A5139T:p.V1713V,BRCA1:NM_007299:exon17:c.A1827T:p.V609V,BRCA1:NM_007300:exon18:c.A5202T:p.V1734V	Benign	not_provided
	17:43063887:TA:AC	BRCA1	BRCA1:NM_007297:exon16:c.4997_4998delinsGT:p.V1666G,BRCA1:NM_007298:exon16:c.1826_1827delinsGT:p.V609G,BRCA1:NM_007294:exon17:c.5138_5139delinsGT:p.V1713G,BRCA1:NM_007299:exon17:c.1826_1827delinsGT:p.V609G,BRCA1:NM_007300:exon18:c.5201_5202delinsGT:p.V1734G	Benign
	17:43063887:TA:AG	BRCA1	BRCA1:NM_007297:exon16:c.4997_4998delinsCT:p.V1666A,BRCA1:NM_007298:exon16:c.1826_1827delinsCT:p.V609A,BRCA1:NM_007294:exon17:c.5138_5139delinsCT:p.V1713A,BRCA1:NM_007299:exon17:c.1826_1827delinsCT:p.V609A,BRCA1:NM_007300:exon18:c.5201_5202delinsCT:p.V1734A	Benign
	17:43063887:TAC:AAA	BRCA1	BRCA1:NM_007297:exon16:c.4996_4998delinsTTT:p.V1666F,BRCA1:NM_007298:exon16:c.1825_1827delinsTTT:p.V609F,BRCA1:NM_007294:exon17:c.5137_5139delinsTTT:p.V1713F,BRCA1:NM_007299:exon17:c.1825_1827delinsTTT:p.V609F,BRCA1:NM_007300:exon18:c.5200_5202delinsTTT:p.V1734F	Benign
	17:43063887:TAC:AAG	BRCA1	BRCA1:NM_007297:exon16:c.4996_4998delinsCTT:p.V1666L,BRCA1:NM_007298:exon16:c.1825_1827delinsCTT:p.V609L,BRCA1:NM_007294:exon17:c.5137_5139delinsCTT:p.V1713L,BRCA1:NM_007299:exon17:c.1825_1827delinsCTT:p.V609L,BRCA1:NM_007300:exon18:c.5200_5202delinsCTT:p.V1734L	Benign
	17:43063887:TAC:AAT	BRCA1	BRCA1:NM_007297:exon16:c.4996_4998delinsATT:p.V1666I,BRCA1:NM_007298:exon16:c.1825_1827delinsATT:p.V609I,BRCA1:NM_007294:exon17:c.5137_5139delinsATT:p.V1713I,BRCA1:NM_007299:exon17:c.1825_1827delinsATT:p.V609I,BRCA1:NM_007300:exon18:c.5200_5202delinsATT:p.V1734I	Benign
	17:43063887:TA:CC	BRCA1	BRCA1:NM_007297:exon16:c.4997_4998delinsGG:p.V1666G,BRCA1:NM_007298:exon16:c.1826_1827delinsGG:p.V609G,BRCA1:NM_007294:exon17:c.5138_5139delinsGG:p.V1713G,BRCA1:NM_007299:exon17:c.1826_1827delinsGG:p.V609G,BRCA1:NM_007300:exon18:c.5201_5202delinsGG:p.V1734G	Benign	Pathogenic
	17:43063887:TAC:CAA	BRCA1	BRCA1:NM_007297:exon16:c.4996_4998delinsTTG:p.V1666L,BRCA1:NM_007298:exon16:c.1825_1827delinsTTG:p.V609L,BRCA1:NM_007294:exon17:c.5137_5139delinsTTG:p.V1713L,BRCA1:NM_007299:exon17:c.1825_1827delinsTTG:p.V609L,BRCA1:NM_007300:exon18:c.5200_5202delinsTTG:p.V1734L	Benign
	17:43063887:TAC:CAG	BRCA1	BRCA1:NM_007297:exon16:c.4996_4998delinsCTG:p.V1666L,BRCA1:NM_007298:exon16:c.1825_1827delinsCTG:p.V609L,BRCA1:NM_007294:exon17:c.5137_5139delinsCTG:p.V1713L,BRCA1:NM_007299:exon17:c.1825_1827delinsCTG:p.V609L,BRCA1:NM_007300:exon18:c.5200_5202delinsCTG:p.V1734L	Benign
	17:43063887:TAC:CAT	BRCA1	BRCA1:NM_007297:exon16:c.4996_4998delinsATG:p.V1666M,BRCA1:NM_007298:exon16:c.1825_1827delinsATG:p.V609M,BRCA1:NM_007294:exon17:c.5137_5139delinsATG:p.V1713M,BRCA1:NM_007299:exon17:c.1825_1827delinsATG:p.V609M,BRCA1:NM_007300:exon18:c.5200_5202delinsATG:p.V1734M	Benign
	17:43063887:TACCC:T	BRCA1	BRCA1:NM_007297:exon16:c.4994_4997del:p.W1665*,BRCA1:NM_007298:exon16:c.1823_1826del:p.W608*,BRCA1:NM_007294:exon17:c.5135_5138del:p.W1712*,BRCA1:NM_007299:exon17:c.1823_1826del:p.W608*,BRCA1:NM_007300:exon18:c.5198_5201del:p.W1733*	Pathogenic
	17:43063887:TACC:T	BRCA1	BRCA1:NM_007297:exon16:c.4995_4997del:p.W1665_Y1816del,BRCA1:NM_007298:exon16:c.1824_1826del:p.W608_Y759del,BRCA1:NM_007294:exon17:c.5136_5138del:p.W1712_Y1863del,BRCA1:NM_007299:exon17:c.1824_1826del:p.W608_V699del,BRCA1:NM_007300:exon18:c.5199_5201del:p.W1733_Y1884del	Pathogenic
	17:43063887:TAC:CTA	BRCA1	BRCA1:NM_007297:exon16:c.4996_4998delinsTAG:p.V1666_Y1816del,BRCA1:NM_007298:exon16:c.1825_1827delinsTAG:p.V609_Y759del,BRCA1:NM_007294:exon17:c.5137_5139delinsTAG:p.V1713_Y1863del,BRCA1:NM_007299:exon17:c.1825_1827delinsTAG:p.V609_V699del,BRCA1:NM_007300:exon18:c.5200_5202delinsTAG:p.V1734_Y1884del	Pathogenic
	17:43063887:TA:CG	BRCA1	BRCA1:NM_007297:exon16:c.4997_4998delinsCG:p.V1666A,BRCA1:NM_007298:exon16:c.1826_1827delinsCG:p.V609A,BRCA1:NM_007294:exon17:c.5138_5139delinsCG:p.V1713A,BRCA1:NM_007299:exon17:c.1826_1827delinsCG:p.V609A,BRCA1:NM_007300:exon18:c.5201_5202delinsCG:p.V1734A	Benign
	17:43063887:TAC:GAA	BRCA1	BRCA1:NM_007297:exon16:c.4996_4998delinsTTC:p.V1666F,BRCA1:NM_007298:exon16:c.1825_1827delinsTTC:p.V609F,BRCA1:NM_007294:exon17:c.5137_5139delinsTTC:p.V1713F,BRCA1:NM_007299:exon17:c.1825_1827delinsTTC:p.V609F,BRCA1:NM_007300:exon18:c.5200_5202delinsTTC:p.V1734F	Benign
	17:43063887:TAC:GAG	BRCA1	BRCA1:NM_007297:exon16:c.4996_4998delinsCTC:p.V1666L,BRCA1:NM_007298:exon16:c.1825_1827delinsCTC:p.V609L,BRCA1:NM_007294:exon17:c.5137_5139delinsCTC:p.V1713L,BRCA1:NM_007299:exon17:c.1825_1827delinsCTC:p.V609L,BRCA1:NM_007300:exon18:c.5200_5202delinsCTC:p.V1734L	Benign
	17:43063887:TAC:GAT	BRCA1	BRCA1:NM_007297:exon16:c.4996_4998delinsATC:p.V1666I,BRCA1:NM_007298:exon16:c.1825_1827delinsATC:p.V609I,BRCA1:NM_007294:exon17:c.5137_5139delinsATC:p.V1713I,BRCA1:NM_007299:exon17:c.1825_1827delinsATC:p.V609I,BRCA1:NM_007300:exon18:c.5200_5202delinsATC:p.V1734I	Benign
	17:43063887:TA:CT	BRCA1	BRCA1:NM_007297:exon16:c.4997_4998delinsAG:p.V1666E,BRCA1:NM_007298:exon16:c.1826_1827delinsAG:p.V609E,BRCA1:NM_007294:exon17:c.5138_5139delinsAG:p.V1713E,BRCA1:NM_007299:exon17:c.1826_1827delinsAG:p.V609E,BRCA1:NM_007300:exon18:c.5201_5202delinsAG:p.V1734E	Benign
	17:43063887:TAC:T	BRCA1	BRCA1:NM_007297:exon16:c.4996_4997del:p.V1666Sfs*2,BRCA1:NM_007298:exon16:c.1825_1826del:p.V609Sfs*2,BRCA1:NM_007294:exon17:c.5137_5138del:p.V1713Sfs*2,BRCA1:NM_007299:exon17:c.1825_1826del:p.V609Sfs*2,BRCA1:NM_007300:exon18:c.5200_5201del:p.V1734Sfs*2	Pathogenic
	17:43063887:TA:GC	BRCA1	BRCA1:NM_007297:exon16:c.4997_4998delinsGC:p.V1666G,BRCA1:NM_007298:exon16:c.1826_1827delinsGC:p.V609G,BRCA1:NM_007294:exon17:c.5138_5139delinsGC:p.V1713G,BRCA1:NM_007299:exon17:c.1826_1827delinsGC:p.V609G,BRCA1:NM_007300:exon18:c.5201_5202delinsGC:p.V1734G	Benign
	17:43063887:TA:GG	BRCA1	BRCA1:NM_007297:exon16:c.4997_4998delinsCC:p.V1666A,BRCA1:NM_007298:exon16:c.1826_1827delinsCC:p.V609A,BRCA1:NM_007294:exon17:c.5138_5139delinsCC:p.V1713A,BRCA1:NM_007299:exon17:c.1826_1827delinsCC:p.V609A,BRCA1:NM_007300:exon18:c.5201_5202delinsCC:p.V1734A	Benign
	17:43063887:T:G	BRCA1	BRCA1:NM_007297:exon16:c.A4998C:p.V1666V,BRCA1:NM_007298:exon16:c.A1827C:p.V609V,BRCA1:NM_007294:exon17:c.A5139C:p.V1713V,BRCA1:NM_007299:exon17:c.A1827C:p.V609V,BRCA1:NM_007300:exon18:c.A5202C:p.V1734V	Benign	not_provided
	17:43063887:T:TA	BRCA1	BRCA1:NM_007297:exon16:c.4997dupT:p.V1667Sfs*2,BRCA1:NM_007298:exon16:c.1826dupT:p.V610Sfs*2,BRCA1:NM_007294:exon17:c.5138dupT:p.V1714Sfs*2,BRCA1:NM_007299:exon17:c.1826dupT:p.V610Sfs*2,BRCA1:NM_007300:exon18:c.5201dupT:p.V1735Sfs*2	Pathogenic
	17:43063887:T:TAC	BRCA1	BRCA1:NM_007297:exon16:c.4997_4998insGT:p.V1667*,BRCA1:NM_007298:exon16:c.1826_1827insGT:p.V610*,BRCA1:NM_007294:exon17:c.5138_5139insGT:p.V1714*,BRCA1:NM_007299:exon17:c.1826_1827insGT:p.V610*,BRCA1:NM_007300:exon18:c.5201_5202insGT:p.V1735*	Pathogenic
	17:43063888:A:AC	BRCA1	BRCA1:NM_007297:exon16:c.4996dupG:p.V1666Gfs*3,BRCA1:NM_007298:exon16:c.1825dupG:p.V609Gfs*3,BRCA1:NM_007294:exon17:c.5137dupG:p.V1713Gfs*3,BRCA1:NM_007299:exon17:c.1825dupG:p.V609Gfs*3,BRCA1:NM_007300:exon18:c.5200dupG:p.V1734Gfs*3	Pathogenic	Pathogenic
	17:43063888:A:ACC	BRCA1	BRCA1:NM_007297:exon16:c.4996_4997insGG:p.V1666Gfs*2,BRCA1:NM_007298:exon16:c.1825_1826insGG:p.V609Gfs*2,BRCA1:NM_007294:exon17:c.5137_5138insGG:p.V1713Gfs*2,BRCA1:NM_007299:exon17:c.1825_1826insGG:p.V609Gfs*2,BRCA1:NM_007300:exon18:c.5200_5201insGG:p.V1734Gfs*2	Pathogenic
	17:43063888:A:C	BRCA1	BRCA1:NM_007297:exon16:c.T4997G:p.V1666G,BRCA1:NM_007298:exon16:c.T1826G:p.V609G,BRCA1:NM_007294:exon17:c.T5138G:p.V1713G,BRCA1:NM_007299:exon17:c.T1826G:p.V609G,BRCA1:NM_007300:exon18:c.T5201G:p.V1734G	Pathogenic	Pathogenic
	17:43063888:AC:CA	BRCA1	BRCA1:NM_007297:exon16:c.4996_4997delinsTG:p.V1666_Y1816del,BRCA1:NM_007298:exon16:c.1825_1826delinsTG:p.V609_Y759del,BRCA1:NM_007294:exon17:c.5137_5138delinsTG:p.V1713_Y1863del,BRCA1:NM_007299:exon17:c.1825_1826delinsTG:p.V609_V699del,BRCA1:NM_007300:exon18:c.5200_5201delinsTG:p.V1734_Y1884del	Pathogenic
	17:43063888:ACCC:A	BRCA1	BRCA1:NM_007297:exon16:c.4994_4996del:p.W1665_V1666delinsL,BRCA1:NM_007298:exon16:c.1823_1825del:p.W608_V609delinsL,BRCA1:NM_007294:exon17:c.5135_5137del:p.W1712_V1713delinsL,BRCA1:NM_007299:exon17:c.1823_1825del:p.W608_V609delinsL,BRCA1:NM_007300:exon18:c.5198_5200del:p.W1733_V1734delinsL	Pathogenic
	17:43063888:AC:TA	BRCA1	BRCA1:NM_007297:exon16:c.4996_4997delinsTA:p.V1666_Y1816del,BRCA1:NM_007298:exon16:c.1825_1826delinsTA:p.V609_Y759del,BRCA1:NM_007294:exon17:c.5137_5138delinsTA:p.V1713_Y1863del,BRCA1:NM_007299:exon17:c.1825_1826delinsTA:p.V609_V699del,BRCA1:NM_007300:exon18:c.5200_5201delinsTA:p.V1734_Y1884del	Pathogenic
	17:43063888:A:G	BRCA1	BRCA1:NM_007297:exon16:c.T4997C:p.V1666A,BRCA1:NM_007298:exon16:c.T1826C:p.V609A,BRCA1:NM_007294:exon17:c.T5138C:p.V1713A,BRCA1:NM_007299:exon17:c.T1826C:p.V609A,BRCA1:NM_007300:exon18:c.T5201C:p.V1734A	Pathogenic	Conflicting_interpretations_of_pathogenicity
	17:43063888:A:T	BRCA1	BRCA1:NM_007297:exon16:c.T4997A:p.V1666E,BRCA1:NM_007298:exon16:c.T1826A:p.V609E,BRCA1:NM_007294:exon17:c.T5138A:p.V1713E,BRCA1:NM_007299:exon17:c.T1826A:p.V609E,BRCA1:NM_007300:exon18:c.T5201A:p.V1734E	Pathogenic	Uncertain_significance
	17:43063889:C:A	BRCA1	BRCA1:NM_007297:exon16:c.G4996T:p.V1666L,BRCA1:NM_007298:exon16:c.G1825T:p.V609L,BRCA1:NM_007294:exon17:c.G5137T:p.V1713L,BRCA1:NM_007299:exon17:c.G1825T:p.V609L,BRCA1:NM_007300:exon18:c.G5200T:p.V1734L	Benign	Likely_pathogenic
	17:43063889:CCCA:C	BRCA1	BRCA1:NM_007297:exon16:c.4993_4995del:p.W1665del,BRCA1:NM_007298:exon16:c.1822_1824del:p.W608del,BRCA1:NM_007294:exon17:c.5134_5136del:p.W1712del,BRCA1:NM_007299:exon17:c.1822_1824del:p.W608del,BRCA1:NM_007300:exon18:c.5197_5199del:p.W1733del	Pathogenic
	17:43063889:C:CG	BRCA1	BRCA1:NM_007297:exon16:c.4995_4996insC:p.V1666Rfs*3,BRCA1:NM_007298:exon16:c.1824_1825insC:p.V609Rfs*3,BRCA1:NM_007294:exon17:c.5136_5137insC:p.V1713Rfs*3,BRCA1:NM_007299:exon17:c.1824_1825insC:p.V609Rfs*3,BRCA1:NM_007300:exon18:c.5199_5200insC:p.V1734Rfs*3	Pathogenic
	17:43063889:C:G	BRCA1	BRCA1:NM_007297:exon16:c.G4996C:p.V1666L,BRCA1:NM_007298:exon16:c.G1825C:p.V609L,BRCA1:NM_007294:exon17:c.G5137C:p.V1713L,BRCA1:NM_007299:exon17:c.G1825C:p.V609L,BRCA1:NM_007300:exon18:c.G5200C:p.V1734L	Benign	not_provided
	17:43063889:C:T	BRCA1	BRCA1:NM_007297:exon16:c.G4996A:p.V1666I,BRCA1:NM_007298:exon16:c.G1825A:p.V609I,BRCA1:NM_007294:exon17:c.G5137A:p.V1713I,BRCA1:NM_007299:exon17:c.G1825A:p.V609I,BRCA1:NM_007300:exon18:c.G5200A:p.V1734I	Benign	Conflicting_interpretations_of_pathogenicity
	17:43063890:C:A	BRCA1	BRCA1:NM_007297:exon16:c.G4995T:p.W1665C,BRCA1:NM_007298:exon16:c.G1824T:p.W608C,BRCA1:NM_007294:exon17:c.G5136T:p.W1712C,BRCA1:NM_007299:exon17:c.G1824T:p.W608C,BRCA1:NM_007300:exon18:c.G5199T:p.W1733C	Pathogenic	not_provided
	17:43063890:CCA:AAG	BRCA1	BRCA1:NM_007297:exon16:c.4993_4995delinsCTT:p.W1665L,BRCA1:NM_007298:exon16:c.1822_1824delinsCTT:p.W608L,BRCA1:NM_007294:exon17:c.5134_5136delinsCTT:p.W1712L,BRCA1:NM_007299:exon17:c.1822_1824delinsCTT:p.W608L,BRCA1:NM_007300:exon18:c.5197_5199delinsCTT:p.W1733L	Benign
	17:43063890:CCA:ACC	BRCA1	BRCA1:NM_007297:exon16:c.4993_4995delinsGGT:p.W1665G,BRCA1:NM_007298:exon16:c.1822_1824delinsGGT:p.W608G,BRCA1:NM_007294:exon17:c.5134_5136delinsGGT:p.W1712G,BRCA1:NM_007299:exon17:c.1822_1824delinsGGT:p.W608G,BRCA1:NM_007300:exon18:c.5197_5199delinsGGT:p.W1733G	Benign
	17:43063890:CCA:ACG	BRCA1	BRCA1:NM_007297:exon16:c.4993_4995delinsCGT:p.W1665R,BRCA1:NM_007298:exon16:c.1822_1824delinsCGT:p.W608R,BRCA1:NM_007294:exon17:c.5134_5136delinsCGT:p.W1712R,BRCA1:NM_007299:exon17:c.1822_1824delinsCGT:p.W608R,BRCA1:NM_007300:exon18:c.5197_5199delinsCGT:p.W1733R	Benign
	17:43063890:CCA:ACT	BRCA1	BRCA1:NM_007297:exon16:c.4993_4995delinsAGT:p.W1665S,BRCA1:NM_007298:exon16:c.1822_1824delinsAGT:p.W608S,BRCA1:NM_007294:exon17:c.5134_5136delinsAGT:p.W1712S,BRCA1:NM_007299:exon17:c.1822_1824delinsAGT:p.W608S,BRCA1:NM_007300:exon18:c.5197_5199delinsAGT:p.W1733S	Benign
