## Supplementary Table for "Understanding the genetic epidemiology of hereditary breast cancer in India using whole genome data from 1029 healthy individuals" (part 9 of 33)

### Sheet: S6_Mastermind (continued)
	Table S6: List of all variants along with their classifications predicted by brca-NOVUS across both BRCA genes for the Mastermind database
	17:43063890:CCA:ATT	BRCA1	BRCA1:NM_007297:exon16:c.4993_4995delinsAAT:p.W1665N,BRCA1:NM_007298:exon16:c.1822_1824delinsAAT:p.W608N,BRCA1:NM_007294:exon17:c.5134_5136delinsAAT:p.W1712N,BRCA1:NM_007299:exon17:c.1822_1824delinsAAT:p.W608N,BRCA1:NM_007300:exon18:c.5197_5199delinsAAT:p.W1733N	Benign
	17:43063890:CCA:C	BRCA1	BRCA1:NM_007297:exon16:c.4993_4994del:p.W1665Gfs*3,BRCA1:NM_007298:exon16:c.1822_1823del:p.W608Gfs*3,BRCA1:NM_007294:exon17:c.5134_5135del:p.W1712Gfs*3,BRCA1:NM_007299:exon17:c.1822_1823del:p.W608Gfs*3,BRCA1:NM_007300:exon18:c.5197_5198del:p.W1733Gfs*3	Pathogenic
	17:43063890:CC:AG	BRCA1	BRCA1:NM_007297:exon16:c.4994_4995delinsCT:p.W1665S,BRCA1:NM_007298:exon16:c.1823_1824delinsCT:p.W608S,BRCA1:NM_007294:exon17:c.5135_5136delinsCT:p.W1712S,BRCA1:NM_007299:exon17:c.1823_1824delinsCT:p.W608S,BRCA1:NM_007300:exon18:c.5198_5199delinsCT:p.W1733S	Benign
	17:43063890:CCA:GAG	BRCA1	BRCA1:NM_007297:exon16:c.4993_4995delinsCTC:p.W1665L,BRCA1:NM_007298:exon16:c.1822_1824delinsCTC:p.W608L,BRCA1:NM_007294:exon17:c.5134_5136delinsCTC:p.W1712L,BRCA1:NM_007299:exon17:c.1822_1824delinsCTC:p.W608L,BRCA1:NM_007300:exon18:c.5197_5199delinsCTC:p.W1733L	Benign
	17:43063890:CCA:GCC	BRCA1	BRCA1:NM_007297:exon16:c.4993_4995delinsGGC:p.W1665G,BRCA1:NM_007298:exon16:c.1822_1824delinsGGC:p.W608G,BRCA1:NM_007294:exon17:c.5134_5136delinsGGC:p.W1712G,BRCA1:NM_007299:exon17:c.1822_1824delinsGGC:p.W608G,BRCA1:NM_007300:exon18:c.5197_5199delinsGGC:p.W1733G	Benign
	17:43063890:CCA:GCG	BRCA1	BRCA1:NM_007297:exon16:c.4993_4995delinsCGC:p.W1665R,BRCA1:NM_007298:exon16:c.1822_1824delinsCGC:p.W608R,BRCA1:NM_007294:exon17:c.5134_5136delinsCGC:p.W1712R,BRCA1:NM_007299:exon17:c.1822_1824delinsCGC:p.W608R,BRCA1:NM_007300:exon18:c.5197_5199delinsCGC:p.W1733R	Benign
	17:43063890:CCA:GCT	BRCA1	BRCA1:NM_007297:exon16:c.4993_4995delinsAGC:p.W1665S,BRCA1:NM_007298:exon16:c.1822_1824delinsAGC:p.W608S,BRCA1:NM_007294:exon17:c.5134_5136delinsAGC:p.W1712S,BRCA1:NM_007299:exon17:c.1822_1824delinsAGC:p.W608S,BRCA1:NM_007300:exon18:c.5197_5199delinsAGC:p.W1733S	Benign
	17:43063890:CCA:GTT	BRCA1	BRCA1:NM_007297:exon16:c.4993_4995delinsAAC:p.W1665N,BRCA1:NM_007298:exon16:c.1822_1824delinsAAC:p.W608N,BRCA1:NM_007294:exon17:c.5134_5136delinsAAC:p.W1712N,BRCA1:NM_007299:exon17:c.1822_1824delinsAAC:p.W608N,BRCA1:NM_007300:exon18:c.5197_5199delinsAAC:p.W1733N	Benign
	17:43063890:CCA:TAG	BRCA1	BRCA1:NM_007297:exon16:c.4993_4995delinsCTA:p.W1665L,BRCA1:NM_007298:exon16:c.1822_1824delinsCTA:p.W608L,BRCA1:NM_007294:exon17:c.5134_5136delinsCTA:p.W1712L,BRCA1:NM_007299:exon17:c.1822_1824delinsCTA:p.W608L,BRCA1:NM_007300:exon18:c.5197_5199delinsCTA:p.W1733L	Benign
	17:43063890:CCAT:C	BRCA1	BRCA1:NM_007297:exon16:c.4992_4994del:p.W1665del,BRCA1:NM_007298:exon16:c.1821_1823del:p.W608del,BRCA1:NM_007294:exon17:c.5133_5135del:p.W1712del,BRCA1:NM_007299:exon17:c.1821_1823del:p.W608del,BRCA1:NM_007300:exon18:c.5196_5198del:p.W1733del	Pathogenic
	17:43063890:CCA:TCC	BRCA1	BRCA1:NM_007297:exon16:c.4993_4995delinsGGA:p.W1665G,BRCA1:NM_007298:exon16:c.1822_1824delinsGGA:p.W608G,BRCA1:NM_007294:exon17:c.5134_5136delinsGGA:p.W1712G,BRCA1:NM_007299:exon17:c.1822_1824delinsGGA:p.W608G,BRCA1:NM_007300:exon18:c.5197_5199delinsGGA:p.W1733G	Benign
	17:43063890:CCA:TCG	BRCA1	BRCA1:NM_007297:exon16:c.4993_4995delinsCGA:p.W1665R,BRCA1:NM_007298:exon16:c.1822_1824delinsCGA:p.W608R,BRCA1:NM_007294:exon17:c.5134_5136delinsCGA:p.W1712R,BRCA1:NM_007299:exon17:c.1822_1824delinsCGA:p.W608R,BRCA1:NM_007300:exon18:c.5197_5199delinsCGA:p.W1733R	Benign
	17:43063890:CCA:TCT	BRCA1	BRCA1:NM_007297:exon16:c.4993_4995delinsAGA:p.W1665R,BRCA1:NM_007298:exon16:c.1822_1824delinsAGA:p.W608R,BRCA1:NM_007294:exon17:c.5134_5136delinsAGA:p.W1712R,BRCA1:NM_007299:exon17:c.1822_1824delinsAGA:p.W608R,BRCA1:NM_007300:exon18:c.5197_5199delinsAGA:p.W1733R	Benign
	17:43063890:CCATT:C	BRCA1	BRCA1:NM_007297:exon16:c.4991_4994del:p.K1664Rfs*2,BRCA1:NM_007298:exon16:c.1820_1823del:p.K607Rfs*2,BRCA1:NM_007294:exon17:c.5132_5135del:p.K1711Rfs*2,BRCA1:NM_007299:exon17:c.1820_1823del:p.K607Rfs*2,BRCA1:NM_007300:exon18:c.5195_5198del:p.K1732Rfs*2	Pathogenic
	17:43063890:CC:GG	BRCA1	BRCA1:NM_007297:exon16:c.4994_4995delinsCC:p.W1665S,BRCA1:NM_007298:exon16:c.1823_1824delinsCC:p.W608S,BRCA1:NM_007294:exon17:c.5135_5136delinsCC:p.W1712S,BRCA1:NM_007299:exon17:c.1823_1824delinsCC:p.W608S,BRCA1:NM_007300:exon18:c.5198_5199delinsCC:p.W1733S	Benign
	17:43063890:C:CGGGT	BRCA1	BRCA1:NM_007297:exon16:c.4994_4995insACCC:p.W1665*,BRCA1:NM_007298:exon16:c.1823_1824insACCC:p.W608*,BRCA1:NM_007294:exon17:c.5135_5136insACCC:p.W1712*,BRCA1:NM_007299:exon17:c.1823_1824insACCC:p.W608*,BRCA1:NM_007300:exon18:c.5198_5199insACCC:p.W1733*	Pathogenic
	17:43063890:CC:TA	BRCA1	BRCA1:NM_007297:exon16:c.4994_4995delinsTA:p.W1665L,BRCA1:NM_007298:exon16:c.1823_1824delinsTA:p.W608L,BRCA1:NM_007294:exon17:c.5135_5136delinsTA:p.W1712L,BRCA1:NM_007299:exon17:c.1823_1824delinsTA:p.W608L,BRCA1:NM_007300:exon18:c.5198_5199delinsTA:p.W1733L	Benign
	17:43063890:CC:TG	BRCA1	BRCA1:NM_007297:exon16:c.4994_4995delinsCA:p.W1665S,BRCA1:NM_007298:exon16:c.1823_1824delinsCA:p.W608S,BRCA1:NM_007294:exon17:c.5135_5136delinsCA:p.W1712S,BRCA1:NM_007299:exon17:c.1823_1824delinsCA:p.W608S,BRCA1:NM_007300:exon18:c.5198_5199delinsCA:p.W1733S	Benign
	17:43063890:CC:TT	BRCA1	BRCA1:NM_007297:exon16:c.4994_4995delinsAA:p.W1665_Y1816del,BRCA1:NM_007298:exon16:c.1823_1824delinsAA:p.W608_Y759del,BRCA1:NM_007294:exon17:c.5135_5136delinsAA:p.W1712_Y1863del,BRCA1:NM_007299:exon17:c.1823_1824delinsAA:p.W608_V699del,BRCA1:NM_007300:exon18:c.5198_5199delinsAA:p.W1733_Y1884del	Pathogenic
	17:43063890:C:G	BRCA1	BRCA1:NM_007297:exon16:c.G4995C:p.W1665C,BRCA1:NM_007298:exon16:c.G1824C:p.W608C,BRCA1:NM_007294:exon17:c.G5136C:p.W1712C,BRCA1:NM_007299:exon17:c.G1824C:p.W608C,BRCA1:NM_007300:exon18:c.G5199C:p.W1733C	Pathogenic	not_provided
	17:43063890:C:T	BRCA1	BRCA1:NM_007297:exon16:c.G4995A:p.W1665X,BRCA1:NM_007298:exon16:c.G1824A:p.W608X,BRCA1:NM_007294:exon17:c.G5136A:p.W1712X,BRCA1:NM_007299:exon17:c.G1824A:p.W608X,BRCA1:NM_007300:exon18:c.G5199A:p.W1733X	Pathogenic	Pathogenic
	17:43063891:C:A	BRCA1	BRCA1:NM_007297:exon16:c.G4994T:p.W1665L,BRCA1:NM_007298:exon16:c.G1823T:p.W608L,BRCA1:NM_007294:exon17:c.G5135T:p.W1712L,BRCA1:NM_007299:exon17:c.G1823T:p.W608L,BRCA1:NM_007300:exon18:c.G5198T:p.W1733L	Pathogenic	not_provided
	17:43063891:CA:AG	BRCA1	BRCA1:NM_007297:exon16:c.4993_4994delinsCT:p.W1665L,BRCA1:NM_007298:exon16:c.1822_1823delinsCT:p.W608L,BRCA1:NM_007294:exon17:c.5134_5135delinsCT:p.W1712L,BRCA1:NM_007299:exon17:c.1822_1823delinsCT:p.W608L,BRCA1:NM_007300:exon18:c.5197_5198delinsCT:p.W1733L	Benign
	17:43063891:CAT:C	BRCA1	BRCA1:NM_007297:exon16:c.4992_4993del:p.W1665Gfs*3,BRCA1:NM_007298:exon16:c.1821_1822del:p.W608Gfs*3,BRCA1:NM_007294:exon17:c.5133_5134del:p.W1712Gfs*3,BRCA1:NM_007299:exon17:c.1821_1822del:p.W608Gfs*3,BRCA1:NM_007300:exon18:c.5196_5197del:p.W1733Gfs*3	Pathogenic
	17:43063891:CATTT:C	BRCA1	BRCA1:NM_007297:exon16:c.4990_4993del:p.K1664Gfs*2,BRCA1:NM_007298:exon16:c.1819_1822del:p.K607Gfs*2,BRCA1:NM_007294:exon17:c.5131_5134del:p.K1711Gfs*2,BRCA1:NM_007299:exon17:c.1819_1822del:p.K607Gfs*2,BRCA1:NM_007300:exon18:c.5194_5197del:p.K1732Gfs*2	Pathogenic
	17:43063891:CATTTTCCTCCCGCAATTCCT:C	BRCA1	BRCA1:NM_007297:exon16:c.4974_4993del:p.I1660Sfs*2,BRCA1:NM_007298:exon16:c.1803_1822del:p.I603Sfs*2,BRCA1:NM_007294:exon17:c.5115_5134del:p.I1707Sfs*2,BRCA1:NM_007299:exon17:c.1803_1822del:p.I603Sfs*2,BRCA1:NM_007300:exon18:c.5178_5197del:p.I1728Sfs*2	Pathogenic
	17:43063891:C:CA	BRCA1	BRCA1:NM_007297:exon16:c.4993dupT:p.W1665Lfs*4,BRCA1:NM_007298:exon16:c.1822dupT:p.W608Lfs*4,BRCA1:NM_007294:exon17:c.5134dupT:p.W1712Lfs*4,BRCA1:NM_007299:exon17:c.1822dupT:p.W608Lfs*4,BRCA1:NM_007300:exon18:c.5197dupT:p.W1733Lfs*4	Pathogenic
	17:43063891:C:G	BRCA1	BRCA1:NM_007297:exon16:c.G4994C:p.W1665S,BRCA1:NM_007298:exon16:c.G1823C:p.W608S,BRCA1:NM_007294:exon17:c.G5135C:p.W1712S,BRCA1:NM_007299:exon17:c.G1823C:p.W608S,BRCA1:NM_007300:exon18:c.G5198C:p.W1733S	Pathogenic	not_provided
	17:43063891:C:T	BRCA1	BRCA1:NM_007297:exon16:c.G4994A:p.W1665X,BRCA1:NM_007298:exon16:c.G1823A:p.W608X,BRCA1:NM_007294:exon17:c.G5135A:p.W1712X,BRCA1:NM_007299:exon17:c.G1823A:p.W608X,BRCA1:NM_007300:exon18:c.G5198A:p.W1733X	Pathogenic	Pathogenic
	17:43063892:A:AAAGGGCCCATAGCAACAGATTTC	BRCA1	BRCA1:NM_007297:exon16:c.4992_4993insGAAATCTGTTGCTATGGGCCCTT:p.W1665Efs*10,BRCA1:NM_007298:exon16:c.1821_1822insGAAATCTGTTGCTATGGGCCCTT:p.W608Efs*10,BRCA1:NM_007294:exon17:c.5133_5134insGAAATCTGTTGCTATGGGCCCTT:p.W1712Efs*10,BRCA1:NM_007299:exon17:c.1821_1822insGAAATCTGTTGCTATGGGCCCTT:p.W608Efs*10,BRCA1:NM_007300:exon18:c.5196_5197insGAAATCTGTTGCTATGGGCCCTT:p.W1733Efs*10	Pathogenic
	17:43063892:A:AT	BRCA1	BRCA1:NM_007297:exon16:c.4992dupA:p.W1665Mfs*4,BRCA1:NM_007298:exon16:c.1821dupA:p.W608Mfs*4,BRCA1:NM_007294:exon17:c.5133dupA:p.W1712Mfs*4,BRCA1:NM_007299:exon17:c.1821dupA:p.W608Mfs*4,BRCA1:NM_007300:exon18:c.5196dupA:p.W1733Mfs*4	Pathogenic	Pathogenic
	17:43063892:A:ATGGCCTTCTCAGGGGACT	BRCA1	BRCA1:NM_007297:exon16:c.4992_4993insAGTCCCCTGAGAAGGCCA:p.K1664_W1665insSPLRRP,BRCA1:NM_007298:exon16:c.1821_1822insAGTCCCCTGAGAAGGCCA:p.K607_W608insSPLRRP,BRCA1:NM_007294:exon17:c.5133_5134insAGTCCCCTGAGAAGGCCA:p.K1711_W1712insSPLRRP,BRCA1:NM_007299:exon17:c.1821_1822insAGTCCCCTGAGAAGGCCA:p.K607_W608insSPLRRP,BRCA1:NM_007300:exon18:c.5196_5197insAGTCCCCTGAGAAGGCCA:p.K1732_W1733insSPLRRP	Benign
	17:43063892:A:C	BRCA1	BRCA1:NM_007297:exon16:c.T4993G:p.W1665G,BRCA1:NM_007298:exon16:c.T1822G:p.W608G,BRCA1:NM_007294:exon17:c.T5134G:p.W1712G,BRCA1:NM_007299:exon17:c.T1822G:p.W608G,BRCA1:NM_007300:exon18:c.T5197G:p.W1733G	Pathogenic	not_provided
	17:43063892:A:G	BRCA1	BRCA1:NM_007297:exon16:c.T4993C:p.W1665R,BRCA1:NM_007298:exon16:c.T1822C:p.W608R,BRCA1:NM_007294:exon17:c.T5134C:p.W1712R,BRCA1:NM_007299:exon17:c.T1822C:p.W608R,BRCA1:NM_007300:exon18:c.T5197C:p.W1733R	Pathogenic	Uncertain_significance
	17:43063892:A:T	BRCA1	BRCA1:NM_007297:exon16:c.T4993A:p.W1665R,BRCA1:NM_007298:exon16:c.T1822A:p.W608R,BRCA1:NM_007294:exon17:c.T5134A:p.W1712R,BRCA1:NM_007299:exon17:c.T1822A:p.W608R,BRCA1:NM_007300:exon18:c.T5197A:p.W1733R	Pathogenic	not_provided
	17:43063892:ATT:A	BRCA1	BRCA1:NM_007297:exon16:c.4991_4992del:p.K1664Mfs*4,BRCA1:NM_007298:exon16:c.1820_1821del:p.K607Mfs*4,BRCA1:NM_007294:exon17:c.5132_5133del:p.K1711Mfs*4,BRCA1:NM_007299:exon17:c.1820_1821del:p.K607Mfs*4,BRCA1:NM_007300:exon18:c.5195_5196del:p.K1732Mfs*4	Pathogenic
	17:43063892:ATTTT:A	BRCA1	BRCA1:NM_007297:exon16:c.4989_4992del:p.K1664Gfs*2,BRCA1:NM_007298:exon16:c.1818_1821del:p.K607Gfs*2,BRCA1:NM_007294:exon17:c.5130_5133del:p.K1711Gfs*2,BRCA1:NM_007299:exon17:c.1818_1821del:p.K607Gfs*2,BRCA1:NM_007300:exon18:c.5193_5196del:p.K1732Gfs*2	Pathogenic
	17:43063893:T:A	BRCA1	BRCA1:NM_007297:exon16:c.A4992T:p.K1664N,BRCA1:NM_007298:exon16:c.A1821T:p.K607N,BRCA1:NM_007294:exon17:c.A5133T:p.K1711N,BRCA1:NM_007299:exon17:c.A1821T:p.K607N,BRCA1:NM_007300:exon18:c.A5196T:p.K1732N	Benign	not_provided
	17:43063893:T:C	BRCA1	BRCA1:NM_007297:exon16:c.A4992G:p.K1664K,BRCA1:NM_007298:exon16:c.A1821G:p.K607K,BRCA1:NM_007294:exon17:c.A5133G:p.K1711K,BRCA1:NM_007299:exon17:c.A1821G:p.K607K,BRCA1:NM_007300:exon18:c.A5196G:p.K1732K	Benign	Conflicting_interpretations_of_pathogenicity
	17:43063893:T:G	BRCA1	BRCA1:NM_007297:exon16:c.A4992C:p.K1664N,BRCA1:NM_007298:exon16:c.A1821C:p.K607N,BRCA1:NM_007294:exon17:c.A5133C:p.K1711N,BRCA1:NM_007299:exon17:c.A1821C:p.K607N,BRCA1:NM_007300:exon18:c.A5196C:p.K1732N	Benign	not_provided
	17:43063893:TT:AA	BRCA1	BRCA1:NM_007297:exon16:c.4991_4992delinsTT:p.K1664I,BRCA1:NM_007298:exon16:c.1820_1821delinsTT:p.K607I,BRCA1:NM_007294:exon17:c.5132_5133delinsTT:p.K1711I,BRCA1:NM_007299:exon17:c.1820_1821delinsTT:p.K607I,BRCA1:NM_007300:exon18:c.5195_5196delinsTT:p.K1732I	Benign
	17:43063893:TT:AG	BRCA1	BRCA1:NM_007297:exon16:c.4991_4992delinsCT:p.K1664T,BRCA1:NM_007298:exon16:c.1820_1821delinsCT:p.K607T,BRCA1:NM_007294:exon17:c.5132_5133delinsCT:p.K1711T,BRCA1:NM_007299:exon17:c.1820_1821delinsCT:p.K607T,BRCA1:NM_007300:exon18:c.5195_5196delinsCT:p.K1732T	Benign
	17:43063893:TT:CA	BRCA1	BRCA1:NM_007297:exon16:c.4991_4992delinsTG:p.K1664M,BRCA1:NM_007298:exon16:c.1820_1821delinsTG:p.K607M,BRCA1:NM_007294:exon17:c.5132_5133delinsTG:p.K1711M,BRCA1:NM_007299:exon17:c.1820_1821delinsTG:p.K607M,BRCA1:NM_007300:exon18:c.5195_5196delinsTG:p.K1732M	Benign
	17:43063893:TT:CC	BRCA1	BRCA1:NM_007297:exon16:c.4991_4992delinsGG:p.K1664R,BRCA1:NM_007298:exon16:c.1820_1821delinsGG:p.K607R,BRCA1:NM_007294:exon17:c.5132_5133delinsGG:p.K1711R,BRCA1:NM_007299:exon17:c.1820_1821delinsGG:p.K607R,BRCA1:NM_007300:exon18:c.5195_5196delinsGG:p.K1732R	Benign
	17:43063893:TT:CG	BRCA1	BRCA1:NM_007297:exon16:c.4991_4992delinsCG:p.K1664T,BRCA1:NM_007298:exon16:c.1820_1821delinsCG:p.K607T,BRCA1:NM_007294:exon17:c.5132_5133delinsCG:p.K1711T,BRCA1:NM_007299:exon17:c.1820_1821delinsCG:p.K607T,BRCA1:NM_007300:exon18:c.5195_5196delinsCG:p.K1732T	Benign
	17:43063893:TT:GA	BRCA1	BRCA1:NM_007297:exon16:c.4991_4992delinsTC:p.K1664I,BRCA1:NM_007298:exon16:c.1820_1821delinsTC:p.K607I,BRCA1:NM_007294:exon17:c.5132_5133delinsTC:p.K1711I,BRCA1:NM_007299:exon17:c.1820_1821delinsTC:p.K607I,BRCA1:NM_007300:exon18:c.5195_5196delinsTC:p.K1732I	Benign
	17:43063893:TT:GG	BRCA1	BRCA1:NM_007297:exon16:c.4991_4992delinsCC:p.K1664T,BRCA1:NM_007298:exon16:c.1820_1821delinsCC:p.K607T,BRCA1:NM_007294:exon17:c.5132_5133delinsCC:p.K1711T,BRCA1:NM_007299:exon17:c.1820_1821delinsCC:p.K607T,BRCA1:NM_007300:exon18:c.5195_5196delinsCC:p.K1732T	Benign
	17:43063893:TTT:ACC	BRCA1	BRCA1:NM_007297:exon16:c.4990_4992delinsGGT:p.K1664G,BRCA1:NM_007298:exon16:c.1819_1821delinsGGT:p.K607G,BRCA1:NM_007294:exon17:c.5131_5133delinsGGT:p.K1711G,BRCA1:NM_007299:exon17:c.1819_1821delinsGGT:p.K607G,BRCA1:NM_007300:exon18:c.5194_5196delinsGGT:p.K1732G	Benign
	17:43063893:TTT:ACG	BRCA1	BRCA1:NM_007297:exon16:c.4990_4992delinsCGT:p.K1664R,BRCA1:NM_007298:exon16:c.1819_1821delinsCGT:p.K607R,BRCA1:NM_007294:exon17:c.5131_5133delinsCGT:p.K1711R,BRCA1:NM_007299:exon17:c.1819_1821delinsCGT:p.K607R,BRCA1:NM_007300:exon18:c.5194_5196delinsCGT:p.K1732R	Benign
	17:43063893:TTT:AGC	BRCA1	BRCA1:NM_007297:exon16:c.4990_4992delinsGCT:p.K1664A,BRCA1:NM_007298:exon16:c.1819_1821delinsGCT:p.K607A,BRCA1:NM_007294:exon17:c.5131_5133delinsGCT:p.K1711A,BRCA1:NM_007299:exon17:c.1819_1821delinsGCT:p.K607A,BRCA1:NM_007300:exon18:c.5194_5196delinsGCT:p.K1732A	Benign
	17:43063893:TTT:CCC	BRCA1	BRCA1:NM_007297:exon16:c.4990_4992delinsGGG:p.K1664G,BRCA1:NM_007298:exon16:c.1819_1821delinsGGG:p.K607G,BRCA1:NM_007294:exon17:c.5131_5133delinsGGG:p.K1711G,BRCA1:NM_007299:exon17:c.1819_1821delinsGGG:p.K607G,BRCA1:NM_007300:exon18:c.5194_5196delinsGGG:p.K1732G	Benign
	17:43063893:TTT:CCG	BRCA1	BRCA1:NM_007297:exon16:c.4990_4992delinsCGG:p.K1664R,BRCA1:NM_007298:exon16:c.1819_1821delinsCGG:p.K607R,BRCA1:NM_007294:exon17:c.5131_5133delinsCGG:p.K1711R,BRCA1:NM_007299:exon17:c.1819_1821delinsCGG:p.K607R,BRCA1:NM_007300:exon18:c.5194_5196delinsCGG:p.K1732R	Benign
	17:43063893:TTT:CGC	BRCA1	BRCA1:NM_007297:exon16:c.4990_4992delinsGCG:p.K1664A,BRCA1:NM_007298:exon16:c.1819_1821delinsGCG:p.K607A,BRCA1:NM_007294:exon17:c.5131_5133delinsGCG:p.K1711A,BRCA1:NM_007299:exon17:c.1819_1821delinsGCG:p.K607A,BRCA1:NM_007300:exon18:c.5194_5196delinsGCG:p.K1732A	Benign
	17:43063893:TTT:CTA	BRCA1	BRCA1:NM_007297:exon16:c.4990_4992delinsTAG:p.K1664_Y1816del,BRCA1:NM_007298:exon16:c.1819_1821delinsTAG:p.K607_Y759del,BRCA1:NM_007294:exon17:c.5131_5133delinsTAG:p.K1711_Y1863del,BRCA1:NM_007299:exon17:c.1819_1821delinsTAG:p.K607_V699del,BRCA1:NM_007300:exon18:c.5194_5196delinsTAG:p.K1732_Y1884del	Pathogenic
	17:43063893:TTT:CTC	BRCA1	BRCA1:NM_007297:exon16:c.4990_4992delinsGAG:p.K1664E,BRCA1:NM_007298:exon16:c.1819_1821delinsGAG:p.K607E,BRCA1:NM_007294:exon17:c.5131_5133delinsGAG:p.K1711E,BRCA1:NM_007299:exon17:c.1819_1821delinsGAG:p.K607E,BRCA1:NM_007300:exon18:c.5194_5196delinsGAG:p.K1732E	Benign
	17:43063893:TTT:CTG	BRCA1	BRCA1:NM_007297:exon16:c.4990_4992delinsCAG:p.K1664Q,BRCA1:NM_007298:exon16:c.1819_1821delinsCAG:p.K607Q,BRCA1:NM_007294:exon17:c.5131_5133delinsCAG:p.K1711Q,BRCA1:NM_007299:exon17:c.1819_1821delinsCAG:p.K607Q,BRCA1:NM_007300:exon18:c.5194_5196delinsCAG:p.K1732Q	Benign
	17:43063893:TTT:GCC	BRCA1	BRCA1:NM_007297:exon16:c.4990_4992delinsGGC:p.K1664G,BRCA1:NM_007298:exon16:c.1819_1821delinsGGC:p.K607G,BRCA1:NM_007294:exon17:c.5131_5133delinsGGC:p.K1711G,BRCA1:NM_007299:exon17:c.1819_1821delinsGGC:p.K607G,BRCA1:NM_007300:exon18:c.5194_5196delinsGGC:p.K1732G	Benign
	17:43063893:TTT:GCG	BRCA1	BRCA1:NM_007297:exon16:c.4990_4992delinsCGC:p.K1664R,BRCA1:NM_007298:exon16:c.1819_1821delinsCGC:p.K607R,BRCA1:NM_007294:exon17:c.5131_5133delinsCGC:p.K1711R,BRCA1:NM_007299:exon17:c.1819_1821delinsCGC:p.K607R,BRCA1:NM_007300:exon18:c.5194_5196delinsCGC:p.K1732R	Benign
	17:43063893:TTT:GGC	BRCA1	BRCA1:NM_007297:exon16:c.4990_4992delinsGCC:p.K1664A,BRCA1:NM_007298:exon16:c.1819_1821delinsGCC:p.K607A,BRCA1:NM_007294:exon17:c.5131_5133delinsGCC:p.K1711A,BRCA1:NM_007299:exon17:c.1819_1821delinsGCC:p.K607A,BRCA1:NM_007300:exon18:c.5194_5196delinsGCC:p.K1732A	Benign
	17:43063893:TTTTCCTCCCGCAATTCCTAG:T	BRCA1	BRCA1:NM_007297:exon16:c.4972_4991del:p.L1658Mfs*4,BRCA1:NM_007298:exon16:c.1801_1820del:p.L601Mfs*4,BRCA1:NM_007294:exon17:c.5113_5132del:p.L1705Mfs*4,BRCA1:NM_007299:exon17:c.1801_1820del:p.L601Mfs*4,BRCA1:NM_007300:exon18:c.5176_5195del:p.L1726Mfs*4	Pathogenic
	17:43063894:T:A	BRCA1	BRCA1:NM_007297:exon16:c.A4991T:p.K1664I,BRCA1:NM_007298:exon16:c.A1820T:p.K607I,BRCA1:NM_007294:exon17:c.A5132T:p.K1711I,BRCA1:NM_007299:exon17:c.A1820T:p.K607I,BRCA1:NM_007300:exon18:c.A5195T:p.K1732I	Benign	not_provided
	17:43063894:T:C	BRCA1	BRCA1:NM_007297:exon16:c.A4991G:p.K1664R,BRCA1:NM_007298:exon16:c.A1820G:p.K607R,BRCA1:NM_007294:exon17:c.A5132G:p.K1711R,BRCA1:NM_007299:exon17:c.A1820G:p.K607R,BRCA1:NM_007300:exon18:c.A5195G:p.K1732R	Benign	not_provided
	17:43063894:T:G	BRCA1	BRCA1:NM_007297:exon16:c.A4991C:p.K1664T,BRCA1:NM_007298:exon16:c.A1820C:p.K607T,BRCA1:NM_007294:exon17:c.A5132C:p.K1711T,BRCA1:NM_007299:exon17:c.A1820C:p.K607T,BRCA1:NM_007300:exon18:c.A5195C:p.K1732T	Benign	not_provided
	17:43063894:TT:CA	BRCA1	BRCA1:NM_007297:exon16:c.4990_4991delinsTG:p.K1664_Y1816del,BRCA1:NM_007298:exon16:c.1819_1820delinsTG:p.K607_Y759del,BRCA1:NM_007294:exon17:c.5131_5132delinsTG:p.K1711_Y1863del,BRCA1:NM_007299:exon17:c.1819_1820delinsTG:p.K607_V699del,BRCA1:NM_007300:exon18:c.5194_5195delinsTG:p.K1732_Y1884del	Pathogenic
	17:43063894:TT:CC	BRCA1	BRCA1:NM_007297:exon16:c.4990_4991delinsGG:p.K1664G,BRCA1:NM_007298:exon16:c.1819_1820delinsGG:p.K607G,BRCA1:NM_007294:exon17:c.5131_5132delinsGG:p.K1711G,BRCA1:NM_007299:exon17:c.1819_1820delinsGG:p.K607G,BRCA1:NM_007300:exon18:c.5194_5195delinsGG:p.K1732G	Benign
	17:43063894:TT:CG	BRCA1	BRCA1:NM_007297:exon16:c.4990_4991delinsCG:p.K1664R,BRCA1:NM_007298:exon16:c.1819_1820delinsCG:p.K607R,BRCA1:NM_007294:exon17:c.5131_5132delinsCG:p.K1711R,BRCA1:NM_007299:exon17:c.1819_1820delinsCG:p.K607R,BRCA1:NM_007300:exon18:c.5194_5195delinsCG:p.K1732R	Benign
	17:43063894:TT:GC	BRCA1	BRCA1:NM_007297:exon16:c.4990_4991delinsGC:p.K1664A,BRCA1:NM_007298:exon16:c.1819_1820delinsGC:p.K607A,BRCA1:NM_007294:exon17:c.5131_5132delinsGC:p.K1711A,BRCA1:NM_007299:exon17:c.1819_1820delinsGC:p.K607A,BRCA1:NM_007300:exon18:c.5194_5195delinsGC:p.K1732A	Benign
	17:43063894:T:TGG	BRCA1	BRCA1:NM_007297:exon16:c.4990_4991insCC:p.K1664Tfs*4,BRCA1:NM_007298:exon16:c.1819_1820insCC:p.K607Tfs*4,BRCA1:NM_007294:exon17:c.5131_5132insCC:p.K1711Tfs*4,BRCA1:NM_007299:exon17:c.1819_1820insCC:p.K607Tfs*4,BRCA1:NM_007300:exon18:c.5194_5195insCC:p.K1732Tfs*4	Pathogenic
	17:43063894:TTTCC:T	BRCA1	BRCA1:NM_007297:exon16:c.4987_4990del:p.G1663Nfs*3,BRCA1:NM_007298:exon16:c.1816_1819del:p.G606Nfs*3,BRCA1:NM_007294:exon17:c.5128_5131del:p.G1710Nfs*3,BRCA1:NM_007299:exon17:c.1816_1819del:p.G606Nfs*3,BRCA1:NM_007300:exon18:c.5191_5194del:p.G1731Nfs*3	Pathogenic
	17:43063895:T:A	BRCA1	BRCA1:NM_007297:exon16:c.A4990T:p.K1664X,BRCA1:NM_007298:exon16:c.A1819T:p.K607X,BRCA1:NM_007294:exon17:c.A5131T:p.K1711X,BRCA1:NM_007299:exon17:c.A1819T:p.K607X,BRCA1:NM_007300:exon18:c.A5194T:p.K1732X	Pathogenic	Pathogenic
	17:43063895:T:C	BRCA1	BRCA1:NM_007297:exon16:c.A4990G:p.K1664E,BRCA1:NM_007298:exon16:c.A1819G:p.K607E,BRCA1:NM_007294:exon17:c.A5131G:p.K1711E,BRCA1:NM_007299:exon17:c.A1819G:p.K607E,BRCA1:NM_007300:exon18:c.A5194G:p.K1732E	Benign	not_provided
	17:43063895:T:G	BRCA1	BRCA1:NM_007297:exon16:c.A4990C:p.K1664Q,BRCA1:NM_007298:exon16:c.A1819C:p.K607Q,BRCA1:NM_007294:exon17:c.A5131C:p.K1711Q,BRCA1:NM_007299:exon17:c.A1819C:p.K607Q,BRCA1:NM_007300:exon18:c.A5194C:p.K1732Q	Benign	Conflicting_interpretations_of_pathogenicity
	17:43063895:TTCCTCCCGCAATTCCTAGAAAATATTTCAGTGTCCGTTCAC:T	BRCA1	BRCA1:NM_007297:exon16:c.4949_4989del:p.C1650*,BRCA1:NM_007298:exon16:c.1778_1818del:p.C593*,BRCA1:NM_007294:exon17:c.5090_5130del:p.C1697*,BRCA1:NM_007299:exon17:c.1778_1818del:p.C593*,BRCA1:NM_007300:exon18:c.5153_5193del:p.C1718*	Pathogenic
	17:43063895:TTC:T	BRCA1	BRCA1:NM_007297:exon16:c.4988_4989del:p.G1663Efs*5,BRCA1:NM_007298:exon16:c.1817_1818del:p.G606Efs*5,BRCA1:NM_007294:exon17:c.5129_5130del:p.G1710Efs*5,BRCA1:NM_007299:exon17:c.1817_1818del:p.G606Efs*5,BRCA1:NM_007300:exon18:c.5192_5193del:p.G1731Efs*5	Pathogenic
	17:43063895:T:TG	BRCA1	BRCA1:NM_007297:exon16:c.4989_4990insC:p.K1664Qfs*5,BRCA1:NM_007298:exon16:c.1818_1819insC:p.K607Qfs*5,BRCA1:NM_007294:exon17:c.5130_5131insC:p.K1711Qfs*5,BRCA1:NM_007299:exon17:c.1818_1819insC:p.K607Qfs*5,BRCA1:NM_007300:exon18:c.5193_5194insC:p.K1732Qfs*5	Pathogenic
	17:43063896:TC:AA	BRCA1	BRCA1:NM_007297:exon16:c.4988_4989delinsTT:p.G1663V,BRCA1:NM_007298:exon16:c.1817_1818delinsTT:p.G606V,BRCA1:NM_007294:exon17:c.5129_5130delinsTT:p.G1710V,BRCA1:NM_007299:exon17:c.1817_1818delinsTT:p.G606V,BRCA1:NM_007300:exon18:c.5192_5193delinsTT:p.G1731V	Benign
	17:43063896:TC:AG	BRCA1	BRCA1:NM_007297:exon16:c.4988_4989delinsCT:p.G1663A,BRCA1:NM_007298:exon16:c.1817_1818delinsCT:p.G606A,BRCA1:NM_007294:exon17:c.5129_5130delinsCT:p.G1710A,BRCA1:NM_007299:exon17:c.1817_1818delinsCT:p.G606A,BRCA1:NM_007300:exon18:c.5192_5193delinsCT:p.G1731A	Benign
	17:43063896:TC:AT	BRCA1	BRCA1:NM_007297:exon16:c.4988_4989delinsAT:p.G1663D,BRCA1:NM_007298:exon16:c.1817_1818delinsAT:p.G606D,BRCA1:NM_007294:exon17:c.5129_5130delinsAT:p.G1710D,BRCA1:NM_007299:exon17:c.1817_1818delinsAT:p.G606D,BRCA1:NM_007300:exon18:c.5192_5193delinsAT:p.G1731D	Benign
	17:43063896:TC:CA	BRCA1	BRCA1:NM_007297:exon16:c.4988_4989delinsTG:p.G1663V,BRCA1:NM_007298:exon16:c.1817_1818delinsTG:p.G606V,BRCA1:NM_007294:exon17:c.5129_5130delinsTG:p.G1710V,BRCA1:NM_007299:exon17:c.1817_1818delinsTG:p.G606V,BRCA1:NM_007300:exon18:c.5192_5193delinsTG:p.G1731V	Benign
	17:43063896:TCC:ACG	BRCA1	BRCA1:NM_007297:exon16:c.4987_4989delinsCGT:p.G1663R,BRCA1:NM_007298:exon16:c.1816_1818delinsCGT:p.G606R,BRCA1:NM_007294:exon17:c.5128_5130delinsCGT:p.G1710R,BRCA1:NM_007299:exon17:c.1816_1818delinsCGT:p.G606R,BRCA1:NM_007300:exon18:c.5191_5193delinsCGT:p.G1731R	Benign
	17:43063896:TCC:ATT	BRCA1	BRCA1:NM_007297:exon16:c.4987_4989delinsAAT:p.G1663N,BRCA1:NM_007298:exon16:c.1816_1818delinsAAT:p.G606N,BRCA1:NM_007294:exon17:c.5128_5130delinsAAT:p.G1710N,BRCA1:NM_007299:exon17:c.1816_1818delinsAAT:p.G606N,BRCA1:NM_007300:exon18:c.5191_5193delinsAAT:p.G1731N	Benign
	17:43063896:TCC:CCA	BRCA1	BRCA1:NM_007297:exon16:c.4987_4989delinsTGG:p.G1663W,BRCA1:NM_007298:exon16:c.1816_1818delinsTGG:p.G606W,BRCA1:NM_007294:exon17:c.5128_5130delinsTGG:p.G1710W,BRCA1:NM_007299:exon17:c.1816_1818delinsTGG:p.G606W,BRCA1:NM_007300:exon18:c.5191_5193delinsTGG:p.G1731W	Benign
	17:43063896:TCC:CCG	BRCA1	BRCA1:NM_007297:exon16:c.4987_4989delinsCGG:p.G1663R,BRCA1:NM_007298:exon16:c.1816_1818delinsCGG:p.G606R,BRCA1:NM_007294:exon17:c.5128_5130delinsCGG:p.G1710R,BRCA1:NM_007299:exon17:c.1816_1818delinsCGG:p.G606R,BRCA1:NM_007300:exon18:c.5191_5193delinsCGG:p.G1731R	Benign
	17:43063896:TCC:CCT	BRCA1	BRCA1:NM_007297:exon16:c.4987_4989delinsAGG:p.G1663R,BRCA1:NM_007298:exon16:c.1816_1818delinsAGG:p.G606R,BRCA1:NM_007294:exon17:c.5128_5130delinsAGG:p.G1710R,BRCA1:NM_007299:exon17:c.1816_1818delinsAGG:p.G606R,BRCA1:NM_007300:exon18:c.5191_5193delinsAGG:p.G1731R	Benign
	17:43063896:TCC:CTA	BRCA1	BRCA1:NM_007297:exon16:c.4987_4989delinsTAG:p.G1663_Y1816del,BRCA1:NM_007298:exon16:c.1816_1818delinsTAG:p.G606_Y759del,BRCA1:NM_007294:exon17:c.5128_5130delinsTAG:p.G1710_Y1863del,BRCA1:NM_007299:exon17:c.1816_1818delinsTAG:p.G606_V699del,BRCA1:NM_007300:exon18:c.5191_5193delinsTAG:p.G1731_Y1884del	Pathogenic
	17:43063896:TCC:CTT	BRCA1	BRCA1:NM_007297:exon16:c.4987_4989delinsAAG:p.G1663K,BRCA1:NM_007298:exon16:c.1816_1818delinsAAG:p.G606K,BRCA1:NM_007294:exon17:c.5128_5130delinsAAG:p.G1710K,BRCA1:NM_007299:exon17:c.1816_1818delinsAAG:p.G606K,BRCA1:NM_007300:exon18:c.5191_5193delinsAAG:p.G1731K	Benign
	17:43063896:TC:CG	BRCA1	BRCA1:NM_007297:exon16:c.4988_4989delinsCG:p.G1663A,BRCA1:NM_007298:exon16:c.1817_1818delinsCG:p.G606A,BRCA1:NM_007294:exon17:c.5129_5130delinsCG:p.G1710A,BRCA1:NM_007299:exon17:c.1817_1818delinsCG:p.G606A,BRCA1:NM_007300:exon18:c.5192_5193delinsCG:p.G1731A	Benign
	17:43063896:TCC:GCG	BRCA1	BRCA1:NM_007297:exon16:c.4987_4989delinsCGC:p.G1663R,BRCA1:NM_007298:exon16:c.1816_1818delinsCGC:p.G606R,BRCA1:NM_007294:exon17:c.5128_5130delinsCGC:p.G1710R,BRCA1:NM_007299:exon17:c.1816_1818delinsCGC:p.G606R,BRCA1:NM_007300:exon18:c.5191_5193delinsCGC:p.G1731R	Benign
	17:43063896:TCC:GTT	BRCA1	BRCA1:NM_007297:exon16:c.4987_4989delinsAAC:p.G1663N,BRCA1:NM_007298:exon16:c.1816_1818delinsAAC:p.G606N,BRCA1:NM_007294:exon17:c.5128_5130delinsAAC:p.G1710N,BRCA1:NM_007299:exon17:c.1816_1818delinsAAC:p.G606N,BRCA1:NM_007300:exon18:c.5191_5193delinsAAC:p.G1731N	Benign
	17:43063896:TC:CT	BRCA1	BRCA1:NM_007297:exon16:c.4988_4989delinsAG:p.G1663E,BRCA1:NM_007298:exon16:c.1817_1818delinsAG:p.G606E,BRCA1:NM_007294:exon17:c.5129_5130delinsAG:p.G1710E,BRCA1:NM_007299:exon17:c.1817_1818delinsAG:p.G606E,BRCA1:NM_007300:exon18:c.5192_5193delinsAG:p.G1731E	Benign
	17:43063896:TCCTCCCGCAATTCC:T	BRCA1	BRCA1:NM_007297:exon16:c.4975_4988del:p.G1659Kfs*5,BRCA1:NM_007298:exon16:c.1804_1817del:p.G602Kfs*5,BRCA1:NM_007294:exon17:c.5116_5129del:p.G1706Kfs*5,BRCA1:NM_007299:exon17:c.1804_1817del:p.G602Kfs*5,BRCA1:NM_007300:exon18:c.5179_5192del:p.G1727Kfs*5	Pathogenic
	17:43063896:TCCTCC:T	BRCA1	BRCA1:NM_007297:exon16:c.4984_4988del:p.G1662Kfs*5,BRCA1:NM_007298:exon16:c.1813_1817del:p.G605Kfs*5,BRCA1:NM_007294:exon17:c.5125_5129del:p.G1709Kfs*5,BRCA1:NM_007299:exon17:c.1813_1817del:p.G605Kfs*5,BRCA1:NM_007300:exon18:c.5188_5192del:p.G1730Kfs*5	Pathogenic
	17:43063896:TC:GA	BRCA1	BRCA1:NM_007297:exon16:c.4988_4989delinsTC:p.G1663V,BRCA1:NM_007298:exon16:c.1817_1818delinsTC:p.G606V,BRCA1:NM_007294:exon17:c.5129_5130delinsTC:p.G1710V,BRCA1:NM_007299:exon17:c.1817_1818delinsTC:p.G606V,BRCA1:NM_007300:exon18:c.5192_5193delinsTC:p.G1731V	Benign
	17:43063896:TC:GG	BRCA1	BRCA1:NM_007297:exon16:c.4988_4989delinsCC:p.G1663A,BRCA1:NM_007298:exon16:c.1817_1818delinsCC:p.G606A,BRCA1:NM_007294:exon17:c.5129_5130delinsCC:p.G1710A,BRCA1:NM_007299:exon17:c.1817_1818delinsCC:p.G606A,BRCA1:NM_007300:exon18:c.5192_5193delinsCC:p.G1731A	Benign
	17:43063896:TC:GT	BRCA1	BRCA1:NM_007297:exon16:c.4988_4989delinsAC:p.G1663D,BRCA1:NM_007298:exon16:c.1817_1818delinsAC:p.G606D,BRCA1:NM_007294:exon17:c.5129_5130delinsAC:p.G1710D,BRCA1:NM_007299:exon17:c.1817_1818delinsAC:p.G606D,BRCA1:NM_007300:exon18:c.5192_5193delinsAC:p.G1731D	Benign
	17:43063896:T:G	BRCA1	BRCA1:NM_007297:exon16:c.A4989C:p.G1663G,BRCA1:NM_007298:exon16:c.A1818C:p.G606G,BRCA1:NM_007294:exon17:c.A5130C:p.G1710G,BRCA1:NM_007299:exon17:c.A1818C:p.G606G,BRCA1:NM_007300:exon18:c.A5193C:p.G1731G	Benign	not_provided
	17:43063896:T:TA	BRCA1	BRCA1:NM_007297:exon16:c.4988_4989insT:p.W1665Mfs*4,BRCA1:NM_007298:exon16:c.1817_1818insT:p.W608Mfs*4,BRCA1:NM_007294:exon17:c.5129_5130insT:p.W1712Mfs*4,BRCA1:NM_007299:exon17:c.1817_1818insT:p.W608Mfs*4,BRCA1:NM_007300:exon18:c.5192_5193insT:p.W1733Mfs*4	Pathogenic
	17:43063896:T:TC	BRCA1	BRCA1:NM_007297:exon16:c.4988dupG:p.W1665Mfs*4,BRCA1:NM_007298:exon16:c.1817dupG:p.W608Mfs*4,BRCA1:NM_007294:exon17:c.5129dupG:p.W1712Mfs*4,BRCA1:NM_007299:exon17:c.1817dupG:p.W608Mfs*4,BRCA1:NM_007300:exon18:c.5192dupG:p.W1733Mfs*4	Pathogenic
	17:43063896:T:TGA	BRCA1	BRCA1:NM_007297:exon16:c.4988_4989insTC:p.K1664Qfs*4,BRCA1:NM_007298:exon16:c.1817_1818insTC:p.K607Qfs*4,BRCA1:NM_007294:exon17:c.5129_5130insTC:p.K1711Qfs*4,BRCA1:NM_007299:exon17:c.1817_1818insTC:p.K607Qfs*4,BRCA1:NM_007300:exon18:c.5192_5193insTC:p.K1732Qfs*4	Pathogenic
	17:43063896:T:TTCTCC	BRCA1	BRCA1:NM_007297:exon16:c.4988_4989insGGAGA:p.K1664Efs*5,BRCA1:NM_007298:exon16:c.1817_1818insGGAGA:p.K607Efs*5,BRCA1:NM_007294:exon17:c.5129_5130insGGAGA:p.K1711Efs*5,BRCA1:NM_007299:exon17:c.1817_1818insGGAGA:p.K607Efs*5,BRCA1:NM_007300:exon18:c.5192_5193insGGAGA:p.K1732Efs*5	Pathogenic
	17:43063897:C:A	BRCA1	BRCA1:NM_007297:exon16:c.G4988T:p.G1663V,BRCA1:NM_007298:exon16:c.G1817T:p.G606V,BRCA1:NM_007294:exon17:c.G5129T:p.G1710V,BRCA1:NM_007299:exon17:c.G1817T:p.G606V,BRCA1:NM_007300:exon18:c.G5192T:p.G1731V	Pathogenic	not_provided
	17:43063897:CC:TA	BRCA1	BRCA1:NM_007297:exon16:c.4987_4988delinsTA:p.G1663_Y1816del,BRCA1:NM_007298:exon16:c.1816_1817delinsTA:p.G606_Y759del,BRCA1:NM_007294:exon17:c.5128_5129delinsTA:p.G1710_Y1863del,BRCA1:NM_007299:exon17:c.1816_1817delinsTA:p.G606_V699del,BRCA1:NM_007300:exon18:c.5191_5192delinsTA:p.G1731_Y1884del	Pathogenic
	17:43063897:CCT:C	BRCA1	BRCA1:NM_007297:exon16:c.4986_4987del:p.G1663Kfs*5,BRCA1:NM_007298:exon16:c.1815_1816del:p.G606Kfs*5,BRCA1:NM_007294:exon17:c.5127_5128del:p.G1710Kfs*5,BRCA1:NM_007299:exon17:c.1815_1816del:p.G606Kfs*5,BRCA1:NM_007300:exon18:c.5190_5191del:p.G1731Kfs*5	Pathogenic
	17:43063897:CCTCCCGCAATTCCTAGAAAATATTTCAGTGTCCGTTCAC:GA	BRCA1	BRCA1:NM_007297:exon16:c.4949_4988delinsTC:p.C1650Ffs*6,BRCA1:NM_007298:exon16:c.1778_1817delinsTC:p.C593Ffs*6,BRCA1:NM_007294:exon17:c.5090_5129delinsTC:p.C1697Ffs*6,BRCA1:NM_007299:exon17:c.1778_1817delinsTC:p.C593Ffs*6,BRCA1:NM_007300:exon18:c.5153_5192delinsTC:p.C1718Ffs*6	Pathogenic
	17:43063897:CCTCCCGCA:T	BRCA1	BRCA1:NM_007297:exon16:c.4980_4988delinsA:p.A1661Kfs*5,BRCA1:NM_007298:exon16:c.1809_1817delinsA:p.A604Kfs*5,BRCA1:NM_007294:exon17:c.5121_5129delinsA:p.A1708Kfs*5,BRCA1:NM_007299:exon17:c.1809_1817delinsA:p.A604Kfs*5,BRCA1:NM_007300:exon18:c.5184_5192delinsA:p.A1729Kfs*5	Pathogenic
	17:43063897:CC:TT	BRCA1	BRCA1:NM_007297:exon16:c.4987_4988delinsAA:p.G1663K,BRCA1:NM_007298:exon16:c.1816_1817delinsAA:p.G606K,BRCA1:NM_007294:exon17:c.5128_5129delinsAA:p.G1710K,BRCA1:NM_007299:exon17:c.1816_1817delinsAA:p.G606K,BRCA1:NM_007300:exon18:c.5191_5192delinsAA:p.G1731K	Benign
	17:43063897:C:G	BRCA1	BRCA1:NM_007297:exon16:c.G4988C:p.G1663A,BRCA1:NM_007298:exon16:c.G1817C:p.G606A,BRCA1:NM_007294:exon17:c.G5129C:p.G1710A,BRCA1:NM_007299:exon17:c.G1817C:p.G606A,BRCA1:NM_007300:exon18:c.G5192C:p.G1731A	Pathogenic	not_provided
	17:43063897:C:T	BRCA1	BRCA1:NM_007297:exon16:c.G4988A:p.G1663E,BRCA1:NM_007298:exon16:c.G1817A:p.G606E,BRCA1:NM_007294:exon17:c.G5129A:p.G1710E,BRCA1:NM_007299:exon17:c.G1817A:p.G606E,BRCA1:NM_007300:exon18:c.G5192A:p.G1731E	Pathogenic	Conflicting_interpretations_of_pathogenicity
	17:43063898:C:A	BRCA1	BRCA1:NM_007297:exon16:c.G4987T:p.G1663X,BRCA1:NM_007298:exon16:c.G1816T:p.G606X,BRCA1:NM_007294:exon17:c.G5128T:p.G1710X,BRCA1:NM_007299:exon17:c.G1816T:p.G606X,BRCA1:NM_007300:exon18:c.G5191T:p.G1731X	Pathogenic	Pathogenic
	17:43063898:C:CT	BRCA1	BRCA1:NM_007297:exon16:c.4986dupA:p.G1663Rfs*6,BRCA1:NM_007298:exon16:c.1815dupA:p.G606Rfs*6,BRCA1:NM_007294:exon17:c.5127dupA:p.G1710Rfs*6,BRCA1:NM_007299:exon17:c.1815dupA:p.G606Rfs*6,BRCA1:NM_007300:exon18:c.5190dupA:p.G1731Rfs*6	Pathogenic
	17:43063898:C:G	BRCA1	BRCA1:NM_007297:exon16:c.G4987C:p.G1663R,BRCA1:NM_007298:exon16:c.G1816C:p.G606R,BRCA1:NM_007294:exon17:c.G5128C:p.G1710R,BRCA1:NM_007299:exon17:c.G1816C:p.G606R,BRCA1:NM_007300:exon18:c.G5191C:p.G1731R	Benign	not_provided
	17:43063898:C:T	BRCA1	BRCA1:NM_007297:exon16:c.G4987A:p.G1663R,BRCA1:NM_007298:exon16:c.G1816A:p.G606R,BRCA1:NM_007294:exon17:c.G5128A:p.G1710R,BRCA1:NM_007299:exon17:c.G1816A:p.G606R,BRCA1:NM_007300:exon18:c.G5191A:p.G1731R	Benign	Uncertain_significance
	17:43063898:CT:AA	BRCA1	BRCA1:NM_007297:exon16:c.4986_4987delinsTT:p.G1663_Y1816del,BRCA1:NM_007298:exon16:c.1815_1816delinsTT:p.G606_Y759del,BRCA1:NM_007294:exon17:c.5127_5128delinsTT:p.G1710_Y1863del,BRCA1:NM_007299:exon17:c.1815_1816delinsTT:p.G606_V699del,BRCA1:NM_007300:exon18:c.5190_5191delinsTT:p.G1731_Y1884del	Pathogenic
	17:43063898:CTCCCGCAATTCCTAGAAAATATTTCAGTGTCCGTTCAC:G	BRCA1	BRCA1:NM_007297:exon16:c.4949_4987delinsC:p.C1650Sfs*6,BRCA1:NM_007298:exon16:c.1778_1816delinsC:p.C593Sfs*6,BRCA1:NM_007294:exon17:c.5090_5128delinsC:p.C1697Sfs*6,BRCA1:NM_007299:exon17:c.1778_1816delinsC:p.C593Sfs*6,BRCA1:NM_007300:exon18:c.5153_5191delinsC:p.C1718Sfs*6	Pathogenic
	17:43063899:T:A	BRCA1	BRCA1:NM_007297:exon16:c.A4986T:p.G1662G,BRCA1:NM_007298:exon16:c.A1815T:p.G605G,BRCA1:NM_007294:exon17:c.A5127T:p.G1709G,BRCA1:NM_007299:exon17:c.A1815T:p.G605G,BRCA1:NM_007300:exon18:c.A5190T:p.G1730G	Benign	not_provided
	17:43063899:TC:AA	BRCA1	BRCA1:NM_007297:exon16:c.4985_4986delinsTT:p.G1662V,BRCA1:NM_007298:exon16:c.1814_1815delinsTT:p.G605V,BRCA1:NM_007294:exon17:c.5126_5127delinsTT:p.G1709V,BRCA1:NM_007299:exon17:c.1814_1815delinsTT:p.G605V,BRCA1:NM_007300:exon18:c.5189_5190delinsTT:p.G1730V	Benign
	17:43063899:TC:AG	BRCA1	BRCA1:NM_007297:exon16:c.4985_4986delinsCT:p.G1662A,BRCA1:NM_007298:exon16:c.1814_1815delinsCT:p.G605A,BRCA1:NM_007294:exon17:c.5126_5127delinsCT:p.G1709A,BRCA1:NM_007299:exon17:c.1814_1815delinsCT:p.G605A,BRCA1:NM_007300:exon18:c.5189_5190delinsCT:p.G1730A	Benign
	17:43063899:TC:AT	BRCA1	BRCA1:NM_007297:exon16:c.4985_4986delinsAT:p.G1662D,BRCA1:NM_007298:exon16:c.1814_1815delinsAT:p.G605D,BRCA1:NM_007294:exon17:c.5126_5127delinsAT:p.G1709D,BRCA1:NM_007299:exon17:c.1814_1815delinsAT:p.G605D,BRCA1:NM_007300:exon18:c.5189_5190delinsAT:p.G1730D	Benign
	17:43063899:TC:CA	BRCA1	BRCA1:NM_007297:exon16:c.4985_4986delinsTG:p.G1662V,BRCA1:NM_007298:exon16:c.1814_1815delinsTG:p.G605V,BRCA1:NM_007294:exon17:c.5126_5127delinsTG:p.G1709V,BRCA1:NM_007299:exon17:c.1814_1815delinsTG:p.G605V,BRCA1:NM_007300:exon18:c.5189_5190delinsTG:p.G1730V	Benign
	17:43063899:TCC:ACG	BRCA1	BRCA1:NM_007297:exon16:c.4984_4986delinsCGT:p.G1662R,BRCA1:NM_007298:exon16:c.1813_1815delinsCGT:p.G605R,BRCA1:NM_007294:exon17:c.5125_5127delinsCGT:p.G1709R,BRCA1:NM_007299:exon17:c.1813_1815delinsCGT:p.G605R,BRCA1:NM_007300:exon18:c.5188_5190delinsCGT:p.G1730R	Benign
	17:43063899:TCC:ACT	BRCA1	BRCA1:NM_007297:exon16:c.4984_4986delinsAGT:p.G1662S,BRCA1:NM_007298:exon16:c.1813_1815delinsAGT:p.G605S,BRCA1:NM_007294:exon17:c.5125_5127delinsAGT:p.G1709S,BRCA1:NM_007299:exon17:c.1813_1815delinsAGT:p.G605S,BRCA1:NM_007300:exon18:c.5188_5190delinsAGT:p.G1730S	Benign
	17:43063899:TCC:AGA	BRCA1	BRCA1:NM_007297:exon16:c.4984_4986delinsTCT:p.G1662S,BRCA1:NM_007298:exon16:c.1813_1815delinsTCT:p.G605S,BRCA1:NM_007294:exon17:c.5125_5127delinsTCT:p.G1709S,BRCA1:NM_007299:exon17:c.1813_1815delinsTCT:p.G605S,BRCA1:NM_007300:exon18:c.5188_5190delinsTCT:p.G1730S	Benign
	17:43063899:TCC:ATT	BRCA1	BRCA1:NM_007297:exon16:c.4984_4986delinsAAT:p.G1662N,BRCA1:NM_007298:exon16:c.1813_1815delinsAAT:p.G605N,BRCA1:NM_007294:exon17:c.5125_5127delinsAAT:p.G1709N,BRCA1:NM_007299:exon17:c.1813_1815delinsAAT:p.G605N,BRCA1:NM_007300:exon18:c.5188_5190delinsAAT:p.G1730N	Benign
	17:43063899:TCC:CCG	BRCA1	BRCA1:NM_007297:exon16:c.4984_4986delinsCGG:p.G1662R,BRCA1:NM_007298:exon16:c.1813_1815delinsCGG:p.G605R,BRCA1:NM_007294:exon17:c.5125_5127delinsCGG:p.G1709R,BRCA1:NM_007299:exon17:c.1813_1815delinsCGG:p.G605R,BRCA1:NM_007300:exon18:c.5188_5190delinsCGG:p.G1730R	Benign
	17:43063899:TCC:CCT	BRCA1	BRCA1:NM_007297:exon16:c.4984_4986delinsAGG:p.G1662R,BRCA1:NM_007298:exon16:c.1813_1815delinsAGG:p.G605R,BRCA1:NM_007294:exon17:c.5125_5127delinsAGG:p.G1709R,BRCA1:NM_007299:exon17:c.1813_1815delinsAGG:p.G605R,BRCA1:NM_007300:exon18:c.5188_5190delinsAGG:p.G1730R	Benign
	17:43063899:TCC:CGA	BRCA1	BRCA1:NM_007297:exon16:c.4984_4986delinsTCG:p.G1662S,BRCA1:NM_007298:exon16:c.1813_1815delinsTCG:p.G605S,BRCA1:NM_007294:exon17:c.5125_5127delinsTCG:p.G1709S,BRCA1:NM_007299:exon17:c.1813_1815delinsTCG:p.G605S,BRCA1:NM_007300:exon18:c.5188_5190delinsTCG:p.G1730S	Benign
	17:43063899:TCC:CTA	BRCA1	BRCA1:NM_007297:exon16:c.4984_4986delinsTAG:p.G1662_Y1816del,BRCA1:NM_007298:exon16:c.1813_1815delinsTAG:p.G605_Y759del,BRCA1:NM_007294:exon17:c.5125_5127delinsTAG:p.G1709_Y1863del,BRCA1:NM_007299:exon17:c.1813_1815delinsTAG:p.G605_V699del,BRCA1:NM_007300:exon18:c.5188_5190delinsTAG:p.G1730_Y1884del	Pathogenic
	17:43063899:TCC:CTT	BRCA1	BRCA1:NM_007297:exon16:c.4984_4986delinsAAG:p.G1662K,BRCA1:NM_007298:exon16:c.1813_1815delinsAAG:p.G605K,BRCA1:NM_007294:exon17:c.5125_5127delinsAAG:p.G1709K,BRCA1:NM_007299:exon17:c.1813_1815delinsAAG:p.G605K,BRCA1:NM_007300:exon18:c.5188_5190delinsAAG:p.G1730K	Benign
	17:43063899:TC:CG	BRCA1	BRCA1:NM_007297:exon16:c.4985_4986delinsCG:p.G1662A,BRCA1:NM_007298:exon16:c.1814_1815delinsCG:p.G605A,BRCA1:NM_007294:exon17:c.5126_5127delinsCG:p.G1709A,BRCA1:NM_007299:exon17:c.1814_1815delinsCG:p.G605A,BRCA1:NM_007300:exon18:c.5189_5190delinsCG:p.G1730A	Benign
	17:43063899:TCC:GCG	BRCA1	BRCA1:NM_007297:exon16:c.4984_4986delinsCGC:p.G1662R,BRCA1:NM_007298:exon16:c.1813_1815delinsCGC:p.G605R,BRCA1:NM_007294:exon17:c.5125_5127delinsCGC:p.G1709R,BRCA1:NM_007299:exon17:c.1813_1815delinsCGC:p.G605R,BRCA1:NM_007300:exon18:c.5188_5190delinsCGC:p.G1730R	Benign
	17:43063899:TCC:GCT	BRCA1	BRCA1:NM_007297:exon16:c.4984_4986delinsAGC:p.G1662S,BRCA1:NM_007298:exon16:c.1813_1815delinsAGC:p.G605S,BRCA1:NM_007294:exon17:c.5125_5127delinsAGC:p.G1709S,BRCA1:NM_007299:exon17:c.1813_1815delinsAGC:p.G605S,BRCA1:NM_007300:exon18:c.5188_5190delinsAGC:p.G1730S	Benign
	17:43063899:TCC:GGA	BRCA1	BRCA1:NM_007297:exon16:c.4984_4986delinsTCC:p.G1662S,BRCA1:NM_007298:exon16:c.1813_1815delinsTCC:p.G605S,BRCA1:NM_007294:exon17:c.5125_5127delinsTCC:p.G1709S,BRCA1:NM_007299:exon17:c.1813_1815delinsTCC:p.G605S,BRCA1:NM_007300:exon18:c.5188_5190delinsTCC:p.G1730S	Benign
	17:43063899:TCC:GTT	BRCA1	BRCA1:NM_007297:exon16:c.4984_4986delinsAAC:p.G1662N,BRCA1:NM_007298:exon16:c.1813_1815delinsAAC:p.G605N,BRCA1:NM_007294:exon17:c.5125_5127delinsAAC:p.G1709N,BRCA1:NM_007299:exon17:c.1813_1815delinsAAC:p.G605N,BRCA1:NM_007300:exon18:c.5188_5190delinsAAC:p.G1730N	Benign
	17:43063899:TC:CT	BRCA1	BRCA1:NM_007297:exon16:c.4985_4986delinsAG:p.G1662E,BRCA1:NM_007298:exon16:c.1814_1815delinsAG:p.G605E,BRCA1:NM_007294:exon17:c.5126_5127delinsAG:p.G1709E,BRCA1:NM_007299:exon17:c.1814_1815delinsAG:p.G605E,BRCA1:NM_007300:exon18:c.5189_5190delinsAG:p.G1730E	Benign
	17:43063899:TC:GA	BRCA1	BRCA1:NM_007297:exon16:c.4985_4986delinsTC:p.G1662V,BRCA1:NM_007298:exon16:c.1814_1815delinsTC:p.G605V,BRCA1:NM_007294:exon17:c.5126_5127delinsTC:p.G1709V,BRCA1:NM_007299:exon17:c.1814_1815delinsTC:p.G605V,BRCA1:NM_007300:exon18:c.5189_5190delinsTC:p.G1730V	Benign
	17:43063899:TC:GG	BRCA1	BRCA1:NM_007297:exon16:c.4985_4986delinsCC:p.G1662A,BRCA1:NM_007298:exon16:c.1814_1815delinsCC:p.G605A,BRCA1:NM_007294:exon17:c.5126_5127delinsCC:p.G1709A,BRCA1:NM_007299:exon17:c.1814_1815delinsCC:p.G605A,BRCA1:NM_007300:exon18:c.5189_5190delinsCC:p.G1730A	Benign
	17:43063899:TC:GT	BRCA1	BRCA1:NM_007297:exon16:c.4985_4986delinsAC:p.G1662D,BRCA1:NM_007298:exon16:c.1814_1815delinsAC:p.G605D,BRCA1:NM_007294:exon17:c.5126_5127delinsAC:p.G1709D,BRCA1:NM_007299:exon17:c.1814_1815delinsAC:p.G605D,BRCA1:NM_007300:exon18:c.5189_5190delinsAC:p.G1730D	Benign
	17:43063899:T:G	BRCA1	BRCA1:NM_007297:exon16:c.A4986C:p.G1662G,BRCA1:NM_007298:exon16:c.A1815C:p.G605G,BRCA1:NM_007294:exon17:c.A5127C:p.G1709G,BRCA1:NM_007299:exon17:c.A1815C:p.G605G,BRCA1:NM_007300:exon18:c.A5190C:p.G1730G	Benign	not_provided
	17:43063899:T:TC	BRCA1	BRCA1:NM_007297:exon16:c.4985dupG:p.G1663Rfs*6,BRCA1:NM_007298:exon16:c.1814dupG:p.G606Rfs*6,BRCA1:NM_007294:exon17:c.5126dupG:p.G1710Rfs*6,BRCA1:NM_007299:exon17:c.1814dupG:p.G606Rfs*6,BRCA1:NM_007300:exon18:c.5189dupG:p.G1731Rfs*6	Pathogenic
	17:43063900:C:A	BRCA1	BRCA1:NM_007297:exon16:c.G4985T:p.G1662V,BRCA1:NM_007298:exon16:c.G1814T:p.G605V,BRCA1:NM_007294:exon17:c.G5126T:p.G1709V,BRCA1:NM_007299:exon17:c.G1814T:p.G605V,BRCA1:NM_007300:exon18:c.G5189T:p.G1730V	Pathogenic	not_provided
	17:43063900:C:CG	BRCA1	BRCA1:NM_007297:exon16:c.4984_4985insC:p.G1662Afs*7,BRCA1:NM_007298:exon16:c.1813_1814insC:p.G605Afs*7,BRCA1:NM_007294:exon17:c.5125_5126insC:p.G1709Afs*7,BRCA1:NM_007299:exon17:c.1813_1814insC:p.G605Afs*7,BRCA1:NM_007300:exon18:c.5188_5189insC:p.G1730Afs*7	Pathogenic
	17:43063900:CC:GA	BRCA1	BRCA1:NM_007297:exon16:c.4984_4985delinsTC:p.G1662S,BRCA1:NM_007298:exon16:c.1813_1814delinsTC:p.G605S,BRCA1:NM_007294:exon17:c.5125_5126delinsTC:p.G1709S,BRCA1:NM_007299:exon17:c.1813_1814delinsTC:p.G605S,BRCA1:NM_007300:exon18:c.5188_5189delinsTC:p.G1730S	Benign
	17:43063900:C:CT	BRCA1	BRCA1:NM_007297:exon16:c.4984_4985insA:p.G1662Efs*7,BRCA1:NM_007298:exon16:c.1813_1814insA:p.G605Efs*7,BRCA1:NM_007294:exon17:c.5125_5126insA:p.G1709Efs*7,BRCA1:NM_007299:exon17:c.1813_1814insA:p.G605Efs*7,BRCA1:NM_007300:exon18:c.5188_5189insA:p.G1730Efs*7	Pathogenic
	17:43063900:CC:TA	BRCA1	BRCA1:NM_007297:exon16:c.4984_4985delinsTA:p.G1662_Y1816del,BRCA1:NM_007298:exon16:c.1813_1814delinsTA:p.G605_Y759del,BRCA1:NM_007294:exon17:c.5125_5126delinsTA:p.G1709_Y1863del,BRCA1:NM_007299:exon17:c.1813_1814delinsTA:p.G605_V699del,BRCA1:NM_007300:exon18:c.5188_5189delinsTA:p.G1730_Y1884del	Pathogenic
	17:43063900:CC:TT	BRCA1	BRCA1:NM_007297:exon16:c.4984_4985delinsAA:p.G1662K,BRCA1:NM_007298:exon16:c.1813_1814delinsAA:p.G605K,BRCA1:NM_007294:exon17:c.5125_5126delinsAA:p.G1709K,BRCA1:NM_007299:exon17:c.1813_1814delinsAA:p.G605K,BRCA1:NM_007300:exon18:c.5188_5189delinsAA:p.G1730K	Benign
	17:43063900:C:G	BRCA1	BRCA1:NM_007297:exon16:c.G4985C:p.G1662A,BRCA1:NM_007298:exon16:c.G1814C:p.G605A,BRCA1:NM_007294:exon17:c.G5126C:p.G1709A,BRCA1:NM_007299:exon17:c.G1814C:p.G605A,BRCA1:NM_007300:exon18:c.G5189C:p.G1730A	Benign	not_provided
	17:43063900:C:T	BRCA1	BRCA1:NM_007297:exon16:c.G4985A:p.G1662E,BRCA1:NM_007298:exon16:c.G1814A:p.G605E,BRCA1:NM_007294:exon17:c.G5126A:p.G1709E,BRCA1:NM_007299:exon17:c.G1814A:p.G605E,BRCA1:NM_007300:exon18:c.G5189A:p.G1730E	Pathogenic	Uncertain_significance
	17:43063901:C:A	BRCA1	BRCA1:NM_007297:exon16:c.G4984T:p.G1662X,BRCA1:NM_007298:exon16:c.G1813T:p.G605X,BRCA1:NM_007294:exon17:c.G5125T:p.G1709X,BRCA1:NM_007299:exon17:c.G1813T:p.G605X,BRCA1:NM_007300:exon18:c.G5188T:p.G1730X	Pathogenic	not_provided
	17:43063901:C:CCGCA	BRCA1	BRCA1:NM_007297:exon16:c.4983_4984insTGCG:p.G1662Cfs*8,BRCA1:NM_007298:exon16:c.1812_1813insTGCG:p.G605Cfs*8,BRCA1:NM_007294:exon17:c.5124_5125insTGCG:p.G1709Cfs*8,BRCA1:NM_007299:exon17:c.1812_1813insTGCG:p.G605Cfs*8,BRCA1:NM_007300:exon18:c.5187_5188insTGCG:p.G1730Cfs*8	Pathogenic
	17:43063901:C:CG	BRCA1	BRCA1:NM_007297:exon16:c.4983_4984insC:p.G1662Rfs*7,BRCA1:NM_007298:exon16:c.1812_1813insC:p.G605Rfs*7,BRCA1:NM_007294:exon17:c.5124_5125insC:p.G1709Rfs*7,BRCA1:NM_007299:exon17:c.1812_1813insC:p.G605Rfs*7,BRCA1:NM_007300:exon18:c.5187_5188insC:p.G1730Rfs*7	Pathogenic
	17:43063901:CCG:C	BRCA1	BRCA1:NM_007297:exon16:c.4982_4983del:p.A1661Gfs*7,BRCA1:NM_007298:exon16:c.1811_1812del:p.A604Gfs*7,BRCA1:NM_007294:exon17:c.5123_5124del:p.A1708Gfs*7,BRCA1:NM_007299:exon17:c.1811_1812del:p.A604Gfs*7,BRCA1:NM_007300:exon18:c.5186_5187del:p.A1729Gfs*7	Pathogenic
	17:43063901:C:G	BRCA1	BRCA1:NM_007297:exon16:c.G4984C:p.G1662R,BRCA1:NM_007298:exon16:c.G1813C:p.G605R,BRCA1:NM_007294:exon17:c.G5125C:p.G1709R,BRCA1:NM_007299:exon17:c.G1813C:p.G605R,BRCA1:NM_007300:exon18:c.G5188C:p.G1730R	Pathogenic	not_provided
	17:43063901:C:T	BRCA1	BRCA1:NM_007297:exon16:c.G4984A:p.G1662R,BRCA1:NM_007298:exon16:c.G1813A:p.G605R,BRCA1:NM_007294:exon17:c.G5125A:p.G1709R,BRCA1:NM_007299:exon17:c.G1813A:p.G605R,BRCA1:NM_007300:exon18:c.G5188A:p.G1730R	Pathogenic	Uncertain_significance
	17:43063902:CG:AA	BRCA1	BRCA1:NM_007297:exon16:c.4982_4983delinsTT:p.A1661V,BRCA1:NM_007298:exon16:c.1811_1812delinsTT:p.A604V,BRCA1:NM_007294:exon17:c.5123_5124delinsTT:p.A1708V,BRCA1:NM_007299:exon17:c.1811_1812delinsTT:p.A604V,BRCA1:NM_007300:exon18:c.5186_5187delinsTT:p.A1729V	Benign
	17:43063902:CG:AC	BRCA1	BRCA1:NM_007297:exon16:c.4982_4983delinsGT:p.A1661G,BRCA1:NM_007298:exon16:c.1811_1812delinsGT:p.A604G,BRCA1:NM_007294:exon17:c.5123_5124delinsGT:p.A1708G,BRCA1:NM_007299:exon17:c.1811_1812delinsGT:p.A604G,BRCA1:NM_007300:exon18:c.5186_5187delinsGT:p.A1729G	Benign
	17:43063902:CGCAATTCCTAGAAAATATT:C	BRCA1	BRCA1:NM_007297:exon16:c.4964_4982del:p.K1655Rfs*6,BRCA1:NM_007298:exon16:c.1793_1811del:p.K598Rfs*6,BRCA1:NM_007294:exon17:c.5105_5123del:p.K1702Rfs*6,BRCA1:NM_007299:exon17:c.1793_1811del:p.K598Rfs*6,BRCA1:NM_007300:exon18:c.5168_5186del:p.K1723Rfs*6	Pathogenic
	17:43063902:CGC:ACT	BRCA1	BRCA1:NM_007297:exon16:c.4981_4983delinsAGT:p.A1661S,BRCA1:NM_007298:exon16:c.1810_1812delinsAGT:p.A604S,BRCA1:NM_007294:exon17:c.5122_5124delinsAGT:p.A1708S,BRCA1:NM_007299:exon17:c.1810_1812delinsAGT:p.A604S,BRCA1:NM_007300:exon18:c.5185_5187delinsAGT:p.A1729S	Benign
	17:43063902:CGC:AGA	BRCA1	BRCA1:NM_007297:exon16:c.4981_4983delinsTCT:p.A1661S,BRCA1:NM_007298:exon16:c.1810_1812delinsTCT:p.A604S,BRCA1:NM_007294:exon17:c.5122_5124delinsTCT:p.A1708S,BRCA1:NM_007299:exon17:c.1810_1812delinsTCT:p.A604S,BRCA1:NM_007300:exon18:c.5185_5187delinsTCT:p.A1729S	Benign
	17:43063902:CGC:AGG	BRCA1	BRCA1:NM_007297:exon16:c.4981_4983delinsCCT:p.A1661P,BRCA1:NM_007298:exon16:c.1810_1812delinsCCT:p.A604P,BRCA1:NM_007294:exon17:c.5122_5124delinsCCT:p.A1708P,BRCA1:NM_007299:exon17:c.1810_1812delinsCCT:p.A604P,BRCA1:NM_007300:exon18:c.5185_5187delinsCCT:p.A1729P	Benign
	17:43063902:CGC:AGT	BRCA1	BRCA1:NM_007297:exon16:c.4981_4983delinsACT:p.A1661T,BRCA1:NM_007298:exon16:c.1810_1812delinsACT:p.A604T,BRCA1:NM_007294:exon17:c.5122_5124delinsACT:p.A1708T,BRCA1:NM_007299:exon17:c.1810_1812delinsACT:p.A604T,BRCA1:NM_007300:exon18:c.5185_5187delinsACT:p.A1729T	Benign
	17:43063902:CGC:ATG	BRCA1	BRCA1:NM_007297:exon16:c.4981_4983delinsCAT:p.A1661H,BRCA1:NM_007298:exon16:c.1810_1812delinsCAT:p.A604H,BRCA1:NM_007294:exon17:c.5122_5124delinsCAT:p.A1708H,BRCA1:NM_007299:exon17:c.1810_1812delinsCAT:p.A604H,BRCA1:NM_007300:exon18:c.5185_5187delinsCAT:p.A1729H	Benign
	17:43063902:CGC:GCT	BRCA1	BRCA1:NM_007297:exon16:c.4981_4983delinsAGC:p.A1661S,BRCA1:NM_007298:exon16:c.1810_1812delinsAGC:p.A604S,BRCA1:NM_007294:exon17:c.5122_5124delinsAGC:p.A1708S,BRCA1:NM_007299:exon17:c.1810_1812delinsAGC:p.A604S,BRCA1:NM_007300:exon18:c.5185_5187delinsAGC:p.A1729S	Benign
	17:43063902:CGC:GGA	BRCA1	BRCA1:NM_007297:exon16:c.4981_4983delinsTCC:p.A1661S,BRCA1:NM_007298:exon16:c.1810_1812delinsTCC:p.A604S,BRCA1:NM_007294:exon17:c.5122_5124delinsTCC:p.A1708S,BRCA1:NM_007299:exon17:c.1810_1812delinsTCC:p.A604S,BRCA1:NM_007300:exon18:c.5185_5187delinsTCC:p.A1729S	Benign
	17:43063902:CGC:GGG	BRCA1	BRCA1:NM_007297:exon16:c.4981_4983delinsCCC:p.A1661P,BRCA1:NM_007298:exon16:c.1810_1812delinsCCC:p.A604P,BRCA1:NM_007294:exon17:c.5122_5124delinsCCC:p.A1708P,BRCA1:NM_007299:exon17:c.1810_1812delinsCCC:p.A604P,BRCA1:NM_007300:exon18:c.5185_5187delinsCCC:p.A1729P	Benign
	17:43063902:CGC:GGT	BRCA1	BRCA1:NM_007297:exon16:c.4981_4983delinsACC:p.A1661T,BRCA1:NM_007298:exon16:c.1810_1812delinsACC:p.A604T,BRCA1:NM_007294:exon17:c.5122_5124delinsACC:p.A1708T,BRCA1:NM_007299:exon17:c.1810_1812delinsACC:p.A604T,BRCA1:NM_007300:exon18:c.5185_5187delinsACC:p.A1729T	Benign
	17:43063902:CGC:GTG	BRCA1	BRCA1:NM_007297:exon16:c.4981_4983delinsCAC:p.A1661H,BRCA1:NM_007298:exon16:c.1810_1812delinsCAC:p.A604H,BRCA1:NM_007294:exon17:c.5122_5124delinsCAC:p.A1708H,BRCA1:NM_007299:exon17:c.1810_1812delinsCAC:p.A604H,BRCA1:NM_007300:exon18:c.5185_5187delinsCAC:p.A1729H	Benign
	17:43063902:CGC:TCA	BRCA1	BRCA1:NM_007297:exon16:c.4981_4983delinsTGA:p.A1661_Y1816del,BRCA1:NM_007298:exon16:c.1810_1812delinsTGA:p.A604_Y759del,BRCA1:NM_007294:exon17:c.5122_5124delinsTGA:p.A1708_Y1863del,BRCA1:NM_007299:exon17:c.1810_1812delinsTGA:p.A604_V699del,BRCA1:NM_007300:exon18:c.5185_5187delinsTGA:p.A1729_Y1884del	Pathogenic
	17:43063902:CGC:TGA	BRCA1	BRCA1:NM_007297:exon16:c.4981_4983delinsTCA:p.A1661S,BRCA1:NM_007298:exon16:c.1810_1812delinsTCA:p.A604S,BRCA1:NM_007294:exon17:c.5122_5124delinsTCA:p.A1708S,BRCA1:NM_007299:exon17:c.1810_1812delinsTCA:p.A604S,BRCA1:NM_007300:exon18:c.5185_5187delinsTCA:p.A1729S	Benign
	17:43063902:CGC:TGG	BRCA1	BRCA1:NM_007297:exon16:c.4981_4983delinsCCA:p.A1661P,BRCA1:NM_007298:exon16:c.1810_1812delinsCCA:p.A604P,BRCA1:NM_007294:exon17:c.5122_5124delinsCCA:p.A1708P,BRCA1:NM_007299:exon17:c.1810_1812delinsCCA:p.A604P,BRCA1:NM_007300:exon18:c.5185_5187delinsCCA:p.A1729P	Benign
	17:43063902:CGC:TGT	BRCA1	BRCA1:NM_007297:exon16:c.4981_4983delinsACA:p.A1661T,BRCA1:NM_007298:exon16:c.1810_1812delinsACA:p.A604T,BRCA1:NM_007294:exon17:c.5122_5124delinsACA:p.A1708T,BRCA1:NM_007299:exon17:c.1810_1812delinsACA:p.A604T,BRCA1:NM_007300:exon18:c.5185_5187delinsACA:p.A1729T	Benign
	17:43063902:CGC:TTA	BRCA1	BRCA1:NM_007297:exon16:c.4981_4983delinsTAA:p.A1661_Y1816del,BRCA1:NM_007298:exon16:c.1810_1812delinsTAA:p.A604_Y759del,BRCA1:NM_007294:exon17:c.5122_5124delinsTAA:p.A1708_Y1863del,BRCA1:NM_007299:exon17:c.1810_1812delinsTAA:p.A604_V699del,BRCA1:NM_007300:exon18:c.5185_5187delinsTAA:p.A1729_Y1884del	Pathogenic
	17:43063902:CG:GA	BRCA1	BRCA1:NM_007297:exon16:c.4982_4983delinsTC:p.A1661V,BRCA1:NM_007298:exon16:c.1811_1812delinsTC:p.A604V,BRCA1:NM_007294:exon17:c.5123_5124delinsTC:p.A1708V,BRCA1:NM_007299:exon17:c.1811_1812delinsTC:p.A604V,BRCA1:NM_007300:exon18:c.5186_5187delinsTC:p.A1729V	Benign
	17:43063902:CG:GC	BRCA1	BRCA1:NM_007297:exon16:c.4982_4983delinsGC:p.A1661G,BRCA1:NM_007298:exon16:c.1811_1812delinsGC:p.A604G,BRCA1:NM_007294:exon17:c.5123_5124delinsGC:p.A1708G,BRCA1:NM_007299:exon17:c.1811_1812delinsGC:p.A604G,BRCA1:NM_007300:exon18:c.5186_5187delinsGC:p.A1729G	Benign
	17:43063902:CG:TA	BRCA1	BRCA1:NM_007297:exon16:c.4982_4983delinsTA:p.A1661V,BRCA1:NM_007298:exon16:c.1811_1812delinsTA:p.A604V,BRCA1:NM_007294:exon17:c.5123_5124delinsTA:p.A1708V,BRCA1:NM_007299:exon17:c.1811_1812delinsTA:p.A604V,BRCA1:NM_007300:exon18:c.5186_5187delinsTA:p.A1729V	Benign
	17:43063902:CG:TC	BRCA1	BRCA1:NM_007297:exon16:c.4982_4983delinsGA:p.A1661G,BRCA1:NM_007298:exon16:c.1811_1812delinsGA:p.A604G,BRCA1:NM_007294:exon17:c.5123_5124delinsGA:p.A1708G,BRCA1:NM_007299:exon17:c.1811_1812delinsGA:p.A604G,BRCA1:NM_007300:exon18:c.5186_5187delinsGA:p.A1729G	Benign
	17:43063902:CG:TT	BRCA1	BRCA1:NM_007297:exon16:c.4982_4983delinsAA:p.A1661E,BRCA1:NM_007298:exon16:c.1811_1812delinsAA:p.A604E,BRCA1:NM_007294:exon17:c.5123_5124delinsAA:p.A1708E,BRCA1:NM_007299:exon17:c.1811_1812delinsAA:p.A604E,BRCA1:NM_007300:exon18:c.5186_5187delinsAA:p.A1729E	Benign
	17:43063903:G:A	BRCA1	BRCA1:NM_007297:exon16:c.C4982T:p.A1661V,BRCA1:NM_007298:exon16:c.C1811T:p.A604V,BRCA1:NM_007294:exon17:c.C5123T:p.A1708V,BRCA1:NM_007299:exon17:c.C1811T:p.A604V,BRCA1:NM_007300:exon18:c.C5186T:p.A1729V	Pathogenic	Uncertain_significance
	17:43063903:G:C	BRCA1	BRCA1:NM_007297:exon16:c.C4982G:p.A1661G,BRCA1:NM_007298:exon16:c.C1811G:p.A604G,BRCA1:NM_007294:exon17:c.C5123G:p.A1708G,BRCA1:NM_007299:exon17:c.C1811G:p.A604G,BRCA1:NM_007300:exon18:c.C5186G:p.A1729G	Pathogenic	Uncertain_significance
	17:43063903:GCA:G	BRCA1	BRCA1:NM_007297:exon16:c.4980_4981del:p.A1661Gfs*7,BRCA1:NM_007298:exon16:c.1809_1810del:p.A604Gfs*7,BRCA1:NM_007294:exon17:c.5121_5122del:p.A1708Gfs*7,BRCA1:NM_007299:exon17:c.1809_1810del:p.A604Gfs*7,BRCA1:NM_007300:exon18:c.5184_5185del:p.A1729Gfs*7	Pathogenic
	17:43063903:GC:T	BRCA1	BRCA1:NM_007297:exon16:c.4981_4982delinsA:p.A1661Rfs*6,BRCA1:NM_007298:exon16:c.1810_1811delinsA:p.A604Rfs*6,BRCA1:NM_007294:exon17:c.5122_5123delinsA:p.A1708Rfs*6,BRCA1:NM_007299:exon17:c.1810_1811delinsA:p.A604Rfs*6,BRCA1:NM_007300:exon18:c.5185_5186delinsA:p.A1729Rfs*6	Pathogenic
	17:43063903:GC:TA	BRCA1	BRCA1:NM_007297:exon16:c.4981_4982delinsTA:p.A1661_Y1816del,BRCA1:NM_007298:exon16:c.1810_1811delinsTA:p.A604_Y759del,BRCA1:NM_007294:exon17:c.5122_5123delinsTA:p.A1708_Y1863del,BRCA1:NM_007299:exon17:c.1810_1811delinsTA:p.A604_V699del,BRCA1:NM_007300:exon18:c.5185_5186delinsTA:p.A1729_Y1884del	Pathogenic
	17:43063903:G:GC	BRCA1	BRCA1:NM_007297:exon16:c.4981dupG:p.A1661Gfs*8,BRCA1:NM_007298:exon16:c.1810dupG:p.A604Gfs*8,BRCA1:NM_007294:exon17:c.5122dupG:p.A1708Gfs*8,BRCA1:NM_007299:exon17:c.1810dupG:p.A604Gfs*8,BRCA1:NM_007300:exon18:c.5185dupG:p.A1729Gfs*8	Pathogenic
	17:43063903:G:GTA	BRCA1	BRCA1:NM_007297:exon16:c.4981_4982insTA:p.A1661Vfs*7,BRCA1:NM_007298:exon16:c.1810_1811insTA:p.A604Vfs*7,BRCA1:NM_007294:exon17:c.5122_5123insTA:p.A1708Vfs*7,BRCA1:NM_007299:exon17:c.1810_1811insTA:p.A604Vfs*7,BRCA1:NM_007300:exon18:c.5185_5186insTA:p.A1729Vfs*7	Pathogenic
	17:43063903:G:T	BRCA1	BRCA1:NM_007297:exon16:c.C4982A:p.A1661E,BRCA1:NM_007298:exon16:c.C1811A:p.A604E,BRCA1:NM_007294:exon17:c.C5123A:p.A1708E,BRCA1:NM_007299:exon17:c.C1811A:p.A604E,BRCA1:NM_007300:exon18:c.C5186A:p.A1729E	Pathogenic	Pathogenic
	17:43063904:C:A	BRCA1	BRCA1:NM_007297:exon16:c.G4981T:p.A1661S,BRCA1:NM_007298:exon16:c.G1810T:p.A604S,BRCA1:NM_007294:exon17:c.G5122T:p.A1708S,BRCA1:NM_007299:exon17:c.G1810T:p.A604S,BRCA1:NM_007300:exon18:c.G5185T:p.A1729S	Pathogenic	not_provided
	17:43063904:CAAT:C	BRCA1	BRCA1:NM_007297:exon16:c.4978_4980del:p.I1660del,BRCA1:NM_007298:exon16:c.1807_1809del:p.I603del,BRCA1:NM_007294:exon17:c.5119_5121del:p.I1707del,BRCA1:NM_007299:exon17:c.1807_1809del:p.I603del,BRCA1:NM_007300:exon18:c.5182_5184del:p.I1728del	Pathogenic
	17:43063904:CAATTCCTA:C	BRCA1	BRCA1:NM_007297:exon16:c.4973_4980del:p.L1658Rfs*8,BRCA1:NM_007298:exon16:c.1802_1809del:p.L601Rfs*8,BRCA1:NM_007294:exon17:c.5114_5121del:p.L1705Rfs*8,BRCA1:NM_007299:exon17:c.1802_1809del:p.L601Rfs*8,BRCA1:NM_007300:exon18:c.5177_5184del:p.L1726Rfs*8	Pathogenic	Pathogenic
	17:43063904:C:CA	BRCA1	BRCA1:NM_007297:exon16:c.4980dupT:p.A1661Cfs*8,BRCA1:NM_007298:exon16:c.1809dupT:p.A604Cfs*8,BRCA1:NM_007294:exon17:c.5121dupT:p.A1708Cfs*8,BRCA1:NM_007299:exon17:c.1809dupT:p.A604Cfs*8,BRCA1:NM_007300:exon18:c.5184dupT:p.A1729Cfs*8	Pathogenic
	17:43063904:C:CGCT	BRCA1	BRCA1:NM_007297:exon16:c.4980_4981insAGC:p.I1660_A1661insS,BRCA1:NM_007298:exon16:c.1809_1810insAGC:p.I603_A604insS,BRCA1:NM_007294:exon17:c.5121_5122insAGC:p.I1707_A1708insS,BRCA1:NM_007299:exon17:c.1809_1810insAGC:p.I603_A604insS,BRCA1:NM_007300:exon18:c.5184_5185insAGC:p.I1728_A1729insS	Benign
	17:43063904:C:CTA	BRCA1	BRCA1:NM_007297:exon16:c.4980_4981insTA:p.A1661*,BRCA1:NM_007298:exon16:c.1809_1810insTA:p.A604*,BRCA1:NM_007294:exon17:c.5121_5122insTA:p.A1708*,BRCA1:NM_007299:exon17:c.1809_1810insTA:p.A604*,BRCA1:NM_007300:exon18:c.5184_5185insTA:p.A1729*	Pathogenic
	17:43063904:C:G	BRCA1	BRCA1:NM_007297:exon16:c.G4981C:p.A1661P,BRCA1:NM_007298:exon16:c.G1810C:p.A604P,BRCA1:NM_007294:exon17:c.G5122C:p.A1708P,BRCA1:NM_007299:exon17:c.G1810C:p.A604P,BRCA1:NM_007300:exon18:c.G5185C:p.A1729P	Pathogenic	not_provided
	17:43063904:C:T	BRCA1	BRCA1:NM_007297:exon16:c.G4981A:p.A1661T,BRCA1:NM_007298:exon16:c.G1810A:p.A604T,BRCA1:NM_007294:exon17:c.G5122A:p.A1708T,BRCA1:NM_007299:exon17:c.G1810A:p.A604T,BRCA1:NM_007300:exon18:c.G5185A:p.A1729T	Pathogenic	Uncertain_significance
	17:43063905:AA:CC	BRCA1	BRCA1:NM_007297:exon16:c.4979_4980delinsGG:p.I1660R,BRCA1:NM_007298:exon16:c.1808_1809delinsGG:p.I603R,BRCA1:NM_007294:exon17:c.5120_5121delinsGG:p.I1707R,BRCA1:NM_007299:exon17:c.1808_1809delinsGG:p.I603R,BRCA1:NM_007300:exon18:c.5183_5184delinsGG:p.I1728R	Benign
	17:43063905:AA:CG	BRCA1	BRCA1:NM_007297:exon16:c.4979_4980delinsCG:p.I1660T,BRCA1:NM_007298:exon16:c.1808_1809delinsCG:p.I603T,BRCA1:NM_007294:exon17:c.5120_5121delinsCG:p.I1707T,BRCA1:NM_007299:exon17:c.1808_1809delinsCG:p.I603T,BRCA1:NM_007300:exon18:c.5183_5184delinsCG:p.I1728T	Benign
	17:43063905:AA:CT	BRCA1	BRCA1:NM_007297:exon16:c.4979_4980delinsAG:p.I1660K,BRCA1:NM_007298:exon16:c.1808_1809delinsAG:p.I603K,BRCA1:NM_007294:exon17:c.5120_5121delinsAG:p.I1707K,BRCA1:NM_007299:exon17:c.1808_1809delinsAG:p.I603K,BRCA1:NM_007300:exon18:c.5183_5184delinsAG:p.I1728K	Benign
	17:43063905:A:AG	BRCA1	BRCA1:NM_007297:exon16:c.4979_4980insC:p.A1661Cfs*8,BRCA1:NM_007298:exon16:c.1808_1809insC:p.A604Cfs*8,BRCA1:NM_007294:exon17:c.5120_5121insC:p.A1708Cfs*8,BRCA1:NM_007299:exon17:c.1808_1809insC:p.A604Cfs*8,BRCA1:NM_007300:exon18:c.5183_5184insC:p.A1729Cfs*8	Pathogenic
	17:43063905:AA:GC	BRCA1	BRCA1:NM_007297:exon16:c.4979_4980delinsGC:p.I1660S,BRCA1:NM_007298:exon16:c.1808_1809delinsGC:p.I603S,BRCA1:NM_007294:exon17:c.5120_5121delinsGC:p.I1707S,BRCA1:NM_007299:exon17:c.1808_1809delinsGC:p.I603S,BRCA1:NM_007300:exon18:c.5183_5184delinsGC:p.I1728S	Benign
	17:43063905:AA:GG	BRCA1	BRCA1:NM_007297:exon16:c.4979_4980delinsCC:p.I1660T,BRCA1:NM_007298:exon16:c.1808_1809delinsCC:p.I603T,BRCA1:NM_007294:exon17:c.5120_5121delinsCC:p.I1707T,BRCA1:NM_007299:exon17:c.1808_1809delinsCC:p.I603T,BRCA1:NM_007300:exon18:c.5183_5184delinsCC:p.I1728T	Benign
	17:43063905:AA:GT	BRCA1	BRCA1:NM_007297:exon16:c.4979_4980delinsAC:p.I1660N,BRCA1:NM_007298:exon16:c.1808_1809delinsAC:p.I603N,BRCA1:NM_007294:exon17:c.5120_5121delinsAC:p.I1707N,BRCA1:NM_007299:exon17:c.1808_1809delinsAC:p.I603N,BRCA1:NM_007300:exon18:c.5183_5184delinsAC:p.I1728N	Benign
	17:43063905:A:AT	BRCA1	BRCA1:NM_007297:exon16:c.4979_4980insA:p.A1661Cfs*8,BRCA1:NM_007298:exon16:c.1808_1809insA:p.A604Cfs*8,BRCA1:NM_007294:exon17:c.5120_5121insA:p.A1708Cfs*8,BRCA1:NM_007299:exon17:c.1808_1809insA:p.A604Cfs*8,BRCA1:NM_007300:exon18:c.5183_5184insA:p.A1729Cfs*8	Pathogenic
	17:43063905:AAT:A	BRCA1	BRCA1:NM_007297:exon16:c.4978_4979del:p.I1660Cfs*8,BRCA1:NM_007298:exon16:c.1807_1808del:p.I603Cfs*8,BRCA1:NM_007294:exon17:c.5119_5120del:p.I1707Cfs*8,BRCA1:NM_007299:exon17:c.1807_1808del:p.I603Cfs*8,BRCA1:NM_007300:exon18:c.5182_5183del:p.I1728Cfs*8	Pathogenic
	17:43063905:AA:TC	BRCA1	BRCA1:NM_007297:exon16:c.4979_4980delinsGA:p.I1660R,BRCA1:NM_007298:exon16:c.1808_1809delinsGA:p.I603R,BRCA1:NM_007294:exon17:c.5120_5121delinsGA:p.I1707R,BRCA1:NM_007299:exon17:c.1808_1809delinsGA:p.I603R,BRCA1:NM_007300:exon18:c.5183_5184delinsGA:p.I1728R	Benign
	17:43063905:AAT:CAA	BRCA1	BRCA1:NM_007297:exon16:c.4978_4980delinsTTG:p.I1660L,BRCA1:NM_007298:exon16:c.1807_1809delinsTTG:p.I603L,BRCA1:NM_007294:exon17:c.5119_5121delinsTTG:p.I1707L,BRCA1:NM_007299:exon17:c.1807_1809delinsTTG:p.I603L,BRCA1:NM_007300:exon18:c.5182_5184delinsTTG:p.I1728L	Benign
	17:43063905:AAT:CAC	BRCA1	BRCA1:NM_007297:exon16:c.4978_4980delinsGTG:p.I1660V,BRCA1:NM_007298:exon16:c.1807_1809delinsGTG:p.I603V,BRCA1:NM_007294:exon17:c.5119_5121delinsGTG:p.I1707V,BRCA1:NM_007299:exon17:c.1807_1809delinsGTG:p.I603V,BRCA1:NM_007300:exon18:c.5182_5184delinsGTG:p.I1728V	Benign
	17:43063905:AAT:CAG	BRCA1	BRCA1:NM_007297:exon16:c.4978_4980delinsCTG:p.I1660L,BRCA1:NM_007298:exon16:c.1807_1809delinsCTG:p.I603L,BRCA1:NM_007294:exon17:c.5119_5121delinsCTG:p.I1707L,BRCA1:NM_007299:exon17:c.1807_1809delinsCTG:p.I603L,BRCA1:NM_007300:exon18:c.5182_5184delinsCTG:p.I1728L	Benign
	17:43063905:AAT:CCG	BRCA1	BRCA1:NM_007297:exon16:c.4978_4980delinsCGG:p.I1660R,BRCA1:NM_007298:exon16:c.1807_1809delinsCGG:p.I603R,BRCA1:NM_007294:exon17:c.5119_5121delinsCGG:p.I1707R,BRCA1:NM_007299:exon17:c.1807_1809delinsCGG:p.I603R,BRCA1:NM_007300:exon18:c.5182_5184delinsCGG:p.I1728R	Benign
	17:43063905:AAT:CGA	BRCA1	BRCA1:NM_007297:exon16:c.4978_4980delinsTCG:p.I1660S,BRCA1:NM_007298:exon16:c.1807_1809delinsTCG:p.I603S,BRCA1:NM_007294:exon17:c.5119_5121delinsTCG:p.I1707S,BRCA1:NM_007299:exon17:c.1807_1809delinsTCG:p.I603S,BRCA1:NM_007300:exon18:c.5182_5184delinsTCG:p.I1728S	Benign
	17:43063905:AA:TG	BRCA1	BRCA1:NM_007297:exon16:c.4979_4980delinsCA:p.I1660T,BRCA1:NM_007298:exon16:c.1808_1809delinsCA:p.I603T,BRCA1:NM_007294:exon17:c.5120_5121delinsCA:p.I1707T,BRCA1:NM_007299:exon17:c.1808_1809delinsCA:p.I603T,BRCA1:NM_007300:exon18:c.5183_5184delinsCA:p.I1728T	Benign
	17:43063905:AAT:GAA	BRCA1	BRCA1:NM_007297:exon16:c.4978_4980delinsTTC:p.I1660F,BRCA1:NM_007298:exon16:c.1807_1809delinsTTC:p.I603F,BRCA1:NM_007294:exon17:c.5119_5121delinsTTC:p.I1707F,BRCA1:NM_007299:exon17:c.1807_1809delinsTTC:p.I603F,BRCA1:NM_007300:exon18:c.5182_5184delinsTTC:p.I1728F	Benign
	17:43063905:AAT:GAC	BRCA1	BRCA1:NM_007297:exon16:c.4978_4980delinsGTC:p.I1660V,BRCA1:NM_007298:exon16:c.1807_1809delinsGTC:p.I603V,BRCA1:NM_007294:exon17:c.5119_5121delinsGTC:p.I1707V,BRCA1:NM_007299:exon17:c.1807_1809delinsGTC:p.I603V,BRCA1:NM_007300:exon18:c.5182_5184delinsGTC:p.I1728V	Benign
	17:43063905:AAT:GAG	BRCA1	BRCA1:NM_007297:exon16:c.4978_4980delinsCTC:p.I1660L,BRCA1:NM_007298:exon16:c.1807_1809delinsCTC:p.I603L,BRCA1:NM_007294:exon17:c.5119_5121delinsCTC:p.I1707L,BRCA1:NM_007299:exon17:c.1807_1809delinsCTC:p.I603L,BRCA1:NM_007300:exon18:c.5182_5184delinsCTC:p.I1728L	Benign
	17:43063905:AAT:GCG	BRCA1	BRCA1:NM_007297:exon16:c.4978_4980delinsCGC:p.I1660R,BRCA1:NM_007298:exon16:c.1807_1809delinsCGC:p.I603R,BRCA1:NM_007294:exon17:c.5119_5121delinsCGC:p.I1707R,BRCA1:NM_007299:exon17:c.1807_1809delinsCGC:p.I603R,BRCA1:NM_007300:exon18:c.5182_5184delinsCGC:p.I1728R	Benign
	17:43063905:AAT:GGA	BRCA1	BRCA1:NM_007297:exon16:c.4978_4980delinsTCC:p.I1660S,BRCA1:NM_007298:exon16:c.1807_1809delinsTCC:p.I603S,BRCA1:NM_007294:exon17:c.5119_5121delinsTCC:p.I1707S,BRCA1:NM_007299:exon17:c.1807_1809delinsTCC:p.I603S,BRCA1:NM_007300:exon18:c.5182_5184delinsTCC:p.I1728S	Benign
	17:43063905:AA:TT	BRCA1	BRCA1:NM_007297:exon16:c.4979_4980delinsAA:p.I1660K,BRCA1:NM_007298:exon16:c.1808_1809delinsAA:p.I603K,BRCA1:NM_007294:exon17:c.5120_5121delinsAA:p.I1707K,BRCA1:NM_007299:exon17:c.1808_1809delinsAA:p.I603K,BRCA1:NM_007300:exon18:c.5183_5184delinsAA:p.I1728K	Benign
	17:43063905:AATT:A	BRCA1	BRCA1:NM_007297:exon16:c.4977_4979del:p.I1660del,BRCA1:NM_007298:exon16:c.1806_1808del:p.I603del,BRCA1:NM_007294:exon17:c.5118_5120del:p.I1707del,BRCA1:NM_007299:exon17:c.1806_1808del:p.I603del,BRCA1:NM_007300:exon18:c.5181_5183del:p.I1728del	Pathogenic
	17:43063905:AAT:TAA	BRCA1	BRCA1:NM_007297:exon16:c.4978_4980delinsTTA:p.I1660L,BRCA1:NM_007298:exon16:c.1807_1809delinsTTA:p.I603L,BRCA1:NM_007294:exon17:c.5119_5121delinsTTA:p.I1707L,BRCA1:NM_007299:exon17:c.1807_1809delinsTTA:p.I603L,BRCA1:NM_007300:exon18:c.5182_5184delinsTTA:p.I1728L	Benign
	17:43063905:AAT:TAC	BRCA1	BRCA1:NM_007297:exon16:c.4978_4980delinsGTA:p.I1660V,BRCA1:NM_007298:exon16:c.1807_1809delinsGTA:p.I603V,BRCA1:NM_007294:exon17:c.5119_5121delinsGTA:p.I1707V,BRCA1:NM_007299:exon17:c.1807_1809delinsGTA:p.I603V,BRCA1:NM_007300:exon18:c.5182_5184delinsGTA:p.I1728V	Benign
	17:43063905:AAT:TAG	BRCA1	BRCA1:NM_007297:exon16:c.4978_4980delinsCTA:p.I1660L,BRCA1:NM_007298:exon16:c.1807_1809delinsCTA:p.I603L,BRCA1:NM_007294:exon17:c.5119_5121delinsCTA:p.I1707L,BRCA1:NM_007299:exon17:c.1807_1809delinsCTA:p.I603L,BRCA1:NM_007300:exon18:c.5182_5184delinsCTA:p.I1728L	Benign
	17:43063905:AATTCCTAGAAAATATT:A	BRCA1	BRCA1:NM_007297:exon16:c.4964_4979del:p.K1655Mfs*7,BRCA1:NM_007298:exon16:c.1793_1808del:p.K598Mfs*7,BRCA1:NM_007294:exon17:c.5105_5120del:p.K1702Mfs*7,BRCA1:NM_007299:exon17:c.1793_1808del:p.K598Mfs*7,BRCA1:NM_007300:exon18:c.5168_5183del:p.K1723Mfs*7	Pathogenic
	17:43063905:AAT:TCG	BRCA1	BRCA1:NM_007297:exon16:c.4978_4980delinsCGA:p.I1660R,BRCA1:NM_007298:exon16:c.1807_1809delinsCGA:p.I603R,BRCA1:NM_007294:exon17:c.5119_5121delinsCGA:p.I1707R,BRCA1:NM_007299:exon17:c.1807_1809delinsCGA:p.I603R,BRCA1:NM_007300:exon18:c.5182_5184delinsCGA:p.I1728R	Benign
	17:43063905:AAT:TGA	BRCA1	BRCA1:NM_007297:exon16:c.4978_4980delinsTCA:p.I1660S,BRCA1:NM_007298:exon16:c.1807_1809delinsTCA:p.I603S,BRCA1:NM_007294:exon17:c.5119_5121delinsTCA:p.I1707S,BRCA1:NM_007299:exon17:c.1807_1809delinsTCA:p.I603S,BRCA1:NM_007300:exon18:c.5182_5184delinsTCA:p.I1728S	Benign
	17:43063905:A:C	BRCA1	BRCA1:NM_007297:exon16:c.T4980G:p.I1660M,BRCA1:NM_007298:exon16:c.T1809G:p.I603M,BRCA1:NM_007294:exon17:c.T5121G:p.I1707M,BRCA1:NM_007299:exon17:c.T1809G:p.I603M,BRCA1:NM_007300:exon18:c.T5184G:p.I1728M	Pathogenic	not_provided
	17:43063905:A:T	BRCA1	BRCA1:NM_007297:exon16:c.T4980A:p.I1660I,BRCA1:NM_007298:exon16:c.T1809A:p.I603I,BRCA1:NM_007294:exon17:c.T5121A:p.I1707I,BRCA1:NM_007299:exon17:c.T1809A:p.I603I,BRCA1:NM_007300:exon18:c.T5184A:p.I1728I	Benign	not_provided
	17:43063906:A:AG	BRCA1	BRCA1:NM_007297:exon16:c.4978_4979insC:p.I1660Tfs*9,BRCA1:NM_007298:exon16:c.1807_1808insC:p.I603Tfs*9,BRCA1:NM_007294:exon17:c.5119_5120insC:p.I1707Tfs*9,BRCA1:NM_007299:exon17:c.1807_1808insC:p.I603Tfs*9,BRCA1:NM_007300:exon18:c.5182_5183insC:p.I1728Tfs*9	Pathogenic
	17:43063906:A:AT	BRCA1	BRCA1:NM_007297:exon16:c.4978dupA:p.I1660Nfs*9,BRCA1:NM_007298:exon16:c.1807dupA:p.I603Nfs*9,BRCA1:NM_007294:exon17:c.5119dupA:p.I1707Nfs*9,BRCA1:NM_007299:exon17:c.1807dupA:p.I603Nfs*9,BRCA1:NM_007300:exon18:c.5182dupA:p.I1728Nfs*9	Pathogenic
	17:43063906:A:ATT	BRCA1	BRCA1:NM_007297:exon16:c.4978_4979insAA:p.I1660Kfs*8,BRCA1:NM_007298:exon16:c.1807_1808insAA:p.I603Kfs*8,BRCA1:NM_007294:exon17:c.5119_5120insAA:p.I1707Kfs*8,BRCA1:NM_007299:exon17:c.1807_1808insAA:p.I603Kfs*8,BRCA1:NM_007300:exon18:c.5182_5183insAA:p.I1728Kfs*8	Pathogenic
	17:43063906:A:C	BRCA1	BRCA1:NM_007297:exon16:c.T4979G:p.I1660S,BRCA1:NM_007298:exon16:c.T1808G:p.I603S,BRCA1:NM_007294:exon17:c.T5120G:p.I1707S,BRCA1:NM_007299:exon17:c.T1808G:p.I603S,BRCA1:NM_007300:exon18:c.T5183G:p.I1728S	Pathogenic	Uncertain_significance
	17:43063906:A:G	BRCA1	BRCA1:NM_007297:exon16:c.T4979C:p.I1660T,BRCA1:NM_007298:exon16:c.T1808C:p.I603T,BRCA1:NM_007294:exon17:c.T5120C:p.I1707T,BRCA1:NM_007299:exon17:c.T1808C:p.I603T,BRCA1:NM_007300:exon18:c.T5183C:p.I1728T	Pathogenic	Uncertain_significance
	17:43063906:A:T	BRCA1	BRCA1:NM_007297:exon16:c.T4979A:p.I1660N,BRCA1:NM_007298:exon16:c.T1808A:p.I603N,BRCA1:NM_007294:exon17:c.T5120A:p.I1707N,BRCA1:NM_007299:exon17:c.T1808A:p.I603N,BRCA1:NM_007300:exon18:c.T5183A:p.I1728N	Pathogenic	not_provided
	17:43063906:AT:CG	BRCA1	BRCA1:NM_007297:exon16:c.4978_4979delinsCG:p.I1660R,BRCA1:NM_007298:exon16:c.1807_1808delinsCG:p.I603R,BRCA1:NM_007294:exon17:c.5119_5120delinsCG:p.I1707R,BRCA1:NM_007299:exon17:c.1807_1808delinsCG:p.I603R,BRCA1:NM_007300:exon18:c.5182_5183delinsCG:p.I1728R	Benign
	17:43063906:AT:GA	BRCA1	BRCA1:NM_007297:exon16:c.4978_4979delinsTC:p.I1660S,BRCA1:NM_007298:exon16:c.1807_1808delinsTC:p.I603S,BRCA1:NM_007294:exon17:c.5119_5120delinsTC:p.I1707S,BRCA1:NM_007299:exon17:c.1807_1808delinsTC:p.I603S,BRCA1:NM_007300:exon18:c.5182_5183delinsTC:p.I1728S	Benign
	17:43063906:ATT:A	BRCA1	BRCA1:NM_007297:exon16:c.4977_4978del:p.I1660Cfs*8,BRCA1:NM_007298:exon16:c.1806_1807del:p.I603Cfs*8,BRCA1:NM_007294:exon17:c.5118_5119del:p.I1707Cfs*8,BRCA1:NM_007299:exon17:c.1806_1807del:p.I603Cfs*8,BRCA1:NM_007300:exon18:c.5181_5182del:p.I1728Cfs*8	Pathogenic
	17:43063906:ATTCC:A	BRCA1	BRCA1:NM_007297:exon16:c.4975_4978del:p.G1659Lfs*7,BRCA1:NM_007298:exon16:c.1804_1807del:p.G602Lfs*7,BRCA1:NM_007294:exon17:c.5116_5119del:p.G1706Lfs*7,BRCA1:NM_007299:exon17:c.1804_1807del:p.G602Lfs*7,BRCA1:NM_007300:exon18:c.5179_5182del:p.G1727Lfs*7	Pathogenic
	17:43063906:ATTCCT:A	BRCA1	BRCA1:NM_007297:exon16:c.4974_4978del:p.G1659Cfs*8,BRCA1:NM_007298:exon16:c.1803_1807del:p.G602Cfs*8,BRCA1:NM_007294:exon17:c.5115_5119del:p.G1706Cfs*8,BRCA1:NM_007299:exon17:c.1803_1807del:p.G602Cfs*8,BRCA1:NM_007300:exon18:c.5178_5182del:p.G1727Cfs*8	Pathogenic
	17:43063907:T:A	BRCA1	BRCA1:NM_007297:exon16:c.A4978T:p.I1660F,BRCA1:NM_007298:exon16:c.A1807T:p.I603F,BRCA1:NM_007294:exon17:c.A5119T:p.I1707F,BRCA1:NM_007299:exon17:c.A1807T:p.I603F,BRCA1:NM_007300:exon18:c.A5182T:p.I1728F	Pathogenic	not_provided
	17:43063907:T:C	BRCA1	BRCA1:NM_007297:exon16:c.A4978G:p.I1660V,BRCA1:NM_007298:exon16:c.A1807G:p.I603V,BRCA1:NM_007294:exon17:c.A5119G:p.I1707V,BRCA1:NM_007299:exon17:c.A1807G:p.I603V,BRCA1:NM_007300:exon18:c.A5182G:p.I1728V	Benign	not_provided
	17:43063907:T:G	BRCA1	BRCA1:NM_007297:exon16:c.A4978C:p.I1660L,BRCA1:NM_007298:exon16:c.A1807C:p.I603L,BRCA1:NM_007294:exon17:c.A5119C:p.I1707L,BRCA1:NM_007299:exon17:c.A1807C:p.I603L,BRCA1:NM_007300:exon18:c.A5182C:p.I1728L	Benign	Uncertain_significance
	17:43063907:TTCCT:C	BRCA1	BRCA1:NM_007297:exon16:c.4974_4978delinsG:p.G1659Lfs*7,BRCA1:NM_007298:exon16:c.1803_1807delinsG:p.G602Lfs*7,BRCA1:NM_007294:exon17:c.5115_5119delinsG:p.G1706Lfs*7,BRCA1:NM_007299:exon17:c.1803_1807delinsG:p.G602Lfs*7,BRCA1:NM_007300:exon18:c.5178_5182delinsG:p.G1727Lfs*7	Pathogenic
	17:43063907:TTC:T	BRCA1	BRCA1:NM_007297:exon16:c.4976_4977del:p.G1659Dfs*9,BRCA1:NM_007298:exon16:c.1805_1806del:p.G602Dfs*9,BRCA1:NM_007294:exon17:c.5117_5118del:p.G1706Dfs*9,BRCA1:NM_007299:exon17:c.1805_1806del:p.G602Dfs*9,BRCA1:NM_007300:exon18:c.5180_5181del:p.G1727Dfs*9	Pathogenic
	17:43063908:TC:AA	BRCA1	BRCA1:NM_007297:exon16:c.4976_4977delinsTT:p.G1659V,BRCA1:NM_007298:exon16:c.1805_1806delinsTT:p.G602V,BRCA1:NM_007294:exon17:c.5117_5118delinsTT:p.G1706V,BRCA1:NM_007299:exon17:c.1805_1806delinsTT:p.G602V,BRCA1:NM_007300:exon18:c.5180_5181delinsTT:p.G1727V	Benign
	17:43063908:TC:AG	BRCA1	BRCA1:NM_007297:exon16:c.4976_4977delinsCT:p.G1659A,BRCA1:NM_007298:exon16:c.1805_1806delinsCT:p.G602A,BRCA1:NM_007294:exon17:c.5117_5118delinsCT:p.G1706A,BRCA1:NM_007299:exon17:c.1805_1806delinsCT:p.G602A,BRCA1:NM_007300:exon18:c.5180_5181delinsCT:p.G1727A	Benign
	17:43063908:TC:AT	BRCA1	BRCA1:NM_007297:exon16:c.4976_4977delinsAT:p.G1659D,BRCA1:NM_007298:exon16:c.1805_1806delinsAT:p.G602D,BRCA1:NM_007294:exon17:c.5117_5118delinsAT:p.G1706D,BRCA1:NM_007299:exon17:c.1805_1806delinsAT:p.G602D,BRCA1:NM_007300:exon18:c.5180_5181delinsAT:p.G1727D	Benign
	17:43063908:TC:CA	BRCA1	BRCA1:NM_007297:exon16:c.4976_4977delinsTG:p.G1659V,BRCA1:NM_007298:exon16:c.1805_1806delinsTG:p.G602V,BRCA1:NM_007294:exon17:c.5117_5118delinsTG:p.G1706V,BRCA1:NM_007299:exon17:c.1805_1806delinsTG:p.G602V,BRCA1:NM_007300:exon18:c.5180_5181delinsTG:p.G1727V	Benign
	17:43063908:TCC:ACG	BRCA1	BRCA1:NM_007297:exon16:c.4975_4977delinsCGT:p.G1659R,BRCA1:NM_007298:exon16:c.1804_1806delinsCGT:p.G602R,BRCA1:NM_007294:exon17:c.5116_5118delinsCGT:p.G1706R,BRCA1:NM_007299:exon17:c.1804_1806delinsCGT:p.G602R,BRCA1:NM_007300:exon18:c.5179_5181delinsCGT:p.G1727R	Benign
	17:43063908:TCC:ACT	BRCA1	BRCA1:NM_007297:exon16:c.4975_4977delinsAGT:p.G1659S,BRCA1:NM_007298:exon16:c.1804_1806delinsAGT:p.G602S,BRCA1:NM_007294:exon17:c.5116_5118delinsAGT:p.G1706S,BRCA1:NM_007299:exon17:c.1804_1806delinsAGT:p.G602S,BRCA1:NM_007300:exon18:c.5179_5181delinsAGT:p.G1727S	Benign
	17:43063908:TCC:AGA	BRCA1	BRCA1:NM_007297:exon16:c.4975_4977delinsTCT:p.G1659S,BRCA1:NM_007298:exon16:c.1804_1806delinsTCT:p.G602S,BRCA1:NM_007294:exon17:c.5116_5118delinsTCT:p.G1706S,BRCA1:NM_007299:exon17:c.1804_1806delinsTCT:p.G602S,BRCA1:NM_007300:exon18:c.5179_5181delinsTCT:p.G1727S	Benign
	17:43063908:TCC:CCG	BRCA1	BRCA1:NM_007297:exon16:c.4975_4977delinsCGG:p.G1659R,BRCA1:NM_007298:exon16:c.1804_1806delinsCGG:p.G602R,BRCA1:NM_007294:exon17:c.5116_5118delinsCGG:p.G1706R,BRCA1:NM_007299:exon17:c.1804_1806delinsCGG:p.G602R,BRCA1:NM_007300:exon18:c.5179_5181delinsCGG:p.G1727R	Benign
	17:43063908:TCC:CCT	BRCA1	BRCA1:NM_007297:exon16:c.4975_4977delinsAGG:p.G1659R,BRCA1:NM_007298:exon16:c.1804_1806delinsAGG:p.G602R,BRCA1:NM_007294:exon17:c.5116_5118delinsAGG:p.G1706R,BRCA1:NM_007299:exon17:c.1804_1806delinsAGG:p.G602R,BRCA1:NM_007300:exon18:c.5179_5181delinsAGG:p.G1727R	Benign
	17:43063908:TCC:CGA	BRCA1	BRCA1:NM_007297:exon16:c.4975_4977delinsTCG:p.G1659S,BRCA1:NM_007298:exon16:c.1804_1806delinsTCG:p.G602S,BRCA1:NM_007294:exon17:c.5116_5118delinsTCG:p.G1706S,BRCA1:NM_007299:exon17:c.1804_1806delinsTCG:p.G602S,BRCA1:NM_007300:exon18:c.5179_5181delinsTCG:p.G1727S	Benign
	17:43063908:TCC:CTA	BRCA1	BRCA1:NM_007297:exon16:c.4975_4977delinsTAG:p.G1659_Y1816del,BRCA1:NM_007298:exon16:c.1804_1806delinsTAG:p.G602_Y759del,BRCA1:NM_007294:exon17:c.5116_5118delinsTAG:p.G1706_Y1863del,BRCA1:NM_007299:exon17:c.1804_1806delinsTAG:p.G602_V699del,BRCA1:NM_007300:exon18:c.5179_5181delinsTAG:p.G1727_Y1884del	Pathogenic
	17:43063908:TCC:CTT	BRCA1	BRCA1:NM_007297:exon16:c.4975_4977delinsAAG:p.G1659K,BRCA1:NM_007298:exon16:c.1804_1806delinsAAG:p.G602K,BRCA1:NM_007294:exon17:c.5116_5118delinsAAG:p.G1706K,BRCA1:NM_007299:exon17:c.1804_1806delinsAAG:p.G602K,BRCA1:NM_007300:exon18:c.5179_5181delinsAAG:p.G1727K	Benign
	17:43063908:TC:CG	BRCA1	BRCA1:NM_007297:exon16:c.4976_4977delinsCG:p.G1659A,BRCA1:NM_007298:exon16:c.1805_1806delinsCG:p.G602A,BRCA1:NM_007294:exon17:c.5117_5118delinsCG:p.G1706A,BRCA1:NM_007299:exon17:c.1805_1806delinsCG:p.G602A,BRCA1:NM_007300:exon18:c.5180_5181delinsCG:p.G1727A	Benign
	17:43063908:TCC:GCG	BRCA1	BRCA1:NM_007297:exon16:c.4975_4977delinsCGC:p.G1659R,BRCA1:NM_007298:exon16:c.1804_1806delinsCGC:p.G602R,BRCA1:NM_007294:exon17:c.5116_5118delinsCGC:p.G1706R,BRCA1:NM_007299:exon17:c.1804_1806delinsCGC:p.G602R,BRCA1:NM_007300:exon18:c.5179_5181delinsCGC:p.G1727R	Benign
	17:43063908:TCC:GCT	BRCA1	BRCA1:NM_007297:exon16:c.4975_4977delinsAGC:p.G1659S,BRCA1:NM_007298:exon16:c.1804_1806delinsAGC:p.G602S,BRCA1:NM_007294:exon17:c.5116_5118delinsAGC:p.G1706S,BRCA1:NM_007299:exon17:c.1804_1806delinsAGC:p.G602S,BRCA1:NM_007300:exon18:c.5179_5181delinsAGC:p.G1727S	Benign
	17:43063908:TCC:GGA	BRCA1	BRCA1:NM_007297:exon16:c.4975_4977delinsTCC:p.G1659S,BRCA1:NM_007298:exon16:c.1804_1806delinsTCC:p.G602S,BRCA1:NM_007294:exon17:c.5116_5118delinsTCC:p.G1706S,BRCA1:NM_007299:exon17:c.1804_1806delinsTCC:p.G602S,BRCA1:NM_007300:exon18:c.5179_5181delinsTCC:p.G1727S	Benign
	17:43063908:TC:CT	BRCA1	BRCA1:NM_007297:exon16:c.4976_4977delinsAG:p.G1659E,BRCA1:NM_007298:exon16:c.1805_1806delinsAG:p.G602E,BRCA1:NM_007294:exon17:c.5117_5118delinsAG:p.G1706E,BRCA1:NM_007299:exon17:c.1805_1806delinsAG:p.G602E,BRCA1:NM_007300:exon18:c.5180_5181delinsAG:p.G1727E	Benign
	17:43063908:TCCTAGAAA:T	BRCA1	BRCA1:NM_007297:exon16:c.4969_4976del:p.F1657Nfs*9,BRCA1:NM_007298:exon16:c.1798_1805del:p.F600Nfs*9,BRCA1:NM_007294:exon17:c.5110_5117del:p.F1704Nfs*9,BRCA1:NM_007299:exon17:c.1798_1805del:p.F600Nfs*9,BRCA1:NM_007300:exon18:c.5173_5180del:p.F1725Nfs*9	Pathogenic
	17:43063908:TCCTA:T	BRCA1	BRCA1:NM_007297:exon16:c.4973_4976del:p.L1658Qfs*8,BRCA1:NM_007298:exon16:c.1802_1805del:p.L601Qfs*8,BRCA1:NM_007294:exon17:c.5114_5117del:p.L1705Qfs*8,BRCA1:NM_007299:exon17:c.1802_1805del:p.L601Qfs*8,BRCA1:NM_007300:exon18:c.5177_5180del:p.L1726Qfs*8	Pathogenic
	17:43063908:TC:GA	BRCA1	BRCA1:NM_007297:exon16:c.4976_4977delinsTC:p.G1659V,BRCA1:NM_007298:exon16:c.1805_1806delinsTC:p.G602V,BRCA1:NM_007294:exon17:c.5117_5118delinsTC:p.G1706V,BRCA1:NM_007299:exon17:c.1805_1806delinsTC:p.G602V,BRCA1:NM_007300:exon18:c.5180_5181delinsTC:p.G1727V	Benign
	17:43063908:TC:GG	BRCA1	BRCA1:NM_007297:exon16:c.4976_4977delinsCC:p.G1659A,BRCA1:NM_007298:exon16:c.1805_1806delinsCC:p.G602A,BRCA1:NM_007294:exon17:c.5117_5118delinsCC:p.G1706A,BRCA1:NM_007299:exon17:c.1805_1806delinsCC:p.G602A,BRCA1:NM_007300:exon18:c.5180_5181delinsCC:p.G1727A	Benign
	17:43063908:TC:GT	BRCA1	BRCA1:NM_007297:exon16:c.4976_4977delinsAC:p.G1659D,BRCA1:NM_007298:exon16:c.1805_1806delinsAC:p.G602D,BRCA1:NM_007294:exon17:c.5117_5118delinsAC:p.G1706D,BRCA1:NM_007299:exon17:c.1805_1806delinsAC:p.G602D,BRCA1:NM_007300:exon18:c.5180_5181delinsAC:p.G1727D	Benign
	17:43063908:T:G	BRCA1	BRCA1:NM_007297:exon16:c.A4977C:p.G1659G,BRCA1:NM_007298:exon16:c.A1806C:p.G602G,BRCA1:NM_007294:exon17:c.A5118C:p.G1706G,BRCA1:NM_007299:exon17:c.A1806C:p.G602G,BRCA1:NM_007300:exon18:c.A5181C:p.G1727G	Benign	not_provided
	17:43063908:T:TC	BRCA1	BRCA1:NM_007297:exon16:c.4976dupG:p.I1660Nfs*9,BRCA1:NM_007298:exon16:c.1805dupG:p.I603Nfs*9,BRCA1:NM_007294:exon17:c.5117dupG:p.I1707Nfs*9,BRCA1:NM_007299:exon17:c.1805dupG:p.I603Nfs*9,BRCA1:NM_007300:exon18:c.5180dupG:p.I1728Nfs*9	Pathogenic
	17:43063909:C:A	BRCA1	BRCA1:NM_007297:exon16:c.G4976T:p.G1659V,BRCA1:NM_007298:exon16:c.G1805T:p.G602V,BRCA1:NM_007294:exon17:c.G5117T:p.G1706V,BRCA1:NM_007299:exon17:c.G1805T:p.G602V,BRCA1:NM_007300:exon18:c.G5180T:p.G1727V	Pathogenic	Likely_pathogenic
	17:43063909:C:CAT	BRCA1	BRCA1:NM_007297:exon16:c.4975_4976insAT:p.G1659Dfs*9,BRCA1:NM_007298:exon16:c.1804_1805insAT:p.G602Dfs*9,BRCA1:NM_007294:exon17:c.5116_5117insAT:p.G1706Dfs*9,BRCA1:NM_007299:exon17:c.1804_1805insAT:p.G602Dfs*9,BRCA1:NM_007300:exon18:c.5179_5180insAT:p.G1727Dfs*9	Pathogenic
	17:43063909:CC:GA	BRCA1	BRCA1:NM_007297:exon16:c.4975_4976delinsTC:p.G1659S,BRCA1:NM_007298:exon16:c.1804_1805delinsTC:p.G602S,BRCA1:NM_007294:exon17:c.5116_5117delinsTC:p.G1706S,BRCA1:NM_007299:exon17:c.1804_1805delinsTC:p.G602S,BRCA1:NM_007300:exon18:c.5179_5180delinsTC:p.G1727S	Benign
	17:43063909:CC:TA	BRCA1	BRCA1:NM_007297:exon16:c.4975_4976delinsTA:p.G1659_Y1816del,BRCA1:NM_007298:exon16:c.1804_1805delinsTA:p.G602_Y759del,BRCA1:NM_007294:exon17:c.5116_5117delinsTA:p.G1706_Y1863del,BRCA1:NM_007299:exon17:c.1804_1805delinsTA:p.G602_V699del,BRCA1:NM_007300:exon18:c.5179_5180delinsTA:p.G1727_Y1884del	Pathogenic
	17:43063909:CCTA:C	BRCA1	BRCA1:NM_007297:exon16:c.4973_4975del:p.L1658_G1659delinsR,BRCA1:NM_007298:exon16:c.1802_1804del:p.L601_G602delinsR,BRCA1:NM_007294:exon17:c.5114_5116del:p.L1705_G1706delinsR,BRCA1:NM_007299:exon17:c.1802_1804del:p.L601_G602delinsR,BRCA1:NM_007300:exon18:c.5177_5179del:p.L1726_G1727delinsR	Pathogenic
	17:43063909:CC:TT	BRCA1	BRCA1:NM_007297:exon16:c.4975_4976delinsAA:p.G1659K,BRCA1:NM_007298:exon16:c.1804_1805delinsAA:p.G602K,BRCA1:NM_007294:exon17:c.5116_5117delinsAA:p.G1706K,BRCA1:NM_007299:exon17:c.1804_1805delinsAA:p.G602K,BRCA1:NM_007300:exon18:c.5179_5180delinsAA:p.G1727K	Benign
	17:43063909:C:T	BRCA1	BRCA1:NM_007297:exon16:c.G4976A:p.G1659E,BRCA1:NM_007298:exon16:c.G1805A:p.G602E,BRCA1:NM_007294:exon17:c.G5117A:p.G1706E,BRCA1:NM_007299:exon17:c.G1805A:p.G602E,BRCA1:NM_007300:exon18:c.G5180A:p.G1727E	Pathogenic	Pathogenic
	17:43063910:C:A	BRCA1	BRCA1:NM_007297:exon16:c.G4975T:p.G1659X,BRCA1:NM_007298:exon16:c.G1804T:p.G602X,BRCA1:NM_007294:exon17:c.G5116T:p.G1706X,BRCA1:NM_007299:exon17:c.G1804T:p.G602X,BRCA1:NM_007300:exon18:c.G5179T:p.G1727X	Pathogenic	Pathogenic
	17:43063910:C:CAT	BRCA1	BRCA1:NM_007297:exon16:c.4974_4975insAT:p.G1659Mfs*9,BRCA1:NM_007298:exon16:c.1803_1804insAT:p.G602Mfs*9,BRCA1:NM_007294:exon17:c.5115_5116insAT:p.G1706Mfs*9,BRCA1:NM_007299:exon17:c.1803_1804insAT:p.G602Mfs*9,BRCA1:NM_007300:exon18:c.5178_5179insAT:p.G1727Mfs*9	Pathogenic
	17:43063910:C:CT	BRCA1	BRCA1:NM_007297:exon16:c.4974dupA:p.G1659Rfs*10,BRCA1:NM_007298:exon16:c.1803dupA:p.G602Rfs*10,BRCA1:NM_007294:exon17:c.5115dupA:p.G1706Rfs*10,BRCA1:NM_007299:exon17:c.1803dupA:p.G602Rfs*10,BRCA1:NM_007300:exon18:c.5178dupA:p.G1727Rfs*10	Pathogenic
	17:43063910:C:G	BRCA1	BRCA1:NM_007297:exon16:c.G4975C:p.G1659R,BRCA1:NM_007298:exon16:c.G1804C:p.G602R,BRCA1:NM_007294:exon17:c.G5116C:p.G1706R,BRCA1:NM_007299:exon17:c.G1804C:p.G602R,BRCA1:NM_007300:exon18:c.G5179C:p.G1727R	Pathogenic	Pathogenic/Likely_pathogenic
	17:43063910:C:T	BRCA1	BRCA1:NM_007297:exon16:c.G4975A:p.G1659R,BRCA1:NM_007298:exon16:c.G1804A:p.G602R,BRCA1:NM_007294:exon17:c.G5116A:p.G1706R,BRCA1:NM_007299:exon17:c.G1804A:p.G602R,BRCA1:NM_007300:exon18:c.G5179A:p.G1727R	Pathogenic	Pathogenic/Likely_pathogenic
	17:43063910:CTA:C	BRCA1	BRCA1:NM_007297:exon16:c.4973_4974del:p.L1658Rfs*10,BRCA1:NM_007298:exon16:c.1802_1803del:p.L601Rfs*10,BRCA1:NM_007294:exon17:c.5114_5115del:p.L1705Rfs*10,BRCA1:NM_007299:exon17:c.1802_1803del:p.L601Rfs*10,BRCA1:NM_007300:exon18:c.5177_5178del:p.L1726Rfs*10	Pathogenic
	17:43063910:CTAGAAAATATTTCAGTG:C	BRCA1	BRCA1:NM_007297:exon16:c.4958_4974del:p.T1653Rfs*10,BRCA1:NM_007298:exon16:c.1787_1803del:p.T596Rfs*10,BRCA1:NM_007294:exon17:c.5099_5115del:p.T1700Rfs*10,BRCA1:NM_007299:exon17:c.1787_1803del:p.T596Rfs*10,BRCA1:NM_007300:exon18:c.5162_5178del:p.T1721Rfs*10	Pathogenic
	17:43063911:T:A	BRCA1	BRCA1:NM_007297:exon16:c.A4974T:p.L1658L,BRCA1:NM_007298:exon16:c.A1803T:p.L601L,BRCA1:NM_007294:exon17:c.A5115T:p.L1705L,BRCA1:NM_007299:exon17:c.A1803T:p.L601L,BRCA1:NM_007300:exon18:c.A5178T:p.L1726L	Benign	not_provided
	17:43063911:TA:AC	BRCA1	BRCA1:NM_007297:exon16:c.4973_4974delinsGT:p.L1658R,BRCA1:NM_007298:exon16:c.1802_1803delinsGT:p.L601R,BRCA1:NM_007294:exon17:c.5114_5115delinsGT:p.L1705R,BRCA1:NM_007299:exon17:c.1802_1803delinsGT:p.L601R,BRCA1:NM_007300:exon18:c.5177_5178delinsGT:p.L1726R	Benign
	17:43063911:TA:AG	BRCA1	BRCA1:NM_007297:exon16:c.4973_4974delinsCT:p.L1658P,BRCA1:NM_007298:exon16:c.1802_1803delinsCT:p.L601P,BRCA1:NM_007294:exon17:c.5114_5115delinsCT:p.L1705P,BRCA1:NM_007299:exon17:c.1802_1803delinsCT:p.L601P,BRCA1:NM_007300:exon18:c.5177_5178delinsCT:p.L1726P	Benign
	17:43063911:TA:CC	BRCA1	BRCA1:NM_007297:exon16:c.4973_4974delinsGG:p.L1658R,BRCA1:NM_007298:exon16:c.1802_1803delinsGG:p.L601R,BRCA1:NM_007294:exon17:c.5114_5115delinsGG:p.L1705R,BRCA1:NM_007299:exon17:c.1802_1803delinsGG:p.L601R,BRCA1:NM_007300:exon18:c.5177_5178delinsGG:p.L1726R	Benign
	17:43063911:TA:CG	BRCA1	BRCA1:NM_007297:exon16:c.4973_4974delinsCG:p.L1658P,BRCA1:NM_007298:exon16:c.1802_1803delinsCG:p.L601P,BRCA1:NM_007294:exon17:c.5114_5115delinsCG:p.L1705P,BRCA1:NM_007299:exon17:c.1802_1803delinsCG:p.L601P,BRCA1:NM_007300:exon18:c.5177_5178delinsCG:p.L1726P	Benign
	17:43063911:TA:CT	BRCA1	BRCA1:NM_007297:exon16:c.4973_4974delinsAG:p.L1658Q,BRCA1:NM_007298:exon16:c.1802_1803delinsAG:p.L601Q,BRCA1:NM_007294:exon17:c.5114_5115delinsAG:p.L1705Q,BRCA1:NM_007299:exon17:c.1802_1803delinsAG:p.L601Q,BRCA1:NM_007300:exon18:c.5177_5178delinsAG:p.L1726Q	Benign
	17:43063911:TAGAAA:T	BRCA1	BRCA1:NM_007297:exon16:c.4969_4973del:p.F1657Rfs*10,BRCA1:NM_007298:exon16:c.1798_1802del:p.F600Rfs*10,BRCA1:NM_007294:exon17:c.5110_5114del:p.F1704Rfs*10,BRCA1:NM_007299:exon17:c.1798_1802del:p.F600Rfs*10,BRCA1:NM_007300:exon18:c.5173_5177del:p.F1725Rfs*10	Pathogenic
	17:43063911:TAG:AAC	BRCA1	BRCA1:NM_007297:exon16:c.4972_4974delinsGTT:p.L1658V,BRCA1:NM_007298:exon16:c.1801_1803delinsGTT:p.L601V,BRCA1:NM_007294:exon17:c.5113_5115delinsGTT:p.L1705V,BRCA1:NM_007299:exon17:c.1801_1803delinsGTT:p.L601V,BRCA1:NM_007300:exon18:c.5176_5178delinsGTT:p.L1726V	Benign
	17:43063911:TAG:AAT	BRCA1	BRCA1:NM_007297:exon16:c.4972_4974delinsATT:p.L1658I,BRCA1:NM_007298:exon16:c.1801_1803delinsATT:p.L601I,BRCA1:NM_007294:exon17:c.5113_5115delinsATT:p.L1705I,BRCA1:NM_007299:exon17:c.1801_1803delinsATT:p.L601I,BRCA1:NM_007300:exon18:c.5176_5178delinsATT:p.L1726I	Benign
	17:43063911:TAGAA:T	BRCA1	BRCA1:NM_007297:exon16:c.4970_4973del:p.F1657*,BRCA1:NM_007298:exon16:c.1799_1802del:p.F600*,BRCA1:NM_007294:exon17:c.5111_5114del:p.F1704*,BRCA1:NM_007299:exon17:c.1799_1802del:p.F600*,BRCA1:NM_007300:exon18:c.5174_5177del:p.F1725*	Pathogenic
	17:43063911:TA:GC	BRCA1	BRCA1:NM_007297:exon16:c.4973_4974delinsGC:p.L1658R,BRCA1:NM_007298:exon16:c.1802_1803delinsGC:p.L601R,BRCA1:NM_007294:exon17:c.5114_5115delinsGC:p.L1705R,BRCA1:NM_007299:exon17:c.1802_1803delinsGC:p.L601R,BRCA1:NM_007300:exon18:c.5177_5178delinsGC:p.L1726R	Benign
	17:43063911:TAG:CAA	BRCA1	BRCA1:NM_007297:exon16:c.4972_4974delinsTTG:p.L1658L,BRCA1:NM_007298:exon16:c.1801_1803delinsTTG:p.L601L,BRCA1:NM_007294:exon17:c.5113_5115delinsTTG:p.L1705L,BRCA1:NM_007299:exon17:c.1801_1803delinsTTG:p.L601L,BRCA1:NM_007300:exon18:c.5176_5178delinsTTG:p.L1726L	Benign
	17:43063911:TAG:CAC	BRCA1	BRCA1:NM_007297:exon16:c.4972_4974delinsGTG:p.L1658V,BRCA1:NM_007298:exon16:c.1801_1803delinsGTG:p.L601V,BRCA1:NM_007294:exon17:c.5113_5115delinsGTG:p.L1705V,BRCA1:NM_007299:exon17:c.1801_1803delinsGTG:p.L601V,BRCA1:NM_007300:exon18:c.5176_5178delinsGTG:p.L1726V	Benign
	17:43063911:TAG:CAT	BRCA1	BRCA1:NM_007297:exon16:c.4972_4974delinsATG:p.L1658M,BRCA1:NM_007298:exon16:c.1801_1803delinsATG:p.L601M,BRCA1:NM_007294:exon17:c.5113_5115delinsATG:p.L1705M,BRCA1:NM_007299:exon17:c.1801_1803delinsATG:p.L601M,BRCA1:NM_007300:exon18:c.5176_5178delinsATG:p.L1726M	Benign
	17:43063911:TAG:CCT	BRCA1	BRCA1:NM_007297:exon16:c.4972_4974delinsAGG:p.L1658R,BRCA1:NM_007298:exon16:c.1801_1803delinsAGG:p.L601R,BRCA1:NM_007294:exon17:c.5113_5115delinsAGG:p.L1705R,BRCA1:NM_007299:exon17:c.1801_1803delinsAGG:p.L601R,BRCA1:NM_007300:exon18:c.5176_5178delinsAGG:p.L1726R	Benign
	17:43063911:TAG:CTA	BRCA1	BRCA1:NM_007297:exon16:c.4972_4974delinsTAG:p.L1658_Y1816del,BRCA1:NM_007298:exon16:c.1801_1803delinsTAG:p.L601_Y759del,BRCA1:NM_007294:exon17:c.5113_5115delinsTAG:p.L1705_Y1863del,BRCA1:NM_007299:exon17:c.1801_1803delinsTAG:p.L601_V699del,BRCA1:NM_007300:exon18:c.5176_5178delinsTAG:p.L1726_Y1884del	Pathogenic
	17:43063911:TA:GG	BRCA1	BRCA1:NM_007297:exon16:c.4973_4974delinsCC:p.L1658P,BRCA1:NM_007298:exon16:c.1802_1803delinsCC:p.L601P,BRCA1:NM_007294:exon17:c.5114_5115delinsCC:p.L1705P,BRCA1:NM_007299:exon17:c.1802_1803delinsCC:p.L601P,BRCA1:NM_007300:exon18:c.5177_5178delinsCC:p.L1726P	Benign
	17:43063911:TAG:GAC	BRCA1	BRCA1:NM_007297:exon16:c.4972_4974delinsGTC:p.L1658V,BRCA1:NM_007298:exon16:c.1801_1803delinsGTC:p.L601V,BRCA1:NM_007294:exon17:c.5113_5115delinsGTC:p.L1705V,BRCA1:NM_007299:exon17:c.1801_1803delinsGTC:p.L601V,BRCA1:NM_007300:exon18:c.5176_5178delinsGTC:p.L1726V	Benign
	17:43063911:TAG:GAT	BRCA1	BRCA1:NM_007297:exon16:c.4972_4974delinsATC:p.L1658I,BRCA1:NM_007298:exon16:c.1801_1803delinsATC:p.L601I,BRCA1:NM_007294:exon17:c.5113_5115delinsATC:p.L1705I,BRCA1:NM_007299:exon17:c.1801_1803delinsATC:p.L601I,BRCA1:NM_007300:exon18:c.5176_5178delinsATC:p.L1726I	Benign
	17:43063911:TAG:T	BRCA1	BRCA1:NM_007297:exon16:c.4972_4973del:p.L1658Rfs*10,BRCA1:NM_007298:exon16:c.1801_1802del:p.L601Rfs*10,BRCA1:NM_007294:exon17:c.5113_5114del:p.L1705Rfs*10,BRCA1:NM_007299:exon17:c.1801_1802del:p.L601Rfs*10,BRCA1:NM_007300:exon18:c.5176_5177del:p.L1726Rfs*10	Pathogenic
	17:43063911:T:C	BRCA1	BRCA1:NM_007297:exon16:c.A4974G:p.L1658L,BRCA1:NM_007298:exon16:c.A1803G:p.L601L,BRCA1:NM_007294:exon17:c.A5115G:p.L1705L,BRCA1:NM_007299:exon17:c.A1803G:p.L601L,BRCA1:NM_007300:exon18:c.A5178G:p.L1726L	Benign	not_provided
	17:43063911:T:TA	BRCA1	BRCA1:NM_007297:exon16:c.4973dupT:p.G1659Rfs*10,BRCA1:NM_007298:exon16:c.1802dupT:p.G602Rfs*10,BRCA1:NM_007294:exon17:c.5114dupT:p.G1706Rfs*10,BRCA1:NM_007299:exon17:c.1802dupT:p.G602Rfs*10,BRCA1:NM_007300:exon18:c.5177dupT:p.G1727Rfs*10	Pathogenic
	17:43063912:A:AG	BRCA1	BRCA1:NM_007297:exon16:c.4972dupC:p.L1658Pfs*11,BRCA1:NM_007298:exon16:c.1801dupC:p.L601Pfs*11,BRCA1:NM_007294:exon17:c.5113dupC:p.L1705Pfs*11,BRCA1:NM_007299:exon17:c.1801dupC:p.L601Pfs*11,BRCA1:NM_007300:exon18:c.5176dupC:p.L1726Pfs*11	Pathogenic
	17:43063912:A:C	BRCA1	BRCA1:NM_007297:exon16:c.T4973G:p.L1658R,BRCA1:NM_007298:exon16:c.T1802G:p.L601R,BRCA1:NM_007294:exon17:c.T5114G:p.L1705R,BRCA1:NM_007299:exon17:c.T1802G:p.L601R,BRCA1:NM_007300:exon18:c.T5177G:p.L1726R	Pathogenic	Uncertain_significance
	17:43063912:A:G	BRCA1	BRCA1:NM_007297:exon16:c.T4973C:p.L1658P,BRCA1:NM_007298:exon16:c.T1802C:p.L601P,BRCA1:NM_007294:exon17:c.T5114C:p.L1705P,BRCA1:NM_007299:exon17:c.T1802C:p.L601P,BRCA1:NM_007300:exon18:c.T5177C:p.L1726P	Pathogenic	Pathogenic/Likely_pathogenic
	17:43063912:AG:CA	BRCA1	BRCA1:NM_007297:exon16:c.4972_4973delinsTG:p.L1658_Y1816del,BRCA1:NM_007298:exon16:c.1801_1802delinsTG:p.L601_Y759del,BRCA1:NM_007294:exon17:c.5113_5114delinsTG:p.L1705_Y1863del,BRCA1:NM_007299:exon17:c.1801_1802delinsTG:p.L601_V699del,BRCA1:NM_007300:exon18:c.5176_5177delinsTG:p.L1726_Y1884del	Pathogenic
	17:43063912:AG:CT	BRCA1	BRCA1:NM_007297:exon16:c.4972_4973delinsAG:p.L1658R,BRCA1:NM_007298:exon16:c.1801_1802delinsAG:p.L601R,BRCA1:NM_007294:exon17:c.5113_5114delinsAG:p.L1705R,BRCA1:NM_007299:exon17:c.1801_1802delinsAG:p.L601R,BRCA1:NM_007300:exon18:c.5176_5177delinsAG:p.L1726R	Benign
	17:43063912:AG:TA	BRCA1	BRCA1:NM_007297:exon16:c.4972_4973delinsTA:p.L1658_Y1816del,BRCA1:NM_007298:exon16:c.1801_1802delinsTA:p.L601_Y759del,BRCA1:NM_007294:exon17:c.5113_5114delinsTA:p.L1705_Y1863del,BRCA1:NM_007299:exon17:c.1801_1802delinsTA:p.L601_V699del,BRCA1:NM_007300:exon18:c.5176_5177delinsTA:p.L1726_Y1884del	Pathogenic
	17:43063912:A:T	BRCA1	BRCA1:NM_007297:exon16:c.T4973A:p.L1658Q,BRCA1:NM_007298:exon16:c.T1802A:p.L601Q,BRCA1:NM_007294:exon17:c.T5114A:p.L1705Q,BRCA1:NM_007299:exon17:c.T1802A:p.L601Q,BRCA1:NM_007300:exon18:c.T5177A:p.L1726Q	Pathogenic	not_provided
	17:43063913:GAAAAT:G	BRCA1	BRCA1:NM_007297:exon16:c.4967_4971del:p.Y1656Sfs*11,BRCA1:NM_007298:exon16:c.1796_1800del:p.Y599Sfs*11,BRCA1:NM_007294:exon17:c.5108_5112del:p.Y1703Sfs*11,BRCA1:NM_007299:exon17:c.1796_1800del:p.Y599Sfs*11,BRCA1:NM_007300:exon18:c.5171_5175del:p.Y1724Sfs*11	Pathogenic
	17:43063913:G:C	BRCA1	BRCA1:NM_007297:exon16:c.C4972G:p.L1658V,BRCA1:NM_007298:exon16:c.C1801G:p.L601V,BRCA1:NM_007294:exon17:c.C5113G:p.L1705V,BRCA1:NM_007299:exon17:c.C1801G:p.L601V,BRCA1:NM_007300:exon18:c.C5176G:p.L1726V	Benign	Conflicting_interpretations_of_pathogenicity
	17:43063913:G:GA	BRCA1	BRCA1:NM_007297:exon16:c.4971dupT:p.L1658Sfs*11,BRCA1:NM_007298:exon16:c.1800dupT:p.L601Sfs*11,BRCA1:NM_007294:exon17:c.5112dupT:p.L1705Sfs*11,BRCA1:NM_007299:exon17:c.1800dupT:p.L601Sfs*11,BRCA1:NM_007300:exon18:c.5175dupT:p.L1726Sfs*11	Pathogenic
	17:43063913:G:GAC	BRCA1	BRCA1:NM_007297:exon16:c.4971_4972insGT:p.L1658Vfs*2,BRCA1:NM_007298:exon16:c.1800_1801insGT:p.L601Vfs*2,BRCA1:NM_007294:exon17:c.5112_5113insGT:p.L1705Vfs*2,BRCA1:NM_007299:exon17:c.1800_1801insGT:p.L601Vfs*2,BRCA1:NM_007300:exon18:c.5175_5176insGT:p.L1726Vfs*2	Pathogenic
	17:43063913:G:T	BRCA1	BRCA1:NM_007297:exon16:c.C4972A:p.L1658I,BRCA1:NM_007298:exon16:c.C1801A:p.L601I,BRCA1:NM_007294:exon17:c.C5113A:p.L1705I,BRCA1:NM_007299:exon17:c.C1801A:p.L601I,BRCA1:NM_007300:exon18:c.C5176A:p.L1726I	Benign	not_provided
	17:43063914:AAAATATTTCAGTG:A	BRCA1	BRCA1:NM_007297:exon16:c.4958_4970del:p.T1653Ifs*2,BRCA1:NM_007298:exon16:c.1787_1799del:p.T596Ifs*2,BRCA1:NM_007294:exon17:c.5099_5111del:p.T1700Ifs*2,BRCA1:NM_007299:exon17:c.1787_1799del:p.T596Ifs*2,BRCA1:NM_007300:exon18:c.5162_5174del:p.T1721Ifs*2	Pathogenic
	17:43063914:A:AAC	BRCA1	BRCA1:NM_007297:exon16:c.4970_4971insGT:p.F1657Lfs*3,BRCA1:NM_007298:exon16:c.1799_1800insGT:p.F600Lfs*3,BRCA1:NM_007294:exon17:c.5111_5112insGT:p.F1704Lfs*3,BRCA1:NM_007299:exon17:c.1799_1800insGT:p.F600Lfs*3,BRCA1:NM_007300:exon18:c.5174_5175insGT:p.F1725Lfs*3	Pathogenic
	17:43063914:AAA:CAC	BRCA1	BRCA1:NM_007297:exon16:c.4969_4971delinsGTG:p.F1657V,BRCA1:NM_007298:exon16:c.1798_1800delinsGTG:p.F600V,BRCA1:NM_007294:exon17:c.5110_5112delinsGTG:p.F1704V,BRCA1:NM_007299:exon17:c.1798_1800delinsGTG:p.F600V,BRCA1:NM_007300:exon18:c.5173_5175delinsGTG:p.F1725V	Benign
	17:43063914:AAA:CAG	BRCA1	BRCA1:NM_007297:exon16:c.4969_4971delinsCTG:p.F1657L,BRCA1:NM_007298:exon16:c.1798_1800delinsCTG:p.F600L,BRCA1:NM_007294:exon17:c.5110_5112delinsCTG:p.F1704L,BRCA1:NM_007299:exon17:c.1798_1800delinsCTG:p.F600L,BRCA1:NM_007300:exon18:c.5173_5175delinsCTG:p.F1725L	Benign
	17:43063914:AAA:GAC	BRCA1	BRCA1:NM_007297:exon16:c.4969_4971delinsGTC:p.F1657V,BRCA1:NM_007298:exon16:c.1798_1800delinsGTC:p.F600V,BRCA1:NM_007294:exon17:c.5110_5112delinsGTC:p.F1704V,BRCA1:NM_007299:exon17:c.1798_1800delinsGTC:p.F600V,BRCA1:NM_007300:exon18:c.5173_5175delinsGTC:p.F1725V	Benign
	17:43063914:AAA:GAG	BRCA1	BRCA1:NM_007297:exon16:c.4969_4971delinsCTC:p.F1657L,BRCA1:NM_007298:exon16:c.1798_1800delinsCTC:p.F600L,BRCA1:NM_007294:exon17:c.5110_5112delinsCTC:p.F1704L,BRCA1:NM_007299:exon17:c.1798_1800delinsCTC:p.F600L,BRCA1:NM_007300:exon18:c.5173_5175delinsCTC:p.F1725L	Benign
	17:43063914:AAA:GAT	BRCA1	BRCA1:NM_007297:exon16:c.4969_4971delinsATC:p.F1657I,BRCA1:NM_007298:exon16:c.1798_1800delinsATC:p.F600I,BRCA1:NM_007294:exon17:c.5110_5112delinsATC:p.F1704I,BRCA1:NM_007299:exon17:c.1798_1800delinsATC:p.F600I,BRCA1:NM_007300:exon18:c.5173_5175delinsATC:p.F1725I	Benign
	17:43063914:AAA:GCT	BRCA1	BRCA1:NM_007297:exon16:c.4969_4971delinsAGC:p.F1657S,BRCA1:NM_007298:exon16:c.1798_1800delinsAGC:p.F600S,BRCA1:NM_007294:exon17:c.5110_5112delinsAGC:p.F1704S,BRCA1:NM_007299:exon17:c.1798_1800delinsAGC:p.F600S,BRCA1:NM_007300:exon18:c.5173_5175delinsAGC:p.F1725S	Benign
	17:43063914:AAA:GTT	BRCA1	BRCA1:NM_007297:exon16:c.4969_4971delinsAAC:p.F1657N,BRCA1:NM_007298:exon16:c.1798_1800delinsAAC:p.F600N,BRCA1:NM_007294:exon17:c.5110_5112delinsAAC:p.F1704N,BRCA1:NM_007299:exon17:c.1798_1800delinsAAC:p.F600N,BRCA1:NM_007300:exon18:c.5173_5175delinsAAC:p.F1725N	Benign
	17:43063914:AAA:TAC	BRCA1	BRCA1:NM_007297:exon16:c.4969_4971delinsGTA:p.F1657V,BRCA1:NM_007298:exon16:c.1798_1800delinsGTA:p.F600V,BRCA1:NM_007294:exon17:c.5110_5112delinsGTA:p.F1704V,BRCA1:NM_007299:exon17:c.1798_1800delinsGTA:p.F600V,BRCA1:NM_007300:exon18:c.5173_5175delinsGTA:p.F1725V	Benign
	17:43063914:AAA:TAG	BRCA1	BRCA1:NM_007297:exon16:c.4969_4971delinsCTA:p.F1657L,BRCA1:NM_007298:exon16:c.1798_1800delinsCTA:p.F600L,BRCA1:NM_007294:exon17:c.5110_5112delinsCTA:p.F1704L,BRCA1:NM_007299:exon17:c.1798_1800delinsCTA:p.F600L,BRCA1:NM_007300:exon18:c.5173_5175delinsCTA:p.F1725L	Benign
	17:43063914:AAA:TAT	BRCA1	BRCA1:NM_007297:exon16:c.4969_4971delinsATA:p.F1657I,BRCA1:NM_007298:exon16:c.1798_1800delinsATA:p.F600I,BRCA1:NM_007294:exon17:c.5110_5112delinsATA:p.F1704I,BRCA1:NM_007299:exon17:c.1798_1800delinsATA:p.F600I,BRCA1:NM_007300:exon18:c.5173_5175delinsATA:p.F1725I	Benign
	17:43063914:AA:CG	BRCA1	BRCA1:NM_007297:exon16:c.4970_4971delinsCG:p.F1657S,BRCA1:NM_007298:exon16:c.1799_1800delinsCG:p.F600S,BRCA1:NM_007294:exon17:c.5111_5112delinsCG:p.F1704S,BRCA1:NM_007299:exon17:c.1799_1800delinsCG:p.F600S,BRCA1:NM_007300:exon18:c.5174_5175delinsCG:p.F1725S	Benign
	17:43063914:AA:CT	BRCA1	BRCA1:NM_007297:exon16:c.4970_4971delinsAG:p.F1657_Y1816del,BRCA1:NM_007298:exon16:c.1799_1800delinsAG:p.F600_Y759del,BRCA1:NM_007294:exon17:c.5111_5112delinsAG:p.F1704_Y1863del,BRCA1:NM_007299:exon17:c.1799_1800delinsAG:p.F600_V699del,BRCA1:NM_007300:exon18:c.5174_5175delinsAG:p.F1725_Y1884del	Pathogenic
	17:43063914:AA:GC	BRCA1	BRCA1:NM_007297:exon16:c.4970_4971delinsGC:p.F1657C,BRCA1:NM_007298:exon16:c.1799_1800delinsGC:p.F600C,BRCA1:NM_007294:exon17:c.5111_5112delinsGC:p.F1704C,BRCA1:NM_007299:exon17:c.1799_1800delinsGC:p.F600C,BRCA1:NM_007300:exon18:c.5174_5175delinsGC:p.F1725C	Benign
	17:43063914:AA:GG	BRCA1	BRCA1:NM_007297:exon16:c.4970_4971delinsCC:p.F1657S,BRCA1:NM_007298:exon16:c.1799_1800delinsCC:p.F600S,BRCA1:NM_007294:exon17:c.5111_5112delinsCC:p.F1704S,BRCA1:NM_007299:exon17:c.1799_1800delinsCC:p.F600S,BRCA1:NM_007300:exon18:c.5174_5175delinsCC:p.F1725S	Benign
	17:43063914:AA:GT	BRCA1	BRCA1:NM_007297:exon16:c.4970_4971delinsAC:p.F1657Y,BRCA1:NM_007298:exon16:c.1799_1800delinsAC:p.F600Y,BRCA1:NM_007294:exon17:c.5111_5112delinsAC:p.F1704Y,BRCA1:NM_007299:exon17:c.1799_1800delinsAC:p.F600Y,BRCA1:NM_007300:exon18:c.5174_5175delinsAC:p.F1725Y	Benign
	17:43063914:AA:TC	BRCA1	BRCA1:NM_007297:exon16:c.4970_4971delinsGA:p.F1657_Y1816del,BRCA1:NM_007298:exon16:c.1799_1800delinsGA:p.F600_Y759del,BRCA1:NM_007294:exon17:c.5111_5112delinsGA:p.F1704_Y1863del,BRCA1:NM_007299:exon17:c.1799_1800delinsGA:p.F600_V699del,BRCA1:NM_007300:exon18:c.5174_5175delinsGA:p.F1725_Y1884del	Pathogenic
	17:43063914:AA:TG	BRCA1	BRCA1:NM_007297:exon16:c.4970_4971delinsCA:p.F1657S,BRCA1:NM_007298:exon16:c.1799_1800delinsCA:p.F600S,BRCA1:NM_007294:exon17:c.5111_5112delinsCA:p.F1704S,BRCA1:NM_007299:exon17:c.1799_1800delinsCA:p.F600S,BRCA1:NM_007300:exon18:c.5174_5175delinsCA:p.F1725S	Benign
	17:43063914:AA:TT	BRCA1	BRCA1:NM_007297:exon16:c.4970_4971delinsAA:p.F1657_Y1816del,BRCA1:NM_007298:exon16:c.1799_1800delinsAA:p.F600_Y759del,BRCA1:NM_007294:exon17:c.5111_5112delinsAA:p.F1704_Y1863del,BRCA1:NM_007299:exon17:c.1799_1800delinsAA:p.F600_V699del,BRCA1:NM_007300:exon18:c.5174_5175delinsAA:p.F1725_Y1884del	Pathogenic
	17:43063914:A:C	BRCA1	BRCA1:NM_007297:exon16:c.T4971G:p.F1657L,BRCA1:NM_007298:exon16:c.T1800G:p.F600L,BRCA1:NM_007294:exon17:c.T5112G:p.F1704L,BRCA1:NM_007299:exon17:c.T1800G:p.F600L,BRCA1:NM_007300:exon18:c.T5175G:p.F1725L	Benign	Uncertain_significance
	17:43063914:A:G	BRCA1	BRCA1:NM_007297:exon16:c.T4971C:p.F1657F,BRCA1:NM_007298:exon16:c.T1800C:p.F600F,BRCA1:NM_007294:exon17:c.T5112C:p.F1704F,BRCA1:NM_007299:exon17:c.T1800C:p.F600F,BRCA1:NM_007300:exon18:c.T5175C:p.F1725F	Benign	not_provided
	17:43063914:A:T	BRCA1	BRCA1:NM_007297:exon16:c.T4971A:p.F1657L,BRCA1:NM_007298:exon16:c.T1800A:p.F600L,BRCA1:NM_007294:exon17:c.T5112A:p.F1704L,BRCA1:NM_007299:exon17:c.T1800A:p.F600L,BRCA1:NM_007300:exon18:c.T5175A:p.F1725L	Benign	not_provided
	17:43063915:AA:CT	BRCA1	BRCA1:NM_007297:exon16:c.4969_4970delinsAG:p.F1657S,BRCA1:NM_007298:exon16:c.1798_1799delinsAG:p.F600S,BRCA1:NM_007294:exon17:c.5110_5111delinsAG:p.F1704S,BRCA1:NM_007299:exon17:c.1798_1799delinsAG:p.F600S,BRCA1:NM_007300:exon18:c.5173_5174delinsAG:p.F1725S	Benign
	17:43063915:A:AT	BRCA1	BRCA1:NM_007297:exon16:c.4969_4970insA:p.F1657Yfs*12,BRCA1:NM_007298:exon16:c.1798_1799insA:p.F600Yfs*12,BRCA1:NM_007294:exon17:c.5110_5111insA:p.F1704Yfs*12,BRCA1:NM_007299:exon17:c.1798_1799insA:p.F600Yfs*12,BRCA1:NM_007300:exon18:c.5173_5174insA:p.F1725Yfs*12	Pathogenic
	17:43063915:AA:TT	BRCA1	BRCA1:NM_007297:exon16:c.4969_4970delinsAA:p.F1657N,BRCA1:NM_007298:exon16:c.1798_1799delinsAA:p.F600N,BRCA1:NM_007294:exon17:c.5110_5111delinsAA:p.F1704N,BRCA1:NM_007299:exon17:c.1798_1799delinsAA:p.F600N,BRCA1:NM_007300:exon18:c.5173_5174delinsAA:p.F1725N	Benign
	17:43063915:A:C	BRCA1	BRCA1:NM_007297:exon16:c.T4970G:p.F1657C,BRCA1:NM_007298:exon16:c.T1799G:p.F600C,BRCA1:NM_007294:exon17:c.T5111G:p.F1704C,BRCA1:NM_007299:exon17:c.T1799G:p.F600C,BRCA1:NM_007300:exon18:c.T5174G:p.F1725C	Pathogenic	not_provided
	17:43063915:A:G	BRCA1	BRCA1:NM_007297:exon16:c.T4970C:p.F1657S,BRCA1:NM_007298:exon16:c.T1799C:p.F600S,BRCA1:NM_007294:exon17:c.T5111C:p.F1704S,BRCA1:NM_007299:exon17:c.T1799C:p.F600S,BRCA1:NM_007300:exon18:c.T5174C:p.F1725S	Pathogenic	Uncertain_significance
	17:43063915:A:T	BRCA1	BRCA1:NM_007297:exon16:c.T4970A:p.F1657Y,BRCA1:NM_007298:exon16:c.T1799A:p.F600Y,BRCA1:NM_007294:exon17:c.T5111A:p.F1704Y,BRCA1:NM_007299:exon17:c.T1799A:p.F600Y,BRCA1:NM_007300:exon18:c.T5174A:p.F1725Y	Pathogenic	Uncertain_significance
	17:43063916:A:AAC	BRCA1	BRCA1:NM_007297:exon16:c.4968_4969insGT:p.F1657Vfs*3,BRCA1:NM_007298:exon16:c.1797_1798insGT:p.F600Vfs*3,BRCA1:NM_007294:exon17:c.5109_5110insGT:p.F1704Vfs*3,BRCA1:NM_007299:exon17:c.1797_1798insGT:p.F600Vfs*3,BRCA1:NM_007300:exon18:c.5172_5173insGT:p.F1725Vfs*3	Pathogenic
	17:43063916:A:AT	BRCA1	BRCA1:NM_007297:exon16:c.4968_4969insA:p.F1657Ifs*12,BRCA1:NM_007298:exon16:c.1797_1798insA:p.F600Ifs*12,BRCA1:NM_007294:exon17:c.5109_5110insA:p.F1704Ifs*12,BRCA1:NM_007299:exon17:c.1797_1798insA:p.F600Ifs*12,BRCA1:NM_007300:exon18:c.5172_5173insA:p.F1725Ifs*12	Pathogenic
	17:43063916:AAT:A	BRCA1	BRCA1:NM_007297:exon16:c.4967_4968del:p.Y1656Ffs*12,BRCA1:NM_007298:exon16:c.1796_1797del:p.Y599Ffs*12,BRCA1:NM_007294:exon17:c.5108_5109del:p.Y1703Ffs*12,BRCA1:NM_007299:exon17:c.1796_1797del:p.Y599Ffs*12,BRCA1:NM_007300:exon18:c.5171_5172del:p.Y1724Ffs*12	Pathogenic
	17:43063916:A:C	BRCA1	BRCA1:NM_007297:exon16:c.T4969G:p.F1657V,BRCA1:NM_007298:exon16:c.T1798G:p.F600V,BRCA1:NM_007294:exon17:c.T5110G:p.F1704V,BRCA1:NM_007299:exon17:c.T1798G:p.F600V,BRCA1:NM_007300:exon18:c.T5173G:p.F1725V	Pathogenic	not_provided
	17:43063916:A:G	BRCA1	BRCA1:NM_007297:exon16:c.T4969C:p.F1657L,BRCA1:NM_007298:exon16:c.T1798C:p.F600L,BRCA1:NM_007294:exon17:c.T5110C:p.F1704L,BRCA1:NM_007299:exon17:c.T1798C:p.F600L,BRCA1:NM_007300:exon18:c.T5173C:p.F1725L	Pathogenic	Uncertain_significance
	17:43063916:A:T	BRCA1	BRCA1:NM_007297:exon16:c.T4969A:p.F1657I,BRCA1:NM_007298:exon16:c.T1798A:p.F600I,BRCA1:NM_007294:exon17:c.T5110A:p.F1704I,BRCA1:NM_007299:exon17:c.T1798A:p.F600I,BRCA1:NM_007300:exon18:c.T5173A:p.F1725I	Pathogenic	Uncertain_significance
	17:43063917:A:AT	BRCA1	BRCA1:NM_007297:exon16:c.4967dupA:p.Y1656*,BRCA1:NM_007298:exon16:c.1796dupA:p.Y599*,BRCA1:NM_007294:exon17:c.5108dupA:p.Y1703*,BRCA1:NM_007299:exon17:c.1796dupA:p.Y599*,BRCA1:NM_007300:exon18:c.5171dupA:p.Y1724*	Pathogenic
	17:43063917:A:C	BRCA1	BRCA1:NM_007297:exon16:c.T4968G:p.Y1656X,BRCA1:NM_007298:exon16:c.T1797G:p.Y599X,BRCA1:NM_007294:exon17:c.T5109G:p.Y1703X,BRCA1:NM_007299:exon17:c.T1797G:p.Y599X,BRCA1:NM_007300:exon18:c.T5172G:p.Y1724X	Pathogenic	Pathogenic
	17:43063917:A:T	BRCA1	BRCA1:NM_007297:exon16:c.T4968A:p.Y1656X,BRCA1:NM_007298:exon16:c.T1797A:p.Y599X,BRCA1:NM_007294:exon17:c.T5109A:p.Y1703X,BRCA1:NM_007299:exon17:c.T1797A:p.Y599X,BRCA1:NM_007300:exon18:c.T5172A:p.Y1724X	Pathogenic	not_provided
	17:43063917:ATA:CCG	BRCA1	BRCA1:NM_007297:exon16:c.4966_4968delinsCGG:p.Y1656R,BRCA1:NM_007298:exon16:c.1795_1797delinsCGG:p.Y599R,BRCA1:NM_007294:exon17:c.5107_5109delinsCGG:p.Y1703R,BRCA1:NM_007299:exon17:c.1795_1797delinsCGG:p.Y599R,BRCA1:NM_007300:exon18:c.5170_5172delinsCGG:p.Y1724R	Benign
	17:43063917:ATA:CCT	BRCA1	BRCA1:NM_007297:exon16:c.4966_4968delinsAGG:p.Y1656R,BRCA1:NM_007298:exon16:c.1795_1797delinsAGG:p.Y599R,BRCA1:NM_007294:exon17:c.5107_5109delinsAGG:p.Y1703R,BRCA1:NM_007299:exon17:c.1795_1797delinsAGG:p.Y599R,BRCA1:NM_007300:exon18:c.5170_5172delinsAGG:p.Y1724R	Benign
	17:43063917:ATA:GCG	BRCA1	BRCA1:NM_007297:exon16:c.4966_4968delinsCGC:p.Y1656R,BRCA1:NM_007298:exon16:c.1795_1797delinsCGC:p.Y599R,BRCA1:NM_007294:exon17:c.5107_5109delinsCGC:p.Y1703R,BRCA1:NM_007299:exon17:c.1795_1797delinsCGC:p.Y599R,BRCA1:NM_007300:exon18:c.5170_5172delinsCGC:p.Y1724R	Benign
	17:43063917:ATA:GCT	BRCA1	BRCA1:NM_007297:exon16:c.4966_4968delinsAGC:p.Y1656S,BRCA1:NM_007298:exon16:c.1795_1797delinsAGC:p.Y599S,BRCA1:NM_007294:exon17:c.5107_5109delinsAGC:p.Y1703S,BRCA1:NM_007299:exon17:c.1795_1797delinsAGC:p.Y599S,BRCA1:NM_007300:exon18:c.5170_5172delinsAGC:p.Y1724S	Benign
	17:43063917:ATA:GTC	BRCA1	BRCA1:NM_007297:exon16:c.4966_4968delinsGAC:p.Y1656D,BRCA1:NM_007298:exon16:c.1795_1797delinsGAC:p.Y599D,BRCA1:NM_007294:exon17:c.5107_5109delinsGAC:p.Y1703D,BRCA1:NM_007299:exon17:c.1795_1797delinsGAC:p.Y599D,BRCA1:NM_007300:exon18:c.5170_5172delinsGAC:p.Y1724D	Benign
	17:43063917:ATA:GTG	BRCA1	BRCA1:NM_007297:exon16:c.4966_4968delinsCAC:p.Y1656H,BRCA1:NM_007298:exon16:c.1795_1797delinsCAC:p.Y599H,BRCA1:NM_007294:exon17:c.5107_5109delinsCAC:p.Y1703H,BRCA1:NM_007299:exon17:c.1795_1797delinsCAC:p.Y599H,BRCA1:NM_007300:exon18:c.5170_5172delinsCAC:p.Y1724H	Benign
	17:43063917:ATA:GTT	BRCA1	BRCA1:NM_007297:exon16:c.4966_4968delinsAAC:p.Y1656N,BRCA1:NM_007298:exon16:c.1795_1797delinsAAC:p.Y599N,BRCA1:NM_007294:exon17:c.5107_5109delinsAAC:p.Y1703N,BRCA1:NM_007299:exon17:c.1795_1797delinsAAC:p.Y599N,BRCA1:NM_007300:exon18:c.5170_5172delinsAAC:p.Y1724N	Benign
	17:43063917:ATAT:A	BRCA1	BRCA1:NM_007297:exon16:c.4965_4967del:p.K1655_Y1656delinsN,BRCA1:NM_007298:exon16:c.1794_1796del:p.K598_Y599delinsN,BRCA1:NM_007294:exon17:c.5106_5108del:p.K1702_Y1703delinsN,BRCA1:NM_007299:exon17:c.1794_1796del:p.K598_Y599delinsN,BRCA1:NM_007300:exon18:c.5169_5171del:p.K1723_Y1724delinsN	Pathogenic
	17:43063917:ATA:TCG	BRCA1	BRCA1:NM_007297:exon16:c.4966_4968delinsCGA:p.Y1656R,BRCA1:NM_007298:exon16:c.1795_1797delinsCGA:p.Y599R,BRCA1:NM_007294:exon17:c.5107_5109delinsCGA:p.Y1703R,BRCA1:NM_007299:exon17:c.1795_1797delinsCGA:p.Y599R,BRCA1:NM_007300:exon18:c.5170_5172delinsCGA:p.Y1724R	Benign
	17:43063917:ATA:TCT	BRCA1	BRCA1:NM_007297:exon16:c.4966_4968delinsAGA:p.Y1656R,BRCA1:NM_007298:exon16:c.1795_1797delinsAGA:p.Y599R,BRCA1:NM_007294:exon17:c.5107_5109delinsAGA:p.Y1703R,BRCA1:NM_007299:exon17:c.1795_1797delinsAGA:p.Y599R,BRCA1:NM_007300:exon18:c.5170_5172delinsAGA:p.Y1724R	Benign
	17:43063917:AT:CG	BRCA1	BRCA1:NM_007297:exon16:c.4967_4968delinsCG:p.Y1656S,BRCA1:NM_007298:exon16:c.1796_1797delinsCG:p.Y599S,BRCA1:NM_007294:exon17:c.5108_5109delinsCG:p.Y1703S,BRCA1:NM_007299:exon17:c.1796_1797delinsCG:p.Y599S,BRCA1:NM_007300:exon18:c.5171_5172delinsCG:p.Y1724S	Benign
	17:43063917:AT:GA	BRCA1	BRCA1:NM_007297:exon16:c.4967_4968delinsTC:p.Y1656F,BRCA1:NM_007298:exon16:c.1796_1797delinsTC:p.Y599F,BRCA1:NM_007294:exon17:c.5108_5109delinsTC:p.Y1703F,BRCA1:NM_007299:exon17:c.1796_1797delinsTC:p.Y599F,BRCA1:NM_007300:exon18:c.5171_5172delinsTC:p.Y1724F	Benign
	17:43063917:AT:GC	BRCA1	BRCA1:NM_007297:exon16:c.4967_4968delinsGC:p.Y1656C,BRCA1:NM_007298:exon16:c.1796_1797delinsGC:p.Y599C,BRCA1:NM_007294:exon17:c.5108_5109delinsGC:p.Y1703C,BRCA1:NM_007299:exon17:c.1796_1797delinsGC:p.Y599C,BRCA1:NM_007300:exon18:c.5171_5172delinsGC:p.Y1724C	Benign
	17:43063917:AT:GG	BRCA1	BRCA1:NM_007297:exon16:c.4967_4968delinsCC:p.Y1656S,BRCA1:NM_007298:exon16:c.1796_1797delinsCC:p.Y599S,BRCA1:NM_007294:exon17:c.5108_5109delinsCC:p.Y1703S,BRCA1:NM_007299:exon17:c.1796_1797delinsCC:p.Y599S,BRCA1:NM_007300:exon18:c.5171_5172delinsCC:p.Y1724S	Benign
	17:43063917:AT:TC	BRCA1	BRCA1:NM_007297:exon16:c.4967_4968delinsGA:p.Y1656_Y1816del,BRCA1:NM_007298:exon16:c.1796_1797delinsGA:p.Y599_Y759del,BRCA1:NM_007294:exon17:c.5108_5109delinsGA:p.Y1703_Y1863del,BRCA1:NM_007299:exon17:c.1796_1797delinsGA:p.Y599_V699del,BRCA1:NM_007300:exon18:c.5171_5172delinsGA:p.Y1724_Y1884del	Pathogenic
	17:43063917:AT:TG	BRCA1	BRCA1:NM_007297:exon16:c.4967_4968delinsCA:p.Y1656S,BRCA1:NM_007298:exon16:c.1796_1797delinsCA:p.Y599S,BRCA1:NM_007294:exon17:c.5108_5109delinsCA:p.Y1703S,BRCA1:NM_007299:exon17:c.1796_1797delinsCA:p.Y599S,BRCA1:NM_007300:exon18:c.5171_5172delinsCA:p.Y1724S	Benign
	17:43063918:T:A	BRCA1	BRCA1:NM_007297:exon16:c.A4967T:p.Y1656F,BRCA1:NM_007298:exon16:c.A1796T:p.Y599F,BRCA1:NM_007294:exon17:c.A5108T:p.Y1703F,BRCA1:NM_007299:exon17:c.A1796T:p.Y599F,BRCA1:NM_007300:exon18:c.A5171T:p.Y1724F	Benign	not_provided
	17:43063918:TA:CG	BRCA1	BRCA1:NM_007297:exon16:c.4966_4967delinsCG:p.Y1656R,BRCA1:NM_007298:exon16:c.1795_1796delinsCG:p.Y599R,BRCA1:NM_007294:exon17:c.5107_5108delinsCG:p.Y1703R,BRCA1:NM_007299:exon17:c.1795_1796delinsCG:p.Y599R,BRCA1:NM_007300:exon18:c.5170_5171delinsCG:p.Y1724R	Benign
	17:43063918:TA:CT	BRCA1	BRCA1:NM_007297:exon16:c.4966_4967delinsAG:p.Y1656S,BRCA1:NM_007298:exon16:c.1795_1796delinsAG:p.Y599S,BRCA1:NM_007294:exon17:c.5107_5108delinsAG:p.Y1703S,BRCA1:NM_007299:exon17:c.1795_1796delinsAG:p.Y599S,BRCA1:NM_007300:exon18:c.5170_5171delinsAG:p.Y1724S	Benign
	17:43063918:T:C	BRCA1	BRCA1:NM_007297:exon16:c.A4967G:p.Y1656C,BRCA1:NM_007298:exon16:c.A1796G:p.Y599C,BRCA1:NM_007294:exon17:c.A5108G:p.Y1703C,BRCA1:NM_007299:exon17:c.A1796G:p.Y599C,BRCA1:NM_007300:exon18:c.A5171G:p.Y1724C	Pathogenic	Conflicting_interpretations_of_pathogenicity
	17:43063918:T:G	BRCA1	BRCA1:NM_007297:exon16:c.A4967C:p.Y1656S,BRCA1:NM_007298:exon16:c.A1796C:p.Y599S,BRCA1:NM_007294:exon17:c.A5108C:p.Y1703S,BRCA1:NM_007299:exon17:c.A1796C:p.Y599S,BRCA1:NM_007300:exon18:c.A5171C:p.Y1724S	Pathogenic	not_provided
	17:43063918:T:TA	BRCA1	BRCA1:NM_007297:exon16:c.4966dupT:p.Y1656Lfs*13,BRCA1:NM_007298:exon16:c.1795dupT:p.Y599Lfs*13,BRCA1:NM_007294:exon17:c.5107dupT:p.Y1703Lfs*13,BRCA1:NM_007299:exon17:c.1795dupT:p.Y599Lfs*13,BRCA1:NM_007300:exon18:c.5170dupT:p.Y1724Lfs*13	Pathogenic
	17:43063918:T:TTGTAC	BRCA1	BRCA1:NM_007297:exon16:c.4966_4967insGTACA:p.Y1656Cfs*5,BRCA1:NM_007298:exon16:c.1795_1796insGTACA:p.Y599Cfs*5,BRCA1:NM_007294:exon17:c.5107_5108insGTACA:p.Y1703Cfs*5,BRCA1:NM_007299:exon17:c.1795_1796insGTACA:p.Y599Cfs*5,BRCA1:NM_007300:exon18:c.5170_5171insGTACA:p.Y1724Cfs*5	Pathogenic
	17:43063919:A:AC	BRCA1	BRCA1:NM_007297:exon16:c.4965_4966insG:p.Y1656Vfs*13,BRCA1:NM_007298:exon16:c.1794_1795insG:p.Y599Vfs*13,BRCA1:NM_007294:exon17:c.5106_5107insG:p.Y1703Vfs*13,BRCA1:NM_007299:exon17:c.1794_1795insG:p.Y599Vfs*13,BRCA1:NM_007300:exon18:c.5169_5170insG:p.Y1724Vfs*13	Pathogenic
	17:43063919:A:AT	BRCA1	BRCA1:NM_007297:exon16:c.4965dupA:p.Y1656Ifs*13,BRCA1:NM_007298:exon16:c.1794dupA:p.Y599Ifs*13,BRCA1:NM_007294:exon17:c.5106dupA:p.Y1703Ifs*13,BRCA1:NM_007299:exon17:c.1794dupA:p.Y599Ifs*13,BRCA1:NM_007300:exon18:c.5169dupA:p.Y1724Ifs*13	Pathogenic
	17:43063919:A:C	BRCA1	BRCA1:NM_007297:exon16:c.T4966G:p.Y1656D,BRCA1:NM_007298:exon16:c.T1795G:p.Y599D,BRCA1:NM_007294:exon17:c.T5107G:p.Y1703D,BRCA1:NM_007299:exon17:c.T1795G:p.Y599D,BRCA1:NM_007300:exon18:c.T5170G:p.Y1724D	Pathogenic	Uncertain_significance
	17:43063919:A:G	BRCA1	BRCA1:NM_007297:exon16:c.T4966C:p.Y1656H,BRCA1:NM_007298:exon16:c.T1795C:p.Y599H,BRCA1:NM_007294:exon17:c.T5107C:p.Y1703H,BRCA1:NM_007299:exon17:c.T1795C:p.Y599H,BRCA1:NM_007300:exon18:c.T5170C:p.Y1724H	Pathogenic	Uncertain_significance
	17:43063919:A:T	BRCA1	BRCA1:NM_007297:exon16:c.T4966A:p.Y1656N,BRCA1:NM_007298:exon16:c.T1795A:p.Y599N,BRCA1:NM_007294:exon17:c.T5107A:p.Y1703N,BRCA1:NM_007299:exon17:c.T1795A:p.Y599N,BRCA1:NM_007300:exon18:c.T5170A:p.Y1724N	Pathogenic	not_provided
	17:43063919:ATTTC:A	BRCA1	BRCA1:NM_007297:exon16:c.4962_4965del:p.K1655Ifs*3,BRCA1:NM_007298:exon16:c.1791_1794del:p.K598Ifs*3,BRCA1:NM_007294:exon17:c.5103_5106del:p.K1702Ifs*3,BRCA1:NM_007299:exon17:c.1791_1794del:p.K598Ifs*3,BRCA1:NM_007300:exon18:c.5166_5169del:p.K1723Ifs*3	Pathogenic
	17:43063919:ATTTCAG:A	BRCA1	BRCA1:NM_007297:exon16:c.4960_4965del:p.L1654_K1655del,BRCA1:NM_007298:exon16:c.1789_1794del:p.L597_K598del,BRCA1:NM_007294:exon17:c.5101_5106del:p.L1701_K1702del,BRCA1:NM_007299:exon17:c.1789_1794del:p.L597_K598del,BRCA1:NM_007300:exon18:c.5164_5169del:p.L1722_K1723del	Pathogenic
	17:43063919:ATTTCAGTG:A	BRCA1	BRCA1:NM_007297:exon16:c.4958_4965del:p.T1653Ifs*13,BRCA1:NM_007298:exon16:c.1787_1794del:p.T596Ifs*13,BRCA1:NM_007294:exon17:c.5099_5106del:p.T1700Ifs*13,BRCA1:NM_007299:exon17:c.1787_1794del:p.T596Ifs*13,BRCA1:NM_007300:exon18:c.5162_5169del:p.T1721Ifs*13	Pathogenic
	17:43063920:T:A	BRCA1	BRCA1:NM_007297:exon16:c.A4965T:p.K1655N,BRCA1:NM_007298:exon16:c.A1794T:p.K598N,BRCA1:NM_007294:exon17:c.A5106T:p.K1702N,BRCA1:NM_007299:exon17:c.A1794T:p.K598N,BRCA1:NM_007300:exon18:c.A5169T:p.K1723N	Pathogenic	not_provided
	17:43063920:T:C	BRCA1	BRCA1:NM_007297:exon16:c.A4965G:p.K1655K,BRCA1:NM_007298:exon16:c.A1794G:p.K598K,BRCA1:NM_007294:exon17:c.A5106G:p.K1702K,BRCA1:NM_007299:exon17:c.A1794G:p.K598K,BRCA1:NM_007300:exon18:c.A5169G:p.K1723K	Benign	Conflicting_interpretations_of_pathogenicity
	17:43063920:T:G	BRCA1	BRCA1:NM_007297:exon16:c.A4965C:p.K1655N,BRCA1:NM_007298:exon16:c.A1794C:p.K598N,BRCA1:NM_007294:exon17:c.A5106C:p.K1702N,BRCA1:NM_007299:exon17:c.A1794C:p.K598N,BRCA1:NM_007300:exon18:c.A5169C:p.K1723N	Pathogenic	not_provided
	17:43063920:TT:AA	BRCA1	BRCA1:NM_007297:exon16:c.4964_4965delinsTT:p.K1655I,BRCA1:NM_007298:exon16:c.1793_1794delinsTT:p.K598I,BRCA1:NM_007294:exon17:c.5105_5106delinsTT:p.K1702I,BRCA1:NM_007299:exon17:c.1793_1794delinsTT:p.K598I,BRCA1:NM_007300:exon18:c.5168_5169delinsTT:p.K1723I	Benign
	17:43063920:TT:AG	BRCA1	BRCA1:NM_007297:exon16:c.4964_4965delinsCT:p.K1655T,BRCA1:NM_007298:exon16:c.1793_1794delinsCT:p.K598T,BRCA1:NM_007294:exon17:c.5105_5106delinsCT:p.K1702T,BRCA1:NM_007299:exon17:c.1793_1794delinsCT:p.K598T,BRCA1:NM_007300:exon18:c.5168_5169delinsCT:p.K1723T	Benign
	17:43063920:T:TC	BRCA1	BRCA1:NM_007297:exon16:c.4964_4965insG:p.Y1656Ifs*13,BRCA1:NM_007298:exon16:c.1793_1794insG:p.Y599Ifs*13,BRCA1:NM_007294:exon17:c.5105_5106insG:p.Y1703Ifs*13,BRCA1:NM_007299:exon17:c.1793_1794insG:p.Y599Ifs*13,BRCA1:NM_007300:exon18:c.5168_5169insG:p.Y1724Ifs*13	Pathogenic
	17:43063920:TT:CA	BRCA1	BRCA1:NM_007297:exon16:c.4964_4965delinsTG:p.K1655M,BRCA1:NM_007298:exon16:c.1793_1794delinsTG:p.K598M,BRCA1:NM_007294:exon17:c.5105_5106delinsTG:p.K1702M,BRCA1:NM_007299:exon17:c.1793_1794delinsTG:p.K598M,BRCA1:NM_007300:exon18:c.5168_5169delinsTG:p.K1723M	Benign
	17:43063920:TT:CC	BRCA1	BRCA1:NM_007297:exon16:c.4964_4965delinsGG:p.K1655R,BRCA1:NM_007298:exon16:c.1793_1794delinsGG:p.K598R,BRCA1:NM_007294:exon17:c.5105_5106delinsGG:p.K1702R,BRCA1:NM_007299:exon17:c.1793_1794delinsGG:p.K598R,BRCA1:NM_007300:exon18:c.5168_5169delinsGG:p.K1723R	Benign
	17:43063920:TT:CG	BRCA1	BRCA1:NM_007297:exon16:c.4964_4965delinsCG:p.K1655T,BRCA1:NM_007298:exon16:c.1793_1794delinsCG:p.K598T,BRCA1:NM_007294:exon17:c.5105_5106delinsCG:p.K1702T,BRCA1:NM_007299:exon17:c.1793_1794delinsCG:p.K598T,BRCA1:NM_007300:exon18:c.5168_5169delinsCG:p.K1723T	Benign
	17:43063920:TT:GA	BRCA1	BRCA1:NM_007297:exon16:c.4964_4965delinsTC:p.K1655I,BRCA1:NM_007298:exon16:c.1793_1794delinsTC:p.K598I,BRCA1:NM_007294:exon17:c.5105_5106delinsTC:p.K1702I,BRCA1:NM_007299:exon17:c.1793_1794delinsTC:p.K598I,BRCA1:NM_007300:exon18:c.5168_5169delinsTC:p.K1723I	Benign
	17:43063920:TT:GG	BRCA1	BRCA1:NM_007297:exon16:c.4964_4965delinsCC:p.K1655T,BRCA1:NM_007298:exon16:c.1793_1794delinsCC:p.K598T,BRCA1:NM_007294:exon17:c.5105_5106delinsCC:p.K1702T,BRCA1:NM_007299:exon17:c.1793_1794delinsCC:p.K598T,BRCA1:NM_007300:exon18:c.5168_5169delinsCC:p.K1723T	Benign
	17:43063920:TTT:ACG	BRCA1	BRCA1:NM_007297:exon16:c.4963_4965delinsCGT:p.K1655R,BRCA1:NM_007298:exon16:c.1792_1794delinsCGT:p.K598R,BRCA1:NM_007294:exon17:c.5104_5106delinsCGT:p.K1702R,BRCA1:NM_007299:exon17:c.1792_1794delinsCGT:p.K598R,BRCA1:NM_007300:exon18:c.5167_5169delinsCGT:p.K1723R	Benign
	17:43063920:TTT:AGC	BRCA1	BRCA1:NM_007297:exon16:c.4963_4965delinsGCT:p.K1655A,BRCA1:NM_007298:exon16:c.1792_1794delinsGCT:p.K598A,BRCA1:NM_007294:exon17:c.5104_5106delinsGCT:p.K1702A,BRCA1:NM_007299:exon17:c.1792_1794delinsGCT:p.K598A,BRCA1:NM_007300:exon18:c.5167_5169delinsGCT:p.K1723A	Benign
	17:43063920:TTTCA:G	BRCA1	BRCA1:NM_007297:exon16:c.4961_4965delinsC:p.L1654Pfs*4,BRCA1:NM_007298:exon16:c.1790_1794delinsC:p.L597Pfs*4,BRCA1:NM_007294:exon17:c.5102_5106delinsC:p.L1701Pfs*4,BRCA1:NM_007299:exon17:c.1790_1794delinsC:p.L597Pfs*4,BRCA1:NM_007300:exon18:c.5165_5169delinsC:p.L1722Pfs*4	Pathogenic
	17:43063920:TTTCAGTG:T	BRCA1	BRCA1:NM_007297:exon16:c.4958_4964del:p.T1653Nfs*4,BRCA1:NM_007298:exon16:c.1787_1793del:p.T596Nfs*4,BRCA1:NM_007294:exon17:c.5099_5105del:p.T1700Nfs*4,BRCA1:NM_007299:exon17:c.1787_1793del:p.T596Nfs*4,BRCA1:NM_007300:exon18:c.5162_5168del:p.T1721Nfs*4	Pathogenic
	17:43063920:TTTCA:T	BRCA1	BRCA1:NM_007297:exon16:c.4961_4964del:p.L1654Hfs*4,BRCA1:NM_007298:exon16:c.1790_1793del:p.L597Hfs*4,BRCA1:NM_007294:exon17:c.5102_5105del:p.L1701Hfs*4,BRCA1:NM_007299:exon17:c.1790_1793del:p.L597Hfs*4,BRCA1:NM_007300:exon18:c.5165_5168del:p.L1722Hfs*4	Pathogenic
	17:43063920:TTT:CCG	BRCA1	BRCA1:NM_007297:exon16:c.4963_4965delinsCGG:p.K1655R,BRCA1:NM_007298:exon16:c.1792_1794delinsCGG:p.K598R,BRCA1:NM_007294:exon17:c.5104_5106delinsCGG:p.K1702R,BRCA1:NM_007299:exon17:c.1792_1794delinsCGG:p.K598R,BRCA1:NM_007300:exon18:c.5167_5169delinsCGG:p.K1723R	Benign
	17:43063920:TTT:CGC	BRCA1	BRCA1:NM_007297:exon16:c.4963_4965delinsGCG:p.K1655A,BRCA1:NM_007298:exon16:c.1792_1794delinsGCG:p.K598A,BRCA1:NM_007294:exon17:c.5104_5106delinsGCG:p.K1702A,BRCA1:NM_007299:exon17:c.1792_1794delinsGCG:p.K598A,BRCA1:NM_007300:exon18:c.5167_5169delinsGCG:p.K1723A	Benign
	17:43063920:TTT:CTA	BRCA1	BRCA1:NM_007297:exon16:c.4963_4965delinsTAG:p.K1655_Y1816del,BRCA1:NM_007298:exon16:c.1792_1794delinsTAG:p.K598_Y759del,BRCA1:NM_007294:exon17:c.5104_5106delinsTAG:p.K1702_Y1863del,BRCA1:NM_007299:exon17:c.1792_1794delinsTAG:p.K598_V699del,BRCA1:NM_007300:exon18:c.5167_5169delinsTAG:p.K1723_Y1884del	Pathogenic
	17:43063920:TTT:CTC	BRCA1	BRCA1:NM_007297:exon16:c.4963_4965delinsGAG:p.K1655E,BRCA1:NM_007298:exon16:c.1792_1794delinsGAG:p.K598E,BRCA1:NM_007294:exon17:c.5104_5106delinsGAG:p.K1702E,BRCA1:NM_007299:exon17:c.1792_1794delinsGAG:p.K598E,BRCA1:NM_007300:exon18:c.5167_5169delinsGAG:p.K1723E	Benign
	17:43063920:TTT:CTG	BRCA1	BRCA1:NM_007297:exon16:c.4963_4965delinsCAG:p.K1655Q,BRCA1:NM_007298:exon16:c.1792_1794delinsCAG:p.K598Q,BRCA1:NM_007294:exon17:c.5104_5106delinsCAG:p.K1702Q,BRCA1:NM_007299:exon17:c.1792_1794delinsCAG:p.K598Q,BRCA1:NM_007300:exon18:c.5167_5169delinsCAG:p.K1723Q	Benign
	17:43063920:TTT:GCG	BRCA1	BRCA1:NM_007297:exon16:c.4963_4965delinsCGC:p.K1655R,BRCA1:NM_007298:exon16:c.1792_1794delinsCGC:p.K598R,BRCA1:NM_007294:exon17:c.5104_5106delinsCGC:p.K1702R,BRCA1:NM_007299:exon17:c.1792_1794delinsCGC:p.K598R,BRCA1:NM_007300:exon18:c.5167_5169delinsCGC:p.K1723R	Benign
	17:43063920:TTT:GGC	BRCA1	BRCA1:NM_007297:exon16:c.4963_4965delinsGCC:p.K1655A,BRCA1:NM_007298:exon16:c.1792_1794delinsGCC:p.K598A,BRCA1:NM_007294:exon17:c.5104_5106delinsGCC:p.K1702A,BRCA1:NM_007299:exon17:c.1792_1794delinsGCC:p.K598A,BRCA1:NM_007300:exon18:c.5167_5169delinsGCC:p.K1723A	Benign
	17:43063920:T:TTTCAG	BRCA1	BRCA1:NM_007297:exon16:c.4964_4965insCTGAA:p.K1655Nfs*2,BRCA1:NM_007298:exon16:c.1793_1794insCTGAA:p.K598Nfs*2,BRCA1:NM_007294:exon17:c.5105_5106insCTGAA:p.K1702Nfs*2,BRCA1:NM_007299:exon17:c.1793_1794insCTGAA:p.K598Nfs*2,BRCA1:NM_007300:exon18:c.5168_5169insCTGAA:p.K1723Nfs*2	Pathogenic
	17:43063921:T:A	BRCA1	BRCA1:NM_007297:exon16:c.A4964T:p.K1655I,BRCA1:NM_007298:exon16:c.A1793T:p.K598I,BRCA1:NM_007294:exon17:c.A5105T:p.K1702I,BRCA1:NM_007299:exon17:c.A1793T:p.K598I,BRCA1:NM_007300:exon18:c.A5168T:p.K1723I	Pathogenic	Likely_pathogenic
	17:43063921:T:C	BRCA1	BRCA1:NM_007297:exon16:c.A4964G:p.K1655R,BRCA1:NM_007298:exon16:c.A1793G:p.K598R,BRCA1:NM_007294:exon17:c.A5105G:p.K1702R,BRCA1:NM_007299:exon17:c.A1793G:p.K598R,BRCA1:NM_007300:exon18:c.A5168G:p.K1723R	Pathogenic	Uncertain_significance
	17:43063921:T:G	BRCA1	BRCA1:NM_007297:exon16:c.A4964C:p.K1655T,BRCA1:NM_007298:exon16:c.A1793C:p.K598T,BRCA1:NM_007294:exon17:c.A5105C:p.K1702T,BRCA1:NM_007299:exon17:c.A1793C:p.K598T,BRCA1:NM_007300:exon18:c.A5168C:p.K1723T	Pathogenic	not_provided
	17:43063921:TT:AAA	BRCA1	BRCA1:NM_007297:exon16:c.4963_4964delinsTTT:p.K1655Ffs*14,BRCA1:NM_007298:exon16:c.1792_1793delinsTTT:p.K598Ffs*14,BRCA1:NM_007294:exon17:c.5104_5105delinsTTT:p.K1702Ffs*14,BRCA1:NM_007299:exon17:c.1792_1793delinsTTT:p.K598Ffs*14,BRCA1:NM_007300:exon18:c.5167_5168delinsTTT:p.K1723Ffs*14	Pathogenic
	17:43063921:TT:CA	BRCA1	BRCA1:NM_007297:exon16:c.4963_4964delinsTG:p.K1655_Y1816del,BRCA1:NM_007298:exon16:c.1792_1793delinsTG:p.K598_Y759del,BRCA1:NM_007294:exon17:c.5104_5105delinsTG:p.K1702_Y1863del,BRCA1:NM_007299:exon17:c.1792_1793delinsTG:p.K598_V699del,BRCA1:NM_007300:exon18:c.5167_5168delinsTG:p.K1723_Y1884del	Pathogenic
	17:43063921:TTCAG:T	BRCA1	BRCA1:NM_007297:exon16:c.4960_4963del:p.L1654Nfs*4,BRCA1:NM_007298:exon16:c.1789_1792del:p.L597Nfs*4,BRCA1:NM_007294:exon17:c.5101_5104del:p.L1701Nfs*4,BRCA1:NM_007299:exon17:c.1789_1792del:p.L597Nfs*4,BRCA1:NM_007300:exon18:c.5164_5167del:p.L1722Nfs*4	Pathogenic
	17:43063921:TTCAGTGTCCGTTCACAC:T	BRCA1	BRCA1:NM_007297:exon16:c.4947_4963del:p.C1650Ifs*13,BRCA1:NM_007298:exon16:c.1776_1792del:p.C593Ifs*13,BRCA1:NM_007294:exon17:c.5088_5104del:p.C1697Ifs*13,BRCA1:NM_007299:exon17:c.1776_1792del:p.C593Ifs*13,BRCA1:NM_007300:exon18:c.5151_5167del:p.C1718Ifs*13	Pathogenic
	17:43063921:TTCAGTGTCC:T	BRCA1	BRCA1:NM_007297:exon16:c.4955_4963del:p.R1652_K1655delinsQ,BRCA1:NM_007298:exon16:c.1784_1792del:p.R595_K598delinsQ,BRCA1:NM_007294:exon17:c.5096_5104del:p.R1699_K1702delinsQ,BRCA1:NM_007299:exon17:c.1784_1792del:p.R595_K598delinsQ,BRCA1:NM_007300:exon18:c.5159_5167del:p.R1720_K1723delinsQ	Pathogenic
	17:43063921:TTCA:T	BRCA1	BRCA1:NM_007297:exon16:c.4961_4963del:p.L1654_K1655delinsQ,BRCA1:NM_007298:exon16:c.1790_1792del:p.L597_K598delinsQ,BRCA1:NM_007294:exon17:c.5102_5104del:p.L1701_K1702delinsQ,BRCA1:NM_007299:exon17:c.1790_1792del:p.L597_K598delinsQ,BRCA1:NM_007300:exon18:c.5165_5167del:p.L1722_K1723delinsQ	Pathogenic
	17:43063921:TT:CG	BRCA1	BRCA1:NM_007297:exon16:c.4963_4964delinsCG:p.K1655R,BRCA1:NM_007298:exon16:c.1792_1793delinsCG:p.K598R,BRCA1:NM_007294:exon17:c.5104_5105delinsCG:p.K1702R,BRCA1:NM_007299:exon17:c.1792_1793delinsCG:p.K598R,BRCA1:NM_007300:exon18:c.5167_5168delinsCG:p.K1723R	Benign
	17:43063921:TTC:T	BRCA1	BRCA1:NM_007297:exon16:c.4962_4963del:p.K1655Ifs*13,BRCA1:NM_007298:exon16:c.1791_1792del:p.K598Ifs*13,BRCA1:NM_007294:exon17:c.5103_5104del:p.K1702Ifs*13,BRCA1:NM_007299:exon17:c.1791_1792del:p.K598Ifs*13,BRCA1:NM_007300:exon18:c.5166_5167del:p.K1723Ifs*13	Pathogenic
	17:43063921:TT:GC	BRCA1	BRCA1:NM_007297:exon16:c.4963_4964delinsGC:p.K1655A,BRCA1:NM_007298:exon16:c.1792_1793delinsGC:p.K598A,BRCA1:NM_007294:exon17:c.5104_5105delinsGC:p.K1702A,BRCA1:NM_007299:exon17:c.1792_1793delinsGC:p.K598A,BRCA1:NM_007300:exon18:c.5167_5168delinsGC:p.K1723A	Benign
	17:43063921:TT:GCCTTC	BRCA1	BRCA1:NM_007297:exon16:c.4963_4964delinsGAAGGC:p.K1655Efs*15,BRCA1:NM_007298:exon16:c.1792_1793delinsGAAGGC:p.K598Efs*15,BRCA1:NM_007294:exon17:c.5104_5105delinsGAAGGC:p.K1702Efs*15,BRCA1:NM_007299:exon17:c.1792_1793delinsGAAGGC:p.K598Efs*15,BRCA1:NM_007300:exon18:c.5167_5168delinsGAAGGC:p.K1723Efs*15	Pathogenic
	17:43063922:T:A	BRCA1	BRCA1:NM_007297:exon16:c.A4963T:p.K1655X,BRCA1:NM_007298:exon16:c.A1792T:p.K598X,BRCA1:NM_007294:exon17:c.A5104T:p.K1702X,BRCA1:NM_007299:exon17:c.A1792T:p.K598X,BRCA1:NM_007300:exon18:c.A5167T:p.K1723X	Pathogenic	not_provided
	17:43063922:T:C	BRCA1	BRCA1:NM_007297:exon16:c.A4963G:p.K1655E,BRCA1:NM_007298:exon16:c.A1792G:p.K598E,BRCA1:NM_007294:exon17:c.A5104G:p.K1702E,BRCA1:NM_007299:exon17:c.A1792G:p.K598E,BRCA1:NM_007300:exon18:c.A5167G:p.K1723E	Pathogenic	not_provided
	17:43063922:TCAGTGTCC:T	BRCA1	BRCA1:NM_007297:exon16:c.4955_4962del:p.R1652Qfs*14,BRCA1:NM_007298:exon16:c.1784_1791del:p.R595Qfs*14,BRCA1:NM_007294:exon17:c.5096_5103del:p.R1699Qfs*14,BRCA1:NM_007299:exon17:c.1784_1791del:p.R595Qfs*14,BRCA1:NM_007300:exon18:c.5159_5166del:p.R1720Qfs*14	Pathogenic
	17:43063922:TCA:T	BRCA1	BRCA1:NM_007297:exon16:c.4961_4962del:p.L1654Qfs*14,BRCA1:NM_007298:exon16:c.1790_1791del:p.L597Qfs*14,BRCA1:NM_007294:exon17:c.5102_5103del:p.L1701Qfs*14,BRCA1:NM_007299:exon17:c.1790_1791del:p.L597Qfs*14,BRCA1:NM_007300:exon18:c.5165_5166del:p.L1722Qfs*14	Pathogenic	Pathogenic
	17:43063922:T:G	BRCA1	BRCA1:NM_007297:exon16:c.A4963C:p.K1655Q,BRCA1:NM_007298:exon16:c.A1792C:p.K598Q,BRCA1:NM_007294:exon17:c.A5104C:p.K1702Q,BRCA1:NM_007299:exon17:c.A1792C:p.K598Q,BRCA1:NM_007300:exon18:c.A5167C:p.K1723Q	Pathogenic	Likely_pathogenic
	17:43063922:T:TC	BRCA1	BRCA1:NM_007297:exon16:c.4962dupG:p.K1655Efs*14,BRCA1:NM_007298:exon16:c.1791dupG:p.K598Efs*14,BRCA1:NM_007294:exon17:c.5103dupG:p.K1702Efs*14,BRCA1:NM_007299:exon17:c.1791dupG:p.K598Efs*14,BRCA1:NM_007300:exon18:c.5166dupG:p.K1723Efs*14	Pathogenic
	17:43063922:T:TG	BRCA1	BRCA1:NM_007297:exon16:c.4962_4963insC:p.K1655Qfs*14,BRCA1:NM_007298:exon16:c.1791_1792insC:p.K598Qfs*14,BRCA1:NM_007294:exon17:c.5103_5104insC:p.K1702Qfs*14,BRCA1:NM_007299:exon17:c.1791_1792insC:p.K598Qfs*14,BRCA1:NM_007300:exon18:c.5166_5167insC:p.K1723Qfs*14	Pathogenic
	17:43063923:C:A	BRCA1	BRCA1:NM_007297:exon16:c.G4962T:p.L1654L,BRCA1:NM_007298:exon16:c.G1791T:p.L597L,BRCA1:NM_007294:exon17:c.G5103T:p.L1701L,BRCA1:NM_007299:exon17:c.G1791T:p.L597L,BRCA1:NM_007300:exon18:c.G5166T:p.L1722L	Benign	not_provided
	17:43063923:CA:AC	BRCA1	BRCA1:NM_007297:exon16:c.4961_4962delinsGT:p.L1654R,BRCA1:NM_007298:exon16:c.1790_1791delinsGT:p.L597R,BRCA1:NM_007294:exon17:c.5102_5103delinsGT:p.L1701R,BRCA1:NM_007299:exon17:c.1790_1791delinsGT:p.L597R,BRCA1:NM_007300:exon18:c.5165_5166delinsGT:p.L1722R	Benign
	17:43063923:CA:AG	BRCA1	BRCA1:NM_007297:exon16:c.4961_4962delinsCT:p.L1654P,BRCA1:NM_007298:exon16:c.1790_1791delinsCT:p.L597P,BRCA1:NM_007294:exon17:c.5102_5103delinsCT:p.L1701P,BRCA1:NM_007299:exon17:c.1790_1791delinsCT:p.L597P,BRCA1:NM_007300:exon18:c.5165_5166delinsCT:p.L1722P	Benign
	17:43063923:CAG:AAC	BRCA1	BRCA1:NM_007297:exon16:c.4960_4962delinsGTT:p.L1654V,BRCA1:NM_007298:exon16:c.1789_1791delinsGTT:p.L597V,BRCA1:NM_007294:exon17:c.5101_5103delinsGTT:p.L1701V,BRCA1:NM_007299:exon17:c.1789_1791delinsGTT:p.L597V,BRCA1:NM_007300:exon18:c.5164_5166delinsGTT:p.L1722V	Benign
	17:43063923:CAG:AAT	BRCA1	BRCA1:NM_007297:exon16:c.4960_4962delinsATT:p.L1654I,BRCA1:NM_007298:exon16:c.1789_1791delinsATT:p.L597I,BRCA1:NM_007294:exon17:c.5101_5103delinsATT:p.L1701I,BRCA1:NM_007299:exon17:c.1789_1791delinsATT:p.L597I,BRCA1:NM_007300:exon18:c.5164_5166delinsATT:p.L1722I	Benign
	17:43063923:CAG:ACT	BRCA1	BRCA1:NM_007297:exon16:c.4960_4962delinsAGT:p.L1654S,BRCA1:NM_007298:exon16:c.1789_1791delinsAGT:p.L597S,BRCA1:NM_007294:exon17:c.5101_5103delinsAGT:p.L1701S,BRCA1:NM_007299:exon17:c.1789_1791delinsAGT:p.L597S,BRCA1:NM_007300:exon18:c.5164_5166delinsAGT:p.L1722S	Benign
	17:43063923:CAG:AGA	BRCA1	BRCA1:NM_007297:exon16:c.4960_4962delinsTCT:p.L1654S,BRCA1:NM_007298:exon16:c.1789_1791delinsTCT:p.L597S,BRCA1:NM_007294:exon17:c.5101_5103delinsTCT:p.L1701S,BRCA1:NM_007299:exon17:c.1789_1791delinsTCT:p.L597S,BRCA1:NM_007300:exon18:c.5164_5166delinsTCT:p.L1722S	Benign
	17:43063923:CA:GC	BRCA1	BRCA1:NM_007297:exon16:c.4961_4962delinsGC:p.L1654R,BRCA1:NM_007298:exon16:c.1790_1791delinsGC:p.L597R,BRCA1:NM_007294:exon17:c.5102_5103delinsGC:p.L1701R,BRCA1:NM_007299:exon17:c.1790_1791delinsGC:p.L597R,BRCA1:NM_007300:exon18:c.5165_5166delinsGC:p.L1722R	Benign
	17:43063923:CAG:C	BRCA1	BRCA1:NM_007297:exon16:c.4960_4961del:p.L1654Efs*14,BRCA1:NM_007298:exon16:c.1789_1790del:p.L597Efs*14,BRCA1:NM_007294:exon17:c.5101_5102del:p.L1701Efs*14,BRCA1:NM_007299:exon17:c.1789_1790del:p.L597Efs*14,BRCA1:NM_007300:exon18:c.5164_5165del:p.L1722Efs*14	Pathogenic
	17:43063923:CA:GG	BRCA1	BRCA1:NM_007297:exon16:c.4961_4962delinsCC:p.L1654P,BRCA1:NM_007298:exon16:c.1790_1791delinsCC:p.L597P,BRCA1:NM_007294:exon17:c.5102_5103delinsCC:p.L1701P,BRCA1:NM_007299:exon17:c.1790_1791delinsCC:p.L597P,BRCA1:NM_007300:exon18:c.5165_5166delinsCC:p.L1722P	Benign
	17:43063923:CAG:GAC	BRCA1	BRCA1:NM_007297:exon16:c.4960_4962delinsGTC:p.L1654V,BRCA1:NM_007298:exon16:c.1789_1791delinsGTC:p.L597V,BRCA1:NM_007294:exon17:c.5101_5103delinsGTC:p.L1701V,BRCA1:NM_007299:exon17:c.1789_1791delinsGTC:p.L597V,BRCA1:NM_007300:exon18:c.5164_5166delinsGTC:p.L1722V	Benign
	17:43063923:CAG:GAT	BRCA1	BRCA1:NM_007297:exon16:c.4960_4962delinsATC:p.L1654I,BRCA1:NM_007298:exon16:c.1789_1791delinsATC:p.L597I,BRCA1:NM_007294:exon17:c.5101_5103delinsATC:p.L1701I,BRCA1:NM_007299:exon17:c.1789_1791delinsATC:p.L597I,BRCA1:NM_007300:exon18:c.5164_5166delinsATC:p.L1722I	Benign
	17:43063923:CAG:GCT	BRCA1	BRCA1:NM_007297:exon16:c.4960_4962delinsAGC:p.L1654S,BRCA1:NM_007298:exon16:c.1789_1791delinsAGC:p.L597S,BRCA1:NM_007294:exon17:c.5101_5103delinsAGC:p.L1701S,BRCA1:NM_007299:exon17:c.1789_1791delinsAGC:p.L597S,BRCA1:NM_007300:exon18:c.5164_5166delinsAGC:p.L1722S	Benign
	17:43063923:CAG:GGA	BRCA1	BRCA1:NM_007297:exon16:c.4960_4962delinsTCC:p.L1654S,BRCA1:NM_007298:exon16:c.1789_1791delinsTCC:p.L597S,BRCA1:NM_007294:exon17:c.5101_5103delinsTCC:p.L1701S,BRCA1:NM_007299:exon17:c.1789_1791delinsTCC:p.L597S,BRCA1:NM_007300:exon18:c.5164_5166delinsTCC:p.L1722S	Benign
	17:43063923:CAG:TAA	BRCA1	BRCA1:NM_007297:exon16:c.4960_4962delinsTTA:p.L1654L,BRCA1:NM_007298:exon16:c.1789_1791delinsTTA:p.L597L,BRCA1:NM_007294:exon17:c.5101_5103delinsTTA:p.L1701L,BRCA1:NM_007299:exon17:c.1789_1791delinsTTA:p.L597L,BRCA1:NM_007300:exon18:c.5164_5166delinsTTA:p.L1722L	Benign
	17:43063923:CAG:TAC	BRCA1	BRCA1:NM_007297:exon16:c.4960_4962delinsGTA:p.L1654V,BRCA1:NM_007298:exon16:c.1789_1791delinsGTA:p.L597V,BRCA1:NM_007294:exon17:c.5101_5103delinsGTA:p.L1701V,BRCA1:NM_007299:exon17:c.1789_1791delinsGTA:p.L597V,BRCA1:NM_007300:exon18:c.5164_5166delinsGTA:p.L1722V	Benign
	17:43063923:CAG:TAT	BRCA1	BRCA1:NM_007297:exon16:c.4960_4962delinsATA:p.L1654I,BRCA1:NM_007298:exon16:c.1789_1791delinsATA:p.L597I,BRCA1:NM_007294:exon17:c.5101_5103delinsATA:p.L1701I,BRCA1:NM_007299:exon17:c.1789_1791delinsATA:p.L597I,BRCA1:NM_007300:exon18:c.5164_5166delinsATA:p.L1722I	Benign
	17:43063923:CAGT:C	BRCA1	BRCA1:NM_007297:exon16:c.4959_4961del:p.L1654del,BRCA1:NM_007298:exon16:c.1788_1790del:p.L597del,BRCA1:NM_007294:exon17:c.5100_5102del:p.L1701del,BRCA1:NM_007299:exon17:c.1788_1790del:p.L597del,BRCA1:NM_007300:exon18:c.5163_5165del:p.L1722del	Pathogenic
	17:43063923:CAG:TCA	BRCA1	BRCA1:NM_007297:exon16:c.4960_4962delinsTGA:p.L1654_Y1816del,BRCA1:NM_007298:exon16:c.1789_1791delinsTGA:p.L597_Y759del,BRCA1:NM_007294:exon17:c.5101_5103delinsTGA:p.L1701_Y1863del,BRCA1:NM_007299:exon17:c.1789_1791delinsTGA:p.L597_V699del,BRCA1:NM_007300:exon18:c.5164_5166delinsTGA:p.L1722_Y1884del	Pathogenic
	17:43063923:CAG:TCT	BRCA1	BRCA1:NM_007297:exon16:c.4960_4962delinsAGA:p.L1654R,BRCA1:NM_007298:exon16:c.1789_1791delinsAGA:p.L597R,BRCA1:NM_007294:exon17:c.5101_5103delinsAGA:p.L1701R,BRCA1:NM_007299:exon17:c.1789_1791delinsAGA:p.L597R,BRCA1:NM_007300:exon18:c.5164_5166delinsAGA:p.L1722R	Benign
	17:43063923:CAG:TGA	BRCA1	BRCA1:NM_007297:exon16:c.4960_4962delinsTCA:p.L1654S,BRCA1:NM_007298:exon16:c.1789_1791delinsTCA:p.L597S,BRCA1:NM_007294:exon17:c.5101_5103delinsTCA:p.L1701S,BRCA1:NM_007299:exon17:c.1789_1791delinsTCA:p.L597S,BRCA1:NM_007300:exon18:c.5164_5166delinsTCA:p.L1722S	Benign
	17:43063923:CAGTGT:C	BRCA1	BRCA1:NM_007297:exon16:c.4957_4961del:p.T1653Efs*14,BRCA1:NM_007298:exon16:c.1786_1790del:p.T596Efs*14,BRCA1:NM_007294:exon17:c.5098_5102del:p.T1700Efs*14,BRCA1:NM_007299:exon17:c.1786_1790del:p.T596Efs*14,BRCA1:NM_007300:exon18:c.5161_5165del:p.T1721Efs*14	Pathogenic
	17:43063923:CAGTGTC:GTA	BRCA1	BRCA1:NM_007297:exon16:c.4956_4962delinsTAC:p.L1654Nfs*4,BRCA1:NM_007298:exon16:c.1785_1791delinsTAC:p.L597Nfs*4,BRCA1:NM_007294:exon17:c.5097_5103delinsTAC:p.L1701Nfs*4,BRCA1:NM_007299:exon17:c.1785_1791delinsTAC:p.L597Nfs*4,BRCA1:NM_007300:exon18:c.5160_5166delinsTAC:p.L1722Nfs*4	Pathogenic
	17:43063923:CAG:TTA	BRCA1	BRCA1:NM_007297:exon16:c.4960_4962delinsTAA:p.L1654_Y1816del,BRCA1:NM_007298:exon16:c.1789_1791delinsTAA:p.L597_Y759del,BRCA1:NM_007294:exon17:c.5101_5103delinsTAA:p.L1701_Y1863del,BRCA1:NM_007299:exon17:c.1789_1791delinsTAA:p.L597_V699del,BRCA1:NM_007300:exon18:c.5164_5166delinsTAA:p.L1722_Y1884del	Pathogenic
	17:43063923:CAG:TTT	BRCA1	BRCA1:NM_007297:exon16:c.4960_4962delinsAAA:p.L1654K,BRCA1:NM_007298:exon16:c.1789_1791delinsAAA:p.L597K,BRCA1:NM_007294:exon17:c.5101_5103delinsAAA:p.L1701K,BRCA1:NM_007299:exon17:c.1789_1791delinsAAA:p.L597K,BRCA1:NM_007300:exon18:c.5164_5166delinsAAA:p.L1722K	Benign
	17:43063923:CA:TC	BRCA1	BRCA1:NM_007297:exon16:c.4961_4962delinsGA:p.L1654R,BRCA1:NM_007298:exon16:c.1790_1791delinsGA:p.L597R,BRCA1:NM_007294:exon17:c.5102_5103delinsGA:p.L1701R,BRCA1:NM_007299:exon17:c.1790_1791delinsGA:p.L597R,BRCA1:NM_007300:exon18:c.5165_5166delinsGA:p.L1722R	Benign
	17:43063923:CA:TG	BRCA1	BRCA1:NM_007297:exon16:c.4961_4962delinsCA:p.L1654P,BRCA1:NM_007298:exon16:c.1790_1791delinsCA:p.L597P,BRCA1:NM_007294:exon17:c.5102_5103delinsCA:p.L1701P,BRCA1:NM_007299:exon17:c.1790_1791delinsCA:p.L597P,BRCA1:NM_007300:exon18:c.5165_5166delinsCA:p.L1722P	Benign
	17:43063923:CA:TT	BRCA1	BRCA1:NM_007297:exon16:c.4961_4962delinsAA:p.L1654Q,BRCA1:NM_007298:exon16:c.1790_1791delinsAA:p.L597Q,BRCA1:NM_007294:exon17:c.5102_5103delinsAA:p.L1701Q,BRCA1:NM_007299:exon17:c.1790_1791delinsAA:p.L597Q,BRCA1:NM_007300:exon18:c.5165_5166delinsAA:p.L1722Q	Benign
	17:43063923:C:CA	BRCA1	BRCA1:NM_007297:exon16:c.4961dupT:p.K1655Efs*14,BRCA1:NM_007298:exon16:c.1790dupT:p.K598Efs*14,BRCA1:NM_007294:exon17:c.5102dupT:p.K1702Efs*14,BRCA1:NM_007299:exon17:c.1790dupT:p.K598Efs*14,BRCA1:NM_007300:exon18:c.5165dupT:p.K1723Efs*14	Pathogenic
	17:43063923:C:CG	BRCA1	BRCA1:NM_007297:exon16:c.4961_4962insC:p.K1655Efs*14,BRCA1:NM_007298:exon16:c.1790_1791insC:p.K598Efs*14,BRCA1:NM_007294:exon17:c.5102_5103insC:p.K1702Efs*14,BRCA1:NM_007299:exon17:c.1790_1791insC:p.K598Efs*14,BRCA1:NM_007300:exon18:c.5165_5166insC:p.K1723Efs*14	Pathogenic
	17:43063923:C:G	BRCA1	BRCA1:NM_007297:exon16:c.G4962C:p.L1654L,BRCA1:NM_007298:exon16:c.G1791C:p.L597L,BRCA1:NM_007294:exon17:c.G5103C:p.L1701L,BRCA1:NM_007299:exon17:c.G1791C:p.L597L,BRCA1:NM_007300:exon18:c.G5166C:p.L1722L	Benign	not_provided
	17:43063924:A:AC	BRCA1	BRCA1:NM_007297:exon16:c.4960_4961insG:p.L1654Rfs*15,BRCA1:NM_007298:exon16:c.1789_1790insG:p.L597Rfs*15,BRCA1:NM_007294:exon17:c.5101_5102insG:p.L1701Rfs*15,BRCA1:NM_007299:exon17:c.1789_1790insG:p.L597Rfs*15,BRCA1:NM_007300:exon18:c.5164_5165insG:p.L1722Rfs*15	Pathogenic
	17:43063924:A:AG	BRCA1	BRCA1:NM_007297:exon16:c.4960dupC:p.L1654Pfs*15,BRCA1:NM_007298:exon16:c.1789dupC:p.L597Pfs*15,BRCA1:NM_007294:exon17:c.5101dupC:p.L1701Pfs*15,BRCA1:NM_007299:exon17:c.1789dupC:p.L597Pfs*15,BRCA1:NM_007300:exon18:c.5164dupC:p.L1722Pfs*15	Pathogenic
	17:43063924:A:AGT	BRCA1	BRCA1:NM_007297:exon16:c.4960_4961insAC:p.L1654Hfs*2,BRCA1:NM_007298:exon16:c.1789_1790insAC:p.L597Hfs*2,BRCA1:NM_007294:exon17:c.5101_5102insAC:p.L1701Hfs*2,BRCA1:NM_007299:exon17:c.1789_1790insAC:p.L597Hfs*2,BRCA1:NM_007300:exon18:c.5164_5165insAC:p.L1722Hfs*2	Pathogenic
	17:43063924:A:C	BRCA1	BRCA1:NM_007297:exon16:c.T4961G:p.L1654R,BRCA1:NM_007298:exon16:c.T1790G:p.L597R,BRCA1:NM_007294:exon17:c.T5102G:p.L1701R,BRCA1:NM_007299:exon17:c.T1790G:p.L597R,BRCA1:NM_007300:exon18:c.T5165G:p.L1722R	Pathogenic	not_provided
	17:43063924:A:G	BRCA1	BRCA1:NM_007297:exon16:c.T4961C:p.L1654P,BRCA1:NM_007298:exon16:c.T1790C:p.L597P,BRCA1:NM_007294:exon17:c.T5102C:p.L1701P,BRCA1:NM_007299:exon17:c.T1790C:p.L597P,BRCA1:NM_007300:exon18:c.T5165C:p.L1722P	Pathogenic	Uncertain_significance
	17:43063924:AG:CT	BRCA1	BRCA1:NM_007297:exon16:c.4960_4961delinsAG:p.L1654R,BRCA1:NM_007298:exon16:c.1789_1790delinsAG:p.L597R,BRCA1:NM_007294:exon17:c.5101_5102delinsAG:p.L1701R,BRCA1:NM_007299:exon17:c.1789_1790delinsAG:p.L597R,BRCA1:NM_007300:exon18:c.5164_5165delinsAG:p.L1722R	Benign
	17:43063924:AG:GA	BRCA1	BRCA1:NM_007297:exon16:c.4960_4961delinsTC:p.L1654S,BRCA1:NM_007298:exon16:c.1789_1790delinsTC:p.L597S,BRCA1:NM_007294:exon17:c.5101_5102delinsTC:p.L1701S,BRCA1:NM_007299:exon17:c.1789_1790delinsTC:p.L597S,BRCA1:NM_007300:exon18:c.5164_5165delinsTC:p.L1722S	Benign
	17:43063924:AG:TA	BRCA1	BRCA1:NM_007297:exon16:c.4960_4961delinsTA:p.L1654_Y1816del,BRCA1:NM_007298:exon16:c.1789_1790delinsTA:p.L597_Y759del,BRCA1:NM_007294:exon17:c.5101_5102delinsTA:p.L1701_Y1863del,BRCA1:NM_007299:exon17:c.1789_1790delinsTA:p.L597_V699del,BRCA1:NM_007300:exon18:c.5164_5165delinsTA:p.L1722_Y1884del	Pathogenic
	17:43063924:AGT:A	BRCA1	BRCA1:NM_007297:exon16:c.4959_4960del:p.L1654Efs*14,BRCA1:NM_007298:exon16:c.1788_1789del:p.L597Efs*14,BRCA1:NM_007294:exon17:c.5100_5101del:p.L1701Efs*14,BRCA1:NM_007299:exon17:c.1788_1789del:p.L597Efs*14,BRCA1:NM_007300:exon18:c.5163_5164del:p.L1722Efs*14	Pathogenic
	17:43063924:AGTG:GCAGAATCAA	BRCA1	BRCA1:NM_007297:exon16:c.4958_4961delinsTTGATTCTGC:p.T1653_L1654delinsIDSA,BRCA1:NM_007298:exon16:c.1787_1790delinsTTGATTCTGC:p.T596_L597delinsIDSA,BRCA1:NM_007294:exon17:c.5099_5102delinsTTGATTCTGC:p.T1700_L1701delinsIDSA,BRCA1:NM_007299:exon17:c.1787_1790delinsTTGATTCTGC:p.T596_L597delinsIDSA,BRCA1:NM_007300:exon18:c.5162_5165delinsTTGATTCTGC:p.T1721_L1722delinsIDSA	Benign
	17:43063924:AGTGT:A	BRCA1	BRCA1:NM_007297:exon16:c.4957_4960del:p.T1653*,BRCA1:NM_007298:exon16:c.1786_1789del:p.T596*,BRCA1:NM_007294:exon17:c.5098_5101del:p.T1700*,BRCA1:NM_007299:exon17:c.1786_1789del:p.T596*,BRCA1:NM_007300:exon18:c.5161_5164del:p.T1721*	Pathogenic
	17:43063924:AG:TT	BRCA1	BRCA1:NM_007297:exon16:c.4960_4961delinsAA:p.L1654K,BRCA1:NM_007298:exon16:c.1789_1790delinsAA:p.L597K,BRCA1:NM_007294:exon17:c.5101_5102delinsAA:p.L1701K,BRCA1:NM_007299:exon17:c.1789_1790delinsAA:p.L597K,BRCA1:NM_007300:exon18:c.5164_5165delinsAA:p.L1722K	Benign
	17:43063924:A:T	BRCA1	BRCA1:NM_007297:exon16:c.T4961A:p.L1654Q,BRCA1:NM_007298:exon16:c.T1790A:p.L597Q,BRCA1:NM_007294:exon17:c.T5102A:p.L1701Q,BRCA1:NM_007299:exon17:c.T1790A:p.L597Q,BRCA1:NM_007300:exon18:c.T5165A:p.L1722Q	Pathogenic	not_provided
	17:43063925:G:A	BRCA1	BRCA1:NM_007297:exon16:c.C4960T:p.L1654L,BRCA1:NM_007298:exon16:c.C1789T:p.L597L,BRCA1:NM_007294:exon17:c.C5101T:p.L1701L,BRCA1:NM_007299:exon17:c.C1789T:p.L597L,BRCA1:NM_007300:exon18:c.C5164T:p.L1722L	Benign	Uncertain_significance
	17:43063925:G:C	BRCA1	BRCA1:NM_007297:exon16:c.C4960G:p.L1654V,BRCA1:NM_007298:exon16:c.C1789G:p.L597V,BRCA1:NM_007294:exon17:c.C5101G:p.L1701V,BRCA1:NM_007299:exon17:c.C1789G:p.L597V,BRCA1:NM_007300:exon18:c.C5164G:p.L1722V	Benign	not_provided
	17:43063925:G:GT	BRCA1	BRCA1:NM_007297:exon16:c.4959dupA:p.L1654Tfs*15,BRCA1:NM_007298:exon16:c.1788dupA:p.L597Tfs*15,BRCA1:NM_007294:exon17:c.5100dupA:p.L1701Tfs*15,BRCA1:NM_007299:exon17:c.1788dupA:p.L597Tfs*15,BRCA1:NM_007300:exon18:c.5163dupA:p.L1722Tfs*15	Pathogenic
	17:43063925:G:T	BRCA1	BRCA1:NM_007297:exon16:c.C4960A:p.L1654M,BRCA1:NM_007298:exon16:c.C1789A:p.L597M,BRCA1:NM_007294:exon17:c.C5101A:p.L1701M,BRCA1:NM_007299:exon17:c.C1789A:p.L597M,BRCA1:NM_007300:exon18:c.C5164A:p.L1722M	Benign	Conflicting_interpretations_of_pathogenicity
	17:43063925:GTGT:G	BRCA1	BRCA1:NM_007297:exon16:c.4957_4959del:p.T1653del,BRCA1:NM_007298:exon16:c.1786_1788del:p.T596del,BRCA1:NM_007294:exon17:c.5098_5100del:p.T1700del,BRCA1:NM_007299:exon17:c.1786_1788del:p.T596del,BRCA1:NM_007300:exon18:c.5161_5163del:p.T1721del	Pathogenic
	17:43063926:T:A	BRCA1	BRCA1:NM_007297:exon16:c.A4959T:p.T1653T,BRCA1:NM_007298:exon16:c.A1788T:p.T596T,BRCA1:NM_007294:exon17:c.A5100T:p.T1700T,BRCA1:NM_007299:exon17:c.A1788T:p.T596T,BRCA1:NM_007300:exon18:c.A5163T:p.T1721T	Benign	not_provided
	17:43063926:T:G	BRCA1	BRCA1:NM_007297:exon16:c.A4959C:p.T1653T,BRCA1:NM_007298:exon16:c.A1788C:p.T596T,BRCA1:NM_007294:exon17:c.A5100C:p.T1700T,BRCA1:NM_007299:exon17:c.A1788C:p.T596T,BRCA1:NM_007300:exon18:c.A5163C:p.T1721T	Benign	not_provided
	17:43063926:TG:AA	BRCA1	BRCA1:NM_007297:exon16:c.4958_4959delinsTT:p.T1653I,BRCA1:NM_007298:exon16:c.1787_1788delinsTT:p.T596I,BRCA1:NM_007294:exon17:c.5099_5100delinsTT:p.T1700I,BRCA1:NM_007299:exon17:c.1787_1788delinsTT:p.T596I,BRCA1:NM_007300:exon18:c.5162_5163delinsTT:p.T1721I	Benign
	17:43063926:TG:AC	BRCA1	BRCA1:NM_007297:exon16:c.4958_4959delinsGT:p.T1653S,BRCA1:NM_007298:exon16:c.1787_1788delinsGT:p.T596S,BRCA1:NM_007294:exon17:c.5099_5100delinsGT:p.T1700S,BRCA1:NM_007299:exon17:c.1787_1788delinsGT:p.T596S,BRCA1:NM_007300:exon18:c.5162_5163delinsGT:p.T1721S	Benign
	17:43063926:TG:CA	BRCA1	BRCA1:NM_007297:exon16:c.4958_4959delinsTG:p.T1653M,BRCA1:NM_007298:exon16:c.1787_1788delinsTG:p.T596M,BRCA1:NM_007294:exon17:c.5099_5100delinsTG:p.T1700M,BRCA1:NM_007299:exon17:c.1787_1788delinsTG:p.T596M,BRCA1:NM_007300:exon18:c.5162_5163delinsTG:p.T1721M	Benign
	17:43063926:TG:CC	BRCA1	BRCA1:NM_007297:exon16:c.4958_4959delinsGG:p.T1653R,BRCA1:NM_007298:exon16:c.1787_1788delinsGG:p.T596R,BRCA1:NM_007294:exon17:c.5099_5100delinsGG:p.T1700R,BRCA1:NM_007299:exon17:c.1787_1788delinsGG:p.T596R,BRCA1:NM_007300:exon18:c.5162_5163delinsGG:p.T1721R	Benign
	17:43063926:TG:CT	BRCA1	BRCA1:NM_007297:exon16:c.4958_4959delinsAG:p.T1653K,BRCA1:NM_007298:exon16:c.1787_1788delinsAG:p.T596K,BRCA1:NM_007294:exon17:c.5099_5100delinsAG:p.T1700K,BRCA1:NM_007299:exon17:c.1787_1788delinsAG:p.T596K,BRCA1:NM_007300:exon18:c.5162_5163delinsAG:p.T1721K	Benign
	17:43063926:TG:GA	BRCA1	BRCA1:NM_007297:exon16:c.4958_4959delinsTC:p.T1653I,BRCA1:NM_007298:exon16:c.1787_1788delinsTC:p.T596I,BRCA1:NM_007294:exon17:c.5099_5100delinsTC:p.T1700I,BRCA1:NM_007299:exon17:c.1787_1788delinsTC:p.T596I,BRCA1:NM_007300:exon18:c.5162_5163delinsTC:p.T1721I	Benign
	17:43063926:TG:GC	BRCA1	BRCA1:NM_007297:exon16:c.4958_4959delinsGC:p.T1653S,BRCA1:NM_007298:exon16:c.1787_1788delinsGC:p.T596S,BRCA1:NM_007294:exon17:c.5099_5100delinsGC:p.T1700S,BRCA1:NM_007299:exon17:c.1787_1788delinsGC:p.T596S,BRCA1:NM_007300:exon18:c.5162_5163delinsGC:p.T1721S	Benign
	17:43063926:TGT:ACG	BRCA1	BRCA1:NM_007297:exon16:c.4957_4959delinsCGT:p.T1653R,BRCA1:NM_007298:exon16:c.1786_1788delinsCGT:p.T596R,BRCA1:NM_007294:exon17:c.5098_5100delinsCGT:p.T1700R,BRCA1:NM_007299:exon17:c.1786_1788delinsCGT:p.T596R,BRCA1:NM_007300:exon18:c.5161_5163delinsCGT:p.T1721R	Benign
	17:43063926:TGT:AGA	BRCA1	BRCA1:NM_007297:exon16:c.4957_4959delinsTCT:p.T1653S,BRCA1:NM_007298:exon16:c.1786_1788delinsTCT:p.T596S,BRCA1:NM_007294:exon17:c.5098_5100delinsTCT:p.T1700S,BRCA1:NM_007299:exon17:c.1786_1788delinsTCT:p.T596S,BRCA1:NM_007300:exon18:c.5161_5163delinsTCT:p.T1721S	Benign
	17:43063926:TGT:AGC	BRCA1	BRCA1:NM_007297:exon16:c.4957_4959delinsGCT:p.T1653A,BRCA1:NM_007298:exon16:c.1786_1788delinsGCT:p.T596A,BRCA1:NM_007294:exon17:c.5098_5100delinsGCT:p.T1700A,BRCA1:NM_007299:exon17:c.1786_1788delinsGCT:p.T596A,BRCA1:NM_007300:exon18:c.5161_5163delinsGCT:p.T1721A	Benign
	17:43063926:TGT:AGG	BRCA1	BRCA1:NM_007297:exon16:c.4957_4959delinsCCT:p.T1653P,BRCA1:NM_007298:exon16:c.1786_1788delinsCCT:p.T596P,BRCA1:NM_007294:exon17:c.5098_5100delinsCCT:p.T1700P,BRCA1:NM_007299:exon17:c.1786_1788delinsCCT:p.T596P,BRCA1:NM_007300:exon18:c.5161_5163delinsCCT:p.T1721P	Benign
	17:43063926:TGT:CCG	BRCA1	BRCA1:NM_007297:exon16:c.4957_4959delinsCGG:p.T1653R,BRCA1:NM_007298:exon16:c.1786_1788delinsCGG:p.T596R,BRCA1:NM_007294:exon17:c.5098_5100delinsCGG:p.T1700R,BRCA1:NM_007299:exon17:c.1786_1788delinsCGG:p.T596R,BRCA1:NM_007300:exon18:c.5161_5163delinsCGG:p.T1721R	Benign
	17:43063926:TGTCC:T	BRCA1	BRCA1:NM_007297:exon16:c.4955_4958del:p.R1652Hfs*2,BRCA1:NM_007298:exon16:c.1784_1787del:p.R595Hfs*2,BRCA1:NM_007294:exon17:c.5096_5099del:p.R1699Hfs*2,BRCA1:NM_007299:exon17:c.1784_1787del:p.R595Hfs*2,BRCA1:NM_007300:exon18:c.5159_5162del:p.R1720Hfs*2	Pathogenic
	17:43063926:TGT:CGA	BRCA1	BRCA1:NM_007297:exon16:c.4957_4959delinsTCG:p.T1653S,BRCA1:NM_007298:exon16:c.1786_1788delinsTCG:p.T596S,BRCA1:NM_007294:exon17:c.5098_5100delinsTCG:p.T1700S,BRCA1:NM_007299:exon17:c.1786_1788delinsTCG:p.T596S,BRCA1:NM_007300:exon18:c.5161_5163delinsTCG:p.T1721S	Benign
	17:43063926:TGT:CGC	BRCA1	BRCA1:NM_007297:exon16:c.4957_4959delinsGCG:p.T1653A,BRCA1:NM_007298:exon16:c.1786_1788delinsGCG:p.T596A,BRCA1:NM_007294:exon17:c.5098_5100delinsGCG:p.T1700A,BRCA1:NM_007299:exon17:c.1786_1788delinsGCG:p.T596A,BRCA1:NM_007300:exon18:c.5161_5163delinsGCG:p.T1721A	Benign
	17:43063926:TGT:CGG	BRCA1	BRCA1:NM_007297:exon16:c.4957_4959delinsCCG:p.T1653P,BRCA1:NM_007298:exon16:c.1786_1788delinsCCG:p.T596P,BRCA1:NM_007294:exon17:c.5098_5100delinsCCG:p.T1700P,BRCA1:NM_007299:exon17:c.1786_1788delinsCCG:p.T596P,BRCA1:NM_007300:exon18:c.5161_5163delinsCCG:p.T1721P	Benign
	17:43063926:TGT:CTA	BRCA1	BRCA1:NM_007297:exon16:c.4957_4959delinsTAG:p.T1653_Y1816del,BRCA1:NM_007298:exon16:c.1786_1788delinsTAG:p.T596_Y759del,BRCA1:NM_007294:exon17:c.5098_5100delinsTAG:p.T1700_Y1863del,BRCA1:NM_007299:exon17:c.1786_1788delinsTAG:p.T596_V699del,BRCA1:NM_007300:exon18:c.5161_5163delinsTAG:p.T1721_Y1884del	Pathogenic
	17:43063926:TGT:GCG	BRCA1	BRCA1:NM_007297:exon16:c.4957_4959delinsCGC:p.T1653R,BRCA1:NM_007298:exon16:c.1786_1788delinsCGC:p.T596R,BRCA1:NM_007294:exon17:c.5098_5100delinsCGC:p.T1700R,BRCA1:NM_007299:exon17:c.1786_1788delinsCGC:p.T596R,BRCA1:NM_007300:exon18:c.5161_5163delinsCGC:p.T1721R	Benign
	17:43063926:TGT:GGA	BRCA1	BRCA1:NM_007297:exon16:c.4957_4959delinsTCC:p.T1653S,BRCA1:NM_007298:exon16:c.1786_1788delinsTCC:p.T596S,BRCA1:NM_007294:exon17:c.5098_5100delinsTCC:p.T1700S,BRCA1:NM_007299:exon17:c.1786_1788delinsTCC:p.T596S,BRCA1:NM_007300:exon18:c.5161_5163delinsTCC:p.T1721S	Benign
	17:43063926:TGT:GGC	BRCA1	BRCA1:NM_007297:exon16:c.4957_4959delinsGCC:p.T1653A,BRCA1:NM_007298:exon16:c.1786_1788delinsGCC:p.T596A,BRCA1:NM_007294:exon17:c.5098_5100delinsGCC:p.T1700A,BRCA1:NM_007299:exon17:c.1786_1788delinsGCC:p.T596A,BRCA1:NM_007300:exon18:c.5161_5163delinsGCC:p.T1721A	Benign
	17:43063926:TGT:GGG	BRCA1	BRCA1:NM_007297:exon16:c.4957_4959delinsCCC:p.T1653P,BRCA1:NM_007298:exon16:c.1786_1788delinsCCC:p.T596P,BRCA1:NM_007294:exon17:c.5098_5100delinsCCC:p.T1700P,BRCA1:NM_007299:exon17:c.1786_1788delinsCCC:p.T596P,BRCA1:NM_007300:exon18:c.5161_5163delinsCCC:p.T1721P	Benign
	17:43063926:T:TAATGA	BRCA1	BRCA1:NM_007297:exon16:c.4958_4959insTCATT:p.L1654Hfs*3,BRCA1:NM_007298:exon16:c.1787_1788insTCATT:p.L597Hfs*3,BRCA1:NM_007294:exon17:c.5099_5100insTCATT:p.L1701Hfs*3,BRCA1:NM_007299:exon17:c.1787_1788insTCATT:p.L597Hfs*3,BRCA1:NM_007300:exon18:c.5162_5163insTCATT:p.L1722Hfs*3	Pathogenic
	17:43063926:T:TG	BRCA1	BRCA1:NM_007297:exon16:c.4958dupC:p.L1654Tfs*15,BRCA1:NM_007298:exon16:c.1787dupC:p.L597Tfs*15,BRCA1:NM_007294:exon17:c.5099dupC:p.L1701Tfs*15,BRCA1:NM_007299:exon17:c.1787dupC:p.L597Tfs*15,BRCA1:NM_007300:exon18:c.5162dupC:p.L1722Tfs*15	Pathogenic
	17:43063927:G:A	BRCA1	BRCA1:NM_007297:exon16:c.C4958T:p.T1653I,BRCA1:NM_007298:exon16:c.C1787T:p.T596I,BRCA1:NM_007294:exon17:c.C5099T:p.T1700I,BRCA1:NM_007299:exon17:c.C1787T:p.T596I,BRCA1:NM_007300:exon18:c.C5162T:p.T1721I	Pathogenic	Likely_pathogenic
	17:43063927:G:C	BRCA1	BRCA1:NM_007297:exon16:c.C4958G:p.T1653R,BRCA1:NM_007298:exon16:c.C1787G:p.T596R,BRCA1:NM_007294:exon17:c.C5099G:p.T1700R,BRCA1:NM_007299:exon17:c.C1787G:p.T596R,BRCA1:NM_007300:exon18:c.C5162G:p.T1721R	Pathogenic	not_provided
	17:43063927:G:T	BRCA1	BRCA1:NM_007297:exon16:c.C4958A:p.T1653K,BRCA1:NM_007298:exon16:c.C1787A:p.T596K,BRCA1:NM_007294:exon17:c.C5099A:p.T1700K,BRCA1:NM_007299:exon17:c.C1787A:p.T596K,BRCA1:NM_007300:exon18:c.C5162A:p.T1721K	Pathogenic	not_provided
	17:43063927:GT:CA	BRCA1	BRCA1:NM_007297:exon16:c.4957_4958delinsTG:p.T1653_Y1816del,BRCA1:NM_007298:exon16:c.1786_1787delinsTG:p.T596_Y759del,BRCA1:NM_007294:exon17:c.5098_5099delinsTG:p.T1700_Y1863del,BRCA1:NM_007299:exon17:c.1786_1787delinsTG:p.T596_V699del,BRCA1:NM_007300:exon18:c.5161_5162delinsTG:p.T1721_Y1884del	Pathogenic
	17:43063927:GTCCGT:G	BRCA1	BRCA1:NM_007297:exon16:c.4953_4957del:p.E1651Dfs*16,BRCA1:NM_007298:exon16:c.1782_1786del:p.E594Dfs*16,BRCA1:NM_007294:exon17:c.5094_5098del:p.E1698Dfs*16,BRCA1:NM_007299:exon17:c.1782_1786del:p.E594Dfs*16,BRCA1:NM_007300:exon18:c.5157_5161del:p.E1719Dfs*16	Pathogenic
	17:43063927:GT:CG	BRCA1	BRCA1:NM_007297:exon16:c.4957_4958delinsCG:p.T1653R,BRCA1:NM_007298:exon16:c.1786_1787delinsCG:p.T596R,BRCA1:NM_007294:exon17:c.5098_5099delinsCG:p.T1700R,BRCA1:NM_007299:exon17:c.1786_1787delinsCG:p.T596R,BRCA1:NM_007300:exon18:c.5161_5162delinsCG:p.T1721R	Benign
	17:43063927:GTC:G	BRCA1	BRCA1:NM_007297:exon16:c.4956_4957del:p.L1654Efs*14,BRCA1:NM_007298:exon16:c.1785_1786del:p.L597Efs*14,BRCA1:NM_007294:exon17:c.5097_5098del:p.L1701Efs*14,BRCA1:NM_007299:exon17:c.1785_1786del:p.L597Efs*14,BRCA1:NM_007300:exon18:c.5160_5161del:p.L1722Efs*14	Pathogenic
	17:43063927:GT:TA	BRCA1	BRCA1:NM_007297:exon16:c.4957_4958delinsTA:p.T1653_Y1816del,BRCA1:NM_007298:exon16:c.1786_1787delinsTA:p.T596_Y759del,BRCA1:NM_007294:exon17:c.5098_5099delinsTA:p.T1700_Y1863del,BRCA1:NM_007299:exon17:c.1786_1787delinsTA:p.T596_V699del,BRCA1:NM_007300:exon18:c.5161_5162delinsTA:p.T1721_Y1884del	Pathogenic
	17:43063928:T:A	BRCA1	BRCA1:NM_007297:exon16:c.A4957T:p.T1653S,BRCA1:NM_007298:exon16:c.A1786T:p.T596S,BRCA1:NM_007294:exon17:c.A5098T:p.T1700S,BRCA1:NM_007299:exon17:c.A1786T:p.T596S,BRCA1:NM_007300:exon18:c.A5161T:p.T1721S	Pathogenic
	17:43063928:T:C	BRCA1	BRCA1:NM_007297:exon16:c.A4957G:p.T1653A,BRCA1:NM_007298:exon16:c.A1786G:p.T596A,BRCA1:NM_007294:exon17:c.A5098G:p.T1700A,BRCA1:NM_007299:exon17:c.A1786G:p.T596A,BRCA1:NM_007300:exon18:c.A5161G:p.T1721A	Pathogenic	Conflicting_interpretations_of_pathogenicity
	17:43063928:TCCGTTCA:T	BRCA1	BRCA1:NM_007297:exon16:c.4950_4956del:p.C1650*,BRCA1:NM_007298:exon16:c.1779_1785del:p.C593*,BRCA1:NM_007294:exon17:c.5091_5097del:p.C1697*,BRCA1:NM_007299:exon17:c.1779_1785del:p.C593*,BRCA1:NM_007300:exon18:c.5154_5160del:p.C1718*	Pathogenic
	17:43063928:T:G	BRCA1	BRCA1:NM_007297:exon16:c.A4957C:p.T1653P,BRCA1:NM_007298:exon16:c.A1786C:p.T596P,BRCA1:NM_007294:exon17:c.A5098C:p.T1700P,BRCA1:NM_007299:exon17:c.A1786C:p.T596P,BRCA1:NM_007300:exon18:c.A5161C:p.T1721P	Pathogenic	Uncertain_significance
	17:43063928:T:TC	BRCA1	BRCA1:NM_007297:exon16:c.4956dupG:p.T1653Dfs*16,BRCA1:NM_007298:exon16:c.1785dupG:p.T596Dfs*16,BRCA1:NM_007294:exon17:c.5097dupG:p.T1700Dfs*16,BRCA1:NM_007299:exon17:c.1785dupG:p.T596Dfs*16,BRCA1:NM_007300:exon18:c.5160dupG:p.T1721Dfs*16	Pathogenic
	17:43063929:CC:AA	BRCA1	BRCA1:NM_007297:exon16:c.4955_4956delinsTT:p.R1652L,BRCA1:NM_007298:exon16:c.1784_1785delinsTT:p.R595L,BRCA1:NM_007294:exon17:c.5096_5097delinsTT:p.R1699L,BRCA1:NM_007299:exon17:c.1784_1785delinsTT:p.R595L,BRCA1:NM_007300:exon18:c.5159_5160delinsTT:p.R1720L	Benign
	17:43063929:CC:AG	BRCA1	BRCA1:NM_007297:exon16:c.4955_4956delinsCT:p.R1652P,BRCA1:NM_007298:exon16:c.1784_1785delinsCT:p.R595P,BRCA1:NM_007294:exon17:c.5096_5097delinsCT:p.R1699P,BRCA1:NM_007299:exon17:c.1784_1785delinsCT:p.R595P,BRCA1:NM_007300:exon18:c.5159_5160delinsCT:p.R1720P	Benign
	17:43063929:CC:AT	BRCA1	BRCA1:NM_007297:exon16:c.4955_4956delinsAT:p.R1652H,BRCA1:NM_007298:exon16:c.1784_1785delinsAT:p.R595H,BRCA1:NM_007294:exon17:c.5096_5097delinsAT:p.R1699H,BRCA1:NM_007299:exon17:c.1784_1785delinsAT:p.R595H,BRCA1:NM_007300:exon18:c.5159_5160delinsAT:p.R1720H	Benign
	17:43063929:CC:GA	BRCA1	BRCA1:NM_007297:exon16:c.4955_4956delinsTC:p.R1652L,BRCA1:NM_007298:exon16:c.1784_1785delinsTC:p.R595L,BRCA1:NM_007294:exon17:c.5096_5097delinsTC:p.R1699L,BRCA1:NM_007299:exon17:c.1784_1785delinsTC:p.R595L,BRCA1:NM_007300:exon18:c.5159_5160delinsTC:p.R1720L	Benign
	17:43063929:CCG:AAA	BRCA1	BRCA1:NM_007297:exon16:c.4954_4956delinsTTT:p.R1652F,BRCA1:NM_007298:exon16:c.1783_1785delinsTTT:p.R595F,BRCA1:NM_007294:exon17:c.5095_5097delinsTTT:p.R1699F,BRCA1:NM_007299:exon17:c.1783_1785delinsTTT:p.R595F,BRCA1:NM_007300:exon18:c.5158_5160delinsTTT:p.R1720F	Benign
	17:43063929:CCG:AAT	BRCA1	BRCA1:NM_007297:exon16:c.4954_4956delinsATT:p.R1652I,BRCA1:NM_007298:exon16:c.1783_1785delinsATT:p.R595I,BRCA1:NM_007294:exon17:c.5095_5097delinsATT:p.R1699I,BRCA1:NM_007299:exon17:c.1783_1785delinsATT:p.R595I,BRCA1:NM_007300:exon18:c.5158_5160delinsATT:p.R1720I	Benign
	17:43063929:CCG:ACA	BRCA1	BRCA1:NM_007297:exon16:c.4954_4956delinsTGT:p.R1652C,BRCA1:NM_007298:exon16:c.1783_1785delinsTGT:p.R595C,BRCA1:NM_007294:exon17:c.5095_5097delinsTGT:p.R1699C,BRCA1:NM_007299:exon17:c.1783_1785delinsTGT:p.R595C,BRCA1:NM_007300:exon18:c.5158_5160delinsTGT:p.R1720C	Benign
	17:43063929:CCG:ACC	BRCA1	BRCA1:NM_007297:exon16:c.4954_4956delinsGGT:p.R1652G,BRCA1:NM_007298:exon16:c.1783_1785delinsGGT:p.R595G,BRCA1:NM_007294:exon17:c.5095_5097delinsGGT:p.R1699G,BRCA1:NM_007299:exon17:c.1783_1785delinsGGT:p.R595G,BRCA1:NM_007300:exon18:c.5158_5160delinsGGT:p.R1720G	Benign
	17:43063929:CCG:ACT	BRCA1	BRCA1:NM_007297:exon16:c.4954_4956delinsAGT:p.R1652S,BRCA1:NM_007298:exon16:c.1783_1785delinsAGT:p.R595S,BRCA1:NM_007294:exon17:c.5095_5097delinsAGT:p.R1699S,BRCA1:NM_007299:exon17:c.1783_1785delinsAGT:p.R595S,BRCA1:NM_007300:exon18:c.5158_5160delinsAGT:p.R1720S	Benign
	17:43063929:CCG:AGA	BRCA1	BRCA1:NM_007297:exon16:c.4954_4956delinsTCT:p.R1652S,BRCA1:NM_007298:exon16:c.1783_1785delinsTCT:p.R595S,BRCA1:NM_007294:exon17:c.5095_5097delinsTCT:p.R1699S,BRCA1:NM_007299:exon17:c.1783_1785delinsTCT:p.R595S,BRCA1:NM_007300:exon18:c.5158_5160delinsTCT:p.R1720S	Benign
	17:43063929:CCG:AGC	BRCA1	BRCA1:NM_007297:exon16:c.4954_4956delinsGCT:p.R1652A,BRCA1:NM_007298:exon16:c.1783_1785delinsGCT:p.R595A,BRCA1:NM_007294:exon17:c.5095_5097delinsGCT:p.R1699A,BRCA1:NM_007299:exon17:c.1783_1785delinsGCT:p.R595A,BRCA1:NM_007300:exon18:c.5158_5160delinsGCT:p.R1720A	Benign
	17:43063929:CCG:ATT	BRCA1	BRCA1:NM_007297:exon16:c.4954_4956delinsAAT:p.R1652N,BRCA1:NM_007298:exon16:c.1783_1785delinsAAT:p.R595N,BRCA1:NM_007294:exon17:c.5095_5097delinsAAT:p.R1699N,BRCA1:NM_007299:exon17:c.1783_1785delinsAAT:p.R595N,BRCA1:NM_007300:exon18:c.5158_5160delinsAAT:p.R1720N	Benign
	17:43063929:CCG:C	BRCA1	BRCA1:NM_007297:exon16:c.4954_4955del:p.R1652Dfs*16,BRCA1:NM_007298:exon16:c.1783_1784del:p.R595Dfs*16,BRCA1:NM_007294:exon17:c.5095_5096del:p.R1699Dfs*16,BRCA1:NM_007299:exon17:c.1783_1784del:p.R595Dfs*16,BRCA1:NM_007300:exon18:c.5158_5159del:p.R1720Dfs*16	Pathogenic
	17:43063929:CC:GG	BRCA1	BRCA1:NM_007297:exon16:c.4955_4956delinsCC:p.R1652P,BRCA1:NM_007298:exon16:c.1784_1785delinsCC:p.R595P,BRCA1:NM_007294:exon17:c.5096_5097delinsCC:p.R1699P,BRCA1:NM_007299:exon17:c.1784_1785delinsCC:p.R595P,BRCA1:NM_007300:exon18:c.5159_5160delinsCC:p.R1720P	Benign
	17:43063929:CCG:GAA	BRCA1	BRCA1:NM_007297:exon16:c.4954_4956delinsTTC:p.R1652F,BRCA1:NM_007298:exon16:c.1783_1785delinsTTC:p.R595F,BRCA1:NM_007294:exon17:c.5095_5097delinsTTC:p.R1699F,BRCA1:NM_007299:exon17:c.1783_1785delinsTTC:p.R595F,BRCA1:NM_007300:exon18:c.5158_5160delinsTTC:p.R1720F	Benign
	17:43063929:CCG:GAT	BRCA1	BRCA1:NM_007297:exon16:c.4954_4956delinsATC:p.R1652I,BRCA1:NM_007298:exon16:c.1783_1785delinsATC:p.R595I,BRCA1:NM_007294:exon17:c.5095_5097delinsATC:p.R1699I,BRCA1:NM_007299:exon17:c.1783_1785delinsATC:p.R595I,BRCA1:NM_007300:exon18:c.5158_5160delinsATC:p.R1720I	Benign
	17:43063929:CCG:GCA	BRCA1	BRCA1:NM_007297:exon16:c.4954_4956delinsTGC:p.R1652C,BRCA1:NM_007298:exon16:c.1783_1785delinsTGC:p.R595C,BRCA1:NM_007294:exon17:c.5095_5097delinsTGC:p.R1699C,BRCA1:NM_007299:exon17:c.1783_1785delinsTGC:p.R595C,BRCA1:NM_007300:exon18:c.5158_5160delinsTGC:p.R1720C	Benign
	17:43063929:CCG:GCC	BRCA1	BRCA1:NM_007297:exon16:c.4954_4956delinsGGC:p.R1652G,BRCA1:NM_007298:exon16:c.1783_1785delinsGGC:p.R595G,BRCA1:NM_007294:exon17:c.5095_5097delinsGGC:p.R1699G,BRCA1:NM_007299:exon17:c.1783_1785delinsGGC:p.R595G,BRCA1:NM_007300:exon18:c.5158_5160delinsGGC:p.R1720G	Benign
	17:43063929:CCG:GCT	BRCA1	BRCA1:NM_007297:exon16:c.4954_4956delinsAGC:p.R1652S,BRCA1:NM_007298:exon16:c.1783_1785delinsAGC:p.R595S,BRCA1:NM_007294:exon17:c.5095_5097delinsAGC:p.R1699S,BRCA1:NM_007299:exon17:c.1783_1785delinsAGC:p.R595S,BRCA1:NM_007300:exon18:c.5158_5160delinsAGC:p.R1720S	Benign
	17:43063929:CCG:GGA	BRCA1	BRCA1:NM_007297:exon16:c.4954_4956delinsTCC:p.R1652S,BRCA1:NM_007298:exon16:c.1783_1785delinsTCC:p.R595S,BRCA1:NM_007294:exon17:c.5095_5097delinsTCC:p.R1699S,BRCA1:NM_007299:exon17:c.1783_1785delinsTCC:p.R595S,BRCA1:NM_007300:exon18:c.5158_5160delinsTCC:p.R1720S	Benign
	17:43063929:CCG:GGC	BRCA1	BRCA1:NM_007297:exon16:c.4954_4956delinsGCC:p.R1652A,BRCA1:NM_007298:exon16:c.1783_1785delinsGCC:p.R595A,BRCA1:NM_007294:exon17:c.5095_5097delinsGCC:p.R1699A,BRCA1:NM_007299:exon17:c.1783_1785delinsGCC:p.R595A,BRCA1:NM_007300:exon18:c.5158_5160delinsGCC:p.R1720A	Benign
	17:43063929:CCG:GTT	BRCA1	BRCA1:NM_007297:exon16:c.4954_4956delinsAAC:p.R1652N,BRCA1:NM_007298:exon16:c.1783_1785delinsAAC:p.R595N,BRCA1:NM_007294:exon17:c.5095_5097delinsAAC:p.R1699N,BRCA1:NM_007299:exon17:c.1783_1785delinsAAC:p.R595N,BRCA1:NM_007300:exon18:c.5158_5160delinsAAC:p.R1720N	Benign
	17:43063929:CC:GT	BRCA1	BRCA1:NM_007297:exon16:c.4955_4956delinsAC:p.R1652H,BRCA1:NM_007298:exon16:c.1784_1785delinsAC:p.R595H,BRCA1:NM_007294:exon17:c.5096_5097delinsAC:p.R1699H,BRCA1:NM_007299:exon17:c.1784_1785delinsAC:p.R595H,BRCA1:NM_007300:exon18:c.5159_5160delinsAC:p.R1720H	Benign
	17:43063929:CCG:TAA	BRCA1	BRCA1:NM_007297:exon16:c.4954_4956delinsTTA:p.R1652L,BRCA1:NM_007298:exon16:c.1783_1785delinsTTA:p.R595L,BRCA1:NM_007294:exon17:c.5095_5097delinsTTA:p.R1699L,BRCA1:NM_007299:exon17:c.1783_1785delinsTTA:p.R595L,BRCA1:NM_007300:exon18:c.5158_5160delinsTTA:p.R1720L	Benign
	17:43063929:CCG:TAT	BRCA1	BRCA1:NM_007297:exon16:c.4954_4956delinsATA:p.R1652I,BRCA1:NM_007298:exon16:c.1783_1785delinsATA:p.R595I,BRCA1:NM_007294:exon17:c.5095_5097delinsATA:p.R1699I,BRCA1:NM_007299:exon17:c.1783_1785delinsATA:p.R595I,BRCA1:NM_007300:exon18:c.5158_5160delinsATA:p.R1720I	Benign
	17:43063929:CCGT:C	BRCA1	BRCA1:NM_007297:exon16:c.4953_4955del:p.R1652del,BRCA1:NM_007298:exon16:c.1782_1784del:p.R595del,BRCA1:NM_007294:exon17:c.5094_5096del:p.R1699del,BRCA1:NM_007299:exon17:c.1782_1784del:p.R595del,BRCA1:NM_007300:exon18:c.5157_5159del:p.R1720del	Pathogenic
	17:43063929:CCG:TCA	BRCA1	BRCA1:NM_007297:exon16:c.4954_4956delinsTGA:p.R1652_Y1816del,BRCA1:NM_007298:exon16:c.1783_1785delinsTGA:p.R595_Y759del,BRCA1:NM_007294:exon17:c.5095_5097delinsTGA:p.R1699_Y1863del,BRCA1:NM_007299:exon17:c.1783_1785delinsTGA:p.R595_V699del,BRCA1:NM_007300:exon18:c.5158_5160delinsTGA:p.R1720_Y1884del	Pathogenic
	17:43063929:CCG:TCC	BRCA1	BRCA1:NM_007297:exon16:c.4954_4956delinsGGA:p.R1652G,BRCA1:NM_007298:exon16:c.1783_1785delinsGGA:p.R595G,BRCA1:NM_007294:exon17:c.5095_5097delinsGGA:p.R1699G,BRCA1:NM_007299:exon17:c.1783_1785delinsGGA:p.R595G,BRCA1:NM_007300:exon18:c.5158_5160delinsGGA:p.R1720G	Benign
	17:43063929:CCG:TCT	BRCA1	BRCA1:NM_007297:exon16:c.4954_4956delinsAGA:p.R1652R,BRCA1:NM_007298:exon16:c.1783_1785delinsAGA:p.R595R,BRCA1:NM_007294:exon17:c.5095_5097delinsAGA:p.R1699R,BRCA1:NM_007299:exon17:c.1783_1785delinsAGA:p.R595R,BRCA1:NM_007300:exon18:c.5158_5160delinsAGA:p.R1720R	Benign
	17:43063929:CCG:TGA	BRCA1	BRCA1:NM_007297:exon16:c.4954_4956delinsTCA:p.R1652S,BRCA1:NM_007298:exon16:c.1783_1785delinsTCA:p.R595S,BRCA1:NM_007294:exon17:c.5095_5097delinsTCA:p.R1699S,BRCA1:NM_007299:exon17:c.1783_1785delinsTCA:p.R595S,BRCA1:NM_007300:exon18:c.5158_5160delinsTCA:p.R1720S	Benign
	17:43063929:CCG:TGC	BRCA1	BRCA1:NM_007297:exon16:c.4954_4956delinsGCA:p.R1652A,BRCA1:NM_007298:exon16:c.1783_1785delinsGCA:p.R595A,BRCA1:NM_007294:exon17:c.5095_5097delinsGCA:p.R1699A,BRCA1:NM_007299:exon17:c.1783_1785delinsGCA:p.R595A,BRCA1:NM_007300:exon18:c.5158_5160delinsGCA:p.R1720A	Benign
	17:43063929:CCG:TTA	BRCA1	BRCA1:NM_007297:exon16:c.4954_4956delinsTAA:p.R1652_Y1816del,BRCA1:NM_007298:exon16:c.1783_1785delinsTAA:p.R595_Y759del,BRCA1:NM_007294:exon17:c.5095_5097delinsTAA:p.R1699_Y1863del,BRCA1:NM_007299:exon17:c.1783_1785delinsTAA:p.R595_V699del,BRCA1:NM_007300:exon18:c.5158_5160delinsTAA:p.R1720_Y1884del	Pathogenic
	17:43063929:CCG:TTC	BRCA1	BRCA1:NM_007297:exon16:c.4954_4956delinsGAA:p.R1652E,BRCA1:NM_007298:exon16:c.1783_1785delinsGAA:p.R595E,BRCA1:NM_007294:exon17:c.5095_5097delinsGAA:p.R1699E,BRCA1:NM_007299:exon17:c.1783_1785delinsGAA:p.R595E,BRCA1:NM_007300:exon18:c.5158_5160delinsGAA:p.R1720E	Benign
	17:43063929:CCGTT:C	BRCA1	BRCA1:NM_007297:exon16:c.4952_4955del:p.E1651Gfs*3,BRCA1:NM_007298:exon16:c.1781_1784del:p.E594Gfs*3,BRCA1:NM_007294:exon17:c.5093_5096del:p.E1698Gfs*3,BRCA1:NM_007299:exon17:c.1781_1784del:p.E594Gfs*3,BRCA1:NM_007300:exon18:c.5156_5159del:p.E1719Gfs*3	Pathogenic
	17:43063929:CCG:TTT	BRCA1	BRCA1:NM_007297:exon16:c.4954_4956delinsAAA:p.R1652K,BRCA1:NM_007298:exon16:c.1783_1785delinsAAA:p.R595K,BRCA1:NM_007294:exon17:c.5095_5097delinsAAA:p.R1699K,BRCA1:NM_007299:exon17:c.1783_1785delinsAAA:p.R595K,BRCA1:NM_007300:exon18:c.5158_5160delinsAAA:p.R1720K	Benign
	17:43063929:C:CT	BRCA1	BRCA1:NM_007297:exon16:c.4955_4956insA:p.T1653Dfs*16,BRCA1:NM_007298:exon16:c.1784_1785insA:p.T596Dfs*16,BRCA1:NM_007294:exon17:c.5096_5097insA:p.T1700Dfs*16,BRCA1:NM_007299:exon17:c.1784_1785insA:p.T596Dfs*16,BRCA1:NM_007300:exon18:c.5159_5160insA:p.T1721Dfs*16	Pathogenic
	17:43063929:CC:TA	BRCA1	BRCA1:NM_007297:exon16:c.4955_4956delinsTA:p.R1652L,BRCA1:NM_007298:exon16:c.1784_1785delinsTA:p.R595L,BRCA1:NM_007294:exon17:c.5096_5097delinsTA:p.R1699L,BRCA1:NM_007299:exon17:c.1784_1785delinsTA:p.R595L,BRCA1:NM_007300:exon18:c.5159_5160delinsTA:p.R1720L	Benign
	17:43063929:CC:TG	BRCA1	BRCA1:NM_007297:exon16:c.4955_4956delinsCA:p.R1652P,BRCA1:NM_007298:exon16:c.1784_1785delinsCA:p.R595P,BRCA1:NM_007294:exon17:c.5096_5097delinsCA:p.R1699P,BRCA1:NM_007299:exon17:c.1784_1785delinsCA:p.R595P,BRCA1:NM_007300:exon18:c.5159_5160delinsCA:p.R1720P	Benign
	17:43063929:CC:TT	BRCA1	BRCA1:NM_007297:exon16:c.4955_4956delinsAA:p.R1652Q,BRCA1:NM_007298:exon16:c.1784_1785delinsAA:p.R595Q,BRCA1:NM_007294:exon17:c.5096_5097delinsAA:p.R1699Q,BRCA1:NM_007299:exon17:c.1784_1785delinsAA:p.R595Q,BRCA1:NM_007300:exon18:c.5159_5160delinsAA:p.R1720Q	Benign
	17:43063929:C:G	BRCA1	BRCA1:NM_007297:exon16:c.G4956C:p.R1652R,BRCA1:NM_007298:exon16:c.G1785C:p.R595R,BRCA1:NM_007294:exon17:c.G5097C:p.R1699R,BRCA1:NM_007299:exon17:c.G1785C:p.R595R,BRCA1:NM_007300:exon18:c.G5160C:p.R1720R	Benign
	17:43063930:C:A	BRCA1	BRCA1:NM_007297:exon16:c.G4955T:p.R1652L,BRCA1:NM_007298:exon16:c.G1784T:p.R595L,BRCA1:NM_007294:exon17:c.G5096T:p.R1699L,BRCA1:NM_007299:exon17:c.G1784T:p.R595L,BRCA1:NM_007300:exon18:c.G5159T:p.R1720L	Pathogenic	Likely_pathogenic
	17:43063930:C:CG	BRCA1	BRCA1:NM_007297:exon16:c.4954dupC:p.R1652Pfs*17,BRCA1:NM_007298:exon16:c.1783dupC:p.R595Pfs*17,BRCA1:NM_007294:exon17:c.5095dupC:p.R1699Pfs*17,BRCA1:NM_007299:exon17:c.1783dupC:p.R595Pfs*17,BRCA1:NM_007300:exon18:c.5158dupC:p.R1720Pfs*17	Pathogenic
	17:43063930:C:CT	BRCA1	BRCA1:NM_007297:exon16:c.4954_4955insA:p.R1652Qfs*17,BRCA1:NM_007298:exon16:c.1783_1784insA:p.R595Qfs*17,BRCA1:NM_007294:exon17:c.5095_5096insA:p.R1699Qfs*17,BRCA1:NM_007299:exon17:c.1783_1784insA:p.R595Qfs*17,BRCA1:NM_007300:exon18:c.5158_5159insA:p.R1720Qfs*17	Pathogenic
	17:43063930:C:CTA	BRCA1	BRCA1:NM_007297:exon16:c.4954_4955insTA:p.R1652Lfs*4,BRCA1:NM_007298:exon16:c.1783_1784insTA:p.R595Lfs*4,BRCA1:NM_007294:exon17:c.5095_5096insTA:p.R1699Lfs*4,BRCA1:NM_007299:exon17:c.1783_1784insTA:p.R595Lfs*4,BRCA1:NM_007300:exon18:c.5158_5159insTA:p.R1720Lfs*4	Pathogenic
	17:43063930:C:G	BRCA1	BRCA1:NM_007297:exon16:c.G4955C:p.R1652P,BRCA1:NM_007298:exon16:c.G1784C:p.R595P,BRCA1:NM_007294:exon17:c.G5096C:p.R1699P,BRCA1:NM_007299:exon17:c.G1784C:p.R595P,BRCA1:NM_007300:exon18:c.G5159C:p.R1720P	Pathogenic	Conflicting_interpretations_of_pathogenicity
	17:43063930:CG:AA	BRCA1	BRCA1:NM_007297:exon16:c.4954_4955delinsTT:p.R1652L,BRCA1:NM_007298:exon16:c.1783_1784delinsTT:p.R595L,BRCA1:NM_007294:exon17:c.5095_5096delinsTT:p.R1699L,BRCA1:NM_007299:exon17:c.1783_1784delinsTT:p.R595L,BRCA1:NM_007300:exon18:c.5158_5159delinsTT:p.R1720L	Benign
	17:43063930:CG:AT	BRCA1	BRCA1:NM_007297:exon16:c.4954_4955delinsAT:p.R1652M,BRCA1:NM_007298:exon16:c.1783_1784delinsAT:p.R595M,BRCA1:NM_007294:exon17:c.5095_5096delinsAT:p.R1699M,BRCA1:NM_007299:exon17:c.1783_1784delinsAT:p.R595M,BRCA1:NM_007300:exon18:c.5158_5159delinsAT:p.R1720M	Benign
	17:43063930:CG:GA	BRCA1	BRCA1:NM_007297:exon16:c.4954_4955delinsTC:p.R1652S,BRCA1:NM_007298:exon16:c.1783_1784delinsTC:p.R595S,BRCA1:NM_007294:exon17:c.5095_5096delinsTC:p.R1699S,BRCA1:NM_007299:exon17:c.1783_1784delinsTC:p.R595S,BRCA1:NM_007300:exon18:c.5158_5159delinsTC:p.R1720S	Benign
	17:43063930:CG:GC	BRCA1	BRCA1:NM_007297:exon16:c.4954_4955delinsGC:p.R1652A,BRCA1:NM_007298:exon16:c.1783_1784delinsGC:p.R595A,BRCA1:NM_007294:exon17:c.5095_5096delinsGC:p.R1699A,BRCA1:NM_007299:exon17:c.1783_1784delinsGC:p.R595A,BRCA1:NM_007300:exon18:c.5158_5159delinsGC:p.R1720A	Benign
	17:43063930:CG:TA	BRCA1	BRCA1:NM_007297:exon16:c.4954_4955delinsTA:p.R1652_Y1816del,BRCA1:NM_007298:exon16:c.1783_1784delinsTA:p.R595_Y759del,BRCA1:NM_007294:exon17:c.5095_5096delinsTA:p.R1699_Y1863del,BRCA1:NM_007299:exon17:c.1783_1784delinsTA:p.R595_V699del,BRCA1:NM_007300:exon18:c.5158_5159delinsTA:p.R1720_Y1884del	Pathogenic
	17:43063930:CG:TC	BRCA1	BRCA1:NM_007297:exon16:c.4954_4955delinsGA:p.R1652E,BRCA1:NM_007298:exon16:c.1783_1784delinsGA:p.R595E,BRCA1:NM_007294:exon17:c.5095_5096delinsGA:p.R1699E,BRCA1:NM_007299:exon17:c.1783_1784delinsGA:p.R595E,BRCA1:NM_007300:exon18:c.5158_5159delinsGA:p.R1720E	Benign
	17:43063930:CGT:C	BRCA1	BRCA1:NM_007297:exon16:c.4953_4954del:p.R1652Dfs*16,BRCA1:NM_007298:exon16:c.1782_1783del:p.R595Dfs*16,BRCA1:NM_007294:exon17:c.5094_5095del:p.R1699Dfs*16,BRCA1:NM_007299:exon17:c.1782_1783del:p.R595Dfs*16,BRCA1:NM_007300:exon18:c.5157_5158del:p.R1720Dfs*16	Pathogenic
	17:43063930:CG:TT	BRCA1	BRCA1:NM_007297:exon16:c.4954_4955delinsAA:p.R1652K,BRCA1:NM_007298:exon16:c.1783_1784delinsAA:p.R595K,BRCA1:NM_007294:exon17:c.5095_5096delinsAA:p.R1699K,BRCA1:NM_007299:exon17:c.1783_1784delinsAA:p.R595K,BRCA1:NM_007300:exon18:c.5158_5159delinsAA:p.R1720K	Benign
	17:43063930:CGTTCA:C	BRCA1	BRCA1:NM_007297:exon16:c.4950_4954del:p.C1650Wfs*17,BRCA1:NM_007298:exon16:c.1779_1783del:p.C593Wfs*17,BRCA1:NM_007294:exon17:c.5091_5095del:p.C1697Wfs*17,BRCA1:NM_007299:exon17:c.1779_1783del:p.C593Wfs*17,BRCA1:NM_007300:exon18:c.5154_5158del:p.C1718Wfs*17	Pathogenic
	17:43063930:CGTTCACACACAAACTCAGCATCTGCAGAATGAAAAACACTCAAAGGATTAGAAGTTGAAAACAAAATCAGGAAGTGCTGTCCTAAGAAGCTAAAGAGCCTCAGTTTTTTACACTCCCAAGATCAATCTGGATTTATGATTCTAAAACCCCTGGTGACAGAATCAGAGGCTGAAAACACCACTAATTATAACCAGCAGGTATGGATATTTGGAAGTCTAGGGGAGGCTGATATGAAGTTAAGACCAGAGGAAATATCTGTCCACTCCCTCTTCTCAACACCCATCTTCTAGACGCCAAGGCTAGCTATAGATCTCCATTATAGTGTTCAAGGAATTAGGAATTATCCATGTCAATAGTTTTGATTAATGTGGACGGAGAACATCTATATTACTAGATGGCAATATGTGAAAGAAGAAAACAGTATTGTTGAAAACCTAAATCTGAAATGTCAATGTAATGACAAATTTTCACCCCTAGAATGTCTACCTGGGGAGTCCTAACCCTCTAATATTCCCCTGAGAGGGATGGGAGAATACAGTGCAGAGCTTTTATATAAGTATTTCAGAAAGCAGTAGCTAAAGAATCACTTGTTTATTTCCCAGTGTTTCAAAGGCCCTTCTGAAGAACTAAGCAAACTAAGGAAAGACCATTTAGTTTTAAACAGGAGAAATGTATTTAACTAAATCCTAAACACAGCAGGCTATCTGCAAGCAGCAGCAGCAGCAGCAGCCATGCTCCCTCACAGAATCCTTACAATTTTTGAAGTTTTTTGTTTAACTGCTACAAAAGCCGATTTAGTAACATTTATTACACTTAAAAACTTCAGTTCATTTGTAGTTCAAAGCAAATGTATTGGCTTTGAGTTTAAAGACTGAACTACTTTAGATTTGATTTGCATTTTTTTTTTTTTTTTTTTTTGAGATGCAGTCTTGCTCTGTCAGCCAGGCTGGAGTGCAGTGGCTGGATCTCAGCTCACGGCAAGCTCTGCCTCCTGGGTTCATGCCATTCTCCTGCCTCAGCCTCCTGAGTAGCTGGGACTACAGATGCCCGCCACCATGCCCGGCTAATTTTTTGTATTTTTACTAGAGATGGGGTTTCACCGTGTTAGCCAGGATGGTCTCGATCTCCTGACCTCGTGATCTGCCCGCCTTGGCCCCCCAAAGCGCTGGGATTACAGGCCTGAGCCACCACGCTTGGCATCTTTTTACCTTTCATTAACTTTGATGCAAACCTATAGCTTAAGGTATCTTAAACTTTAATGACATTTTTCTCTAAAATAGTAGTTTGTAATAACTTGTTCTGGCACCTGGCTCCAATGAACACTACCCTCTGACCCTGTGGTATAATTTTCATGAGTAAGTGGAAACCTAAGATCTTAGAAGTTCAACGGCAATGTGTCCAAGGGGTTTAGATCCTCTCCTTAAGTGCCTGTATCTCTGTGAAAAGAATCATCATAGGCTAGGCGCGATGGCTCACACCTGTAATCCCAGCACTTTGGGAGGCCGAGGTAGGTGGATCACCTGAGGTCGGGAGTCCAAGACCAGCCTGACTGACATGGAAAAACCCTGTCTCTACTAAAAATACAAAATTAGGTATGGTGGTGCATTCCTGTAATCCCAGCTACTCGGGAGGCTGAGGCAGGAGAATCGCTTGAACCCGGGAGGGGGAGGTTGCAGCAAGCCAAGATCGTGCCATTGCACTCCAGCAGCCTGGGCAACAAGAGTGAAAAACTACACCTCAAAAACAAAAACAAAAACAAAAGAATCATCATCAAGTGAACTGGAACACATCCAGAGAACTAATTTTGTTAGAAAGATTTTAGAGTTGAGCCACACAATCTGCATCTTCTGCGTCCTCCATGCACTCGTCTGCTTTCTGGAGCCCCATGAGTGAGTCTTAATCCTGTTCCAGATAACAGTTCTCTTCCGGGTAACGGTTCTTCAGATACTTGAAGACAGTGTCTTATTTCCTTAAATCTTCTCATTTCTTCTTCAAAAGACAGTATTTCAAGTTACTTTTATGTATCTTTACCATCTACCTCTGGATAAACACTCTCCAATTTGTCAGTGACCATGTTAAAAACCAAGCACGGTGCTTAAAACTGACATCATCTTTCAGGCAATCACTCCATTGGAGAATACAGTGGGGCTCTGGATCTGTACTTCACTTGCTCCAGAGCCTCTGCTTGTGTTAATACGGCCCAGTTTCAAATAAGCATTTTTAGCAGCCCTGAAATGTGTACTCAGATTTAGTTTATAGTCAACTAAAAACACCCAGAGGTCTCCTGTATTACACAAGTTATAATTAAAACCTTAAAAGAGAAAGGTATAGGACAAATGATCTGTCTCCTCCCTTTTTTGCTTTTTCATATGTTAAGACTATCTCGGAGCTGTTATCAGACTTTTTTCCTGAAAAACTCTCAACAATACTCAAACTAGGTGTTACATGAAGCTGGGGTCTCCAGGTTTTGCCTCACTTGTTCTTTCTTTTGTTGTTGTTGAGACAGAGTCTCACTCTGTCGCCAGGCTGGAGTGCAGTGGCAGGATCTCAGCTGACTGCAACCTCAGCCTCCAGAGTTCAAGCAATTCTTCTGTGTCAGCCTCCCAAGTAGCTGGGATTACAGGTGCACACCACCACGCCCAGCCAATTTATGTATTTTTAGTAGAGACTGGGTTTTACCATATTGGCCAGGCTGGTCTCGAACTCCTGACCTTGTGATCTGCCCGCCTCAGGCTCCCAAAGTGCTGGGATTACTGATGCGAGCCACCGCGTCCAGCTGCCTCACTTGTTGTTTTAGGACTTAGGCTCCACCTCACCAGTGTAGTCCCAGCAGGTAGATAGGAGTTAATAGTTGACTATCTCAGCTCACCACCCTCCAAACCTTTTTTTTTTTTTTTTTTTTTTGAGACAAGAATCTCGCTCTTGTCCCCAGGCTGGAGTGCAATGGTGCGATCTTGGGTCACTGCAACCTCCACCTCCTGGGTTCAAGCGATTCTGCTGCCTCAGCCTCCTGAGTAGCTGGGATTACAGGTGCCTGCCACCACGCCCACCTAATTTTTATATTTTTAGTAGAGACGGGGTTTCAACACGTTGGCCAGGCTGGTCTCGAACTCCTGACCTCAGGTGATCCACCCGCCTCGGCCTCCCAAAGTGCTGAGATTACAGGTGTGAGCCACCGTGCCTGGCCCACACTCCAAATCTTAACCCAAAACAAAAGGAGGTAAGGAAGCAGCAAAACTATTATTTGTCTTTCATAAAGTAATTGATTGACTATTAGAAGACTATCATCCATGCTATGCTCAACAAATATTCTTATTTTTTCACGTTTTTTTTTTTTTTTTTTGAGACGGAGCCTTGCTCTGTCGCCAGGCTGGAATGCAGTGGCATGATCTCGGCTCACTGCAACCTCCATCTCCCCGGTTCAAGTGATTCTCCTGCCTCAGCCTCACGAGTAGCTGGGACTACAGGCGCACGCGACCACACCCAGCTAATTTTTTTATTTTTTAGTAGAGACGGGGTTTCACCATGCTGGCCAGGATGGTCTCGATCTCCTAATCTCGTGATCTGCCCGCCTCGGCCTCCCAAAGTGCTGCGATTACAGGCATGCGCCACCGTGCCTCGCCTCATGTGGTTTTATGCAGCAGATGCAAGGTATTCTGTAAAGGTTCTTGGTATACCTGTTTTCATAACAACATGAGTAGTCTCTTCAGTAATTAGATTAGTTAAAGTGATGTGGTGTTTTCTGGCAAACTTGTACACGAGCATCTGAAATTAAATCAAATATTCCATTATCATGAGTTACCTCTAGCACACAGCTCAGAATACTAGTTATTCCACCATGGCATATGTTTACCTATGTAGCAATCCTGCACGTTCTACACGTGTCCTGGAACTATTTAAAGTGAATTTTTTTTTTTTTTTTTTTAGACAGAGTCTTGCTCTGTCACCCAGGCTGGAGGTAAAAAAAAAAAAAAAAAAAAAATAGAATACCAGTTATCCTAGCTTTAAGTCTCTGTTTTTCTCAGAAAGGGTACATTTAAAAAATTCTAAGACACCTGAAGTCTCGGCTGGGCGCGGTGGCTCACGCCTGTAATCTCAGCACTTTGGGAGGCTGAGGCGGGCAGATCACAAGGTCAGGAGATCGAGACCATCCTGGCTAACACGGTGAAACCCTGTCTCTACTAAAAATACAAAAAATTAGCCAGGCGTGGTGGCGGGCACCTGTAGTCTCAGCTACTCAGGAGGCTGAGGCAGGAGAATGGCGTGAACCCAGGAAGCAGAGCTTGCAGTAAGCCGAGATGGCGCCACTGCACTCTAGCCTGGGCGAGAGTGCGAGACTCCGTCTCAAAAAAAAAAAAAAGATACCTGAAGTCTCAAATAAATAGTTTAATAAAAATTATGTACACATCAGCAGACATAAAATTACAACTAAGGATTCAAAATAATATTATAAACCTACTACGTACCACAAAACTTAAAACTTAAAAAATATATACTGGGCCAGACACGGCAGCTCATGCCTATAATCCCAGCACTTTGGGAAGCTGAGGTGGGAGGACTGCTTGAGCTCAAGAGTCTGAGACCAAGACCAGCCTGGGCAATACAGTGAGATTTCATGTCTTTAAAAAAAAAAAAAAGTAAAAAGAAAAAATATATATTAATTTTGCTTTAATAGCAGATATCATTCGATTCCCTAAGATCGTTTCTTTGCATAGTGACACTCTACTGTACTATAAATTTATCAGCCTACACTTTATAAGCTGAGAGGTAACTAGCCTACACAGAAAGTTATGCTACAGATATACATGGCTTAAAACCAAGACTCAACCCTCTGATAGTTACAAAACACTGAAATCAGGATGTTACTAAAGGTCAGTGCAAAAGCGATCAATTCTCTCGTAAGAAGGCTTAGAAGGGGTTCATGTTCTTCCCCAAAGAAATTTAGAGTCCTCTAGCTATTATCTATCAACCAAATAAAAATCAATAGGCAGCAAAAGAAATTAACCAGATCAATTATGGGCACAGTTGACCTAGCTGGTAGGTATTGTCTGATAAATAACTTTGTTTACCAAGGGCCATCATTTACTAGCCATAGCCACAGCCACTCACACCAGTATTTACGTGTTGCACAATACTGCCATGAAGGTCAGGCCATCTTTCTTTCATGTTGCCTCACTCCATACTGCCACAGGGCACTGAAAAAAGGCAGGCTAGAGAAGCTAATGACATCCTCCCCCTTTTGCTACCACCCTCCGCCAGGATCATTAGCAATTCTGAACTGATTAATTGCTGAAATCCCAGCCTTGAAACTGTTCAGTTAGAAGAGCAATGCTGAACTGCTGAAAAGATCATCTTAATATGGGCTTCAGAATTAATCATGTGTAATACAGTCAGTAGCTTTCATCATAAATTTACCACACTTCACCAAGTCTGAATAGAGCTCAAAGTTTTCCTCTTCGCTTGTTTAAAGACAACATGTACCCAAGCCACTTGTAGTCTAATCTGCAGCTCAGAATTGCCTTTGCCAAGAAAGATTAGACCATTTTAGCCATCTCTAAAAAGCTGAACTTGCAAAACAAAGGGATAAAGAACGCTAATTTTCAATGAATAAATAAGGAATTCTGGACGTGCAGGCAAGTGATCAAGAGCCATTGAAACAGACACAGGTAAGAGCTTTCAGAGCAAATTGCTGGTCTGGACATGGGATTATGAGATGAAAACATTTATAGCCATCACTGTGCACTTACTCATTGTATCTACCAGGGCAGCCACAGCTTACTTTGCCCTTTTAGTAGTGGGATACATCTGGCCACAGAGATGTTATGCTAAGTAACTACCTATGGAGAAGTTAGGATGAAAAATCCTAGGAAGGATATATTAATAAAGATATTTCAGAATGACTTGGTCATCTCTCAGTGTGCAATAAATGGCACACCCACTACTGAATCCATTTGATAATCTGGTATGTTATCTCATCATAGTTTTAAAGAAATATTCACGCAATTCTTCTTCTTATTATTGAGACAGAGTTTCGCTCTTGTTGCCCAGGCTGGAGTGCAATGGTGCAATCTCGGCTCACCGCAACCTCCGCCTCCCGGGTTCAAGCAATTCTCCTGCCTCAGCCTCCTGAGTAGCTGGGATTATAGGCATGCGCCACCACGCCCGGCTAATTGTGTATTTTTAGTAAAGATGGGGTTTCTTCATGTTGGTCAGGCTGGTCTTGATCTCCTGACCTTAGGTGATCTGACCACCTCAGCCTCCCAAAGTGCTGGGATTACAGGCTTGAGCCACCATGCCCGGCCATGCAATTATTTTTATTATGAAGTGATGACAATGACAATTAATTACAGGGGTGGTAAACTTCTCAGGATGTCTGAAATCCACAAATAGCCCAAGCAGAAACGAGGTTTTACTGGTCTTAATATTTTAATGGGTATTTTTCCACAGTATGAAGCAATTCCCATTTCTGGCATTAAGGACCCAAGGTGATGCCAAAATCCTAATAGCAAGGGATATTGCAGGGCAGAAGTGGCAGGGCATTCTTACAAGCCAGGATGAAAACAAACACTAGAGAAATGCTACTATCTGGCAGTACATTTGGAACCAGTCTGAATTTAGTTAAATATGCTGGTAAATTCACCCATGTGAGACAAGGGGGAGAAAAAGATGCCTTCTGGGGAATAAAACTATACCTACTTGCTTTTACAGATAGAAAGGAAAATTCCAATTCGAAAGTCCTATATCATACCCAAAGTATAGCTTTTCCACTAATATTTAATAATTATTTTCTCAAGTAAATATACATAAAATAATCCACACTATAGCTTTATCTAGATCTAAATTTTCAGAAATTAGTAATCGAAATTAAATTACACAGAACTGTGATTGTTTTCTAGATTTCTTCCTCTAGGTTATTAATTGACAATACCTACATAAAACTCTTTCCAGAATGTTGTTAAGTCTTAGTCATTAGGGAGATACATATGGATACACTCACAAATTCTTCTGGGGTCAGGCCAGACACCACCATGGACATTCTTTTGTTGACCCTTTCTGTTGAAGCTGTCAATTCTGGCTTCTCCCTGCTCACACTTTCTTCCATTGCATTATACCCAGCAGTATCAGTAGTATGAGCAGCAGCTGGACTCTGGGCAGATTCTGCAACTTTCAATTGGGGAACTTTCAATGCAGAGGTTGAAGATGGTATGTTGCCAACACGAGCTGACTCTGGGGCTCTGTCTTCAGAAGGATCAGATTCAGGGTCATCAGAGAAGAGGCTGATTCCAGATTCCAGGTAAGGGGTTCCCTCTGAAAGGAATGGGAGAAGTTTAATTTACACAACGATGAATGTTGAATTACAAAGTTCTGGTCTCTGTTAAGAATTAAAAAGACCAATAAAGTTAGGTTAAGAGAAAAATGGGTACATGAATACAGTGTTGGTGGAAATCCAAAGTAGCTTAGTTTCCTAAAAAGGAAATATGGCATTATGTAGCAAACACCTTAACACGTATTTACACTTTCAGTCAACAATGCTAGTTTTAGAAATATATCCTAGGGAGATAAAAGATATATGCAAAGGTTTAGTCATAGGAATAGTATAATTTTAGAAACAATGTAGTTGTCCAATAATAGGAGATTAAATTACGATATACCTAGTCCAATGGAGTACTCTTCACCCATTAATTTGAATATAAATGTTGATGTACAATAAAACAGAAATGTTACTAATATATTAAAGACACCTAAGCAATATTATTTATCATGACATTATTTTAAAAATAAAAGTTTATGGGCCGAGCACGGTGGCTCACACCTGTAATCCCAGCACTTTGGGAGGCCGAGACGGGTGGATCACGAGGTCAGGAGATCAAGACCATCCTGGCTAACACAGTGAAACCCTGTCTCTACTGAAAATACAAAAAAAAAAATTAGCTGGGCGTGGTGGCGGGCGCCTGTAGTCCCGGCTACTAGGGAGGCTGAGGCAGGGGAATGGCGTGTACCCGGGAGGCAGAGCTTGCAGTGAGCTGAGATTGAGCCATTGCATTCCAGCCTGGGCAACAGAGCGAGACTCCGTCTCAAAAAAATAAATAAATAAAAATAAATAAATAAATAAAAGTTTATGTAAAATGACTAAAGAAACACAGAAATATTTTATTATTAAAGAATAAGAGTACAGGCCGGGTGCGGTGGCTCAGGCCTGTAATCCCAGCACTTTGGGAGGCCAAGGTGGGCGGATCACCTGAGGTCAAGAGGTCGAGACCAGTCTGACCAACATGGAGAAACCCTGTCTCTACTAAAAATACAAAAAATTAGCCGGGCGTGGTGGTGCATGCCTGTAATCCCAGCTACTGGGGAGGCTGAAGCAGGAGAATCGCTCGAACCCAGGAGGCGGAGGTTGCGCTGAGCCGAGATTGCGCCATTGCACTCCAGCCTGGGCAACAAGAGTGAAACTCCGTCTCAAAAAAGAGTACGGGTAATATTTTTTTTTTTGAGAAGGGTCTCGGTCTGTCATCCAGGCTGCAGTGCAGTGGCACAAACATGGCTCACCTGCAGCCTTGACCTCCTGGACTCAAGTGATCTTCCTGTCTCAGCCTCCTGAGTAGCTGGGACCACAGGTGTTTGCCACCTTCCAGCTGATTTTTTTTTTTTTTGAGATGGAGTTTCATTCTTGTTGCCCAGGCTAGAGTGCAATGGCGCGATCTCAGCTCACTGAAACCTCTGCCTCCCAGGTTCAAGCGATTCTCCTGCCTCAGCCTCCCGAGTAGCTGGGACTACAGGCATAAGCCACCAAGCCTGGCTAATTTTGTATTTTTAGTAGAGACAGGGTTTCTCCATATTGGTCAGGTTGGTCCTGAACTCCTGCCCTCAGGTGATCTGCCCGCCTCGGCCTCCCAAAGTGCTGGGATTACAGGCGTAAGCCACCCACCACGCCTGGCCCCAGCTAGTTTTTTTTTTTTTTTACTTTTTATAGAGATCAGGTCTCGCTACATTGCCCAGGCTGGTCTTGAACTCTTGGCCTCGAGCAATTCTCCCACCTTGGCCTCCCAAAGTACTGAGATTACAGGCATGAGCAGTGGCTGTAATCTGTCCTTATTTTATCTTTTAAGAGGTGGCATCTCAGCTTGGTGAAGTGGCTCACACCTATAATCCCAGCACTTTGGGAGGCCAAGGTAGGAAGATTGCATGAGGCCAGGAGTTAGAGACCAGCCTCGGCAACATAACAAGACCCGTGTCTAACCCCACCCCAAATTATCTTTTTTATTCCCTATATTGTCCAATTTGGGGGCAATGAGCTTATAGCAATTTTGTAAGAAAGGAAAAAAAAGTTGAAAAATGTGGCAAATGCTTTATTTTTGTTTCTTCATCCAAGGTAATGACACCATTACTTTTTTCACTTAATAAATCAGCAGATATCATTACCAAATTAAAAACAGCAGAGATGTCATCCTTGAAACATTTCAGAAAATGCCATGGTATCAGGAATTAAGCATAGCTAAGTAGAATGTATGAGATTCCTAAAATGACCCTAATGAACATGGCCAAATACCACATTTGATGCCAAACAGTGTCTTTTATGATAACGTGTTTTTGAGGATTAAAAACTTTCTTTACTGATTAAAACTCTGATTTACAAGCCATAAAACACCATTCATTAAAAGTGATTTTTAAGGCATAAAATATGTAGTCATTTATATTCATTAACTCATAAAAAAAACTTGCTTTGGGATTTGACTCATTTTCTAATAAAGGACTGGCCTAAAACTTTATTCTTTGGCCTTTGGACTCTTGTCTAACAGTTGAAATAAAATATATGTGTGTATATATATATATATATATTTTTTGAGATGGAGTCTTGCTCTGTCACCCAGACTGGAGTGCAGTGGTGTGATCTTGGCTCACCGCAACCTCCGCCTCCCGGGTTCAAGTGATTCTGCTGCCTCAGCCTCCAGAGTAGCTAGGATTACGGGCATGCACTAGCACACCCAGTTAATTTTTTTGTATTTTTAGTAGAGACAGGGTTTCACCATGTTGGCCAGACAGGTCTTGAACTCCTGACCTCAGCTGATCCACCTGCCTCGGCCTCCTGGAGTACTGGGATTACAGGCGTGAGCCACTATGCCTGGCCTGAAATAATACATTTAGAGTACACCAAGACTCCCTCATCCTCAAAATCATTAGTTAAACCATTAATTAAAATATAGATGGATTAACAGTTTCAATAATTTTCAAGTAAACCTTGATTAACACTTGAGCTATTTTTCTAAAGTGGGCTTAATTAAGTATAACAAAAGTGTCCATGATAGACTAGTACATCTAAAAGTTGGTTAACCAGAATATCTTTATGTAGGATTCAGAGTAAAATCAAAGTGTTTGTTCCAATACAGCAGATGAAATATTACCTAGATCTTGCCTTGGCAAGTAAGATGTTTCCGTCAAATCGTGTGGCCCAGACTCTTCCAGCTGTTGCTCCTCCACATCAACAACCTTAATGAGCTCCTCTTGAGATGGGTAGTTTCTATTCTGAAGACTCCCAGAGCAACTGTGCATGTACCACCTATCATCTAATGATGGGCATTTAGAAGGGGATGACCTAGAAAGATAAATGGAAGGAGAAAACCATCGCCACCAATTGTGAAAGGACAAATCATACTTGCTGGGCAGCCAAAGCATAAATGAAACAGCTCATGTCAGAGAGATCAGAAATGACTGGCAAAAAAGAGCCCGCAAGACAGCCTAGAAGTCTGGATTCATGTTGCCTGCCAATATGTCAGGGTTGACATATAACATGGGGTTGGGTTGGTCTGAGGCACCATATCTCCCAGCTGTTTAAAAGCAGGTCAGTAGCTGGGTGTGGTGGCTGGCGCCTGTAATCTCAGCTACTCGGGAGGCTGAGGCAGGAAAATTGCTTGAACCTGGGAGACAGAGGTTGCAGTGAGCCGAGATCACGCCACTGCACTCCAGCCTGAGTGACAGAGCAAGACTCTGTCAAGAAAGAAAGGAAAGGAAAGAAAGGAAAGAAAAGGAAAGGAAAGAAAGAAAAGAAAAGGAAGGGAGGAAGGAAAGAAAGGAAGAAAGGAAAGAAAGGAAAGAAAGAAGGAAAGAAGGAAGGAAGGGAGGGAAAGGAAAGGAAAGGACGGAAGGAAGGAAGGAAGGAAAGGAAGAAAGAAAGGAGGAAAGAATAAAAGCAGGTCAGCAAATTTTTACCAAATTACTCACTGCCACTCACTCTATACACAATATTCTACTTGAGTCTAAATGGATATGTTAGAATCAGATCTCTTATGAAGATAGAAAGTTGATCAATGTCGACATCTCTACACTCATTCTTTCTACTCAGTTTTAGCAGAATTCACAGAATCATCCCTATTGCCTGCCTTTTCAATGTTCAAATTCATTCTAAAAACAAAAGCCAGCTATAAAATATTGTTAGAAAAGCATACACACCCAGTAAATAGTTCCTCTGCTCTTCCAAGTGCTTAGGACTTTGCAAAATAAGATACTTATCAACAGATTTAAAGGGCCTCAGAGGTTAATTAATTTAAACAATTATTGGGTGCTTACTATGGGTCAAATACTAAGGCTAGGCCCCCTGGATTGAAGATGGGTGAGACCTGAATTACTGCTCTCTCTCTCTTTTTTTTTTTGTTTTGAGACGGAGTCTTGCTCTGTCGCCCAGGCTGGAGTGCAATGGCACGGTCCCAGCTCACTGCAACCTCTGCCTCCCAGGTTCAAGCAATTCTCCTGCCTCAGCCTCCTGAGTAGCTGGGATTACAGGCACCTGCCACCACGCCTGGCCCTCCAGTAAGGAAAAGAATAGTACTGGACTACATAGTCCAGTACTGGACTGCTATACAGCCCTGTGTTAATAGTGGTGTAAATACACATCTCTGAAAGATATTCTAAATGTTTTCTGGCTTTGGGAGGGCAAGGCGGGCGGACTACTTGAGTCCAGGAATTTGAGACCAGCCTGGGCAACAAGGTAAAACTCCATCTCTACCAAAAATACAAAAACTTAGTGGGTGTGGGTGGCGCATGCTTGTGGACCCAGCTACTCAGGAGGCTAAGGTGGGAGGATTGCTTGAGCCTGAAAAACGGAGGATGCAGTGAGCCATGACTGCACCACTGCAATCTAGGTGACACAGGGCGACCCTGTCTCAAAAAATAATAATAATAGTAATTATTATTATTATTTTCTGTGGTAAATCAACAGCTAGACTTTTTCTAGAAAGACAAGAATTTTAATTAGGGCAAGGGCTGCCTTGAAGAAGTCTACCATCAGTTTCCAAGCTTGTTCAGGTTTTACCTCCATTATATTTTTTTCTGACCTTCAGAAGGGACATATCTATCTAACCGCACATTTCTCATGTTGTAGCTTATGTTATAGGTTCAAAAAACCTATATAGGATTAAACAAAAGAAGTATCCTAGAGCAATAAAAGTGTATAAATGCCTGTATGCAAAAAACTGGAGAAAGTATGGTGAAAAAAATTAACAATCAGAGTTCAATATAAATAAAGATGTCAGATACCACAGCATCTTTACATTGATGTTTCTTACCTTTCCACTCCTGGTTCTTTATTTTTACTGGTAGAACTATCTGCAGACACCTCAAACTTGTCAGCAGAAAGGCCTTCTGGATTCTGGCTTATAGGGTATTCACTACTTTTCTGTGAAGTTAATACTGCTTTAAATGGAATGAGAAAACAAATCTACTTTACTGCTTTGTTCTGATAGTGATAATTCAGGTTAGAATACTGATTTTTTTCAAAAGCATCAATCTATGATACACAAATTGGTTTTTAAACAAGTATATCAGGCAGAATTTTATAAACACAAGCAATGCAACAGACAGATGCTAGCACCAAATGGAATTCAATGATTAAAAAATAATAATGATAATAAAAGGAACACTTTAAGACAGAGTAAATAAAGACACCCAGCTGAGACAAGGCTGAAAAAAAAAATCTATATTCCTTGGCCCTGAATGATAAAAAATATATATAACAAATTTTTATCTCTGCAGCAAAATAAATTATGCCCAAATCCCCTCAGACAATAGGAAAGAAAGAGTACCGGAGAGCACAAAGTACATTATTTTCTCCATCCCTACTGCCTCCACATTGAAGACTGTATGAAATGGGGATTTCAGCTTCTGCATGTCGGGGGTAAACAAGACATGAGTGTCAGACATGAAAGAAAAAACAGGTGACATTTTGCTTCACATTTTCAATTACCGAAAAAAAAGAAAAAAACAAATAAACCCCCTAAACCAACACATACACAAAAAAATCCCAAGGTGCTGGTTGATAAGAAATCTTAAATAATACATGGAACTAATGATGAAATGGCACAAGAAGGGAAAAATCACAAAACATACTGAAGGCAAAGTTCTGGCATGTTAGTTCTTTTTTTTTTTTTGAGACGGAGTCTCACTCTGTTGCCCAAGCTGAAGTGCAATGGTGCAATCTTGGCTCACTGCAACCTCCACCTCCTGGGTTCAAGCGATTCTCCTGCCTCAGCCTTCCTAGTAGCTGACATTACAGGTGCCTGCCACCACGCCCAGCTAGTTTTTTTGGTATTTTTAGTAGAGATGGGATTTTACCCTGTTGATCAGGCTAGTCTCGAACTCCTGACCTCAAGTGATCCACCCGCCTTGGCCTCCCAAAGTGCGGGGATTACAGACATGAGCCACTGCGCCCAGCCTAATTCATTTTGTAATATATTTACTCCTCCAAATGTATCACTTTGTGCCACTGCCTTCTAGGAAGTGGCTTAAAGGCAGAAGTACTTATTTATTTATTTTTATTTATTTATTTTTTTTGAGATGGAGTTTGCTCTTGTTGCCCAGGCTGCAGTGCAATGGCATGATCTTGGCTCACCACAACCTCTCTGCCTCCCAGGTTCAAGCTGTTCTCCTGCCTCAGCCTCCCAAGTAGTTGGGATTACAGGTATGCACCACCTCGCCCAACTAATTTTGTATTTTTAGTAGAGATGGGGTTTCTCCATGTTGGTCACGCTGGTCTCGAACTCCCGACCTCAGGTGATCTGCCTGCCTCGGCCTCCCAAAGTGATGGGATTACAGGCGTGAGCCACTGCGCCCGACCGTTATTTTTCAACGAGATGGGTGTCTTGCTGTGTTGACCAGGCTGGTTTCAAACTTTTTTTTTTTTTTGAGACAGAGTCTTGCTCTGTTACCCAGGCTGGAATACAGTGGCATGATCTCGGCTCACTGCAACCTCTGCCTCCAGGTTCAAGCGATTCTCCTGCCTTAGCCTCCCAAGAAGATGGGATTATAGGTGCCCACCACCACCCCTTGGCTAATTTTTGTATTTTTTGTAGAGATGGGGTTTTACCATGTTGGCCAGGCTGGTCTTAAACTCCTGACCTCAGGTGATCCGCCAACCTTGGCCTCACAAAGTGCTGGGATTATAGGCATGAGCCACCATACCCAGCCTGGTCTAGAACTCTTAAACTCAAGTGATCCTCCTGCCTTGGCATCTCACAGTGCTGGGATTATAGGCGTGAGCCACCATGCCTGGCCAAGGCGGAAATATTTAATAAGTAAAAACAAATAGTTAAAAATTGCAAAAGTCTTCTATTCATTAAAAAGTCACTGATGACTGTAATTCATTTTGAGCTTTTATTAGAAAAGCTAAAAGCCATAAATATAGGTAGAAAATTGAAACAAAAGATTGTATTAATTAAACTGTTTTTTTAAGACACTGGGTAGCCTGGGGGGAAATAATCATTGATTTCCTGAGTTAGTCTTCAAATGCATTATTTATAGTTTCCTTTATGCTTGTCTTTTCTGGACCTGTGAGTTTCTAGGATTGTTAAGAACTCTGTTGAAAGTAAGTAGGATCTAACTATGAAGAGAGGTATCATCCTCCCCACCCCCAATACAGGGTGATAATTGATAAAGGGTAATGTGCAAGTTCCAAGGAACCATATCAAACGGAATTAACCATTGGAAAGAGTTAAAAAAGTGGCCAGGTGATGTGGCTCACGCCTACAATCCCAGCACTTTGAGAGGCCGAGGTGGACAGATCACCTGAGGTCAGGAGTTTGAGACCAGCCCGGCCAACATGGTGAAACCCTGTCTCTACTAAAAATACAAAAATTAGCTGGGCGTGGTGGCGGGTGCCTGTAATCCCAGCTACCCAGGAGGCTGAGGCGGACATTGTAATGAGCCGAAATCACACCATTGCACTCCAGCCTGGGCAACAAAAGTGAAACTTCATCTCAAACAAAAACAAAACAAAACAAAACAAAAAAAATGAAAGGCAGAGGGAAGGCTCAGATACAAACACAGCTATTAAAAAGTCATTCCTCCTTTTGGCCAGAACCACCATCTTTCAGTAATTTGCCAAAATGACGAACACAAAGGGAAAGAGGAGAGGCACCTGATATATGTTCTCTAGGCCTTTTAGAAAACATGGAGTTGTTCCTTTGGCCATGTATATGCGAATCTGTAAGAAAGGTGAAATTGTAGACATCAAGGGAACGGGTACTGTTCAAAAAGGAATGCCCCACAAGTGTTACCATGGCAAAACTGGAAAAGTCTACAACGTGACCCAGCATGCTGTTGGCATCGCTGTAAACAAGTTAAGGGCAAGATTCTTGCCAAGAGAATTAATGTGCGTATTGAGCACATTAAACACTCTAAGAGCCAAGACAGCTTCCTGAAACGCGTGAAGGAAAATGATCAGAAAAAGAAAGAAGCCAAAGAGAAAGGTACGTGGGTTCAACTGAAGCACCAGCCTGCTCCACCCAGAGAAGCACACTTTGTGAGAACCAATGGGAAGGAGCCTGAGCAGCTGGAACCTATTCCCTATGAATTCATGGCATAATAGGTGTTAAAAAAAAAAAAAAAAGACCTTTGGACTGTAAAAAAAAAGAAAAGTCATTCTATCACCAGAACATTTAGCATATAAATTCCTCTTCTTACTACAATGGGCCTCATGCAATGAAGCAAATAAGATAACTTGTTAGAAGTTAACAACTCAATAGAACCTGAAAAACAGAGCAAAACCTTTCTGCTTTTTTTTCTCCTTAATCCTTAATTCATTCTCTGAACAGCAAGCCCAACCTAAGCCTTGTGACATGATGATCTACTTGCTGGCTGGTTTAGGAAAGTCTAAATGCAGAGATCCAGAGTCCAAGTTTCAGAATATTATTGTAGTTCCTCTTAAATCATTCCCTCATCTAGATGTCTTAACATGTTACATTCTTTGTGGATAGGAAGTATGGGCCACACCAAACATTTAATAAACTTACAGACTGCCCACTGTGTGCTAAGCATTGTACAGGGTATTGTGAAGAATTAAGGAAGACACTGGAAGACAACAGATATTAAGAAATAATAAACTAGGCCAGGCACCGTAGCTCCCAAGTAGGTGGGATTACAGGCATGTGCCACCACGCCCGGCTAATTTTTTGTAGTTTTAGTAGAGATGTGGTTTCTCCATGTTGGTCAGGCTGGTCTCGAGCTCCCGACCTCAGGTGATTCGCCTGCCTTGGCCTCCCAAAGTGCTGGGGTTACAGGCGTGAGCCACCGTACCCGGCAACAATATTCTTTTTACTAGAAGTTCTGGCCAGGTGCCATGGCTCACACCTGTAACCCCAGCACTTTGGGAGGCTGAGGTGAGAGGACTGCTTGAGTCCAGGAGTTTGAGACCAACTTGGGCAACATAGGGAGACCTTGTCTCTACAAAAAATAAAAAAAAAAATTAGCTGGGTATGGTGGTGGACGCCTATAGTCCCAGCTACTTGGGAGGCTAAGGCAGGAGGATCGCTTGAGGAGGTCGAGAGGCTGCAGTGAGCTGTGATTATGCCACTGCCCTCCAGCTTGGGCAACAGAGCAAGACCCTCTCTATAAGGTGAGGCTCAGGTCGGGGAGGATGGCTCAAGATCAGGAGTTCAAGACCAGCCTAGTTAACAGTGCGTCCCTGTCTCTACTTAAAAAAAAAATTAAAGAAAAGAAAAAATTATTTTTAAAAAGTTCATTTGAGTTTCAGTTAGACTCACACCAGATTTAGGGAGAAAAAGGCTCAAAACTTATGTTGGTATTAAGTTGTGATATCCAAAACAATTCAGAAATTAAGCATTTCAGTTACAGATCTCCAGAAAAAAATAAACACACGTATATACCAAAGAGGAGATAGTAGATTTACACAGATATTCAAAGTCACACAATAATAACATTTTAAATCTTACACATTATAATTGAAAGTCTAGTCTGTGTTTAGACTGAAGATGGTGAAAGTACCCTAAAGAAGAGTATTATACTGGGGATGGGACTCTGATCTCTCATTATCTGAGAGATGAACTAAATGAAGATAGTTACAAAGAAAGCATTTAAGGAAATACATTTTGAAGCACTGCCATAGCAACAGAGTTTCTAGCTAGCTTCTTTATCCAAGAGCTACTGTTTCTTCCTGAACACAAAAATACTGCAAGGCACAACTGGGGACCAAAGCCACTGTTCTGTATAAGTAGCAGACTTGAGTTCCTAGAAAGACTCCAAGAAAGGTCTTAAAGTTCCCAGTTGGACTGTGGAACGGGGTGCTGAAGAAGGAACTTTAACACTCAGATAAGAATCACTGAGCTAGGAATGAAGTGTACTTTGGGAGTACTCACCACCCCTGCATGTTTCTAAGCAGCATCCTAGTGGGGACCCCATGCCTAGCATCTCCTATGTGTCTGTTTGTTTGCCCCTATTTAAAAATCTGCCTGATGTATTGTCTTTCCAATTAAAAACTCAAATTTCCATCTCACTTTCCTTCATTTATGCCATTATTCCTCAGCTCAGTGCTCACTTCTTATAGGAAGTCAGCTCTGATCAACTGCATCTGCCTGGTTACTCCAATGGCATCCTCTCAGAGGTCCATCTGGATTTTTTTTGATAACTGTAACATTGCTATAAAGCACTTGACTCTATTGCATAATTAGGCTTTCTGTGTTGTTCTTTTCTTTTCCTTTTGAACTAACAGGAGCTCTACATCACTAGGCTTTCTGTGGATCAAAGTGCAGTTCCTGAAGTATAGGATGTCTCTCCCTATAAATCAGAAGCACATTAAATAGGTCTTTGTGATGTGACACCAGTGTTATAAGGAATATGTCTGAGTACTTTTTCATAGCTTTCTGAAATTATGGGGTTGCCTGTCACCAATTTCTCCCATTCCACTTAGCTTCCAATAGAGCAAGAGCTATGTTGTATACCATGTATCTTCCATGGGCTCCCCATAGCATCTACTTGTTGTAGGTACTCAGATGACAACATGAATGACTGCCTTGGGTCCCTCTGACTGGTATATTAGTTGTGAGCAGGGACAAGAACCAAGGCTCCATAATTACCCATGTGCTGAGCAAGGATCATAAAATGTTGGAGCTAGGTCCTTACTCTTCAGAAGGAGATAAAGGGGAAGGAAAGAATTTTGCTTAAGATATCAGTGTTTGGCCAACAATACACACCTTTTTCTGATGTGCTTTGTTCTGGATTTCGCAGGTCCTCAAGGGCAGAAGAGTCACTTATGATGGAAGGGTAGCTGTTAGAAGGCTGGCTCCCATGCTGTTCTAACACAGCTTCTAGTTCAGCCATTTCCTGCTGGAGCTTTATCAGGTTATGTTGCATGGTATCCCTCTGCTTCAAAAACGATAAATGGCACCAAGAAAATGAAATACTTTGAGAAGCTTTCCATTAAATGAAAATATATCATACAAATTAATTTTAGCACAGGAATTGAAATCACCTAGTATGGAACTACAAGTTCTAGCTGAACACCTTTTAATCTAACCACATTCATGCAATTAATGCCCATGAAATTATTTCCAAATGATGTTAGTGAGGGAAAAAATCCTCAAATTCCCCCAAATAGACTTGATGTTATTGTGATGTCCTTTTGAAGTTGGTTATTTTCTTTTAAAGCTAGGGAGTGAAAAAATAATTAAGGCATTTAAACACTATCGATATTTAAAATTAGCATGAATCTGTTAACATTTTATTTATATGGGCACATTTCAAAGACTTGGTGTTGTGAGATTCATCAGACATTTAGGTTAGTTCATATAAAAATGTGTGATTTTTAGACTGATGTAATGTTGAAAAAAGCCCTCTATCTATGGCATTTTATAAAAATACAACAAATATAAAAATACTATCAGTAATCCTGCCTAGATTACTGGCTTGTGAGGACTCTTCCTTTTCTGGGATTCTTTGAACCTTTAGTTTCTTTTCTTTCTTTCTTTCTTTTTTTTTTTAAGTCTCCCTCTGTCACCCAGGTTGGCACCATCTCGGCTCACTGCAACCTCTTCCTCCCAGGTTCAAGCGATTCTCCCACCTCAGCCTCTCAAGTAGCTGGCATTACAGGTGCTTGCCAAGACGCCCGGCTAATTTTGGTAATTTTTGTAGAAACAGGGTTTTACTATGTTGGCCAGGCTGGTCTTGAACTCCTGACCTCAAGTGATCAGCCCGCCTCGGCCTCCCAAAGTGCTGGGATTAGAGACATGCGCCATTGTGCCTGACCTGAACCTTTAGTTTCTAACAGAAAAAGCAAAAAGCTAATTCATGAATCTATCTGTTTGCTCAGTTAATTAGACAACTATTTACTATCTATTAAGCACCAGGCGCTGTCCTAGTACTGAGGATATAGCCCTCATGGTGCTGCCATTCTAGACAGGGACATCTCATCTAGAATGTGTCCACCTAGAGATCATTAGCAAGGACCTGTGAGAGGGAAGGATCCAACAGAAAGAGCCCTGAGAAAGCCTGTAAGGATAGTTACTGTTTTTAAAATAATGAGTTCTTTTTGCTTATGGGCTCCTGTTGTTTATTGGTCCATTTCAAAGAAGAGTGTGCTAAGTCCAAGTATTTGATAAACAAAGAATTTAGGTATGTAAGGAGTTTTCCAAAATATCCTTCTTAAGAATTTATTTTATTTATTTATTTTTTTTGAGACAGTCTTGCTCTGTTGCCCCAGGCTGGAGTGCAGTGGTGCGATCTTGGCTCACTGCAACCTCCGCCTACCTGGTTCAAGCAATTCTCCCTGCCTCAGCCTCTCAAGTAGCTGGGATTACAGGCACCTGTTACCATGCCCGACTAATTTTTTTTTTTTTTTTTGAGACGGAGTCTCACTTTGTTGCCCAGGCTGGAGTGCAGTGGCGCAATCTTGGTTCACTGCAAGCTCCGCCTCCCAGGTTCAAGCCATTCTTCTGCTTCAGCCTCCTGAGTAGCTGGGATTACAGGCGCCCGCCACCATGCCCAGCTAATTTTTTGTATTTTTAGTAGAAATGGTGTTTCACCGTGTTAGCCAGGATGGTCTGGATCTCCTGACCACATGATCCTCCCGCCTCGGCCTCCCAAAGTGCTGGGATTACAGGCGTGAGCCACCACACCTGGCCTAATTTTTGTATTTTTAGTAGAGACGGGGTTTCACCATGTTGGCCAGGCTGGTCTTGAACTCCTGACCTCAGGTGATCTGCCCGCCTCGGCCTCCCAAAGTGCTGGGATTACAGACGTGAGTCACTGTGCCTGGCTTCAAAATATACATGTTTAAAAATCACTTTTAGAAGGAACAGCAATGGTTGCCAAAAAGTCCAGTGGGGGAGTAGGGCAGGAACACATTGTTTCACTCTCCGTTTCTTCTTCTGATCCTTAAAAATGACTTTGCCCTTTACTAAAAACAAGCCATCTTCTTTCTCCTGCTACACTGAGTTCACAATTTTCAGGAGGTTTTTATGACCAGAAAATGTATTCCTAGCTTCACAAAGGTTTCTACTGCTACTCTAACACTGCTTTGCTGCCAAGGTCTGCAGCAATGCCATTGCCACCACGTGGTACTCGTGAGTAGTTACATCACTGATCAAACCCTAGCCAAAGTCTTGCCTCAGTCAACCTGGAATGAAAGCACATAGATATCTGACCAAAATGCTTCACAGGCTGTATTAGTCACTACTGTCACAACCATCACATCTAACCTCTACGTGGCCATTACATAAATCAGAAAAAGTAGTGGGGTAATTATTAATAGATAACTTTCCTTTGGGTTTCCCAAAGGAATTATTTTTTATAACTTAGACAAATTCCCCAGCAGGTAAGTGGCCAAATACATTAGGGAGAATAAAACCAATAGGTTTCTAAGACTTCTTGATTCTAATTCTGAAGTGCTCCTTCAATTAGCTCTAGCCTTCTACTTCTACTATGCTGCTCTGATCTCTACTTTTAATACAGCTACATTACTGTAGAAGTTCCCTAAAAGCCTTGTTTATCATGTCTTTTTCTTCCATAAAGACCCTTAGTGCTCCATCCTGGCCATCACAGTGAAACACTGGCTGAGGCAGAAGAATCACTTGAACCCAGGTGGCGGAAGTGCAGTGAGCTGAGATCGTGCCACGGCACTCCAGCCTGGGCAACAGAGCAAAACTCTGTCTCAAAAAAAAAAAGAAAAGAAAAAAACCCTTAGTGGTATACCACTGCTGATTTATACTTTTTGAACACTATATAATTGTTAGTCATTACTGCCATTAGGATAAAATTCCTCAACATAGCATTCAAAAGGCCCTTTATACCCTGGTATTATCTCTCATTTCTCCCAACACCCCTCACACAAGTTGTTTTCCTATAACACATGACAACTTTACGTTTCCTGGGAATTCCATGACTCTGTACCTTTACCTTACTTGCTGCCACTCCTCTTTTTCCACTTGGAAAAATTCTCATCTTTCAAGGCCTAGTTTGAATGTCTCCTTAAGTCCCCACCAGGAGGAGTTGTGAAATATGAGAAGTAAGGGCAAGTGGGCAGAATGTGGCTAATTCTAATAAGACTCCTGAAATGTGCAGCAGAGCAGCCGGAACTGGTCTGGAGGGAAGCAGAGTGTATATCTGACCCTTGTTTGTTCACATTCATTACATATAAATATATATATAAAACCTTCCCATAAAACATGTGTATTTAATGAGTTAAAACTATTTCTAATGTTCCTACTACTACATAATAAGCCTAATCCAGATACAAGCTGAAGTCTTAGCACAAATAGTGGCTTTATCATGCTAGTTTTGTCGACATGTTGTGAATATTTTCAAATATACAGAAAACTTGAAGCAACTTTGCAATGAGTGTTTATATATCTACTACTTAGAATCTATAATTAACATTTCCTATATTTATTTTATCACATACATACACACACACACACACACACACACACACACACACACACAGAAGTCCCCACCAATAATCCATCTCCTATCGGGAACAGATGATCTCTCACTACTTGATTTACATTGCTAATGCATTAGTATACCCAAATGGAACACATGACCTTGATAGGAGGAAGCTTCCCTTAATCATATTTGTCTCCCTAATGCCTAGCAGACAGTAAGCACTCAGCAAGTGTTTATTAATGAGAAGATAAATTAATAAATAAGTATAGTTAATCAGTCTTCTGTAAAAACAAACAAAAACCCAGATATCAATGATACCAAATTAGGAATTCTCTATCATCTATATACTTTTTCTCGGTTCAGTACAAAAAGGGAAAAAAAAATCCCACTTCAATAGTTTTTCCTGCCTGTGCTACTTTAGACGTAAGACAGCCTGAAATCTGACTTCAACGGTTTTGGGTAGATGCTTAGTAAAAACACGTTGCAAAATGAATCCTGAACAAATAGACACATCTCTGGGAATAAGATTAGAAATACAGAAAAACAAGGACATTGTATATTGAATGTCAAATATAATACAGTATGGCTAAGGCAGATGTAATCAGAAATTGCAACCTTAAACTTTAAAACACAATGGACAGAATTAGATGATGGGTATATTGACAGAGTCCCAAACCCACATTCAAAAAGGATCATAGGAATTGCAAAGAGAGAAAAGGCCTCCTAAATCTTTTCATCAATTTAGTTGCCATGGCAATCCTGAAGAAGTGGAGAATACTGGTGACAGCTCAGATACAGAGTGGGGAGTCATCTCAAAGGTTTCTTGACAACTCCAAGGGGCTTCAGGTCTAGAGGGATTTGCTCTGTACAGAGAATGGGCAGTAGAAGATAAGCCTTCTCTAATTGTAGTTCTCATAGCAATGCAAGATTTAGATTTTAAAACTGGATATCACCCAGTGTTGGCAAGGTACAGGAAAATGGGAACTATCATATACCACAGGGGCTGGAAGAGCATAAACTGGTTTAATCTTTCTAAAAAACAATTTAGTAACATGTATCAAACACCAAAATCCTAGTCCCAGTAATTTAGACTAAGGAAATAATCAGGGATGTAGGCAAATATTTAGCTATCAGGATGCCACTATAGTGATGTACATAATAGCAAACTGTGCCTCTTACCCTGAAACCTCCAACATTCAGCAATAGGTCAAATAAATCATGATACACTGGAAAGATAGAATCCCATATAGTAATTAAAAATGAAGTCACTTAAGAATTTTAACGACCCAGGCTGAGTGCGGTGGCTCACGCCTGTAACCCCAGCACTTTGGGAGGCCGAGGTGGGTGGATCACTTGAGGCCAGGAGTTTGAGACCAGCCTGGTCAACATGGAGAAACCCTGTCTCTACTAAAAATACAAAGTTAGCTGGGCATGGTGGCACATGCCTGTAATCCCAGCTACTCGGGAGGCTGAGGCAGGAGAATCGCATGAACCCGGGAGGCAGAGGATGCGGTGAGCCAAGGTCACACCACTGCACTCCAGCCTGGGCAACAAGAGTGAAACTCCATCTCAGAAAAAAAAAAAAAAAAAGAAAAAAGAATTTTAATGATCCAGTAAAAGCTAGATTATAATGCACAGAATTATCTGGATTTCTTGTTTTTGAGACAGGGTCTCACCATATCACCCAGGATGGAGTGCAGTGGCACCATCATGGCTCACCACGGCCTCAACTTGCTGGGATCAAGCAATCCTACCCCAGCCACTCAAGTAGCTGAGACTACAGGTGTGCACCACTAAGCCTCACTAATTTTTTTTTTTTTCCCAGACAGGGGTTGCCCAGAACAGAGTGCAGTAGCGTGATCACAACTCACTGCAGCCTTGACCTCCGGGGCTCAGGCAATCTTCCTGCCTCACCCTCCCAAAGTGCTGGGATTACAGGTGTAAGCCACTGTGCCTAGCTTCCTGGATATATTTTAAAGATAAAGTATATACAAGCACCCCTGTGCACACACAGGAATACTAAAAGAATATACACCAATAAATTGCTAACCATTTCTGGATAACACAAATTACAATTAACTTATCATTTTAATCATTTTAAGTGTACAGTTCAGTGGCATTATTTTCACACTGTTGTGTTACCATTGCCACTATCTATCTCCAGAACTTTTTCATCATCCCAAACTGAAATCTGCACTCATCAAACAGTAACTCCCCATTTCCCCCTCCCCAAGTCCCTAGTAACCACTATTCTACCTTCCATCCTATGAATTTATCTTTTTTTTTTTTTTAACTGCTCCTTGTGGAGCAAGGCTTATCTATAGGCAATGTACCCAGAGTAACCAAATGTAACTATTCTAGGTATCTCATATAAGTGGAAGCATATAACATGTGTCCTTTGGTGTCCGGTTTATTTCAGTTAACACAATGTCTTCAAGGTTCGTCCATGGATGATTTTTGTTTATCTGTATTTTCTAAGTTTTCTATGATGCACATATATAACTTTATAAGAATATCAGGCTTTTCTCAACTTCATCTAATCTGACTTCAGAAAGTTCATAAAAAAACATCATTCACTTACTAGCAGCTAAAAGGGTATTTAAGATTTAGGTGGGAAAAAGAAGCCACAGCAGGATGAATCGAGGGGGTCTGAACAGCTTCATTTTAAGAATGTGCCTACGGCAGGTCAGAGAACATAAGCAAACTGTCTAAGATCACATAGCCCAGTACAGAACTCTCACCAATATTATTGCCAGCAACTGCTGTGTGTGTATTCTGCATAGAACCCTGTGCTGGGAATACAAAGAACCAACCTAATTATTAGAAGTTGTCAATTTAGTGGGAGATAAATAAATGAAAAAAATAAACTGAGATGAGCCTGAATTTTTGCATGAGAACTTGGAAAATTTTGGTGCCACTTCTACAAATAAAAATTAGGAGGCCAGGCCTGGTGGCTCACGCCTGTAATCTCAGCACTTTGGGAGGCTGAGACGGGTGGATTATTTGAGGTCAGGAGTTCGAGACGAGCCTGGCCAACATGGTGAAACCCTCTCTCTACTAAAAAAATACAAAAAAATGAGCTGGGTGTGGTGGCAGTCACCTGTAATCCCAGCTACTTAGAAGGCTGAAGCACGAAAATCACTTGATCCTGAACCTGGGAGCTGAAGGTTGCAGTGAGCCAAAATTGTGCCACTGCATTCCAGCCTGGGTGACAGAGCAAAACTCCATCTCAAAAAAAAAAATTAGGAGAAAGAGCCTGGTTCTATGATGAAGATGATATTCATTTTTAGACGTTGTGATACAGAATGTTTTTTCTAGACTATTCTGCCTTTAGTACATAAACATTTCATATTACATTATCAAATGGTCATATATATGGTAAAGCTTTTATTTATTTCATAGGTGACCAAATTATTGGCCTTGACCATTAGGTCCAGAAAGTAAAATTGTGTACTTTCTTTTTTTTTTTTTTTGAGATGGAGTTTCACTCTTGTTGCCCAGGCTGGAGAGCAGCAGCATGATCTCAGCTCACTGCAACCTCCGCCTCCTGGGTTCAAGTGATTCTCCTGCTTTAGCCTCCCATCTTTCTTTTTTTTAAAGAAAAAAGATGATTTATGAGCAATTAAAAAAAAAATAGGCCAGGCGTGGTTGCACACACCTGTAATCCCAGCATTTTGGGAGGCTGAGGTGGGATCACTTGAGCCCAGGATTTTGAGACCAGCCTGGGCAACATAGTGAGATGTTGTCTCTAGTAAAAACTTAAAAATTAGCTGGAGGTGTTGGTGGGCGCCTGTGGTCCCAGCTACTCGGGAAGCTGAGGTAGGAGGATCGCTTGAGCCCAGGAAGTCAAAGCTACAGTGAACCATGACTGCACTACTCCATTCCAGCCTGGGTAACAGAGTAAGAGACCCTGTGTCAAAGAAACCAAAAAGAAAAAAATAACTAGATTTTAAAAGGGAAAAAAAAAAAGAAGAAGAGAAAGAAGTATCCACAAAACAGTGAAAGGCTAGATGGTCTCTATTAGGAAGAGAACCCTATAGTCTCCAACTTGGTACCAAGAATAAACACCAAAATTGCGATTGCTGGCAATAATATTGGTGAGAGTTCTGTACCTGGCTGTGTGGCCTTAGGCAGTTTGCTTACCTTCTCTGACCTGCAGTAGGCATATTCTTAAAATGGAGCTATGCAGAGTCCCTTGAATCATCCTGCTGTGGCTCCTTTTTCTCACCTCTCTTGATACAGTAAGTGCCGTCATGTTTTTGCTATAGGGGAAATGATGTGTTTTTGTTTGTTTGTTTTTGAGATGGAGTCTCACTTTGTCACCCAGGCTGGAGTGCAGTGGTACAATCCCAGCTCAGTGCAACCTCCGCCTCCCAGGTTCAGGCGATTCTCCTGTCTCAGCCTCCAGAATAGCTGGGATTACAAGGCATTGGCCACCACGCCCAGCTAATTTTTGTATTTTTAGTAGATGTGGGGTTTCACCATGTTGGCCAGGCTGGTCTCAAACTTCTGACCTGAGGTGATCCACCCACCTTGGCCTCCCAAAGTGCTGGGATTAGCAAATGGGTTTCGAAGGTTTAGCTTATTCATTAAAATCAGTATTTAGTATGCTACAATGAGCTAGGCAGTGTATGTGTAGGCTGTGTGTGCGCGTGTGCGTGTGTGTGAAATAAAAGGTAGTATGAGTTCCATCAAGGTGCTTACAGTCTAATTTAAGGAGACAATGAACCACAAACAATTGTGCCATTAATTCAAAGAGATGATGTCAGCAAACCTAAGAATGTGGGATACATACTACTGAATGCAAAGGACACCACACACACGCATGTGCACACACACACACGCTTTTTACCTGAGTGGTTAAAATGTCACTCTGAGAGGATAGCCCTGAGCAGTCTTCAGAGACGCTTGTTTCACTCTCACACCCAGATGCTGCTTCACCTTAAATAACAAAAACAGAGGTTCAGATGTAAAAGCAGACTATAAACGCTGCAACTTGCTGTGTCTTTTTCTTCTCATTGGCAGGACTGGATTTACTTTCATGTCACACAAAATGATTAAATTCCTTGCTTTGGGACACCTGGATTTGCTTTTATAAAATGAAACCAGAAGTAAGTCCACCAGTAATTAGGATGTTAAAGCTCATTCAGTCAAAGATGACGTCCTAGCTGTGTGAAGGACTTTTTTCTATGAAAAGCACCTTAGGAGGAACATGTTTCAAGTTTAAGAAGCAGTTCCTTTAACTATACTTGGAAATTTGTAAAATGTGCTCCCCAAAAGCATAAACATTTAGCTCACTTCTATAAATAGACTGGGGCAAACACAAAAACCTGGTTCCAATACCTAAGTTTGAATCCATGCTTTGCTCTTCTTGATTATTTTCTTCCAAGCCCGTTCCTCTTTCTTCATCATCTGAAACCAATTCCTTGTCACTCAGACCAACTCCCTGGCTTTCAGACTGATGCCTCATTTGTTTGGAAGAACCAATCAAGAAAGGATCCTGGGTGTTTGTATTTGCAGTCAAGTCTTCCAATTCACTGCACTGTGAAGAAAACAAGCTAGCAGAACATTTTGTTTCCTCACTAAGGTGATGTTCCTGAGATGCCTTTGCCAATATTACCTGGTTACTGCAGTCATTTAAGCTATTCTTCAATGATAATAAATTCTCCTCTGTGTTCTTAGACAGACACTCGGTAGCAACGGTGCTATGCCTAGTAGACTGAGAAGGTATATTGTTTACTTTACCAAATAACAAGTGTTGGAAGCAGGGAAGCTCTTCATCCTCACTAGATAAGTTCTCTTCTGAGGACTCTAATTTCTTGGCCCCTCTTCGGTAACCCTGAGCCAAATGTGTATGGGTGAAAGGGCTAGGACTCCTGCTAAGCTCTCCTTTCTGGACGCTTTTGCTAAAAACAGCAGAACTTTCCTTAATGTCATTTTCAGCAAAACTAGTATCTTCCTTTATTTCACCATCATCTAACAGGTCATCAGGTGTCTCAGAACAAACCTGAGATGCATGACTACTTCCCATAGGCTGTTCTAAGTTATCTGAAATCAGATATGGAGAGAAATCTGTATTAACAGTCTGAACTACTTCTTCATATTCTTGCTTTTTTATTTCAGGATGCTTACAATTACTTCCAGGAAGACTTTGTTTATAGACCTCAGGTTGCAAAACCCCTAATCTAAGCATAGCATTCAATTTTGGCCCTCTGTTTCTACCTAGTTCTGCTTGAATGTTTTCATCACTGGAACCTATTTCATTAATACTGGAGCCCACTTCATTAGTACTGGAACCTACTTCATTAATATTGCTTGAGCTGGCTTCTTTAAAAACATTTTCTCTAATGTTATTACGGCTAATTGTGCTCACTGTACTTGGAATGTTCTCATTTCCCATTTCTCTTTCAGGTGACATTGAATGTTCCTCAAAGTTTTCCTCTAGCAGATTTTTCTTACATTTAGTTTTAACAAATGACTTGATGGGAAAAAGTGGTGGTATACGATATGGGTTTTGTAAAAGTCCATGTTTATTTGGAGTAATGAGTCCAGTTTCGTTGCCTCTGAACTGAGATGATAGACAAAACCTAGAGCCTCCTTTGATACTACATTTGGCATTATCAACTGGCTTATCTTTCTGACCAACCACAGGAAAGCCTGCAGTGATATTAACTGTCTGTACAGGCTTGATATTAGACTCATTCTTTCCTTGATTTTCTTCCTTTTGTTCACATTCAAAAGTGACTTTTGGACTTTGTTTCTTTAAGGACCCAGAGTGGGCAGAGAATGTTGCACATTCCTCTTCTGCATTTCCTGGATTTGAAAACGGAGCAAATGACTGGCGCTTTGAAACCTTGAATGTATTCTGCAAATACTGAGCATCAAGTTCACTTTCTTCCATTTCTATGCTTGTTTCCCGACTGTGGTTAACTTCATGTCCCAATGGATACTTAAAGCCTTCTGTGTCATTTCTATTATCTTTGGAACAACCATGAATTAGTCCCTTGGGGTTTTCAAATGCTGCACACTGACTCACACATTTATTTGGTTCTGTTTTTGCCTTCCCTAGAGTGCTAACTTCCAGTAACGAGATACTTTCCTGAGTGCCATAATCAGTACCAGGTACCAATGAAATACTGCTACTCTCTACAGATCTTTCAGTTTGCAAAACCCTTTCTCCACTTAACATGAGATCTTTGGGGTCTTCAGCATTATTAGACACTTTAACTGTTTCTAGTTTCTCTTCTTTTTCTTCTCTTGGAAGGCTAGGATTGACAAATTCTTTAAGTTCACTGGTATTTGAACACTTAGTAAAAGAACCAGGTGCATTTGTTAACTTCAGCTCTGGGAAAGTATCGCTGTCATGTCTTTTACTTGTCTGTTCATTTGGCTTGTTACTCTTCTTGGCTCCAGTTGCAGGTTCTTTACCTTCCATGAGTTGTAGGTTTCTGCTGTGCCTGACTGGCATTTGGTTGTACTTTTTTTTCTTTATCTCTTCACTGCTAGAACAACTATCAATTTGCAATTCAGTACAATTAGGTGGGCTTAGATTTCTACTGACTACTAGTTCAAGCGCATGAATATGCCTGGTAGAAGACTTCCTCCTCAGCCTATTCTTTTTAGGTGCTTTTGAATTGTGGATATTTAATTCGAGTTCCATATTGCTTATACTGCTGCTTATAGGTTCAGCTTTCGTTTTGAAAGCAGATTCTTTTTCGAGTGATTCTATTGGGTTAGGATTTTTCTCATTCTGAATAGAATCACCTTTTGTTTTATTCTCATGACCACTATTAGTAATATTCATCACTTGACCATTCTGCTCCGTTTGGTTAGTTCCCTGATTTATCATTTCAGGAGTCTTTTGAACTGCCAAATCTGCTTTCTTGATAAAATCCTCAGGATGAAGGCCTGATGTAGGTCTCCTTTTACGCTTTAATTTATTTGTGAGGGGACGCTCTTGTATTATCTGTGGCTCAGTAACAAATGCTCCTATAATTAGATTTTCAGTTACATGGCTTAAGTTGGGGAGGCTTGCCTTCTTCCGATAGGTTTTCCCAAATATTTTGTCTTCAATATTACTCTCTACTGATTTGGAGTGAACTCTTTCACTTTTACATATTAAAGCCTCATGAGGATCACTGGCCAGTAAGTCTATTTTCTCTGAAGAACCAGAATATTCATCTACCTCATTTAGAACGTCCAATACATCAGCTACTTTGGCATTTGATTCAGACTCCCCATCATGTGAGTCATCAGAACCTAACAGTTCATCACTTCTGGAAAACCACTCATTAACTTTCTGAATGCTGCTATTTAGTGTTATCCAAGGAACATCTTCAGTATCTCTAGGATTCTCTGAGCATGGCAGTTTCTGCTTATTCCATTCTTTTCTCTCACACAGGGGATCAGCATTCAGATCTACCTTTTTTTCTGTGCTGGGAGTCCGCCTATCATTACATGTTTCCTTACTTCCAGCCCATCTGTTATGTTGGCTCCTTGCTAAGCCAGGCTGTTTGCTTTTATTACAGAATTCAGCCTTTTCTACATTCATTCTGTCTTTAGTGAGTAATAAACTGCTGTTCTCATGCTGTAATGAGCTGGCATGAGTATTTGTGCCACATGGCTCCACATGCAAGTTTGAAACAGAACTACCCTGATACTTTTCTGGATGCCTCTCAGCTGCACGCTTCTCAGTGGTGTTCAAATCATTATTACTGGGTTGATGATGTTCAGTATTTGTTACATCCGTCTCAGAAAATTCACAAGCAGCTGAAAATATACAAAAATAACAAG:C	BRCA1	BRCA1:NM_007297:exon9:c.530_4954del:p.A177_R1652delinsG,BRCA1:NM_007298:exon9:c.671_1783del:p.A224_R595delinsG,BRCA1:NM_007294:exon10:c.671_5095del:p.A224_R1699delinsG,BRCA1:NM_007299:exon10:c.671_1783del:p.A224_R595delinsG,BRCA1:NM_007300:exon10:c.671_5158del:p.A224_R1720delinsG	Pathogenic
	17:43063930:C:T	BRCA1	BRCA1:NM_007297:exon16:c.G4955A:p.R1652Q,BRCA1:NM_007298:exon16:c.G1784A:p.R595Q,BRCA1:NM_007294:exon17:c.G5096A:p.R1699Q,BRCA1:NM_007299:exon17:c.G1784A:p.R595Q,BRCA1:NM_007300:exon18:c.G5159A:p.R1720Q	Pathogenic	Pathogenic
	17:43063931:G:A	BRCA1	BRCA1:NM_007297:exon16:c.C4954T:p.R1652W,BRCA1:NM_007298:exon16:c.C1783T:p.R595W,BRCA1:NM_007294:exon17:c.C5095T:p.R1699W,BRCA1:NM_007299:exon17:c.C1783T:p.R595W,BRCA1:NM_007300:exon18:c.C5158T:p.R1720W	Pathogenic	Pathogenic
	17:43063931:G:C	BRCA1	BRCA1:NM_007297:exon16:c.C4954G:p.R1652G,BRCA1:NM_007298:exon16:c.C1783G:p.R595G,BRCA1:NM_007294:exon17:c.C5095G:p.R1699G,BRCA1:NM_007299:exon17:c.C1783G:p.R595G,BRCA1:NM_007300:exon18:c.C5158G:p.R1720G	Pathogenic	not_provided
	17:43063931:G:GT	BRCA1	BRCA1:NM_007297:exon16:c.4953dupA:p.R1652Tfs*17,BRCA1:NM_007298:exon16:c.1782dupA:p.R595Tfs*17,BRCA1:NM_007294:exon17:c.5094dupA:p.R1699Tfs*17,BRCA1:NM_007299:exon17:c.1782dupA:p.R595Tfs*17,BRCA1:NM_007300:exon18:c.5157dupA:p.R1720Tfs*17	Pathogenic
	17:43063931:G:GTTAT	BRCA1	BRCA1:NM_007297:exon16:c.4953_4954insATAA:p.R1652Ifs*18,BRCA1:NM_007298:exon16:c.1782_1783insATAA:p.R595Ifs*18,BRCA1:NM_007294:exon17:c.5094_5095insATAA:p.R1699Ifs*18,BRCA1:NM_007299:exon17:c.1782_1783insATAA:p.R595Ifs*18,BRCA1:NM_007300:exon18:c.5157_5158insATAA:p.R1720Ifs*18	Pathogenic
	17:43063931:GTTCACAC:G	BRCA1	BRCA1:NM_007297:exon16:c.4947_4953del:p.C1650Gfs*3,BRCA1:NM_007298:exon16:c.1776_1782del:p.C593Gfs*3,BRCA1:NM_007294:exon17:c.5088_5094del:p.C1697Gfs*3,BRCA1:NM_007299:exon17:c.1776_1782del:p.C593Gfs*3,BRCA1:NM_007300:exon18:c.5151_5157del:p.C1718Gfs*3	Pathogenic
	17:43063931:GTT:G	BRCA1	BRCA1:NM_007297:exon16:c.4952_4953del:p.E1651Afs*17,BRCA1:NM_007298:exon16:c.1781_1782del:p.E594Afs*17,BRCA1:NM_007294:exon17:c.5093_5094del:p.E1698Afs*17,BRCA1:NM_007299:exon17:c.1781_1782del:p.E594Afs*17,BRCA1:NM_007300:exon18:c.5156_5157del:p.E1719Afs*17	Pathogenic
	17:43063932:T:A	BRCA1	BRCA1:NM_007297:exon16:c.A4953T:p.E1651D,BRCA1:NM_007298:exon16:c.A1782T:p.E594D,BRCA1:NM_007294:exon17:c.A5094T:p.E1698D,BRCA1:NM_007299:exon17:c.A1782T:p.E594D,BRCA1:NM_007300:exon18:c.A5157T:p.E1719D	Benign	not_provided
	17:43063932:T:G	BRCA1	BRCA1:NM_007297:exon16:c.A4953C:p.E1651D,BRCA1:NM_007298:exon16:c.A1782C:p.E594D,BRCA1:NM_007294:exon17:c.A5094C:p.E1698D,BRCA1:NM_007299:exon17:c.A1782C:p.E594D,BRCA1:NM_007300:exon18:c.A5157C:p.E1719D	Benign	not_provided
	17:43063932:T:TAA	BRCA1	BRCA1:NM_007297:exon16:c.4952_4953insTT:p.E1651Dfs*5,BRCA1:NM_007298:exon16:c.1781_1782insTT:p.E594Dfs*5,BRCA1:NM_007294:exon17:c.5093_5094insTT:p.E1698Dfs*5,BRCA1:NM_007299:exon17:c.1781_1782insTT:p.E594Dfs*5,BRCA1:NM_007300:exon18:c.5156_5157insTT:p.E1719Dfs*5	Pathogenic
	17:43063932:TT:AA	BRCA1	BRCA1:NM_007297:exon16:c.4952_4953delinsTT:p.E1651V,BRCA1:NM_007298:exon16:c.1781_1782delinsTT:p.E594V,BRCA1:NM_007294:exon17:c.5093_5094delinsTT:p.E1698V,BRCA1:NM_007299:exon17:c.1781_1782delinsTT:p.E594V,BRCA1:NM_007300:exon18:c.5156_5157delinsTT:p.E1719V	Benign
	17:43063932:TT:AC	BRCA1	BRCA1:NM_007297:exon16:c.4952_4953delinsGT:p.E1651G,BRCA1:NM_007298:exon16:c.1781_1782delinsGT:p.E594G,BRCA1:NM_007294:exon17:c.5093_5094delinsGT:p.E1698G,BRCA1:NM_007299:exon17:c.1781_1782delinsGT:p.E594G,BRCA1:NM_007300:exon18:c.5156_5157delinsGT:p.E1719G	Benign
	17:43063932:TT:AG	BRCA1	BRCA1:NM_007297:exon16:c.4952_4953delinsCT:p.E1651A,BRCA1:NM_007298:exon16:c.1781_1782delinsCT:p.E594A,BRCA1:NM_007294:exon17:c.5093_5094delinsCT:p.E1698A,BRCA1:NM_007299:exon17:c.1781_1782delinsCT:p.E594A,BRCA1:NM_007300:exon18:c.5156_5157delinsCT:p.E1719A	Benign
	17:43063932:TT:CA	BRCA1	BRCA1:NM_007297:exon16:c.4952_4953delinsTG:p.E1651V,BRCA1:NM_007298:exon16:c.1781_1782delinsTG:p.E594V,BRCA1:NM_007294:exon17:c.5093_5094delinsTG:p.E1698V,BRCA1:NM_007299:exon17:c.1781_1782delinsTG:p.E594V,BRCA1:NM_007300:exon18:c.5156_5157delinsTG:p.E1719V	Benign
	17:43063932:TTC:ACG	BRCA1	BRCA1:NM_007297:exon16:c.4951_4953delinsCGT:p.E1651R,BRCA1:NM_007298:exon16:c.1780_1782delinsCGT:p.E594R,BRCA1:NM_007294:exon17:c.5092_5094delinsCGT:p.E1698R,BRCA1:NM_007299:exon17:c.1780_1782delinsCGT:p.E594R,BRCA1:NM_007300:exon18:c.5155_5157delinsCGT:p.E1719R	Benign
	17:43063932:TT:CC	BRCA1	BRCA1:NM_007297:exon16:c.4952_4953delinsGG:p.E1651G,BRCA1:NM_007298:exon16:c.1781_1782delinsGG:p.E594G,BRCA1:NM_007294:exon17:c.5093_5094delinsGG:p.E1698G,BRCA1:NM_007299:exon17:c.1781_1782delinsGG:p.E594G,BRCA1:NM_007300:exon18:c.5156_5157delinsGG:p.E1719G	Benign
	17:43063932:TTC:CCG	BRCA1	BRCA1:NM_007297:exon16:c.4951_4953delinsCGG:p.E1651R,BRCA1:NM_007298:exon16:c.1780_1782delinsCGG:p.E594R,BRCA1:NM_007294:exon17:c.5092_5094delinsCGG:p.E1698R,BRCA1:NM_007299:exon17:c.1780_1782delinsCGG:p.E594R,BRCA1:NM_007300:exon18:c.5155_5157delinsCGG:p.E1719R	Benign
	17:43063932:TTC:CCT	BRCA1	BRCA1:NM_007297:exon16:c.4951_4953delinsAGG:p.E1651R,BRCA1:NM_007298:exon16:c.1780_1782delinsAGG:p.E594R,BRCA1:NM_007294:exon17:c.5092_5094delinsAGG:p.E1698R,BRCA1:NM_007299:exon17:c.1780_1782delinsAGG:p.E594R,BRCA1:NM_007300:exon18:c.5155_5157delinsAGG:p.E1719R	Benign
	17:43063932:TTC:CTA	BRCA1	BRCA1:NM_007297:exon16:c.4951_4953delinsTAG:p.E1651_Y1816del,BRCA1:NM_007298:exon16:c.1780_1782delinsTAG:p.E594_Y759del,BRCA1:NM_007294:exon17:c.5092_5094delinsTAG:p.E1698_Y1863del,BRCA1:NM_007299:exon17:c.1780_1782delinsTAG:p.E594_V699del,BRCA1:NM_007300:exon18:c.5155_5157delinsTAG:p.E1719_Y1884del	Pathogenic
	17:43063932:TTC:CTG	BRCA1	BRCA1:NM_007297:exon16:c.4951_4953delinsCAG:p.E1651Q,BRCA1:NM_007298:exon16:c.1780_1782delinsCAG:p.E594Q,BRCA1:NM_007294:exon17:c.5092_5094delinsCAG:p.E1698Q,BRCA1:NM_007299:exon17:c.1780_1782delinsCAG:p.E594Q,BRCA1:NM_007300:exon18:c.5155_5157delinsCAG:p.E1719Q	Benign
	17:43063932:TTC:CTT	BRCA1	BRCA1:NM_007297:exon16:c.4951_4953delinsAAG:p.E1651K,BRCA1:NM_007298:exon16:c.1780_1782delinsAAG:p.E594K,BRCA1:NM_007294:exon17:c.5092_5094delinsAAG:p.E1698K,BRCA1:NM_007299:exon17:c.1780_1782delinsAAG:p.E594K,BRCA1:NM_007300:exon18:c.5155_5157delinsAAG:p.E1719K	Benign
	17:43063932:TT:CG	BRCA1	BRCA1:NM_007297:exon16:c.4952_4953delinsCG:p.E1651A,BRCA1:NM_007298:exon16:c.1781_1782delinsCG:p.E594A,BRCA1:NM_007294:exon17:c.5093_5094delinsCG:p.E1698A,BRCA1:NM_007299:exon17:c.1781_1782delinsCG:p.E594A,BRCA1:NM_007300:exon18:c.5156_5157delinsCG:p.E1719A	Benign
	17:43063932:TTC:GCG	BRCA1	BRCA1:NM_007297:exon16:c.4951_4953delinsCGC:p.E1651R,BRCA1:NM_007298:exon16:c.1780_1782delinsCGC:p.E594R,BRCA1:NM_007294:exon17:c.5092_5094delinsCGC:p.E1698R,BRCA1:NM_007299:exon17:c.1780_1782delinsCGC:p.E594R,BRCA1:NM_007300:exon18:c.5155_5157delinsCGC:p.E1719R	Benign
	17:43063932:TTC:T	BRCA1	BRCA1:NM_007297:exon16:c.4951_4952del:p.E1651Tfs*17,BRCA1:NM_007298:exon16:c.1780_1781del:p.E594Tfs*17,BRCA1:NM_007294:exon17:c.5092_5093del:p.E1698Tfs*17,BRCA1:NM_007299:exon17:c.1780_1781del:p.E594Tfs*17,BRCA1:NM_007300:exon18:c.5155_5156del:p.E1719Tfs*17	Pathogenic
	17:43063932:TT:GA	BRCA1	BRCA1:NM_007297:exon16:c.4952_4953delinsTC:p.E1651V,BRCA1:NM_007298:exon16:c.1781_1782delinsTC:p.E594V,BRCA1:NM_007294:exon17:c.5093_5094delinsTC:p.E1698V,BRCA1:NM_007299:exon17:c.1781_1782delinsTC:p.E594V,BRCA1:NM_007300:exon18:c.5156_5157delinsTC:p.E1719V	Benign
	17:43063932:TT:GC	BRCA1	BRCA1:NM_007297:exon16:c.4952_4953delinsGC:p.E1651G,BRCA1:NM_007298:exon16:c.1781_1782delinsGC:p.E594G,BRCA1:NM_007294:exon17:c.5093_5094delinsGC:p.E1698G,BRCA1:NM_007299:exon17:c.1781_1782delinsGC:p.E594G,BRCA1:NM_007300:exon18:c.5156_5157delinsGC:p.E1719G	Benign
	17:43063932:TT:GG	BRCA1	BRCA1:NM_007297:exon16:c.4952_4953delinsCC:p.E1651A,BRCA1:NM_007298:exon16:c.1781_1782delinsCC:p.E594A,BRCA1:NM_007294:exon17:c.5093_5094delinsCC:p.E1698A,BRCA1:NM_007299:exon17:c.1781_1782delinsCC:p.E594A,BRCA1:NM_007300:exon18:c.5156_5157delinsCC:p.E1719A	Benign
	17:43063932:T:TTCACACACAAACTC	BRCA1	BRCA1:NM_007297:exon16:c.4952_4953insGAGTTTGTGTGTGA:p.R1652Sfs*8,BRCA1:NM_007298:exon16:c.1781_1782insGAGTTTGTGTGTGA:p.R595Sfs*8,BRCA1:NM_007294:exon17:c.5093_5094insGAGTTTGTGTGTGA:p.R1699Sfs*8,BRCA1:NM_007299:exon17:c.1781_1782insGAGTTTGTGTGTGA:p.R595Sfs*8,BRCA1:NM_007300:exon18:c.5156_5157insGAGTTTGTGTGTGA:p.R1720Sfs*8	Pathogenic
	17:43063933:T:A	BRCA1	BRCA1:NM_007297:exon16:c.A4952T:p.E1651V,BRCA1:NM_007298:exon16:c.A1781T:p.E594V,BRCA1:NM_007294:exon17:c.A5093T:p.E1698V,BRCA1:NM_007299:exon17:c.A1781T:p.E594V,BRCA1:NM_007300:exon18:c.A5156T:p.E1719V	Pathogenic	not_provided
	17:43063933:T:C	BRCA1	BRCA1:NM_007297:exon16:c.A4952G:p.E1651G,BRCA1:NM_007298:exon16:c.A1781G:p.E594G,BRCA1:NM_007294:exon17:c.A5093G:p.E1698G,BRCA1:NM_007299:exon17:c.A1781G:p.E594G,BRCA1:NM_007300:exon18:c.A5156G:p.E1719G	Pathogenic	Uncertain_significance
	17:43063933:TCACACAC:T	BRCA1	BRCA1:NM_007297:exon16:c.4945_4951del:p.V1649Nfs*4,BRCA1:NM_007298:exon16:c.1774_1780del:p.V592Nfs*4,BRCA1:NM_007294:exon17:c.5086_5092del:p.V1696Nfs*4,BRCA1:NM_007299:exon17:c.1774_1780del:p.V592Nfs*4,BRCA1:NM_007300:exon18:c.5149_5155del:p.V1717Nfs*4	Pathogenic
	17:43063933:TCACA:T	BRCA1	BRCA1:NM_007297:exon16:c.4948_4951del:p.C1650Nfs*4,BRCA1:NM_007298:exon16:c.1777_1780del:p.C593Nfs*4,BRCA1:NM_007294:exon17:c.5089_5092del:p.C1697Nfs*4,BRCA1:NM_007299:exon17:c.1777_1780del:p.C593Nfs*4,BRCA1:NM_007300:exon18:c.5152_5155del:p.C1718Nfs*4	Pathogenic	Pathogenic/Likely_pathogenic
	17:43063933:TCA:T	BRCA1	BRCA1:NM_007297:exon16:c.4950_4951del:p.C1650*,BRCA1:NM_007298:exon16:c.1779_1780del:p.C593*,BRCA1:NM_007294:exon17:c.5091_5092del:p.C1697*,BRCA1:NM_007299:exon17:c.1779_1780del:p.C593*,BRCA1:NM_007300:exon18:c.5154_5155del:p.C1718*	Pathogenic	Pathogenic
	17:43063933:TC:CA	BRCA1	BRCA1:NM_007297:exon16:c.4951_4952delinsTG:p.E1651_Y1816del,BRCA1:NM_007298:exon16:c.1780_1781delinsTG:p.E594_Y759del,BRCA1:NM_007294:exon17:c.5092_5093delinsTG:p.E1698_Y1863del,BRCA1:NM_007299:exon17:c.1780_1781delinsTG:p.E594_V699del,BRCA1:NM_007300:exon18:c.5155_5156delinsTG:p.E1719_Y1884del	Pathogenic
	17:43063933:TC:CG	BRCA1	BRCA1:NM_007297:exon16:c.4951_4952delinsCG:p.E1651R,BRCA1:NM_007298:exon16:c.1780_1781delinsCG:p.E594R,BRCA1:NM_007294:exon17:c.5092_5093delinsCG:p.E1698R,BRCA1:NM_007299:exon17:c.1780_1781delinsCG:p.E594R,BRCA1:NM_007300:exon18:c.5155_5156delinsCG:p.E1719R	Benign
	17:43063933:TC:CT	BRCA1	BRCA1:NM_007297:exon16:c.4951_4952delinsAG:p.E1651R,BRCA1:NM_007298:exon16:c.1780_1781delinsAG:p.E594R,BRCA1:NM_007294:exon17:c.5092_5093delinsAG:p.E1698R,BRCA1:NM_007299:exon17:c.1780_1781delinsAG:p.E594R,BRCA1:NM_007300:exon18:c.5155_5156delinsAG:p.E1719R	Benign
	17:43063933:T:G	BRCA1	BRCA1:NM_007297:exon16:c.A4952C:p.E1651A,BRCA1:NM_007298:exon16:c.A1781C:p.E594A,BRCA1:NM_007294:exon17:c.A5093C:p.E1698A,BRCA1:NM_007299:exon17:c.A1781C:p.E594A,BRCA1:NM_007300:exon18:c.A5156C:p.E1719A	Pathogenic	not_provided
	17:43063933:T:TAA	BRCA1	BRCA1:NM_007297:exon16:c.4951_4952insTT:p.E1651Vfs*5,BRCA1:NM_007298:exon16:c.1780_1781insTT:p.E594Vfs*5,BRCA1:NM_007294:exon17:c.5092_5093insTT:p.E1698Vfs*5,BRCA1:NM_007299:exon17:c.1780_1781insTT:p.E594Vfs*5,BRCA1:NM_007300:exon18:c.5155_5156insTT:p.E1719Vfs*5	Pathogenic
	17:43063933:T:TC	BRCA1	BRCA1:NM_007297:exon16:c.4951dupG:p.E1651Gfs*18,BRCA1:NM_007298:exon16:c.1780dupG:p.E594Gfs*18,BRCA1:NM_007294:exon17:c.5092dupG:p.E1698Gfs*18,BRCA1:NM_007299:exon17:c.1780dupG:p.E594Gfs*18,BRCA1:NM_007300:exon18:c.5155dupG:p.E1719Gfs*18	Pathogenic
	17:43063934:C:A	BRCA1	BRCA1:NM_007297:exon16:c.G4951T:p.E1651X,BRCA1:NM_007298:exon16:c.G1780T:p.E594X,BRCA1:NM_007294:exon17:c.G5092T:p.E1698X,BRCA1:NM_007299:exon17:c.G1780T:p.E594X,BRCA1:NM_007300:exon18:c.G5155T:p.E1719X	Pathogenic	Likely_pathogenic
	17:43063934:CACA:C	BRCA1	BRCA1:NM_007297:exon16:c.4948_4950del:p.C1650del,BRCA1:NM_007298:exon16:c.1777_1779del:p.C593del,BRCA1:NM_007294:exon17:c.5089_5091del:p.C1697del,BRCA1:NM_007299:exon17:c.1777_1779del:p.C593del,BRCA1:NM_007300:exon18:c.5152_5154del:p.C1718del	Pathogenic
	17:43063934:CACACA:C	BRCA1	BRCA1:NM_007297:exon16:c.4946_4950del:p.V1649Gfs*18,BRCA1:NM_007298:exon16:c.1775_1779del:p.V592Gfs*18,BRCA1:NM_007294:exon17:c.5087_5091del:p.V1696Gfs*18,BRCA1:NM_007299:exon17:c.1775_1779del:p.V592Gfs*18,BRCA1:NM_007300:exon18:c.5150_5154del:p.V1717Gfs*18	Pathogenic
	17:43063934:C:CA	BRCA1	BRCA1:NM_007297:exon16:c.4950dupT:p.E1651*,BRCA1:NM_007298:exon16:c.1779dupT:p.E594*,BRCA1:NM_007294:exon17:c.5091dupT:p.E1698*,BRCA1:NM_007299:exon17:c.1779dupT:p.E594*,BRCA1:NM_007300:exon18:c.5154dupT:p.E1719*	Pathogenic
	17:43063934:C:CAA	BRCA1	BRCA1:NM_007297:exon16:c.4950_4951insTT:p.E1651Lfs*5,BRCA1:NM_007298:exon16:c.1779_1780insTT:p.E594Lfs*5,BRCA1:NM_007294:exon17:c.5091_5092insTT:p.E1698Lfs*5,BRCA1:NM_007299:exon17:c.1779_1780insTT:p.E594Lfs*5,BRCA1:NM_007300:exon18:c.5154_5155insTT:p.E1719Lfs*5	Pathogenic
	17:43063934:C:G	BRCA1	BRCA1:NM_007297:exon16:c.G4951C:p.E1651Q,BRCA1:NM_007298:exon16:c.G1780C:p.E594Q,BRCA1:NM_007294:exon17:c.G5092C:p.E1698Q,BRCA1:NM_007299:exon17:c.G1780C:p.E594Q,BRCA1:NM_007300:exon18:c.G5155C:p.E1719Q	Benign	not_provided
	17:43063934:C:T	BRCA1	BRCA1:NM_007297:exon16:c.G4951A:p.E1651K,BRCA1:NM_007298:exon16:c.G1780A:p.E594K,BRCA1:NM_007294:exon17:c.G5092A:p.E1698K,BRCA1:NM_007299:exon17:c.G1780A:p.E594K,BRCA1:NM_007300:exon18:c.G5155A:p.E1719K	Benign	not_provided
	17:43063935:A:AC	BRCA1	BRCA1:NM_007297:exon16:c.4949dupG:p.C1650Wfs*2,BRCA1:NM_007298:exon16:c.1778dupG:p.C593Wfs*2,BRCA1:NM_007294:exon17:c.5090dupG:p.C1697Wfs*2,BRCA1:NM_007299:exon17:c.1778dupG:p.C593Wfs*2,BRCA1:NM_007300:exon18:c.5153dupG:p.C1718Wfs*2	Pathogenic
	17:43063935:A:ACCTAC	BRCA1	BRCA1:NM_007297:exon16:c.4949_4950insGTAGG:p.C1650Wfs*2,BRCA1:NM_007298:exon16:c.1778_1779insGTAGG:p.C593Wfs*2,BRCA1:NM_007294:exon17:c.5090_5091insGTAGG:p.C1697Wfs*2,BRCA1:NM_007299:exon17:c.1778_1779insGTAGG:p.C593Wfs*2,BRCA1:NM_007300:exon18:c.5153_5154insGTAGG:p.C1718Wfs*2	Pathogenic
	17:43063935:A:AG	BRCA1	BRCA1:NM_007297:exon16:c.4949_4950insC:p.E1651*,BRCA1:NM_007298:exon16:c.1778_1779insC:p.E594*,BRCA1:NM_007294:exon17:c.5090_5091insC:p.E1698*,BRCA1:NM_007299:exon17:c.1778_1779insC:p.E594*,BRCA1:NM_007300:exon18:c.5153_5154insC:p.E1719*	Pathogenic
	17:43063935:A:AT	BRCA1	BRCA1:NM_007297:exon16:c.4949_4950insA:p.C1650*,BRCA1:NM_007298:exon16:c.1778_1779insA:p.C593*,BRCA1:NM_007294:exon17:c.5090_5091insA:p.C1697*,BRCA1:NM_007299:exon17:c.1778_1779insA:p.C593*,BRCA1:NM_007300:exon18:c.5153_5154insA:p.C1718*	Pathogenic
	17:43063935:A:C	BRCA1	BRCA1:NM_007297:exon16:c.T4950G:p.C1650W,BRCA1:NM_007298:exon16:c.T1779G:p.C593W,BRCA1:NM_007294:exon17:c.T5091G:p.C1697W,BRCA1:NM_007299:exon17:c.T1779G:p.C593W,BRCA1:NM_007300:exon18:c.T5154G:p.C1718W	Pathogenic	Uncertain_significance
	17:43063935:ACA:CCC	BRCA1	BRCA1:NM_007297:exon16:c.4948_4950delinsGGG:p.C1650G,BRCA1:NM_007298:exon16:c.1777_1779delinsGGG:p.C593G,BRCA1:NM_007294:exon17:c.5089_5091delinsGGG:p.C1697G,BRCA1:NM_007299:exon17:c.1777_1779delinsGGG:p.C593G,BRCA1:NM_007300:exon18:c.5152_5154delinsGGG:p.C1718G	Benign
	17:43063935:ACA:CCG	BRCA1	BRCA1:NM_007297:exon16:c.4948_4950delinsCGG:p.C1650R,BRCA1:NM_007298:exon16:c.1777_1779delinsCGG:p.C593R,BRCA1:NM_007294:exon17:c.5089_5091delinsCGG:p.C1697R,BRCA1:NM_007299:exon17:c.1777_1779delinsCGG:p.C593R,BRCA1:NM_007300:exon18:c.5152_5154delinsCGG:p.C1718R	Benign
	17:43063935:ACA:CCT	BRCA1	BRCA1:NM_007297:exon16:c.4948_4950delinsAGG:p.C1650R,BRCA1:NM_007298:exon16:c.1777_1779delinsAGG:p.C593R,BRCA1:NM_007294:exon17:c.5089_5091delinsAGG:p.C1697R,BRCA1:NM_007299:exon17:c.1777_1779delinsAGG:p.C593R,BRCA1:NM_007300:exon18:c.5152_5154delinsAGG:p.C1718R	Benign
	17:43063935:ACA:GCC	BRCA1	BRCA1:NM_007297:exon16:c.4948_4950delinsGGC:p.C1650G,BRCA1:NM_007298:exon16:c.1777_1779delinsGGC:p.C593G,BRCA1:NM_007294:exon17:c.5089_5091delinsGGC:p.C1697G,BRCA1:NM_007299:exon17:c.1777_1779delinsGGC:p.C593G,BRCA1:NM_007300:exon18:c.5152_5154delinsGGC:p.C1718G	Benign
	17:43063935:ACA:GCG	BRCA1	BRCA1:NM_007297:exon16:c.4948_4950delinsCGC:p.C1650R,BRCA1:NM_007298:exon16:c.1777_1779delinsCGC:p.C593R,BRCA1:NM_007294:exon17:c.5089_5091delinsCGC:p.C1697R,BRCA1:NM_007299:exon17:c.1777_1779delinsCGC:p.C593R,BRCA1:NM_007300:exon18:c.5152_5154delinsCGC:p.C1718R	Benign
	17:43063935:ACA:GCT	BRCA1	BRCA1:NM_007297:exon16:c.4948_4950delinsAGC:p.C1650S,BRCA1:NM_007298:exon16:c.1777_1779delinsAGC:p.C593S,BRCA1:NM_007294:exon17:c.5089_5091delinsAGC:p.C1697S,BRCA1:NM_007299:exon17:c.1777_1779delinsAGC:p.C593S,BRCA1:NM_007300:exon18:c.5152_5154delinsAGC:p.C1718S	Benign
	17:43063935:ACA:TCC	BRCA1	BRCA1:NM_007297:exon16:c.4948_4950delinsGGA:p.C1650G,BRCA1:NM_007298:exon16:c.1777_1779delinsGGA:p.C593G,BRCA1:NM_007294:exon17:c.5089_5091delinsGGA:p.C1697G,BRCA1:NM_007299:exon17:c.1777_1779delinsGGA:p.C593G,BRCA1:NM_007300:exon18:c.5152_5154delinsGGA:p.C1718G	Benign
	17:43063935:ACA:TCG	BRCA1	BRCA1:NM_007297:exon16:c.4948_4950delinsCGA:p.C1650R,BRCA1:NM_007298:exon16:c.1777_1779delinsCGA:p.C593R,BRCA1:NM_007294:exon17:c.5089_5091delinsCGA:p.C1697R,BRCA1:NM_007299:exon17:c.1777_1779delinsCGA:p.C593R,BRCA1:NM_007300:exon18:c.5152_5154delinsCGA:p.C1718R	Benign
	17:43063935:ACA:TCT	BRCA1	BRCA1:NM_007297:exon16:c.4948_4950delinsAGA:p.C1650R,BRCA1:NM_007298:exon16:c.1777_1779delinsAGA:p.C593R,BRCA1:NM_007294:exon17:c.5089_5091delinsAGA:p.C1697R,BRCA1:NM_007299:exon17:c.1777_1779delinsAGA:p.C593R,BRCA1:NM_007300:exon18:c.5152_5154delinsAGA:p.C1718R	Benign
	17:43063935:AC:CG	BRCA1	BRCA1:NM_007297:exon16:c.4949_4950delinsCG:p.C1650S,BRCA1:NM_007298:exon16:c.1778_1779delinsCG:p.C593S,BRCA1:NM_007294:exon17:c.5090_5091delinsCG:p.C1697S,BRCA1:NM_007299:exon17:c.1778_1779delinsCG:p.C593S,BRCA1:NM_007300:exon18:c.5153_5154delinsCG:p.C1718S	Benign
	17:43063935:AC:CT	BRCA1	BRCA1:NM_007297:exon16:c.4949_4950delinsAG:p.C1650_Y1816del,BRCA1:NM_007298:exon16:c.1778_1779delinsAG:p.C593_Y759del,BRCA1:NM_007294:exon17:c.5090_5091delinsAG:p.C1697_Y1863del,BRCA1:NM_007299:exon17:c.1778_1779delinsAG:p.C593_V699del,BRCA1:NM_007300:exon18:c.5153_5154delinsAG:p.C1718_Y1884del	Pathogenic
	17:43063935:AC:GA	BRCA1	BRCA1:NM_007297:exon16:c.4949_4950delinsTC:p.C1650F,BRCA1:NM_007298:exon16:c.1778_1779delinsTC:p.C593F,BRCA1:NM_007294:exon17:c.5090_5091delinsTC:p.C1697F,BRCA1:NM_007299:exon17:c.1778_1779delinsTC:p.C593F,BRCA1:NM_007300:exon18:c.5153_5154delinsTC:p.C1718F	Benign
	17:43063935:AC:GG	BRCA1	BRCA1:NM_007297:exon16:c.4949_4950delinsCC:p.C1650S,BRCA1:NM_007298:exon16:c.1778_1779delinsCC:p.C593S,BRCA1:NM_007294:exon17:c.5090_5091delinsCC:p.C1697S,BRCA1:NM_007299:exon17:c.1778_1779delinsCC:p.C593S,BRCA1:NM_007300:exon18:c.5153_5154delinsCC:p.C1718S	Benign
	17:43063935:AC:GT	BRCA1	BRCA1:NM_007297:exon16:c.4949_4950delinsAC:p.C1650Y,BRCA1:NM_007298:exon16:c.1778_1779delinsAC:p.C593Y,BRCA1:NM_007294:exon17:c.5090_5091delinsAC:p.C1697Y,BRCA1:NM_007299:exon17:c.1778_1779delinsAC:p.C593Y,BRCA1:NM_007300:exon18:c.5153_5154delinsAC:p.C1718Y	Benign
	17:43063935:AC:TG	BRCA1	BRCA1:NM_007297:exon16:c.4949_4950delinsCA:p.C1650S,BRCA1:NM_007298:exon16:c.1778_1779delinsCA:p.C593S,BRCA1:NM_007294:exon17:c.5090_5091delinsCA:p.C1697S,BRCA1:NM_007299:exon17:c.1778_1779delinsCA:p.C593S,BRCA1:NM_007300:exon18:c.5153_5154delinsCA:p.C1718S	Benign
	17:43063935:AC:TT	BRCA1	BRCA1:NM_007297:exon16:c.4949_4950delinsAA:p.C1650_Y1816del,BRCA1:NM_007298:exon16:c.1778_1779delinsAA:p.C593_Y759del,BRCA1:NM_007294:exon17:c.5090_5091delinsAA:p.C1697_Y1863del,BRCA1:NM_007299:exon17:c.1778_1779delinsAA:p.C593_V699del,BRCA1:NM_007300:exon18:c.5153_5154delinsAA:p.C1718_Y1884del	Pathogenic
	17:43063935:A:G	BRCA1	BRCA1:NM_007297:exon16:c.T4950C:p.C1650C,BRCA1:NM_007298:exon16:c.T1779C:p.C593C,BRCA1:NM_007294:exon17:c.T5091C:p.C1697C,BRCA1:NM_007299:exon17:c.T1779C:p.C593C,BRCA1:NM_007300:exon18:c.T5154C:p.C1718C	Benign	not_provided
	17:43063935:A:T	BRCA1	BRCA1:NM_007297:exon16:c.T4950A:p.C1650X,BRCA1:NM_007298:exon16:c.T1779A:p.C593X,BRCA1:NM_007294:exon17:c.T5091A:p.C1697X,BRCA1:NM_007299:exon17:c.T1779A:p.C593X,BRCA1:NM_007300:exon18:c.T5154A:p.C1718X	Pathogenic	not_provided
	17:43063936:C:A	BRCA1	BRCA1:NM_007297:exon16:c.G4949T:p.C1650F,BRCA1:NM_007298:exon16:c.G1778T:p.C593F,BRCA1:NM_007294:exon17:c.G5090T:p.C1697F,BRCA1:NM_007299:exon17:c.G1778T:p.C593F,BRCA1:NM_007300:exon18:c.G5153T:p.C1718F	Pathogenic	Likely_pathogenic
	17:43063936:C:G	BRCA1	BRCA1:NM_007297:exon16:c.G4949C:p.C1650S,BRCA1:NM_007298:exon16:c.G1778C:p.C593S,BRCA1:NM_007294:exon17:c.G5090C:p.C1697S,BRCA1:NM_007299:exon17:c.G1778C:p.C593S,BRCA1:NM_007300:exon18:c.G5153C:p.C1718S	Pathogenic	Uncertain_significance
	17:43063936:C:T	BRCA1	BRCA1:NM_007297:exon16:c.G4949A:p.C1650Y,BRCA1:NM_007298:exon16:c.G1778A:p.C593Y,BRCA1:NM_007294:exon17:c.G5090A:p.C1697Y,BRCA1:NM_007299:exon17:c.G1778A:p.C593Y,BRCA1:NM_007300:exon18:c.G5153A:p.C1718Y	Pathogenic	Conflicting_interpretations_of_pathogenicity
	17:43063937:A:G	BRCA1	BRCA1:NM_007297:exon16:c.T4948C:p.C1650R,BRCA1:NM_007298:exon16:c.T1777C:p.C593R,BRCA1:NM_007294:exon17:c.T5089C:p.C1697R,BRCA1:NM_007299:exon17:c.T1777C:p.C593R,BRCA1:NM_007300:exon18:c.T5152C:p.C1718R	Pathogenic	Pathogenic
	17:43063937:A:T	BRCA1	BRCA1:NM_007297:exon16:c.T4948A:p.C1650S,BRCA1:NM_007298:exon16:c.T1777A:p.C593S,BRCA1:NM_007294:exon17:c.T5089A:p.C1697S,BRCA1:NM_007299:exon17:c.T1777A:p.C593S,BRCA1:NM_007300:exon18:c.T5152A:p.C1718S	Pathogenic	Uncertain_significance
	17:43063938:C:A	BRCA1	BRCA1:NM_007297:exon16:c.G4947T:p.V1649V,BRCA1:NM_007298:exon16:c.G1776T:p.V592V,BRCA1:NM_007294:exon17:c.G5088T:p.V1696V,BRCA1:NM_007299:exon17:c.G1776T:p.V592V,BRCA1:NM_007300:exon18:c.G5151T:p.V1717V	Benign	not_provided
	17:43063938:CA:AC	BRCA1	BRCA1:NM_007297:exon16:c.4946_4947delinsGT:p.V1649G,BRCA1:NM_007298:exon16:c.1775_1776delinsGT:p.V592G,BRCA1:NM_007294:exon17:c.5087_5088delinsGT:p.V1696G,BRCA1:NM_007299:exon17:c.1775_1776delinsGT:p.V592G,BRCA1:NM_007300:exon18:c.5150_5151delinsGT:p.V1717G	Benign
	17:43063938:CA:AG	BRCA1	BRCA1:NM_007297:exon16:c.4946_4947delinsCT:p.V1649A,BRCA1:NM_007298:exon16:c.1775_1776delinsCT:p.V592A,BRCA1:NM_007294:exon17:c.5087_5088delinsCT:p.V1696A,BRCA1:NM_007299:exon17:c.1775_1776delinsCT:p.V592A,BRCA1:NM_007300:exon18:c.5150_5151delinsCT:p.V1717A	Benign
	17:43063938:CAC:AAAA	BRCA1	BRCA1:NM_007297:exon16:c.4945_4947delinsTTTT:p.V1649Ffs*3,BRCA1:NM_007298:exon16:c.1774_1776delinsTTTT:p.V592Ffs*3,BRCA1:NM_007294:exon17:c.5086_5088delinsTTTT:p.V1696Ffs*3,BRCA1:NM_007299:exon17:c.1774_1776delinsTTTT:p.V592Ffs*3,BRCA1:NM_007300:exon18:c.5149_5151delinsTTTT:p.V1717Ffs*3	Pathogenic
	17:43063938:CACAAACTCAGCAT:C	BRCA1	BRCA1:NM_007297:exon16:c.4934_4946del:p.D1645Gfs*6,BRCA1:NM_007298:exon16:c.1763_1775del:p.D588Gfs*6,BRCA1:NM_007294:exon17:c.5075_5087del:p.D1692Gfs*6,BRCA1:NM_007299:exon17:c.1763_1775del:p.D588Gfs*6,BRCA1:NM_007300:exon18:c.5138_5150del:p.D1713Gfs*6	Pathogenic
	17:43063938:CACAA:C	BRCA1	BRCA1:NM_007297:exon16:c.4943_4946del:p.F1648Cfs*6,BRCA1:NM_007298:exon16:c.1772_1775del:p.F591Cfs*6,BRCA1:NM_007294:exon17:c.5084_5087del:p.F1695Cfs*6,BRCA1:NM_007299:exon17:c.1772_1775del:p.F591Cfs*6,BRCA1:NM_007300:exon18:c.5147_5150del:p.F1716Cfs*6	Pathogenic
	17:43063938:CAC:AAG	BRCA1	BRCA1:NM_007297:exon16:c.4945_4947delinsCTT:p.V1649L,BRCA1:NM_007298:exon16:c.1774_1776delinsCTT:p.V592L,BRCA1:NM_007294:exon17:c.5086_5088delinsCTT:p.V1696L,BRCA1:NM_007299:exon17:c.1774_1776delinsCTT:p.V592L,BRCA1:NM_007300:exon18:c.5149_5151delinsCTT:p.V1717L	Benign
	17:43063938:CAC:AAT	BRCA1	BRCA1:NM_007297:exon16:c.4945_4947delinsATT:p.V1649I,BRCA1:NM_007298:exon16:c.1774_1776delinsATT:p.V592I,BRCA1:NM_007294:exon17:c.5086_5088delinsATT:p.V1696I,BRCA1:NM_007299:exon17:c.1774_1776delinsATT:p.V592I,BRCA1:NM_007300:exon18:c.5149_5151delinsATT:p.V1717I	Benign
	17:43063938:CACA:C	BRCA1	BRCA1:NM_007297:exon16:c.4944_4946del:p.F1648_V1649delinsL,BRCA1:NM_007298:exon16:c.1773_1775del:p.F591_V592delinsL,BRCA1:NM_007294:exon17:c.5085_5087del:p.F1695_V1696delinsL,BRCA1:NM_007299:exon17:c.1773_1775del:p.F591_V592delinsL,BRCA1:NM_007300:exon18:c.5148_5150del:p.F1716_V1717delinsL	Pathogenic
	17:43063938:CAC:GAG	BRCA1	BRCA1:NM_007297:exon16:c.4945_4947delinsCTC:p.V1649L,BRCA1:NM_007298:exon16:c.1774_1776delinsCTC:p.V592L,BRCA1:NM_007294:exon17:c.5086_5088delinsCTC:p.V1696L,BRCA1:NM_007299:exon17:c.1774_1776delinsCTC:p.V592L,BRCA1:NM_007300:exon18:c.5149_5151delinsCTC:p.V1717L	Benign
	17:43063938:CAC:GAT	BRCA1	BRCA1:NM_007297:exon16:c.4945_4947delinsATC:p.V1649I,BRCA1:NM_007298:exon16:c.1774_1776delinsATC:p.V592I,BRCA1:NM_007294:exon17:c.5086_5088delinsATC:p.V1696I,BRCA1:NM_007299:exon17:c.1774_1776delinsATC:p.V592I,BRCA1:NM_007300:exon18:c.5149_5151delinsATC:p.V1717I	Benign
	17:43063938:CAC:TAA	BRCA1	BRCA1:NM_007297:exon16:c.4945_4947delinsTTA:p.V1649L,BRCA1:NM_007298:exon16:c.1774_1776delinsTTA:p.V592L,BRCA1:NM_007294:exon17:c.5086_5088delinsTTA:p.V1696L,BRCA1:NM_007299:exon17:c.1774_1776delinsTTA:p.V592L,BRCA1:NM_007300:exon18:c.5149_5151delinsTTA:p.V1717L	Benign
	17:43063938:CAC:TAG	BRCA1	BRCA1:NM_007297:exon16:c.4945_4947delinsCTA:p.V1649L,BRCA1:NM_007298:exon16:c.1774_1776delinsCTA:p.V592L,BRCA1:NM_007294:exon17:c.5086_5088delinsCTA:p.V1696L,BRCA1:NM_007299:exon17:c.1774_1776delinsCTA:p.V592L,BRCA1:NM_007300:exon18:c.5149_5151delinsCTA:p.V1717L	Benign
	17:43063938:CAC:TAT	BRCA1	BRCA1:NM_007297:exon16:c.4945_4947delinsATA:p.V1649I,BRCA1:NM_007298:exon16:c.1774_1776delinsATA:p.V592I,BRCA1:NM_007294:exon17:c.5086_5088delinsATA:p.V1696I,BRCA1:NM_007299:exon17:c.1774_1776delinsATA:p.V592I,BRCA1:NM_007300:exon18:c.5149_5151delinsATA:p.V1717I	Benign
	17:43063938:CA:GC	BRCA1	BRCA1:NM_007297:exon16:c.4946_4947delinsGC:p.V1649G,BRCA1:NM_007298:exon16:c.1775_1776delinsGC:p.V592G,BRCA1:NM_007294:exon17:c.5087_5088delinsGC:p.V1696G,BRCA1:NM_007299:exon17:c.1775_1776delinsGC:p.V592G,BRCA1:NM_007300:exon18:c.5150_5151delinsGC:p.V1717G	Benign
	17:43063938:CA:GG	BRCA1	BRCA1:NM_007297:exon16:c.4946_4947delinsCC:p.V1649A,BRCA1:NM_007298:exon16:c.1775_1776delinsCC:p.V592A,BRCA1:NM_007294:exon17:c.5087_5088delinsCC:p.V1696A,BRCA1:NM_007299:exon17:c.1775_1776delinsCC:p.V592A,BRCA1:NM_007300:exon18:c.5150_5151delinsCC:p.V1717A	Benign
	17:43063938:CA:TC	BRCA1	BRCA1:NM_007297:exon16:c.4946_4947delinsGA:p.V1649G,BRCA1:NM_007298:exon16:c.1775_1776delinsGA:p.V592G,BRCA1:NM_007294:exon17:c.5087_5088delinsGA:p.V1696G,BRCA1:NM_007299:exon17:c.1775_1776delinsGA:p.V592G,BRCA1:NM_007300:exon18:c.5150_5151delinsGA:p.V1717G	Benign
	17:43063938:CA:TG	BRCA1	BRCA1:NM_007297:exon16:c.4946_4947delinsCA:p.V1649A,BRCA1:NM_007298:exon16:c.1775_1776delinsCA:p.V592A,BRCA1:NM_007294:exon17:c.5087_5088delinsCA:p.V1696A,BRCA1:NM_007299:exon17:c.1775_1776delinsCA:p.V592A,BRCA1:NM_007300:exon18:c.5150_5151delinsCA:p.V1717A	Benign
	17:43063938:CA:TT	BRCA1	BRCA1:NM_007297:exon16:c.4946_4947delinsAA:p.V1649E,BRCA1:NM_007298:exon16:c.1775_1776delinsAA:p.V592E,BRCA1:NM_007294:exon17:c.5087_5088delinsAA:p.V1696E,BRCA1:NM_007299:exon17:c.1775_1776delinsAA:p.V592E,BRCA1:NM_007300:exon18:c.5150_5151delinsAA:p.V1717E	Benign
	17:43063938:CA:TTT	BRCA1	BRCA1:NM_007297:exon16:c.4946_4947delinsAAA:p.V1649Efs*3,BRCA1:NM_007298:exon16:c.1775_1776delinsAAA:p.V592Efs*3,BRCA1:NM_007294:exon17:c.5087_5088delinsAAA:p.V1696Efs*3,BRCA1:NM_007299:exon17:c.1775_1776delinsAAA:p.V592Efs*3,BRCA1:NM_007300:exon18:c.5150_5151delinsAAA:p.V1717Efs*3	Pathogenic
	17:43063938:C:CA	BRCA1	BRCA1:NM_007297:exon16:c.4946dupT:p.C1650Vfs*2,BRCA1:NM_007298:exon16:c.1775dupT:p.C593Vfs*2,BRCA1:NM_007294:exon17:c.5087dupT:p.C1697Vfs*2,BRCA1:NM_007299:exon17:c.1775dupT:p.C593Vfs*2,BRCA1:NM_007300:exon18:c.5150dupT:p.C1718Vfs*2	Pathogenic
	17:43063938:C:CAATTTGTGGGCTTA	BRCA1	BRCA1:NM_007297:exon16:c.4946_4947insTAAGCCCACAAATT:p.C1650Kfs*10,BRCA1:NM_007298:exon16:c.1775_1776insTAAGCCCACAAATT:p.C593Kfs*10,BRCA1:NM_007294:exon17:c.5087_5088insTAAGCCCACAAATT:p.C1697Kfs*10,BRCA1:NM_007299:exon17:c.1775_1776insTAAGCCCACAAATT:p.C593Kfs*10,BRCA1:NM_007300:exon18:c.5150_5151insTAAGCCCACAAATT:p.C1718Kfs*10	Pathogenic
	17:43063938:C:CAGCTTA	BRCA1	BRCA1:NM_007297:exon16:c.4946_4947insTAAGCT:p.V1649_C1650insKL,BRCA1:NM_007298:exon16:c.1775_1776insTAAGCT:p.V592_C593insKL,BRCA1:NM_007294:exon17:c.5087_5088insTAAGCT:p.V1696_C1697insKL,BRCA1:NM_007299:exon17:c.1775_1776insTAAGCT:p.V592_C593insKL,BRCA1:NM_007300:exon18:c.5150_5151insTAAGCT:p.V1717_C1718insKL	Benign
	17:43063938:C:CG	BRCA1	BRCA1:NM_007297:exon16:c.4946_4947insC:p.C1650Vfs*2,BRCA1:NM_007298:exon16:c.1775_1776insC:p.C593Vfs*2,BRCA1:NM_007294:exon17:c.5087_5088insC:p.C1697Vfs*2,BRCA1:NM_007299:exon17:c.1775_1776insC:p.C593Vfs*2,BRCA1:NM_007300:exon18:c.5150_5151insC:p.C1718Vfs*2	Pathogenic
	17:43063938:C:G	BRCA1	BRCA1:NM_007297:exon16:c.G4947C:p.V1649V,BRCA1:NM_007298:exon16:c.G1776C:p.V592V,BRCA1:NM_007294:exon17:c.G5088C:p.V1696V,BRCA1:NM_007299:exon17:c.G1776C:p.V592V,BRCA1:NM_007300:exon18:c.G5151C:p.V1717V	Benign	not_provided
	17:43063939:A:AG	BRCA1	BRCA1:NM_007297:exon16:c.4945_4946insC:p.V1649Afs*3,BRCA1:NM_007298:exon16:c.1774_1775insC:p.V592Afs*3,BRCA1:NM_007294:exon17:c.5086_5087insC:p.V1696Afs*3,BRCA1:NM_007299:exon17:c.1774_1775insC:p.V592Afs*3,BRCA1:NM_007300:exon18:c.5149_5150insC:p.V1717Afs*3	Pathogenic
	17:43063939:A:AT	BRCA1	BRCA1:NM_007297:exon16:c.4945_4946insA:p.V1649Dfs*3,BRCA1:NM_007298:exon16:c.1774_1775insA:p.V592Dfs*3,BRCA1:NM_007294:exon17:c.5086_5087insA:p.V1696Dfs*3,BRCA1:NM_007299:exon17:c.1774_1775insA:p.V592Dfs*3,BRCA1:NM_007300:exon18:c.5149_5150insA:p.V1717Dfs*3	Pathogenic
	17:43063939:A:C	BRCA1	BRCA1:NM_007297:exon16:c.T4946G:p.V1649G,BRCA1:NM_007298:exon16:c.T1775G:p.V592G,BRCA1:NM_007294:exon17:c.T5087G:p.V1696G,BRCA1:NM_007299:exon17:c.T1775G:p.V592G,BRCA1:NM_007300:exon18:c.T5150G:p.V1717G	Pathogenic	not_provided
	17:43063939:A:G	BRCA1	BRCA1:NM_007297:exon16:c.T4946C:p.V1649A,BRCA1:NM_007298:exon16:c.T1775C:p.V592A,BRCA1:NM_007294:exon17:c.T5087C:p.V1696A,BRCA1:NM_007299:exon17:c.T1775C:p.V592A,BRCA1:NM_007300:exon18:c.T5150C:p.V1717A	Pathogenic	Conflicting_interpretations_of_pathogenicity
	17:43063939:A:T	BRCA1	BRCA1:NM_007297:exon16:c.T4946A:p.V1649E,BRCA1:NM_007298:exon16:c.T1775A:p.V592E,BRCA1:NM_007294:exon17:c.T5087A:p.V1696E,BRCA1:NM_007299:exon17:c.T1775A:p.V592E,BRCA1:NM_007300:exon18:c.T5150A:p.V1717E	Pathogenic	not_provided
	17:43063940:C:A	BRCA1	BRCA1:NM_007297:exon16:c.G4945T:p.V1649L,BRCA1:NM_007298:exon16:c.G1774T:p.V592L,BRCA1:NM_007294:exon17:c.G5086T:p.V1696L,BRCA1:NM_007299:exon17:c.G1774T:p.V592L,BRCA1:NM_007300:exon18:c.G5149T:p.V1717L	Pathogenic	Uncertain_significance
	17:43063940:CAAA:C	BRCA1	BRCA1:NM_007297:exon16:c.4942_4944del:p.F1648del,BRCA1:NM_007298:exon16:c.1771_1773del:p.F591del,BRCA1:NM_007294:exon17:c.5083_5085del:p.F1695del,BRCA1:NM_007299:exon17:c.1771_1773del:p.F591del,BRCA1:NM_007300:exon18:c.5146_5148del:p.F1716del	Pathogenic
	17:43063940:CAA:C	BRCA1	BRCA1:NM_007297:exon16:c.4943_4944del:p.F1648Cfs*3,BRCA1:NM_007298:exon16:c.1772_1773del:p.F591Cfs*3,BRCA1:NM_007294:exon17:c.5084_5085del:p.F1695Cfs*3,BRCA1:NM_007299:exon17:c.1772_1773del:p.F591Cfs*3,BRCA1:NM_007300:exon18:c.5147_5148del:p.F1716Cfs*3	Pathogenic	Pathogenic
	17:43063940:CA:TG	BRCA1	BRCA1:NM_007297:exon16:c.4944_4945delinsCA:p.V1649M,BRCA1:NM_007298:exon16:c.1773_1774delinsCA:p.V592M,BRCA1:NM_007294:exon17:c.5085_5086delinsCA:p.V1696M,BRCA1:NM_007299:exon17:c.1773_1774delinsCA:p.V592M,BRCA1:NM_007300:exon18:c.5148_5149delinsCA:p.V1717M	Benign
	17:43063940:C:CA	BRCA1	BRCA1:NM_007297:exon16:c.4944dupT:p.V1649Cfs*3,BRCA1:NM_007298:exon16:c.1773dupT:p.V592Cfs*3,BRCA1:NM_007294:exon17:c.5085dupT:p.V1696Cfs*3,BRCA1:NM_007299:exon17:c.1773dupT:p.V592Cfs*3,BRCA1:NM_007300:exon18:c.5148dupT:p.V1717Cfs*3	Pathogenic
	17:43063940:C:CG	BRCA1	BRCA1:NM_007297:exon16:c.4944_4945insC:p.V1649Rfs*3,BRCA1:NM_007298:exon16:c.1773_1774insC:p.V592Rfs*3,BRCA1:NM_007294:exon17:c.5085_5086insC:p.V1696Rfs*3,BRCA1:NM_007299:exon17:c.1773_1774insC:p.V592Rfs*3,BRCA1:NM_007300:exon18:c.5148_5149insC:p.V1717Rfs*3	Pathogenic
	17:43063940:C:CT	BRCA1	BRCA1:NM_007297:exon16:c.4944_4945insA:p.V1649Sfs*3,BRCA1:NM_007298:exon16:c.1773_1774insA:p.V592Sfs*3,BRCA1:NM_007294:exon17:c.5085_5086insA:p.V1696Sfs*3,BRCA1:NM_007299:exon17:c.1773_1774insA:p.V592Sfs*3,BRCA1:NM_007300:exon18:c.5148_5149insA:p.V1717Sfs*3	Pathogenic
	17:43063940:C:G	BRCA1	BRCA1:NM_007297:exon16:c.G4945C:p.V1649L,BRCA1:NM_007298:exon16:c.G1774C:p.V592L,BRCA1:NM_007294:exon17:c.G5086C:p.V1696L,BRCA1:NM_007299:exon17:c.G1774C:p.V592L,BRCA1:NM_007300:exon18:c.G5149C:p.V1717L	Pathogenic	Uncertain_significance
	17:43063940:C:T	BRCA1	BRCA1:NM_007297:exon16:c.G4945A:p.V1649M,BRCA1:NM_007298:exon16:c.G1774A:p.V592M,BRCA1:NM_007294:exon17:c.G5086A:p.V1696M,BRCA1:NM_007299:exon17:c.G1774A:p.V592M,BRCA1:NM_007300:exon18:c.G5149A:p.V1717M	Pathogenic	Uncertain_significance
	17:43063941:AAAC:A	BRCA1	BRCA1:NM_007297:exon16:c.4941_4943del:p.E1647_F1648delinsD,BRCA1:NM_007298:exon16:c.1770_1772del:p.E590_F591delinsD,BRCA1:NM_007294:exon17:c.5082_5084del:p.E1694_F1695delinsD,BRCA1:NM_007299:exon17:c.1770_1772del:p.E590_F591delinsD,BRCA1:NM_007300:exon18:c.5145_5147del:p.E1715_F1716delinsD	Pathogenic
	17:43063941:AAA:CAC	BRCA1	BRCA1:NM_007297:exon16:c.4942_4944delinsGTG:p.F1648V,BRCA1:NM_007298:exon16:c.1771_1773delinsGTG:p.F591V,BRCA1:NM_007294:exon17:c.5083_5085delinsGTG:p.F1695V,BRCA1:NM_007299:exon17:c.1771_1773delinsGTG:p.F591V,BRCA1:NM_007300:exon18:c.5146_5148delinsGTG:p.F1716V	Benign
	17:43063941:AAA:CAG	BRCA1	BRCA1:NM_007297:exon16:c.4942_4944delinsCTG:p.F1648L,BRCA1:NM_007298:exon16:c.1771_1773delinsCTG:p.F591L,BRCA1:NM_007294:exon17:c.5083_5085delinsCTG:p.F1695L,BRCA1:NM_007299:exon17:c.1771_1773delinsCTG:p.F591L,BRCA1:NM_007300:exon18:c.5146_5148delinsCTG:p.F1716L	Benign
	17:43063941:AAA:GAC	BRCA1	BRCA1:NM_007297:exon16:c.4942_4944delinsGTC:p.F1648V,BRCA1:NM_007298:exon16:c.1771_1773delinsGTC:p.F591V,BRCA1:NM_007294:exon17:c.5083_5085delinsGTC:p.F1695V,BRCA1:NM_007299:exon17:c.1771_1773delinsGTC:p.F591V,BRCA1:NM_007300:exon18:c.5146_5148delinsGTC:p.F1716V	Benign
	17:43063941:AAA:GAG	BRCA1	BRCA1:NM_007297:exon16:c.4942_4944delinsCTC:p.F1648L,BRCA1:NM_007298:exon16:c.1771_1773delinsCTC:p.F591L,BRCA1:NM_007294:exon17:c.5083_5085delinsCTC:p.F1695L,BRCA1:NM_007299:exon17:c.1771_1773delinsCTC:p.F591L,BRCA1:NM_007300:exon18:c.5146_5148delinsCTC:p.F1716L	Benign
	17:43063941:AAA:GAT	BRCA1	BRCA1:NM_007297:exon16:c.4942_4944delinsATC:p.F1648I,BRCA1:NM_007298:exon16:c.1771_1773delinsATC:p.F591I,BRCA1:NM_007294:exon17:c.5083_5085delinsATC:p.F1695I,BRCA1:NM_007299:exon17:c.1771_1773delinsATC:p.F591I,BRCA1:NM_007300:exon18:c.5146_5148delinsATC:p.F1716I	Benign
	17:43063941:AAA:GCT	BRCA1	BRCA1:NM_007297:exon16:c.4942_4944delinsAGC:p.F1648S,BRCA1:NM_007298:exon16:c.1771_1773delinsAGC:p.F591S,BRCA1:NM_007294:exon17:c.5083_5085delinsAGC:p.F1695S,BRCA1:NM_007299:exon17:c.1771_1773delinsAGC:p.F591S,BRCA1:NM_007300:exon18:c.5146_5148delinsAGC:p.F1716S	Benign
	17:43063941:A:AAGTT	BRCA1	BRCA1:NM_007297:exon16:c.4943_4944insAACT:p.F1648Lfs*5,BRCA1:NM_007298:exon16:c.1772_1773insAACT:p.F591Lfs*5,BRCA1:NM_007294:exon17:c.5084_5085insAACT:p.F1695Lfs*5,BRCA1:NM_007299:exon17:c.1772_1773insAACT:p.F591Lfs*5,BRCA1:NM_007300:exon18:c.5147_5148insAACT:p.F1716Lfs*5	Pathogenic
	17:43063941:AAA:TAC	BRCA1	BRCA1:NM_007297:exon16:c.4942_4944delinsGTA:p.F1648V,BRCA1:NM_007298:exon16:c.1771_1773delinsGTA:p.F591V,BRCA1:NM_007294:exon17:c.5083_5085delinsGTA:p.F1695V,BRCA1:NM_007299:exon17:c.1771_1773delinsGTA:p.F591V,BRCA1:NM_007300:exon18:c.5146_5148delinsGTA:p.F1716V	Benign
	17:43063941:AAA:TAG	BRCA1	BRCA1:NM_007297:exon16:c.4942_4944delinsCTA:p.F1648L,BRCA1:NM_007298:exon16:c.1771_1773delinsCTA:p.F591L,BRCA1:NM_007294:exon17:c.5083_5085delinsCTA:p.F1695L,BRCA1:NM_007299:exon17:c.1771_1773delinsCTA:p.F591L,BRCA1:NM_007300:exon18:c.5146_5148delinsCTA:p.F1716L	Benign
	17:43063941:AAA:TAT	BRCA1	BRCA1:NM_007297:exon16:c.4942_4944delinsATA:p.F1648I,BRCA1:NM_007298:exon16:c.1771_1773delinsATA:p.F591I,BRCA1:NM_007294:exon17:c.5083_5085delinsATA:p.F1695I,BRCA1:NM_007299:exon17:c.1771_1773delinsATA:p.F591I,BRCA1:NM_007300:exon18:c.5146_5148delinsATA:p.F1716I	Benign
	17:43063941:AAA:TTTT	BRCA1	BRCA1:NM_007297:exon16:c.4942_4944delinsAAAA:p.F1648Kfs*4,BRCA1:NM_007298:exon16:c.1771_1773delinsAAAA:p.F591Kfs*4,BRCA1:NM_007294:exon17:c.5083_5085delinsAAAA:p.F1695Kfs*4,BRCA1:NM_007299:exon17:c.1771_1773delinsAAAA:p.F591Kfs*4,BRCA1:NM_007300:exon18:c.5146_5148delinsAAAA:p.F1716Kfs*4	Pathogenic
	17:43063941:A:AC	BRCA1	BRCA1:NM_007297:exon16:c.4943_4944insG:p.F1648Lfs*4,BRCA1:NM_007298:exon16:c.1772_1773insG:p.F591Lfs*4,BRCA1:NM_007294:exon17:c.5084_5085insG:p.F1695Lfs*4,BRCA1:NM_007299:exon17:c.1772_1773insG:p.F591Lfs*4,BRCA1:NM_007300:exon18:c.5147_5148insG:p.F1716Lfs*4	Pathogenic	Pathogenic
	17:43063941:AA:CG	BRCA1	BRCA1:NM_007297:exon16:c.4943_4944delinsCG:p.F1648S,BRCA1:NM_007298:exon16:c.1772_1773delinsCG:p.F591S,BRCA1:NM_007294:exon17:c.5084_5085delinsCG:p.F1695S,BRCA1:NM_007299:exon17:c.1772_1773delinsCG:p.F591S,BRCA1:NM_007300:exon18:c.5147_5148delinsCG:p.F1716S	Benign
	17:43063941:A:AG	BRCA1	BRCA1:NM_007297:exon16:c.4943_4944insC:p.V1649Cfs*3,BRCA1:NM_007298:exon16:c.1772_1773insC:p.V592Cfs*3,BRCA1:NM_007294:exon17:c.5084_5085insC:p.V1696Cfs*3,BRCA1:NM_007299:exon17:c.1772_1773insC:p.V592Cfs*3,BRCA1:NM_007300:exon18:c.5147_5148insC:p.V1717Cfs*3	Pathogenic
	17:43063941:AA:GC	BRCA1	BRCA1:NM_007297:exon16:c.4943_4944delinsGC:p.F1648C,BRCA1:NM_007298:exon16:c.1772_1773delinsGC:p.F591C,BRCA1:NM_007294:exon17:c.5084_5085delinsGC:p.F1695C,BRCA1:NM_007299:exon17:c.1772_1773delinsGC:p.F591C,BRCA1:NM_007300:exon18:c.5147_5148delinsGC:p.F1716C	Benign
	17:43063941:AA:GG	BRCA1	BRCA1:NM_007297:exon16:c.4943_4944delinsCC:p.F1648S,BRCA1:NM_007298:exon16:c.1772_1773delinsCC:p.F591S,BRCA1:NM_007294:exon17:c.5084_5085delinsCC:p.F1695S,BRCA1:NM_007299:exon17:c.1772_1773delinsCC:p.F591S,BRCA1:NM_007300:exon18:c.5147_5148delinsCC:p.F1716S	Benign
	17:43063941:AA:GT	BRCA1	BRCA1:NM_007297:exon16:c.4943_4944delinsAC:p.F1648Y,BRCA1:NM_007298:exon16:c.1772_1773delinsAC:p.F591Y,BRCA1:NM_007294:exon17:c.5084_5085delinsAC:p.F1695Y,BRCA1:NM_007299:exon17:c.1772_1773delinsAC:p.F591Y,BRCA1:NM_007300:exon18:c.5147_5148delinsAC:p.F1716Y	Benign
	17:43063941:AA:TG	BRCA1	BRCA1:NM_007297:exon16:c.4943_4944delinsCA:p.F1648S,BRCA1:NM_007298:exon16:c.1772_1773delinsCA:p.F591S,BRCA1:NM_007294:exon17:c.5084_5085delinsCA:p.F1695S,BRCA1:NM_007299:exon17:c.1772_1773delinsCA:p.F591S,BRCA1:NM_007300:exon18:c.5147_5148delinsCA:p.F1716S	Benign
	17:43063941:A:C	BRCA1	BRCA1:NM_007297:exon16:c.T4944G:p.F1648L,BRCA1:NM_007298:exon16:c.T1773G:p.F591L,BRCA1:NM_007294:exon17:c.T5085G:p.F1695L,BRCA1:NM_007299:exon17:c.T1773G:p.F591L,BRCA1:NM_007300:exon18:c.T5148G:p.F1716L	Benign	not_provided
	17:43063941:A:G	BRCA1	BRCA1:NM_007297:exon16:c.T4944C:p.F1648F,BRCA1:NM_007298:exon16:c.T1773C:p.F591F,BRCA1:NM_007294:exon17:c.T5085C:p.F1695F,BRCA1:NM_007299:exon17:c.T1773C:p.F591F,BRCA1:NM_007300:exon18:c.T5148C:p.F1716F	Benign	not_provided
	17:43063941:A:T	BRCA1	BRCA1:NM_007297:exon16:c.T4944A:p.F1648L,BRCA1:NM_007298:exon16:c.T1773A:p.F591L,BRCA1:NM_007294:exon17:c.T5085A:p.F1695L,BRCA1:NM_007299:exon17:c.T1773A:p.F591L,BRCA1:NM_007300:exon18:c.T5148A:p.F1716L	Benign	Conflicting_interpretations_of_pathogenicity
	17:43063942:A:AAC	BRCA1	BRCA1:NM_007297:exon16:c.4942_4943insGT:p.F1648Cfs*8,BRCA1:NM_007298:exon16:c.1771_1772insGT:p.F591Cfs*8,BRCA1:NM_007294:exon17:c.5083_5084insGT:p.F1695Cfs*8,BRCA1:NM_007299:exon17:c.1771_1772insGT:p.F591Cfs*8,BRCA1:NM_007300:exon18:c.5146_5147insGT:p.F1716Cfs*8	Pathogenic
	17:43063942:A:AC	BRCA1	BRCA1:NM_007297:exon16:c.4942_4943insG:p.F1648Cfs*4,BRCA1:NM_007298:exon16:c.1771_1772insG:p.F591Cfs*4,BRCA1:NM_007294:exon17:c.5083_5084insG:p.F1695Cfs*4,BRCA1:NM_007299:exon17:c.1771_1772insG:p.F591Cfs*4,BRCA1:NM_007300:exon18:c.5146_5147insG:p.F1716Cfs*4	Pathogenic	Pathogenic
	17:43063942:AAC:A	BRCA1	BRCA1:NM_007297:exon16:c.4941_4942del:p.E1647Dfs*4,BRCA1:NM_007298:exon16:c.1770_1771del:p.E590Dfs*4,BRCA1:NM_007294:exon17:c.5082_5083del:p.E1694Dfs*4,BRCA1:NM_007299:exon17:c.1770_1771del:p.E590Dfs*4,BRCA1:NM_007300:exon18:c.5145_5146del:p.E1715Dfs*4	Pathogenic
	17:43063942:AA:CC	BRCA1	BRCA1:NM_007297:exon16:c.4942_4943delinsGG:p.F1648G,BRCA1:NM_007298:exon16:c.1771_1772delinsGG:p.F591G,BRCA1:NM_007294:exon17:c.5083_5084delinsGG:p.F1695G,BRCA1:NM_007299:exon17:c.1771_1772delinsGG:p.F591G,BRCA1:NM_007300:exon18:c.5146_5147delinsGG:p.F1716G	Benign
	17:43063942:AA:CT	BRCA1	BRCA1:NM_007297:exon16:c.4942_4943delinsAG:p.F1648S,BRCA1:NM_007298:exon16:c.1771_1772delinsAG:p.F591S,BRCA1:NM_007294:exon17:c.5083_5084delinsAG:p.F1695S,BRCA1:NM_007299:exon17:c.1771_1772delinsAG:p.F591S,BRCA1:NM_007300:exon18:c.5146_5147delinsAG:p.F1716S	Benign
	17:43063942:A:AG	BRCA1	BRCA1:NM_007297:exon16:c.4942_4943insC:p.F1648Sfs*4,BRCA1:NM_007298:exon16:c.1771_1772insC:p.F591Sfs*4,BRCA1:NM_007294:exon17:c.5083_5084insC:p.F1695Sfs*4,BRCA1:NM_007299:exon17:c.1771_1772insC:p.F591Sfs*4,BRCA1:NM_007300:exon18:c.5146_5147insC:p.F1716Sfs*4	Pathogenic
	17:43063942:A:C	BRCA1	BRCA1:NM_007297:exon16:c.T4943G:p.F1648C,BRCA1:NM_007298:exon16:c.T1772G:p.F591C,BRCA1:NM_007294:exon17:c.T5084G:p.F1695C,BRCA1:NM_007299:exon17:c.T1772G:p.F591C,BRCA1:NM_007300:exon18:c.T5147G:p.F1716C	Pathogenic	not_provided
	17:43063942:A:G	BRCA1	BRCA1:NM_007297:exon16:c.T4943C:p.F1648S,BRCA1:NM_007298:exon16:c.T1772C:p.F591S,BRCA1:NM_007294:exon17:c.T5084C:p.F1695S,BRCA1:NM_007299:exon17:c.T1772C:p.F591S,BRCA1:NM_007300:exon18:c.T5147C:p.F1716S	Pathogenic	not_provided
	17:43063942:A:T	BRCA1	BRCA1:NM_007297:exon16:c.T4943A:p.F1648Y,BRCA1:NM_007298:exon16:c.T1772A:p.F591Y,BRCA1:NM_007294:exon17:c.T5084A:p.F1695Y,BRCA1:NM_007299:exon17:c.T1772A:p.F591Y,BRCA1:NM_007300:exon18:c.T5147A:p.F1716Y	Benign	not_provided
	17:43063943:A:AG	BRCA1	BRCA1:NM_007297:exon16:c.4941_4942insC:p.F1648Lfs*4,BRCA1:NM_007298:exon16:c.1770_1771insC:p.F591Lfs*4,BRCA1:NM_007294:exon17:c.5082_5083insC:p.F1695Lfs*4,BRCA1:NM_007299:exon17:c.1770_1771insC:p.F591Lfs*4,BRCA1:NM_007300:exon18:c.5145_5146insC:p.F1716Lfs*4	Pathogenic
	17:43063943:A:C	BRCA1	BRCA1:NM_007297:exon16:c.T4942G:p.F1648V,BRCA1:NM_007298:exon16:c.T1771G:p.F591V,BRCA1:NM_007294:exon17:c.T5083G:p.F1695V,BRCA1:NM_007299:exon17:c.T1771G:p.F591V,BRCA1:NM_007300:exon18:c.T5146G:p.F1716V	Benign	Pathogenic
	17:43063943:ACT:A	BRCA1	BRCA1:NM_007297:exon16:c.4940_4941del:p.E1647Vfs*4,BRCA1:NM_007298:exon16:c.1769_1770del:p.E590Vfs*4,BRCA1:NM_007294:exon17:c.5081_5082del:p.E1694Vfs*4,BRCA1:NM_007299:exon17:c.1769_1770del:p.E590Vfs*4,BRCA1:NM_007300:exon18:c.5144_5145del:p.E1715Vfs*4	Pathogenic
	17:43063943:A:G	BRCA1	BRCA1:NM_007297:exon16:c.T4942C:p.F1648L,BRCA1:NM_007298:exon16:c.T1771C:p.F591L,BRCA1:NM_007294:exon17:c.T5083C:p.F1695L,BRCA1:NM_007299:exon17:c.T1771C:p.F591L,BRCA1:NM_007300:exon18:c.T5146C:p.F1716L	Benign	Uncertain_significance
	17:43063943:A:T	BRCA1	BRCA1:NM_007297:exon16:c.T4942A:p.F1648I,BRCA1:NM_007298:exon16:c.T1771A:p.F591I,BRCA1:NM_007294:exon17:c.T5083A:p.F1695I,BRCA1:NM_007299:exon17:c.T1771A:p.F591I,BRCA1:NM_007300:exon18:c.T5146A:p.F1716I	Benign	not_provided
	17:43063944:C:A	BRCA1	BRCA1:NM_007297:exon16:c.G4941T:p.E1647D,BRCA1:NM_007298:exon16:c.G1770T:p.E590D,BRCA1:NM_007294:exon17:c.G5082T:p.E1694D,BRCA1:NM_007299:exon17:c.G1770T:p.E590D,BRCA1:NM_007300:exon18:c.G5145T:p.E1715D	Benign	not_provided
	17:43063944:C:CG	BRCA1	BRCA1:NM_007297:exon16:c.4940_4941insC:p.E1647Dfs*5,BRCA1:NM_007298:exon16:c.1769_1770insC:p.E590Dfs*5,BRCA1:NM_007294:exon17:c.5081_5082insC:p.E1694Dfs*5,BRCA1:NM_007299:exon17:c.1769_1770insC:p.E590Dfs*5,BRCA1:NM_007300:exon18:c.5144_5145insC:p.E1715Dfs*5	Pathogenic
	17:43063944:C:CGTTG	BRCA1	BRCA1:NM_007297:exon16:c.4940_4941insCAAC:p.E1647Dfs*6,BRCA1:NM_007298:exon16:c.1769_1770insCAAC:p.E590Dfs*6,BRCA1:NM_007294:exon17:c.5081_5082insCAAC:p.E1694Dfs*6,BRCA1:NM_007299:exon17:c.1769_1770insCAAC:p.E590Dfs*6,BRCA1:NM_007300:exon18:c.5144_5145insCAAC:p.E1715Dfs*6	Pathogenic
	17:43063944:C:CT	BRCA1	BRCA1:NM_007297:exon16:c.4940dupA:p.F1648Vfs*4,BRCA1:NM_007298:exon16:c.1769dupA:p.F591Vfs*4,BRCA1:NM_007294:exon17:c.5081dupA:p.F1695Vfs*4,BRCA1:NM_007299:exon17:c.1769dupA:p.F591Vfs*4,BRCA1:NM_007300:exon18:c.5144dupA:p.F1716Vfs*4	Pathogenic
	17:43063944:C:CTT	BRCA1	BRCA1:NM_007297:exon16:c.4940_4941insAA:p.F1648Sfs*8,BRCA1:NM_007298:exon16:c.1769_1770insAA:p.F591Sfs*8,BRCA1:NM_007294:exon17:c.5081_5082insAA:p.F1695Sfs*8,BRCA1:NM_007299:exon17:c.1769_1770insAA:p.F591Sfs*8,BRCA1:NM_007300:exon18:c.5144_5145insAA:p.F1716Sfs*8	Pathogenic
	17:43063944:C:G	BRCA1	BRCA1:NM_007297:exon16:c.G4941C:p.E1647D,BRCA1:NM_007298:exon16:c.G1770C:p.E590D,BRCA1:NM_007294:exon17:c.G5082C:p.E1694D,BRCA1:NM_007299:exon17:c.G1770C:p.E590D,BRCA1:NM_007300:exon18:c.G5145C:p.E1715D	Benign	not_provided
	17:43063944:C:T	BRCA1	BRCA1:NM_007297:exon16:c.G4941A:p.E1647E,BRCA1:NM_007298:exon16:c.G1770A:p.E590E,BRCA1:NM_007294:exon17:c.G5082A:p.E1694E,BRCA1:NM_007299:exon17:c.G1770A:p.E590E,BRCA1:NM_007300:exon18:c.G5145A:p.E1715E	Benign	not_provided
	17:43063944:CT:AA	BRCA1	BRCA1:NM_007297:exon16:c.4940_4941delinsTT:p.E1647V,BRCA1:NM_007298:exon16:c.1769_1770delinsTT:p.E590V,BRCA1:NM_007294:exon17:c.5081_5082delinsTT:p.E1694V,BRCA1:NM_007299:exon17:c.1769_1770delinsTT:p.E590V,BRCA1:NM_007300:exon18:c.5144_5145delinsTT:p.E1715V	Benign
	17:43063944:CT:AC	BRCA1	BRCA1:NM_007297:exon16:c.4940_4941delinsGT:p.E1647G,BRCA1:NM_007298:exon16:c.1769_1770delinsGT:p.E590G,BRCA1:NM_007294:exon17:c.5081_5082delinsGT:p.E1694G,BRCA1:NM_007299:exon17:c.1769_1770delinsGT:p.E590G,BRCA1:NM_007300:exon18:c.5144_5145delinsGT:p.E1715G	Benign
	17:43063944:CT:AG	BRCA1	BRCA1:NM_007297:exon16:c.4940_4941delinsCT:p.E1647A,BRCA1:NM_007298:exon16:c.1769_1770delinsCT:p.E590A,BRCA1:NM_007294:exon17:c.5081_5082delinsCT:p.E1694A,BRCA1:NM_007299:exon17:c.1769_1770delinsCT:p.E590A,BRCA1:NM_007300:exon18:c.5144_5145delinsCT:p.E1715A	Benign
	17:43063944:CTCAG:C	BRCA1	BRCA1:NM_007297:exon16:c.4937_4940del:p.A1646Gfs*8,BRCA1:NM_007298:exon16:c.1766_1769del:p.A589Gfs*8,BRCA1:NM_007294:exon17:c.5078_5081del:p.A1693Gfs*8,BRCA1:NM_007299:exon17:c.1766_1769del:p.A589Gfs*8,BRCA1:NM_007300:exon18:c.5141_5144del:p.A1714Gfs*8	Pathogenic
	17:43063944:CTC:G	BRCA1	BRCA1:NM_007297:exon16:c.4939_4941delinsC:p.E1647Lfs*4,BRCA1:NM_007298:exon16:c.1768_1770delinsC:p.E590Lfs*4,BRCA1:NM_007294:exon17:c.5080_5082delinsC:p.E1694Lfs*4,BRCA1:NM_007299:exon17:c.1768_1770delinsC:p.E590Lfs*4,BRCA1:NM_007300:exon18:c.5143_5145delinsC:p.E1715Lfs*4	Pathogenic
	17:43063944:CTC:TCA	BRCA1	BRCA1:NM_007297:exon16:c.4939_4941delinsTGA:p.E1647_Y1816del,BRCA1:NM_007298:exon16:c.1768_1770delinsTGA:p.E590_Y759del,BRCA1:NM_007294:exon17:c.5080_5082delinsTGA:p.E1694_Y1863del,BRCA1:NM_007299:exon17:c.1768_1770delinsTGA:p.E590_V699del,BRCA1:NM_007300:exon18:c.5143_5145delinsTGA:p.E1715_Y1884del	Pathogenic
	17:43063944:CTC:TTA	BRCA1	BRCA1:NM_007297:exon16:c.4939_4941delinsTAA:p.E1647_Y1816del,BRCA1:NM_007298:exon16:c.1768_1770delinsTAA:p.E590_Y759del,BRCA1:NM_007294:exon17:c.5080_5082delinsTAA:p.E1694_Y1863del,BRCA1:NM_007299:exon17:c.1768_1770delinsTAA:p.E590_V699del,BRCA1:NM_007300:exon18:c.5143_5145delinsTAA:p.E1715_Y1884del	Pathogenic
	17:43063944:CTC:TTG	BRCA1	BRCA1:NM_007297:exon16:c.4939_4941delinsCAA:p.E1647Q,BRCA1:NM_007298:exon16:c.1768_1770delinsCAA:p.E590Q,BRCA1:NM_007294:exon17:c.5080_5082delinsCAA:p.E1694Q,BRCA1:NM_007299:exon17:c.1768_1770delinsCAA:p.E590Q,BRCA1:NM_007300:exon18:c.5143_5145delinsCAA:p.E1715Q	Benign
	17:43063944:CTC:TTT	BRCA1	BRCA1:NM_007297:exon16:c.4939_4941delinsAAA:p.E1647K,BRCA1:NM_007298:exon16:c.1768_1770delinsAAA:p.E590K,BRCA1:NM_007294:exon17:c.5080_5082delinsAAA:p.E1694K,BRCA1:NM_007299:exon17:c.1768_1770delinsAAA:p.E590K,BRCA1:NM_007300:exon18:c.5143_5145delinsAAA:p.E1715K	Benign
	17:43063944:CT:GA	BRCA1	BRCA1:NM_007297:exon16:c.4940_4941delinsTC:p.E1647V,BRCA1:NM_007298:exon16:c.1769_1770delinsTC:p.E590V,BRCA1:NM_007294:exon17:c.5081_5082delinsTC:p.E1694V,BRCA1:NM_007299:exon17:c.1769_1770delinsTC:p.E590V,BRCA1:NM_007300:exon18:c.5144_5145delinsTC:p.E1715V	Benign
	17:43063944:CT:GC	BRCA1	BRCA1:NM_007297:exon16:c.4940_4941delinsGC:p.E1647G,BRCA1:NM_007298:exon16:c.1769_1770delinsGC:p.E590G,BRCA1:NM_007294:exon17:c.5081_5082delinsGC:p.E1694G,BRCA1:NM_007299:exon17:c.1769_1770delinsGC:p.E590G,BRCA1:NM_007300:exon18:c.5144_5145delinsGC:p.E1715G	Benign
	17:43063944:CT:GG	BRCA1	BRCA1:NM_007297:exon16:c.4940_4941delinsCC:p.E1647A,BRCA1:NM_007298:exon16:c.1769_1770delinsCC:p.E590A,BRCA1:NM_007294:exon17:c.5081_5082delinsCC:p.E1694A,BRCA1:NM_007299:exon17:c.1769_1770delinsCC:p.E590A,BRCA1:NM_007300:exon18:c.5144_5145delinsCC:p.E1715A	Benign
	17:43063944:CT:TA	BRCA1	BRCA1:NM_007297:exon16:c.4940_4941delinsTA:p.E1647V,BRCA1:NM_007298:exon16:c.1769_1770delinsTA:p.E590V,BRCA1:NM_007294:exon17:c.5081_5082delinsTA:p.E1694V,BRCA1:NM_007299:exon17:c.1769_1770delinsTA:p.E590V,BRCA1:NM_007300:exon18:c.5144_5145delinsTA:p.E1715V	Benign
	17:43063944:CT:TC	BRCA1	BRCA1:NM_007297:exon16:c.4940_4941delinsGA:p.E1647G,BRCA1:NM_007298:exon16:c.1769_1770delinsGA:p.E590G,BRCA1:NM_007294:exon17:c.5081_5082delinsGA:p.E1694G,BRCA1:NM_007299:exon17:c.1769_1770delinsGA:p.E590G,BRCA1:NM_007300:exon18:c.5144_5145delinsGA:p.E1715G	Benign
	17:43063944:CT:TG	BRCA1	BRCA1:NM_007297:exon16:c.4940_4941delinsCA:p.E1647A,BRCA1:NM_007298:exon16:c.1769_1770delinsCA:p.E590A,BRCA1:NM_007294:exon17:c.5081_5082delinsCA:p.E1694A,BRCA1:NM_007299:exon17:c.1769_1770delinsCA:p.E590A,BRCA1:NM_007300:exon18:c.5144_5145delinsCA:p.E1715A	Benign
	17:43063945:T:A	BRCA1	BRCA1:NM_007297:exon16:c.A4940T:p.E1647V,BRCA1:NM_007298:exon16:c.A1769T:p.E590V,BRCA1:NM_007294:exon17:c.A5081T:p.E1694V,BRCA1:NM_007299:exon17:c.A1769T:p.E590V,BRCA1:NM_007300:exon18:c.A5144T:p.E1715V	Benign	not_provided
	17:43063945:T:C	BRCA1	BRCA1:NM_007297:exon16:c.A4940G:p.E1647G,BRCA1:NM_007298:exon16:c.A1769G:p.E590G,BRCA1:NM_007294:exon17:c.A5081G:p.E1694G,BRCA1:NM_007299:exon17:c.A1769G:p.E590G,BRCA1:NM_007300:exon18:c.A5144G:p.E1715G	Benign	Uncertain_significance
	17:43063945:TCAGC:T	BRCA1	BRCA1:NM_007297:exon16:c.4936_4939del:p.A1646Sfs*8,BRCA1:NM_007298:exon16:c.1765_1768del:p.A589Sfs*8,BRCA1:NM_007294:exon17:c.5077_5080del:p.A1693Sfs*8,BRCA1:NM_007299:exon17:c.1765_1768del:p.A589Sfs*8,BRCA1:NM_007300:exon18:c.5140_5143del:p.A1714Sfs*8	Pathogenic
	17:43063945:TCAG:T	BRCA1	BRCA1:NM_007297:exon16:c.4937_4939del:p.A1646del,BRCA1:NM_007298:exon16:c.1766_1768del:p.A589del,BRCA1:NM_007294:exon17:c.5078_5080del:p.A1693del,BRCA1:NM_007299:exon17:c.1766_1768del:p.A589del,BRCA1:NM_007300:exon18:c.5141_5143del:p.A1714del	Pathogenic	Pathogenic/Likely_pathogenic
	17:43063945:TCA:T	BRCA1	BRCA1:NM_007297:exon16:c.4938_4939del:p.E1647Vfs*4,BRCA1:NM_007298:exon16:c.1767_1768del:p.E590Vfs*4,BRCA1:NM_007294:exon17:c.5079_5080del:p.E1694Vfs*4,BRCA1:NM_007299:exon17:c.1767_1768del:p.E590Vfs*4,BRCA1:NM_007300:exon18:c.5142_5143del:p.E1715Vfs*4	Pathogenic
	17:43063945:T:G	BRCA1	BRCA1:NM_007297:exon16:c.A4940C:p.E1647A,BRCA1:NM_007298:exon16:c.A1769C:p.E590A,BRCA1:NM_007294:exon17:c.A5081C:p.E1694A,BRCA1:NM_007299:exon17:c.A1769C:p.E590A,BRCA1:NM_007300:exon18:c.A5144C:p.E1715A	Benign	not_provided
	17:43063945:T:TC	BRCA1	BRCA1:NM_007297:exon16:c.4939dupG:p.E1647Gfs*5,BRCA1:NM_007298:exon16:c.1768dupG:p.E590Gfs*5,BRCA1:NM_007294:exon17:c.5080dupG:p.E1694Gfs*5,BRCA1:NM_007299:exon17:c.1768dupG:p.E590Gfs*5,BRCA1:NM_007300:exon18:c.5143dupG:p.E1715Gfs*5	Pathogenic
	17:43063945:T:TCA	BRCA1	BRCA1:NM_007297:exon16:c.4939_4940insTG:p.E1647Vfs*9,BRCA1:NM_007298:exon16:c.1768_1769insTG:p.E590Vfs*9,BRCA1:NM_007294:exon17:c.5080_5081insTG:p.E1694Vfs*9,BRCA1:NM_007299:exon17:c.1768_1769insTG:p.E590Vfs*9,BRCA1:NM_007300:exon18:c.5143_5144insTG:p.E1715Vfs*9	Pathogenic
	17:43063945:T:TG	BRCA1	BRCA1:NM_007297:exon16:c.4939_4940insC:p.E1647Afs*5,BRCA1:NM_007298:exon16:c.1768_1769insC:p.E590Afs*5,BRCA1:NM_007294:exon17:c.5080_5081insC:p.E1694Afs*5,BRCA1:NM_007299:exon17:c.1768_1769insC:p.E590Afs*5,BRCA1:NM_007300:exon18:c.5143_5144insC:p.E1715Afs*5	Pathogenic
	17:43063945:T:TGTTG	BRCA1	BRCA1:NM_007297:exon16:c.4939_4940insCAAC:p.E1647Afs*6,BRCA1:NM_007298:exon16:c.1768_1769insCAAC:p.E590Afs*6,BRCA1:NM_007294:exon17:c.5080_5081insCAAC:p.E1694Afs*6,BRCA1:NM_007299:exon17:c.1768_1769insCAAC:p.E590Afs*6,BRCA1:NM_007300:exon18:c.5143_5144insCAAC:p.E1715Afs*6	Pathogenic
	17:43063946:C:A	BRCA1	BRCA1:NM_007297:exon16:c.G4939T:p.E1647X,BRCA1:NM_007298:exon16:c.G1768T:p.E590X,BRCA1:NM_007294:exon17:c.G5080T:p.E1694X,BRCA1:NM_007299:exon17:c.G1768T:p.E590X,BRCA1:NM_007300:exon18:c.G5143T:p.E1715X	Pathogenic	Pathogenic
	17:43063946:CAG:C	BRCA1	BRCA1:NM_007297:exon16:c.4937_4938del:p.A1646Gfs*5,BRCA1:NM_007298:exon16:c.1766_1767del:p.A589Gfs*5,BRCA1:NM_007294:exon17:c.5078_5079del:p.A1693Gfs*5,BRCA1:NM_007299:exon17:c.1766_1767del:p.A589Gfs*5,BRCA1:NM_007300:exon18:c.5141_5142del:p.A1714Gfs*5	Pathogenic
	17:43063946:CAGCATCT:C	BRCA1	BRCA1:NM_007297:exon16:c.4934_4938del:p.D1645Gfs*5,BRCA1:NM_007298:exon16:c.1763_1767del:p.D588Gfs*5,BRCA1:NM_007294:exon17:c.5075_5079del:p.D1692Gfs*5,BRCA1:NM_007299:exon17:c.1763_1767del:p.D588Gfs*5,BRCA1:NM_007300:exon18:c.5138_5142del:p.D1713Gfs*5	Pathogenic
	17:43063946:CAGC:GCAGAATCAA	BRCA1	BRCA1:NM_007297:exon16:c.4936_4939delinsTTGATTCTGC:p.A1646_E1647delinsLILQ,BRCA1:NM_007298:exon16:c.1765_1768delinsTTGATTCTGC:p.A589_E590delinsLILQ,BRCA1:NM_007294:exon17:c.5077_5080delinsTTGATTCTGC:p.A1693_E1694delinsLILQ,BRCA1:NM_007299:exon17:c.1765_1768delinsTTGATTCTGC:p.A589_E590delinsLILQ,BRCA1:NM_007300:exon18:c.5140_5143delinsTTGATTCTGC:p.A1714_E1715delinsLILQ	Pathogenic	Pathogenic
	17:43063946:CAGC:GCAGAATGAA	BRCA1	BRCA1:NM_007297:exon16:c.4936_4939delinsTTCATTCTGC:p.A1646_E1647delinsFILQ,BRCA1:NM_007298:exon16:c.1765_1768delinsTTCATTCTGC:p.A589_E590delinsFILQ,BRCA1:NM_007294:exon17:c.5077_5080delinsTTCATTCTGC:p.A1693_E1694delinsFILQ,BRCA1:NM_007299:exon17:c.1765_1768delinsTTCATTCTGC:p.A589_E590delinsFILQ,BRCA1:NM_007300:exon18:c.5140_5143delinsTTCATTCTGC:p.A1714_E1715delinsFILQ	Pathogenic	not_provided
	17:43063946:C:G	BRCA1	BRCA1:NM_007297:exon16:c.G4939C:p.E1647Q,BRCA1:NM_007298:exon16:c.G1768C:p.E590Q,BRCA1:NM_007294:exon17:c.G5080C:p.E1694Q,BRCA1:NM_007299:exon17:c.G1768C:p.E590Q,BRCA1:NM_007300:exon18:c.G5143C:p.E1715Q	Benign	not_provided
	17:43063946:C:T	BRCA1	BRCA1:NM_007297:exon16:c.G4939A:p.E1647K,BRCA1:NM_007298:exon16:c.G1768A:p.E590K,BRCA1:NM_007294:exon17:c.G5080A:p.E1694K,BRCA1:NM_007299:exon17:c.G1768A:p.E590K,BRCA1:NM_007300:exon18:c.G5143A:p.E1715K	Benign	Uncertain_significance
	17:43063947:A:AG	BRCA1	BRCA1:NM_007297:exon16:c.4937dupC:p.E1647*,BRCA1:NM_007298:exon16:c.1766dupC:p.E590*,BRCA1:NM_007294:exon17:c.5078dupC:p.E1694*,BRCA1:NM_007299:exon17:c.1766dupC:p.E590*,BRCA1:NM_007300:exon18:c.5141dupC:p.E1715*	Pathogenic
	17:43063947:A:C	BRCA1	BRCA1:NM_007297:exon16:c.T4938G:p.A1646A,BRCA1:NM_007298:exon16:c.T1767G:p.A589A,BRCA1:NM_007294:exon17:c.T5079G:p.A1693A,BRCA1:NM_007299:exon17:c.T1767G:p.A589A,BRCA1:NM_007300:exon18:c.T5142G:p.A1714A	Benign	not_provided
	17:43063947:A:G	BRCA1	BRCA1:NM_007297:exon16:c.T4938C:p.A1646A,BRCA1:NM_007298:exon16:c.T1767C:p.A589A,BRCA1:NM_007294:exon17:c.T5079C:p.A1693A,BRCA1:NM_007299:exon17:c.T1767C:p.A589A,BRCA1:NM_007300:exon18:c.T5142C:p.A1714A	Benign	not_provided
	17:43063947:AG:CA	BRCA1	BRCA1:NM_007297:exon16:c.4937_4938delinsTG:p.A1646V,BRCA1:NM_007298:exon16:c.1766_1767delinsTG:p.A589V,BRCA1:NM_007294:exon17:c.5078_5079delinsTG:p.A1693V,BRCA1:NM_007299:exon17:c.1766_1767delinsTG:p.A589V,BRCA1:NM_007300:exon18:c.5141_5142delinsTG:p.A1714V	Benign
	17:43063947:AGC:A	BRCA1	BRCA1:NM_007297:exon16:c.4936_4937del:p.A1646*,BRCA1:NM_007298:exon16:c.1765_1766del:p.A589*,BRCA1:NM_007294:exon17:c.5077_5078del:p.A1693*,BRCA1:NM_007299:exon17:c.1765_1766del:p.A589*,BRCA1:NM_007300:exon18:c.5140_5141del:p.A1714*	Pathogenic
	17:43063947:AGCAT:A	BRCA1	BRCA1:NM_007297:exon16:c.4934_4937del:p.D1645Vfs*9,BRCA1:NM_007298:exon16:c.1763_1766del:p.D588Vfs*9,BRCA1:NM_007294:exon17:c.5075_5078del:p.D1692Vfs*9,BRCA1:NM_007299:exon17:c.1763_1766del:p.D588Vfs*9,BRCA1:NM_007300:exon18:c.5138_5141del:p.D1713Vfs*9	Pathogenic	Pathogenic
	17:43063947:AG:CC	BRCA1	BRCA1:NM_007297:exon16:c.4937_4938delinsGG:p.A1646G,BRCA1:NM_007298:exon16:c.1766_1767delinsGG:p.A589G,BRCA1:NM_007294:exon17:c.5078_5079delinsGG:p.A1693G,BRCA1:NM_007299:exon17:c.1766_1767delinsGG:p.A589G,BRCA1:NM_007300:exon18:c.5141_5142delinsGG:p.A1714G	Benign
	17:43063947:AGC:CGA	BRCA1	BRCA1:NM_007297:exon16:c.4936_4938delinsTCG:p.A1646S,BRCA1:NM_007298:exon16:c.1765_1767delinsTCG:p.A589S,BRCA1:NM_007294:exon17:c.5077_5079delinsTCG:p.A1693S,BRCA1:NM_007299:exon17:c.1765_1767delinsTCG:p.A589S,BRCA1:NM_007300:exon18:c.5140_5142delinsTCG:p.A1714S	Benign
	17:43063947:AGC:CGG	BRCA1	BRCA1:NM_007297:exon16:c.4936_4938delinsCCG:p.A1646P,BRCA1:NM_007298:exon16:c.1765_1767delinsCCG:p.A589P,BRCA1:NM_007294:exon17:c.5077_5079delinsCCG:p.A1693P,BRCA1:NM_007299:exon17:c.1765_1767delinsCCG:p.A589P,BRCA1:NM_007300:exon18:c.5140_5142delinsCCG:p.A1714P	Benign
	17:43063947:AGC:CGT	BRCA1	BRCA1:NM_007297:exon16:c.4936_4938delinsACG:p.A1646T,BRCA1:NM_007298:exon16:c.1765_1767delinsACG:p.A589T,BRCA1:NM_007294:exon17:c.5077_5079delinsACG:p.A1693T,BRCA1:NM_007299:exon17:c.1765_1767delinsACG:p.A589T,BRCA1:NM_007300:exon18:c.5140_5142delinsACG:p.A1714T	Benign
	17:43063947:AGC:CTA	BRCA1	BRCA1:NM_007297:exon16:c.4936_4938delinsTAG:p.A1646_Y1816del,BRCA1:NM_007298:exon16:c.1765_1767delinsTAG:p.A589_Y759del,BRCA1:NM_007294:exon17:c.5077_5079delinsTAG:p.A1693_Y1863del,BRCA1:NM_007299:exon17:c.1765_1767delinsTAG:p.A589_V699del,BRCA1:NM_007300:exon18:c.5140_5142delinsTAG:p.A1714_Y1884del	Pathogenic
	17:43063947:AGC:GCT	BRCA1	BRCA1:NM_007297:exon16:c.4936_4938delinsAGC:p.A1646S,BRCA1:NM_007298:exon16:c.1765_1767delinsAGC:p.A589S,BRCA1:NM_007294:exon17:c.5077_5079delinsAGC:p.A1693S,BRCA1:NM_007299:exon17:c.1765_1767delinsAGC:p.A589S,BRCA1:NM_007300:exon18:c.5140_5142delinsAGC:p.A1714S	Benign
	17:43063947:AGC:GGA	BRCA1	BRCA1:NM_007297:exon16:c.4936_4938delinsTCC:p.A1646S,BRCA1:NM_007298:exon16:c.1765_1767delinsTCC:p.A589S,BRCA1:NM_007294:exon17:c.5077_5079delinsTCC:p.A1693S,BRCA1:NM_007299:exon17:c.1765_1767delinsTCC:p.A589S,BRCA1:NM_007300:exon18:c.5140_5142delinsTCC:p.A1714S	Benign
	17:43063947:AGC:GGG	BRCA1	BRCA1:NM_007297:exon16:c.4936_4938delinsCCC:p.A1646P,BRCA1:NM_007298:exon16:c.1765_1767delinsCCC:p.A589P,BRCA1:NM_007294:exon17:c.5077_5079delinsCCC:p.A1693P,BRCA1:NM_007299:exon17:c.1765_1767delinsCCC:p.A589P,BRCA1:NM_007300:exon18:c.5140_5142delinsCCC:p.A1714P	Benign
	17:43063947:AGC:GGT	BRCA1	BRCA1:NM_007297:exon16:c.4936_4938delinsACC:p.A1646T,BRCA1:NM_007298:exon16:c.1765_1767delinsACC:p.A589T,BRCA1:NM_007294:exon17:c.5077_5079delinsACC:p.A1693T,BRCA1:NM_007299:exon17:c.1765_1767delinsACC:p.A589T,BRCA1:NM_007300:exon18:c.5140_5142delinsACC:p.A1714T	Benign
	17:43063947:AGC:TCA	BRCA1	BRCA1:NM_007297:exon16:c.4936_4938delinsTGA:p.A1646_Y1816del,BRCA1:NM_007298:exon16:c.1765_1767delinsTGA:p.A589_Y759del,BRCA1:NM_007294:exon17:c.5077_5079delinsTGA:p.A1693_Y1863del,BRCA1:NM_007299:exon17:c.1765_1767delinsTGA:p.A589_V699del,BRCA1:NM_007300:exon18:c.5140_5142delinsTGA:p.A1714_Y1884del	Pathogenic
	17:43063947:AGC:TGA	BRCA1	BRCA1:NM_007297:exon16:c.4936_4938delinsTCA:p.A1646S,BRCA1:NM_007298:exon16:c.1765_1767delinsTCA:p.A589S,BRCA1:NM_007294:exon17:c.5077_5079delinsTCA:p.A1693S,BRCA1:NM_007299:exon17:c.1765_1767delinsTCA:p.A589S,BRCA1:NM_007300:exon18:c.5140_5142delinsTCA:p.A1714S	Benign
	17:43063947:AGC:TGG	BRCA1	BRCA1:NM_007297:exon16:c.4936_4938delinsCCA:p.A1646P,BRCA1:NM_007298:exon16:c.1765_1767delinsCCA:p.A589P,BRCA1:NM_007294:exon17:c.5077_5079delinsCCA:p.A1693P,BRCA1:NM_007299:exon17:c.1765_1767delinsCCA:p.A589P,BRCA1:NM_007300:exon18:c.5140_5142delinsCCA:p.A1714P	Benign
	17:43063947:AGC:TGT	BRCA1	BRCA1:NM_007297:exon16:c.4936_4938delinsACA:p.A1646T,BRCA1:NM_007298:exon16:c.1765_1767delinsACA:p.A589T,BRCA1:NM_007294:exon17:c.5077_5079delinsACA:p.A1693T,BRCA1:NM_007299:exon17:c.1765_1767delinsACA:p.A589T,BRCA1:NM_007300:exon18:c.5140_5142delinsACA:p.A1714T	Benign
	17:43063947:AGC:TTA	BRCA1	BRCA1:NM_007297:exon16:c.4936_4938delinsTAA:p.A1646_Y1816del,BRCA1:NM_007298:exon16:c.1765_1767delinsTAA:p.A589_Y759del,BRCA1:NM_007294:exon17:c.5077_5079delinsTAA:p.A1693_Y1863del,BRCA1:NM_007299:exon17:c.1765_1767delinsTAA:p.A589_V699del,BRCA1:NM_007300:exon18:c.5140_5142delinsTAA:p.A1714_Y1884del	Pathogenic
	17:43063947:AG:GA	BRCA1	BRCA1:NM_007297:exon16:c.4937_4938delinsTC:p.A1646V,BRCA1:NM_007298:exon16:c.1766_1767delinsTC:p.A589V,BRCA1:NM_007294:exon17:c.5078_5079delinsTC:p.A1693V,BRCA1:NM_007299:exon17:c.1766_1767delinsTC:p.A589V,BRCA1:NM_007300:exon18:c.5141_5142delinsTC:p.A1714V	Benign
	17:43063947:AG:GC	BRCA1	BRCA1:NM_007297:exon16:c.4937_4938delinsGC:p.A1646G,BRCA1:NM_007298:exon16:c.1766_1767delinsGC:p.A589G,BRCA1:NM_007294:exon17:c.5078_5079delinsGC:p.A1693G,BRCA1:NM_007299:exon17:c.1766_1767delinsGC:p.A589G,BRCA1:NM_007300:exon18:c.5141_5142delinsGC:p.A1714G	Benign
	17:43063947:AG:GT	BRCA1	BRCA1:NM_007297:exon16:c.4937_4938delinsAC:p.A1646D,BRCA1:NM_007298:exon16:c.1766_1767delinsAC:p.A589D,BRCA1:NM_007294:exon17:c.5078_5079delinsAC:p.A1693D,BRCA1:NM_007299:exon17:c.1766_1767delinsAC:p.A589D,BRCA1:NM_007300:exon18:c.5141_5142delinsAC:p.A1714D	Benign
	17:43063947:AG:TA	BRCA1	BRCA1:NM_007297:exon16:c.4937_4938delinsTA:p.A1646V,BRCA1:NM_007298:exon16:c.1766_1767delinsTA:p.A589V,BRCA1:NM_007294:exon17:c.5078_5079delinsTA:p.A1693V,BRCA1:NM_007299:exon17:c.1766_1767delinsTA:p.A589V,BRCA1:NM_007300:exon18:c.5141_5142delinsTA:p.A1714V	Benign
	17:43063947:AG:TC	BRCA1	BRCA1:NM_007297:exon16:c.4937_4938delinsGA:p.A1646G,BRCA1:NM_007298:exon16:c.1766_1767delinsGA:p.A589G,BRCA1:NM_007294:exon17:c.5078_5079delinsGA:p.A1693G,BRCA1:NM_007299:exon17:c.1766_1767delinsGA:p.A589G,BRCA1:NM_007300:exon18:c.5141_5142delinsGA:p.A1714G	Benign
	17:43063947:A:T	BRCA1	BRCA1:NM_007297:exon16:c.T4938A:p.A1646A,BRCA1:NM_007298:exon16:c.T1767A:p.A589A,BRCA1:NM_007294:exon17:c.T5079A:p.A1693A,BRCA1:NM_007299:exon17:c.T1767A:p.A589A,BRCA1:NM_007300:exon18:c.T5142A:p.A1714A	Benign	not_provided
	17:43063948:G:A	BRCA1	BRCA1:NM_007297:exon16:c.C4937T:p.A1646V,BRCA1:NM_007298:exon16:c.C1766T:p.A589V,BRCA1:NM_007294:exon17:c.C5078T:p.A1693V,BRCA1:NM_007299:exon17:c.C1766T:p.A589V,BRCA1:NM_007300:exon18:c.C5141T:p.A1714V	Benign	Uncertain_significance
	17:43063948:G:C	BRCA1	BRCA1:NM_007297:exon16:c.C4937G:p.A1646G,BRCA1:NM_007298:exon16:c.C1766G:p.A589G,BRCA1:NM_007294:exon17:c.C5078G:p.A1693G,BRCA1:NM_007299:exon17:c.C1766G:p.A589G,BRCA1:NM_007300:exon18:c.C5141G:p.A1714G	Benign	not_provided
	17:43063948:GCA:G	BRCA1	BRCA1:NM_007297:exon16:c.4935_4936del:p.A1646*,BRCA1:NM_007298:exon16:c.1764_1765del:p.A589*,BRCA1:NM_007294:exon17:c.5076_5077del:p.A1693*,BRCA1:NM_007299:exon17:c.1764_1765del:p.A589*,BRCA1:NM_007300:exon18:c.5139_5140del:p.A1714*	Pathogenic
	17:43063948:GCAT:G	BRCA1	BRCA1:NM_007297:exon16:c.4934_4936del:p.D1645del,BRCA1:NM_007298:exon16:c.1763_1765del:p.D588del,BRCA1:NM_007294:exon17:c.5075_5077del:p.D1692del,BRCA1:NM_007299:exon17:c.1763_1765del:p.D588del,BRCA1:NM_007300:exon18:c.5138_5140del:p.D1713del	Pathogenic
	17:43063948:GC:CT	BRCA1	BRCA1:NM_007297:exon16:c.4936_4937delinsAG:p.A1646S,BRCA1:NM_007298:exon16:c.1765_1766delinsAG:p.A589S,BRCA1:NM_007294:exon17:c.5077_5078delinsAG:p.A1693S,BRCA1:NM_007299:exon17:c.1765_1766delinsAG:p.A589S,BRCA1:NM_007300:exon18:c.5140_5141delinsAG:p.A1714S	Benign
	17:43063948:G:GAATGA	BRCA1	BRCA1:NM_007297:exon16:c.4936_4937insTCATT:p.A1646Vfs*11,BRCA1:NM_007298:exon16:c.1765_1766insTCATT:p.A589Vfs*11,BRCA1:NM_007294:exon17:c.5077_5078insTCATT:p.A1693Vfs*11,BRCA1:NM_007299:exon17:c.1765_1766insTCATT:p.A589Vfs*11,BRCA1:NM_007300:exon18:c.5140_5141insTCATT:p.A1714Vfs*11	Pathogenic
	17:43063948:G:T	BRCA1	BRCA1:NM_007297:exon16:c.C4937A:p.A1646D,BRCA1:NM_007298:exon16:c.C1766A:p.A589D,BRCA1:NM_007294:exon17:c.C5078A:p.A1693D,BRCA1:NM_007299:exon17:c.C1766A:p.A589D,BRCA1:NM_007300:exon18:c.C5141A:p.A1714D	Benign	not_provided
	17:43063949:C:A	BRCA1	BRCA1:NM_007297:exon16:c.G4936T:p.A1646S,BRCA1:NM_007298:exon16:c.G1765T:p.A589S,BRCA1:NM_007294:exon17:c.G5077T:p.A1693S,BRCA1:NM_007299:exon17:c.G1765T:p.A589S,BRCA1:NM_007300:exon18:c.G5140T:p.A1714S	Benign	not_provided
	17:43063949:CAT:C	BRCA1	BRCA1:NM_007297:exon16:c.4934_4935del:p.D1645Gfs*2,BRCA1:NM_007298:exon16:c.1763_1764del:p.D588Gfs*2,BRCA1:NM_007294:exon17:c.5075_5076del:p.D1692Gfs*2,BRCA1:NM_007299:exon17:c.1763_1764del:p.D588Gfs*2,BRCA1:NM_007300:exon18:c.5138_5139del:p.D1713Gfs*2	Pathogenic
	17:43063949:C:CTGAG	BRCA1	BRCA1:NM_007297:exon16:c.4935_4936insCTCA:p.A1646Lfs*3,BRCA1:NM_007298:exon16:c.1764_1765insCTCA:p.A589Lfs*3,BRCA1:NM_007294:exon17:c.5076_5077insCTCA:p.A1693Lfs*3,BRCA1:NM_007299:exon17:c.1764_1765insCTCA:p.A589Lfs*3,BRCA1:NM_007300:exon18:c.5139_5140insCTCA:p.A1714Lfs*3	Pathogenic
	17:43063949:C:CTT	BRCA1	BRCA1:NM_007297:exon16:c.4935_4936insAA:p.A1646Kfs*10,BRCA1:NM_007298:exon16:c.1764_1765insAA:p.A589Kfs*10,BRCA1:NM_007294:exon17:c.5076_5077insAA:p.A1693Kfs*10,BRCA1:NM_007299:exon17:c.1764_1765insAA:p.A589Kfs*10,BRCA1:NM_007300:exon18:c.5139_5140insAA:p.A1714Kfs*10	Pathogenic
	17:43063949:C:G	BRCA1	BRCA1:NM_007297:exon16:c.G4936C:p.A1646P,BRCA1:NM_007298:exon16:c.G1765C:p.A589P,BRCA1:NM_007294:exon17:c.G5077C:p.A1693P,BRCA1:NM_007299:exon17:c.G1765C:p.A589P,BRCA1:NM_007300:exon18:c.G5140C:p.A1714P	Benign	not_provided
	17:43063949:C:T	BRCA1	BRCA1:NM_007297:exon16:c.G4936A:p.A1646T,BRCA1:NM_007298:exon16:c.G1765A:p.A589T,BRCA1:NM_007294:exon17:c.G5077A:p.A1693T,BRCA1:NM_007299:exon17:c.G1765A:p.A589T,BRCA1:NM_007300:exon18:c.G5140A:p.A1714T	Benign	not_provided
	17:43063950:A:AT	BRCA1	BRCA1:NM_007297:exon16:c.4934dupA:p.D1645Efs*3,BRCA1:NM_007298:exon16:c.1763dupA:p.D588Efs*3,BRCA1:NM_007294:exon17:c.5075dupA:p.D1692Efs*3,BRCA1:NM_007299:exon17:c.1763dupA:p.D588Efs*3,BRCA1:NM_007300:exon18:c.5138dupA:p.D1713Efs*3	Pathogenic
	17:43063950:A:C	BRCA1	BRCA1:NM_007297:exon16:c.T4935G:p.D1645E,BRCA1:NM_007298:exon16:c.T1764G:p.D588E,BRCA1:NM_007294:exon17:c.T5076G:p.D1692E,BRCA1:NM_007299:exon17:c.T1764G:p.D588E,BRCA1:NM_007300:exon18:c.T5139G:p.D1713E	Benign	not_provided
	17:43063950:A:G	BRCA1	BRCA1:NM_007297:exon16:c.T4935C:p.D1645D,BRCA1:NM_007298:exon16:c.T1764C:p.D588D,BRCA1:NM_007294:exon17:c.T5076C:p.D1692D,BRCA1:NM_007299:exon17:c.T1764C:p.D588D,BRCA1:NM_007300:exon18:c.T5139C:p.D1713D	Benign	not_provided
	17:43063950:A:T	BRCA1	BRCA1:NM_007297:exon16:c.T4935A:p.D1645E,BRCA1:NM_007298:exon16:c.T1764A:p.D588E,BRCA1:NM_007294:exon17:c.T5076A:p.D1692E,BRCA1:NM_007299:exon17:c.T1764A:p.D588E,BRCA1:NM_007300:exon18:c.T5139A:p.D1713E	Benign	not_provided
	17:43063950:AT:CA	BRCA1	BRCA1:NM_007297:exon16:c.4934_4935delinsTG:p.D1645V,BRCA1:NM_007298:exon16:c.1763_1764delinsTG:p.D588V,BRCA1:NM_007294:exon17:c.5075_5076delinsTG:p.D1692V,BRCA1:NM_007299:exon17:c.1763_1764delinsTG:p.D588V,BRCA1:NM_007300:exon18:c.5138_5139delinsTG:p.D1713V	Benign
	17:43063950:AT:CC	BRCA1	BRCA1:NM_007297:exon16:c.4934_4935delinsGG:p.D1645G,BRCA1:NM_007298:exon16:c.1763_1764delinsGG:p.D588G,BRCA1:NM_007294:exon17:c.5075_5076delinsGG:p.D1692G,BRCA1:NM_007299:exon17:c.1763_1764delinsGG:p.D588G,BRCA1:NM_007300:exon18:c.5138_5139delinsGG:p.D1713G	Benign
	17:43063950:AT:CG	BRCA1	BRCA1:NM_007297:exon16:c.4934_4935delinsCG:p.D1645A,BRCA1:NM_007298:exon16:c.1763_1764delinsCG:p.D588A,BRCA1:NM_007294:exon17:c.5075_5076delinsCG:p.D1692A,BRCA1:NM_007299:exon17:c.1763_1764delinsCG:p.D588A,BRCA1:NM_007300:exon18:c.5138_5139delinsCG:p.D1713A	Benign
	17:43063950:AT:GA	BRCA1	BRCA1:NM_007297:exon16:c.4934_4935delinsTC:p.D1645V,BRCA1:NM_007298:exon16:c.1763_1764delinsTC:p.D588V,BRCA1:NM_007294:exon17:c.5075_5076delinsTC:p.D1692V,BRCA1:NM_007299:exon17:c.1763_1764delinsTC:p.D588V,BRCA1:NM_007300:exon18:c.5138_5139delinsTC:p.D1713V	Benign
	17:43063950:AT:GC	BRCA1	BRCA1:NM_007297:exon16:c.4934_4935delinsGC:p.D1645G,BRCA1:NM_007298:exon16:c.1763_1764delinsGC:p.D588G,BRCA1:NM_007294:exon17:c.5075_5076delinsGC:p.D1692G,BRCA1:NM_007299:exon17:c.1763_1764delinsGC:p.D588G,BRCA1:NM_007300:exon18:c.5138_5139delinsGC:p.D1713G	Benign
	17:43063950:AT:GCCTTC	BRCA1	BRCA1:NM_007297:exon16:c.4934_4935delinsGAAGGC:p.D1645Gfs*4,BRCA1:NM_007298:exon16:c.1763_1764delinsGAAGGC:p.D588Gfs*4,BRCA1:NM_007294:exon17:c.5075_5076delinsGAAGGC:p.D1692Gfs*4,BRCA1:NM_007299:exon17:c.1763_1764delinsGAAGGC:p.D588Gfs*4,BRCA1:NM_007300:exon18:c.5138_5139delinsGAAGGC:p.D1713Gfs*4	Pathogenic
	17:43063950:AT:GG	BRCA1	BRCA1:NM_007297:exon16:c.4934_4935delinsCC:p.D1645A,BRCA1:NM_007298:exon16:c.1763_1764delinsCC:p.D588A,BRCA1:NM_007294:exon17:c.5075_5076delinsCC:p.D1692A,BRCA1:NM_007299:exon17:c.1763_1764delinsCC:p.D588A,BRCA1:NM_007300:exon18:c.5138_5139delinsCC:p.D1713A	Benign
	17:43063950:AT:TA	BRCA1	BRCA1:NM_007297:exon16:c.4934_4935delinsTA:p.D1645V,BRCA1:NM_007298:exon16:c.1763_1764delinsTA:p.D588V,BRCA1:NM_007294:exon17:c.5075_5076delinsTA:p.D1692V,BRCA1:NM_007299:exon17:c.1763_1764delinsTA:p.D588V,BRCA1:NM_007300:exon18:c.5138_5139delinsTA:p.D1713V	Benign
	17:43063950:AT:TC	BRCA1	BRCA1:NM_007297:exon16:c.4934_4935delinsGA:p.D1645G,BRCA1:NM_007298:exon16:c.1763_1764delinsGA:p.D588G,BRCA1:NM_007294:exon17:c.5075_5076delinsGA:p.D1692G,BRCA1:NM_007299:exon17:c.1763_1764delinsGA:p.D588G,BRCA1:NM_007300:exon18:c.5138_5139delinsGA:p.D1713G	Benign
	17:43063950:AT:TG	BRCA1	BRCA1:NM_007297:exon16:c.4934_4935delinsCA:p.D1645A,BRCA1:NM_007298:exon16:c.1763_1764delinsCA:p.D588A,BRCA1:NM_007294:exon17:c.5075_5076delinsCA:p.D1692A,BRCA1:NM_007299:exon17:c.1763_1764delinsCA:p.D588A,BRCA1:NM_007300:exon18:c.5138_5139delinsCA:p.D1713A	Benign
	17:43063951:T:A	BRCA1	BRCA1:NM_007297:exon16:c.A4934T:p.D1645V,BRCA1:NM_007298:exon16:c.A1763T:p.D588V,BRCA1:NM_007294:exon17:c.A5075T:p.D1692V,BRCA1:NM_007299:exon17:c.A1763T:p.D588V,BRCA1:NM_007300:exon18:c.A5138T:p.D1713V	Pathogenic	Conflicting_interpretations_of_pathogenicity
	17:43063951:T:C	BRCA1	BRCA1:NM_007297:exon16:c.A4934G:p.D1645G,BRCA1:NM_007298:exon16:c.A1763G:p.D588G,BRCA1:NM_007294:exon17:c.A5075G:p.D1692G,BRCA1:NM_007299:exon17:c.A1763G:p.D588G,BRCA1:NM_007300:exon18:c.A5138G:p.D1713G	Pathogenic	not_provided
	17:43063951:T:G	BRCA1	BRCA1:NM_007297:exon16:c.A4934C:p.D1645A,BRCA1:NM_007298:exon16:c.A1763C:p.D588A,BRCA1:NM_007294:exon17:c.A5075C:p.D1692A,BRCA1:NM_007299:exon17:c.A1763C:p.D588A,BRCA1:NM_007300:exon18:c.A5138C:p.D1713A	Pathogenic	Likely_pathogenic
	17:43064931:TGCCATTCTCCTGCCTCAGCCTCCTGAGTAGCTGGGACTACAGATGCCCGCCACCATGCCCGGCTAATTTTTTGTATTTTTACTAGAGATGGGGTTTCACCGTGTTAGCCAGGATGGTCTCGATCTCCTGACCTCGTGATCTGCCCGCCTTGGCCCCCCAAAGCGCTGGGATTACAGGCCTGAGCCACCACGCTTGGCATCTTTTTACCTTTCATTAACTTTGATGCAAACCTATAGCTTAAGGTATCTTAAACTTTAATGACATTTTTCTCTAAAATAGTAGTTTGTAATAACTTGTTCTGGCACCTGGCTCCAATGAACACTACCCTCTGACCCTGTGGTATAATTTTCATGAGTAAGTGGAAACCTAAGATCTTAGAAGTTCAACGGCAATGTGTCCAAGGGGTTTAGATCCTCTCCTTAAGTGCCTGTATCTCTGTGAAAAGAATCATCATAGGCTAGGCGCGATGGCTCACACCTGTAATCCCAGCACTTTGGGAGGCCGAGGTAGGTGGATCACCTGAGGTCGGGAGTCCAAGACCAGCCTGACTGACATGGAAAAACCCTGTCTCTACTAAAAATACAAAATTAGGTATGGTGGTGCATTCCTGTAATCCCAGCTACTCGGGAGGCTGAGGCAGGAGAATCGCTTGAACCCGGGAGGGGGAGGTTGCAGCAAGCCAAGATCGTGCCATTGCACTCCAGCAGCCTGGGCAACAAGAGTGAAAAACTACACCTCAAAAACAAAAACAAAAACAAAAGAATCATCATCAAGTGAACTGGAACACATCCAGAGAACTAATTTTGTTAGAAAGATTTTAGAGTTGAGCCACACAATCTGCATCTTCTGCGTCCTCCATGCACTCGTCTGCTTTCTGGAGCCCCATGAGTGAGTCTTAATCCTGTTCCAGATAACAGTTCTCTTCCGGGTAACGGTTCTTCAGATACTTGAAGACAGTGTCTTATTTCCTTAAATCTTCTCATTTCTTCTTCAAAAGACAGTATTTCAAGTTACTTTTATGTATCTTTACCATCTACCTCTGGATAAACACTCTCCAATTTGTCAGTGACCATGTTAAAAACCAAGCACGGTGCTTAAAACTGACATCATCTTTCAGGCAATCACTCCATTGGAGAATACAGTGGGGCTCTGGATCTGTACTTCACTTGCTCCAGAGCCTCTGCTTGTGTTAATACGGCCCAGTTTCAAATAAGCATTTTTAGCAGCCCTGAAATGTGTACTCAGATTTAGTTTATAGTCAACTAAAAACACCCAGAGGTCTCCTGTATTACACAAGTTATAATTAAAACCTTAAAAGAGAAAGGTATAGGACAAATGATCTGTCTCCTCCCTTTTTTGCTTTTTCATATGTTAAGACTATCTCGGAGCTGTTATCAGACTTTTTTCCTGAAAAACTCTCAACAATACTCAAACTAGGTGTTACATGAAGCTGGGGTCTCCAGGTTTTGCCTCACTTGTTCTTTCTTTTGTTGTTGTTGAGACAGAGTCTCACTCTGTCGCCAGGCTGGAGTGCAGTGGCAGGATCTCAGCTGACTGCAACCTCAGCCTCCAGAGTTCAAGCAATTCTTCTGTGTCAGCCTCCCAAGTAGCTGGGATTACAGGTGCACACCACCACGCCCAGCCAATTTATGTATTTTTAGTAGAGACTGGGTTTTACCATATTGGCCAGGCTGGTCTCGAACTCCTGACCTTGTGATCTGCCCGCCTCAGGCTCCCAAAGTGCTGGGATTACTGATGCGAGCCACCGCGTCCAGCTGCCTCACTTGTTGTTTTAGGACTTAGGCTCCACCTCACCAGTGTAGTCCCAGCAGGTAGATAGGAGTTAATAGTTGACTATCTCAGCTCACCACCCTCCAAACCTTTTTTTTTTTTTTTTTTTTTTGAGACAAGAATCTCGCTCTTGTCCCCAGGCTGGAGTGCAATGGTGCGATCTTGGGTCACTGCAACCTCCACCTCCTGGGTTCAAGCGATTCTGCTGCCTCAGCCTCCTGAGTAGCTGGGATTACAGGTGCCTGCCACCACGCCCACCTAATTTTTATATTTTTAGTAGAGACGGGGTTTCAACACGTTGGCCAGGCTGGTCTCGAACTCCTGACCTCAGGTGATCCACCCGCCTCGGCCTCCCAAAGTGCTGAGATTACAGGTGTGAGCCACCGTGCCTGGCCCACACTCCAAATCTTAACCCAAAACAAAAGGAGGTAAGGAAGCAGCAAAACTATTATTTGTCTTTCATAAAGTAATTGATTGACTATTAGAAGACTATCATCCATGCTATGCTCAACAAATATTCTTATTTTTTCACGTTTTTTTTTTTTTTTTTTGAGACGGAGCCTTGCTCTGTCGCCAGGCTGGAATGCAGTGGCATGATCTCGGCTCACTGCAACCTCCATCTCCCCGGTTCAAGTGATTCTCCTGCCTCAGCCTCACGAGTAGCTGGGACTACAGGCGCACGCGACCACACCCAGCTAATTTTTTTATTTTTTAGTAGAGACGGGGTTTCACCATGCTGGCCAGGATGGTCTCGATCTCCTAATCTCGTGATCTGCCCGCCTCGGCCTCCCAAAGTGCTGCGATTACAGGCATGCGCCACCGTGCCTCGCCTCATGTGGTTTTATGCAGCAGATGCAAGGTATTCTGTAAAGGTTCTTGGTATACCTGTTTTCATAACAACATGAGTAGTCTCTTCAGTAATTAGATTAGTTAAAGTGATGTGGTGTTTTCTGGCAAACTTGTACACGAGCATCTGAAATTAAATCAAATATTCCATTATCATGAGTTACCTCTAGCACACAGCTCAGAATACTAGTTATTCCACCATGGCATATGTTTACCTATGTAGCAATCCTGCACGTTCTACACGTGTCCTGGAACTATTTAAAGTGAATTTTTTTTTTTTTTTTTTTAGACAGAGTCTTGCTCTGTCACCCAGGCTGGAGGTAAAAAAAAAAAAAAAAAAAAAATAGAATACCAGTTATCCTAGCTTTAAGTCTCTGTTTTTCTCAGAAAGGGTACATTTAAAAAATTCTAAGACACCTGAAGTCTCGGCTGGGCGCGGTGGCTCACGCCTGTAATCTCAGCACTTTGGGAGGCTGAGGCGGGCAGATCACAAGGTCAGGAGATCGAGACCATCCTGGCTAACACGGTGAAACCCTGTCTCTACTAAAAATACAAAAAATTAGCCAGGCGTGGTGGCGGGCACCTGTAGTCTCAGCTACTCAGGAGGCTGAGGCAGGAGAATGGCGTGAACCCAGGAAGCAGAGCTTGCAGTAAGCCGAGATGGCGCCACTGCACTCTAGCCTGGGCGAGAGTGCGAGACTCCGTCTCAAAAAAAAAAAAAAGATACCTGAAGTCTCAAATAAATAGTTTAATAAAAATTATGTACACATCAGCAGACATAAAATTACAACTAAGGATTCAAAATAATATTATAAACCTACTACGTACCACAAAACTTAAAACTTAAAAAATATATACTGGGCCAGACACGGCAGCTCATGCCTATAATCCCAGCACTTTGGGAAGCTGAGGTGGGAGGACTGCTTGAGCTCAAGAGTCTGAGACCAAGACCAGCCTGGGCAATACAGTGAGATTTCATGTCTTTAAAAAAAAAAAAAAGTAAAAAGAAAAAATATATATTAATTTTGCTTTAATAGCAGATATCATTCGATTCCCTAAGATCGTTTCTTTGCATAGTGACACTCTACTGTACTATAAATTTATCAGCCTACACTTTATAAGCTGAGAGGTAACTAGCCTACACAGAAAGTTATGCTACAGATATACATGGCTTAAAACCAAGACTCAACCCTCTGATAGTTACAAAACACTGAAATCAGGATGTTACTAAAGGTCAGTGCAAAAGCGATCAATTCTCTCGTAAGAAGGCTTAGAAGGGGTTCATGTTCTTCCCCAAAGAAATTTAGAGTCCTCTAGCTATTATCTATCAACCAAATAAAAATCAATAGGCAGCAAAAGAAATTAACCAGATCAATTATGGGCACAGTTGACCTAGCTGGTAGGTATTGTCTGATAAATAACTTTGTTTACCAAGGGCCATCATTTACTAGCCATAGCCACAGCCACTCACACCAGTATTTACGTGTTGCACAATACTGCCATGAAGGTCAGGCCATCTTTCTTTCATGTTGCCTCACTCCATACTGCCACAGGGCACTGAAAAAAGGCAGGCTAGAGAAGCTAATGACATCCTCCCCCTTTTGCTACCACCCTCCGCCAGGATCATTAGCAATTCTGAACTGATTAATTGCTGAAATCCCAGCCTTGAAACTGTTCAGTTAGAAGAGCAATGCTGAACTGCTGAAAAGATCATCTTAATATGGGCTTCAGAATTAATCATGTGTAATACAGTCAGTAGCTTTCATCATAAATTTACCACACTTCACCAAGTCTGAATAGAGCTCAAAGTTTTCCTCTTCGCTTGTTTAAAGACAACATGTACCCAAGCCACTTGTAGTCTAATCTGCAGCTCAGAATTGCCTTTGCCAAGAAAGATTAGACCATTTTAGCCATCTCTAAAAAGCTGAACTTGCAAAACAAAGGGATAAAGAACGCTAATTTTCAATGAATAAATAAGGAATTCTGGACGTGCAGGCAAGTGATCAAGAGCCATTGAAACAGACACAGGTAAGAGCTTTCAGAGCAAATTGCTGGTCTGGACATGGGATTATGAGATGAAAACATTTATAGCCATCACTGTGCACTTACTCATTGTATCTACCAGGGCAGCCACAGCTTACTTTGCCCTTTTAGTAGTGGGATACATCTGGCCACAGAGATGTTATGCTAAGTAACTACCTATGGAGAAGTTAGGATGAAAAATCCTAGGAAGGATATATTAATAAAGATATTTCAGAATGACTTGGTCATCTCTCAGTGTGCAATAAATGGCACACCCACTACTGAATCCATTTGATAATCTGGTATGTTATCTCATCATAGTTTTAAAGAAATATTCACGCAATTCTTCTTCTTATTATTGAGACAGAGTTTCGCTCTTGTTGCCCAGGCTGGAGTGCAATGGTGCAATCTCGGCTCACCGCAACCTCCGCCTCCCGGGTTCAAGC:T	BRCA1	BRCA1:NM_007297:exon15:c.4846_4933del:p.V1618Sfs*8,BRCA1:NM_007298:exon15:c.1675_1762del:p.V561Sfs*8,BRCA1:NM_007294:exon16:c.4987_5074del:p.V1665Sfs*8,BRCA1:NM_007299:exon16:c.1675_1762del:p.V561Sfs*8,BRCA1:NM_007300:exon17:c.5050_5137del:p.V1686Sfs*8	Pathogenic	Pathogenic
	17:43064934:CATTCTCCTGCCTCAGCCTCCTGAGTAGCTGGGACTACAGATGCCCGCCACCATGCCCGGCTAATTTTTTGTATTTTTACTAGAGATGGGGTTTCACCGTGTTAGCCAGGATGGTCTCGATCTCCTGACCTCGTGATCTGCCCGCCTTGGCCCCCCAAAGCGCTGGGATTACAGGCCTGAGCCACCACGCTTGGCATCTTTTTACCTTTCATTAACTTTGATGCAAACCTATAGCTTAAGGTATCTTAAACTTTAATGACATTTTTCTCTAAAATAGTAGTTTGTAATAACTTGTTCTGGCACCTGGCTCCAATGAACACTACCCTCTGACCCTGTGGTATAATTTTCATGAGTAAGTGGAAACCTAAGATCTTAGAAGTTCAACGGCAATGTGTCCAAGGGGTTTAGATCCTCTCCTTAAGTGCCTGTATCTCTGTGAAAAGAATCATCATAGGCTAGGCGCGATGGCTCACACCTGTAATCCCAGCACTTTGGGAGGCCGAGGTAGGTGGATCACCTGAGGTCGGGAGTCCAAGACCAGCCTGACTGACATGGAAAAACCCTGTCTCTACTAAAAATACAAAATTAGGTATGGTGGTGCATTCCTGTAATCCCAGCTACTCGGGAGGCTGAGGCAGGAGAATCGCTTGAACCCGGGAGGGGGAGGTTGCAGCAAGCCAAGATCGTGCCATTGCACTCCAGCAGCCTGGGCAACAAGAGTGAAAAACTACACCTCAAAAACAAAAACAAAAACAAAAGAATCATCATCAAGTGAACTGGAACACATCCAGAGAACTAATTTTGTTAGAAAGATTTTAGAGTTGAGCCACACAATCTGCATCTTCTGCGTCCTCCATGCACTCGTCTGCTTTCTGGAGCCCCATGAGTGAGTCTTAATCCTGTTCCAGATAACAGTTCTCTTCCGGGTAACGGTTCTTCAGATACTTGAAGACAGTGTCTTATTTCCTTAAATCTTCTCATTTCTTCTTCAAAAGACAGTATTTCAAGTTACTTTTATGTATCTTTACCATCTACCTCTGGATAAACACTCTCCAATTTGTCAGTGACCATGTTAAAAACCAAGCACGGTGCTTAAAACTGACATCATCTTTCAGGCAATCACTCCATTGGAGAATACAGTGGGGCTCTGGATCTGTACTTCACTTGCTCCAGAGCCTCTGCTTGTGTTAATACGGCCCAGTTTCAAATAAGCATTTTTAGCAGCCCTGAAATGTGTACTCAGATTTAGTTTATAGTCAACTAAAAACACCCAGAGGTCTCCTGTATTACACAAGTTATAATTAAAACCTTAAAAGAGAAAGGTATAGGACAAATGATCTGTCTCCTCCCTTTTTTGCTTTTTCATATGTTAAGACTATCTCGGAGCTGTTATCAGACTTTTTTCCTGAAAAACTCTCAACAATACTCAAACTAGGTGTTACATGAAGCTGGGGTCTCCAGGTTTTGCCTCACTTGTTCTTTCTTTTGTTGTTGTTGAGACAGAGTCTCACTCTGTCGCCAGGCTGGAGTGCAGTGGCAGGATCTCAGCTGACTGCAACCTCAGCCTCCAGAGTTCAAGCAATTCTTCTGTGTCAGCCTCCCAAGTAGCTGGGATTACAGGTGCACACCACCACGCCCAGCCAATTTATGTATTTTTAGTAGAGACTGGGTTTTACCATATTGGCCAGGCTGGTCTCGAACTCCTGACCTTGTGATCTGCCCGCCTCAGGCTCCCAAAGTGCTGGGATTACTGATGCGAGCCACCGCGTCCAGCTGCCTCACTTGTTGTTTTAGGACTTAGGCTCCACCTCACCAGTGTAGTCCCAGCAGGTAGATAGGAGTTAATAGTTGACTATCTCAGCTCACCACCCTCCAAACCTTTTTTTTTTTTTTTTTTTTTTGAGACAAGAATCTCGCTCTTGTCCCCAGGCTGGAGTGCAATGGTGCGATCTTGGGTCACTGCAACCTCCACCTCCTGGGTTCAAGCGATTCTGCTGCCTCAGCCTCCTGAGTAGCTGGGATTACAGGTGCCTGCCACCACGCCCACCTAATTTTTATATTTTTAGTAGAGACGGGGTTTCAACACGTTGGCCAGGCTGGTCTCGAACTCCTGACCTCAGGTGATCCACCCGCCTCGGCCTCCCAAAGTGCTGAGATTACAGGTGTGAGCCACCGTGCCTGGCCCACACTCCAAATCTTAACCCAAAACAAAAGGAGGTAAGGAAGCAGCAAAACTATTATTTGTCTTTCATAAAGTAATTGATTGACTATTAGAAGACTATCATCCATGCTATGCTCAACAAATATTCTTATTTTTTCACGTTTTTTTTTTTTTTTTTTGAGACGGAGCCTTGCTCTGTCGCCAGGCTGGAATGCAGTGGCATGATCTCGGCTCACTGCAACCTCCATCTCCCCGGTTCAAGTGATTCTCCTGCCTCAGCCTCACGAGTAGCTGGGACTACAGGCGCACGCGACCACACCCAGCTAATTTTTTTATTTTTTAGTAGAGACGGGGTTTCACCATGCTGGCCAGGATGGTCTCGATCTCCTAATCTCGTGATCTGCCCGCCTCGGCCTCCCAAAGTGCTGCGATTACAGGCATGCGCCACCGTGCCTCGCCTCATGTGGTTTTATGCAGCAGATGCAAGGTATTCTGTAAAGGTTCTTGGTATACCTGTTTTCATAACAACATGAGTAGTCTCTTCAGTAATTAGATTAGTTAAAGTGATGTGGTGTTTTCTGGCAAACTTGTACACGAGCATCTGAAATTAAATCAAATATTCCATTATCATGAGTTACCTCTAGCACACAGCTCAGAATACTAGTTATTCCACCATGGCATATGTTTACCTATGTAGCAATCCTGCACGTTCTACACGTGTCCTGGAACTATTTAAAGTGAATTTTTTTTTTTTTTTTTTTAGACAGAGTCTTGCTCTGTCACCCAGGCTGGAGGTAAAAAAAAAAAAAAAAAAAAAATAGAATACCAGTTATCCTAGCTTTAAGTCTCTGTTTTTCTCAGAAAGGGTACATTTAAAAAATTCTAAGACACCTGAAGTCTCGGCTGGGCGCGGTGGCTCACGCCTGTAATCTCAGCACTTTGGGAGGCTGAGGCGGGCAGATCACAAGGTCAGGAGATCGAGACCATCCTGGCTAACACGGTGAAACCCTGTCTCTACTAAAAATACAAAAAATTAGCCAGGCGTGGTGGCGGGCACCTGTAGTCTCAGCTACTCAGGAGGCTGAGGCAGGAGAATGGCGTGAACCCAGGAAGCAGAGCTTGCAGTAAGCCGAGATGGCGCCACTGCACTCTAGCCTGGGCGAGAGTGCGAGACTCCGTCTCAAAAAAAAAAAAAAGATACCTGAAGTCTCAAATAAATAGTTTAATAAAAATTATGTACACATCAGCAGACATAAAATTACAACTAAGGATTCAAAATAATATTATAAACCTACTACGTACCACAAAACTTAAAACTTAAAAAATATATACTGGGCCAGACACGGCAGCTCATGCCTATAATCCCAGCACTTTGGGAAGCTGAGGTGGGAGGACTGCTTGAGCTCAAGAGTCTGAGACCAAGACCAGCCTGGGCAATACAGTGAGATTTCATGTCTTTAAAAAAAAAAAAAAGTAAAAAGAAAAAATATATATTAATTTTGCTTTAATAGCAGATATCATTCGATTCCCTAAGATCGTTTCTTTGCATAGTGACACTCTACTGTACTATAAATTTATCAGCCTACACTTTATAAGCTGAGAGGTAACTAGCCTACACAGAAAGTTATGCTACAGATATACATGGCTTAAAACCAAGACTCAACCCTCTGATAGTTACAAAACACTGAAATCAGGATGTTACTAAAGGTCAGTGCAAAAGCGATCAATTCTCTCGTAAGAAGGCTTAGAAGGGGTTCATGTTCTTCCCCAAAGAAATTTAGAGTCCTCTAGCTATTATCTATCAACCAAATAAAAATCAATAGGCAGCAAAAGAAATTAACCAGATCAATTATGGGCACAGTTGACCTAGCTGGTAGGTATTGTCTGATAAATAACTTTGTTTACCAAGGGCCATCATTTACTAGCCATAGCCACAGCCACTCACACCAGTATTTACGTGTTGCACAATACTGCCATGAAGGTCAGGCCATCTTTCTTTCATGTTGCCTCACTCCATACTGCCACAGGGCACTGAAAAAAGGCAGGCTAGAGAAGCTAATGACATCCTCCCCCTTTTGCTACCACCCTCCGCCAGGATCATTAGCAATTCTGAACTGATTAATTGCTGAAATCCCAGCCTTGAAACTGTTCAGTTAGAAGAGCAATGCTGAACTGCTGAAAAGATCATCTTAATATGGGCTTCAGAATTAATCATGTGTAATACAGTCAGTAGCTTTCATCATAAATTTACCACACTTCACCAAGTCTGAATAGAGCTCAAAGTTTTCCTCTTCGCTTGTTTAAAGACAACATGTACCCAAGCCACTTGTAGTCTAATCTGCAGCTCAGAATTGCCTTTGCCAAGAAAGATTAGACCATTTTAGCCATCTCTAAAAAGCTGAACTTGCAAAACAAAGGGATAAAGAACGCTAATTTTCAATGAATAAATAAGGAATTCTGGACGTGCAGGCAAGTGATCAAGAGCCATTGAAACAGACACAGGTAAGAGCTTTCAGAGCAAATTGCTGGTCTGGACATGGGATTATGAGATGAAAACATTTATAGCCATCACTGTGCACTTACTCATTGTATCTACCAGGGCAGCCACAGCTTACTTTGCCCTTTTAGTAGTGGGATACATCTGGCCACAGAGATGTTATGCTAAGTAACTACCTATGGAGAAGTTAGGATGAAAAATCCTAGGAAGGATATATTAATAAAGATATTTCAGAATGACTTGGTCATCTCTCAGTGTGCAATAAATGGCACACCCACTACTGAATCCATTTGATAATCTGGTATGTTATCTCATCATAGTTTTAAAGAAATATTCACGCAATTCTTCTTCTTATTATTGAGACAGAGTTTCGCTCTTGTTGCCCAGGCTGGAGTGCAATGGTGCAATCTCGGCTCACCGCAACCTCCGCCTCCCGGGTTCAAGCAA:C	BRCA1	BRCA1:NM_007297:exon15:c.4846_4933del:p.V1618Sfs*8,BRCA1:NM_007298:exon15:c.1675_1762del:p.V561Sfs*8,BRCA1:NM_007294:exon16:c.4987_5074del:p.V1665Sfs*8,BRCA1:NM_007299:exon16:c.1675_1762del:p.V561Sfs*8,BRCA1:NM_007300:exon17:c.5050_5137del:p.V1686Sfs*8	Pathogenic	Pathogenic
	17:43064940:CCTGCCTCAGCCTCCTGAGTAGCTGGGACTACAGATGCCCGCCACCATGCCCGGCTAATTTTTTGTATTTTTACTAGAGATGGGGTTTCACCGTGTTAGCCAGGATGGTCTCGATCTCCTGACCTCGTGATCTGCCCGCCTTGGCCCCCCAAAGCGCTGGGATTACAGGCCTGAGCCACCACGCTTGGCATCTTTTTACCTTTCATTAACTTTGATGCAAACCTATAGCTTAAGGTATCTTAAACTTTAATGACATTTTTCTCTAAAATAGTAGTTTGTAATAACTTGTTCTGGCACCTGGCTCCAATGAACACTACCCTCTGACCCTGTGGTATAATTTTCATGAGTAAGTGGAAACCTAAGATCTTAGAAGTTCAACGGCAATGTGTCCAAGGGGTTTAGATCCTCTCCTTAAGTGCCTGTATCTCTGTGAAAAGAATCATCATAGGCTAGGCGCGATGGCTCACACCTGTAATCCCAGCACTTTGGGAGGCCGAGGTAGGTGGATCACCTGAGGTCGGGAGTCCAAGACCAGCCTGACTGACATGGAAAAACCCTGTCTCTACTAAAAATACAAAATTAGGTATGGTGGTGCATTCCTGTAATCCCAGCTACTCGGGAGGCTGAGGCAGGAGAATCGCTTGAACCCGGGAGGGGGAGGTTGCAGCAAGCCAAGATCGTGCCATTGCACTCCAGCAGCCTGGGCAACAAGAGTGAAAAACTACACCTCAAAAACAAAAACAAAAACAAAAGAATCATCATCAAGTGAACTGGAACACATCCAGAGAACTAATTTTGTTAGAAAGATTTTAGAGTTGAGCCACACAATCTGCATCTTCTGCGTCCTCCATGCACTCGTCTGCTTTCTGGAGCCCCATGAGTGAGTCTTAATCCTGTTCCAGATAACAGTTCTCTTCCGGGTAACGGTTCTTCAGATACTTGAAGACAGTGTCTTATTTCCTTAAATCTTCTCATTTCTTCTTCAAAAGACAGTATTTCAAGTTACTTTTATGTATCTTTACCATCTACCTCTGGATAAACACTCTCCAATTTGTCAGTGACCATGTTAAAAACCAAGCACGGTGCTTAAAACTGACATCATCTTTCAGGCAATCACTCCATTGGAGAATACAGTGGGGCTCTGGATCTGTACTTCACTTGCTCCAGAGCCTCTGCTTGTGTTAATACGGCCCAGTTTCAAATAAGCATTTTTAGCAGCCCTGAAATGTGTACTCAGATTTAGTTTATAGTCAACTAAAAACACCCAGAGGTCTCCTGTATTACACAAGTTATAATTAAAACCTTAAAAGAGAAAGGTATAGGACAAATGATCTGTCTCCTCCCTTTTTTGCTTTTTCATATGTTAAGACTATCTCGGAGCTGTTATCAGACTTTTTTCCTGAAAAACTCTCAACAATACTCAAACTAGGTGTTACATGAAGCTGGGGTCTCCAGGTTTTGCCTCACTTGTTCTTTCTTTTGTTGTTGTTGAGACAGAGTCTCACTCTGTCGCCAGGCTGGAGTGCAGTGGCAGGATCTCAGCTGACTGCAACCTCAGCCTCCAGAGTTCAAGCAATTCTTCTGTGTCAGCCTCCCAAGTAGCTGGGATTACAGGTGCACACCACCACGCCCAGCCAATTTATGTATTTTTAGTAGAGACTGGGTTTTACCATATTGGCCAGGCTGGTCTCGAACTCCTGACCTTGTGATCTGCCCGCCTCAGGCTCCCAAAGTGCTGGGATTACTGATGCGAGCCACCGCGTCCAGCTGCCTCACTTGTTGTTTTAGGACTTAGGCTCCACCTCACCAGTGTAGTCCCAGCAGGTAGATAGGAGTTAATAGTTGACTATCTCAGCTCACCACCCTCCAAACCTTTTTTTTTTTTTTTTTTTTTTGAGACAAGAATCTCGCTCTTGTCCCCAGGCTGGAGTGCAATGGTGCGATCTTGGGTCACTGCAACCTCCACCTCCTGGGTTCAAGCGATTCTGCTGCCTCAGCCTCCTGAGTAGCTGGGATTACAGGTGCCTGCCACCACGCCCACCTAATTTTTATATTTTTAGTAGAGACGGGGTTTCAACACGTTGGCCAGGCTGGTCTCGAACTCCTGACCTCAGGTGATCCACCCGCCTCGGCCTCCCAAAGTGCTGAGATTACAGGTGTGAGCCACCGTGCCTGGCCCACACTCCAAATCTTAACCCAAAACAAAAGGAGGTAAGGAAGCAGCAAAACTATTATTTGTCTTTCATAAAGTAATTGATTGACTATTAGAAGACTATCATCCATGCTATGCTCAACAAATATTCTTATTTTTTCACGTTTTTTTTTTTTTTTTTTGAGACGGAGCCTTGCTCTGTCGCCAGGCTGGAATGCAGTGGCATGATCTCGGCTCACTGCAACCTCCATCTCCCCGGTTCAAGTGATTCTCCTGCCTCAGCCTCACGAGTAGCTGGGACTACAGGCGCACGCGACCACACCCAGCTAATTTTTTTATTTTTTAGTAGAGACGGGGTTTCACCATGCTGGCCAGGATGGTCTCGATCTCCTAATCTCGTGATCTGCCCGCCTCGGCCTCCCAAAGTGCTGCGATTACAGGCATGCGCCACCGTGCCTCGCCTCATGTGGTTTTATGCAGCAGATGCAAGGTATTCTGTAAAGGTTCTTGGTATACCTGTTTTCATAACAACATGAGTAGTCTCTTCAGTAATTAGATTAGTTAAAGTGATGTGGTGTTTTCTGGCAAACTTGTACACGAGCATCTGAAATTAAATCAAATATTCCATTATCATGAGTTACCTCTAGCACACAGCTCAGAATACTAGTTATTCCACCATGGCATATGTTTACCTATGTAGCAATCCTGCACGTTCTACACGTGTCCTGGAACTATTTAAAGTGAATTTTTTTTTTTTTTTTTTTAGACAGAGTCTTGCTCTGTCACCCAGGCTGGAGGTAAAAAAAAAAAAAAAAAAAAAATAGAATACCAGTTATCCTAGCTTTAAGTCTCTGTTTTTCTCAGAAAGGGTACATTTAAAAAATTCTAAGACACCTGAAGTCTCGGCTGGGCGCGGTGGCTCACGCCTGTAATCTCAGCACTTTGGGAGGCTGAGGCGGGCAGATCACAAGGTCAGGAGATCGAGACCATCCTGGCTAACACGGTGAAACCCTGTCTCTACTAAAAATACAAAAAATTAGCCAGGCGTGGTGGCGGGCACCTGTAGTCTCAGCTACTCAGGAGGCTGAGGCAGGAGAATGGCGTGAACCCAGGAAGCAGAGCTTGCAGTAAGCCGAGATGGCGCCACTGCACTCTAGCCTGGGCGAGAGTGCGAGACTCCGTCTCAAAAAAAAAAAAAAGATACCTGAAGTCTCAAATAAATAGTTTAATAAAAATTATGTACACATCAGCAGACATAAAATTACAACTAAGGATTCAAAATAATATTATAAACCTACTACGTACCACAAAACTTAAAACTTAAAAAATATATACTGGGCCAGACACGGCAGCTCATGCCTATAATCCCAGCACTTTGGGAAGCTGAGGTGGGAGGACTGCTTGAGCTCAAGAGTCTGAGACCAAGACCAGCCTGGGCAATACAGTGAGATTTCATGTCTTTAAAAAAAAAAAAAAGTAAAAAGAAAAAATATATATTAATTTTGCTTTAATAGCAGATATCATTCGATTCCCTAAGATCGTTTCTTTGCATAGTGACACTCTACTGTACTATAAATTTATCAGCCTACACTTTATAAGCTGAGAGGTAACTAGCCTACACAGAAAGTTATGCTACAGATATACATGGCTTAAAACCAAGACTCAACCCTCTGATAGTTACAAAACACTGAAATCAGGATGTTACTAAAGGTCAGTGCAAAAGCGATCAATTCTCTCGTAAGAAGGCTTAGAAGGGGTTCATGTTCTTCCCCAAAGAAATTTAGAGTCCTCTAGCTATTATCTATCAACCAAATAAAAATCAATAGGCAGCAAAAGAAATTAACCAGATCAATTATGGGCACAGTTGACCTAGCTGGTAGGTATTGTCTGATAAATAACTTTGTTTACCAAGGGCCATCATTTACTAGCCATAGCCACAGCCACTCACACCAGTATTTACGTGTTGCACAATACTGCCATGAAGGTCAGGCCATCTTTCTTTCATGTTGCCTCACTCCATACTGCCACAGGGCACTGAAAAAAGGCAGGCTAGAGAAGCTAATGACATCCTCCCCCTTTTGCTACCACCCTCCGCCAGGATCATTAGCAATTCTGAACTGATTAATTGCTGAAATCCCAGCCTTGAAACTGTTCAGTTAGAAGAGCAATGCTGAACTGCTGAAAAGATCATCTTAATATGGGCTTCAGAATTAATCATGTGTAATACAGTCAGTAGCTTTCATCATAAATTTACCACACTTCACCAAGTCTGAATAGAGCTCAAAGTTTTCCTCTTCGCTTGTTTAAAGACAACATGTACCCAAGCCACTTGTAGTCTAATCTGCAGCTCAGAATTGCCTTTGCCAAGAAAGATTAGACCATTTTAGCCATCTCTAAAAAGCTGAACTTGCAAAACAAAGGGATAAAGAACGCTAATTTTCAATGAATAAATAAGGAATTCTGGACGTGCAGGCAAGTGATCAAGAGCCATTGAAACAGACACAGGTAAGAGCTTTCAGAGCAAATTGCTGGTCTGGACATGGGATTATGAGATGAAAACATTTATAGCCATCACTGTGCACTTACTCATTGTATCTACCAGGGCAGCCACAGCTTACTTTGCCCTTTTAGTAGTGGGATACATCTGGCCACAGAGATGTTATGCTAAGTAACTACCTATGGAGAAGTTAGGATGAAAAATCCTAGGAAGGATATATTAATAAAGATATTTCAGAATGACTTGGTCATCTCTCAGTGTGCAATAAATGGCACACCCACTACTGAATCCATTTGATAATCTGGTATGTTATCTCATCATAGTTTTAAAGAAATATTCACGCAATTCTTCTTCTTATTATTGAGACAGAGTTTCGCTCTTGTTGCCCAGGCTGGAGTGCAATGGTGCAATCTCGGCTCACCGCAACCTCCGCCTCCCGGGTTCAAGCAATTCTCCTGCCTCAGCCTCCTGAGTAGCTGGGATTATAGGCATGCGCCACCACGCCCGGCTAATTGTGTATTTTTAGTAAAGATGGGGTTTCTTCATGTTGGTCAGGCTGGTCTTGATCTCCTGACCTTAGGTGATCTGACCACCTCAGCCTCCCAAAGTGCTGGGATTACAGGCTTGAGCCACCATGCCCGGCCATGCAATTATTTTTATTATGAAGTGATGACAATGACAATTAATTACAGGGGTGGTAAACTTCTCAGGATGTCTGAAATCCACAAATAGCCCAAGCAGAAACGAGGTTTTACTGGTCTTAATATTTTAATGGGTATTTTTCCACAGTATGAAGCAATTCCCATTTCTGGCATTAAGGACCCAAGGTGATGCCAAAATCCTAATAGCAAGGGATATTGCAGGGCAGAAGTGGCAGGGCATTCTTACAAGCCAGGATGAAAACAAACACTAGAGAAATGCTACTATCTGGCAGTACATTTGGAACCAGTCTGAATTTAGTTAAATATGCTGGTAAATTCACCCATGTGAGACAAGGGGGAGAAAAAGATGCCTTCTGGGGAATAAAACTATACCTACTTGCTTTTACAGATAGAAAGGAAAATTCCAATTCGAAAGTCCTATATCATACCCAAAGTATAGCTTTTCCACTAATATTTAATAATTATTTTCTCAAGTAAATATACATAAAATAATCCACACTATAGCTTTATCTAGATCTAAATTTTCAGAAATTAGTAATCGAAATTAAATTACACAGAACTGTGATTGTTTTCTAGATTTCTTCCTCTAGGTTATTAATTGACAATACCTACATAAAACTCTTTCCAGAATGTTGTTAAGTCTTAGTCATTAGGGAGATACATATGGATACACTCACAAATTCTTCTGGGGTCAGGCCAGACACCACCATGGACATTCTTTTGTTGACCCTTTCTGTTGAAGCTGTCAATTCTGGCTTCTCCCTGCTCACACTTTCTTCCATTGCATTATACCCAGCAGTATCAGTAGTATGAGCAGCAGCTGGACTCTGGGCAGATTCTGCAACTTTCAATTGGGGAACTTTCAATGCAGAGGTTGAAGATGGTATGTTGCCAACACGAGCTGACTCTGGGGCTCTGTCTTCAGAAGGATCAGATTCAGGGTCATCAGAGAAGAGGCTGATTCCAGATTCCAGGTAAGGGGTTCCCTCTGAAAGGAATGGGAGAAGTTTAATTTACACAACGATGAATGTTGAATTACAAAGTTCTGGTCTCTGTTAAGAATTAAAAAGACCAATAAAGTTAGGTTAAGAGAAAAATGGGTACATGAATACAGTGTTGGTGGAAATCCAAAGTAGCTTAGTTTCCTAAAAAGGAAATATGGCATTATGTAGCAAACACCTTAACACGTATTTACACTTTCAGTCAACAATGCTAGTTTTAGAAATATATCCTAGGGAGATAAAAGATATATGCAAAGGTTTAGTCATAGGAATAGTATAATTTTAGAAACAATGTAGTTGTCCAATAATAGGAGATTAAATTACGATATACCTAGTCCAATGGAGTACTCTTCACCCATTAATTTGAATATAAATGTTGATGTACAATAAAACAGAAATGTTACTAATATATTAAAGACACCTAAGCAATATTATTTATCATGACATTATTTTAAAAATAAAAGTTTATGGGCCGAGCACGGTGGCTCACACCTGTAATCCCAGCACTTTGGGAGGCCGAGACGGGTGGATCACGAGGTCAGGAGATCAAGACCATCCTGGCTAACACAGTGAAACCCTGTCTCTACTGAAAATACAAAAAAAAAAATTAGCTGGGCGTGGTGGCGGGCGCCTGTAGTCCCGGCTACTAGGGAGGCTGAGGCAGGGGAATGGCGTGTACCCGGGAGGCAGAGCTTGCAGTGAGCTGAGATTGAGCCATTGCATTCCAGCCTGGGCAACAGAGCGAGACTCCGTCTCAAAAAAATAAATAAATAAAAATAAATAAATAAATAAAAGTTTATGTAAAATGACTAAAGAAACACAGAAATATTTTATTATTAAAGAATAAGAGTACAGGCCGGGTGCGGTGGCTCAGGCCTGTAATCCCAGCACTTTGGGAGGCCAAGGTGGGCGGATCACCTGAGGTCAAGAGGTCGAGACCAGTCTGACCAACATGGAGAAACCCTGTCTCTACTAAAAATACAAAAAATTAGCCGGGCGTGGTGGTGCATGCCTGTAATCCCAGCTACTGGGGAGGCTGAAGCAGGAGAATCGCTCGAACCCAGGAGGCGGAGGTTGCGCTGAGCCGAGATTGCGCCATTGCACTCCAGCCTGGGCAACAAGAGTGAAACTCCGTCTCAAAAAAGAGTACGGGTAATATTTTTTTTTTTGAGAAGGGTCTCGGTCTGTCATCCAGGCTGCAGTGCAGTGGCACAAACATGGCTCACCTGCAGCCTTGACCTCCTGGACTCAAGTGATCTTCCTGTCTCAGCCTCCTGAGTAGCTGGGACCACAGGTGTTTGCCACCTTCCAGCTGATTTTTTTTTTTTTTGAGATGGAGTTTCATTCTTGTTGCCCAGGCTAGAGTGCAATGGCGCGATCTCAGCTCACTGAAACCTCTGCCTCCCAGGTTCAAGCGATTCTCCTGCCTCAGCCTCCCGAGTAGCTGGGACTACAGGCATAAGCCACCAAGCCTGGCTAATTTTGTATTTTTAGTAGAGACAGGGTTTCTCCATATTGGTCAGGTTGGTCCTGAACTCCTGCCCTCAGGTGATCTGCCCGCCTCGGCCTCCCAAAGTGCTGGGATTACAGGCGTAAGCCACCCACCACGCCTGGCCCCAGCTAGTTTTTTTTTTTTTTTACTTTTTATAGAGATCAGGTCTCGCTACATTGCCCAGGCTGGTCTTGAACTCTTGGCCTCGAGCAATTCTCCCACCTTGGCCTCCCAAAGTACTGAGATTACAGGCATGAGCAGTGGCTGTAATCTGTCCTTATTTTATCTTTTAAGAGGTGGCATCTCAGCTTGGTGAAGTGGCTCACACCTATAATCCCAGCACTTTGGGAGGCCAAGGTAGGAAGATTGCATGAGGCCAGGAGTTAGAGACCAGCCTCGGCAACATAACAAGACCCGTGTCTAACCCCACCCCAAATTATCTTTTTTATTCCCTATATTGTCCAATTTGGGGGCAATGAGCTTATAGCAATTTTGTAAGAAAGGAAAAAAAAGTTGAAAAATGTGGCAAATGCTTTATTTTTGTTTCTTCATCCAAGGTAATGACACCATTACTTTTTTCACTTAATAAATCAGCAGATATCATTACCAAATTAAAAACAGCAGAGATGTCATCCTTGAAACATTTCAGAAAATGCCATGGTATCAGGAATTAAGCATAGCTAAGTAGAATGTATGAGATTCCTAAAATGACCCTAATGAACATGGCCAAATACCACATTTGATGCCAAACAGTGTCTTTTATGATAACGTGTTTTTGAGGATTAAAAACTTTCTTTACTGATTAAAACTCTGATTTACAAGCCATAAAACACCATTCATTAAAAGTGATTTTTAAGGCATAAAATATGTAGTCATTTATATTCATTAACTCATAAAAAAAACTTGCTTTGGGATTTGACTCATTTTCTAATAAAGGACTGGCCTAAAACTTTATTCTTTGGCCTTTGGACTCTTGTCTAACAGTTGAAATAAAATATATGTGTGTATATATATATATATATATTTTTTGAGATGGAGTCTTGCTCTGTCACCCAGACTGGAGTGCAGTGGTGTGATCTTGGCTCACCGCAACCTCCGCCTCCCGGGTTCAAGTGATTCTG:C	BRCA1	BRCA1:NM_007297:exon14:c.4535_4933del:p.E1512_T1644del,BRCA1:NM_007298:exon14:c.1364_1762del:p.E455_T587del,BRCA1:NM_007294:exon15:c.4676_5074del:p.E1559_T1691del,BRCA1:NM_007299:exon15:c.1364_1762del:p.E455_T587del,BRCA1:NM_007300:exon16:c.4739_5137del:p.E1580_T1712del	Pathogenic
	17:43066856:TCCCCAGGCTGGAGTGCAATGGTGCGATCTTGGGTCACTGCAACCTCCACCTCCTGGGTTCAAGCGATTCTGCTGCCTCAGCCTCCTGAGTAGCTGGGATTACAGGTGCCTGCCACCACGCCCACCTAATTTTTATATTTTTAGTAGAGACGGGGTTTCAACACGTTGGCCAGGCTGGTCTCGAACTCCTGACCTCAGGTGATCCACCCGCCTCGGCCTCCCAAAGTGCTGAGATTACAGGTGTGAGCCACCGTGCCTGGCCCACACTCCAAATCTTAACCCAAAACAAAAGGAGGTAAGGAAGCAGCAAAACTATTATTTGTCTTTCATAAAGTAATTGATTGACTATTAGAAGACTATCATCCATGCTATGCTCAACAAATATTCTTATTTTTTCACGTTTTTTTTTTTTTTTTTTGAGACGGAGCCTTGCTCTGTCGCCAGGCTGGAATGCAGTGGCATGATCTCGGCTCACTGCAACCTCCATCTCCCCGGTTCAAGTGATTCTCCTGCCTCAGCCTCACGAGTAGCTGGGACTACAGGCGCACGCGACCACACCCAGCTAATTTTTTTATTTTTTAGTAGAGACGGGGTTTCACCATGCTGGCCAGGATGGTCTCGATCTCCTAATCTCGTGATCTGCCCGCCTCGGCCTCCCAAAGTGCTGCGATTACAGGCATGCGCCACCGTGCCTCGCCTCATGTGGTTTTATGCAGCAGATGCAAGGTATTCTGTAAAGGTTCTTGGTATACCTGTTTTCATAACAACATGAGTAGTCTCTTCAGTAATTAGATTAGTTAAAGTGATGTGGTGTTTTCTGGCAAACTTGTACACGAGCATCTGAAATTAAATCAAATATTCCATTATCATGAGTTACCTCTAGCACACAGCTCAGAATACTAGTTATTCCACCATGGCATATGTTTACCTATGTAGCAATCCTGCACGTTCTACACGTGTCCTGGAACTATTTAAAGTGAATTTTTTTTTTTTTTTTTTTAGACAGAGTCTTGCTCTGTCACCCAGGCTGGAGGTAAAAAAAAAAAAAAAAAAAAAATAGAATACCAGTTATCCTAGCTTTAAGTCTCTGTTTTTCTCAGAAAGGGTACATTTAAAAAATTCTAAGACACCTGAAGTCTCGGCTGGGCGCGGTGGCTCACGCCTGTAATCTCAGCACTTTGGGAGGCTGAGGCGGGCAGATCACAAGGTCAGGAGATCGAGACCATCCTGGCTAACACGGTGAAACCCTGTCTCTACTAAAAATACAAAAAATTAGCCAGGCGTGGTGGCGGGCACCTGTAGTCTCAGCTACTCAGGAGGCTGAGGCAGGAGAATGGCGTGAACCCAGGAAGCAGAGCTTGCAGTAAGCCGAGATGGCGCCACTGCACTCTAGCCTGGGCGAGAGTGCGAGACTCCGTCTCAAAAAAAAAAAAAAGATACCTGAAGTCTCAAATAAATAGTTTAATAAAAATTATGTACACATCAGCAGACATAAAATTACAACTAAGGATTCAAAATAATATTATAAACCTACTACGTACCACAAAACTTAAAACTTAAAAAATATATACTGGGCCAGACACGGCAGCTCATGCCTATAATCCCAGCACTTTGGGAAGCTGAGGTGGGAGGACTGCTTGAGCTCAAGAGTCTGAGACCAAGACCAGCCTGGGCAATACAGTGAGATTTCATGTCTTTAAAAAAAAAAAAAAGTAAAAAGAAAAAATATATATTAATTTTGCTTTAATAGCAGATATCATTCGATTCCCTAAGATCGTTTCTTTGCATAGTGACACTCTACTGTACTATAAATTTATCAGCCTACACTTTATAAGCTGAGAGGTAACTAGCCTACACAGAAAGTTATGCTACAGATATACATGGCTTAAAACCAAGACTCAACCCTCTGATAGTTACAAAACACTGAAATCAGGATGTTACTAAAGGTCAGTGCAAAAGCGATCAATTCTCTCGTAAGAAGGCTTAGAAGGGGTTCATGTTCTTCCCCAAAGAAATTTAGAGTCCTCTAGCTATTATCTATCAACCAAATAAAAATCAATAGGCAGCAAAAGAAATTAACCAGATCAATTATGGGCACAGTTGACCTAGCTGGTAGGTATTGTCTGATAAATAACTTTGTTTACCAAGGGCCATCATTTACTAGCCATAGCCACAGCCACTCACACCAGTATTTACGTGTTGCACAATACTGCCATGAAGGTCAGGCCATCTTTCTTTCATGTTGCCTCACTCCATACTGCCACAGGGCACTGAAAAAAGGCAGGCTAGAGAAGCTAATGACATCCTCCCCCTTTTGCTACCACCCTCCGCCAGGATCATTAGCAATTCTGAACTGATTAATTGCTGAAATCCCAGCCTTGAAACTGTTCAGTTAGAAGAGCAATGCTGAACTGCTGAAAAGATCATCTTAATATGGGCTTCAGAATTAATCATGTGTAATACAGTCAGTAGCTTTCATCATAAATTTACCACACTTCACCAAGTCTGAATAGAGCTCAAAGTTTTCCTCTTCGCTTGTTTAAAGACAACATGTACCCAAGCCACTTGTAGTCTAATCTGCAGCTCAGAATTGCCTTTGCCAAGAAAGATTAGACCATTTTAGCCATCTCTAAAAAGCTGAACTTGCAAAACAAAGGGATAAAGAACGCTAATTTTCAATGAATAAATAAGGAATTCTGGACGTGCAGGCAAGTGATCAAGAGCCATTGAAACAGACACAGGTAAGAGCTTTCAGAGCAAATTGCTGGTCTGGACATGGGATTATGAGATGAAAACATTTATAGCCATCACTGTGCACTTACTCATTGTATCTACCAGGGCAGCCACAGCTTACTTTGCCCTTTTAGTAGTGGGATACATCTGGCCACAGAGATGTTATGCTAAGTAACTACCTATGGAGAAGTTAGGATGAAAAATCCTAGGAAGGATATATTAATAAAGATATTTCAGAATGACTTGGTCATCTCTCAGTGTGCAATAAATGGCACACCCACTACTGAATCCATTTGATAATCTGGTATGTTATCTCATCATAGTTTTAAAGAAATATTCACGCAATTCTTCTTCTTATTATTGAGACAGAGTTTCGCTCTTGTTG:T	BRCA1	BRCA1:NM_007297:exon15:c.4846_4933del:p.V1618Sfs*8,BRCA1:NM_007298:exon15:c.1675_1762del:p.V561Sfs*8,BRCA1:NM_007294:exon16:c.4987_5074del:p.V1665Sfs*8,BRCA1:NM_007299:exon16:c.1675_1762del:p.V561Sfs*8,BRCA1:NM_007300:exon17:c.5050_5137del:p.V1686Sfs*8	Pathogenic	Pathogenic
	17:43066890:TCACTGCAACCTCCACCTCCTGGGTTCAAGCGATTCTGCTGCCTCAGCCTCCTGAGTAGCTGGGATTACAGGTGCCTGCCACCACGCCCACCTAATTTTTATATTTTTAGTAGAGACGGGGTTTCAACACGTTGGCCAGGCTGGTCTCGAACTCCTGACCTCAGGTGATCCACCCGCCTCGGCCTCCCAAAGTGCTGAGATTACAGGTGTGAGCCACCGTGCCTGGCCCACACTCCAAATCTTAACCCAAAACAAAAGGAGGTAAGGAAGCAGCAAAACTATTATTTGTCTTTCATAAAGTAATTGATTGACTATTAGAAGACTATCATCCATGCTATGCTCAACAAATATTCTTATTTTTTCACGTTTTTTTTTTTTTTTTTTGAGACGGAGCCTTGCTCTGTCGCCAGGCTGGAATGCAGTGGCATGATCTCGGCTCACTGCAACCTCCATCTCCCCGGTTCAAGTGATTCTCCTGCCTCAGCCTCACGAGTAGCTGGGACTACAGGCGCACGCGACCACACCCAGCTAATTTTTTTATTTTTTAGTAGAGACGGGGTTTCACCATGCTGGCCAGGATGGTCTCGATCTCCTAATCTCGTGATCTGCCCGCCTCGGCCTCCCAAAGTGCTGCGATTACAGGCATGCGCCACCGTGCCTCGCCTCATGTGGTTTTATGCAGCAGATGCAAGGTATTCTGTAAAGGTTCTTGGTATACCTGTTTTCATAACAACATGAGTAGTCTCTTCAGTAATTAGATTAGTTAAAGTGATGTGGTGTTTTCTGGCAAACTTGTACACGAGCATCTGAAATTAAATCAAATATTCCATTATCATGAGTTACCTCTAGCACACAGCTCAGAATACTAGTTATTCCACCATGGCATATGTTTACCTATGTAGCAATCCTGCACGTTCTACACGTGTCCTGGAACTATTTAAAGTGAATTTTTTTTTTTTTTTTTTTAGACAGAGTCTTGCTCTGTCACCCAGGCTGGAGGTAAAAAAAAAAAAAAAAAAAAAATAGAATACCAGTTATCCTAGCTTTAAGTCTCTGTTTTTCTCAGAAAGGGTACATTTAAAAAATTCTAAGACACCTGAAGTCTCGGCTGGGCGCGGTGGCTCACGCCTGTAATCTCAGCACTTTGGGAGGCTGAGGCGGGCAGATCACAAGGTCAGGAGATCGAGACCATCCTGGCTAACACGGTGAAACCCTGTCTCTACTAAAAATACAAAAAATTAGCCAGGCGTGGTGGCGGGCACCTGTAGTCTCAGCTACTCAGGAGGCTGAGGCAGGAGAATGGCGTGAACCCAGGAAGCAGAGCTTGCAGTAAGCCGAGATGGCGCCACTGCACTCTAGCCTGGGCGAGAGTGCGAGACTCCGTCTCAAAAAAAAAAAAAAGATACCTGAAGTCTCAAATAAATAGTTTAATAAAAATTATGTACACATCAGCAGACATAAAATTACAACTAAGGATTCAAAATAATATTATAAACCTACTACGTACCACAAAACTTAAAACTTAAAAAATATATACTGGGCCAGACACGGCAGCTCATGCCTATAATCCCAGCACTTTGGGAAGCTGAGGTGGGAGGACTGCTTGAGCTCAAGAGTCTGAGACCAAGACCAGCCTGGGCAATACAGTGAGATTTCATGTCTTTAAAAAAAAAAAAAAGTAAAAAGAAAAAATATATATTAATTTTGCTTTAATAGCAGATATCATTCGATTCCCTAAGATCGTTTCTTTGCATAGTGACACTCTACTGTACTATAAATTTATCAGCCTACACTTTATAAGCTGAGAGGTAACTAGCCTACACAGAAAGTTATGCTACAGATATACATGGCTTAAAACCAAGACTCAACCCTCTGATAGTTACAAAACACTGAAATCAGGATGTTACTAAAGGTCAGTGCAAAAGCGATCAATTCTCTCGTAAGAAGGCTTAGAAGGGGTTCATGTTCTTCCCCAAAGAAATTTAGAGTCCTCTAGCTATTATCTATCAACCAAATAAAAATCAATAGGCAGCAAAAGAAATTAACCAGATCAATTATGGGCACAGTTGACCTAGCTGGTAGGTATTGTCTGATAAATAACTTTGTTTACCAAGGGCCATCATTTACTAGCCATAGCCACAGCCACTCACACCAGTATTTACGTGTTGCACAATACTGCCATGAAGGTCAGGCCATCTTTCTTTCATGTTGCCTCACTCCATACTGCCACAGGGCACTGAAAAAAGGCAGGCTAGAGAAGCTAATGACATCCTCCCCCTTTTGCTACCACCCTCCGCCAGGATCATTAGCAATTCTGAACTGATTAATTGCTGAAATCCCAGCCTTGAAACTGTTCAGTTAGAAGAGCAATGCTGAACTGCTGAAAAGATCATCTTAATATGGGCTTCAGAATTAATCATGTGTAATACAGTCAGTAGCTTTCATCATAAATTTACCACACTTCACCAAGTCTGAATAGAGCTCAAAGTTTTCCTCTTCGCTTGTTTAAAGACAACATGTACCCAAGCCACTTGTAGTCTAATCTGCAGCTCAGAATTGCCTTTGCCAAGAAAGATTAGACCATTTTAGCCATCTCTAAAAAGCTGAACTTGCAAAACAAAGGGATAAAGAACGCTAATTTTCAATGAATAAATAAGGAATTCTGGACGTGCAGGCAAGTGATCAAGAGCCATTGAAACAGACACAGGTAAGAGCTTTCAGAGCAAATTGCTGGTCTGGACATGGGATTATGAGATGAAAACATTTATAGCCATCACTGTGCACTTACTCATTGTATCTACCAGGGCAGCCACAGCTTACTTTGCCCTTTTAGTAGTGGGATACATCTGGCCACAGAGATGTTATGCTAAGTAACTACCTATGGAGAAGTTAGGATGAAAAATCCTAGGAAGGATATATTAATAAAGATATTTCAGAATGACTTGGTCATCTCTCAGTGTGCAATAAATGGCACACCCACTACTGAATCCATTTGATAATCTGGTATGTTATCTCATCATAGTTTTAAAGAAATATTCACGCAATTCTTCTTCTTATTATTGAGACAGAGTTTCGCTCTTGTTGCCCAGGCTGGAGTGCAATGGTGCAATCTCGGCTCACCGCAACCTCCGCCTCCCGGGTTCAAGCAATTCTCCTGCCTCAGCCTCCTGAGTAGCTGGGATTATAGGCATGCGCCACCACGCCCGGCTAATTGTGTATTTTTAGTAAAGATGGGGTTTCTTCATGTTGGTCAGGCTGGTCTTGATCTCCTGACCTTAGGTGATCTGACCACCTCAGCCTCCCAAAGTGCTGGGATTACAGGCTTGAGCCACCATGCCCGGCCATGCAATTATTTTTATTATGAAGTGATGACAATGACAATTAATTACAGGGGTGGTAAACTTCTCAGGATGTCTGAAATCCACAAATAGCCCAAGCAGAAACGAGGTTTTACTGGTCTTAATATTTTAATGGGTATTTTTCCACAGTATGAAGCAATTCCCATTTCTGGCATTAAGGACCCAAGGTGATGCCAAAATCCTAATAGCAAGGGATATTGCAGGGCAGAAGTGGCAGGGCATTCTTACAAGCCAGGATGAAAACAAACACTAGAGAAATGCTACTATCTGGCAGTACATTTGGAACCAGTCTGAATTTAGTTAAATATGCTGGTAAATTCACCCATGTGAGACAAGGGGGAGAAAAAGATGCCTTCTGGGGAATAAAACTATACCTACTTGCTTTTACAGATAGAAAGGAAAATTCCAATTCGAAAGTCCTATATCATACCCAAAGTATAGCTTTTCCACTAATATTTAATAATTATTTTCTCAAGTAAATATACATAAAATAATCCACACTATAGCTTTATCTAGATCTAAATTTTCAGAAATTAGTAATCGAAATTAAATTACACAGAACTGTGATTGTTTTCTAGATTTCTTCCTCTAGGTTATTAATTGACAATACCTACATAAAACTCTTTCCAGAATGTTGTTAAGTCTTAGTCATTAGGGAGATACATATGGATACACTCACAAATTCTTCTGGGGTCAGGCCAGACACCACCATGGACATTCTTTTGTTGACCCTTTCTGTTGAAGCTGTCAATTCTGGCTTCTCCCTGCTCACACTTTCTTCCATTGCATTATACCCAGCAGTATCAGTAGTATGAGCAGCAGCTGGACTCTGGGCAGATTCTGCAACTTTCAATTGGGGAACTTTCAATGCAGAGGTTGAAGATGGTATGTTGCCAACACGAGCTGACTCTGGGGCTCTGTCTTCAGAAGGATCAGATTCAGGGTCATCAGAGAAGAGGCTGATTCCAGATTCCAGGTAAGGGGTTCCCTCTGAAAGGAATGGGAGAAGTTTAATTTACACAACGATGAATGTTGAATTACAAAGTTCTGGTCTCTGTTAAGAATTAAAAAGACCAATAAAGTTAGGTTAAGAGAAAAATGGGTACATGAATACAGTGTTGGTGGAAATCCAAAGTAGCTTAGTTTCCTAAAAAGGAAATATGGCATTATGTAGCAAACACCTTAACACGTATTTACACTTTCAGTCAACAATGCTAGTTTTAGAAATATATCCTAGGGAGATAAAAGATATATGCAAAGGTTTAGTCATAGGAATAGTATAATTTTAGAAACAATGTAGTTGTCCAATAATAGGAGATTAAATTACGATATACCTAGTCCAATGGAGTACTCTTCACCCATTAATTTGAATATAAATGTTGATGTACAATAAAACAGAAATGTTACTAATATATTAAAGACACCTAAGCAATATTATTTATCATGACATTATTTTAAAAATAAAAGTTTATGGGCCGAGCACGGTGGCTCACACCTGTAATCCCAGCACTTTGGGAGGCCGAGACGGGTGGATCACGAGGTCAGGAGATCAAGACCATCCTGGCTAACACAGTGAAACCCTGTCTCTACTGAAAATACAAAAAAAAAAATTAGCTGGGCGTGGTGGCGGGCGCCTGTAGTCCCGGCTACTAGGGAGGCTGAGGCAGGGGAATGGCGTGTACCCGGGAGGCAGAGCTTGCAGTGAGCTGAGATTGAGCCATTGCATTCCAGCCTGGGCAACAGAGCGAGACTCCGTCTCAAAAAAATAAATAAATAAAAATAAATAAATAAATAAAAGTTTATGTAAAATGACTAAAGAAACACAGAAATATTTTATTATTAAAGAATAAGAGTACAGGCCGGGTGCGGTGGCTCAGGCCTGTAATCCCAGCACTTTGGGAGGCCAAGGTGGGCGGATCACCTGAGGTCAAGAGGTCGAGACCAGTCTGACCAACATGGAGAAACCCTGTCTCTACTAAAAATACAAAAAATTAGCCGGGCGTGGTGGTGCATGCCTGTAATCCCAGCTACTGGGGAGGCTGAAGCAGGAGAATCGCTCGAACCCAGGAGGCGGAGGTTGCGCTGAGCCGAGATTGCGCCATTGCACTCCAGCCTGGGCAACAAGAGTGAAACTCCGTCTCAAAAAAGAGTACGGGTAATATTTTTTTTTTTGAGAAGGGTCTCGGTCTGTCATCCAGGCTGCAGTGCAGTGGCACAAACATGGCTCACCTGCAGCCTTGACCTCCTGGACTCAAGTGATCTTCCTGTCTCAGCCTCCTGAGTAGCTGGGACCACAGGTGTTTGCCACCTTCCAGCTGATTTTTTTTTTTTTTGAGATGGAGTTTCATTCTTGTTGCCCAGGCTAGAGTGCAATGGCGCGATCTCAGCTCACTGAAACCTCTGCCTCCCAGGTTCAAGCGATTCTCCTGCCTCAGCCTCCCGAGTAGCTGGGACTACAGGCATAAGCCACCAAGCCTGGCTAATTTTGTATTTTTAGTAGAGACAGGGTTTCTCCATATTGGTCAGGTTGGTCCTGAACTCCTGCCCTCAGGTGATCTGCCCGCCTCGGCCTCCCAAAGTGCTGGGATTACAGGCGTAAGCCACCCACCACGCCTGGCCCCAGCTAGTTTTTTTTTTTTTTTACTTTTTATAGAGATCAGGTCTCGCTACATTGCCCAGGCTGGTCTTGAACTCTTGGCCTCGAGCAATTCTCCCACCTTGGCCTCCCAAAGTACTGAGATTACAGGCATGAGCAGTGGCTGTAATCTGTCCTTATTTTATCTTTTAAGAGGTGGCATCTCAGCTTGGTGAAGTGGCTCACACCTATAATCCCAGCACTTTGGGAGGCCAAGGTAGGAAGATTGCATGAGGCCAGGAGTTAGAGACCAGCCTCGGCAACATAACAAGACCCGTGTCTAACCCCACCCCAAATTATCTTTTTTATTCCCTATATTGTCCAATTTGGGGGCAATGAGCTTATAGCAATTTTGTAAGAAAGGAAAAAAAAGTTGAAAAATGTGGCAAATGCTTTATTTTTGTTTCTTCATCCAAGGTAATGACACCATTACTTTTTTCACTTAATAAATCAGCAGATATCATTACCAAATTAAAAACAGCAGAGATGTCATCCTTGAAACATTTCAGAAAATGCCATGGTATCAGGAATTAAGCATAGCTAAGTAGAATGTATGAGATTCCTAAAATGACCCTAATGAACATGGCCAAATACCACATTTGATGCCAAACAGTGTCTTTTATGATAACGTGTTTTTGAGGATTAAAAACTTTCTTTACTGATTAAAACTCTGATTTACAAGCCATAAAACACCATTCATTAAAAGTGATTTTTAAGGCATAAAATATGTAGTCATTTATATTCATTAACTCATAAAAAAAACTTGCTTTGGGATTTGACTCATTTTCTAATAAAGGACTGGCCTAAAACTTTATTCTTTGGCCTTTGGACTCTTGTCTAACAGTTGAAATAAAATATATGTGTGTATATATATATATATATATTTTTTGAGATGGAGTCTTGCTCTGTCACCCAGACTGGAGTGCAGTGGTGTGATCTTGGCTCACCGCAACCTCCGCCTCCCGGGTTCAAGTGATTCTGCTGCCTCAGCCTCCAGAGTAGCTAGGATTACGGGCATGCACTAGCACACCCAGTTAATTTTTTTGTATTTTTAGTAGAGACAGGGTTTCACCATGTTGGCCAGACAGGTCTTGAACTCCTGACCTCAGCTGATCCACCTGCCTCGGCCTCCTGGAGTACTGGGATTACAGGCGTGAGCCACTATGCCTGGCCTGAAATAATACATTTAGAGTACACCAAGACTCCCTCATCCTCAAAATCATTAGTTAAACCATTAATTAAAATATAGATGGATTAACAGTTTCAATAATTTTCAAGTAAACCTTGATTAACACTTGAGCTATTTTTCTAAAGTGGGCTTAATTAAGTATAACAAAAGTGTCCATGATAGACTAGTACATCTAAAAGTTGGTTAACCAGAATATCTTTATGTAGGATTCAGAGTAAAATCAAAGTGTTTGTTCCAATACAGCAGATGAAATATTACCTAGATCTTGCCTTGGCAAGTAAGATGTTTCCGTCAAATCGTGTGGCCCAGACTCTTCCAGCTGTTGCTCCTCCACATCAACAACCTTAATGAGCTCCTCTTGAGATGGGTAGTTTCTATTCTGAAGACTCCCAGAGCAACTGTGCATGTACCACCTATCATCTAATGATGGGCATTTAGAAGGGGATGACCTAGAAAGATAAATGGAAGGAGAAAACCATCGCCACCAATTGTGAAAGGACAAATCATACTTGCTGGGCAGCCAAAGCATAAATGAAACAGCTCATGTCAGAGAGATCAGAAATGACTGGCAAAAAAGAGCCCGCAAGACAGCCTAGAAGTCTGGATTCATGTTGCCTGCCAATATGTCAGGGTTGACATATAACATGGGGTTGGGTTGGTCTGAGGCACCATATCTCCCAGCTGTTTAAAAGCAGGTCAGTAGCTGGGTGTGGTGGCTGGCGCCTGTAATCTCAGCTACTCGGGAGGCTGAGGCAGGAAAATTGCTTGAACCTGGGAGACAGAGGTTGCAGTGAGCCGAGATCACGCCACTGCACTCCAGCCTGAGTGACAGAGCAAGACTCTGTCAAGAAAGAAAGGAAAGGAAAGAAAGGAAAGAAAAGGAAAGGAAAGAAAGAAAAGAAAAGGAAGGGAGGAAGGAAAGAAAGGAAGAAAGGAAAGAAAGGAAAGAAAGAAGGAAAGAAGGAAGGAAGGGAGGGAAAGGAAAGGAAAGGACGGAAGGAAGGAAGGAAGGAAAGGAAGAAAGAAAGGAGGAAAGAATAAAAGCAGGTCAGCAAATTTTTACCAAATTACTCACTGCCACTCACTCTATACACAATATTCTACTTGAGTCTAAATGGATATGTTAGAATCAGATCTCTTATGAAGATAGAAAGTTGATCAATGTCGACATCTCTACACTCATTCTTTCTACTCAGTTTTAGCAGAATTCACAGAATCATCCCTATTGCCTGCCTTTTCAATGTTCAAATTCATTCTAAAAACAAAAGCCAGCTATAAAATATTGTTAGAAAAGCATACACACCCAGTAAATAGTTCCTCTGCTCTTCCAAGTGCTTAGGACTTTGCAAAATAAGATACTTATCAACAGATTTAAAGGGCCTCAGAGGTTAATTAATTTAAACAATTATTGGGTGCTTACTATGGGTCAAATACTAAGGCTAGGCCCCCTGGATTGAAGATGGGTGAGACCTGAATTACTGCTCTCTCTCTCTTTTTTTTTTTGTTTTGAGACGGAGTCTTGCTCTGTCGCCCAGGCTGGAGTGCAATGGCACGGTCCCAGCTCACTGCAACCTCTGCCTCCCAGGTTCAAGCAATTCTCCTGCCTCAGCCTCCTGAGTAGCTGGGATTACAGGCACCTGCCACCACGCCTGGCCCTCCAGTAAGGAAAAGAATAGTACTGGACTACATAGTCCAGTACTGGACTGCTATACAGCCCTGTGTTAATAGTGGTGTAAATACACATCTCTGAAAGATATTCTAAATGTTTTCTGGCTTTGGGAGGGCAAGGCGGGCGGACTACTTGAGTCCAGGAATTTGAGACCAGCCTGGGCAACAAGGTAAAACTCCATCTCTACCAAAAATACAAAAACTTAGTGGGTGTGGGTGGCGCATGCTTGTGGACCCAGCTACTCAGGAGGCTAAGGTGGGAGGATTGCTTGAGCCTGAAAAACGGAGGATGCAGTGAGCCATGACTGCACCACTGCAATCTAGGTGACACAGGGCGACCCTGTCTCAAAAAATAATAATAATAGTAATTATTATTATTATTTTCTGTGGTAAATCAACAGCTAGACTTTTTCTAGAAAGACAAGAATTTTAATTAGGGCAAGGGCTGCCTTGAAGAAGTCTACCATCAGTTTCCAAGCTTGTTCAGGTTTTACCTCCATTATATTTTTTTCTGACCTTCAGAAGGGACATATCTATCTAACCGCACATTTCTCATGTTGTAGCTTATGTTATAGGTTCAAAAAACCTATATAGGATTAAACAAAAGAAGTATCCTAGAGCAATAAAAGTGTATAAATGCCTGTATGCAAAAAACTGGAGAAAGTATGGTGAAAAAAATTAACAATCAGAGTTCAATATAAATAAAGATGTCAGATACCACAGCATCTTTACATTGATGTTTCTTACCTTTCCACTCCTGGTTCTTTATTTTTACTGGTAGAACTATCTGCAGACACCTCAAACTTGTCAGCAGAAAGGCCTTCTGGATTCTGGCTTATAGGGTATTCACTACTTTTCTGTGAAGTTAATACTGCTTTAAATGGAATGAGAAAACAAATCTACTTTACTGCTTTGTTCTGATAGTGATAATTCAGGTTAGAATACTGATTTTTTTCAAAAGCATCAATCTATGATACACAAATTGGTTTTTAAACAAGTATATCAGGCAGAATTTTATAAACACAAGCAATGCAACAGACAGATGCTAGCACCAAATGGAATTCAATGATTAAAAAATAATAATGATAATAAAAGGAACACTTTAAGACAGAGTAAATAAAGACACCCAGCTGAGACAAGGCTGAAAAAAAAAATCTATATTCCTTGGCCCTGAATGATAAAAAATATATATAACAAATTTTTATCTCTGCAGCAAAATAAATTATGCCCAAATCCCCTCAGACAATAGGAAAGAAAGAGTACCGGAGAGCACAAAGTACATTATTTTCTCCATCCCTACTGCCTCCACATTGAAGACTGTATGAAATGGGGATTTCAGCTTCTGCATGTCGGGGGTAAACAAGACATGAGTGTCAGACATGAAAGAAAAAACAGGTGACATTTTGCTTCACATTTTCAATTACCGAAAAAAAAGAAAAAAACAAATAAACCCCCTAAACCAACACATACACAAAAAAATCCCAAGGTGCTGGTTGATAAGAAATCTTAAATAATACATGGAACTAATGATGAAATGGCACAAGAAGGGAAAAATCACAAAACATACTGAAGGCAAAGTTCTGGCATGTTAGTTCTTTTTTTTTTTTTGAGACGGAGTCTCACTCTGTTGCCCAAGCTGAAGTGCAATGGTGCAATCTTGGCTCACTGCAACCTCCACCTCCTGGGTTCAAGCGATTCTCCTGCCTCAGCCTTCCTAGTAGCTGACATTACAGGTGCCTGCCACCACGCCCAGCTAGTTTTTTTGGTATTTTTAGTAGAGATGGGATTTTACCCTGTTGATCAGGCTAGTCTCGAACTCCTGACCTCAAGTGATCCACCCGCCTTGGCCTCCCAAAGTGCGGGGATTACAGACATGAGCCACTGCGCCCAGCCTAATTCATTTTGTAATATATTTACTCCTCCAAATGTATCACTTTGTGCCACTGCCTTCTAGGAAGTGGCTTAAAGGCAGAAGTACTTATTTATTTATTTTTATTTATTTATTTTTTTTGAGATGGAGTTTGCTCTTGTTGCCCAGGCTGCAGTGCAATGGCATGATCTTGGCTCACCACAACCTCTCTGCCTCCCAGGTTCAAGCTGTTCTCCTGCCTCAGCCTCCCAAGTAGTTGGGATTACAGGTATGCACCACCTCGCCCAACTAATTTTGTATTTTTAGTAGAGATGGGGTTTCTCCATGTTGGTCACGCTGGTCTCGAACTCCCGACCTCAGGTGATCTGCCTGCCTCGGCCTCCCAAAGTGATGGGATTACAGGCGTGAGCCACTGCGCCCGACCGTTATTTTTCAACGAGATGGGTGTCTTGCTGTGTTGACCAGGCTGGTTTCAAACTTTTTTTTTTTTTTGAGACAGAGTCTTGCTCTGTTACCCAGGCTGGAATACAGTGGCATGATCTCGGCTCACTGCAACCTCTGCCTCCAGGTTCAAGCGATTCTCCTGCCTTAGCCTCCCAAGAAGATGGGATTATAGGTGCCCACCACCACCCCTTGGCTAATTTTTGTATTTTTTGTAGAGATGGGGTTTTACCATGTTGGCCAGGCTGGTCTTAAACTCCTGACCTCAGGTGATCCGCCAACCTTGGCCTCACAAAGTGCTGGGATTATAGGCATGAGCCACCATACCCAGCCTGGTCTAGAACTCTTAAACTCAAGTGATCCTCCTGCCTTGGCATCTCACAGTGCTGGGATTATAGGCGTGAGCCACCATGCCTGGCCAAGGCGGAAATATTTAATAAGTAAAAACAAATAGTTAAAAATTGCAAAAGTCTTCTATTCATTAAAAAGTCACTGATGACTGTAATTCATTTTGAGCTTTTATTAGAAAAGCTAAAAGCCATAAATATAGGTAGAAAATTGAAACAAAAGATTGTATTAATTAAACTGTTTTTTTAAGACACTGGGTAGCCTGGGGGGAAATAATCATTGATTTCCTGAGTTAGTCTTCAAATGCATTATTTATAGTTTCCTTTATGCTTGTCTTTTCTGGACCTGTGAGTTTCTAGGATTGTTAAGAACTCTGTTGAAAGTAAGTAGGATCTAACTATGAAGAGAGGTATCATCCTCCCCACCCCCAATACAGGGTGATAATTGATAAAGGGTAATGTGCAAGTTCCAAGGAACCATATCAAACGGAATTAACCATTGGAAAGAGTTAAAAAAGTGGCCAGGTGATGTGGCTCACGCCTACAATCCCAGCACTTTGAGAGGCCGAGGTGGACAGATCACCTGAGGTCAGGAGTTTGAGACCAGCCCGGCCAACATGGTGAAACCCTGTCTCTACTAAAAATACAAAAATTAGCTGGGCGTGGTGGCGGGTGCCTGTAATCCCAGCTACCCAGGAGGCTGAGGCGGACATTGTAATGAGCCGAAATCACACCATTGCACTCCAGCCTGGGCAACAAAAGTGAAACTTCATCTCAAACAAAAACAAAACAAAACAAAACAAAAAAAATGAAAGGCAGAGGGAAGGCTCAGATACAAACACAGCTATTAAAAAGTCATTCCTCCTTTTGGCCAGAACCACCATCTTTCAGTAATTTGCCAAAATGACGAACACAAAGGGAAAGAGGAGAGGCACCTGATATATGTTCTCTAGGCCTTTTAGAAAACATGGAGTTGTTCCTTTGGCCATGTATATGCGAATCTGTAAGAAAGGTGAAATTGTAGACATCAAGGGAACGGGTACTGTTCAAAAAGGAATGCCCCACAAGTGTTACCATGGCAAAACTGGAAAAGTCTACAACGTGACCCAGCATGCTGTTGGCATCGCTGTAAACAAGTTAAGGGCAAGATTCTTGCCAAGAGAATTAATGTGCGTATTGAGCACATTAAACACTCTAAGAGCCAAGACAGCTTCCTGAAACGCGTGAAGGAAAATGATCAGAAAAAGAAAGAAGCCAAAGAGAAAGGTACGTGGGTTCAACTGAAGCACCAGCCTGCTCCACCCAGAGAAGCACACTTTGTGAGAACCAATGGGAAGGAGCCTGAGCAGCTGGAACCTATTCCCTATGAATTCATGGCATAATAGGTGTTAAAAAAAAAAAAAAAAGACCTTTGGACTGTAAAAAAAAAGAAAAGTCATTCTATCACCAGAACATTTAGCATATAAATTCCTCTTCTTACTACAATGGGCCTCATGCAATGAAGCAAATAAGATAACTTGTTAGAAGTTAACAACTCAATAGAACCTGAAAAACAGAGCAAAACCTTTCTGCTTTTTTTTCTCCTTAATCCTTAATTCATTCTCTGAACAGCAAGCCCAACCTAAGCCTTGTGACATGATGATCTACTTGCTGGCTGGTTTAGGAAAGTCTAAATGCAGAGATCCAGAGTCCAAGTTTCAGAATATTATTGTAGTTCCTCTTAAATCATTCCCTCATCTAGATGTCTTAACATGTTACATTCTTTGTGGATAGGAAGTATGGGCCACACCAAACATTTAATAAACTTACAGACTGCCCACTGTGTGCTAAGCATTGTACAGGGTATTGTGAAGAATTAAGGAAGACACTGGAAGACAACAGATATTAAGAAATAATAAACTAGGCCAGGCACCGTAGCTCCCAAGTAGGTGGGATTACAGGCATGTGCCACCACGCCCGGCTAATTTTTTGTAGTTTTAGTAGAGATGTGGTTTCTCCATGTTGGTCAGGCTGGTCTCGAGCTCCCGACCTCAGGTGATTCGCCTGCCTTGGCCTCCCAAAGTGCTGGGGTTACAGGCGTGAGCCACCGTACCCGGCAACAATATTCTTTTTACTAGAAGTTCTGGCCAGGTGCCATGGCTCACACCTGTAACCCCAGCACTTTGGGAGGCTGAGGTGAGAGGACTGCTTGAGTCCAGGAGTTTGAGACCAACTTGGGCAACATAGGGAGACCTTGTCTCTACAAAAAATAAAAAAAAAAATTAGCTGGGTATGGTGGTGGACGCCTATAGTCCCAGCTACTTGGGAGGCTAAGGCAGGAGGATCGCTTGAGGAGGTCGAGAGGCTGCAGTGAGCTGTGATTATGCCACTGCCCTCCAGCTTGGGCAACAGAGCAAGACCCTCTCTATAAGGTGAGGCTCAGGTCGGGGAGGATGGCTCAAGATCAGGAGTTCAAGACCAGCCTAGTTAACAGTGCGTCCCTGTCTCTACTTAAAAAAAAAATTAAAGAAAAGAAAAAATTATTTTTAAAAAGTTCATTTGAGTTTCAGTTAGACTCACACCAGATTTAGGGAGAAAAAGGCTCAAAACTTATGTTGGTATTAAGTTGTGATATCCAAAACAATTCAGAAATTAAGCATTTCAGTTACAGATCTCCAGAAAAAAATAAACACACGTATATACCAAAGAGGAGATAGTAGATTTACACAGATATTCAAAGTCACACAATAATAACATTTTAAATCTTACACATTATAATTGAAAGTCTAGTCTGTGTTTAGACTGAAGATGGTGAAAGTACCCTAAAGAAGAGTATTATACTGGGGATGGGACTCTGATCTCTCATTATCTGAGAGATGAACTAAATGAAGATAGTTACAAAGAAAGCATTTAAGGAAATACATTTTGAAGCACTGCCATAGCAACAGAGTTTCTAGCTAGCTTCTTTATCCAAGAGCTACTGTTTCTTCCTGAACACAAAAATACTGCAAGGCACAACTGGGGACCAAAGCCACTGTTCTGTATAAGTAGCAGACTTGAGTTCCTAGAAAGACTCCAAGAAAGGTCTTAAAGTTCCCAGTTGGACTGTGGAACGGGGTGCTGAAGAAGGAACTTTAACACTCAGATAAGAATCACTGAGCTAGGAATGAAGTGTACTTTGGGAGTACTCACCACCCCTGCATGTTTCTAAGCAGCATCCTAGTGGGGACCCCATGCCTAGCATCTCCTATGTGTCTGTTTGTTTGCCCCTATTTAAAAATCTGCCTGATGTATTGTCTTTCCAATTAAAAACTCAAATTTCCATCTCACTTTCCTTCATTTATGCCATTATTCCTCAGCTCAGTGCTCACTTCTTATAGGAAGTCAGCTCTGATCAACTGCATCTGCCTGGTTACTCCAATGGCATCCTCTCAGAGGTCCATCTGGATTTTTTTTGATAACTGTAACATTGCTATAAAGCACTTGACTCTATTGCATAATTAGGCTTTCTGTGTTGTTCTTTTCTTTTCCTTTTGAACTAACAGGAGCTCTACATCACTAGGCTTTCTGTGGATCAAAGTGCAGTTCCTGAAGTATAGGATGTCTCTCCCTATAAATCAGAAGCACATTAAATAGGTCTTTGTGATGTGACACCAGTGTTATAAGGAATATGTCTGAGTACTTTTTCATAGCTTTCTGAAATTATGGGGTTGCCTGTCACCAATTTCTCCCATTCCACTTAGCTTCCAATAGAGCAAGAGCTATGTTGTATACCATGTATCTTCCATGGGCTCCCCATAGCATCTACTTGTTGTAGGTACTCAGATGACAACATGAATGACTGCCTTGGGTCCCTCTGACTGGTATATTAGTTGTGAGCAGGGACAAGAACCAAGGCTCCATAATTACCCATGTGCTGAGCAAGGATCATAAAATGTTGGAGCTAGGTCCTTACTCTTCAGAAGGAGATAAAGGGGAAGGAAAGAATTTTGCTTAAGATATCAGTGTTTGGCCAACAATACACACCTTTTTCTGATGTGCTTTGTTCTGGATTTCGCAGGTCCTCAAGGGCAGAAGAGTCACTTATGATGGAAGGGTAGCTGTTAGAAGGCTGGCTCCCATGCTGTTCTAACACAGCTTCTAGTTCAGCCATTTCCTGCTGGAGCTTTATCAGGTTATGTTGCATGGTATCCCTCTGCTTCAAAAACGATAAATGGCACCAAGAAAATGAAATACTTTGAGAAGCTTTCCATTAAATGAAAATATATCATACAAATTAATTTTAGCACAGGAATTGAAATCACCTAGTATGGAACTACAAGTTCTAGCTGAACACCTTTTAATCTAACCACATTCATGCAATTAATGCCCATGAAATTATTTCCAAATGATGTTAGTGAGGGAAAAAATCCTCAAATTCCCCCAAATAGACTTGATGTTATTGTGATGTCCTTTTGAAGTTGGTTATTTTCTTTTAAAGCTAGGGAGTGAAAAAATAATTAAGGCATTTAAACACTATCGATATTTAAAATTAGCATGAATCTGTTAACATTTTATTTATATGGGCACATTTCAAAGACTTGGTGTTGTGAGATTCATCAGACATTTAGGTTAGTTCATATAAAAATGTGTGATTTTTAGACTGATGTAATGTTGAAAAAAGCCCTCTATCTATGGCATTTTATAAAAATACAACAAATATAAAAATACTATCAGTAATCCTGCCTAGATTACTGGCTTGTGAGGACTCTTCCTTTTCTGGGATTCTTTGAACCTTTAGTTTCTTTTCTTTCTTTCTTTCTTTTTTTTTTTAAGTCTCCCTCTGTCACCCAGGTTGGCACCATCTCGGCTCACTGCAACCTCTTCCTCCCAGGTTCAAGCGATTCTCCCACCTCAGCCTCTCAAGTAGCTGGCATTACAGGTGCTTGCCAAGACGCCCGGCTAATTTTGGTAATTTTTGTAGAAACAGGGTTTTACTATGTTGGCCAGGCTGGTCTTGAACTCCTGACCTCAAGTGATCAGCCCGCCTCGGCCTCCCAAAGTGCTGGGATTAGAGACATGCGCCATTGTGCCTGACCTGAACCTTTAGTTTCTAACAGAAAAAGCAAAAAGCTAATTCATGAATCTATCTGTTTGCTCAGTTAATTAGACAACTATTTACTATCTATTAAGCACCAGGCGCTGTCCTAGTACTGAGGATATAGCCCTCATGGTGCTGCCATTCTAGACAGGGACATCTCATCTAGAATGTGTCCACCTAGAGATCATTAGCAAGGACCTGTGAGAGGGAAGGATCCAACAGAAAGAGCCCTGAGAAAGCCTGTAAGGATAGTTACTGTTTTTAAAATAATGAGTTCTTTTTGCTTATGGGCTCCTGTTGTTTATTGGTCCATTTCAAAGAAGAGTGTGCTAAGTCCAAGTATTTGATAAACAAAGAATTTAGGTATGTAAGGAGTTTTCCAAAATATCCTTCTTAAGAATTTATTTTATTTATTTATTTTTTTTGAGACAGTCTTGCTCTGTTGCCCCAGGCTGGAGTGCAGTGGTGCGATCTTGGCTCACTGCAACCTCCGCCTACCTGGTTCAAGCAATTCTCCCTGCCTCAGCCTCTCAAGTAGCTGGGATTACAGGCACCTGTTACCATGCCCGACTAATTTTTTTTTTTTTTTTTGAGACGGAGTCTCACTTTGTTGCCCAGGCTGGAGTGCAGTGGCGCAATCTTGGTTCACTGCAAGCTCCGCCTCCCAGGTTCAAGCCATTCTTCTGCTTCAGCCTCCTGAGTAGCTGGGATTACAGGCGCCCGCCACCATGCCCAGCTAATTTTTTGTATTTTTAGTAGAAATGGTGTTTCACCGTGTTAGCCAGGATGGTCTGGATCTCCTGACCACATGATCCTCCCGCCTCGGCCTCCCAAAGTGCTGGGATTACAGGCGTGAGCCACCACACCTGGCCTAATTTTTGTATTTTTAGTAGAGACGGGGTTTCACCATGTTGGCCAGGCTGGTCTTGAACTCCTGACCTCAGGTGATCTGCCCGCCTCGGCCTCCCAAAGTGCTGGGATTACAGACGTGAGTCACTGTGCCTGGCTTCAAAATATACATGTTTAAAAATCACTTTTAGAAGGAACAGCAATGGTTGCCAAAAAGTCCAGTGGGGGAGTAGGGCAGGAACACATTGTTTCACTCTCCGTTTCTTCTTCTGATCCTTAAAAATGACTTTGCCCTTTACTAAAAACAAGCCATCTTCTTTCTCCTGCTACACTGAGTTCACAATTTTCAGGAGGTTTTTATGACCAGAAAATGTATTCCTAGCTTCACAAAGGTTTCTACTGCTACTCTAACACTGCTTTGCTGCCAAGGTCTGCAGCAATGCCATTGCCACCACGTGGTACTCGTGAGTAGTTACATCACTGATCAAACCCTAGCCAAAGTCTTGCCTCAGTCAACCTGGAATGAAAGCACATAGATATCTGACCAAAATGCTTCACAGGCTGTATTAGTCACTACTGTCACAACCATCACATCTAACCTCTACGTGGCCATTACATAAATCAGAAAAAGTAGTGGGGTAATTATTAATAGATAACTTTCCTTTGGGTTTCCCAAAGGAATTATTTTTTATAACTTAGACAAATTCCCCAGCAGGTAAGTGGCCAAATACATTAGGGAGAATAAAACCAATAGGTTTCTAAGACTTCTTGATTCTAATTCTGAAGTGCTCCTTCAATTAGCTCTAGCCTTCTACTTCTACTATGCTGCTCTGATCTCTACTTTTAATACAGCTACATTACTGTAGAAGTTCCCTAAAAGCCTTGTTTATCATGTCTTTTTCTTCCATAAAGACCCTTAGTGCTCCATCCTGGCCATCACAGTGAAACACTGGCTGAGGCAGAAGAATCACTTGAACCCAGGTGGCGGAAGTGCAGTGAGCTGAGATCGTGCCACGGCACTCCAGCCTGGGCAACAGAGCAAAACTCTGTCTCAAAAAAAAAAAGAAAAGAAAAAAACCCTTAGTGGTATACCACTGCTGATTTATACTTTTTGAACACTATATAATTGTTAGTCATTACTGCCATTAGGATAAAATTCCTCAACATAGCATTCAAAAGGCCCTTTATACCCTGGTATTATCTCTCATTTCTCCCAACACCCCTCACACAAGTTGTTTTCCTATAACACATGACAACTTTACGTTTCCTGGGAATTCCATGACTCTGTACCTTTACCTTACTTGCTGCCACTCCTCTTTTTCCACTTGGAAAAATTCTCATCTTTCAAGGCCTAGTTTGAATGTCTCCTTAAGTCCCCACCAGGAGGAGTTGTGAAATATGAGAAGTAAGGGCAAGTGGGCAGAATGTGGCTAATTCTAATAAGACTCCTGAAATGTGCAGCAGAGCAGCCGGAACTGGTCTGGAGGGAAGCAGAGTGTATATCTGACCCTTGTTTGTTCACATTCATTACATATAAATATATATATAAAACCTTCCCATAAAACATGTGTATTTAATGAGTTAAAACTATTTCTAATGTTCCTACTACTACATAATAAGCCTAATCCAGATACAAGCTGAAGTCTTAGCACAAATAGTGGCTTTATCATGCTAGTTTTGTCGACATGTTGTGAATATTTTCAAATATACAGAAAACTTGAAGCAACTTTGCAATGAGTGTTTATATATCTACTACTTAGAATCTATAATTAACATTTCCTATATTTATTTTATCACATACATACACACACACACACACACACACACACACACACACACACAGAAGTCCCCACCAATAATCCATCTCCTATCGGGAACAGATGATCTCTCACTACTTGATTTACATTGCTAATGCATTAGTATACCCAAATGGAACACATGACCTTGATAGGAGGAAGCTTCCCTTAATCATATTTGTCTCCCTAATGCCTAGCAGACAGTAAGCACTCAGCAAGTGTTTATTAATGAGAAGATAAATTAATAAATAAGTATAGTTAATCAGTCTTCTGTAAAAACAAACAAAAACCCAGATATCAATGATACCAAATTAGGAATTCTCTATCATCTATATACTTTTTCTCGGTTCAGTACAAAAAGGGAAAAAAAAATCCCACTTCAATAGTTTTTCCTGCCTGTGCTACTTTAGACGTAAGACAGCCTGAAATCTGACTTCAACGGTTTTGGGTAGATGCTTAGTAAAAACACGTTGCAAAATGAATCCTGAACAAATAGACACATCTCTGGGAATAAGATTAGAAATACAGAAAAACAAGGACATTGTATATTGAATGTCAAATATAATACAGTATGGCTAAGGCAGATGTAATCAGAAATTGCAACCTTAAACTTTAAAACACAATGGACAGAATTAGATGATGGGTATATTGACAGAGTCCCAAACCCACATTCAAAAAGGATCATAGGAATTGCAAAGAGAGAAAAGGCCTCCTAAATCTTTTCATCAATTTAGTTGCCATGGCAATCCTGAAGAAGTGGAGAATACTGGTGACAGCTCAGATACAGAGTGGGGAGTCATCTCAAAGGTTTCTTGACAACTCCAAGGGGCTTCAGGTCTAGAGGGATTTGCTCTGTACAGAGAATGGGCAGTAGAAGATAAGCCTTCTCTAATTGTAGTTCTCATAGCAATGCAAGATTTAGATTTTAAAACTGGATATCACCCAGTGTTGGCAAGGTACAGGAAAATGGGAACTATCATATACCACAGGGGCTGGAAGAGCATAAACTGGTTTAATCTTTCTAAAAAACAATTTAGTAACATGTATCAAACACCAAAATCCTAGTCCCAGTAATTTAGACTAAGGAAATAATCAGGGATGTAGGCAAATATTTAGCTATCAGGATGCCACTATAGTGATGTACATAATAGCAAACTGTGCCTCTTACCCTGAAACCTCCAACATTCAGCAATAGGTCAAATAAATCATGATACACTGGAAAGATAGAATCCCATATAGTAATTAAAAATGAAGTCACTTAAGAATTTTAACGACCCAGGCTGAGTGCGGTGGCTCACGCCTGTAACCCCAGCACTTTGGGAGGCCGAGGTGGGTGGATCACTTGAGGCCAGGAGTTTGAGACCAGCCTGGTCAACATGGAGAAACCCTGTCTCTACTAAAAATACAAAGTTAGCTGGGCATGGTGGCACATGCCTGTAATCCCAGCTACTCGGGAGGCTGAGGCAGGAGAATCGCATGAACCCGGGAGGCAGAGGATGCGGTGAGCCAAGGTCACACCACTGCACTCCAGCCTGGGCAACAAGAGTGAAACTCCATCTCAGAAAAAAAAAAAAAAAAAGAAAAAAGAATTTTAATGATCCAGTAAAAGCTAGATTATAATGCACAGAATTATCTGGATTTCTTGTTTTTGAGACAGGGTCTCACCATATCACCCAGGATGGAGTGCAGTGGCACCATCATGGCTCACCACGGCCTCAACTTGCTGGGATCAAGCAATCCTACCCCAGCCACTCAAGTAGCTGAGACTACAGGTGTGCACCACTAAGCCTCACTAATTTTTTTTTTTTTCCCAGACAGGGGTTGCCCAGAACAGAGTGCAGTAGCGTGATCACAACTCACTGCAGCCTTGACCTCCGGGGCTCAGGCAATCTTCCTGCCTCACCCTCCCAAAGTGCTGGGATTACAGGTGTAAGCCACTGTGCCTAGCTTCCTGGATATATTTTAAAGATAAAGTATATACAAGCACCCCTGTGCACACACAGGAATACTAAAAGAATATACACCAATAAATTGCTAACCATTTCTGGATAACACAAATTACAATTAACTTATCATTTTAATCATTTTAAGTGTACAGTTCAGTGGCATTATTTTCACACTGTTGTGTTACCATTGCCACTATCTATCTCCAGAACTTTTTCATCATCCCAAACTGAAATCTGCACTCATCAAACAGTAACTCCCCATTTCCCCCTCCCCAAGTCCCTAGTAACCACTATTCTACCTTCCATCCTATGAATTTATCTTTTTTTTTTTTTTAACTGCTCCTTGTGGAGCAAGGCTTATCTATAGGCAATGTACCCAGAGTAACCAAATGTAACTATTCTAGGTATCTCATATAAGTGGAAGCATATAACATGTGTCCTTTGGTGTCCGGTTTATTTCAGTTAACACAATGTCTTCAAGGTTCGTCCATGGATGATTTTTGTTTATCTGTATTTTCTAAGTTTTCTATGATGCACATATATAACTTTATAAGAATATCAGGCTTTTCTCAACTTCATCTAATCTGACTTCAGAAAGTTCATAAAAAAACATCATTCACTTACTAGCAGCTAAAAGGGTATTTAAGATTTAGGTGGGAAAAAGAAGCCACAGCAGGATGAATCGAGGGGGTCTGAACAGCTTCATTTTAAGAATGTGCCTACGGCAGGTCAGAGAACATAAGCAAACTGTCTAAGATCACATAGCCCAGTACAGAACTCTCACCAATATTATTGCCAGCAACTGCTGTGTGTGTATTCTGCATAGAACCCTGTGCTGGGAATACAAAGAACCAACCTAATTATTAGAAGTTGTCAATTTAGTGGGAGATAAATAAATGAAAAAAATAAACTGAGATGAGCCTGAATTTTTGCATGAGAACTTGGAAAATTTTGGTGCCACTTCTACAAATAAAAATTAGGAGGCCAGGCCTGGTGGCTCACGCCTGTAATCTCAGCACTTTGGGAGGCTGAGACGGGTGGATTATTTGAGGTCAGGAGTTCGAGACGAGCCTGGCCAACATGGTGAAACCCTCTCTCTACTAAAAAAATACAAAAAAATGAGCTGGGTGTGGTGGCAGTCACCTGTAATCCCAGCTACTTAGAAGGCTGAAGCACGAAAATCACTTGATCCTGAACCTGGGAGCTGAAGGTTGCAGTGAGCCAAAATTGTGCCACTGCATTCCAGCCTGGGTGACAGAGCAAAACTCCATCTCAAAAAAAAAAATTAGGAGAAAGAGCCTGGTTCTATGATGAAGATGATATTCATTTTTAGACGTTGTGATACAGAATGTTTTTTCTAGACTATTCTGCCTTTAGTACATAAACATTTCATATTACATTATCAAATGGTCATATATATGGTAAAGCTTTTATTTATTTCATAGGTGACCAAATTATTGGCCTTGACCATTAGGTCCAGAAAGTAAAATTGTGTACTTTCTTTTTTTTTTTTTTTGAGATGGAGTTTCACTCTTGTTGCCCAGGCTGGAGAGCAGCAGCATGATCTCAGCTCACTGCAACCTCCGCCTCCTGGGTTCAAGTGATTCTCCTGCTTTAGCCTCCCATCTTTCTTTTTTTTAAAGAAAAAAGATGATTTATGAGCAATTAAAAAAAAAATAGGCCAGGCGTGGTTGCACACACCTGTAATCCCAGCATTTTGGGAGGCTGAGGTGGGATCACTTGAGCCCAGGATTTTGAGACCAGCCTGGGCAACATAGTGAGATGTTGTCTCTAGTAAAAACTTAAAAATTAGCTGGAGGTGTTGGTGGGCGCCTGTGGTCCCAGCTACTCGGGAAGCTGAGGTAGGAGGATCGCTTGAGCCCAGGAAGTCAAAGCTACAGTGAACCATGACTGCACTACTCCATTCCAGCCTGGGTAACAGAGTAAGAGACCCTGTGTCAAAGAAACCAAAAAGAAAAAAATAACTAGATTTTAAAAGGGAAAAAAAAAAAGAAGAAGAGAAAGAAGTATCCACAAAACAGTGAAAGGCTAGATGGTCTCTATTAGGAAGAGAACCCTATAGTCTCCAACTTGGTACCAAGAATAAACACCAAAATTGCGATTGCTGGCAATAATATTGGTGAGAGTTCTGTACCTGGCTGTGTGGCCTTAGGCAGTTTGCTTACCTTCTCTGACCTGCAGTAGGCATATTCTTAAAATGGAGCTATGCAGAGTCCCTTGAATCATCCTGCTGTGGCTCCTTTTTCTCACCTCTCTTGATACAGTAAGTGCCGTCATGTTTTTGCTATAGGGGAAATGATGTGTTTTTGTTTGTTTGTTTTTGAGATGGAGTCTCACTTTGTCACCCAGGCTGGAGTGCAGTGGTACAATCCCAGCTCAGTGCAACCTCCGCCTCCCAGGTTCAGGCGATTCTCCTGTCTCAGCCTCCAGAATAGCTGGGATTACAAGGCATTGGCCACCACGCCCAGCTAATTTTTGTATTTTTAGTAGATGTGGGGTTTCACCATGTTGGCCAGGCTGGTCTCAAACTTCTGACCTGAGGTGATCCACCCACCTTGGCCTCCCAAAGTGCTGGGATTAGCAAATGGGTTTCGAAGGTTTAGCTTATTCATTAAAATCAGTATTTAGTATGCTACAATGAGCTAGGCAGTGTATGTGTAGGCTGTGTGTGCGCGTGTGCGTGTGTGTGAAATAAAAGGTAGTATGAGTTCCATCAAGGTGCTTACAGTCTAATTTAAGGAGACAATGAACCACAAACAATTGTGCCATTAATTCAAAGAGATGATGTCAGCAAACCTAAGAATGTGGGATACATACTACTGAATGCAAAGGACACCACACACACGCATGTGCACACACACACACGCTTTTTACCTGAGTGGTTAAAATGTCACTCTGAGAGGATAGCCCTGAGCAGTCTTCAGAGACGCTTGTTTCACTCTCACACCCAGATGCTGCTTCACCTTAAATAACAAAAACAGAGGTTCAGATGTAAAAGCAGACTATAAACGCTGCAACTTGCTGTGTCTTTTTCTTCTCATTGGCAGGACTGGATTTACTTTCATGTCACACAAAATGATTAAATTCCTTGCTTTGGGACACCTGGATTTGCTTTTATAAAATGAAACCAGAAGTAAGTCCACCAGTAATTAGGATGTTAAAGCTCATTCAGTCAAAGATGACGTCCTAGCTGTGTGAAGGACTTTTTTCTATGAAAAGCACCTTAGGAGGAACATGTTTCAAGTTTAAGAAGCAGTTCCTTTAACTATACTTGGAAATTTGTAAAATGTGCTCCCCAAAAGCATAAACATTTAGCTCACTTCTATAAATAGACTGGGGCAAACACAAAAACCTGGTTCCAATACCTAAGTTTGAATCCATGCTTTGCTCTTCTTGATTATTTTCTTCCAAGCCCGTTCCTCTTTCTTCATCATCTGAAACCAATTCCTTGTCACTCAGACCAACTCCCTGGCTTTCAGACTGATGCCTCATTTGTTTGGAAGAACCAATCAAGAAAGGATCCTGGGTGTTTGTATTTGCAGTCAAGTCTTCCAATTCACTGCACTGTGAAGAAAACAAGCTAGCAGAACATTTTGTTTCCTCACTAAGGTGATGTTCCTGAGATGCCTTTGCCAATATTACCTGGTTACTGCAGTCATTTAAGCTATTCTTCAATGATAATAAATTCTCCTCTGTGTTCTTAGACAGACACTCGGTAGCAACGGTGCTATGCCTAGTAGACTGAGAAGGTATATTGTTTACTTTACCAAATAACAAGTGTTGGAAGCAGGGAAGCTCTTCATCCTCACTAGATAAGTTCTCTTCTGAGGACTCTAATTTCTTGGCCCCTCTTCGGTAACCCTGAGCCAAATGTGTATGGGTGAAAGGGCTAGGACTCCTGCTAAGCTCTCCTTTCTGGACGCTTTTGCTAAAAACAGCAGAACTTTCCTTAATGTCATTTTCAGCAAAACTAGTATCTTCCTTTATTTCACCATCATCTAACAGGTCATCAGGTGTCTCAGAACAAACCTGAGATGCATGACTACTTCCCATAGGCTGTTCTAAGTTATCTGAAATCAGATATGGAGAGAAATCTGTATTAACAGTCTGAACTACTTCTTCATATTCTTGCTTTTTTATTTCAGGATGCTTACAATTACTTCCAGGAAGACTTTGTTTATAGACCTCAGGTTGCAAAACCCCTAATCTAAGCATAGCATTCAATTTTGGCCCTCTGTTTCTACCTAGTTCTGCTTGAATGTTTTCATCACTGGAACCTATTTCATTAATACTGGAGCCCACTTCATTAGTACTGGAACCTACTTCATTAATATTGCTTGAGCTGGCTTCTTTAAAAACATTTTCTCTAATGTTATTACGGCTAATTGTGCTCACTGTACTTGGAATGTTCTCATTTCCCATTTCTCTTTCAGGTGACATTGAATGTTCCTCAAAGTTTTCCTCTAGCAGATTTTTCTTACATTTAGTTTTAACAAATGACTTGATGGGAAAAAGTGGTGGTATACGATATGGGTTTTGTAAAAGTCCATGTTTATTTGGAGTAATGAGTCCAGTTTCGTTGCCTCTGAACTGAGATGATAGACAAAACCTAGAGCCTCCTTTGATACTACATTTGGCATTATCAACTGGCTTATCTTTCTGACCAACCACAGGAAAGCCTGCAGTGATATTAACTGTCTGTACAGGCTTGATATTAGACTCATTCTTTCCTTGATTTTCTTCCTTTTGTTCACATTCAAAAGTGACTTTTGGACTTTGTTTCTTTAAGGACCCAGAGTGGGCAGAGAATGTTGCACATTCCTCTTCTGCATTTCCTGGATTTGAAAACGGAGCAAATGACTGGCGCTTTGAAACCTTGAATGTATTCTGCAAATACTGAGCATCAAGTTCACTTTCTTCCATTTCTATGCTTGTTTCCCGACTGTGGTTAACTTCATGTCCCAATGGATACTTAAAGCCTTCTGTGTCATTTCTATTATCTTTGGAACAACCATGAATTAGTCCCTTGGGGTTTTCAAATGCTGCACACTGACTCACACATTTATTTGGTTCTGTTTTTGCCTTCCCTAGAGTGCTAACTTCCAGTAACGAGATACTTTCCTGAGTGCCATAATCAGTACCAGGTACCAATGAAATACTGCTACTCTCTACAGATCTTTCAGTTTGCAAAACCCTTTCTCCACTTAACATGAGATCTTTGGGGTCTTCAGCATTATTAGACACTTTAACTGTTTCTAGTTTCTCTTCTTTTTCTTCTCTTGGAAGGCTAGGATTGACAAATTCTTTAAGTTCACTGGTATTTGAACACTTAGTAAAAGAACCAGGTGCATTTGTTAACTTCAGCTCTGGGAAAGTATCGCTGTCATGTCTTTTACTTGTCTGTTCATTTGGCTTGTTACTCTTCTTGGCTCCAGTTGCAGGTTCTTTACCTTCCATGAGTTGTAGGTTTCTGCTGTGCCTGACTGGCATTTGGTTGTACTTTTTTTTCTTTATCTCTTCACTGCTAGAACAACTATCAATTTGCAATTCAGTACAATTAGGTGGGCTTAGATTTCTACTGACTACTAGTTCAAGCGCATGAATATGCCTGGTAGAAGACTTCCTCCTCAGCCTATTCTTTTTAGGTGCTTTTGAATTGTGGATATTTAATTCGAGTTCCATATTGCTTATACTGCTGCTTATAGGTTCAGCTTTCGTTTTGAAAGCAGATTCTTTTTCGAGTGATTCTATTGGGTTAGGATTTTTCTCATTCTGAATAGAATCACCTTTTGTTTTATTCTCATGACCACTATTAGTAATATTCATCACTTGACCATTCTGCTCCGTTTGGTTAGTTCCCTGATTTATCATTTCAGGAGTCTTTTGAACTGCCAAATCTGCTTTCTTGATAAAATCCTCAGGATGAAGGCCTGATGTAGGTCTCCTTTTACGCTTTAATTTATTTGTGAGGGGACGCTCTTGTATTATCTGTGGCTCAGTAACAAATGCTCCTATAATTAGATTTTCAGTTACATGGCTTAAGTTGGGGAGGCTTGCCTTCTTCCGATAGGTTTTCCCAAATATTTTGTCTTCAATATTACTCTCTACTGATTTGGAGTGAACTCTTTCACTTTTACATATTAAAGCCTCATGAGGATCACTGGCCAGTAAGTCTATTTTCTCTGAAGAACCAGAATATTCATCTACCTCATTTAGAACGTCCAATACATCAGCTACTTTGGCATTTGATTCAGACTCCCCATCATGTGAGTCATCAGAACCTAACAGTTCATCACTTCTGGAAAACCACTCATTAACTTTCTGAATGCTGCTATTTAGTGTTATCCAAGGAACATCTTCAGTATCTCTAGGATTCTCTGAGCATGGCAGTTTCTGCTTATTCCATTCTTTTCTCTCACACAGGGGATCAGCATTCAGATCTACCTTTTTTTCTGTGCTGGGAGTCCGCCTATCATTACATGTTTCCTTACTTCCAGCCCATCTGTTATGTTGGCTCCTTGCTAAGCCAGGCTGTTTGCTTTTATTACAGAATTCAGCCTTTTCTACATTCATTCTGTCTTTAGTGAGTAATAAACTGCTGTTCTCATGCTGTAATGAGCTGGCATGAGTATTTGTGCCACATGGCTCCACATGCAAGTTTGAAACAGAACTACCCTGATACTTTTCTGGATGCCTCTCAGCTGCACGCTTCTCAGTGGTGTTCAAATCATTATTACTGGGTTGATGATGTTCAGTATTTGTTACATCCGTCTCAGAAAATTCACAAGCAGCTGAAAATATACAAAAATAACAAGGTACTCAAAAACTGAATTGTCATTAAAAAAATACATACTTCATACACCTTGGAGGTGGAAATCAACCAACTGGCTATATTAGAGAAACTAACCTCATAAACTACCAAGTATACTGAAGATGTAGCTCATACTCTTTCATTTAATTCCTATTTACCTAGATTATTTCCACTTAGGATCCATTAAATTTTTAATTTCAGAATTTTCCCTATGCAGAAACCACACCTATTTCTCTAACGTCTAAGAGTGAATTAAAAGCAGATTGGCCATCAGAAAACTGGTTCTGATGTACTCTAAAGATTACTGGCCATTAAGTCTACTTAATACTCTGTTCTATCTACAGACTTACCACTCCCTATATTTAAAAACCAGTAGGTAAAAGATGAAACACAAATACACCAATTAAAAGTAAAGGGCAGGCCAGGCACAGTGGCTCAAGCCTGTAACTGCAGCACTTTGGGAGGCTGAAGTGGGCAGACTGCTTGAGTCCAGGAGTTTGAGACCAGCCTCGGTAACATGGTGAAACCCCATCTCTATAAAACCACAAAAAATTAACCGGGTGTGGTGGCATGCGCCTGTAGTCCCAGCTACTCAGGAGGCTGAAGTGGGAGGATAGCTTGAGCCTTGGAGGTGGAGGTTGCAGTGAGCCAAGATTGCATCACTGCACTCCAGCCTGGGCAACAGAGTGAGACCCCATCTCAAAAAAAAACAAACAAACAAACAAAAAAAAAAACGAAAGGGCAACAATCAGTTACAGAAGGTCTTATTATAGGTACATTAGTCTAGTACCATTTAAATCTATCAGACCATACCACGACATTTGACAGAGAATGATACTCTAACTCTGCCAAGAGATTTTGTGGGTTGTAAAGGTCCCAAATGGTCTTCAGAATAATCTAATTACAGTACTGTATCTACCCACTCTCTTTTCAGTGCCTGTTAAGTTGGCAAACTTTGCCATTACCCTTTTTTGCAGAATCCAAACTGATTTCATCCCTGGTTCCTTGAGGGGTGATTTGTAACAATTCTTGATCTCCCACACTATAGGGAAAAGACAGAGTCCTAATAAGAAACACTAGTTACATGTATGCAGAACTGTCAAATGACCAAGATCAAACATTTTAGCTCTTTCGATTACAGAAAGCTGACCAATCTTATTTAGTTAGTGAAAGCTGCTCTCTCCTTTAGAAACTTCTAGTTGAAATGAAATGGTTGCTGGGCACGGTGGCTCAAGCCTGTAATTCCAGCACTTTGGGAGGCTGAGGCGGGTGGACCACTTGAGGTCATGAGTTCAAGACCAGCCTGGCCAACATGGTGAAACCCCATCTCTACTAAAAATACAAAAATTAGCCGGGTGTGGTGGCGCGCGCCTGTAGTCCCAGCTACTAGAGAGGCTGAGGCAGGAGTATGGCTTCAACCTGGGAGGCAGACGTTGCGGAGAGGTGAGATCACACCTCTGTACTCCAGCCTGGGCAACAGAGCAAGACTCTGTCTCAAAAAAAAAAAAAAAAAAGAGAGAAAGAAAGAAATGGAATGGTCAATTAACCGGGCGTGGTGGTGTATACCTGTAGTCCCAGCTACTCGTGAGATTGAGACAGGAGAATCGCTTGAACCAGGGAGTTGGAGATTGCAGTGAGCCGAGATGGCGCCACTACACTCCATCCTGGCAACAGGGCAAGACCCCGTCTCCAAAAAAAAAAAAAAAAAAACCTGGGTCAAGCAATAATTCCTAAGGAAGGTAGGTAACATAGTTGGGGTTGCTTGTAGTTTATTATATAACATACAGACAAAGCTTGAGAGATATGTGGAAATAAGGAACAGAGGAAAGAAAGAGTTGAAAATGAAGTCCTTGAACATTTTCATCAGTCACAATTACTGCTGTGTCAATATTACTGTATATGAGGAACTTAGAGAACAATCTGCTAGAAGCAAGCATGTGCAGAGTTCTACTGTTATCCTAAATTCCTTTGGACAGTGCTAATAACTAAATCCAACAAACAAAAAGGGTATTTCCTCCACTATAAAATGAGAGAACTAAACTAGATGATCTCTAAGGTTTCTTCCAATACCATGATTCTAGTCTGGAGAAACACCAGCCTACTTGAGGGAGGAAGGTGGGAAGAGGGAGAAATTCAGAAAGAAAGCAAACAAAAAACTGTGGGGTATGCTTAGTACCCGGATGATGAAAAAAATCTATACACCAAATCCCAAGTCGTGTGTTTACCTATATAACAAACTGCACATACATCCCTGAACCTAAAATAAAAGTTAAAATATTTTTAAAAAGAGAGAAACATCAATCCTTAATATTAACTAAATAGGAAAATACCAGCTTCATAGACAAAGGTTCTCTTTGACTCACCTGCAATAAGTTGCCTTATTAACGGTATCTTCAGAAGAATCAGATCCTAAAAAATTTCCCCCCAAAAAATAAATCAATAAAAGTTTTCTTAATTAAAAGGGTTAAAAAAATGTACTTGTTGAAAAACAGATATTCAACTAGAAATATTTACTGAGCATCTACTGTGGCAGGTACAATGCTAGTTAAGCTAGTATGTAATACAGAGAAGTGGTTAAAGGCATGGGCTTCGCCAGGCACAGTGGCTCTCACCTGTAATCCCAGCACTTGAGGAGGCCGAGATGGGTGGATTATTTGAGGTTAGGAGTTCAAGACCAGCCTGGCCAACAAAGTGAGACCCCCGTTTCTACTGAAAACAAAAACAAAAACAAAAAAAAAGCACAGGCTCTGACATCTAACTTCCTAGGTTTGAATCATGGCTCAGCCACTTACTAGGTTTAATACCTTGGAAAAATTTCATAACTTCTCTGTGCCTTAATTTTCTCATCTGTAAAATAAGTATAATAGGAACAATCTCAGAGGTCTGACAAGCATCTAATGAGTTATACAAGAAAAGCACAATAGTGCCTGGAATATAGTTAAGTGCTCCTAAATATCAACTACTATAACTATTTTTACAATGCCTGTTGTCTAGGAATTTATGATCATAAGGGGGGAAAACAGTAAGTGTTATGATAAATAGATGGTGGTGCCTGGGAGCTCAAAAGATGGCTATCCTTTTTAATTATAAATATATTCTAAAAGAAAATCCAATTTGAGAGCCCAGTTTGAATTCTGAGCTCAGCAGCTCTTTTTTTTTTTTTTTTGGAGGTCTTGCTCTGTCACCCAGGTTGGAGTGCAGTGGCATGATCATAGCTCACTACAGCCTCAAACTCCTGGGTTCAATGTATCCACTCACCTCTGCCTCCTGAGTAGCTGGGACTACAGATGCACACCACCACACCCAGCTAATTTAAAAAAGAAATTTTTTTGTAGAGATGAGGTCTTGCTATGTTGCCCAGGCTGGTCTCAAACTCCTGGCTTCAAGCAATCCTCTGCCACTGCTGAGATTACAGATGTGAGCTACTATGCTGGCCTCAACTTTTCTTTTTATAAGCTTAAAAAAATTTATTATTTTTAAAAATTATTATTTTTTTGAGATGCAGTCTCACTCTATTGCCCAGGCTGGAGTGCAGTGGTGTAGTGTTGGCTCATTGTAACCTCCGCCTCCCTGGTTCAAGCGATTCTCCTGCCTCAGCCTCCCAAGTAGCTGGGATTACAAGCATGTGCTACCACACCCAGCTAATTTTTTTTTTTTTTTGTATTTTTAGTAAAGAGGGGTTTCACCAGGTTATCCAGGCTGGTCTCGAACTCTGACCTCAGGTGATCTACCTGCCTCAGCCTCCCAAAGTATTGGGATTACAGGCATGAGCCACCGCACCGGCCAAAAATGTATTATTATTTTAAAAATAGAGACAGGGTTCCCCTATGTTGGCCAGGCTGGTCTTAAACTCGTGGACTCAACCAATCCTTCTGCCTCGGTCTTCCAAAGCGTTAGGATTACAGGCACGAGCCATCCTGCCCAGCCAAGATTCAGCTCTTTTTTTTTTTTTTTGAGATGGAGTTTCACTCTTGTTGCCTAGGCTGGAGTGCAATGGTGCGATCTTGGCTCACTGCAACCTCTGCTTCCTGGGTTCAAGCGATTCTCCTGCCTCAGCCTCCTGAGTAGCTGGGATTACAGGCATAAGCCACCACCCCGGCTAATTTTTTTTTTTTTTTTTTTAGTAGAGATGGGGTTTCTCCATGTTGGTCAGGCTGGTCTTGAACTCCCGACCTCAGGTGATCCGCCCACCTCGGCCTCCCAAAGTGCTGGGATTACAGGCGTGAGCCACTGCGCCTGGCAATTCAGCTCTTCTTAAAAGGCTTCCTCATCTAGTACAATTTATCTTGGAACTAAATACTGTAGCAATCCATCATGTTTTTTCTTATTGCTACTCTCCATCTTTCCAAAACATATTTACACATATTTAAAACCAGATATTCTTTCTTTTGCTCTCTTTTTTTTTTTTAGATGGAGTTTCGCTATTTTTGCCCAGGCTGGAGTGCAATGGTGCGATCTCGGTTCACCGCAACCTCCACCTCCCGGGTTCAAGTGATTCTCCTGCCTCAGCCTCCCGAGTAGCTGGGATTACAGTTATGTGCCACCACACCTGGCTAATTTTTTATTTTTTGGTACAGACAGAGTTTCTCCATGTTGGCTAGGCTGGTCTCGAACTCCCGACCTCAGGTGATCCACCCACTTTGGCCTCCCAAAGTGCTGGGATTACAGGTGTGAGCCACCATGCCTGGCCTCTTTTGCTCCCTTTTTAAAGTAAGATTCTTCAAGGTGGGAACTGCGTCTTTTACATTTTTTATAACTCACCATAGGGCTCATAAAATTCACTTCCCAAAGCTGCCTACCACAAATACAAATTATGACCAAGATTTTTGGCAAAACTATAAGATAAGGAATCCAGCAATTATTATTAAATACTTAAAAAACCTGAGACCCTTACCCAATTCAATGTAGACAGACGTCTTTTGAGGTTGTATCCGCTGCTTTGTCCTCAGAGTTCTCACAGTTCCAAGGTTAGAGAGTTGGACACTGAGACTGGTTTCCTGCTAAACAGTATGGTAAAGAACAGTCAAGCAATTGTTGGCCAGTTCTGTGCTTTTCCTCCTGAAGAGAAACTTGACACCATGGACAAAATAAATTGACCATCATCAGTCAGCTAACATGTATGATGCCTGGAAAAAATGCCCAGGAATTTACACACTAAAATGTCTGGGGCTGGGAGCGGTAGCTCATGCCTATAATCCCAGCACTTTGGGAGGCTGGAGCAGGACTGCTTGAGGCCAGGAGTTCAAGACCAGCATAAGCAACAGAGTGAGACCCAGTCTCTACAAAATAATAGTAGTAGTAATAATAAAATGTGTGGGATATGTGTGATTTGAATTTTTTTTTCTGTTGTCTTAAATTTTTCAAACCTGATTATGTATTATTTGTGTAATTTTTGAAGTATTAATATAGCATATTTTGAAGCTGATACTTGATATACATTCCAATCACATCTGATAACTTTTTTTTTTGTTTTGGGGGGTGTACAGAGTCCTGCTCTGTCACCCAGGCTGGAGTGCAGTGGCGCAATCTCAGCTCACTGCAACCTCCGCCTCCTAAGTTCAAGAGATTCTCCTGCCTCAGCCTCCTGAGTAGCTGGGTCTACAAGCGTGTGCAACTATGCCTGGCTAATTTGTGTGTGTGTGTGTATATATATATACATATATATGTGTGTGTGTGTGTATATATATATATAACATATATATAACATATATATATTATATATATATAACATATATATAACATATATATATGTTATATATATATAACATATATATAACATATATATATATATATATATAATATATATATATATATATATATATGTAATCCCAGCACTTTGGGATATATGTGTATATATGTTTTTTTTTTTTGAGACAGAATCTTGCTCTGTTGCCAGGCTAGAGTGCAGTGGCGTGATCTCGGCACACTGCAACCTCCACCTCCCTGGTTCAGTTGATTCTCCTGCCTCAGCCTCCCGAGTAGCTGGGACTACAGGCGTACACCACCACGCCTAGTTAATTTTTGTATTTTTAGTAGAGACAGGTTTCGCCATGTTGGCCAGGCTGGTCTCACACTCCTGACCTCAGGTGATCTGCCTGCCTCGGCCTCCCAAAGTGCTGGGATTACAGCCATGAGCCACCGTGCCTGGCCAATAACATTTTTAAAAAGGATAAATGATGACAATAAAACCCCAGCACTCCTAAGAACATTTAGTATAGGAACGAGTATTTAAAAGCCCAACATTACTTTTTTTTTCCTTCCTTTTTAGCTCTATATCTTTTGAAAAATGAATGCTGGTACTGTGAGAACTACTTTTATTTTATTTGTATTTTTTTAGACAGAGTCTTGTTCTGTTGCCCAGGCTGGAGCGTGGTGGCGTGATCTCGGTTCACTGCAACCTCTGTCTCCTGGGTTCAAGTGATCCTCCCACCTCAGCCTCCCAAGGAGCTGGGACTACATGCGCACGCCACCATGCCTGGCTAATTTTTGTATTTTTTGTAGCGATGGGGTTTCACCACATTGCCTAGGCTGGTCTTGAACTCTAGGACTCGAGATCCACCCGCCTTGGCCTCCCAAAGTGCTGGGATTACAGGCAAGAGCCACTGCGCCCAGCTAGAACAATTACTTTTTTTTCTTTTTTGAGACAGAGTCTCACTCTACGGCCCAGGCTGGAGTGCAGTGGCGCGATCTTGGCTCGCTGCAACCTCCGCGTCCTAGGTTCAAGCAATTCTTGTGCCTCCGCCTCCCGAGTAGCTGGGATTACAGGTACGTGCCACCACACCCAGCTAATTTTTGTATTTTTAGTAGAGATGGGTTTCACCATGTTGGCCAGGCTGGTCTCAAACTCCTGACCTCAAATTATCTGCCTGCCTCAGCCTCCCGAAGTGCTGGGATTACAGGTGCAAGCTACTACGCCCAGCCCCAGAATGATTACTTTTTAAGATCTCCATCATTCATGCACATATAAGTAACAACAGAGCAAATCACTACATTTTCTTTAACAATTACACCTTTTAAGTTCAAGTAATTTTCCCTTTTTTTAAAAGATAGGGTCTCAGTCACCTGCGCTGGAGTCCAGTGGCACAGTCATAGCTCAACTGCAGCCTTGACTCTCTATGTTAAAGCAATGCTCCAGCCTCAGCCTCCCAAGTAGCTAGGACCACAGGTGCATACCACCACGCCCAGCTAAGTTTTTTTGTTTTTTTTTTGAGACAGAGTCTCACTCTGTCGCCCAGGCTGGATCGCAGTGGCGGGATCTCGGCTCACTGCAAGCTCCACCTCCCGGGTTCATGCTATTCTCCTGCCTCAGCCTCCCGAGTAGCTGGGACTACAGGAGTCCGCCATCACGCTCAGCTAATTTTTCTGTGTTTTTAGTAGAGACGGGCTTTCACCATGTGAGCCAGGATAGTCTTGATCTCCACACCTCGTGATCCACTTGACTCGGCCTCCCAAAGTGCTGGGATTACAGGCGTGAAGCTTTTTTTTTTTTTTTTTTGAGACGGAGTCTCGCTCTGTCGCCAGGCTGGAGTGCAGTGGCGCAATCTCGGCTCACTGCAACCTCCGACTCTCAGGTTCAAGTGATTCTCCATCCTCAGCCTCTGGAGTAGCTGGGATTACAGGCACGTGCCACCACACCCAGCTAATTTTTGTATTTTTAGTAGAGACCGGGTTTCACCATGTTGGCCAGGGTGGTCTCAATCTCCTGACCTCATGATCCACTGGCCTCAGCCTCCCAAGGTGCTGGGATTGCAGGTGTTAGCCGCCGCACCCAGCCAGTTCTTTTTTTTTTTGCAACTAGATCTTGCTTTGCCGCCCACGCTGAAGTGCAGTGGAGTGATCATAGCTCACTGTAGTCTACATCTCCTGGACTCAAGTGATCCTTCTGTCTCAGCTTCCCAAGTAGCTGGGACTACAGGCACACACCACCATGCCCAGATAATTTAAAAAAACTTTTAATATAGACAAGGACTTGCTATGTTGCCCAAACTGGTCTTGAACTCCTGAGCTCAGGCAATCCTCAAGCCTCCTAGTGCTGGAATTACAGGCGTGAGCCACGGCACCCAGCTACTTTTTTTTTTTTTTAATTGCAGAGACAGTGTCTCACTGTGTTGCCCAAGCTGGGCTCAAAGGACCTCCTACCTCAGCCTCCCAAAGGGTTGGGATTATAGGCATGAGCCATGGCACCCAGCTGAAGTAATTTCCAAATGCTTAAAAATATCAGTGACCTTATGGCTATTTTAGATAAGCATCACAGAGCAGATAAAGCTCCAAAGCAAGGAAGGGCCTATAAGAGCTCTCTTTTTTGGCCGGGCTTGGTGGCTCACGCCTGTAATCCCAGCACTCTGGGAGGCCAAGGAGGGTGGATCACCTGAGGTCAGGAGTTCGAGACCAGCCTGACCAATATGGTGAAACCCCGACTCTACTAAAATTACAAAAATTAGCCAGGTCTGGTGTCGTACCCCTGTAGTCCCAACTACTCAGGAGGCTGAGGCAGGAGAATCACTTGAACCTGGGAGGCGGAGGTTGCAGTGAGCTGACATCGTGTCACTGCGCTCCAGCCTGGGCGACAGAGCGAGACTCTGTCTCAAAAAAAAAAAAAAAAAAGAAATCTGTCTTTTTGGTGTATCTGATGGGGATCTTGCTATGTTGCCTGGGCTGGTCTCAAACCTGGACTCAAGTGATCCTCCCATTTCAGCCTCCTAAGTAGCTGGGATTATAGGTACATTCACCTCACCTGGCTGTAAGGTCTCTCTCTTGATTATATCAGGTACCCTGACCTTCTCTGAACTCTAACTGATTAGAACACTTGTCTAACCACTTAATATACCATCTTTCCTTCTTCACTAACTTTTTATATAAATCTATGAGCATCTAGCACATTCACTAACATATTCACAATGCTCAATAAAGAGATGTTGCCAGAATAAATGAAAATGGTTTTACCGGCCGGGCACAGTGGCTCACACCTGTAATCCCAGCAATTTGGGGAGCCGAGGTGGGTGGATCACCTGAGGTTAGGAGTTCGAGACCAGCCTGGCCAACATGATGAAACCCCGTCTCTACTAAAAATACAAAAATTAGCCTGGCATGGTGGCGCGTGCCTGTAATCCCAGCTACTAAGGGGGCTAAGGCAGGAGGACTGCTTCTAGCCTGGGCCACAGAGCAAGACTCCATCTCAAAAAAAAAAAAGAAAAAAAAAAGAAAAGAAGAAGAAGAAGAAGAAGAAAACAAATGGTTTTACCAAGGAAGGATTTTCGGGTTCACTCTGTAGAAGTCTTTTGGCACGGTTTCTGTAGCCCATACTTTGGATGATAGAAACTTCATCTTTTAGATGTTCAGGAGAGTTATTTTCCTTTTTTGCAAAATTATAGCTGTTTGCATCTGTAAAATACAAGGGAAAACATTATGTTTGCAGTTAGAGAAAAATGTATGAATTATAATCAAAGAAACCAAGAGAAACCCTATGTATGCTCTTTGTTGTGTTAAGACAATGCATTAAGGTTACCTGTGATTTTTTTTAAAAATCAAATTTTAAAAAATCAACTGGAAATTTTACTCCTAGGAAACAAAAACAAATACACAGACCATCAAAGTTATTTAGAGTCCTTGTTTTCTACCTTAACACTAAGAAATTTGCCTATCAATACTGTATTTCACTAAAGCTAAGACACCAACAATGTAAGTTGCACTATTATTTTCTGTATCACTAAGAAAGAAAGCACACAAATTAAACAAATGACACACCCTCAATAGTAAAATGTTCCCAATTTCAGAGATGTTAAGATGTGAAAAATGTGCACCTTACGATTGATAAAATAAGGTGTGAGACCAGTGGGAGTAATTTTTTAAAAATAGATTACAGATACAGAACTAAAATTAACCTAGACTAAAAGGTCTTATCACCACGTCATAGAAAGTAATTGTGCAAACTTCCTGAGTTTTCATGGACAGCACTTGAGTGTCATTCTTGGGATATTCAACACTTACACTCCAAACCTGTGTCAAGCTGAAAAGCACAAATGATTTTCAATAGCTCTTCAACAAGTTGACTAAATCTCGTACTTTCTTGTAGGCTCCTGAAATTAAATTGTTTGAGAAACACACTCAGCAAGTGATTATCAACCTTTTAAGGACACTAAAATAAGAAAAGACATGTAAACAAATAAAAATAAGATGCAGCAACAGTAGAAAACCTCTATAATCAATACATCATTGACATCTGTATAAACCGTGTGATGGCAGTGATTTAGTAACTTTTTGTCATTCATTTAAGCCTACCAAATGCCTAAAATTATCTGATATAATACTGCCCTAAATCCACAGCAGATATAATGCATTGCATAGAAAACTAGAGTACTTTTTTTTTTGTTTAATTTAGAGACAGGGTCTTGCTCTATTGCCCAGGCTAGCATGCAGTGCCACAATCATAGCTCACTGCAGCCTCAGACTTCTGTACTCAAGCTATCCTCCCACTATAGCCTCCCAAGTAGCTAGGACTATGGGCATATGCCACCATGTACATTTATTTATTTATTTTGTTGGTAGTGATGGGGTCTCACTATGTTGCCCAGGCTGATTTCAAACTCCTGGCCTCAAGCAATCATCCCACCTCAGCCTCCTAGAGTGCTAGGGTTATAGGCATGAGCAATCACACCCTGCTGAGCTTACTGTTCTTAACATCTGAACCCTGCCCAATCCCTCACTTAGTTCTGCCTCTCAAGGATTTCTGTCAAATTATGATTATACTTCTTTGAAAACACATAGATAACAATGTCCAAAGGGAGATTTGGGTTTAGTAAAGTGGAATTAAAGCACAATTCATTCATTCCTTTAAGCATCTGAGTGCCTACTATGTACCAAACTTAGGAAAAACAGTGTTGAGACAGACAAAATTACTACTCTCATAGAATTTACATTGTAGCAGAAGAGATACACAATATATAAATACATTGTGTTTGTGTAAATAATTAGATAGAAATAAACACACACCTGTGAACCCCAGCACTTTGGGAGGCCGAGGTGGGCAGATCACCTGAGCTCAGGAGTTACCAGCCTGGGCAACATGGTAAAACCTCATCTCTACAAAAAATACAAAAATTGGCCGGGCATGGTAGCGTGTGCCTGTAGTCCCAGCTATTTGGGAGGCTAAGGCAGGAAGAGGCTGGGAGACAGAGGCTACAGTGAGCCGAGATCACGCCACTGCACTCCAGCCTCAGTGACAGAGCAGGACCCTGTCTTAAAAAAAAAAAAAAAAAGAAAAGGAAACACAATCAAAAATATAAAAACAAGATTAACAGACAATGGGGGCACGGCGATACAGCCCTACTTTACATAAGTCTGCAAGTTTTTACACTAGAAGCATTAGAGAAAGGCAGTAAGTTTCTAATACCTGTATAAGGCAGATGTCCCATAAAACTTTCAGGAAAATAACTTTGGAAATAATTTACTGTGTGCTAAAAACTCTTTTATAAATTTTTCTGATGAATGGTTTTATAGGAACGCTATGTTATTAAATAATTTCTACTTTTTCCTACTGTGGTTGCTTCCAACCTAGCATCATTACCAAATTATATACCTTTTGGTTATATCATTCTTACATAAAGGACACTGTGAAGGCCCTTTCTTCTGGTTGAGAAGTTTCAGCATGCAAAATCTATAAATTATAAAGAAAGAAAGAACAATTTAATTTACTTCCTTTTGTAGAAAGAATACTCAAAAGGCAAATAGCCATGAAAAGATAATCTCACAACTGCCCTTAAGAGCCATTTAAAAAGTAATGGCAGGTGAATTACAAGCAATAGTTTCCTAATTGTTTTTGGATGCTGCATAAGCAAAAACCTAAACTACATAAGCAATGATCTATGAAAACTGAACTTACATGCATATGGCTTACTGTTATGATCACATAAAACTTAATAAAAGTTAATATGGCATATTTAATGATATATTCATAATTATTTCATGCTGCATAATCAAATATAAACGGTAAGTAGTTCATGTAAGATGCTTATAATTAGTTTAAAATCTCAACACCTCACCACAAAGCTATAGTAATCAAGAAAGTGTGGTAATAGCATAAGAATAGACACATACATCAATAAAATGGAATTGACAGTACAGAAATAAACTCATACATACATCTGTGATCAAGCGATTTTCAACAATAATAAATACCAAGACAATTTTTTTTTTTTTTTTTTTTGAGACGGAGTCTCGCTCTGTCTCCCAGGCTGGAGTGCAGTGGCACGATCTCGGCTCACTGCAAGCTCCACCTCCTGGGTTCACGCCATTCTCCTGCCTCAGCCTCCCGAGCAGCTGGGACTACAGGCGCCCAGCACCATGCCCGGCTAATTTTTTTATTTTTAGTAGAGACGGGGTTTCACCATGTTAGCCAGGATGGTCTCCATCTCCTGACCTCGTGATCTGCCCGCCTCTGCCTCCCAAAGTGCTGGGATTACAGGTGTGAGCCACCATGCCTGGCCGACGATTTTTATTTTCTTAATTTTTTTTTTTTTTTTTTGAGACAGACTCACTCTATCACCCAGGCTGGAGGGTAGTGACACAATCTCAGCTCACTACAACCTCCACCTCCTAGGCTCAAGCAATTCTCGTGCCTCAGCCTCCCGAGTAGCTGGGATTACAGACATGCACCACCATACCCAGCTAATTTTTTGTATTTTTAGTTTCACCATGTTGGCTAGTCTTGAACTCCTGGCCTCAAATTGATCCATCTGCCTTGGCCTTCCAGAGTGCTGGGATTACAGGCATGAGCCACCGTGCCCAGGCCAAAGATGATTAAATGGGAAAATAATACTTTTTGTGTTTTTAACAAACAGTGTTGAGACAAAAGTATAACCACATGTAAAAGAATGAAATTATACTCCTATCTCACACCAAATAACAAAAGTTAACTCAAAGTGGATCATAGACCAGAAGTAGAGAGAGCAATGGTGATGATAATTAAAAGCAGCGATTCACTCATACAACCAATATTTACTATGTCTAGTACTATTCTAGATGGAGGGGATTCAATAGAAAAGCAAAATAAGATCCTGCAAAATAAAACATAAAGGACATAATATACTGGTGAAGGGGGTGACTAGGTAGGGAGTAAATAGCAGACACTGACAATGAAGAGACCCAGGAAAGAAAAGATTAAGGGGCTAAAAAAAAAGTCACTAGGGCTGTGCACGGTGGTCCACACCTGTAATCCCAGCACTTGCGGGGTGGGTGAATCACTTGAGGCCAGGAGTTCAAGACCAGCCTGGCCAACATGGTGAAACCCTGTCTCTACTAAATATTCAAAAATTAGCTGGGTGTGGTGGTGGTGCACTGTAGTCCCAGTTACTCGGGAGGCTGAGGCATGAGAATAAGTTGAACCTGTGAGGCGGGGGTTACAGTGAGCCAATATTGCACCATTGCATTCCAGCCTGGGCAACAGAGTGAGATTGTGCCAAAAAAAAAAAAAAGGCATTGGGAATTGTGAGAAAAGACACTTAGAGAATATTTTTTACTAGCCAGGTAATTTAACATTTATTACCCTCTCTTGGCCGGGTGCAGTGGCTCATGTCTGCAATCCCAGGAGGCTGAGGCAGGCAGATCACTTGAGGCCTGGAGTTTGAGACCAGCCTGGCTAACATGGTGAAACCCTGTCTCTACTAAAAATACAACAAAATTAGCCAGGCGTGGTGGGCACACGCCTGAGTCCCAGCTACTTGGGAGGCTGAGGCATGAGAATCACTGGAACCCAGGATGGCAGAGGTTGCAATGAGCTGAGAAGAGTGCCACTGCACTCCACCCTGGGCAACAGAGGAAGACTCTGTCTCAAAAAAAAAAAAAAAAAAAAAAAAAAGGCCAGGAGCGGTGGCTCACGCCTGTAATCCCAACACTTTGGGAGAGGTCAGGAGTTCAAGACCAGCCTGACCAACACGGAGAAACCCTGTCTCTACTAAAAATACAAAAATTAGCCGGGCATGGTGGCATATGCCTGTAATCCTGGCTACTCAGGAGGCTGAGGCAGGAGAATCTCTTGAACCCGGGAGGCGGAGGTTGCAGTAAACTGAGATCGCGCCATTGCACTCCAGCCTGGGCAACAAGAGCGAAACTCCATCTCAAAAACAAAACAAAACAAAACAAAAAAACCCCAACTATATCTATATCTCTATCTATCTACCTACCTATCTATCTGTCTACAGTCTTGAACTCCCGACCTCAAGTGATCGCCTGCTTCAGCCTCCCAAAGTGCTGGGATTACAGGTGTGAGCCATTGCGCTGGGCTACTTTCTATCTTTATTTTTGTACAGATGTGGTTTCACTATATTGCCCAGTCTGGTCTCGAACTCCTGACCTCAAGTGATCCTCCTGCCTTGGCATCCCAACGTGCTGGGATTACAGGCATGAGCCATCAAGCCTGGCCTTATCTTCATTTTTATAGAGTAGAGGCTTGTCCCAGATCACACAGTAATTAAGCAATGAAGGTTATATTGGATCCAGAATTGGATTGTAGCAAAGCCCACAATCTTCCTTTTTTCTTTTTTGACATGGAAACTAAGTCTGGAGAGAGGCACCCACAATCTTCCTACCAGAGAAAGTGAATGTAGGTAGGTAAGGTCAAGGAGACTTGGGTCCTTCTTCGCCGATATAGATGCTTCAAGTACCATATTGCACTCAACAAAACAATGACTCTATAGTTTGGAAGATGAGGCTGTCAAAAAGCTACCTCCACTGTACATAAGTACCTTTAAAACTCAGAATAGAGGCTCCCACTCCTTCAGAATCTACAAATACTACATATACTCTAGTATAATGGATCAAGAAGGCATCAAGCATTACTCCAGCAAATAGTACAATTGAACAATTCAGAGCAGGGGTAGGGAGGAAATTCCCTTATGATAGTACTGCAGAATATAGTACAGTAGAGTGACAAGCTAAGCTGTCTCGTGCTGTAGTCTATACAATTATATAAATAATTCAGTGGAACTAGATACGCAAAAATCAACCAAGATAAGGATTCGAATCTTTTTTTTTTTTTTTAGACGGAGTCTCGCTCTGTCTCTCAGGCTGGAGTGCAGTGGCACAATCTCTGCTCACTGCAAGCTCTGCCTCCTGGGTTCACGCCATTCTCCTGCCTCAGCCTCCTGAGTAGCTGGGACTACAGGTGCCCGCTACCACGCCTGGCTAACTTTTTGTAATTTTAGTAGAGGCGGGGTTTCACCATGTTAGCCAGGATGGTCTCGATCTCCTGACCTCGTGATGTGCCCATCTCAGCCTCCCAAAGTGCTGGGATTACAGGCGTGAGCCACCGCACCCGGCCTCGAATCTTTCTTTATGCTAGAAAAAGAATACATGTATAAAGGTTGTTAACTAAACTTAAAAGAAAATGAACTTGTATATGACTTGAAAAGACAGAGCTAACTAAAATACTGGCCAGGCATGATGACTCACACCTGTAATCCTAGCACTTTGGGATGCCTAGGTGGGCAGACGGGTTAAGCCCAAAGTTCAAGACCAGCCTGGGAAACATGGCGAAACCCCGTCTCTACAGAAAACACAAAATTTAGCTGGATATGGTGGTGTGCACTTACAGTCCCAGCTACTTGGGAGACTGAGGTGATAGGATCGCTTGAGCCTAGGAGGTCAAGGCAACAGTAAGCCTCATGATCGCACCACTGTACTCCAGCTGGGACAACAGAGTAAGACCCTGTCTCAAAAAAAAAAAAAAAAAGTAGCTGTTGAAAAATTTAAGTTACATTTATTGCTCACATTCTATCTCTTTGAACAATGTGGTTCTAGATCTTCAAAAAAGTATTACAGGCTGGGTGCGGTGGCTCATGCCTATAATCCCACCATTTTGGGAGGTGGAGGTGGGCGGATCACTTGAGGTCAGCTCAAGACCAGCTTGGTCAACATGGTGAAACATGGTCTCTACTAAAATAAAAGGCTGGGCGTGGTGGCTAATGCCTGTAATCTCAGCACTTTGGGAGGCTGAGGTGGGCGGATCACCTGAGGTCAGGAGTTCGAGATCAGCCTTGTCAACATGGTGAAACCCTGTCTCTACTAAAAATACAAAAATTAGCCATGCATGGTGGTGCACGCCTGTAATCCCAGCTACTTGGGAGGCTGAGGCAGGAGAATCACTTGAACCAGAGAGGCAGAGGCTGCAGTGAGCCGAGATTGTACCACTGCACTCCAGCCTGGGCAACAGAACAAGACTCCATCTCAAAAAAAAAAAAAAAAGTATTACACATTGCATTTTTTTGTTTGGAAAGTTCAAACTAATGCATGACTGCCTTAAGAAATATTTTCTAGATTGGTATTATTATCTTTTTTTATAGGCTTCATAAAAGATTTCAGAACTGGCTGGGCAAGGTGGCTCATGCCTGTAATCCTGGCACTGTGGGAGGCCAAGGCGAGCAGATCACCTGAGGTCAGGAGTTTTGGACCAGCCTGGCCAACATAGTGAAACCCCGTCTCTACTAAAAATACAAAAATTAGCCAGGTGTGGTGGCACATGCCTGTAGTCCCAGCTACTCGGGAGGCTGAGGCAGGAGATTTGCTTGAACCCAGGAGATGGAGGTGGCAGTGAGCTGAGATCATGCCACTGCACTCCAGTCTGGGCAACACAGTGAGACTCCGTCTCAAAACAAAACAAAAAAAAACAGCCGGGCGTGGTGGCTCACACTTGTAATCCCAGAACTTAGGGAGGCCAAGGCGGGCAGATCACGAGGTCAGGAGATCGAGACCATCCTGGCTAACACGGTGAAACCCTTTCTCTACTAAAAATACAAAAAAATTAGCTGGGCGTGGTGGCAGGCGTCTGTAGTCCCAGCTACTTGGGAGGCTGAGGCAGGAGAATGGTGTGAACCCGGGAGGTGGAGCTTGCAGTGAGCCGAGACTGCACCACCGCACTCCAGCCTGGGCGACAGAGCGAGACTCCGTCTCAAAACAAAACAAACAAAAACAAACAAACAAACAAACAAAAATAAAAAAAAGATTTCAGAACTTTAGGCTTGCTTGGGTCAATAAAGTTGTTTTATTTTTAGCAATTAGAGTTTATCCGTAGAAAATACAATTAATACAACAAAAGCATGGGGGTATCGCTCCCAGGCTCCCAGCTTTCTCATCATATAGATCAAAGTGTTATTCAGATTATATTGATATTACAGAAGAGATTTCATGAAAAAGTCGATCTATCACATGGGCATTATACTGGACTTTTTTTTTTTTTGAGACGGAATCTTGCTCTGTCGCCCAGGCTAGAGTACAGTGGCACGATCTCAACTCACTGCAGCCTCTGCCTCCTGGGTTCAAGAGGTTCCTCTGCCTCAGCCTCCTGAGTAGCTGGGACTACAGGCATGTGCCCCCATACCCAGCTAATTTTTGTATTTTTAGTAGAGATGGTGTTACCATATTGGCCAGGCTGGTCTCGAACTCCTGACCTCGTGATCCGCCCACCTCAGCCTCCCAAAGTGCTGGGATTACAGGCGTGAGCCACCACACCCGGCTTTGGACTTTTAATTCTAATATAACATTCAAAACACAATTTAAAATATGGCTGGCCCATCTCTACAAGAAACTTAAAAATTAGCTGGGCAAATGCCATGTACCTGTAGTCCTAGCTACTTGAGGGGCTGAGATGAGAGATTGCTTGAACCCAGATTGCAAGGTAAAAGTGAACTATGATCACACCACTGAACTCCAGCCTGGGTGTCAGAGGGAGACACTGTCTCAAAGAAACAAACAAAAATATATATGTGTCACACACACACATATATATAACATATTTATATGTATACACACACATATATCTTTATGACTGGTTCTTTCCTGACTATCACAATCCTGACTATCACAAGCTTGAAACCAAGCTTCTCACTCTTCTCCAGTTGCCAACTCTAATCCTCTCAATCTCAACAGCTGTTTTTTGTTGTTTTTTTTTTTTGAGACAGTTTTCACTCTTGTCGCCCAGGCTGGAGTGCAATGGCGCAATCTCGGCTCACTGCAACCTCCGCCTCCCAGGTTCAAGTGATTCTCCTGCCTCAGCCTCCCAAGTAACTGGGATTACAGGCATGCGCCTCCACGCCCGTCTAATTTTGTATTTTTAGTAGAGATGGGGTTTCTCTATGTTGGTCAGGCTGGTCTTGAGCTCCTGACCTCAGGTGATCCACCTGCCTTGGGCTCCAAAAGTGCTAGGATTAGAGGCGTGAGCCACCGTGCCCGGCCTCAACAGCTGTCTTTACCTCCAACTTCACTGGGCTCAAAGCACCTCAGCATCTTCCTGTAGAATTACTCTCCTTTTCCTTCATTACTGTTTATGAGTAATAATCAACTCTTTCTTACATCCTTTTTCTATTTCCAATCCCTTCTGCCTCCTCTTGGACCTTCTCTTTCTTGCAAATGGCTTCCCATCTTTGAGGGCTTCTTCCTTTTCTAACACAACTCCTATACACATATGCAAAGTTAGCTTATTTTTCCTGGATGTATTTTCTTTTCTTTTCTTTTTTTTCAGACAGAGTCTCACTCTGTTGTCAGGCTGGAGTGCATTGGCATGATCTCGGCTCAGGGCAACCTCTGCCTCCCAGGTTCAAGTGATACCCCTGCCGCAGCCTACCAAGTAGCTGGGACTACAGGTACGTGCCACCATGCCAGGCTAGTTTTTTGTGTGTTTTAGTAGAGACAGTGTTTCGCCATTTTGGCCAGGATGGTCTTAATTTCCTGACCTCGTGATCCGCCCACCTCGACCTCCCAAAGTGCTGGTATTATAGGCGTGAGCCACCGCGCCCGTCCTCTATTTTCTTTTATTTGTACATTTGCTCGTATTATTATCTCTGCCTATAAGCCTATAATTTCCTTCTTCCACAAGTTCTCAAAGCAACTATATTCATAACTTAATCTCTCTTTTTTTGTTAAGAGACAGGGTCAGCCAGGCGCGGTGGCTTACACCTGTAATCCCAACACTTTTTAAGGCCAAGGTAGCTGAAGTCAGGAGTTTGAGAGCAGCCTGGCCAACATGGTGAAAACCCTGTCTCGACTAAAAATACAAAAATTAGCTGGGTGTGGTGGCAGATGCCTGTAATCCCAGCTACTCAAGAGGCTGAGGCAGGAGAATCGCTTGAACCCAGGAGGTGGAGGTTGCAGTGAGCCGAGATCACACCACTGCACTCCAGCCTGGGCAATAGAGTGAAACACCATCTCAAAAAAAAAAAAAGACAGGGTCTCACTCTGTCATCTAGGCTGGAGTGCAGTGGTGTGATCATAGCTCACTACAGCTTCGAACTCCTGGCCTTAAGTGATCTTCCTGCCTTGGCCTCCCAAAGTGCTGGGGTTATGGGCAGGAGCTACCACACTGGGCCCTTGAGTCCCTGTAATAATAGTATAGTATGTTCAGCATTTGTTACTCAAGCTGACAAGAAAACATACAGTTCATTCCAGAAAGATTCTCATCCAGATAAATTGAAAGCCCCAGGGCTTTAAAGGTTAATCTTTAGCTCTCTGTAGTAAATACTGGGACTTTTTTTTTTTTTTTTGAGTCTCCCTCTTGTCGCCCAGGCTGGAATGCAGTGGCATGATCTTAGCTCACTCAGATGAAAATTATGGACTATCTTCCCAGAAAAATGTACATGGCCATAGTTTTGAATACAATTTAAATATAATTCTAGGAAATTCATAAAGACTATTCATAAACCCCAAGTTAAGAACTCTGGAATTTAAAAATTCCTCAAAGGATACATAAGAAATTGATCATTGTGGTTGTCTGGGGAGGGAACAGGGAGGCAGGGGTTGTAGGGTAAGAGGGAAGTATACTTTGCATCATATACCTTTTTGTGCTAATAAACTTTTTACCAAGTACATAGTTTGTACCTGGTACCAGGTTATGTACCAGGTACATAAATACTTAAAAACAAATTAGTTGACATTTAAGGTAAGATGTGAGCCATAGCTTAACATAAAGAAAAGGAGAAAGCCCACTTGTTCTACTAAATTACCTACTCTACTTTTTCTGAAATTCTTTTATTAAGAAACAAACATTTTCATTTCAAAAGACAAGATCATCAAATACGTAAATATAACTTGAATCACTGCTATAAATGAATTTTGGCCTAAATAGAAACTGGTATCAGGTCCTTTCCTGTCTTCACAATGATTACAAAGCGGGCAAACACTGACCCTTAGAAGGGGGAATGCATAAGGATATGCAGAAATGAACAGAAAGGAGAAACTGGGAAGGCTCAAACACAATGTGCTTATTTCAAAACTGCTTGCAGTTTGCTTTCACTGATGGACACAAAAAATACAAAACACTGTTCAAAATGATGTTACATCCTAATAGATAATATATGTCAGTCGGGTGTGGTGGCTCACGCCTGTAATCCCAGAACTTTGGGAGGCCGAGGCAGGTGGATCACAAGGTCAGGAGTTCGAGACCAGCCTGGCCAATATGGTGAAACCTTATCTCTACTAAAAGTACAAAAATTAGCCAAGCATGGTGGCGGGTGCCTGTAGTCCCAGCTACCTGGGAGGCTGAGGTAGAAGAATCGCTTGAACTCGGGGGGCGGAGGTTGCAGTGAGCCAAGATCATGCCACTGCACTCCAGCCTGGGCGACAGAGCGAGACTTTGTCTCAAAAAAAAAAAAAAAGATAATATATGTCAAAACTTTACCAGGAACTATGATTACAACCAACTTTTGATAACTATATACTCTCTGAGAAAGAATGAAATGGAGTTGGATTTTTCGTTCTCACTTAATTGAAGAAAGTAAAGCTTCTATAAAGTTAGGTGTTTCCTGGGTTATGAAGGACAAAAACAAAAGCTAATAATGGAGCCACATAACACATTCAAACTTACTTGCAAAATATGTGGTCACACTTTGTGGAGACAGGTTCCTTGATCAACTCCAGACTAGCAGGGTAGGGGGGGAGAAAAAGAAAATAAATGAGGCTCAATAATTTATTTAAAAATAAAGCTATTCTTAGTGAATAAGTTCAACTTTGAGCTGTTATGACTGAGTCAACATAAGGCCTCAAGTTCGTTCAATATTTATTAAATGTCTGCTGTGTCAGGAACTGAGAATACAGCAGAGAATACGATCCTTACCTTCAGTGAGCTTTCAGATATCAAAACAGAATTATATTGATCCCTTCAATACTCTATACTATCATCAGCATTTAAAAGATTAGTTGATAATAGTTCGTACGAATTCATTTCCAGTGATATATTTTTCTGCACTATCACTGTGGGTGCACATCTCATCTTTAAGCTCCATAAAGACAAAATTTTCTGCTTATATTTCTTTTGAATTCCTTCCTAGAACTTTTTTTTGTTTACTGTAAATGCCTTTTTAACTTAATATGGAAAATTTCAAGTATTTCAAAATTTCAAGTAAATAAAATAATAAAATGAACTATATGGACCATCACCCTGGTCCAACAACCATCAACTCATGGCCAAGCTGTTTCACCCATATCCACCCCTACCCCAGATTATTTTAATTATTATTACTTTTAAGATAAGGTCACACTCTGTCACCTAGGCTGGAGTGCAGTGGTGCAAACATACCTCACTGCAGCCTTGAACTCCTGGGCTCAAGCAATCCTCCCAGCACGGGGTTTACAGGCATGAGCCAACACACCCAAACCCAAGTGTCTTCTTTTTTTTGAGATGGGGTTTTGCTTTTGTAGCCCAGACTGGCATGCAATGGTGCGATCTCGGCTCACTGCAACCTCTGCCTCCCAAGTTCAAGTGATTCTCCTGCCTCAGCCTCCCAGGTAGTTGGAACTACAGGCGTGCGCCACCACGCCCGGCTGATTTTTCGTATTTTTAGTAGAGTTGGGGTTTCACCATGTTGGCCGGCTGGTCTTGAACTCCTGACCTCAGGTGATCCGCCTGCCTTGGCCTCCCAAAGTGCTGGGATTACAGG:T	BRCA1	BRCA1:NM_007298:exon2:c.81_1762del:p.C27*,BRCA1:NM_007294:exon3:c.81_5074del:p.C27*,BRCA1:NM_007297:exon3:c.1_4933del:p.K3Sfs*8,BRCA1:NM_007299:exon3:c.81_1762del:p.C27*,BRCA1:NM_007300:exon3:c.81_5137del:p.C27*	Pathogenic
	17:43067264:TTTTTTTTTTGAGACGGAGCCTTGCTCTGTCGCCAGGCTGGAATGCAGTGGCATGATCTCGGCTCACTGCAACCTCCATCTCCCCGGTTCAAGTGATTCTCCTGCCTCAGCCTCACGAGTAGCTGGGACTACAGGCGCACGCGACCACACCCAGCTAATTTTTTTATTTTTTAGTAGAGACGGGGTTTCACCATGCTGGCCAGGATGGTCTCGATCTCCTAATCTCGTGATCTGCCCGCCTCGGCCTCCCAAAGTGCTGCGATTACAGGCATGCGCCACCGTGCCTCGCCTCATGTGGTTTTATGCAGCAGATGCAAGGTATTCTGTAAAGGTTCTTGGTATACCTGTTTTCATAACAACATGAGTAGTCTCTTCAGTAATTAGATTAGTTAAAGTGATGTGGTGTTTTCTGGCAAACTTGTACACGAGCATCTGAAATTAAATCAAATATTCCATTATCATGAGTTACCTCTAGCACACAGCTCAGAATACTAGTTATTCCACCATGGCATATGTTTACCTATGTAGCAATCCTGCACGTTCTACACGTGTCCTGGAACTATTTAAAGTGAATTTTTTTTTTTTTTTTTTTAGACAGAGTCTTGCTCTGTCACCCAGGCTGGAGGTAAAAAAAAAAAAAAAAAAAAAATAGAATACCAGTTATCCTAGCTTTAAGTCTCTGTTTTTCTCAGAAAGGGTACATTTAAAAAATTCTAAGACACCTGAAGTCTCGGCTGGGCGCGGTGGCTCACGCCTGTAATCTCAGCACTTTGGGAGGCTGAGGCGGGCAGATCACAAGGTCAGGAGATCGAGACCATCCTGGCTAACACGGTGAAACCCTGTCTCTACTAAAAATACAAAAAATTAGCCAGGCGTGGTGGCGGGCACCTGTAGTCTCAGCTACTCAGGAGGCTGAGGCAGGAGAATGGCGTGAACCCAGGAAGCAGAGCTTGCAGTAAGCCGAGATGGCGCCACTGCACTCTAGCCTGGGCGAGAGTGCGAGACTCCG:T	BRCA1	BRCA1:NM_007297:exon15:c.4846_4933del:p.V1618Sfs*8,BRCA1:NM_007298:exon15:c.1675_1762del:p.V561Sfs*8,BRCA1:NM_007294:exon16:c.4987_5074del:p.V1665Sfs*8,BRCA1:NM_007299:exon16:c.1675_1762del:p.V561Sfs*8,BRCA1:NM_007300:exon17:c.5050_5137del:p.V1686Sfs*8	Pathogenic	Pathogenic
	17:43067523:CGATTACAGGCATGCGCCACCGTGCCTCGCCTCATGTGGTTTTATGCAGCAGATGCAAGGTATTCTGTAAAGGTTCTTGGTATACCTGTTTTCATAACAACATGAGTAGTCTCTTCAGTAATTAGATTAGTTAAAGTGATGTGGTGTTTTCTGGCAAACTTGTACACGAGCATCTGAAATTAAATCAAATATTCCATTATCATGAGTTACCTCTAGCACACAGCTCAGAATACTAGTTATTCCACCATGGCATATGTTTACCTATGTAGCAATCCTGCACGTTCTACACGTGTCCTGGAACTATTTAAAGTGAATTTTTTTTTTTTTTTTTTTAGACAGAGTCTTGCTCTGTCACCCAGGCTGGAGGTAAAAAAAAAAAAAAAAAAAAAATAGAATACCAGTTATCCTAGCTTTAAGTCTCTGTTTTTCTCAGAAAGGGTACATTTAAAAAATTCTAAGACACCTGAAGTCTCGGCTGGGCGCGGTGGCTCACGCCTGTAATCTCAGCACTTTGGGAGGCTGAGGCGGGCAGATCACAAGGTCAGGAGATCGAGACCATCCTGGCTAACACGGTGAAACCCTGTCTCTACTAAAAATACAAAAAATTAGCCAGGCGTGGTGGCGGGCACCTGTAGTCTCAGCTACTCAGGAGGCTGAGGCAGGAGAATGGCGTGAACCCAGGAAGCAGAGCTTGCAGTAAGCCGAGATGGCGCCACTGCACTCTAGCCTGGGCGAGAGTGCGAGACTCCGTCTCAAAAAAAAAAAAAAGATACCTGAAGTCTCAAATAAATAGTTTAATAAAAATTATGTACACATCAGCAGACATAAAATTACAACTAAGGATTCAAAATAATATTATAAACCTACTACGTACCACAAAACTTAAAACTTAAAAAATATATACTGGGCCAGACACGGCAGCTCATGCCTATAATCCCAGCACTTTGGGAAGCTGAGGTGGGAGGACTGCTTGAGCTCAAGAGTCTGAGACCAAGACCAGCCTGGGCAATACAGTGAGATTTCATGTCTTTAAAAAAAAAAAAAAGTAAAAAGAAAAAATATATATTAATTTTGCTTTAATAGCAGATATCATTCGATTCCCTAAGATCGTTTCTTTGCATAGTGACACTCTACTGTACTATAAATTTATCAGCCTACACTTTATAAGCTGAGAGGTAACTAGCCTACACAGAAAGTTATGCTACAGATATACATGGCTTAAAACCAAGACTCAACCCTCTGATAGTTACAAAACACTGAAATCAGGATGTTACTAAAGGTCAGTGCAAAAGCGATCAATTCTCTCGTAAGAAGGCTTAGAAGGGGTTCATGTTCTTCCCCAAAGAAATTTAGAGTCCTCTAGCTATTATCTATCAACCAAATAAAAATCAATAGGCAGCAAAAGAAATTAACCAGATCAATTATGGGCACAGTTGACCTAGCTGGTAGGTATTGTCTGATAAATAACTTTGTTTACCAAGGGCCATCATTTACTAGCCATAGCCACAGCCACTCACACCAGTATTTACGTGTTGCACAATACTGCCATGAAGGTCAGGCCATCTTTCTTTCATGTTGCCTCACTCCATACTGCCACAGGGCACTGAAAAAAGGCAGGCTAGAGAAGCTAATGACATCCTCCCCCTTTTGCTACCACCCTCCGCCAGGATCATTAGCAATTCTGAACTGATTAATTGCTGAAATCCCAGCCTTGAAACTGTTCAGTTAGAAGAGCAATGCTGAACTGCTGAAAAGATCATCTTAATATGGGCTTCAGAATTAATCATGTGTAATACAGTCAGTAGCTTTCATCATAAATTTACCACACTTCACCAAGTCTGAATAGAGCTCAAAGTTTTCCTCTTCGCTTGTTTAAAGACAACATGTACCCAAGCCACTTGTAGTCTAATCTGCAGCTCAGAATTGCCTTTGCCAAGAAAGATTAGACCATTTTAGCCATCTCTAAAAAGCTGAACTTGCAAAACAAAGGGATAAAGAACGCTAATTTTCAATGAATAAATAAGGAATTCTGGACGTGCAGGCAAGTGATCAAGAGCCATTGAAACAGACACAGGTAAGAGCTTTCAGAGCAAATTGCTGGTCTGGACATGGGATTATGAGATGAAAACATTTATAGCCATCACTGTGCACTTACTCATTGTATCTACCAGGGCAGCCACAGCTTACTTTGCCCTTTTAGTAGTGGGATACATCTGGCCACAGAGATGTTATGCTAAGTAACTACCTATGGAGAAGTTAGGATGAAAAATCCTAGGAAGGATATATTAATAAAGATATTTCAGAATGACTTGGTCATCTCTCAGTGTGCAATAAATGGCACACCCACTACTGAATCCATTTGATAATCTGGTATGTTATCTCATCATAGTTTTAAAGAAATATTCACGCAATTCTTCTTCTTATTATTGAGACAGAGTTTCGCTCTTGTTGCCCAGGCTGGAGTGCAATGGTGCAATCTCGGCTCACCGCAACCTCCGCCTCCCGGGTTCAAGCAATTCTCCTGCCTCAGCCTCCTGAGTAGCTGGGATTATAGGCATGCGCCACCACGCCCGGCTAATTGTGTATTTTTAGTAAAGATGGGGTTTCTTCATGTTGGTCAGGCTGGTCTTGATCTCCTGACCTTAGGTGATCTGACCACCTCAGCCTCCCAAAGTGCTGG:C	BRCA1	BRCA1:NM_007297:exon15:c.4846_4933del:p.V1618Sfs*8,BRCA1:NM_007298:exon15:c.1675_1762del:p.V561Sfs*8,BRCA1:NM_007294:exon16:c.4987_5074del:p.V1665Sfs*8,BRCA1:NM_007299:exon16:c.1675_1762del:p.V561Sfs*8,BRCA1:NM_007300:exon17:c.5050_5137del:p.V1686Sfs*8	Pathogenic
	17:43067523:CGATTACAGGCATGCGCCACCGTGCCTCGCCTCATGTGGTTTTATGCAGCAGATGCAAGGTATTCTGTAAAGGTTCTTGGTATACCTGTTTTCATAACAACATGAGTAGTCTCTTCAGTAATTAGATTAGTTAAAGTGATGTGGTGTTTTCTGGCAAACTTGTACACGAGCATCTGAAATTAAATCAAATATTCCATTATCATGAGTTACCTCTAGCACACAGCTCAGAATACTAGTTATTCCACCATGGCATATGTTTACCTATGTAGCAATCCTGCACGTTCTACACGTGTCCTGGAACTATTTAAAGTGAATTTTTTTTTTTTTTTTTTTAGACAGAGTCTTGCTCTGTCACCCAGGCTGGAGGTAAAAAAAAAAAAAAAAAAAAAATAGAATACCAGTTATCCTAGCTTTAAGTCTCTGTTTTTCTCAGAAAGGGTACATTTAAAAAATTCTAAGACACCTGAAGTCTCGGCTGGGCGCGGTGGCTCACGCCTGTAATCTCAGCACTTTGGGAGGCTGAGGCGGGCAGATCACAAGGTCAGGAGATCGAGACCATCCTGGCTAACACGGTGAAACCCTGTCTCTACTAAAAATACAAAAAATTAGCCAGGCGTGGTGGCGGGCACCTGTAGTCTCAGCTACTCAGGAGGCTGAGGCAGGAGAATGGCGTGAACCCAGGAAGCAGAGCTTGCAGTAAGCCGAGATGGCGCCACTGCACTCTAGCCTGGGCGAGAGTGCGAGACTCCGTCTCAAAAAAAAAAAAAAGATACCTGAAGTCTCAAATAAATAGTTTAATAAAAATTATGTACACATCAGCAGACATAAAATTACAACTAAGGATTCAAAATAATATTATAAACCTACTACGTACCACAAAACTTAAAACTTAAAAAATATATACTGGGCCAGACACGGCAGCTCATGCCTATAATCCCAGCACTTTGGGAAGCTGAGGTGGGAGGACTGCTTGAGCTCAAGAGTCTGAGACCAAGACCAGCCTGGGCAATACAGTGAGATTTCATGTCTTTAAAAAAAAAAAAAAGTAAAAAGAAAAAATATATATTAATTTTGCTTTAATAGCAGATATCATTCGATTCCCTAAGATCGTTTCTTTGCATAGTGACACTCTACTGTACTATAAATTTATCAGCCTACACTTTATAAGCTGAGAGGTAACTAGCCTACACAGAAAGTTATGCTACAGATATACATGGCTTAAAACCAAGACTCAACCCTCTGATAGTTACAAAACACTGAAATCAGGATGTTACTAAAGGTCAGTGCAAAAGCGATCAATTCTCTCGTAAGAAGGCTTAGAAGGGGTTCATGTTCTTCCCCAAAGAAATTTAGAGTCCTCTAGCTATTATCTATCAACCAAATAAAAATCAATAGGCAGCAAAAGAAATTAACCAGATCAATTATGGGCACAGTTGACCTAGCTGGTAGGTATTGTCTGATAAATAACTTTGTTTACCAAGGGCCATCATTTACTAGCCATAGCCACAGCCACTCACACCAGTATTTACGTGTTGCACAATACTGCCATGAAGGTCAGGCCATCTTTCTTTCATGTTGCCTCACTCCATACTGCCACAGGGCACTGAAAAAAGGCAGGCTAGAGAAGCTAATGACATCCTCCCCCTTTTGCTACCACCCTCCGCCAGGATCATTAGCAATTCTGAACTGATTAATTGCTGAAATCCCAGCCTTGAAACTGTTCAGTTAGAAGAGCAATGCTGAACTGCTGAAAAGATCATCTTAATATGGGCTTCAGAATTAATCATGTGTAATACAGTCAGTAGCTTTCATCATAAATTTACCACACTTCACCAAGTCTGAATAGAGCTCAAAGTTTTCCTCTTCGCTTGTTTAAAGACAACATGTACCCAAGCCACTTGTAGTCTAATCTGCAGCTCAGAATTGCCTTTGCCAAGAAAGATTAGACCATTTTAGCCATCTCTAAAAAGCTGAACTTGCAAAACAAAGGGATAAAGAACGCTAATTTTCAATGAATAAATAAGGAATTCTGGACGTGCAGGCAAGTGATCAAGAGCCATTGAAACAGACACAGGTAAGAGCTTTCAGAGCAAATTGCTGGTCTGGACATGGGATTATGAGATGAAAACATTTATAGCCATCACTGTGCACTTACTCATTGTATCTACCAGGGCAGCCACAGCTTACTTTGCCCTTTTAGTAGTGGGATACATCTGGCCACAGAGATGTTATGCTAAGTAACTACCTATGGAGAAGTTAGGATGAAAAATCCTAGGAAGGATATATTAATAAAGATATTTCAGAATGACTTGGTCATCTCTCAGTGTGCAATAAATGGCACACCCACTACTGAATCCATTTGATAATCTGGTATGTTATCTCATCATAGTTTTAAAGAAATATTCACGCAATTCTTCTTCTTATTATTGAGACAGAGTTTCGCTCTTGTTGCCCAGGCTGGAGTGCAATGGTGCAATCTCGGCTCACCGCAACCTCCGCCTCCCGGGTTCAAGCAATTCTCCTGCCTCAGCCTCCTGAGTAGCTGGGATTATAGGCATGCGCCACCACGCCCGGCTAATTGTGTATTTTTAGTAAAGATGGGGTTTCTTCATGTTGGTCAGGCTGGTCTTGATCTCCTGACCTTAGGTGATCTGACCACCTCAGCCTCCCAAAGTGCTGGG:C	BRCA1	BRCA1:NM_007297:exon15:c.4846_4933del:p.V1618Sfs*8,BRCA1:NM_007298:exon15:c.1675_1762del:p.V561Sfs*8,BRCA1:NM_007294:exon16:c.4987_5074del:p.V1665Sfs*8,BRCA1:NM_007299:exon16:c.1675_1762del:p.V561Sfs*8,BRCA1:NM_007300:exon17:c.5050_5137del:p.V1686Sfs*8	Pathogenic	Pathogenic
	17:43067603:TATACC:T	BRCA1	BRCA1:NM_007297:exon15:c.4933delG:p.D1645Mfs*10,BRCA1:NM_007298:exon15:c.1762delG:p.D588Mfs*10,BRCA1:NM_007294:exon16:c.5074delG:p.D1692Mfs*10,BRCA1:NM_007299:exon16:c.1762delG:p.D588Mfs*10,BRCA1:NM_007300:exon17:c.5137delG:p.D1713Mfs*10	Pathogenic
	17:43067603:TATACCTGTTTTCATAACAACATG:T	BRCA1	BRCA1:NM_007297:exon15:c.4915_4933del:p.H1639Mfs*10,BRCA1:NM_007298:exon15:c.1744_1762del:p.H582Mfs*10,BRCA1:NM_007294:exon16:c.5056_5074del:p.H1686Mfs*10,BRCA1:NM_007299:exon16:c.1744_1762del:p.H582Mfs*10,BRCA1:NM_007300:exon17:c.5119_5137del:p.H1707Mfs*10	Pathogenic
	17:43067607:CCT:C	BRCA1	BRCA1:NM_007297:exon15:c.4932_4933del:p.D1645Cfs*2,BRCA1:NM_007298:exon15:c.1761_1762del:p.D588Cfs*2,BRCA1:NM_007294:exon16:c.5073_5074del:p.D1692Cfs*2,BRCA1:NM_007299:exon16:c.1761_1762del:p.D588Cfs*2,BRCA1:NM_007300:exon17:c.5136_5137del:p.D1713Cfs*2	Pathogenic
	17:43067607:CCTG:C	BRCA1	BRCA1:NM_007297:exon15:c.4931_4933del:p.T1644_D1645delinsN,BRCA1:NM_007298:exon15:c.1760_1762del:p.T587_D588delinsN,BRCA1:NM_007294:exon16:c.5072_5074del:p.T1691_D1692delinsN,BRCA1:NM_007299:exon16:c.1760_1762del:p.T587_D588delinsN,BRCA1:NM_007300:exon17:c.5135_5137del:p.T1712_D1713delinsN	Pathogenic
	17:43067607:CCTGTTTTCATAACAACATGAGTAGTCTCTTCAGTAATTAGA:C	BRCA1	BRCA1:NM_007297:exon15:c.4893_4933del:p.N1631Kfs*3,BRCA1:NM_007298:exon15:c.1722_1762del:p.N574Kfs*3,BRCA1:NM_007294:exon16:c.5034_5074del:p.N1678Kfs*3,BRCA1:NM_007299:exon16:c.1722_1762del:p.N574Kfs*3,BRCA1:NM_007300:exon17:c.5097_5137del:p.N1699Kfs*3	Pathogenic
	17:43067607:CCTGTTTTCATAACAACATGAGTAGTCTCTTCAGTAATTAGATTAGTTAAAGTGATGTGGTGTTTTCTGGCAAACTTGTACACGAGCAT:C	BRCA1	BRCA1:NM_007297:exon15:c.4846_4933del:p.V1618Sfs*8,BRCA1:NM_007298:exon15:c.1675_1762del:p.V561Sfs*8,BRCA1:NM_007294:exon16:c.4987_5074del:p.V1665Sfs*8,BRCA1:NM_007299:exon16:c.1675_1762del:p.V561Sfs*8,BRCA1:NM_007300:exon17:c.5050_5137del:p.V1686Sfs*8	Pathogenic	Pathogenic
	17:43067608:C:A	BRCA1	BRCA1:NM_007297:exon15:c.G4933T:p.D1645Y,BRCA1:NM_007298:exon15:c.G1762T:p.D588Y,BRCA1:NM_007294:exon16:c.G5074T:p.D1692Y,BRCA1:NM_007299:exon16:c.G1762T:p.D588Y,BRCA1:NM_007300:exon17:c.G5137T:p.D1713Y	Pathogenic	Pathogenic
	17:43067608:C:CG	BRCA1	BRCA1:NM_007297:exon15:c.4932_4933insC:p.D1645Rfs*3,BRCA1:NM_007298:exon15:c.1761_1762insC:p.D588Rfs*3,BRCA1:NM_007294:exon16:c.5073_5074insC:p.D1692Rfs*3,BRCA1:NM_007299:exon16:c.1761_1762insC:p.D588Rfs*3,BRCA1:NM_007300:exon17:c.5136_5137insC:p.D1713Rfs*3	Pathogenic
	17:43067608:C:CT	BRCA1	BRCA1:NM_007297:exon15:c.4932dupA:p.D1645Rfs*3,BRCA1:NM_007298:exon15:c.1761dupA:p.D588Rfs*3,BRCA1:NM_007294:exon16:c.5073dupA:p.D1692Rfs*3,BRCA1:NM_007299:exon16:c.1761dupA:p.D588Rfs*3,BRCA1:NM_007300:exon17:c.5136dupA:p.D1713Rfs*3	Pathogenic
	17:43067608:C:G	BRCA1	BRCA1:NM_007297:exon15:c.G4933C:p.D1645H,BRCA1:NM_007298:exon15:c.G1762C:p.D588H,BRCA1:NM_007294:exon16:c.G5074C:p.D1692H,BRCA1:NM_007299:exon16:c.G1762C:p.D588H,BRCA1:NM_007300:exon17:c.G5137C:p.D1713H	Pathogenic	Pathogenic
	17:43067608:C:T	BRCA1	BRCA1:NM_007297:exon15:c.G4933A:p.D1645N,BRCA1:NM_007298:exon15:c.G1762A:p.D588N,BRCA1:NM_007294:exon16:c.G5074A:p.D1692N,BRCA1:NM_007299:exon16:c.G1762A:p.D588N,BRCA1:NM_007300:exon17:c.G5137A:p.D1713N	Pathogenic	Conflicting_interpretations_of_pathogenicity
	17:43067608:CTG:C	BRCA1	BRCA1:NM_007297:exon15:c.4931_4932del:p.T1644Rfs*3,BRCA1:NM_007298:exon15:c.1760_1761del:p.T587Rfs*3,BRCA1:NM_007294:exon16:c.5072_5073del:p.T1691Rfs*3,BRCA1:NM_007299:exon16:c.1760_1761del:p.T587Rfs*3,BRCA1:NM_007300:exon17:c.5135_5136del:p.T1712Rfs*3	Pathogenic
	17:43067608:CTGTT:C	BRCA1	BRCA1:NM_007297:exon15:c.4929_4932del:p.T1644Mfs*10,BRCA1:NM_007298:exon15:c.1758_1761del:p.T587Mfs*10,BRCA1:NM_007294:exon16:c.5070_5073del:p.T1691Mfs*10,BRCA1:NM_007299:exon16:c.1758_1761del:p.T587Mfs*10,BRCA1:NM_007300:exon17:c.5133_5136del:p.T1712Mfs*10	Pathogenic
	17:43067608:CTGTTTTCATAACAA:C	BRCA1	BRCA1:NM_007297:exon15:c.4919_4932del:p.V1640Gfs*3,BRCA1:NM_007298:exon15:c.1748_1761del:p.V583Gfs*3,BRCA1:NM_007294:exon16:c.5060_5073del:p.V1687Gfs*3,BRCA1:NM_007299:exon16:c.1748_1761del:p.V583Gfs*3,BRCA1:NM_007300:exon17:c.5123_5136del:p.V1708Gfs*3	Pathogenic
	17:43067609:T:A	BRCA1	BRCA1:NM_007297:exon15:c.A4932T:p.T1644T,BRCA1:NM_007298:exon15:c.A1761T:p.T587T,BRCA1:NM_007294:exon16:c.A5073T:p.T1691T,BRCA1:NM_007299:exon16:c.A1761T:p.T587T,BRCA1:NM_007300:exon17:c.A5136T:p.T1712T	Benign	Pathogenic
	17:43067609:T:C	BRCA1	BRCA1:NM_007297:exon15:c.A4932G:p.T1644T,BRCA1:NM_007298:exon15:c.A1761G:p.T587T,BRCA1:NM_007294:exon16:c.A5073G:p.T1691T,BRCA1:NM_007299:exon16:c.A1761G:p.T587T,BRCA1:NM_007300:exon17:c.A5136G:p.T1712T	Benign	Uncertain_significance
	17:43067609:T:G	BRCA1	BRCA1:NM_007297:exon15:c.A4932C:p.T1644T,BRCA1:NM_007298:exon15:c.A1761C:p.T587T,BRCA1:NM_007294:exon16:c.A5073C:p.T1691T,BRCA1:NM_007299:exon16:c.A1761C:p.T587T,BRCA1:NM_007300:exon17:c.A5136C:p.T1712T	Benign	Uncertain_significance
	17:43067609:TG:AA	BRCA1	BRCA1:NM_007297:exon15:c.4931_4932delinsTT:p.T1644I,BRCA1:NM_007298:exon15:c.1760_1761delinsTT:p.T587I,BRCA1:NM_007294:exon16:c.5072_5073delinsTT:p.T1691I,BRCA1:NM_007299:exon16:c.1760_1761delinsTT:p.T587I,BRCA1:NM_007300:exon17:c.5135_5136delinsTT:p.T1712I	Benign
	17:43067609:TG:AC	BRCA1	BRCA1:NM_007297:exon15:c.4931_4932delinsGT:p.T1644S,BRCA1:NM_007298:exon15:c.1760_1761delinsGT:p.T587S,BRCA1:NM_007294:exon16:c.5072_5073delinsGT:p.T1691S,BRCA1:NM_007299:exon16:c.1760_1761delinsGT:p.T587S,BRCA1:NM_007300:exon17:c.5135_5136delinsGT:p.T1712S	Benign
	17:43067609:TG:CA	BRCA1	BRCA1:NM_007297:exon15:c.4931_4932delinsTG:p.T1644M,BRCA1:NM_007298:exon15:c.1760_1761delinsTG:p.T587M,BRCA1:NM_007294:exon16:c.5072_5073delinsTG:p.T1691M,BRCA1:NM_007299:exon16:c.1760_1761delinsTG:p.T587M,BRCA1:NM_007300:exon17:c.5135_5136delinsTG:p.T1712M	Benign
	17:43067609:TG:CC	BRCA1	BRCA1:NM_007297:exon15:c.4931_4932delinsGG:p.T1644R,BRCA1:NM_007298:exon15:c.1760_1761delinsGG:p.T587R,BRCA1:NM_007294:exon16:c.5072_5073delinsGG:p.T1691R,BRCA1:NM_007299:exon16:c.1760_1761delinsGG:p.T587R,BRCA1:NM_007300:exon17:c.5135_5136delinsGG:p.T1712R	Benign
	17:43067609:TG:CT	BRCA1	BRCA1:NM_007297:exon15:c.4931_4932delinsAG:p.T1644K,BRCA1:NM_007298:exon15:c.1760_1761delinsAG:p.T587K,BRCA1:NM_007294:exon16:c.5072_5073delinsAG:p.T1691K,BRCA1:NM_007299:exon16:c.1760_1761delinsAG:p.T587K,BRCA1:NM_007300:exon17:c.5135_5136delinsAG:p.T1712K	Benign
	17:43067609:TG:GA	BRCA1	BRCA1:NM_007297:exon15:c.4931_4932delinsTC:p.T1644I,BRCA1:NM_007298:exon15:c.1760_1761delinsTC:p.T587I,BRCA1:NM_007294:exon16:c.5072_5073delinsTC:p.T1691I,BRCA1:NM_007299:exon16:c.1760_1761delinsTC:p.T587I,BRCA1:NM_007300:exon17:c.5135_5136delinsTC:p.T1712I	Benign
	17:43067609:TG:GC	BRCA1	BRCA1:NM_007297:exon15:c.4931_4932delinsGC:p.T1644S,BRCA1:NM_007298:exon15:c.1760_1761delinsGC:p.T587S,BRCA1:NM_007294:exon16:c.5072_5073delinsGC:p.T1691S,BRCA1:NM_007299:exon16:c.1760_1761delinsGC:p.T587S,BRCA1:NM_007300:exon17:c.5135_5136delinsGC:p.T1712S	Benign
	17:43067609:TGT:ACG	BRCA1	BRCA1:NM_007297:exon15:c.4930_4932delinsCGT:p.T1644R,BRCA1:NM_007298:exon15:c.1759_1761delinsCGT:p.T587R,BRCA1:NM_007294:exon16:c.5071_5073delinsCGT:p.T1691R,BRCA1:NM_007299:exon16:c.1759_1761delinsCGT:p.T587R,BRCA1:NM_007300:exon17:c.5134_5136delinsCGT:p.T1712R	Benign
	17:43067609:TGT:AGA	BRCA1	BRCA1:NM_007297:exon15:c.4930_4932delinsTCT:p.T1644S,BRCA1:NM_007298:exon15:c.1759_1761delinsTCT:p.T587S,BRCA1:NM_007294:exon16:c.5071_5073delinsTCT:p.T1691S,BRCA1:NM_007299:exon16:c.1759_1761delinsTCT:p.T587S,BRCA1:NM_007300:exon17:c.5134_5136delinsTCT:p.T1712S	Benign
	17:43067609:TGT:AGC	BRCA1	BRCA1:NM_007297:exon15:c.4930_4932delinsGCT:p.T1644A,BRCA1:NM_007298:exon15:c.1759_1761delinsGCT:p.T587A,BRCA1:NM_007294:exon16:c.5071_5073delinsGCT:p.T1691A,BRCA1:NM_007299:exon16:c.1759_1761delinsGCT:p.T587A,BRCA1:NM_007300:exon17:c.5134_5136delinsGCT:p.T1712A	Benign
	17:43067609:TGT:AGG	BRCA1	BRCA1:NM_007297:exon15:c.4930_4932delinsCCT:p.T1644P,BRCA1:NM_007298:exon15:c.1759_1761delinsCCT:p.T587P,BRCA1:NM_007294:exon16:c.5071_5073delinsCCT:p.T1691P,BRCA1:NM_007299:exon16:c.1759_1761delinsCCT:p.T587P,BRCA1:NM_007300:exon17:c.5134_5136delinsCCT:p.T1712P	Benign
	17:43067609:TGT:CCG	BRCA1	BRCA1:NM_007297:exon15:c.4930_4932delinsCGG:p.T1644R,BRCA1:NM_007298:exon15:c.1759_1761delinsCGG:p.T587R,BRCA1:NM_007294:exon16:c.5071_5073delinsCGG:p.T1691R,BRCA1:NM_007299:exon16:c.1759_1761delinsCGG:p.T587R,BRCA1:NM_007300:exon17:c.5134_5136delinsCGG:p.T1712R	Benign
	17:43067609:TGT:CGA	BRCA1	BRCA1:NM_007297:exon15:c.4930_4932delinsTCG:p.T1644S,BRCA1:NM_007298:exon15:c.1759_1761delinsTCG:p.T587S,BRCA1:NM_007294:exon16:c.5071_5073delinsTCG:p.T1691S,BRCA1:NM_007299:exon16:c.1759_1761delinsTCG:p.T587S,BRCA1:NM_007300:exon17:c.5134_5136delinsTCG:p.T1712S	Benign
	17:43067609:TGT:CGC	BRCA1	BRCA1:NM_007297:exon15:c.4930_4932delinsGCG:p.T1644A,BRCA1:NM_007298:exon15:c.1759_1761delinsGCG:p.T587A,BRCA1:NM_007294:exon16:c.5071_5073delinsGCG:p.T1691A,BRCA1:NM_007299:exon16:c.1759_1761delinsGCG:p.T587A,BRCA1:NM_007300:exon17:c.5134_5136delinsGCG:p.T1712A	Benign
	17:43067609:TGT:CGG	BRCA1	BRCA1:NM_007297:exon15:c.4930_4932delinsCCG:p.T1644P,BRCA1:NM_007298:exon15:c.1759_1761delinsCCG:p.T587P,BRCA1:NM_007294:exon16:c.5071_5073delinsCCG:p.T1691P,BRCA1:NM_007299:exon16:c.1759_1761delinsCCG:p.T587P,BRCA1:NM_007300:exon17:c.5134_5136delinsCCG:p.T1712P	Benign
	17:43067609:TGT:CTA	BRCA1	BRCA1:NM_007297:exon15:c.4930_4932delinsTAG:p.T1644_Y1816del,BRCA1:NM_007298:exon15:c.1759_1761delinsTAG:p.T587_Y759del,BRCA1:NM_007294:exon16:c.5071_5073delinsTAG:p.T1691_Y1863del,BRCA1:NM_007299:exon16:c.1759_1761delinsTAG:p.T587_V699del,BRCA1:NM_007300:exon17:c.5134_5136delinsTAG:p.T1712_Y1884del	Pathogenic
	17:43067609:TGT:GCG	BRCA1	BRCA1:NM_007297:exon15:c.4930_4932delinsCGC:p.T1644R,BRCA1:NM_007298:exon15:c.1759_1761delinsCGC:p.T587R,BRCA1:NM_007294:exon16:c.5071_5073delinsCGC:p.T1691R,BRCA1:NM_007299:exon16:c.1759_1761delinsCGC:p.T587R,BRCA1:NM_007300:exon17:c.5134_5136delinsCGC:p.T1712R	Benign
	17:43067609:TGT:GGA	BRCA1	BRCA1:NM_007297:exon15:c.4930_4932delinsTCC:p.T1644S,BRCA1:NM_007298:exon15:c.1759_1761delinsTCC:p.T587S,BRCA1:NM_007294:exon16:c.5071_5073delinsTCC:p.T1691S,BRCA1:NM_007299:exon16:c.1759_1761delinsTCC:p.T587S,BRCA1:NM_007300:exon17:c.5134_5136delinsTCC:p.T1712S	Benign
	17:43067609:TGT:GGC	BRCA1	BRCA1:NM_007297:exon15:c.4930_4932delinsGCC:p.T1644A,BRCA1:NM_007298:exon15:c.1759_1761delinsGCC:p.T587A,BRCA1:NM_007294:exon16:c.5071_5073delinsGCC:p.T1691A,BRCA1:NM_007299:exon16:c.1759_1761delinsGCC:p.T587A,BRCA1:NM_007300:exon17:c.5134_5136delinsGCC:p.T1712A	Benign
	17:43067609:TGT:GGG	BRCA1	BRCA1:NM_007297:exon15:c.4930_4932delinsCCC:p.T1644P,BRCA1:NM_007298:exon15:c.1759_1761delinsCCC:p.T587P,BRCA1:NM_007294:exon16:c.5071_5073delinsCCC:p.T1691P,BRCA1:NM_007299:exon16:c.1759_1761delinsCCC:p.T587P,BRCA1:NM_007300:exon17:c.5134_5136delinsCCC:p.T1712P	Benign
	17:43067609:T:TATCTTG	BRCA1	BRCA1:NM_007297:exon15:c.4931_4932insCAAGAT:p.T1644_D1645insKI,BRCA1:NM_007298:exon15:c.1760_1761insCAAGAT:p.T587_D588insKI,BRCA1:NM_007294:exon16:c.5072_5073insCAAGAT:p.T1691_D1692insKI,BRCA1:NM_007299:exon16:c.1760_1761insCAAGAT:p.T587_D588insKI,BRCA1:NM_007300:exon17:c.5135_5136insCAAGAT:p.T1712_D1713insKI	Benign
	17:43067609:T:TGG	BRCA1	BRCA1:NM_007297:exon15:c.4931_4932insCC:p.D1645Qfs*11,BRCA1:NM_007298:exon15:c.1760_1761insCC:p.D588Qfs*11,BRCA1:NM_007294:exon16:c.5072_5073insCC:p.D1692Qfs*11,BRCA1:NM_007299:exon16:c.1760_1761insCC:p.D588Qfs*11,BRCA1:NM_007300:exon17:c.5135_5136insCC:p.D1713Qfs*11	Pathogenic
	17:43067610:G:A	BRCA1	BRCA1:NM_007297:exon15:c.C4931T:p.T1644I,BRCA1:NM_007298:exon15:c.C1760T:p.T587I,BRCA1:NM_007294:exon16:c.C5072T:p.T1691I,BRCA1:NM_007299:exon16:c.C1760T:p.T587I,BRCA1:NM_007300:exon17:c.C5135T:p.T1712I	Pathogenic	Pathogenic/Likely_pathogenic
	17:43067610:G:C	BRCA1	BRCA1:NM_007297:exon15:c.C4931G:p.T1644R,BRCA1:NM_007298:exon15:c.C1760G:p.T587R,BRCA1:NM_007294:exon16:c.C5072G:p.T1691R,BRCA1:NM_007299:exon16:c.C1760G:p.T587R,BRCA1:NM_007300:exon17:c.C5135G:p.T1712R	Pathogenic	Likely_pathogenic
	17:43067610:G:GA	BRCA1	BRCA1:NM_007297:exon15:c.4930_4931insT:p.T1644Ifs*4,BRCA1:NM_007298:exon15:c.1759_1760insT:p.T587Ifs*4,BRCA1:NM_007294:exon16:c.5071_5072insT:p.T1691Ifs*4,BRCA1:NM_007299:exon16:c.1759_1760insT:p.T587Ifs*4,BRCA1:NM_007300:exon17:c.5134_5135insT:p.T1712Ifs*4	Pathogenic
	17:43067610:G:GACTA	BRCA1	BRCA1:NM_007297:exon15:c.4930_4931insTAGT:p.T1644Ifs*5,BRCA1:NM_007298:exon15:c.1759_1760insTAGT:p.T587Ifs*5,BRCA1:NM_007294:exon16:c.5071_5072insTAGT:p.T1691Ifs*5,BRCA1:NM_007299:exon16:c.1759_1760insTAGT:p.T587Ifs*5,BRCA1:NM_007300:exon17:c.5134_5135insTAGT:p.T1712Ifs*5	Pathogenic
	17:43067610:G:GCA	BRCA1	BRCA1:NM_007297:exon15:c.4930_4931insTG:p.T1644Mfs*12,BRCA1:NM_007298:exon15:c.1759_1760insTG:p.T587Mfs*12,BRCA1:NM_007294:exon16:c.5071_5072insTG:p.T1691Mfs*12,BRCA1:NM_007299:exon16:c.1759_1760insTG:p.T587Mfs*12,BRCA1:NM_007300:exon17:c.5134_5135insTG:p.T1712Mfs*12	Pathogenic
	17:43067610:G:GT	BRCA1	BRCA1:NM_007297:exon15:c.4930dupA:p.T1644Nfs*4,BRCA1:NM_007298:exon15:c.1759dupA:p.T587Nfs*4,BRCA1:NM_007294:exon16:c.5071dupA:p.T1691Nfs*4,BRCA1:NM_007299:exon16:c.1759dupA:p.T587Nfs*4,BRCA1:NM_007300:exon17:c.5134dupA:p.T1712Nfs*4	Pathogenic	Pathogenic
	17:43067610:G:T	BRCA1	BRCA1:NM_007297:exon15:c.C4931A:p.T1644K,BRCA1:NM_007298:exon15:c.C1760A:p.T587K,BRCA1:NM_007294:exon16:c.C5072A:p.T1691K,BRCA1:NM_007299:exon16:c.C1760A:p.T587K,BRCA1:NM_007300:exon17:c.C5135A:p.T1712K	Pathogenic	Pathogenic/Likely_pathogenic
	17:43067610:GT:CA	BRCA1	BRCA1:NM_007297:exon15:c.4930_4931delinsTG:p.T1644_Y1816del,BRCA1:NM_007298:exon15:c.1759_1760delinsTG:p.T587_Y759del,BRCA1:NM_007294:exon16:c.5071_5072delinsTG:p.T1691_Y1863del,BRCA1:NM_007299:exon16:c.1759_1760delinsTG:p.T587_V699del,BRCA1:NM_007300:exon17:c.5134_5135delinsTG:p.T1712_Y1884del	Pathogenic
	17:43067610:GT:CG	BRCA1	BRCA1:NM_007297:exon15:c.4930_4931delinsCG:p.T1644R,BRCA1:NM_007298:exon15:c.1759_1760delinsCG:p.T587R,BRCA1:NM_007294:exon16:c.5071_5072delinsCG:p.T1691R,BRCA1:NM_007299:exon16:c.1759_1760delinsCG:p.T587R,BRCA1:NM_007300:exon17:c.5134_5135delinsCG:p.T1712R	Benign
	17:43067610:GT:TA	BRCA1	BRCA1:NM_007297:exon15:c.4930_4931delinsTA:p.T1644_Y1816del,BRCA1:NM_007298:exon15:c.1759_1760delinsTA:p.T587_Y759del,BRCA1:NM_007294:exon16:c.5071_5072delinsTA:p.T1691_Y1863del,BRCA1:NM_007299:exon16:c.1759_1760delinsTA:p.T587_V699del,BRCA1:NM_007300:exon17:c.5134_5135delinsTA:p.T1712_Y1884del	Pathogenic
	17:43067610:GTTTTC:G	BRCA1	BRCA1:NM_007297:exon15:c.4926_4930del:p.M1642Ifs*4,BRCA1:NM_007298:exon15:c.1755_1759del:p.M585Ifs*4,BRCA1:NM_007294:exon16:c.5067_5071del:p.M1689Ifs*4,BRCA1:NM_007299:exon16:c.1755_1759del:p.M585Ifs*4,BRCA1:NM_007300:exon17:c.5130_5134del:p.M1710Ifs*4	Pathogenic
	17:43067610:GTTTT:G	BRCA1	BRCA1:NM_007297:exon15:c.4927_4930del:p.K1643Qfs*11,BRCA1:NM_007298:exon15:c.1756_1759del:p.K586Qfs*11,BRCA1:NM_007294:exon16:c.5068_5071del:p.K1690Qfs*11,BRCA1:NM_007299:exon16:c.1756_1759del:p.K586Qfs*11,BRCA1:NM_007300:exon17:c.5131_5134del:p.K1711Qfs*11	Pathogenic
	17:43067611:T:A	BRCA1	BRCA1:NM_007297:exon15:c.A4930T:p.T1644S,BRCA1:NM_007298:exon15:c.A1759T:p.T587S,BRCA1:NM_007294:exon16:c.A5071T:p.T1691S,BRCA1:NM_007299:exon16:c.A1759T:p.T587S,BRCA1:NM_007300:exon17:c.A5134T:p.T1712S	Pathogenic	not_provided
	17:43067611:T:C	BRCA1	BRCA1:NM_007297:exon15:c.A4930G:p.T1644A,BRCA1:NM_007298:exon15:c.A1759G:p.T587A,BRCA1:NM_007294:exon16:c.A5071G:p.T1691A,BRCA1:NM_007299:exon16:c.A1759G:p.T587A,BRCA1:NM_007300:exon17:c.A5134G:p.T1712A	Pathogenic	Conflicting_interpretations_of_pathogenicity
	17:43067611:T:G	BRCA1	BRCA1:NM_007297:exon15:c.A4930C:p.T1644P,BRCA1:NM_007298:exon15:c.A1759C:p.T587P,BRCA1:NM_007294:exon16:c.A5071C:p.T1691P,BRCA1:NM_007299:exon16:c.A1759C:p.T587P,BRCA1:NM_007300:exon17:c.A5134C:p.T1712P	Pathogenic	not_provided
	17:43067611:T:TACTA	BRCA1	BRCA1:NM_007297:exon15:c.4929_4930insTAGT:p.T1644*,BRCA1:NM_007298:exon15:c.1758_1759insTAGT:p.T587*,BRCA1:NM_007294:exon16:c.5070_5071insTAGT:p.T1691*,BRCA1:NM_007299:exon16:c.1758_1759insTAGT:p.T587*,BRCA1:NM_007300:exon17:c.5133_5134insTAGT:p.T1712*	Pathogenic
	17:43067611:TTTTC:T	BRCA1	BRCA1:NM_007297:exon15:c.4926_4929del:p.M1642Ifs*12,BRCA1:NM_007298:exon15:c.1755_1758del:p.M585Ifs*12,BRCA1:NM_007294:exon16:c.5067_5070del:p.M1689Ifs*12,BRCA1:NM_007299:exon16:c.1755_1758del:p.M585Ifs*12,BRCA1:NM_007300:exon17:c.5130_5133del:p.M1710Ifs*12	Pathogenic
	17:43067611:T:TTTTC	BRCA1	BRCA1:NM_007297:exon15:c.4929_4930insGAAA:p.T1644Efs*5,BRCA1:NM_007298:exon15:c.1758_1759insGAAA:p.T587Efs*5,BRCA1:NM_007294:exon16:c.5070_5071insGAAA:p.T1691Efs*5,BRCA1:NM_007299:exon16:c.1758_1759insGAAA:p.T587Efs*5,BRCA1:NM_007300:exon17:c.5133_5134insGAAA:p.T1712Efs*5	Pathogenic
	17:43067612:T:A	BRCA1	BRCA1:NM_007297:exon15:c.A4929T:p.K1643N,BRCA1:NM_007298:exon15:c.A1758T:p.K586N,BRCA1:NM_007294:exon16:c.A5070T:p.K1690N,BRCA1:NM_007299:exon16:c.A1758T:p.K586N,BRCA1:NM_007300:exon17:c.A5133T:p.K1711N	Pathogenic	not_provided
	17:43067612:T:C	BRCA1	BRCA1:NM_007297:exon15:c.A4929G:p.K1643K,BRCA1:NM_007298:exon15:c.A1758G:p.K586K,BRCA1:NM_007294:exon16:c.A5070G:p.K1690K,BRCA1:NM_007299:exon16:c.A1758G:p.K586K,BRCA1:NM_007300:exon17:c.A5133G:p.K1711K	Benign	not_provided
	17:43067612:T:G	BRCA1	BRCA1:NM_007297:exon15:c.A4929C:p.K1643N,BRCA1:NM_007298:exon15:c.A1758C:p.K586N,BRCA1:NM_007294:exon16:c.A5070C:p.K1690N,BRCA1:NM_007299:exon16:c.A1758C:p.K586N,BRCA1:NM_007300:exon17:c.A5133C:p.K1711N	Pathogenic	not_provided
	17:43067612:TT:AA	BRCA1	BRCA1:NM_007297:exon15:c.4928_4929delinsTT:p.K1643I,BRCA1:NM_007298:exon15:c.1757_1758delinsTT:p.K586I,BRCA1:NM_007294:exon16:c.5069_5070delinsTT:p.K1690I,BRCA1:NM_007299:exon16:c.1757_1758delinsTT:p.K586I,BRCA1:NM_007300:exon17:c.5132_5133delinsTT:p.K1711I	Benign
	17:43067612:TT:AG	BRCA1	BRCA1:NM_007297:exon15:c.4928_4929delinsCT:p.K1643T,BRCA1:NM_007298:exon15:c.1757_1758delinsCT:p.K586T,BRCA1:NM_007294:exon16:c.5069_5070delinsCT:p.K1690T,BRCA1:NM_007299:exon16:c.1757_1758delinsCT:p.K586T,BRCA1:NM_007300:exon17:c.5132_5133delinsCT:p.K1711T	Benign
	17:43067612:TT:CC	BRCA1	BRCA1:NM_007297:exon15:c.4928_4929delinsGG:p.K1643R,BRCA1:NM_007298:exon15:c.1757_1758delinsGG:p.K586R,BRCA1:NM_007294:exon16:c.5069_5070delinsGG:p.K1690R,BRCA1:NM_007299:exon16:c.1757_1758delinsGG:p.K586R,BRCA1:NM_007300:exon17:c.5132_5133delinsGG:p.K1711R	Benign
	17:43067612:TT:CG	BRCA1	BRCA1:NM_007297:exon15:c.4928_4929delinsCG:p.K1643T,BRCA1:NM_007298:exon15:c.1757_1758delinsCG:p.K586T,BRCA1:NM_007294:exon16:c.5069_5070delinsCG:p.K1690T,BRCA1:NM_007299:exon16:c.1757_1758delinsCG:p.K586T,BRCA1:NM_007300:exon17:c.5132_5133delinsCG:p.K1711T	Benign
	17:43067612:TT:GA	BRCA1	BRCA1:NM_007297:exon15:c.4928_4929delinsTC:p.K1643I,BRCA1:NM_007298:exon15:c.1757_1758delinsTC:p.K586I,BRCA1:NM_007294:exon16:c.5069_5070delinsTC:p.K1690I,BRCA1:NM_007299:exon16:c.1757_1758delinsTC:p.K586I,BRCA1:NM_007300:exon17:c.5132_5133delinsTC:p.K1711I	Benign
	17:43067612:TT:GG	BRCA1	BRCA1:NM_007297:exon15:c.4928_4929delinsCC:p.K1643T,BRCA1:NM_007298:exon15:c.1757_1758delinsCC:p.K586T,BRCA1:NM_007294:exon16:c.5069_5070delinsCC:p.K1690T,BRCA1:NM_007299:exon16:c.1757_1758delinsCC:p.K586T,BRCA1:NM_007300:exon17:c.5132_5133delinsCC:p.K1711T	Benign
	17:43067612:TTT:ACG	BRCA1	BRCA1:NM_007297:exon15:c.4927_4929delinsCGT:p.K1643R,BRCA1:NM_007298:exon15:c.1756_1758delinsCGT:p.K586R,BRCA1:NM_007294:exon16:c.5068_5070delinsCGT:p.K1690R,BRCA1:NM_007299:exon16:c.1756_1758delinsCGT:p.K586R,BRCA1:NM_007300:exon17:c.5131_5133delinsCGT:p.K1711R	Benign
	17:43067612:TTT:CCG	BRCA1	BRCA1:NM_007297:exon15:c.4927_4929delinsCGG:p.K1643R,BRCA1:NM_007298:exon15:c.1756_1758delinsCGG:p.K586R,BRCA1:NM_007294:exon16:c.5068_5070delinsCGG:p.K1690R,BRCA1:NM_007299:exon16:c.1756_1758delinsCGG:p.K586R,BRCA1:NM_007300:exon17:c.5131_5133delinsCGG:p.K1711R	Benign
	17:43067612:TTT:CTA	BRCA1	BRCA1:NM_007297:exon15:c.4927_4929delinsTAG:p.K1643_Y1816del,BRCA1:NM_007298:exon15:c.1756_1758delinsTAG:p.K586_Y759del,BRCA1:NM_007294:exon16:c.5068_5070delinsTAG:p.K1690_Y1863del,BRCA1:NM_007299:exon16:c.1756_1758delinsTAG:p.K586_V699del,BRCA1:NM_007300:exon17:c.5131_5133delinsTAG:p.K1711_Y1884del	Pathogenic
	17:43067612:TTT:CTC	BRCA1	BRCA1:NM_007297:exon15:c.4927_4929delinsGAG:p.K1643E,BRCA1:NM_007298:exon15:c.1756_1758delinsGAG:p.K586E,BRCA1:NM_007294:exon16:c.5068_5070delinsGAG:p.K1690E,BRCA1:NM_007299:exon16:c.1756_1758delinsGAG:p.K586E,BRCA1:NM_007300:exon17:c.5131_5133delinsGAG:p.K1711E	Benign
	17:43067612:TTT:CTG	BRCA1	BRCA1:NM_007297:exon15:c.4927_4929delinsCAG:p.K1643Q,BRCA1:NM_007298:exon15:c.1756_1758delinsCAG:p.K586Q,BRCA1:NM_007294:exon16:c.5068_5070delinsCAG:p.K1690Q,BRCA1:NM_007299:exon16:c.1756_1758delinsCAG:p.K586Q,BRCA1:NM_007300:exon17:c.5131_5133delinsCAG:p.K1711Q	Benign
	17:43067612:TTT:GCG	BRCA1	BRCA1:NM_007297:exon15:c.4927_4929delinsCGC:p.K1643R,BRCA1:NM_007298:exon15:c.1756_1758delinsCGC:p.K586R,BRCA1:NM_007294:exon16:c.5068_5070delinsCGC:p.K1690R,BRCA1:NM_007299:exon16:c.1756_1758delinsCGC:p.K586R,BRCA1:NM_007300:exon17:c.5131_5133delinsCGC:p.K1711R	Benign
	17:43067613:T:A	BRCA1	BRCA1:NM_007297:exon15:c.A4928T:p.K1643I,BRCA1:NM_007298:exon15:c.A1757T:p.K586I,BRCA1:NM_007294:exon16:c.A5069T:p.K1690I,BRCA1:NM_007299:exon16:c.A1757T:p.K586I,BRCA1:NM_007300:exon17:c.A5132T:p.K1711I	Pathogenic	not_provided
	17:43067613:T:C	BRCA1	BRCA1:NM_007297:exon15:c.A4928G:p.K1643R,BRCA1:NM_007298:exon15:c.A1757G:p.K586R,BRCA1:NM_007294:exon16:c.A5069G:p.K1690R,BRCA1:NM_007299:exon16:c.A1757G:p.K586R,BRCA1:NM_007300:exon17:c.A5132G:p.K1711R	Pathogenic	not_provided
	17:43067613:T:G	BRCA1	BRCA1:NM_007297:exon15:c.A4928C:p.K1643T,BRCA1:NM_007298:exon15:c.A1757C:p.K586T,BRCA1:NM_007294:exon16:c.A5069C:p.K1690T,BRCA1:NM_007299:exon16:c.A1757C:p.K586T,BRCA1:NM_007300:exon17:c.A5132C:p.K1711T	Pathogenic	not_provided
	17:43067613:TT:CA	BRCA1	BRCA1:NM_007297:exon15:c.4927_4928delinsTG:p.K1643_Y1816del,BRCA1:NM_007298:exon15:c.1756_1757delinsTG:p.K586_Y759del,BRCA1:NM_007294:exon16:c.5068_5069delinsTG:p.K1690_Y1863del,BRCA1:NM_007299:exon16:c.1756_1757delinsTG:p.K586_V699del,BRCA1:NM_007300:exon17:c.5131_5132delinsTG:p.K1711_Y1884del	Pathogenic
	17:43067613:TT:CG	BRCA1	BRCA1:NM_007297:exon15:c.4927_4928delinsCG:p.K1643R,BRCA1:NM_007298:exon15:c.1756_1757delinsCG:p.K586R,BRCA1:NM_007294:exon16:c.5068_5069delinsCG:p.K1690R,BRCA1:NM_007299:exon16:c.1756_1757delinsCG:p.K586R,BRCA1:NM_007300:exon17:c.5131_5132delinsCG:p.K1711R	Benign
	17:43067613:TTC:T	BRCA1	BRCA1:NM_007297:exon15:c.4926_4927del:p.M1642Ifs*5,BRCA1:NM_007298:exon15:c.1755_1756del:p.M585Ifs*5,BRCA1:NM_007294:exon16:c.5067_5068del:p.M1689Ifs*5,BRCA1:NM_007299:exon16:c.1755_1756del:p.M585Ifs*5,BRCA1:NM_007300:exon17:c.5130_5131del:p.M1710Ifs*5	Pathogenic
	17:43067613:T:TG	BRCA1	BRCA1:NM_007297:exon15:c.4927_4928insC:p.K1643Tfs*5,BRCA1:NM_007298:exon15:c.1756_1757insC:p.K586Tfs*5,BRCA1:NM_007294:exon16:c.5068_5069insC:p.K1690Tfs*5,BRCA1:NM_007299:exon16:c.1756_1757insC:p.K586Tfs*5,BRCA1:NM_007300:exon17:c.5131_5132insC:p.K1711Tfs*5	Pathogenic
	17:43067614:T:A	BRCA1	BRCA1:NM_007297:exon15:c.A4927T:p.K1643X,BRCA1:NM_007298:exon15:c.A1756T:p.K586X,BRCA1:NM_007294:exon16:c.A5068T:p.K1690X,BRCA1:NM_007299:exon16:c.A1756T:p.K586X,BRCA1:NM_007300:exon17:c.A5131T:p.K1711X	Pathogenic	Pathogenic
	17:43067614:T:C	BRCA1	BRCA1:NM_007297:exon15:c.A4927G:p.K1643E,BRCA1:NM_007298:exon15:c.A1756G:p.K586E,BRCA1:NM_007294:exon16:c.A5068G:p.K1690E,BRCA1:NM_007299:exon16:c.A1756G:p.K586E,BRCA1:NM_007300:exon17:c.A5131G:p.K1711E	Pathogenic	not_provided
	17:43067614:TCA:T	BRCA1	BRCA1:NM_007297:exon15:c.4925_4926del:p.M1642Kfs*5,BRCA1:NM_007298:exon15:c.1754_1755del:p.M585Kfs*5,BRCA1:NM_007294:exon16:c.5066_5067del:p.M1689Kfs*5,BRCA1:NM_007299:exon16:c.1754_1755del:p.M585Kfs*5,BRCA1:NM_007300:exon17:c.5129_5130del:p.M1710Kfs*5	Pathogenic
	17:43067614:TCATAACA:T	BRCA1	BRCA1:NM_007297:exon15:c.4920_4926del:p.V1641Kfs*12,BRCA1:NM_007298:exon15:c.1749_1755del:p.V584Kfs*12,BRCA1:NM_007294:exon16:c.5061_5067del:p.V1688Kfs*12,BRCA1:NM_007299:exon16:c.1749_1755del:p.V584Kfs*12,BRCA1:NM_007300:exon17:c.5124_5130del:p.V1709Kfs*12	Pathogenic
	17:43067614:TCATAA:T	BRCA1	BRCA1:NM_007297:exon15:c.4922_4926del:p.V1641Efs*5,BRCA1:NM_007298:exon15:c.1751_1755del:p.V584Efs*5,BRCA1:NM_007294:exon16:c.5063_5067del:p.V1688Efs*5,BRCA1:NM_007299:exon16:c.1751_1755del:p.V584Efs*5,BRCA1:NM_007300:exon17:c.5126_5130del:p.V1709Efs*5	Pathogenic
	17:43067614:T:G	BRCA1	BRCA1:NM_007297:exon15:c.A4927C:p.K1643Q,BRCA1:NM_007298:exon15:c.A1756C:p.K586Q,BRCA1:NM_007294:exon16:c.A5068C:p.K1690Q,BRCA1:NM_007299:exon16:c.A1756C:p.K586Q,BRCA1:NM_007300:exon17:c.A5131C:p.K1711Q	Pathogenic	Conflicting_interpretations_of_pathogenicity
	17:43067614:T:TACTA	BRCA1	BRCA1:NM_007297:exon15:c.4926_4927insTAGT:p.K1643*,BRCA1:NM_007298:exon15:c.1755_1756insTAGT:p.K586*,BRCA1:NM_007294:exon16:c.5067_5068insTAGT:p.K1690*,BRCA1:NM_007299:exon16:c.1755_1756insTAGT:p.K586*,BRCA1:NM_007300:exon17:c.5130_5131insTAGT:p.K1711*	Pathogenic
	17:43067614:T:TC	BRCA1	BRCA1:NM_007297:exon15:c.4926dupG:p.K1643Efs*5,BRCA1:NM_007298:exon15:c.1755dupG:p.K586Efs*5,BRCA1:NM_007294:exon16:c.5067dupG:p.K1690Efs*5,BRCA1:NM_007299:exon16:c.1755dupG:p.K586Efs*5,BRCA1:NM_007300:exon17:c.5130dupG:p.K1711Efs*5	Pathogenic
	17:43067614:T:TCTACC	BRCA1	BRCA1:NM_007297:exon15:c.4926_4927insGGTAG:p.K1643Gfs*14,BRCA1:NM_007298:exon15:c.1755_1756insGGTAG:p.K586Gfs*14,BRCA1:NM_007294:exon16:c.5067_5068insGGTAG:p.K1690Gfs*14,BRCA1:NM_007299:exon16:c.1755_1756insGGTAG:p.K586Gfs*14,BRCA1:NM_007300:exon17:c.5130_5131insGGTAG:p.K1711Gfs*14	Pathogenic
	17:43067614:T:TG	BRCA1	BRCA1:NM_007297:exon15:c.4926_4927insC:p.K1643Qfs*5,BRCA1:NM_007298:exon15:c.1755_1756insC:p.K586Qfs*5,BRCA1:NM_007294:exon16:c.5067_5068insC:p.K1690Qfs*5,BRCA1:NM_007299:exon16:c.1755_1756insC:p.K586Qfs*5,BRCA1:NM_007300:exon17:c.5130_5131insC:p.K1711Qfs*5	Pathogenic
	17:43067614:T:TGGTC	BRCA1	BRCA1:NM_007297:exon15:c.4926_4927insGACC:p.K1643Dfs*6,BRCA1:NM_007298:exon15:c.1755_1756insGACC:p.K586Dfs*6,BRCA1:NM_007294:exon16:c.5067_5068insGACC:p.K1690Dfs*6,BRCA1:NM_007299:exon16:c.1755_1756insGACC:p.K586Dfs*6,BRCA1:NM_007300:exon17:c.5130_5131insGACC:p.K1711Dfs*6	Pathogenic
	17:43067615:C:A	BRCA1	BRCA1:NM_007297:exon15:c.G4926T:p.M1642I,BRCA1:NM_007298:exon15:c.G1755T:p.M585I,BRCA1:NM_007294:exon16:c.G5067T:p.M1689I,BRCA1:NM_007299:exon16:c.G1755T:p.M585I,BRCA1:NM_007300:exon17:c.G5130T:p.M1710I	Benign	not_provided
	17:43067615:CA:AG	BRCA1	BRCA1:NM_007297:exon15:c.4925_4926delinsCT:p.M1642T,BRCA1:NM_007298:exon15:c.1754_1755delinsCT:p.M585T,BRCA1:NM_007294:exon16:c.5066_5067delinsCT:p.M1689T,BRCA1:NM_007299:exon16:c.1754_1755delinsCT:p.M585T,BRCA1:NM_007300:exon17:c.5129_5130delinsCT:p.M1710T	Benign
	17:43067615:CA:GG	BRCA1	BRCA1:NM_007297:exon15:c.4925_4926delinsCC:p.M1642T,BRCA1:NM_007298:exon15:c.1754_1755delinsCC:p.M585T,BRCA1:NM_007294:exon16:c.5066_5067delinsCC:p.M1689T,BRCA1:NM_007299:exon16:c.1754_1755delinsCC:p.M585T,BRCA1:NM_007300:exon17:c.5129_5130delinsCC:p.M1710T	Benign
	17:43067615:CAT:AAC	BRCA1	BRCA1:NM_007297:exon15:c.4924_4926delinsGTT:p.M1642V,BRCA1:NM_007298:exon15:c.1753_1755delinsGTT:p.M585V,BRCA1:NM_007294:exon16:c.5065_5067delinsGTT:p.M1689V,BRCA1:NM_007299:exon16:c.1753_1755delinsGTT:p.M585V,BRCA1:NM_007300:exon17:c.5128_5130delinsGTT:p.M1710V	Benign
	17:43067615:CATAACAACATGAGTAG:C	BRCA1	BRCA1:NM_007297:exon15:c.4910_4925del:p.T1637Rfs*13,BRCA1:NM_007298:exon15:c.1739_1754del:p.T580Rfs*13,BRCA1:NM_007294:exon16:c.5051_5066del:p.T1684Rfs*13,BRCA1:NM_007299:exon16:c.1739_1754del:p.T580Rfs*13,BRCA1:NM_007300:exon17:c.5114_5129del:p.T1705Rfs*13	Pathogenic
	17:43067615:CAT:AAG	BRCA1	BRCA1:NM_007297:exon15:c.4924_4926delinsCTT:p.M1642L,BRCA1:NM_007298:exon15:c.1753_1755delinsCTT:p.M585L,BRCA1:NM_007294:exon16:c.5065_5067delinsCTT:p.M1689L,BRCA1:NM_007299:exon16:c.1753_1755delinsCTT:p.M585L,BRCA1:NM_007300:exon17:c.5128_5130delinsCTT:p.M1710L	Benign
	17:43067615:CAT:ACG	BRCA1	BRCA1:NM_007297:exon15:c.4924_4926delinsCGT:p.M1642R,BRCA1:NM_007298:exon15:c.1753_1755delinsCGT:p.M585R,BRCA1:NM_007294:exon16:c.5065_5067delinsCGT:p.M1689R,BRCA1:NM_007299:exon16:c.1753_1755delinsCGT:p.M585R,BRCA1:NM_007300:exon17:c.5128_5130delinsCGT:p.M1710R	Benign
	17:43067615:CA:TC	BRCA1	BRCA1:NM_007297:exon15:c.4925_4926delinsGA:p.M1642R,BRCA1:NM_007298:exon15:c.1754_1755delinsGA:p.M585R,BRCA1:NM_007294:exon16:c.5066_5067delinsGA:p.M1689R,BRCA1:NM_007299:exon16:c.1754_1755delinsGA:p.M585R,BRCA1:NM_007300:exon17:c.5129_5130delinsGA:p.M1710R	Benign
	17:43067615:CAT:C	BRCA1	BRCA1:NM_007297:exon15:c.4924_4925del:p.M1642Efs*5,BRCA1:NM_007298:exon15:c.1753_1754del:p.M585Efs*5,BRCA1:NM_007294:exon16:c.5065_5066del:p.M1689Efs*5,BRCA1:NM_007299:exon16:c.1753_1754del:p.M585Efs*5,BRCA1:NM_007300:exon17:c.5128_5129del:p.M1710Efs*5	Pathogenic
	17:43067615:CA:TG	BRCA1	BRCA1:NM_007297:exon15:c.4925_4926delinsCA:p.M1642T,BRCA1:NM_007298:exon15:c.1754_1755delinsCA:p.M585T,BRCA1:NM_007294:exon16:c.5066_5067delinsCA:p.M1689T,BRCA1:NM_007299:exon16:c.1754_1755delinsCA:p.M585T,BRCA1:NM_007300:exon17:c.5129_5130delinsCA:p.M1710T	Benign
	17:43067615:CAT:GAC	BRCA1	BRCA1:NM_007297:exon15:c.4924_4926delinsGTC:p.M1642V,BRCA1:NM_007298:exon15:c.1753_1755delinsGTC:p.M585V,BRCA1:NM_007294:exon16:c.5065_5067delinsGTC:p.M1689V,BRCA1:NM_007299:exon16:c.1753_1755delinsGTC:p.M585V,BRCA1:NM_007300:exon17:c.5128_5130delinsGTC:p.M1710V	Benign
	17:43067615:CAT:GAG	BRCA1	BRCA1:NM_007297:exon15:c.4924_4926delinsCTC:p.M1642L,BRCA1:NM_007298:exon15:c.1753_1755delinsCTC:p.M585L,BRCA1:NM_007294:exon16:c.5065_5067delinsCTC:p.M1689L,BRCA1:NM_007299:exon16:c.1753_1755delinsCTC:p.M585L,BRCA1:NM_007300:exon17:c.5128_5130delinsCTC:p.M1710L	Benign
	17:43067615:CAT:GCG	BRCA1	BRCA1:NM_007297:exon15:c.4924_4926delinsCGC:p.M1642R,BRCA1:NM_007298:exon15:c.1753_1755delinsCGC:p.M585R,BRCA1:NM_007294:exon16:c.5065_5067delinsCGC:p.M1689R,BRCA1:NM_007299:exon16:c.1753_1755delinsCGC:p.M585R,BRCA1:NM_007300:exon17:c.5128_5130delinsCGC:p.M1710R	Benign
	17:43067615:CA:TT	BRCA1	BRCA1:NM_007297:exon15:c.4925_4926delinsAA:p.M1642K,BRCA1:NM_007298:exon15:c.1754_1755delinsAA:p.M585K,BRCA1:NM_007294:exon16:c.5066_5067delinsAA:p.M1689K,BRCA1:NM_007299:exon16:c.1754_1755delinsAA:p.M585K,BRCA1:NM_007300:exon17:c.5129_5130delinsAA:p.M1710K	Benign
	17:43067615:CAT:TAA	BRCA1	BRCA1:NM_007297:exon15:c.4924_4926delinsTTA:p.M1642L,BRCA1:NM_007298:exon15:c.1753_1755delinsTTA:p.M585L,BRCA1:NM_007294:exon16:c.5065_5067delinsTTA:p.M1689L,BRCA1:NM_007299:exon16:c.1753_1755delinsTTA:p.M585L,BRCA1:NM_007300:exon17:c.5128_5130delinsTTA:p.M1710L	Benign
	17:43067615:CAT:TAC	BRCA1	BRCA1:NM_007297:exon15:c.4924_4926delinsGTA:p.M1642V,BRCA1:NM_007298:exon15:c.1753_1755delinsGTA:p.M585V,BRCA1:NM_007294:exon16:c.5065_5067delinsGTA:p.M1689V,BRCA1:NM_007299:exon16:c.1753_1755delinsGTA:p.M585V,BRCA1:NM_007300:exon17:c.5128_5130delinsGTA:p.M1710V	Benign
	17:43067615:CAT:TAG	BRCA1	BRCA1:NM_007297:exon15:c.4924_4926delinsCTA:p.M1642L,BRCA1:NM_007298:exon15:c.1753_1755delinsCTA:p.M585L,BRCA1:NM_007294:exon16:c.5065_5067delinsCTA:p.M1689L,BRCA1:NM_007299:exon16:c.1753_1755delinsCTA:p.M585L,BRCA1:NM_007300:exon17:c.5128_5130delinsCTA:p.M1710L	Benign
	17:43067615:CAT:TCA	BRCA1	BRCA1:NM_007297:exon15:c.4924_4926delinsTGA:p.M1642_Y1816del,BRCA1:NM_007298:exon15:c.1753_1755delinsTGA:p.M585_Y759del,BRCA1:NM_007294:exon16:c.5065_5067delinsTGA:p.M1689_Y1863del,BRCA1:NM_007299:exon16:c.1753_1755delinsTGA:p.M585_V699del,BRCA1:NM_007300:exon17:c.5128_5130delinsTGA:p.M1710_Y1884del	Pathogenic
	17:43067615:CAT:TCG	BRCA1	BRCA1:NM_007297:exon15:c.4924_4926delinsCGA:p.M1642R,BRCA1:NM_007298:exon15:c.1753_1755delinsCGA:p.M585R,BRCA1:NM_007294:exon16:c.5065_5067delinsCGA:p.M1689R,BRCA1:NM_007299:exon16:c.1753_1755delinsCGA:p.M585R,BRCA1:NM_007300:exon17:c.5128_5130delinsCGA:p.M1710R	Benign
	17:43067615:CAT:TTA	BRCA1	BRCA1:NM_007297:exon15:c.4924_4926delinsTAA:p.M1642_Y1816del,BRCA1:NM_007298:exon15:c.1753_1755delinsTAA:p.M585_Y759del,BRCA1:NM_007294:exon16:c.5065_5067delinsTAA:p.M1689_Y1863del,BRCA1:NM_007299:exon16:c.1753_1755delinsTAA:p.M585_V699del,BRCA1:NM_007300:exon17:c.5128_5130delinsTAA:p.M1710_Y1884del	Pathogenic
	17:43067615:C:CA	BRCA1	BRCA1:NM_007297:exon15:c.4925dupT:p.M1642Ifs*6,BRCA1:NM_007298:exon15:c.1754dupT:p.M585Ifs*6,BRCA1:NM_007294:exon16:c.5066dupT:p.M1689Ifs*6,BRCA1:NM_007299:exon16:c.1754dupT:p.M585Ifs*6,BRCA1:NM_007300:exon17:c.5129dupT:p.M1710Ifs*6	Pathogenic
	17:43067615:C:CAATT	BRCA1	BRCA1:NM_007297:exon15:c.4925_4926insAATT:p.M1642Ifs*7,BRCA1:NM_007298:exon15:c.1754_1755insAATT:p.M585Ifs*7,BRCA1:NM_007294:exon16:c.5066_5067insAATT:p.M1689Ifs*7,BRCA1:NM_007299:exon16:c.1754_1755insAATT:p.M585Ifs*7,BRCA1:NM_007300:exon17:c.5129_5130insAATT:p.M1710Ifs*7	Pathogenic
	17:43067615:C:CAG	BRCA1	BRCA1:NM_007297:exon15:c.4925_4926insCT:p.M1642Ifs*2,BRCA1:NM_007298:exon15:c.1754_1755insCT:p.M585Ifs*2,BRCA1:NM_007294:exon16:c.5066_5067insCT:p.M1689Ifs*2,BRCA1:NM_007299:exon16:c.1754_1755insCT:p.M585Ifs*2,BRCA1:NM_007300:exon17:c.5129_5130insCT:p.M1710Ifs*2	Pathogenic
	17:43067615:C:CGA	BRCA1	BRCA1:NM_007297:exon15:c.4925_4926insTC:p.M1642Ifs*14,BRCA1:NM_007298:exon15:c.1754_1755insTC:p.M585Ifs*14,BRCA1:NM_007294:exon16:c.5066_5067insTC:p.M1689Ifs*14,BRCA1:NM_007299:exon16:c.1754_1755insTC:p.M585Ifs*14,BRCA1:NM_007300:exon17:c.5129_5130insTC:p.M1710Ifs*14	Pathogenic
	17:43067615:C:G	BRCA1	BRCA1:NM_007297:exon15:c.G4926C:p.M1642I,BRCA1:NM_007298:exon15:c.G1755C:p.M585I,BRCA1:NM_007294:exon16:c.G5067C:p.M1689I,BRCA1:NM_007299:exon16:c.G1755C:p.M585I,BRCA1:NM_007300:exon17:c.G5130C:p.M1710I	Benign	not_provided
	17:43067615:C:T	BRCA1	BRCA1:NM_007297:exon15:c.G4926A:p.M1642I,BRCA1:NM_007298:exon15:c.G1755A:p.M585I,BRCA1:NM_007294:exon16:c.G5067A:p.M1689I,BRCA1:NM_007299:exon16:c.G1755A:p.M585I,BRCA1:NM_007300:exon17:c.G5130A:p.M1710I	Benign	Conflicting_interpretations_of_pathogenicity
	17:43067616:A:AG	BRCA1	BRCA1:NM_007297:exon15:c.4924_4925insC:p.M1642Tfs*6,BRCA1:NM_007298:exon15:c.1753_1754insC:p.M585Tfs*6,BRCA1:NM_007294:exon16:c.5065_5066insC:p.M1689Tfs*6,BRCA1:NM_007299:exon16:c.1753_1754insC:p.M585Tfs*6,BRCA1:NM_007300:exon17:c.5128_5129insC:p.M1710Tfs*6	Pathogenic
	17:43067616:A:AT	BRCA1	BRCA1:NM_007297:exon15:c.4924dupA:p.M1642Nfs*6,BRCA1:NM_007298:exon15:c.1753dupA:p.M585Nfs*6,BRCA1:NM_007294:exon16:c.5065dupA:p.M1689Nfs*6,BRCA1:NM_007299:exon16:c.1753dupA:p.M585Nfs*6,BRCA1:NM_007300:exon17:c.5128dupA:p.M1710Nfs*6	Pathogenic	Pathogenic
	17:43067616:A:C	BRCA1	BRCA1:NM_007297:exon15:c.T4925G:p.M1642R,BRCA1:NM_007298:exon15:c.T1754G:p.M585R,BRCA1:NM_007294:exon16:c.T5066G:p.M1689R,BRCA1:NM_007299:exon16:c.T1754G:p.M585R,BRCA1:NM_007300:exon17:c.T5129G:p.M1710R	Pathogenic	Pathogenic/Likely_pathogenic
	17:43067616:A:G	BRCA1	BRCA1:NM_007297:exon15:c.T4925C:p.M1642T,BRCA1:NM_007298:exon15:c.T1754C:p.M585T,BRCA1:NM_007294:exon16:c.T5066C:p.M1689T,BRCA1:NM_007299:exon16:c.T1754C:p.M585T,BRCA1:NM_007300:exon17:c.T5129C:p.M1710T	Pathogenic	Uncertain_significance
	17:43067616:A:T	BRCA1	BRCA1:NM_007297:exon15:c.T4925A:p.M1642K,BRCA1:NM_007298:exon15:c.T1754A:p.M585K,BRCA1:NM_007294:exon16:c.T5066A:p.M1689K,BRCA1:NM_007299:exon16:c.T1754A:p.M585K,BRCA1:NM_007300:exon17:c.T5129A:p.M1710K	Pathogenic	Likely_pathogenic
	17:43067616:ATAAC:A	BRCA1	BRCA1:NM_007297:exon15:c.4921_4924del:p.V1641*,BRCA1:NM_007298:exon15:c.1750_1753del:p.V584*,BRCA1:NM_007294:exon16:c.5062_5065del:p.V1688*,BRCA1:NM_007299:exon16:c.1750_1753del:p.V584*,BRCA1:NM_007300:exon17:c.5125_5128del:p.V1709*	Pathogenic
	17:43067616:ATAACAACATGAGTAGTCTCTTCAGTAATTAGATTAGTT:G	BRCA1	BRCA1:NM_007297:exon15:c.4887_4925delinsC:p.L1629Ffs*6,BRCA1:NM_007298:exon15:c.1716_1754delinsC:p.L572Ffs*6,BRCA1:NM_007294:exon16:c.5028_5066delinsC:p.L1676Ffs*6,BRCA1:NM_007299:exon16:c.1716_1754delinsC:p.L572Ffs*6,BRCA1:NM_007300:exon17:c.5091_5129delinsC:p.L1697Ffs*6	Pathogenic
	17:43067616:AT:CG	BRCA1	BRCA1:NM_007297:exon15:c.4924_4925delinsCG:p.M1642R,BRCA1:NM_007298:exon15:c.1753_1754delinsCG:p.M585R,BRCA1:NM_007294:exon16:c.5065_5066delinsCG:p.M1689R,BRCA1:NM_007299:exon16:c.1753_1754delinsCG:p.M585R,BRCA1:NM_007300:exon17:c.5128_5129delinsCG:p.M1710R	Benign
	17:43067616:AT:TA	BRCA1	BRCA1:NM_007297:exon15:c.4924_4925delinsTA:p.M1642_Y1816del,BRCA1:NM_007298:exon15:c.1753_1754delinsTA:p.M585_Y759del,BRCA1:NM_007294:exon16:c.5065_5066delinsTA:p.M1689_Y1863del,BRCA1:NM_007299:exon16:c.1753_1754delinsTA:p.M585_V699del,BRCA1:NM_007300:exon17:c.5128_5129delinsTA:p.M1710_Y1884del	Pathogenic
	17:43067617:T:A	BRCA1	BRCA1:NM_007297:exon15:c.A4924T:p.M1642L,BRCA1:NM_007298:exon15:c.A1753T:p.M585L,BRCA1:NM_007294:exon16:c.A5065T:p.M1689L,BRCA1:NM_007299:exon16:c.A1753T:p.M585L,BRCA1:NM_007300:exon17:c.A5128T:p.M1710L	Benign	not_provided
	17:43067617:TAACAACATGAGTAGTCTCTTCAGTAATTAGATTAGTTA:G	BRCA1	BRCA1:NM_007297:exon15:c.4886_4924delinsC:p.L1629Sfs*6,BRCA1:NM_007298:exon15:c.1715_1753delinsC:p.L572Sfs*6,BRCA1:NM_007294:exon16:c.5027_5065delinsC:p.L1676Sfs*6,BRCA1:NM_007299:exon16:c.1715_1753delinsC:p.L572Sfs*6,BRCA1:NM_007300:exon17:c.5090_5128delinsC:p.L1697Sfs*6	Pathogenic
	17:43067617:TAAC:T	BRCA1	BRCA1:NM_007297:exon15:c.4921_4923del:p.V1641del,BRCA1:NM_007298:exon15:c.1750_1752del:p.V584del,BRCA1:NM_007294:exon16:c.5062_5064del:p.V1688del,BRCA1:NM_007299:exon16:c.1750_1752del:p.V584del,BRCA1:NM_007300:exon17:c.5125_5127del:p.V1709del	Pathogenic	Pathogenic
	17:43067617:T:C	BRCA1	BRCA1:NM_007297:exon15:c.A4924G:p.M1642V,BRCA1:NM_007298:exon15:c.A1753G:p.M585V,BRCA1:NM_007294:exon16:c.A5065G:p.M1689V,BRCA1:NM_007299:exon16:c.A1753G:p.M585V,BRCA1:NM_007300:exon17:c.A5128G:p.M1710V	Benign	Uncertain_significance
	17:43067617:T:G	BRCA1	BRCA1:NM_007297:exon15:c.A4924C:p.M1642L,BRCA1:NM_007298:exon15:c.A1753C:p.M585L,BRCA1:NM_007294:exon16:c.A5065C:p.M1689L,BRCA1:NM_007299:exon16:c.A1753C:p.M585L,BRCA1:NM_007300:exon17:c.A5128C:p.M1710L	Benign	Uncertain_significance
	17:43067617:T:TA	BRCA1	BRCA1:NM_007297:exon15:c.4923dupT:p.M1642Yfs*6,BRCA1:NM_007298:exon15:c.1752dupT:p.M585Yfs*6,BRCA1:NM_007294:exon16:c.5064dupT:p.M1689Yfs*6,BRCA1:NM_007299:exon16:c.1752dupT:p.M585Yfs*6,BRCA1:NM_007300:exon17:c.5127dupT:p.M1710Yfs*6	Pathogenic
	17:43067617:T:TAACA	BRCA1	BRCA1:NM_007297:exon15:c.4923_4924insTGTT:p.M1642Cfs*7,BRCA1:NM_007298:exon15:c.1752_1753insTGTT:p.M585Cfs*7,BRCA1:NM_007294:exon16:c.5064_5065insTGTT:p.M1689Cfs*7,BRCA1:NM_007299:exon16:c.1752_1753insTGTT:p.M585Cfs*7,BRCA1:NM_007300:exon17:c.5127_5128insTGTT:p.M1710Cfs*7	Pathogenic
	17:43067617:T:TATTA	BRCA1	BRCA1:NM_007297:exon15:c.4923_4924insTAAT:p.M1642*,BRCA1:NM_007298:exon15:c.1752_1753insTAAT:p.M585*,BRCA1:NM_007294:exon16:c.5064_5065insTAAT:p.M1689*,BRCA1:NM_007299:exon16:c.1752_1753insTAAT:p.M585*,BRCA1:NM_007300:exon17:c.5127_5128insTAAT:p.M1710*	Pathogenic
	17:43067617:T:TG	BRCA1	BRCA1:NM_007297:exon15:c.4923_4924insC:p.M1642Hfs*6,BRCA1:NM_007298:exon15:c.1752_1753insC:p.M585Hfs*6,BRCA1:NM_007294:exon16:c.5064_5065insC:p.M1689Hfs*6,BRCA1:NM_007299:exon16:c.1752_1753insC:p.M585Hfs*6,BRCA1:NM_007300:exon17:c.5127_5128insC:p.M1710Hfs*6	Pathogenic
	17:43067618:AAC:A	BRCA1	BRCA1:NM_007297:exon15:c.4921_4922del:p.V1641Yfs*6,BRCA1:NM_007298:exon15:c.1750_1751del:p.V584Yfs*6,BRCA1:NM_007294:exon16:c.5062_5063del:p.V1688Yfs*6,BRCA1:NM_007299:exon16:c.1750_1751del:p.V584Yfs*6,BRCA1:NM_007300:exon17:c.5125_5126del:p.V1709Yfs*6	Pathogenic
	17:43067618:AA:CC	BRCA1	BRCA1:NM_007297:exon15:c.4922_4923delinsGG:p.V1641G,BRCA1:NM_007298:exon15:c.1751_1752delinsGG:p.V584G,BRCA1:NM_007294:exon16:c.5063_5064delinsGG:p.V1688G,BRCA1:NM_007299:exon16:c.1751_1752delinsGG:p.V584G,BRCA1:NM_007300:exon17:c.5126_5127delinsGG:p.V1709G	Benign
	17:43067618:AAC:CAA	BRCA1	BRCA1:NM_007297:exon15:c.4921_4923delinsTTG:p.V1641L,BRCA1:NM_007298:exon15:c.1750_1752delinsTTG:p.V584L,BRCA1:NM_007294:exon16:c.5062_5064delinsTTG:p.V1688L,BRCA1:NM_007299:exon16:c.1750_1752delinsTTG:p.V584L,BRCA1:NM_007300:exon17:c.5125_5127delinsTTG:p.V1709L	Benign
	17:43067618:AAC:CAG	BRCA1	BRCA1:NM_007297:exon15:c.4921_4923delinsCTG:p.V1641L,BRCA1:NM_007298:exon15:c.1750_1752delinsCTG:p.V584L,BRCA1:NM_007294:exon16:c.5062_5064delinsCTG:p.V1688L,BRCA1:NM_007299:exon16:c.1750_1752delinsCTG:p.V584L,BRCA1:NM_007300:exon17:c.5125_5127delinsCTG:p.V1709L	Benign
	17:43067618:AAC:CAT	BRCA1	BRCA1:NM_007297:exon15:c.4921_4923delinsATG:p.V1641M,BRCA1:NM_007298:exon15:c.1750_1752delinsATG:p.V584M,BRCA1:NM_007294:exon16:c.5062_5064delinsATG:p.V1688M,BRCA1:NM_007299:exon16:c.1750_1752delinsATG:p.V584M,BRCA1:NM_007300:exon17:c.5125_5127delinsATG:p.V1709M	Benign
	17:43067618:AAC:CTA	BRCA1	BRCA1:NM_007297:exon15:c.4921_4923delinsTAG:p.V1641_Y1816del,BRCA1:NM_007298:exon15:c.1750_1752delinsTAG:p.V584_Y759del,BRCA1:NM_007294:exon16:c.5062_5064delinsTAG:p.V1688_Y1863del,BRCA1:NM_007299:exon16:c.1750_1752delinsTAG:p.V584_V699del,BRCA1:NM_007300:exon17:c.5125_5127delinsTAG:p.V1709_Y1884del	Pathogenic
	17:43067618:AA:CG	BRCA1	BRCA1:NM_007297:exon15:c.4922_4923delinsCG:p.V1641A,BRCA1:NM_007298:exon15:c.1751_1752delinsCG:p.V584A,BRCA1:NM_007294:exon16:c.5063_5064delinsCG:p.V1688A,BRCA1:NM_007299:exon16:c.1751_1752delinsCG:p.V584A,BRCA1:NM_007300:exon17:c.5126_5127delinsCG:p.V1709A	Benign
	17:43067618:AAC:GAA	BRCA1	BRCA1:NM_007297:exon15:c.4921_4923delinsTTC:p.V1641F,BRCA1:NM_007298:exon15:c.1750_1752delinsTTC:p.V584F,BRCA1:NM_007294:exon16:c.5062_5064delinsTTC:p.V1688F,BRCA1:NM_007299:exon16:c.1750_1752delinsTTC:p.V584F,BRCA1:NM_007300:exon17:c.5125_5127delinsTTC:p.V1709F	Benign
	17:43067618:AAC:GAG	BRCA1	BRCA1:NM_007297:exon15:c.4921_4923delinsCTC:p.V1641L,BRCA1:NM_007298:exon15:c.1750_1752delinsCTC:p.V584L,BRCA1:NM_007294:exon16:c.5062_5064delinsCTC:p.V1688L,BRCA1:NM_007299:exon16:c.1750_1752delinsCTC:p.V584L,BRCA1:NM_007300:exon17:c.5125_5127delinsCTC:p.V1709L	Benign
	17:43067618:AAC:GAT	BRCA1	BRCA1:NM_007297:exon15:c.4921_4923delinsATC:p.V1641I,BRCA1:NM_007298:exon15:c.1750_1752delinsATC:p.V584I,BRCA1:NM_007294:exon16:c.5062_5064delinsATC:p.V1688I,BRCA1:NM_007299:exon16:c.1750_1752delinsATC:p.V584I,BRCA1:NM_007300:exon17:c.5125_5127delinsATC:p.V1709I	Benign
	17:43067618:AAC:GTT	BRCA1	BRCA1:NM_007297:exon15:c.4921_4923delinsAAC:p.V1641N,BRCA1:NM_007298:exon15:c.1750_1752delinsAAC:p.V584N,BRCA1:NM_007294:exon16:c.5062_5064delinsAAC:p.V1688N,BRCA1:NM_007299:exon16:c.1750_1752delinsAAC:p.V584N,BRCA1:NM_007300:exon17:c.5125_5127delinsAAC:p.V1709N	Benign
	17:43067618:AAC:TAA	BRCA1	BRCA1:NM_007297:exon15:c.4921_4923delinsTTA:p.V1641L,BRCA1:NM_007298:exon15:c.1750_1752delinsTTA:p.V584L,BRCA1:NM_007294:exon16:c.5062_5064delinsTTA:p.V1688L,BRCA1:NM_007299:exon16:c.1750_1752delinsTTA:p.V584L,BRCA1:NM_007300:exon17:c.5125_5127delinsTTA:p.V1709L	Benign
	17:43067618:AAC:TAG	BRCA1	BRCA1:NM_007297:exon15:c.4921_4923delinsCTA:p.V1641L,BRCA1:NM_007298:exon15:c.1750_1752delinsCTA:p.V584L,BRCA1:NM_007294:exon16:c.5062_5064delinsCTA:p.V1688L,BRCA1:NM_007299:exon16:c.1750_1752delinsCTA:p.V584L,BRCA1:NM_007300:exon17:c.5125_5127delinsCTA:p.V1709L	Benign
	17:43067618:AAC:TAT	BRCA1	BRCA1:NM_007297:exon15:c.4921_4923delinsATA:p.V1641I,BRCA1:NM_007298:exon15:c.1750_1752delinsATA:p.V584I,BRCA1:NM_007294:exon16:c.5062_5064delinsATA:p.V1688I,BRCA1:NM_007299:exon16:c.1750_1752delinsATA:p.V584I,BRCA1:NM_007300:exon17:c.5125_5127delinsATA:p.V1709I	Benign
	17:43067618:AAC:TCA	BRCA1	BRCA1:NM_007297:exon15:c.4921_4923delinsTGA:p.V1641_Y1816del,BRCA1:NM_007298:exon15:c.1750_1752delinsTGA:p.V584_Y759del,BRCA1:NM_007294:exon16:c.5062_5064delinsTGA:p.V1688_Y1863del,BRCA1:NM_007299:exon16:c.1750_1752delinsTGA:p.V584_V699del,BRCA1:NM_007300:exon17:c.5125_5127delinsTGA:p.V1709_Y1884del	Pathogenic
	17:43067618:AAC:TTA	BRCA1	BRCA1:NM_007297:exon15:c.4921_4923delinsTAA:p.V1641_Y1816del,BRCA1:NM_007298:exon15:c.1750_1752delinsTAA:p.V584_Y759del,BRCA1:NM_007294:exon16:c.5062_5064delinsTAA:p.V1688_Y1863del,BRCA1:NM_007299:exon16:c.1750_1752delinsTAA:p.V584_V699del,BRCA1:NM_007300:exon17:c.5125_5127delinsTAA:p.V1709_Y1884del	Pathogenic
	17:43067618:A:AG	BRCA1	BRCA1:NM_007297:exon15:c.4922_4923insC:p.M1642Yfs*6,BRCA1:NM_007298:exon15:c.1751_1752insC:p.M585Yfs*6,BRCA1:NM_007294:exon16:c.5063_5064insC:p.M1689Yfs*6,BRCA1:NM_007299:exon16:c.1751_1752insC:p.M585Yfs*6,BRCA1:NM_007300:exon17:c.5126_5127insC:p.M1710Yfs*6	Pathogenic
	17:43067618:AA:GC	BRCA1	BRCA1:NM_007297:exon15:c.4922_4923delinsGC:p.V1641G,BRCA1:NM_007298:exon15:c.1751_1752delinsGC:p.V584G,BRCA1:NM_007294:exon16:c.5063_5064delinsGC:p.V1688G,BRCA1:NM_007299:exon16:c.1751_1752delinsGC:p.V584G,BRCA1:NM_007300:exon17:c.5126_5127delinsGC:p.V1709G	Benign
	17:43067618:AA:GG	BRCA1	BRCA1:NM_007297:exon15:c.4922_4923delinsCC:p.V1641A,BRCA1:NM_007298:exon15:c.1751_1752delinsCC:p.V584A,BRCA1:NM_007294:exon16:c.5063_5064delinsCC:p.V1688A,BRCA1:NM_007299:exon16:c.1751_1752delinsCC:p.V584A,BRCA1:NM_007300:exon17:c.5126_5127delinsCC:p.V1709A	Benign
	17:43067618:AA:GT	BRCA1	BRCA1:NM_007297:exon15:c.4922_4923delinsAC:p.V1641D,BRCA1:NM_007298:exon15:c.1751_1752delinsAC:p.V584D,BRCA1:NM_007294:exon16:c.5063_5064delinsAC:p.V1688D,BRCA1:NM_007299:exon16:c.1751_1752delinsAC:p.V584D,BRCA1:NM_007300:exon17:c.5126_5127delinsAC:p.V1709D	Benign
	17:43067618:AA:TC	BRCA1	BRCA1:NM_007297:exon15:c.4922_4923delinsGA:p.V1641G,BRCA1:NM_007298:exon15:c.1751_1752delinsGA:p.V584G,BRCA1:NM_007294:exon16:c.5063_5064delinsGA:p.V1688G,BRCA1:NM_007299:exon16:c.1751_1752delinsGA:p.V584G,BRCA1:NM_007300:exon17:c.5126_5127delinsGA:p.V1709G	Benign
	17:43067618:AA:TG	BRCA1	BRCA1:NM_007297:exon15:c.4922_4923delinsCA:p.V1641A,BRCA1:NM_007298:exon15:c.1751_1752delinsCA:p.V584A,BRCA1:NM_007294:exon16:c.5063_5064delinsCA:p.V1688A,BRCA1:NM_007299:exon16:c.1751_1752delinsCA:p.V584A,BRCA1:NM_007300:exon17:c.5126_5127delinsCA:p.V1709A	Benign
	17:43067618:A:C	BRCA1	BRCA1:NM_007297:exon15:c.T4923G:p.V1641V,BRCA1:NM_007298:exon15:c.T1752G:p.V584V,BRCA1:NM_007294:exon16:c.T5064G:p.V1688V,BRCA1:NM_007299:exon16:c.T1752G:p.V584V,BRCA1:NM_007300:exon17:c.T5127G:p.V1709V	Benign	not_provided
	17:43067618:A:G	BRCA1	BRCA1:NM_007297:exon15:c.T4923C:p.V1641V,BRCA1:NM_007298:exon15:c.T1752C:p.V584V,BRCA1:NM_007294:exon16:c.T5064C:p.V1688V,BRCA1:NM_007299:exon16:c.T1752C:p.V584V,BRCA1:NM_007300:exon17:c.T5127C:p.V1709V	Benign	Conflicting_interpretations_of_pathogenicity
	17:43067618:A:T	BRCA1	BRCA1:NM_007297:exon15:c.T4923A:p.V1641V,BRCA1:NM_007298:exon15:c.T1752A:p.V584V,BRCA1:NM_007294:exon16:c.T5064A:p.V1688V,BRCA1:NM_007299:exon16:c.T1752A:p.V584V,BRCA1:NM_007300:exon17:c.T5127A:p.V1709V	Benign	not_provided
	17:43067619:A:AG	BRCA1	BRCA1:NM_007297:exon15:c.4921_4922insC:p.V1641Afs*7,BRCA1:NM_007298:exon15:c.1750_1751insC:p.V584Afs*7,BRCA1:NM_007294:exon16:c.5062_5063insC:p.V1688Afs*7,BRCA1:NM_007299:exon16:c.1750_1751insC:p.V584Afs*7,BRCA1:NM_007300:exon17:c.5125_5126insC:p.V1709Afs*7	Pathogenic
	17:43067619:A:C	BRCA1	BRCA1:NM_007297:exon15:c.T4922G:p.V1641G,BRCA1:NM_007298:exon15:c.T1751G:p.V584G,BRCA1:NM_007294:exon16:c.T5063G:p.V1688G,BRCA1:NM_007299:exon16:c.T1751G:p.V584G,BRCA1:NM_007300:exon17:c.T5126G:p.V1709G	Pathogenic	not_provided
	17:43067619:AC:TT	BRCA1	BRCA1:NM_007297:exon15:c.4921_4922delinsAA:p.V1641N,BRCA1:NM_007298:exon15:c.1750_1751delinsAA:p.V584N,BRCA1:NM_007294:exon16:c.5062_5063delinsAA:p.V1688N,BRCA1:NM_007299:exon16:c.1750_1751delinsAA:p.V584N,BRCA1:NM_007300:exon17:c.5125_5126delinsAA:p.V1709N	Benign
	17:43067619:A:G	BRCA1	BRCA1:NM_007297:exon15:c.T4922C:p.V1641A,BRCA1:NM_007298:exon15:c.T1751C:p.V584A,BRCA1:NM_007294:exon16:c.T5063C:p.V1688A,BRCA1:NM_007299:exon16:c.T1751C:p.V584A,BRCA1:NM_007300:exon17:c.T5126C:p.V1709A	Pathogenic	Uncertain_significance
	17:43067619:A:T	BRCA1	BRCA1:NM_007297:exon15:c.T4922A:p.V1641D,BRCA1:NM_007298:exon15:c.T1751A:p.V584D,BRCA1:NM_007294:exon16:c.T5063A:p.V1688D,BRCA1:NM_007299:exon16:c.T1751A:p.V584D,BRCA1:NM_007300:exon17:c.T5126A:p.V1709D	Pathogenic	not_provided
	17:43067620:C:A	BRCA1	BRCA1:NM_007297:exon15:c.G4921T:p.V1641F,BRCA1:NM_007298:exon15:c.G1750T:p.V584F,BRCA1:NM_007294:exon16:c.G5062T:p.V1688F,BRCA1:NM_007299:exon16:c.G1750T:p.V584F,BRCA1:NM_007300:exon17:c.G5125T:p.V1709F	Pathogenic	Likely_pathogenic
	17:43067620:CAACA:C	BRCA1	BRCA1:NM_007297:exon15:c.4917_4920del:p.H1639Qfs*3,BRCA1:NM_007298:exon15:c.1746_1749del:p.H582Qfs*3,BRCA1:NM_007294:exon16:c.5058_5061del:p.H1686Qfs*3,BRCA1:NM_007299:exon16:c.1746_1749del:p.H582Qfs*3,BRCA1:NM_007300:exon17:c.5121_5124del:p.H1707Qfs*3	Pathogenic
	17:43067620:CAACAT:C	BRCA1	BRCA1:NM_007297:exon15:c.4916_4920del:p.H1639Rfs*7,BRCA1:NM_007298:exon15:c.1745_1749del:p.H582Rfs*7,BRCA1:NM_007294:exon16:c.5057_5061del:p.H1686Rfs*7,BRCA1:NM_007299:exon16:c.1745_1749del:p.H582Rfs*7,BRCA1:NM_007300:exon17:c.5120_5124del:p.H1707Rfs*7	Pathogenic
	17:43067620:CAACATGAG:C	BRCA1	BRCA1:NM_007297:exon15:c.4913_4920del:p.T1638Sfs*7,BRCA1:NM_007298:exon15:c.1742_1749del:p.T581Sfs*7,BRCA1:NM_007294:exon16:c.5054_5061del:p.T1685Sfs*7,BRCA1:NM_007299:exon16:c.1742_1749del:p.T581Sfs*7,BRCA1:NM_007300:exon17:c.5117_5124del:p.T1706Sfs*7	Pathogenic
	17:43067620:C:CA	BRCA1	BRCA1:NM_007297:exon15:c.4920dupT:p.V1641Cfs*7,BRCA1:NM_007298:exon15:c.1749dupT:p.V584Cfs*7,BRCA1:NM_007294:exon16:c.5061dupT:p.V1688Cfs*7,BRCA1:NM_007299:exon16:c.1749dupT:p.V584Cfs*7,BRCA1:NM_007300:exon17:c.5124dupT:p.V1709Cfs*7	Pathogenic
	17:43067620:C:CAACA	BRCA1	BRCA1:NM_007297:exon15:c.4920_4921insTGTT:p.V1641Cfs*8,BRCA1:NM_007298:exon15:c.1749_1750insTGTT:p.V584Cfs*8,BRCA1:NM_007294:exon16:c.5061_5062insTGTT:p.V1688Cfs*8,BRCA1:NM_007299:exon16:c.1749_1750insTGTT:p.V584Cfs*8,BRCA1:NM_007300:exon17:c.5124_5125insTGTT:p.V1709Cfs*8	Pathogenic
	17:43067620:C:G	BRCA1	BRCA1:NM_007297:exon15:c.G4921C:p.V1641L,BRCA1:NM_007298:exon15:c.G1750C:p.V584L,BRCA1:NM_007294:exon16:c.G5062C:p.V1688L,BRCA1:NM_007299:exon16:c.G1750C:p.V584L,BRCA1:NM_007300:exon17:c.G5125C:p.V1709L	Benign	not_provided
	17:43067620:C:T	BRCA1	BRCA1:NM_007297:exon15:c.G4921A:p.V1641I,BRCA1:NM_007298:exon15:c.G1750A:p.V584I,BRCA1:NM_007294:exon16:c.G5062A:p.V1688I,BRCA1:NM_007299:exon16:c.G1750A:p.V584I,BRCA1:NM_007300:exon17:c.G5125A:p.V1709I	Benign	Uncertain_significance
	17:43067621:A:AAT	BRCA1	BRCA1:NM_007297:exon15:c.4919_4920insAT:p.V1641Lfs*3,BRCA1:NM_007298:exon15:c.1748_1749insAT:p.V584Lfs*3,BRCA1:NM_007294:exon16:c.5060_5061insAT:p.V1688Lfs*3,BRCA1:NM_007299:exon16:c.1748_1749insAT:p.V584Lfs*3,BRCA1:NM_007300:exon17:c.5123_5124insAT:p.V1709Lfs*3	Pathogenic
	17:43067621:AAC:A	BRCA1	BRCA1:NM_007297:exon15:c.4918_4919del:p.V1640Cfs*7,BRCA1:NM_007298:exon15:c.1747_1748del:p.V583Cfs*7,BRCA1:NM_007294:exon16:c.5059_5060del:p.V1687Cfs*7,BRCA1:NM_007299:exon16:c.1747_1748del:p.V583Cfs*7,BRCA1:NM_007300:exon17:c.5122_5123del:p.V1708Cfs*7	Pathogenic
	17:43067621:AACATGAGTAGTCTCTTCAG:A	BRCA1	BRCA1:NM_007297:exon15:c.4901_4919del:p.T1634Mfs*3,BRCA1:NM_007298:exon15:c.1730_1748del:p.T577Mfs*3,BRCA1:NM_007294:exon16:c.5042_5060del:p.T1681Mfs*3,BRCA1:NM_007299:exon16:c.1730_1748del:p.T577Mfs*3,BRCA1:NM_007300:exon17:c.5105_5123del:p.T1702Mfs*3	Pathogenic
	17:43067621:AA:CC	BRCA1	BRCA1:NM_007297:exon15:c.4919_4920delinsGG:p.V1640G,BRCA1:NM_007298:exon15:c.1748_1749delinsGG:p.V583G,BRCA1:NM_007294:exon16:c.5060_5061delinsGG:p.V1687G,BRCA1:NM_007299:exon16:c.1748_1749delinsGG:p.V583G,BRCA1:NM_007300:exon17:c.5123_5124delinsGG:p.V1708G	Benign
	17:43067621:AAC:CAA	BRCA1	BRCA1:NM_007297:exon15:c.4918_4920delinsTTG:p.V1640L,BRCA1:NM_007298:exon15:c.1747_1749delinsTTG:p.V583L,BRCA1:NM_007294:exon16:c.5059_5061delinsTTG:p.V1687L,BRCA1:NM_007299:exon16:c.1747_1749delinsTTG:p.V583L,BRCA1:NM_007300:exon17:c.5122_5124delinsTTG:p.V1708L	Benign
	17:43067621:AAC:CAG	BRCA1	BRCA1:NM_007297:exon15:c.4918_4920delinsCTG:p.V1640L,BRCA1:NM_007298:exon15:c.1747_1749delinsCTG:p.V583L,BRCA1:NM_007294:exon16:c.5059_5061delinsCTG:p.V1687L,BRCA1:NM_007299:exon16:c.1747_1749delinsCTG:p.V583L,BRCA1:NM_007300:exon17:c.5122_5124delinsCTG:p.V1708L	Benign
	17:43067621:AAC:CTA	BRCA1	BRCA1:NM_007297:exon15:c.4918_4920delinsTAG:p.V1640_Y1816del,BRCA1:NM_007298:exon15:c.1747_1749delinsTAG:p.V583_Y759del,BRCA1:NM_007294:exon16:c.5059_5061delinsTAG:p.V1687_Y1863del,BRCA1:NM_007299:exon16:c.1747_1749delinsTAG:p.V583_V699del,BRCA1:NM_007300:exon17:c.5122_5124delinsTAG:p.V1708_Y1884del	Pathogenic
	17:43067621:AA:CG	BRCA1	BRCA1:NM_007297:exon15:c.4919_4920delinsCG:p.V1640A,BRCA1:NM_007298:exon15:c.1748_1749delinsCG:p.V583A,BRCA1:NM_007294:exon16:c.5060_5061delinsCG:p.V1687A,BRCA1:NM_007299:exon16:c.1748_1749delinsCG:p.V583A,BRCA1:NM_007300:exon17:c.5123_5124delinsCG:p.V1708A	Benign
	17:43067621:AAC:GAA	BRCA1	BRCA1:NM_007297:exon15:c.4918_4920delinsTTC:p.V1640F,BRCA1:NM_007298:exon15:c.1747_1749delinsTTC:p.V583F,BRCA1:NM_007294:exon16:c.5059_5061delinsTTC:p.V1687F,BRCA1:NM_007299:exon16:c.1747_1749delinsTTC:p.V583F,BRCA1:NM_007300:exon17:c.5122_5124delinsTTC:p.V1708F	Benign
	17:43067621:AAC:GAG	BRCA1	BRCA1:NM_007297:exon15:c.4918_4920delinsCTC:p.V1640L,BRCA1:NM_007298:exon15:c.1747_1749delinsCTC:p.V583L,BRCA1:NM_007294:exon16:c.5059_5061delinsCTC:p.V1687L,BRCA1:NM_007299:exon16:c.1747_1749delinsCTC:p.V583L,BRCA1:NM_007300:exon17:c.5122_5124delinsCTC:p.V1708L	Benign
	17:43067621:AAC:GAT	BRCA1	BRCA1:NM_007297:exon15:c.4918_4920delinsATC:p.V1640I,BRCA1:NM_007298:exon15:c.1747_1749delinsATC:p.V583I,BRCA1:NM_007294:exon16:c.5059_5061delinsATC:p.V1687I,BRCA1:NM_007299:exon16:c.1747_1749delinsATC:p.V583I,BRCA1:NM_007300:exon17:c.5122_5124delinsATC:p.V1708I	Benign
	17:43067621:AAC:TAA	BRCA1	BRCA1:NM_007297:exon15:c.4918_4920delinsTTA:p.V1640L,BRCA1:NM_007298:exon15:c.1747_1749delinsTTA:p.V583L,BRCA1:NM_007294:exon16:c.5059_5061delinsTTA:p.V1687L,BRCA1:NM_007299:exon16:c.1747_1749delinsTTA:p.V583L,BRCA1:NM_007300:exon17:c.5122_5124delinsTTA:p.V1708L	Benign
	17:43067621:AAC:TAG	BRCA1	BRCA1:NM_007297:exon15:c.4918_4920delinsCTA:p.V1640L,BRCA1:NM_007298:exon15:c.1747_1749delinsCTA:p.V583L,BRCA1:NM_007294:exon16:c.5059_5061delinsCTA:p.V1687L,BRCA1:NM_007299:exon16:c.1747_1749delinsCTA:p.V583L,BRCA1:NM_007300:exon17:c.5122_5124delinsCTA:p.V1708L	Benign
	17:43067621:AAC:TAT	BRCA1	BRCA1:NM_007297:exon15:c.4918_4920delinsATA:p.V1640I,BRCA1:NM_007298:exon15:c.1747_1749delinsATA:p.V583I,BRCA1:NM_007294:exon16:c.5059_5061delinsATA:p.V1687I,BRCA1:NM_007299:exon16:c.1747_1749delinsATA:p.V583I,BRCA1:NM_007300:exon17:c.5122_5124delinsATA:p.V1708I	Benign
	17:43067621:AAC:TCA	BRCA1	BRCA1:NM_007297:exon15:c.4918_4920delinsTGA:p.V1640_Y1816del,BRCA1:NM_007298:exon15:c.1747_1749delinsTGA:p.V583_Y759del,BRCA1:NM_007294:exon16:c.5059_5061delinsTGA:p.V1687_Y1863del,BRCA1:NM_007299:exon16:c.1747_1749delinsTGA:p.V583_V699del,BRCA1:NM_007300:exon17:c.5122_5124delinsTGA:p.V1708_Y1884del	Pathogenic
	17:43067621:AAC:TTA	BRCA1	BRCA1:NM_007297:exon15:c.4918_4920delinsTAA:p.V1640_Y1816del,BRCA1:NM_007298:exon15:c.1747_1749delinsTAA:p.V583_Y759del,BRCA1:NM_007294:exon16:c.5059_5061delinsTAA:p.V1687_Y1863del,BRCA1:NM_007299:exon16:c.1747_1749delinsTAA:p.V583_V699del,BRCA1:NM_007300:exon17:c.5122_5124delinsTAA:p.V1708_Y1884del	Pathogenic
	17:43067621:AA:GC	BRCA1	BRCA1:NM_007297:exon15:c.4919_4920delinsGC:p.V1640G,BRCA1:NM_007298:exon15:c.1748_1749delinsGC:p.V583G,BRCA1:NM_007294:exon16:c.5060_5061delinsGC:p.V1687G,BRCA1:NM_007299:exon16:c.1748_1749delinsGC:p.V583G,BRCA1:NM_007300:exon17:c.5123_5124delinsGC:p.V1708G	Benign
	17:43067621:AA:GG	BRCA1	BRCA1:NM_007297:exon15:c.4919_4920delinsCC:p.V1640A,BRCA1:NM_007298:exon15:c.1748_1749delinsCC:p.V583A,BRCA1:NM_007294:exon16:c.5060_5061delinsCC:p.V1687A,BRCA1:NM_007299:exon16:c.1748_1749delinsCC:p.V583A,BRCA1:NM_007300:exon17:c.5123_5124delinsCC:p.V1708A	Benign
	17:43067621:AA:GT	BRCA1	BRCA1:NM_007297:exon15:c.4919_4920delinsAC:p.V1640D,BRCA1:NM_007298:exon15:c.1748_1749delinsAC:p.V583D,BRCA1:NM_007294:exon16:c.5060_5061delinsAC:p.V1687D,BRCA1:NM_007299:exon16:c.1748_1749delinsAC:p.V583D,BRCA1:NM_007300:exon17:c.5123_5124delinsAC:p.V1708D	Benign
	17:43067621:A:ATAAT	BRCA1	BRCA1:NM_007297:exon15:c.4919_4920insATTA:p.V1641Lfs*8,BRCA1:NM_007298:exon15:c.1748_1749insATTA:p.V584Lfs*8,BRCA1:NM_007294:exon16:c.5060_5061insATTA:p.V1688Lfs*8,BRCA1:NM_007299:exon16:c.1748_1749insATTA:p.V584Lfs*8,BRCA1:NM_007300:exon17:c.5123_5124insATTA:p.V1709Lfs*8	Pathogenic
	17:43067621:AA:TC	BRCA1	BRCA1:NM_007297:exon15:c.4919_4920delinsGA:p.V1640G,BRCA1:NM_007298:exon15:c.1748_1749delinsGA:p.V583G,BRCA1:NM_007294:exon16:c.5060_5061delinsGA:p.V1687G,BRCA1:NM_007299:exon16:c.1748_1749delinsGA:p.V583G,BRCA1:NM_007300:exon17:c.5123_5124delinsGA:p.V1708G	Benign
	17:43067621:AA:TG	BRCA1	BRCA1:NM_007297:exon15:c.4919_4920delinsCA:p.V1640A,BRCA1:NM_007298:exon15:c.1748_1749delinsCA:p.V583A,BRCA1:NM_007294:exon16:c.5060_5061delinsCA:p.V1687A,BRCA1:NM_007299:exon16:c.1748_1749delinsCA:p.V583A,BRCA1:NM_007300:exon17:c.5123_5124delinsCA:p.V1708A	Benign
	17:43067621:A:C	BRCA1	BRCA1:NM_007297:exon15:c.T4920G:p.V1640V,BRCA1:NM_007298:exon15:c.T1749G:p.V583V,BRCA1:NM_007294:exon16:c.T5061G:p.V1687V,BRCA1:NM_007299:exon16:c.T1749G:p.V583V,BRCA1:NM_007300:exon17:c.T5124G:p.V1708V	Benign	not_provided
	17:43067622:A:AGTTG	BRCA1	BRCA1:NM_007297:exon15:c.4918_4919insCAAC:p.V1640Afs*9,BRCA1:NM_007298:exon15:c.1747_1748insCAAC:p.V583Afs*9,BRCA1:NM_007294:exon16:c.5059_5060insCAAC:p.V1687Afs*9,BRCA1:NM_007299:exon16:c.1747_1748insCAAC:p.V583Afs*9,BRCA1:NM_007300:exon17:c.5122_5123insCAAC:p.V1708Afs*9	Pathogenic	Pathogenic
	17:43067622:A:C	BRCA1	BRCA1:NM_007297:exon15:c.T4919G:p.V1640G,BRCA1:NM_007298:exon15:c.T1748G:p.V583G,BRCA1:NM_007294:exon16:c.T5060G:p.V1687G,BRCA1:NM_007299:exon16:c.T1748G:p.V583G,BRCA1:NM_007300:exon17:c.T5123G:p.V1708G	Pathogenic	Likely_pathogenic
	17:43067622:ACATG:A	BRCA1	BRCA1:NM_007297:exon15:c.4915_4918del:p.H1639Lfs*3,BRCA1:NM_007298:exon15:c.1744_1747del:p.H582Lfs*3,BRCA1:NM_007294:exon16:c.5056_5059del:p.H1686Lfs*3,BRCA1:NM_007299:exon16:c.1744_1747del:p.H582Lfs*3,BRCA1:NM_007300:exon17:c.5119_5122del:p.H1707Lfs*3	Pathogenic
	17:43067622:A:G	BRCA1	BRCA1:NM_007297:exon15:c.T4919C:p.V1640A,BRCA1:NM_007298:exon15:c.T1748C:p.V583A,BRCA1:NM_007294:exon16:c.T5060C:p.V1687A,BRCA1:NM_007299:exon16:c.T1748C:p.V583A,BRCA1:NM_007300:exon17:c.T5123C:p.V1708A	Pathogenic	not_provided
	17:43067622:A:T	BRCA1	BRCA1:NM_007297:exon15:c.T4919A:p.V1640D,BRCA1:NM_007298:exon15:c.T1748A:p.V583D,BRCA1:NM_007294:exon16:c.T5060A:p.V1687D,BRCA1:NM_007299:exon16:c.T1748A:p.V583D,BRCA1:NM_007300:exon17:c.T5123A:p.V1708D	Pathogenic	not_provided
	17:43067623:C:A	BRCA1	BRCA1:NM_007297:exon15:c.G4918T:p.V1640F,BRCA1:NM_007298:exon15:c.G1747T:p.V583F,BRCA1:NM_007294:exon16:c.G5059T:p.V1687F,BRCA1:NM_007299:exon16:c.G1747T:p.V583F,BRCA1:NM_007300:exon17:c.G5122T:p.V1708F	Pathogenic	not_provided
	17:43067623:CAT:C	BRCA1	BRCA1:NM_007297:exon15:c.4916_4917del:p.H1639Rfs*8,BRCA1:NM_007298:exon15:c.1745_1746del:p.H582Rfs*8,BRCA1:NM_007294:exon16:c.5057_5058del:p.H1686Rfs*8,BRCA1:NM_007299:exon16:c.1745_1746del:p.H582Rfs*8,BRCA1:NM_007300:exon17:c.5120_5121del:p.H1707Rfs*8	Pathogenic
	17:43067623:CATGAGTAG:C	BRCA1	BRCA1:NM_007297:exon15:c.4910_4917del:p.T1637Sfs*8,BRCA1:NM_007298:exon15:c.1739_1746del:p.T580Sfs*8,BRCA1:NM_007294:exon16:c.5051_5058del:p.T1684Sfs*8,BRCA1:NM_007299:exon16:c.1739_1746del:p.T580Sfs*8,BRCA1:NM_007300:exon17:c.5114_5121del:p.T1705Sfs*8	Pathogenic
	17:43067623:CATGAGTAGTCT:C	BRCA1	BRCA1:NM_007297:exon15:c.4907_4917del:p.E1636Gfs*8,BRCA1:NM_007298:exon15:c.1736_1746del:p.E579Gfs*8,BRCA1:NM_007294:exon16:c.5048_5058del:p.E1683Gfs*8,BRCA1:NM_007299:exon16:c.1736_1746del:p.E579Gfs*8,BRCA1:NM_007300:exon17:c.5111_5121del:p.E1704Gfs*8	Pathogenic
	17:43067623:C:CA	BRCA1	BRCA1:NM_007297:exon15:c.4917dupT:p.V1640Cfs*8,BRCA1:NM_007298:exon15:c.1746dupT:p.V583Cfs*8,BRCA1:NM_007294:exon16:c.5058dupT:p.V1687Cfs*8,BRCA1:NM_007299:exon16:c.1746dupT:p.V583Cfs*8,BRCA1:NM_007300:exon17:c.5121dupT:p.V1708Cfs*8	Pathogenic
	17:43067623:C:CGGAGATAAAGGGTG	BRCA1	BRCA1:NM_007297:exon15:c.4917_4918insCACCCTTTATCTCC:p.V1640Hfs*8,BRCA1:NM_007298:exon15:c.1746_1747insCACCCTTTATCTCC:p.V583Hfs*8,BRCA1:NM_007294:exon16:c.5058_5059insCACCCTTTATCTCC:p.V1687Hfs*8,BRCA1:NM_007299:exon16:c.1746_1747insCACCCTTTATCTCC:p.V583Hfs*8,BRCA1:NM_007300:exon17:c.5121_5122insCACCCTTTATCTCC:p.V1708Hfs*8	Pathogenic
	17:43067623:C:CGTTG	BRCA1	BRCA1:NM_007297:exon15:c.4917_4918insCAAC:p.V1640Qfs*9,BRCA1:NM_007298:exon15:c.1746_1747insCAAC:p.V583Qfs*9,BRCA1:NM_007294:exon16:c.5058_5059insCAAC:p.V1687Qfs*9,BRCA1:NM_007299:exon16:c.1746_1747insCAAC:p.V583Qfs*9,BRCA1:NM_007300:exon17:c.5121_5122insCAAC:p.V1708Qfs*9	Pathogenic	Pathogenic
	17:43067623:C:CTA	BRCA1	BRCA1:NM_007297:exon15:c.4917_4918insTA:p.V1640*,BRCA1:NM_007298:exon15:c.1746_1747insTA:p.V583*,BRCA1:NM_007294:exon16:c.5058_5059insTA:p.V1687*,BRCA1:NM_007299:exon16:c.1746_1747insTA:p.V583*,BRCA1:NM_007300:exon17:c.5121_5122insTA:p.V1708*	Pathogenic
	17:43067623:C:G	BRCA1	BRCA1:NM_007297:exon15:c.G4918C:p.V1640L,BRCA1:NM_007298:exon15:c.G1747C:p.V583L,BRCA1:NM_007294:exon16:c.G5059C:p.V1687L,BRCA1:NM_007299:exon16:c.G1747C:p.V583L,BRCA1:NM_007300:exon17:c.G5122C:p.V1708L	Benign	Uncertain_significance
	17:43067624:A:AT	BRCA1	BRCA1:NM_007297:exon15:c.4916dupA:p.H1639Qfs*9,BRCA1:NM_007298:exon15:c.1745dupA:p.H582Qfs*9,BRCA1:NM_007294:exon16:c.5057dupA:p.H1686Qfs*9,BRCA1:NM_007299:exon16:c.1745dupA:p.H582Qfs*9,BRCA1:NM_007300:exon17:c.5120dupA:p.H1707Qfs*9	Pathogenic
	17:43067624:A:ATGAG	BRCA1	BRCA1:NM_007297:exon15:c.4916_4917insCTCA:p.V1640Sfs*9,BRCA1:NM_007298:exon15:c.1745_1746insCTCA:p.V583Sfs*9,BRCA1:NM_007294:exon16:c.5057_5058insCTCA:p.V1687Sfs*9,BRCA1:NM_007299:exon16:c.1745_1746insCTCA:p.V583Sfs*9,BRCA1:NM_007300:exon17:c.5120_5121insCTCA:p.V1708Sfs*9	Pathogenic	Pathogenic
	17:43067624:A:C	BRCA1	BRCA1:NM_007297:exon15:c.T4917G:p.H1639Q,BRCA1:NM_007298:exon15:c.T1746G:p.H582Q,BRCA1:NM_007294:exon16:c.T5058G:p.H1686Q,BRCA1:NM_007299:exon16:c.T1746G:p.H582Q,BRCA1:NM_007300:exon17:c.T5121G:p.H1707Q	Pathogenic	not_provided
	17:43067624:A:T	BRCA1	BRCA1:NM_007297:exon15:c.T4917A:p.H1639Q,BRCA1:NM_007298:exon15:c.T1746A:p.H582Q,BRCA1:NM_007294:exon16:c.T5058A:p.H1686Q,BRCA1:NM_007299:exon16:c.T1746A:p.H582Q,BRCA1:NM_007300:exon17:c.T5121A:p.H1707Q	Pathogenic	Pathogenic
	17:43067624:AT:CA	BRCA1	BRCA1:NM_007297:exon15:c.4916_4917delinsTG:p.H1639L,BRCA1:NM_007298:exon15:c.1745_1746delinsTG:p.H582L,BRCA1:NM_007294:exon16:c.5057_5058delinsTG:p.H1686L,BRCA1:NM_007299:exon16:c.1745_1746delinsTG:p.H582L,BRCA1:NM_007300:exon17:c.5120_5121delinsTG:p.H1707L	Benign
	17:43067624:AT:CC	BRCA1	BRCA1:NM_007297:exon15:c.4916_4917delinsGG:p.H1639R,BRCA1:NM_007298:exon15:c.1745_1746delinsGG:p.H582R,BRCA1:NM_007294:exon16:c.5057_5058delinsGG:p.H1686R,BRCA1:NM_007299:exon16:c.1745_1746delinsGG:p.H582R,BRCA1:NM_007300:exon17:c.5120_5121delinsGG:p.H1707R	Benign
	17:43067624:AT:CG	BRCA1	BRCA1:NM_007297:exon15:c.4916_4917delinsCG:p.H1639P,BRCA1:NM_007298:exon15:c.1745_1746delinsCG:p.H582P,BRCA1:NM_007294:exon16:c.5057_5058delinsCG:p.H1686P,BRCA1:NM_007299:exon16:c.1745_1746delinsCG:p.H582P,BRCA1:NM_007300:exon17:c.5120_5121delinsCG:p.H1707P	Benign
	17:43067624:AT:GA	BRCA1	BRCA1:NM_007297:exon15:c.4916_4917delinsTC:p.H1639L,BRCA1:NM_007298:exon15:c.1745_1746delinsTC:p.H582L,BRCA1:NM_007294:exon16:c.5057_5058delinsTC:p.H1686L,BRCA1:NM_007299:exon16:c.1745_1746delinsTC:p.H582L,BRCA1:NM_007300:exon17:c.5120_5121delinsTC:p.H1707L	Benign
	17:43067624:ATGAG:A	BRCA1	BRCA1:NM_007297:exon15:c.4913_4916del:p.T1638Mfs*4,BRCA1:NM_007298:exon15:c.1742_1745del:p.T581Mfs*4,BRCA1:NM_007294:exon16:c.5054_5057del:p.T1685Mfs*4,BRCA1:NM_007299:exon16:c.1742_1745del:p.T581Mfs*4,BRCA1:NM_007300:exon17:c.5117_5120del:p.T1706Mfs*4	Pathogenic
	17:43067624:ATGAGTAG:A	BRCA1	BRCA1:NM_007297:exon15:c.4910_4916del:p.T1637Mfs*4,BRCA1:NM_007298:exon15:c.1739_1745del:p.T580Mfs*4,BRCA1:NM_007294:exon16:c.5051_5057del:p.T1684Mfs*4,BRCA1:NM_007299:exon16:c.1739_1745del:p.T580Mfs*4,BRCA1:NM_007300:exon17:c.5114_5120del:p.T1705Mfs*4	Pathogenic
	17:43067624:AT:GC	BRCA1	BRCA1:NM_007297:exon15:c.4916_4917delinsGC:p.H1639R,BRCA1:NM_007298:exon15:c.1745_1746delinsGC:p.H582R,BRCA1:NM_007294:exon16:c.5057_5058delinsGC:p.H1686R,BRCA1:NM_007299:exon16:c.1745_1746delinsGC:p.H582R,BRCA1:NM_007300:exon17:c.5120_5121delinsGC:p.H1707R	Benign
	17:43067624:ATG:CAA	BRCA1	BRCA1:NM_007297:exon15:c.4915_4917delinsTTG:p.H1639L,BRCA1:NM_007298:exon15:c.1744_1746delinsTTG:p.H582L,BRCA1:NM_007294:exon16:c.5056_5058delinsTTG:p.H1686L,BRCA1:NM_007299:exon16:c.1744_1746delinsTTG:p.H582L,BRCA1:NM_007300:exon17:c.5119_5121delinsTTG:p.H1707L	Benign
	17:43067624:ATG:CCT	BRCA1	BRCA1:NM_007297:exon15:c.4915_4917delinsAGG:p.H1639R,BRCA1:NM_007298:exon15:c.1744_1746delinsAGG:p.H582R,BRCA1:NM_007294:exon16:c.5056_5058delinsAGG:p.H1686R,BRCA1:NM_007299:exon16:c.1744_1746delinsAGG:p.H582R,BRCA1:NM_007300:exon17:c.5119_5121delinsAGG:p.H1707R	Benign
	17:43067624:AT:GG	BRCA1	BRCA1:NM_007297:exon15:c.4916_4917delinsCC:p.H1639P,BRCA1:NM_007298:exon15:c.1745_1746delinsCC:p.H582P,BRCA1:NM_007294:exon16:c.5057_5058delinsCC:p.H1686P,BRCA1:NM_007299:exon16:c.1745_1746delinsCC:p.H582P,BRCA1:NM_007300:exon17:c.5120_5121delinsCC:p.H1707P	Benign
	17:43067624:ATG:GTA	BRCA1	BRCA1:NM_007297:exon15:c.4915_4917delinsTAC:p.H1639Y,BRCA1:NM_007298:exon15:c.1744_1746delinsTAC:p.H582Y,BRCA1:NM_007294:exon16:c.5056_5058delinsTAC:p.H1686Y,BRCA1:NM_007299:exon16:c.1744_1746delinsTAC:p.H582Y,BRCA1:NM_007300:exon17:c.5119_5121delinsTAC:p.H1707Y	Benign
	17:43067624:ATG:GTC	BRCA1	BRCA1:NM_007297:exon15:c.4915_4917delinsGAC:p.H1639D,BRCA1:NM_007298:exon15:c.1744_1746delinsGAC:p.H582D,BRCA1:NM_007294:exon16:c.5056_5058delinsGAC:p.H1686D,BRCA1:NM_007299:exon16:c.1744_1746delinsGAC:p.H582D,BRCA1:NM_007300:exon17:c.5119_5121delinsGAC:p.H1707D	Benign
	17:43067624:ATG:GTT	BRCA1	BRCA1:NM_007297:exon15:c.4915_4917delinsAAC:p.H1639N,BRCA1:NM_007298:exon15:c.1744_1746delinsAAC:p.H582N,BRCA1:NM_007294:exon16:c.5056_5058delinsAAC:p.H1686N,BRCA1:NM_007299:exon16:c.1744_1746delinsAAC:p.H582N,BRCA1:NM_007300:exon17:c.5119_5121delinsAAC:p.H1707N	Benign
	17:43067624:ATG:TAA	BRCA1	BRCA1:NM_007297:exon15:c.4915_4917delinsTTA:p.H1639L,BRCA1:NM_007298:exon15:c.1744_1746delinsTTA:p.H582L,BRCA1:NM_007294:exon16:c.5056_5058delinsTTA:p.H1686L,BRCA1:NM_007299:exon16:c.1744_1746delinsTTA:p.H582L,BRCA1:NM_007300:exon17:c.5119_5121delinsTTA:p.H1707L	Benign
	17:43067624:ATG:TCT	BRCA1	BRCA1:NM_007297:exon15:c.4915_4917delinsAGA:p.H1639R,BRCA1:NM_007298:exon15:c.1744_1746delinsAGA:p.H582R,BRCA1:NM_007294:exon16:c.5056_5058delinsAGA:p.H1686R,BRCA1:NM_007299:exon16:c.1744_1746delinsAGA:p.H582R,BRCA1:NM_007300:exon17:c.5119_5121delinsAGA:p.H1707R	Benign
	17:43067624:AT:TA	BRCA1	BRCA1:NM_007297:exon15:c.4916_4917delinsTA:p.H1639L,BRCA1:NM_007298:exon15:c.1745_1746delinsTA:p.H582L,BRCA1:NM_007294:exon16:c.5057_5058delinsTA:p.H1686L,BRCA1:NM_007299:exon16:c.1745_1746delinsTA:p.H582L,BRCA1:NM_007300:exon17:c.5120_5121delinsTA:p.H1707L	Benign
	17:43067624:AT:TC	BRCA1	BRCA1:NM_007297:exon15:c.4916_4917delinsGA:p.H1639R,BRCA1:NM_007298:exon15:c.1745_1746delinsGA:p.H582R,BRCA1:NM_007294:exon16:c.5057_5058delinsGA:p.H1686R,BRCA1:NM_007299:exon16:c.1745_1746delinsGA:p.H582R,BRCA1:NM_007300:exon17:c.5120_5121delinsGA:p.H1707R	Benign
	17:43067624:AT:TG	BRCA1	BRCA1:NM_007297:exon15:c.4916_4917delinsCA:p.H1639P,BRCA1:NM_007298:exon15:c.1745_1746delinsCA:p.H582P,BRCA1:NM_007294:exon16:c.5057_5058delinsCA:p.H1686P,BRCA1:NM_007299:exon16:c.1745_1746delinsCA:p.H582P,BRCA1:NM_007300:exon17:c.5120_5121delinsCA:p.H1707P	Benign
	17:43067625:T:A	BRCA1	BRCA1:NM_007297:exon15:c.A4916T:p.H1639L,BRCA1:NM_007298:exon15:c.A1745T:p.H582L,BRCA1:NM_007294:exon16:c.A5057T:p.H1686L,BRCA1:NM_007299:exon16:c.A1745T:p.H582L,BRCA1:NM_007300:exon17:c.A5120T:p.H1707L	Pathogenic	not_provided
	17:43067625:T:C	BRCA1	BRCA1:NM_007297:exon15:c.A4916G:p.H1639R,BRCA1:NM_007298:exon15:c.A1745G:p.H582R,BRCA1:NM_007294:exon16:c.A5057G:p.H1686R,BRCA1:NM_007299:exon16:c.A1745G:p.H582R,BRCA1:NM_007300:exon17:c.A5120G:p.H1707R	Pathogenic	Pathogenic/Likely_pathogenic
	17:43067625:T:G	BRCA1	BRCA1:NM_007297:exon15:c.A4916C:p.H1639P,BRCA1:NM_007298:exon15:c.A1745C:p.H582P,BRCA1:NM_007294:exon16:c.A5057C:p.H1686P,BRCA1:NM_007299:exon16:c.A1745C:p.H582P,BRCA1:NM_007300:exon17:c.A5120C:p.H1707P	Pathogenic	Uncertain_significance
	17:43067625:TGAGTA:T	BRCA1	BRCA1:NM_007297:exon15:c.4911_4915del:p.T1638Cfs*8,BRCA1:NM_007298:exon15:c.1740_1744del:p.T581Cfs*8,BRCA1:NM_007294:exon16:c.5052_5056del:p.T1685Cfs*8,BRCA1:NM_007299:exon16:c.1740_1744del:p.T581Cfs*8,BRCA1:NM_007300:exon17:c.5115_5119del:p.T1706Cfs*8	Pathogenic
	17:43067625:TGA:T	BRCA1	BRCA1:NM_007297:exon15:c.4914_4915del:p.H1639Cfs*8,BRCA1:NM_007298:exon15:c.1743_1744del:p.H582Cfs*8,BRCA1:NM_007294:exon16:c.5055_5056del:p.H1686Cfs*8,BRCA1:NM_007299:exon16:c.1743_1744del:p.H582Cfs*8,BRCA1:NM_007300:exon17:c.5118_5119del:p.H1707Cfs*8	Pathogenic
	17:43067625:T:TA	BRCA1	BRCA1:NM_007297:exon15:c.4915_4916insT:p.H1639Lfs*9,BRCA1:NM_007298:exon15:c.1744_1745insT:p.H582Lfs*9,BRCA1:NM_007294:exon16:c.5056_5057insT:p.H1686Lfs*9,BRCA1:NM_007299:exon16:c.1744_1745insT:p.H582Lfs*9,BRCA1:NM_007300:exon17:c.5119_5120insT:p.H1707Lfs*9	Pathogenic
	17:43067625:T:TG	BRCA1	BRCA1:NM_007297:exon15:c.4915dupC:p.H1639Pfs*9,BRCA1:NM_007298:exon15:c.1744dupC:p.H582Pfs*9,BRCA1:NM_007294:exon16:c.5056dupC:p.H1686Pfs*9,BRCA1:NM_007299:exon16:c.1744dupC:p.H582Pfs*9,BRCA1:NM_007300:exon17:c.5119dupC:p.H1707Pfs*9	Pathogenic	Pathogenic
	17:43067625:T:TGA	BRCA1	BRCA1:NM_007297:exon15:c.4915_4916insTC:p.H1639Lfs*5,BRCA1:NM_007298:exon15:c.1744_1745insTC:p.H582Lfs*5,BRCA1:NM_007294:exon16:c.5056_5057insTC:p.H1686Lfs*5,BRCA1:NM_007299:exon16:c.1744_1745insTC:p.H582Lfs*5,BRCA1:NM_007300:exon17:c.5119_5120insTC:p.H1707Lfs*5	Pathogenic
	17:43067626:G:A	BRCA1	BRCA1:NM_007297:exon15:c.C4915T:p.H1639Y,BRCA1:NM_007298:exon15:c.C1744T:p.H582Y,BRCA1:NM_007294:exon16:c.C5056T:p.H1686Y,BRCA1:NM_007299:exon16:c.C1744T:p.H582Y,BRCA1:NM_007300:exon17:c.C5119T:p.H1707Y	Pathogenic	Conflicting_interpretations_of_pathogenicity
	17:43067626:GAGTA:C	BRCA1	BRCA1:NM_007297:exon15:c.4911_4915delinsG:p.T1638Mfs*4,BRCA1:NM_007298:exon15:c.1740_1744delinsG:p.T581Mfs*4,BRCA1:NM_007294:exon16:c.5052_5056delinsG:p.T1685Mfs*4,BRCA1:NM_007299:exon16:c.1740_1744delinsG:p.T581Mfs*4,BRCA1:NM_007300:exon17:c.5115_5119delinsG:p.T1706Mfs*4	Pathogenic
	17:43067626:GAGTA:G	BRCA1	BRCA1:NM_007297:exon15:c.4911_4914del:p.T1638Mfs*4,BRCA1:NM_007298:exon15:c.1740_1743del:p.T581Mfs*4,BRCA1:NM_007294:exon16:c.5052_5055del:p.T1685Mfs*4,BRCA1:NM_007299:exon16:c.1740_1743del:p.T581Mfs*4,BRCA1:NM_007300:exon17:c.5115_5118del:p.T1706Mfs*4	Pathogenic
	17:43067626:GAGTAGTCT:G	BRCA1	BRCA1:NM_007297:exon15:c.4907_4914del:p.E1636Afs*9,BRCA1:NM_007298:exon15:c.1736_1743del:p.E579Afs*9,BRCA1:NM_007294:exon16:c.5048_5055del:p.E1683Afs*9,BRCA1:NM_007299:exon16:c.1736_1743del:p.E579Afs*9,BRCA1:NM_007300:exon17:c.5111_5118del:p.E1704Afs*9	Pathogenic
	17:43067626:G:C	BRCA1	BRCA1:NM_007297:exon15:c.C4915G:p.H1639D,BRCA1:NM_007298:exon15:c.C1744G:p.H582D,BRCA1:NM_007294:exon16:c.C5056G:p.H1686D,BRCA1:NM_007299:exon16:c.C1744G:p.H582D,BRCA1:NM_007300:exon17:c.C5119G:p.H1707D	Pathogenic	not_provided
	17:43067626:G:GA	BRCA1	BRCA1:NM_007297:exon15:c.4914dupT:p.H1639Sfs*9,BRCA1:NM_007298:exon15:c.1743dupT:p.H582Sfs*9,BRCA1:NM_007294:exon16:c.5055dupT:p.H1686Sfs*9,BRCA1:NM_007299:exon16:c.1743dupT:p.H582Sfs*9,BRCA1:NM_007300:exon17:c.5118dupT:p.H1707Sfs*9	Pathogenic
	17:43067626:G:GAGTA	BRCA1	BRCA1:NM_007297:exon15:c.4914_4915insTACT:p.H1639Yfs*10,BRCA1:NM_007298:exon15:c.1743_1744insTACT:p.H582Yfs*10,BRCA1:NM_007294:exon16:c.5055_5056insTACT:p.H1686Yfs*10,BRCA1:NM_007299:exon16:c.1743_1744insTACT:p.H582Yfs*10,BRCA1:NM_007300:exon17:c.5118_5119insTACT:p.H1707Yfs*10	Pathogenic
	17:43067626:G:GGCT	BRCA1	BRCA1:NM_007297:exon15:c.4914_4915insAGC:p.T1638_H1639insS,BRCA1:NM_007298:exon15:c.1743_1744insAGC:p.T581_H582insS,BRCA1:NM_007294:exon16:c.5055_5056insAGC:p.T1685_H1686insS,BRCA1:NM_007299:exon16:c.1743_1744insAGC:p.T581_H582insS,BRCA1:NM_007300:exon17:c.5118_5119insAGC:p.T1706_H1707insS	Benign
	17:43067626:G:T	BRCA1	BRCA1:NM_007297:exon15:c.C4915A:p.H1639N,BRCA1:NM_007298:exon15:c.C1744A:p.H582N,BRCA1:NM_007294:exon16:c.C5056A:p.H1686N,BRCA1:NM_007299:exon16:c.C1744A:p.H582N,BRCA1:NM_007300:exon17:c.C5119A:p.H1707N	Pathogenic	not_provided
	17:43067627:A:AC	BRCA1	BRCA1:NM_007297:exon15:c.4913_4914insG:p.H1639Sfs*9,BRCA1:NM_007298:exon15:c.1742_1743insG:p.H582Sfs*9,BRCA1:NM_007294:exon16:c.5054_5055insG:p.H1686Sfs*9,BRCA1:NM_007299:exon16:c.1742_1743insG:p.H582Sfs*9,BRCA1:NM_007300:exon17:c.5117_5118insG:p.H1707Sfs*9	Pathogenic
	17:43067627:A:AG	BRCA1	BRCA1:NM_007297:exon15:c.4913dupC:p.H1639Sfs*9,BRCA1:NM_007298:exon15:c.1742dupC:p.H582Sfs*9,BRCA1:NM_007294:exon16:c.5054dupC:p.H1686Sfs*9,BRCA1:NM_007299:exon16:c.1742dupC:p.H582Sfs*9,BRCA1:NM_007300:exon17:c.5117dupC:p.H1707Sfs*9	Pathogenic
	17:43067627:A:AT	BRCA1	BRCA1:NM_007297:exon15:c.4913_4914insA:p.H1639Sfs*9,BRCA1:NM_007298:exon15:c.1742_1743insA:p.H582Sfs*9,BRCA1:NM_007294:exon16:c.5054_5055insA:p.H1686Sfs*9,BRCA1:NM_007299:exon16:c.1742_1743insA:p.H582Sfs*9,BRCA1:NM_007300:exon17:c.5117_5118insA:p.H1707Sfs*9	Pathogenic
	17:43067627:A:ATGAG	BRCA1	BRCA1:NM_007297:exon15:c.4913_4914insCTCA:p.H1639Sfs*10,BRCA1:NM_007298:exon15:c.1742_1743insCTCA:p.H582Sfs*10,BRCA1:NM_007294:exon16:c.5054_5055insCTCA:p.H1686Sfs*10,BRCA1:NM_007299:exon16:c.1742_1743insCTCA:p.H582Sfs*10,BRCA1:NM_007300:exon17:c.5117_5118insCTCA:p.H1707Sfs*10	Pathogenic
	17:43067627:AG:GA	BRCA1	BRCA1:NM_007297:exon15:c.4913_4914delinsTC:p.T1638I,BRCA1:NM_007298:exon15:c.1742_1743delinsTC:p.T581I,BRCA1:NM_007294:exon16:c.5054_5055delinsTC:p.T1685I,BRCA1:NM_007299:exon16:c.1742_1743delinsTC:p.T581I,BRCA1:NM_007300:exon17:c.5117_5118delinsTC:p.T1706I	Benign
	17:43067627:AG:GC	BRCA1	BRCA1:NM_007297:exon15:c.4913_4914delinsGC:p.T1638S,BRCA1:NM_007298:exon15:c.1742_1743delinsGC:p.T581S,BRCA1:NM_007294:exon16:c.5054_5055delinsGC:p.T1685S,BRCA1:NM_007299:exon16:c.1742_1743delinsGC:p.T581S,BRCA1:NM_007300:exon17:c.5117_5118delinsGC:p.T1706S	Benign
	17:43067627:AG:GT	BRCA1	BRCA1:NM_007297:exon15:c.4913_4914delinsAC:p.T1638N,BRCA1:NM_007298:exon15:c.1742_1743delinsAC:p.T581N,BRCA1:NM_007294:exon16:c.5054_5055delinsAC:p.T1685N,BRCA1:NM_007299:exon16:c.1742_1743delinsAC:p.T581N,BRCA1:NM_007300:exon17:c.5117_5118delinsAC:p.T1706N	Benign
	17:43067627:AG:TA	BRCA1	BRCA1:NM_007297:exon15:c.4913_4914delinsTA:p.T1638I,BRCA1:NM_007298:exon15:c.1742_1743delinsTA:p.T581I,BRCA1:NM_007294:exon16:c.5054_5055delinsTA:p.T1685I,BRCA1:NM_007299:exon16:c.1742_1743delinsTA:p.T581I,BRCA1:NM_007300:exon17:c.5117_5118delinsTA:p.T1706I	Benign
	17:43067627:AGT:A	BRCA1	BRCA1:NM_007297:exon15:c.4912_4913del:p.T1638Sfs*9,BRCA1:NM_007298:exon15:c.1741_1742del:p.T581Sfs*9,BRCA1:NM_007294:exon16:c.5053_5054del:p.T1685Sfs*9,BRCA1:NM_007299:exon16:c.1741_1742del:p.T581Sfs*9,BRCA1:NM_007300:exon17:c.5116_5117del:p.T1706Sfs*9	Pathogenic
	17:43067627:AGT:CGA	BRCA1	BRCA1:NM_007297:exon15:c.4912_4914delinsTCG:p.T1638S,BRCA1:NM_007298:exon15:c.1741_1743delinsTCG:p.T581S,BRCA1:NM_007294:exon16:c.5053_5055delinsTCG:p.T1685S,BRCA1:NM_007299:exon16:c.1741_1743delinsTCG:p.T581S,BRCA1:NM_007300:exon17:c.5116_5118delinsTCG:p.T1706S	Benign
	17:43067627:AGT:CGC	BRCA1	BRCA1:NM_007297:exon15:c.4912_4914delinsGCG:p.T1638A,BRCA1:NM_007298:exon15:c.1741_1743delinsGCG:p.T581A,BRCA1:NM_007294:exon16:c.5053_5055delinsGCG:p.T1685A,BRCA1:NM_007299:exon16:c.1741_1743delinsGCG:p.T581A,BRCA1:NM_007300:exon17:c.5116_5118delinsGCG:p.T1706A	Benign
	17:43067627:AGT:CGG	BRCA1	BRCA1:NM_007297:exon15:c.4912_4914delinsCCG:p.T1638P,BRCA1:NM_007298:exon15:c.1741_1743delinsCCG:p.T581P,BRCA1:NM_007294:exon16:c.5053_5055delinsCCG:p.T1685P,BRCA1:NM_007299:exon16:c.1741_1743delinsCCG:p.T581P,BRCA1:NM_007300:exon17:c.5116_5118delinsCCG:p.T1706P	Benign
	17:43067627:AGT:GGA	BRCA1	BRCA1:NM_007297:exon15:c.4912_4914delinsTCC:p.T1638S,BRCA1:NM_007298:exon15:c.1741_1743delinsTCC:p.T581S,BRCA1:NM_007294:exon16:c.5053_5055delinsTCC:p.T1685S,BRCA1:NM_007299:exon16:c.1741_1743delinsTCC:p.T581S,BRCA1:NM_007300:exon17:c.5116_5118delinsTCC:p.T1706S	Benign
	17:43067627:AGT:GGC	BRCA1	BRCA1:NM_007297:exon15:c.4912_4914delinsGCC:p.T1638A,BRCA1:NM_007298:exon15:c.1741_1743delinsGCC:p.T581A,BRCA1:NM_007294:exon16:c.5053_5055delinsGCC:p.T1685A,BRCA1:NM_007299:exon16:c.1741_1743delinsGCC:p.T581A,BRCA1:NM_007300:exon17:c.5116_5118delinsGCC:p.T1706A	Benign
	17:43067627:AGT:GGG	BRCA1	BRCA1:NM_007297:exon15:c.4912_4914delinsCCC:p.T1638P,BRCA1:NM_007298:exon15:c.1741_1743delinsCCC:p.T581P,BRCA1:NM_007294:exon16:c.5053_5055delinsCCC:p.T1685P,BRCA1:NM_007299:exon16:c.1741_1743delinsCCC:p.T581P,BRCA1:NM_007300:exon17:c.5116_5118delinsCCC:p.T1706P	Benign
	17:43067627:AGT:TGA	BRCA1	BRCA1:NM_007297:exon15:c.4912_4914delinsTCA:p.T1638S,BRCA1:NM_007298:exon15:c.1741_1743delinsTCA:p.T581S,BRCA1:NM_007294:exon16:c.5053_5055delinsTCA:p.T1685S,BRCA1:NM_007299:exon16:c.1741_1743delinsTCA:p.T581S,BRCA1:NM_007300:exon17:c.5116_5118delinsTCA:p.T1706S	Benign
	17:43067627:AGT:TGC	BRCA1	BRCA1:NM_007297:exon15:c.4912_4914delinsGCA:p.T1638A,BRCA1:NM_007298:exon15:c.1741_1743delinsGCA:p.T581A,BRCA1:NM_007294:exon16:c.5053_5055delinsGCA:p.T1685A,BRCA1:NM_007299:exon16:c.1741_1743delinsGCA:p.T581A,BRCA1:NM_007300:exon17:c.5116_5118delinsGCA:p.T1706A	Benign
	17:43067627:AGT:TGG	BRCA1	BRCA1:NM_007297:exon15:c.4912_4914delinsCCA:p.T1638P,BRCA1:NM_007298:exon15:c.1741_1743delinsCCA:p.T581P,BRCA1:NM_007294:exon16:c.5053_5055delinsCCA:p.T1685P,BRCA1:NM_007299:exon16:c.1741_1743delinsCCA:p.T581P,BRCA1:NM_007300:exon17:c.5116_5118delinsCCA:p.T1706P	Benign
	17:43067627:A:T	BRCA1	BRCA1:NM_007297:exon15:c.T4914A:p.T1638T,BRCA1:NM_007298:exon15:c.T1743A:p.T581T,BRCA1:NM_007294:exon16:c.T5055A:p.T1685T,BRCA1:NM_007299:exon16:c.T1743A:p.T581T,BRCA1:NM_007300:exon17:c.T5118A:p.T1706T	Benign	not_provided
	17:43067628:G:A	BRCA1	BRCA1:NM_007297:exon15:c.C4913T:p.T1638I,BRCA1:NM_007298:exon15:c.C1742T:p.T581I,BRCA1:NM_007294:exon16:c.C5054T:p.T1685I,BRCA1:NM_007299:exon16:c.C1742T:p.T581I,BRCA1:NM_007300:exon17:c.C5117T:p.T1706I	Pathogenic	Pathogenic
	17:43067628:G:C	BRCA1	BRCA1:NM_007297:exon15:c.C4913G:p.T1638S,BRCA1:NM_007298:exon15:c.C1742G:p.T581S,BRCA1:NM_007294:exon16:c.C5054G:p.T1685S,BRCA1:NM_007299:exon16:c.C1742G:p.T581S,BRCA1:NM_007300:exon17:c.C5117G:p.T1706S	Pathogenic	not_provided
	17:43067628:G:GT	BRCA1	BRCA1:NM_007297:exon15:c.4912dupA:p.T1638Nfs*10,BRCA1:NM_007298:exon15:c.1741dupA:p.T581Nfs*10,BRCA1:NM_007294:exon16:c.5053dupA:p.T1685Nfs*10,BRCA1:NM_007299:exon16:c.1741dupA:p.T581Nfs*10,BRCA1:NM_007300:exon17:c.5116dupA:p.T1706Nfs*10	Pathogenic
	17:43067628:G:T	BRCA1	BRCA1:NM_007297:exon15:c.C4913A:p.T1638N,BRCA1:NM_007298:exon15:c.C1742A:p.T581N,BRCA1:NM_007294:exon16:c.C5054A:p.T1685N,BRCA1:NM_007299:exon16:c.C1742A:p.T581N,BRCA1:NM_007300:exon17:c.C5117A:p.T1706N	Pathogenic	not_provided
	17:43067628:GTA:G	BRCA1	BRCA1:NM_007297:exon15:c.4911_4912del:p.T1638Sfs*9,BRCA1:NM_007298:exon15:c.1740_1741del:p.T581Sfs*9,BRCA1:NM_007294:exon16:c.5052_5053del:p.T1685Sfs*9,BRCA1:NM_007299:exon16:c.1740_1741del:p.T581Sfs*9,BRCA1:NM_007300:exon17:c.5115_5116del:p.T1706Sfs*9	Pathogenic
	17:43067628:GTAGTC:G	BRCA1	BRCA1:NM_007297:exon15:c.4908_4912del:p.E1636Dfs*10,BRCA1:NM_007298:exon15:c.1737_1741del:p.E579Dfs*10,BRCA1:NM_007294:exon16:c.5049_5053del:p.E1683Dfs*10,BRCA1:NM_007299:exon16:c.1737_1741del:p.E579Dfs*10,BRCA1:NM_007300:exon17:c.5112_5116del:p.E1704Dfs*10	Pathogenic
	17:43067629:T:A	BRCA1	BRCA1:NM_007297:exon15:c.A4912T:p.T1638S,BRCA1:NM_007298:exon15:c.A1741T:p.T581S,BRCA1:NM_007294:exon16:c.A5053T:p.T1685S,BRCA1:NM_007299:exon16:c.A1741T:p.T581S,BRCA1:NM_007300:exon17:c.A5116T:p.T1706S	Pathogenic	not_provided
	17:43067629:TAG:T	BRCA1	BRCA1:NM_007297:exon15:c.4910_4911del:p.T1637Nfs*10,BRCA1:NM_007298:exon15:c.1739_1740del:p.T580Nfs*10,BRCA1:NM_007294:exon16:c.5051_5052del:p.T1684Nfs*10,BRCA1:NM_007299:exon16:c.1739_1740del:p.T580Nfs*10,BRCA1:NM_007300:exon17:c.5114_5115del:p.T1705Nfs*10	Pathogenic
	17:43067629:TAGTCTCTTCAGTAATTA:T	BRCA1	BRCA1:NM_007297:exon15:c.4895_4911del:p.L1632Hfs*10,BRCA1:NM_007298:exon15:c.1724_1740del:p.L575Hfs*10,BRCA1:NM_007294:exon16:c.5036_5052del:p.L1679Hfs*10,BRCA1:NM_007299:exon16:c.1724_1740del:p.L575Hfs*10,BRCA1:NM_007300:exon17:c.5099_5115del:p.L1700Hfs*10	Pathogenic
	17:43067629:T:C	BRCA1	BRCA1:NM_007297:exon15:c.A4912G:p.T1638A,BRCA1:NM_007298:exon15:c.A1741G:p.T581A,BRCA1:NM_007294:exon16:c.A5053G:p.T1685A,BRCA1:NM_007299:exon16:c.A1741G:p.T581A,BRCA1:NM_007300:exon17:c.A5116G:p.T1706A	Pathogenic	Pathogenic
	17:43067629:T:CCTTC	BRCA1	BRCA1:NM_007297:exon15:c.4912delinsGAAGG:p.T1638Efs*11,BRCA1:NM_007298:exon15:c.1741delinsGAAGG:p.T581Efs*11,BRCA1:NM_007294:exon16:c.5053delinsGAAGG:p.T1685Efs*11,BRCA1:NM_007299:exon16:c.1741delinsGAAGG:p.T581Efs*11,BRCA1:NM_007300:exon17:c.5116delinsGAAGG:p.T1706Efs*11	Pathogenic
	17:43067629:T:G	BRCA1	BRCA1:NM_007297:exon15:c.A4912C:p.T1638P,BRCA1:NM_007298:exon15:c.A1741C:p.T581P,BRCA1:NM_007294:exon16:c.A5053C:p.T1685P,BRCA1:NM_007299:exon16:c.A1741C:p.T581P,BRCA1:NM_007300:exon17:c.A5116C:p.T1706P	Pathogenic	not_provided
	17:43067629:T:TA	BRCA1	BRCA1:NM_007297:exon15:c.4911dupT:p.T1638Yfs*10,BRCA1:NM_007298:exon15:c.1740dupT:p.T581Yfs*10,BRCA1:NM_007294:exon16:c.5052dupT:p.T1685Yfs*10,BRCA1:NM_007299:exon16:c.1740dupT:p.T581Yfs*10,BRCA1:NM_007300:exon17:c.5115dupT:p.T1706Yfs*10	Pathogenic
	17:43067630:A:AG	BRCA1	BRCA1:NM_007297:exon15:c.4910dupC:p.T1638Yfs*10,BRCA1:NM_007298:exon15:c.1739dupC:p.T581Yfs*10,BRCA1:NM_007294:exon16:c.5051dupC:p.T1685Yfs*10,BRCA1:NM_007299:exon16:c.1739dupC:p.T581Yfs*10,BRCA1:NM_007300:exon17:c.5114dupC:p.T1706Yfs*10	Pathogenic
	17:43067630:A:ATGTAC	BRCA1	BRCA1:NM_007297:exon15:c.4910_4911insGTACA:p.T1638Yfs*7,BRCA1:NM_007298:exon15:c.1739_1740insGTACA:p.T581Yfs*7,BRCA1:NM_007294:exon16:c.5051_5052insGTACA:p.T1685Yfs*7,BRCA1:NM_007299:exon16:c.1739_1740insGTACA:p.T581Yfs*7,BRCA1:NM_007300:exon17:c.5114_5115insGTACA:p.T1706Yfs*7	Pathogenic
	17:43067630:AG:CA	BRCA1	BRCA1:NM_007297:exon15:c.4910_4911delinsTG:p.T1637M,BRCA1:NM_007298:exon15:c.1739_1740delinsTG:p.T580M,BRCA1:NM_007294:exon16:c.5051_5052delinsTG:p.T1684M,BRCA1:NM_007299:exon16:c.1739_1740delinsTG:p.T580M,BRCA1:NM_007300:exon17:c.5114_5115delinsTG:p.T1705M	Benign
	17:43067630:AG:CT	BRCA1	BRCA1:NM_007297:exon15:c.4910_4911delinsAG:p.T1637K,BRCA1:NM_007298:exon15:c.1739_1740delinsAG:p.T580K,BRCA1:NM_007294:exon16:c.5051_5052delinsAG:p.T1684K,BRCA1:NM_007299:exon16:c.1739_1740delinsAG:p.T580K,BRCA1:NM_007300:exon17:c.5114_5115delinsAG:p.T1705K	Benign
	17:43067630:AG:GA	BRCA1	BRCA1:NM_007297:exon15:c.4910_4911delinsTC:p.T1637I,BRCA1:NM_007298:exon15:c.1739_1740delinsTC:p.T580I,BRCA1:NM_007294:exon16:c.5051_5052delinsTC:p.T1684I,BRCA1:NM_007299:exon16:c.1739_1740delinsTC:p.T580I,BRCA1:NM_007300:exon17:c.5114_5115delinsTC:p.T1705I	Benign
	17:43067630:AG:GC	BRCA1	BRCA1:NM_007297:exon15:c.4910_4911delinsGC:p.T1637S,BRCA1:NM_007298:exon15:c.1739_1740delinsGC:p.T580S,BRCA1:NM_007294:exon16:c.5051_5052delinsGC:p.T1684S,BRCA1:NM_007299:exon16:c.1739_1740delinsGC:p.T580S,BRCA1:NM_007300:exon17:c.5114_5115delinsGC:p.T1705S	Benign
	17:43067630:AG:GT	BRCA1	BRCA1:NM_007297:exon15:c.4910_4911delinsAC:p.T1637N,BRCA1:NM_007298:exon15:c.1739_1740delinsAC:p.T580N,BRCA1:NM_007294:exon16:c.5051_5052delinsAC:p.T1684N,BRCA1:NM_007299:exon16:c.1739_1740delinsAC:p.T580N,BRCA1:NM_007300:exon17:c.5114_5115delinsAC:p.T1705N	Benign
	17:43067630:AG:TA	BRCA1	BRCA1:NM_007297:exon15:c.4910_4911delinsTA:p.T1637I,BRCA1:NM_007298:exon15:c.1739_1740delinsTA:p.T580I,BRCA1:NM_007294:exon16:c.5051_5052delinsTA:p.T1684I,BRCA1:NM_007299:exon16:c.1739_1740delinsTA:p.T580I,BRCA1:NM_007300:exon17:c.5114_5115delinsTA:p.T1705I	Benign
	17:43067630:AGT:A	BRCA1	BRCA1:NM_007297:exon15:c.4909_4910del:p.T1637Yfs*10,BRCA1:NM_007298:exon15:c.1738_1739del:p.T580Yfs*10,BRCA1:NM_007294:exon16:c.5050_5051del:p.T1684Yfs*10,BRCA1:NM_007299:exon16:c.1738_1739del:p.T580Yfs*10,BRCA1:NM_007300:exon17:c.5113_5114del:p.T1705Yfs*10	Pathogenic	Pathogenic
	17:43067630:AGT:CCC	BRCA1	BRCA1:NM_007297:exon15:c.4909_4911delinsGGG:p.T1637G,BRCA1:NM_007298:exon15:c.1738_1740delinsGGG:p.T580G,BRCA1:NM_007294:exon16:c.5050_5052delinsGGG:p.T1684G,BRCA1:NM_007299:exon16:c.1738_1740delinsGGG:p.T580G,BRCA1:NM_007300:exon17:c.5113_5115delinsGGG:p.T1705G	Benign
	17:43067630:AGT:CGA	BRCA1	BRCA1:NM_007297:exon15:c.4909_4911delinsTCG:p.T1637S,BRCA1:NM_007298:exon15:c.1738_1740delinsTCG:p.T580S,BRCA1:NM_007294:exon16:c.5050_5052delinsTCG:p.T1684S,BRCA1:NM_007299:exon16:c.1738_1740delinsTCG:p.T580S,BRCA1:NM_007300:exon17:c.5113_5115delinsTCG:p.T1705S	Benign
	17:43067630:AGT:CGC	BRCA1	BRCA1:NM_007297:exon15:c.4909_4911delinsGCG:p.T1637A,BRCA1:NM_007298:exon15:c.1738_1740delinsGCG:p.T580A,BRCA1:NM_007294:exon16:c.5050_5052delinsGCG:p.T1684A,BRCA1:NM_007299:exon16:c.1738_1740delinsGCG:p.T580A,BRCA1:NM_007300:exon17:c.5113_5115delinsGCG:p.T1705A	Benign
	17:43067630:AGT:CGG	BRCA1	BRCA1:NM_007297:exon15:c.4909_4911delinsCCG:p.T1637P,BRCA1:NM_007298:exon15:c.1738_1740delinsCCG:p.T580P,BRCA1:NM_007294:exon16:c.5050_5052delinsCCG:p.T1684P,BRCA1:NM_007299:exon16:c.1738_1740delinsCCG:p.T580P,BRCA1:NM_007300:exon17:c.5113_5115delinsCCG:p.T1705P	Benign
	17:43067630:AGT:GCC	BRCA1	BRCA1:NM_007297:exon15:c.4909_4911delinsGGC:p.T1637G,BRCA1:NM_007298:exon15:c.1738_1740delinsGGC:p.T580G,BRCA1:NM_007294:exon16:c.5050_5052delinsGGC:p.T1684G,BRCA1:NM_007299:exon16:c.1738_1740delinsGGC:p.T580G,BRCA1:NM_007300:exon17:c.5113_5115delinsGGC:p.T1705G	Benign
	17:43067630:AGT:GGA	BRCA1	BRCA1:NM_007297:exon15:c.4909_4911delinsTCC:p.T1637S,BRCA1:NM_007298:exon15:c.1738_1740delinsTCC:p.T580S,BRCA1:NM_007294:exon16:c.5050_5052delinsTCC:p.T1684S,BRCA1:NM_007299:exon16:c.1738_1740delinsTCC:p.T580S,BRCA1:NM_007300:exon17:c.5113_5115delinsTCC:p.T1705S	Benign
	17:43067630:AGT:GGC	BRCA1	BRCA1:NM_007297:exon15:c.4909_4911delinsGCC:p.T1637A,BRCA1:NM_007298:exon15:c.1738_1740delinsGCC:p.T580A,BRCA1:NM_007294:exon16:c.5050_5052delinsGCC:p.T1684A,BRCA1:NM_007299:exon16:c.1738_1740delinsGCC:p.T580A,BRCA1:NM_007300:exon17:c.5113_5115delinsGCC:p.T1705A	Benign
	17:43067630:AGT:GGG	BRCA1	BRCA1:NM_007297:exon15:c.4909_4911delinsCCC:p.T1637P,BRCA1:NM_007298:exon15:c.1738_1740delinsCCC:p.T580P,BRCA1:NM_007294:exon16:c.5050_5052delinsCCC:p.T1684P,BRCA1:NM_007299:exon16:c.1738_1740delinsCCC:p.T580P,BRCA1:NM_007300:exon17:c.5113_5115delinsCCC:p.T1705P	Benign
	17:43067630:AG:TT	BRCA1	BRCA1:NM_007297:exon15:c.4910_4911delinsAA:p.T1637K,BRCA1:NM_007298:exon15:c.1739_1740delinsAA:p.T580K,BRCA1:NM_007294:exon16:c.5051_5052delinsAA:p.T1684K,BRCA1:NM_007299:exon16:c.1739_1740delinsAA:p.T580K,BRCA1:NM_007300:exon17:c.5114_5115delinsAA:p.T1705K	Benign
	17:43067630:AGT:TCC	BRCA1	BRCA1:NM_007297:exon15:c.4909_4911delinsGGA:p.T1637G,BRCA1:NM_007298:exon15:c.1738_1740delinsGGA:p.T580G,BRCA1:NM_007294:exon16:c.5050_5052delinsGGA:p.T1684G,BRCA1:NM_007299:exon16:c.1738_1740delinsGGA:p.T580G,BRCA1:NM_007300:exon17:c.5113_5115delinsGGA:p.T1705G	Benign
	17:43067630:AGT:TGA	BRCA1	BRCA1:NM_007297:exon15:c.4909_4911delinsTCA:p.T1637S,BRCA1:NM_007298:exon15:c.1738_1740delinsTCA:p.T580S,BRCA1:NM_007294:exon16:c.5050_5052delinsTCA:p.T1684S,BRCA1:NM_007299:exon16:c.1738_1740delinsTCA:p.T580S,BRCA1:NM_007300:exon17:c.5113_5115delinsTCA:p.T1705S	Benign
	17:43067630:AGT:TGC	BRCA1	BRCA1:NM_007297:exon15:c.4909_4911delinsGCA:p.T1637A,BRCA1:NM_007298:exon15:c.1738_1740delinsGCA:p.T580A,BRCA1:NM_007294:exon16:c.5050_5052delinsGCA:p.T1684A,BRCA1:NM_007299:exon16:c.1738_1740delinsGCA:p.T580A,BRCA1:NM_007300:exon17:c.5113_5115delinsGCA:p.T1705A	Benign
	17:43067630:AGT:TGG	BRCA1	BRCA1:NM_007297:exon15:c.4909_4911delinsCCA:p.T1637P,BRCA1:NM_007298:exon15:c.1738_1740delinsCCA:p.T580P,BRCA1:NM_007294:exon16:c.5050_5052delinsCCA:p.T1684P,BRCA1:NM_007299:exon16:c.1738_1740delinsCCA:p.T580P,BRCA1:NM_007300:exon17:c.5113_5115delinsCCA:p.T1705P	Benign
	17:43067631:G:A	BRCA1	BRCA1:NM_007297:exon15:c.C4910T:p.T1637I,BRCA1:NM_007298:exon15:c.C1739T:p.T580I,BRCA1:NM_007294:exon16:c.C5051T:p.T1684I,BRCA1:NM_007299:exon16:c.C1739T:p.T580I,BRCA1:NM_007300:exon17:c.C5114T:p.T1705I	Pathogenic	not_provided
	17:43067631:G:C	BRCA1	BRCA1:NM_007297:exon15:c.C4910G:p.T1637S,BRCA1:NM_007298:exon15:c.C1739G:p.T580S,BRCA1:NM_007294:exon16:c.C5051G:p.T1684S,BRCA1:NM_007299:exon16:c.C1739G:p.T580S,BRCA1:NM_007300:exon17:c.C5114G:p.T1705S	Pathogenic	not_provided
	17:43067631:G:GTCTCT	BRCA1	BRCA1:NM_007297:exon15:c.4909_4910insAGAGA:p.T1637Kfs*8,BRCA1:NM_007298:exon15:c.1738_1739insAGAGA:p.T580Kfs*8,BRCA1:NM_007294:exon16:c.5050_5051insAGAGA:p.T1684Kfs*8,BRCA1:NM_007299:exon16:c.1738_1739insAGAGA:p.T580Kfs*8,BRCA1:NM_007300:exon17:c.5113_5114insAGAGA:p.T1705Kfs*8	Pathogenic
	17:43067631:G:T	BRCA1	BRCA1:NM_007297:exon15:c.C4910A:p.T1637N,BRCA1:NM_007298:exon15:c.C1739A:p.T580N,BRCA1:NM_007294:exon16:c.C5051A:p.T1684N,BRCA1:NM_007299:exon16:c.C1739A:p.T580N,BRCA1:NM_007300:exon17:c.C5114A:p.T1705N	Pathogenic	not_provided
	17:43067631:GT:CC	BRCA1	BRCA1:NM_007297:exon15:c.4909_4910delinsGG:p.T1637G,BRCA1:NM_007298:exon15:c.1738_1739delinsGG:p.T580G,BRCA1:NM_007294:exon16:c.5050_5051delinsGG:p.T1684G,BRCA1:NM_007299:exon16:c.1738_1739delinsGG:p.T580G,BRCA1:NM_007300:exon17:c.5113_5114delinsGG:p.T1705G	Benign
	17:43067631:GTC:G	BRCA1	BRCA1:NM_007297:exon15:c.4908_4909del:p.E1636Dfs*11,BRCA1:NM_007298:exon15:c.1737_1738del:p.E579Dfs*11,BRCA1:NM_007294:exon16:c.5049_5050del:p.E1683Dfs*11,BRCA1:NM_007299:exon16:c.1737_1738del:p.E579Dfs*11,BRCA1:NM_007300:exon17:c.5112_5113del:p.E1704Dfs*11	Pathogenic
	17:43067631:GTCTC:G	BRCA1	BRCA1:NM_007297:exon15:c.4906_4909del:p.E1636Lfs*6,BRCA1:NM_007298:exon15:c.1735_1738del:p.E579Lfs*6,BRCA1:NM_007294:exon16:c.5047_5050del:p.E1683Lfs*6,BRCA1:NM_007299:exon16:c.1735_1738del:p.E579Lfs*6,BRCA1:NM_007300:exon17:c.5110_5113del:p.E1704Lfs*6	Pathogenic
	17:43067631:GTCTCT:G	BRCA1	BRCA1:NM_007297:exon15:c.4905_4909del:p.E1635Dfs*11,BRCA1:NM_007298:exon15:c.1734_1738del:p.E578Dfs*11,BRCA1:NM_007294:exon16:c.5046_5050del:p.E1682Dfs*11,BRCA1:NM_007299:exon16:c.1734_1738del:p.E578Dfs*11,BRCA1:NM_007300:exon17:c.5109_5113del:p.E1703Dfs*11	Pathogenic
	17:43067632:T:A	BRCA1	BRCA1:NM_007297:exon15:c.A4909T:p.T1637S,BRCA1:NM_007298:exon15:c.A1738T:p.T580S,BRCA1:NM_007294:exon16:c.A5050T:p.T1684S,BRCA1:NM_007299:exon16:c.A1738T:p.T580S,BRCA1:NM_007300:exon17:c.A5113T:p.T1705S	Pathogenic	Uncertain_significance
	17:43067632:T:G	BRCA1	BRCA1:NM_007297:exon15:c.A4909C:p.T1637P,BRCA1:NM_007298:exon15:c.A1738C:p.T580P,BRCA1:NM_007294:exon16:c.A5050C:p.T1684P,BRCA1:NM_007299:exon16:c.A1738C:p.T580P,BRCA1:NM_007300:exon17:c.A5113C:p.T1705P	Pathogenic	Uncertain_significance
	17:43067632:T:TA	BRCA1	BRCA1:NM_007297:exon15:c.4908_4909insT:p.T1637Yfs*11,BRCA1:NM_007298:exon15:c.1737_1738insT:p.T580Yfs*11,BRCA1:NM_007294:exon16:c.5049_5050insT:p.T1684Yfs*11,BRCA1:NM_007299:exon16:c.1737_1738insT:p.T580Yfs*11,BRCA1:NM_007300:exon17:c.5112_5113insT:p.T1705Yfs*11	Pathogenic
	17:43067632:T:TC	BRCA1	BRCA1:NM_007297:exon15:c.4908dupG:p.T1637Dfs*11,BRCA1:NM_007298:exon15:c.1737dupG:p.T580Dfs*11,BRCA1:NM_007294:exon16:c.5049dupG:p.T1684Dfs*11,BRCA1:NM_007299:exon16:c.1737dupG:p.T580Dfs*11,BRCA1:NM_007300:exon17:c.5112dupG:p.T1705Dfs*11	Pathogenic
	17:43067633:C:A	BRCA1	BRCA1:NM_007297:exon15:c.G4908T:p.E1636D,BRCA1:NM_007298:exon15:c.G1737T:p.E579D,BRCA1:NM_007294:exon16:c.G5049T:p.E1683D,BRCA1:NM_007299:exon16:c.G1737T:p.E579D,BRCA1:NM_007300:exon17:c.G5112T:p.E1704D	Benign	Uncertain_significance
	17:43067633:C:CT	BRCA1	BRCA1:NM_007297:exon15:c.4907dupA:p.T1637Dfs*11,BRCA1:NM_007298:exon15:c.1736dupA:p.T580Dfs*11,BRCA1:NM_007294:exon16:c.5048dupA:p.T1684Dfs*11,BRCA1:NM_007299:exon16:c.1736dupA:p.T580Dfs*11,BRCA1:NM_007300:exon17:c.5111dupA:p.T1705Dfs*11	Pathogenic
	17:43067633:C:G	BRCA1	BRCA1:NM_007297:exon15:c.G4908C:p.E1636D,BRCA1:NM_007298:exon15:c.G1737C:p.E579D,BRCA1:NM_007294:exon16:c.G5049C:p.E1683D,BRCA1:NM_007299:exon16:c.G1737C:p.E579D,BRCA1:NM_007300:exon17:c.G5112C:p.E1704D	Benign	not_provided
	17:43067633:CT:AA	BRCA1	BRCA1:NM_007297:exon15:c.4907_4908delinsTT:p.E1636V,BRCA1:NM_007298:exon15:c.1736_1737delinsTT:p.E579V,BRCA1:NM_007294:exon16:c.5048_5049delinsTT:p.E1683V,BRCA1:NM_007299:exon16:c.1736_1737delinsTT:p.E579V,BRCA1:NM_007300:exon17:c.5111_5112delinsTT:p.E1704V	Benign
	17:43067633:CT:AAA	BRCA1	BRCA1:NM_007297:exon15:c.4907_4908delinsTTT:p.E1636Vfs*12,BRCA1:NM_007298:exon15:c.1736_1737delinsTTT:p.E579Vfs*12,BRCA1:NM_007294:exon16:c.5048_5049delinsTTT:p.E1683Vfs*12,BRCA1:NM_007299:exon16:c.1736_1737delinsTTT:p.E579Vfs*12,BRCA1:NM_007300:exon17:c.5111_5112delinsTTT:p.E1704Vfs*12	Pathogenic
	17:43067633:CT:AC	BRCA1	BRCA1:NM_007297:exon15:c.4907_4908delinsGT:p.E1636G,BRCA1:NM_007298:exon15:c.1736_1737delinsGT:p.E579G,BRCA1:NM_007294:exon16:c.5048_5049delinsGT:p.E1683G,BRCA1:NM_007299:exon16:c.1736_1737delinsGT:p.E579G,BRCA1:NM_007300:exon17:c.5111_5112delinsGT:p.E1704G	Benign
	17:43067633:CT:AG	BRCA1	BRCA1:NM_007297:exon15:c.4907_4908delinsCT:p.E1636A,BRCA1:NM_007298:exon15:c.1736_1737delinsCT:p.E579A,BRCA1:NM_007294:exon16:c.5048_5049delinsCT:p.E1683A,BRCA1:NM_007299:exon16:c.1736_1737delinsCT:p.E579A,BRCA1:NM_007300:exon17:c.5111_5112delinsCT:p.E1704A	Benign
	17:43067633:CTC:ATT	BRCA1	BRCA1:NM_007297:exon15:c.4906_4908delinsAAT:p.E1636N,BRCA1:NM_007298:exon15:c.1735_1737delinsAAT:p.E579N,BRCA1:NM_007294:exon16:c.5047_5049delinsAAT:p.E1683N,BRCA1:NM_007299:exon16:c.1735_1737delinsAAT:p.E579N,BRCA1:NM_007300:exon17:c.5110_5112delinsAAT:p.E1704N	Benign
	17:43067633:CTC:GTT	BRCA1	BRCA1:NM_007297:exon15:c.4906_4908delinsAAC:p.E1636N,BRCA1:NM_007298:exon15:c.1735_1737delinsAAC:p.E579N,BRCA1:NM_007294:exon16:c.5047_5049delinsAAC:p.E1683N,BRCA1:NM_007299:exon16:c.1735_1737delinsAAC:p.E579N,BRCA1:NM_007300:exon17:c.5110_5112delinsAAC:p.E1704N	Benign
	17:43067633:CTCT:C	BRCA1	BRCA1:NM_007297:exon15:c.4905_4907del:p.E1636del,BRCA1:NM_007298:exon15:c.1734_1736del:p.E579del,BRCA1:NM_007294:exon16:c.5046_5048del:p.E1683del,BRCA1:NM_007299:exon16:c.1734_1736del:p.E579del,BRCA1:NM_007300:exon17:c.5109_5111del:p.E1704del	Pathogenic
	17:43067633:CTC:TCA	BRCA1	BRCA1:NM_007297:exon15:c.4906_4908delinsTGA:p.E1636_Y1816del,BRCA1:NM_007298:exon15:c.1735_1737delinsTGA:p.E579_Y759del,BRCA1:NM_007294:exon16:c.5047_5049delinsTGA:p.E1683_Y1863del,BRCA1:NM_007299:exon16:c.1735_1737delinsTGA:p.E579_V699del,BRCA1:NM_007300:exon17:c.5110_5112delinsTGA:p.E1704_Y1884del	Pathogenic
	17:43067633:CTC:TTA	BRCA1	BRCA1:NM_007297:exon15:c.4906_4908delinsTAA:p.E1636_Y1816del,BRCA1:NM_007298:exon15:c.1735_1737delinsTAA:p.E579_Y759del,BRCA1:NM_007294:exon16:c.5047_5049delinsTAA:p.E1683_Y1863del,BRCA1:NM_007299:exon16:c.1735_1737delinsTAA:p.E579_V699del,BRCA1:NM_007300:exon17:c.5110_5112delinsTAA:p.E1704_Y1884del	Pathogenic
	17:43067633:CTCTTCAGT:TTGTA	BRCA1	BRCA1:NM_007297:exon15:c.4900_4908delinsTACAA:p.T1634Yfs*8,BRCA1:NM_007298:exon15:c.1729_1737delinsTACAA:p.T577Yfs*8,BRCA1:NM_007294:exon16:c.5041_5049delinsTACAA:p.T1681Yfs*8,BRCA1:NM_007299:exon16:c.1729_1737delinsTACAA:p.T577Yfs*8,BRCA1:NM_007300:exon17:c.5104_5112delinsTACAA:p.T1702Yfs*8	Pathogenic
	17:43067633:CTC:TTG	BRCA1	BRCA1:NM_007297:exon15:c.4906_4908delinsCAA:p.E1636Q,BRCA1:NM_007298:exon15:c.1735_1737delinsCAA:p.E579Q,BRCA1:NM_007294:exon16:c.5047_5049delinsCAA:p.E1683Q,BRCA1:NM_007299:exon16:c.1735_1737delinsCAA:p.E579Q,BRCA1:NM_007300:exon17:c.5110_5112delinsCAA:p.E1704Q	Benign
	17:43067633:CTC:TTT	BRCA1	BRCA1:NM_007297:exon15:c.4906_4908delinsAAA:p.E1636K,BRCA1:NM_007298:exon15:c.1735_1737delinsAAA:p.E579K,BRCA1:NM_007294:exon16:c.5047_5049delinsAAA:p.E1683K,BRCA1:NM_007299:exon16:c.1735_1737delinsAAA:p.E579K,BRCA1:NM_007300:exon17:c.5110_5112delinsAAA:p.E1704K	Benign
	17:43067633:CT:GA	BRCA1	BRCA1:NM_007297:exon15:c.4907_4908delinsTC:p.E1636V,BRCA1:NM_007298:exon15:c.1736_1737delinsTC:p.E579V,BRCA1:NM_007294:exon16:c.5048_5049delinsTC:p.E1683V,BRCA1:NM_007299:exon16:c.1736_1737delinsTC:p.E579V,BRCA1:NM_007300:exon17:c.5111_5112delinsTC:p.E1704V	Benign
	17:43067633:CT:GC	BRCA1	BRCA1:NM_007297:exon15:c.4907_4908delinsGC:p.E1636G,BRCA1:NM_007298:exon15:c.1736_1737delinsGC:p.E579G,BRCA1:NM_007294:exon16:c.5048_5049delinsGC:p.E1683G,BRCA1:NM_007299:exon16:c.1736_1737delinsGC:p.E579G,BRCA1:NM_007300:exon17:c.5111_5112delinsGC:p.E1704G	Benign
	17:43067633:CT:GCCTTC	BRCA1	BRCA1:NM_007297:exon15:c.4907_4908delinsGAAGGC:p.E1636Gfs*13,BRCA1:NM_007298:exon15:c.1736_1737delinsGAAGGC:p.E579Gfs*13,BRCA1:NM_007294:exon16:c.5048_5049delinsGAAGGC:p.E1683Gfs*13,BRCA1:NM_007299:exon16:c.1736_1737delinsGAAGGC:p.E579Gfs*13,BRCA1:NM_007300:exon17:c.5111_5112delinsGAAGGC:p.E1704Gfs*13	Pathogenic
	17:43067633:CT:GG	BRCA1	BRCA1:NM_007297:exon15:c.4907_4908delinsCC:p.E1636A,BRCA1:NM_007298:exon15:c.1736_1737delinsCC:p.E579A,BRCA1:NM_007294:exon16:c.5048_5049delinsCC:p.E1683A,BRCA1:NM_007299:exon16:c.1736_1737delinsCC:p.E579A,BRCA1:NM_007300:exon17:c.5111_5112delinsCC:p.E1704A	Benign
	17:43067633:CT:TA	BRCA1	BRCA1:NM_007297:exon15:c.4907_4908delinsTA:p.E1636V,BRCA1:NM_007298:exon15:c.1736_1737delinsTA:p.E579V,BRCA1:NM_007294:exon16:c.5048_5049delinsTA:p.E1683V,BRCA1:NM_007299:exon16:c.1736_1737delinsTA:p.E579V,BRCA1:NM_007300:exon17:c.5111_5112delinsTA:p.E1704V	Benign
	17:43067633:CT:TC	BRCA1	BRCA1:NM_007297:exon15:c.4907_4908delinsGA:p.E1636G,BRCA1:NM_007298:exon15:c.1736_1737delinsGA:p.E579G,BRCA1:NM_007294:exon16:c.5048_5049delinsGA:p.E1683G,BRCA1:NM_007299:exon16:c.1736_1737delinsGA:p.E579G,BRCA1:NM_007300:exon17:c.5111_5112delinsGA:p.E1704G	Benign
	17:43067633:CT:TG	BRCA1	BRCA1:NM_007297:exon15:c.4907_4908delinsCA:p.E1636A,BRCA1:NM_007298:exon15:c.1736_1737delinsCA:p.E579A,BRCA1:NM_007294:exon16:c.5048_5049delinsCA:p.E1683A,BRCA1:NM_007299:exon16:c.1736_1737delinsCA:p.E579A,BRCA1:NM_007300:exon17:c.5111_5112delinsCA:p.E1704A	Benign
	17:43067634:T:A	BRCA1	BRCA1:NM_007297:exon15:c.A4907T:p.E1636V,BRCA1:NM_007298:exon15:c.A1736T:p.E579V,BRCA1:NM_007294:exon16:c.A5048T:p.E1683V,BRCA1:NM_007299:exon16:c.A1736T:p.E579V,BRCA1:NM_007300:exon17:c.A5111T:p.E1704V	Benign	not_provided
	17:43067634:T:C	BRCA1	BRCA1:NM_007297:exon15:c.A4907G:p.E1636G,BRCA1:NM_007298:exon15:c.A1736G:p.E579G,BRCA1:NM_007294:exon16:c.A5048G:p.E1683G,BRCA1:NM_007299:exon16:c.A1736G:p.E579G,BRCA1:NM_007300:exon17:c.A5111G:p.E1704G	Benign	Uncertain_significance
	17:43067634:TCTTC:A	BRCA1	BRCA1:NM_007297:exon15:c.4903_4907delinsT:p.E1635*,BRCA1:NM_007298:exon15:c.1732_1736delinsT:p.E578*,BRCA1:NM_007294:exon16:c.5044_5048delinsT:p.E1682*,BRCA1:NM_007299:exon16:c.1732_1736delinsT:p.E578*,BRCA1:NM_007300:exon17:c.5107_5111delinsT:p.E1703*	Pathogenic	Pathogenic
	17:43067634:T:G	BRCA1	BRCA1:NM_007297:exon15:c.A4907C:p.E1636A,BRCA1:NM_007298:exon15:c.A1736C:p.E579A,BRCA1:NM_007294:exon16:c.A5048C:p.E1683A,BRCA1:NM_007299:exon16:c.A1736C:p.E579A,BRCA1:NM_007300:exon17:c.A5111C:p.E1704A	Benign	not_provided
	17:43067634:T:TC	BRCA1	BRCA1:NM_007297:exon15:c.4906dupG:p.E1636Gfs*12,BRCA1:NM_007298:exon15:c.1735dupG:p.E579Gfs*12,BRCA1:NM_007294:exon16:c.5047dupG:p.E1683Gfs*12,BRCA1:NM_007299:exon16:c.1735dupG:p.E579Gfs*12,BRCA1:NM_007300:exon17:c.5110dupG:p.E1704Gfs*12	Pathogenic
	17:43067635:C:A	BRCA1	BRCA1:NM_007297:exon15:c.G4906T:p.E1636X,BRCA1:NM_007298:exon15:c.G1735T:p.E579X,BRCA1:NM_007294:exon16:c.G5047T:p.E1683X,BRCA1:NM_007299:exon16:c.G1735T:p.E579X,BRCA1:NM_007300:exon17:c.G5110T:p.E1704X	Pathogenic	Pathogenic
	17:43067635:C:CA	BRCA1	BRCA1:NM_007297:exon15:c.4905_4906insT:p.E1636*,BRCA1:NM_007298:exon15:c.1734_1735insT:p.E579*,BRCA1:NM_007294:exon16:c.5046_5047insT:p.E1683*,BRCA1:NM_007299:exon16:c.1734_1735insT:p.E579*,BRCA1:NM_007300:exon17:c.5109_5110insT:p.E1704*	Pathogenic
	17:43067635:C:CT	BRCA1	BRCA1:NM_007297:exon15:c.4905dupA:p.E1636Rfs*12,BRCA1:NM_007298:exon15:c.1734dupA:p.E579Rfs*12,BRCA1:NM_007294:exon16:c.5046dupA:p.E1683Rfs*12,BRCA1:NM_007299:exon16:c.1734dupA:p.E579Rfs*12,BRCA1:NM_007300:exon17:c.5109dupA:p.E1704Rfs*12	Pathogenic
	17:43067635:C:G	BRCA1	BRCA1:NM_007297:exon15:c.G4906C:p.E1636Q,BRCA1:NM_007298:exon15:c.G1735C:p.E579Q,BRCA1:NM_007294:exon16:c.G5047C:p.E1683Q,BRCA1:NM_007299:exon16:c.G1735C:p.E579Q,BRCA1:NM_007300:exon17:c.G5110C:p.E1704Q	Benign	not_provided
	17:43067635:C:T	BRCA1	BRCA1:NM_007297:exon15:c.G4906A:p.E1636K,BRCA1:NM_007298:exon15:c.G1735A:p.E579K,BRCA1:NM_007294:exon16:c.G5047A:p.E1683K,BRCA1:NM_007299:exon16:c.G1735A:p.E579K,BRCA1:NM_007300:exon17:c.G5110A:p.E1704K	Benign	Uncertain_significance
	17:43067635:CTT:C	BRCA1	BRCA1:NM_007297:exon15:c.4904_4905del:p.E1635Gfs*12,BRCA1:NM_007298:exon15:c.1733_1734del:p.E578Gfs*12,BRCA1:NM_007294:exon16:c.5045_5046del:p.E1682Gfs*12,BRCA1:NM_007299:exon16:c.1733_1734del:p.E578Gfs*12,BRCA1:NM_007300:exon17:c.5108_5109del:p.E1703Gfs*12	Pathogenic
	17:43067635:CTTCAG:C	BRCA1	BRCA1:NM_007297:exon15:c.4901_4905del:p.T1634Rfs*12,BRCA1:NM_007298:exon15:c.1730_1734del:p.T577Rfs*12,BRCA1:NM_007294:exon16:c.5042_5046del:p.T1681Rfs*12,BRCA1:NM_007299:exon16:c.1730_1734del:p.T577Rfs*12,BRCA1:NM_007300:exon17:c.5105_5109del:p.T1702Rfs*12	Pathogenic
	17:43067636:T:A	BRCA1	BRCA1:NM_007297:exon15:c.A4905T:p.E1635D,BRCA1:NM_007298:exon15:c.A1734T:p.E578D,BRCA1:NM_007294:exon16:c.A5046T:p.E1682D,BRCA1:NM_007299:exon16:c.A1734T:p.E578D,BRCA1:NM_007300:exon17:c.A5109T:p.E1703D	Benign	not_provided
	17:43067636:T:C	BRCA1	BRCA1:NM_007297:exon15:c.A4905G:p.E1635E,BRCA1:NM_007298:exon15:c.A1734G:p.E578E,BRCA1:NM_007294:exon16:c.A5046G:p.E1682E,BRCA1:NM_007299:exon16:c.A1734G:p.E578E,BRCA1:NM_007300:exon17:c.A5109G:p.E1703E	Benign	not_provided
	17:43067636:T:G	BRCA1	BRCA1:NM_007297:exon15:c.A4905C:p.E1635D,BRCA1:NM_007298:exon15:c.A1734C:p.E578D,BRCA1:NM_007294:exon16:c.A5046C:p.E1682D,BRCA1:NM_007299:exon16:c.A1734C:p.E578D,BRCA1:NM_007300:exon17:c.A5109C:p.E1703D	Benign	not_provided
	17:43067636:TT:AA	BRCA1	BRCA1:NM_007297:exon15:c.4904_4905delinsTT:p.E1635V,BRCA1:NM_007298:exon15:c.1733_1734delinsTT:p.E578V,BRCA1:NM_007294:exon16:c.5045_5046delinsTT:p.E1682V,BRCA1:NM_007299:exon16:c.1733_1734delinsTT:p.E578V,BRCA1:NM_007300:exon17:c.5108_5109delinsTT:p.E1703V	Benign
	17:43067636:TT:AC	BRCA1	BRCA1:NM_007297:exon15:c.4904_4905delinsGT:p.E1635G,BRCA1:NM_007298:exon15:c.1733_1734delinsGT:p.E578G,BRCA1:NM_007294:exon16:c.5045_5046delinsGT:p.E1682G,BRCA1:NM_007299:exon16:c.1733_1734delinsGT:p.E578G,BRCA1:NM_007300:exon17:c.5108_5109delinsGT:p.E1703G	Benign
	17:43067636:TT:AG	BRCA1	BRCA1:NM_007297:exon15:c.4904_4905delinsCT:p.E1635A,BRCA1:NM_007298:exon15:c.1733_1734delinsCT:p.E578A,BRCA1:NM_007294:exon16:c.5045_5046delinsCT:p.E1682A,BRCA1:NM_007299:exon16:c.1733_1734delinsCT:p.E578A,BRCA1:NM_007300:exon17:c.5108_5109delinsCT:p.E1703A	Benign
	17:43067636:TT:CA	BRCA1	BRCA1:NM_007297:exon15:c.4904_4905delinsTG:p.E1635V,BRCA1:NM_007298:exon15:c.1733_1734delinsTG:p.E578V,BRCA1:NM_007294:exon16:c.5045_5046delinsTG:p.E1682V,BRCA1:NM_007299:exon16:c.1733_1734delinsTG:p.E578V,BRCA1:NM_007300:exon17:c.5108_5109delinsTG:p.E1703V	Benign
	17:43067636:TTCAG:T	BRCA1	BRCA1:NM_007297:exon15:c.4901_4904del:p.T1634Kfs*8,BRCA1:NM_007298:exon15:c.1730_1733del:p.T577Kfs*8,BRCA1:NM_007294:exon16:c.5042_5045del:p.T1681Kfs*8,BRCA1:NM_007299:exon16:c.1730_1733del:p.T577Kfs*8,BRCA1:NM_007300:exon17:c.5105_5108del:p.T1702Kfs*8	Pathogenic
	17:43067636:TT:CC	BRCA1	BRCA1:NM_007297:exon15:c.4904_4905delinsGG:p.E1635G,BRCA1:NM_007298:exon15:c.1733_1734delinsGG:p.E578G,BRCA1:NM_007294:exon16:c.5045_5046delinsGG:p.E1682G,BRCA1:NM_007299:exon16:c.1733_1734delinsGG:p.E578G,BRCA1:NM_007300:exon17:c.5108_5109delinsGG:p.E1703G	Benign
	17:43067636:TTC:CTA	BRCA1	BRCA1:NM_007297:exon15:c.4903_4905delinsTAG:p.E1635_Y1816del,BRCA1:NM_007298:exon15:c.1732_1734delinsTAG:p.E578_Y759del,BRCA1:NM_007294:exon16:c.5044_5046delinsTAG:p.E1682_Y1863del,BRCA1:NM_007299:exon16:c.1732_1734delinsTAG:p.E578_V699del,BRCA1:NM_007300:exon17:c.5107_5109delinsTAG:p.E1703_Y1884del	Pathogenic
	17:43067636:TTC:CTG	BRCA1	BRCA1:NM_007297:exon15:c.4903_4905delinsCAG:p.E1635Q,BRCA1:NM_007298:exon15:c.1732_1734delinsCAG:p.E578Q,BRCA1:NM_007294:exon16:c.5044_5046delinsCAG:p.E1682Q,BRCA1:NM_007299:exon16:c.1732_1734delinsCAG:p.E578Q,BRCA1:NM_007300:exon17:c.5107_5109delinsCAG:p.E1703Q	Benign
	17:43067636:TTC:CTT	BRCA1	BRCA1:NM_007297:exon15:c.4903_4905delinsAAG:p.E1635K,BRCA1:NM_007298:exon15:c.1732_1734delinsAAG:p.E578K,BRCA1:NM_007294:exon16:c.5044_5046delinsAAG:p.E1682K,BRCA1:NM_007299:exon16:c.1732_1734delinsAAG:p.E578K,BRCA1:NM_007300:exon17:c.5107_5109delinsAAG:p.E1703K	Benign
	17:43067636:TT:CG	BRCA1	BRCA1:NM_007297:exon15:c.4904_4905delinsCG:p.E1635A,BRCA1:NM_007298:exon15:c.1733_1734delinsCG:p.E578A,BRCA1:NM_007294:exon16:c.5045_5046delinsCG:p.E1682A,BRCA1:NM_007299:exon16:c.1733_1734delinsCG:p.E578A,BRCA1:NM_007300:exon17:c.5108_5109delinsCG:p.E1703A	Benign
	17:43067636:TT:GA	BRCA1	BRCA1:NM_007297:exon15:c.4904_4905delinsTC:p.E1635V,BRCA1:NM_007298:exon15:c.1733_1734delinsTC:p.E578V,BRCA1:NM_007294:exon16:c.5045_5046delinsTC:p.E1682V,BRCA1:NM_007299:exon16:c.1733_1734delinsTC:p.E578V,BRCA1:NM_007300:exon17:c.5108_5109delinsTC:p.E1703V	Benign
	17:43067636:TT:GC	BRCA1	BRCA1:NM_007297:exon15:c.4904_4905delinsGC:p.E1635G,BRCA1:NM_007298:exon15:c.1733_1734delinsGC:p.E578G,BRCA1:NM_007294:exon16:c.5045_5046delinsGC:p.E1682G,BRCA1:NM_007299:exon16:c.1733_1734delinsGC:p.E578G,BRCA1:NM_007300:exon17:c.5108_5109delinsGC:p.E1703G	Benign
	17:43067636:TT:GG	BRCA1	BRCA1:NM_007297:exon15:c.4904_4905delinsCC:p.E1635A,BRCA1:NM_007298:exon15:c.1733_1734delinsCC:p.E578A,BRCA1:NM_007294:exon16:c.5045_5046delinsCC:p.E1682A,BRCA1:NM_007299:exon16:c.1733_1734delinsCC:p.E578A,BRCA1:NM_007300:exon17:c.5108_5109delinsCC:p.E1703A	Benign
	17:43067637:T:A	BRCA1	BRCA1:NM_007297:exon15:c.A4904T:p.E1635V,BRCA1:NM_007298:exon15:c.A1733T:p.E578V,BRCA1:NM_007294:exon16:c.A5045T:p.E1682V,BRCA1:NM_007299:exon16:c.A1733T:p.E578V,BRCA1:NM_007300:exon17:c.A5108T:p.E1703V	Pathogenic	Uncertain_significance
	17:43067637:T:C	BRCA1	BRCA1:NM_007297:exon15:c.A4904G:p.E1635G,BRCA1:NM_007298:exon15:c.A1733G:p.E578G,BRCA1:NM_007294:exon16:c.A5045G:p.E1682G,BRCA1:NM_007299:exon16:c.A1733G:p.E578G,BRCA1:NM_007300:exon17:c.A5108G:p.E1703G	Benign	not_provided
	17:43067637:TCAG:T	BRCA1	BRCA1:NM_007297:exon15:c.4901_4903del:p.T1634_E1635delinsK,BRCA1:NM_007298:exon15:c.1730_1732del:p.T577_E578delinsK,BRCA1:NM_007294:exon16:c.5042_5044del:p.T1681_E1682delinsK,BRCA1:NM_007299:exon16:c.1730_1732del:p.T577_E578delinsK,BRCA1:NM_007300:exon17:c.5105_5107del:p.T1702_E1703delinsK	Pathogenic
	17:43067637:TCA:T	BRCA1	BRCA1:NM_007297:exon15:c.4902_4903del:p.E1635Rfs*12,BRCA1:NM_007298:exon15:c.1731_1732del:p.E578Rfs*12,BRCA1:NM_007294:exon16:c.5043_5044del:p.E1682Rfs*12,BRCA1:NM_007299:exon16:c.1731_1732del:p.E578Rfs*12,BRCA1:NM_007300:exon17:c.5106_5107del:p.E1703Rfs*12	Pathogenic
	17:43067637:TC:CA	BRCA1	BRCA1:NM_007297:exon15:c.4903_4904delinsTG:p.E1635_Y1816del,BRCA1:NM_007298:exon15:c.1732_1733delinsTG:p.E578_Y759del,BRCA1:NM_007294:exon16:c.5044_5045delinsTG:p.E1682_Y1863del,BRCA1:NM_007299:exon16:c.1732_1733delinsTG:p.E578_V699del,BRCA1:NM_007300:exon17:c.5107_5108delinsTG:p.E1703_Y1884del	Pathogenic
	17:43067637:T:G	BRCA1	BRCA1:NM_007297:exon15:c.A4904C:p.E1635A,BRCA1:NM_007298:exon15:c.A1733C:p.E578A,BRCA1:NM_007294:exon16:c.A5045C:p.E1682A,BRCA1:NM_007299:exon16:c.A1733C:p.E578A,BRCA1:NM_007300:exon17:c.A5108C:p.E1703A	Benign	not_provided
	17:43067637:T:TC	BRCA1	BRCA1:NM_007297:exon15:c.4903dupG:p.E1635Gfs*13,BRCA1:NM_007298:exon15:c.1732dupG:p.E578Gfs*13,BRCA1:NM_007294:exon16:c.5044dupG:p.E1682Gfs*13,BRCA1:NM_007299:exon16:c.1732dupG:p.E578Gfs*13,BRCA1:NM_007300:exon17:c.5107dupG:p.E1703Gfs*13	Pathogenic
	17:43067637:T:TG	BRCA1	BRCA1:NM_007297:exon15:c.4903_4904insC:p.E1635Afs*13,BRCA1:NM_007298:exon15:c.1732_1733insC:p.E578Afs*13,BRCA1:NM_007294:exon16:c.5044_5045insC:p.E1682Afs*13,BRCA1:NM_007299:exon16:c.1732_1733insC:p.E578Afs*13,BRCA1:NM_007300:exon17:c.5107_5108insC:p.E1703Afs*13	Pathogenic
	17:43067638:C:A	BRCA1	BRCA1:NM_007297:exon15:c.G4903T:p.E1635X,BRCA1:NM_007298:exon15:c.G1732T:p.E578X,BRCA1:NM_007294:exon16:c.G5044T:p.E1682X,BRCA1:NM_007299:exon16:c.G1732T:p.E578X,BRCA1:NM_007300:exon17:c.G5107T:p.E1703X	Pathogenic	not_provided
	17:43067638:CAG:C	BRCA1	BRCA1:NM_007297:exon15:c.4901_4902del:p.T1634Rfs*13,BRCA1:NM_007298:exon15:c.1730_1731del:p.T577Rfs*13,BRCA1:NM_007294:exon16:c.5042_5043del:p.T1681Rfs*13,BRCA1:NM_007299:exon16:c.1730_1731del:p.T577Rfs*13,BRCA1:NM_007300:exon17:c.5105_5106del:p.T1702Rfs*13	Pathogenic
	17:43067638:CAGTAATT:C	BRCA1	BRCA1:NM_007297:exon15:c.4896_4902del:p.I1633Kfs*8,BRCA1:NM_007298:exon15:c.1725_1731del:p.I576Kfs*8,BRCA1:NM_007294:exon16:c.5037_5043del:p.I1680Kfs*8,BRCA1:NM_007299:exon16:c.1725_1731del:p.I576Kfs*8,BRCA1:NM_007300:exon17:c.5100_5106del:p.I1701Kfs*8	Pathogenic
	17:43067638:CAGTA:C	BRCA1	BRCA1:NM_007297:exon15:c.4899_4902del:p.I1633Mfs*9,BRCA1:NM_007298:exon15:c.1728_1731del:p.I576Mfs*9,BRCA1:NM_007294:exon16:c.5040_5043del:p.I1680Mfs*9,BRCA1:NM_007299:exon16:c.1728_1731del:p.I576Mfs*9,BRCA1:NM_007300:exon17:c.5103_5106del:p.I1701Mfs*9	Pathogenic
	17:43067638:C:CATTA	BRCA1	BRCA1:NM_007297:exon15:c.4902_4903insTAAT:p.E1635*,BRCA1:NM_007298:exon15:c.1731_1732insTAAT:p.E578*,BRCA1:NM_007294:exon16:c.5043_5044insTAAT:p.E1682*,BRCA1:NM_007299:exon16:c.1731_1732insTAAT:p.E578*,BRCA1:NM_007300:exon17:c.5106_5107insTAAT:p.E1703*	Pathogenic	Pathogenic
	17:43067638:C:G	BRCA1	BRCA1:NM_007297:exon15:c.G4903C:p.E1635Q,BRCA1:NM_007298:exon15:c.G1732C:p.E578Q,BRCA1:NM_007294:exon16:c.G5044C:p.E1682Q,BRCA1:NM_007299:exon16:c.G1732C:p.E578Q,BRCA1:NM_007300:exon17:c.G5107C:p.E1703Q	Benign	Uncertain_significance
	17:43067639:A:C	BRCA1	BRCA1:NM_007297:exon15:c.T4902G:p.T1634T,BRCA1:NM_007298:exon15:c.T1731G:p.T577T,BRCA1:NM_007294:exon16:c.T5043G:p.T1681T,BRCA1:NM_007299:exon16:c.T1731G:p.T577T,BRCA1:NM_007300:exon17:c.T5106G:p.T1702T	Benign	not_provided
	17:43067639:AG:CA	BRCA1	BRCA1:NM_007297:exon15:c.4901_4902delinsTG:p.T1634M,BRCA1:NM_007298:exon15:c.1730_1731delinsTG:p.T577M,BRCA1:NM_007294:exon16:c.5042_5043delinsTG:p.T1681M,BRCA1:NM_007299:exon16:c.1730_1731delinsTG:p.T577M,BRCA1:NM_007300:exon17:c.5105_5106delinsTG:p.T1702M	Benign
	17:43067639:AG:CT	BRCA1	BRCA1:NM_007297:exon15:c.4901_4902delinsAG:p.T1634K,BRCA1:NM_007298:exon15:c.1730_1731delinsAG:p.T577K,BRCA1:NM_007294:exon16:c.5042_5043delinsAG:p.T1681K,BRCA1:NM_007299:exon16:c.1730_1731delinsAG:p.T577K,BRCA1:NM_007300:exon17:c.5105_5106delinsAG:p.T1702K	Benign
	17:43067639:AG:GA	BRCA1	BRCA1:NM_007297:exon15:c.4901_4902delinsTC:p.T1634I,BRCA1:NM_007298:exon15:c.1730_1731delinsTC:p.T577I,BRCA1:NM_007294:exon16:c.5042_5043delinsTC:p.T1681I,BRCA1:NM_007299:exon16:c.1730_1731delinsTC:p.T577I,BRCA1:NM_007300:exon17:c.5105_5106delinsTC:p.T1702I	Benign
	17:43067639:AG:GC	BRCA1	BRCA1:NM_007297:exon15:c.4901_4902delinsGC:p.T1634S,BRCA1:NM_007298:exon15:c.1730_1731delinsGC:p.T577S,BRCA1:NM_007294:exon16:c.5042_5043delinsGC:p.T1681S,BRCA1:NM_007299:exon16:c.1730_1731delinsGC:p.T577S,BRCA1:NM_007300:exon17:c.5105_5106delinsGC:p.T1702S	Benign
	17:43067639:AG:GT	BRCA1	BRCA1:NM_007297:exon15:c.4901_4902delinsAC:p.T1634N,BRCA1:NM_007298:exon15:c.1730_1731delinsAC:p.T577N,BRCA1:NM_007294:exon16:c.5042_5043delinsAC:p.T1681N,BRCA1:NM_007299:exon16:c.1730_1731delinsAC:p.T577N,BRCA1:NM_007300:exon17:c.5105_5106delinsAC:p.T1702N	Benign
	17:43067639:AG:TA	BRCA1	BRCA1:NM_007297:exon15:c.4901_4902delinsTA:p.T1634I,BRCA1:NM_007298:exon15:c.1730_1731delinsTA:p.T577I,BRCA1:NM_007294:exon16:c.5042_5043delinsTA:p.T1681I,BRCA1:NM_007299:exon16:c.1730_1731delinsTA:p.T577I,BRCA1:NM_007300:exon17:c.5105_5106delinsTA:p.T1702I	Benign
	17:43067639:AGT:A	BRCA1	BRCA1:NM_007297:exon15:c.4900_4901del:p.T1634*,BRCA1:NM_007298:exon15:c.1729_1730del:p.T577*,BRCA1:NM_007294:exon16:c.5041_5042del:p.T1681*,BRCA1:NM_007299:exon16:c.1729_1730del:p.T577*,BRCA1:NM_007300:exon17:c.5104_5105del:p.T1702*	Pathogenic
	17:43067639:AGTAA:G	BRCA1	BRCA1:NM_007297:exon15:c.4898_4902delinsC:p.I1633Tfs*9,BRCA1:NM_007298:exon15:c.1727_1731delinsC:p.I576Tfs*9,BRCA1:NM_007294:exon16:c.5039_5043delinsC:p.I1680Tfs*9,BRCA1:NM_007299:exon16:c.1727_1731delinsC:p.I576Tfs*9,BRCA1:NM_007300:exon17:c.5102_5106delinsC:p.I1701Tfs*9	Pathogenic
	17:43067639:AGTAAT:A	BRCA1	BRCA1:NM_007297:exon15:c.4897_4901del:p.I1633*,BRCA1:NM_007298:exon15:c.1726_1730del:p.I576*,BRCA1:NM_007294:exon16:c.5038_5042del:p.I1680*,BRCA1:NM_007299:exon16:c.1726_1730del:p.I576*,BRCA1:NM_007300:exon17:c.5101_5105del:p.I1701*	Pathogenic
	17:43067639:AGTAATTAG:A	BRCA1	BRCA1:NM_007297:exon15:c.4894_4901del:p.L1632*,BRCA1:NM_007298:exon15:c.1723_1730del:p.L575*,BRCA1:NM_007294:exon16:c.5035_5042del:p.L1679*,BRCA1:NM_007299:exon16:c.1723_1730del:p.L575*,BRCA1:NM_007300:exon17:c.5098_5105del:p.L1700*	Pathogenic
	17:43067639:AGT:CGA	BRCA1	BRCA1:NM_007297:exon15:c.4900_4902delinsTCG:p.T1634S,BRCA1:NM_007298:exon15:c.1729_1731delinsTCG:p.T577S,BRCA1:NM_007294:exon16:c.5041_5043delinsTCG:p.T1681S,BRCA1:NM_007299:exon16:c.1729_1731delinsTCG:p.T577S,BRCA1:NM_007300:exon17:c.5104_5106delinsTCG:p.T1702S	Benign
	17:43067639:AGT:CGC	BRCA1	BRCA1:NM_007297:exon15:c.4900_4902delinsGCG:p.T1634A,BRCA1:NM_007298:exon15:c.1729_1731delinsGCG:p.T577A,BRCA1:NM_007294:exon16:c.5041_5043delinsGCG:p.T1681A,BRCA1:NM_007299:exon16:c.1729_1731delinsGCG:p.T577A,BRCA1:NM_007300:exon17:c.5104_5106delinsGCG:p.T1702A	Benign
	17:43067639:AGT:CGG	BRCA1	BRCA1:NM_007297:exon15:c.4900_4902delinsCCG:p.T1634P,BRCA1:NM_007298:exon15:c.1729_1731delinsCCG:p.T577P,BRCA1:NM_007294:exon16:c.5041_5043delinsCCG:p.T1681P,BRCA1:NM_007299:exon16:c.1729_1731delinsCCG:p.T577P,BRCA1:NM_007300:exon17:c.5104_5106delinsCCG:p.T1702P	Benign
	17:43067639:AGT:CTA	BRCA1	BRCA1:NM_007297:exon15:c.4900_4902delinsTAG:p.T1634_Y1816del,BRCA1:NM_007298:exon15:c.1729_1731delinsTAG:p.T577_Y759del,BRCA1:NM_007294:exon16:c.5041_5043delinsTAG:p.T1681_Y1863del,BRCA1:NM_007299:exon16:c.1729_1731delinsTAG:p.T577_V699del,BRCA1:NM_007300:exon17:c.5104_5106delinsTAG:p.T1702_Y1884del	Pathogenic
	17:43067639:AGT:GGA	BRCA1	BRCA1:NM_007297:exon15:c.4900_4902delinsTCC:p.T1634S,BRCA1:NM_007298:exon15:c.1729_1731delinsTCC:p.T577S,BRCA1:NM_007294:exon16:c.5041_5043delinsTCC:p.T1681S,BRCA1:NM_007299:exon16:c.1729_1731delinsTCC:p.T577S,BRCA1:NM_007300:exon17:c.5104_5106delinsTCC:p.T1702S	Benign
	17:43067639:AGT:GGC	BRCA1	BRCA1:NM_007297:exon15:c.4900_4902delinsGCC:p.T1634A,BRCA1:NM_007298:exon15:c.1729_1731delinsGCC:p.T577A,BRCA1:NM_007294:exon16:c.5041_5043delinsGCC:p.T1681A,BRCA1:NM_007299:exon16:c.1729_1731delinsGCC:p.T577A,BRCA1:NM_007300:exon17:c.5104_5106delinsGCC:p.T1702A	Benign
	17:43067639:AGT:GGG	BRCA1	BRCA1:NM_007297:exon15:c.4900_4902delinsCCC:p.T1634P,BRCA1:NM_007298:exon15:c.1729_1731delinsCCC:p.T577P,BRCA1:NM_007294:exon16:c.5041_5043delinsCCC:p.T1681P,BRCA1:NM_007299:exon16:c.1729_1731delinsCCC:p.T577P,BRCA1:NM_007300:exon17:c.5104_5106delinsCCC:p.T1702P	Benign
	17:43067639:AG:TT	BRCA1	BRCA1:NM_007297:exon15:c.4901_4902delinsAA:p.T1634K,BRCA1:NM_007298:exon15:c.1730_1731delinsAA:p.T577K,BRCA1:NM_007294:exon16:c.5042_5043delinsAA:p.T1681K,BRCA1:NM_007299:exon16:c.1730_1731delinsAA:p.T577K,BRCA1:NM_007300:exon17:c.5105_5106delinsAA:p.T1702K	Benign
	17:43067639:AGT:TCA	BRCA1	BRCA1:NM_007297:exon15:c.4900_4902delinsTGA:p.T1634_Y1816del,BRCA1:NM_007298:exon15:c.1729_1731delinsTGA:p.T577_Y759del,BRCA1:NM_007294:exon16:c.5041_5043delinsTGA:p.T1681_Y1863del,BRCA1:NM_007299:exon16:c.1729_1731delinsTGA:p.T577_V699del,BRCA1:NM_007300:exon17:c.5104_5106delinsTGA:p.T1702_Y1884del	Pathogenic
	17:43067639:AGT:TGA	BRCA1	BRCA1:NM_007297:exon15:c.4900_4902delinsTCA:p.T1634S,BRCA1:NM_007298:exon15:c.1729_1731delinsTCA:p.T577S,BRCA1:NM_007294:exon16:c.5041_5043delinsTCA:p.T1681S,BRCA1:NM_007299:exon16:c.1729_1731delinsTCA:p.T577S,BRCA1:NM_007300:exon17:c.5104_5106delinsTCA:p.T1702S	Benign
	17:43067639:AGT:TGC	BRCA1	BRCA1:NM_007297:exon15:c.4900_4902delinsGCA:p.T1634A,BRCA1:NM_007298:exon15:c.1729_1731delinsGCA:p.T577A,BRCA1:NM_007294:exon16:c.5041_5043delinsGCA:p.T1681A,BRCA1:NM_007299:exon16:c.1729_1731delinsGCA:p.T577A,BRCA1:NM_007300:exon17:c.5104_5106delinsGCA:p.T1702A	Benign
	17:43067639:AGT:TGG	BRCA1	BRCA1:NM_007297:exon15:c.4900_4902delinsCCA:p.T1634P,BRCA1:NM_007298:exon15:c.1729_1731delinsCCA:p.T577P,BRCA1:NM_007294:exon16:c.5041_5043delinsCCA:p.T1681P,BRCA1:NM_007299:exon16:c.1729_1731delinsCCA:p.T577P,BRCA1:NM_007300:exon17:c.5104_5106delinsCCA:p.T1702P	Benign
	17:43067639:AGT:TTA	BRCA1	BRCA1:NM_007297:exon15:c.4900_4902delinsTAA:p.T1634_Y1816del,BRCA1:NM_007298:exon15:c.1729_1731delinsTAA:p.T577_Y759del,BRCA1:NM_007294:exon16:c.5041_5043delinsTAA:p.T1681_Y1863del,BRCA1:NM_007299:exon16:c.1729_1731delinsTAA:p.T577_V699del,BRCA1:NM_007300:exon17:c.5104_5106delinsTAA:p.T1702_Y1884del	Pathogenic
	17:43067639:A:T	BRCA1	BRCA1:NM_007297:exon15:c.T4902A:p.T1634T,BRCA1:NM_007298:exon15:c.T1731A:p.T577T,BRCA1:NM_007294:exon16:c.T5043A:p.T1681T,BRCA1:NM_007299:exon16:c.T1731A:p.T577T,BRCA1:NM_007300:exon17:c.T5106A:p.T1702T	Benign	not_provided
	17:43067640:G:A	BRCA1	BRCA1:NM_007297:exon15:c.C4901T:p.T1634I,BRCA1:NM_007298:exon15:c.C1730T:p.T577I,BRCA1:NM_007294:exon16:c.C5042T:p.T1681I,BRCA1:NM_007299:exon16:c.C1730T:p.T577I,BRCA1:NM_007300:exon17:c.C5105T:p.T1702I	Benign	Uncertain_significance
	17:43067640:G:C	BRCA1	BRCA1:NM_007297:exon15:c.C4901G:p.T1634S,BRCA1:NM_007298:exon15:c.C1730G:p.T577S,BRCA1:NM_007294:exon16:c.C5042G:p.T1681S,BRCA1:NM_007299:exon16:c.C1730G:p.T577S,BRCA1:NM_007300:exon17:c.C5105G:p.T1702S	Benign	not_provided
	17:43067640:G:GTAAT	BRCA1	BRCA1:NM_007297:exon15:c.4900_4901insATTA:p.T1634Nfs*3,BRCA1:NM_007298:exon15:c.1729_1730insATTA:p.T577Nfs*3,BRCA1:NM_007294:exon16:c.5041_5042insATTA:p.T1681Nfs*3,BRCA1:NM_007299:exon16:c.1729_1730insATTA:p.T577Nfs*3,BRCA1:NM_007300:exon17:c.5104_5105insATTA:p.T1702Nfs*3	Pathogenic	Pathogenic
	17:43067640:G:GTTAA	BRCA1	BRCA1:NM_007297:exon15:c.4900_4901insTTAA:p.T1634Ifs*3,BRCA1:NM_007298:exon15:c.1729_1730insTTAA:p.T577Ifs*3,BRCA1:NM_007294:exon16:c.5041_5042insTTAA:p.T1681Ifs*3,BRCA1:NM_007299:exon16:c.1729_1730insTTAA:p.T577Ifs*3,BRCA1:NM_007300:exon17:c.5104_5105insTTAA:p.T1702Ifs*3	Pathogenic	Pathogenic
	17:43067640:G:T	BRCA1	BRCA1:NM_007297:exon15:c.C4901A:p.T1634N,BRCA1:NM_007298:exon15:c.C1730A:p.T577N,BRCA1:NM_007294:exon16:c.C5042A:p.T1681N,BRCA1:NM_007299:exon16:c.C1730A:p.T577N,BRCA1:NM_007300:exon17:c.C5105A:p.T1702N	Benign	not_provided
	17:43067640:GTAA:G	BRCA1	BRCA1:NM_007297:exon15:c.4898_4900del:p.I1633del,BRCA1:NM_007298:exon15:c.1727_1729del:p.I576del,BRCA1:NM_007294:exon16:c.5039_5041del:p.I1680del,BRCA1:NM_007299:exon16:c.1727_1729del:p.I576del,BRCA1:NM_007300:exon17:c.5102_5104del:p.I1701del	Pathogenic
	17:43067640:GTAAT:G	BRCA1	BRCA1:NM_007297:exon15:c.4897_4900del:p.I1633Lfs*9,BRCA1:NM_007298:exon15:c.1726_1729del:p.I576Lfs*9,BRCA1:NM_007294:exon16:c.5038_5041del:p.I1680Lfs*9,BRCA1:NM_007299:exon16:c.1726_1729del:p.I576Lfs*9,BRCA1:NM_007300:exon17:c.5101_5104del:p.I1701Lfs*9	Pathogenic
	17:43067640:GTA:G	BRCA1	BRCA1:NM_007297:exon15:c.4899_4900del:p.T1634*,BRCA1:NM_007298:exon15:c.1728_1729del:p.T577*,BRCA1:NM_007294:exon16:c.5040_5041del:p.T1681*,BRCA1:NM_007299:exon16:c.1728_1729del:p.T577*,BRCA1:NM_007300:exon17:c.5103_5104del:p.T1702*	Pathogenic
	17:43067641:T:A	BRCA1	BRCA1:NM_007297:exon15:c.A4900T:p.T1634S,BRCA1:NM_007298:exon15:c.A1729T:p.T577S,BRCA1:NM_007294:exon16:c.A5041T:p.T1681S,BRCA1:NM_007299:exon16:c.A1729T:p.T577S,BRCA1:NM_007300:exon17:c.A5104T:p.T1702S	Benign	not_provided
	17:43067641:TAA:T	BRCA1	BRCA1:NM_007297:exon15:c.4898_4899del:p.I1633Nfs*2,BRCA1:NM_007298:exon15:c.1727_1728del:p.I576Nfs*2,BRCA1:NM_007294:exon16:c.5039_5040del:p.I1680Nfs*2,BRCA1:NM_007299:exon16:c.1727_1728del:p.I576Nfs*2,BRCA1:NM_007300:exon17:c.5102_5103del:p.I1701Nfs*2	Pathogenic	Pathogenic
	17:43067641:T:C	BRCA1	BRCA1:NM_007297:exon15:c.A4900G:p.T1634A,BRCA1:NM_007298:exon15:c.A1729G:p.T577A,BRCA1:NM_007294:exon16:c.A5041G:p.T1681A,BRCA1:NM_007299:exon16:c.A1729G:p.T577A,BRCA1:NM_007300:exon17:c.A5104G:p.T1702A	Benign	not_provided
	17:43067641:T:G	BRCA1	BRCA1:NM_007297:exon15:c.A4900C:p.T1634P,BRCA1:NM_007298:exon15:c.A1729C:p.T577P,BRCA1:NM_007294:exon16:c.A5041C:p.T1681P,BRCA1:NM_007299:exon16:c.A1729C:p.T577P,BRCA1:NM_007300:exon17:c.A5104C:p.T1702P	Benign	Uncertain_significance
	17:43067641:T:TA	BRCA1	BRCA1:NM_007297:exon15:c.4899dupT:p.T1634Yfs*2,BRCA1:NM_007298:exon15:c.1728dupT:p.T577Yfs*2,BRCA1:NM_007294:exon16:c.5040dupT:p.T1681Yfs*2,BRCA1:NM_007299:exon16:c.1728dupT:p.T577Yfs*2,BRCA1:NM_007300:exon17:c.5103dupT:p.T1702Yfs*2	Pathogenic
	17:43067642:A:AAACTTAT	BRCA1	BRCA1:NM_007297:exon15:c.4898_4899insATAAGTT:p.T1634*,BRCA1:NM_007298:exon15:c.1727_1728insATAAGTT:p.T577*,BRCA1:NM_007294:exon16:c.5039_5040insATAAGTT:p.T1681*,BRCA1:NM_007299:exon16:c.1727_1728insATAAGTT:p.T577*,BRCA1:NM_007300:exon17:c.5102_5103insATAAGTT:p.T1702*	Pathogenic
	17:43067642:AA:CG	BRCA1	BRCA1:NM_007297:exon15:c.4898_4899delinsCG:p.I1633T,BRCA1:NM_007298:exon15:c.1727_1728delinsCG:p.I576T,BRCA1:NM_007294:exon16:c.5039_5040delinsCG:p.I1680T,BRCA1:NM_007299:exon16:c.1727_1728delinsCG:p.I576T,BRCA1:NM_007300:exon17:c.5102_5103delinsCG:p.I1701T	Benign
	17:43067642:AA:GC	BRCA1	BRCA1:NM_007297:exon15:c.4898_4899delinsGC:p.I1633S,BRCA1:NM_007298:exon15:c.1727_1728delinsGC:p.I576S,BRCA1:NM_007294:exon16:c.5039_5040delinsGC:p.I1680S,BRCA1:NM_007299:exon16:c.1727_1728delinsGC:p.I576S,BRCA1:NM_007300:exon17:c.5102_5103delinsGC:p.I1701S	Benign
	17:43067642:AA:GG	BRCA1	BRCA1:NM_007297:exon15:c.4898_4899delinsCC:p.I1633T,BRCA1:NM_007298:exon15:c.1727_1728delinsCC:p.I576T,BRCA1:NM_007294:exon16:c.5039_5040delinsCC:p.I1680T,BRCA1:NM_007299:exon16:c.1727_1728delinsCC:p.I576T,BRCA1:NM_007300:exon17:c.5102_5103delinsCC:p.I1701T	Benign
	17:43067642:AA:GT	BRCA1	BRCA1:NM_007297:exon15:c.4898_4899delinsAC:p.I1633N,BRCA1:NM_007298:exon15:c.1727_1728delinsAC:p.I576N,BRCA1:NM_007294:exon16:c.5039_5040delinsAC:p.I1680N,BRCA1:NM_007299:exon16:c.1727_1728delinsAC:p.I576N,BRCA1:NM_007300:exon17:c.5102_5103delinsAC:p.I1701N	Benign
	17:43067642:A:AT	BRCA1	BRCA1:NM_007297:exon15:c.4898_4899insA:p.T1634Yfs*2,BRCA1:NM_007298:exon15:c.1727_1728insA:p.T577Yfs*2,BRCA1:NM_007294:exon16:c.5039_5040insA:p.T1681Yfs*2,BRCA1:NM_007299:exon16:c.1727_1728insA:p.T577Yfs*2,BRCA1:NM_007300:exon17:c.5102_5103insA:p.T1702Yfs*2	Pathogenic
	17:43067642:AAT:A	BRCA1	BRCA1:NM_007297:exon15:c.4897_4898del:p.I1633Yfs*2,BRCA1:NM_007298:exon15:c.1726_1727del:p.I576Yfs*2,BRCA1:NM_007294:exon16:c.5038_5039del:p.I1680Yfs*2,BRCA1:NM_007299:exon16:c.1726_1727del:p.I576Yfs*2,BRCA1:NM_007300:exon17:c.5101_5102del:p.I1701Yfs*2	Pathogenic
	17:43067642:AAT:CAA	BRCA1	BRCA1:NM_007297:exon15:c.4897_4899delinsTTG:p.I1633L,BRCA1:NM_007298:exon15:c.1726_1728delinsTTG:p.I576L,BRCA1:NM_007294:exon16:c.5038_5040delinsTTG:p.I1680L,BRCA1:NM_007299:exon16:c.1726_1728delinsTTG:p.I576L,BRCA1:NM_007300:exon17:c.5101_5103delinsTTG:p.I1701L	Benign
	17:43067642:AAT:CAC	BRCA1	BRCA1:NM_007297:exon15:c.4897_4899delinsGTG:p.I1633V,BRCA1:NM_007298:exon15:c.1726_1728delinsGTG:p.I576V,BRCA1:NM_007294:exon16:c.5038_5040delinsGTG:p.I1680V,BRCA1:NM_007299:exon16:c.1726_1728delinsGTG:p.I576V,BRCA1:NM_007300:exon17:c.5101_5103delinsGTG:p.I1701V	Benign
	17:43067642:AAT:CAG	BRCA1	BRCA1:NM_007297:exon15:c.4897_4899delinsCTG:p.I1633L,BRCA1:NM_007298:exon15:c.1726_1728delinsCTG:p.I576L,BRCA1:NM_007294:exon16:c.5038_5040delinsCTG:p.I1680L,BRCA1:NM_007299:exon16:c.1726_1728delinsCTG:p.I576L,BRCA1:NM_007300:exon17:c.5101_5103delinsCTG:p.I1701L	Benign
	17:43067642:AAT:CGA	BRCA1	BRCA1:NM_007297:exon15:c.4897_4899delinsTCG:p.I1633S,BRCA1:NM_007298:exon15:c.1726_1728delinsTCG:p.I576S,BRCA1:NM_007294:exon16:c.5038_5040delinsTCG:p.I1680S,BRCA1:NM_007299:exon16:c.1726_1728delinsTCG:p.I576S,BRCA1:NM_007300:exon17:c.5101_5103delinsTCG:p.I1701S	Benign
	17:43067642:AAT:CTA	BRCA1	BRCA1:NM_007297:exon15:c.4897_4899delinsTAG:p.I1633_Y1816del,BRCA1:NM_007298:exon15:c.1726_1728delinsTAG:p.I576_Y759del,BRCA1:NM_007294:exon16:c.5038_5040delinsTAG:p.I1680_Y1863del,BRCA1:NM_007299:exon16:c.1726_1728delinsTAG:p.I576_V699del,BRCA1:NM_007300:exon17:c.5101_5103delinsTAG:p.I1701_Y1884del	Pathogenic
	17:43067642:AA:TG	BRCA1	BRCA1:NM_007297:exon15:c.4898_4899delinsCA:p.I1633T,BRCA1:NM_007298:exon15:c.1727_1728delinsCA:p.I576T,BRCA1:NM_007294:exon16:c.5039_5040delinsCA:p.I1680T,BRCA1:NM_007299:exon16:c.1727_1728delinsCA:p.I576T,BRCA1:NM_007300:exon17:c.5102_5103delinsCA:p.I1701T	Benign
	17:43067642:AAT:GAA	BRCA1	BRCA1:NM_007297:exon15:c.4897_4899delinsTTC:p.I1633F,BRCA1:NM_007298:exon15:c.1726_1728delinsTTC:p.I576F,BRCA1:NM_007294:exon16:c.5038_5040delinsTTC:p.I1680F,BRCA1:NM_007299:exon16:c.1726_1728delinsTTC:p.I576F,BRCA1:NM_007300:exon17:c.5101_5103delinsTTC:p.I1701F	Benign
	17:43067642:AAT:GAC	BRCA1	BRCA1:NM_007297:exon15:c.4897_4899delinsGTC:p.I1633V,BRCA1:NM_007298:exon15:c.1726_1728delinsGTC:p.I576V,BRCA1:NM_007294:exon16:c.5038_5040delinsGTC:p.I1680V,BRCA1:NM_007299:exon16:c.1726_1728delinsGTC:p.I576V,BRCA1:NM_007300:exon17:c.5101_5103delinsGTC:p.I1701V	Benign
	17:43067642:AAT:GAG	BRCA1	BRCA1:NM_007297:exon15:c.4897_4899delinsCTC:p.I1633L,BRCA1:NM_007298:exon15:c.1726_1728delinsCTC:p.I576L,BRCA1:NM_007294:exon16:c.5038_5040delinsCTC:p.I1680L,BRCA1:NM_007299:exon16:c.1726_1728delinsCTC:p.I576L,BRCA1:NM_007300:exon17:c.5101_5103delinsCTC:p.I1701L	Benign
	17:43067642:AAT:GGA	BRCA1	BRCA1:NM_007297:exon15:c.4897_4899delinsTCC:p.I1633S,BRCA1:NM_007298:exon15:c.1726_1728delinsTCC:p.I576S,BRCA1:NM_007294:exon16:c.5038_5040delinsTCC:p.I1680S,BRCA1:NM_007299:exon16:c.1726_1728delinsTCC:p.I576S,BRCA1:NM_007300:exon17:c.5101_5103delinsTCC:p.I1701S	Benign
	17:43067642:AAT:TAA	BRCA1	BRCA1:NM_007297:exon15:c.4897_4899delinsTTA:p.I1633L,BRCA1:NM_007298:exon15:c.1726_1728delinsTTA:p.I576L,BRCA1:NM_007294:exon16:c.5038_5040delinsTTA:p.I1680L,BRCA1:NM_007299:exon16:c.1726_1728delinsTTA:p.I576L,BRCA1:NM_007300:exon17:c.5101_5103delinsTTA:p.I1701L	Benign
	17:43067642:AAT:TAC	BRCA1	BRCA1:NM_007297:exon15:c.4897_4899delinsGTA:p.I1633V,BRCA1:NM_007298:exon15:c.1726_1728delinsGTA:p.I576V,BRCA1:NM_007294:exon16:c.5038_5040delinsGTA:p.I1680V,BRCA1:NM_007299:exon16:c.1726_1728delinsGTA:p.I576V,BRCA1:NM_007300:exon17:c.5101_5103delinsGTA:p.I1701V	Benign
	17:43067642:AAT:TAG	BRCA1	BRCA1:NM_007297:exon15:c.4897_4899delinsCTA:p.I1633L,BRCA1:NM_007298:exon15:c.1726_1728delinsCTA:p.I576L,BRCA1:NM_007294:exon16:c.5038_5040delinsCTA:p.I1680L,BRCA1:NM_007299:exon16:c.1726_1728delinsCTA:p.I576L,BRCA1:NM_007300:exon17:c.5101_5103delinsCTA:p.I1701L	Benign
	17:43067642:AATTAG:A	BRCA1	BRCA1:NM_007297:exon15:c.4894_4898del:p.L1632Yfs*2,BRCA1:NM_007298:exon15:c.1723_1727del:p.L575Yfs*2,BRCA1:NM_007294:exon16:c.5035_5039del:p.L1679Yfs*2,BRCA1:NM_007299:exon16:c.1723_1727del:p.L575Yfs*2,BRCA1:NM_007300:exon17:c.5098_5102del:p.L1700Yfs*2	Pathogenic	Pathogenic
	17:43067642:AAT:TCA	BRCA1	BRCA1:NM_007297:exon15:c.4897_4899delinsTGA:p.I1633_Y1816del,BRCA1:NM_007298:exon15:c.1726_1728delinsTGA:p.I576_Y759del,BRCA1:NM_007294:exon16:c.5038_5040delinsTGA:p.I1680_Y1863del,BRCA1:NM_007299:exon16:c.1726_1728delinsTGA:p.I576_V699del,BRCA1:NM_007300:exon17:c.5101_5103delinsTGA:p.I1701_Y1884del	Pathogenic
	17:43067642:AAT:TGA	BRCA1	BRCA1:NM_007297:exon15:c.4897_4899delinsTCA:p.I1633S,BRCA1:NM_007298:exon15:c.1726_1728delinsTCA:p.I576S,BRCA1:NM_007294:exon16:c.5038_5040delinsTCA:p.I1680S,BRCA1:NM_007299:exon16:c.1726_1728delinsTCA:p.I576S,BRCA1:NM_007300:exon17:c.5101_5103delinsTCA:p.I1701S	Benign
	17:43067642:AAT:TTA	BRCA1	BRCA1:NM_007297:exon15:c.4897_4899delinsTAA:p.I1633_Y1816del,BRCA1:NM_007298:exon15:c.1726_1728delinsTAA:p.I576_Y759del,BRCA1:NM_007294:exon16:c.5038_5040delinsTAA:p.I1680_Y1863del,BRCA1:NM_007299:exon16:c.1726_1728delinsTAA:p.I576_V699del,BRCA1:NM_007300:exon17:c.5101_5103delinsTAA:p.I1701_Y1884del	Pathogenic
	17:43067642:A:C	BRCA1	BRCA1:NM_007297:exon15:c.T4899G:p.I1633M,BRCA1:NM_007298:exon15:c.T1728G:p.I576M,BRCA1:NM_007294:exon16:c.T5040G:p.I1680M,BRCA1:NM_007299:exon16:c.T1728G:p.I576M,BRCA1:NM_007300:exon17:c.T5103G:p.I1701M	Benign	not_provided
	17:43067642:A:G	BRCA1	BRCA1:NM_007297:exon15:c.T4899C:p.I1633I,BRCA1:NM_007298:exon15:c.T1728C:p.I576I,BRCA1:NM_007294:exon16:c.T5040C:p.I1680I,BRCA1:NM_007299:exon16:c.T1728C:p.I576I,BRCA1:NM_007300:exon17:c.T5103C:p.I1701I	Benign	not_provided
	17:43067643:A:AGAG	BRCA1	BRCA1:NM_007297:exon15:c.4897_4898insCTC:p.I1633delinsTL,BRCA1:NM_007298:exon15:c.1726_1727insCTC:p.I576delinsTL,BRCA1:NM_007294:exon16:c.5038_5039insCTC:p.I1680delinsTL,BRCA1:NM_007299:exon16:c.1726_1727insCTC:p.I576delinsTL,BRCA1:NM_007300:exon17:c.5101_5102insCTC:p.I1701delinsTL	Benign
	17:43067643:A:AT	BRCA1	BRCA1:NM_007297:exon15:c.4897dupA:p.I1633Nfs*3,BRCA1:NM_007298:exon15:c.1726dupA:p.I576Nfs*3,BRCA1:NM_007294:exon16:c.5038dupA:p.I1680Nfs*3,BRCA1:NM_007299:exon16:c.1726dupA:p.I576Nfs*3,BRCA1:NM_007300:exon17:c.5101dupA:p.I1701Nfs*3	Pathogenic
	17:43067643:A:ATAAT	BRCA1	BRCA1:NM_007297:exon15:c.4897_4898insATTA:p.I1633Nfs*4,BRCA1:NM_007298:exon15:c.1726_1727insATTA:p.I576Nfs*4,BRCA1:NM_007294:exon16:c.5038_5039insATTA:p.I1680Nfs*4,BRCA1:NM_007299:exon16:c.1726_1727insATTA:p.I576Nfs*4,BRCA1:NM_007300:exon17:c.5101_5102insATTA:p.I1701Nfs*4	Pathogenic
	17:43067643:A:ATT	BRCA1	BRCA1:NM_007297:exon15:c.4897_4898insAA:p.I1633Kfs*11,BRCA1:NM_007298:exon15:c.1726_1727insAA:p.I576Kfs*11,BRCA1:NM_007294:exon16:c.5038_5039insAA:p.I1680Kfs*11,BRCA1:NM_007299:exon16:c.1726_1727insAA:p.I576Kfs*11,BRCA1:NM_007300:exon17:c.5101_5102insAA:p.I1701Kfs*11	Pathogenic
	17:43067643:A:ATTAT	BRCA1	BRCA1:NM_007297:exon15:c.4897_4898insATAA:p.I1633Nfs*4,BRCA1:NM_007298:exon15:c.1726_1727insATAA:p.I576Nfs*4,BRCA1:NM_007294:exon16:c.5038_5039insATAA:p.I1680Nfs*4,BRCA1:NM_007299:exon16:c.1726_1727insATAA:p.I576Nfs*4,BRCA1:NM_007300:exon17:c.5101_5102insATAA:p.I1701Nfs*4	Pathogenic
	17:43067643:A:C	BRCA1	BRCA1:NM_007297:exon15:c.T4898G:p.I1633S,BRCA1:NM_007298:exon15:c.T1727G:p.I576S,BRCA1:NM_007294:exon16:c.T5039G:p.I1680S,BRCA1:NM_007299:exon16:c.T1727G:p.I576S,BRCA1:NM_007300:exon17:c.T5102G:p.I1701S	Pathogenic	Uncertain_significance
	17:43067643:A:G	BRCA1	BRCA1:NM_007297:exon15:c.T4898C:p.I1633T,BRCA1:NM_007298:exon15:c.T1727C:p.I576T,BRCA1:NM_007294:exon16:c.T5039C:p.I1680T,BRCA1:NM_007299:exon16:c.T1727C:p.I576T,BRCA1:NM_007300:exon17:c.T5102C:p.I1701T	Pathogenic	not_provided
	17:43067643:A:T	BRCA1	BRCA1:NM_007297:exon15:c.T4898A:p.I1633N,BRCA1:NM_007298:exon15:c.T1727A:p.I576N,BRCA1:NM_007294:exon16:c.T5039A:p.I1680N,BRCA1:NM_007299:exon16:c.T1727A:p.I576N,BRCA1:NM_007300:exon17:c.T5102A:p.I1701N	Pathogenic	not_provided
	17:43067643:AT:GA	BRCA1	BRCA1:NM_007297:exon15:c.4897_4898delinsTC:p.I1633S,BRCA1:NM_007298:exon15:c.1726_1727delinsTC:p.I576S,BRCA1:NM_007294:exon16:c.5038_5039delinsTC:p.I1680S,BRCA1:NM_007299:exon16:c.1726_1727delinsTC:p.I576S,BRCA1:NM_007300:exon17:c.5101_5102delinsTC:p.I1701S	Benign
	17:43067643:ATT:A	BRCA1	BRCA1:NM_007297:exon15:c.4896_4897del:p.I1633Yfs*2,BRCA1:NM_007298:exon15:c.1725_1726del:p.I576Yfs*2,BRCA1:NM_007294:exon16:c.5037_5038del:p.I1680Yfs*2,BRCA1:NM_007299:exon16:c.1725_1726del:p.I576Yfs*2,BRCA1:NM_007300:exon17:c.5100_5101del:p.I1701Yfs*2	Pathogenic
	17:43067643:ATTAG:A	BRCA1	BRCA1:NM_007297:exon15:c.4894_4897del:p.I1633Lfs*9,BRCA1:NM_007298:exon15:c.1723_1726del:p.I576Lfs*9,BRCA1:NM_007294:exon16:c.5035_5038del:p.I1680Lfs*9,BRCA1:NM_007299:exon16:c.1723_1726del:p.I576Lfs*9,BRCA1:NM_007300:exon17:c.5098_5101del:p.I1701Lfs*9	Pathogenic
	17:43067644:T:A	BRCA1	BRCA1:NM_007297:exon15:c.A4897T:p.I1633F,BRCA1:NM_007298:exon15:c.A1726T:p.I576F,BRCA1:NM_007294:exon16:c.A5038T:p.I1680F,BRCA1:NM_007299:exon16:c.A1726T:p.I576F,BRCA1:NM_007300:exon17:c.A5101T:p.I1701F	Benign	not_provided
	17:43067644:T:C	BRCA1	BRCA1:NM_007297:exon15:c.A4897G:p.I1633V,BRCA1:NM_007298:exon15:c.A1726G:p.I576V,BRCA1:NM_007294:exon16:c.A5038G:p.I1680V,BRCA1:NM_007299:exon16:c.A1726G:p.I576V,BRCA1:NM_007300:exon17:c.A5101G:p.I1701V	Benign	not_provided
	17:43067644:T:G	BRCA1	BRCA1:NM_007297:exon15:c.A4897C:p.I1633L,BRCA1:NM_007298:exon15:c.A1726C:p.I576L,BRCA1:NM_007294:exon16:c.A5038C:p.I1680L,BRCA1:NM_007299:exon16:c.A1726C:p.I576L,BRCA1:NM_007300:exon17:c.A5101C:p.I1701L	Benign	not_provided
	17:43067644:TTAGA:T	BRCA1	BRCA1:NM_007297:exon15:c.4893_4896del:p.N1631Kfs*11,BRCA1:NM_007298:exon15:c.1722_1725del:p.N574Kfs*11,BRCA1:NM_007294:exon16:c.5034_5037del:p.N1678Kfs*11,BRCA1:NM_007299:exon16:c.1722_1725del:p.N574Kfs*11,BRCA1:NM_007300:exon17:c.5097_5100del:p.N1699Kfs*11	Pathogenic
	17:43067644:TTA:T	BRCA1	BRCA1:NM_007297:exon15:c.4895_4896del:p.L1632Hfs*3,BRCA1:NM_007298:exon15:c.1724_1725del:p.L575Hfs*3,BRCA1:NM_007294:exon16:c.5036_5037del:p.L1679Hfs*3,BRCA1:NM_007299:exon16:c.1724_1725del:p.L575Hfs*3,BRCA1:NM_007300:exon17:c.5099_5100del:p.L1700Hfs*3	Pathogenic
	17:43067644:T:TC	BRCA1	BRCA1:NM_007297:exon15:c.4896_4897insG:p.I1633Dfs*3,BRCA1:NM_007298:exon15:c.1725_1726insG:p.I576Dfs*3,BRCA1:NM_007294:exon16:c.5037_5038insG:p.I1680Dfs*3,BRCA1:NM_007299:exon16:c.1725_1726insG:p.I576Dfs*3,BRCA1:NM_007300:exon17:c.5100_5101insG:p.I1701Dfs*3	Pathogenic
	17:43067645:T:A	BRCA1	BRCA1:NM_007297:exon15:c.A4896T:p.L1632L,BRCA1:NM_007298:exon15:c.A1725T:p.L575L,BRCA1:NM_007294:exon16:c.A5037T:p.L1679L,BRCA1:NM_007299:exon16:c.A1725T:p.L575L,BRCA1:NM_007300:exon17:c.A5100T:p.L1700L	Benign	not_provided
	17:43067645:TA:AC	BRCA1	BRCA1:NM_007297:exon15:c.4895_4896delinsGT:p.L1632R,BRCA1:NM_007298:exon15:c.1724_1725delinsGT:p.L575R,BRCA1:NM_007294:exon16:c.5036_5037delinsGT:p.L1679R,BRCA1:NM_007299:exon16:c.1724_1725delinsGT:p.L575R,BRCA1:NM_007300:exon17:c.5099_5100delinsGT:p.L1700R	Benign
	17:43067645:TA:AG	BRCA1	BRCA1:NM_007297:exon15:c.4895_4896delinsCT:p.L1632P,BRCA1:NM_007298:exon15:c.1724_1725delinsCT:p.L575P,BRCA1:NM_007294:exon16:c.5036_5037delinsCT:p.L1679P,BRCA1:NM_007299:exon16:c.1724_1725delinsCT:p.L575P,BRCA1:NM_007300:exon17:c.5099_5100delinsCT:p.L1700P	Benign
	17:43067645:TA:CC	BRCA1	BRCA1:NM_007297:exon15:c.4895_4896delinsGG:p.L1632R,BRCA1:NM_007298:exon15:c.1724_1725delinsGG:p.L575R,BRCA1:NM_007294:exon16:c.5036_5037delinsGG:p.L1679R,BRCA1:NM_007299:exon16:c.1724_1725delinsGG:p.L575R,BRCA1:NM_007300:exon17:c.5099_5100delinsGG:p.L1700R	Benign
	17:43067645:TA:CG	BRCA1	BRCA1:NM_007297:exon15:c.4895_4896delinsCG:p.L1632P,BRCA1:NM_007298:exon15:c.1724_1725delinsCG:p.L575P,BRCA1:NM_007294:exon16:c.5036_5037delinsCG:p.L1679P,BRCA1:NM_007299:exon16:c.1724_1725delinsCG:p.L575P,BRCA1:NM_007300:exon17:c.5099_5100delinsCG:p.L1700P	Benign
	17:43067645:TA:CT	BRCA1	BRCA1:NM_007297:exon15:c.4895_4896delinsAG:p.L1632Q,BRCA1:NM_007298:exon15:c.1724_1725delinsAG:p.L575Q,BRCA1:NM_007294:exon16:c.5036_5037delinsAG:p.L1679Q,BRCA1:NM_007299:exon16:c.1724_1725delinsAG:p.L575Q,BRCA1:NM_007300:exon17:c.5099_5100delinsAG:p.L1700Q	Benign
	17:43067645:TAG:AAA	BRCA1	BRCA1:NM_007297:exon15:c.4894_4896delinsTTT:p.L1632F,BRCA1:NM_007298:exon15:c.1723_1725delinsTTT:p.L575F,BRCA1:NM_007294:exon16:c.5035_5037delinsTTT:p.L1679F,BRCA1:NM_007299:exon16:c.1723_1725delinsTTT:p.L575F,BRCA1:NM_007300:exon17:c.5098_5100delinsTTT:p.L1700F	Benign
	17:43067645:TAG:AAC	BRCA1	BRCA1:NM_007297:exon15:c.4894_4896delinsGTT:p.L1632V,BRCA1:NM_007298:exon15:c.1723_1725delinsGTT:p.L575V,BRCA1:NM_007294:exon16:c.5035_5037delinsGTT:p.L1679V,BRCA1:NM_007299:exon16:c.1723_1725delinsGTT:p.L575V,BRCA1:NM_007300:exon17:c.5098_5100delinsGTT:p.L1700V	Benign
	17:43067645:TAG:AAT	BRCA1	BRCA1:NM_007297:exon15:c.4894_4896delinsATT:p.L1632I,BRCA1:NM_007298:exon15:c.1723_1725delinsATT:p.L575I,BRCA1:NM_007294:exon16:c.5035_5037delinsATT:p.L1679I,BRCA1:NM_007299:exon16:c.1723_1725delinsATT:p.L575I,BRCA1:NM_007300:exon17:c.5098_5100delinsATT:p.L1700I	Benign
	17:43067645:TAGATTAGTTAA:T	BRCA1	BRCA1:NM_007297:exon15:c.4885_4895del:p.L1629Nfs*3,BRCA1:NM_007298:exon15:c.1714_1724del:p.L572Nfs*3,BRCA1:NM_007294:exon16:c.5026_5036del:p.L1676Nfs*3,BRCA1:NM_007299:exon16:c.1714_1724del:p.L572Nfs*3,BRCA1:NM_007300:exon17:c.5089_5099del:p.L1697Nfs*3	Pathogenic	Pathogenic
	17:43067645:TA:GC	BRCA1	BRCA1:NM_007297:exon15:c.4895_4896delinsGC:p.L1632R,BRCA1:NM_007298:exon15:c.1724_1725delinsGC:p.L575R,BRCA1:NM_007294:exon16:c.5036_5037delinsGC:p.L1679R,BRCA1:NM_007299:exon16:c.1724_1725delinsGC:p.L575R,BRCA1:NM_007300:exon17:c.5099_5100delinsGC:p.L1700R	Benign
	17:43067645:TAG:CAA	BRCA1	BRCA1:NM_007297:exon15:c.4894_4896delinsTTG:p.L1632L,BRCA1:NM_007298:exon15:c.1723_1725delinsTTG:p.L575L,BRCA1:NM_007294:exon16:c.5035_5037delinsTTG:p.L1679L,BRCA1:NM_007299:exon16:c.1723_1725delinsTTG:p.L575L,BRCA1:NM_007300:exon17:c.5098_5100delinsTTG:p.L1700L	Benign
	17:43067645:TAG:CAC	BRCA1	BRCA1:NM_007297:exon15:c.4894_4896delinsGTG:p.L1632V,BRCA1:NM_007298:exon15:c.1723_1725delinsGTG:p.L575V,BRCA1:NM_007294:exon16:c.5035_5037delinsGTG:p.L1679V,BRCA1:NM_007299:exon16:c.1723_1725delinsGTG:p.L575V,BRCA1:NM_007300:exon17:c.5098_5100delinsGTG:p.L1700V	Benign
	17:43067645:TAG:CCT	BRCA1	BRCA1:NM_007297:exon15:c.4894_4896delinsAGG:p.L1632R,BRCA1:NM_007298:exon15:c.1723_1725delinsAGG:p.L575R,BRCA1:NM_007294:exon16:c.5035_5037delinsAGG:p.L1679R,BRCA1:NM_007299:exon16:c.1723_1725delinsAGG:p.L575R,BRCA1:NM_007300:exon17:c.5098_5100delinsAGG:p.L1700R	Benign
	17:43067645:TAG:CTA	BRCA1	BRCA1:NM_007297:exon15:c.4894_4896delinsTAG:p.L1632_Y1816del,BRCA1:NM_007298:exon15:c.1723_1725delinsTAG:p.L575_Y759del,BRCA1:NM_007294:exon16:c.5035_5037delinsTAG:p.L1679_Y1863del,BRCA1:NM_007299:exon16:c.1723_1725delinsTAG:p.L575_V699del,BRCA1:NM_007300:exon17:c.5098_5100delinsTAG:p.L1700_Y1884del	Pathogenic
	17:43067645:TA:GG	BRCA1	BRCA1:NM_007297:exon15:c.4895_4896delinsCC:p.L1632P,BRCA1:NM_007298:exon15:c.1724_1725delinsCC:p.L575P,BRCA1:NM_007294:exon16:c.5036_5037delinsCC:p.L1679P,BRCA1:NM_007299:exon16:c.1724_1725delinsCC:p.L575P,BRCA1:NM_007300:exon17:c.5099_5100delinsCC:p.L1700P	Benign
	17:43067645:TAG:GAA	BRCA1	BRCA1:NM_007297:exon15:c.4894_4896delinsTTC:p.L1632F,BRCA1:NM_007298:exon15:c.1723_1725delinsTTC:p.L575F,BRCA1:NM_007294:exon16:c.5035_5037delinsTTC:p.L1679F,BRCA1:NM_007299:exon16:c.1723_1725delinsTTC:p.L575F,BRCA1:NM_007300:exon17:c.5098_5100delinsTTC:p.L1700F	Benign
	17:43067645:TAG:GAC	BRCA1	BRCA1:NM_007297:exon15:c.4894_4896delinsGTC:p.L1632V,BRCA1:NM_007298:exon15:c.1723_1725delinsGTC:p.L575V,BRCA1:NM_007294:exon16:c.5035_5037delinsGTC:p.L1679V,BRCA1:NM_007299:exon16:c.1723_1725delinsGTC:p.L575V,BRCA1:NM_007300:exon17:c.5098_5100delinsGTC:p.L1700V	Benign
	17:43067645:TAG:GAT	BRCA1	BRCA1:NM_007297:exon15:c.4894_4896delinsATC:p.L1632I,BRCA1:NM_007298:exon15:c.1723_1725delinsATC:p.L575I,BRCA1:NM_007294:exon16:c.5035_5037delinsATC:p.L1679I,BRCA1:NM_007299:exon16:c.1723_1725delinsATC:p.L575I,BRCA1:NM_007300:exon17:c.5098_5100delinsATC:p.L1700I	Benign
	17:43067645:TAG:T	BRCA1	BRCA1:NM_007297:exon15:c.4894_4895del:p.L1632Nfs*3,BRCA1:NM_007298:exon15:c.1723_1724del:p.L575Nfs*3,BRCA1:NM_007294:exon16:c.5035_5036del:p.L1679Nfs*3,BRCA1:NM_007299:exon16:c.1723_1724del:p.L575Nfs*3,BRCA1:NM_007300:exon17:c.5098_5099del:p.L1700Nfs*3	Pathogenic
	17:43067645:T:G	BRCA1	BRCA1:NM_007297:exon15:c.A4896C:p.L1632L,BRCA1:NM_007298:exon15:c.A1725C:p.L575L,BRCA1:NM_007294:exon16:c.A5037C:p.L1679L,BRCA1:NM_007299:exon16:c.A1725C:p.L575L,BRCA1:NM_007300:exon17:c.A5100C:p.L1700L	Benign	not_provided
	17:43067645:T:TA	BRCA1	BRCA1:NM_007297:exon15:c.4895dupT:p.I1633Nfs*3,BRCA1:NM_007298:exon15:c.1724dupT:p.I576Nfs*3,BRCA1:NM_007294:exon16:c.5036dupT:p.I1680Nfs*3,BRCA1:NM_007299:exon16:c.1724dupT:p.I576Nfs*3,BRCA1:NM_007300:exon17:c.5099dupT:p.I1701Nfs*3	Pathogenic
	17:43067646:A:AG	BRCA1	BRCA1:NM_007297:exon15:c.4894dupC:p.L1632Pfs*4,BRCA1:NM_007298:exon15:c.1723dupC:p.L575Pfs*4,BRCA1:NM_007294:exon16:c.5035dupC:p.L1679Pfs*4,BRCA1:NM_007299:exon16:c.1723dupC:p.L575Pfs*4,BRCA1:NM_007300:exon17:c.5098dupC:p.L1700Pfs*4	Pathogenic
	17:43067646:A:C	BRCA1	BRCA1:NM_007297:exon15:c.T4895G:p.L1632R,BRCA1:NM_007298:exon15:c.T1724G:p.L575R,BRCA1:NM_007294:exon16:c.T5036G:p.L1679R,BRCA1:NM_007299:exon16:c.T1724G:p.L575R,BRCA1:NM_007300:exon17:c.T5099G:p.L1700R	Benign	Uncertain_significance
	17:43067646:A:G	BRCA1	BRCA1:NM_007297:exon15:c.T4895C:p.L1632P,BRCA1:NM_007298:exon15:c.T1724C:p.L575P,BRCA1:NM_007294:exon16:c.T5036C:p.L1679P,BRCA1:NM_007299:exon16:c.T1724C:p.L575P,BRCA1:NM_007300:exon17:c.T5099C:p.L1700P	Benign	Conflicting_interpretations_of_pathogenicity
	17:43067646:AG:CA	BRCA1	BRCA1:NM_007297:exon15:c.4894_4895delinsTG:p.L1632_Y1816del,BRCA1:NM_007298:exon15:c.1723_1724delinsTG:p.L575_Y759del,BRCA1:NM_007294:exon16:c.5035_5036delinsTG:p.L1679_Y1863del,BRCA1:NM_007299:exon16:c.1723_1724delinsTG:p.L575_V699del,BRCA1:NM_007300:exon17:c.5098_5099delinsTG:p.L1700_Y1884del	Pathogenic
	17:43067646:AG:CT	BRCA1	BRCA1:NM_007297:exon15:c.4894_4895delinsAG:p.L1632R,BRCA1:NM_007298:exon15:c.1723_1724delinsAG:p.L575R,BRCA1:NM_007294:exon16:c.5035_5036delinsAG:p.L1679R,BRCA1:NM_007299:exon16:c.1723_1724delinsAG:p.L575R,BRCA1:NM_007300:exon17:c.5098_5099delinsAG:p.L1700R	Benign
	17:43067646:AG:T	BRCA1	BRCA1:NM_007297:exon15:c.4894_4895delinsA:p.L1632Kfs*11,BRCA1:NM_007298:exon15:c.1723_1724delinsA:p.L575Kfs*11,BRCA1:NM_007294:exon16:c.5035_5036delinsA:p.L1679Kfs*11,BRCA1:NM_007299:exon16:c.1723_1724delinsA:p.L575Kfs*11,BRCA1:NM_007300:exon17:c.5098_5099delinsA:p.L1700Kfs*11	Pathogenic
	17:43067646:AG:TA	BRCA1	BRCA1:NM_007297:exon15:c.4894_4895delinsTA:p.L1632_Y1816del,BRCA1:NM_007298:exon15:c.1723_1724delinsTA:p.L575_Y759del,BRCA1:NM_007294:exon16:c.5035_5036delinsTA:p.L1679_Y1863del,BRCA1:NM_007299:exon16:c.1723_1724delinsTA:p.L575_V699del,BRCA1:NM_007300:exon17:c.5098_5099delinsTA:p.L1700_Y1884del	Pathogenic
	17:43067646:A:T	BRCA1	BRCA1:NM_007297:exon15:c.T4895A:p.L1632Q,BRCA1:NM_007298:exon15:c.T1724A:p.L575Q,BRCA1:NM_007294:exon16:c.T5036A:p.L1679Q,BRCA1:NM_007299:exon16:c.T1724A:p.L575Q,BRCA1:NM_007300:exon17:c.T5099A:p.L1700Q	Benign	not_provided
	17:43067647:GAT:G	BRCA1	BRCA1:NM_007297:exon15:c.4892_4893del:p.N1631Tfs*4,BRCA1:NM_007298:exon15:c.1721_1722del:p.N574Tfs*4,BRCA1:NM_007294:exon16:c.5033_5034del:p.N1678Tfs*4,BRCA1:NM_007299:exon16:c.1721_1722del:p.N574Tfs*4,BRCA1:NM_007300:exon17:c.5096_5097del:p.N1699Tfs*4	Pathogenic
	17:43067647:GATTA:G	BRCA1	BRCA1:NM_007297:exon15:c.4890_4893del:p.N1631*,BRCA1:NM_007298:exon15:c.1719_1722del:p.N574*,BRCA1:NM_007294:exon16:c.5031_5034del:p.N1678*,BRCA1:NM_007299:exon16:c.1719_1722del:p.N574*,BRCA1:NM_007300:exon17:c.5094_5097del:p.N1699*	Pathogenic
	17:43067647:GATTAGTTAAAG:CTGAT	BRCA1	BRCA1:NM_007297:exon15:c.4883_4894delinsATCAG:p.T1628Nfs*3,BRCA1:NM_007298:exon15:c.1712_1723delinsATCAG:p.T571Nfs*3,BRCA1:NM_007294:exon16:c.5024_5035delinsATCAG:p.T1675Nfs*3,BRCA1:NM_007299:exon16:c.1712_1723delinsATCAG:p.T571Nfs*3,BRCA1:NM_007300:exon17:c.5087_5098delinsATCAG:p.T1696Nfs*3	Pathogenic
	17:43067647:GATTAGTT:G	BRCA1	BRCA1:NM_007297:exon15:c.4887_4893del:p.L1629Ffs*2,BRCA1:NM_007298:exon15:c.1716_1722del:p.L572Ffs*2,BRCA1:NM_007294:exon16:c.5028_5034del:p.L1676Ffs*2,BRCA1:NM_007299:exon16:c.1716_1722del:p.L572Ffs*2,BRCA1:NM_007300:exon17:c.5091_5097del:p.L1697Ffs*2	Pathogenic
	17:43067647:G:C	BRCA1	BRCA1:NM_007297:exon15:c.C4894G:p.L1632V,BRCA1:NM_007298:exon15:c.C1723G:p.L575V,BRCA1:NM_007294:exon16:c.C5035G:p.L1679V,BRCA1:NM_007299:exon16:c.C1723G:p.L575V,BRCA1:NM_007300:exon17:c.C5098G:p.L1700V	Benign	Uncertain_significance
	17:43067647:G:GA	BRCA1	BRCA1:NM_007297:exon15:c.4893dupT:p.L1632Sfs*4,BRCA1:NM_007298:exon15:c.1722dupT:p.L575Sfs*4,BRCA1:NM_007294:exon16:c.5034dupT:p.L1679Sfs*4,BRCA1:NM_007299:exon16:c.1722dupT:p.L575Sfs*4,BRCA1:NM_007300:exon17:c.5097dupT:p.L1700Sfs*4	Pathogenic
	17:43067647:G:T	BRCA1	BRCA1:NM_007297:exon15:c.C4894A:p.L1632I,BRCA1:NM_007298:exon15:c.C1723A:p.L575I,BRCA1:NM_007294:exon16:c.C5035A:p.L1679I,BRCA1:NM_007299:exon16:c.C1723A:p.L575I,BRCA1:NM_007300:exon17:c.C5098A:p.L1700I	Benign	not_provided
	17:43067648:A:ATTAG	BRCA1	BRCA1:NM_007297:exon15:c.4892_4893insCTAA:p.L1632*,BRCA1:NM_007298:exon15:c.1721_1722insCTAA:p.L575*,BRCA1:NM_007294:exon16:c.5033_5034insCTAA:p.L1679*,BRCA1:NM_007299:exon16:c.1721_1722insCTAA:p.L575*,BRCA1:NM_007300:exon17:c.5096_5097insCTAA:p.L1700*	Pathogenic	Pathogenic
	17:43067648:A:C	BRCA1	BRCA1:NM_007297:exon15:c.T4893G:p.N1631K,BRCA1:NM_007298:exon15:c.T1722G:p.N574K,BRCA1:NM_007294:exon16:c.T5034G:p.N1678K,BRCA1:NM_007299:exon16:c.T1722G:p.N574K,BRCA1:NM_007300:exon17:c.T5097G:p.N1699K	Benign	not_provided
	17:43067648:A:T	BRCA1	BRCA1:NM_007297:exon15:c.T4893A:p.N1631K,BRCA1:NM_007298:exon15:c.T1722A:p.N574K,BRCA1:NM_007294:exon16:c.T5034A:p.N1678K,BRCA1:NM_007299:exon16:c.T1722A:p.N574K,BRCA1:NM_007300:exon17:c.T5097A:p.N1699K	Benign	not_provided
	17:43067648:AT:CG	BRCA1	BRCA1:NM_007297:exon15:c.4892_4893delinsCG:p.N1631T,BRCA1:NM_007298:exon15:c.1721_1722delinsCG:p.N574T,BRCA1:NM_007294:exon16:c.5033_5034delinsCG:p.N1678T,BRCA1:NM_007299:exon16:c.1721_1722delinsCG:p.N574T,BRCA1:NM_007300:exon17:c.5096_5097delinsCG:p.N1699T	Benign
	17:43067648:AT:GA	BRCA1	BRCA1:NM_007297:exon15:c.4892_4893delinsTC:p.N1631I,BRCA1:NM_007298:exon15:c.1721_1722delinsTC:p.N574I,BRCA1:NM_007294:exon16:c.5033_5034delinsTC:p.N1678I,BRCA1:NM_007299:exon16:c.1721_1722delinsTC:p.N574I,BRCA1:NM_007300:exon17:c.5096_5097delinsTC:p.N1699I	Benign
	17:43067648:AT:GC	BRCA1	BRCA1:NM_007297:exon15:c.4892_4893delinsGC:p.N1631S,BRCA1:NM_007298:exon15:c.1721_1722delinsGC:p.N574S,BRCA1:NM_007294:exon16:c.5033_5034delinsGC:p.N1678S,BRCA1:NM_007299:exon16:c.1721_1722delinsGC:p.N574S,BRCA1:NM_007300:exon17:c.5096_5097delinsGC:p.N1699S	Benign
	17:43067648:AT:GG	BRCA1	BRCA1:NM_007297:exon15:c.4892_4893delinsCC:p.N1631T,BRCA1:NM_007298:exon15:c.1721_1722delinsCC:p.N574T,BRCA1:NM_007294:exon16:c.5033_5034delinsCC:p.N1678T,BRCA1:NM_007299:exon16:c.1721_1722delinsCC:p.N574T,BRCA1:NM_007300:exon17:c.5096_5097delinsCC:p.N1699T	Benign
	17:43067648:AT:TA	BRCA1	BRCA1:NM_007297:exon15:c.4892_4893delinsTA:p.N1631I,BRCA1:NM_007298:exon15:c.1721_1722delinsTA:p.N574I,BRCA1:NM_007294:exon16:c.5033_5034delinsTA:p.N1678I,BRCA1:NM_007299:exon16:c.1721_1722delinsTA:p.N574I,BRCA1:NM_007300:exon17:c.5096_5097delinsTA:p.N1699I	Benign
	17:43067648:ATTAG:A	BRCA1	BRCA1:NM_007297:exon15:c.4889_4892del:p.T1630Ifs*2,BRCA1:NM_007298:exon15:c.1718_1721del:p.T573Ifs*2,BRCA1:NM_007294:exon16:c.5030_5033del:p.T1677Ifs*2,BRCA1:NM_007299:exon16:c.1718_1721del:p.T573Ifs*2,BRCA1:NM_007300:exon17:c.5093_5096del:p.T1698Ifs*2	Pathogenic	Pathogenic
	17:43067648:ATT:CGA	BRCA1	BRCA1:NM_007297:exon15:c.4891_4893delinsTCG:p.N1631S,BRCA1:NM_007298:exon15:c.1720_1722delinsTCG:p.N574S,BRCA1:NM_007294:exon16:c.5032_5034delinsTCG:p.N1678S,BRCA1:NM_007299:exon16:c.1720_1722delinsTCG:p.N574S,BRCA1:NM_007300:exon17:c.5095_5097delinsTCG:p.N1699S	Benign
	17:43067648:ATT:CGC	BRCA1	BRCA1:NM_007297:exon15:c.4891_4893delinsGCG:p.N1631A,BRCA1:NM_007298:exon15:c.1720_1722delinsGCG:p.N574A,BRCA1:NM_007294:exon16:c.5032_5034delinsGCG:p.N1678A,BRCA1:NM_007299:exon16:c.1720_1722delinsGCG:p.N574A,BRCA1:NM_007300:exon17:c.5095_5097delinsGCG:p.N1699A	Benign
	17:43067648:ATT:CTA	BRCA1	BRCA1:NM_007297:exon15:c.4891_4893delinsTAG:p.N1631_Y1816del,BRCA1:NM_007298:exon15:c.1720_1722delinsTAG:p.N574_Y759del,BRCA1:NM_007294:exon16:c.5032_5034delinsTAG:p.N1678_Y1863del,BRCA1:NM_007299:exon16:c.1720_1722delinsTAG:p.N574_V699del,BRCA1:NM_007300:exon17:c.5095_5097delinsTAG:p.N1699_Y1884del	Pathogenic
	17:43067648:AT:TG	BRCA1	BRCA1:NM_007297:exon15:c.4892_4893delinsCA:p.N1631T,BRCA1:NM_007298:exon15:c.1721_1722delinsCA:p.N574T,BRCA1:NM_007294:exon16:c.5033_5034delinsCA:p.N1678T,BRCA1:NM_007299:exon16:c.1721_1722delinsCA:p.N574T,BRCA1:NM_007300:exon17:c.5096_5097delinsCA:p.N1699T	Benign
	17:43067648:ATT:GGA	BRCA1	BRCA1:NM_007297:exon15:c.4891_4893delinsTCC:p.N1631S,BRCA1:NM_007298:exon15:c.1720_1722delinsTCC:p.N574S,BRCA1:NM_007294:exon16:c.5032_5034delinsTCC:p.N1678S,BRCA1:NM_007299:exon16:c.1720_1722delinsTCC:p.N574S,BRCA1:NM_007300:exon17:c.5095_5097delinsTCC:p.N1699S	Benign
	17:43067648:ATT:GGC	BRCA1	BRCA1:NM_007297:exon15:c.4891_4893delinsGCC:p.N1631A,BRCA1:NM_007298:exon15:c.1720_1722delinsGCC:p.N574A,BRCA1:NM_007294:exon16:c.5032_5034delinsGCC:p.N1678A,BRCA1:NM_007299:exon16:c.1720_1722delinsGCC:p.N574A,BRCA1:NM_007300:exon17:c.5095_5097delinsGCC:p.N1699A	Benign
	17:43067648:ATT:GTA	BRCA1	BRCA1:NM_007297:exon15:c.4891_4893delinsTAC:p.N1631Y,BRCA1:NM_007298:exon15:c.1720_1722delinsTAC:p.N574Y,BRCA1:NM_007294:exon16:c.5032_5034delinsTAC:p.N1678Y,BRCA1:NM_007299:exon16:c.1720_1722delinsTAC:p.N574Y,BRCA1:NM_007300:exon17:c.5095_5097delinsTAC:p.N1699Y	Benign
	17:43067648:ATT:GTC	BRCA1	BRCA1:NM_007297:exon15:c.4891_4893delinsGAC:p.N1631D,BRCA1:NM_007298:exon15:c.1720_1722delinsGAC:p.N574D,BRCA1:NM_007294:exon16:c.5032_5034delinsGAC:p.N1678D,BRCA1:NM_007299:exon16:c.1720_1722delinsGAC:p.N574D,BRCA1:NM_007300:exon17:c.5095_5097delinsGAC:p.N1699D	Benign
	17:43067648:ATT:GTG	BRCA1	BRCA1:NM_007297:exon15:c.4891_4893delinsCAC:p.N1631H,BRCA1:NM_007298:exon15:c.1720_1722delinsCAC:p.N574H,BRCA1:NM_007294:exon16:c.5032_5034delinsCAC:p.N1678H,BRCA1:NM_007299:exon16:c.1720_1722delinsCAC:p.N574H,BRCA1:NM_007300:exon17:c.5095_5097delinsCAC:p.N1699H	Benign
	17:43067648:ATT:TCA	BRCA1	BRCA1:NM_007297:exon15:c.4891_4893delinsTGA:p.N1631_Y1816del,BRCA1:NM_007298:exon15:c.1720_1722delinsTGA:p.N574_Y759del,BRCA1:NM_007294:exon16:c.5032_5034delinsTGA:p.N1678_Y1863del,BRCA1:NM_007299:exon16:c.1720_1722delinsTGA:p.N574_V699del,BRCA1:NM_007300:exon17:c.5095_5097delinsTGA:p.N1699_Y1884del	Pathogenic
	17:43067648:ATT:TGA	BRCA1	BRCA1:NM_007297:exon15:c.4891_4893delinsTCA:p.N1631S,BRCA1:NM_007298:exon15:c.1720_1722delinsTCA:p.N574S,BRCA1:NM_007294:exon16:c.5032_5034delinsTCA:p.N1678S,BRCA1:NM_007299:exon16:c.1720_1722delinsTCA:p.N574S,BRCA1:NM_007300:exon17:c.5095_5097delinsTCA:p.N1699S	Benign
	17:43067648:ATT:TGC	BRCA1	BRCA1:NM_007297:exon15:c.4891_4893delinsGCA:p.N1631A,BRCA1:NM_007298:exon15:c.1720_1722delinsGCA:p.N574A,BRCA1:NM_007294:exon16:c.5032_5034delinsGCA:p.N1678A,BRCA1:NM_007299:exon16:c.1720_1722delinsGCA:p.N574A,BRCA1:NM_007300:exon17:c.5095_5097delinsGCA:p.N1699A	Benign
	17:43067648:ATT:TTA	BRCA1	BRCA1:NM_007297:exon15:c.4891_4893delinsTAA:p.N1631_Y1816del,BRCA1:NM_007298:exon15:c.1720_1722delinsTAA:p.N574_Y759del,BRCA1:NM_007294:exon16:c.5032_5034delinsTAA:p.N1678_Y1863del,BRCA1:NM_007299:exon16:c.1720_1722delinsTAA:p.N574_V699del,BRCA1:NM_007300:exon17:c.5095_5097delinsTAA:p.N1699_Y1884del	Pathogenic
	17:43067649:T:A	BRCA1	BRCA1:NM_007297:exon15:c.A4892T:p.N1631I,BRCA1:NM_007298:exon15:c.A1721T:p.N574I,BRCA1:NM_007294:exon16:c.A5033T:p.N1678I,BRCA1:NM_007299:exon16:c.A1721T:p.N574I,BRCA1:NM_007300:exon17:c.A5096T:p.N1699I	Benign	not_provided
	17:43067649:T:C	BRCA1	BRCA1:NM_007297:exon15:c.A4892G:p.N1631S,BRCA1:NM_007298:exon15:c.A1721G:p.N574S,BRCA1:NM_007294:exon16:c.A5033G:p.N1678S,BRCA1:NM_007299:exon16:c.A1721G:p.N574S,BRCA1:NM_007300:exon17:c.A5096G:p.N1699S	Benign	not_provided
	17:43067649:T:G	BRCA1	BRCA1:NM_007297:exon15:c.A4892C:p.N1631T,BRCA1:NM_007298:exon15:c.A1721C:p.N574T,BRCA1:NM_007294:exon16:c.A5033C:p.N1678T,BRCA1:NM_007299:exon16:c.A1721C:p.N574T,BRCA1:NM_007300:exon17:c.A5096C:p.N1699T	Benign	not_provided
	17:43067649:TTA:T	BRCA1	BRCA1:NM_007297:exon15:c.4890_4891del:p.N1631Sfs*4,BRCA1:NM_007298:exon15:c.1719_1720del:p.N574Sfs*4,BRCA1:NM_007294:exon16:c.5031_5032del:p.N1678Sfs*4,BRCA1:NM_007299:exon16:c.1719_1720del:p.N574Sfs*4,BRCA1:NM_007300:exon17:c.5094_5095del:p.N1699Sfs*4	Pathogenic
	17:43067649:TT:GA	BRCA1	BRCA1:NM_007297:exon15:c.4891_4892delinsTC:p.N1631S,BRCA1:NM_007298:exon15:c.1720_1721delinsTC:p.N574S,BRCA1:NM_007294:exon16:c.5032_5033delinsTC:p.N1678S,BRCA1:NM_007299:exon16:c.1720_1721delinsTC:p.N574S,BRCA1:NM_007300:exon17:c.5095_5096delinsTC:p.N1699S	Benign
	17:43067649:TT:GC	BRCA1	BRCA1:NM_007297:exon15:c.4891_4892delinsGC:p.N1631A,BRCA1:NM_007298:exon15:c.1720_1721delinsGC:p.N574A,BRCA1:NM_007294:exon16:c.5032_5033delinsGC:p.N1678A,BRCA1:NM_007299:exon16:c.1720_1721delinsGC:p.N574A,BRCA1:NM_007300:exon17:c.5095_5096delinsGC:p.N1699A	Benign
	17:43067650:T:A	BRCA1	BRCA1:NM_007297:exon15:c.A4891T:p.N1631Y,BRCA1:NM_007298:exon15:c.A1720T:p.N574Y,BRCA1:NM_007294:exon16:c.A5032T:p.N1678Y,BRCA1:NM_007299:exon16:c.A1720T:p.N574Y,BRCA1:NM_007300:exon17:c.A5095T:p.N1699Y	Benign	not_provided
	17:43067650:TAG:T	BRCA1	BRCA1:NM_007297:exon15:c.4889_4890del:p.T1630Kfs*5,BRCA1:NM_007298:exon15:c.1718_1719del:p.T573Kfs*5,BRCA1:NM_007294:exon16:c.5030_5031del:p.T1677Kfs*5,BRCA1:NM_007299:exon16:c.1718_1719del:p.T573Kfs*5,BRCA1:NM_007300:exon17:c.5093_5094del:p.T1698Kfs*5	Pathogenic
	17:43067650:TAGTTA:T	BRCA1	BRCA1:NM_007297:exon15:c.4886_4890del:p.L1629*,BRCA1:NM_007298:exon15:c.1715_1719del:p.L572*,BRCA1:NM_007294:exon16:c.5027_5031del:p.L1676*,BRCA1:NM_007299:exon16:c.1715_1719del:p.L572*,BRCA1:NM_007300:exon17:c.5090_5094del:p.L1697*	Pathogenic	Pathogenic
	17:43067650:T:C	BRCA1	BRCA1:NM_007297:exon15:c.A4891G:p.N1631D,BRCA1:NM_007298:exon15:c.A1720G:p.N574D,BRCA1:NM_007294:exon16:c.A5032G:p.N1678D,BRCA1:NM_007299:exon16:c.A1720G:p.N574D,BRCA1:NM_007300:exon17:c.A5095G:p.N1699D	Benign	not_provided
	17:43067650:T:G	BRCA1	BRCA1:NM_007297:exon15:c.A4891C:p.N1631H,BRCA1:NM_007298:exon15:c.A1720C:p.N574H,BRCA1:NM_007294:exon16:c.A5032C:p.N1678H,BRCA1:NM_007299:exon16:c.A1720C:p.N574H,BRCA1:NM_007300:exon17:c.A5095C:p.N1699H	Benign	not_provided
	17:43067651:A:AGTTAAAGTGATGT	BRCA1	BRCA1:NM_007297:exon15:c.4889_4890insACATCACTTTAAC:p.N1631Hfs*5,BRCA1:NM_007298:exon15:c.1718_1719insACATCACTTTAAC:p.N574Hfs*5,BRCA1:NM_007294:exon16:c.5030_5031insACATCACTTTAAC:p.N1678Hfs*5,BRCA1:NM_007299:exon16:c.1718_1719insACATCACTTTAAC:p.N574Hfs*5,BRCA1:NM_007300:exon17:c.5093_5094insACATCACTTTAAC:p.N1699Hfs*5	Pathogenic
	17:43067651:A:G	BRCA1	BRCA1:NM_007297:exon15:c.T4890C:p.T1630T,BRCA1:NM_007298:exon15:c.T1719C:p.T573T,BRCA1:NM_007294:exon16:c.T5031C:p.T1677T,BRCA1:NM_007299:exon16:c.T1719C:p.T573T,BRCA1:NM_007300:exon17:c.T5094C:p.T1698T	Benign	not_provided
	17:43067651:AG:GA	BRCA1	BRCA1:NM_007297:exon15:c.4889_4890delinsTC:p.T1630I,BRCA1:NM_007298:exon15:c.1718_1719delinsTC:p.T573I,BRCA1:NM_007294:exon16:c.5030_5031delinsTC:p.T1677I,BRCA1:NM_007299:exon16:c.1718_1719delinsTC:p.T573I,BRCA1:NM_007300:exon17:c.5093_5094delinsTC:p.T1698I	Benign
	17:43067651:AG:GC	BRCA1	BRCA1:NM_007297:exon15:c.4889_4890delinsGC:p.T1630S,BRCA1:NM_007298:exon15:c.1718_1719delinsGC:p.T573S,BRCA1:NM_007294:exon16:c.5030_5031delinsGC:p.T1677S,BRCA1:NM_007299:exon16:c.1718_1719delinsGC:p.T573S,BRCA1:NM_007300:exon17:c.5093_5094delinsGC:p.T1698S	Benign
	17:43067651:AG:GT	BRCA1	BRCA1:NM_007297:exon15:c.4889_4890delinsAC:p.T1630N,BRCA1:NM_007298:exon15:c.1718_1719delinsAC:p.T573N,BRCA1:NM_007294:exon16:c.5030_5031delinsAC:p.T1677N,BRCA1:NM_007299:exon16:c.1718_1719delinsAC:p.T573N,BRCA1:NM_007300:exon17:c.5093_5094delinsAC:p.T1698N	Benign
	17:43067651:AG:TA	BRCA1	BRCA1:NM_007297:exon15:c.4889_4890delinsTA:p.T1630I,BRCA1:NM_007298:exon15:c.1718_1719delinsTA:p.T573I,BRCA1:NM_007294:exon16:c.5030_5031delinsTA:p.T1677I,BRCA1:NM_007299:exon16:c.1718_1719delinsTA:p.T573I,BRCA1:NM_007300:exon17:c.5093_5094delinsTA:p.T1698I	Benign
	17:43067651:AGT:A	BRCA1	BRCA1:NM_007297:exon15:c.4888_4889del:p.T1630*,BRCA1:NM_007298:exon15:c.1717_1718del:p.T573*,BRCA1:NM_007294:exon16:c.5029_5030del:p.T1677*,BRCA1:NM_007299:exon16:c.1717_1718del:p.T573*,BRCA1:NM_007300:exon17:c.5092_5093del:p.T1698*	Pathogenic
	17:43067651:AGT:CGA	BRCA1	BRCA1:NM_007297:exon15:c.4888_4890delinsTCG:p.T1630S,BRCA1:NM_007298:exon15:c.1717_1719delinsTCG:p.T573S,BRCA1:NM_007294:exon16:c.5029_5031delinsTCG:p.T1677S,BRCA1:NM_007299:exon16:c.1717_1719delinsTCG:p.T573S,BRCA1:NM_007300:exon17:c.5092_5094delinsTCG:p.T1698S	Benign
	17:43067651:AGT:CGC	BRCA1	BRCA1:NM_007297:exon15:c.4888_4890delinsGCG:p.T1630A,BRCA1:NM_007298:exon15:c.1717_1719delinsGCG:p.T573A,BRCA1:NM_007294:exon16:c.5029_5031delinsGCG:p.T1677A,BRCA1:NM_007299:exon16:c.1717_1719delinsGCG:p.T573A,BRCA1:NM_007300:exon17:c.5092_5094delinsGCG:p.T1698A	Benign
	17:43067651:AGT:CGG	BRCA1	BRCA1:NM_007297:exon15:c.4888_4890delinsCCG:p.T1630P,BRCA1:NM_007298:exon15:c.1717_1719delinsCCG:p.T573P,BRCA1:NM_007294:exon16:c.5029_5031delinsCCG:p.T1677P,BRCA1:NM_007299:exon16:c.1717_1719delinsCCG:p.T573P,BRCA1:NM_007300:exon17:c.5092_5094delinsCCG:p.T1698P	Benign
	17:43067651:AGT:CTA	BRCA1	BRCA1:NM_007297:exon15:c.4888_4890delinsTAG:p.T1630_Y1816del,BRCA1:NM_007298:exon15:c.1717_1719delinsTAG:p.T573_Y759del,BRCA1:NM_007294:exon16:c.5029_5031delinsTAG:p.T1677_Y1863del,BRCA1:NM_007299:exon16:c.1717_1719delinsTAG:p.T573_V699del,BRCA1:NM_007300:exon17:c.5092_5094delinsTAG:p.T1698_Y1884del	Pathogenic
	17:43067651:AGT:GGA	BRCA1	BRCA1:NM_007297:exon15:c.4888_4890delinsTCC:p.T1630S,BRCA1:NM_007298:exon15:c.1717_1719delinsTCC:p.T573S,BRCA1:NM_007294:exon16:c.5029_5031delinsTCC:p.T1677S,BRCA1:NM_007299:exon16:c.1717_1719delinsTCC:p.T573S,BRCA1:NM_007300:exon17:c.5092_5094delinsTCC:p.T1698S	Benign
	17:43067651:AGT:GGC	BRCA1	BRCA1:NM_007297:exon15:c.4888_4890delinsGCC:p.T1630A,BRCA1:NM_007298:exon15:c.1717_1719delinsGCC:p.T573A,BRCA1:NM_007294:exon16:c.5029_5031delinsGCC:p.T1677A,BRCA1:NM_007299:exon16:c.1717_1719delinsGCC:p.T573A,BRCA1:NM_007300:exon17:c.5092_5094delinsGCC:p.T1698A	Benign
	17:43067651:AGT:GGG	BRCA1	BRCA1:NM_007297:exon15:c.4888_4890delinsCCC:p.T1630P,BRCA1:NM_007298:exon15:c.1717_1719delinsCCC:p.T573P,BRCA1:NM_007294:exon16:c.5029_5031delinsCCC:p.T1677P,BRCA1:NM_007299:exon16:c.1717_1719delinsCCC:p.T573P,BRCA1:NM_007300:exon17:c.5092_5094delinsCCC:p.T1698P	Benign
	17:43067651:AGT:TCA	BRCA1	BRCA1:NM_007297:exon15:c.4888_4890delinsTGA:p.T1630_Y1816del,BRCA1:NM_007298:exon15:c.1717_1719delinsTGA:p.T573_Y759del,BRCA1:NM_007294:exon16:c.5029_5031delinsTGA:p.T1677_Y1863del,BRCA1:NM_007299:exon16:c.1717_1719delinsTGA:p.T573_V699del,BRCA1:NM_007300:exon17:c.5092_5094delinsTGA:p.T1698_Y1884del	Pathogenic
	17:43067651:AGT:TGA	BRCA1	BRCA1:NM_007297:exon15:c.4888_4890delinsTCA:p.T1630S,BRCA1:NM_007298:exon15:c.1717_1719delinsTCA:p.T573S,BRCA1:NM_007294:exon16:c.5029_5031delinsTCA:p.T1677S,BRCA1:NM_007299:exon16:c.1717_1719delinsTCA:p.T573S,BRCA1:NM_007300:exon17:c.5092_5094delinsTCA:p.T1698S	Benign
	17:43067651:AGT:TGC	BRCA1	BRCA1:NM_007297:exon15:c.4888_4890delinsGCA:p.T1630A,BRCA1:NM_007298:exon15:c.1717_1719delinsGCA:p.T573A,BRCA1:NM_007294:exon16:c.5029_5031delinsGCA:p.T1677A,BRCA1:NM_007299:exon16:c.1717_1719delinsGCA:p.T573A,BRCA1:NM_007300:exon17:c.5092_5094delinsGCA:p.T1698A	Benign
	17:43067651:AGT:TGG	BRCA1	BRCA1:NM_007297:exon15:c.4888_4890delinsCCA:p.T1630P,BRCA1:NM_007298:exon15:c.1717_1719delinsCCA:p.T573P,BRCA1:NM_007294:exon16:c.5029_5031delinsCCA:p.T1677P,BRCA1:NM_007299:exon16:c.1717_1719delinsCCA:p.T573P,BRCA1:NM_007300:exon17:c.5092_5094delinsCCA:p.T1698P	Benign
	17:43067651:AGT:TTA	BRCA1	BRCA1:NM_007297:exon15:c.4888_4890delinsTAA:p.T1630_Y1816del,BRCA1:NM_007298:exon15:c.1717_1719delinsTAA:p.T573_Y759del,BRCA1:NM_007294:exon16:c.5029_5031delinsTAA:p.T1677_Y1863del,BRCA1:NM_007299:exon16:c.1717_1719delinsTAA:p.T573_V699del,BRCA1:NM_007300:exon17:c.5092_5094delinsTAA:p.T1698_Y1884del	Pathogenic
	17:43067652:G:A	BRCA1	BRCA1:NM_007297:exon15:c.C4889T:p.T1630I,BRCA1:NM_007298:exon15:c.C1718T:p.T573I,BRCA1:NM_007294:exon16:c.C5030T:p.T1677I,BRCA1:NM_007299:exon16:c.C1718T:p.T573I,BRCA1:NM_007300:exon17:c.C5093T:p.T1698I	Benign	Uncertain_significance
	17:43067652:G:C	BRCA1	BRCA1:NM_007297:exon15:c.C4889G:p.T1630S,BRCA1:NM_007298:exon15:c.C1718G:p.T573S,BRCA1:NM_007294:exon16:c.C5030G:p.T1677S,BRCA1:NM_007299:exon16:c.C1718G:p.T573S,BRCA1:NM_007300:exon17:c.C5093G:p.T1698S	Benign	not_provided
	17:43067652:G:GT	BRCA1	BRCA1:NM_007297:exon15:c.4888dupA:p.T1630Nfs*2,BRCA1:NM_007298:exon15:c.1717dupA:p.T573Nfs*2,BRCA1:NM_007294:exon16:c.5029dupA:p.T1677Nfs*2,BRCA1:NM_007299:exon16:c.1717dupA:p.T573Nfs*2,BRCA1:NM_007300:exon17:c.5092dupA:p.T1698Nfs*2	Pathogenic
	17:43067652:GTT:G	BRCA1	BRCA1:NM_007297:exon15:c.4887_4888del:p.L1629Ffs*2,BRCA1:NM_007298:exon15:c.1716_1717del:p.L572Ffs*2,BRCA1:NM_007294:exon16:c.5028_5029del:p.L1676Ffs*2,BRCA1:NM_007299:exon16:c.1716_1717del:p.L572Ffs*2,BRCA1:NM_007300:exon17:c.5091_5092del:p.L1697Ffs*2	Pathogenic
	17:43067653:T:A	BRCA1	BRCA1:NM_007297:exon15:c.A4888T:p.T1630S,BRCA1:NM_007298:exon15:c.A1717T:p.T573S,BRCA1:NM_007294:exon16:c.A5029T:p.T1677S,BRCA1:NM_007299:exon16:c.A1717T:p.T573S,BRCA1:NM_007300:exon17:c.A5092T:p.T1698S	Benign	not_provided
	17:43067653:T:C	BRCA1	BRCA1:NM_007297:exon15:c.A4888G:p.T1630A,BRCA1:NM_007298:exon15:c.A1717G:p.T573A,BRCA1:NM_007294:exon16:c.A5029G:p.T1677A,BRCA1:NM_007299:exon16:c.A1717G:p.T573A,BRCA1:NM_007300:exon17:c.A5092G:p.T1698A	Benign	Uncertain_significance
	17:43067653:T:G	BRCA1	BRCA1:NM_007297:exon15:c.A4888C:p.T1630P,BRCA1:NM_007298:exon15:c.A1717C:p.T573P,BRCA1:NM_007294:exon16:c.A5029C:p.T1677P,BRCA1:NM_007299:exon16:c.A1717C:p.T573P,BRCA1:NM_007300:exon17:c.A5092C:p.T1698P	Benign	not_provided
	17:43067653:T:TA	BRCA1	BRCA1:NM_007297:exon15:c.4887_4888insT:p.T1630Yfs*2,BRCA1:NM_007298:exon15:c.1716_1717insT:p.T573Yfs*2,BRCA1:NM_007294:exon16:c.5028_5029insT:p.T1677Yfs*2,BRCA1:NM_007299:exon16:c.1716_1717insT:p.T573Yfs*2,BRCA1:NM_007300:exon17:c.5091_5092insT:p.T1698Yfs*2	Pathogenic
	17:43067653:TTAAAG:T	BRCA1	BRCA1:NM_007297:exon15:c.4883_4887del:p.T1628Nfs*2,BRCA1:NM_007298:exon15:c.1712_1716del:p.T571Nfs*2,BRCA1:NM_007294:exon16:c.5024_5028del:p.T1675Nfs*2,BRCA1:NM_007299:exon16:c.1712_1716del:p.T571Nfs*2,BRCA1:NM_007300:exon17:c.5087_5091del:p.T1696Nfs*2	Pathogenic
	17:43067653:TTAAAGTGATGTG:T	BRCA1	BRCA1:NM_007297:exon15:c.4876_4887del:p.H1626_L1629del,BRCA1:NM_007298:exon15:c.1705_1716del:p.H569_L572del,BRCA1:NM_007294:exon16:c.5017_5028del:p.H1673_L1676del,BRCA1:NM_007299:exon16:c.1705_1716del:p.H569_L572del,BRCA1:NM_007300:exon17:c.5080_5091del:p.H1694_L1697del	Pathogenic
	17:43067653:TTA:T	BRCA1	BRCA1:NM_007297:exon15:c.4886_4887del:p.L1629Yfs*2,BRCA1:NM_007298:exon15:c.1715_1716del:p.L572Yfs*2,BRCA1:NM_007294:exon16:c.5027_5028del:p.L1676Yfs*2,BRCA1:NM_007299:exon16:c.1715_1716del:p.L572Yfs*2,BRCA1:NM_007300:exon17:c.5090_5091del:p.L1697Yfs*2	Pathogenic
	17:43067654:T:A	BRCA1	BRCA1:NM_007297:exon15:c.A4887T:p.L1629F,BRCA1:NM_007298:exon15:c.A1716T:p.L572F,BRCA1:NM_007294:exon16:c.A5028T:p.L1676F,BRCA1:NM_007299:exon16:c.A1716T:p.L572F,BRCA1:NM_007300:exon17:c.A5091T:p.L1697F	Benign	Uncertain_significance
	17:43067654:TAA:AAC	BRCA1	BRCA1:NM_007297:exon15:c.4885_4887delinsGTT:p.L1629V,BRCA1:NM_007298:exon15:c.1714_1716delinsGTT:p.L572V,BRCA1:NM_007294:exon16:c.5026_5028delinsGTT:p.L1676V,BRCA1:NM_007299:exon16:c.1714_1716delinsGTT:p.L572V,BRCA1:NM_007300:exon17:c.5089_5091delinsGTT:p.L1697V	Benign
	17:43067654:TAA:AAG	BRCA1	BRCA1:NM_007297:exon15:c.4885_4887delinsCTT:p.L1629L,BRCA1:NM_007298:exon15:c.1714_1716delinsCTT:p.L572L,BRCA1:NM_007294:exon16:c.5026_5028delinsCTT:p.L1676L,BRCA1:NM_007299:exon16:c.1714_1716delinsCTT:p.L572L,BRCA1:NM_007300:exon17:c.5089_5091delinsCTT:p.L1697L	Benign
	17:43067654:TAA:AAT	BRCA1	BRCA1:NM_007297:exon15:c.4885_4887delinsATT:p.L1629I,BRCA1:NM_007298:exon15:c.1714_1716delinsATT:p.L572I,BRCA1:NM_007294:exon16:c.5026_5028delinsATT:p.L1676I,BRCA1:NM_007299:exon16:c.1714_1716delinsATT:p.L572I,BRCA1:NM_007300:exon17:c.5089_5091delinsATT:p.L1697I	Benign
	17:43067654:TAA:ACT	BRCA1	BRCA1:NM_007297:exon15:c.4885_4887delinsAGT:p.L1629S,BRCA1:NM_007298:exon15:c.1714_1716delinsAGT:p.L572S,BRCA1:NM_007294:exon16:c.5026_5028delinsAGT:p.L1676S,BRCA1:NM_007299:exon16:c.1714_1716delinsAGT:p.L572S,BRCA1:NM_007300:exon17:c.5089_5091delinsAGT:p.L1697S	Benign
	17:43067654:TAA:CAC	BRCA1	BRCA1:NM_007297:exon15:c.4885_4887delinsGTG:p.L1629V,BRCA1:NM_007298:exon15:c.1714_1716delinsGTG:p.L572V,BRCA1:NM_007294:exon16:c.5026_5028delinsGTG:p.L1676V,BRCA1:NM_007299:exon16:c.1714_1716delinsGTG:p.L572V,BRCA1:NM_007300:exon17:c.5089_5091delinsGTG:p.L1697V	Benign
	17:43067654:TAA:CAG	BRCA1	BRCA1:NM_007297:exon15:c.4885_4887delinsCTG:p.L1629L,BRCA1:NM_007298:exon15:c.1714_1716delinsCTG:p.L572L,BRCA1:NM_007294:exon16:c.5026_5028delinsCTG:p.L1676L,BRCA1:NM_007299:exon16:c.1714_1716delinsCTG:p.L572L,BRCA1:NM_007300:exon17:c.5089_5091delinsCTG:p.L1697L	Benign
	17:43067654:TAA:CAT	BRCA1	BRCA1:NM_007297:exon15:c.4885_4887delinsATG:p.L1629M,BRCA1:NM_007298:exon15:c.1714_1716delinsATG:p.L572M,BRCA1:NM_007294:exon16:c.5026_5028delinsATG:p.L1676M,BRCA1:NM_007299:exon16:c.1714_1716delinsATG:p.L572M,BRCA1:NM_007300:exon17:c.5089_5091delinsATG:p.L1697M	Benign
	17:43067654:TA:AG	BRCA1	BRCA1:NM_007297:exon15:c.4886_4887delinsCT:p.L1629S,BRCA1:NM_007298:exon15:c.1715_1716delinsCT:p.L572S,BRCA1:NM_007294:exon16:c.5027_5028delinsCT:p.L1676S,BRCA1:NM_007299:exon16:c.1715_1716delinsCT:p.L572S,BRCA1:NM_007300:exon17:c.5090_5091delinsCT:p.L1697S	Benign
	17:43067654:TAA:GAC	BRCA1	BRCA1:NM_007297:exon15:c.4885_4887delinsGTC:p.L1629V,BRCA1:NM_007298:exon15:c.1714_1716delinsGTC:p.L572V,BRCA1:NM_007294:exon16:c.5026_5028delinsGTC:p.L1676V,BRCA1:NM_007299:exon16:c.1714_1716delinsGTC:p.L572V,BRCA1:NM_007300:exon17:c.5089_5091delinsGTC:p.L1697V	Benign
	17:43067654:TAA:GAG	BRCA1	BRCA1:NM_007297:exon15:c.4885_4887delinsCTC:p.L1629L,BRCA1:NM_007298:exon15:c.1714_1716delinsCTC:p.L572L,BRCA1:NM_007294:exon16:c.5026_5028delinsCTC:p.L1676L,BRCA1:NM_007299:exon16:c.1714_1716delinsCTC:p.L572L,BRCA1:NM_007300:exon17:c.5089_5091delinsCTC:p.L1697L	Benign
	17:43067654:TAA:GAT	BRCA1	BRCA1:NM_007297:exon15:c.4885_4887delinsATC:p.L1629I,BRCA1:NM_007298:exon15:c.1714_1716delinsATC:p.L572I,BRCA1:NM_007294:exon16:c.5026_5028delinsATC:p.L1676I,BRCA1:NM_007299:exon16:c.1714_1716delinsATC:p.L572I,BRCA1:NM_007300:exon17:c.5089_5091delinsATC:p.L1697I	Benign
	17:43067654:TAA:GCT	BRCA1	BRCA1:NM_007297:exon15:c.4885_4887delinsAGC:p.L1629S,BRCA1:NM_007298:exon15:c.1714_1716delinsAGC:p.L572S,BRCA1:NM_007294:exon16:c.5026_5028delinsAGC:p.L1676S,BRCA1:NM_007299:exon16:c.1714_1716delinsAGC:p.L572S,BRCA1:NM_007300:exon17:c.5089_5091delinsAGC:p.L1697S	Benign
	17:43067654:TAA:T	BRCA1	BRCA1:NM_007297:exon15:c.4885_4886del:p.L1629Nfs*2,BRCA1:NM_007298:exon15:c.1714_1715del:p.L572Nfs*2,BRCA1:NM_007294:exon16:c.5026_5027del:p.L1676Nfs*2,BRCA1:NM_007299:exon16:c.1714_1715del:p.L572Nfs*2,BRCA1:NM_007300:exon17:c.5089_5090del:p.L1697Nfs*2	Pathogenic	Pathogenic
	17:43067654:TA:CC	BRCA1	BRCA1:NM_007297:exon15:c.4886_4887delinsGG:p.L1629W,BRCA1:NM_007298:exon15:c.1715_1716delinsGG:p.L572W,BRCA1:NM_007294:exon16:c.5027_5028delinsGG:p.L1676W,BRCA1:NM_007299:exon16:c.1715_1716delinsGG:p.L572W,BRCA1:NM_007300:exon17:c.5090_5091delinsGG:p.L1697W	Benign
	17:43067654:TA:CG	BRCA1	BRCA1:NM_007297:exon15:c.4886_4887delinsCG:p.L1629S,BRCA1:NM_007298:exon15:c.1715_1716delinsCG:p.L572S,BRCA1:NM_007294:exon16:c.5027_5028delinsCG:p.L1676S,BRCA1:NM_007299:exon16:c.1715_1716delinsCG:p.L572S,BRCA1:NM_007300:exon17:c.5090_5091delinsCG:p.L1697S	Benign
	17:43067654:TA:CT	BRCA1	BRCA1:NM_007297:exon15:c.4886_4887delinsAG:p.L1629_Y1816del,BRCA1:NM_007298:exon15:c.1715_1716delinsAG:p.L572_Y759del,BRCA1:NM_007294:exon16:c.5027_5028delinsAG:p.L1676_Y1863del,BRCA1:NM_007299:exon16:c.1715_1716delinsAG:p.L572_V699del,BRCA1:NM_007300:exon17:c.5090_5091delinsAG:p.L1697_Y1884del	Pathogenic
	17:43067654:TA:G	BRCA1	BRCA1:NM_007297:exon15:c.4886_4887delinsC:p.L1629Sfs*4,BRCA1:NM_007298:exon15:c.1715_1716delinsC:p.L572Sfs*4,BRCA1:NM_007294:exon16:c.5027_5028delinsC:p.L1676Sfs*4,BRCA1:NM_007299:exon16:c.1715_1716delinsC:p.L572Sfs*4,BRCA1:NM_007300:exon17:c.5090_5091delinsC:p.L1697Sfs*4	Pathogenic
	17:43067654:TA:GG	BRCA1	BRCA1:NM_007297:exon15:c.4886_4887delinsCC:p.L1629S,BRCA1:NM_007298:exon15:c.1715_1716delinsCC:p.L572S,BRCA1:NM_007294:exon16:c.5027_5028delinsCC:p.L1676S,BRCA1:NM_007299:exon16:c.1715_1716delinsCC:p.L572S,BRCA1:NM_007300:exon17:c.5090_5091delinsCC:p.L1697S	Benign
	17:43067654:T:G	BRCA1	BRCA1:NM_007297:exon15:c.A4887C:p.L1629F,BRCA1:NM_007298:exon15:c.A1716C:p.L572F,BRCA1:NM_007294:exon16:c.A5028C:p.L1676F,BRCA1:NM_007299:exon16:c.A1716C:p.L572F,BRCA1:NM_007300:exon17:c.A5091C:p.L1697F	Benign	not_provided
	17:43067654:T:TA	BRCA1	BRCA1:NM_007297:exon15:c.4886dupT:p.L1629Ffs*3,BRCA1:NM_007298:exon15:c.1715dupT:p.L572Ffs*3,BRCA1:NM_007294:exon16:c.5027dupT:p.L1676Ffs*3,BRCA1:NM_007299:exon16:c.1715dupT:p.L572Ffs*3,BRCA1:NM_007300:exon17:c.5090dupT:p.L1697Ffs*3	Pathogenic	Pathogenic
	17:43067654:T:TGTTA	BRCA1	BRCA1:NM_007297:exon15:c.4886_4887insTAAC:p.L1629Ffs*4,BRCA1:NM_007298:exon15:c.1715_1716insTAAC:p.L572Ffs*4,BRCA1:NM_007294:exon16:c.5027_5028insTAAC:p.L1676Ffs*4,BRCA1:NM_007299:exon16:c.1715_1716insTAAC:p.L572Ffs*4,BRCA1:NM_007300:exon17:c.5090_5091insTAAC:p.L1697Ffs*4	Pathogenic
	17:43067655:AAAGT:A	BRCA1	BRCA1:NM_007297:exon15:c.4882_4885del:p.T1628*,BRCA1:NM_007298:exon15:c.1711_1714del:p.T571*,BRCA1:NM_007294:exon16:c.5023_5026del:p.T1675*,BRCA1:NM_007299:exon16:c.1711_1714del:p.T571*,BRCA1:NM_007300:exon17:c.5086_5089del:p.T1696*	Pathogenic
	17:43067655:AAAGTGATGTGGTG:A	BRCA1	BRCA1:NM_007297:exon15:c.4873_4885del:p.H1625*,BRCA1:NM_007298:exon15:c.1702_1714del:p.H568*,BRCA1:NM_007294:exon16:c.5014_5026del:p.H1672*,BRCA1:NM_007299:exon16:c.1702_1714del:p.H568*,BRCA1:NM_007300:exon17:c.5077_5089del:p.H1693*	Pathogenic
	17:43067655:A:C	BRCA1	BRCA1:NM_007297:exon15:c.T4886G:p.L1629X,BRCA1:NM_007298:exon15:c.T1715G:p.L572X,BRCA1:NM_007294:exon16:c.T5027G:p.L1676X,BRCA1:NM_007299:exon16:c.T1715G:p.L572X,BRCA1:NM_007300:exon17:c.T5090G:p.L1697X	Pathogenic	Pathogenic
	17:43067655:A:G	BRCA1	BRCA1:NM_007297:exon15:c.T4886C:p.L1629S,BRCA1:NM_007298:exon15:c.T1715C:p.L572S,BRCA1:NM_007294:exon16:c.T5027C:p.L1676S,BRCA1:NM_007299:exon16:c.T1715C:p.L572S,BRCA1:NM_007300:exon17:c.T5090C:p.L1697S	Pathogenic	Uncertain_significance
	17:43067655:A:T	BRCA1	BRCA1:NM_007297:exon15:c.T4886A:p.L1629X,BRCA1:NM_007298:exon15:c.T1715A:p.L572X,BRCA1:NM_007294:exon16:c.T5027A:p.L1676X,BRCA1:NM_007299:exon16:c.T1715A:p.L572X,BRCA1:NM_007300:exon17:c.T5090A:p.L1697X	Pathogenic	Pathogenic
	17:43067656:A:AAGTG	BRCA1	BRCA1:NM_007297:exon15:c.4884_4885insCACT:p.L1629Hfs*4,BRCA1:NM_007298:exon15:c.1713_1714insCACT:p.L572Hfs*4,BRCA1:NM_007294:exon16:c.5025_5026insCACT:p.L1676Hfs*4,BRCA1:NM_007299:exon16:c.1713_1714insCACT:p.L572Hfs*4,BRCA1:NM_007300:exon17:c.5088_5089insCACT:p.L1697Hfs*4	Pathogenic
	17:43067656:AAG:A	BRCA1	BRCA1:NM_007297:exon15:c.4883_4884del:p.T1628Ifs*3,BRCA1:NM_007298:exon15:c.1712_1713del:p.T571Ifs*3,BRCA1:NM_007294:exon16:c.5024_5025del:p.T1675Ifs*3,BRCA1:NM_007299:exon16:c.1712_1713del:p.T571Ifs*3,BRCA1:NM_007300:exon17:c.5087_5088del:p.T1696Ifs*3	Pathogenic
	17:43067656:AAGTG:A	BRCA1	BRCA1:NM_007297:exon15:c.4881_4884del:p.T1628*,BRCA1:NM_007298:exon15:c.1710_1713del:p.T571*,BRCA1:NM_007294:exon16:c.5022_5025del:p.T1675*,BRCA1:NM_007299:exon16:c.1710_1713del:p.T571*,BRCA1:NM_007300:exon17:c.5085_5088del:p.T1696*	Pathogenic
	17:43067656:A:C	BRCA1	BRCA1:NM_007297:exon15:c.T4885G:p.L1629V,BRCA1:NM_007298:exon15:c.T1714G:p.L572V,BRCA1:NM_007294:exon16:c.T5026G:p.L1676V,BRCA1:NM_007299:exon16:c.T1714G:p.L572V,BRCA1:NM_007300:exon17:c.T5089G:p.L1697V	Benign	not_provided
	17:43067656:A:T	BRCA1	BRCA1:NM_007297:exon15:c.T4885A:p.L1629I,BRCA1:NM_007298:exon15:c.T1714A:p.L572I,BRCA1:NM_007294:exon16:c.T5026A:p.L1676I,BRCA1:NM_007299:exon16:c.T1714A:p.L572I,BRCA1:NM_007300:exon17:c.T5089A:p.L1697I	Benign	not_provided
	17:43067657:AG:GA	BRCA1	BRCA1:NM_007297:exon15:c.4883_4884delinsTC:p.T1628I,BRCA1:NM_007298:exon15:c.1712_1713delinsTC:p.T571I,BRCA1:NM_007294:exon16:c.5024_5025delinsTC:p.T1675I,BRCA1:NM_007299:exon16:c.1712_1713delinsTC:p.T571I,BRCA1:NM_007300:exon17:c.5087_5088delinsTC:p.T1696I	Benign
	17:43067657:AG:GC	BRCA1	BRCA1:NM_007297:exon15:c.4883_4884delinsGC:p.T1628S,BRCA1:NM_007298:exon15:c.1712_1713delinsGC:p.T571S,BRCA1:NM_007294:exon16:c.5024_5025delinsGC:p.T1675S,BRCA1:NM_007299:exon16:c.1712_1713delinsGC:p.T571S,BRCA1:NM_007300:exon17:c.5087_5088delinsGC:p.T1696S	Benign
	17:43067657:AG:GT	BRCA1	BRCA1:NM_007297:exon15:c.4883_4884delinsAC:p.T1628N,BRCA1:NM_007298:exon15:c.1712_1713delinsAC:p.T571N,BRCA1:NM_007294:exon16:c.5024_5025delinsAC:p.T1675N,BRCA1:NM_007299:exon16:c.1712_1713delinsAC:p.T571N,BRCA1:NM_007300:exon17:c.5087_5088delinsAC:p.T1696N	Benign
	17:43067657:AG:TA	BRCA1	BRCA1:NM_007297:exon15:c.4883_4884delinsTA:p.T1628I,BRCA1:NM_007298:exon15:c.1712_1713delinsTA:p.T571I,BRCA1:NM_007294:exon16:c.5024_5025delinsTA:p.T1675I,BRCA1:NM_007299:exon16:c.1712_1713delinsTA:p.T571I,BRCA1:NM_007300:exon17:c.5087_5088delinsTA:p.T1696I	Benign
	17:43067657:AGT:A	BRCA1	BRCA1:NM_007297:exon15:c.4882_4883del:p.T1628Ffs*3,BRCA1:NM_007298:exon15:c.1711_1712del:p.T571Ffs*3,BRCA1:NM_007294:exon16:c.5023_5024del:p.T1675Ffs*3,BRCA1:NM_007299:exon16:c.1711_1712del:p.T571Ffs*3,BRCA1:NM_007300:exon17:c.5086_5087del:p.T1696Ffs*3	Pathogenic
	17:43067657:AGT:CGA	BRCA1	BRCA1:NM_007297:exon15:c.4882_4884delinsTCG:p.T1628S,BRCA1:NM_007298:exon15:c.1711_1713delinsTCG:p.T571S,BRCA1:NM_007294:exon16:c.5023_5025delinsTCG:p.T1675S,BRCA1:NM_007299:exon16:c.1711_1713delinsTCG:p.T571S,BRCA1:NM_007300:exon17:c.5086_5088delinsTCG:p.T1696S	Benign
	17:43067657:AGT:CGC	BRCA1	BRCA1:NM_007297:exon15:c.4882_4884delinsGCG:p.T1628A,BRCA1:NM_007298:exon15:c.1711_1713delinsGCG:p.T571A,BRCA1:NM_007294:exon16:c.5023_5025delinsGCG:p.T1675A,BRCA1:NM_007299:exon16:c.1711_1713delinsGCG:p.T571A,BRCA1:NM_007300:exon17:c.5086_5088delinsGCG:p.T1696A	Benign
	17:43067657:AGT:CGG	BRCA1	BRCA1:NM_007297:exon15:c.4882_4884delinsCCG:p.T1628P,BRCA1:NM_007298:exon15:c.1711_1713delinsCCG:p.T571P,BRCA1:NM_007294:exon16:c.5023_5025delinsCCG:p.T1675P,BRCA1:NM_007299:exon16:c.1711_1713delinsCCG:p.T571P,BRCA1:NM_007300:exon17:c.5086_5088delinsCCG:p.T1696P	Benign
	17:43067657:AGT:CTA	BRCA1	BRCA1:NM_007297:exon15:c.4882_4884delinsTAG:p.T1628_Y1816del,BRCA1:NM_007298:exon15:c.1711_1713delinsTAG:p.T571_Y759del,BRCA1:NM_007294:exon16:c.5023_5025delinsTAG:p.T1675_Y1863del,BRCA1:NM_007299:exon16:c.1711_1713delinsTAG:p.T571_V699del,BRCA1:NM_007300:exon17:c.5086_5088delinsTAG:p.T1696_Y1884del	Pathogenic
	17:43067657:AGTGATGTGGTGTT:A	BRCA1	BRCA1:NM_007297:exon15:c.4871_4883del:p.K1624Ifs*2,BRCA1:NM_007298:exon15:c.1700_1712del:p.K567Ifs*2,BRCA1:NM_007294:exon16:c.5012_5024del:p.K1671Ifs*2,BRCA1:NM_007299:exon16:c.1700_1712del:p.K567Ifs*2,BRCA1:NM_007300:exon17:c.5075_5087del:p.K1692Ifs*2	Pathogenic
	17:43067657:AGT:GGA	BRCA1	BRCA1:NM_007297:exon15:c.4882_4884delinsTCC:p.T1628S,BRCA1:NM_007298:exon15:c.1711_1713delinsTCC:p.T571S,BRCA1:NM_007294:exon16:c.5023_5025delinsTCC:p.T1675S,BRCA1:NM_007299:exon16:c.1711_1713delinsTCC:p.T571S,BRCA1:NM_007300:exon17:c.5086_5088delinsTCC:p.T1696S	Benign
	17:43067657:AGT:GGC	BRCA1	BRCA1:NM_007297:exon15:c.4882_4884delinsGCC:p.T1628A,BRCA1:NM_007298:exon15:c.1711_1713delinsGCC:p.T571A,BRCA1:NM_007294:exon16:c.5023_5025delinsGCC:p.T1675A,BRCA1:NM_007299:exon16:c.1711_1713delinsGCC:p.T571A,BRCA1:NM_007300:exon17:c.5086_5088delinsGCC:p.T1696A	Benign
	17:43067657:AGT:GGG	BRCA1	BRCA1:NM_007297:exon15:c.4882_4884delinsCCC:p.T1628P,BRCA1:NM_007298:exon15:c.1711_1713delinsCCC:p.T571P,BRCA1:NM_007294:exon16:c.5023_5025delinsCCC:p.T1675P,BRCA1:NM_007299:exon16:c.1711_1713delinsCCC:p.T571P,BRCA1:NM_007300:exon17:c.5086_5088delinsCCC:p.T1696P	Benign
	17:43067657:AGT:TCA	BRCA1	BRCA1:NM_007297:exon15:c.4882_4884delinsTGA:p.T1628_Y1816del,BRCA1:NM_007298:exon15:c.1711_1713delinsTGA:p.T571_Y759del,BRCA1:NM_007294:exon16:c.5023_5025delinsTGA:p.T1675_Y1863del,BRCA1:NM_007299:exon16:c.1711_1713delinsTGA:p.T571_V699del,BRCA1:NM_007300:exon17:c.5086_5088delinsTGA:p.T1696_Y1884del	Pathogenic
	17:43067657:AGT:TGA	BRCA1	BRCA1:NM_007297:exon15:c.4882_4884delinsTCA:p.T1628S,BRCA1:NM_007298:exon15:c.1711_1713delinsTCA:p.T571S,BRCA1:NM_007294:exon16:c.5023_5025delinsTCA:p.T1675S,BRCA1:NM_007299:exon16:c.1711_1713delinsTCA:p.T571S,BRCA1:NM_007300:exon17:c.5086_5088delinsTCA:p.T1696S	Benign
	17:43067657:AGT:TGC	BRCA1	BRCA1:NM_007297:exon15:c.4882_4884delinsGCA:p.T1628A,BRCA1:NM_007298:exon15:c.1711_1713delinsGCA:p.T571A,BRCA1:NM_007294:exon16:c.5023_5025delinsGCA:p.T1675A,BRCA1:NM_007299:exon16:c.1711_1713delinsGCA:p.T571A,BRCA1:NM_007300:exon17:c.5086_5088delinsGCA:p.T1696A	Benign
	17:43067657:AGT:TGG	BRCA1	BRCA1:NM_007297:exon15:c.4882_4884delinsCCA:p.T1628P,BRCA1:NM_007298:exon15:c.1711_1713delinsCCA:p.T571P,BRCA1:NM_007294:exon16:c.5023_5025delinsCCA:p.T1675P,BRCA1:NM_007299:exon16:c.1711_1713delinsCCA:p.T571P,BRCA1:NM_007300:exon17:c.5086_5088delinsCCA:p.T1696P	Benign
	17:43067657:AGT:TTA	BRCA1	BRCA1:NM_007297:exon15:c.4882_4884delinsTAA:p.T1628_Y1816del,BRCA1:NM_007298:exon15:c.1711_1713delinsTAA:p.T571_Y759del,BRCA1:NM_007294:exon16:c.5023_5025delinsTAA:p.T1675_Y1863del,BRCA1:NM_007299:exon16:c.1711_1713delinsTAA:p.T571_V699del,BRCA1:NM_007300:exon17:c.5086_5088delinsTAA:p.T1696_Y1884del	Pathogenic
	17:43067657:A:T	BRCA1	BRCA1:NM_007297:exon15:c.T4884A:p.T1628T,BRCA1:NM_007298:exon15:c.T1713A:p.T571T,BRCA1:NM_007294:exon16:c.T5025A:p.T1675T,BRCA1:NM_007299:exon16:c.T1713A:p.T571T,BRCA1:NM_007300:exon17:c.T5088A:p.T1696T	Benign
	17:43067658:G:C	BRCA1	BRCA1:NM_007297:exon15:c.C4883G:p.T1628S,BRCA1:NM_007298:exon15:c.C1712G:p.T571S,BRCA1:NM_007294:exon16:c.C5024G:p.T1675S,BRCA1:NM_007299:exon16:c.C1712G:p.T571S,BRCA1:NM_007300:exon17:c.C5087G:p.T1696S	Benign	Uncertain_significance
	17:43067658:G:GA	BRCA1	BRCA1:NM_007297:exon15:c.4882_4883insT:p.T1628Ifs*4,BRCA1:NM_007298:exon15:c.1711_1712insT:p.T571Ifs*4,BRCA1:NM_007294:exon16:c.5023_5024insT:p.T1675Ifs*4,BRCA1:NM_007299:exon16:c.1711_1712insT:p.T571Ifs*4,BRCA1:NM_007300:exon17:c.5086_5087insT:p.T1696Ifs*4	Pathogenic
	17:43067658:G:GT	BRCA1	BRCA1:NM_007297:exon15:c.4882dupA:p.T1628Nfs*4,BRCA1:NM_007298:exon15:c.1711dupA:p.T571Nfs*4,BRCA1:NM_007294:exon16:c.5023dupA:p.T1675Nfs*4,BRCA1:NM_007299:exon16:c.1711dupA:p.T571Nfs*4,BRCA1:NM_007300:exon17:c.5086dupA:p.T1696Nfs*4	Pathogenic
	17:43067658:G:T	BRCA1	BRCA1:NM_007297:exon15:c.C4883A:p.T1628N,BRCA1:NM_007298:exon15:c.C1712A:p.T571N,BRCA1:NM_007294:exon16:c.C5024A:p.T1675N,BRCA1:NM_007299:exon16:c.C1712A:p.T571N,BRCA1:NM_007300:exon17:c.C5087A:p.T1696N	Benign	not_provided
	17:43067658:GTGA:G	BRCA1	BRCA1:NM_007297:exon15:c.4880_4882del:p.I1627del,BRCA1:NM_007298:exon15:c.1709_1711del:p.I570del,BRCA1:NM_007294:exon16:c.5021_5023del:p.I1674del,BRCA1:NM_007299:exon16:c.1709_1711del:p.I570del,BRCA1:NM_007300:exon17:c.5084_5086del:p.I1695del	Pathogenic
	17:43067659:T:A	BRCA1	BRCA1:NM_007297:exon15:c.A4882T:p.T1628S,BRCA1:NM_007298:exon15:c.A1711T:p.T571S,BRCA1:NM_007294:exon16:c.A5023T:p.T1675S,BRCA1:NM_007299:exon16:c.A1711T:p.T571S,BRCA1:NM_007300:exon17:c.A5086T:p.T1696S	Benign	Conflicting_interpretations_of_pathogenicity
	17:43067659:T:G	BRCA1	BRCA1:NM_007297:exon15:c.A4882C:p.T1628P,BRCA1:NM_007298:exon15:c.A1711C:p.T571P,BRCA1:NM_007294:exon16:c.A5023C:p.T1675P,BRCA1:NM_007299:exon16:c.A1711C:p.T571P,BRCA1:NM_007300:exon17:c.A5086C:p.T1696P	Benign	not_provided
	17:43067659:TGA:T	BRCA1	BRCA1:NM_007297:exon15:c.4880_4881del:p.I1627Nfs*4,BRCA1:NM_007298:exon15:c.1709_1710del:p.I570Nfs*4,BRCA1:NM_007294:exon16:c.5021_5022del:p.I1674Nfs*4,BRCA1:NM_007299:exon16:c.1709_1710del:p.I570Nfs*4,BRCA1:NM_007300:exon17:c.5084_5085del:p.I1695Nfs*4	Pathogenic
	17:43067659:TGATG:CTTTTC	BRCA1	BRCA1:NM_007297:exon15:c.4878_4882delinsGAAAAG:p.H1626Qfs*6,BRCA1:NM_007298:exon15:c.1707_1711delinsGAAAAG:p.H569Qfs*6,BRCA1:NM_007294:exon16:c.5019_5023delinsGAAAAG:p.H1673Qfs*6,BRCA1:NM_007299:exon16:c.1707_1711delinsGAAAAG:p.H569Qfs*6,BRCA1:NM_007300:exon17:c.5082_5086delinsGAAAAG:p.H1694Qfs*6	Pathogenic
	17:43067659:T:TA	BRCA1	BRCA1:NM_007297:exon15:c.4881_4882insT:p.T1628Yfs*4,BRCA1:NM_007298:exon15:c.1710_1711insT:p.T571Yfs*4,BRCA1:NM_007294:exon16:c.5022_5023insT:p.T1675Yfs*4,BRCA1:NM_007299:exon16:c.1710_1711insT:p.T571Yfs*4,BRCA1:NM_007300:exon17:c.5085_5086insT:p.T1696Yfs*4	Pathogenic
	17:43067659:T:TG	BRCA1	BRCA1:NM_007297:exon15:c.4881dupC:p.T1628Hfs*4,BRCA1:NM_007298:exon15:c.1710dupC:p.T571Hfs*4,BRCA1:NM_007294:exon16:c.5022dupC:p.T1675Hfs*4,BRCA1:NM_007299:exon16:c.1710dupC:p.T571Hfs*4,BRCA1:NM_007300:exon17:c.5085dupC:p.T1696Hfs*4	Pathogenic
	17:43067660:GA:AC	BRCA1	BRCA1:NM_007297:exon15:c.4880_4881delinsGT:p.I1627S,BRCA1:NM_007298:exon15:c.1709_1710delinsGT:p.I570S,BRCA1:NM_007294:exon16:c.5021_5022delinsGT:p.I1674S,BRCA1:NM_007299:exon16:c.1709_1710delinsGT:p.I570S,BRCA1:NM_007300:exon17:c.5084_5085delinsGT:p.I1695S	Benign
	17:43067660:GA:AG	BRCA1	BRCA1:NM_007297:exon15:c.4880_4881delinsCT:p.I1627T,BRCA1:NM_007298:exon15:c.1709_1710delinsCT:p.I570T,BRCA1:NM_007294:exon16:c.5021_5022delinsCT:p.I1674T,BRCA1:NM_007299:exon16:c.1709_1710delinsCT:p.I570T,BRCA1:NM_007300:exon17:c.5084_5085delinsCT:p.I1695T	Benign
	17:43067660:GA:AT	BRCA1	BRCA1:NM_007297:exon15:c.4880_4881delinsAT:p.I1627N,BRCA1:NM_007298:exon15:c.1709_1710delinsAT:p.I570N,BRCA1:NM_007294:exon16:c.5021_5022delinsAT:p.I1674N,BRCA1:NM_007299:exon16:c.1709_1710delinsAT:p.I570N,BRCA1:NM_007300:exon17:c.5084_5085delinsAT:p.I1695N	Benign
	17:43067660:GA:CG	BRCA1	BRCA1:NM_007297:exon15:c.4880_4881delinsCG:p.I1627T,BRCA1:NM_007298:exon15:c.1709_1710delinsCG:p.I570T,BRCA1:NM_007294:exon16:c.5021_5022delinsCG:p.I1674T,BRCA1:NM_007299:exon16:c.1709_1710delinsCG:p.I570T,BRCA1:NM_007300:exon17:c.5084_5085delinsCG:p.I1695T	Benign
	17:43067660:GAT:AAA	BRCA1	BRCA1:NM_007297:exon15:c.4879_4881delinsTTT:p.I1627F,BRCA1:NM_007298:exon15:c.1708_1710delinsTTT:p.I570F,BRCA1:NM_007294:exon16:c.5020_5022delinsTTT:p.I1674F,BRCA1:NM_007299:exon16:c.1708_1710delinsTTT:p.I570F,BRCA1:NM_007300:exon17:c.5083_5085delinsTTT:p.I1695F	Benign
	17:43067660:GAT:AAC	BRCA1	BRCA1:NM_007297:exon15:c.4879_4881delinsGTT:p.I1627V,BRCA1:NM_007298:exon15:c.1708_1710delinsGTT:p.I570V,BRCA1:NM_007294:exon16:c.5020_5022delinsGTT:p.I1674V,BRCA1:NM_007299:exon16:c.1708_1710delinsGTT:p.I570V,BRCA1:NM_007300:exon17:c.5083_5085delinsGTT:p.I1695V	Benign
	17:43067660:GAT:AAG	BRCA1	BRCA1:NM_007297:exon15:c.4879_4881delinsCTT:p.I1627L,BRCA1:NM_007298:exon15:c.1708_1710delinsCTT:p.I570L,BRCA1:NM_007294:exon16:c.5020_5022delinsCTT:p.I1674L,BRCA1:NM_007299:exon16:c.1708_1710delinsCTT:p.I570L,BRCA1:NM_007300:exon17:c.5083_5085delinsCTT:p.I1695L	Benign
	17:43067660:GAT:AGA	BRCA1	BRCA1:NM_007297:exon15:c.4879_4881delinsTCT:p.I1627S,BRCA1:NM_007298:exon15:c.1708_1710delinsTCT:p.I570S,BRCA1:NM_007294:exon16:c.5020_5022delinsTCT:p.I1674S,BRCA1:NM_007299:exon16:c.1708_1710delinsTCT:p.I570S,BRCA1:NM_007300:exon17:c.5083_5085delinsTCT:p.I1695S	Benign
	17:43067660:GAT:CAA	BRCA1	BRCA1:NM_007297:exon15:c.4879_4881delinsTTG:p.I1627L,BRCA1:NM_007298:exon15:c.1708_1710delinsTTG:p.I570L,BRCA1:NM_007294:exon16:c.5020_5022delinsTTG:p.I1674L,BRCA1:NM_007299:exon16:c.1708_1710delinsTTG:p.I570L,BRCA1:NM_007300:exon17:c.5083_5085delinsTTG:p.I1695L	Benign
	17:43067660:GAT:CAC	BRCA1	BRCA1:NM_007297:exon15:c.4879_4881delinsGTG:p.I1627V,BRCA1:NM_007298:exon15:c.1708_1710delinsGTG:p.I570V,BRCA1:NM_007294:exon16:c.5020_5022delinsGTG:p.I1674V,BRCA1:NM_007299:exon16:c.1708_1710delinsGTG:p.I570V,BRCA1:NM_007300:exon17:c.5083_5085delinsGTG:p.I1695V	Benign
	17:43067660:GAT:CAG	BRCA1	BRCA1:NM_007297:exon15:c.4879_4881delinsCTG:p.I1627L,BRCA1:NM_007298:exon15:c.1708_1710delinsCTG:p.I570L,BRCA1:NM_007294:exon16:c.5020_5022delinsCTG:p.I1674L,BRCA1:NM_007299:exon16:c.1708_1710delinsCTG:p.I570L,BRCA1:NM_007300:exon17:c.5083_5085delinsCTG:p.I1695L	Benign
	17:43067660:GAT:CGA	BRCA1	BRCA1:NM_007297:exon15:c.4879_4881delinsTCG:p.I1627S,BRCA1:NM_007298:exon15:c.1708_1710delinsTCG:p.I570S,BRCA1:NM_007294:exon16:c.5020_5022delinsTCG:p.I1674S,BRCA1:NM_007299:exon16:c.1708_1710delinsTCG:p.I570S,BRCA1:NM_007300:exon17:c.5083_5085delinsTCG:p.I1695S	Benign
	17:43067660:GA:TG	BRCA1	BRCA1:NM_007297:exon15:c.4880_4881delinsCA:p.I1627T,BRCA1:NM_007298:exon15:c.1709_1710delinsCA:p.I570T,BRCA1:NM_007294:exon16:c.5021_5022delinsCA:p.I1674T,BRCA1:NM_007299:exon16:c.1709_1710delinsCA:p.I570T,BRCA1:NM_007300:exon17:c.5084_5085delinsCA:p.I1695T	Benign
	17:43067660:GAT:G	BRCA1	BRCA1:NM_007297:exon15:c.4879_4880del:p.I1627Hfs*4,BRCA1:NM_007298:exon15:c.1708_1709del:p.I570Hfs*4,BRCA1:NM_007294:exon16:c.5020_5021del:p.I1674Hfs*4,BRCA1:NM_007299:exon16:c.1708_1709del:p.I570Hfs*4,BRCA1:NM_007300:exon17:c.5083_5084del:p.I1695Hfs*4	Pathogenic
	17:43067660:GAT:TAA	BRCA1	BRCA1:NM_007297:exon15:c.4879_4881delinsTTA:p.I1627L,BRCA1:NM_007298:exon15:c.1708_1710delinsTTA:p.I570L,BRCA1:NM_007294:exon16:c.5020_5022delinsTTA:p.I1674L,BRCA1:NM_007299:exon16:c.1708_1710delinsTTA:p.I570L,BRCA1:NM_007300:exon17:c.5083_5085delinsTTA:p.I1695L	Benign
	17:43067660:GAT:TAC	BRCA1	BRCA1:NM_007297:exon15:c.4879_4881delinsGTA:p.I1627V,BRCA1:NM_007298:exon15:c.1708_1710delinsGTA:p.I570V,BRCA1:NM_007294:exon16:c.5020_5022delinsGTA:p.I1674V,BRCA1:NM_007299:exon16:c.1708_1710delinsGTA:p.I570V,BRCA1:NM_007300:exon17:c.5083_5085delinsGTA:p.I1695V	Benign
	17:43067660:GAT:TAG	BRCA1	BRCA1:NM_007297:exon15:c.4879_4881delinsCTA:p.I1627L,BRCA1:NM_007298:exon15:c.1708_1710delinsCTA:p.I570L,BRCA1:NM_007294:exon16:c.5020_5022delinsCTA:p.I1674L,BRCA1:NM_007299:exon16:c.1708_1710delinsCTA:p.I570L,BRCA1:NM_007300:exon17:c.5083_5085delinsCTA:p.I1695L	Benign
	17:43067660:GAT:TGA	BRCA1	BRCA1:NM_007297:exon15:c.4879_4881delinsTCA:p.I1627S,BRCA1:NM_007298:exon15:c.1708_1710delinsTCA:p.I570S,BRCA1:NM_007294:exon16:c.5020_5022delinsTCA:p.I1674S,BRCA1:NM_007299:exon16:c.1708_1710delinsTCA:p.I570S,BRCA1:NM_007300:exon17:c.5083_5085delinsTCA:p.I1695S	Benign
	17:43067660:G:C	BRCA1	BRCA1:NM_007297:exon15:c.C4881G:p.I1627M,BRCA1:NM_007298:exon15:c.C1710G:p.I570M,BRCA1:NM_007294:exon16:c.C5022G:p.I1674M,BRCA1:NM_007299:exon16:c.C1710G:p.I570M,BRCA1:NM_007300:exon17:c.C5085G:p.I1695M	Benign
	17:43067660:G:GA	BRCA1	BRCA1:NM_007297:exon15:c.4880dupT:p.T1628Hfs*4,BRCA1:NM_007298:exon15:c.1709dupT:p.T571Hfs*4,BRCA1:NM_007294:exon16:c.5021dupT:p.T1675Hfs*4,BRCA1:NM_007299:exon16:c.1709dupT:p.T571Hfs*4,BRCA1:NM_007300:exon17:c.5084dupT:p.T1696Hfs*4	Pathogenic	Pathogenic
	17:43067660:G:GC	BRCA1	BRCA1:NM_007297:exon15:c.4880_4881insG:p.I1627Mfs*5,BRCA1:NM_007298:exon15:c.1709_1710insG:p.I570Mfs*5,BRCA1:NM_007294:exon16:c.5021_5022insG:p.I1674Mfs*5,BRCA1:NM_007299:exon16:c.1709_1710insG:p.I570Mfs*5,BRCA1:NM_007300:exon17:c.5084_5085insG:p.I1695Mfs*5	Pathogenic
	17:43067660:G:T	BRCA1	BRCA1:NM_007297:exon15:c.C4881A:p.I1627I,BRCA1:NM_007298:exon15:c.C1710A:p.I570I,BRCA1:NM_007294:exon16:c.C5022A:p.I1674I,BRCA1:NM_007299:exon16:c.C1710A:p.I570I,BRCA1:NM_007300:exon17:c.C5085A:p.I1695I	Benign
	17:43067661:A:AC	BRCA1	BRCA1:NM_007297:exon15:c.4879_4880insG:p.I1627Sfs*5,BRCA1:NM_007298:exon15:c.1708_1709insG:p.I570Sfs*5,BRCA1:NM_007294:exon16:c.5020_5021insG:p.I1674Sfs*5,BRCA1:NM_007299:exon16:c.1708_1709insG:p.I570Sfs*5,BRCA1:NM_007300:exon17:c.5083_5084insG:p.I1695Sfs*5	Pathogenic
	17:43067661:A:ATG	BRCA1	BRCA1:NM_007297:exon15:c.4879_4880insCA:p.I1627Tfs*4,BRCA1:NM_007298:exon15:c.1708_1709insCA:p.I570Tfs*4,BRCA1:NM_007294:exon16:c.5020_5021insCA:p.I1674Tfs*4,BRCA1:NM_007299:exon16:c.1708_1709insCA:p.I570Tfs*4,BRCA1:NM_007300:exon17:c.5083_5084insCA:p.I1695Tfs*4	Pathogenic
	17:43067661:A:C	BRCA1	BRCA1:NM_007297:exon15:c.T4880G:p.I1627S,BRCA1:NM_007298:exon15:c.T1709G:p.I570S,BRCA1:NM_007294:exon16:c.T5021G:p.I1674S,BRCA1:NM_007299:exon16:c.T1709G:p.I570S,BRCA1:NM_007300:exon17:c.T5084G:p.I1695S	Benign
	17:43067661:A:G	BRCA1	BRCA1:NM_007297:exon15:c.T4880C:p.I1627T,BRCA1:NM_007298:exon15:c.T1709C:p.I570T,BRCA1:NM_007294:exon16:c.T5021C:p.I1674T,BRCA1:NM_007299:exon16:c.T1709C:p.I570T,BRCA1:NM_007300:exon17:c.T5084C:p.I1695T	Benign	not_provided
	17:43067661:A:T	BRCA1	BRCA1:NM_007297:exon15:c.T4880A:p.I1627N,BRCA1:NM_007298:exon15:c.T1709A:p.I570N,BRCA1:NM_007294:exon16:c.T5021A:p.I1674N,BRCA1:NM_007299:exon16:c.T1709A:p.I570N,BRCA1:NM_007300:exon17:c.T5084A:p.I1695N	Benign
	17:43067661:AT:GA	BRCA1	BRCA1:NM_007297:exon15:c.4879_4880delinsTC:p.I1627S,BRCA1:NM_007298:exon15:c.1708_1709delinsTC:p.I570S,BRCA1:NM_007294:exon16:c.5020_5021delinsTC:p.I1674S,BRCA1:NM_007299:exon16:c.1708_1709delinsTC:p.I570S,BRCA1:NM_007300:exon17:c.5083_5084delinsTC:p.I1695S	Benign
	17:43067661:ATG:A	BRCA1	BRCA1:NM_007297:exon15:c.4878_4879del:p.I1627Hfs*4,BRCA1:NM_007298:exon15:c.1707_1708del:p.I570Hfs*4,BRCA1:NM_007294:exon16:c.5019_5020del:p.I1674Hfs*4,BRCA1:NM_007299:exon16:c.1707_1708del:p.I570Hfs*4,BRCA1:NM_007300:exon17:c.5082_5083del:p.I1695Hfs*4	Pathogenic
	17:43067662:T:A	BRCA1	BRCA1:NM_007297:exon15:c.A4879T:p.I1627F,BRCA1:NM_007298:exon15:c.A1708T:p.I570F,BRCA1:NM_007294:exon16:c.A5020T:p.I1674F,BRCA1:NM_007299:exon16:c.A1708T:p.I570F,BRCA1:NM_007300:exon17:c.A5083T:p.I1695F	Benign
	17:43067662:T:C	BRCA1	BRCA1:NM_007297:exon15:c.A4879G:p.I1627V,BRCA1:NM_007298:exon15:c.A1708G:p.I570V,BRCA1:NM_007294:exon16:c.A5020G:p.I1674V,BRCA1:NM_007299:exon16:c.A1708G:p.I570V,BRCA1:NM_007300:exon17:c.A5083G:p.I1695V	Benign	not_provided
	17:43067662:T:G	BRCA1	BRCA1:NM_007297:exon15:c.A4879C:p.I1627L,BRCA1:NM_007298:exon15:c.A1708C:p.I570L,BRCA1:NM_007294:exon16:c.A5020C:p.I1674L,BRCA1:NM_007299:exon16:c.A1708C:p.I570L,BRCA1:NM_007300:exon17:c.A5083C:p.I1695L	Benign	not_provided
	17:43067662:TGTGG:T	BRCA1	BRCA1:NM_007297:exon15:c.4875_4878del:p.H1625Qfs*4,BRCA1:NM_007298:exon15:c.1704_1707del:p.H568Qfs*4,BRCA1:NM_007294:exon16:c.5016_5019del:p.H1672Qfs*4,BRCA1:NM_007299:exon16:c.1704_1707del:p.H568Qfs*4,BRCA1:NM_007300:exon17:c.5079_5082del:p.H1693Qfs*4	Pathogenic
	17:43067662:TGTG:T	BRCA1	BRCA1:NM_007297:exon15:c.4876_4878del:p.H1626del,BRCA1:NM_007298:exon15:c.1705_1707del:p.H569del,BRCA1:NM_007294:exon16:c.5017_5019del:p.H1673del,BRCA1:NM_007299:exon16:c.1705_1707del:p.H569del,BRCA1:NM_007300:exon17:c.5080_5082del:p.H1694del	Pathogenic	Conflicting_interpretations_of_pathogenicity
	17:43067662:T:TG	BRCA1	BRCA1:NM_007297:exon15:c.4878dupC:p.I1627Hfs*5,BRCA1:NM_007298:exon15:c.1707dupC:p.I570Hfs*5,BRCA1:NM_007294:exon16:c.5019dupC:p.I1674Hfs*5,BRCA1:NM_007299:exon16:c.1707dupC:p.I570Hfs*5,BRCA1:NM_007300:exon17:c.5082dupC:p.I1695Hfs*5	Pathogenic
	17:43067663:G:C	BRCA1	BRCA1:NM_007297:exon15:c.C4878G:p.H1626Q,BRCA1:NM_007298:exon15:c.C1707G:p.H569Q,BRCA1:NM_007294:exon16:c.C5019G:p.H1673Q,BRCA1:NM_007299:exon16:c.C1707G:p.H569Q,BRCA1:NM_007300:exon17:c.C5082G:p.H1694Q	Benign	not_provided
	17:43067663:G:GT	BRCA1	BRCA1:NM_007297:exon15:c.4877dupA:p.H1626Qfs*6,BRCA1:NM_007298:exon15:c.1706dupA:p.H569Qfs*6,BRCA1:NM_007294:exon16:c.5018dupA:p.H1673Qfs*6,BRCA1:NM_007299:exon16:c.1706dupA:p.H569Qfs*6,BRCA1:NM_007300:exon17:c.5081dupA:p.H1694Qfs*6	Pathogenic
	17:43067663:G:GTA	BRCA1	BRCA1:NM_007297:exon15:c.4877_4878insTA:p.I1627Tfs*4,BRCA1:NM_007298:exon15:c.1706_1707insTA:p.I570Tfs*4,BRCA1:NM_007294:exon16:c.5018_5019insTA:p.I1674Tfs*4,BRCA1:NM_007299:exon16:c.1706_1707insTA:p.I570Tfs*4,BRCA1:NM_007300:exon17:c.5081_5082insTA:p.I1695Tfs*4	Pathogenic
	17:43067663:G:T	BRCA1	BRCA1:NM_007297:exon15:c.C4878A:p.H1626Q,BRCA1:NM_007298:exon15:c.C1707A:p.H569Q,BRCA1:NM_007294:exon16:c.C5019A:p.H1673Q,BRCA1:NM_007299:exon16:c.C1707A:p.H569Q,BRCA1:NM_007300:exon17:c.C5082A:p.H1694Q	Benign	not_provided
	17:43067663:GT:AA	BRCA1	BRCA1:NM_007297:exon15:c.4877_4878delinsTT:p.H1626L,BRCA1:NM_007298:exon15:c.1706_1707delinsTT:p.H569L,BRCA1:NM_007294:exon16:c.5018_5019delinsTT:p.H1673L,BRCA1:NM_007299:exon16:c.1706_1707delinsTT:p.H569L,BRCA1:NM_007300:exon17:c.5081_5082delinsTT:p.H1694L	Benign
	17:43067663:GT:AC	BRCA1	BRCA1:NM_007297:exon15:c.4877_4878delinsGT:p.H1626R,BRCA1:NM_007298:exon15:c.1706_1707delinsGT:p.H569R,BRCA1:NM_007294:exon16:c.5018_5019delinsGT:p.H1673R,BRCA1:NM_007299:exon16:c.1706_1707delinsGT:p.H569R,BRCA1:NM_007300:exon17:c.5081_5082delinsGT:p.H1694R	Benign
	17:43067663:GT:AG	BRCA1	BRCA1:NM_007297:exon15:c.4877_4878delinsCT:p.H1626P,BRCA1:NM_007298:exon15:c.1706_1707delinsCT:p.H569P,BRCA1:NM_007294:exon16:c.5018_5019delinsCT:p.H1673P,BRCA1:NM_007299:exon16:c.1706_1707delinsCT:p.H569P,BRCA1:NM_007300:exon17:c.5081_5082delinsCT:p.H1694P	Benign
	17:43067663:GT:CA	BRCA1	BRCA1:NM_007297:exon15:c.4877_4878delinsTG:p.H1626L,BRCA1:NM_007298:exon15:c.1706_1707delinsTG:p.H569L,BRCA1:NM_007294:exon16:c.5018_5019delinsTG:p.H1673L,BRCA1:NM_007299:exon16:c.1706_1707delinsTG:p.H569L,BRCA1:NM_007300:exon17:c.5081_5082delinsTG:p.H1694L	Benign
	17:43067663:GT:CC	BRCA1	BRCA1:NM_007297:exon15:c.4877_4878delinsGG:p.H1626R,BRCA1:NM_007298:exon15:c.1706_1707delinsGG:p.H569R,BRCA1:NM_007294:exon16:c.5018_5019delinsGG:p.H1673R,BRCA1:NM_007299:exon16:c.1706_1707delinsGG:p.H569R,BRCA1:NM_007300:exon17:c.5081_5082delinsGG:p.H1694R	Benign
	17:43067663:GT:CG	BRCA1	BRCA1:NM_007297:exon15:c.4877_4878delinsCG:p.H1626P,BRCA1:NM_007298:exon15:c.1706_1707delinsCG:p.H569P,BRCA1:NM_007294:exon16:c.5018_5019delinsCG:p.H1673P,BRCA1:NM_007299:exon16:c.1706_1707delinsCG:p.H569P,BRCA1:NM_007300:exon17:c.5081_5082delinsCG:p.H1694P	Benign
	17:43067663:GTG:ATA	BRCA1	BRCA1:NM_007297:exon15:c.4876_4878delinsTAT:p.H1626Y,BRCA1:NM_007298:exon15:c.1705_1707delinsTAT:p.H569Y,BRCA1:NM_007294:exon16:c.5017_5019delinsTAT:p.H1673Y,BRCA1:NM_007299:exon16:c.1705_1707delinsTAT:p.H569Y,BRCA1:NM_007300:exon17:c.5080_5082delinsTAT:p.H1694Y	Benign
	17:43067663:GTG:ATC	BRCA1	BRCA1:NM_007297:exon15:c.4876_4878delinsGAT:p.H1626D,BRCA1:NM_007298:exon15:c.1705_1707delinsGAT:p.H569D,BRCA1:NM_007294:exon16:c.5017_5019delinsGAT:p.H1673D,BRCA1:NM_007299:exon16:c.1705_1707delinsGAT:p.H569D,BRCA1:NM_007300:exon17:c.5080_5082delinsGAT:p.H1694D	Benign
	17:43067663:GTG:ATT	BRCA1	BRCA1:NM_007297:exon15:c.4876_4878delinsAAT:p.H1626N,BRCA1:NM_007298:exon15:c.1705_1707delinsAAT:p.H569N,BRCA1:NM_007294:exon16:c.5017_5019delinsAAT:p.H1673N,BRCA1:NM_007299:exon16:c.1705_1707delinsAAT:p.H569N,BRCA1:NM_007300:exon17:c.5080_5082delinsAAT:p.H1694N	Benign
	17:43067663:GTG:CAA	BRCA1	BRCA1:NM_007297:exon15:c.4876_4878delinsTTG:p.H1626L,BRCA1:NM_007298:exon15:c.1705_1707delinsTTG:p.H569L,BRCA1:NM_007294:exon16:c.5017_5019delinsTTG:p.H1673L,BRCA1:NM_007299:exon16:c.1705_1707delinsTTG:p.H569L,BRCA1:NM_007300:exon17:c.5080_5082delinsTTG:p.H1694L	Benign
	17:43067663:GTG:CCT	BRCA1	BRCA1:NM_007297:exon15:c.4876_4878delinsAGG:p.H1626R,BRCA1:NM_007298:exon15:c.1705_1707delinsAGG:p.H569R,BRCA1:NM_007294:exon16:c.5017_5019delinsAGG:p.H1673R,BRCA1:NM_007299:exon16:c.1705_1707delinsAGG:p.H569R,BRCA1:NM_007300:exon17:c.5080_5082delinsAGG:p.H1694R	Benign
	17:43067663:GTG:TAA	BRCA1	BRCA1:NM_007297:exon15:c.4876_4878delinsTTA:p.H1626L,BRCA1:NM_007298:exon15:c.1705_1707delinsTTA:p.H569L,BRCA1:NM_007294:exon16:c.5017_5019delinsTTA:p.H1673L,BRCA1:NM_007299:exon16:c.1705_1707delinsTTA:p.H569L,BRCA1:NM_007300:exon17:c.5080_5082delinsTTA:p.H1694L	Benign
	17:43067663:GTG:TCT	BRCA1	BRCA1:NM_007297:exon15:c.4876_4878delinsAGA:p.H1626R,BRCA1:NM_007298:exon15:c.1705_1707delinsAGA:p.H569R,BRCA1:NM_007294:exon16:c.5017_5019delinsAGA:p.H1673R,BRCA1:NM_007299:exon16:c.1705_1707delinsAGA:p.H569R,BRCA1:NM_007300:exon17:c.5080_5082delinsAGA:p.H1694R	Benign
	17:43067663:GT:TA	BRCA1	BRCA1:NM_007297:exon15:c.4877_4878delinsTA:p.H1626L,BRCA1:NM_007298:exon15:c.1706_1707delinsTA:p.H569L,BRCA1:NM_007294:exon16:c.5018_5019delinsTA:p.H1673L,BRCA1:NM_007299:exon16:c.1706_1707delinsTA:p.H569L,BRCA1:NM_007300:exon17:c.5081_5082delinsTA:p.H1694L	Benign
	17:43067663:GT:TC	BRCA1	BRCA1:NM_007297:exon15:c.4877_4878delinsGA:p.H1626R,BRCA1:NM_007298:exon15:c.1706_1707delinsGA:p.H569R,BRCA1:NM_007294:exon16:c.5018_5019delinsGA:p.H1673R,BRCA1:NM_007299:exon16:c.1706_1707delinsGA:p.H569R,BRCA1:NM_007300:exon17:c.5081_5082delinsGA:p.H1694R	Benign
	17:43067663:GT:TG	BRCA1	BRCA1:NM_007297:exon15:c.4877_4878delinsCA:p.H1626P,BRCA1:NM_007298:exon15:c.1706_1707delinsCA:p.H569P,BRCA1:NM_007294:exon16:c.5018_5019delinsCA:p.H1673P,BRCA1:NM_007299:exon16:c.1706_1707delinsCA:p.H569P,BRCA1:NM_007300:exon17:c.5081_5082delinsCA:p.H1694P	Benign
	17:43067664:T:A	BRCA1	BRCA1:NM_007297:exon15:c.A4877T:p.H1626L,BRCA1:NM_007298:exon15:c.A1706T:p.H569L,BRCA1:NM_007294:exon16:c.A5018T:p.H1673L,BRCA1:NM_007299:exon16:c.A1706T:p.H569L,BRCA1:NM_007300:exon17:c.A5081T:p.H1694L	Benign	not_provided
	17:43067664:T:C	BRCA1	BRCA1:NM_007297:exon15:c.A4877G:p.H1626R,BRCA1:NM_007298:exon15:c.A1706G:p.H569R,BRCA1:NM_007294:exon16:c.A5018G:p.H1673R,BRCA1:NM_007299:exon16:c.A1706G:p.H569R,BRCA1:NM_007300:exon17:c.A5081G:p.H1694R	Benign	Conflicting_interpretations_of_pathogenicity
	17:43067664:T:G	BRCA1	BRCA1:NM_007297:exon15:c.A4877C:p.H1626P,BRCA1:NM_007298:exon15:c.A1706C:p.H569P,BRCA1:NM_007294:exon16:c.A5018C:p.H1673P,BRCA1:NM_007299:exon16:c.A1706C:p.H569P,BRCA1:NM_007300:exon17:c.A5081C:p.H1694P	Benign	not_provided
	17:43067664:T:TG	BRCA1	BRCA1:NM_007297:exon15:c.4876dupC:p.H1626Pfs*6,BRCA1:NM_007298:exon15:c.1705dupC:p.H569Pfs*6,BRCA1:NM_007294:exon16:c.5017dupC:p.H1673Pfs*6,BRCA1:NM_007299:exon16:c.1705dupC:p.H569Pfs*6,BRCA1:NM_007300:exon17:c.5080dupC:p.H1694Pfs*6	Pathogenic
	17:43067664:T:TGG	BRCA1	BRCA1:NM_007297:exon15:c.4876_4877insCC:p.H1626Pfs*5,BRCA1:NM_007298:exon15:c.1705_1706insCC:p.H569Pfs*5,BRCA1:NM_007294:exon16:c.5017_5018insCC:p.H1673Pfs*5,BRCA1:NM_007299:exon16:c.1705_1706insCC:p.H569Pfs*5,BRCA1:NM_007300:exon17:c.5080_5081insCC:p.H1694Pfs*5	Pathogenic
	17:43067664:T:TGGCAAACTTGTAC	BRCA1	BRCA1:NM_007297:exon15:c.4876_4877insGTACAAGTTTGCC:p.H1626Rfs*10,BRCA1:NM_007298:exon15:c.1705_1706insGTACAAGTTTGCC:p.H569Rfs*10,BRCA1:NM_007294:exon16:c.5017_5018insGTACAAGTTTGCC:p.H1673Rfs*10,BRCA1:NM_007299:exon16:c.1705_1706insGTACAAGTTTGCC:p.H569Rfs*10,BRCA1:NM_007300:exon17:c.5080_5081insGTACAAGTTTGCC:p.H1694Rfs*10	Pathogenic
	17:43067665:G:C	BRCA1	BRCA1:NM_007297:exon15:c.C4876G:p.H1626D,BRCA1:NM_007298:exon15:c.C1705G:p.H569D,BRCA1:NM_007294:exon16:c.C5017G:p.H1673D,BRCA1:NM_007299:exon16:c.C1705G:p.H569D,BRCA1:NM_007300:exon17:c.C5080G:p.H1694D	Benign	not_provided
	17:43067665:G:GC	BRCA1	BRCA1:NM_007297:exon15:c.4875_4876insG:p.H1626Afs*6,BRCA1:NM_007298:exon15:c.1704_1705insG:p.H569Afs*6,BRCA1:NM_007294:exon16:c.5016_5017insG:p.H1673Afs*6,BRCA1:NM_007299:exon16:c.1704_1705insG:p.H569Afs*6,BRCA1:NM_007300:exon17:c.5079_5080insG:p.H1694Afs*6	Pathogenic
	17:43067665:G:GGGGT	BRCA1	BRCA1:NM_007297:exon15:c.4875_4876insACCC:p.H1626Tfs*7,BRCA1:NM_007298:exon15:c.1704_1705insACCC:p.H569Tfs*7,BRCA1:NM_007294:exon16:c.5016_5017insACCC:p.H1673Tfs*7,BRCA1:NM_007299:exon16:c.1704_1705insACCC:p.H569Tfs*7,BRCA1:NM_007300:exon17:c.5079_5080insACCC:p.H1694Tfs*7	Pathogenic
	17:43067665:GGT:G	BRCA1	BRCA1:NM_007297:exon15:c.4874_4875del:p.H1625Pfs*6,BRCA1:NM_007298:exon15:c.1703_1704del:p.H568Pfs*6,BRCA1:NM_007294:exon16:c.5015_5016del:p.H1672Pfs*6,BRCA1:NM_007299:exon16:c.1703_1704del:p.H568Pfs*6,BRCA1:NM_007300:exon17:c.5078_5079del:p.H1693Pfs*6	Pathogenic
	17:43067665:GGTGT:G	BRCA1	BRCA1:NM_007297:exon15:c.4872_4875del:p.K1624Nfs*5,BRCA1:NM_007298:exon15:c.1701_1704del:p.K567Nfs*5,BRCA1:NM_007294:exon16:c.5013_5016del:p.K1671Nfs*5,BRCA1:NM_007299:exon16:c.1701_1704del:p.K567Nfs*5,BRCA1:NM_007300:exon17:c.5076_5079del:p.K1692Nfs*5	Pathogenic
	17:43067665:G:T	BRCA1	BRCA1:NM_007297:exon15:c.C4876A:p.H1626N,BRCA1:NM_007298:exon15:c.C1705A:p.H569N,BRCA1:NM_007294:exon16:c.C5017A:p.H1673N,BRCA1:NM_007299:exon16:c.C1705A:p.H569N,BRCA1:NM_007300:exon17:c.C5080A:p.H1694N	Benign	not_provided
	17:43067666:G:C	BRCA1	BRCA1:NM_007297:exon15:c.C4875G:p.H1625Q,BRCA1:NM_007298:exon15:c.C1704G:p.H568Q,BRCA1:NM_007294:exon16:c.C5016G:p.H1672Q,BRCA1:NM_007299:exon16:c.C1704G:p.H568Q,BRCA1:NM_007300:exon17:c.C5079G:p.H1693Q	Benign	not_provided
	17:43067666:G:GC	BRCA1	BRCA1:NM_007297:exon15:c.4874_4875insG:p.H1625Qfs*7,BRCA1:NM_007298:exon15:c.1703_1704insG:p.H568Qfs*7,BRCA1:NM_007294:exon16:c.5015_5016insG:p.H1672Qfs*7,BRCA1:NM_007299:exon16:c.1703_1704insG:p.H568Qfs*7,BRCA1:NM_007300:exon17:c.5078_5079insG:p.H1693Qfs*7	Pathogenic
	17:43067666:G:GT	BRCA1	BRCA1:NM_007297:exon15:c.4874dupA:p.H1625Qfs*7,BRCA1:NM_007298:exon15:c.1703dupA:p.H568Qfs*7,BRCA1:NM_007294:exon16:c.5015dupA:p.H1672Qfs*7,BRCA1:NM_007299:exon16:c.1703dupA:p.H568Qfs*7,BRCA1:NM_007300:exon17:c.5078dupA:p.H1693Qfs*7	Pathogenic
	17:43067666:G:T	BRCA1	BRCA1:NM_007297:exon15:c.C4875A:p.H1625Q,BRCA1:NM_007298:exon15:c.C1704A:p.H568Q,BRCA1:NM_007294:exon16:c.C5016A:p.H1672Q,BRCA1:NM_007299:exon16:c.C1704A:p.H568Q,BRCA1:NM_007300:exon17:c.C5079A:p.H1693Q	Benign	not_provided
	17:43067666:GT:AA	BRCA1	BRCA1:NM_007297:exon15:c.4874_4875delinsTT:p.H1625L,BRCA1:NM_007298:exon15:c.1703_1704delinsTT:p.H568L,BRCA1:NM_007294:exon16:c.5015_5016delinsTT:p.H1672L,BRCA1:NM_007299:exon16:c.1703_1704delinsTT:p.H568L,BRCA1:NM_007300:exon17:c.5078_5079delinsTT:p.H1693L	Benign
	17:43067666:GT:AC	BRCA1	BRCA1:NM_007297:exon15:c.4874_4875delinsGT:p.H1625R,BRCA1:NM_007298:exon15:c.1703_1704delinsGT:p.H568R,BRCA1:NM_007294:exon16:c.5015_5016delinsGT:p.H1672R,BRCA1:NM_007299:exon16:c.1703_1704delinsGT:p.H568R,BRCA1:NM_007300:exon17:c.5078_5079delinsGT:p.H1693R	Benign
	17:43067666:GT:AG	BRCA1	BRCA1:NM_007297:exon15:c.4874_4875delinsCT:p.H1625P,BRCA1:NM_007298:exon15:c.1703_1704delinsCT:p.H568P,BRCA1:NM_007294:exon16:c.5015_5016delinsCT:p.H1672P,BRCA1:NM_007299:exon16:c.1703_1704delinsCT:p.H568P,BRCA1:NM_007300:exon17:c.5078_5079delinsCT:p.H1693P	Benign
	17:43067666:GT:CA	BRCA1	BRCA1:NM_007297:exon15:c.4874_4875delinsTG:p.H1625L,BRCA1:NM_007298:exon15:c.1703_1704delinsTG:p.H568L,BRCA1:NM_007294:exon16:c.5015_5016delinsTG:p.H1672L,BRCA1:NM_007299:exon16:c.1703_1704delinsTG:p.H568L,BRCA1:NM_007300:exon17:c.5078_5079delinsTG:p.H1693L	Benign
	17:43067666:GT:CC	BRCA1	BRCA1:NM_007297:exon15:c.4874_4875delinsGG:p.H1625R,BRCA1:NM_007298:exon15:c.1703_1704delinsGG:p.H568R,BRCA1:NM_007294:exon16:c.5015_5016delinsGG:p.H1672R,BRCA1:NM_007299:exon16:c.1703_1704delinsGG:p.H568R,BRCA1:NM_007300:exon17:c.5078_5079delinsGG:p.H1693R	Benign
	17:43067666:GT:CG	BRCA1	BRCA1:NM_007297:exon15:c.4874_4875delinsCG:p.H1625P,BRCA1:NM_007298:exon15:c.1703_1704delinsCG:p.H568P,BRCA1:NM_007294:exon16:c.5015_5016delinsCG:p.H1672P,BRCA1:NM_007299:exon16:c.1703_1704delinsCG:p.H568P,BRCA1:NM_007300:exon17:c.5078_5079delinsCG:p.H1693P	Benign
	17:43067666:GTG:ATA	BRCA1	BRCA1:NM_007297:exon15:c.4873_4875delinsTAT:p.H1625Y,BRCA1:NM_007298:exon15:c.1702_1704delinsTAT:p.H568Y,BRCA1:NM_007294:exon16:c.5014_5016delinsTAT:p.H1672Y,BRCA1:NM_007299:exon16:c.1702_1704delinsTAT:p.H568Y,BRCA1:NM_007300:exon17:c.5077_5079delinsTAT:p.H1693Y	Benign
	17:43067666:GTG:ATC	BRCA1	BRCA1:NM_007297:exon15:c.4873_4875delinsGAT:p.H1625D,BRCA1:NM_007298:exon15:c.1702_1704delinsGAT:p.H568D,BRCA1:NM_007294:exon16:c.5014_5016delinsGAT:p.H1672D,BRCA1:NM_007299:exon16:c.1702_1704delinsGAT:p.H568D,BRCA1:NM_007300:exon17:c.5077_5079delinsGAT:p.H1693D	Benign
	17:43067666:GTG:ATT	BRCA1	BRCA1:NM_007297:exon15:c.4873_4875delinsAAT:p.H1625N,BRCA1:NM_007298:exon15:c.1702_1704delinsAAT:p.H568N,BRCA1:NM_007294:exon16:c.5014_5016delinsAAT:p.H1672N,BRCA1:NM_007299:exon16:c.1702_1704delinsAAT:p.H568N,BRCA1:NM_007300:exon17:c.5077_5079delinsAAT:p.H1693N	Benign
	17:43067666:GTG:CAA	BRCA1	BRCA1:NM_007297:exon15:c.4873_4875delinsTTG:p.H1625L,BRCA1:NM_007298:exon15:c.1702_1704delinsTTG:p.H568L,BRCA1:NM_007294:exon16:c.5014_5016delinsTTG:p.H1672L,BRCA1:NM_007299:exon16:c.1702_1704delinsTTG:p.H568L,BRCA1:NM_007300:exon17:c.5077_5079delinsTTG:p.H1693L	Benign
	17:43067666:GTG:CAGAATCAA	BRCA1	BRCA1:NM_007297:exon15:c.4873_4875delinsTTGATTCTG:p.H1625delinsLIL,BRCA1:NM_007298:exon15:c.1702_1704delinsTTGATTCTG:p.H568delinsLIL,BRCA1:NM_007294:exon16:c.5014_5016delinsTTGATTCTG:p.H1672delinsLIL,BRCA1:NM_007299:exon16:c.1702_1704delinsTTGATTCTG:p.H568delinsLIL,BRCA1:NM_007300:exon17:c.5077_5079delinsTTGATTCTG:p.H1693delinsLIL	Benign
	17:43067666:GTG:CCT	BRCA1	BRCA1:NM_007297:exon15:c.4873_4875delinsAGG:p.H1625R,BRCA1:NM_007298:exon15:c.1702_1704delinsAGG:p.H568R,BRCA1:NM_007294:exon16:c.5014_5016delinsAGG:p.H1672R,BRCA1:NM_007299:exon16:c.1702_1704delinsAGG:p.H568R,BRCA1:NM_007300:exon17:c.5077_5079delinsAGG:p.H1693R	Benign
	17:43067666:GTG:CTA	BRCA1	BRCA1:NM_007297:exon15:c.4873_4875delinsTAG:p.H1625_Y1816del,BRCA1:NM_007298:exon15:c.1702_1704delinsTAG:p.H568_Y759del,BRCA1:NM_007294:exon16:c.5014_5016delinsTAG:p.H1672_Y1863del,BRCA1:NM_007299:exon16:c.1702_1704delinsTAG:p.H568_V699del,BRCA1:NM_007300:exon17:c.5077_5079delinsTAG:p.H1693_Y1884del	Pathogenic
	17:43067666:GTG:TAA	BRCA1	BRCA1:NM_007297:exon15:c.4873_4875delinsTTA:p.H1625L,BRCA1:NM_007298:exon15:c.1702_1704delinsTTA:p.H568L,BRCA1:NM_007294:exon16:c.5014_5016delinsTTA:p.H1672L,BRCA1:NM_007299:exon16:c.1702_1704delinsTTA:p.H568L,BRCA1:NM_007300:exon17:c.5077_5079delinsTTA:p.H1693L	Benign
	17:43067666:GTG:TCA	BRCA1	BRCA1:NM_007297:exon15:c.4873_4875delinsTGA:p.H1625_Y1816del,BRCA1:NM_007298:exon15:c.1702_1704delinsTGA:p.H568_Y759del,BRCA1:NM_007294:exon16:c.5014_5016delinsTGA:p.H1672_Y1863del,BRCA1:NM_007299:exon16:c.1702_1704delinsTGA:p.H568_V699del,BRCA1:NM_007300:exon17:c.5077_5079delinsTGA:p.H1693_Y1884del	Pathogenic
	17:43067666:GTG:TCT	BRCA1	BRCA1:NM_007297:exon15:c.4873_4875delinsAGA:p.H1625R,BRCA1:NM_007298:exon15:c.1702_1704delinsAGA:p.H568R,BRCA1:NM_007294:exon16:c.5014_5016delinsAGA:p.H1672R,BRCA1:NM_007299:exon16:c.1702_1704delinsAGA:p.H568R,BRCA1:NM_007300:exon17:c.5077_5079delinsAGA:p.H1693R	Benign
	17:43067666:GTGT:G	BRCA1	BRCA1:NM_007297:exon15:c.4872_4874del:p.K1624_H1625delinsN,BRCA1:NM_007298:exon15:c.1701_1703del:p.K567_H568delinsN,BRCA1:NM_007294:exon16:c.5013_5015del:p.K1671_H1672delinsN,BRCA1:NM_007299:exon16:c.1701_1703del:p.K567_H568delinsN,BRCA1:NM_007300:exon17:c.5076_5078del:p.K1692_H1693delinsN	Pathogenic	Uncertain_significance
	17:43067666:GTG:TTA	BRCA1	BRCA1:NM_007297:exon15:c.4873_4875delinsTAA:p.H1625_Y1816del,BRCA1:NM_007298:exon15:c.1702_1704delinsTAA:p.H568_Y759del,BRCA1:NM_007294:exon16:c.5014_5016delinsTAA:p.H1672_Y1863del,BRCA1:NM_007299:exon16:c.1702_1704delinsTAA:p.H568_V699del,BRCA1:NM_007300:exon17:c.5077_5079delinsTAA:p.H1693_Y1884del	Pathogenic
	17:43067666:GTGTT:G	BRCA1	BRCA1:NM_007297:exon15:c.4871_4874del:p.K1624Tfs*5,BRCA1:NM_007298:exon15:c.1700_1703del:p.K567Tfs*5,BRCA1:NM_007294:exon16:c.5012_5015del:p.K1671Tfs*5,BRCA1:NM_007299:exon16:c.1700_1703del:p.K567Tfs*5,BRCA1:NM_007300:exon17:c.5075_5078del:p.K1692Tfs*5	Pathogenic
	17:43067666:GTGTTT:G	BRCA1	BRCA1:NM_007297:exon15:c.4870_4874del:p.K1624Pfs*6,BRCA1:NM_007298:exon15:c.1699_1703del:p.K567Pfs*6,BRCA1:NM_007294:exon16:c.5011_5015del:p.K1671Pfs*6,BRCA1:NM_007299:exon16:c.1699_1703del:p.K567Pfs*6,BRCA1:NM_007300:exon17:c.5074_5078del:p.K1692Pfs*6	Pathogenic
	17:43067666:GTGTTTTCTGGCAAACTTGTACACGAGC:G	BRCA1	BRCA1:NM_007297:exon15:c.4848_4874del:p.M1616_H1625delinsI,BRCA1:NM_007298:exon15:c.1677_1703del:p.M559_H568delinsI,BRCA1:NM_007294:exon16:c.4989_5015del:p.M1663_H1672delinsI,BRCA1:NM_007299:exon16:c.1677_1703del:p.M559_H568delinsI,BRCA1:NM_007300:exon17:c.5052_5078del:p.M1684_H1693delinsI	Pathogenic
	17:43067666:GTGTTTTCTGGCAAACTTGTA:G	BRCA1	BRCA1:NM_007297:exon15:c.4855_4874del:p.Y1619Pfs*6,BRCA1:NM_007298:exon15:c.1684_1703del:p.Y562Pfs*6,BRCA1:NM_007294:exon16:c.4996_5015del:p.Y1666Pfs*6,BRCA1:NM_007299:exon16:c.1684_1703del:p.Y562Pfs*6,BRCA1:NM_007300:exon17:c.5059_5078del:p.Y1687Pfs*6	Pathogenic
	17:43067666:GT:TA	BRCA1	BRCA1:NM_007297:exon15:c.4874_4875delinsTA:p.H1625L,BRCA1:NM_007298:exon15:c.1703_1704delinsTA:p.H568L,BRCA1:NM_007294:exon16:c.5015_5016delinsTA:p.H1672L,BRCA1:NM_007299:exon16:c.1703_1704delinsTA:p.H568L,BRCA1:NM_007300:exon17:c.5078_5079delinsTA:p.H1693L	Benign
	17:43067666:GT:TC	BRCA1	BRCA1:NM_007297:exon15:c.4874_4875delinsGA:p.H1625R,BRCA1:NM_007298:exon15:c.1703_1704delinsGA:p.H568R,BRCA1:NM_007294:exon16:c.5015_5016delinsGA:p.H1672R,BRCA1:NM_007299:exon16:c.1703_1704delinsGA:p.H568R,BRCA1:NM_007300:exon17:c.5078_5079delinsGA:p.H1693R	Benign
	17:43067666:GT:TG	BRCA1	BRCA1:NM_007297:exon15:c.4874_4875delinsCA:p.H1625P,BRCA1:NM_007298:exon15:c.1703_1704delinsCA:p.H568P,BRCA1:NM_007294:exon16:c.5015_5016delinsCA:p.H1672P,BRCA1:NM_007299:exon16:c.1703_1704delinsCA:p.H568P,BRCA1:NM_007300:exon17:c.5078_5079delinsCA:p.H1693P	Benign
	17:43067667:T:A	BRCA1	BRCA1:NM_007297:exon15:c.A4874T:p.H1625L,BRCA1:NM_007298:exon15:c.A1703T:p.H568L,BRCA1:NM_007294:exon16:c.A5015T:p.H1672L,BRCA1:NM_007299:exon16:c.A1703T:p.H568L,BRCA1:NM_007300:exon17:c.A5078T:p.H1693L	Benign	Uncertain_significance
	17:43067667:T:C	BRCA1	BRCA1:NM_007297:exon15:c.A4874G:p.H1625R,BRCA1:NM_007298:exon15:c.A1703G:p.H568R,BRCA1:NM_007294:exon16:c.A5015G:p.H1672R,BRCA1:NM_007299:exon16:c.A1703G:p.H568R,BRCA1:NM_007300:exon17:c.A5078G:p.H1693R	Benign	Uncertain_significance
	17:43067667:T:G	BRCA1	BRCA1:NM_007297:exon15:c.A4874C:p.H1625P,BRCA1:NM_007298:exon15:c.A1703C:p.H568P,BRCA1:NM_007294:exon16:c.A5015C:p.H1672P,BRCA1:NM_007299:exon16:c.A1703C:p.H568P,BRCA1:NM_007300:exon17:c.A5078C:p.H1693P	Benign	not_provided
	17:43067667:T:TAATGA	BRCA1	BRCA1:NM_007297:exon15:c.4873_4874insTCATT:p.H1625Lfs*7,BRCA1:NM_007298:exon15:c.1702_1703insTCATT:p.H568Lfs*7,BRCA1:NM_007294:exon16:c.5014_5015insTCATT:p.H1672Lfs*7,BRCA1:NM_007299:exon16:c.1702_1703insTCATT:p.H568Lfs*7,BRCA1:NM_007300:exon17:c.5077_5078insTCATT:p.H1693Lfs*7	Pathogenic
	17:43067667:T:TG	BRCA1	BRCA1:NM_007297:exon15:c.4873dupC:p.H1625Pfs*7,BRCA1:NM_007298:exon15:c.1702dupC:p.H568Pfs*7,BRCA1:NM_007294:exon16:c.5014dupC:p.H1672Pfs*7,BRCA1:NM_007299:exon16:c.1702dupC:p.H568Pfs*7,BRCA1:NM_007300:exon17:c.5077dupC:p.H1693Pfs*7	Pathogenic
	17:43067668:G:A	BRCA1	BRCA1:NM_007297:exon15:c.C4873T:p.H1625Y,BRCA1:NM_007298:exon15:c.C1702T:p.H568Y,BRCA1:NM_007294:exon16:c.C5014T:p.H1672Y,BRCA1:NM_007299:exon16:c.C1702T:p.H568Y,BRCA1:NM_007300:exon17:c.C5077T:p.H1693Y	Benign	Conflicting_interpretations_of_pathogenicity
	17:43067668:G:C	BRCA1	BRCA1:NM_007297:exon15:c.C4873G:p.H1625D,BRCA1:NM_007298:exon15:c.C1702G:p.H568D,BRCA1:NM_007294:exon16:c.C5014G:p.H1672D,BRCA1:NM_007299:exon16:c.C1702G:p.H568D,BRCA1:NM_007300:exon17:c.C5077G:p.H1693D	Benign	not_provided
	17:43067668:G:GT	BRCA1	BRCA1:NM_007297:exon15:c.4872dupA:p.H1625Tfs*7,BRCA1:NM_007298:exon15:c.1701dupA:p.H568Tfs*7,BRCA1:NM_007294:exon16:c.5013dupA:p.H1672Tfs*7,BRCA1:NM_007299:exon16:c.1701dupA:p.H568Tfs*7,BRCA1:NM_007300:exon17:c.5076dupA:p.H1693Tfs*7	Pathogenic	Pathogenic
	17:43067668:G:T	BRCA1	BRCA1:NM_007297:exon15:c.C4873A:p.H1625N,BRCA1:NM_007298:exon15:c.C1702A:p.H568N,BRCA1:NM_007294:exon16:c.C5014A:p.H1672N,BRCA1:NM_007299:exon16:c.C1702A:p.H568N,BRCA1:NM_007300:exon17:c.C5077A:p.H1693N	Benign	not_provided
	17:43067668:GTT:G	BRCA1	BRCA1:NM_007297:exon15:c.4871_4872del:p.K1624Tfs*7,BRCA1:NM_007298:exon15:c.1700_1701del:p.K567Tfs*7,BRCA1:NM_007294:exon16:c.5012_5013del:p.K1671Tfs*7,BRCA1:NM_007299:exon16:c.1700_1701del:p.K567Tfs*7,BRCA1:NM_007300:exon17:c.5075_5076del:p.K1692Tfs*7	Pathogenic
	17:43067669:T:A	BRCA1	BRCA1:NM_007297:exon15:c.A4872T:p.K1624N,BRCA1:NM_007298:exon15:c.A1701T:p.K567N,BRCA1:NM_007294:exon16:c.A5013T:p.K1671N,BRCA1:NM_007299:exon16:c.A1701T:p.K567N,BRCA1:NM_007300:exon17:c.A5076T:p.K1692N	Benign	not_provided
	17:43067669:T:C	BRCA1	BRCA1:NM_007297:exon15:c.A4872G:p.K1624K,BRCA1:NM_007298:exon15:c.A1701G:p.K567K,BRCA1:NM_007294:exon16:c.A5013G:p.K1671K,BRCA1:NM_007299:exon16:c.A1701G:p.K567K,BRCA1:NM_007300:exon17:c.A5076G:p.K1692K	Benign	not_provided
	17:43067669:T:G	BRCA1	BRCA1:NM_007297:exon15:c.A4872C:p.K1624N,BRCA1:NM_007298:exon15:c.A1701C:p.K567N,BRCA1:NM_007294:exon16:c.A5013C:p.K1671N,BRCA1:NM_007299:exon16:c.A1701C:p.K567N,BRCA1:NM_007300:exon17:c.A5076C:p.K1692N	Benign	not_provided
	17:43067669:TT:AA	BRCA1	BRCA1:NM_007297:exon15:c.4871_4872delinsTT:p.K1624I,BRCA1:NM_007298:exon15:c.1700_1701delinsTT:p.K567I,BRCA1:NM_007294:exon16:c.5012_5013delinsTT:p.K1671I,BRCA1:NM_007299:exon16:c.1700_1701delinsTT:p.K567I,BRCA1:NM_007300:exon17:c.5075_5076delinsTT:p.K1692I	Benign
	17:43067669:TT:AG	BRCA1	BRCA1:NM_007297:exon15:c.4871_4872delinsCT:p.K1624T,BRCA1:NM_007298:exon15:c.1700_1701delinsCT:p.K567T,BRCA1:NM_007294:exon16:c.5012_5013delinsCT:p.K1671T,BRCA1:NM_007299:exon16:c.1700_1701delinsCT:p.K567T,BRCA1:NM_007300:exon17:c.5075_5076delinsCT:p.K1692T	Benign
	17:43067669:TT:CA	BRCA1	BRCA1:NM_007297:exon15:c.4871_4872delinsTG:p.K1624M,BRCA1:NM_007298:exon15:c.1700_1701delinsTG:p.K567M,BRCA1:NM_007294:exon16:c.5012_5013delinsTG:p.K1671M,BRCA1:NM_007299:exon16:c.1700_1701delinsTG:p.K567M,BRCA1:NM_007300:exon17:c.5075_5076delinsTG:p.K1692M	Benign
	17:43067669:TT:CC	BRCA1	BRCA1:NM_007297:exon15:c.4871_4872delinsGG:p.K1624R,BRCA1:NM_007298:exon15:c.1700_1701delinsGG:p.K567R,BRCA1:NM_007294:exon16:c.5012_5013delinsGG:p.K1671R,BRCA1:NM_007299:exon16:c.1700_1701delinsGG:p.K567R,BRCA1:NM_007300:exon17:c.5075_5076delinsGG:p.K1692R	Benign
	17:43067669:TT:CG	BRCA1	BRCA1:NM_007297:exon15:c.4871_4872delinsCG:p.K1624T,BRCA1:NM_007298:exon15:c.1700_1701delinsCG:p.K567T,BRCA1:NM_007294:exon16:c.5012_5013delinsCG:p.K1671T,BRCA1:NM_007299:exon16:c.1700_1701delinsCG:p.K567T,BRCA1:NM_007300:exon17:c.5075_5076delinsCG:p.K1692T	Benign
	17:43067669:TT:GA	BRCA1	BRCA1:NM_007297:exon15:c.4871_4872delinsTC:p.K1624I,BRCA1:NM_007298:exon15:c.1700_1701delinsTC:p.K567I,BRCA1:NM_007294:exon16:c.5012_5013delinsTC:p.K1671I,BRCA1:NM_007299:exon16:c.1700_1701delinsTC:p.K567I,BRCA1:NM_007300:exon17:c.5075_5076delinsTC:p.K1692I	Benign
	17:43067669:TT:GG	BRCA1	BRCA1:NM_007297:exon15:c.4871_4872delinsCC:p.K1624T,BRCA1:NM_007298:exon15:c.1700_1701delinsCC:p.K567T,BRCA1:NM_007294:exon16:c.5012_5013delinsCC:p.K1671T,BRCA1:NM_007299:exon16:c.1700_1701delinsCC:p.K567T,BRCA1:NM_007300:exon17:c.5075_5076delinsCC:p.K1692T	Benign
	17:43067669:TTT:ACG	BRCA1	BRCA1:NM_007297:exon15:c.4870_4872delinsCGT:p.K1624R,BRCA1:NM_007298:exon15:c.1699_1701delinsCGT:p.K567R,BRCA1:NM_007294:exon16:c.5011_5013delinsCGT:p.K1671R,BRCA1:NM_007299:exon16:c.1699_1701delinsCGT:p.K567R,BRCA1:NM_007300:exon17:c.5074_5076delinsCGT:p.K1692R	Benign
	17:43067669:TTT:CCG	BRCA1	BRCA1:NM_007297:exon15:c.4870_4872delinsCGG:p.K1624R,BRCA1:NM_007298:exon15:c.1699_1701delinsCGG:p.K567R,BRCA1:NM_007294:exon16:c.5011_5013delinsCGG:p.K1671R,BRCA1:NM_007299:exon16:c.1699_1701delinsCGG:p.K567R,BRCA1:NM_007300:exon17:c.5074_5076delinsCGG:p.K1692R	Benign
	17:43067669:TTT:CTA	BRCA1	BRCA1:NM_007297:exon15:c.4870_4872delinsTAG:p.K1624_Y1816del,BRCA1:NM_007298:exon15:c.1699_1701delinsTAG:p.K567_Y759del,BRCA1:NM_007294:exon16:c.5011_5013delinsTAG:p.K1671_Y1863del,BRCA1:NM_007299:exon16:c.1699_1701delinsTAG:p.K567_V699del,BRCA1:NM_007300:exon17:c.5074_5076delinsTAG:p.K1692_Y1884del	Pathogenic
	17:43067669:TTT:CTC	BRCA1	BRCA1:NM_007297:exon15:c.4870_4872delinsGAG:p.K1624E,BRCA1:NM_007298:exon15:c.1699_1701delinsGAG:p.K567E,BRCA1:NM_007294:exon16:c.5011_5013delinsGAG:p.K1671E,BRCA1:NM_007299:exon16:c.1699_1701delinsGAG:p.K567E,BRCA1:NM_007300:exon17:c.5074_5076delinsGAG:p.K1692E	Benign
	17:43067669:TTT:CTG	BRCA1	BRCA1:NM_007297:exon15:c.4870_4872delinsCAG:p.K1624Q,BRCA1:NM_007298:exon15:c.1699_1701delinsCAG:p.K567Q,BRCA1:NM_007294:exon16:c.5011_5013delinsCAG:p.K1671Q,BRCA1:NM_007299:exon16:c.1699_1701delinsCAG:p.K567Q,BRCA1:NM_007300:exon17:c.5074_5076delinsCAG:p.K1692Q	Benign
	17:43067669:TTT:GCG	BRCA1	BRCA1:NM_007297:exon15:c.4870_4872delinsCGC:p.K1624R,BRCA1:NM_007298:exon15:c.1699_1701delinsCGC:p.K567R,BRCA1:NM_007294:exon16:c.5011_5013delinsCGC:p.K1671R,BRCA1:NM_007299:exon16:c.1699_1701delinsCGC:p.K567R,BRCA1:NM_007300:exon17:c.5074_5076delinsCGC:p.K1692R	Benign
	17:43067669:TTTTC:T	BRCA1	BRCA1:NM_007297:exon15:c.4868_4871del:p.R1623Nfs*6,BRCA1:NM_007298:exon15:c.1697_1700del:p.R566Nfs*6,BRCA1:NM_007294:exon16:c.5009_5012del:p.R1670Nfs*6,BRCA1:NM_007299:exon16:c.1697_1700del:p.R566Nfs*6,BRCA1:NM_007300:exon17:c.5072_5075del:p.R1691Nfs*6	Pathogenic
	17:43067670:T:A	BRCA1	BRCA1:NM_007297:exon15:c.A4871T:p.K1624I,BRCA1:NM_007298:exon15:c.A1700T:p.K567I,BRCA1:NM_007294:exon16:c.A5012T:p.K1671I,BRCA1:NM_007299:exon16:c.A1700T:p.K567I,BRCA1:NM_007300:exon17:c.A5075T:p.K1692I	Benign	not_provided
	17:43067670:T:C	BRCA1	BRCA1:NM_007297:exon15:c.A4871G:p.K1624R,BRCA1:NM_007298:exon15:c.A1700G:p.K567R,BRCA1:NM_007294:exon16:c.A5012G:p.K1671R,BRCA1:NM_007299:exon16:c.A1700G:p.K567R,BRCA1:NM_007300:exon17:c.A5075G:p.K1692R	Benign	Uncertain_significance
	17:43067670:T:G	BRCA1	BRCA1:NM_007297:exon15:c.A4871C:p.K1624T,BRCA1:NM_007298:exon15:c.A1700C:p.K567T,BRCA1:NM_007294:exon16:c.A5012C:p.K1671T,BRCA1:NM_007299:exon16:c.A1700C:p.K567T,BRCA1:NM_007300:exon17:c.A5075C:p.K1692T	Benign	not_provided
	17:43067670:TT:CA	BRCA1	BRCA1:NM_007297:exon15:c.4870_4871delinsTG:p.K1624_Y1816del,BRCA1:NM_007298:exon15:c.1699_1700delinsTG:p.K567_Y759del,BRCA1:NM_007294:exon16:c.5011_5012delinsTG:p.K1671_Y1863del,BRCA1:NM_007299:exon16:c.1699_1700delinsTG:p.K567_V699del,BRCA1:NM_007300:exon17:c.5074_5075delinsTG:p.K1692_Y1884del	Pathogenic
	17:43067670:TT:CG	BRCA1	BRCA1:NM_007297:exon15:c.4870_4871delinsCG:p.K1624R,BRCA1:NM_007298:exon15:c.1699_1700delinsCG:p.K567R,BRCA1:NM_007294:exon16:c.5011_5012delinsCG:p.K1671R,BRCA1:NM_007299:exon16:c.1699_1700delinsCG:p.K567R,BRCA1:NM_007300:exon17:c.5074_5075delinsCG:p.K1692R	Benign
	17:43067671:T:A	BRCA1	BRCA1:NM_007297:exon15:c.A4870T:p.K1624X,BRCA1:NM_007298:exon15:c.A1699T:p.K567X,BRCA1:NM_007294:exon16:c.A5011T:p.K1671X,BRCA1:NM_007299:exon16:c.A1699T:p.K567X,BRCA1:NM_007300:exon17:c.A5074T:p.K1692X	Pathogenic	not_provided
	17:43067671:T:C	BRCA1	BRCA1:NM_007297:exon15:c.A4870G:p.K1624E,BRCA1:NM_007298:exon15:c.A1699G:p.K567E,BRCA1:NM_007294:exon16:c.A5011G:p.K1671E,BRCA1:NM_007299:exon16:c.A1699G:p.K567E,BRCA1:NM_007300:exon17:c.A5074G:p.K1692E	Benign	not_provided
	17:43067671:T:G	BRCA1	BRCA1:NM_007297:exon15:c.A4870C:p.K1624Q,BRCA1:NM_007298:exon15:c.A1699C:p.K567Q,BRCA1:NM_007294:exon16:c.A5011C:p.K1671Q,BRCA1:NM_007299:exon16:c.A1699C:p.K567Q,BRCA1:NM_007300:exon17:c.A5074C:p.K1692Q	Benign	not_provided
	17:43067671:TTC:T	BRCA1	BRCA1:NM_007297:exon15:c.4868_4869del:p.R1623Kfs*8,BRCA1:NM_007298:exon15:c.1697_1698del:p.R566Kfs*8,BRCA1:NM_007294:exon16:c.5009_5010del:p.R1670Kfs*8,BRCA1:NM_007299:exon16:c.1697_1698del:p.R566Kfs*8,BRCA1:NM_007300:exon17:c.5072_5073del:p.R1691Kfs*8	Pathogenic
	17:43067671:TTCTGG:T	BRCA1	BRCA1:NM_007297:exon15:c.4865_4869del:p.A1622Efs*8,BRCA1:NM_007298:exon15:c.1694_1698del:p.A565Efs*8,BRCA1:NM_007294:exon16:c.5006_5010del:p.A1669Efs*8,BRCA1:NM_007299:exon16:c.1694_1698del:p.A565Efs*8,BRCA1:NM_007300:exon17:c.5069_5073del:p.A1690Efs*8	Pathogenic
	17:43067671:TTCTG:T	BRCA1	BRCA1:NM_007297:exon15:c.4866_4869del:p.R1623Nfs*6,BRCA1:NM_007298:exon15:c.1695_1698del:p.R566Nfs*6,BRCA1:NM_007294:exon16:c.5007_5010del:p.R1670Nfs*6,BRCA1:NM_007299:exon16:c.1695_1698del:p.R566Nfs*6,BRCA1:NM_007300:exon17:c.5070_5073del:p.R1691Nfs*6	Pathogenic
	17:43067671:T:TTCTCC	BRCA1	BRCA1:NM_007297:exon15:c.4869_4870insGGAGA:p.K1624Gfs*8,BRCA1:NM_007298:exon15:c.1698_1699insGGAGA:p.K567Gfs*8,BRCA1:NM_007294:exon16:c.5010_5011insGGAGA:p.K1671Gfs*8,BRCA1:NM_007299:exon16:c.1698_1699insGGAGA:p.K567Gfs*8,BRCA1:NM_007300:exon17:c.5073_5074insGGAGA:p.K1692Gfs*8	Pathogenic
	17:43067672:T:A	BRCA1	BRCA1:NM_007297:exon15:c.A4869T:p.R1623S,BRCA1:NM_007298:exon15:c.A1698T:p.R566S,BRCA1:NM_007294:exon16:c.A5010T:p.R1670S,BRCA1:NM_007299:exon16:c.A1698T:p.R566S,BRCA1:NM_007300:exon17:c.A5073T:p.R1691S	Benign	not_provided
	17:43067672:TC:AA	BRCA1	BRCA1:NM_007297:exon15:c.4868_4869delinsTT:p.R1623I,BRCA1:NM_007298:exon15:c.1697_1698delinsTT:p.R566I,BRCA1:NM_007294:exon16:c.5009_5010delinsTT:p.R1670I,BRCA1:NM_007299:exon16:c.1697_1698delinsTT:p.R566I,BRCA1:NM_007300:exon17:c.5072_5073delinsTT:p.R1691I	Benign
	17:43067672:TC:AG	BRCA1	BRCA1:NM_007297:exon15:c.4868_4869delinsCT:p.R1623T,BRCA1:NM_007298:exon15:c.1697_1698delinsCT:p.R566T,BRCA1:NM_007294:exon16:c.5009_5010delinsCT:p.R1670T,BRCA1:NM_007299:exon16:c.1697_1698delinsCT:p.R566T,BRCA1:NM_007300:exon17:c.5072_5073delinsCT:p.R1691T	Benign
	17:43067672:TC:CA	BRCA1	BRCA1:NM_007297:exon15:c.4868_4869delinsTG:p.R1623M,BRCA1:NM_007298:exon15:c.1697_1698delinsTG:p.R566M,BRCA1:NM_007294:exon16:c.5009_5010delinsTG:p.R1670M,BRCA1:NM_007299:exon16:c.1697_1698delinsTG:p.R566M,BRCA1:NM_007300:exon17:c.5072_5073delinsTG:p.R1691M	Benign
	17:43067672:TC:CG	BRCA1	BRCA1:NM_007297:exon15:c.4868_4869delinsCG:p.R1623T,BRCA1:NM_007298:exon15:c.1697_1698delinsCG:p.R566T,BRCA1:NM_007294:exon16:c.5009_5010delinsCG:p.R1670T,BRCA1:NM_007299:exon16:c.1697_1698delinsCG:p.R566T,BRCA1:NM_007300:exon17:c.5072_5073delinsCG:p.R1691T	Benign
	17:43067672:TC:CT	BRCA1	BRCA1:NM_007297:exon15:c.4868_4869delinsAG:p.R1623K,BRCA1:NM_007298:exon15:c.1697_1698delinsAG:p.R566K,BRCA1:NM_007294:exon16:c.5009_5010delinsAG:p.R1670K,BRCA1:NM_007299:exon16:c.1697_1698delinsAG:p.R566K,BRCA1:NM_007300:exon17:c.5072_5073delinsAG:p.R1691K	Benign
	17:43067672:TC:GA	BRCA1	BRCA1:NM_007297:exon15:c.4868_4869delinsTC:p.R1623I,BRCA1:NM_007298:exon15:c.1697_1698delinsTC:p.R566I,BRCA1:NM_007294:exon16:c.5009_5010delinsTC:p.R1670I,BRCA1:NM_007299:exon16:c.1697_1698delinsTC:p.R566I,BRCA1:NM_007300:exon17:c.5072_5073delinsTC:p.R1691I	Benign
	17:43067672:TC:GG	BRCA1	BRCA1:NM_007297:exon15:c.4868_4869delinsCC:p.R1623T,BRCA1:NM_007298:exon15:c.1697_1698delinsCC:p.R566T,BRCA1:NM_007294:exon16:c.5009_5010delinsCC:p.R1670T,BRCA1:NM_007299:exon16:c.1697_1698delinsCC:p.R566T,BRCA1:NM_007300:exon17:c.5072_5073delinsCC:p.R1691T	Benign
	17:43067672:TCT:ACA	BRCA1	BRCA1:NM_007297:exon15:c.4867_4869delinsTGT:p.R1623C,BRCA1:NM_007298:exon15:c.1696_1698delinsTGT:p.R566C,BRCA1:NM_007294:exon16:c.5008_5010delinsTGT:p.R1670C,BRCA1:NM_007299:exon16:c.1696_1698delinsTGT:p.R566C,BRCA1:NM_007300:exon17:c.5071_5073delinsTGT:p.R1691C	Benign
	17:43067672:TCT:ACC	BRCA1	BRCA1:NM_007297:exon15:c.4867_4869delinsGGT:p.R1623G,BRCA1:NM_007298:exon15:c.1696_1698delinsGGT:p.R566G,BRCA1:NM_007294:exon16:c.5008_5010delinsGGT:p.R1670G,BRCA1:NM_007299:exon16:c.1696_1698delinsGGT:p.R566G,BRCA1:NM_007300:exon17:c.5071_5073delinsGGT:p.R1691G	Benign
	17:43067672:TCT:ACG	BRCA1	BRCA1:NM_007297:exon15:c.4867_4869delinsCGT:p.R1623R,BRCA1:NM_007298:exon15:c.1696_1698delinsCGT:p.R566R,BRCA1:NM_007294:exon16:c.5008_5010delinsCGT:p.R1670R,BRCA1:NM_007299:exon16:c.1696_1698delinsCGT:p.R566R,BRCA1:NM_007300:exon17:c.5071_5073delinsCGT:p.R1691R	Benign
	17:43067672:TCT:AGA	BRCA1	BRCA1:NM_007297:exon15:c.4867_4869delinsTCT:p.R1623S,BRCA1:NM_007298:exon15:c.1696_1698delinsTCT:p.R566S,BRCA1:NM_007294:exon16:c.5008_5010delinsTCT:p.R1670S,BRCA1:NM_007299:exon16:c.1696_1698delinsTCT:p.R566S,BRCA1:NM_007300:exon17:c.5071_5073delinsTCT:p.R1691S	Benign
	17:43067672:TCT:ATG	BRCA1	BRCA1:NM_007297:exon15:c.4867_4869delinsCAT:p.R1623H,BRCA1:NM_007298:exon15:c.1696_1698delinsCAT:p.R566H,BRCA1:NM_007294:exon16:c.5008_5010delinsCAT:p.R1670H,BRCA1:NM_007299:exon16:c.1696_1698delinsCAT:p.R566H,BRCA1:NM_007300:exon17:c.5071_5073delinsCAT:p.R1691H	Benign
	17:43067672:TCT:CCA	BRCA1	BRCA1:NM_007297:exon15:c.4867_4869delinsTGG:p.R1623W,BRCA1:NM_007298:exon15:c.1696_1698delinsTGG:p.R566W,BRCA1:NM_007294:exon16:c.5008_5010delinsTGG:p.R1670W,BRCA1:NM_007299:exon16:c.1696_1698delinsTGG:p.R566W,BRCA1:NM_007300:exon17:c.5071_5073delinsTGG:p.R1691W	Benign
	17:43067672:TCT:CCC	BRCA1	BRCA1:NM_007297:exon15:c.4867_4869delinsGGG:p.R1623G,BRCA1:NM_007298:exon15:c.1696_1698delinsGGG:p.R566G,BRCA1:NM_007294:exon16:c.5008_5010delinsGGG:p.R1670G,BRCA1:NM_007299:exon16:c.1696_1698delinsGGG:p.R566G,BRCA1:NM_007300:exon17:c.5071_5073delinsGGG:p.R1691G	Benign
	17:43067672:TCT:CCG	BRCA1	BRCA1:NM_007297:exon15:c.4867_4869delinsCGG:p.R1623R,BRCA1:NM_007298:exon15:c.1696_1698delinsCGG:p.R566R,BRCA1:NM_007294:exon16:c.5008_5010delinsCGG:p.R1670R,BRCA1:NM_007299:exon16:c.1696_1698delinsCGG:p.R566R,BRCA1:NM_007300:exon17:c.5071_5073delinsCGG:p.R1691R	Benign
	17:43067672:TCT:CGA	BRCA1	BRCA1:NM_007297:exon15:c.4867_4869delinsTCG:p.R1623S,BRCA1:NM_007298:exon15:c.1696_1698delinsTCG:p.R566S,BRCA1:NM_007294:exon16:c.5008_5010delinsTCG:p.R1670S,BRCA1:NM_007299:exon16:c.1696_1698delinsTCG:p.R566S,BRCA1:NM_007300:exon17:c.5071_5073delinsTCG:p.R1691S	Benign
	17:43067672:TCT:CTA	BRCA1	BRCA1:NM_007297:exon15:c.4867_4869delinsTAG:p.R1623_Y1816del,BRCA1:NM_007298:exon15:c.1696_1698delinsTAG:p.R566_Y759del,BRCA1:NM_007294:exon16:c.5008_5010delinsTAG:p.R1670_Y1863del,BRCA1:NM_007299:exon16:c.1696_1698delinsTAG:p.R566_V699del,BRCA1:NM_007300:exon17:c.5071_5073delinsTAG:p.R1691_Y1884del	Pathogenic
	17:43067672:TCT:CTC	BRCA1	BRCA1:NM_007297:exon15:c.4867_4869delinsGAG:p.R1623E,BRCA1:NM_007298:exon15:c.1696_1698delinsGAG:p.R566E,BRCA1:NM_007294:exon16:c.5008_5010delinsGAG:p.R1670E,BRCA1:NM_007299:exon16:c.1696_1698delinsGAG:p.R566E,BRCA1:NM_007300:exon17:c.5071_5073delinsGAG:p.R1691E	Benign
	17:43067672:TCT:CTG	BRCA1	BRCA1:NM_007297:exon15:c.4867_4869delinsCAG:p.R1623Q,BRCA1:NM_007298:exon15:c.1696_1698delinsCAG:p.R566Q,BRCA1:NM_007294:exon16:c.5008_5010delinsCAG:p.R1670Q,BRCA1:NM_007299:exon16:c.1696_1698delinsCAG:p.R566Q,BRCA1:NM_007300:exon17:c.5071_5073delinsCAG:p.R1691Q	Benign
	17:43067672:TCT:GCA	BRCA1	BRCA1:NM_007297:exon15:c.4867_4869delinsTGC:p.R1623C,BRCA1:NM_007298:exon15:c.1696_1698delinsTGC:p.R566C,BRCA1:NM_007294:exon16:c.5008_5010delinsTGC:p.R1670C,BRCA1:NM_007299:exon16:c.1696_1698delinsTGC:p.R566C,BRCA1:NM_007300:exon17:c.5071_5073delinsTGC:p.R1691C	Benign
	17:43067672:TCT:GCC	BRCA1	BRCA1:NM_007297:exon15:c.4867_4869delinsGGC:p.R1623G,BRCA1:NM_007298:exon15:c.1696_1698delinsGGC:p.R566G,BRCA1:NM_007294:exon16:c.5008_5010delinsGGC:p.R1670G,BRCA1:NM_007299:exon16:c.1696_1698delinsGGC:p.R566G,BRCA1:NM_007300:exon17:c.5071_5073delinsGGC:p.R1691G	Benign
	17:43067672:TCT:GCG	BRCA1	BRCA1:NM_007297:exon15:c.4867_4869delinsCGC:p.R1623R,BRCA1:NM_007298:exon15:c.1696_1698delinsCGC:p.R566R,BRCA1:NM_007294:exon16:c.5008_5010delinsCGC:p.R1670R,BRCA1:NM_007299:exon16:c.1696_1698delinsCGC:p.R566R,BRCA1:NM_007300:exon17:c.5071_5073delinsCGC:p.R1691R	Benign
	17:43067672:TCT:GGA	BRCA1	BRCA1:NM_007297:exon15:c.4867_4869delinsTCC:p.R1623S,BRCA1:NM_007298:exon15:c.1696_1698delinsTCC:p.R566S,BRCA1:NM_007294:exon16:c.5008_5010delinsTCC:p.R1670S,BRCA1:NM_007299:exon16:c.1696_1698delinsTCC:p.R566S,BRCA1:NM_007300:exon17:c.5071_5073delinsTCC:p.R1691S	Benign
	17:43067672:TCTGG:T	BRCA1	BRCA1:NM_007297:exon15:c.4865_4868del:p.A1622Efs*7,BRCA1:NM_007298:exon15:c.1694_1697del:p.A565Efs*7,BRCA1:NM_007294:exon16:c.5006_5009del:p.A1669Efs*7,BRCA1:NM_007299:exon16:c.1694_1697del:p.A565Efs*7,BRCA1:NM_007300:exon17:c.5069_5072del:p.A1690Efs*7	Pathogenic
	17:43067672:TCT:GTG	BRCA1	BRCA1:NM_007297:exon15:c.4867_4869delinsCAC:p.R1623H,BRCA1:NM_007298:exon15:c.1696_1698delinsCAC:p.R566H,BRCA1:NM_007294:exon16:c.5008_5010delinsCAC:p.R1670H,BRCA1:NM_007299:exon16:c.1696_1698delinsCAC:p.R566H,BRCA1:NM_007300:exon17:c.5071_5073delinsCAC:p.R1691H	Benign
	17:43067672:T:G	BRCA1	BRCA1:NM_007297:exon15:c.A4869C:p.R1623S,BRCA1:NM_007298:exon15:c.A1698C:p.R566S,BRCA1:NM_007294:exon16:c.A5010C:p.R1670S,BRCA1:NM_007299:exon16:c.A1698C:p.R566S,BRCA1:NM_007300:exon17:c.A5073C:p.R1691S	Benign	not_provided
	17:43067673:C:A	BRCA1	BRCA1:NM_007297:exon15:c.G4868T:p.R1623I,BRCA1:NM_007298:exon15:c.G1697T:p.R566I,BRCA1:NM_007294:exon16:c.G5009T:p.R1670I,BRCA1:NM_007299:exon16:c.G1697T:p.R566I,BRCA1:NM_007300:exon17:c.G5072T:p.R1691I	Benign	not_provided
	17:43067673:C:CG	BRCA1	BRCA1:NM_007297:exon15:c.4867_4868insC:p.R1623Tfs*9,BRCA1:NM_007298:exon15:c.1696_1697insC:p.R566Tfs*9,BRCA1:NM_007294:exon16:c.5008_5009insC:p.R1670Tfs*9,BRCA1:NM_007299:exon16:c.1696_1697insC:p.R566Tfs*9,BRCA1:NM_007300:exon17:c.5071_5072insC:p.R1691Tfs*9	Pathogenic	Pathogenic
	17:43067673:C:CT	BRCA1	BRCA1:NM_007297:exon15:c.4867dupA:p.R1623Kfs*9,BRCA1:NM_007298:exon15:c.1696dupA:p.R566Kfs*9,BRCA1:NM_007294:exon16:c.5008dupA:p.R1670Kfs*9,BRCA1:NM_007299:exon16:c.1696dupA:p.R566Kfs*9,BRCA1:NM_007300:exon17:c.5071dupA:p.R1691Kfs*9	Pathogenic
	17:43067673:C:G	BRCA1	BRCA1:NM_007297:exon15:c.G4868C:p.R1623T,BRCA1:NM_007298:exon15:c.G1697C:p.R566T,BRCA1:NM_007294:exon16:c.G5009C:p.R1670T,BRCA1:NM_007299:exon16:c.G1697C:p.R566T,BRCA1:NM_007300:exon17:c.G5072C:p.R1691T	Benign	not_provided
	17:43067673:C:T	BRCA1	BRCA1:NM_007297:exon15:c.G4868A:p.R1623K,BRCA1:NM_007298:exon15:c.G1697A:p.R566K,BRCA1:NM_007294:exon16:c.G5009A:p.R1670K,BRCA1:NM_007299:exon16:c.G1697A:p.R566K,BRCA1:NM_007300:exon17:c.G5072A:p.R1691K	Benign	not_provided
	17:43067673:CT:GA	BRCA1	BRCA1:NM_007297:exon15:c.4867_4868delinsTC:p.R1623S,BRCA1:NM_007298:exon15:c.1696_1697delinsTC:p.R566S,BRCA1:NM_007294:exon16:c.5008_5009delinsTC:p.R1670S,BRCA1:NM_007299:exon16:c.1696_1697delinsTC:p.R566S,BRCA1:NM_007300:exon17:c.5071_5072delinsTC:p.R1691S	Benign
	17:43067673:CTG:C	BRCA1	BRCA1:NM_007297:exon15:c.4866_4867del:p.R1623Kfs*8,BRCA1:NM_007298:exon15:c.1695_1696del:p.R566Kfs*8,BRCA1:NM_007294:exon16:c.5007_5008del:p.R1670Kfs*8,BRCA1:NM_007299:exon16:c.1695_1696del:p.R566Kfs*8,BRCA1:NM_007300:exon17:c.5070_5071del:p.R1691Kfs*8	Pathogenic
	17:43067673:CT:TA	BRCA1	BRCA1:NM_007297:exon15:c.4867_4868delinsTA:p.R1623_Y1816del,BRCA1:NM_007298:exon15:c.1696_1697delinsTA:p.R566_Y759del,BRCA1:NM_007294:exon16:c.5008_5009delinsTA:p.R1670_Y1863del,BRCA1:NM_007299:exon16:c.1696_1697delinsTA:p.R566_V699del,BRCA1:NM_007300:exon17:c.5071_5072delinsTA:p.R1691_Y1884del	Pathogenic
	17:43067673:CT:TC	BRCA1	BRCA1:NM_007297:exon15:c.4867_4868delinsGA:p.R1623E,BRCA1:NM_007298:exon15:c.1696_1697delinsGA:p.R566E,BRCA1:NM_007294:exon16:c.5008_5009delinsGA:p.R1670E,BRCA1:NM_007299:exon16:c.1696_1697delinsGA:p.R566E,BRCA1:NM_007300:exon17:c.5071_5072delinsGA:p.R1691E	Benign
	17:43067673:CT:TG	BRCA1	BRCA1:NM_007297:exon15:c.4867_4868delinsCA:p.R1623Q,BRCA1:NM_007298:exon15:c.1696_1697delinsCA:p.R566Q,BRCA1:NM_007294:exon16:c.5008_5009delinsCA:p.R1670Q,BRCA1:NM_007299:exon16:c.1696_1697delinsCA:p.R566Q,BRCA1:NM_007300:exon17:c.5071_5072delinsCA:p.R1691Q	Benign
	17:43067674:T:A	BRCA1	BRCA1:NM_007297:exon15:c.A4867T:p.R1623X,BRCA1:NM_007298:exon15:c.A1696T:p.R566X,BRCA1:NM_007294:exon16:c.A5008T:p.R1670X,BRCA1:NM_007299:exon16:c.A1696T:p.R566X,BRCA1:NM_007300:exon17:c.A5071T:p.R1691X	Pathogenic	not_provided
	17:43067674:T:C	BRCA1	BRCA1:NM_007297:exon15:c.A4867G:p.R1623G,BRCA1:NM_007298:exon15:c.A1696G:p.R566G,BRCA1:NM_007294:exon16:c.A5008G:p.R1670G,BRCA1:NM_007299:exon16:c.A1696G:p.R566G,BRCA1:NM_007300:exon17:c.A5071G:p.R1691G	Benign	Uncertain_significance
	17:43067674:T:TC	BRCA1	BRCA1:NM_007297:exon15:c.4866_4867insG:p.R1623Efs*9,BRCA1:NM_007298:exon15:c.1695_1696insG:p.R566Efs*9,BRCA1:NM_007294:exon16:c.5007_5008insG:p.R1670Efs*9,BRCA1:NM_007299:exon16:c.1695_1696insG:p.R566Efs*9,BRCA1:NM_007300:exon17:c.5070_5071insG:p.R1691Efs*9	Pathogenic
	17:43067674:T:TG	BRCA1	BRCA1:NM_007297:exon15:c.4866dupC:p.R1623Qfs*9,BRCA1:NM_007298:exon15:c.1695dupC:p.R566Qfs*9,BRCA1:NM_007294:exon16:c.5007dupC:p.R1670Qfs*9,BRCA1:NM_007299:exon16:c.1695dupC:p.R566Qfs*9,BRCA1:NM_007300:exon17:c.5070dupC:p.R1691Qfs*9	Pathogenic	Pathogenic
	17:43067674:T:TGGCAAACTTGTAC	BRCA1	BRCA1:NM_007297:exon15:c.4866_4867insGTACAAGTTTGCC:p.R1623Vfs*13,BRCA1:NM_007298:exon15:c.1695_1696insGTACAAGTTTGCC:p.R566Vfs*13,BRCA1:NM_007294:exon16:c.5007_5008insGTACAAGTTTGCC:p.R1670Vfs*13,BRCA1:NM_007299:exon16:c.1695_1696insGTACAAGTTTGCC:p.R566Vfs*13,BRCA1:NM_007300:exon17:c.5070_5071insGTACAAGTTTGCC:p.R1691Vfs*13	Pathogenic	Pathogenic
	17:43067675:G:C	BRCA1	BRCA1:NM_007297:exon15:c.C4866G:p.A1622A,BRCA1:NM_007298:exon15:c.C1695G:p.A565A,BRCA1:NM_007294:exon16:c.C5007G:p.A1669A,BRCA1:NM_007299:exon16:c.C1695G:p.A565A,BRCA1:NM_007300:exon17:c.C5070G:p.A1690A	Benign	not_provided
	17:43067675:GG:AA	BRCA1	BRCA1:NM_007297:exon15:c.4865_4866delinsTT:p.A1622V,BRCA1:NM_007298:exon15:c.1694_1695delinsTT:p.A565V,BRCA1:NM_007294:exon16:c.5006_5007delinsTT:p.A1669V,BRCA1:NM_007299:exon16:c.1694_1695delinsTT:p.A565V,BRCA1:NM_007300:exon17:c.5069_5070delinsTT:p.A1690V	Benign
	17:43067675:GG:AC	BRCA1	BRCA1:NM_007297:exon15:c.4865_4866delinsGT:p.A1622G,BRCA1:NM_007298:exon15:c.1694_1695delinsGT:p.A565G,BRCA1:NM_007294:exon16:c.5006_5007delinsGT:p.A1669G,BRCA1:NM_007299:exon16:c.1694_1695delinsGT:p.A565G,BRCA1:NM_007300:exon17:c.5069_5070delinsGT:p.A1690G	Benign
	17:43067675:GG:AT	BRCA1	BRCA1:NM_007297:exon15:c.4865_4866delinsAT:p.A1622D,BRCA1:NM_007298:exon15:c.1694_1695delinsAT:p.A565D,BRCA1:NM_007294:exon16:c.5006_5007delinsAT:p.A1669D,BRCA1:NM_007299:exon16:c.1694_1695delinsAT:p.A565D,BRCA1:NM_007300:exon17:c.5069_5070delinsAT:p.A1690D	Benign
	17:43067675:GG:CA	BRCA1	BRCA1:NM_007297:exon15:c.4865_4866delinsTG:p.A1622V,BRCA1:NM_007298:exon15:c.1694_1695delinsTG:p.A565V,BRCA1:NM_007294:exon16:c.5006_5007delinsTG:p.A1669V,BRCA1:NM_007299:exon16:c.1694_1695delinsTG:p.A565V,BRCA1:NM_007300:exon17:c.5069_5070delinsTG:p.A1690V	Benign
	17:43067675:GGC:ACT	BRCA1	BRCA1:NM_007297:exon15:c.4864_4866delinsAGT:p.A1622S,BRCA1:NM_007298:exon15:c.1693_1695delinsAGT:p.A565S,BRCA1:NM_007294:exon16:c.5005_5007delinsAGT:p.A1669S,BRCA1:NM_007299:exon16:c.1693_1695delinsAGT:p.A565S,BRCA1:NM_007300:exon17:c.5068_5070delinsAGT:p.A1690S	Benign
	17:43067675:GGC:AGA	BRCA1	BRCA1:NM_007297:exon15:c.4864_4866delinsTCT:p.A1622S,BRCA1:NM_007298:exon15:c.1693_1695delinsTCT:p.A565S,BRCA1:NM_007294:exon16:c.5005_5007delinsTCT:p.A1669S,BRCA1:NM_007299:exon16:c.1693_1695delinsTCT:p.A565S,BRCA1:NM_007300:exon17:c.5068_5070delinsTCT:p.A1690S	Benign
	17:43067675:GGC:AGG	BRCA1	BRCA1:NM_007297:exon15:c.4864_4866delinsCCT:p.A1622P,BRCA1:NM_007298:exon15:c.1693_1695delinsCCT:p.A565P,BRCA1:NM_007294:exon16:c.5005_5007delinsCCT:p.A1669P,BRCA1:NM_007299:exon16:c.1693_1695delinsCCT:p.A565P,BRCA1:NM_007300:exon17:c.5068_5070delinsCCT:p.A1690P	Benign
	17:43067675:GGC:AGT	BRCA1	BRCA1:NM_007297:exon15:c.4864_4866delinsACT:p.A1622T,BRCA1:NM_007298:exon15:c.1693_1695delinsACT:p.A565T,BRCA1:NM_007294:exon16:c.5005_5007delinsACT:p.A1669T,BRCA1:NM_007299:exon16:c.1693_1695delinsACT:p.A565T,BRCA1:NM_007300:exon17:c.5068_5070delinsACT:p.A1690T	Benign
	17:43067675:GG:CC	BRCA1	BRCA1:NM_007297:exon15:c.4865_4866delinsGG:p.A1622G,BRCA1:NM_007298:exon15:c.1694_1695delinsGG:p.A565G,BRCA1:NM_007294:exon16:c.5006_5007delinsGG:p.A1669G,BRCA1:NM_007299:exon16:c.1694_1695delinsGG:p.A565G,BRCA1:NM_007300:exon17:c.5069_5070delinsGG:p.A1690G	Benign
	17:43067675:GGC:CGA	BRCA1	BRCA1:NM_007297:exon15:c.4864_4866delinsTCG:p.A1622S,BRCA1:NM_007298:exon15:c.1693_1695delinsTCG:p.A565S,BRCA1:NM_007294:exon16:c.5005_5007delinsTCG:p.A1669S,BRCA1:NM_007299:exon16:c.1693_1695delinsTCG:p.A565S,BRCA1:NM_007300:exon17:c.5068_5070delinsTCG:p.A1690S	Benign
	17:43067675:GGC:CGG	BRCA1	BRCA1:NM_007297:exon15:c.4864_4866delinsCCG:p.A1622P,BRCA1:NM_007298:exon15:c.1693_1695delinsCCG:p.A565P,BRCA1:NM_007294:exon16:c.5005_5007delinsCCG:p.A1669P,BRCA1:NM_007299:exon16:c.1693_1695delinsCCG:p.A565P,BRCA1:NM_007300:exon17:c.5068_5070delinsCCG:p.A1690P	Benign
	17:43067675:GGC:CGT	BRCA1	BRCA1:NM_007297:exon15:c.4864_4866delinsACG:p.A1622T,BRCA1:NM_007298:exon15:c.1693_1695delinsACG:p.A565T,BRCA1:NM_007294:exon16:c.5005_5007delinsACG:p.A1669T,BRCA1:NM_007299:exon16:c.1693_1695delinsACG:p.A565T,BRCA1:NM_007300:exon17:c.5068_5070delinsACG:p.A1690T	Benign
	17:43067675:GGC:G	BRCA1	BRCA1:NM_007297:exon15:c.4864_4865del:p.A1622Qfs*9,BRCA1:NM_007298:exon15:c.1693_1694del:p.A565Qfs*9,BRCA1:NM_007294:exon16:c.5005_5006del:p.A1669Qfs*9,BRCA1:NM_007299:exon16:c.1693_1694del:p.A565Qfs*9,BRCA1:NM_007300:exon17:c.5068_5069del:p.A1690Qfs*9	Pathogenic
	17:43067675:GGC:TGA	BRCA1	BRCA1:NM_007297:exon15:c.4864_4866delinsTCA:p.A1622S,BRCA1:NM_007298:exon15:c.1693_1695delinsTCA:p.A565S,BRCA1:NM_007294:exon16:c.5005_5007delinsTCA:p.A1669S,BRCA1:NM_007299:exon16:c.1693_1695delinsTCA:p.A565S,BRCA1:NM_007300:exon17:c.5068_5070delinsTCA:p.A1690S	Benign
	17:43067675:GGC:TGG	BRCA1	BRCA1:NM_007297:exon15:c.4864_4866delinsCCA:p.A1622P,BRCA1:NM_007298:exon15:c.1693_1695delinsCCA:p.A565P,BRCA1:NM_007294:exon16:c.5005_5007delinsCCA:p.A1669P,BRCA1:NM_007299:exon16:c.1693_1695delinsCCA:p.A565P,BRCA1:NM_007300:exon17:c.5068_5070delinsCCA:p.A1690P	Benign
	17:43067675:GGC:TGT	BRCA1	BRCA1:NM_007297:exon15:c.4864_4866delinsACA:p.A1622T,BRCA1:NM_007298:exon15:c.1693_1695delinsACA:p.A565T,BRCA1:NM_007294:exon16:c.5005_5007delinsACA:p.A1669T,BRCA1:NM_007299:exon16:c.1693_1695delinsACA:p.A565T,BRCA1:NM_007300:exon17:c.5068_5070delinsACA:p.A1690T	Benign
	17:43067675:G:GT	BRCA1	BRCA1:NM_007297:exon15:c.4865_4866insA:p.R1623Qfs*9,BRCA1:NM_007298:exon15:c.1694_1695insA:p.R566Qfs*9,BRCA1:NM_007294:exon16:c.5006_5007insA:p.R1670Qfs*9,BRCA1:NM_007299:exon16:c.1694_1695insA:p.R566Qfs*9,BRCA1:NM_007300:exon17:c.5069_5070insA:p.R1691Qfs*9	Pathogenic
	17:43067675:GG:TA	BRCA1	BRCA1:NM_007297:exon15:c.4865_4866delinsTA:p.A1622V,BRCA1:NM_007298:exon15:c.1694_1695delinsTA:p.A565V,BRCA1:NM_007294:exon16:c.5006_5007delinsTA:p.A1669V,BRCA1:NM_007299:exon16:c.1694_1695delinsTA:p.A565V,BRCA1:NM_007300:exon17:c.5069_5070delinsTA:p.A1690V	Benign
	17:43067675:GG:TC	BRCA1	BRCA1:NM_007297:exon15:c.4865_4866delinsGA:p.A1622G,BRCA1:NM_007298:exon15:c.1694_1695delinsGA:p.A565G,BRCA1:NM_007294:exon16:c.5006_5007delinsGA:p.A1669G,BRCA1:NM_007299:exon16:c.1694_1695delinsGA:p.A565G,BRCA1:NM_007300:exon17:c.5069_5070delinsGA:p.A1690G	Benign
	17:43067675:G:T	BRCA1	BRCA1:NM_007297:exon15:c.C4866A:p.A1622A,BRCA1:NM_007298:exon15:c.C1695A:p.A565A,BRCA1:NM_007294:exon16:c.C5007A:p.A1669A,BRCA1:NM_007299:exon16:c.C1695A:p.A565A,BRCA1:NM_007300:exon17:c.C5070A:p.A1690A	Benign	not_provided
	17:43067676:G:A	BRCA1	BRCA1:NM_007297:exon15:c.C4865T:p.A1622V,BRCA1:NM_007298:exon15:c.C1694T:p.A565V,BRCA1:NM_007294:exon16:c.C5006T:p.A1669V,BRCA1:NM_007299:exon16:c.C1694T:p.A565V,BRCA1:NM_007300:exon17:c.C5069T:p.A1690V	Benign	Uncertain_significance
	17:43067676:G:C	BRCA1	BRCA1:NM_007297:exon15:c.C4865G:p.A1622G,BRCA1:NM_007298:exon15:c.C1694G:p.A565G,BRCA1:NM_007294:exon16:c.C5006G:p.A1669G,BRCA1:NM_007299:exon16:c.C1694G:p.A565G,BRCA1:NM_007300:exon17:c.C5069G:p.A1690G	Benign	not_provided
	17:43067676:GCAA:G	BRCA1	BRCA1:NM_007297:exon15:c.4862_4864del:p.F1621_A1622delinsS,BRCA1:NM_007298:exon15:c.1691_1693del:p.F564_A565delinsS,BRCA1:NM_007294:exon16:c.5003_5005del:p.F1668_A1669delinsS,BRCA1:NM_007299:exon16:c.1691_1693del:p.F564_A565delinsS,BRCA1:NM_007300:exon17:c.5066_5068del:p.F1689_A1690delinsS	Pathogenic
	17:43067676:GCA:G	BRCA1	BRCA1:NM_007297:exon15:c.4863_4864del:p.A1622Qfs*9,BRCA1:NM_007298:exon15:c.1692_1693del:p.A565Qfs*9,BRCA1:NM_007294:exon16:c.5004_5005del:p.A1669Qfs*9,BRCA1:NM_007299:exon16:c.1692_1693del:p.A565Qfs*9,BRCA1:NM_007300:exon17:c.5067_5068del:p.A1690Qfs*9	Pathogenic
	17:43067676:GC:CT	BRCA1	BRCA1:NM_007297:exon15:c.4864_4865delinsAG:p.A1622S,BRCA1:NM_007298:exon15:c.1693_1694delinsAG:p.A565S,BRCA1:NM_007294:exon16:c.5005_5006delinsAG:p.A1669S,BRCA1:NM_007299:exon16:c.1693_1694delinsAG:p.A565S,BRCA1:NM_007300:exon17:c.5068_5069delinsAG:p.A1690S	Benign
	17:43067676:G:GCCTAC	BRCA1	BRCA1:NM_007297:exon15:c.4864_4865insGTAGG:p.A1622Gfs*10,BRCA1:NM_007298:exon15:c.1693_1694insGTAGG:p.A565Gfs*10,BRCA1:NM_007294:exon16:c.5005_5006insGTAGG:p.A1669Gfs*10,BRCA1:NM_007299:exon16:c.1693_1694insGTAGG:p.A565Gfs*10,BRCA1:NM_007300:exon17:c.5068_5069insGTAGG:p.A1690Gfs*10	Pathogenic
	17:43067676:G:T	BRCA1	BRCA1:NM_007297:exon15:c.C4865A:p.A1622D,BRCA1:NM_007298:exon15:c.C1694A:p.A565D,BRCA1:NM_007294:exon16:c.C5006A:p.A1669D,BRCA1:NM_007299:exon16:c.C1694A:p.A565D,BRCA1:NM_007300:exon17:c.C5069A:p.A1690D	Pathogenic	not_provided
	17:43067677:C:A	BRCA1	BRCA1:NM_007297:exon15:c.G4864T:p.A1622S,BRCA1:NM_007298:exon15:c.G1693T:p.A565S,BRCA1:NM_007294:exon16:c.G5005T:p.A1669S,BRCA1:NM_007299:exon16:c.G1693T:p.A565S,BRCA1:NM_007300:exon17:c.G5068T:p.A1690S	Benign	Conflicting_interpretations_of_pathogenicity
	17:43067677:CAA:C	BRCA1	BRCA1:NM_007297:exon15:c.4862_4863del:p.F1621Cfs*10,BRCA1:NM_007298:exon15:c.1691_1692del:p.F564Cfs*10,BRCA1:NM_007294:exon16:c.5003_5004del:p.F1668Cfs*10,BRCA1:NM_007299:exon16:c.1691_1692del:p.F564Cfs*10,BRCA1:NM_007300:exon17:c.5066_5067del:p.F1689Cfs*10	Pathogenic
	17:43067677:C:CA	BRCA1	BRCA1:NM_007297:exon15:c.4863dupT:p.A1622Cfs*10,BRCA1:NM_007298:exon15:c.1692dupT:p.A565Cfs*10,BRCA1:NM_007294:exon16:c.5004dupT:p.A1669Cfs*10,BRCA1:NM_007299:exon16:c.1692dupT:p.A565Cfs*10,BRCA1:NM_007300:exon17:c.5067dupT:p.A1690Cfs*10	Pathogenic
	17:43067677:C:G	BRCA1	BRCA1:NM_007297:exon15:c.G4864C:p.A1622P,BRCA1:NM_007298:exon15:c.G1693C:p.A565P,BRCA1:NM_007294:exon16:c.G5005C:p.A1669P,BRCA1:NM_007299:exon16:c.G1693C:p.A565P,BRCA1:NM_007300:exon17:c.G5068C:p.A1690P	Pathogenic	not_provided
	17:43067677:C:T	BRCA1	BRCA1:NM_007297:exon15:c.G4864A:p.A1622T,BRCA1:NM_007298:exon15:c.G1693A:p.A565T,BRCA1:NM_007294:exon16:c.G5005A:p.A1669T,BRCA1:NM_007299:exon16:c.G1693A:p.A565T,BRCA1:NM_007300:exon17:c.G5068A:p.A1690T	Benign	Uncertain_significance
	17:43067678:A:AAACT	BRCA1	BRCA1:NM_007297:exon15:c.4862_4863insAGTT:p.F1621Lfs*12,BRCA1:NM_007298:exon15:c.1691_1692insAGTT:p.F564Lfs*12,BRCA1:NM_007294:exon16:c.5003_5004insAGTT:p.F1668Lfs*12,BRCA1:NM_007299:exon16:c.1691_1692insAGTT:p.F564Lfs*12,BRCA1:NM_007300:exon17:c.5066_5067insAGTT:p.F1689Lfs*12	Pathogenic
	17:43067678:AAA:CAC	BRCA1	BRCA1:NM_007297:exon15:c.4861_4863delinsGTG:p.F1621V,BRCA1:NM_007298:exon15:c.1690_1692delinsGTG:p.F564V,BRCA1:NM_007294:exon16:c.5002_5004delinsGTG:p.F1668V,BRCA1:NM_007299:exon16:c.1690_1692delinsGTG:p.F564V,BRCA1:NM_007300:exon17:c.5065_5067delinsGTG:p.F1689V	Benign
	17:43067678:AAA:CAG	BRCA1	BRCA1:NM_007297:exon15:c.4861_4863delinsCTG:p.F1621L,BRCA1:NM_007298:exon15:c.1690_1692delinsCTG:p.F564L,BRCA1:NM_007294:exon16:c.5002_5004delinsCTG:p.F1668L,BRCA1:NM_007299:exon16:c.1690_1692delinsCTG:p.F564L,BRCA1:NM_007300:exon17:c.5065_5067delinsCTG:p.F1689L	Benign
	17:43067678:AAA:GAC	BRCA1	BRCA1:NM_007297:exon15:c.4861_4863delinsGTC:p.F1621V,BRCA1:NM_007298:exon15:c.1690_1692delinsGTC:p.F564V,BRCA1:NM_007294:exon16:c.5002_5004delinsGTC:p.F1668V,BRCA1:NM_007299:exon16:c.1690_1692delinsGTC:p.F564V,BRCA1:NM_007300:exon17:c.5065_5067delinsGTC:p.F1689V	Benign
	17:43067678:AAA:GAG	BRCA1	BRCA1:NM_007297:exon15:c.4861_4863delinsCTC:p.F1621L,BRCA1:NM_007298:exon15:c.1690_1692delinsCTC:p.F564L,BRCA1:NM_007294:exon16:c.5002_5004delinsCTC:p.F1668L,BRCA1:NM_007299:exon16:c.1690_1692delinsCTC:p.F564L,BRCA1:NM_007300:exon17:c.5065_5067delinsCTC:p.F1689L	Benign
	17:43067678:AAA:GAT	BRCA1	BRCA1:NM_007297:exon15:c.4861_4863delinsATC:p.F1621I,BRCA1:NM_007298:exon15:c.1690_1692delinsATC:p.F564I,BRCA1:NM_007294:exon16:c.5002_5004delinsATC:p.F1668I,BRCA1:NM_007299:exon16:c.1690_1692delinsATC:p.F564I,BRCA1:NM_007300:exon17:c.5065_5067delinsATC:p.F1689I	Benign
	17:43067678:AAA:GCT	BRCA1	BRCA1:NM_007297:exon15:c.4861_4863delinsAGC:p.F1621S,BRCA1:NM_007298:exon15:c.1690_1692delinsAGC:p.F564S,BRCA1:NM_007294:exon16:c.5002_5004delinsAGC:p.F1668S,BRCA1:NM_007299:exon16:c.1690_1692delinsAGC:p.F564S,BRCA1:NM_007300:exon17:c.5065_5067delinsAGC:p.F1689S	Benign
	17:43067678:AAA:TAC	BRCA1	BRCA1:NM_007297:exon15:c.4861_4863delinsGTA:p.F1621V,BRCA1:NM_007298:exon15:c.1690_1692delinsGTA:p.F564V,BRCA1:NM_007294:exon16:c.5002_5004delinsGTA:p.F1668V,BRCA1:NM_007299:exon16:c.1690_1692delinsGTA:p.F564V,BRCA1:NM_007300:exon17:c.5065_5067delinsGTA:p.F1689V	Benign
	17:43067678:AAA:TAG	BRCA1	BRCA1:NM_007297:exon15:c.4861_4863delinsCTA:p.F1621L,BRCA1:NM_007298:exon15:c.1690_1692delinsCTA:p.F564L,BRCA1:NM_007294:exon16:c.5002_5004delinsCTA:p.F1668L,BRCA1:NM_007299:exon16:c.1690_1692delinsCTA:p.F564L,BRCA1:NM_007300:exon17:c.5065_5067delinsCTA:p.F1689L	Benign
	17:43067678:AAA:TAT	BRCA1	BRCA1:NM_007297:exon15:c.4861_4863delinsATA:p.F1621I,BRCA1:NM_007298:exon15:c.1690_1692delinsATA:p.F564I,BRCA1:NM_007294:exon16:c.5002_5004delinsATA:p.F1668I,BRCA1:NM_007299:exon16:c.1690_1692delinsATA:p.F564I,BRCA1:NM_007300:exon17:c.5065_5067delinsATA:p.F1689I	Benign
	17:43067678:A:AC	BRCA1	BRCA1:NM_007297:exon15:c.4862_4863insG:p.F1621Lfs*11,BRCA1:NM_007298:exon15:c.1691_1692insG:p.F564Lfs*11,BRCA1:NM_007294:exon16:c.5003_5004insG:p.F1668Lfs*11,BRCA1:NM_007299:exon16:c.1691_1692insG:p.F564Lfs*11,BRCA1:NM_007300:exon17:c.5066_5067insG:p.F1689Lfs*11	Pathogenic
	17:43067678:AA:CG	BRCA1	BRCA1:NM_007297:exon15:c.4862_4863delinsCG:p.F1621S,BRCA1:NM_007298:exon15:c.1691_1692delinsCG:p.F564S,BRCA1:NM_007294:exon16:c.5003_5004delinsCG:p.F1668S,BRCA1:NM_007299:exon16:c.1691_1692delinsCG:p.F564S,BRCA1:NM_007300:exon17:c.5066_5067delinsCG:p.F1689S	Benign
	17:43067678:AA:CT	BRCA1	BRCA1:NM_007297:exon15:c.4862_4863delinsAG:p.F1621_Y1816del,BRCA1:NM_007298:exon15:c.1691_1692delinsAG:p.F564_Y759del,BRCA1:NM_007294:exon16:c.5003_5004delinsAG:p.F1668_Y1863del,BRCA1:NM_007299:exon16:c.1691_1692delinsAG:p.F564_V699del,BRCA1:NM_007300:exon17:c.5066_5067delinsAG:p.F1689_Y1884del	Pathogenic
	17:43067678:AA:GC	BRCA1	BRCA1:NM_007297:exon15:c.4862_4863delinsGC:p.F1621C,BRCA1:NM_007298:exon15:c.1691_1692delinsGC:p.F564C,BRCA1:NM_007294:exon16:c.5003_5004delinsGC:p.F1668C,BRCA1:NM_007299:exon16:c.1691_1692delinsGC:p.F564C,BRCA1:NM_007300:exon17:c.5066_5067delinsGC:p.F1689C	Benign
	17:43067678:AA:GG	BRCA1	BRCA1:NM_007297:exon15:c.4862_4863delinsCC:p.F1621S,BRCA1:NM_007298:exon15:c.1691_1692delinsCC:p.F564S,BRCA1:NM_007294:exon16:c.5003_5004delinsCC:p.F1668S,BRCA1:NM_007299:exon16:c.1691_1692delinsCC:p.F564S,BRCA1:NM_007300:exon17:c.5066_5067delinsCC:p.F1689S	Benign
	17:43067678:AA:GT	BRCA1	BRCA1:NM_007297:exon15:c.4862_4863delinsAC:p.F1621Y,BRCA1:NM_007298:exon15:c.1691_1692delinsAC:p.F564Y,BRCA1:NM_007294:exon16:c.5003_5004delinsAC:p.F1668Y,BRCA1:NM_007299:exon16:c.1691_1692delinsAC:p.F564Y,BRCA1:NM_007300:exon17:c.5066_5067delinsAC:p.F1689Y	Benign
	17:43067678:AA:TC	BRCA1	BRCA1:NM_007297:exon15:c.4862_4863delinsGA:p.F1621_Y1816del,BRCA1:NM_007298:exon15:c.1691_1692delinsGA:p.F564_Y759del,BRCA1:NM_007294:exon16:c.5003_5004delinsGA:p.F1668_Y1863del,BRCA1:NM_007299:exon16:c.1691_1692delinsGA:p.F564_V699del,BRCA1:NM_007300:exon17:c.5066_5067delinsGA:p.F1689_Y1884del	Pathogenic
	17:43067678:AA:TG	BRCA1	BRCA1:NM_007297:exon15:c.4862_4863delinsCA:p.F1621S,BRCA1:NM_007298:exon15:c.1691_1692delinsCA:p.F564S,BRCA1:NM_007294:exon16:c.5003_5004delinsCA:p.F1668S,BRCA1:NM_007299:exon16:c.1691_1692delinsCA:p.F564S,BRCA1:NM_007300:exon17:c.5066_5067delinsCA:p.F1689S	Benign
	17:43067678:AA:TT	BRCA1	BRCA1:NM_007297:exon15:c.4862_4863delinsAA:p.F1621_Y1816del,BRCA1:NM_007298:exon15:c.1691_1692delinsAA:p.F564_Y759del,BRCA1:NM_007294:exon16:c.5003_5004delinsAA:p.F1668_Y1863del,BRCA1:NM_007299:exon16:c.1691_1692delinsAA:p.F564_V699del,BRCA1:NM_007300:exon17:c.5066_5067delinsAA:p.F1689_Y1884del	Pathogenic
	17:43067678:A:C	BRCA1	BRCA1:NM_007297:exon15:c.T4863G:p.F1621L,BRCA1:NM_007298:exon15:c.T1692G:p.F564L,BRCA1:NM_007294:exon16:c.T5004G:p.F1668L,BRCA1:NM_007299:exon16:c.T1692G:p.F564L,BRCA1:NM_007300:exon17:c.T5067G:p.F1689L	Pathogenic	Uncertain_significance
	17:43067678:A:G	BRCA1	BRCA1:NM_007297:exon15:c.T4863C:p.F1621F,BRCA1:NM_007298:exon15:c.T1692C:p.F564F,BRCA1:NM_007294:exon16:c.T5004C:p.F1668F,BRCA1:NM_007299:exon16:c.T1692C:p.F564F,BRCA1:NM_007300:exon17:c.T5067C:p.F1689F	Benign	not_provided
	17:43067678:A:T	BRCA1	BRCA1:NM_007297:exon15:c.T4863A:p.F1621L,BRCA1:NM_007298:exon15:c.T1692A:p.F564L,BRCA1:NM_007294:exon16:c.T5004A:p.F1668L,BRCA1:NM_007299:exon16:c.T1692A:p.F564L,BRCA1:NM_007300:exon17:c.T5067A:p.F1689L	Pathogenic	not_provided
	17:43067679:A:AC	BRCA1	BRCA1:NM_007297:exon15:c.4861_4862insG:p.F1621Cfs*11,BRCA1:NM_007298:exon15:c.1690_1691insG:p.F564Cfs*11,BRCA1:NM_007294:exon16:c.5002_5003insG:p.F1668Cfs*11,BRCA1:NM_007299:exon16:c.1690_1691insG:p.F564Cfs*11,BRCA1:NM_007300:exon17:c.5065_5066insG:p.F1689Cfs*11	Pathogenic
	17:43067679:AAC:A	BRCA1	BRCA1:NM_007297:exon15:c.4860_4861del:p.K1620Nfs*11,BRCA1:NM_007298:exon15:c.1689_1690del:p.K563Nfs*11,BRCA1:NM_007294:exon16:c.5001_5002del:p.K1667Nfs*11,BRCA1:NM_007299:exon16:c.1689_1690del:p.K563Nfs*11,BRCA1:NM_007300:exon17:c.5064_5065del:p.K1688Nfs*11	Pathogenic
	17:43067679:AA:CT	BRCA1	BRCA1:NM_007297:exon15:c.4861_4862delinsAG:p.F1621S,BRCA1:NM_007298:exon15:c.1690_1691delinsAG:p.F564S,BRCA1:NM_007294:exon16:c.5002_5003delinsAG:p.F1668S,BRCA1:NM_007299:exon16:c.1690_1691delinsAG:p.F564S,BRCA1:NM_007300:exon17:c.5065_5066delinsAG:p.F1689S	Benign
	17:43067679:AACTTGTAC:A	BRCA1	BRCA1:NM_007297:exon15:c.4854_4861del:p.Y1619Cfs*10,BRCA1:NM_007298:exon15:c.1683_1690del:p.Y562Cfs*10,BRCA1:NM_007294:exon16:c.4995_5002del:p.Y1666Cfs*10,BRCA1:NM_007299:exon16:c.1683_1690del:p.Y562Cfs*10,BRCA1:NM_007300:exon17:c.5058_5065del:p.Y1687Cfs*10	Pathogenic
	17:43067679:AA:TTT	BRCA1	BRCA1:NM_007297:exon15:c.4861_4862delinsAAA:p.F1621Kfs*11,BRCA1:NM_007298:exon15:c.1690_1691delinsAAA:p.F564Kfs*11,BRCA1:NM_007294:exon16:c.5002_5003delinsAAA:p.F1668Kfs*11,BRCA1:NM_007299:exon16:c.1690_1691delinsAAA:p.F564Kfs*11,BRCA1:NM_007300:exon17:c.5065_5066delinsAAA:p.F1689Kfs*11	Pathogenic
	17:43067679:A:C	BRCA1	BRCA1:NM_007297:exon15:c.T4862G:p.F1621C,BRCA1:NM_007298:exon15:c.T1691G:p.F564C,BRCA1:NM_007294:exon16:c.T5003G:p.F1668C,BRCA1:NM_007299:exon16:c.T1691G:p.F564C,BRCA1:NM_007300:exon17:c.T5066G:p.F1689C	Pathogenic	Uncertain_significance
	17:43067679:A:G	BRCA1	BRCA1:NM_007297:exon15:c.T4862C:p.F1621S,BRCA1:NM_007298:exon15:c.T1691C:p.F564S,BRCA1:NM_007294:exon16:c.T5003C:p.F1668S,BRCA1:NM_007299:exon16:c.T1691C:p.F564S,BRCA1:NM_007300:exon17:c.T5066C:p.F1689S	Pathogenic	Conflicting_interpretations_of_pathogenicity
	17:43067679:A:T	BRCA1	BRCA1:NM_007297:exon15:c.T4862A:p.F1621Y,BRCA1:NM_007298:exon15:c.T1691A:p.F564Y,BRCA1:NM_007294:exon16:c.T5003A:p.F1668Y,BRCA1:NM_007299:exon16:c.T1691A:p.F564Y,BRCA1:NM_007300:exon17:c.T5066A:p.F1689Y	Pathogenic	not_provided
	17:43067680:A:AG	BRCA1	BRCA1:NM_007297:exon15:c.4860_4861insC:p.F1621Lfs*11,BRCA1:NM_007298:exon15:c.1689_1690insC:p.F564Lfs*11,BRCA1:NM_007294:exon16:c.5001_5002insC:p.F1668Lfs*11,BRCA1:NM_007299:exon16:c.1689_1690insC:p.F564Lfs*11,BRCA1:NM_007300:exon17:c.5064_5065insC:p.F1689Lfs*11	Pathogenic
	17:43067680:A:C	BRCA1	BRCA1:NM_007297:exon15:c.T4861G:p.F1621V,BRCA1:NM_007298:exon15:c.T1690G:p.F564V,BRCA1:NM_007294:exon16:c.T5002G:p.F1668V,BRCA1:NM_007299:exon16:c.T1690G:p.F564V,BRCA1:NM_007300:exon17:c.T5065G:p.F1689V	Pathogenic	not_provided
	17:43067680:ACT:A	BRCA1	BRCA1:NM_007297:exon15:c.4859_4860del:p.K1620Ifs*11,BRCA1:NM_007298:exon15:c.1688_1689del:p.K563Ifs*11,BRCA1:NM_007294:exon16:c.5000_5001del:p.K1667Ifs*11,BRCA1:NM_007299:exon16:c.1688_1689del:p.K563Ifs*11,BRCA1:NM_007300:exon17:c.5063_5064del:p.K1688Ifs*11	Pathogenic
	17:43067680:ACTT:A	BRCA1	BRCA1:NM_007297:exon15:c.4858_4860del:p.K1620del,BRCA1:NM_007298:exon15:c.1687_1689del:p.K563del,BRCA1:NM_007294:exon16:c.4999_5001del:p.K1667del,BRCA1:NM_007299:exon16:c.1687_1689del:p.K563del,BRCA1:NM_007300:exon17:c.5062_5064del:p.K1688del	Pathogenic
	17:43067680:A:G	BRCA1	BRCA1:NM_007297:exon15:c.T4861C:p.F1621L,BRCA1:NM_007298:exon15:c.T1690C:p.F564L,BRCA1:NM_007294:exon16:c.T5002C:p.F1668L,BRCA1:NM_007299:exon16:c.T1690C:p.F564L,BRCA1:NM_007300:exon17:c.T5065C:p.F1689L	Pathogenic	not_provided
	17:43067680:A:T	BRCA1	BRCA1:NM_007297:exon15:c.T4861A:p.F1621I,BRCA1:NM_007298:exon15:c.T1690A:p.F564I,BRCA1:NM_007294:exon16:c.T5002A:p.F1668I,BRCA1:NM_007299:exon16:c.T1690A:p.F564I,BRCA1:NM_007300:exon17:c.T5065A:p.F1689I	Pathogenic	Conflicting_interpretations_of_pathogenicity
	17:43067681:C:A	BRCA1	BRCA1:NM_007297:exon15:c.G4860T:p.K1620N,BRCA1:NM_007298:exon15:c.G1689T:p.K563N,BRCA1:NM_007294:exon16:c.G5001T:p.K1667N,BRCA1:NM_007299:exon16:c.G1689T:p.K563N,BRCA1:NM_007300:exon17:c.G5064T:p.K1688N	Benign	not_provided
	17:43067681:C:CG	BRCA1	BRCA1:NM_007297:exon15:c.4859_4860insC:p.K1620Nfs*12,BRCA1:NM_007298:exon15:c.1688_1689insC:p.K563Nfs*12,BRCA1:NM_007294:exon16:c.5000_5001insC:p.K1667Nfs*12,BRCA1:NM_007299:exon16:c.1688_1689insC:p.K563Nfs*12,BRCA1:NM_007300:exon17:c.5063_5064insC:p.K1688Nfs*12	Pathogenic
	17:43067681:C:CT	BRCA1	BRCA1:NM_007297:exon15:c.4859dupA:p.F1621Vfs*11,BRCA1:NM_007298:exon15:c.1688dupA:p.F564Vfs*11,BRCA1:NM_007294:exon16:c.5000dupA:p.F1668Vfs*11,BRCA1:NM_007299:exon16:c.1688dupA:p.F564Vfs*11,BRCA1:NM_007300:exon17:c.5063dupA:p.F1689Vfs*11	Pathogenic
	17:43067681:C:G	BRCA1	BRCA1:NM_007297:exon15:c.G4860C:p.K1620N,BRCA1:NM_007298:exon15:c.G1689C:p.K563N,BRCA1:NM_007294:exon16:c.G5001C:p.K1667N,BRCA1:NM_007299:exon16:c.G1689C:p.K563N,BRCA1:NM_007300:exon17:c.G5064C:p.K1688N	Benign	not_provided
	17:43067681:CT:AG	BRCA1	BRCA1:NM_007297:exon15:c.4859_4860delinsCT:p.K1620T,BRCA1:NM_007298:exon15:c.1688_1689delinsCT:p.K563T,BRCA1:NM_007294:exon16:c.5000_5001delinsCT:p.K1667T,BRCA1:NM_007299:exon16:c.1688_1689delinsCT:p.K563T,BRCA1:NM_007300:exon17:c.5063_5064delinsCT:p.K1688T	Benign
	17:43067681:CT:GG	BRCA1	BRCA1:NM_007297:exon15:c.4859_4860delinsCC:p.K1620T,BRCA1:NM_007298:exon15:c.1688_1689delinsCC:p.K563T,BRCA1:NM_007294:exon16:c.5000_5001delinsCC:p.K1667T,BRCA1:NM_007299:exon16:c.1688_1689delinsCC:p.K563T,BRCA1:NM_007300:exon17:c.5063_5064delinsCC:p.K1688T	Benign
	17:43067681:CTT:ACG	BRCA1	BRCA1:NM_007297:exon15:c.4858_4860delinsCGT:p.K1620R,BRCA1:NM_007298:exon15:c.1687_1689delinsCGT:p.K563R,BRCA1:NM_007294:exon16:c.4999_5001delinsCGT:p.K1667R,BRCA1:NM_007299:exon16:c.1687_1689delinsCGT:p.K563R,BRCA1:NM_007300:exon17:c.5062_5064delinsCGT:p.K1688R	Benign
	17:43067681:CTT:AGC	BRCA1	BRCA1:NM_007297:exon15:c.4858_4860delinsGCT:p.K1620A,BRCA1:NM_007298:exon15:c.1687_1689delinsGCT:p.K563A,BRCA1:NM_007294:exon16:c.4999_5001delinsGCT:p.K1667A,BRCA1:NM_007299:exon16:c.1687_1689delinsGCT:p.K563A,BRCA1:NM_007300:exon17:c.5062_5064delinsGCT:p.K1688A	Benign
	17:43067681:CT:TC	BRCA1	BRCA1:NM_007297:exon15:c.4859_4860delinsGA:p.K1620R,BRCA1:NM_007298:exon15:c.1688_1689delinsGA:p.K563R,BRCA1:NM_007294:exon16:c.5000_5001delinsGA:p.K1667R,BRCA1:NM_007299:exon16:c.1688_1689delinsGA:p.K563R,BRCA1:NM_007300:exon17:c.5063_5064delinsGA:p.K1688R	Benign
	17:43067681:CTT:C	BRCA1	BRCA1:NM_007297:exon15:c.4858_4859del:p.K1620Vfs*11,BRCA1:NM_007298:exon15:c.1687_1688del:p.K563Vfs*11,BRCA1:NM_007294:exon16:c.4999_5000del:p.K1667Vfs*11,BRCA1:NM_007299:exon16:c.1687_1688del:p.K563Vfs*11,BRCA1:NM_007300:exon17:c.5062_5063del:p.K1688Vfs*11	Pathogenic
	17:43067681:CT:TG	BRCA1	BRCA1:NM_007297:exon15:c.4859_4860delinsCA:p.K1620T,BRCA1:NM_007298:exon15:c.1688_1689delinsCA:p.K563T,BRCA1:NM_007294:exon16:c.5000_5001delinsCA:p.K1667T,BRCA1:NM_007299:exon16:c.1688_1689delinsCA:p.K563T,BRCA1:NM_007300:exon17:c.5063_5064delinsCA:p.K1688T	Benign
	17:43067681:CTT:GCG	BRCA1	BRCA1:NM_007297:exon15:c.4858_4860delinsCGC:p.K1620R,BRCA1:NM_007298:exon15:c.1687_1689delinsCGC:p.K563R,BRCA1:NM_007294:exon16:c.4999_5001delinsCGC:p.K1667R,BRCA1:NM_007299:exon16:c.1687_1689delinsCGC:p.K563R,BRCA1:NM_007300:exon17:c.5062_5064delinsCGC:p.K1688R	Benign
	17:43067681:CTT:GGC	BRCA1	BRCA1:NM_007297:exon15:c.4858_4860delinsGCC:p.K1620A,BRCA1:NM_007298:exon15:c.1687_1689delinsGCC:p.K563A,BRCA1:NM_007294:exon16:c.4999_5001delinsGCC:p.K1667A,BRCA1:NM_007299:exon16:c.1687_1689delinsGCC:p.K563A,BRCA1:NM_007300:exon17:c.5062_5064delinsGCC:p.K1688A	Benign
	17:43067681:CTTGTA:C	BRCA1	BRCA1:NM_007297:exon15:c.4855_4859del:p.Y1619Vfs*11,BRCA1:NM_007298:exon15:c.1684_1688del:p.Y562Vfs*11,BRCA1:NM_007294:exon16:c.4996_5000del:p.Y1666Vfs*11,BRCA1:NM_007299:exon16:c.1684_1688del:p.Y562Vfs*11,BRCA1:NM_007300:exon17:c.5059_5063del:p.Y1687Vfs*11	Pathogenic
	17:43067681:CTTGT:C	BRCA1	BRCA1:NM_007297:exon15:c.4856_4859del:p.Y1619Cfs*10,BRCA1:NM_007298:exon15:c.1685_1688del:p.Y562Cfs*10,BRCA1:NM_007294:exon16:c.4997_5000del:p.Y1666Cfs*10,BRCA1:NM_007299:exon16:c.1685_1688del:p.Y562Cfs*10,BRCA1:NM_007300:exon17:c.5060_5063del:p.Y1687Cfs*10	Pathogenic
	17:43067681:CTT:TCA	BRCA1	BRCA1:NM_007297:exon15:c.4858_4860delinsTGA:p.K1620_Y1816del,BRCA1:NM_007298:exon15:c.1687_1689delinsTGA:p.K563_Y759del,BRCA1:NM_007294:exon16:c.4999_5001delinsTGA:p.K1667_Y1863del,BRCA1:NM_007299:exon16:c.1687_1689delinsTGA:p.K563_V699del,BRCA1:NM_007300:exon17:c.5062_5064delinsTGA:p.K1688_Y1884del	Pathogenic
	17:43067681:CTT:TCG	BRCA1	BRCA1:NM_007297:exon15:c.4858_4860delinsCGA:p.K1620R,BRCA1:NM_007298:exon15:c.1687_1689delinsCGA:p.K563R,BRCA1:NM_007294:exon16:c.4999_5001delinsCGA:p.K1667R,BRCA1:NM_007299:exon16:c.1687_1689delinsCGA:p.K563R,BRCA1:NM_007300:exon17:c.5062_5064delinsCGA:p.K1688R	Benign
	17:43067681:CTT:TGC	BRCA1	BRCA1:NM_007297:exon15:c.4858_4860delinsGCA:p.K1620A,BRCA1:NM_007298:exon15:c.1687_1689delinsGCA:p.K563A,BRCA1:NM_007294:exon16:c.4999_5001delinsGCA:p.K1667A,BRCA1:NM_007299:exon16:c.1687_1689delinsGCA:p.K563A,BRCA1:NM_007300:exon17:c.5062_5064delinsGCA:p.K1688A	Benign
	17:43067681:CTT:TTA	BRCA1	BRCA1:NM_007297:exon15:c.4858_4860delinsTAA:p.K1620_Y1816del,BRCA1:NM_007298:exon15:c.1687_1689delinsTAA:p.K563_Y759del,BRCA1:NM_007294:exon16:c.4999_5001delinsTAA:p.K1667_Y1863del,BRCA1:NM_007299:exon16:c.1687_1689delinsTAA:p.K563_V699del,BRCA1:NM_007300:exon17:c.5062_5064delinsTAA:p.K1688_Y1884del	Pathogenic
	17:43067681:CTT:TTC	BRCA1	BRCA1:NM_007297:exon15:c.4858_4860delinsGAA:p.K1620E,BRCA1:NM_007298:exon15:c.1687_1689delinsGAA:p.K563E,BRCA1:NM_007294:exon16:c.4999_5001delinsGAA:p.K1667E,BRCA1:NM_007299:exon16:c.1687_1689delinsGAA:p.K563E,BRCA1:NM_007300:exon17:c.5062_5064delinsGAA:p.K1688E	Benign
	17:43067681:CTT:TTG	BRCA1	BRCA1:NM_007297:exon15:c.4858_4860delinsCAA:p.K1620Q,BRCA1:NM_007298:exon15:c.1687_1689delinsCAA:p.K563Q,BRCA1:NM_007294:exon16:c.4999_5001delinsCAA:p.K1667Q,BRCA1:NM_007299:exon16:c.1687_1689delinsCAA:p.K563Q,BRCA1:NM_007300:exon17:c.5062_5064delinsCAA:p.K1688Q	Benign
	17:43067682:T:A	BRCA1	BRCA1:NM_007297:exon15:c.A4859T:p.K1620M,BRCA1:NM_007298:exon15:c.A1688T:p.K563M,BRCA1:NM_007294:exon16:c.A5000T:p.K1667M,BRCA1:NM_007299:exon16:c.A1688T:p.K563M,BRCA1:NM_007300:exon17:c.A5063T:p.K1688M	Pathogenic	not_provided
	17:43067682:T:C	BRCA1	BRCA1:NM_007297:exon15:c.A4859G:p.K1620R,BRCA1:NM_007298:exon15:c.A1688G:p.K563R,BRCA1:NM_007294:exon16:c.A5000G:p.K1667R,BRCA1:NM_007299:exon16:c.A1688G:p.K563R,BRCA1:NM_007300:exon17:c.A5063G:p.K1688R	Benign	Conflicting_interpretations_of_pathogenicity
	17:43067682:T:G	BRCA1	BRCA1:NM_007297:exon15:c.A4859C:p.K1620T,BRCA1:NM_007298:exon15:c.A1688C:p.K563T,BRCA1:NM_007294:exon16:c.A5000C:p.K1667T,BRCA1:NM_007299:exon16:c.A1688C:p.K563T,BRCA1:NM_007300:exon17:c.A5063C:p.K1688T	Pathogenic	not_provided
	17:43067682:TT:CG	BRCA1	BRCA1:NM_007297:exon15:c.4858_4859delinsCG:p.K1620R,BRCA1:NM_007298:exon15:c.1687_1688delinsCG:p.K563R,BRCA1:NM_007294:exon16:c.4999_5000delinsCG:p.K1667R,BRCA1:NM_007299:exon16:c.1687_1688delinsCG:p.K563R,BRCA1:NM_007300:exon17:c.5062_5063delinsCG:p.K1688R	Benign
	17:43067682:TT:GC	BRCA1	BRCA1:NM_007297:exon15:c.4858_4859delinsGC:p.K1620A,BRCA1:NM_007298:exon15:c.1687_1688delinsGC:p.K563A,BRCA1:NM_007294:exon16:c.4999_5000delinsGC:p.K1667A,BRCA1:NM_007299:exon16:c.1687_1688delinsGC:p.K563A,BRCA1:NM_007300:exon17:c.5062_5063delinsGC:p.K1688A	Benign
	17:43067682:TTG:T	BRCA1	BRCA1:NM_007297:exon15:c.4857_4858del:p.Y1619*,BRCA1:NM_007298:exon15:c.1686_1687del:p.Y562*,BRCA1:NM_007294:exon16:c.4998_4999del:p.Y1666*,BRCA1:NM_007299:exon16:c.1686_1687del:p.Y562*,BRCA1:NM_007300:exon17:c.5061_5062del:p.Y1687*	Pathogenic
	17:43067682:TTGTA:C	BRCA1	BRCA1:NM_007297:exon15:c.4855_4859delinsG:p.Y1619Gfs*10,BRCA1:NM_007298:exon15:c.1684_1688delinsG:p.Y562Gfs*10,BRCA1:NM_007294:exon16:c.4996_5000delinsG:p.Y1666Gfs*10,BRCA1:NM_007299:exon16:c.1684_1688delinsG:p.Y562Gfs*10,BRCA1:NM_007300:exon17:c.5059_5063delinsG:p.Y1687Gfs*10	Pathogenic
	17:43067682:TTGTA:T	BRCA1	BRCA1:NM_007297:exon15:c.4855_4858del:p.Y1619Sfs*10,BRCA1:NM_007298:exon15:c.1684_1687del:p.Y562Sfs*10,BRCA1:NM_007294:exon16:c.4996_4999del:p.Y1666Sfs*10,BRCA1:NM_007299:exon16:c.1684_1687del:p.Y562Sfs*10,BRCA1:NM_007300:exon17:c.5059_5062del:p.Y1687Sfs*10	Pathogenic
	17:43067683:T:A	BRCA1	BRCA1:NM_007297:exon15:c.A4858T:p.K1620X,BRCA1:NM_007298:exon15:c.A1687T:p.K563X,BRCA1:NM_007294:exon16:c.A4999T:p.K1667X,BRCA1:NM_007299:exon16:c.A1687T:p.K563X,BRCA1:NM_007300:exon17:c.A5062T:p.K1688X	Pathogenic	Pathogenic
	17:43067683:T:C	BRCA1	BRCA1:NM_007297:exon15:c.A4858G:p.K1620E,BRCA1:NM_007298:exon15:c.A1687G:p.K563E,BRCA1:NM_007294:exon16:c.A4999G:p.K1667E,BRCA1:NM_007299:exon16:c.A1687G:p.K563E,BRCA1:NM_007300:exon17:c.A5062G:p.K1688E	Benign	Uncertain_significance
	17:43067683:T:G	BRCA1	BRCA1:NM_007297:exon15:c.A4858C:p.K1620Q,BRCA1:NM_007298:exon15:c.A1687C:p.K563Q,BRCA1:NM_007294:exon16:c.A4999C:p.K1667Q,BRCA1:NM_007299:exon16:c.A1687C:p.K563Q,BRCA1:NM_007300:exon17:c.A5062C:p.K1688Q	Benign	not_provided
	17:43067683:TGTACACGA:T	BRCA1	BRCA1:NM_007297:exon15:c.4850_4857del:p.L1617Qfs*12,BRCA1:NM_007298:exon15:c.1679_1686del:p.L560Qfs*12,BRCA1:NM_007294:exon16:c.4991_4998del:p.L1664Qfs*12,BRCA1:NM_007299:exon16:c.1679_1686del:p.L560Qfs*12,BRCA1:NM_007300:exon17:c.5054_5061del:p.L1685Qfs*12	Pathogenic
	17:43067683:TGTAC:T	BRCA1	BRCA1:NM_007297:exon15:c.4854_4857del:p.Y1619Sfs*10,BRCA1:NM_007298:exon15:c.1683_1686del:p.Y562Sfs*10,BRCA1:NM_007294:exon16:c.4995_4998del:p.Y1666Sfs*10,BRCA1:NM_007299:exon16:c.1683_1686del:p.Y562Sfs*10,BRCA1:NM_007300:exon17:c.5058_5061del:p.Y1687Sfs*10	Pathogenic
	17:43067683:T:TG	BRCA1	BRCA1:NM_007297:exon15:c.4857dupC:p.K1620Qfs*12,BRCA1:NM_007298:exon15:c.1686dupC:p.K563Qfs*12,BRCA1:NM_007294:exon16:c.4998dupC:p.K1667Qfs*12,BRCA1:NM_007299:exon16:c.1686dupC:p.K563Qfs*12,BRCA1:NM_007300:exon17:c.5061dupC:p.K1688Qfs*12	Pathogenic
	17:43067684:G:C	BRCA1	BRCA1:NM_007297:exon15:c.C4857G:p.Y1619X,BRCA1:NM_007298:exon15:c.C1686G:p.Y562X,BRCA1:NM_007294:exon16:c.C4998G:p.Y1666X,BRCA1:NM_007299:exon16:c.C1686G:p.Y562X,BRCA1:NM_007300:exon17:c.C5061G:p.Y1687X	Pathogenic	not_provided
	17:43067684:G:GC	BRCA1	BRCA1:NM_007297:exon15:c.4856_4857insG:p.Y1619*,BRCA1:NM_007298:exon15:c.1685_1686insG:p.Y562*,BRCA1:NM_007294:exon16:c.4997_4998insG:p.Y1666*,BRCA1:NM_007299:exon16:c.1685_1686insG:p.Y562*,BRCA1:NM_007300:exon17:c.5060_5061insG:p.Y1687*	Pathogenic
	17:43067684:G:GT	BRCA1	BRCA1:NM_007297:exon15:c.4856dupA:p.Y1619*,BRCA1:NM_007298:exon15:c.1685dupA:p.Y562*,BRCA1:NM_007294:exon16:c.4997dupA:p.Y1666*,BRCA1:NM_007299:exon16:c.1685dupA:p.Y562*,BRCA1:NM_007300:exon17:c.5060dupA:p.Y1687*	Pathogenic	Pathogenic
	17:43067684:G:GTA	BRCA1	BRCA1:NM_007297:exon15:c.4856_4857insTA:p.K1620Tfs*11,BRCA1:NM_007298:exon15:c.1685_1686insTA:p.K563Tfs*11,BRCA1:NM_007294:exon16:c.4997_4998insTA:p.K1667Tfs*11,BRCA1:NM_007299:exon16:c.1685_1686insTA:p.K563Tfs*11,BRCA1:NM_007300:exon17:c.5060_5061insTA:p.K1688Tfs*11	Pathogenic	Pathogenic
	17:43067684:G:T	BRCA1	BRCA1:NM_007297:exon15:c.C4857A:p.Y1619X,BRCA1:NM_007298:exon15:c.C1686A:p.Y562X,BRCA1:NM_007294:exon16:c.C4998A:p.Y1666X,BRCA1:NM_007299:exon16:c.C1686A:p.Y562X,BRCA1:NM_007300:exon17:c.C5061A:p.Y1687X	Pathogenic	Pathogenic
	17:43067684:GT:AA	BRCA1	BRCA1:NM_007297:exon15:c.4856_4857delinsTT:p.Y1619F,BRCA1:NM_007298:exon15:c.1685_1686delinsTT:p.Y562F,BRCA1:NM_007294:exon16:c.4997_4998delinsTT:p.Y1666F,BRCA1:NM_007299:exon16:c.1685_1686delinsTT:p.Y562F,BRCA1:NM_007300:exon17:c.5060_5061delinsTT:p.Y1687F	Benign
	17:43067684:GTA:ACT	BRCA1	BRCA1:NM_007297:exon15:c.4855_4857delinsAGT:p.Y1619S,BRCA1:NM_007298:exon15:c.1684_1686delinsAGT:p.Y562S,BRCA1:NM_007294:exon16:c.4996_4998delinsAGT:p.Y1666S,BRCA1:NM_007299:exon16:c.1684_1686delinsAGT:p.Y562S,BRCA1:NM_007300:exon17:c.5059_5061delinsAGT:p.Y1687S	Benign
	17:43067684:GTA:AGC	BRCA1	BRCA1:NM_007297:exon15:c.4855_4857delinsGCT:p.Y1619A,BRCA1:NM_007298:exon15:c.1684_1686delinsGCT:p.Y562A,BRCA1:NM_007294:exon16:c.4996_4998delinsGCT:p.Y1666A,BRCA1:NM_007299:exon16:c.1684_1686delinsGCT:p.Y562A,BRCA1:NM_007300:exon17:c.5059_5061delinsGCT:p.Y1687A	Benign
	17:43067684:GTA:ATC	BRCA1	BRCA1:NM_007297:exon15:c.4855_4857delinsGAT:p.Y1619D,BRCA1:NM_007298:exon15:c.1684_1686delinsGAT:p.Y562D,BRCA1:NM_007294:exon16:c.4996_4998delinsGAT:p.Y1666D,BRCA1:NM_007299:exon16:c.1684_1686delinsGAT:p.Y562D,BRCA1:NM_007300:exon17:c.5059_5061delinsGAT:p.Y1687D	Benign
	17:43067684:GTA:ATG	BRCA1	BRCA1:NM_007297:exon15:c.4855_4857delinsCAT:p.Y1619H,BRCA1:NM_007298:exon15:c.1684_1686delinsCAT:p.Y562H,BRCA1:NM_007294:exon16:c.4996_4998delinsCAT:p.Y1666H,BRCA1:NM_007299:exon16:c.1684_1686delinsCAT:p.Y562H,BRCA1:NM_007300:exon17:c.5059_5061delinsCAT:p.Y1687H	Benign
	17:43067684:GTA:ATT	BRCA1	BRCA1:NM_007297:exon15:c.4855_4857delinsAAT:p.Y1619N,BRCA1:NM_007298:exon15:c.1684_1686delinsAAT:p.Y562N,BRCA1:NM_007294:exon16:c.4996_4998delinsAAT:p.Y1666N,BRCA1:NM_007299:exon16:c.1684_1686delinsAAT:p.Y562N,BRCA1:NM_007300:exon17:c.5059_5061delinsAAT:p.Y1687N	Benign
	17:43067684:GT:AC	BRCA1	BRCA1:NM_007297:exon15:c.4856_4857delinsGT:p.Y1619C,BRCA1:NM_007298:exon15:c.1685_1686delinsGT:p.Y562C,BRCA1:NM_007294:exon16:c.4997_4998delinsGT:p.Y1666C,BRCA1:NM_007299:exon16:c.1685_1686delinsGT:p.Y562C,BRCA1:NM_007300:exon17:c.5060_5061delinsGT:p.Y1687C	Benign
	17:43067684:GTA:CGC	BRCA1	BRCA1:NM_007297:exon15:c.4855_4857delinsGCG:p.Y1619A,BRCA1:NM_007298:exon15:c.1684_1686delinsGCG:p.Y562A,BRCA1:NM_007294:exon16:c.4996_4998delinsGCG:p.Y1666A,BRCA1:NM_007299:exon16:c.1684_1686delinsGCG:p.Y562A,BRCA1:NM_007300:exon17:c.5059_5061delinsGCG:p.Y1687A	Benign
	17:43067684:GT:AG	BRCA1	BRCA1:NM_007297:exon15:c.4856_4857delinsCT:p.Y1619S,BRCA1:NM_007298:exon15:c.1685_1686delinsCT:p.Y562S,BRCA1:NM_007294:exon16:c.4997_4998delinsCT:p.Y1666S,BRCA1:NM_007299:exon16:c.1685_1686delinsCT:p.Y562S,BRCA1:NM_007300:exon17:c.5060_5061delinsCT:p.Y1687S	Benign
	17:43067684:GTA:TGC	BRCA1	BRCA1:NM_007297:exon15:c.4855_4857delinsGCA:p.Y1619A,BRCA1:NM_007298:exon15:c.1684_1686delinsGCA:p.Y562A,BRCA1:NM_007294:exon16:c.4996_4998delinsGCA:p.Y1666A,BRCA1:NM_007299:exon16:c.1684_1686delinsGCA:p.Y562A,BRCA1:NM_007300:exon17:c.5059_5061delinsGCA:p.Y1687A	Benign
	17:43067684:GT:CG	BRCA1	BRCA1:NM_007297:exon15:c.4856_4857delinsCG:p.Y1619S,BRCA1:NM_007298:exon15:c.1685_1686delinsCG:p.Y562S,BRCA1:NM_007294:exon16:c.4997_4998delinsCG:p.Y1666S,BRCA1:NM_007299:exon16:c.1685_1686delinsCG:p.Y562S,BRCA1:NM_007300:exon17:c.5060_5061delinsCG:p.Y1687S	Benign
	17:43067684:GT:TC	BRCA1	BRCA1:NM_007297:exon15:c.4856_4857delinsGA:p.Y1619_Y1816del,BRCA1:NM_007298:exon15:c.1685_1686delinsGA:p.Y562_Y759del,BRCA1:NM_007294:exon16:c.4997_4998delinsGA:p.Y1666_Y1863del,BRCA1:NM_007299:exon16:c.1685_1686delinsGA:p.Y562_V699del,BRCA1:NM_007300:exon17:c.5060_5061delinsGA:p.Y1687_Y1884del	Pathogenic
	17:43067684:GT:TG	BRCA1	BRCA1:NM_007297:exon15:c.4856_4857delinsCA:p.Y1619S,BRCA1:NM_007298:exon15:c.1685_1686delinsCA:p.Y562S,BRCA1:NM_007294:exon16:c.4997_4998delinsCA:p.Y1666S,BRCA1:NM_007299:exon16:c.1685_1686delinsCA:p.Y562S,BRCA1:NM_007300:exon17:c.5060_5061delinsCA:p.Y1687S	Benign
	17:43067685:T:A	BRCA1	BRCA1:NM_007297:exon15:c.A4856T:p.Y1619F,BRCA1:NM_007298:exon15:c.A1685T:p.Y562F,BRCA1:NM_007294:exon16:c.A4997T:p.Y1666F,BRCA1:NM_007299:exon16:c.A1685T:p.Y562F,BRCA1:NM_007300:exon17:c.A5060T:p.Y1687F	Benign	not_provided
	17:43067685:TACACG:T	BRCA1	BRCA1:NM_007297:exon15:c.4851_4855del:p.V1618Qfs*12,BRCA1:NM_007298:exon15:c.1680_1684del:p.V561Qfs*12,BRCA1:NM_007294:exon16:c.4992_4996del:p.V1665Qfs*12,BRCA1:NM_007299:exon16:c.1680_1684del:p.V561Qfs*12,BRCA1:NM_007300:exon17:c.5055_5059del:p.V1686Qfs*12	Pathogenic
	17:43067685:TA:CT	BRCA1	BRCA1:NM_007297:exon15:c.4855_4856delinsAG:p.Y1619S,BRCA1:NM_007298:exon15:c.1684_1685delinsAG:p.Y562S,BRCA1:NM_007294:exon16:c.4996_4997delinsAG:p.Y1666S,BRCA1:NM_007299:exon16:c.1684_1685delinsAG:p.Y562S,BRCA1:NM_007300:exon17:c.5059_5060delinsAG:p.Y1687S	Benign
	17:43067685:TAC:T	BRCA1	BRCA1:NM_007297:exon15:c.4854_4855del:p.Y1619Qfs*12,BRCA1:NM_007298:exon15:c.1683_1684del:p.Y562Qfs*12,BRCA1:NM_007294:exon16:c.4995_4996del:p.Y1666Qfs*12,BRCA1:NM_007299:exon16:c.1683_1684del:p.Y562Qfs*12,BRCA1:NM_007300:exon17:c.5058_5059del:p.Y1687Qfs*12	Pathogenic
	17:43067685:TA:GC	BRCA1	BRCA1:NM_007297:exon15:c.4855_4856delinsGC:p.Y1619A,BRCA1:NM_007298:exon15:c.1684_1685delinsGC:p.Y562A,BRCA1:NM_007294:exon16:c.4996_4997delinsGC:p.Y1666A,BRCA1:NM_007299:exon16:c.1684_1685delinsGC:p.Y562A,BRCA1:NM_007300:exon17:c.5059_5060delinsGC:p.Y1687A	Benign
	17:43067685:T:C	BRCA1	BRCA1:NM_007297:exon15:c.A4856G:p.Y1619C,BRCA1:NM_007298:exon15:c.A1685G:p.Y562C,BRCA1:NM_007294:exon16:c.A4997G:p.Y1666C,BRCA1:NM_007299:exon16:c.A1685G:p.Y562C,BRCA1:NM_007300:exon17:c.A5060G:p.Y1687C	Benign	Conflicting_interpretations_of_pathogenicity
	17:43067685:T:G	BRCA1	BRCA1:NM_007297:exon15:c.A4856C:p.Y1619S,BRCA1:NM_007298:exon15:c.A1685C:p.Y562S,BRCA1:NM_007294:exon16:c.A4997C:p.Y1666S,BRCA1:NM_007299:exon16:c.A1685C:p.Y562S,BRCA1:NM_007300:exon17:c.A5060C:p.Y1687S	Benign	not_provided
	17:43067685:T:TA	BRCA1	BRCA1:NM_007297:exon15:c.4855dupT:p.Y1619Lfs*13,BRCA1:NM_007298:exon15:c.1684dupT:p.Y562Lfs*13,BRCA1:NM_007294:exon16:c.4996dupT:p.Y1666Lfs*13,BRCA1:NM_007299:exon16:c.1684dupT:p.Y562Lfs*13,BRCA1:NM_007300:exon17:c.5059dupT:p.Y1687Lfs*13	Pathogenic
	17:43067685:T:TG	BRCA1	BRCA1:NM_007297:exon15:c.4855_4856insC:p.Y1619Sfs*13,BRCA1:NM_007298:exon15:c.1684_1685insC:p.Y562Sfs*13,BRCA1:NM_007294:exon16:c.4996_4997insC:p.Y1666Sfs*13,BRCA1:NM_007299:exon16:c.1684_1685insC:p.Y562Sfs*13,BRCA1:NM_007300:exon17:c.5059_5060insC:p.Y1687Sfs*13	Pathogenic
	17:43067685:T:TGTTG	BRCA1	BRCA1:NM_007297:exon15:c.4855_4856insCAAC:p.Y1619Sfs*14,BRCA1:NM_007298:exon15:c.1684_1685insCAAC:p.Y562Sfs*14,BRCA1:NM_007294:exon16:c.4996_4997insCAAC:p.Y1666Sfs*14,BRCA1:NM_007299:exon16:c.1684_1685insCAAC:p.Y562Sfs*14,BRCA1:NM_007300:exon17:c.5059_5060insCAAC:p.Y1687Sfs*14	Pathogenic
	17:43067685:T:TTA	BRCA1	BRCA1:NM_007297:exon15:c.4855_4856insTA:p.Y1619Lfs*12,BRCA1:NM_007298:exon15:c.1684_1685insTA:p.Y562Lfs*12,BRCA1:NM_007294:exon16:c.4996_4997insTA:p.Y1666Lfs*12,BRCA1:NM_007299:exon16:c.1684_1685insTA:p.Y562Lfs*12,BRCA1:NM_007300:exon17:c.5059_5060insTA:p.Y1687Lfs*12	Pathogenic
	17:43067686:A:AGGCAAACTTGTAC	BRCA1	BRCA1:NM_007297:exon15:c.4854_4855insGTACAAGTTTGCC:p.Y1619Vfs*17,BRCA1:NM_007298:exon15:c.1683_1684insGTACAAGTTTGCC:p.Y562Vfs*17,BRCA1:NM_007294:exon16:c.4995_4996insGTACAAGTTTGCC:p.Y1666Vfs*17,BRCA1:NM_007299:exon16:c.1683_1684insGTACAAGTTTGCC:p.Y562Vfs*17,BRCA1:NM_007300:exon17:c.5058_5059insGTACAAGTTTGCC:p.Y1687Vfs*17	Pathogenic
	17:43067686:A:AGTTG	BRCA1	BRCA1:NM_007297:exon15:c.4854_4855insCAAC:p.Y1619Qfs*14,BRCA1:NM_007298:exon15:c.1683_1684insCAAC:p.Y562Qfs*14,BRCA1:NM_007294:exon16:c.4995_4996insCAAC:p.Y1666Qfs*14,BRCA1:NM_007299:exon16:c.1683_1684insCAAC:p.Y562Qfs*14,BRCA1:NM_007300:exon17:c.5058_5059insCAAC:p.Y1687Qfs*14	Pathogenic
	17:43067686:A:C	BRCA1	BRCA1:NM_007297:exon15:c.T4855G:p.Y1619D,BRCA1:NM_007298:exon15:c.T1684G:p.Y562D,BRCA1:NM_007294:exon16:c.T4996G:p.Y1666D,BRCA1:NM_007299:exon16:c.T1684G:p.Y562D,BRCA1:NM_007300:exon17:c.T5059G:p.Y1687D	Benign	not_provided
	17:43067686:A:G	BRCA1	BRCA1:NM_007297:exon15:c.T4855C:p.Y1619H,BRCA1:NM_007298:exon15:c.T1684C:p.Y562H,BRCA1:NM_007294:exon16:c.T4996C:p.Y1666H,BRCA1:NM_007299:exon16:c.T1684C:p.Y562H,BRCA1:NM_007300:exon17:c.T5059C:p.Y1687H	Benign	not_provided
	17:43067687:CA:AC	BRCA1	BRCA1:NM_007297:exon15:c.4853_4854delinsGT:p.V1618G,BRCA1:NM_007298:exon15:c.1682_1683delinsGT:p.V561G,BRCA1:NM_007294:exon16:c.4994_4995delinsGT:p.V1665G,BRCA1:NM_007299:exon16:c.1682_1683delinsGT:p.V561G,BRCA1:NM_007300:exon17:c.5057_5058delinsGT:p.V1686G	Benign
	17:43067687:CA:AG	BRCA1	BRCA1:NM_007297:exon15:c.4853_4854delinsCT:p.V1618A,BRCA1:NM_007298:exon15:c.1682_1683delinsCT:p.V561A,BRCA1:NM_007294:exon16:c.4994_4995delinsCT:p.V1665A,BRCA1:NM_007299:exon16:c.1682_1683delinsCT:p.V561A,BRCA1:NM_007300:exon17:c.5057_5058delinsCT:p.V1686A	Benign
	17:43067687:CAC:AAA	BRCA1	BRCA1:NM_007297:exon15:c.4852_4854delinsTTT:p.V1618F,BRCA1:NM_007298:exon15:c.1681_1683delinsTTT:p.V561F,BRCA1:NM_007294:exon16:c.4993_4995delinsTTT:p.V1665F,BRCA1:NM_007299:exon16:c.1681_1683delinsTTT:p.V561F,BRCA1:NM_007300:exon17:c.5056_5058delinsTTT:p.V1686F	Benign
	17:43067687:CAC:AAG	BRCA1	BRCA1:NM_007297:exon15:c.4852_4854delinsCTT:p.V1618L,BRCA1:NM_007298:exon15:c.1681_1683delinsCTT:p.V561L,BRCA1:NM_007294:exon16:c.4993_4995delinsCTT:p.V1665L,BRCA1:NM_007299:exon16:c.1681_1683delinsCTT:p.V561L,BRCA1:NM_007300:exon17:c.5056_5058delinsCTT:p.V1686L	Benign
	17:43067687:CAC:AAT	BRCA1	BRCA1:NM_007297:exon15:c.4852_4854delinsATT:p.V1618I,BRCA1:NM_007298:exon15:c.1681_1683delinsATT:p.V561I,BRCA1:NM_007294:exon16:c.4993_4995delinsATT:p.V1665I,BRCA1:NM_007299:exon16:c.1681_1683delinsATT:p.V561I,BRCA1:NM_007300:exon17:c.5056_5058delinsATT:p.V1686I	Benign
	17:43067687:CAC:GAA	BRCA1	BRCA1:NM_007297:exon15:c.4852_4854delinsTTC:p.V1618F,BRCA1:NM_007298:exon15:c.1681_1683delinsTTC:p.V561F,BRCA1:NM_007294:exon16:c.4993_4995delinsTTC:p.V1665F,BRCA1:NM_007299:exon16:c.1681_1683delinsTTC:p.V561F,BRCA1:NM_007300:exon17:c.5056_5058delinsTTC:p.V1686F	Benign
	17:43067687:CACGA:C	BRCA1	BRCA1:NM_007297:exon15:c.4850_4853del:p.L1617Rfs*12,BRCA1:NM_007298:exon15:c.1679_1682del:p.L560Rfs*12,BRCA1:NM_007294:exon16:c.4991_4994del:p.L1664Rfs*12,BRCA1:NM_007299:exon16:c.1679_1682del:p.L560Rfs*12,BRCA1:NM_007300:exon17:c.5054_5057del:p.L1685Rfs*12	Pathogenic
	17:43067687:CAC:GAG	BRCA1	BRCA1:NM_007297:exon15:c.4852_4854delinsCTC:p.V1618L,BRCA1:NM_007298:exon15:c.1681_1683delinsCTC:p.V561L,BRCA1:NM_007294:exon16:c.4993_4995delinsCTC:p.V1665L,BRCA1:NM_007299:exon16:c.1681_1683delinsCTC:p.V561L,BRCA1:NM_007300:exon17:c.5056_5058delinsCTC:p.V1686L	Benign
	17:43067687:CACGAG:C	BRCA1	BRCA1:NM_007297:exon15:c.4849_4853del:p.L1617Vfs*13,BRCA1:NM_007298:exon15:c.1678_1682del:p.L560Vfs*13,BRCA1:NM_007294:exon16:c.4990_4994del:p.L1664Vfs*13,BRCA1:NM_007299:exon16:c.1678_1682del:p.L560Vfs*13,BRCA1:NM_007300:exon17:c.5053_5057del:p.L1685Vfs*13	Pathogenic
	17:43067687:CAC:GAT	BRCA1	BRCA1:NM_007297:exon15:c.4852_4854delinsATC:p.V1618I,BRCA1:NM_007298:exon15:c.1681_1683delinsATC:p.V561I,BRCA1:NM_007294:exon16:c.4993_4995delinsATC:p.V1665I,BRCA1:NM_007299:exon16:c.1681_1683delinsATC:p.V561I,BRCA1:NM_007300:exon17:c.5056_5058delinsATC:p.V1686I	Benign
	17:43067687:CAC:TAA	BRCA1	BRCA1:NM_007297:exon15:c.4852_4854delinsTTA:p.V1618L,BRCA1:NM_007298:exon15:c.1681_1683delinsTTA:p.V561L,BRCA1:NM_007294:exon16:c.4993_4995delinsTTA:p.V1665L,BRCA1:NM_007299:exon16:c.1681_1683delinsTTA:p.V561L,BRCA1:NM_007300:exon17:c.5056_5058delinsTTA:p.V1686L	Benign
	17:43067687:CAC:TAG	BRCA1	BRCA1:NM_007297:exon15:c.4852_4854delinsCTA:p.V1618L,BRCA1:NM_007298:exon15:c.1681_1683delinsCTA:p.V561L,BRCA1:NM_007294:exon16:c.4993_4995delinsCTA:p.V1665L,BRCA1:NM_007299:exon16:c.1681_1683delinsCTA:p.V561L,BRCA1:NM_007300:exon17:c.5056_5058delinsCTA:p.V1686L	Benign
	17:43067687:CAC:TAT	BRCA1	BRCA1:NM_007297:exon15:c.4852_4854delinsATA:p.V1618I,BRCA1:NM_007298:exon15:c.1681_1683delinsATA:p.V561I,BRCA1:NM_007294:exon16:c.4993_4995delinsATA:p.V1665I,BRCA1:NM_007299:exon16:c.1681_1683delinsATA:p.V561I,BRCA1:NM_007300:exon17:c.5056_5058delinsATA:p.V1686I	Benign
	17:43067687:CA:GC	BRCA1	BRCA1:NM_007297:exon15:c.4853_4854delinsGC:p.V1618G,BRCA1:NM_007298:exon15:c.1682_1683delinsGC:p.V561G,BRCA1:NM_007294:exon16:c.4994_4995delinsGC:p.V1665G,BRCA1:NM_007299:exon16:c.1682_1683delinsGC:p.V561G,BRCA1:NM_007300:exon17:c.5057_5058delinsGC:p.V1686G	Benign
	17:43067687:CA:GG	BRCA1	BRCA1:NM_007297:exon15:c.4853_4854delinsCC:p.V1618A,BRCA1:NM_007298:exon15:c.1682_1683delinsCC:p.V561A,BRCA1:NM_007294:exon16:c.4994_4995delinsCC:p.V1665A,BRCA1:NM_007299:exon16:c.1682_1683delinsCC:p.V561A,BRCA1:NM_007300:exon17:c.5057_5058delinsCC:p.V1686A	Benign
	17:43067687:CA:TC	BRCA1	BRCA1:NM_007297:exon15:c.4853_4854delinsGA:p.V1618G,BRCA1:NM_007298:exon15:c.1682_1683delinsGA:p.V561G,BRCA1:NM_007294:exon16:c.4994_4995delinsGA:p.V1665G,BRCA1:NM_007299:exon16:c.1682_1683delinsGA:p.V561G,BRCA1:NM_007300:exon17:c.5057_5058delinsGA:p.V1686G	Benign
	17:43067687:CA:TG	BRCA1	BRCA1:NM_007297:exon15:c.4853_4854delinsCA:p.V1618A,BRCA1:NM_007298:exon15:c.1682_1683delinsCA:p.V561A,BRCA1:NM_007294:exon16:c.4994_4995delinsCA:p.V1665A,BRCA1:NM_007299:exon16:c.1682_1683delinsCA:p.V561A,BRCA1:NM_007300:exon17:c.5057_5058delinsCA:p.V1686A	Benign
	17:43067687:CA:TT	BRCA1	BRCA1:NM_007297:exon15:c.4853_4854delinsAA:p.V1618E,BRCA1:NM_007298:exon15:c.1682_1683delinsAA:p.V561E,BRCA1:NM_007294:exon16:c.4994_4995delinsAA:p.V1665E,BRCA1:NM_007299:exon16:c.1682_1683delinsAA:p.V561E,BRCA1:NM_007300:exon17:c.5057_5058delinsAA:p.V1686E	Benign
	17:43067687:C:G	BRCA1	BRCA1:NM_007297:exon15:c.G4854C:p.V1618V,BRCA1:NM_007298:exon15:c.G1683C:p.V561V,BRCA1:NM_007294:exon16:c.G4995C:p.V1665V,BRCA1:NM_007299:exon16:c.G1683C:p.V561V,BRCA1:NM_007300:exon17:c.G5058C:p.V1686V	Benign	not_provided
	17:43067688:A:AC	BRCA1	BRCA1:NM_007297:exon15:c.4852dupG:p.V1618Gfs*14,BRCA1:NM_007298:exon15:c.1681dupG:p.V561Gfs*14,BRCA1:NM_007294:exon16:c.4993dupG:p.V1665Gfs*14,BRCA1:NM_007299:exon16:c.1681dupG:p.V561Gfs*14,BRCA1:NM_007300:exon17:c.5056dupG:p.V1686Gfs*14	Pathogenic
	17:43067688:A:AG	BRCA1	BRCA1:NM_007297:exon15:c.4852_4853insC:p.V1618Afs*14,BRCA1:NM_007298:exon15:c.1681_1682insC:p.V561Afs*14,BRCA1:NM_007294:exon16:c.4993_4994insC:p.V1665Afs*14,BRCA1:NM_007299:exon16:c.1681_1682insC:p.V561Afs*14,BRCA1:NM_007300:exon17:c.5056_5057insC:p.V1686Afs*14	Pathogenic
	17:43067688:A:AGAGC	BRCA1	BRCA1:NM_007297:exon15:c.4852_4853insGCTC:p.V1618Gfs*15,BRCA1:NM_007298:exon15:c.1681_1682insGCTC:p.V561Gfs*15,BRCA1:NM_007294:exon16:c.4993_4994insGCTC:p.V1665Gfs*15,BRCA1:NM_007299:exon16:c.1681_1682insGCTC:p.V561Gfs*15,BRCA1:NM_007300:exon17:c.5056_5057insGCTC:p.V1686Gfs*15	Pathogenic
	17:43067688:ACG:A	BRCA1	BRCA1:NM_007297:exon15:c.4851_4852del:p.Y1619Qfs*12,BRCA1:NM_007298:exon15:c.1680_1681del:p.Y562Qfs*12,BRCA1:NM_007294:exon16:c.4992_4993del:p.Y1666Qfs*12,BRCA1:NM_007299:exon16:c.1680_1681del:p.Y562Qfs*12,BRCA1:NM_007300:exon17:c.5055_5056del:p.Y1687Qfs*12	Pathogenic
	17:43067688:ACGAG:A	BRCA1	BRCA1:NM_007297:exon15:c.4849_4852del:p.L1617Cfs*12,BRCA1:NM_007298:exon15:c.1678_1681del:p.L560Cfs*12,BRCA1:NM_007294:exon16:c.4990_4993del:p.L1664Cfs*12,BRCA1:NM_007299:exon16:c.1678_1681del:p.L560Cfs*12,BRCA1:NM_007300:exon17:c.5053_5056del:p.L1685Cfs*12	Pathogenic
	17:43067688:ACGAGC:A	BRCA1	BRCA1:NM_007297:exon15:c.4848_4852del:p.M1616Ifs*14,BRCA1:NM_007298:exon15:c.1677_1681del:p.M559Ifs*14,BRCA1:NM_007294:exon16:c.4989_4993del:p.M1663Ifs*14,BRCA1:NM_007299:exon16:c.1677_1681del:p.M559Ifs*14,BRCA1:NM_007300:exon17:c.5052_5056del:p.M1684Ifs*14	Pathogenic
	17:43067688:A:G	BRCA1	BRCA1:NM_007297:exon15:c.T4853C:p.V1618A,BRCA1:NM_007298:exon15:c.T1682C:p.V561A,BRCA1:NM_007294:exon16:c.T4994C:p.V1665A,BRCA1:NM_007299:exon16:c.T1682C:p.V561A,BRCA1:NM_007300:exon17:c.T5057C:p.V1686A	Benign	not_provided
	17:43067688:A:T	BRCA1	BRCA1:NM_007297:exon15:c.T4853A:p.V1618E,BRCA1:NM_007298:exon15:c.T1682A:p.V561E,BRCA1:NM_007294:exon16:c.T4994A:p.V1665E,BRCA1:NM_007299:exon16:c.T1682A:p.V561E,BRCA1:NM_007300:exon17:c.T5057A:p.V1686E	Pathogenic	Uncertain_significance
	17:43067689:C:A	BRCA1	BRCA1:NM_007297:exon15:c.G4852T:p.V1618L,BRCA1:NM_007298:exon15:c.G1681T:p.V561L,BRCA1:NM_007294:exon16:c.G4993T:p.V1665L,BRCA1:NM_007299:exon16:c.G1681T:p.V561L,BRCA1:NM_007300:exon17:c.G5056T:p.V1686L	Benign	Uncertain_significance
	17:43067689:C:CCA	BRCA1	BRCA1:NM_007297:exon15:c.4851_4852insTG:p.V1618Wfs*13,BRCA1:NM_007298:exon15:c.1680_1681insTG:p.V561Wfs*13,BRCA1:NM_007294:exon16:c.4992_4993insTG:p.V1665Wfs*13,BRCA1:NM_007299:exon16:c.1680_1681insTG:p.V561Wfs*13,BRCA1:NM_007300:exon17:c.5055_5056insTG:p.V1686Wfs*13	Pathogenic
	17:43067689:C:G	BRCA1	BRCA1:NM_007297:exon15:c.G4852C:p.V1618L,BRCA1:NM_007298:exon15:c.G1681C:p.V561L,BRCA1:NM_007294:exon16:c.G4993C:p.V1665L,BRCA1:NM_007299:exon16:c.G1681C:p.V561L,BRCA1:NM_007300:exon17:c.G5056C:p.V1686L	Benign	Conflicting_interpretations_of_pathogenicity
	17:43067689:CGA:C	BRCA1	BRCA1:NM_007297:exon15:c.4850_4851del:p.L1617Rfs*14,BRCA1:NM_007298:exon15:c.1679_1680del:p.L560Rfs*14,BRCA1:NM_007294:exon16:c.4991_4992del:p.L1664Rfs*14,BRCA1:NM_007299:exon16:c.1679_1680del:p.L560Rfs*14,BRCA1:NM_007300:exon17:c.5054_5055del:p.L1685Rfs*14	Pathogenic
	17:43067689:C:T	BRCA1	BRCA1:NM_007297:exon15:c.G4852A:p.V1618M,BRCA1:NM_007298:exon15:c.G1681A:p.V561M,BRCA1:NM_007294:exon16:c.G4993A:p.V1665M,BRCA1:NM_007299:exon16:c.G1681A:p.V561M,BRCA1:NM_007300:exon17:c.G5056A:p.V1686M	Benign	Conflicting_interpretations_of_pathogenicity
	17:43067690:GA:AC	BRCA1	BRCA1:NM_007297:exon15:c.4850_4851delinsGT:p.L1617R,BRCA1:NM_007298:exon15:c.1679_1680delinsGT:p.L560R,BRCA1:NM_007294:exon16:c.4991_4992delinsGT:p.L1664R,BRCA1:NM_007299:exon16:c.1679_1680delinsGT:p.L560R,BRCA1:NM_007300:exon17:c.5054_5055delinsGT:p.L1685R	Benign
	17:43067690:GA:AG	BRCA1	BRCA1:NM_007297:exon15:c.4850_4851delinsCT:p.L1617P,BRCA1:NM_007298:exon15:c.1679_1680delinsCT:p.L560P,BRCA1:NM_007294:exon16:c.4991_4992delinsCT:p.L1664P,BRCA1:NM_007299:exon16:c.1679_1680delinsCT:p.L560P,BRCA1:NM_007300:exon17:c.5054_5055delinsCT:p.L1685P	Benign
	17:43067690:GA:AT	BRCA1	BRCA1:NM_007297:exon15:c.4850_4851delinsAT:p.L1617H,BRCA1:NM_007298:exon15:c.1679_1680delinsAT:p.L560H,BRCA1:NM_007294:exon16:c.4991_4992delinsAT:p.L1664H,BRCA1:NM_007299:exon16:c.1679_1680delinsAT:p.L560H,BRCA1:NM_007300:exon17:c.5054_5055delinsAT:p.L1685H	Benign
	17:43067690:GA:CC	BRCA1	BRCA1:NM_007297:exon15:c.4850_4851delinsGG:p.L1617R,BRCA1:NM_007298:exon15:c.1679_1680delinsGG:p.L560R,BRCA1:NM_007294:exon16:c.4991_4992delinsGG:p.L1664R,BRCA1:NM_007299:exon16:c.1679_1680delinsGG:p.L560R,BRCA1:NM_007300:exon17:c.5054_5055delinsGG:p.L1685R	Benign
	17:43067690:GA:CG	BRCA1	BRCA1:NM_007297:exon15:c.4850_4851delinsCG:p.L1617P,BRCA1:NM_007298:exon15:c.1679_1680delinsCG:p.L560P,BRCA1:NM_007294:exon16:c.4991_4992delinsCG:p.L1664P,BRCA1:NM_007299:exon16:c.1679_1680delinsCG:p.L560P,BRCA1:NM_007300:exon17:c.5054_5055delinsCG:p.L1685P	Benign
	17:43067690:GAG:AAA	BRCA1	BRCA1:NM_007297:exon15:c.4849_4851delinsTTT:p.L1617F,BRCA1:NM_007298:exon15:c.1678_1680delinsTTT:p.L560F,BRCA1:NM_007294:exon16:c.4990_4992delinsTTT:p.L1664F,BRCA1:NM_007299:exon16:c.1678_1680delinsTTT:p.L560F,BRCA1:NM_007300:exon17:c.5053_5055delinsTTT:p.L1685F	Benign
	17:43067690:GAG:AAC	BRCA1	BRCA1:NM_007297:exon15:c.4849_4851delinsGTT:p.L1617V,BRCA1:NM_007298:exon15:c.1678_1680delinsGTT:p.L560V,BRCA1:NM_007294:exon16:c.4990_4992delinsGTT:p.L1664V,BRCA1:NM_007299:exon16:c.1678_1680delinsGTT:p.L560V,BRCA1:NM_007300:exon17:c.5053_5055delinsGTT:p.L1685V	Benign
	17:43067690:GAG:AAT	BRCA1	BRCA1:NM_007297:exon15:c.4849_4851delinsATT:p.L1617I,BRCA1:NM_007298:exon15:c.1678_1680delinsATT:p.L560I,BRCA1:NM_007294:exon16:c.4990_4992delinsATT:p.L1664I,BRCA1:NM_007299:exon16:c.1678_1680delinsATT:p.L560I,BRCA1:NM_007300:exon17:c.5053_5055delinsATT:p.L1685I	Benign
	17:43067690:GAG:CAA	BRCA1	BRCA1:NM_007297:exon15:c.4849_4851delinsTTG:p.L1617L,BRCA1:NM_007298:exon15:c.1678_1680delinsTTG:p.L560L,BRCA1:NM_007294:exon16:c.4990_4992delinsTTG:p.L1664L,BRCA1:NM_007299:exon16:c.1678_1680delinsTTG:p.L560L,BRCA1:NM_007300:exon17:c.5053_5055delinsTTG:p.L1685L	Benign
	17:43067690:GAG:CAC	BRCA1	BRCA1:NM_007297:exon15:c.4849_4851delinsGTG:p.L1617V,BRCA1:NM_007298:exon15:c.1678_1680delinsGTG:p.L560V,BRCA1:NM_007294:exon16:c.4990_4992delinsGTG:p.L1664V,BRCA1:NM_007299:exon16:c.1678_1680delinsGTG:p.L560V,BRCA1:NM_007300:exon17:c.5053_5055delinsGTG:p.L1685V	Benign
	17:43067690:GAG:CCT	BRCA1	BRCA1:NM_007297:exon15:c.4849_4851delinsAGG:p.L1617R,BRCA1:NM_007298:exon15:c.1678_1680delinsAGG:p.L560R,BRCA1:NM_007294:exon16:c.4990_4992delinsAGG:p.L1664R,BRCA1:NM_007299:exon16:c.1678_1680delinsAGG:p.L560R,BRCA1:NM_007300:exon17:c.5053_5055delinsAGG:p.L1685R	Benign
	17:43067690:GAGC:G	BRCA1	BRCA1:NM_007297:exon15:c.4848_4850del:p.M1616_L1617delinsI,BRCA1:NM_007298:exon15:c.1677_1679del:p.M559_L560delinsI,BRCA1:NM_007294:exon16:c.4989_4991del:p.M1663_L1664delinsI,BRCA1:NM_007299:exon16:c.1677_1679del:p.M559_L560delinsI,BRCA1:NM_007300:exon17:c.5052_5054del:p.M1684_L1685delinsI	Pathogenic
	17:43067690:GAG:TAA	BRCA1	BRCA1:NM_007297:exon15:c.4849_4851delinsTTA:p.L1617L,BRCA1:NM_007298:exon15:c.1678_1680delinsTTA:p.L560L,BRCA1:NM_007294:exon16:c.4990_4992delinsTTA:p.L1664L,BRCA1:NM_007299:exon16:c.1678_1680delinsTTA:p.L560L,BRCA1:NM_007300:exon17:c.5053_5055delinsTTA:p.L1685L	Benign
	17:43067690:GAG:TAC	BRCA1	BRCA1:NM_007297:exon15:c.4849_4851delinsGTA:p.L1617V,BRCA1:NM_007298:exon15:c.1678_1680delinsGTA:p.L560V,BRCA1:NM_007294:exon16:c.4990_4992delinsGTA:p.L1664V,BRCA1:NM_007299:exon16:c.1678_1680delinsGTA:p.L560V,BRCA1:NM_007300:exon17:c.5053_5055delinsGTA:p.L1685V	Benign
	17:43067690:GAG:TAT	BRCA1	BRCA1:NM_007297:exon15:c.4849_4851delinsATA:p.L1617I,BRCA1:NM_007298:exon15:c.1678_1680delinsATA:p.L560I,BRCA1:NM_007294:exon16:c.4990_4992delinsATA:p.L1664I,BRCA1:NM_007299:exon16:c.1678_1680delinsATA:p.L560I,BRCA1:NM_007300:exon17:c.5053_5055delinsATA:p.L1685I	Benign
	17:43067690:GAG:TCT	BRCA1	BRCA1:NM_007297:exon15:c.4849_4851delinsAGA:p.L1617R,BRCA1:NM_007298:exon15:c.1678_1680delinsAGA:p.L560R,BRCA1:NM_007294:exon16:c.4990_4992delinsAGA:p.L1664R,BRCA1:NM_007299:exon16:c.1678_1680delinsAGA:p.L560R,BRCA1:NM_007300:exon17:c.5053_5055delinsAGA:p.L1685R	Benign
	17:43067690:GA:TC	BRCA1	BRCA1:NM_007297:exon15:c.4850_4851delinsGA:p.L1617R,BRCA1:NM_007298:exon15:c.1679_1680delinsGA:p.L560R,BRCA1:NM_007294:exon16:c.4991_4992delinsGA:p.L1664R,BRCA1:NM_007299:exon16:c.1679_1680delinsGA:p.L560R,BRCA1:NM_007300:exon17:c.5054_5055delinsGA:p.L1685R	Benign
	17:43067690:GA:TG	BRCA1	BRCA1:NM_007297:exon15:c.4850_4851delinsCA:p.L1617P,BRCA1:NM_007298:exon15:c.1679_1680delinsCA:p.L560P,BRCA1:NM_007294:exon16:c.4991_4992delinsCA:p.L1664P,BRCA1:NM_007299:exon16:c.1679_1680delinsCA:p.L560P,BRCA1:NM_007300:exon17:c.5054_5055delinsCA:p.L1685P	Benign
	17:43067690:G:GCA	BRCA1	BRCA1:NM_007297:exon15:c.4850_4851insTG:p.V1618Afs*13,BRCA1:NM_007298:exon15:c.1679_1680insTG:p.V561Afs*13,BRCA1:NM_007294:exon16:c.4991_4992insTG:p.V1665Afs*13,BRCA1:NM_007299:exon16:c.1679_1680insTG:p.V561Afs*13,BRCA1:NM_007300:exon17:c.5054_5055insTG:p.V1686Afs*13	Pathogenic
	17:43067690:G:GT	BRCA1	BRCA1:NM_007297:exon15:c.4850_4851insA:p.V1618Rfs*14,BRCA1:NM_007298:exon15:c.1679_1680insA:p.V561Rfs*14,BRCA1:NM_007294:exon16:c.4991_4992insA:p.V1665Rfs*14,BRCA1:NM_007299:exon16:c.1679_1680insA:p.V561Rfs*14,BRCA1:NM_007300:exon17:c.5054_5055insA:p.V1686Rfs*14	Pathogenic
	17:43067691:A:AAC	BRCA1	BRCA1:NM_007297:exon15:c.4849_4850insGT:p.L1617Rfs*14,BRCA1:NM_007298:exon15:c.1678_1679insGT:p.L560Rfs*14,BRCA1:NM_007294:exon16:c.4990_4991insGT:p.L1664Rfs*14,BRCA1:NM_007299:exon16:c.1678_1679insGT:p.L560Rfs*14,BRCA1:NM_007300:exon17:c.5053_5054insGT:p.L1685Rfs*14	Pathogenic
	17:43067691:A:AT	BRCA1	BRCA1:NM_007297:exon15:c.4849_4850insA:p.L1617Hfs*15,BRCA1:NM_007298:exon15:c.1678_1679insA:p.L560Hfs*15,BRCA1:NM_007294:exon16:c.4990_4991insA:p.L1664Hfs*15,BRCA1:NM_007299:exon16:c.1678_1679insA:p.L560Hfs*15,BRCA1:NM_007300:exon17:c.5053_5054insA:p.L1685Hfs*15	Pathogenic
	17:43067691:A:C	BRCA1	BRCA1:NM_007297:exon15:c.T4850G:p.L1617R,BRCA1:NM_007298:exon15:c.T1679G:p.L560R,BRCA1:NM_007294:exon16:c.T4991G:p.L1664R,BRCA1:NM_007299:exon16:c.T1679G:p.L560R,BRCA1:NM_007300:exon17:c.T5054G:p.L1685R	Benign	not_provided
	17:43067691:AGC:A	BRCA1	BRCA1:NM_007297:exon15:c.4848_4849del:p.M1616Ifs*15,BRCA1:NM_007298:exon15:c.1677_1678del:p.M559Ifs*15,BRCA1:NM_007294:exon16:c.4989_4990del:p.M1663Ifs*15,BRCA1:NM_007299:exon16:c.1677_1678del:p.M559Ifs*15,BRCA1:NM_007300:exon17:c.5052_5053del:p.M1684Ifs*15	Pathogenic
	17:43067691:AGCAT:A	BRCA1	BRCA1:NM_007297:exon15:c.4846_4849del:p.M1616Sfs*13,BRCA1:NM_007298:exon15:c.1675_1678del:p.M559Sfs*13,BRCA1:NM_007294:exon16:c.4987_4990del:p.M1663Sfs*13,BRCA1:NM_007299:exon16:c.1675_1678del:p.M559Sfs*13,BRCA1:NM_007300:exon17:c.5050_5053del:p.M1684Sfs*13	Pathogenic
	17:43067691:A:T	BRCA1	BRCA1:NM_007297:exon15:c.T4850A:p.L1617H,BRCA1:NM_007298:exon15:c.T1679A:p.L560H,BRCA1:NM_007294:exon16:c.T4991A:p.L1664H,BRCA1:NM_007299:exon16:c.T1679A:p.L560H,BRCA1:NM_007300:exon17:c.T5054A:p.L1685H	Benign	not_provided
	17:43067692:G:C	BRCA1	BRCA1:NM_007297:exon15:c.C4849G:p.L1617V,BRCA1:NM_007298:exon15:c.C1678G:p.L560V,BRCA1:NM_007294:exon16:c.C4990G:p.L1664V,BRCA1:NM_007299:exon16:c.C1678G:p.L560V,BRCA1:NM_007300:exon17:c.C5053G:p.L1685V	Benign	Uncertain_significance
	17:43067692:G:GCCTTC	BRCA1	BRCA1:NM_007297:exon15:c.4848_4849insGAAGG:p.L1617Efs*15,BRCA1:NM_007298:exon15:c.1677_1678insGAAGG:p.L560Efs*15,BRCA1:NM_007294:exon16:c.4989_4990insGAAGG:p.L1664Efs*15,BRCA1:NM_007299:exon16:c.1677_1678insGAAGG:p.L560Efs*15,BRCA1:NM_007300:exon17:c.5052_5053insGAAGG:p.L1685Efs*15	Pathogenic
	17:43067692:G:GCTCTC	BRCA1	BRCA1:NM_007297:exon15:c.4848_4849insGAGAG:p.L1617Efs*15,BRCA1:NM_007298:exon15:c.1677_1678insGAGAG:p.L560Efs*15,BRCA1:NM_007294:exon16:c.4989_4990insGAGAG:p.L1664Efs*15,BRCA1:NM_007299:exon16:c.1677_1678insGAGAG:p.L560Efs*15,BRCA1:NM_007300:exon17:c.5052_5053insGAGAG:p.L1685Efs*15	Pathogenic
	17:43067692:G:GCTGTA	BRCA1	BRCA1:NM_007297:exon15:c.4848_4849insTACAG:p.L1617Yfs*15,BRCA1:NM_007298:exon15:c.1677_1678insTACAG:p.L560Yfs*15,BRCA1:NM_007294:exon16:c.4989_4990insTACAG:p.L1664Yfs*15,BRCA1:NM_007299:exon16:c.1677_1678insTACAG:p.L560Yfs*15,BRCA1:NM_007300:exon17:c.5052_5053insTACAG:p.L1685Yfs*15	Pathogenic
	17:43067692:G:T	BRCA1	BRCA1:NM_007297:exon15:c.C4849A:p.L1617I,BRCA1:NM_007298:exon15:c.C1678A:p.L560I,BRCA1:NM_007294:exon16:c.C4990A:p.L1664I,BRCA1:NM_007299:exon16:c.C1678A:p.L560I,BRCA1:NM_007300:exon17:c.C5053A:p.L1685I	Benign	not_provided
	17:43067693:C:A	BRCA1	BRCA1:NM_007297:exon15:c.G4848T:p.M1616I,BRCA1:NM_007298:exon15:c.G1677T:p.M559I,BRCA1:NM_007294:exon16:c.G4989T:p.M1663I,BRCA1:NM_007299:exon16:c.G1677T:p.M559I,BRCA1:NM_007300:exon17:c.G5052T:p.M1684I	Benign	not_provided
	17:43067693:CA:AG	BRCA1	BRCA1:NM_007297:exon15:c.4847_4848delinsCT:p.M1616T,BRCA1:NM_007298:exon15:c.1676_1677delinsCT:p.M559T,BRCA1:NM_007294:exon16:c.4988_4989delinsCT:p.M1663T,BRCA1:NM_007299:exon16:c.1676_1677delinsCT:p.M559T,BRCA1:NM_007300:exon17:c.5051_5052delinsCT:p.M1684T	Benign
	17:43067693:CA:GG	BRCA1	BRCA1:NM_007297:exon15:c.4847_4848delinsCC:p.M1616T,BRCA1:NM_007298:exon15:c.1676_1677delinsCC:p.M559T,BRCA1:NM_007294:exon16:c.4988_4989delinsCC:p.M1663T,BRCA1:NM_007299:exon16:c.1676_1677delinsCC:p.M559T,BRCA1:NM_007300:exon17:c.5051_5052delinsCC:p.M1684T	Benign
	17:43067693:CAT:AAC	BRCA1	BRCA1:NM_007297:exon15:c.4846_4848delinsGTT:p.M1616V,BRCA1:NM_007298:exon15:c.1675_1677delinsGTT:p.M559V,BRCA1:NM_007294:exon16:c.4987_4989delinsGTT:p.M1663V,BRCA1:NM_007299:exon16:c.1675_1677delinsGTT:p.M559V,BRCA1:NM_007300:exon17:c.5050_5052delinsGTT:p.M1684V	Benign
	17:43067693:CAT:AAG	BRCA1	BRCA1:NM_007297:exon15:c.4846_4848delinsCTT:p.M1616L,BRCA1:NM_007298:exon15:c.1675_1677delinsCTT:p.M559L,BRCA1:NM_007294:exon16:c.4987_4989delinsCTT:p.M1663L,BRCA1:NM_007299:exon16:c.1675_1677delinsCTT:p.M559L,BRCA1:NM_007300:exon17:c.5050_5052delinsCTT:p.M1684L	Benign
	17:43067693:CAT:ACG	BRCA1	BRCA1:NM_007297:exon15:c.4846_4848delinsCGT:p.M1616R,BRCA1:NM_007298:exon15:c.1675_1677delinsCGT:p.M559R,BRCA1:NM_007294:exon16:c.4987_4989delinsCGT:p.M1663R,BRCA1:NM_007299:exon16:c.1675_1677delinsCGT:p.M559R,BRCA1:NM_007300:exon17:c.5050_5052delinsCGT:p.M1684R	Benign
	17:43067693:CA:TC	BRCA1	BRCA1:NM_007297:exon15:c.4847_4848delinsGA:p.M1616R,BRCA1:NM_007298:exon15:c.1676_1677delinsGA:p.M559R,BRCA1:NM_007294:exon16:c.4988_4989delinsGA:p.M1663R,BRCA1:NM_007299:exon16:c.1676_1677delinsGA:p.M559R,BRCA1:NM_007300:exon17:c.5051_5052delinsGA:p.M1684R	Benign
	17:43067693:CAT:C	BRCA1	BRCA1:NM_007297:exon15:c.4846_4847del:p.M1616Afs*15,BRCA1:NM_007298:exon15:c.1675_1676del:p.M559Afs*15,BRCA1:NM_007294:exon16:c.4987_4988del:p.M1663Afs*15,BRCA1:NM_007299:exon16:c.1675_1676del:p.M559Afs*15,BRCA1:NM_007300:exon17:c.5050_5051del:p.M1684Afs*15	Pathogenic
	17:43067693:CA:TG	BRCA1	BRCA1:NM_007297:exon15:c.4847_4848delinsCA:p.M1616T,BRCA1:NM_007298:exon15:c.1676_1677delinsCA:p.M559T,BRCA1:NM_007294:exon16:c.4988_4989delinsCA:p.M1663T,BRCA1:NM_007299:exon16:c.1676_1677delinsCA:p.M559T,BRCA1:NM_007300:exon17:c.5051_5052delinsCA:p.M1684T	Benign
	17:43067693:CAT:GAC	BRCA1	BRCA1:NM_007297:exon15:c.4846_4848delinsGTC:p.M1616V,BRCA1:NM_007298:exon15:c.1675_1677delinsGTC:p.M559V,BRCA1:NM_007294:exon16:c.4987_4989delinsGTC:p.M1663V,BRCA1:NM_007299:exon16:c.1675_1677delinsGTC:p.M559V,BRCA1:NM_007300:exon17:c.5050_5052delinsGTC:p.M1684V	Benign
	17:43067693:CAT:GAG	BRCA1	BRCA1:NM_007297:exon15:c.4846_4848delinsCTC:p.M1616L,BRCA1:NM_007298:exon15:c.1675_1677delinsCTC:p.M559L,BRCA1:NM_007294:exon16:c.4987_4989delinsCTC:p.M1663L,BRCA1:NM_007299:exon16:c.1675_1677delinsCTC:p.M559L,BRCA1:NM_007300:exon17:c.5050_5052delinsCTC:p.M1684L	Benign
	17:43067693:CAT:GCG	BRCA1	BRCA1:NM_007297:exon15:c.4846_4848delinsCGC:p.M1616R,BRCA1:NM_007298:exon15:c.1675_1677delinsCGC:p.M559R,BRCA1:NM_007294:exon16:c.4987_4989delinsCGC:p.M1663R,BRCA1:NM_007299:exon16:c.1675_1677delinsCGC:p.M559R,BRCA1:NM_007300:exon17:c.5050_5052delinsCGC:p.M1684R	Benign
	17:43067693:CA:TT	BRCA1	BRCA1:NM_007297:exon15:c.4847_4848delinsAA:p.M1616K,BRCA1:NM_007298:exon15:c.1676_1677delinsAA:p.M559K,BRCA1:NM_007294:exon16:c.4988_4989delinsAA:p.M1663K,BRCA1:NM_007299:exon16:c.1676_1677delinsAA:p.M559K,BRCA1:NM_007300:exon17:c.5051_5052delinsAA:p.M1684K	Benign
	17:43067693:CAT:TAA	BRCA1	BRCA1:NM_007297:exon15:c.4846_4848delinsTTA:p.M1616L,BRCA1:NM_007298:exon15:c.1675_1677delinsTTA:p.M559L,BRCA1:NM_007294:exon16:c.4987_4989delinsTTA:p.M1663L,BRCA1:NM_007299:exon16:c.1675_1677delinsTTA:p.M559L,BRCA1:NM_007300:exon17:c.5050_5052delinsTTA:p.M1684L	Benign
	17:43067693:CAT:TAC	BRCA1	BRCA1:NM_007297:exon15:c.4846_4848delinsGTA:p.M1616V,BRCA1:NM_007298:exon15:c.1675_1677delinsGTA:p.M559V,BRCA1:NM_007294:exon16:c.4987_4989delinsGTA:p.M1663V,BRCA1:NM_007299:exon16:c.1675_1677delinsGTA:p.M559V,BRCA1:NM_007300:exon17:c.5050_5052delinsGTA:p.M1684V	Benign
	17:43067693:CAT:TAG	BRCA1	BRCA1:NM_007297:exon15:c.4846_4848delinsCTA:p.M1616L,BRCA1:NM_007298:exon15:c.1675_1677delinsCTA:p.M559L,BRCA1:NM_007294:exon16:c.4987_4989delinsCTA:p.M1663L,BRCA1:NM_007299:exon16:c.1675_1677delinsCTA:p.M559L,BRCA1:NM_007300:exon17:c.5050_5052delinsCTA:p.M1684L	Benign
	17:43067693:CAT:TCG	BRCA1	BRCA1:NM_007297:exon15:c.4846_4848delinsCGA:p.M1616R,BRCA1:NM_007298:exon15:c.1675_1677delinsCGA:p.M559R,BRCA1:NM_007294:exon16:c.4987_4989delinsCGA:p.M1663R,BRCA1:NM_007299:exon16:c.1675_1677delinsCGA:p.M559R,BRCA1:NM_007300:exon17:c.5050_5052delinsCGA:p.M1684R	Benign
	17:43067693:C:CA	BRCA1	BRCA1:NM_007297:exon15:c.4847dupT:p.M1616Ifs*16,BRCA1:NM_007298:exon15:c.1676dupT:p.M559Ifs*16,BRCA1:NM_007294:exon16:c.4988dupT:p.M1663Ifs*16,BRCA1:NM_007299:exon16:c.1676dupT:p.M559Ifs*16,BRCA1:NM_007300:exon17:c.5051dupT:p.M1684Ifs*16	Pathogenic
	17:43067693:C:G	BRCA1	BRCA1:NM_007297:exon15:c.G4848C:p.M1616I,BRCA1:NM_007298:exon15:c.G1677C:p.M559I,BRCA1:NM_007294:exon16:c.G4989C:p.M1663I,BRCA1:NM_007299:exon16:c.G1677C:p.M559I,BRCA1:NM_007300:exon17:c.G5052C:p.M1684I	Benign	not_provided
	17:43067693:C:T	BRCA1	BRCA1:NM_007297:exon15:c.G4848A:p.M1616I,BRCA1:NM_007298:exon15:c.G1677A:p.M559I,BRCA1:NM_007294:exon16:c.G4989A:p.M1663I,BRCA1:NM_007299:exon16:c.G1677A:p.M559I,BRCA1:NM_007300:exon17:c.G5052A:p.M1684I	Benign	not_provided
	17:43067694:A:C	BRCA1	BRCA1:NM_007297:exon15:c.T4847G:p.M1616R,BRCA1:NM_007298:exon15:c.T1676G:p.M559R,BRCA1:NM_007294:exon16:c.T4988G:p.M1663R,BRCA1:NM_007299:exon16:c.T1676G:p.M559R,BRCA1:NM_007300:exon17:c.T5051G:p.M1684R	Benign	not_provided
	17:43067694:A:G	BRCA1	BRCA1:NM_007297:exon15:c.T4847C:p.M1616T,BRCA1:NM_007298:exon15:c.T1676C:p.M559T,BRCA1:NM_007294:exon16:c.T4988C:p.M1663T,BRCA1:NM_007299:exon16:c.T1676C:p.M559T,BRCA1:NM_007300:exon17:c.T5051C:p.M1684T	Benign	Uncertain_significance
	17:43067694:A:T	BRCA1	BRCA1:NM_007297:exon15:c.T4847A:p.M1616K,BRCA1:NM_007298:exon15:c.T1676A:p.M559K,BRCA1:NM_007294:exon16:c.T4988A:p.M1663K,BRCA1:NM_007299:exon16:c.T1676A:p.M559K,BRCA1:NM_007300:exon17:c.T5051A:p.M1684K	Benign	Uncertain_significance
	17:43067694:AT:CG	BRCA1	BRCA1:NM_007297:exon15:c.4846_4847delinsCG:p.M1616R,BRCA1:NM_007298:exon15:c.1675_1676delinsCG:p.M559R,BRCA1:NM_007294:exon16:c.4987_4988delinsCG:p.M1663R,BRCA1:NM_007299:exon16:c.1675_1676delinsCG:p.M559R,BRCA1:NM_007300:exon17:c.5050_5051delinsCG:p.M1684R	Benign
	17:43067695:T:A	BRCA1	BRCA1:NM_007297:exon15:c.A4846T:p.M1616L,BRCA1:NM_007298:exon15:c.A1675T:p.M559L,BRCA1:NM_007294:exon16:c.A4987T:p.M1663L,BRCA1:NM_007299:exon16:c.A1675T:p.M559L,BRCA1:NM_007300:exon17:c.A5050T:p.M1684L	Benign	Uncertain_significance
	17:43067695:T:C	BRCA1	BRCA1:NM_007297:exon15:c.A4846G:p.M1616V,BRCA1:NM_007298:exon15:c.A1675G:p.M559V,BRCA1:NM_007294:exon16:c.A4987G:p.M1663V,BRCA1:NM_007299:exon16:c.A1675G:p.M559V,BRCA1:NM_007300:exon17:c.A5050G:p.M1684V	Benign	not_provided
	17:43067695:T:G	BRCA1	BRCA1:NM_007297:exon15:c.A4846C:p.M1616L,BRCA1:NM_007298:exon15:c.A1675C:p.M559L,BRCA1:NM_007294:exon16:c.A4987C:p.M1663L,BRCA1:NM_007299:exon16:c.A1675C:p.M559L,BRCA1:NM_007300:exon17:c.A5050C:p.M1684L	Benign	not_provided
	17:43069987:GCAATGGTGCAATCTCGGCTCACCGCAACCTCCGCCTCCCGGGTTCAAGCAATTCTCCTGCCTCAGCCTCCTGAGTAGCTGGGATTATAGGCATGCGCCACCACGCCCGGCTAATTGTGTATTTTTAGTAAAGATGGGGTTTCTTCATGTTGGTCAGGCTGGTCTTGATCTCCTGACCTTAGGTGATCTGACCACCTCAGCCTCCCAAAGTGCTGGGATTACAGGCTTGAGCCACCATGCCCGGCCATGCAATTATTTTTATTATGAAGTGATGACAATGACAATTAATTACAGGGGTGGTAAACTTCTCAGGATGTCTGAAATCCACAAATAGCCCAAGCAGAAACGAGGTTTTACTGGTCTTAATATTTTAATGGGTATTTTTCCACAGTATGAAGCAATTCCCATTTCTGGCATTAAGGACCCAAGGTGATGCCAAAATCCTAATAGCAAGGGATATTGCAGGGCAGAAGTGGCAGGGCATTCTTACAAGCCAGGATGAAAACAAACACTAGAGAAATGCTACTATCTGGCAGTACATTTGGAACCAGTCTGAATTTAGTTAAATATGCTGGTAAATTCACCCATGTGAGACAAGGGGGAGAAAAAGATGCCTTCTGGGGAATAAAACTATACCTACTTGCTTTTACAGATAGAAAGGAAAATTCCAATTCGAAAGTCCTATATCATACCCAAAGTATAGCTTTTCCACTAATATTTAATAATTATTTTCTCAAGTAAATATACATAAAATAATCCACACTATAGCTTTATCTAGATCTAAATTTTCAGAAATTAGTAATCGAAATTAAATTACACAGAACTGTGATTGTTTTCTAGATTTCTTCCTCTAGGTTATTAATTGACAATACCTACATAAAACTCTTTCCAGAATGTTGTTAAGTCTTAGTCATTAGGGAGATACATATGGATACACTCACAAATTCTTCTGGGGTCAGGCCAGACACCACCATGGACATTCTTTTGTTGACCCTTTCTGTTGAAGCTGTCAATTCTGGCTTCTCCCTGCTCACACTTTCTTCCATTGCATTATACCCAGCAGTATCAGTAGTATGAGCAGCAGCTGGACTCTGGGCAGATTCTGCAACTTTCAATTGGGGAACTTTCAATGCAGAGGTTGAAGATGGTATGTTGCCAACACGAGCTGACTCTGGGGCTCTGTCTTCAGAAGGATCAGATTCAGGGTCATCAGAGAAGAGGCTGATTCCAGATTCCAGGTAAGGGGTTCCCTCTGAAAGGAATGGGAGAAGTTTAATTTACACAACGATGAATGTTGAATTACAAAGTTCTGGTCTCTGTTAAGAATTAAAAAGACCAATAAAGTTAGGTTAAGAGAAAAATGGGTACATGAATACAGTGTTGGTGGAAATCCAAAGTAGCTTAGTTTCCTAAAAAGGAAATATGGCATTATGTAGCAAACACCTTAACACGTATTTACACTTTCAGTCAACAATGCTAGTTTTAGAAATATATCCTAGGGAGATAAAAGATATATGCAAAGGTTTAGTCATAGGAATAGTATAATTTTAGAAACAATGTAGTTGTCCAATAATAGGAGATTAAATTACGATATACCTAGTCCAATGGAGTACTCTTCACCCATTAATTTGAATATAAATGTTGATGTACAATAAAACAGAAATGTTACTAATATATTAAAGACACCTAAGCAATATTATTTATCATGACATTATTTTAAAAATAAAAGTTTATGGGCCGAGCACGGTGGCTCACACCTGTAATCCCAGCACTTTGGGAGGCCGAGACGGGTGGATCACGAGGTCAGGAGATCAAGACCATCCTGGCTAACACAGTGAAACCCTGTCTCTACTGAAAATACAAAAAAAAAAATTAGCTGGGCGTGGTGGCGGGCGCCTGTAGTCCCGGCTACTAGGGAGGCTGAGGCAGGGGAATGGCGTGTACCCGGGAGGCAGAGCTTGCAGTGAGCTGAGATTGAGCCATTGCATTCCAGCCTGGGCAACAGAGCGAGACTCCGTCTCAAAAAAATAAATAAATAAAAATAAATAAATAAATAAAAGTTTATGTAAAATGACTAAAGAAACACAGAAATATTTTATTATTAAAGAATAAGAGTACAGGCCGGGTGCGGTGGCTCAGGCCTGTAATCCCAGCACTTTGGGAGGCCAAGGTGGGCGGATCACCTGAGGTCAAGAGGTCGAGACCAGTCTGACCAACATGGAGAAACCCTGTCTCTACTAAAAATACAAAAAATTAGCCGGGCGTGGTGGTGCATGCCTGTAATCCCAGCTACTGGGGAGGCTGAAGCAGGAGAATCGCTCGAACCCAGGAGGCGGAGGTTGCGCTGAGCCGAGATTGCGCCATTGCACTCCAGCCTGGGCAACAAGAGTGAAACTCCGTCTCAAAAAAGAGTACGGGTAATATTTTTTTTTTTGAGAAGGGTCTCGGTCTGTCATCCAGGCTGCAGTGCAGTGGCACAAACATGGCTCACCTGCAGCCTTGACCTCCTGGACTCAAGTGATCTTCCTGTCTCAGCCTCCTGAGTAGCTGGGACCACAGGTGTTTGCCACCTTCCAGCTGATTTTTTTTTTTTTTGAGATGGAGTTTCATTCTTGTTGCCCAGGCTAGAGTGCAATGGCGCGATCTCAGCTCACTGAAACCTCTGCCTCCCAGGTTCAAGCGATTCTCCTGCCTCAGCCTCCCGAGTAGCTGGGACTACAGGCATAAGCCACCAAGCCTGGCTAATTTTGTATTTTTAGTAGAGACAGGGTTTCTCCATATTGGTCAGGTTGGTCCTGAACTCCTGCCCTCAGGTGATCTGCCCGCCTCGGCCTCCCAAAGTGCTGGGATTACAGGCGTAAGCCACCCACCACGCCTGGCCCCAGCTAGTTTTTTTTTTTTTTTACTTTTTATAGAGATCAGGTCTCGCTACATTGCCCAGGCTGGTCTTGAACTCTTGGCCTCGAGCAATTCTCCCACCTTGGCCTCCCAAAGTACTGAGATTACAGGCATGAGCAGTGGCTGTAATCTGTCCTTATTTTATCTTTTAAGAGGTGGCATCTCAGCTTGGTGAAGTGGCTCACACCTATAATCCCAGCACTTTGGGAGGCCAAGGTAGGAAGATTGCATGAGGCCAGGAGTTAGAGACCAGCCTCGGCAACATAACAAGACCCGTGTCTAACCCCACCCCAAATTATCTTTTTTATTCCCTATATTGTCCAATTTGGGGGCAATGAGCTTATAGCAATTTTGTAAGAAAGGAAAAAAAAGTTGAAAAATGTGGCAAATGCTTTATTTTTGTTTCTTCATCCAAGGTAATGACACCATTACTTTTTTCACTTAATAAATCAGCAGATATCATTACCAAATTAAAAACAGCAGAGATGTCATCCTTGAAACATTTCAGAAAATGCCATGGTATCAGGAATTAAGCATAGCTAAGTAGAATGTATGAGATTCCTAAAATGACCCTAATGAACATGGCCAAATACCACATTTGATGCCAAACAGTGTCTTTTATGATAACGTGTTTTTGAGGATTAAAAACTTTCTTTACTGATTAAAACTCTGATTTACAAGCCATAAAACACCATTCATTAAAAGTGATTTTTAAGGCATAAAATATGTAGTCATTTATATTCATTAACTCATAAAAAAAACTTGCTTTGGGATTTGACTCATTTTCTAATAAAGGACTGGCCTAAAACTTTATTCTTTGGCCTTTGGACTCTTGTCTAACAGTTGAAATAAAATATATGTGTGTATATATATATATATATATTTTTTGAGATGGAGTCTTGCTCTGTCACCCAGACTGGAGTGCAGTGGTGTGATCTTGGCTCACCGCAACCTCCGCCTCCCGGGTTCAAGTGATTCTGCTGCCTCAGCCTCCAGAGTAGCTAGGATTACGGGCATGCACTAGCACACCCAGTTAATTTTTTTGTATTTTTAGTAGAGACAGGGTTTCACCATGTTGGCCAGACAGGTCTTGAACTCCTGACCTCAGCTGATCCACCTGCCTCGGCCTCCTGGAGTACTGGGATTACAGGCGTGAGCCACTATGCCTGGCCTGAAATAATACATTTAGAGTACACCAAGACTCCCTCATCCTCAAAATCATTAGTTAAACCATTAATTAAAATATAGATGGATTAACAGTTTCAATAATTTTCAAGTAAACCTTGATTAACACTTGAGCTATTTTTCTAAAGTGGGCTTAATTAAGTATAACAAAAGTGTCCATGATAGACTAGTACATCTAAAAGTTGGTTAACCAGAATATCTTTATGTAGGATTCAGAGTAAAATCAAAGTGTTTGTTCCAATACAGCAGATGAAATATTACCTAGATCTTGCCTTGGCAAGTAAGATGTTTCCGTCAAATCGTGTGGCCCAGACTCTTCCAGCTGTTGCTCCTCCACATCAACAACCTTAATGAGCTCCTCTTGAGATGGGTAGTTTCTATTCTGAAGACTCCCAGAGCAACTGTGCATGTACCACCTATCATCTAATGATGGGCATTTAGAAGGGGATGACCTAGAAAGATAAATGGAAGGAGAAAACCATCGCCACCAATTGTGAAAGGACAAATCATACTTGCTGGGCAGCCAAAGCATAAATGAAACAGCTCATGTCAGAGAGATCAGAAATGACTGGCAAAAAAGAGCCCGCAAGACAGCCTAGAAGTCTGGATTCATGTTGCCTGCCAATATGTCAGGGTTGACATATAACATGGGGTTGGGTTGGTCTGAGGCACCATATCTCCCAGCTGTTTAAAAGCAGGTCAGTAGCTGGGTGTGGTGGCTGGCGCCTGTAATCTCAGCTACTCGGGAGGCTGAGGCAGGAAAATTGCTTGAACCTGGGAGACAGAGGTTGCAGTGAGCCGAGATCACGCCACTGCACTCCAGCCTGAGTGACAGAGCAAGACTCTGTCAAGAAAGAAAGGAAAGGAAAGAAAGGAAAGAAAAGGAAAGGAAAGAAAGAAAAGAAAAGGAAGGGAGGAAGGAAAGAAAGGAAGAAAGGAAAGAAAGGAAAGAAAGAAGGAAAGAAGGAAGGAAGGGAGGGAAAGGAAAGGAAAGGACGGAAGGAAGGAAGGAAGGAAAGGAAGAAAGAAAGGAGGAAAGAATAAAAGCAGGTCAGCAAATTTTTACCAAATTACTCACTGCCACTCACTCTATACACAATATTCTACTTGAGTCTAAATGGATATGTTAGAATCAGATCTCTTATGAAGATAGAAAGTTGATCAATGTCGACATCTCTACACTCATTCTTTCTACTCAGTTTTAGCAGAATTCACAGAATCATCCCTATTGCCTGCCTTTTCAATGTTCAAATTCATTCTAAAAACAAAAGCCAGCTATAAAATATTGTTAGAAAAGCATACACACCCAGTAAATAGTTCCTCTGCTCTTCCAAGTGCTTAGGACTTTGCAAAATAAGATACTTATCAACAGATTTAAAGGGCCTCAGAGGTTAATTAATTTAAACAATTATTGGGTGCTTACTATGGGTCAAATACTAAGGCTAGGCCCCCTGGATTGAAGATGGGTGAGACCTGAATTACTGCTCTCTCTCTCTTTTTTTTTTTGTTTTGAGACGGAGTCTTGCTCTGTCGCCCAGGCTGGAGTGCAATGGCACGGTCCCAGCTCACTGCAACCTCTGCCTCCCAGGTTCAAGCAATTCTCCTGCCTCAGCCTCCTGAGTAGCTGGGATTACAGGCACCTGCCACCACGCCTGGCCCTCCAGTAAGGAAAAGAATAGTACTGGACTACATAGTCCAGTACTGGACTGCTATACAGCCCTGTGTTAATAGTGGTGTAAATACACATCTCTGAAAGATATTCTAAATGTTTTCTGGCTTTGGGAGGGCAAGGCGGGCGGACTACTTGAGTCCAGGAATTTGAGACCAGCCTGGGCAACAAGGTAAAACTCCATCTCTACCAAAAATACAAAAACTTAGTGGGTGTGGGTGGCGCATGCTTGTGGACCCAGCTACTCAGGAGGCTAAGGTGGGAGGATTGCTTGAGCCTGAAAAACGGAGGATGCAGTGAGCCATGACTGCACCACTGCAATCTAGGTGACACAGGGCGACCCTGTCTCAAAAAATAATAATAATAGTAATTATTATTATTATTTTCTGTGGTAAATCAACAGCTAGACTTTTTCTAGAAAGACAAGAATTTTAATTAGGGCAAGGGCTGCCTTGAAGAAGTCTACCATCAGTTTCCAAGCTTGTTCAGGTTTTACCTCCATTATATTTTTTTCTGACCTTCAGAAGGGACATATCTATCTAACCGCACATTTCTCATGTTGTAGCTTATGTTATAGGTTCAAAAAACCTATATAGGATTAAACAAAAGAAGTATCCTAGAGCAATAAAAGTGTATAAATGCCTGTATGCAAAAAACTGGAGAAAGTATGGTGAAAAAAATTAACAATCAGAGTTCAATATAAATAAAGATGTCAGATACCACAGCATCTTTACATTGATGTTTCTTACCTTTCCACTCCTGGTTCTTTATTTTTACTGGTAGAACTATCTGCAGACACCTCAAACTTGTCAGCAGAAAGGCCTTCTGGATTCTGGCTTATAGGGTATTCACTACTTTTCTGTGAAGTTAATACTGCTTTAAATGGAATGAGAAAACAAATCTACTTTACTGCTTTGTTCTGATAGTGATAATTCAGGTTAGAATACTGATTTTTTTCAAAAGCATCAATCTATGATACACAAATTGGTTTTTAAACAAGTATATCAGGCAGAATTTTATAAACACAAGCAATGCAACAGACAGATGCTAGCACCAAATGGAATTCAATGATTAAAAAATAATAATGATAATAAAAGGAACACTTTAAGACAGAGTAAATAAAGACACCCAGCTGAGACAAGGCTGAAAAAAAAAATCTATATTCCTTGGCCCTGAATGATAAAAAATATATATAACAAATTTTTATCTCTGCAGCAAAATAAATTATGCCCAAATCCCCTCAGACAATAGGAAAGAAAGAGTACCGGAGAGCACAAAGTACATTATTTTCTCCATCCCTACTGCCTCCACATTGAAGACTGTATGAAATGGGGATTTCAGCTTCTGCATGTCGGGGGTAAACAAGACATGAGTGTCAGACATGAAAGAAAAAACAGGTGACATTTTGCTTCACATTTTCAATTACCGAAAAAAAAGAAAAAAACAAATAAACCCCCTAAACCAACACATACACAAAAAAATCCCAAGGTGCTGGTTGATAAGAAATCTTAAATAATACATGGAACTAATGATGAAATGGCACAAGAAGGGAAAAATCACAAAACATACTGAAGGCAAAGTTCTGGCATGTTAGTTCTTTTTTTTTTTTTGAGACGGAGTCTCACTCTGTTGCCCAAGCTGAAGTGCAATGGTGCAATCTTGGCTCACTGCAACCTCCACCTCCTGGGTTCAAGCGATTCTCCTGCCTCAGCCTTCCTAGTAGCTGACATTACAGGTGCCTGCCACCACGCCCAGCTAGTTTTTTTGGTATTTTTAGTAGAGATGGGATTTTACCCTGTTGATCAGGCTAGTCTCGAACTCCTGACCTCAAGTGATCCACCCGCCTTGGCCTCCCAAAGTGCGGGGATTACAGACATGAGCCACTGCGCCCAGCCTAATTCATTTTGTAATATATTTACTCCTCCAAATGTATCACTTTGTGCCACTGCCTTCTAGGAAGTGGCTTAAAGGCAGAAGTACTTATTTATTTATTTTTATTTATTTATTTTTTTTGAGATGGAGTTTGCTCTTGTTGCCCAGGCTGCAGTGCAATGGCATGATCTTGGCTCACCACAACCTCTCTGCCTCCCAGGTTCAAGCTGTTCTCCTGCCTCAGCCTCCCAAGTAGTTGGGATTACAGGTATGCACCACCTCGCCCAACTAATTTTGTATTTTTAGTAGAGATGGGGTTTCTCCATGTTGGTCACGCTGGTCTCGAACTCCCGACCTCAGGTGATCTGCCTGCCTCGGCCTCCCAAAGTGATGGGATTACAGGCGTGAGCCACTGCGCCCGACCGTTATTTTTCAACGAGATGGGTGTCTTGCTGTGTTGACCAGGCTGGTTTCAAACTTTTTTTTTTTTTTGAGACAGAGTCTTGCTCTGTTACCCAGGCTGGAATACAGTGGCATGATCTCGGCTCACTGCAACCTCTGCCTCCAGGTTCAAGCGATTCTCCTGCCTTAGCCTCCCAAGAAGATGGGATTATAGGTGCCCACCACCACCCCTTGGCTAATTTTTGTATTTTTTGTAGAGATGGGGTTTTACCATGTTGGCCAGGCTGGTCTTAAACTCCTGACCTCAGGTGATCCGCCAACCTTGGCCTCACAAAGTGCTGGGATTATAGGCATGAGCCACCATACCCAGCCTGGTCTAGAACTCTTAAACTCAAGTGATCCTCCTGCCTTGGCATCTCACAGTGCTGGGATTATAGGCGTGAGCCACCATGCCTGGCCAAGGCGGAAATATTTAATAAGTAAAAACAAATAGTTAAAAATTGCAAAAGTCTTCTATTCATTAAAAAGTCACTGATGACTGTAATTCATTTTGAGCTTTTATTAGAAAAGCTAAAAGCCATAAATATAGGTAGAAAATTGAAACAAAAGATTGTATTAATTAAACTGTTTTTTTAAGACACTGGGTAGCCTGGGGGGAAATAATCATTGATTTCCTGAGTTAGTCTTCAAATGCATTATTTATAGTTTCCTTTATGCTTGTCTTTTCTGGACCTGTGAGTTTCTAGGATTGTTAAGAACTCTGTTGAAAGTAAGTAGGATCTAACTATGAAGAGAGGTATCATCCTCCCCACCCCCAATACAGGGTGATAATTGATAAAGGGTAATGTGCAAGTTCCAAGGAACCATATCAAACGGAATTAACCATTGGAAAGAGTTAAAAAAGTGGCCAGGTGATGTGGCTCACGCCTACAATCCCAGCACTTTGAGAGGCCGAGGTGGACAGATCACCTGAGGTCAGGAGTTTGAGACCAGCCCGGCCAACATGGTGAAACCCTGTCTCTACTAAAAATACAAAAATTAGCTGGGCGTGGTGGCGGGTGCCTGTAATCCCAGCTACCCAGGAGGCTGAGGCGGACATTGTAATGAGCCGAAATCACACCATTGCACTCCAGCCTGGGCAACAAAAGTGAAACTTCATCTCAAACAAAAACAAAACAAAACAAAACAAAAAAAATGAAAGGCAGAGGGAAGGCTCAGATACAAACACAGCTATTAAAAAGTCATTCCTCCTTTTGGCCAGAACCACCATCTTTCAGTAATTTGCCAAAATGACGAACACAAAGGGAAAGAGGAGAGGCACCTGATATATGTTCTCTAGGCCTTTTAGAAAACATGGAGTTGTTCCTTTGGCCATGTATATGCGAATCTGTAAGAAAGGTGAAATTGTAGACATCAAGGGAACGGGTACTGTTCAAAAAGGAATGCCCCACAAGTGTTACCATGGCAAAACTGGAAAAGTCTACAACGTGACCCAGCATGCTGTTGGCATCGCTGTAAACAAGTTAAGGGCAAGATTCTTGCCAAGAGAATTAATGTGCGTATTGAGCACATTAAACACTCTAAGAGCCAAGACAGCTTCCTGAAACGCGTGAAGGAAAATGATCAGAAAAAGAAAGAAGCCAAAGAGAAAGGTACGTGGGTTCAACTGAAGCACCAGCCTGCTCCACCCAGAGAAGCACACTTTGTGAGAACCAATGGGAAGGAGCCTGAGCAGCTGGAACCTATTCCCTATGAATTCATGGCATAATAGGTGTTAAAAAAAAAAAAAAAAGACCTTTGGACTGTAAAAAAAAAGAAAAGTCATTCTATCACCAGAACATTTAGCATATAAATTCCTCTTCTTACTACAATGGGCCTCATGCAATGAAGCAAATAAGATAACTTGTTAGAAGTTAACAACTCAATAGAACCTGAAAAACAGAGCAAAACCTTTCTGCTTTTTTTTCTCCTTAATCCTTAATTCATTCTCTGAACAGCAAGCCCAACCTAAGCCTTGTGACATGATGATCTACTTGCTGGCTGGTTTAGGAAAGTCTAAATGCAGAGATCCAGAGTCCAAGTTTCAGAATATTATTGTAGTTCCTCTTAAATCATTCCCTCATCTAGATGTCTTAACATGTTACATTCTTTGTGGATAGGAAGTATGGGCCACACCAAACATTTAATAAACTTACAGACTGCCCACTGTGTGCTAAGCATTGTACAGGGTATTGTGAAGAATTAAGGAAGACACTGGAAGACAACAGATATTAAGAAATAATAAACTAGGCCAGGCACCGTAGCTCCCAAGTAGGTGGGATTACAGGCATGTGCCACCACGCCCGGCTAATTTTTTGTAGTTTTAGTAGAGATGTGGTTTCTCCATGTTGGTCAGGCTGGTCTCGAGCTCCCGACCTCAGGTGATTCGCCTGCCTTGGCCTCCCAAAGTGCTGGGGTTACAGGCGTGAGCCACCGTACCCGGCAACAATATTCTTTTTACTAGAAGTTCTGGCCAGGTGCCATGGCTCACACCTGTAACCCCAGCACTTTGGGAGGCTGAGGTGAGAGGACTGCTTGAGTCCAGGAGTTTGAGACCAACTTGGGCAACATAGGGAGACCTTGTCTCTACAAAAAATAAAAAAAAAAATTAGCTGGGTATGGTGGTGGACGCCTATAGTCCCAGCTACTTGGGAGGCTAAGGCAGGAGGATCGCTTGAGGAGGTCGAGAGGCTGCAGTGAGCTGTGATTATGCCACTGCCCTCCAGCTTGGGCAACAGAGCAAGACCCTCTCTATAAGGTGAGGCTCAGGTCGGGGAGGATGGCTCAAGATCAGGAGTTCAAGACCAGCCTAGTTAACAGTGCGTCCCTGTCTCTACTTAAAAAAAAAATTAAAGAAAAGAAAAAATTATTTTTAAAAAGTTCATTTGAGTTTCAGTTAGACTCACACCAGATTTAGGGAGAAAAAGGCTCAAAACTTATGTTGGTATTAAGTTGTGATATCCAAAACAATTCAGAAATTAAGCATTTCAGTTACAGATCTCCAGAAAAAAATAAACACACGTATATACCAAAGAGGAGATAGTAGATTTACACAGATATTCAAAGTCACACAATAATAACATTTTAAATCTTACACATTATAATTGAAAGTCTAGTCTGTGTTTAGACTGAAGATGGTGAAAGTACCCTAAAGAAGAGTATTATACTGGGGATGGGACTCTGATCTCTCATTATCTGAGAGATGAACTAAATGAAGATAGTTACAAAGAAAGCATTTAAGGAAATACATTTTGAAGCACTGCCATAGCAACAGAGTTTCTAGCTAGCTTCTTTATCCAAGAGCTACTGTTTCTTCCTGAACACAAAAATACTGCAAGGCACAACTGGGGACCAAAGCCACTGTTCTGTATAAGTAGCAGACTTGAGTTCCTAGAAAGACTCCAAGAAAGGTCTTAAAGTTCCCAGTTGGACTGTGGAACGGGGTGCTGAAGAAGGAACTTTAACACTCAGATAAGAATCACTGAGCTAGGAATGAAGTGTACTTTGGGAGTACTCACCACCCCTGCATGTTTCTAAGCAGCATCCTAGTGGGGACCCCATGCCTAGCATCTCCTATGTGTCTGTTTGTTTGCCCCTATTTAAAAATCTGCCTGATGTATTGTCTTTCCAATTAAAAACTCAAATTTCCATCTCACTTTCCTTCATTTATGCCATTATTCCTCAGCTCAGTGCTCACTTCTTATAGGAAGTCAGCTCTGATCAACTGCATCTGCCTGGTTACTCCAATGGCATCCTCTCAGAGGTCCATCTGGATTTTTTTTGATAACTGTAACATTGCTATAAAGCACTTGACTCTATTGCATAATTAGGCTTTCTGTGTTGTTCTTTTCTTTTCCTTTTGAACTAACAGGAGCTCTACATCACTAGGCTTTCTGTGGATCAAAGTGCAGTTCCTGAAGTATAGGATGTCTCTCCCTATAAATCAGAAGCACATTAAATAGGTCTTTGTGATGTGACACCAGTGTTATAAGGAATATGTCTGAGTACTTTTTCATAGCTTTCTGAAATTATGGGGTTGCCTGTCACCAATTTCTCCCATTCCACTTAGCTTCCAATAGAGCAAGAGCTATGTTGTATACCATGTATCTTCCATGGGCTCCCCATAGCATCTACTTGTTGTAGGTACTCAGATGACAACATGAATGACTGCCTTGGGTCCCTCTGACTGGTATATTAGTTGTGAGCAGGGACAAGAACCAAGGCTCCATAATTACCCATGTGCTGAGCAAGGATCATAAAATGTTGGAGCTAGGTCCTTACTCTTCAGAAGGAGATAAAGGGGAAGGAAAGAATTTTGCTTAAGATATCAGTGTTTGGCCAACAATACACACCTTTTTCTGATGTGCTTTGTTCTGGATTTCGCAGGTCCTCAAGGGCAGAAGAGTCACTTATGATGGAAGGGTAGCTGTTAGAAGGCTGGCTCCCATGCTGTTCTAACACAGCTTCTAGTTCAGCCATTTCCTGCTGGAGCTTTATCAGGTTATGTTGCATGGTATCCCTCTGCTTCAAAAACGATAAATGGCACCAAGAAAATGAAATACTTTGAGAAGCTTTCCATTAAATGAAAATATATCATACAAATTAATTTTAGCACAGGAATTGAAATCACCTAGTATGGAACTACAAGTTCTAGCTGAACACCTTTTAATCTAACCACATTCATGCAATTAATGCCCATGAAATTATTTCCAAATGATGTTAGTGAGGGAAAAAATCCTCAAATTCCCCCAAATAGACTTGATGTTATTGTGATGTCCTTTTGAAGTTGGTTATTTTCTTTTAAAGCTAGGGAGTGAAAAAATAATTAAGGCATTTAAACACTATCGATATTTAAAATTAGCATGAATCTGTTAACATTTTATTTATATGGGCACATTTCAAAGACTTGGTGTTGTGAGATTCATCAGACATTTAGGTTAGTTCATATAAAAATGTGTGATTTTTAGACTGATGTAATGTTGAAAAAAGCCCTCTATCTATGGCATTTTATAAAAATACAACAAATATAAAAATACTATCAGTAATCCTGCCTAGATTACTGGCTTGTGAGGACTCTTCCTTTTCTGGGATTCTTTGAACCTTTAGTTTCTTTTCTTTCTTTCTTTCTTTTTTTTTTTAAGTCTCCCTCTGTCACCCAGGTTGGCACCATCTCGGCTCACTGCAACCTCTTCCTCCCAGGTTCAAGCGATTCTCCCACCTCAGCCTCTCAAGTAGCTGGCATTACAGGTGCTTGCCAAGACGCCCGGCTAATTTTGGTAATTTTTGTAGAAACAGGGTTTTACTATGTTGGCCAGGCTGGTCTTGAACTCCTGACCTCAAGTGATCAGCCCGCCTCGGCCTCCCAAAGTGCTGGGATTAGAGACATGCGCCATTGTGCCTGACCTGAACCTTTAGTTTCTAACAGAAAAAGCAAAAAGCTAATTCATGAATCTATCTGTTTGCTCAGTTAATTAGACAACTATTTACTATCTATTAAGCACCAGGCGCTGTCCTAGTACTGAGGATATAGCCCTCATGGTGCTGCCATTCTAGACAGGGACATCTCATCTAGAATGTGTCCACCTAGAGATCATTAGCAAGGACCTGTGAGAGGGAAGGATCCAACAGAAAGAGCCCTGAGAAAGCCTGTAAGGATAGTTACTGTTTTTAAAATAATGAGTTCTTTTTGCTTATGGGCTCCTGTTGTTTATTGGTCCATTTCAAAGAAGAGTGTGCTAAGTCCAAGTATTTGATAAACAAAGAATTTAGGTATGTAAGGAGTTTTCCAAAATATCCTTCTTAAGAATTTATTTTATTTATTTATTTTTTTTGAGACAGTCTTGCTCTGTTGCCCCAGGCTGGAGTGCAGTGGTGCGATCTTGGCTCACTGCAACCTCCGCCTACCTGGTTCAAGCAATTCTCCCTGCCTCAGCCTCTCAAGTAGCTGGGATTACAGGCACCTGTTACCATGCCCGACTAATTTTTTTTTTTTTTTTTGAGACGGAGTCTCACTTTGTTGCCCAGGCTGGAGTGCA:G	BRCA1	BRCA1:NM_007297:exon11:c.4045_4845del:p.Q1349_F1615del,BRCA1:NM_007298:exon11:c.877_1674del:p.Q293_F558del,BRCA1:NM_007294:exon12:c.4186_4986del:p.Q1396_F1662del,BRCA1:NM_007299:exon12:c.877_1674del:p.Q293_F558del,BRCA1:NM_007300:exon12:c.4186_5049del:p.Q1396_F1683del	Pathogenic
	17:43070019:CGCCTCCCGGGTTCAAGCAATTCTCCTGCCTCAGCCTCCTGAGTAGCTGGGATTATAGGCATGCGCCACCACGCCCGGCTAATTGTGTATTTTTAGTAAAGATGGGGTTTCTTCATGTTGGTCAGGCTGGTCTTGATCTCCTGACCTTAGGTGATCTGACCACCTCAGCCTCCCAAAGTGCTGGGATTACAGGCTTGAGCCACCATGCCCGGCCATGCAATTATTTTTATTATGAAGTGATGACAATGACAATTAATTACAGGGGTGGTAAACTTCTCAGGATGTCTGAAATCCACAAATAGCCCAAGCAGAAACGAGGTTTTACTGGTCTTAATATTTTAATGGGTATTTTTCCACAGTATGAAGCAATTCCCATTTCTGGCATTAAGGACCCAAGGTGATGCCAAAATCCTAATAGCAAGGGATATTGCAGGGCAGAAGTGGCAGGGCATTCTTACAAGCCAGGATGAAAACAAACACTAGAGAAATGCTACTATCTGGCAGTACATTTGGAACCAGTCTGAATTTAGTTAAATATGCTGGTAAATTCACCCATGTGAGACAAGGGGGAGAAAAAGATGCCTTCTGGGGAATAAAACTATACCTACTTGCTTTTACAGATAGAAAGGAAAATTCCAATTCGAAAGTCCTATATCATACCCAAAGTATAGCTTTTCCACTAATATTTAATAATTATTTTCTCAAGTAAATATACATAAAATAATCCACACTATAGCTTTATCTAGATCTAAATTTTCAGAAATTAGTAATCGAAATTAAATTACACAGAACTGTGATTGTTTTCTAGATTTCTTCCTCTAGGTTATTAATTGACAATACCTACATAAAACTCTTTCCAGAATGTTGTTAAGTCTTAGTCATTAGGGAGATACATATGGATACACTCACAAATTCTTCTGGGGTCAGGCCAGACACCACCATGGACATTCTTTTGTTGACCCTTTCTGTTGAAGCTGTCAATTCTGGCTTCTCCCTGCTCACACTTTCTTCCATTGCATTATACCCAGCAGTATCAGTAGTATGAGCAGCAGCTGGACTCTGGGCAGATTCTGCAACTTTCAATTGGGGAACTTTCAATGCAGAGGTTGAAGATGGTATGTTGCCAACACGAGCTGACTCTGGGGCTCTGTCTTCAGAAGGATCAGATTCAGGGTCATCAGAGAAGAGGCTGATTCCAGATTCCAGGTAAGGGGTTCCCTCTGAAAGGAATGGGAGAAGTTTAATTTACACAACGATGAATGTTGAATTACAAAGTTCTGGTCTCTGTTAAGAATTAAAAAGACCAATAAAGTTAGGTTAAGAGAAAAATGGGTACATGAATACAGTGTTGGTGGAAATCCAAAGTAGCTTAGTTTCCTAAAAAGGAAATATGGCATTATGTAGCAAACACCTTAACACGTATTTACACTTTCAGTCAACAATGCTAGTTTTAGAAATATATCCTAGGGAGATAAAAGATATATGCAAAGGTTTAGTCATAGGAATAGTATAATTTTAGAAACAATGTAGTTGTCCAATAATAGGAGATTAAATTACGATATACCTAGTCCAATGGAGTACTCTTCACCCATTAATTTGAATATAAATGTTGATGTACAATAAAACAGAAATGTTACTAATATATTAAAGACACCTAAGCAATATTATTTATCATGACATTATTTTAAAAATAAAAGTTTATGGGCCGAGCACGGTGGCTCACACCTGTAATCCCAGCACTTTGGGAGGCCGAGACGGGTGGATCACGAGGTCAGGAGATCAAGACCATCCTGGCTAACACAGTGAAACCCTGTCTCTACTGAAAATACAAAAAAAAAAATTAGCTGGGCGTGGTGGCGGGCGCCTGTAGTCCCGGCTACTAGGGAGGCTGAGGCAGGGGAATGGCGTGTACCCGGGAGGCAGAGCTTGCAGTGAGCTGAGATTGAGCCATTGCATTCCAGCCTGGGCAACAGAGCGAGACTCCGTCTCAAAAAAATAAATAAATAAAAATAAATAAATAAATAAAAGTTTATGTAAAATGACTAAAGAAACACAGAAATATTTTATTATTAAAGAATAAGAGTACAGGCCGGGTGCGGTGGCTCAGGCCTGTAATCCCAGCACTTTGGGAGGCCAAGGTGGGCGGATCACCTGAGGTCAAGAGGTCGAGACCAGTCTGACCAACATGGAGAAACCCTGTCTCTACTAAAAATACAAAAAATTAGCCGGGCGTGGTGGTGCATGCCTGTAATCCCAGCTACTGGGGAGGCTGAAGCAGGAGAATCGCTCGAACCCAGGAGGCGGAGGTTGCGCTGAGCCGAGATTGCGCCATTGCACTCCAGCCTGGGCAACAAGAGTGAAACTCCGTCTCAAAAAAGAGTACGGGTAATATTTTTTTTTTTGAGAAGGGTCTCGGTCTGTCATCCAGGCTGCAGTGCAGTGGCACAAACATGGCTCACCTGCAGCCTTGACCTCCTGGACTCAAGTGATCTTCCTGTCTCAGCCTCCTGAGTAGCTGGGACCACAGGTGTTTGCCACCTTCCAGCTGATTTTTTTTTTTTTTGAGATGGAGTTTCATTCTTGTTGCCCAGGCTAGAGTGCAATGGCGCGATCTCAGCTCACTGAAACCTCT:C	BRCA1	BRCA1:NM_007297:exon14:c.4535_4845del:p.E1512Dfs*16,BRCA1:NM_007298:exon14:c.1364_1674del:p.E455Dfs*16,BRCA1:NM_007294:exon15:c.4676_4986del:p.E1559Dfs*16,BRCA1:NM_007299:exon15:c.1364_1674del:p.E455Dfs*16,BRCA1:NM_007300:exon16:c.4739_5049del:p.E1580Dfs*16	Pathogenic
	17:43070027:GGGTTCAAGCAATTCTCCTGCCTCAGCCTCCTGAGTAGCTGGGATTATAGGCATGCGCCACCACGCCCGGCTAATTGTGTATTTTTAGTAAAGATGGGGTTTCTTCATGTTGGTCAGGCTGGTCTTGATCTCCTGACCTTAGGTGATCTGACCACCTCAGCCTCCCAAAGTGCTGGGATTACAGGCTTGAGCCACCATGCCCGGCCATGCAATTATTTTTATTATGAAGTGATGACAATGACAATTAATTACAGGGGTGGTAAACTTCTCAGGATGTCTGAAATCCACAAATAGCCCAAGCAGAAACGAGGTTTTACTGGTCTTAATATTTTAATGGGTATTTTTCCACAGTATGAAGCAATTCCCATTTCTGGCATTAAGGACCCAAGGTGATGCCAAAATCCTAATAGCAAGGGATATTGCAGGGCAGAAGTGGCAGGGCATTCTTACAAGCCAGGATGAAAACAAACACTAGAGAAATGCTACTATCTGGCAGTACATTTGGAACCAGTCTGAATTTAGTTAAATATGCTGGTAAATTCACCCATGTGAGACAAGGGGGAGAAAAAGATGCCTTCTGGGGAATAAAACTATACCTACTTGCTTTTACAGATAGAAAGGAAAATTCCAATTCGAAAGTCCTATATCATACCCAAAGTATAGCTTTTCCACTAATATTTAATAATTATTTTCTCAAGTAAATATACATAAAATAATCCACACTATAGCTTTATCTAGATCTAAATTTTCAGAAATTAGTAATCGAAATTAAATTACACAGAACTGTGATTGTTTTCTAGATTTCTTCCTCTAGGTTATTAATTGACAATACCTACATAAAACTCTTTCCAGAATGTTGTTAAGTCTTAGTCATTAGGGAGATACATATGGATACACTCACAAATTCTTCTGGGGTCAGGCCAGACACCACCATGGACATTCTTTTGTTGACCCTTTCTGTTGAAGCTGTCAATTCTGGCTTCTCCCTGCTCACACTTTCTTCCATTGCATTATACCCAGCAGTATCAGTAGTATGAGCAGCAGCTGGACTCTGGGCAGATTCTGCAACTTTCAATTGGGGAACTTTCAATGCAGAGGTTGAAGATGGTATGTTGCCAACACGAGCTGACTCTGGGGCTCTGTCTTCAGAAGGATCAGATTCAGGGTCATCAGAGAAGAGGCTGATTCCAGATTCCAGGTAAGGGGTTCCCTCTGAAAGGAATGGGAGAAGTTTAATTTACACAACGATGAATGTTGAATTACAAAGTTCTGGTCTCTGTTAAGAATTAAAAAGACCAATAAAGTTAGGTTAAGAGAAAAATGGGTACATGAATACAGTGTTGGTGGAAATCCAAAGTAGCTTAGTTTCCTAAAAAGGAAATATGGCATTATGTAGCAAACACCTTAACACGTATTTACACTTTCAGTCAACAATGCTAGTTTTAGAAATATATCCTAGGGAGATAAAAGATATATGCAAAGGTTTAGTCATAGGAATAGTATAATTTTAGAAACAATGTAGTTGTCCAATAATAGGAGATTAAATTACGATATACCTAGTCCAATGGAGTACTCTTCACCCATTAATTTGAATATAAATGTTGATGTACAATAAAACAGAAATGTTACTAATATATTAAAGACACCTAAGCAATATTATTTATCATGACATTATTTTAAAAATAAAAGTTTATGGGCCGAGCACGGTGGCTCACACCTGTAATCCCAGCACTTTGGGAGGCCGAGACGGGTGGATCACGAGGTCAGGAGATCAAGACCATCCTGGCTAACACAGTGAAACCCTGTCTCTACTGAAAATACAAAAAAAAAAATTAGCTGGGCGTGGTGGCGGGCGCCTGTAGTCCCGGCTACTAGGGAGGCTGAGGCAGGGGAATGGCGTGTACCCGGGAGGCAGAGCTTGCAGTGAGCTGAGATTGAGCCATTGCATTCCAGCCTGGGCAACAGAGCGAGACTCCGTCTCAAAAAAATAAATAAATAAAAATAAATAAATAAATAAAAGTTTATGTAAAATGACTAAAGAAACACAGAAATATTTTATTATTAAAGAATAAGAGTACAGGCCGGGTGCGGTGGCTCAGGCCTGTAATCCCAGCACTTTGGGAGGCCAAGGTGGGCGGATCACCTGAGGTCAAGAGGTCGAGACCAGTCTGACCAACATGGAGAAACCCTGTCTCTACTAAAAATACAAAAAATTAGCCGGGCGTGGTGGTGCATGCCTGTAATCCCAGCTACTGGGGAGGCTGAAGCAGGAGAATCGCTCGAACCCAGGAGGCGGAGGTTGCGCTGAGCCGAGATTGCGCCATTGCACTCCAGCCTGGGCAACAAGAGTGAAACTCCGTCTCAAAAAAGAGTACGGGTAATATTTTTTTTTTTGAGAAGGGTCTCGGTCTGTCATCCAGGCTGCAGTGCAGTGGCACAAACATGGCTCACCTGCAGCCTTGACCTCCTGGACTCAAGTGATCTTCCTGTCTCAGCCTCCTGAGTAGCTGGGACCACAGGTGTTTGCCACCTTCCAGCTGATTTTTTTTTTTTTTGAGATGGAGTTTCATTCTTGTTGCCCAGGCTAGAGTGCAATGGCGCGATCTCAGCTCACTGAAACCTCTGCCTCCCA:G	BRCA1	BRCA1:NM_007297:exon14:c.4535_4845del:p.E1512Dfs*16,BRCA1:NM_007298:exon14:c.1364_1674del:p.E455Dfs*16,BRCA1:NM_007294:exon15:c.4676_4986del:p.E1559Dfs*16,BRCA1:NM_007299:exon15:c.1364_1674del:p.E455Dfs*16,BRCA1:NM_007300:exon16:c.4739_5049del:p.E1580Dfs*16	Pathogenic	Pathogenic
	17:43070185:AGCCTCCCAAAGTGCTGGGATTACAGGCTTGAGCCACCATGCCCGGCCATGCAATTATTTTTATTATGAAGTGATGACAATGACAATTAATTACAGGGGTGGTAAACTTCTCAGGATGTCTGAAATCCACAAATAGCCCAAGCAGAAACGAGGTTTTACTGGTCTTAATATTTTAATGGGTATTTTTCCACAGTATGAAGCAATTCCCATTTCTGGCATTAAGGACCCAAGGTGATGCCAAAATCCTAATAGCAAGGGATATTGCAGGGCAGAAGTGGCAGGGCATTCTTACAAGCCAGGATGAAAACAAACACTAGAGAAATGCTACTATCTGGCAGTACATTTGGAACCAGTCTGAATTTAGTTAAATATGCTGGTAAATTCACCCATGTGAGACAAGGGGGAGAAAAAGATGCCTTCTGGGGAATAAAACTATACCTACTTGCTTTTACAGATAGAAAGGAAAATTCCAATTCGAAAGTCCTATATCATACCCAAAGTATAGCTTTTCCACTAATATTTAATAATTATTTTCTCAAGTAAATATACATAAAATAATCCACACTATAGCTTTATCTAGATCTAAATTTTCAGAAATTAGTAATCGAAATTAAATTACACAGAACTGTGATTGTTTTCTAGATTTCTTCCTCTAGGTTATTAATTGACAATACCTACATAAAACTCTTTCCAGAATGTTGTTAAGTCTTAGTCATTAGGGAGATACATATGGATACACTCACAAATTCTTCTGGGGTCAGGCCAGACACCACCATGGACATTCTTTTGTTGACCCTTTCTGTTGAAGCTGTCAATTCTGGCTTCTCCCTGCTCACACTTTCTTCCATTGCATTATACCCAGCAGTATCAGTAGTATGAGCAGCAGCTGGACTCTGGGCAGATTCTGCAACTTTCAATTGGGGAACTTTCAATGCAGAGGTTGAAGATGGTATGTTGCCAACACGAGCTGACTCTGGGGCTCTGTCTTCAGAAGGATCAGATTCAGGGTCATCAGAGAAGAGGCTGATTCCAGATTCCAGGTAAGGGGTTCCCTCTGAAAGGAATGGGAGAAGTTTAATTTACACAACGATGAATGTTGAATTACAAAGTTCTGGTCTCTGTTAAGAATTAAAAAGACCAATAAAGTTAGGTTAAGAGAAAAATGGGTACATGAATACAGTGTTGGTGGAAATCCAAAGTAGCTTAGTTTCCTAAAAAGGAAATATGGCATTATGTAGCAAACACCTTAACACGTATTTACACTTTCAGTCAACAATGCTAGTTTTAGAAATATATCCTAGGGAGATAAAAGATATATGCAAAGGTTTAGTCATAGGAATAGTATAATTTTAGAAACAATGTAGTTGTCCAATAATAGGAGATTAAATTACGATATACCTAGTCCAATGGAGTACTCTTCACCCATTAATTTGAATATAAATGTTGATGTACAATAAAACAGAAATGTTACTAATATATTAAAGACACCTAAGCAATATTATTTATCATGACATTATTTTAAAAATAAAAGTTTATGGGCCGAGCACGGTGGCTCACACCTGTAATCCCAGCACTTTGGGAGGCCGAGACGGGTGGATCACGAGGTCAGGAGATCAAGACCATCCTGGCTAACACAGTGAAACCCTGTCTCTACTGAAAATACAAAAAAAAAAATTAGCTGGGCGTGGTGGCGGGCGCCTGTAGTCCCGGCTACTAGGGAGGCTGAGGCAGGGGAATGGCGTGTACCCGGGAGGCAGAGCTTGCAGTGAGCTGAGATTGAGCCATTGCATTCCAGCCTGGGCAACAGAGCGAGACTCCGTCTCAAAAAAATAAATAAATAAAAATAAATAAATAAATAAAAGTTTATGTAAAATGACTAAAGAAACACAGAAATATTTTATTATTAAAGAATAAGAGTACAGGCCGGGTGCGGTGGCTCAGGCCTGTAATCCCAGCACTTTGGGAGGCCAAGGTGGGCGGATCACCTGAGGTCAAGAGGTCGAGACCAGTCTGACCAACATGGAGAAACCCTGTCTCTACTAAAAATACAAAAAATTAGCCGGGCGTGGTGGTGCATGCCTGTAATCCCAGCTACTGGGGAGGCTGAAGCAGGAGAATCGCTCGAACCCAGGAGGCGGAGGTTGCGCTGAGCCGAGATTGCGCCATTGCACTCCAGCCTGGGCAACAAGAGTGAAACTCCGTCTCAAAAAAGAGTACGGGTAATATTTTTTTTTTTGAGAAGGGTCTCGGTCTGTCATCCAGGCTGCAGTGCAGTGGCACAAACATGGCTCACCTGCAGCCTTGACCTCCTGGACTCAAGTGATCTTCCTGTCTCAGCCTCCTGAGTAGCTGGGACCACAGGTGTTTGCCACCTTCCAGCTGATTTTTTTTTTTTTTGAGATGGAGTTTCATTCTTGTTGCCCAGGCTAGAGTGCAATGGCGCGATCTCAGCTCACTGAAACCTCTGCCTCCCAGGTTCAAGCGATTCTCCTGCCTCAGCCTCCCGAGTAGCTGGGACTACAGGCATAAGCCACCAAGCCTGGCTAATTTTGTATTTTTAGTAGAGACAGGGTTTCTCCATATTGGTCAGGTTGGTCCTGAACTCCTGCCCTCAGGTGATCTGCCCGCCTCGGCCTCCCAAAGTGCTGGGATTACAGGCGTAAGCCACCCACCACGCCTGGCCCCAGCTAGTTTTTTTTTTTTTTTACTTTTTATAGAGATCAGGTCTCGCTACATTGCCCAGGCTGGTCTTGAACTCTTGGCCTCGAGCAATTCTCCCACCTTGGCCTCCCAAAGTACTGAGATTACAGGCATGAGCAGTGGCTGTAATCTGTCCTTATTTTATCTTTTAAGAGGTGGCATCTCAGCTTGGTGAAGTGGCTCACACCTATAATCCCAGCACTTTGGGAGGCCAAGGTAGGAAGATTGCATGAGGCCAGGAGTTAGAGACCAGCCTCGGCAACATAACAAGACCCGTGTCTAACCCCACCCCAAATTATCTTTTTTATTCCCTATATTGTCCAATTTGGGGGCAATGAGCTTATAGCAATTTTGTAAGAAAGGAAAAAAAAGTTGAAAAATGTGGCAAATGCTTTATTTTTGTTTCTTCATCCAAGGTAATGACACCATTACTTTTTTCACTTAATAAATCAGCAGATATCATTACCAAATTAAAAACAGCAGAGATGTCATCCTTGAAACATTTCAGAAAATGCCATGGTATCAGGAATTAAGCATAGCTAAGTAGAATGTATGAGATTCCTAAAATGACCCTAATGAACATGGCCAAATACCACATTTGATGCCAAACAGTGTCTTTTATGATAACGTGTTTTTGAGGATTAAAAACTTTCTTTACTGATTAAAACTCTGATTTACAAGCCATAAAACACCATTCATTAAAAGTGATTTTTAAGGCATAAAATATGTAGTCATTTATATTCATTAACTCATAAAAAAAACTTGCTTTGGGATTTGACTCATTTTCTAATAAAGGACTGGCCTAAAACTTTATTCTTTGGCCTTTGGACTCTTGTCTAACAGTTGAAATAAAATATATGTGTGTATATATATATATATATATTTTTTGAGATGGAGTCTTGCTCTGTCACCCAGACTGGAGTGCAGTGGTGTGATCTTGGCTCACCGCAACCTCCGCCTCCCGGGTTCAAGTGATTCTGCTGCCTCAGCCTCCAGAGTAGCTAGGATTACGGGCATGCACTAGCACACCCAGTTAATTTTTTTGTATTTTTAGTAGAGACAGGGTTTCACCATGTTGGCCAGACAGGTCTTGAACTCCTGACCTCAGCTGATCCACCTGCCTCGGCCTCCTGGAGTACTGGGATTACAGGCGTGAGCCACTATGCCTGGCCTGAAATAATACATTTAGAGTACACCAAGACTCCCTCATCCTCAAAATCATTAGTTAAACCATTAATTAAAATATAGATGGATTAACAGTTTCAATAATTTTCAAGTAAACCTTGATTAACACTTGAGCTATTTTTCTAAAGTGGGCTTAATTAAGTATAACAAAAGTGTCCATGATAGACTAGTACATCTAAAAGTTGGTTAACCAGAATATCTTTATGTAGGATTCAGAGTAAAATCAAAGTGTTTGTTCCAATACAGCAGATGAAATATTACCTAGATCTTGCCTTGGCAAGTAAGATGTTTCCGTCAAATCGTGTGGCCCAGACTCTTCCAGCTGTTGCTCCTCCACATCAACAACCTTAATGAGCTCCTCTTGAGATGGGTAGTTTCTATTCTGAAGACTCCCAGAGCAACTGTGCATGTACCACCTATCATCTAATGATGGGCATTTAGAAGGGGATGACCTAGAAAGATAAATGGAAGGAGAAAACCATCGCCACCAATTGTGAAAGGACAAATCATACTTGCTGGGCAGCCAAAGCATAAATGAAACAGCTCATGTCAGAGAGATCAGAAATGACTGGCAAAAAAGAGCCCGCAAGACAGCCTAGAAGTCTGGATTCATGTTGCCTGCCAATATGTCAGGGTTGACATATAACATGGGGTTGGGTTGGTCTGAGGCACCATATCTCCCAGCTGTTTAAAAGCAGGTCAGTAGCTGGGTGTGGTGGCTGGCGCCTGTAATCTCAGCTACTCGGGAGGCTGAGGCAGGAAAATTGCTTGAACCTGGGAGACAGAGGTTGCAGTGAGCCGAGATCACGCCACTGCACTCCAGCCTGAGTGACAGAGCAAGACTCTGTCAAGAAAGAAAGGAAAGGAAAGAAAGGAAAGAAAAGGAAAGGAAAGAAAGAAAAGAAAAGGAAGGGAGGAAGGAAAGAAAGGAAGAAAGGAAAGAAAGGAAAGAAAGAAGGAAAGAAGGAAGGAAGGGAGGGAAAGGAAAGGAAAGGACGGAAGGAAGGAAGGAAGGAAAGGAAGAAAGAAAGGAGGAAAGAATAAAAGCAGGTCAGCAAATTTTTACCAAATTACTCACTGCCACTCACTCTATACACAATATTCTACTTGAGTCTAAATGGATATGTTAGAATCAGATCTCTTATGAAGATAGAAAGTTGATCAATGTCGACATCTCTACACTCATTCTTTCTACTCAGTTTTAGCAGAATTCACAGAATCATCCCTATTGCCTGCCTTTTCAATGTTCAAATTCATTCTAAAAACAAAAGCCAGCTATAAAATATTGTTAGAAAAGCATACACACCCAGTAAATAGTTCCTCTGCTCTTCCAAGTGCTTAGGACTTTGCAAAATAAGATACTTATCAACAGATTTAAAGGGCCTCAGAGGTTAATTAATTTAAACAATTATTGGGTGCTTACTATGGGTCAAATACTAAGGCTAGGCCCCCTGGATTGAAGATGGGTGAGACCTGAATTACTGCTCTCTCTCTCTTTTTTTTTTTGTTTTGAGACGGAGTCTTGCTCTGTCGCCCAGGCTGGAGTGCAATGGCACGGTCCCAGCTCACTGCAACCTCTGCCTCCCAGGTTCAAGCAATTCTCCTGCCTCAGCCTCCTGAGTAGCTGGGATTACAGGCACCTGCCACCACGCCTGGCCCTCCAGTAAGGAAAAGAATAGTACTGGACTACATAGTCCAGTACTGGACTGCTATACAGCCCTGTGTTAATAGTGGTGTAAATACACATCTCTGAAAGATATTCTAAATGTTTTCTGGCTTTGGGAGGGCAAGGCGGGCGGACTACTTGAGTCCAGGAATTTGAGACCAGCCTGGGCAACAAGGTAAAACTCCATCTCTACCAAAAATACAAAAACTTAGTGGGTGTGGGTGGCGCATGCTTGTGGACCCAGCTACTCAGGAGGCTAAGGTGGGAGGATTGCTTGAGCCTGAAAAACGGAGGATGCAGTGAGCCATGACTGCACCACTGCAATCTAGGTGACACAGGGCGACCCTGTCTCAAAAAATAATAATAATAGTAATTATTATTATTATTTTCTGTGGTAAATCAACAGCTAGACTTTTTCTAGAAAGACAAGAATTTTAATTAGGGCAAGGGCTGCCTTGAAGAAGTCTACCATCAGTTTCCAAGCTTGTTCAGGTTTTACCTCCATTATATTTTTTTCTGACCTTCAGAAGGGACATATCTATCTAACCGCACATTTCTCATGTTGTAGCTTATGTTATAGGTTCAAAAAACCTATATAGGATTAAACAAAAGAAGTATCCTAGAGCAATAAAAGTGTATAAATGCCTGTATGCAAAAAACTGGAGAAAGTATGGTGAAAAAAATTAACAATCAGAGTTCAATATAAATAAAGATGTCAGATACCACAGCATCTTTACATTGATGTTTCTTACCTTTCCACTCCTGGTTCTTTATTTTTACTGGTAGAACTATCTGCAGACACCTCAAACTTGTCAGCAGAAAGGCCTTCTGGATTCTGGCTTATAGGGTATTCACTACTTTTCTGTGAAGTTAATACTGCTTTAAATGGAATGAGAAAACAAATCTACTTTACTGCTTTGTTCTGATAGTGATAATTCAGGTTAGAATACTGATTTTTTTCAAAAGCATCAATCTATGATACACAAATTGGTTTTTAAACAAGTATATCAGGCAGAATTTTATAAACACAAGCAATGCAACAGACAGATGCTAGCACCAAATGGAATTCAATGATTAAAAAATAATAATGATAATAAAAGGAACACTTTAAGACAGAGTAAATAAAGACACCCAGCTGAGACAAGGCTGAAAAAAAAAATCTATATTCCTTGGCCCTGAATGATAAAAAATATATATAACAAATTTTTATCTCTGCAGCAAAATAAATTATGCCCAAATCCCCTCAGACAATAGGAAAGAAAGAGTACCGGAGAGCACAAAGTACATTATTTTCTCCATCCCTACTGCCTCCACATTGAAGACTGTATGAAATGGGGATTTCAGCTTCTGCATGTCGGGGGTAAACAAGACATGAGTGTCAGACATGAAAGAAAAAACAGGTGACATTTTGCTTCACATTTTCAATTACCGAAAAAAAAGAAAAAAACAAATAAACCCCCTAAACCAACACATACACAAAAAAATCCCAAGGTGCTGGTTGATAAGAAATCTTAAATAATACATGGAACTAATGATGAAATGGCACAAGAAGGGAAAAATCACAAAACATACTGAAGGCAAAGTTCTGGCATGTTAGTTCTTTTTTTTTTTTTGAGACGGAGTCTCACTCTGTTGCCCAAGCTGAAGTGCAATGGTGCAATCTTGGCTCACTGCAACCTCCACCTCCTGGGTTCAAGCGATTCTCCTGCCTCAGCCTTCCTAGTAGCTGACATTACAGGTGCCTGCCACCACGCCCAGCTAGTTTTTTTGGTATTTTTAGTAGAGATGGGATTTTACCCTGTTGATCAGGCTAGTCTCGAACTCCTGACCTCAAGTGATCCACCCGCCTTGGCCTCCCAAAGTGCGGGGATTACAGACATGAGCCACTGCGCCCAGCCTAATTCATTTTGTAATATATTTACTCCTCCAAATGTATCACTTTGTGCCACTGCCTTCTAGGAAGTGGCTTAAAGGCAGAAGTACTTATTTATTTATTTTTATTTATTTATTTTTTTTGAGATGGAGTTTGCTCTTGTTGCCCAGGCTGCAGTGCAATGGCATGATCTTGGCTCACCACAACCTCTCTGCCTCCCAGGTTCAAGCTGTTCTCCTGCCTCAGCCTCCCAAGTAGTTGGGATTACAGGTATGCACCACCTCGCCCAACTAATTTTGTATTTTTAGTAGAGATGGGGTTTCTCCATGTTGGTCACGCTGGTCTCGAACTCCCGACCTCAGGTGATCTGCCTGCCTCGGCCTCCCAAAGTGATGGGATTACAGGCGTGAGCCACTGCGCCCGACCGTTATTTTTCAACGAGATGGGTGTCTTGCTGTGTTGACCAGGCTGGTTTCAAACTTTTTTTTTTTTTTGAGACAGAGTCTTGCTCTGTTACCCAGGCTGGAATACAGTGGCATGATCTCGGCTCACTGCAACCTCTGCCTCCAGGTTCAAGCGATTCTCCTGCCTTAGCCTCCCAAGAAGATGGGATTATAGGTGCCCACCACCACCCCTTGGCTAATTTTTGTATTTTTTGTAGAGATGGGGTTTTACCATGTTGGCCAGGCTGGTCTTAAACTCCTGACCTCAGGTGATCCGCCAACCTTGGCCTCACAAAGTGCTGGGATTATAGGCATGAGCCACCATACCCAGCCTGGTCTAGAACTCTTAAACTCAAGTGATCCTCCTGCCTTGGCATCTCACAGTGCTGGGATTATAGGCGTGAGCCACCATGCCTGGCCAAGGCGGAAATATTTAATAAGTAAAAACAAATAGTTAAAAATTGCAAAAGTCTTCTATTCATTAAAAAGTCACTGATGACTGTAATTCATTTTGAGCTTTTATTAGAAAAGCTAAAAGCCATAAATATAGGTAGAAAATTGAAACAAAAGATTGTATTAATTAAACTGTTTTTTTAAGACACTGGGTAGCCTGGGGGGAAATAATCATTGATTTCCTGAGTTAGTCTTCAAATGCATTATTTATAGTTTCCTTTATGCTTGTCTTTTCTGGACCTGTGAGTTTCTAGGATTGTTAAGAACTCTGTTGAAAGTAAGTAGGATCTAACTATGAAGAGAGGTATCATCCTCCCCACCCCCAATACAGGGTGATAATTGATAAAGGGTAATGTGCAAGTTCCAAGGAACCATATCAAACGGAATTAACCATTGGAAAGAGTTAAAAAAGTGGCCAGGTGATGTGGCTCACGCCTACAATCCCAGCACTTTGAGAGGCCGAGGTGGACAGATCACCTGAGGTCAGGAGTTTGAGACCAGCCCGGCCAACATGGTGAAACCCTGTCTCTACTAAAAATACAAAAATTAGCTGGGCGTGGTGGCGGGTGCCTGTAATCCCAGCTACCCAGGAGGCTGAGGCGGACATTGTAATGAGCCGAAATCACACCATTGCACTCCAGCCTGGGCAACAAAAGTGAAACTTCATCTCAAACAAAAACAAAACAAAACAAAACAAAAAAAATGAAAGGCAGAGGGAAGGCTCAGATACAAACACAGCTATTAAAAAGTCATTCCTCCTTTTGGCCAGAACCACCATCTTTCAGTAATTTGCCAAAATGACGAACACAAAGGGAAAGAGGAGAGGCACCTGATATATGTTCTCTAGGCCTTTTAGAAAACATGGAGTTGTTCCTTTGGCCATGTATATGCGAATCTGTAAGAAAGGTGAAATTGTAGACATCAAGGGAACGGGTACTGTTCAAAAAGGAATGCCCCACAAGTGTTACCATGGCAAAACTGGAAAAGTCTACAACGTGACCCAGCATGCTGTTGGCATCGCTGTAAACAAGTTAAGGGCAAGATTCTTGCCAAGAGAATTAATGTGCGTATTGAGCACATTAAACACTCTAAGAGCCAAGACAGCTTCCTGAAACGCGTGAAGGAAAATGATCAGAAAAAGAAAGAAGCCAAAGAGAAAGGTACGTGGGTTCAACTGAAGCACCAGCCTGCTCCACCCAGAGAAGCACACTTTGTGAGAACCAATGGGAAGGAGCCTGAGCAGCTGGAACCTATTCCCTATGAATTCATGGCATAATAGGTGTTAAAAAAAAAAAAAAAAGACCTTTGGACTGTAAAAAAAAAGAAAAGTCATTCTATCACCAGAACATTTAGCATATAAATTCCTCTTCTTACTACAATGGGCCTCATGCAATGAAGCAAATAAGATAACTTGTTAGAAGTTAACAACTCAATAGAACCTGAAAAACAGAGCAAAACCTTTCTGCTTTTTTTTCTCCTTAATCCTTAATTCATTCTCTGAACAGCAAGCCCAACCTAAGCCTTGTGACATGATGATCTACTTGCTGGCTGGTTTAGGAAAGTCTAAATGCAGAGATCCAGAGTCCAAGTTTCAGAATATTATTGTAGTTCCTCTTAAATCATTCCCTCATCTAGATGTCTTAACATGTTACATTCTTTGTGGATAGGAAGTATGGGCCACACCAAACATTTAATAAACTTACAGACTGCCCACTGTGTGCTAAGCATTGTACAGGGTATTGTGAAGAATTAAGGAAGACACTGGAAGACAACAGATATTAAGAAATAATAAACTAGGCCAGGCACCGTAGCTCCCAAGTAGGTGGGATTACAGGCATGTGCCACCACGCCCGGCTAATTTTTTGTAGTTTTAGTAGAGATGTGGTTTCTCCATGTTGGTCAGGCTGGTCTCGAGCTCCCGACCTCAGGTGATTCGCCTGCCTTGGCCTCCCAAAGTGCTGGGGTTACAGGCGTGAGCCACCGTACCCGGCAACAATATTCTTTTTACTAGAAGTTCTGGCCAGGTGCCATGGCTCACACCTGTAACCCCAGCACTTTGGGAGGCTGAGGTGAGAGGACTGCTTGAGTCCAGGAGTTTGAGACCAACTTGGGCAACATAGGGAGACCTTGTCTCTACAAAAAATAAAAAAAAAAATTAGCTGGGTATGGTGGTGGACGCCTATAGTCCCAGCTACTTGGGAGGCTAAGGCAGGAGGATCGCTTGAGGAGGTCGAGAGGCTGCAGTGAGCTGTGATTATGCCACTGCCCTCCAGCTTGGGCAACAGAGCAAGACCCTCTCTATAAGGTGAGGCTCAGGTCGGGGAGGATGGCTCAAGATCAGGAGTTCAAGACCAGCCTAGTTAACAGTGCGTCCCTGTCTCTACTTAAAAAAAAAATTAAAGAAAAGAAAAAATTATTTTTAAAAAGTTCATTTGAGTTTCAGTTAGACTCACACCAGATTTAGGGAGAAAAAGGCTCAAAACTTATGTTGGTATTAAGTTGTGATATCCAAAACAATTCAGAAATTAAGCATTTCAGTTACAGATCTCCAGAAAAAAATAAACACACGTATATACCAAAGAGGAGATAGTAGATTTACACAGATATTCAAAGTCACACAATAATAACATTTTAAATCTTACACATTATAATTGAAAGTCTAGTCTGTGTTTAGACTGAAGATGGTGAAAGTACCCTAAAGAAGAGTATTATACTGGGGATGGGACTCTGATCTCTCATTATCTGAGAGATGAACTAAATGAAGATAGTTACAAAGAAAGCATTTAAGGAAATACATTTTGAAGCACTGCCATAGCAACAGAGTTTCTAGCTAGCTTCTTTATCCAAGAGCTACTGTTTCTTCCTGAACACAAAAATACTGCAAGGCACAACTGGGGACCAAAGCCACTGTTCTGTATAAGTAGCAGACTTGAGTTCCTAGAAAGACTCCAAGAAAGGTCTTAAAGTTCCCAGTTGGACTGTGGAACGGGGTGCTGAAGAAGGAACTTTAACACTCAGATAAGAATCACTGAGCTAGGAATGAAGTGTACTTTGGGAGTACTCACCACCCCTGCATGTTTCTAAGCAGCATCCTAGTGGGGACCCCATGCCTAGCATCTCCTATGTGTCTGTTTGTTTGCCCCTATTTAAAAATCTGCCTGATGTATTGTCTTTCCAATTAAAAACTCAAATTTCCATCTCACTTTCCTTCATTTATGCCATTATTCCTCAGCTCAGTGCTCACTTCTTATAGGAAGTCAGCTCTGATCAACTGCATCTGCCTGGTTACTCCAATGGCATCCTCTCAGAGGTCCATCTGGATTTTTTTTGATAACTGTAACATTGCTATAAAGCACTTGACTCTATTGCATAATTAGGCTTTCTGTGTTGTTCTTTTCTTTTCCTTTTGAACTAACAGGAGCTCTACATCACTAGGCTTTCTGTGGATCAAAGTGCAGTTCCTGAAGTATAGGATGTCTCTCCCTATAAATCAGAAGCACATTAAATAGGTCTTTGTGATGTGACACCAGTGTTATAAGGAATATGTCTGAGTACTTTTTCATAGCTTTCTGAAATTATGGGGTTGCCTGTCACCAATTTCTCCCATTCCACTTAGCTTCCAATAGAGCAAGAGCTATGTTGTATACCATGTATCTTCCATGGGCTCCCCATAGCATCTACTTGTTGTAGGTACTCAGATGACAACATGAATGACTGCCTTGGGTCCCTCTGACTGGTATATTAGTTGTGAGCAGGGACAAGAACCAAGGCTCCATAATTACCCATGTGCTGAGCAAGGATCATAAAATGTTGGAGCTAGGTCCTTACTCTTCAGAAGGAGATAAAGGGGAAGGAAAGAATTTTGCTTAAGATATCAGTGTTTGGCCAACAATACACACCTTTTTCTGATGTGCTTTGTTCTGGATTTCGCAGGTCCTCAAGGGCAGAAGAGTCACTTATGATGGAAGGGTAGCTGTTAGAAGGCTGGCTCCCATGCTGTTCTAACACAGCTTCTAGTTCAGCCATTTCCTGCTGGAGCTTTATCAGGTTATGTTGCATGGTATCCCTCTGCTTCAAAAACGATAAATGGCACCAAGAAAATGAAATACTTTGAGAAGCTTTCCATTAAATGAAAATATATCATACAAATTAATTTTAGCACAGGAATTGAAATCACCTAGTATGGAACTACAAGTTCTAGCTGAACACCTTTTAATCTAACCACATTCATGCAATTAATGCCCATGAAATTATTTCCAAATGATGTTAGTGAGGGAAAAAATCCTCAAATTCCCCCAAATAGACTTGATGTTATTGTGATGTCCTTTTGAAGTTGGTTATTTTCTTTTAAAGCTAGGGAGTGAAAAAATAATTAAGGCATTTAAACACTATCGATATTTAAAATTAGCATGAATCTGTTAACATTTTATTTATATGGGCACATTTCAAAGACTTGGTGTTGTGAGATTCATCAGACATTTAGGTTAGTTCATATAAAAATGTGTGATTTTTAGACTGATGTAATGTTGAAAAAAGCCCTCTATCTATGGCATTTTATAAAAATACAACAAATATAAAAATACTATCAGTAATCCTGCCTAGATTACTGGCTTGTGAGGACTCTTCCTTTTCTGGGATTCTTTGAACCTTTAGTTTCTTTTCTTTCTTTCTTTCTTTTTTTTTTTAAGTCTCCCTCTGTCACCCAGGTTGGCACCATCTCGGCTCACTGCAACCTCTTCCTCCCAGGTTCAAGCGATTCTCCCACCTCAGCCTCTCAAGTAGCTGGCATTACAGGTGCTTGCCAAGACGCCCGGCTAATTTTGGTAATTTTTGTAGAAACAGGGTTTTACTATGTTGGCCAGGCTGGTCTTGAACTCCTGACCTCAAGTGATCAGCCCGCCTCGGCCTCCCAAAGTGCTGGGATTAGAGACATGCGCCATTGTGCCTGACCTGAACCTTTAGTTTCTAACAGAAAAAGCAAAAAGCTAATTCATGAATCTATCTGTTTGCTCAGTTAATTAGACAACTATTTACTATCTATTAAGCACCAGGCGCTGTCCTAGTACTGAGGATATAGCCCTCATGGTGCTGCCATTCTAGACAGGGACATCTCATCTAGAATGTGTCCACCTAGAGATCATTAGCAAGGACCTGTGAGAGGGAAGGATCCAACAGAAAGAGCCCTGAGAAAGCCTGTAAGGATAGTTACTGTTTTTAAAATAATGAGTTCTTTTTGCTTATGGGCTCCTGTTGTTTATTGGTCCATTTCAAAGAAGAGTGTGCTAAGTCCAAGTATTTGATAAACAAAGAATTTAGGTATGTAAGGAGTTTTCCAAAATATCCTTCTTAAGAATTTATTTTATTTATTTATTTTTTTTGAGACAGTCTTGCTCTGTTGCCCCAGGCTGGAGTGCAGTGGTGCGATCTTGGCTCACTGCAACCTCCGCCTACCTGGTTCAAGCAATTCTCCCTGCCTCAGCCTCTCAAGTAGCTGGGATTACAGGCACCTGTTACCATGCCCGACTAATTTTTTTTTTTTTTTTTGAGACGGAGTCTCACTTTGTTGCCCAGGCTGGAGTGCAGTGGCGCAATCTTGGTTCACTGCAAGCTCCGCCTCCCAGGTTCAAGCCATTCTTCTGCTTCAGCCTCCTGAGTAGCTGGGATTACAGGCGCCCGCCACCATGCCCAGCTAATTTTTTGTATTTTTAGTAGAAATGGTGTTTCACCGTGTTAGCCAGGATGGTCTGGATCTCCTGACCACATGATCCTCCCGCCTCGGCCTCCCAAAGTGCTGGGATTACAGGCGTGAGCCACCACACCTGGCCTAATTTTTGTATTTTTAGTAGAGACGGGGTTTCACCATGTTGGCCAGGCTGGTCTTGAACTCCTGACCTCAGGTGATCTGCCCGCCTCGGCCTCCCAAAGTGCTGGGATTACAGACGTGAGTCACTGTGCCTGGCTTCAAAATATACATGTTTAAAAATCACTTTTAGAAGGAACAGCAATGGTTGCCAAAAAGTCCAGTGGGGGAGTAGGGCAGGAACACATTGTTTCACTCTCCGTTTCTTCTTCTGATCCTTAAAAATGACTTTGCCCTTTACTAAAAACAAGCCATCTTCTTTCTCCTGCTACACTGAGTTCACAATTTTCAGGAGGTTTTTATGACCAGAAAATGTATTCCTAGCTTCACAAAGGTTTCTACTGCTACTCTAACACTGCTTTGCTGCCAAGGTCTGCAGCAATGCCATTGCCACCACGTGGTACTCGTGAGTAGTTACATCACTGATCAAACCCTAGCCAAAGTCTTGCCTCAGTCAACCTGGAATGAAAGCACATAGATATCTGACCAAAATGCTTCACAGGCTGTATTAGTCACTACTGTCACAACCATCACATCTAACCTCTACGTGGCCATTACATAAATCAGAAAAAGTAGTGGGGTAATTATTAATAGATAACTTTCCTTTGGGTTTCCCAAAGGAATTATTTTTTATAACTTAGACAAATTCCCCAGCAGGTAAGTGGCCAAATACATTAGGGAGAATAAAACCAATAGGTTTCTAAGACTTCTTGATTCTAATTCTGAAGTGCTCCTTCAATTAGCTCTAGCCTTCTACTTCTACTATGCTGCTCTGATCTCTACTTTTAATACAGCTACATTACTGTAGAAGTTCCCTAAAAGCCTTGTTTATCATGTCTTTTTCTTCCATAAAGACCCTTAGTGCTCCATCCTGGCCATCACAGTGAAACACTGGCTGAGGCAGAAGAATCACTTGAACCCAGGTGGCGGAAGTGCAGTGAGCTGAGATCGTGCCACGGCACTCCAGCCTGGGCAACAGAGCAAAACTCTGTCTCAAAAAAAAAAAGAAAAGAAAAAAACCCTTAGTGGTATACCACTGCTGATTTATACTTTTTGAACACTATATAATTGTTAGTCATTACTGCCATTAGGATAAAATTCCTCAACATAGCATTCAAAAGGCCCTTTATACCCTGGTATTATCTCTCATTTCTCCCAACACCCCTCACACAAGTTGTTTTCCTATAACACATGACAACTTTACGTTTCCTGGGAATTCCATGACTCTGTACCTTTACCTTACTTGCTGCCACTCCTCTTTTTCCACTTGGAAAAATTCTCATCTTTCAAGGCCTAGTTTGAATGTCTCCTTAAGTCCCCACCAGGAGGAGTTGTGAAATATGAGAAGTAAGGGCAAGTGGGCAGAATGTGGCTAATTCTAATAAGACTCCTGAAATGTGCAGCAGAGCAGCCGGAACTGGTCTGGAGGGAAGCAGAGTGTATATCTGACCCTTGTTTGTTCACATTCATTACATATAAATATATATATAAAACCTTCCCATAAAACATGTGTATTTAATGAGTTAAAACTATTTCTAATGTTCCTACTACTACATAATAAGCCTAATCCAGATACAAGCTGAAGTCTTAGCACAAATAGTGGCTTTATCATGCTAGTTTTGTCGACATGTTGTGAATATTTTCAAATATACAGAAAACTTGAAGCAACTTTGCAATGAGTGTTTATATATCTACTACTTAGAATCTATAATTAACATTTCCTATATTTATTTTATCACATACATACACACACACACACACACACACACACACACACACACACAGAAGTCCCCACCAATAATCCATCTCCTATCGGGAACAGATGATCTCTCACTACTTGATTTACATTGCTAATGCATTAGTATACCCAAATGGAACACATGACCTTGATAGGAGGAAGCTTCCCTTAATCATATTTGTCTCCCTAATGCCTAGCAGACAGTAAGCACTCAGCAAGTGTTTATTAATGAGAAGATAAATTAATAAATAAGTATAGTTAATCAGTCTTCTGTAAAAACAAACAAAAACCCAGATATCAATGATACCAAATTAGGAATTCTCTATCATCTATATACTTTTTCTCGGTTCAGTACAAAAAGGGAAAAAAAAATCCCACTTCAATAGTTTTTCCTGCCTGTGCTACTTTAGACGTAAGACAGCCTGAAATCTGACTTCAACGGTTTTGGGTAGATGCTTAGTAAAAACACGTTGCAAAATGAATCCTGAACAAATAGACACATCTCTGGGAATAAGATTAGAAATACAGAAAAACAAGGACATTGTATATTGAATGTCAAATATAATACAGTATGGCTAAGGCAGATGTAATCAGAAATTGCAACCTTAAACTTTAAAACACAATGGACAGAATTAGATGATGGGTATATTGACAGAGTCCCAAACCCACATTCAAAAAGGATCATAGGAATTGCAAAGAGAGAAAAGGCCTCCTAAATCTTTTCATCAATTTAGTTGCCATGGCAATCCTGAAGAAGTGGAGAATACTGGTGACAGCTCAGATACAGAGTGGGGAGTCATCTCAAAGGTTTCTTGACAACTCCAAGGGGCTTCAGGTCTAGAGGGATTTGCTCTGTACAGAGAATGGGCAGTAGAAGATAAGCCTTCTCTAATTGTAGTTCTCATAGCAATGCAAGATTTAGATTTTAAAACTGGATATCACCCAGTGTTGGCAAGGTACAGGAAAATGGGAACTATCATATACCACAGGGGCTGGAAGAGCATAAACTGGTTTAATCTTTCTAAAAAACAATTTAGTAACATGTATCAAACACCAAAATCCTAGTCCCAGTAATTTAGACTAAGGAAATAATCAGGGATGTAGGCAAATATTTAGCTATCAGGATGCCACTATAGTGATGTACATAATAGCAAACTGTGCCTCTTACCCTGAAACCTCCAACATTCAGCAATAGGTCAAATAAATCATGATACACTGGAAAGATAGAATCCCATATAGTAATTAAAAATGAAGTCACTTAAGAATTTTAACGACCCAGGCTGAGTGCGGTGGCTCACGCCTGTAACCCCAGCACTTTGGGAGGCCGAGGTGGGTGGATCACTTGAGGCCAGGAGTTTGAGACCAGCCTGGTCAACATGGAGAAACCCTGTCTCTACTAAAAATACAAAGTTAGCTGGGCATGGTGGCACATGCCTGTAATCCCAGCTACTCGGGAGGCTGAGGCAGGAGAATCGCATGAACCCGGGAGGCAGAGGATGCGGTGAGCCAAGGTCACACCACTGCACTCCAGCCTGGGCAACAAGAGTGAAACTCCATCTCAGAAAAAAAAAAAAAAAAAGAAAAAAGAATTTTAATGATCCAGTAAAAGCTAGATTATAATGCACAGAATTATCTGGATTTCTTGTTTTTGAGACAGGGTCTCACCATATCACCCAGGATGGAGTGCAGTGGCACCATCATGGCTCACCACGGCCTCAACTTGCTGGGATCAAGCAATCCTACCCCAGCCACTCAAGTAGCTGAGACTACAGGTGTGCACCACTAAGCCTCACTAATTTTTTTTTTTTTCCCAGACAGGGGTTGCCCAGAACAGAGTGCAGTAGCGTGATCACAACTCACTGCAGCCTTGACCTCCGGGGCTCAGGCAATCTTCCTGCCTCACCCTCCCAAAGTGCTGGGATTACAGGTGTAAGCCACTGTGCCTAGCTTCCTGGATATATTTTAAAGATAAAGTATATACAAGCACCCCTGTGCACACACAGGAATACTAAAAGAATATACACCAATAAATTGCTAACCATTTCTGGATAACACAAATTACAATTAACTTATCATTTTAATCATTTTAAGTGTACAGTTCAGTGGCATTATTTTCACACTGTTGTGTTACCATTGCCACTATCTATCTCCAGAACTTTTTCATCATCCCAAACTGAAATCTGCACTCATCAAACAGTAACTCCCCATTTCCCCCTCCCCAAGTCCCTAGTAACCACTATTCTACCTTCCATCCTATGAATTTATCTTTTTTTTTTTTTTAACTGCTCCTTGTGGAGCAAGGCTTATCTATAGGCAATGTACCCAGAGTAACCAAATGTAACTATTCTAGGTATCTCATATAAGTGGAAGCATATAACATGTGTCCTTTGGTGTCCGGTTTATTTCAGTTAACACAATGTCTTCAAGGTTCGTCCATGGATGATTTTTGTTTATCTGTATTTTCTAAGTTTTCTATGATGCACATATATAACTTTATAAGAATATCAGGCTTTTCTCAACTTCATCTAATCTGACTTCAGAAAGTTCATAAAAAAACATCATTCACTTACTAGCAGCTAAAAGGGTATTTAAGATTTAGGTGGGAAAAAGAAGCCACAGCAGGATGAATCGAGGGGGTCTGAACAGCTTCATTTTAAGAATGTGCCTACGGCAGGTCAGAGAACATAAGCAAACTGTCTAAGATCACATAGCCCAGTACAGAACTCTCACCAATATTATTGCCAGCAACTGCTGTGTGTGTATTCTGCATAGAACCCTGTGCTGGGAATACAAAGAACCAACCTAATTATTAGAAGTTGTCAATTTAGTGGGAGATAAATAAATGAAAAAAATAAACTGAGATGAGCCTGAATTTTTGCATGAGAACTTGGAAAATTTTGGTGCCACTTCTACAAATAAAAATTAGGAGGCCAGGCCTGGTGGCTCACGCCTGTAATCTCAGCACTTTGGGAGGCTGAGACGGGTGGATTATTTGAGGTCAGGAGTTCGAGACGAGCCTGGCCAACATGGTGAAACCCTCTCTCTACTAAAAAAATACAAAAAAATGAGCTGGGTGTGGTGGCAGTCACCTGTAATCCCAGCTACTTAGAAGGCTGAAGCACGAAAATCACTTGATCCTGAACCTGGGAGCTGAAGGTTGCAGTGAGCCAAAATTGTGCCACTGCATTCCAGCCTGGGTGACAGAGCAAAACTCCATCTCAAAAAAAAAAATTAGGAGAAAGAGCCTGGTTCTATGATGAAGATGATATTCATTTTTAGACGTTGTGATACAGAATGTTTTTTCTAGACTATTCTGCCTTTAGTACATAAACATTTCATATTACATTATCAAATGGTCATATATATGGTAAAGCTTTTATTTATTTCATAGGTGACCAAATTATTGGCCTTGACCATTAGGTCCAGAAAGTAAAATTGTGTACTTTCTTTTTTTTTTTTTTTGAGATGGAGTTTCACTCTTGTTGCCCAGGCTGGAGAGCAGCAGCATGATCTCAGCTCACTGCAACCTCCGCCTCCTGGGTTCAAGTGATTCTCCTGCTTTAGCCTCCCATCTTTCTTTTTTTTAAAGAAAAAAGATGATTTATGAGCAATTAAAAAAAAAATAGGCCAGGCGTGGTTGCACACACCTGTAATCCCAGCATTTTGGGAGGCTGAGGTGGGATCACTTGAGCCCAGGATTTTGAGACCAGCCTGGGCAACATAGTGAGATGTTGTCTCTAGTAAAAACTTAAAAATTAGCTGGAGGTGTTGGTGGGCGCCTGTGGTCCCAGCTACTCGGGAAGCTGAGGTAGGAGGATCGCTTGAGCCCAGGAAGTCAAAGCTACAGTGAACCATGACTGCACTACTCCATTCCAGCCTGGGTAACAGAGTAAGAGACCCTGTGTCAAAGAAACCAAAAAGAAAAAAATAACTAGATTTTAAAAGGGAAAAAAAAAAAGAAGAAGAGAAAGAAGTATCCACAAAACAGTGAAAGGCTAGATGGTCTCTATTAGGAAGAGAACCCTATAGTCTCCAACTTGGTACCAAGAATAAACACCAAAATTGCGATTGCTGGCAATAATATTGGTGAGAGTTCTGTACCTGGCTGTGTGGCCTTAGGCAGTTTGCTTACCTTCTCTGACCTGCAGTAGGCATATTCTTAAAATGGAGCTATGCAGAGTCCCTTGAATCATCCTGCTGTGGCTCCTTTTTCTCACCTCTCTTGATACAGTAAGTGCCGTCATGTTTTTGCTATAGGGGAAATGATGTGTTTTTGTTTGTTTGTTTTTGAGATGGAGTCTCACTTTGTCACCCAGGCTGGAGTGCAGTGGTACAATCCCAGCTCAGTGCAACCTCCGCCTCCCAGGTTCAGGCGATTCTCCTGTCTCAGCCTCCAGAATAGCTGGGATTACAAGGCATTGGCCACCACGCCCAGCTAATTTTTGTATTTTTAGTAGATGTGGGGTTTCACCATGTTGGCCAGGCTGGTCTCAAACTTCTGACCTGAGGTGATCCACCCACCTTGGCCTCCCAAAGTGCTGGGATTAGCAAATGGGTTTCGAAGGTTTAGCTTATTCATTAAAATCAGTATTTAGTATGCTACAATGAGCTAGGCAGTGTATGTGTAGGCTGTGTGTGCGCGTGTGCGTGTGTGTGAAATAAAAGGTAGTATGAGTTCCATCAAGGTGCTTACAGTCTAATTTAAGGAGACAATGAACCACAAACAATTGTGCCATTAATTCAAAGAGATGATGTCAGCAAACCTAAGAATGTGGGATACATACTACTGAATGCAAAGGACACCACACACACGCATGTGCACACACACACACGCTTTTTACCTGAGTGGTTAAAATGTCACTCTGAGAGGATAGCCCTGAGCAGTCTTCAGAGACGCTTGTTTCACTCTCACACCCAGATGCTGCTTCACCTTAAATAACAAAAACAGAGGTTCAGATGTAAAAGCAGACTATAAACGCTGCAACTTGCTGTGTCTTTTTCTTCTCATTGGCAGGACTGGATTTACTTTCATGTCACACAAAATGATTAAATTCCTTGCTTTGGGACACCTGGATTTGCTTTTATAAAATGAAACCAGAAGTAAGTCCACCAGTAATTAGGATGTTAAAGCTCATTCAGTCAAAGATGACGTCCTAGCTGTGTGAAGGACTTTTTTCTATGAAAAGCACCTTAGGAGGAACATGTTTCAAGTTTAAGAAGCAGTTCCTTTAACTATACTTGGAAATTTGTAAAATGTGCTCCCCAAAAGCATAAACATTTAGCTCACTTCTATAAATAGACTGGGGCAAACACAAAAACCTGGTTCCAATACCTAAGTTTGAATCCATGCTTTGCTCTTCTTGATTATTTTCTTCCAAGCCCGTTCCTCTTTCTTCATCATCTGAAACCAATTCCTTGTCACTCAGACCAACTCCCTGGCTTTCAGACTGATGCCTCATTTGTTTGGAAGAACCAATCAAGAAAGGATCCTGGGTGTTTGTATTTGCAGTCAAGTCTTCCAATTCACTGCACTGTGAAGAAAACAAGCTAGCAGAACATTTTGTTTCCTCACTAAGGTGATGTTCCTGAGATGCCTTTGCCAATATTACCTGGTTACTGCAGTCATTTAAGCTATTCTTCAATGATAATAAATTCTCCTCTGTGTTCTTAGACAGACACTCGGTAGCAACGGTGCTATGCCTAGTAGACTGAGAAGGTATATTGTTTACTTTACCAAATAACAAGTGTTGGAAGCAGGGAAGCTCTTCATCCTCACTAGATAAGTTCTCTTCTGAGGACTCTAATTTCTTGGCCCCTCTTCGGTAACCCTGAGCCAAATGTGTATGGGTGAAAGGGCTAGGACTCCTGCTAAGCTCTCCTTTCTGGACGCTTTTGCTAAAAACAGCAGAACTTTCCTTAATGTCATTTTCAGCAAAACTAGTATCTTCCTTTATTTCACCATCATCTAACAGGTCATCAGGTGTCTCAGAACAAACCTGAGATGCATGACTACTTCCCATAGGCTGTTCTAAGTTATCTGAAATCAGATATGGAGAGAAATCTGTATTAACAGTCTGAACTACTTCTTCATATTCTTGCTTTTTTATTTCAGGATGCTTACAATTACTTCCAGGAAGACTTTGTTTATAGACCTCAGGTTGCAAAACCCCTAATCTAAGCATAGCATTCAATTTTGGCCCTCTGTTTCTACCTAGTTCTGCTTGAATGTTTTCATCACTGGAACCTATTTCATTAATACTGGAGCCCACTTCATTAGTACTGGAACCTACTTCATTAATATTGCTTGAGCTGGCTTCTTTAAAAACATTTTCTCTAATGTTATTACGGCTAATTGTGCTCACTGTACTTGGAATGTTCTCATTTCCCATTTCTCTTTCAGGTGACATTGAATGTTCCTCAAAGTTTTCCTCTAGCAGATTTTTCTTACATTTAGTTTTAACAAATGACTTGATGGGAAAAAGTGGTGGTATACGATATGGGTTTTGTAAAAGTCCATGTTTATTTGGAGTAATGAGTCCAGTTTCGTTGCCTCTGAACTGAGATGATAGACAAAACCTAGAGCCTCCTTTGATACTACATTTGGCATTATCAACTGGCTTATCTTTCTGACCAACCACAGGAAAGCCTGCAGTGATATTAACTGTCTGTACAGGCTTGATATTAGACTCATTCTTTCCTTGATTTTCTTCCTTTTGTTCACATTCAAAAGTGACTTTTGGACTTTGTTTCTTTAAGGACCCAGAGTGGGCAGAGAATGTTGCACATTCCTCTTCTGCATTTCCTGGATTTGAAAACGGAGCAAATGACTGGCGCTTTGAAACCTTGAATGTATTCTGCAAATACTGAGCATCAAGTTCACTTTCTTCCATTTCTATGCTTGTTTCCCGACTGTGGTTAACTTCATGTCCCAATGGATACTTAAAGCCTTCTGTGTCATTTCTATTATCTTTGGAACAACCATGAATTAGTCCCTTGGGGTTTTCAAATGCTGCACACTGACTCACACATTTATTTGGTTCTGTTTTTGCCTTCCCTAGAGTGCTAACTTCCAGTAACGAGATACTTTCCTGAGTGCCATAATCAGTACCAGGTACCAATGAAATACTGCTACTCTCTACAGATCTTTCAGTTTGCAAAACCCTTTCTCCACTTAACATGAGATCTTTGGGGTCTTCAGCATTATTAGACACTTTAACTGTTTCTAGTTTCTCTTCTTTTTCTTCTCTTGGAAGGCTAGGATTGACAAATTCTTTAAGTTCACTGGTATTTGAACACTTAGTAAAAGAACCAGGTGCATTTGTTAACTTCAGCTCTGGGAAAGTATCGCTGTCATGTCTTTTACTTGTCTGTTCATTTGGCTTGTTACTCTTCTTGGCTCCAGTTGCAGGTTCTTTACCTTCCATGAGTTGTAGGTTTCTGCTGTGCCTGACTGGCATTTGGTTGTACTTTTTTTTCTTTATCTCTTCACTGCTAGAACAACTATCAATTTGCAATTCAGTACAATTAGGTGGGCTTAGATTTCTACTGACTACTAGTTCAAGCGCATGAATATGCCTGGTAGAAGACTTCCTCCTCAGCCTATTCTTTTTAGGTGCTTTTGAATTGTGGATATTTAATTCGAGTTCCATATTGCTTATACTGCTGCTTATAGGTTCAGCTTTCGTTTTGAAAGCAGATTCTTTTTCGAGTGATTCTATTGGGTTAGGATTTTTCTCATTCTGAATAGAATCACCTTTTGTTTTATTCTCATGACCACTATTAGTAATATTCATCACTTGACCATTCTGCTCCGTTTGGTTAGTTCCCTGATTTATCATTTCAGGAGTCTTTTGAACTGCCAAATCTGCTTTCTTGATAAAATCCTCAGGATGAAGGCCTGATGTAGGTCTCCTTTTACGCTTTAATTTATTTGTGAGGGGACGCTCTTGTATTATCTGTGGCTCAGTAACAAATGCTCCTATAATTAGATTTTCAGTTACATGGCTTAAGTTGGGGAGGCTTGCCTTCTTCCGATAGGTTTTCCCAAATATTTTGTCTTCAATATTACTCTCTACTGATTTGGAGTGAACTCTTTCACTTTTACATATTAAAGCCTCATGAGGATCACTGGCCAGTAAGTCTATTTTCTCTGAAGAACCAGAATATTCATCTACCTCATTTAGAACGTCCAATACATCAGCTACTTTGGCATTTGATTCAGACTCCCCATCATGTGAGTCATCAGAACCTAACAGTTCATCACTTCTGGAAAACCACTCATTAACTTTCTGAATGCTGCTATTTAGTGTTATCCAAGGAACATCTTCAGTATCTCTAGGATTCTCTGAGCATGGCAGTTTCTGCTTATTCCATTCTTTTCTCTCACACAGGGGATCAGCATTCAGATCTACCTTTTTTTCTGTGCTGGGAGTCCGCCTATCATTACATGTTTCCTTACTTCCAGCCCATCTGTTATGTTGGCTCCTTGCTAAGCCAGGCTGTTTGCTTTTATTACAGAATTCAGCCTTTTCTACATTCATTCTGTCTTTAGTGAGTAATAAACTGCTGTTCTCATGCTGTAATGAGCTGGCATGAGTATTTGTGCCACATGGCTCCACATGCAAGTTTGAAACAGAACTACCCTGATACTTTTCTGGATGCCTCTCAGCTGCACGCTTCTCAGTGGTGTTCAAATCATTATTACTGGGTTGATGATGTTCAGTATTTGTTACATCCGTCTCAGAAAATTCACAAGCAGCTGAAAATATACAAAAATAACAAGGTACTCAAAAACTGAATTGTCATTAAAAAAATACATACTTCATACACCTTGGAGGTGGAAATCAACCAACTGGCTATATTAGAGAAACTAACCTCATAAACTACCAAGTATACTGAAGATGTAGCTCATACTCTTTCATTTAATTCCTATTTACCTAGATTATTTCCACTTAGGATCCATTAAATTTTTAATTTCAGAATTTTCCCTATGCAGAAACCACACCTATTTCTCTAACGTCTAAGAGTGAATTAAAAGCAGATTGGCCATCAGAAAACTGGTTCTGATGTACTCTAAAGATTACTGGCCATTAAGTCTACTTAATACTCTGTTCTATCTACAGACTTACCACTCCCTATATTTAAAAACCAGTAGGTAAAAGATGAAACACAAATACACCAATTAAAAGTAAAGGGCAGGCCAGGCACAGTGGCTCAAGCCTGTAACTGCAGCACTTTGGGAGGCTGAAGTGGGCAGACTGCTTGAGTCCAGGAGTTTGAGACCAGCCTCGGTAACATGGTGAAACCCCATCTCTATAAAACCACAAAAAATTAACCGGGTGTGGTGGCATGCGCCTGTAGTCCCAGCTACTCAGGAGGCTGAAGTGGGAGGATAGCTTGAGCCTTGGAGGTGGAGGTTGCAGTGAGCCAAGATTGCATCACTGCACTCCAGCCTGGGCAACAGAGTGAGACCCCATCTCAAAAAAAAACAAACAAACAAACAAAAAAAAAAACGAAAGGGCAACAATCAGTTACAGAAGGTCTTATTATAGGTACATTAGTCTAGTACCATTTAAATCTATCAGACCATACCACGACATTTGACAGAGAATGATACTCTAACTCTGCCAAGAGATTTTGTGGGTTGTAAAGGTCCCAAATGGTCTTCAGAATAATCTAATTACAGTACTGTATCTACCCACTCTCTTTTCAGTGCCTGTTAAGTTGGCAAACTTTGCCATTACCCTTTTTTGCAGAATCCAAACTGATTTCATCCCTGGTTCCTTGAGGGGTGATTTGTAACAATTCTTGATCTCCCACACTATAGGGAAAAGACAGAGTCCTAATAAGAAACACTAGTTACATGTATGCAGAACTGTCAAATGACCAAGATCAAACATTTTAGCTCTTTCGATTACAGAAAGCTGACCAATCTTATTTAGTTAGTGAAAGCTGCTCTCTCCTTTAGAAACTTCTAGTTGAAATGAAATGGTTGCTGGGCACGGTGGCTCAAGCCTGTAATTCCAGCACTTTGGGAGGCTGAGGCGGGTGGACCACTTGAGGTCATGAGTTCAAGACCAGCCTGGCCAACATGGTGAAACCCCATCTCTACTAAAAATACAAAAATTAGCCGGGTGTGGTGGCGCGCGCCTGTAGTCCCAGCTACTAGAGAGGCTGAGGCAGGAGTATGGCTTCAACCTGGGAGGCAGACGTTGCGGAGAGGTGAGATCACACCTCTGTACTCCAGCCTGGGCAACAGAGCAAGACTCTGTCTCAAAAAAAAAAAAAAAAAAGAGAGAAAGAAAGAAATGGAATGGTCAATTAACCGGGCGTGGTGGTGTATACCTGTAGTCCCAGCTACTCGTGAGATTGAGACAGGAGAATCGCTTGAACCAGGGAGTTGGAGATTGCAGTGAGCCGAGATGGCGCCACTACACTCCATCCTGGCAACAGGGCAAGACCCCGTCTCCAAAAAAAAAAAAAAAAAAACCTGGGTCAAGCAATAATTCCTAAGGAAGGTAGGTAACATAGTTGGGGTTGCTTGTAGTTTATTATATAACATACAGACAAAGCTTGAGAGATATGTGGAAATAAGGAACAGAGGAAAGAAAGAGTTGAAAATGAAGTCCTTGAACATTTTCATCAGTCACAATTACTGCTGTGTCAATATTACTGTATATGAGGAACTTAGAGAACAATCTGCTAGAAGCAAGCATGTGCAGAGTTCTACTGTTATCCTAAATTCCTTTGGACAGTGCTAATAACTAAATCCAACAAACAAAAAGGGTATTTCCTCCACTATAAAATGAGAGAACTAAACTAGATGATCTCTAAGGTTTCTTCCAATACCATGATTCTAGTCTGGAGAAACACCAGCCTACTTGAGGGAGGAAGGTGGGAAGAGGGAGAAATTCAGAAAGAAAGCAAACAAAAAACTGTGGGGTATGCTTAGTACCCGGATGATGAAAAAAATCTATACACCAAATCCCAAGTCGTGTGTTTACCTATATAACAAACTGCACATACATCCCTGAACCTAAAATAAAAGTTAAAATATTTTTAAAAAGAGAGAAACATCAATCCTTAATATTAACTAAATAGGAAAATACCAGCTTCATAGACAAAGGTTCTCTTTGACTCACCTGCAATAAGTTGCCTTATTAACGGTATCTTCAGAAGAATCAGATCCTAAAAAATTTCCCCCCAAAAAATAAATCAATAAAAGTTTTCTTAATTAAAAGGGTTAAAAAAATGTACTTGTTGAAAAACAGATATTCAACTAGAAATATTTACTGAGCATCTACTGTGGCAGGTACAATGCTAGTTAAGCTAGTATGTAATACAGAGAAGTGGTTAAAGGCATGGGCTTCGCCAGGCACAGTGGCTCTCACCTGTAATCCCAGCACTTGAGGAGGCCGAGATGGGTGGATTATTTGAGGTTAGGAGTTCAAGACCAGCCTGGCCAACAAAGTGAGACCCCCGTTTCTACTGAAAACAAAAACAAAAACAAAAAAAAAGCACAGGCTCTGACATCTAACTTCCTAGGTTTGAATCATGGCTCAGCCACTTACTAGGTTTAATACCTTGGAAAAATTTCATAACTTCTCTGTGCCTTAATTTTCTCATCTGTAAAATAAGTATAATAGGAACAATCTCAGAGGTCTGACAAGCATCTAATGAGTTATACAAGAAAAGCACAATAGTGCCTGGAATATAGTTAAGTGCTCCTAAATATCAACTACTATAACTATTTTTACAATGCCTGTTGTCTAGGAATTTATGATCATAAGGGGGGAAAACAGTAAGTGTTATGATAAATAGATGGTGGTGCCTGGGAGCTCAAAAGATGGCTATCCTTTTTAATTATAAATATATTCTAAAAGAAAATCCAATTTGAGAGCCCAGTTTGAATTCTGAGCTCAGCAGCTCTTTTTTTTTTTTTTTTGGAGGTCTTGCTCTGTCACCCAGGTTGGAGTGCAGTGGCATGATCATAGCTCACTACAGCCTCAAACTCCTGGGTTCAATGTATCCACTCACCTCTGCCTCCTGAGTAGCTGGGACTACAGATGCACACCACCACACCCAGCTAATTTAAAAAAGAAATTTTTTTGTAGAGATGAGGTCTTGCTATGTTGCCCAGGCTGGTCTCAAACTCCTGGCTTCAAGCAATCCTCTGCCACTGCTGAGATTACAGATGTGAGCTACTATGCTGGCCTCAACTTTTCTTTTTATAAGCTTAAAAAAATTTATTATTTTTAAAAATTATTATTTTTTTGAGATGCAGTCTCACTCTATTGCCCAGGCTGGAGTGCAGTGGTGTAGTGTTGGCTCATTGTAACCTCCGCCTCCCTGGTTCAAGCGATTCTCCTGCCTCAGCCTCCCAAGTAGCTGGGATTACAAGCATGTGCTACCACACCCAGCTAATTTTTTTTTTTTTTTGTATTTTTAGTAAAGAGGGGTTTCACCAGGTTATCCAGGCTGGTCTCGAACTCTGACCTCAGGTGATCTACCTGCCTCAGCCTCCCAAAGTATTGGGATTACAGGCATGAGCCACCGCACCGGCCAAAAATGTATTATTATTTTAAAAATAGAGACAGGGTTCCCCTATGTTGGCCAGGCTGGTCTTAAACTCGTGGACTCAACCAATCCTTCTGCCTCGGTCTTCCAAAGCGTTAGGATTACAGGCACGAGCCATCCTGCCCAGCCAAGATTCAGCTCTTTTTTTTTTTTTTTGAGATGGAGTTTCACTCTTGTTGCCTAGGCTGGAGTGCAATGGTGCGATCTTGGCTCACTGCAACCTCTGCTTCCTGGGTTCAAGCGATTCTCCTGCCTCAGCCTCCTGAGTAGCTGGGATTACAGGCATAAGCCACCACCCCGGCTAATTTTTTTTTTTTTTTTTTTAGTAGAGATGGGGTTTCTCCATGTTGGTCAGGCTGGTCTTGAACTCCCGACCTCAGGTGATCCGCCCACCTCGGCCTCCCAAAGTGCTGGGATTACAGGCGTGAGCCACTGCGCCTGGCAATTCAGCTCTTCTTAAAAGGCTTCCTCATCTAGTACAATTTATCTTGGAACTAAATACTGTAGCAATCCATCATGTTTTTTCTTATTGCTACTCTCCATCTTTCCAAAACATATTTACACATATTTAAAACCAGATATTCTTTCTTTTGCTCTCTTTTTTTTTTTTAGATGGAGTTTCGCTATTTTTGCCCAGGCTGGAGTGCAATGGTGCGATCTCGGTTCACCGCAACCTCCACCTCCCGGGTTCAAGTGATTCTCCTGCCTCAGCCTCCCGAGTAGCTGGGATTACAGTTATGTGCCACCACACCTGGCTAATTTTTTATTTTTTGGTACAGACAGAGTTTCTCCATGTTGGCTAGGCTGGTCTCGAACTCCCGACCTCAGGTGATCCACCCACTTTGGCCTCCCAAAGTGCTGGGATTACAGGTGTGAGCCACCATGCCTGGCCTCTTTTGCTCCCTTTTTAAAGTAAGATTCTTCAAGGTGGGAACTGCGTCTTTTACATTTTTTATAACTCACCATAGGGCTCATAAAATTCACTTCCCAAAGCTGCCTACCACAAATACAAATTATGACCAAGATTTTTGGCAAAACTATAAGATAAGGAATCCAGCAATTATTATTAAATACTTAAAAAACCTGAGACCCTTACCCAATTCAATGTAGACAGACGTCTTTTGAGGTTGTATCCGCTGCTTTGTCCTCAGAGTTCTCACAGTTCCAAGGTTAGAGAGTTGGACACTGAGACTGGTTTCCTGCTAAACAGTATGGTAAAGAACAGTCAAGCAATTGTTGGCCAGTTCTGTGCTTTTCCTCCTGAAGAGAAACTTGACACCATGGACAAAATAAATTGACCATCATCAGTCAGCTAACATGTATGATGCCTGGAAAAAATGCCCAGGAATTTACACACTAAAATGTCTGGGGCTGGGAGCGGTAGCTCATGCCTATAATCCCAGCACTTTGGGAGGCTGGAGCAGGACTGCTTGAGGCCAGGAGTTCAAGACCAGCATAAGCAACAGAGTGAGACCCAGTCTCTACAAAATAATAGTAGTAGTAATAATAAAATGTGTGGGATATGTGTGATTTGAATTTTTTTTTCTGTTGTCTTAAATTTTTCAAACCTGATTATGTATTATTTGTGTAATTTTTGAAGTATTAATATAGCATATTTTGAAGCTGATACTTGATATACATTCCAATCACATCTGATAACTTTTTTTTTTGTTTTGGGGGGTGTACAGAGTCCTGCTCTGTCACCCAGGCTGGAGTGCAGTGGCGCAATCTCAGCTCACTGCAACCTCCGCCTCCTAAGTTCAAGAGATTCTCCTGCCTCAGCCTCCTGAGTAGCTGGGTCTACAAGCGTGTGCAACTATGCCTGGCTAATTTGTGTGTGTGTGTGTATATATATATACATATATATGTGTGTGTGTGTGTATATATATATATAACATATATATAACATATATATATTATATATATATAACATATATATAACATATATATATGTTATATATATATAACATATATATAACATATATATATATATATATATAATATATATATATATATATATATATGTAATCCCAGCACTTTGGGATATATGTGTATATATGTTTTTTTTTTTTGAGACAGAATCTTGCTCTGTTGCCAGGCTAGAGTGCAGTGGCGTGATCTCGGCACACTGCAACCTCCACCTCCCTGGTTCAGTTGATTCTCCTGCCTCAGCCTCCCGAGTAGCTGGGACTACAGGCGTACACCACCACGCCTAGTTAATTTTTGTATTTTTAGTAGAGACAGGTTTCGCCATGTTGGCCAGGCTGGTCTCACACTCCTGACCTCAGGTGATCTGCCTGCCTCGGCCTCCCAAAGTGCTGGGATTACAGCCATGAGCCACCGTGCCTGGCCAATAACATTTTTAAAAAGGATAAATGATGACAATAAAACCCCAGCACTCCTAAGAACATTTAGTATAGGAACGAGTATTTAAAAGCCCAACATTACTTTTTTTTTCCTTCCTTTTTAGCTCTATATCTTTTGAAAAATGAATGCTGGTACTGTGAGAACTACTTTTATTTTATTTGTATTTTTTTAGACAGAGTCTTGTTCTGTTGCCCAGGCTGGAGCGTGGTGGCGTGATCTCGGTTCACTGCAACCTCTGTCTCCTGGGTTCAAGTGATCCTCCCACCTCAGCCTCCCAAGGAGCTGGGACTACATGCGCACGCCACCATGCCTGGCTAATTTTTGTATTTTTTGTAGCGATGGGGTTTCACCACATTGCCTAGGCTGGTCTTGAACTCTAGGACTCGAGATCCACCCGCCTTGGCCTCCCAAAGTGCTGGGATTACAGGCAAGAGCCACTGCGCCCAGCTAGAACAATTACTTTTTTTTCTTTTTTGAGACAGAGTCTCACTCTACGGCCCAGGCTGGAGTGCAGTGGCGCGATCTTGGCTCGCTGCAACCTCCGCGTCCTAGGTTCAAGCAATTCTTGTGCCTCCGCCTCCCGAGTAGCTGGGATTACAGGTACGTGCCACCACACCCAGCTAATTTTTGTATTTTTAGTAGAGATGGGTTTCACCATGTTGGCCAGGCTGGTCTCAAACTCCTGACCTCAAATTATCTGCCTGCCTCAGCCTCCCGAAGTGCTGGGATTACAGGTGCAAGCTACTACGCCCAGCCCCAGAATGATTACTTTTTAAGATCTCCATCATTCATGCACATATAAGTAACAACAGAGCAAATCACTACATTTTCTTTAACAATTACACCTTTTAAGTTCAAGTAATTTTCCCTTTTTTTAAAAGATAGGGTCTCAGTCACCTGCGCTGGAGTCCAGTGGCACAGTCATAGCTCAACTGCAGCCTTGACTCTCTATGTTAAAGCAATGCTCCAGCCTCAGCCTCCCAAGTAGCTAGGACCACAGGTGCATACCACCACGCCCAGCTAAGTTTTTTTGTTTTTTTTTTGAGACAGAGTCTCACTCTGTCGCCCAGGCTGGATCGCAGTGGCGGGATCTCGGCTCACTGCAAGCTCCACCTCCCGGGTTCATGCTATTCTCCTGCCTCAGCCTCCCGAGTAGCTGGGACTACAGGAGTCCGCCATCACGCTCAGCTAATTTTTCTGTGTTTTTAGTAGAGACGGGCTTTCACCATGTGAGCCAGGATAGTCTTGATCTCCACACCTCGTGATCCACTTGACTCGGCCTCCCAAAGTGCTGGGATTACAGGCGTGAAGCTTTTTTTTTTTTTTTTTTGAGACGGAGTCTCGCTCTGTCGCCAGGCTGGAGTGCAGTGGCGCAATCTCGGCTCACTGCAACCTCCGACTCTCAGGTTCAAGTGATTCTCCATCCTCAGCCTCTGGAGTAGCTGGGATTACAGGCACGTGCCACCACACCCAGCTAATTTTTGTATTTTTAGTAGAGACCGGGTTTCACCATGTTGGCCAGGGTGGTCTCAATCTCCTGACCTCATGATCCACTGGCCTCAGCCTCCCAAGGTGCTGGGATTGCAGGTGTTAGCCGCCGCACCCAGCCAGTTCTTTTTTTTTTTGCAACTAGATCTTGCTTTGCCGCCCACGCTGAAGTGCAGTGGAGTGATCATAGCTCACTGTAGTCTACATCTCCTGGACTCAAGTGATCCTTCTGTCTCAGCTTCCCAAGTAGCTGGGACTACAGGCACACACCACCATGCCCAGATAATTTAAAAAAACTTTTAATATAGACAAGGACTTGCTATGTTGCCCAAACTGGTCTTGAACTCCTGAGCTCAGGCAATCCTCAAGCCTCCTAGTGCTGGAATTACAGGCGTGAGCCACGGCACCCAGCTACTTTTTTTTTTTTTTAATTGCAGAGACAGTGTCTCACTGTGTTGCCCAAGCTGGGCTCAAAGGACCTCCTACCTCAGCCTCCCAAAGGGTTGGGATTATAGGCATGAGCCATGGCACCCAGCTGAAGTAATTTCCAAATGCTTAAAAATATCAGTGACCTTATGGCTATTTTAGATAAGCATCACAGAGCAGATAAAGCTCCAAAGCAAGGAAGGGCCTATAAGAGCTCTCTTTTTTGGCCGGGCTTGGTGGCTCACGCCTGTAATCCCAGCACTCTGGGAGGCCAAGGAGGGTGGATCACCTGAGGTCAGGAGTTCGAGACCAGCCTGACCAATATGGTGAAACCCCGACTCTACTAAAATTACAAAAATTAGCCAGGTCTGGTGTCGTACCCCTGTAGTCCCAACTACTCAGGAGGCTGAGGCAGGAGAATCACTTGAACCTGGGAGGCGGAGGTTGCAGTGAGCTGACATCGTGTCACTGCGCTCCAGCCTGGGCGACAGAGCGAGACTCTGTCTCAAAAAAAAAAAAAAAAAAGAAATCTGTCTTTTTGGTGTATCTGATGGGGATCTTGCTATGTTGCCTGGGCTGGTCTCAAACCTGGACTCAAGTGATCCTCCCATTTCAGCCTCCTAAGTAGCTGGGATTATAGGTACATTCACCTCACCTGGCTGTAAGGTCTCTCTCTTGATTATATCAGGTACCCTGACCTTCTCTGAACTCTAACTGATTAGAACACTTGTCTAACCACTTAATATACCATCTTTCCTTCTTCACTAACTTTTTATATAAATCTATGAGCATCTAGCACATTCACTAACATATTCACAATGCTCAATAAAGAGATGTTGCCAGAATAAATGAAAATGGTTTTACCGGCCGGGCACAGTGGCTCACACCTGTAATCCCAGCAATTTGGGGAGCCGAGGTGGGTGGATCACCTGAGGTTAGGAGTTCGAGACCAGCCTGGCCAACATGATGAAACCCCGTCTCTACTAAAAATACAAAAATTAGCCTGGCATGGTGGCGCGTGCCTGTAATCCCAGCTACTAAGGGGGCTAAGGCAGGAGGACTGCTTCTAGCCTGGGCCACAGAGCAAGACTCCATCTCAAAAAAAAAAAAGAAAAAAAAAAGAAAAGAAGAAGAAGAAGAAGAAGAAAACAAATGGTTTTACCAAGGAAGGATTTTCGGGTTCACTCTGTAGAAGTCTTTTGGCACGGTTTCTGTAGCCCATACTTTGGATGATAGAAACTTCATCTTTTAGATGTTCAGGAGAGTTATTTTCCTTTTTTGCAAAATTATAGCTGTTTGCATCTGTAAAATACAAGGGAAAACATTATGTTTGCAGTTAGAGAAAAATGTATGAATTATAATCAAAGAAACCAAGAGAAACCCTATGTATGCTCTTTGTTGTGTTAAGACAATGCATTAAGGTTACCTGTGATTTTTTTTAAAAATCAAATTTTAAAAAATCAACTGGAAATTTTACTCCTAGGAAACAAAAACAAATACACAGACCATCAAAGTTATTTAGAGTCCTTGTTTTCTACCTTAACACTAAGAAATTTGCCTATCAATACTGTATTTCACTAAAGCTAAGACACCAACAATGTAAGTTGCACTATTATTTTCTGTATCACTAAGAAAGAAAGCACACAAATTAAACAAATGACACACCCTCAATAGTAAAATGTTCCCAATTTCAGAGATGTTAAGATGTGAAAAATGTGCACCTTACGATTGATAAAATAAGGTGTGAGACCAGTGGGAGTAATTTTTTAAAAATAGATTACAGATACAGAACTAAAATTAACCTAGACTAAAAGGTCTTATCACCACGTCATAGAAAGTAATTGTGCAAACTTCCTGAGTTTTCATGGACAGCACTTGAGTGTCATTCTTGGGATATTCAACACTTACACTCCAAACCTGTGTCAAGCTGAAAAGCACAAATGATTTTCAATAGCTCTTCAACAAGTTGACTAAATCTCGTACTTTCTTGTAGGCTCCTGAAATTAAATTGTTTGAGAAACACACTCAGCAAGTGATTATCAACCTTTTAAGGACACTAAAATAAGAAAAGACATGTAAACAAATAAAAATAAGATGCAGCAACAGTAGAAAACCTCTATAATCAATACATCATTGACATCTGTATAAACCGTGTGATGGCAGTGATTTAGTAACTTTTTGTCATTCATTTAAGCCTACCAAATGCCTAAAATTATCTGATATAATACTGCCCTAAATCCACAGCAGATATAATGCATTGCATAGAAAACTAGAGTACTTTTTTTTTTGTTTAATTTAGAGACAGGGTCTTGCTCTATTGCCCAGGCTAGCATGCAGTGCCACAATCATAGCTCACTGCAGCCTCAGACTTCTGTACTCAAGCTATCCTCCCACTATAGCCTCCCAAGTAGCTAGGACTATGGGCATATGCCACCATGTACATTTATTTATTTATTTTGTTGGTAGTGATGGGGTCTCACTATGTTGCCCAGGCTGATTTCAAACTCCTGGCCTCAAGCAATCATCCCACCTCAGCCTCCTAGAGTGCTAGGGTTATAGGCATGAGCAATCACACCCTGCTGAGCTTACTGTTCTTAACATCTGAACCCTGCCCAATCCCTCACTTAGTTCTGCCTCTCAAGGATTTCTGTCAAATTATGATTATACTTCTTTGAAAACACATAGATAACAATGTCCAAAGGGAGATTTGGGTTTAGTAAAGTGGAATTAAAGCACAATTCATTCATTCCTTTAAGCATCTGAGTGCCTACTATGTACCAAACTTAGGAAAAACAGTGTTGAGACAGACAAAATTACTACTCTCATAGAATTTACATTGTAGCAGAAGAGATACACAATATATAAATACATTGTGTTTGTGTAAATAATTAGATAGAAATAAACACACACCTGTGAACCCCAGCACTTTGGGAGGCCGAGGTGGGCAGATCACCTGAGCTCAGGAGTTACCAGCCTGGGCAACATGGTAAAACCTCATCTCTACAAAAAATACAAAAATTGGCCGGGCATGGTAGCGTGTGCCTGTAGTCCCAGCTATTTGGGAGGCTAAGGCAGGAAGAGGCTGGGAGACAGAGGCTACAGTGAGCCGAGATCACGCCACTGCACTCCAGCCTCAGTGACAGAGCAGGACCCTGTCTTAAAAAAAAAAAAAAAAAGAAAAGGAAACACAATCAAAAATATAAAAACAAGATTAACAGACAATGGGGGCACGGCGATACAGCCCTACTTTACATAAGTCTGCAAGTTTTTACACTAGAAGCATTAGAGAAAGGCAGTAAGTTTCTAATACCTGTATAAGGCAGATGTCCCATAAAACTTTCAGGAAAATAACTTTGGAAATAATTTACTGTGTGCTAAAAACTCTTTTATAAATTTTTCTGATGAATGGTTTTATAGGAACGCTATGTTATTAAATAATTTCTACTTTTTCCTACTGTGGTTGCTTCCAACCTAGCATCATTACCAAATTATATACCTTTTGGTTATATCATTCTTACATAAAGGACACTGTGAAGGCCCTTTCTTCTGGTTGAGAAGTTTCAGCATGCAAAATCTATAAATTATAAAGAAAGAAAGAACAATTTAATTTACTTCCTTTTGTAGAAAGAATACTCAAAAGGCAAATAGCCATGAAAAGATAATCTCACAACTGCCCTTAAGAGCCATTTAAAAAGTAATGGCAGGTGAATTACAAGCAATAGTTTCCTAATTGTTTTTGGATGCTGCATAAGCAAAAACCTAAACTACATAAGCAATGATCTATGAAAACTGAACTTACATGCATATGGCTTACTGTTATGATCACATAAAACTTAATAAAAGTTAATATGGCATATTTAATGATATATTCATAATTATTTCATGCTGCATAATCAAATATAAACGGTAAGTAGTTCATGTAAGATGCTTATAATTAGTTTAAAATCTCAACACCTCACCACAAAGCTATAGTAATCAAGAAAGTGTGGTAATAGCATAAGAATAGACACATACATCAATAAAATGGAATTGACAGTACAGAAATAAACTCATACATACATCTGTGATCAAGCGATTTTCAACAATAATAAATACCAAGACAATTTTTTTTTTTTTTTTTTTTGAGACGGAGTCTCGCTCTGTCTCCCAGGCTGGAGTGCAGTGGCACGATCTCGGCTCACTGCAAGCTCCACCTCCTGGGTTCACGCCATTCTCCTGCCTCAGCCTCCCGAGCAGCTGGGACTACAGGCGCCCAGCACCATGCCCGGCTAATTTTTTTATTTTTAGTAGAGACGGGGTTTCACCATGTTAGCCAGGATGGTCTCCATCTCCTGACCTCGTGATCTGCCCGCCTCTGCCTCCCAAAGTGCTGGGATTACAGGTGTGAGCCACCATGCCTGGCCGACGATTTTTATTTTCTTAATTTTTTTTTTTTTTTTTTGAGACAGACTCACTCTATCACCCAGGCTGGAGGGTAGTGACACAATCTCAGCTCACTACAACCTCCACCTCCTAGGCTCAAGCAATTCTCGTGCCTCAGCCTCCCGAGTAGCTGGGATTACAGACATGCACCACCATACCCAGCTAATTTTTTGTATTTTTAGTTTCACCATGTTGGCTAGTCTTGAACTCCTGGCCTCAAATTGATCCATCTGCCTTGGCCTTCCAGAGTGCTGGGATTACAGGCATGAGCCACCGTGCCCAGGCCAAAGATGATTAAATGGGAAAATAATACTTTTTGTGTTTTTAACAAACAGTGTTGAGACAAAAGTATAACCACATGTAAAAGAATGAAATTATACTCCTATCTCACACCAAATAACAAAAGTTAACTCAAAGTGGATCATAGACCAGAAGTAGAGAGAGCAATGGTGATGATAATTAAAAGCAGCGATTCACTCATACAACCAATATTTACTATGTCTAGTACTATTCTAGATGGAGGGGATTCAATAGAAAAGCAAAATAAGATCCTGCAAAATAAAACATAAAGGACATAATATACTGGTGAAGGGGGTGACTAGGTAGGGAGTAAATAGCAGACACTGACAATGAAGAGACCCAGGAAAGAAAAGATTAAGGGGCTAAAAAAAAAGTCACTAGGGCTGTGCACGGTGGTCCACACCTGTAATCCCAGCACTTGCGGGGTGGGTGAATCACTTGAGGCCAGGAGTTCAAGACCAGCCTGGCCAACATGGTGAAACCCTGTCTCTACTAAATATTCAAAAATTAGCTGGGTGTGGTGGTGGTGCACTGTAGTCCCAGTTACTCGGGAGGCTGAGGCATGAGAATAAGTTGAACCTGTGAGGCGGGGGTTACAGTGAGCCAATATTGCACCATTGCATTCCAGCCTGGGCAACAGAGTGAGATTGTGCCAAAAAAAAAAAAAAGGCATTGGGAATTGTGAGAAAAGACACTTAGAGAATATTTTTTACTAGCCAGGTAATTTAACATTTATTACCCTCTCTTGGCCGGGTGCAGTGGCTCATGTCTGCAATCCCAGGAGGCTGAGGCAGGCAGATCACTTGAGGCCTGGAGTTTGAGACCAGCCTGGCTAACATGGTGAAACCCTGTCTCTACTAAAAATACAACAAAATTAGCCAGGCGTGGTGGGCACACGCCTGAGTCCCAGCTACTTGGGAGGCTGAGGCATGAGAATCACTGGAACCCAGGATGGCAGAGGTTGCAATGAGCTGAGAAGAGTGCCACTGCACTCCACCCTGGGCAACAGAGGAAGACTCTGTCTCAAAAAAAAAAAAAAAAAAAAAAAAAAGGCCAGGAGCGGTGGCTCACGCCTGTAATCCCAACACTTTGGGAGAGGTCAGGAGTTCAAGACCAGCCTGACCAACACGGAGAAACCCTGTCTCTACTAAAAATACAAAAATTAGCCGGGCATGGTGGCATATGCCTGTAATCCTGGCTACTCAGGAGGCTGAGGCAGGAGAATCTCTTGAACCCGGGAGGCGGAGGTTGCAGTAAACTGAGATCGCGCCATTGCACTCCAGCCTGGGCAACAAGAGCGAAACTCCATCTCAAAAACAAAACAAAACAAAACAAAAAAACCCCAACTATATCTATATCTCTATCTATCTACCTACCTATCTATCTGTCTACAGTCTTGAACTCCCGACCTCAAGTGATCGCCTGCTTCAGCCTCCCAAAGTGCTGGGATTACAGGTGTGAGCCATTGCGCTGGGCTACTTTCTATCTTTATTTTTGTACAGATGTGGTTTCACTATATTGCCCAGTCTGGTCTCGAACTCCTGACCTCAAGTGATCCTCCTGCCTTGGCATCCCAACGTGCTGGGATTACAGGCATGAGCCATCAAGCCTGGCCTTATCTTCATTTTTATAGAGTAGAGGCTTGTCCCAGATCACACAGTAATTAAGCAATGAAGGTTATATTGGATCCAGAATTGGATTGTAGCAAAGCCCACAATCTTCCTTTTTTCTTTTTTGACATGGAAACTAAGTCTGGAGAGAGGCACCCACAATCTTCCTACCAGAGAAAGTGAATGTAGGTAGGTAAGGTCAAGGAGACTTGGGTCCTTCTTCGCCGATATAGATGCTTCAAGTACCATATTGCACTCAACAAAACAATGACTCTATAGTTTGGAAGATGAGGCTGTCAAAAAGCTACCTCCACTGTACATAAGTACCTTTAAAACTCAGAATAGAGGCTCCCACTCCTTCAGAATCTACAAATACTACATATACTCTAGTATAATGGATCAAGAAGGCATCAAGCATTACTCCAGCAAATAGTACAATTGAACAATTCAGAGCAGGGGTAGGGAGGAAATTCCCTTATGATAGTACTGCAGAATATAGTACAGTAGAGTGACAAGCTAAGCTGTCTCGTGCTGTAGTCTATACAATTATATAAATAATTCAGTGGAACTAGATACGCAAAAATCAACCAAGATAAGGATTCGAATCTTTTTTTTTTTTTTTAGACGGAGTCTCGCTCTGTCTCTCAGGCTGGAGTGCAGTGGCACAATCTCTGCTCACTGCAAGCTCTGCCTCCTGGGTTCACGCCATTCTCCTGCCTCAGCCTCCTGAGTAGCTGGGACTACAGGTGCCCGCTACCACGCCTGGCTAACTTTTTGTAATTTTAGTAGAGGCGGGGTTTCACCATGTTAGCCAGGATGGTCTCGATCTCCTGACCTCGTGATGTGCCCATCTCAGCCTCCCAAAGTGCTGGGATTACAGGCGTGAGCCACCGCACCCGGCCTCGAATCTTTCTTTATGCTAGAAAAAGAATACATGTATAAAGGTTGTTAACTAAACTTAAAAGAAAATGAACTTGTATATGACTTGAAAAGACAGAGCTAACTAAAATACTGGCCAGGCATGATGACTCACACCTGTAATCCTAGCACTTTGGGATGCCTAGGTGGGCAGACGGGTTAAGCCCAAAGTTCAAGACCAGCCTGGGAAACATGGCGAAACCCCGTCTCTACAGAAAACACAAAATTTAGCTGGATATGGTGGTGTGCACTTACAGTCCCAGCTACTTGGGAGACTGAGGTGATAGGATCGCTTGAGCCTAGGAGGTCAAGGCAACAGTAAGCCTCATGATCGCACCACTGTACTCCAGCTGGGACAACAGAGTAAGACCCTGTCTCAAAAAAAAAAAAAAAAAGTAGCTGTTGAAAAATTTAAGTTACATTTATTGCTCACATTCTATCTCTTTGAACAATGTGGTTCTAGATCTTCAAAAAAGTATTACAGGCTGGGTGCGGTGGCTCATGCCTATAATCCCACCATTTTGGGAGGTGGAGGTGGGCGGATCACTTGAGGTCAGCTCAAGACCAGCTTGGTCAACATGGTGAAACATGGTCTCTACTAAAATAAAAGGCTGGGCGTGGTGGCTAATGCCTGTAATCTCAGCACTTTGGGAGGCTGAGGTGGGCGGATCACCTGAGGTCAGGAGTTCGAGATCAGCCTTGTCAACATGGTGAAACCCTGTCTCTACTAAAAATACAAAAATTAGCCATGCATGGTGGTGCACGCCTGTAATCCCAGCTACTTGGGAGGCTGAGGCAGGAGAATCACTTGAACCAGAGAGGCAGAGGCTGCAGTGAGCCGAGATTGTACCACTGCACTCCAGCCTGGGCAACAGAACAAGACTCCATCTCAAAAAAAAAAAAAAAAGTATTACACATTGCATTTTTTTGTTTGGAAAGTTCAAACTAATGCATGACTGCCTTAAGAAATATTTTCTAGATTGGTATTATTATCTTTTTTTATAGGCTTCATAAAAGATTTCAGAACTGGCTGGGCAAGGTGGCTCATGCCTGTAATCCTGGCACTGTGGGAGGCCAAGGCGAGCAGATCACCTGAGGTCAGGAGTTTTGGACCAGCCTGGCCAACATAGTGAAACCCCGTCTCTACTAAAAATACAAAAATTAGCCAGGTGTGGTGGCACATGCCTGTAGTCCCAGCTACTCGGGAGGCTGAGGCAGGAGATTTGCTTGAACCCAGGAGATGGAGGTGGCAGTGAGCTGAGATCATGCCACTGCACTCCAGTCTGGGCAACACAGTGAGACTCCGTCTCAAAACAAAACAAAAAAAAACAGCCGGGCGTGGTGGCTCACACTTGTAATCCCAGAACTTAGGGAGGCCAAGGCGGGCAGATCACGAGGTCAGGAGATCGAGACCATCCTGGCTAACACGGTGAAACCCTTTCTCTACTAAAAATACAAAAAAATTAGCTGGGCGTGGTGGCAGGCGTCTGTAGTCCCAGCTACTTGGGAGGCTGAGGCAGGAGAATGGTGTGAACCCGGGAGGTGGAGCTTGCAGTGAGCCGAGACTGCACCACCGCACTCCAGCCTGGGCGACAGAGCGAGACTCCGTCTCAAAACAAAACAAACAAAAACAAACAAACAAACAAACAAAAATAAAAAAAAGATTTCAGAACTTTAGGCTTGCTTGGGTCAATAAAGTTGTTTTATTTTTAGCAATTAGAGTTTATCCGTAGAAAATACAATTAATACAACAAAAGCATGGGGGTATCGCTCCCAGGCTCCCAGCTTTCTCATCATATAGATCAAAGTGTTATTCAGATTATATTGATATTACAGAAGAGATTTCATGAAAAAGTCGATCTATCACATGGGCATTATACTGGACTTTTTTTTTTTTTGAGACGGAATCTTGCTCTGTCGCCCAGGCTAGAGTACAGTGGCACGATCTCAACTCACTGCAGCCTCTGCCTCCTGGGTTCAAGAGGTTCCTCTGCCTCAGCCTCCTGAGTAGCTGGGACTACAGGCATGTGCCCCCATACCCAGCTAATTTTTGTATTTTTAGTAGAGATGGTGTTACCATATTGGCCAGGCTGGTCTCGAACTCCTGACCTCGTGATCCGCCCACCTCAGCCTCCCAAAGTGCTGGGATTACAGGCGTGAGCCACCACACCCGGCTTTGGACTTTTAATTCTAATATAACATTCAAAACACAATTTAAAATATGGCTGGCCCATCTCTACAAGAAACTTAAAAATTAGCTGGGCAAATGCCATGTACCTGTAGTCCTAGCTACTTGAGGGGCTGAGATGAGAGATTGCTTGAACCCAGATTGCAAGGTAAAAGTGAACTATGATCACACCACTGAACTCCAGCCTGGGTGTCAGAGGGAGACACTGTCTCAAAGAAACAAACAAAAATATATATGTGTCACACACACACATATATATAACATATTTATATGTATACACACACATATATCTTTATGACTGGTTCTTTCCTGACTATCACAATCCTGACTATCACAAGCTTGAAACCAAGCTTCTCACTCTTCTCCAGTTGCCAACTCTAATCCTCTCAATCTCAACAGCTGTTTTTTGTTGTTTTTTTTTTTTGAGACAGTTTTCACTCTTGTCGCCCAGGCTGGAGTGCAATGGCGCAATCTCGGCTCACTGCAACCTCCGCCTCCCAGGTTCAAGTGATTCTCCTGCCTCAGCCTCCCAAGTAACTGGGATTACAGGCATGCGCCTCCACGCCCGTCTAATTTTGTATTTTTAGTAGAGATGGGGTTTCTCTATGTTGGTCAGGCTGGTCTTGAGCTCCTGACCTCAGGTGATCCACCTGCCTTGGGCTCCAAAAGTGCTAGGATTAGAGGCGTGAGCCACCGTGCCCGGCCTCAACAGCTGTCTTTACCTCCAACTTCACTGGGCTCAAAGCACCTCAGCATCTTCCTGTAGAATTACTCTCCTTTTCCTTCATTACTGTTTATGAGTAATAATCAACTCTTTCTTACATCCTTTTTCTATTTCCAATCCCTTCTGCCTCCTCTTGGACCTTCTCTTTCTTGCAAATGGCTTCCCATCTTTGAGGGCTTCTTCCTTTTCTAACACAACTCCTATACACATATGCAAAGTTAGCTTATTTTTCCTGGATGTATTTTCTTTTCTTTTCTTTTTTTTCAGACAGAGTCTCACTCTGTTGTCAGGCTGGAGTGCATTGGCATGATCTCGGCTCAGGGCAACCTCTGCCTCCCAGGTTCAAGTGATACCCCTGCCGCAGCCTACCAAGTAGCTGGGACTACAGGTACGTGCCACCATGCCAGGCTAGTTTTTTGTGTGTTTTAGTAGAGACAGTGTTTCGCCATTTTGGCCAGGATGGTCTTAATTTCCTGACCTCGTGATCCGCCCACCTCGACCTCCCAAAGTGCTGGTATTATAGGCGTGAGCCACCGCGCCCGTCCTCTATTTTCTTTTATTTGTACATTTGCTCGTATTATTATCTCTGCCTATAAGCCTATAATTTCCTTCTTCCACAAGTTCTCAAAGCAACTATATTCATAACTTAATCTCTCTTTTTTTGTTAAGAGACAGGGTCAGCCAGGCGCGGTGGCTTACACCTGTAATCCCAACACTTTTTAAGGCCAAGGTAGCTGAAGTCAGGAGTTTGAGAGCAGCCTGGCCAACATGGTGAAAACCCTGTCTCGACTAAAAATACAAAAATTAGCTGGGTGTGGTGGCAGATGCCTGTAATCCCAGCTACTCAAGAGGCTGAGGCAGGAGAATCGCTTGAACCCAGGAGGTGGAGGTTGCAGTGAGCCGAGATCACACCACTGCACTCCAGCCTGGGCAATAGAGTGAAACACCATCTCAAAAAAAAAAAAAGACAGGGTCTCACTCTGTCATCTAGGCTGGAGTGCAGTGGTGTGATCATAGCTCACTACAGCTTCGAACTCCTGGCCTTAAGTGATCTTCCTGCCTTGGCCTCCCAAAGTGCTGGGGTTATGGGCAGGAGCTACCACACTGGGCCCTTGAGTCCCTGTAATAATAGTATAGTATGTTCAGCATTTGTTACTCAAGCTGACAAGAAAACATACAGTTCATTCCAGAAAGATTCTCATCCAGATAAATTGAAAGCCCCAGGGCTTTAAAGGTTAATCTTTAGCTCTCTGTAGTAAATACTGGGACTTTTTTTTTTTTTTTTGAGTCTCCCTCTTGTCGCCCAGGCTGGAATGCAGTGGCATGATCTTAGCTCACTCAGATGAAAATTATGGACTATCTTCCCAGAAAAATGTACATGGCCATAGTTTTGAATACAATTTAAATATAATTCTAGGAAATTCATAAAGACTATTCATAAACCCCAAGTTAAGAACTCTGGAATTTAAAAATTCCTCAAAGGATACATAAGAAATTGATCATTGTGGTTGTCTGGGGAGGGAACAGGGAGGCAGGGGTTGTAGGGTAAGAGGGAAGTATACTTTGCATCATATACCTTTTTGTGCTAATAAACTTTTTACCAAGTACATAGTTTGTACCTGGTACCAGGTTATGTACCAGGTACATAAATACTTAAAAACAAATTAGTTGACATTTAAGGTAAGATGTGAGCCATAGCTTAACATAAAGAAAAGGAGAAAGCCCACTTGTTCTACTAAATTACCTACTCTACTTTTTCTGAAATTCTTTTATTAAGAAACAAACATTTTCATTTCAAAAGACAAGATCATCAAATACGTAAATATAACTTGAATCACTGCTATAAATGAATTTTGGCCTAAATAGAAACTGGTATCAGGTCCTTTCCTGTCTTCACAATGATTACAAAGCGGGCAAACACTGACCCTTAGAAGGGGGAATGCATAAGGATATGCAGAAATGAACAGAAAGGAGAAACTGGGAAGGCTCAAACACAATGTGCTTATTTCAAAACTGCTTGCAGTTTGCTTTCACTGATGGACACAAAAAATACAAAACACTGTTCAAAATGATGTTACATCCTAATAGATAATATATGTCAGTCGGGTGTGGTGGCTCACGCCTGTAATCCCAGAACTTTGGGAGGCCGAGGCAGGTGGATCACAAGGTCAGGAGTTCGAGACCAGCCTGGCCAATATGGTGAAACCTTATCTCTACTAAAAGTACAAAAATTAGCCAAGCATGGTGGCGGGTGCCTGTAGTCCCAGCTACCTGGGAGGCTGAGGTAGAAGAATCGCTTGAACTCGGGGGGCGGAGGTTGCAGTGAGCCAAGATCATGCCACTGCACTCCAGCCTGGGCGACAGAGCGAGACTTTGTCTCAAAAAAAAAAAAAAAGATAATATATGTCAAAACTTTACCAGGAACTATGATTACAACCAACTTTTGATAACTATATACTCTCTGAGAAAGAATGAAATGGAGTTGGATTTTTCGTTCTCACTTAATTGAAGAAAGTAAAGCTTCTATAAAGTTAGGTGTTTCCTGGGTTATGAAGGACAAAAACAAAAGCTAATAATGGAGCCACATAACACATTCAAACTTACTTGCAAAATATGTGGTCACACTTTGTGGAGACAGGTTCCTTGATCAACTCCAGACTAGCAGGGTAGGGGGGGAGAAAAAGAAAATAAATGAGGCTCAATAATTTATTTAAAAATAAAGCTATTCTTAGTGAATAAGTTCAACTTTGAGCTGTTATGACTGAGTCAACATAAGGCCTCAAGTTCGTTCAATATTTATTAAATGTCTGCTGTGTCAGGAACTGAGAATACAGCAGAGAATACGATCCTTACCTTCAGTGAGCTTTCAGATATCAAAACAGAATTATATTGATCCCTTCAATACTCTATACTATCATCAGCATTTAAAAGATTAGTTGATAATAGTTCGTACGAATTCATTTCCAGTGATATATTTTTCTGCACTATCACTGTGGGTGCACATCTCATCTTTAAGCTCCATAAAGACAAAATTTTCTGCTTATATTTCTTTTGAATTCCTTCCTAGAACTTTTTTTTGTTTACTGTAAATGCCTTTTTAACTTAATATGGAAAATTTCAAGTATTTCAAAATTTCAAGTAAATAAAATAATAAAATGAACTATATGGACCATCACCCTGGTCCAACAACCATCAACTCATGGCCAAGCTGTTTCACCCATATCCACCCCTACCCCAGATTATTTTAATTATTATTACTTTTAAGATAAGGTCACACTCTGTCACCTAGGCTGGAGTGCAGTGGTGCAAACATACCTCACTGCAGCCTTGAACTCCTGGGCTCAAGCAATCCTCCCAGCACGGGGTTTACAGGCATGAGCCAACACACCCAAACCCAAGTGTCTTCTTTTTTTTGAGATGGGGTTTTGCTTTTGTAGCCCAGACTGGCATGCAATGGTGCGATCTCGGCTCACTGCAACCTCTGCCTCCCAAGTTCAAGTGATTCTCCTGCCTCAGCCTCCCAGGTAGTTGGAACTACAGGCGTGCGCCACCACGCCCGGCTGATTTTTCGTATTTTTAGTAGAGTTGGGGTTTCACCATGTTGGCCGGCTGGTCTTGAACTCCTGACCTCAGGTGATCCGCCTGCCTTG:A	BRCA1	BRCA1:NM_007298:exon2:c.81_1674del:p.C27*,BRCA1:NM_007294:exon3:c.81_4986del:p.C27*,BRCA1:NM_007297:exon3:c.1_4845del:p.K3_L1617del,BRCA1:NM_007299:exon3:c.81_1674del:p.C27*,BRCA1:NM_007300:exon3:c.81_5049del:p.C27*	Pathogenic
	17:43070185:AGCCTCCCAAAGTGCTGGGATTACAGGCTTGAGCCACCATGCCCGGCCATGCAATTATTTTTATTATGAAGTGATGACAATGACAATTAATTACAGGGGTGGTAAACTTCTCAGGATGTCTGAAATCCACAAATAGCCCAAGCAGAAACGAGGTTTTACTGGTCTTAATATTTTAATGGGTATTTTTCCACAGTATGAAGCAATTCCCATTTCTGGCATTAAGGACCCAAGGTGATGCCAAAATCCTAATAGCAAGGGATATTGCAGGGCAGAAGTGGCAGGGCATTCTTACAAGCCAGGATGAAAACAAACACTAGAGAAATGCTACTATCTGGCAGTACATTTGGAACCAGTCTGAATTTAGTTAAATATGCTGGTAAATTCACCCATGTGAGACAAGGGGGAGAAAAAGATGCCTTCTGGGGAATAAAACTATACCTACTTGCTTTTACAGATAGAAAGGAAAATTCCAATTCGAAAGTCCTATATCATACCCAAAGTATAGCTTTTCCACTAATATTTAATAATTATTTTCTCAAGTAAATATACATAAAATAATCCACACTATAGCTTTATCTAGATCTAAATTTTCAGAAATTAGTAATCGAAATTAAATTACACAGAACTGTGATTGTTTTCTAGATTTCTTCCTCTAGGTTATTAATTGACAATACCTACATAAAACTCTTTCCAGAATGTTGTTAAGTCTTAGTCATTAGGGAGATACATATGGATACACTCACAAATTCTTCTGGGGTCAGGCCAGACACCACCATGGACATTCTTTTGTTGACCCTTTCTGTTGAAGCTGTCAATTCTGGCTTCTCCCTGCTCACACTTTCTTCCATTGCATTATACCCAGCAGTATCAGTAGTATGAGCAGCAGCTGGACTCTGGGCAGATTCTGCAACTTTCAATTGGGGAACTTTCAATGCAGAGGTTGAAGATGGTATGTTGCCAACACGAGCTGACTCTGGGGCTCTGTCTTCAGAAGGATCAGATTCAGGGTCATCAGAGAAGAGGCTGATTCCAGATTCCAGGTAAGGGGTTCCCTCTGAAAGGAATGGGAGAAGTTTAATTTACACAACGATGAATGTTGAATTACAAAGTTCTGGTCTCTGTTAAGAATTAAAAAGACCAATAAAGTTAGGTTAAGAGAAAAATGGGTACATGAATACAGTGTTGGTGGAAATCCAAAGTAGCTTAGTTTCCTAAAAAGGAAATATGGCATTATGTAGCAAACACCTTAACACGTATTTACACTTTCAGTCAACAATGCTAGTTTTAGAAATATATCCTAGGGAGATAAAAGATATATGCAAAGGTTTAGTCATAGGAATAGTATAATTTTAGAAACAATGTAGTTGTCCAATAATAGGAGATTAAATTACGATATACCTAGTCCAATGGAGTACTCTTCACCCATTAATTTGAATATAAATGTTGATGTACAATAAAACAGAAATGTTACTAATATATTAAAGACACCTAAGCAATATTATTTATCATGACATTATTTTAAAAATAAAAGTTTATGGGCCGAGCACGGTGGCTCACACCTGTAATCCCAGCACTTTGGGAGGCCGAGACGGGTGGATCACGAGGTCAGGAGATCAAGACCATCCTGGCTAACACAGTGAAACCCTGTCTCTACTGAAAATACAAAAAAAAAAATTAGCTGGGCGTGGTGGCGGGCGCCTGTAGTCCCGGCTACTAGGGAGGCTGAGGCAGGGGAATGGCGTGTACCCGGGAGGCAGAGCTTGCAGTGAGCTGAGATTGAGCCATTGCATTCCAGCCTGGGCAACAGAGCGAGACTCCGTCTCAAAAAAATAAATAAATAAAAATAAATAAATAAATAAAAGTTTATGTAAAATGACTAAAGAAACACAGAAATATTTTATTATTAAAGAATAAGAGTACAGGCCGGGTGCGGTGGCTCAGGCCTGTAATCCCAGCACTTTGGGAGGCCAAGGTGGGCGGATCACCTGAGGTCAAGAGGTCGAGACCAGTCTGACCAACATGGAGAAACCCTGTCTCTACTAAAAATACAAAAAATTAGCCGGGCGTGGTGGTGCATGCCTGTAATCCCAGCTACTGGGGAGGCTGAAGCAGGAGAATCGCTCGAACCCAGGAGGCGGAGGTTGCGCTGAGCCGAGATTGCGCCATTGCACTCCAGCCTGGGCAACAAGAGTGAAACTCCGTCTCAAAAAAGAGTACGGGTAATATTTTTTTTTTTGAGAAGGGTCTCGGTCTGTCATCCAGGCTGCAGTGCAGTGGCACAAACATGGCTCACCTGCAGCCTTGACCTCCTGGACTCAAGTGATCTTCCTGTCTCAGCCTCCTGAGTAGCTGGGACCACAGGTGTTTGCCACCTTCCAGCTGATTTTTTTTTTTTTTGAGATGGAGTTTCATTCTTGTTGCCCAGGCTAGAGTGCAATGGCGCGATCTCAGCTCACTGAAACCTCTGCCTCCCAGGTTCAAGCGATTCTCCTGCCTCAGCCTCCCGAGTAGCTGGGACTACAGGCATAAGCCACCAAGCCTGGCTAATTTTGTATTTTTAGTAGAGACAGGGTTTCTCCATATTGGTCAGGTTGGTCCTGAACTCCTGCCCTCAGGTGATCTGCCCGCCTCGGCCTCCCAAAGTGCTGGGATTACAGGCGTAAGCCACCCACCACGCCTGGCCCCAGCTAGTTTTTTTTTTTTTTTACTTTTTATAGAGATCAGGTCTCGCTACATTGCCCAGGCTGGTCTTGAACTCTTGGCCTCGAGCAATTCTCCCACCTTGGCCTCCCAAAGTACTGAGATTACAGGCATGAGCAGTGGCTGTAATCTGTCCTTATTTTATCTTTTAAGAGGTGGCATCTCAGCTTGGTGAAGTGGCTCACACCTATAATCCCAGCACTTTGGGAGGCCAAGGTAGGAAGATTGCATGAGGCCAGGAGTTAGAGACCAGCCTCGGCAACATAACAAGACCCGTGTCTAACCCCACCCCAAATTATCTTTTTTATTCCCTATATTGTCCAATTTGGGGGCAATGAGCTTATAGCAATTTTGTAAGAAAGGAAAAAAAAGTTGAAAAATGTGGCAAATGCTTTATTTTTGTTTCTTCATCCAAGGTAATGACACCATTACTTTTTTCACTTAATAAATCAGCAGATATCATTACCAAATTAAAAACAGCAGAGATGTCATCCTTGAAACATTTCAGAAAATGCCATGGTATCAGGAATTAAGCATAGCTAAGTAGAATGTATGAGATTCCTAAAATGACCCTAATGAACATGGCCAAATACCACATTTGATGCCAAACAGTGTCTTTTATGATAACGTGTTTTTGAGGATTAAAAACTTTCTTTACTGATTAAAACTCTGATTTACAAGCCATAAAACACCATTCATTAAAAGTGATTTTTAAGGCATAAAATATGTAGTCATTTATATTCATTAACTCATAAAAAAAACTTGCTTTGGGATTTGACTCATTTTCTAATAAAGGACTGGCCTAAAACTTTATTCTTTGGCCTTTGGACTCTTGTCTAACAGTTGAAATAAAATATATGTGTGTATATATATATATATATATTTTTTGAGATGGAGTCTTGCTCTGTCACCCAGACTGGAGTGCAGTGGTGTGATCTTGGCTCACCGCAACCTCCGCCTCCCGGGTTCAAGTGATTCTGCTGCCTCAGCCTCCAGAGTAGCTAGGATTACGGGCATGCACTAGCACACCCAGTTAATTTTTTTGTATTTTTAGTAGAGACAGGGTTTCACCATGTTGGCCAGACAGGTCTTGAACTCCTGACCTCAGCTGATCCACCTGCCTCGGCCTCCTGGAGTACTGGGATTACAGGCGTGAGCCACTATGCCTGGCCTGAAATAATACATTTAGAGTACACCAAGACTCCCTCATCCTCAAAATCATTAGTTAAACCATTAATTAAAATATAGATGGATTAACAGTTTCAATAATTTTCAAGTAAACCTTGATTAACACTTGAGCTATTTTTCTAAAGTGGGCTTAATTAAGTATAACAAAAGTGTCCATGATAGACTAGTACATCTAAAAGTTGGTTAACCAGAATATCTTTATGTAGGATTCAGAGTAAAATCAAAGTGTTTGTTCCAATACAGCAGATGAAATATTACCTAGATCTTGCCTTGGCAAGTAAGATGTTTCCGTCAAATCGTGTGGCCCAGACTCTTCCAGCTGTTGCTCCTCCACATCAACAACCTTAATGAGCTCCTCTTGAGATGGGTAGTTTCTATTCTGAAGACTCCCAGAGCAACTGTGCATGTACCACCTATCATCTAATGATGGGCATTTAGAAGGGGATGACCTAGAAAGATAAATGGAAGGAGAAAACCATCGCCACCAATTGTGAAAGGACAAATCATACTTGCTGGGCAGCCAAAGCATAAATGAAACAGCTCATGTCAGAGAGATCAGAAATGACTGGCAAAAAAGAGCCCGCAAGACAGCCTAGAAGTCTGGATTCATGTTGCCTGCCAATATGTCAGGGTTGACATATAACATGGGGTTGGGTTGGTCTGAGGCACCATATCTCCCAGCTGTTTAAAAGCAGGTCAGTAGCTGGGTGTGGTGGCTGGCGCCTGTAATCTCAGCTACTCGGGAGGCTGAGGCAGGAAAATTGCTTGAACCTGGGAGACAGAGGTTGCAGTGAGCCGAGATCACGCCACTGCACTCCAGCCTGAGTGACAGAGCAAGACTCTGTCAAGAAAGAAAGGAAAGGAAAGAAAGGAAAGAAAAGGAAAGGAAAGAAAGAAAAGAAAAGGAAGGGAGGAAGGAAAGAAAGGAAGAAAGGAAAGAAAGGAAAGAAAGAAGGAAAGAAGGAAGGAAGGGAGGGAAAGGAAAGGAAAGGACGGAAGGAAGGAAGGAAGGAAAGGAAGAAAGAAAGGAGGAAAGAATAAAAGCAGGTCAGCAAATTTTTACCAAATTACTCACTGCCACTCACTCTATACACAATATTCTACTTGAGTCTAAATGGATATGTTAGAATCAGATCTCTTATGAAGATAGAAAGTTGATCAATGTCGACATCTCTACACTCATTCTTTCTACTCAGTTTTAGCAGAATTCACAGAATCATCCCTATTGCCTGCCTTTTCAATGTTCAAATTCATTCTAAAAACAAAAGCCAGCTATAAAATATTGTTAGAAAAGCATACACACCCAGTAAATAGTTCCTCTGCTCTTCCAAGTGCTTAGGACTTTGCAAAATAAGATACTTATCAACAGATTTAAAGGGCCTCAGAGGTTAATTAATTTAAACAATTATTGGGTGCTTACTATGGGTCAAATACTAAGGCTAGGCCCCCTGGATTGAAGATGGGTGAGACCTGAATTACTGCTCTCTCTCTCTTTTTTTTTTTGTTTTGAGACGGAGTCTTGCTCTGTCGCCCAGGCTGGAGTGCAATGGCACGGTCCCAGCTCACTGCAACCTCTGCCTCCCAGGTTCAAGCAATTCTCCTGCCTCAGCCTCCTGAGTAGCTGGGATTACAGGCACCTGCCACCACGCCTGGCCCTCCAGTAAGGAAAAGAATAGTACTGGACTACATAGTCCAGTACTGGACTGCTATACAGCCCTGTGTTAATAGTGGTGTAAATACACATCTCTGAAAGATATTCTAAATGTTTTCTGGCTTTGGGAGGGCAAGGCGGGCGGACTACTTGAGTCCAGGAATTTGAGACCAGCCTGGGCAACAAGGTAAAACTCCATCTCTACCAAAAATACAAAAACTTAGTGGGTGTGGGTGGCGCATGCTTGTGGACCCAGCTACTCAGGAGGCTAAGGTGGGAGGATTGCTTGAGCCTGAAAAACGGAGGATGCAGTGAGCCATGACTGCACCACTGCAATCTAGGTGACACAGGGCGACCCTGTCTCAAAAAATAATAATAATAGTAATTATTATTATTATTTTCTGTGGTAAATCAACAGCTAGACTTTTTCTAGAAAGACAAGAATTTTAATTAGGGCAAGGGCTGCCTTGAAGAAGTCTACCATCAGTTTCCAAGCTTGTTCAGGTTTTACCTCCATTATATTTTTTTCTGACCTTCAGAAGGGACATATCTATCTAACCGCACATTTCTCATGTTGTAGCTTATGTTATAGGTTCAAAAAACCTATATAGGATTAAACAAAAGAAGTATCCTAGAGCAATAAAAGTGTATAAATGCCTGTATGCAAAAAACTGGAGAAAGTATGGTGAAAAAAATTAACAATCAGAGTTCAATATAAATAAAGATGTCAGATACCACAGCATCTTTACATTGATGTTTCTTACCTTTCCACTCCTGGTTCTTTATTTTTACTGGTAGAACTATCTGCAGACACCTCAAACTTGTCAGCAGAAAGGCCTTCTGGATTCTGGCTTATAGGGTATTCACTACTTTTCTGTGAAGTTAATACTGCTTTAAATGGAATGAGAAAACAAATCTACTTTACTGCTTTGTTCTGATAGTGATAATTCAGGTTAGAATACTGATTTTTTTCAAAAGCATCAATCTATGATACACAAATTGGTTTTTAAACAAGTATATCAGGCAGAATTTTATAAACACAAGCAATGCAACAGACAGATGCTAGCACCAAATGGAATTCAATGATTAAAAAATAATAATGATAATAAAAGGAACACTTTAAGACAGAGTAAATAAAGACACCCAGCTGAGACAAGGCTGAAAAAAAAAATCTATATTCCTTGGCCCTGAATGATAAAAAATATATATAACAAATTTTTATCTCTGCAGCAAAATAAATTATGCCCAAATCCCCTCAGACAATAGGAAAGAAAGAGTACCGGAGAGCACAAAGTACATTATTTTCTCCATCCCTACTGCCTCCACATTGAAGACTGTATGAAATGGGGATTTCAGCTTCTGCATGTCGGGGGTAAACAAGACATGAGTGTCAGACATGAAAGAAAAAACAGGTGACATTTTGCTTCACATTTTCAATTACCGAAAAAAAAGAAAAAAACAAATAAACCCCCTAAACCAACACATACACAAAAAAATCCCAAGGTGCTGGTTGATAAGAAATCTTAAATAATACATGGAACTAATGATGAAATGGCACAAGAAGGGAAAAATCACAAAACATACTGAAGGCAAAGTTCTGGCATGTTAGTTCTTTTTTTTTTTTTGAGACGGAGTCTCACTCTGTTGCCCAAGCTGAAGTGCAATGGTGCAATCTTGGCTCACTGCAACCTCCACCTCCTGGGTTCAAGCGATTCTCCTGCCTCAGCCTTCCTAGTAGCTGACATTACAGGTGCCTGCCACCACGCCCAGCTAGTTTTTTTGGTATTTTTAGTAGAGATGGGATTTTACCCTGTTGATCAGGCTAGTCTCGAACTCCTGACCTCAAGTGATCCACCCGCCTTGGCCTCCCAAAGTGCGGGGATTACAGACATGAGCCACTGCGCCCAGCCTAATTCATTTTGTAATATATTTACTCCTCCAAATGTATCACTTTGTGCCACTGCCTTCTAGGAAGTGGCTTAAAGGCAGAAGTACTTATTTATTTATTTTTATTTATTTATTTTTTTTGAGATGGAGTTTGCTCTTGTTGCCCAGGCTGCAGTGCAATGGCATGATCTTGGCTCACCACAACCTCTCTGCCTCCCAGGTTCAAGCTGTTCTCCTGCCTCAGCCTCCCAAGTAGTTGGGATTACAGGTATGCACCACCTCGCCCAACTAATTTTGTATTTTTAGTAGAGATGGGGTTTCTCCATGTTGGTCACGCTGGTCTCGAACTCCCGACCTCAGGTGATCTGCCTGCCTCGGCCTCCCAAAGTGATGGGATTACAGGCGTGAGCCACTGCGCCCGACCGTTATTTTTCAACGAGATGGGTGTCTTGCTGTGTTGACCAGGCTGGTTTCAAACTTTTTTTTTTTTTTGAGACAGAGTCTTGCTCTGTTACCCAGGCTGGAATACAGTGGCATGATCTCGGCTCACTGCAACCTCTGCCTCCAGGTTCAAGCGATTCTCCTGCCTTAGCCTCCCAAGAAGATGGGATTATAGGTGCCCACCACCACCCCTTGGCTAATTTTTGTATTTTTTGTAGAGATGGGGTTTTACCATGTTGGCCAGGCTGGTCTTAAACTCCTGACCTCAGGTGATCCGCCAACCTTGGCCTCACAAAGTGCTGGGATTATAGGCATGAGCCACCATACCCAGCCTGGTCTAGAACTCTTAAACTCAAGTGATCCTCCTGCCTTGGCATCTCACAGTGCTGGGATTATAGGCGTGAGCCACCATGCCTGGCCAAGGCGGAAATATTTAATAAGTAAAAACAAATAGTTAAAAATTGCAAAAGTCTTCTATTCATTAAAAAGTCACTGATGACTGTAATTCATTTTGAGCTTTTATTAGAAAAGCTAAAAGCCATAAATATAGGTAGAAAATTGAAACAAAAGATTGTATTAATTAAACTGTTTTTTTAAGACACTGGGTAGCCTGGGGGGAAATAATCATTGATTTCCTGAGTTAGTCTTCAAATGCATTATTTATAGTTTCCTTTATGCTTGTCTTTTCTGGACCTGTGAGTTTCTAGGATTGTTAAGAACTCTGTTGAAAGTAAGTAGGATCTAACTATGAAGAGAGGTATCATCCTCCCCACCCCCAATACAGGGTGATAATTGATAAAGGGTAATGTGCAAGTTCCAAGGAACCATATCAAACGGAATTAACCATTGGAAAGAGTTAAAAAAGTGGCCAGGTGATGTGGCTCACGCCTACAATCCCAGCACTTTGAGAGGCCGAGGTGGACAGATCACCTGAGGTCAGGAGTTTGAGACCAGCCCGGCCAACATGGTGAAACCCTGTCTCTACTAAAAATACAAAAATTAGCTGGGCGTGGTGGCGGGTGCCTGTAATCCCAGCTACCCAGGAGGCTGAGGCGGACATTGTAATGAGCCGAAATCACACCATTGCACTCCAGCCTGGGCAACAAAAGTGAAACTTCATCTCAAACAAAAACAAAACAAAACAAAACAAAAAAAATGAAAGGCAGAGGGAAGGCTCAGATACAAACACAGCTATTAAAAAGTCATTCCTCCTTTTGGCCAGAACCACCATCTTTCAGTAATTTGCCAAAATGACGAACACAAAGGGAAAGAGGAGAGGCACCTGATATATGTTCTCTAGGCCTTTTAGAAAACATGGAGTTGTTCCTTTGGCCATGTATATGCGAATCTGTAAGAAAGGTGAAATTGTAGACATCAAGGGAACGGGTACTGTTCAAAAAGGAATGCCCCACAAGTGTTACCATGGCAAAACTGGAAAAGTCTACAACGTGACCCAGCATGCTGTTGGCATCGCTGTAAACAAGTTAAGGGCAAGATTCTTGCCAAGAGAATTAATGTGCGTATTGAGCACATTAAACACTCTAAGAGCCAAGACAGCTTCCTGAAACGCGTGAAGGAAAATGATCAGAAAAAGAAAGAAGCCAAAGAGAAAGGTACGTGGGTTCAACTGAAGCACCAGCCTGCTCCACCCAGAGAAGCACACTTTGTGAGAACCAATGGGAAGGAGCCTGAGCAGCTGGAACCTATTCCCTATGAATTCATGGCATAATAGGTGTTAAAAAAAAAAAAAAAAGACCTTTGGACTGTAAAAAAAAAGAAAAGTCATTCTATCACCAGAACATTTAGCATATAAATTCCTCTTCTTACTACAATGGGCCTCATGCAATGAAGCAAATAAGATAACTTGTTAGAAGTTAACAACTCAATAGAACCTGAAAAACAGAGCAAAACCTTTCTGCTTTTTTTTCTCCTTAATCCTTAATTCATTCTCTGAACAGCAAGCCCAACCTAAGCCTTGTGACATGATGATCTACTTGCTGGCTGGTTTAGGAAAGTCTAAATGCAGAGATCCAGAGTCCAAGTTTCAGAATATTATTGTAGTTCCTCTTAAATCATTCCCTCATCTAGATGTCTTAACATGTTACATTCTTTGTGGATAGGAAGTATGGGCCACACCAAACATTTAATAAACTTACAGACTGCCCACTGTGTGCTAAGCATTGTACAGGGTATTGTGAAGAATTAAGGAAGACACTGGAAGACAACAGATATTAAGAAATAATAAACTAGGCCAGGCACCGTAGCTCCCAAGTAGGTGGGATTACAGGCATGTGCCACCACGCCCGGCTAATTTTTTGTAGTTTTAGTAGAGATGTGGTTTCTCCATGTTGGTCAGGCTGGTCTCGAGCTCCCGACCTCAGGTGATTCGCCTGCCTTGGCCTCCCAAAGTGCTGGGGTTACAGGCGTGAGCCACCGTACCCGGCAACAATATTCTTTTTACTAGAAGTTCTGGCCAGGTGCCATGGCTCACACCTGTAACCCCAGCACTTTGGGAGGCTGAGGTGAGAGGACTGCTTGAGTCCAGGAGTTTGAGACCAACTTGGGCAACATAGGGAGACCTTGTCTCTACAAAAAATAAAAAAAAAAATTAGCTGGGTATGGTGGTGGACGCCTATAGTCCCAGCTACTTGGGAGGCTAAGGCAGGAGGATCGCTTGAGGAGGTCGAGAGGCTGCAGTGAGCTGTGATTATGCCACTGCCCTCCAGCTTGGGCAACAGAGCAAGACCCTCTCTATAAGGTGAGGCTCAGGTCGGGGAGGATGGCTCAAGATCAGGAGTTCAAGACCAGCCTAGTTAACAGTGCGTCCCTGTCTCTACTTAAAAAAAAAATTAAAGAAAAGAAAAAATTATTTTTAAAAAGTTCATTTGAGTTTCAGTTAGACTCACACCAGATTTAGGGAGAAAAAGGCTCAAAACTTATGTTGGTATTAAGTTGTGATATCCAAAACAATTCAGAAATTAAGCATTTCAGTTACAGATCTCCAGAAAAAAATAAACACACGTATATACCAAAGAGGAGATAGTAGATTTACACAGATATTCAAAGTCACACAATAATAACATTTTAAATCTTACACATTATAATTGAAAGTCTAGTCTGTGTTTAGACTGAAGATGGTGAAAGTACCCTAAAGAAGAGTATTATACTGGGGATGGGACTCTGATCTCTCATTATCTGAGAGATGAACTAAATGAAGATAGTTACAAAGAAAGCATTTAAGGAAATACATTTTGAAGCACTGCCATAGCAACAGAGTTTCTAGCTAGCTTCTTTATCCAAGAGCTACTGTTTCTTCCTGAACACAAAAATACTGCAAGGCACAACTGGGGACCAAAGCCACTGTTCTGTATAAGTAGCAGACTTGAGTTCCTAGAAAGACTCCAAGAAAGGTCTTAAAGTTCCCAGTTGGACTGTGGAACGGGGTGCTGAAGAAGGAACTTTAACACTCAGATAAGAATCACTGAGCTAGGAATGAAGTGTACTTTGGGAGTACTCACCACCCCTGCATGTTTCTAAGCAGCATCCTAGTGGGGACCCCATGCCTAGCATCTCCTATGTGTCTGTTTGTTTGCCCCTATTTAAAAATCTGCCTGATGTATTGTCTTTCCAATTAAAAACTCAAATTTCCATCTCACTTTCCTTCATTTATGCCATTATTCCTCAGCTCAGTGCTCACTTCTTATAGGAAGTCAGCTCTGATCAACTGCATCTGCCTGGTTACTCCAATGGCATCCTCTCAGAGGTCCATCTGGATTTTTTTTGATAACTGTAACATTGCTATAAAGCACTTGACTCTATTGCATAATTAGGCTTTCTGTGTTGTTCTTTTCTTTTCCTTTTGAACTAACAGGAGCTCTACATCACTAGGCTTTCTGTGGATCAAAGTGCAGTTCCTGAAGTATAGGATGTCTCTCCCTATAAATCAGAAGCACATTAAATAGGTCTTTGTGATGTGACACCAGTGTTATAAGGAATATGTCTGAGTACTTTTTCATAGCTTTCTGAAATTATGGGGTTGCCTGTCACCAATTTCTCCCATTCCACTTAGCTTCCAATAGAGCAAGAGCTATGTTGTATACCATGTATCTTCCATGGGCTCCCCATAGCATCTACTTGTTGTAGGTACTCAGATGACAACATGAATGACTGCCTTGGGTCCCTCTGACTGGTATATTAGTTGTGAGCAGGGACAAGAACCAAGGCTCCATAATTACCCATGTGCTGAGCAAGGATCATAAAATGTTGGAGCTAGGTCCTTACTCTTCAGAAGGAGATAAAGGGGAAGGAAAGAATTTTGCTTAAGATATCAGTGTTTGGCCAACAATACACACCTTTTTCTGATGTGCTTTGTTCTGGATTTCGCAGGTCCTCAAGGGCAGAAGAGTCACTTATGATGGAAGGGTAGCTGTTAGAAGGCTGGCTCCCATGCTGTTCTAACACAGCTTCTAGTTCAGCCATTTCCTGCTGGAGCTTTATCAGGTTATGTTGCATGGTATCCCTCTGCTTCAAAAACGATAAATGGCACCAAGAAAATGAAATACTTTGAGAAGCTTTCCATTAAATGAAAATATATCATACAAATTAATTTTAGCACAGGAATTGAAATCACCTAGTATGGAACTACAAGTTCTAGCTGAACACCTTTTAATCTAACCACATTCATGCAATTAATGCCCATGAAATTATTTCCAAATGATGTTAGTGAGGGAAAAAATCCTCAAATTCCCCCAAATAGACTTGATGTTATTGTGATGTCCTTTTGAAGTTGGTTATTTTCTTTTAAAGCTAGGGAGTGAAAAAATAATTAAGGCATTTAAACACTATCGATATTTAAAATTAGCATGAATCTGTTAACATTTTATTTATATGGGCACATTTCAAAGACTTGGTGTTGTGAGATTCATCAGACATTTAGGTTAGTTCATATAAAAATGTGTGATTTTTAGACTGATGTAATGTTGAAAAAAGCCCTCTATCTATGGCATTTTATAAAAATACAACAAATATAAAAATACTATCAGTAATCCTGCCTAGATTACTGGCTTGTGAGGACTCTTCCTTTTCTGGGATTCTTTGAACCTTTAGTTTCTTTTCTTTCTTTCTTTCTTTTTTTTTTTAAGTCTCCCTCTGTCACCCAGGTTGGCACCATCTCGGCTCACTGCAACCTCTTCCTCCCAGGTTCAAGCGATTCTCCCACCTCAGCCTCTCAAGTAGCTGGCATTACAGGTGCTTGCCAAGACGCCCGGCTAATTTTGGTAATTTTTGTAGAAACAGGGTTTTACTATGTTGGCCAGGCTGGTCTTGAACTCCTGACCTCAAGTGATCAGCCCGCCTCGGCCTCCCAAAGTGCTGGGATTAGAGACATGCGCCATTGTGCCTGACCTGAACCTTTAGTTTCTAACAGAAAAAGCAAAAAGCTAATTCATGAATCTATCTGTTTGCTCAGTTAATTAGACAACTATTTACTATCTATTAAGCACCAGGCGCTGTCCTAGTACTGAGGATATAGCCCTCATGGTGCTGCCATTCTAGACAGGGACATCTCATCTAGAATGTGTCCACCTAGAGATCATTAGCAAGGACCTGTGAGAGGGAAGGATCCAACAGAAAGAGCCCTGAGAAAGCCTGTAAGGATAGTTACTGTTTTTAAAATAATGAGTTCTTTTTGCTTATGGGCTCCTGTTGTTTATTGGTCCATTTCAAAGAAGAGTGTGCTAAGTCCAAGTATTTGATAAACAAAGAATTTAGGTATGTAAGGAGTTTTCCAAAATATCCTTCTTAAGAATTTATTTTATTTATTTATTTTTTTTGAGACAGTCTTGCTCTGTTGCCCCAGGCTGGAGTGCAGTGGTGCGATCTTGGCTCACTGCAACCTCCGCCTACCTGGTTCAAGCAATTCTCCCTGCCTCAGCCTCTCAAGTAGCTGGGATTACAGGCACCTGTTACCATGCCCGACTAATTTTTTTTTTTTTTTTTGAGACGGAGTCTCACTTTGTTGCCCAGGCTGGAGTGCAGTGGCGCAATCTTGGTTCACTGCAAGCTCCGCCTCCCAGGTTCAAGCCATTCTTCTGCTTCAGCCTCCTGAGTAGCTGGGATTACAGGCGCCCGCCACCATGCCCAGCTAATTTTTTGTATTTTTAGTAGAAATGGTGTTTCACCGTGTTAGCCAGGATGGTCTGGATCTCCTGACCACATGATCCTCCCGCCTCGGCCTCCCAAAGTGCTGGGATTACAGGCGTGAGCCACCACACCTGGCCTAATTTTTGTATTTTTAGTAGAGACGGGGTTTCACCATGTTGGCCAGGCTGGTCTTGAACTCCTGACCTCAGGTGATCTGCCCGCCTCGGCCTCCCAAAGTGCTGGGATTACAGACGTGAGTCACTGTGCCTGGCTTCAAAATATACATGTTTAAAAATCACTTTTAGAAGGAACAGCAATGGTTGCCAAAAAGTCCAGTGGGGGAGTAGGGCAGGAACACATTGTTTCACTCTCCGTTTCTTCTTCTGATCCTTAAAAATGACTTTGCCCTTTACTAAAAACAAGCCATCTTCTTTCTCCTGCTACACTGAGTTCACAATTTTCAGGAGGTTTTTATGACCAGAAAATGTATTCCTAGCTTCACAAAGGTTTCTACTGCTACTCTAACACTGCTTTGCTGCCAAGGTCTGCAGCAATGCCATTGCCACCACGTGGTACTCGTGAGTAGTTACATCACTGATCAAACCCTAGCCAAAGTCTTGCCTCAGTCAACCTGGAATGAAAGCACATAGATATCTGACCAAAATGCTTCACAGGCTGTATTAGTCACTACTGTCACAACCATCACATCTAACCTCTACGTGGCCATTACATAAATCAGAAAAAGTAGTGGGGTAATTATTAATAGATAACTTTCCTTTGGGTTTCCCAAAGGAATTATTTTTTATAACTTAGACAAATTCCCCAGCAGGTAAGTGGCCAAATACATTAGGGAGAATAAAACCAATAGGTTTCTAAGACTTCTTGATTCTAATTCTGAAGTGCTCCTTCAATTAGCTCTAGCCTTCTACTTCTACTATGCTGCTCTGATCTCTACTTTTAATACAGCTACATTACTGTAGAAGTTCCCTAAAAGCCTTGTTTATCATGTCTTTTTCTTCCATAAAGACCCTTAGTGCTCCATCCTGGCCATCACAGTGAAACACTGGCTGAGGCAGAAGAATCACTTGAACCCAGGTGGCGGAAGTGCAGTGAGCTGAGATCGTGCCACGGCACTCCAGCCTGGGCAACAGAGCAAAACTCTGTCTCAAAAAAAAAAAGAAAAGAAAAAAACCCTTAGTGGTATACCACTGCTGATTTATACTTTTTGAACACTATATAATTGTTAGTCATTACTGCCATTAGGATAAAATTCCTCAACATAGCATTCAAAAGGCCCTTTATACCCTGGTATTATCTCTCATTTCTCCCAACACCCCTCACACAAGTTGTTTTCCTATAACACATGACAACTTTACGTTTCCTGGGAATTCCATGACTCTGTACCTTTACCTTACTTGCTGCCACTCCTCTTTTTCCACTTGGAAAAATTCTCATCTTTCAAGGCCTAGTTTGAATGTCTCCTTAAGTCCCCACCAGGAGGAGTTGTGAAATATGAGAAGTAAGGGCAAGTGGGCAGAATGTGGCTAATTCTAATAAGACTCCTGAAATGTGCAGCAGAGCAGCCGGAACTGGTCTGGAGGGAAGCAGAGTGTATATCTGACCCTTGTTTGTTCACATTCATTACATATAAATATATATATAAAACCTTCCCATAAAACATGTGTATTTAATGAGTTAAAACTATTTCTAATGTTCCTACTACTACATAATAAGCCTAATCCAGATACAAGCTGAAGTCTTAGCACAAATAGTGGCTTTATCATGCTAGTTTTGTCGACATGTTGTGAATATTTTCAAATATACAGAAAACTTGAAGCAACTTTGCAATGAGTGTTTATATATCTACTACTTAGAATCTATAATTAACATTTCCTATATTTATTTTATCACATACATACACACACACACACACACACACACACACACACACACACAGAAGTCCCCACCAATAATCCATCTCCTATCGGGAACAGATGATCTCTCACTACTTGATTTACATTGCTAATGCATTAGTATACCCAAATGGAACACATGACCTTGATAGGAGGAAGCTTCCCTTAATCATATTTGTCTCCCTAATGCCTAGCAGACAGTAAGCACTCAGCAAGTGTTTATTAATGAGAAGATAAATTAATAAATAAGTATAGTTAATCAGTCTTCTGTAAAAACAAACAAAAACCCAGATATCAATGATACCAAATTAGGAATTCTCTATCATCTATATACTTTTTCTCGGTTCAGTACAAAAAGGGAAAAAAAAATCCCACTTCAATAGTTTTTCCTGCCTGTGCTACTTTAGACGTAAGACAGCCTGAAATCTGACTTCAACGGTTTTGGGTAGATGCTTAGTAAAAACACGTTGCAAAATGAATCCTGAACAAATAGACACATCTCTGGGAATAAGATTAGAAATACAGAAAAACAAGGACATTGTATATTGAATGTCAAATATAATACAGTATGGCTAAGGCAGATGTAATCAGAAATTGCAACCTTAAACTTTAAAACACAATGGACAGAATTAGATGATGGGTATATTGACAGAGTCCCAAACCCACATTCAAAAAGGATCATAGGAATTGCAAAGAGAGAAAAGGCCTCCTAAATCTTTTCATCAATTTAGTTGCCATGGCAATCCTGAAGAAGTGGAGAATACTGGTGACAGCTCAGATACAGAGTGGGGAGTCATCTCAAAGGTTTCTTGACAACTCCAAGGGGCTTCAGGTCTAGAGGGATTTGCTCTGTACAGAGAATGGGCAGTAGAAGATAAGCCTTCTCTAATTGTAGTTCTCATAGCAATGCAAGATTTAGATTTTAAAACTGGATATCACCCAGTGTTGGCAAGGTACAGGAAAATGGGAACTATCATATACCACAGGGGCTGGAAGAGCATAAACTGGTTTAATCTTTCTAAAAAACAATTTAGTAACATGTATCAAACACCAAAATCCTAGTCCCAGTAATTTAGACTAAGGAAATAATCAGGGATGTAGGCAAATATTTAGCTATCAGGATGCCACTATAGTGATGTACATAATAGCAAACTGTGCCTCTTACCCTGAAACCTCCAACATTCAGCAATAGGTCAAATAAATCATGATACACTGGAAAGATAGAATCCCATATAGTAATTAAAAATGAAGTCACTTAAGAATTTTAACGACCCAGGCTGAGTGCGGTGGCTCACGCCTGTAACCCCAGCACTTTGGGAGGCCGAGGTGGGTGGATCACTTGAGGCCAGGAGTTTGAGACCAGCCTGGTCAACATGGAGAAACCCTGTCTCTACTAAAAATACAAAGTTAGCTGGGCATGGTGGCACATGCCTGTAATCCCAGCTACTCGGGAGGCTGAGGCAGGAGAATCGCATGAACCCGGGAGGCAGAGGATGCGGTGAGCCAAGGTCACACCACTGCACTCCAGCCTGGGCAACAAGAGTGAAACTCCATCTCAGAAAAAAAAAAAAAAAAAGAAAAAAGAATTTTAATGATCCAGTAAAAGCTAGATTATAATGCACAGAATTATCTGGATTTCTTGTTTTTGAGACAGGGTCTCACCATATCACCCAGGATGGAGTGCAGTGGCACCATCATGGCTCACCACGGCCTCAACTTGCTGGGATCAAGCAATCCTACCCCAGCCACTCAAGTAGCTGAGACTACAGGTGTGCACCACTAAGCCTCACTAATTTTTTTTTTTTTCCCAGACAGGGGTTGCCCAGAACAGAGTGCAGTAGCGTGATCACAACTCACTGCAGCCTTGACCTCCGGGGCTCAGGCAATCTTCCTGCCTCACCCTCCCAAAGTGCTGGGATTACAGGTGTAAGCCACTGTGCCTAGCTTCCTGGATATATTTTAAAGATAAAGTATATACAAGCACCCCTGTGCACACACAGGAATACTAAAAGAATATACACCAATAAATTGCTAACCATTTCTGGATAACACAAATTACAATTAACTTATCATTTTAATCATTTTAAGTGTACAGTTCAGTGGCATTATTTTCACACTGTTGTGTTACCATTGCCACTATCTATCTCCAGAACTTTTTCATCATCCCAAACTGAAATCTGCACTCATCAAACAGTAACTCCCCATTTCCCCCTCCCCAAGTCCCTAGTAACCACTATTCTACCTTCCATCCTATGAATTTATCTTTTTTTTTTTTTTAACTGCTCCTTGTGGAGCAAGGCTTATCTATAGGCAATGTACCCAGAGTAACCAAATGTAACTATTCTAGGTATCTCATATAAGTGGAAGCATATAACATGTGTCCTTTGGTGTCCGGTTTATTTCAGTTAACACAATGTCTTCAAGGTTCGTCCATGGATGATTTTTGTTTATCTGTATTTTCTAAGTTTTCTATGATGCACATATATAACTTTATAAGAATATCAGGCTTTTCTCAACTTCATCTAATCTGACTTCAGAAAGTTCATAAAAAAACATCATTCACTTACTAGCAGCTAAAAGGGTATTTAAGATTTAGGTGGGAAAAAGAAGCCACAGCAGGATGAATCGAGGGGGTCTGAACAGCTTCATTTTAAGAATGTGCCTACGGCAGGTCAGAGAACATAAGCAAACTGTCTAAGATCACATAGCCCAGTACAGAACTCTCACCAATATTATTGCCAGCAACTGCTGTGTGTGTATTCTGCATAGAACCCTGTGCTGGGAATACAAAGAACCAACCTAATTATTAGAAGTTGTCAATTTAGTGGGAGATAAATAAATGAAAAAAATAAACTGAGATGAGCCTGAATTTTTGCATGAGAACTTGGAAAATTTTGGTGCCACTTCTACAAATAAAAATTAGGAGGCCAGGCCTGGTGGCTCACGCCTGTAATCTCAGCACTTTGGGAGGCTGAGACGGGTGGATTATTTGAGGTCAGGAGTTCGAGACGAGCCTGGCCAACATGGTGAAACCCTCTCTCTACTAAAAAAATACAAAAAAATGAGCTGGGTGTGGTGGCAGTCACCTGTAATCCCAGCTACTTAGAAGGCTGAAGCACGAAAATCACTTGATCCTGAACCTGGGAGCTGAAGGTTGCAGTGAGCCAAAATTGTGCCACTGCATTCCAGCCTGGGTGACAGAGCAAAACTCCATCTCAAAAAAAAAAATTAGGAGAAAGAGCCTGGTTCTATGATGAAGATGATATTCATTTTTAGACGTTGTGATACAGAATGTTTTTTCTAGACTATTCTGCCTTTAGTACATAAACATTTCATATTACATTATCAAATGGTCATATATATGGTAAAGCTTTTATTTATTTCATAGGTGACCAAATTATTGGCCTTGACCATTAGGTCCAGAAAGTAAAATTGTGTACTTTCTTTTTTTTTTTTTTTGAGATGGAGTTTCACTCTTGTTGCCCAGGCTGGAGAGCAGCAGCATGATCTCAGCTCACTGCAACCTCCGCCTCCTGGGTTCAAGTGATTCTCCTGCTTTAGCCTCCCATCTTTCTTTTTTTTAAAGAAAAAAGATGATTTATGAGCAATTAAAAAAAAAATAGGCCAGGCGTGGTTGCACACACCTGTAATCCCAGCATTTTGGGAGGCTGAGGTGGGATCACTTGAGCCCAGGATTTTGAGACCAGCCTGGGCAACATAGTGAGATGTTGTCTCTAGTAAAAACTTAAAAATTAGCTGGAGGTGTTGGTGGGCGCCTGTGGTCCCAGCTACTCGGGAAGCTGAGGTAGGAGGATCGCTTGAGCCCAGGAAGTCAAAGCTACAGTGAACCATGACTGCACTACTCCATTCCAGCCTGGGTAACAGAGTAAGAGACCCTGTGTCAAAGAAACCAAAAAGAAAAAAATAACTAGATTTTAAAAGGGAAAAAAAAAAAGAAGAAGAGAAAGAAGTATCCACAAAACAGTGAAAGGCTAGATGGTCTCTATTAGGAAGAGAACCCTATAGTCTCCAACTTGGTACCAAGAATAAACACCAAAATTGCGATTGCTGGCAATAATATTGGTGAGAGTTCTGTACCTGGCTGTGTGGCCTTAGGCAGTTTGCTTACCTTCTCTGACCTGCAGTAGGCATATTCTTAAAATGGAGCTATGCAGAGTCCCTTGAATCATCCTGCTGTGGCTCCTTTTTCTCACCTCTCTTGATACAGTAAGTGCCGTCATGTTTTTGCTATAGGGGAAATGATGTGTTTTTGTTTGTTTGTTTTTGAGATGGAGTCTCACTTTGTCACCCAGGCTGGAGTGCAGTGGTACAATCCCAGCTCAGTGCAACCTCCGCCTCCCAGGTTCAGGCGATTCTCCTGTCTCAGCCTCCAGAATAGCTGGGATTACAAGGCATTGGCCACCACGCCCAGCTAATTTTTGTATTTTTAGTAGATGTGGGGTTTCACCATGTTGGCCAGGCTGGTCTCAAACTTCTGACCTGAGGTGATCCACCCACCTTGGCCTCCCAAAGTGCTGGGATTAGCAAATGGGTTTCGAAGGTTTAGCTTATTCATTAAAATCAGTATTTAGTATGCTACAATGAGCTAGGCAGTGTATGTGTAGGCTGTGTGTGCGCGTGTGCGTGTGTGTGAAATAAAAGGTAGTATGAGTTCCATCAAGGTGCTTACAGTCTAATTTAAGGAGACAATGAACCACAAACAATTGTGCCATTAATTCAAAGAGATGATGTCAGCAAACCTAAGAATGTGGGATACATACTACTGAATGCAAAGGACACCACACACACGCATGTGCACACACACACACGCTTTTTACCTGAGTGGTTAAAATGTCACTCTGAGAGGATAGCCCTGAGCAGTCTTCAGAGACGCTTGTTTCACTCTCACACCCAGATGCTGCTTCACCTTAAATAACAAAAACAGAGGTTCAGATGTAAAAGCAGACTATAAACGCTGCAACTTGCTGTGTCTTTTTCTTCTCATTGGCAGGACTGGATTTACTTTCATGTCACACAAAATGATTAAATTCCTTGCTTTGGGACACCTGGATTTGCTTTTATAAAATGAAACCAGAAGTAAGTCCACCAGTAATTAGGATGTTAAAGCTCATTCAGTCAAAGATGACGTCCTAGCTGTGTGAAGGACTTTTTTCTATGAAAAGCACCTTAGGAGGAACATGTTTCAAGTTTAAGAAGCAGTTCCTTTAACTATACTTGGAAATTTGTAAAATGTGCTCCCCAAAAGCATAAACATTTAGCTCACTTCTATAAATAGACTGGGGCAAACACAAAAACCTGGTTCCAATACCTAAGTTTGAATCCATGCTTTGCTCTTCTTGATTATTTTCTTCCAAGCCCGTTCCTCTTTCTTCATCATCTGAAACCAATTCCTTGTCACTCAGACCAACTCCCTGGCTTTCAGACTGATGCCTCATTTGTTTGGAAGAACCAATCAAGAAAGGATCCTGGGTGTTTGTATTTGCAGTCAAGTCTTCCAATTCACTGCACTGTGAAGAAAACAAGCTAGCAGAACATTTTGTTTCCTCACTAAGGTGATGTTCCTGAGATGCCTTTGCCAATATTACCTGGTTACTGCAGTCATTTAAGCTATTCTTCAATGATAATAAATTCTCCTCTGTGTTCTTAGACAGACACTCGGTAGCAACGGTGCTATGCCTAGTAGACTGAGAAGGTATATTGTTTACTTTACCAAATAACAAGTGTTGGAAGCAGGGAAGCTCTTCATCCTCACTAGATAAGTTCTCTTCTGAGGACTCTAATTTCTTGGCCCCTCTTCGGTAACCCTGAGCCAAATGTGTATGGGTGAAAGGGCTAGGACTCCTGCTAAGCTCTCCTTTCTGGACGCTTTTGCTAAAAACAGCAGAACTTTCCTTAATGTCATTTTCAGCAAAACTAGTATCTTCCTTTATTTCACCATCATCTAACAGGTCATCAGGTGTCTCAGAACAAACCTGAGATGCATGACTACTTCCCATAGGCTGTTCTAAGTTATCTGAAATCAGATATGGAGAGAAATCTGTATTAACAGTCTGAACTACTTCTTCATATTCTTGCTTTTTTATTTCAGGATGCTTACAATTACTTCCAGGAAGACTTTGTTTATAGACCTCAGGTTGCAAAACCCCTAATCTAAGCATAGCATTCAATTTTGGCCCTCTGTTTCTACCTAGTTCTGCTTGAATGTTTTCATCACTGGAACCTATTTCATTAATACTGGAGCCCACTTCATTAGTACTGGAACCTACTTCATTAATATTGCTTGAGCTGGCTTCTTTAAAAACATTTTCTCTAATGTTATTACGGCTAATTGTGCTCACTGTACTTGGAATGTTCTCATTTCCCATTTCTCTTTCAGGTGACATTGAATGTTCCTCAAAGTTTTCCTCTAGCAGATTTTTCTTACATTTAGTTTTAACAAATGACTTGATGGGAAAAAGTGGTGGTATACGATATGGGTTTTGTAAAAGTCCATGTTTATTTGGAGTAATGAGTCCAGTTTCGTTGCCTCTGAACTGAGATGATAGACAAAACCTAGAGCCTCCTTTGATACTACATTTGGCATTATCAACTGGCTTATCTTTCTGACCAACCACAGGAAAGCCTGCAGTGATATTAACTGTCTGTACAGGCTTGATATTAGACTCATTCTTTCCTTGATTTTCTTCCTTTTGTTCACATTCAAAAGTGACTTTTGGACTTTGTTTCTTTAAGGACCCAGAGTGGGCAGAGAATGTTGCACATTCCTCTTCTGCATTTCCTGGATTTGAAAACGGAGCAAATGACTGGCGCTTTGAAACCTTGAATGTATTCTGCAAATACTGAGCATCAAGTTCACTTTCTTCCATTTCTATGCTTGTTTCCCGACTGTGGTTAACTTCATGTCCCAATGGATACTTAAAGCCTTCTGTGTCATTTCTATTATCTTTGGAACAACCATGAATTAGTCCCTTGGGGTTTTCAAATGCTGCACACTGACTCACACATTTATTTGGTTCTGTTTTTGCCTTCCCTAGAGTGCTAACTTCCAGTAACGAGATACTTTCCTGAGTGCCATAATCAGTACCAGGTACCAATGAAATACTGCTACTCTCTACAGATCTTTCAGTTTGCAAAACCCTTTCTCCACTTAACATGAGATCTTTGGGGTCTTCAGCATTATTAGACACTTTAACTGTTTCTAGTTTCTCTTCTTTTTCTTCTCTTGGAAGGCTAGGATTGACAAATTCTTTAAGTTCACTGGTATTTGAACACTTAGTAAAAGAACCAGGTGCATTTGTTAACTTCAGCTCTGGGAAAGTATCGCTGTCATGTCTTTTACTTGTCTGTTCATTTGGCTTGTTACTCTTCTTGGCTCCAGTTGCAGGTTCTTTACCTTCCATGAGTTGTAGGTTTCTGCTGTGCCTGACTGGCATTTGGTTGTACTTTTTTTTCTTTATCTCTTCACTGCTAGAACAACTATCAATTTGCAATTCAGTACAATTAGGTGGGCTTAGATTTCTACTGACTACTAGTTCAAGCGCATGAATATGCCTGGTAGAAGACTTCCTCCTCAGCCTATTCTTTTTAGGTGCTTTTGAATTGTGGATATTTAATTCGAGTTCCATATTGCTTATACTGCTGCTTATAGGTTCAGCTTTCGTTTTGAAAGCAGATTCTTTTTCGAGTGATTCTATTGGGTTAGGATTTTTCTCATTCTGAATAGAATCACCTTTTGTTTTATTCTCATGACCACTATTAGTAATATTCATCACTTGACCATTCTGCTCCGTTTGGTTAGTTCCCTGATTTATCATTTCAGGAGTCTTTTGAACTGCCAAATCTGCTTTCTTGATAAAATCCTCAGGATGAAGGCCTGATGTAGGTCTCCTTTTACGCTTTAATTTATTTGTGAGGGGACGCTCTTGTATTATCTGTGGCTCAGTAACAAATGCTCCTATAATTAGATTTTCAGTTACATGGCTTAAGTTGGGGAGGCTTGCCTTCTTCCGATAGGTTTTCCCAAATATTTTGTCTTCAATATTACTCTCTACTGATTTGGAGTGAACTCTTTCACTTTTACATATTAAAGCCTCATGAGGATCACTGGCCAGTAAGTCTATTTTCTCTGAAGAACCAGAATATTCATCTACCTCATTTAGAACGTCCAATACATCAGCTACTTTGGCATTTGATTCAGACTCCCCATCATGTGAGTCATCAGAACCTAACAGTTCATCACTTCTGGAAAACCACTCATTAACTTTCTGAATGCTGCTATTTAGTGTTATCCAAGGAACATCTTCAGTATCTCTAGGATTCTCTGAGCATGGCAGTTTCTGCTTATTCCATTCTTTTCTCTCACACAGGGGATCAGCATTCAGATCTACCTTTTTTTCTGTGCTGGGAGTCCGCCTATCATTACATGTTTCCTTACTTCCAGCCCATCTGTTATGTTGGCTCCTTGCTAAGCCAGGCTGTTTGCTTTTATTACAGAATTCAGCCTTTTCTACATTCATTCTGTCTTTAGTGAGTAATAAACTGCTGTTCTCATGCTGTAATGAGCTGGCATGAGTATTTGTGCCACATGGCTCCACATGCAAGTTTGAAACAGAACTACCCTGATACTTTTCTGGATGCCTCTCAGCTGCACGCTTCTCAGTGGTGTTCAAATCATTATTACTGGGTTGATGATGTTCAGTATTTGTTACATCCGTCTCAGAAAATTCACAAGCAGCTGAAAATATACAAAAATAACAAGGTACTCAAAAACTGAATTGTCATTAAAAAAATACATACTTCATACACCTTGGAGGTGGAAATCAACCAACTGGCTATATTAGAGAAACTAACCTCATAAACTACCAAGTATACTGAAGATGTAGCTCATACTCTTTCATTTAATTCCTATTTACCTAGATTATTTCCACTTAGGATCCATTAAATTTTTAATTTCAGAATTTTCCCTATGCAGAAACCACACCTATTTCTCTAACGTCTAAGAGTGAATTAAAAGCAGATTGGCCATCAGAAAACTGGTTCTGATGTACTCTAAAGATTACTGGCCATTAAGTCTACTTAATACTCTGTTCTATCTACAGACTTACCACTCCCTATATTTAAAAACCAGTAGGTAAAAGATGAAACACAAATACACCAATTAAAAGTAAAGGGCAGGCCAGGCACAGTGGCTCAAGCCTGTAACTGCAGCACTTTGGGAGGCTGAAGTGGGCAGACTGCTTGAGTCCAGGAGTTTGAGACCAGCCTCGGTAACATGGTGAAACCCCATCTCTATAAAACCACAAAAAATTAACCGGGTGTGGTGGCATGCGCCTGTAGTCCCAGCTACTCAGGAGGCTGAAGTGGGAGGATAGCTTGAGCCTTGGAGGTGGAGGTTGCAGTGAGCCAAGATTGCATCACTGCACTCCAGCCTGGGCAACAGAGTGAGACCCCATCTCAAAAAAAAACAAACAAACAAACAAAAAAAAAAACGAAAGGGCAACAATCAGTTACAGAAGGTCTTATTATAGGTACATTAGTCTAGTACCATTTAAATCTATCAGACCATACCACGACATTTGACAGAGAATGATACTCTAACTCTGCCAAGAGATTTTGTGGGTTGTAAAGGTCCCAAATGGTCTTCAGAATAATCTAATTACAGTACTGTATCTACCCACTCTCTTTTCAGTGCCTGTTAAGTTGGCAAACTTTGCCATTACCCTTTTTTGCAGAATCCAAACTGATTTCATCCCTGGTTCCTTGAGGGGTGATTTGTAACAATTCTTGATCTCCCACACTATAGGGAAAAGACAGAGTCCTAATAAGAAACACTAGTTACATGTATGCAGAACTGTCAAATGACCAAGATCAAACATTTTAGCTCTTTCGATTACAGAAAGCTGACCAATCTTATTTAGTTAGTGAAAGCTGCTCTCTCCTTTAGAAACTTCTAGTTGAAATGAAATGGTTGCTGGGCACGGTGGCTCAAGCCTGTAATTCCAGCACTTTGGGAGGCTGAGGCGGGTGGACCACTTGAGGTCATGAGTTCAAGACCAGCCTGGCCAACATGGTGAAACCCCATCTCTACTAAAAATACAAAAATTAGCCGGGTGTGGTGGCGCGCGCCTGTAGTCCCAGCTACTAGAGAGGCTGAGGCAGGAGTATGGCTTCAACCTGGGAGGCAGACGTTGCGGAGAGGTGAGATCACACCTCTGTACTCCAGCCTGGGCAACAGAGCAAGACTCTGTCTCAAAAAAAAAAAAAAAAAAGAGAGAAAGAAAGAAATGGAATGGTCAATTAACCGGGCGTGGTGGTGTATACCTGTAGTCCCAGCTACTCGTGAGATTGAGACAGGAGAATCGCTTGAACCAGGGAGTTGGAGATTGCAGTGAGCCGAGATGGCGCCACTACACTCCATCCTGGCAACAGGGCAAGACCCCGTCTCCAAAAAAAAAAAAAAAAAAACCTGGGTCAAGCAATAATTCCTAAGGAAGGTAGGTAACATAGTTGGGGTTGCTTGTAGTTTATTATATAACATACAGACAAAGCTTGAGAGATATGTGGAAATAAGGAACAGAGGAAAGAAAGAGTTGAAAATGAAGTCCTTGAACATTTTCATCAGTCACAATTACTGCTGTGTCAATATTACTGTATATGAGGAACTTAGAGAACAATCTGCTAGAAGCAAGCATGTGCAGAGTTCTACTGTTATCCTAAATTCCTTTGGACAGTGCTAATAACTAAATCCAACAAACAAAAAGGGTATTTCCTCCACTATAAAATGAGAGAACTAAACTAGATGATCTCTAAGGTTTCTTCCAATACCATGATTCTAGTCTGGAGAAACACCAGCCTACTTGAGGGAGGAAGGTGGGAAGAGGGAGAAATTCAGAAAGAAAGCAAACAAAAAACTGTGGGGTATGCTTAGTACCCGGATGATGAAAAAAATCTATACACCAAATCCCAAGTCGTGTGTTTACCTATATAACAAACTGCACATACATCCCTGAACCTAAAATAAAAGTTAAAATATTTTTAAAAAGAGAGAAACATCAATCCTTAATATTAACTAAATAGGAAAATACCAGCTTCATAGACAAAGGTTCTCTTTGACTCACCTGCAATAAGTTGCCTTATTAACGGTATCTTCAGAAGAATCAGATCCTAAAAAATTTCCCCCCAAAAAATAAATCAATAAAAGTTTTCTTAATTAAAAGGGTTAAAAAAATGTACTTGTTGAAAAACAGATATTCAACTAGAAATATTTACTGAGCATCTACTGTGGCAGGTACAATGCTAGTTAAGCTAGTATGTAATACAGAGAAGTGGTTAAAGGCATGGGCTTCGCCAGGCACAGTGGCTCTCACCTGTAATCCCAGCACTTGAGGAGGCCGAGATGGGTGGATTATTTGAGGTTAGGAGTTCAAGACCAGCCTGGCCAACAAAGTGAGACCCCCGTTTCTACTGAAAACAAAAACAAAAACAAAAAAAAAGCACAGGCTCTGACATCTAACTTCCTAGGTTTGAATCATGGCTCAGCCACTTACTAGGTTTAATACCTTGGAAAAATTTCATAACTTCTCTGTGCCTTAATTTTCTCATCTGTAAAATAAGTATAATAGGAACAATCTCAGAGGTCTGACAAGCATCTAATGAGTTATACAAGAAAAGCACAATAGTGCCTGGAATATAGTTAAGTGCTCCTAAATATCAACTACTATAACTATTTTTACAATGCCTGTTGTCTAGGAATTTATGATCATAAGGGGGGAAAACAGTAAGTGTTATGATAAATAGATGGTGGTGCCTGGGAGCTCAAAAGATGGCTATCCTTTTTAATTATAAATATATTCTAAAAGAAAATCCAATTTGAGAGCCCAGTTTGAATTCTGAGCTCAGCAGCTCTTTTTTTTTTTTTTTTGGAGGTCTTGCTCTGTCACCCAGGTTGGAGTGCAGTGGCATGATCATAGCTCACTACAGCCTCAAACTCCTGGGTTCAATGTATCCACTCACCTCTGCCTCCTGAGTAGCTGGGACTACAGATGCACACCACCACACCCAGCTAATTTAAAAAAGAAATTTTTTTGTAGAGATGAGGTCTTGCTATGTTGCCCAGGCTGGTCTCAAACTCCTGGCTTCAAGCAATCCTCTGCCACTGCTGAGATTACAGATGTGAGCTACTATGCTGGCCTCAACTTTTCTTTTTATAAGCTTAAAAAAATTTATTATTTTTAAAAATTATTATTTTTTTGAGATGCAGTCTCACTCTATTGCCCAGGCTGGAGTGCAGTGGTGTAGTGTTGGCTCATTGTAACCTCCGCCTCCCTGGTTCAAGCGATTCTCCTGCCTCAGCCTCCCAAGTAGCTGGGATTACAAGCATGTGCTACCACACCCAGCTAATTTTTTTTTTTTTTTGTATTTTTAGTAAAGAGGGGTTTCACCAGGTTATCCAGGCTGGTCTCGAACTCTGACCTCAGGTGATCTACCTGCCTCAGCCTCCCAAAGTATTGGGATTACAGGCATGAGCCACCGCACCGGCCAAAAATGTATTATTATTTTAAAAATAGAGACAGGGTTCCCCTATGTTGGCCAGGCTGGTCTTAAACTCGTGGACTCAACCAATCCTTCTGCCTCGGTCTTCCAAAGCGTTAGGATTACAGGCACGAGCCATCCTGCCCAGCCAAGATTCAGCTCTTTTTTTTTTTTTTTGAGATGGAGTTTCACTCTTGTTGCCTAGGCTGGAGTGCAATGGTGCGATCTTGGCTCACTGCAACCTCTGCTTCCTGGGTTCAAGCGATTCTCCTGCCTCAGCCTCCTGAGTAGCTGGGATTACAGGCATAAGCCACCACCCCGGCTAATTTTTTTTTTTTTTTTTTTAGTAGAGATGGGGTTTCTCCATGTTGGTCAGGCTGGTCTTGAACTCCCGACCTCAGGTGATCCGCCCACCTCGGCCTCCCAAAGTGCTGGGATTACAGGCGTGAGCCACTGCGCCTGGCAATTCAGCTCTTCTTAAAAGGCTTCCTCATCTAGTACAATTTATCTTGGAACTAAATACTGTAGCAATCCATCATGTTTTTTCTTATTGCTACTCTCCATCTTTCCAAAACATATTTACACATATTTAAAACCAGATATTCTTTCTTTTGCTCTCTTTTTTTTTTTTAGATGGAGTTTCGCTATTTTTGCCCAGGCTGGAGTGCAATGGTGCGATCTCGGTTCACCGCAACCTCCACCTCCCGGGTTCAAGTGATTCTCCTGCCTCAGCCTCCCGAGTAGCTGGGATTACAGTTATGTGCCACCACACCTGGCTAATTTTTTATTTTTTGGTACAGACAGAGTTTCTCCATGTTGGCTAGGCTGGTCTCGAACTCCCGACCTCAGGTGATCCACCCACTTTGGCCTCCCAAAGTGCTGGGATTACAGGTGTGAGCCACCATGCCTGGCCTCTTTTGCTCCCTTTTTAAAGTAAGATTCTTCAAGGTGGGAACTGCGTCTTTTACATTTTTTATAACTCACCATAGGGCTCATAAAATTCACTTCCCAAAGCTGCCTACCACAAATACAAATTATGACCAAGATTTTTGGCAAAACTATAAGATAAGGAATCCAGCAATTATTATTAAATACTTAAAAAACCTGAGACCCTTACCCAATTCAATGTAGACAGACGTCTTTTGAGGTTGTATCCGCTGCTTTGTCCTCAGAGTTCTCACAGTTCCAAGGTTAGAGAGTTGGACACTGAGACTGGTTTCCTGCTAAACAGTATGGTAAAGAACAGTCAAGCAATTGTTGGCCAGTTCTGTGCTTTTCCTCCTGAAGAGAAACTTGACACCATGGACAAAATAAATTGACCATCATCAGTCAGCTAACATGTATGATGCCTGGAAAAAATGCCCAGGAATTTACACACTAAAATGTCTGGGGCTGGGAGCGGTAGCTCATGCCTATAATCCCAGCACTTTGGGAGGCTGGAGCAGGACTGCTTGAGGCCAGGAGTTCAAGACCAGCATAAGCAACAGAGTGAGACCCAGTCTCTACAAAATAATAGTAGTAGTAATAATAAAATGTGTGGGATATGTGTGATTTGAATTTTTTTTTCTGTTGTCTTAAATTTTTCAAACCTGATTATGTATTATTTGTGTAATTTTTGAAGTATTAATATAGCATATTTTGAAGCTGATACTTGATATACATTCCAATCACATCTGATAACTTTTTTTTTTGTTTTGGGGGGTGTACAGAGTCCTGCTCTGTCACCCAGGCTGGAGTGCAGTGGCGCAATCTCAGCTCACTGCAACCTCCGCCTCCTAAGTTCAAGAGATTCTCCTGCCTCAGCCTCCTGAGTAGCTGGGTCTACAAGCGTGTGCAACTATGCCTGGCTAATTTGTGTGTGTGTGTGTATATATATATACATATATATGTGTGTGTGTGTGTATATATATATATAACATATATATAACATATATATATTATATATATATAACATATATATAACATATATATATGTTATATATATATAACATATATATAACATATATATATATATATATATAATATATATATATATATATATATATGTAATCCCAGCACTTTGGGATATATGTGTATATATGTTTTTTTTTTTTGAGACAGAATCTTGCTCTGTTGCCAGGCTAGAGTGCAGTGGCGTGATCTCGGCACACTGCAACCTCCACCTCCCTGGTTCAGTTGATTCTCCTGCCTCAGCCTCCCGAGTAGCTGGGACTACAGGCGTACACCACCACGCCTAGTTAATTTTTGTATTTTTAGTAGAGACAGGTTTCGCCATGTTGGCCAGGCTGGTCTCACACTCCTGACCTCAGGTGATCTGCCTGCCTCGGCCTCCCAAAGTGCTGGGATTACAGCCATGAGCCACCGTGCCTGGCCAATAACATTTTTAAAAAGGATAAATGATGACAATAAAACCCCAGCACTCCTAAGAACATTTAGTATAGGAACGAGTATTTAAAAGCCCAACATTACTTTTTTTTTCCTTCCTTTTTAGCTCTATATCTTTTGAAAAATGAATGCTGGTACTGTGAGAACTACTTTTATTTTATTTGTATTTTTTTAGACAGAGTCTTGTTCTGTTGCCCAGGCTGGAGCGTGGTGGCGTGATCTCGGTTCACTGCAACCTCTGTCTCCTGGGTTCAAGTGATCCTCCCACCTCAGCCTCCCAAGGAGCTGGGACTACATGCGCACGCCACCATGCCTGGCTAATTTTTGTATTTTTTGTAGCGATGGGGTTTCACCACATTGCCTAGGCTGGTCTTGAACTCTAGGACTCGAGATCCACCCGCCTTGGCCTCCCAAAGTGCTGGGATTACAGGCAAGAGCCACTGCGCCCAGCTAGAACAATTACTTTTTTTTCTTTTTTGAGACAGAGTCTCACTCTACGGCCCAGGCTGGAGTGCAGTGGCGCGATCTTGGCTCGCTGCAACCTCCGCGTCCTAGGTTCAAGCAATTCTTGTGCCTCCGCCTCCCGAGTAGCTGGGATTACAGGTACGTGCCACCACACCCAGCTAATTTTTGTATTTTTAGTAGAGATGGGTTTCACCATGTTGGCCAGGCTGGTCTCAAACTCCTGACCTCAAATTATCTGCCTGCCTCAGCCTCCCGAAGTGCTGGGATTACAGGTGCAAGCTACTACGCCCAGCCCCAGAATGATTACTTTTTAAGATCTCCATCATTCATGCACATATAAGTAACAACAGAGCAAATCACTACATTTTCTTTAACAATTACACCTTTTAAGTTCAAGTAATTTTCCCTTTTTTTAAAAGATAGGGTCTCAGTCACCTGCGCTGGAGTCCAGTGGCACAGTCATAGCTCAACTGCAGCCTTGACTCTCTATGTTAAAGCAATGCTCCAGCCTCAGCCTCCCAAGTAGCTAGGACCACAGGTGCATACCACCACGCCCAGCTAAGTTTTTTTGTTTTTTTTTTGAGACAGAGTCTCACTCTGTCGCCCAGGCTGGATCGCAGTGGCGGGATCTCGGCTCACTGCAAGCTCCACCTCCCGGGTTCATGCTATTCTCCTGCCTCAGCCTCCCGAGTAGCTGGGACTACAGGAGTCCGCCATCACGCTCAGCTAATTTTTCTGTGTTTTTAGTAGAGACGGGCTTTCACCATGTGAGCCAGGATAGTCTTGATCTCCACACCTCGTGATCCACTTGACTCGGCCTCCCAAAGTGCTGGGATTACAGGCGTGAAGCTTTTTTTTTTTTTTTTTTGAGACGGAGTCTCGCTCTGTCGCCAGGCTGGAGTGCAGTGGCGCAATCTCGGCTCACTGCAACCTCCGACTCTCAGGTTCAAGTGATTCTCCATCCTCAGCCTCTGGAGTAGCTGGGATTACAGGCACGTGCCACCACACCCAGCTAATTTTTGTATTTTTAGTAGAGACCGGGTTTCACCATGTTGGCCAGGGTGGTCTCAATCTCCTGACCTCATGATCCACTGGCCTCAGCCTCCCAAGGTGCTGGGATTGCAGGTGTTAGCCGCCGCACCCAGCCAGTTCTTTTTTTTTTTGCAACTAGATCTTGCTTTGCCGCCCACGCTGAAGTGCAGTGGAGTGATCATAGCTCACTGTAGTCTACATCTCCTGGACTCAAGTGATCCTTCTGTCTCAGCTTCCCAAGTAGCTGGGACTACAGGCACACACCACCATGCCCAGATAATTTAAAAAAACTTTTAATATAGACAAGGACTTGCTATGTTGCCCAAACTGGTCTTGAACTCCTGAGCTCAGGCAATCCTCAAGCCTCCTAGTGCTGGAATTACAGGCGTGAGCCACGGCACCCAGCTACTTTTTTTTTTTTTTAATTGCAGAGACAGTGTCTCACTGTGTTGCCCAAGCTGGGCTCAAAGGACCTCCTACCTCAGCCTCCCAAAGGGTTGGGATTATAGGCATGAGCCATGGCACCCAGCTGAAGTAATTTCCAAATGCTTAAAAATATCAGTGACCTTATGGCTATTTTAGATAAGCATCACAGAGCAGATAAAGCTCCAAAGCAAGGAAGGGCCTATAAGAGCTCTCTTTTTTGGCCGGGCTTGGTGGCTCACGCCTGTAATCCCAGCACTCTGGGAGGCCAAGGAGGGTGGATCACCTGAGGTCAGGAGTTCGAGACCAGCCTGACCAATATGGTGAAACCCCGACTCTACTAAAATTACAAAAATTAGCCAGGTCTGGTGTCGTACCCCTGTAGTCCCAACTACTCAGGAGGCTGAGGCAGGAGAATCACTTGAACCTGGGAGGCGGAGGTTGCAGTGAGCTGACATCGTGTCACTGCGCTCCAGCCTGGGCGACAGAGCGAGACTCTGTCTCAAAAAAAAAAAAAAAAAAGAAATCTGTCTTTTTGGTGTATCTGATGGGGATCTTGCTATGTTGCCTGGGCTGGTCTCAAACCTGGACTCAAGTGATCCTCCCATTTCAGCCTCCTAAGTAGCTGGGATTATAGGTACATTCACCTCACCTGGCTGTAAGGTCTCTCTCTTGATTATATCAGGTACCCTGACCTTCTCTGAACTCTAACTGATTAGAACACTTGTCTAACCACTTAATATACCATCTTTCCTTCTTCACTAACTTTTTATATAAATCTATGAGCATCTAGCACATTCACTAACATATTCACAATGCTCAATAAAGAGATGTTGCCAGAATAAATGAAAATGGTTTTACCGGCCGGGCACAGTGGCTCACACCTGTAATCCCAGCAATTTGGGGAGCCGAGGTGGGTGGATCACCTGAGGTTAGGAGTTCGAGACCAGCCTGGCCAACATGATGAAACCCCGTCTCTACTAAAAATACAAAAATTAGCCTGGCATGGTGGCGCGTGCCTGTAATCCCAGCTACTAAGGGGGCTAAGGCAGGAGGACTGCTTCTAGCCTGGGCCACAGAGCAAGACTCCATCTCAAAAAAAAAAAAGAAAAAAAAAAGAAAAGAAGAAGAAGAAGAAGAAGAAAACAAATGGTTTTACCAAGGAAGGATTTTCGGGTTCACTCTGTAGAAGTCTTTTGGCACGGTTTCTGTAGCCCATACTTTGGATGATAGAAACTTCATCTTTTAGATGTTCAGGAGAGTTATTTTCCTTTTTTGCAAAATTATAGCTGTTTGCATCTGTAAAATACAAGGGAAAACATTATGTTTGCAGTTAGAGAAAAATGTATGAATTATAATCAAAGAAACCAAGAGAAACCCTATGTATGCTCTTTGTTGTGTTAAGACAATGCATTAAGGTTACCTGTGATTTTTTTTAAAAATCAAATTTTAAAAAATCAACTGGAAATTTTACTCCTAGGAAACAAAAACAAATACACAGACCATCAAAGTTATTTAGAGTCCTTGTTTTCTACCTTAACACTAAGAAATTTGCCTATCAATACTGTATTTCACTAAAGCTAAGACACCAACAATGTAAGTTGCACTATTATTTTCTGTATCACTAAGAAAGAAAGCACACAAATTAAACAAATGACACACCCTCAATAGTAAAATGTTCCCAATTTCAGAGATGTTAAGATGTGAAAAATGTGCACCTTACGATTGATAAAATAAGGTGTGAGACCAGTGGGAGTAATTTTTTAAAAATAGATTACAGATACAGAACTAAAATTAACCTAGACTAAAAGGTCTTATCACCACGTCATAGAAAGTAATTGTGCAAACTTCCTGAGTTTTCATGGACAGCACTTGAGTGTCATTCTTGGGATATTCAACACTTACACTCCAAACCTGTGTCAAGCTGAAAAGCACAAATGATTTTCAATAGCTCTTCAACAAGTTGACTAAATCTCGTACTTTCTTGTAGGCTCCTGAAATTAAATTGTTTGAGAAACACACTCAGCAAGTGATTATCAACCTTTTAAGGACACTAAAATAAGAAAAGACATGTAAACAAATAAAAATAAGATGCAGCAACAGTAGAAAACCTCTATAATCAATACATCATTGACATCTGTATAAACCGTGTGATGGCAGTGATTTAGTAACTTTTTGTCATTCATTTAAGCCTACCAAATGCCTAAAATTATCTGATATAATACTGCCCTAAATCCACAGCAGATATAATGCATTGCATAGAAAACTAGAGTACTTTTTTTTTTGTTTAATTTAGAGACAGGGTCTTGCTCTATTGCCCAGGCTAGCATGCAGTGCCACAATCATAGCTCACTGCAGCCTCAGACTTCTGTACTCAAGCTATCCTCCCACTATAGCCTCCCAAGTAGCTAGGACTATGGGCATATGCCACCATGTACATTTATTTATTTATTTTGTTGGTAGTGATGGGGTCTCACTATGTTGCCCAGGCTGATTTCAAACTCCTGGCCTCAAGCAATCATCCCACCTCAGCCTCCTAGAGTGCTAGGGTTATAGGCATGAGCAATCACACCCTGCTGAGCTTACTGTTCTTAACATCTGAACCCTGCCCAATCCCTCACTTAGTTCTGCCTCTCAAGGATTTCTGTCAAATTATGATTATACTTCTTTGAAAACACATAGATAACAATGTCCAAAGGGAGATTTGGGTTTAGTAAAGTGGAATTAAAGCACAATTCATTCATTCCTTTAAGCATCTGAGTGCCTACTATGTACCAAACTTAGGAAAAACAGTGTTGAGACAGACAAAATTACTACTCTCATAGAATTTACATTGTAGCAGAAGAGATACACAATATATAAATACATTGTGTTTGTGTAAATAATTAGATAGAAATAAACACACACCTGTGAACCCCAGCACTTTGGGAGGCCGAGGTGGGCAGATCACCTGAGCTCAGGAGTTACCAGCCTGGGCAACATGGTAAAACCTCATCTCTACAAAAAATACAAAAATTGGCCGGGCATGGTAGCGTGTGCCTGTAGTCCCAGCTATTTGGGAGGCTAAGGCAGGAAGAGGCTGGGAGACAGAGGCTACAGTGAGCCGAGATCACGCCACTGCACTCCAGCCTCAGTGACAGAGCAGGACCCTGTCTTAAAAAAAAAAAAAAAAAGAAAAGGAAACACAATCAAAAATATAAAAACAAGATTAACAGACAATGGGGGCACGGCGATACAGCCCTACTTTACATAAGTCTGCAAGTTTTTACACTAGAAGCATTAGAGAAAGGCAGTAAGTTTCTAATACCTGTATAAGGCAGATGTCCCATAAAACTTTCAGGAAAATAACTTTGGAAATAATTTACTGTGTGCTAAAAACTCTTTTATAAATTTTTCTGATGAATGGTTTTATAGGAACGCTATGTTATTAAATAATTTCTACTTTTTCCTACTGTGGTTGCTTCCAACCTAGCATCATTACCAAATTATATACCTTTTGGTTATATCATTCTTACATAAAGGACACTGTGAAGGCCCTTTCTTCTGGTTGAGAAGTTTCAGCATGCAAAATCTATAAATTATAAAGAAAGAAAGAACAATTTAATTTACTTCCTTTTGTAGAAAGAATACTCAAAAGGCAAATAGCCATGAAAAGATAATCTCACAACTGCCCTTAAGAGCCATTTAAAAAGTAATGGCAGGTGAATTACAAGCAATAGTTTCCTAATTGTTTTTGGATGCTGCATAAGCAAAAACCTAAACTACATAAGCAATGATCTATGAAAACTGAACTTACATGCATATGGCTTACTGTTATGATCACATAAAACTTAATAAAAGTTAATATGGCATATTTAATGATATATTCATAATTATTTCATGCTGCATAATCAAATATAAACGGTAAGTAGTTCATGTAAGATGCTTATAATTAGTTTAAAATCTCAACACCTCACCACAAAGCTATAGTAATCAAGAAAGTGTGGTAATAGCATAAGAATAGACACATACATCAATAAAATGGAATTGACAGTACAGAAATAAACTCATACATACATCTGTGATCAAGCGATTTTCAACAATAATAAATACCAAGACAATTTTTTTTTTTTTTTTTTTTGAGACGGAGTCTCGCTCTGTCTCCCAGGCTGGAGTGCAGTGGCACGATCTCGGCTCACTGCAAGCTCCACCTCCTGGGTTCACGCCATTCTCCTGCCTCAGCCTCCCGAGCAGCTGGGACTACAGGCGCCCAGCACCATGCCCGGCTAATTTTTTTATTTTTAGTAGAGACGGGGTTTCACCATGTTAGCCAGGATGGTCTCCATCTCCTGACCTCGTGATCTGCCCGCCTCTGCCTCCCAAAGTGCTGGGATTACAGGTGTGAGCCACCATGCCTGGCCGACGATTTTTATTTTCTTAATTTTTTTTTTTTTTTTTTGAGACAGACTCACTCTATCACCCAGGCTGGAGGGTAGTGACACAATCTCAGCTCACTACAACCTCCACCTCCTAGGCTCAAGCAATTCTCGTGCCTCAGCCTCCCGAGTAGCTGGGATTACAGACATGCACCACCATACCCAGCTAATTTTTTGTATTTTTAGTTTCACCATGTTGGCTAGTCTTGAACTCCTGGCCTCAAATTGATCCATCTGCCTTGGCCTTCCAGAGTGCTGGGATTACAGGCATGAGCCACCGTGCCCAGGCCAAAGATGATTAAATGGGAAAATAATACTTTTTGTGTTTTTAACAAACAGTGTTGAGACAAAAGTATAACCACATGTAAAAGAATGAAATTATACTCCTATCTCACACCAAATAACAAAAGTTAACTCAAAGTGGATCATAGACCAGAAGTAGAGAGAGCAATGGTGATGATAATTAAAAGCAGCGATTCACTCATACAACCAATATTTACTATGTCTAGTACTATTCTAGATGGAGGGGATTCAATAGAAAAGCAAAATAAGATCCTGCAAAATAAAACATAAAGGACATAATATACTGGTGAAGGGGGTGACTAGGTAGGGAGTAAATAGCAGACACTGACAATGAAGAGACCCAGGAAAGAAAAGATTAAGGGGCTAAAAAAAAAGTCACTAGGGCTGTGCACGGTGGTCCACACCTGTAATCCCAGCACTTGCGGGGTGGGTGAATCACTTGAGGCCAGGAGTTCAAGACCAGCCTGGCCAACATGGTGAAACCCTGTCTCTACTAAATATTCAAAAATTAGCTGGGTGTGGTGGTGGTGCACTGTAGTCCCAGTTACTCGGGAGGCTGAGGCATGAGAATAAGTTGAACCTGTGAGGCGGGGGTTACAGTGAGCCAATATTGCACCATTGCATTCCAGCCTGGGCAACAGAGTGAGATTGTGCCAAAAAAAAAAAAAAGGCATTGGGAATTGTGAGAAAAGACACTTAGAGAATATTTTTTACTAGCCAGGTAATTTAACATTTATTACCCTCTCTTGGCCGGGTGCAGTGGCTCATGTCTGCAATCCCAGGAGGCTGAGGCAGGCAGATCACTTGAGGCCTGGAGTTTGAGACCAGCCTGGCTAACATGGTGAAACCCTGTCTCTACTAAAAATACAACAAAATTAGCCAGGCGTGGTGGGCACACGCCTGAGTCCCAGCTACTTGGGAGGCTGAGGCATGAGAATCACTGGAACCCAGGATGGCAGAGGTTGCAATGAGCTGAGAAGAGTGCCACTGCACTCCACCCTGGGCAACAGAGGAAGACTCTGTCTCAAAAAAAAAAAAAAAAAAAAAAAAAAGGCCAGGAGCGGTGGCTCACGCCTGTAATCCCAACACTTTGGGAGAGGTCAGGAGTTCAAGACCAGCCTGACCAACACGGAGAAACCCTGTCTCTACTAAAAATACAAAAATTAGCCGGGCATGGTGGCATATGCCTGTAATCCTGGCTACTCAGGAGGCTGAGGCAGGAGAATCTCTTGAACCCGGGAGGCGGAGGTTGCAGTAAACTGAGATCGCGCCATTGCACTCCAGCCTGGGCAACAAGAGCGAAACTCCATCTCAAAAACAAAACAAAACAAAACAAAAAAACCCCAACTATATCTATATCTCTATCTATCTACCTACCTATCTATCTGTCTACAGTCTTGAACTCCCGACCTCAAGTGATCGCCTGCTTCAGCCTCCCAAAGTGCTGGGATTACAGGTGTGAGCCATTGCGCTGGGCTACTTTCTATCTTTATTTTTGTACAGATGTGGTTTCACTATATTGCCCAGTCTGGTCTCGAACTCCTGACCTCAAGTGATCCTCCTGCCTTGGCATCCCAACGTGCTGGGATTACAGGCATGAGCCATCAAGCCTGGCCTTATCTTCATTTTTATAGAGTAGAGGCTTGTCCCAGATCACACAGTAATTAAGCAATGAAGGTTATATTGGATCCAGAATTGGATTGTAGCAAAGCCCACAATCTTCCTTTTTTCTTTTTTGACATGGAAACTAAGTCTGGAGAGAGGCACCCACAATCTTCCTACCAGAGAAAGTGAATGTAGGTAGGTAAGGTCAAGGAGACTTGGGTCCTTCTTCGCCGATATAGATGCTTCAAGTACCATATTGCACTCAACAAAACAATGACTCTATAGTTTGGAAGATGAGGCTGTCAAAAAGCTACCTCCACTGTACATAAGTACCTTTAAAACTCAGAATAGAGGCTCCCACTCCTTCAGAATCTACAAATACTACATATACTCTAGTATAATGGATCAAGAAGGCATCAAGCATTACTCCAGCAAATAGTACAATTGAACAATTCAGAGCAGGGGTAGGGAGGAAATTCCCTTATGATAGTACTGCAGAATATAGTACAGTAGAGTGACAAGCTAAGCTGTCTCGTGCTGTAGTCTATACAATTATATAAATAATTCAGTGGAACTAGATACGCAAAAATCAACCAAGATAAGGATTCGAATCTTTTTTTTTTTTTTTAGACGGAGTCTCGCTCTGTCTCTCAGGCTGGAGTGCAGTGGCACAATCTCTGCTCACTGCAAGCTCTGCCTCCTGGGTTCACGCCATTCTCCTGCCTCAGCCTCCTGAGTAGCTGGGACTACAGGTGCCCGCTACCACGCCTGGCTAACTTTTTGTAATTTTAGTAGAGGCGGGGTTTCACCATGTTAGCCAGGATGGTCTCGATCTCCTGACCTCGTGATGTGCCCATCTCAGCCTCCCAAAGTGCTGGGATTACAGGCGTGAGCCACCGCACCCGGCCTCGAATCTTTCTTTATGCTAGAAAAAGAATACATGTATAAAGGTTGTTAACTAAACTTAAAAGAAAATGAACTTGTATATGACTTGAAAAGACAGAGCTAACTAAAATACTGGCCAGGCATGATGACTCACACCTGTAATCCTAGCACTTTGGGATGCCTAGGTGGGCAGACGGGTTAAGCCCAAAGTTCAAGACCAGCCTGGGAAACATGGCGAAACCCCGTCTCTACAGAAAACACAAAATTTAGCTGGATATGGTGGTGTGCACTTACAGTCCCAGCTACTTGGGAGACTGAGGTGATAGGATCGCTTGAGCCTAGGAGGTCAAGGCAACAGTAAGCCTCATGATCGCACCACTGTACTCCAGCTGGGACAACAGAGTAAGACCCTGTCTCAAAAAAAAAAAAAAAAAGTAGCTGTTGAAAAATTTAAGTTACATTTATTGCTCACATTCTATCTCTTTGAACAATGTGGTTCTAGATCTTCAAAAAAGTATTACAGGCTGGGTGCGGTGGCTCATGCCTATAATCCCACCATTTTGGGAGGTGGAGGTGGGCGGATCACTTGAGGTCAGCTCAAGACCAGCTTGGTCAACATGGTGAAACATGGTCTCTACTAAAATAAAAGGCTGGGCGTGGTGGCTAATGCCTGTAATCTCAGCACTTTGGGAGGCTGAGGTGGGCGGATCACCTGAGGTCAGGAGTTCGAGATCAGCCTTGTCAACATGGTGAAACCCTGTCTCTACTAAAAATACAAAAATTAGCCATGCATGGTGGTGCACGCCTGTAATCCCAGCTACTTGGGAGGCTGAGGCAGGAGAATCACTTGAACCAGAGAGGCAGAGGCTGCAGTGAGCCGAGATTGTACCACTGCACTCCAGCCTGGGCAACAGAACAAGACTCCATCTCAAAAAAAAAAAAAAAAGTATTACACATTGCATTTTTTTGTTTGGAAAGTTCAAACTAATGCATGACTGCCTTAAGAAATATTTTCTAGATTGGTATTATTATCTTTTTTTATAGGCTTCATAAAAGATTTCAGAACTGGCTGGGCAAGGTGGCTCATGCCTGTAATCCTGGCACTGTGGGAGGCCAAGGCGAGCAGATCACCTGAGGTCAGGAGTTTTGGACCAGCCTGGCCAACATAGTGAAACCCCGTCTCTACTAAAAATACAAAAATTAGCCAGGTGTGGTGGCACATGCCTGTAGTCCCAGCTACTCGGGAGGCTGAGGCAGGAGATTTGCTTGAACCCAGGAGATGGAGGTGGCAGTGAGCTGAGATCATGCCACTGCACTCCAGTCTGGGCAACACAGTGAGACTCCGTCTCAAAACAAAACAAAAAAAAACAGCCGGGCGTGGTGGCTCACACTTGTAATCCCAGAACTTAGGGAGGCCAAGGCGGGCAGATCACGAGGTCAGGAGATCGAGACCATCCTGGCTAACACGGTGAAACCCTTTCTCTACTAAAAATACAAAAAAATTAGCTGGGCGTGGTGGCAGGCGTCTGTAGTCCCAGCTACTTGGGAGGCTGAGGCAGGAGAATGGTGTGAACCCGGGAGGTGGAGCTTGCAGTGAGCCGAGACTGCACCACCGCACTCCAGCCTGGGCGACAGAGCGAGACTCCGTCTCAAAACAAAACAAACAAAAACAAACAAACAAACAAACAAAAATAAAAAAAAGATTTCAGAACTTTAGGCTTGCTTGGGTCAATAAAGTTGTTTTATTTTTAGCAATTAGAGTTTATCCGTAGAAAATACAATTAATACAACAAAAGCATGGGGGTATCGCTCCCAGGCTCCCAGCTTTCTCATCATATAGATCAAAGTGTTATTCAGATTATATTGATATTACAGAAGAGATTTCATGAAAAAGTCGATCTATCACATGGGCATTATACTGGACTTTTTTTTTTTTTGAGACGGAATCTTGCTCTGTCGCCCAGGCTAGAGTACAGTGGCACGATCTCAACTCACTGCAGCCTCTGCCTCCTGGGTTCAAGAGGTTCCTCTGCCTCAGCCTCCTGAGTAGCTGGGACTACAGGCATGTGCCCCCATACCCAGCTAATTTTTGTATTTTTAGTAGAGATGGTGTTACCATATTGGCCAGGCTGGTCTCGAACTCCTGACCTCGTGATCCGCCCACCTCAGCCTCCCAAAGTGCTGGGATTACAGGCGTGAGCCACCACACCCGGCTTTGGACTTTTAATTCTAATATAACATTCAAAACACAATTTAAAATATGGCTGGCCCATCTCTACAAGAAACTTAAAAATTAGCTGGGCAAATGCCATGTACCTGTAGTCCTAGCTACTTGAGGGGCTGAGATGAGAGATTGCTTGAACCCAGATTGCAAGGTAAAAGTGAACTATGATCACACCACTGAACTCCAGCCTGGGTGTCAGAGGGAGACACTGTCTCAAAGAAACAAACAAAAATATATATGTGTCACACACACACATATATATAACATATTTATATGTATACACACACATATATCTTTATGACTGGTTCTTTCCTGACTATCACAATCCTGACTATCACAAGCTTGAAACCAAGCTTCTCACTCTTCTCCAGTTGCCAACTCTAATCCTCTCAATCTCAACAGCTGTTTTTTGTTGTTTTTTTTTTTTGAGACAGTTTTCACTCTTGTCGCCCAGGCTGGAGTGCAATGGCGCAATCTCGGCTCACTGCAACCTCCGCCTCCCAGGTTCAAGTGATTCTCCTGCCTCAGCCTCCCAAGTAACTGGGATTACAGGCATGCGCCTCCACGCCCGTCTAATTTTGTATTTTTAGTAGAGATGGGGTTTCTCTATGTTGGTCAGGCTGGTCTTGAGCTCCTGACCTCAGGTGATCCACCTGCCTTGGGCTCCAAAAGTGCTAGGATTAGAGGCGTGAGCCACCGTGCCCGGCCTCAACAGCTGTCTTTACCTCCAACTTCACTGGGCTCAAAGCACCTCAGCATCTTCCTGTAGAATTACTCTCCTTTTCCTTCATTACTGTTTATGAGTAATAATCAACTCTTTCTTACATCCTTTTTCTATTTCCAATCCCTTCTGCCTCCTCTTGGACCTTCTCTTTCTTGCAAATGGCTTCCCATCTTTGAGGGCTTCTTCCTTTTCTAACACAACTCCTATACACATATGCAAAGTTAGCTTATTTTTCCTGGATGTATTTTCTTTTCTTTTCTTTTTTTTCAGACAGAGTCTCACTCTGTTGTCAGGCTGGAGTGCATTGGCATGATCTCGGCTCAGGGCAACCTCTGCCTCCCAGGTTCAAGTGATACCCCTGCCGCAGCCTACCAAGTAGCTGGGACTACAGGTACGTGCCACCATGCCAGGCTAGTTTTTTGTGTGTTTTAGTAGAGACAGTGTTTCGCCATTTTGGCCAGGATGGTCTTAATTTCCTGACCTCGTGATCCGCCCACCTCGACCTCCCAAAGTGCTGGTATTATAGGCGTGAGCCACCGCGCCCGTCCTCTATTTTCTTTTATTTGTACATTTGCTCGTATTATTATCTCTGCCTATAAGCCTATAATTTCCTTCTTCCACAAGTTCTCAAAGCAACTATATTCATAACTTAATCTCTCTTTTTTTGTTAAGAGACAGGGTCAGCCAGGCGCGGTGGCTTACACCTGTAATCCCAACACTTTTTAAGGCCAAGGTAGCTGAAGTCAGGAGTTTGAGAGCAGCCTGGCCAACATGGTGAAAACCCTGTCTCGACTAAAAATACAAAAATTAGCTGGGTGTGGTGGCAGATGCCTGTAATCCCAGCTACTCAAGAGGCTGAGGCAGGAGAATCGCTTGAACCCAGGAGGTGGAGGTTGCAGTGAGCCGAGATCACACCACTGCACTCCAGCCTGGGCAATAGAGTGAAACACCATCTCAAAAAAAAAAAAAGACAGGGTCTCACTCTGTCATCTAGGCTGGAGTGCAGTGGTGTGATCATAGCTCACTACAGCTTCGAACTCCTGGCCTTAAGTGATCTTCCTGCCTTGGCCTCCCAAAGTGCTGGGGTTATGGGCAGGAGCTACCACACTGGGCCCTTGAGTCCCTGTAATAATAGTATAGTATGTTCAGCATTTGTTACTCAAGCTGACAAGAAAACATACAGTTCATTCCAGAAAGATTCTCATCCAGATAAATTGAAAGCCCCAGGGCTTTAAAGGTTAATCTTTAGCTCTCTGTAGTAAATACTGGGACTTTTTTTTTTTTTTTTGAGTCTCCCTCTTGTCGCCCAGGCTGGAATGCAGTGGCATGATCTTAGCTCACTCAGATGAAAATTATGGACTATCTTCCCAGAAAAATGTACATGGCCATAGTTTTGAATACAATTTAAATATAATTCTAGGAAATTCATAAAGACTATTCATAAACCCCAAGTTAAGAACTCTGGAATTTAAAAATTCCTCAAAGGATACATAAGAAATTGATCATTGTGGTTGTCTGGGGAGGGAACAGGGAGGCAGGGGTTGTAGGGTAAGAGGGAAGTATACTTTGCATCATATACCTTTTTGTGCTAATAAACTTTTTACCAAGTACATAGTTTGTACCTGGTACCAGGTTATGTACCAGGTACATAAATACTTAAAAACAAATTAGTTGACATTTAAGGTAAGATGTGAGCCATAGCTTAACATAAAGAAAAGGAGAAAGCCCACTTGTTCTACTAAATTACCTACTCTACTTTTTCTGAAATTCTTTTATTAAGAAACAAACATTTTCATTTCAAAAGACAAGATCATCAAATACGTAAATATAACTTGAATCACTGCTATAAATGAATTTTGGCCTAAATAGAAACTGGTATCAGGTCCTTTCCTGTCTTCACAATGATTACAAAGCGGGCAAACACTGACCCTTAGAAGGGGGAATGCATAAGGATATGCAGAAATGAACAGAAAGGAGAAACTGGGAAGGCTCAAACACAATGTGCTTATTTCAAAACTGCTTGCAGTTTGCTTTCACTGATGGACACAAAAAATACAAAACACTGTTCAAAATGATGTTACATCCTAATAGATAATATATGTCAGTCGGGTGTGGTGGCTCACGCCTGTAATCCCAGAACTTTGGGAGGCCGAGGCAGGTGGATCACAAGGTCAGGAGTTCGAGACCAGCCTGGCCAATATGGTGAAACCTTATCTCTACTAAAAGTACAAAAATTAGCCAAGCATGGTGGCGGGTGCCTGTAGTCCCAGCTACCTGGGAGGCTGAGGTAGAAGAATCGCTTGAACTCGGGGGGCGGAGGTTGCAGTGAGCCAAGATCATGCCACTGCACTCCAGCCTGGGCGACAGAGCGAGACTTTGTCTCAAAAAAAAAAAAAAAGATAATATATGTCAAAACTTTACCAGGAACTATGATTACAACCAACTTTTGATAACTATATACTCTCTGAGAAAGAATGAAATGGAGTTGGATTTTTCGTTCTCACTTAATTGAAGAAAGTAAAGCTTCTATAAAGTTAGGTGTTTCCTGGGTTATGAAGGACAAAAACAAAAGCTAATAATGGAGCCACATAACACATTCAAACTTACTTGCAAAATATGTGGTCACACTTTGTGGAGACAGGTTCCTTGATCAACTCCAGACTAGCAGGGTAGGGGGGGAGAAAAAGAAAATAAATGAGGCTCAATAATTTATTTAAAAATAAAGCTATTCTTAGTGAATAAGTTCAACTTTGAGCTGTTATGACTGAGTCAACATAAGGCCTCAAGTTCGTTCAATATTTATTAAATGTCTGCTGTGTCAGGAACTGAGAATACAGCAGAGAATACGATCCTTACCTTCAGTGAGCTTTCAGATATCAAAACAGAATTATATTGATCCCTTCAATACTCTATACTATCATCAGCATTTAAAAGATTAGTTGATAATAGTTCGTACGAATTCATTTCCAGTGATATATTTTTCTGCACTATCACTGTGGGTGCACATCTCATCTTTAAGCTCCATAAAGACAAAATTTTCTGCTTATATTTCTTTTGAATTCCTTCCTAGAACTTTTTTTTGTTTACTGTAAATGCCTTTTTAACTTAATATGGAAAATTTCAAGTATTTCAAAATTTCAAGTAAATAAAATAATAAAATGAACTATATGGACCATCACCCTGGTCCAACAACCATCAACTCATGGCCAAGCTGTTTCACCCATATCCACCCCTACCCCAGATTATTTTAATTATTATTACTTTTAAGATAAGGTCACACTCTGTCACCTAGGCTGGAGTGCAGTGGTGCAAACATACCTCACTGCAGCCTTGAACTCCTGGGCTCAAGCAATCCTCCCAGCACGGGGTTTACAGGCATGAGCCAACACACCCAAACCCAAGTGTCTTCTTTTTTTTGAGATGGGGTTTTGCTTTTGTAGCCCAGACTGGCATGCAATGGTGCGATCTCGGCTCACTGCAACCTCTGCCTCCCAAGTTCAAGTGATTCTCCTGCCTCAGCCTCCCAGGTAGTTGGAACTACAGGCGTGCGCCACCACGCCCGGCTGATTTTTCGTATTTTTAGTAGAGTTGGGGTTTCACCATGTTGGCCGGCTGGTCTTGAACTCCTGACCTCAGGTGATCCGCCTGCCTTGG:A	BRCA1	BRCA1:NM_007298:exon2:c.81_1674del:p.C27*,BRCA1:NM_007294:exon3:c.81_4986del:p.C27*,BRCA1:NM_007297:exon3:c.1_4845del:p.K3_L1617del,BRCA1:NM_007299:exon3:c.81_1674del:p.C27*,BRCA1:NM_007300:exon3:c.81_5049del:p.C27*	Pathogenic
	17:43070209:AGGCTTGAGCCACCATGCCCGGCCATGCAATTATTTTTATTATGAAGTGATGACAATGACAATTAATTACAGGGGTGGTAAACTTCTCAGGATGTCTGAAATCCACAAATAGCCCAAGCAGAAACGAGGTTTTACTGGTCTTAATATTTTAATGGGTATTTTTCCACAGTATGAAGCAATTCCCATTTCTGGCATTAAGGACCCAAGGTGATGCCAAAATCCTAATAGCAAGGGATATTGCAGGGCAGAAGTGGCAGGGCATTCTTACAAGCCAGGATGAAAACAAACACTAGAGAAATGCTACTATCTGGCAGTACATTTGGAACCAGTCTGAATTTAGTTAAATATGCTGGTAAATTCACCCATGTGAGACAAGGGGGAGAAAAAGATGCCTTCTGGGGAATAAAACTATACCTACTTGCTTTTACAGATAGAAAGGAAAATTCCAATTCGAAAGTCCTATATCATACCCAAAGTATAGCTTTTCCACTAATATTTAATAATTATTTTCTCAAGTAAATATACATAAAATAATCCACACTATAGCTTTATCTAGATCTAAATTTTCAGAAATTAGTAATCGAAATTAAATTACACAGAACTGTGATTGTTTTCTAGATTTCTTCCTCTAGGTTATTAATTGACAATACCTACATAAAACTCTTTCCAGAATGTTGTTAAGTCTTAGTCATTAGGGAGATACATATGGATACACTCACAAATTCTTCTGGGGTCAGGCCAGACACCACCATGGACATTCTTTTGTTGACCCTTTCTGTTGAAGCTGTCAATTCTGGCTTCTCCCTGCTCACACTTTCTTCCATTGCATTATACCCAGCAGTATCAGTAGTATGAGCAGCAGCTGGACTCTGGGCAGATTCTGCAACTTTCAATTGGGGAACTTTCAATGCAGAGGTTGAAGATGGTATGTTGCCAACACGAGCTGACTCTGGGGCTCTGTCTTCAGAAGGATCAGATTCAGGGTCATCAGAGAAGAGGCTGATTCCAGATTCCAGGTAAGGGGTTCCCTCTGAAAGGAATGGGAGAAGTTTAATTTACACAACGATGAATGTTGAATTACAAAGTTCTGGTCTCTGTTAAGAATTAAAAAGACCAATAAAGTTAGGTTAAGAGAAAAATGGGTACATGAATACAGTGTTGGTGGAAATCCAAAGTAGCTTAGTTTCCTAAAAAGGAAATATGGCATTATGTAGCAAACACCTTAACACGTATTTACACTTTCAGTCAACAATGCTAGTTTTAGAAATATATCCTAGGGAGATAAAAGATATATGCAAAGGTTTAGTCATAGGAATAGTATAATTTTAGAAACAATGTAGTTGTCCAATAATAGGAGATTAAATTACGATATACCTAGTCCAATGGAGTACTCTTCACCCATTAATTTGAATATAAATGTTGATGTACAATAAAACAGAAATGTTACTAATATATTAAAGACACCTAAGCAATATTATTTATCATGACATTATTTTAAAAATAAAAGTTTATGGGCCGAGCACGGTGGCTCACACCTGTAATCCCAGCACTTTGGGAGGCCGAGACGGGTGGATCACGAGGTCAGGAGATCAAGACCATCCTGGCTAACACAGTGAAACCCTGTCTCTACTGAAAATACAAAAAAAAAAATTAGCTGGGCGTGGTGGCGGGCGCCTGTAGTCCCGGCTACTAGGGAGGCTGAGGCAGGGGAATGGCGTGTACCCGGGAGGCAGAGCTTGCAGTGAGCTGAGATTGAGCCATTGCATTCCAGCCTGGGCAACAGAGCGAGACTCCGTCTCAAAAAAATAAATAAATAAAAATAAATAAATAAATAAAAGTTTATGTAAAATGACTAAAGAAACACAGAAATATTTTATTATTAAAGAATAAGAGTACAGGCCGGGTGCGGTGGCTCAGGCCTGTAATCCCAGCACTTTGGGAGGCCAAGGTGGGCGGATCACCTGAGGTCAAGAGGTCGAGACCAGTCTGACCAACATGGAGAAACCCTGTCTCTACTAAAAATACAAAAAATTAGCCGGGCGTGGTGGTGCATGCCTGTAATCCCAGCTACTGGGGAGGCTGAAGCAGGAGAATCGCTCGAACCCAGGAGGCGGAGGTTGCGCTGAGCCGAGATTGCGCCATTGCACTCCAGCCTGGGCAACAAGAGTGAAACTCCGTCTCAAAAAAGAGTACGGGTAATATTTTTTTTTTTGAGAAGGGTCTCGGTCTGTCATCCAGGCTGCAGTGCAGTGGCACAAACATGGCTCACCTGCAGCCTTGACCTCCTGGACTCAAGTGATCTTCCTGTCTCAGCCTCCTGAGTAGCTGGGACCACAGGTGTTTGCCACCTTCCAGCTGATTTTTTTTTTTTTTGAGATGGAGTTTCATTCTTGTTGCCCAGGCTAGAGTGCAATGGCGCGATCTCAGCTCACTGAAACCTCTGCCTCCCAGGTTCAAGCGATTCTCCTGCCTCAGCCTCCCGAGTAGCTGGGACTACAGGCATAAGCCACCAAGCCTGGCTAATTTTGTATTTTTAGTAGAGACAGGGTTTCTCCATATTGGTCAGGTTGGTCCTGAACTCCTGCCCTCAGGTGATCTGCCCGCCTCGGCCTCCCAAAGTGCTGGGATTACAGGCGTAAGCCACCCACCACGCCTGGCCCCAGCTAGTTTTTTTTTTTTTTTACTTTTTATAGAGATCAGGTCTCGCTACATTGCCCAGGCTGGTCTTGAACTCTTGGCCTCGAGCAATTCTCCCACCTTGGCCTCCCAAAGTACTGAGATTACAGGCATGAGCAGTGGCTGTAATCTGTCCTTATTTTATCTTTTAAGAGGTGGCATCTCAGCTTGGTGAAGTGGCTCACACCTATAATCCCAGCACTTTGGGAGGCCAAGGTAGGAAGATTGCATGAGGCCAGGAGTTAGAGACCAGCCTCGGCAACATAACAAGACCCGTGTCTAACCCCACCCCAAATTATCTTTTTTATTCCCTATATTGTCCAATTTGGGGGCAATGAGCTTATAGCAATTTTGTAAGAAAGGAAAAAAAAGTTGAAAAATGTGGCAAATGCTTTATTTTTGTTTCTTCATCCAAGGTAATGACACCATTACTTTTTTCACTTAATAAATCAGCAGATATCATTACCAAATTAAAAACAGCAGAGATGTCATCCTTGAAACATTTCAGAAAATGCCATGGTATCAGGAATTAAGCATAGCTAAGTAGAATGTATGAGATTCCTAAAATGACCCTAATGAACATGGCCAAATACCACATTTGATGCCAAACAGTGTCTTTTATGATAACGTGTTTTTGAGGATTAAAAACTTTCTTTACTGATTAAAACTCTGATTTACAAGCCATAAAACACCATTCATTAAAAGTGATTTTTAAGGCATAAAATATGTAGTCATTTATATTCATTAACTCATAAAAAAAACTTGCTTTGGGATTTGACTCATTTTCTAATAAAGGACTGGCCTAAAACTTTATTCTTTGGCCTTTGGACTCTTGTCTAACAGTTGAAATAAAATATATGTGTGTATATATATATATATATATTTTTTGAGATGGAGTCTTGCTCTGTCACCCAGACTGGAGTGCAGTGGTGTGATCTTGGCTCACCGCAACCTCCGCCTCCCGGGTTCAAGTGATTCTGCTGCCTCAGCCTCCAGAGTAGCTAGGATTACGGGCATGCACTAGCACACCCAGTTAATTTTTTTGTATTTTTAGTAGAGACAGGGTTTCACCATGTTGGCCAGACAGGTCTTGAACTCCTGACCTCAGCTGATCCACCTGCCTCGGCCTCCTGGAGTACTGGGATTACAGGCGTGAGCCACTATGCCTGGCCTGAAATAATACATTTAGAGTACACCAAGACTCCCTCATCCTCAAAATCATTAGTTAAACCATTAATTAAAATATAGATGGATTAACAGTTTCAATAATTTTCAAGTAAACCTTGATTAACACTTGAGCTATTTTTCTAAAGTGGGCTTAATTAAGTATAACAAAAGTGTCCATGATAGACTAGTACATCTAAAAGTTGGTTAACCAGAATATCTTTATGTAGGATTCAGAGTAAAATCAAAGTGTTTGTTCCAATACAGCAGATGAAATATTACCTAGATCTTGCCTTGGCAAGTAAGATGTTTCCGTCAAATCGTGTGGCCCAGACTCTTCCAGCTGTTGCTCCTCCACATCAACAACCTTAATGAGCTCCTCTTGAGATGGGTAGTTTCTATTCTGAAGACTCCCAGAGCAACTGTGCATGTACCACCTATCATCTAATGATGGGCATTTAGAAGGGGATGACCTAGAAAGATAAATGGAAGGAGAAAACCATCGCCACCAATTGTGAAAGGACAAATCATACTTGCTGGGCAGCCAAAGCATAAATGAAACAGCTCATGTCAGAGAGATCAGAAATGACTGGCAAAAAAGAGCCCGCAAGACAGCCTAGAAGTCTGGATTCATGTTGCCTGCCAATATGTCAGGGTTGACATATAACATGGGGTTGGGTTGGTCTGAGGCACCATATCTCCCAGCTGTTTAAAAGCAGGTCAGTAGCTGGGTGTGGTGGCTGGCGCCTGTAATCTCAGCTACTCGGGAGGCTGAGGCAGGAAAATTGCTTGAACCTGGGAGACAGAGGTTGCAGTGAGCCGAGATCACGCCACTGCACTCCAGCCTGAGTGACAGAGCAAGACTCTGTCAAGAAAGAAAGGAAAGGAAAGAAAGGAAAGAAAAGGAAAGGAAAGAAAGAAAAGAAAAGGAAGGGAGGAAGGAAAGAAAGGAAGAAAGGAAAGAAAGGAAAGAAAGAAGGAAAGAAGGAAGGAAGGGAGGGAAAGGAAAGGAAAGGACGGAAGGAAGGAAGGAAGGAAAGGAAGAAAGAAAGGAGGAAAGAATAAAAGCAGGTCAGCAAATTTTTACCAAATTACTCACTGCCACTCACTCTATACACAATATTCTACTTGAGTCTAAATGGATATGTTAGAATCAGATCTCTTATGAAGATAGAAAGTTGATCAATGTCGACATCTCTACACTCATTCTTTCTACTCAGTTTTAGCAGAATTCACAGAATCATCCCTATTGCCTGCCTTTTCAATGTTCAAATTCATTCTAAAAACAAAAGCCAGCTATAAAATATTGTTAGAAAAGCATACACACCCAGTAAATAGTTCCTCTGCTCTTCCAAGTGCTTAGGACTTTGCAAAATAAGATACTTATCAACAGATTTAAAGGGCCTCAGAGGTTAATTAATTTAAACAATTATTGGGTGCTTACTATGGGTCAAATACTAAGGCTAGGCCCCCTGGATTGAAGATGGGTGAGACCTGAATTACTGCTCTCTCTCTCTTTTTTTTTTTGTTTTGAGACGGAGTCTTGCTCTGTCGCCCAGGCTGGAGTGCAATGGCACGGTCCCAGCTCACTGCAACCTCTGCCTCCCAGGTTCAAGCAATTCTCCTGCCTCAGCCTCCTGAGTAGCTGGGATTACAGGCACCTGCCACCACGCCTGGCCCTCCAGTAAGGAAAAGAATAGTACTGGACTACATAGTCCAGTACTGGACTGCTATACAGCCCTGTGTTAATAGTGGTGTAAATACACATCTCTGAAAGATATTCTAAATGTTTTCTGGCTTTGGGAGGGCAAGGCGGGCGGACTACTTGAGTCCAGGAATTTGAGACCAGCCTGGGCAACAAGGTAAAACTCCATCTCTACCAAAAATACAAAAACTTAGTGGGTGTGGGTGGCGCATGCTTGTGGACCCAGCTACTCAGGAGGCTAAGGTGGGAGGATTGCTTGAGCCTGAAAAACGGAGGATGCAGTGAGCCATGACTGCACCACTGCAATCTAGGTGACACAGGGCGACCCTGTCTCAAAAAATAATAATAATAGTAATTATTATTATTATTTTCTGTGGTAAATCAACAGCTAGACTTTTTCTAGAAAGACAAGAATTTTAATTAGGGCAAGGGCTGCCTTGAAGAAGTCTACCATCAGTTTCCAAGCTTGTTCAGGTTTTACCTCCATTATATTTTTTTCTGACCTTCAGAAGGGACATATCTATCTAACCGCACATTTCTCATGTTGTAGCTTATGTTATAGGTTCAAAAAACCTATATAGGATTAAACAAAAGAAGTATCCTAGAGCAATAAAAGTGTATAAATGCCTGTATGCAAAAAACTGGAGAAAGTATGGTGAAAAAAATTAACAATCAGAGTTCAATATAAATAAAGATGTCAGATACCACAGCATCTTTACATTGATGTTTCTTACCTTTCCACTCCTGGTTCTTTATTTTTACTGGTAGAACTATCTGCAGACACCTCAAACTTGTCAGCAGAAAGGCCTTCTGGATTCTGGCTTATAGGGTATTCACTACTTTTCTGTGAAGTTAATACTGCTTTAAATGGAATGAGAAAACAAATCTACTTTACTGCTTTGTTCTGATAGTGATAATTCAGGTTAGAATACTGATTTTTTTCAAAAGCATCAATCTATGATACACAAATTGGTTTTTAAACAAGTATATCAGGCAGAATTTTATAAACACAAGCAATGCAACAGACAGATGCTAGCACCAAATGGAATTCAATGATTAAAAAATAATAATGATAATAAAAGGAACACTTTAAGACAGAGTAAATAAAGACACCCAGCTGAGACAAGGCTGAAAAAAAAAATCTATATTCCTTGGCCCTGAATGATAAAAAATATATATAACAAATTTTTATCTCTGCAGCAAAATAAATTATGCCCAAATCCCCTCAGACAATAGGAAAGAAAGAGTACCGGAGAGCACAAAGTACATTATTTTCTCCATCCCTACTGCCTCCACATTGAAGACTGTATGAAATGGGGATTTCAGCTTCTGCATGTCGGGGGTAAACAAGACATGAGTGTCAGACATGAAAGAAAAAACAGGTGACATTTTGCTTCACATTTTCAATTACCGAAAAAAAAGAAAAAAACAAATAAACCCCCTAAACCAACACATACACAAAAAAATCCCAAGGTGCTGGTTGATAAGAAATCTTAAATAATACATGGAACTAATGATGAAATGGCACAAGAAGGGAAAAATCACAAAACATACTGAAGGCAAAGTTCTGGCATGTTAGTTCTTTTTTTTTTTTTGAGACGGAGTCTCACTCTGTTGCCCAAGCTGAAGTGCAATGGTGCAATCTTGGCTCACTGCAACCTCCACCTCCTGGGTTCAAGCGATTCTCCTGCCTCAGCCTTCCTAGTAGCTGACATTACAGGTGCCTGCCACCACGCCCAGCTAGTTTTTTTGGTATTTTTAGTAGAGATGGGATTTTACCCTGTTGATCAGGCTAGTCTCGAACTCCTGACCTCAAGTGATCCACCCGCCTTGGCCTCCCAAAGTGCGGGGATTACAGACATGAGCCACTGCGCCCAGCCTAATTCATTTTGTAATATATTTACTCCTCCAAATGTATCACTTTGTGCCACTGCCTTCTAGGAAGTGGCTTAAAGGCAGAAGTACTTATTTATTTATTTTTATTTATTTATTTTTTTTGAGATGGAGTTTGCTCTTGTTGCCCAGGCTGCAGTGCAATGGCATGATCTTGGCTCACCACAACCTCTCTGCCTCCCAGGTTCAAGCTGTTCTCCTGCCTCAGCCTCCCAAGTAGTTGGGATTACAGGTATGCACCACCTCGCCCAACTAATTTTGTATTTTTAGTAGAGATGGGGTTTCTCCATGTTGGTCACGCTGGTCTCGAACTCCCGACCTCAGGTGATCTGCCTGCCTCGGCCTCCCAAAGTGATGGGATTACAGGCGTGAGCCACTGCGCCCGACCGTTATTTTTCAACGAGATGGGTGTCTTGCTGTGTTGACCAGGCTGGTTTCAAACTTTTTTTTTTTTTTGAGACAGAGTCTTGCTCTGTTACCCAGGCTGGAATACAGTGGCATGATCTCGGCTCACTGCAACCTCTGCCTCCAGGTTCAAGCGATTCTCCTGCCTTAGCCTCCCAAGAAGATGGGATTATAGGTGCCCACCACCACCCCTTGGCTAATTTTTGTATTTTTTGTAGAGATGGGGTTTTACCATGTTGGCCAGGCTGGTCTTAAACTCCTGACCTCAGGTGATCCGCCAACCTTGGCCTCACAAAGTGCTGGGATTATAGGCATGAGCCACCATACCCAGCCTGGTCTAGAACTCTTAAACTCAAGTGATCCTCCTGCCTTGGCATCTCACAGTGCTGGGATTATAGGCGTGAGCCACCATGCCTGGCCAAGGCGGAAATATTTAATAAGTAAAAACAAATAGTTAAAAATTGCAAAAGTCTTCTATTCATTAAAAAGTCACTGATGACTGTAATTCATTTTGAGCTTTTATTAGAAAAGCTAAAAGCCATAAATATAGGTAGAAAATTGAAACAAAAGATTGTATTAATTAAACTGTTTTTTTAAGACACTGGGTAGCCTGGGGGGAAATAATCATTGATTTCCTGAGTTAGTCTTCAAATGCATTATTTATAGTTTCCTTTATGCTTGTCTTTTCTGGACCTGTGAGTTTCTAGGATTGTTAAGAACTCTGTTGAAAGTAAGTAGGATCTAACTATGAAGAGAGGTATCATCCTCCCCACCCCCAATACAGGGTGATAATTGATAAAGGGTAATGTGCAAGTTCCAAGGAACCATATCAAACGGAATTAACCATTGGAAAGAGTTAAAAAAGTGGCCAGGTGATGTGGCTCACGCCTACAATCCCAGCACTTTGAGAGGCCGAGGTGGACAGATCACCTGAGGTCAGGAGTTTGAGACCAGCCCGGCCAACATGGTGAAACCCTGTCTCTACTAAAAATACAAAAATTAGCTGGGCGTGGTGGCGGGTGCCTGTAATCCCAGCTACCCAGGAGGCTGAGGCGGACATTGTAATGAGCCGAAATCACACCATTGCACTCCAGCCTGGGCAACAAAAGTGAAACTTCATCTCAAACAAAAACAAAACAAAACAAAACAAAAAAAATGAAAGGCAGAGGGAAGGCTCAGATACAAACACAGCTATTAAAAAGTCATTCCTCCTTTTGGCCAGAACCACCATCTTTCAGTAATTTGCCAAAATGACGAACACAAAGGGAAAGAGGAGAGGCACCTGATATATGTTCTCTAGGCCTTTTAGAAAACATGGAGTTGTTCCTTTGGCCATGTATATGCGAATCTGTAAGAAAGGTGAAATTGTAGACATCAAGGGAACGGGTACTGTTCAAAAAGGAATGCCCCACAAGTGTTACCATGGCAAAACTGGAAAAGTCTACAACGTGACCCAGCATGCTGTTGGCATCGCTGTAAACAAGTTAAGGGCAAGATTCTTGCCAAGAGAATTAATGTGCGTATTGAGCACATTAAACACTCTAAGAGCCAAGACAGCTTCCTGAAACGCGTGAAGGAAAATGATCAGAAAAAGAAAGAAGCCAAAGAGAAAGGTACGTGGGTTCAACTGAAGCACCAGCCTGCTCCACCCAGAGAAGCACACTTTGTGAGAACCAATGGGAAGGAGCCTGAGCAGCTGGAACCTATTCCCTATGAATTCATGGCATAATAGGTGTTAAAAAAAAAAAAAAAAGACCTTTGGACTGTAAAAAAAAAGAAAAGTCATTCTATCACCAGAACATTTAGCATATAAATTCCTCTTCTTACTACAATGGGCCTCATGCAATGAAGCAAATAAGATAACTTGTTAGAAGTTAACAACTCAATAGAACCTGAAAAACAGAGCAAAACCTTTCTGCTTTTTTTTCTCCTTAATCCTTAATTCATTCTCTGAACAGCAAGCCCAACCTAAGCCTTGTGACATGATGATCTACTTGCTGGCTGGTTTAGGAAAGTCTAAATGCAGAGATCCAGAGTCCAAGTTTCAGAATATTATTGTAGTTCCTCTTAAATCATTCCCTCATCTAGATGTCTTAACATGTTACATTCTTTGTGGATAGGAAGTATGGGCCACACCAAACATTTAATAAACTTACAGACTGCCCACTGTGTGCTAAGCATTGTACAGGGTATTGTGAAGAATTAAGGAAGACACTGGAAGACAACAGATATTAAGAAATAATAAACTAGGCCAGGCACCGTAGCTCCCAAGTAGGTGGGATTACAGGCATGTGCCACCACGCCCGGCTAATTTTTTGTAGTTTTAGTAGAGATGTGGTTTCTCCATGTTGGTCAGGCTGGTCTCGAGCTCCCGACCTCAGGTGATTCGCCTGCCTTGGCCTCCCAAAGTGCTGGGGTTACAGGCGTGAGCCACCGTACCCGGCAACAATATTCTTTTTACTAGAAGTTCTGGCCAGGTGCCATGGCTCACACCTGTAACCCCAGCACTTTGGGAGGCTGAGGTGAGAGGACTGCTTGAGTCCAGGAGTTTGAGACCAACTTGGGCAACATAGGGAGACCTTGTCTCTACAAAAAATAAAAAAAAAAATTAGCTGGGTATGGTGGTGGACGCCTATAGTCCCAGCTACTTGGGAGGCTAAGGCAGGAGGATCGCTTGAGGAGGTCGAGAGGCTGCAGTGAGCTGTGATTATGCCACTGCCCTCCAGCTTGGGCAACAGAGCAAGACCCTCTCTATAAGGTGAGGCTCAGGTCGGGGAGGATGGCTCAAGATCAGGAGTTCAAGACCAGCCTAGTTAACAGTGCGTCCCTGTCTCTACTTAAAAAAAAAATTAAAGAAAAGAAAAAATTATTTTTAAAAAGTTCATTTGAGTTTCAGTTAGACTCACACCAGATTTAGGGAGAAAAAGGCTCAAAACTTATGTTGGTATTAAGTTGTGATATCCAAAACAATTCAGAAATTAAGCATTTCAGTTACAGATCTCCAGAAAAAAATAAACACACGTATATACCAAAGAGGAGATAGTAGATTTACACAGATATTCAAAGTCACACAATAATAACATTTTAAATCTTACACATTATAATTGAAAGTCTAGTCTGTGTTTAGACTGAAGATGGTGAAAGTACCCTAAAGAAGAGTATTATACTGGGGATGGGACTCTGATCTCTCATTATCTGAGAGATGAACTAAATGAAGATAGTTACAAAGAAAGCATTTAAGGAAATACATTTTGAAGCACTGCCATAGCAACAGAGTTTCTAGCTAGCTTCTTTATCCAAGAGCTACTGTTTCTTCCTGAACACAAAAATACTGCAAGGCACAACTGGGGACCAAAGCCACTGTTCTGTATAAGTAGCAGACTTGAGTTCCTAGAAAGACTCCAAGAAAGGTCTTAAAGTTCCCAGTTGGACTGTGGAACGGGGTGCTGAAGAAGGAACTTTAACACTCAGATAAGAATCACTGAGCTAGGAATGAAGTGTACTTTGGGAGTACTCACCACCCCTGCATGTTTCTAAGCAGCATCCTAGTGGGGACCCCATGCCTAGCATCTCCTATGTGTCTGTTTGTTTGCCCCTATTTAAAAATCTGCCTGATGTATTGTCTTTCCAATTAAAAACTCAAATTTCCATCTCACTTTCCTTCATTTATGCCATTATTCCTCAGCTCAGTGCTCACTTCTTATAGGAAGTCAGCTCTGATCAACTGCATCTGCCTGGTTACTCCAATGGCATCCTCTCAGAGGTCCATCTGGATTTTTTTTGATAACTGTAACATTGCTATAAAGCACTTGACTCTATTGCATAATTAGGCTTTCTGTGTTGTTCTTTTCTTTTCCTTTTGAACTAACAGGAGCTCTACATCACTAGGCTTTCTGTGGATCAAAGTGCAGTTCCTGAAGTATAGGATGTCTCTCCCTATAAATCAGAAGCACATTAAATAGGTCTTTGTGATGTGACACCAGTGTTATAAGGAATATGTCTGAGTACTTTTTCATAGCTTTCTGAAATTATGGGGTTGCCTGTCACCAATTTCTCCCATTCCACTTAGCTTCCAATAGAGCAAGAGCTATGTTGTATACCATGTATCTTCCATGGGCTCCCCATAGCATCTACTTGTTGTAGGTACTCAGATGACAACATGAATGACTGCCTTGGGTCCCTCTGACTGGTATATTAGTTGTGAGCAGGGACAAGAACCAAGGCTCCATAATTACCCATGTGCTGAGCAAGGATCATAAAATGTTGGAGCTAGGTCCTTACTCTTCAGAAGGAGATAAAGGGGAAGGAAAGAATTTTGCTTAAGATATCAGTGTTTGGCCAACAATACACACCTTTTTCTGATGTGCTTTGTTCTGGATTTCGCAGGTCCTCAAGGGCAGAAGAGTCACTTATGATGGAAGGGTAGCTGTTAGAAGGCTGGCTCCCATGCTGTTCTAACACAGCTTCTAGTTCAGCCATTTCCTGCTGGAGCTTTATCAGGTTATGTTGCATGGTATCCCTCTGCTTCAAAAACGATAAATGGCACCAAGAAAATGAAATACTTTGAGAAGCTTTCCATTAAATGAAAATATATCATACAAATTAATTTTAGCACAGGAATTGAAATCACCTAGTATGGAACTACAAGTTCTAGCTGAACACCTTTTAATCTAACCACATTCATGCAATTAATGCCCATGAAATTATTTCCAAATGATGTTAGTGAGGGAAAAAATCCTCAAATTCCCCCAAATAGACTTGATGTTATTGTGATGTCCTTTTGAAGTTGGTTATTTTCTTTTAAAGCTAGGGAGTGAAAAAATAATTAAGGCATTTAAACACTATCGATATTTAAAATTAGCATGAATCTGTTAACATTTTATTTATATGGGCACATTTCAAAGACTTGGTGTTGTGAGATTCATCAGACATTTAGGTTAGTTCATATAAAAATGTGTGATTTTTAGACTGATGTAATGTTGAAAAAAGCCCTCTATCTATGGCATTTTATAAAAATACAACAAATATAAAAATACTATCAGTAATCCTGCCTAGATTACTGGCTTGTGAGGACTCTTCCTTTTCTGGGATTCTTTGAACCTTTAGTTTCTTTTCTTTCTTTCTTTCTTTTTTTTTTTAAGTCTCCCTCTGTCACCCAGGTTGGCACCATCTCGGCTCACTGCAACCTCTTCCTCCCAGGTTCAAGCGATTCTCCCACCTCAGCCTCTCAAGTAGCTGGCATTACAGGTGCTTGCCAAGACGCCCGGCTAATTTTGGTAATTTTTGTAGAAACAGGGTTTTACTATGTTGGCCAGGCTGGTCTTGAACTCCTGACCTCAAGTGATCAGCCCGCCTCGGCCTCCCAAAGTGCTGGGATTAGAGACATGCGCCATTGTGCCTGACCTGAACCTTTAGTTTCTAACAGAAAAAGCAAAAAGCTAATTCATGAATCTATCTGTTTGCTCAGTTAATTAGACAACTATTTACTATCTATTAAGCACCAGGCGCTGTCCTAGTACTGAGGATATAGCCCTCATGGTGCTGCCATTCTAGACAGGGACATCTCATCTAGAATGTGTCCACCTAGAGATCATTAGCAAGGACCTGTGAGAGGGAAGGATCCAACAGAAAGAGCCCTGAGAAAGCCTGTAAGGATAGTTACTGTTTTTAAAATAATGAGTTCTTTTTGCTTATGGGCTCCTGTTGTTTATTGGTCCATTTCAAAGAAGAGTGTGCTAAGTCCAAGTATTTGATAAACAAAGAATTTAGGTATGTAAGGAGTTTTCCAAAATATCCTTCTTAAGAATTTATTTTATTTATTTATTTTTTTTGAGACAGTCTTGCTCTGTTGCCCCAGGCTGGAGTGCAGTGGTGCGATCTTGGCTCACTGCAACCTCCGCCTACCTGGTTCAAGCAATTCTCCCTGCCTCAGCCTCTCAAGTAGCTGGGATTACAGGCACCTGTTACCATGCCCGACTAATTTTTTTTTTTTTTTTTGAGACGGAGTCTCACTTTGTTGCCCAGGCTGGAGTGCAGTGGCGCAATCTTGGTTCACTGCAAGCTCCGCCTCCCAGGTTCAAGCCATTCTTCTGCTTCAGCCTCCTGAGTAGCTGGGATTACAGGCGCCCGCCACCATGCCCAGCTAATTTTTTGTATTTTTAGTAGAAATGGTGTTTCACCGTGTTAGCCAGGATGGTCTGGATCTCCTGACCACATGATCCTCCCGCCTCGGCCTCCCAAAGTGCTGGGATTACAGGCGTGAGCCACCACACCTGGCCTAATTTTTGTATTTTTAGTAGAGACGGGGTTTCACCATGTTGGCCAGGCTGGTCTTGAACTCCTGACCTCAGGTGATCTGCCCGCCTCGGCCTCCCAAAGTGCTGGGATTACAGACGTGAGTCACTGTGCCTGGCTTCAAAATATACATGTTTAAAAATCACTTTTAGAAGGAACAGCAATGGTTGCCAAAAAGTCCAGTGGGGGAGTAGGGCAGGAACACATTGTTTCACTCTCCGTTTCTTCTTCTGATCCTTAAAAATGACTTTGCCCTTTACTAAAAACAAGCCATCTTCTTTCTCCTGCTACACTGAGTTCACAATTTTCAGGAGGTTTTTATGACCAGAAAATGTATTCCTAGCTTCACAAAGGTTTCTACTGCTACTCTAACACTGCTTTGCTGCCAAGGTCTGCAGCAATGCCATTGCCACCACGTGGTACTCGTGAGTAGTTACATCACTGATCAAACCCTAGCCAAAGTCTTGCCTCAGTCAACCTGGAATGAAAGCACATAGATATCTGACCAAAATGCTTCACAGGCTGTATTAGTCACTACTGTCACAACCATCACATCTAACCTCTACGTGGCCATTACATAAATCAGAAAAAGTAGTGGGGTAATTATTAATAGATAACTTTCCTTTGGGTTTCCCAAAGGAATTATTTTTTATAACTTAGACAAATTCCCCAGCAGGTAAGTGGCCAAATACATTAGGGAGAATAAAACCAATAGGTTTCTAAGACTTCTTGATTCTAATTCTGAAGTGCTCCTTCAATTAGCTCTAGCCTTCTACTTCTACTATGCTGCTCTGATCTCTACTTTTAATACAGCTACATTACTGTAGAAGTTCCCTAAAAGCCTTGTTTATCATGTCTTTTTCTTCCATAAAGACCCTTAGTGCTCCATCCTGGCCATCACAGTGAAACACTGGCTGAGGCAGAAGAATCACTTGAACCCAGGTGGCGGAAGTGCAGTGAGCTGAGATCGTGCCACGGCACTCCAGCCTGGGCAACAGAGCAAAACTCTGTCTCAAAAAAAAAAAGAAAAGAAAAAAACCCTTAGTGGTATACCACTGCTGATTTATACTTTTTGAACACTATATAATTGTTAGTCATTACTGCCATTAGGATAAAATTCCTCAACATAGCATTCAAAAGGCCCTTTATACCCTGGTATTATCTCTCATTTCTCCCAACACCCCTCACACAAGTTGTTTTCCTATAACACATGACAACTTTACGTTTCCTGGGAATTCCATGACTCTGTACCTTTACCTTACTTGCTGCCACTCCTCTTTTTCCACTTGGAAAAATTCTCATCTTTCAAGGCCTAGTTTGAATGTCTCCTTAAGTCCCCACCAGGAGGAGTTGTGAAATATGAGAAGTAAGGGCAAGTGGGCAGAATGTGGCTAATTCTAATAAGACTCCTGAAATGTGCAGCAGAGCAGCCGGAACTGGTCTGGAGGGAAGCAGAGTGTATATCTGACCCTTGTTTGTTCACATTCATTACATATAAATATATATATAAAACCTTCCCATAAAACATGTGTATTTAATGAGTTAAAACTATTTCTAATGTTCCTACTACTACATAATAAGCCTAATCCAGATACAAGCTGAAGTCTTAGCACAAATAGTGGCTTTATCATGCTAGTTTTGTCGACATGTTGTGAATATTTTCAAATATACAGAAAACTTGAAGCAACTTTGCAATGAGTGTTTATATATCTACTACTTAGAATCTATAATTAACATTTCCTATATTTATTTTATCACATACATACACACACACACACACACACACACACACACACACACACAGAAGTCCCCACCAATAATCCATCTCCTATCGGGAACAGATGATCTCTCACTACTTGATTTACATTGCTAATGCATTAGTATACCCAAATGGAACACATGACCTTGATAGGAGGAAGCTTCCCTTAATCATATTTGTCTCCCTAATGCCTAGCAGACAGTAAGCACTCAGCAAGTGTTTATTAATGAGAAGATAAATTAATAAATAAGTATAGTTAATCAGTCTTCTGTAAAAACAAACAAAAACCCAGATATCAATGATACCAAATTAGGAATTCTCTATCATCTATATACTTTTTCTCGGTTCAGTACAAAAAGGGAAAAAAAAATCCCACTTCAATAGTTTTTCCTGCCTGTGCTACTTTAGACGTAAGACAGCCTGAAATCTGACTTCAACGGTTTTGGGTAGATGCTTAGTAAAAACACGTTGCAAAATGAATCCTGAACAAATAGACACATCTCTGGGAATAAGATTAGAAATACAGAAAAACAAGGACATTGTATATTGAATGTCAAATATAATACAGTATGGCTAAGGCAGATGTAATCAGAAATTGCAACCTTAAACTTTAAAACACAATGGACAGAATTAGATGATGGGTATATTGACAGAGTCCCAAACCCACATTCAAAAAGGATCATAGGAATTGCAAAGAGAGAAAAGGCCTCCTAAATCTTTTCATCAATTTAGTTGCCATGGCAATCCTGAAGAAGTGGAGAATACTGGTGACAGCTCAGATACAGAGTGGGGAGTCATCTCAAAGGTTTCTTGACAACTCCAAGGGGCTTCAGGTCTAGAGGGATTTGCTCTGTACAGAGAATGGGCAGTAGAAGATAAGCCTTCTCTAATTGTAGTTCTCATAGCAATGCAAGATTTAGATTTTAAAACTGGATATCACCCAGTGTTGGCAAGGTACAGGAAAATGGGAACTATCATATACCACAGGGGCTGGAAGAGCATAAACTGGTTTAATCTTTCTAAAAAACAATTTAGTAACATGTATCAAACACCAAAATCCTAGTCCCAGTAATTTAGACTAAGGAAATAATCAGGGATGTAGGCAAATATTTAGCTATCAGGATGCCACTATAGTGATGTACATAATAGCAAACTGTGCCTCTTACCCTGAAACCTCCAACATTCAGCAATAGGTCAAATAAATCATGATACACTGGAAAGATAGAATCCCATATAGTAATTAAAAATGAAGTCACTTAAGAATTTTAACGACCCAGGCTGAGTGCGGTGGCTCACGCCTGTAACCCCAGCACTTTGGGAGGCCGAGGTGGGTGGATCACTTGAGGCCAGGAGTTTGAGACCAGCCTGGTCAACATGGAGAAACCCTGTCTCTACTAAAAATACAAAGTTAGCTGGGCATGGTGGCACATGCCTGTAATCCCAGCTACTCGGGAGGCTGAGGCAGGAGAATCGCATGAACCCGGGAGGCAGAGGATGCGGTGAGCCAAGGTCACACCACTGCACTCCAGCCTGGGCAACAAGAGTGAAACTCCATCTCAGAAAAAAAAAAAAAAAAAGAAAAAAGAATTTTAATGATCCAGTAAAAGCTAGATTATAATGCACAGAATTATCTGGATTTCTTGTTTTTGAGACAGGGTCTCACCATATCACCCAGGATGGAGTGCAGTGGCACCATCATGGCTCACCACGGCCTCAACTTGCTGGGATCAAGCAATCCTACCCCAGCCACTCAAGTAGCTGAGACTACAGGTGTGCACCACTAAGCCTCACTAATTTTTTTTTTTTTCCCAGACAGGGGTTGCCCAGAACAGAGTGCAGTAGCGTGATCACAACTCACTGCAGCCTTGACCTCCGGGGCTCAGGCAATCTTCCTGCCTCACCCTCCCAAAGTGCTGGGATTACAGGTGTAAGCCACTGTGCCTAGCTTCCTGGATATATTTTAAAGATAAAGTATATACAAGCACCCCTGTGCACACACAGGAATACTAAAAGAATATACACCAATAAATTGCTAACCATTTCTGGATAACACAAATTACAATTAACTTATCATTTTAATCATTTTAAGTGTACAGTTCAGTGGCATTATTTTCACACTGTTGTGTTACCATTGCCACTATCTATCTCCAGAACTTTTTCATCATCCCAAACTGAAATCTGCACTCATCAAACAGTAACTCCCCATTTCCCCCTCCCCAAGTCCCTAGTAACCACTATTCTACCTTCCATCCTATGAATTTATCTTTTTTTTTTTTTTAACTGCTCCTTGTGGAGCAAGGCTTATCTATAGGCAATGTACCCAGAGTAACCAAATGTAACTATTCTAGGTATCTCATATAAGTGGAAGCATATAACATGTGTCCTTTGGTGTCCGGTTTATTTCAGTTAACACAATGTCTTCAAGGTTCGTCCATGGATGATTTTTGTTTATCTGTATTTTCTAAGTTTTCTATGATGCACATATATAACTTTATAAGAATATCAGGCTTTTCTCAACTTCATCTAATCTGACTTCAGAAAGTTCATAAAAAAACATCATTCACTTACTAGCAGCTAAAAGGGTATTTAAGATTTAGGTGGGAAAAAGAAGCCACAGCAGGATGAATCGAGGGGGTCTGAACAGCTTCATTTTAAGAATGTGCCTACGGCAGGTCAGAGAACATAAGCAAACTGTCTAAGATCACATAGCCCAGTACAGAACTCTCACCAATATTATTGCCAGCAACTGCTGTGTGTGTATTCTGCATAGAACCCTGTGCTGGGAATACAAAGAACCAACCTAATTATTAGAAGTTGTCAATTTAGTGGGAGATAAATAAATGAAAAAAATAAACTGAGATGAGCCTGAATTTTTGCATGAGAACTTGGAAAATTTTGGTGCCACTTCTACAAATAAAAATTAGGAGGCCAGGCCTGGTGGCTCACGCCTGTAATCTCAGCACTTTGGGAGGCTGAGACGGGTGGATTATTTGAGGTCAGGAGTTCGAGACGAGCCTGGCCAACATGGTGAAACCCTCTCTCTACTAAAAAAATACAAAAAAATGAGCTGGGTGTGGTGGCAGTCACCTGTAATCCCAGCTACTTAGAAGGCTGAAGCACGAAAATCACTTGATCCTGAACCTGGGAGCTGAAGGTTGCAGTGAGCCAAAATTGTGCCACTGCATTCCAGCCTGGGTGACAGAGCAAAACTCCATCTCAAAAAAAAAAATTAGGAGAAAGAGCCTGGTTCTATGATGAAGATGATATTCATTTTTAGACGTTGTGATACAGAATGTTTTTTCTAGACTATTCTGCCTTTAGTACATAAACATTTCATATTACATTATCAAATGGTCATATATATGGTAAAGCTTTTATTTATTTCATAGGTGACCAAATTATTGGCCTTGACCATTAGGTCCAGAAAGTAAAATTGTGTACTTTCTTTTTTTTTTTTTTTGAGATGGAGTTTCACTCTTGTTGCCCAGGCTGGAGAGCAGCAGCATGATCTCAGCTCACTGCAACCTCCGCCTCCTGGGTTCAAGTGATTCTCCTGCTTTAGCCTCCCATCTTTCTTTTTTTTAAAGAAAAAAGATGATTTATGAGCAATTAAAAAAAAAATAGGCCAGGCGTGGTTGCACACACCTGTAATCCCAGCATTTTGGGAGGCTGAGGTGGGATCACTTGAGCCCAGGATTTTGAGACCAGCCTGGGCAACATAGTGAGATGTTGTCTCTAGTAAAAACTTAAAAATTAGCTGGAGGTGTTGGTGGGCGCCTGTGGTCCCAGCTACTCGGGAAGCTGAGGTAGGAGGATCGCTTGAGCCCAGGAAGTCAAAGCTACAGTGAACCATGACTGCACTACTCCATTCCAGCCTGGGTAACAGAGTAAGAGACCCTGTGTCAAAGAAACCAAAAAGAAAAAAATAACTAGATTTTAAAAGGGAAAAAAAAAAAGAAGAAGAGAAAGAAGTATCCACAAAACAGTGAAAGGCTAGATGGTCTCTATTAGGAAGAGAACCCTATAGTCTCCAACTTGGTACCAAGAATAAACACCAAAATTGCGATTGCTGGCAATAATATTGGTGAGAGTTCTGTACCTGGCTGTGTGGCCTTAGGCAGTTTGCTTACCTTCTCTGACCTGCAGTAGGCATATTCTTAAAATGGAGCTATGCAGAGTCCCTTGAATCATCCTGCTGTGGCTCCTTTTTCTCACCTCTCTTGATACAGTAAGTGCCGTCATGTTTTTGCTATAGGGGAAATGATGTGTTTTTGTTTGTTTGTTTTTGAGATGGAGTCTCACTTTGTCACCCAGGCTGGAGTGCAGTGGTACAATCCCAGCTCAGTGCAACCTCCGCCTCCCAGGTTCAGGCGATTCTCCTGTCTCAGCCTCCAGAATAGCTGGGATTACAAGGCATTGGCCACCACGCCCAGCTAATTTTTGTATTTTTAGTAGATGTGGGGTTTCACCATGTTGGCCAGGCTGGTCTCAAACTTCTGACCTGAGGTGATCCACCCACCTTGGCCTCCCAAAGTGCTGGGATTAGCAAATGGGTTTCGAAGGTTTAGCTTATTCATTAAAATCAGTATTTAGTATGCTACAATGAGCTAGGCAGTGTATGTGTAGGCTGTGTGTGCGCGTGTGCGTGTGTGTGAAATAAAAGGTAGTATGAGTTCCATCAAGGTGCTTACAGTCTAATTTAAGGAGACAATGAACCACAAACAATTGTGCCATTAATTCAAAGAGATGATGTCAGCAAACCTAAGAATGTGGGATACATACTACTGAATGCAAAGGACACCACACACACGCATGTGCACACACACACACGCTTTTTACCTGAGTGGTTAAAATGTCACTCTGAGAGGATAGCCCTGAGCAGTCTTCAGAGACGCTTGTTTCACTCTCACACCCAGATGCTGCTTCACCTTAAATAACAAAAACAGAGGTTCAGATGTAAAAGCAGACTATAAACGCTGCAACTTGCTGTGTCTTTTTCTTCTCATTGGCAGGACTGGATTTACTTTCATGTCACACAAAATGATTAAATTCCTTGCTTTGGGACACCTGGATTTGCTTTTATAAAATGAAACCAGAAGTAAGTCCACCAGTAATTAGGATGTTAAAGCTCATTCAGTCAAAGATGACGTCCTAGCTGTGTGAAGGACTTTTTTCTATGAAAAGCACCTTAGGAGGAACATGTTTCAAGTTTAAGAAGCAGTTCCTTTAACTATACTTGGAAATTTGTAAAATGTGCTCCCCAAAAGCATAAACATTTAGCTCACTTCTATAAATAGACTGGGGCAAACACAAAAACCTGGTTCCAATACCTAAGTTTGAATCCATGCTTTGCTCTTCTTGATTATTTTCTTCCAAGCCCGTTCCTCTTTCTTCATCATCTGAAACCAATTCCTTGTCACTCAGACCAACTCCCTGGCTTTCAGACTGATGCCTCATTTGTTTGGAAGAACCAATCAAGAAAGGATCCTGGGTGTTTGTATTTGCAGTCAAGTCTTCCAATTCACTGCACTGTGAAGAAAACAAGCTAGCAGAACATTTTGTTTCCTCACTAAGGTGATGTTCCTGAGATGCCTTTGCCAATATTACCTGGTTACTGCAGTCATTTAAGCTATTCTTCAATGATAATAAATTCTCCTCTGTGTTCTTAGACAGACACTCGGTAGCAACGGTGCTATGCCTAGTAGACTGAGAAGGTATATTGTTTACTTTACCAAATAACAAGTGTTGGAAGCAGGGAAGCTCTTCATCCTCACTAGATAAGTTCTCTTCTGAGGACTCTAATTTCTTGGCCCCTCTTCGGTAACCCTGAGCCAAATGTGTATGGGTGAAAGGGCTAGGACTCCTGCTAAGCTCTCCTTTCTGGACGCTTTTGCTAAAAACAGCAGAACTTTCCTTAATGTCATTTTCAGCAAAACTAGTATCTTCCTTTATTTCACCATCATCTAACAGGTCATCAGGTGTCTCAGAACAAACCTGAGATGCATGACTACTTCCCATAGGCTGTTCTAAGTTATCTGAAATCAGATATGGAGAGAAATCTGTATTAACAGTCTGAACTACTTCTTCATATTCTTGCTTTTTTATTTCAGGATGCTTACAATTACTTCCAGGAAGACTTTGTTTATAGACCTCAGGTTGCAAAACCCCTAATCTAAGCATAGCATTCAATTTTGGCCCTCTGTTTCTACCTAGTTCTGCTTGAATGTTTTCATCACTGGAACCTATTTCATTAATACTGGAGCCCACTTCATTAGTACTGGAACCTACTTCATTAATATTGCTTGAGCTGGCTTCTTTAAAAACATTTTCTCTAATGTTATTACGGCTAATTGTGCTCACTGTACTTGGAATGTTCTCATTTCCCATTTCTCTTTCAGGTGACATTGAATGTTCCTCAAAGTTTTCCTCTAGCAGATTTTTCTTACATTTAGTTTTAACAAATGACTTGATGGGAAAAAGTGGTGGTATACGATATGGGTTTTGTAAAAGTCCATGTTTATTTGGAGTAATGAGTCCAGTTTCGTTGCCTCTGAACTGAGATGATAGACAAAACCTAGAGCCTCCTTTGATACTACATTTGGCATTATCAACTGGCTTATCTTTCTGACCAACCACAGGAAAGCCTGCAGTGATATTAACTGTCTGTACAGGCTTGATATTAGACTCATTCTTTCCTTGATTTTCTTCCTTTTGTTCACATTCAAAAGTGACTTTTGGACTTTGTTTCTTTAAGGACCCAGAGTGGGCAGAGAATGTTGCACATTCCTCTTCTGCATTTCCTGGATTTGAAAACGGAGCAAATGACTGGCGCTTTGAAACCTTGAATGTATTCTGCAAATACTGAGCATCAAGTTCACTTTCTTCCATTTCTATGCTTGTTTCCCGACTGTGGTTAACTTCATGTCCCAATGGATACTTAAAGCCTTCTGTGTCATTTCTATTATCTTTGGAACAACCATGAATTAGTCCCTTGGGGTTTTCAAATGCTGCACACTGACTCACACATTTATTTGGTTCTGTTTTTGCCTTCCCTAGAGTGCTAACTTCCAGTAACGAGATACTTTCCTGAGTGCCATAATCAGTACCAGGTACCAATGAAATACTGCTACTCTCTACAGATCTTTCAGTTTGCAAAACCCTTTCTCCACTTAACATGAGATCTTTGGGGTCTTCAGCATTATTAGACACTTTAACTGTTTCTAGTTTCTCTTCTTTTTCTTCTCTTGGAAGGCTAGGATTGACAAATTCTTTAAGTTCACTGGTATTTGAACACTTAGTAAAAGAACCAGGTGCATTTGTTAACTTCAGCTCTGGGAAAGTATCGCTGTCATGTCTTTTACTTGTCTGTTCATTTGGCTTGTTACTCTTCTTGGCTCCAGTTGCAGGTTCTTTACCTTCCATGAGTTGTAGGTTTCTGCTGTGCCTGACTGGCATTTGGTTGTACTTTTTTTTCTTTATCTCTTCACTGCTAGAACAACTATCAATTTGCAATTCAGTACAATTAGGTGGGCTTAGATTTCTACTGACTACTAGTTCAAGCGCATGAATATGCCTGGTAGAAGACTTCCTCCTCAGCCTATTCTTTTTAGGTGCTTTTGAATTGTGGATATTTAATTCGAGTTCCATATTGCTTATACTGCTGCTTATAGGTTCAGCTTTCGTTTTGAAAGCAGATTCTTTTTCGAGTGATTCTATTGGGTTAGGATTTTTCTCATTCTGAATAGAATCACCTTTTGTTTTATTCTCATGACCACTATTAGTAATATTCATCACTTGACCATTCTGCTCCGTTTGGTTAGTTCCCTGATTTATCATTTCAGGAGTCTTTTGAACTGCCAAATCTGCTTTCTTGATAAAATCCTCAGGATGAAGGCCTGATGTAGGTCTCCTTTTACGCTTTAATTTATTTGTGAGGGGACGCTCTTGTATTATCTGTGGCTCAGTAACAAATGCTCCTATAATTAGATTTTCAGTTACATGGCTTAAGTTGGGGAGGCTTGCCTTCTTCCGATAGGTTTTCCCAAATATTTTGTCTTCAATATTACTCTCTACTGATTTGGAGTGAACTCTTTCACTTTTACATATTAAAGCCTCATGAGGATCACTGGCCAGTAAGTCTATTTTCTCTGAAGAACCAGAATATTCATCTACCTCATTTAGAACGTCCAATACATCAGCTACTTTGGCATTTGATTCAGACTCCCCATCATGTGAGTCATCAGAACCTAACAGTTCATCACTTCTGGAAAACCACTCATTAACTTTCTGAATGCTGCTATTTAGTGTTATCCAAGGAACATCTTCAGTATCTCTAGGATTCTCTGAGCATGGCAGTTTCTGCTTATTCCATTCTTTTCTCTCACACAGGGGATCAGCATTCAGATCTACCTTTTTTTCTGTGCTGGGAGTCCGCCTATCATTACATGTTTCCTTACTTCCAGCCCATCTGTTATGTTGGCTCCTTGCTAAGCCAGGCTGTTTGCTTTTATTACAGAATTCAGCCTTTTCTACATTCATTCTGTCTTTAGTGAGTAATAAACTGCTGTTCTCATGCTGTAATGAGCTGGCATGAGTATTTGTGCCACATGGCTCCACATGCAAGTTTGAAACAGAACTACCCTGATACTTTTCTGGATGCCTCTCAGCTGCACGCTTCTCAGTGGTGTTCAAATCATTATTACTGGGTTGATGATGTTCAGTATTTGTTACATCCGTCTCAGAAAATTCACAAGCAGCTGAAAATATACAAAAATAACAAGGTACTCAAAAACTGAATTGTCATTAAAAAAATACATACTTCATACACCTTGGAGGTGGAAATCAACCAACTGGCTATATTAGAGAAACTAACCTCATAAACTACCAAGTATACTGAAGATGTAGCTCATACTCTTTCATTTAATTCCTATTTACCTAGATTATTTCCACTTAGGATCCATTAAATTTTTAATTTCAGAATTTTCCCTATGCAGAAACCACACCTATTTCTCTAACGTCTAAGAGTGAATTAAAAGCAGATTGGCCATCAGAAAACTGGTTCTGATGTACTCTAAAGATTACTGGCCATTAAGTCTACTTAATACTCTGTTCTATCTACAGACTTACCACTCCCTATATTTAAAAACCAGTAGGTAAAAGATGAAACACAAATACACCAATTAAAAGTAAAGGGCAGGCCAGGCACAGTGGCTCAAGCCTGTAACTGCAGCACTTTGGGAGGCTGAAGTGGGCAGACTGCTTGAGTCCAGGAGTTTGAGACCAGCCTCGGTAACATGGTGAAACCCCATCTCTATAAAACCACAAAAAATTAACCGGGTGTGGTGGCATGCGCCTGTAGTCCCAGCTACTCAGGAGGCTGAAGTGGGAGGATAGCTTGAGCCTTGGAGGTGGAGGTTGCAGTGAGCCAAGATTGCATCACTGCACTCCAGCCTGGGCAACAGAGTGAGACCCCATCTCAAAAAAAAACAAACAAACAAACAAAAAAAAAAACGAAAGGGCAACAATCAGTTACAGAAGGTCTTATTATAGGTACATTAGTCTAGTACCATTTAAATCTATCAGACCATACCACGACATTTGACAGAGAATGATACTCTAACTCTGCCAAGAGATTTTGTGGGTTGTAAAGGTCCCAAATGGTCTTCAGAATAATCTAATTACAGTACTGTATCTACCCACTCTCTTTTCAGTGCCTGTTAAGTTGGCAAACTTTGCCATTACCCTTTTTTGCAGAATCCAAACTGATTTCATCCCTGGTTCCTTGAGGGGTGATTTGTAACAATTCTTGATCTCCCACACTATAGGGAAAAGACAGAGTCCTAATAAGAAACACTAGTTACATGTATGCAGAACTGTCAAATGACCAAGATCAAACATTTTAGCTCTTTCGATTACAGAAAGCTGACCAATCTTATTTAGTTAGTGAAAGCTGCTCTCTCCTTTAGAAACTTCTAGTTGAAATGAAATGGTTGCTGGGCACGGTGGCTCAAGCCTGTAATTCCAGCACTTTGGGAGGCTGAGGCGGGTGGACCACTTGAGGTCATGAGTTCAAGACCAGCCTGGCCAACATGGTGAAACCCCATCTCTACTAAAAATACAAAAATTAGCCGGGTGTGGTGGCGCGCGCCTGTAGTCCCAGCTACTAGAGAGGCTGAGGCAGGAGTATGGCTTCAACCTGGGAGGCAGACGTTGCGGAGAGGTGAGATCACACCTCTGTACTCCAGCCTGGGCAACAGAGCAAGACTCTGTCTCAAAAAAAAAAAAAAAAAAGAGAGAAAGAAAGAAATGGAATGGTCAATTAACCGGGCGTGGTGGTGTATACCTGTAGTCCCAGCTACTCGTGAGATTGAGACAGGAGAATCGCTTGAACCAGGGAGTTGGAGATTGCAGTGAGCCGAGATGGCGCCACTACACTCCATCCTGGCAACAGGGCAAGACCCCGTCTCCAAAAAAAAAAAAAAAAAAACCTGGGTCAAGCAATAATTCCTAAGGAAGGTAGGTAACATAGTTGGGGTTGCTTGTAGTTTATTATATAACATACAGACAAAGCTTGAGAGATATGTGGAAATAAGGAACAGAGGAAAGAAAGAGTTGAAAATGAAGTCCTTGAACATTTTCATCAGTCACAATTACTGCTGTGTCAATATTACTGTATATGAGGAACTTAGAGAACAATCTGCTAGAAGCAAGCATGTGCAGAGTTCTACTGTTATCCTAAATTCCTTTGGACAGTGCTAATAACTAAATCCAACAAACAAAAAGGGTATTTCCTCCACTATAAAATGAGAGAACTAAACTAGATGATCTCTAAGGTTTCTTCCAATACCATGATTCTAGTCTGGAGAAACACCAGCCTACTTGAGGGAGGAAGGTGGGAAGAGGGAGAAATTCAGAAAGAAAGCAAACAAAAAACTGTGGGGTATGCTTAGTACCCGGATGATGAAAAAAATCTATACACCAAATCCCAAGTCGTGTGTTTACCTATATAACAAACTGCACATACATCCCTGAACCTAAAATAAAAGTTAAAATATTTTTAAAAAGAGAGAAACATCAATCCTTAATATTAACTAAATAGGAAAATACCAGCTTCATAGACAAAGGTTCTCTTTGACTCACCTGCAATAAGTTGCCTTATTAACGGTATCTTCAGAAGAATCAGATCCTAAAAAATTTCCCCCCAAAAAATAAATCAATAAAAGTTTTCTTAATTAAAAGGGTTAAAAAAATGTACTTGTTGAAAAACAGATATTCAACTAGAAATATTTACTGAGCATCTACTGTGGCAGGTACAATGCTAGTTAAGCTAGTATGTAATACAGAGAAGTGGTTAAAGGCATGGGCTTCGCCAGGCACAGTGGCTCTCACCTGTAATCCCAGCACTTGAGGAGGCCGAGATGGGTGGATTATTTGAGGTTAGGAGTTCAAGACCAGCCTGGCCAACAAAGTGAGACCCCCGTTTCTACTGAAAACAAAAACAAAAACAAAAAAAAAGCACAGGCTCTGACATCTAACTTCCTAGGTTTGAATCATGGCTCAGCCACTTACTAGGTTTAATACCTTGGAAAAATTTCATAACTTCTCTGTGCCTTAATTTTCTCATCTGTAAAATAAGTATAATAGGAACAATCTCAGAGGTCTGACAAGCATCTAATGAGTTATACAAGAAAAGCACAATAGTGCCTGGAATATAGTTAAGTGCTCCTAAATATCAACTACTATAACTATTTTTACAATGCCTGTTGTCTAGGAATTTATGATCATAAGGGGGGAAAACAGTAAGTGTTATGATAAATAGATGGTGGTGCCTGGGAGCTCAAAAGATGGCTATCCTTTTTAATTATAAATATATTCTAAAAGAAAATCCAATTTGAGAGCCCAGTTTGAATTCTGAGCTCAGCAGCTCTTTTTTTTTTTTTTTTGGAGGTCTTGCTCTGTCACCCAGGTTGGAGTGCAGTGGCATGATCATAGCTCACTACAGCCTCAAACTCCTGGGTTCAATGTATCCACTCACCTCTGCCTCCTGAGTAGCTGGGACTACAGATGCACACCACCACACCCAGCTAATTTAAAAAAGAAATTTTTTTGTAGAGATGAGGTCTTGCTATGTTGCCCAGGCTGGTCTCAAACTCCTGGCTTCAAGCAATCCTCTGCCACTGCTGAGATTACAGATGTGAGCTACTATGCTGGCCTCAACTTTTCTTTTTATAAGCTTAAAAAAATTTATTATTTTTAAAAATTATTATTTTTTTGAGATGCAGTCTCACTCTATTGCCCAGGCTGGAGTGCAGTGGTGTAGTGTTGGCTCATTGTAACCTCCGCCTCCCTGGTTCAAGCGATTCTCCTGCCTCAGCCTCCCAAGTAGCTGGGATTACAAGCATGTGCTACCACACCCAGCTAATTTTTTTTTTTTTTTGTATTTTTAGTAAAGAGGGGTTTCACCAGGTTATCCAGGCTGGTCTCGAACTCTGACCTCAGGTGATCTACCTGCCTCAGCCTCCCAAAGTATTGGGATTACAGGCATGAGCCACCGCACCGGCCAAAAATGTATTATTATTTTAAAAATAGAGACAGGGTTCCCCTATGTTGGCCAGGCTGGTCTTAAACTCGTGGACTCAACCAATCCTTCTGCCTCGGTCTTCCAAAGCGTTAGGATTACAGGCACGAGCCATCCTGCCCAGCCAAGATTCAGCTCTTTTTTTTTTTTTTTGAGATGGAGTTTCACTCTTGTTGCCTAGGCTGGAGTGCAATGGTGCGATCTTGGCTCACTGCAACCTCTGCTTCCTGGGTTCAAGCGATTCTCCTGCCTCAGCCTCCTGAGTAGCTGGGATTACAGGCATAAGCCACCACCCCGGCTAATTTTTTTTTTTTTTTTTTTAGTAGAGATGGGGTTTCTCCATGTTGGTCAGGCTGGTCTTGAACTCCCGACCTCAGGTGATCCGCCCACCTCGGCCTCCCAAAGTGCTGGGATTACAGGCGTGAGCCACTGCGCCTGGCAATTCAGCTCTTCTTAAAAGGCTTCCTCATCTAGTACAATTTATCTTGGAACTAAATACTGTAGCAATCCATCATGTTTTTTCTTATTGCTACTCTCCATCTTTCCAAAACATATTTACACATATTTAAAACCAGATATTCTTTCTTTTGCTCTCTTTTTTTTTTTTAGATGGAGTTTCGCTATTTTTGCCCAGGCTGGAGTGCAATGGTGCGATCTCGGTTCACCGCAACCTCCACCTCCCGGGTTCAAGTGATTCTCCTGCCTCAGCCTCCCGAGTAGCTGGGATTACAGTTATGTGCCACCACACCTGGCTAATTTTTTATTTTTTGGTACAGACAGAGTTTCTCCATGTTGGCTAGGCTGGTCTCGAACTCCCGACCTCAGGTGATCCACCCACTTTGGCCTCCCAAAGTGCTGGGATTACAGGTGTGAGCCACCATGCCTGGCCTCTTTTGCTCCCTTTTTAAAGTAAGATTCTTCAAGGTGGGAACTGCGTCTTTTACATTTTTTATAACTCACCATAGGGCTCATAAAATTCACTTCCCAAAGCTGCCTACCACAAATACAAATTATGACCAAGATTTTTGGCAAAACTATAAGATAAGGAATCCAGCAATTATTATTAAATACTTAAAAAACCTGAGACCCTTACCCAATTCAATGTAGACAGACGTCTTTTGAGGTTGTATCCGCTGCTTTGTCCTCAGAGTTCTCACAGTTCCAAGGTTAGAGAGTTGGACACTGAGACTGGTTTCCTGCTAAACAGTATGGTAAAGAACAGTCAAGCAATTGTTGGCCAGTTCTGTGCTTTTCCTCCTGAAGAGAAACTTGACACCATGGACAAAATAAATTGACCATCATCAGTCAGCTAACATGTATGATGCCTGGAAAAAATGCCCAGGAATTTACACACTAAAATGTCTGGGGCTGGGAGCGGTAGCTCATGCCTATAATCCCAGCACTTTGGGAGGCTGGAGCAGGACTGCTTGAGGCCAGGAGTTCAAGACCAGCATAAGCAACAGAGTGAGACCCAGTCTCTACAAAATAATAGTAGTAGTAATAATAAAATGTGTGGGATATGTGTGATTTGAATTTTTTTTTCTGTTGTCTTAAATTTTTCAAACCTGATTATGTATTATTTGTGTAATTTTTGAAGTATTAATATAGCATATTTTGAAGCTGATACTTGATATACATTCCAATCACATCTGATAACTTTTTTTTTTGTTTTGGGGGGTGTACAGAGTCCTGCTCTGTCACCCAGGCTGGAGTGCAGTGGCGCAATCTCAGCTCACTGCAACCTCCGCCTCCTAAGTTCAAGAGATTCTCCTGCCTCAGCCTCCTGAGTAGCTGGGTCTACAAGCGTGTGCAACTATGCCTGGCTAATTTGTGTGTGTGTGTGTATATATATATACATATATATGTGTGTGTGTGTGTATATATATATATAACATATATATAACATATATATATTATATATATATAACATATATATAACATATATATATGTTATATATATATAACATATATATAACATATATATATATATATATATAATATATATATATATATATATATATGTAATCCCAGCACTTTGGGATATATGTGTATATATGTTTTTTTTTTTTGAGACAGAATCTTGCTCTGTTGCCAGGCTAGAGTGCAGTGGCGTGATCTCGGCACACTGCAACCTCCACCTCCCTGGTTCAGTTGATTCTCCTGCCTCAGCCTCCCGAGTAGCTGGGACTACAGGCGTACACCACCACGCCTAGTTAATTTTTGTATTTTTAGTAGAGACAGGTTTCGCCATGTTGGCCAGGCTGGTCTCACACTCCTGACCTCAGGTGATCTGCCTGCCTCGGCCTCCCAAAGTGCTGGGATTACAGCCATGAGCCACCGTGCCTGGCCAATAACATTTTTAAAAAGGATAAATGATGACAATAAAACCCCAGCACTCCTAAGAACATTTAGTATAGGAACGAGTATTTAAAAGCCCAACATTACTTTTTTTTTCCTTCCTTTTTAGCTCTATATCTTTTGAAAAATGAATGCTGGTACTGTGAGAACTACTTTTATTTTATTTGTATTTTTTTAGACAGAGTCTTGTTCTGTTGCCCAGGCTGGAGCGTGGTGGCGTGATCTCGGTTCACTGCAACCTCTGTCTCCTGGGTTCAAGTGATCCTCCCACCTCAGCCTCCCAAGGAGCTGGGACTACATGCGCACGCCACCATGCCTGGCTAATTTTTGTATTTTTTGTAGCGATGGGGTTTCACCACATTGCCTAGGCTGGTCTTGAACTCTAGGACTCGAGATCCACCCGCCTTGGCCTCCCAAAGTGCTGGGATTACAGGCAAGAGCCACTGCGCCCAGCTAGAACAATTACTTTTTTTTCTTTTTTGAGACAGAGTCTCACTCTACGGCCCAGGCTGGAGTGCAGTGGCGCGATCTTGGCTCGCTGCAACCTCCGCGTCCTAGGTTCAAGCAATTCTTGTGCCTCCGCCTCCCGAGTAGCTGGGATTACAGGTACGTGCCACCACACCCAGCTAATTTTTGTATTTTTAGTAGAGATGGGTTTCACCATGTTGGCCAGGCTGGTCTCAAACTCCTGACCTCAAATTATCTGCCTGCCTCAGCCTCCCGAAGTGCTGGGATTACAGGTGCAAGCTACTACGCCCAGCCCCAGAATGATTACTTTTTAAGATCTCCATCATTCATGCACATATAAGTAACAACAGAGCAAATCACTACATTTTCTTTAACAATTACACCTTTTAAGTTCAAGTAATTTTCCCTTTTTTTAAAAGATAGGGTCTCAGTCACCTGCGCTGGAGTCCAGTGGCACAGTCATAGCTCAACTGCAGCCTTGACTCTCTATGTTAAAGCAATGCTCCAGCCTCAGCCTCCCAAGTAGCTAGGACCACAGGTGCATACCACCACGCCCAGCTAAGTTTTTTTGTTTTTTTTTTGAGACAGAGTCTCACTCTGTCGCCCAGGCTGGATCGCAGTGGCGGGATCTCGGCTCACTGCAAGCTCCACCTCCCGGGTTCATGCTATTCTCCTGCCTCAGCCTCCCGAGTAGCTGGGACTACAGGAGTCCGCCATCACGCTCAGCTAATTTTTCTGTGTTTTTAGTAGAGACGGGCTTTCACCATGTGAGCCAGGATAGTCTTGATCTCCACACCTCGTGATCCACTTGACTCGGCCTCCCAAAGTGCTGGGATTACAGGCGTGAAGCTTTTTTTTTTTTTTTTTTGAGACGGAGTCTCGCTCTGTCGCCAGGCTGGAGTGCAGTGGCGCAATCTCGGCTCACTGCAACCTCCGACTCTCAGGTTCAAGTGATTCTCCATCCTCAGCCTCTGGAGTAGCTGGGATTACAGGCACGTGCCACCACACCCAGCTAATTTTTGTATTTTTAGTAGAGACCGGGTTTCACCATGTTGGCCAGGGTGGTCTCAATCTCCTGACCTCATGATCCACTGGCCTCAGCCTCCCAAGGTGCTGGGATTGCAGGTGTTAGCCGCCGCACCCAGCCAGTTCTTTTTTTTTTTGCAACTAGATCTTGCTTTGCCGCCCACGCTGAAGTGCAGTGGAGTGATCATAGCTCACTGTAGTCTACATCTCCTGGACTCAAGTGATCCTTCTGTCTCAGCTTCCCAAGTAGCTGGGACTACAGGCACACACCACCATGCCCAGATAATTTAAAAAAACTTTTAATATAGACAAGGACTTGCTATGTTGCCCAAACTGGTCTTGAACTCCTGAGCTCAGGCAATCCTCAAGCCTCCTAGTGCTGGAATTACAGGCGTGAGCCACGGCACCCAGCTACTTTTTTTTTTTTTTAATTGCAGAGACAGTGTCTCACTGTGTTGCCCAAGCTGGGCTCAAAGGACCTCCTACCTCAGCCTCCCAAAGGGTTGGGATTATAGGCATGAGCCATGGCACCCAGCTGAAGTAATTTCCAAATGCTTAAAAATATCAGTGACCTTATGGCTATTTTAGATAAGCATCACAGAGCAGATAAAGCTCCAAAGCAAGGAAGGGCCTATAAGAGCTCTCTTTTTTGGCCGGGCTTGGTGGCTCACGCCTGTAATCCCAGCACTCTGGGAGGCCAAGGAGGGTGGATCACCTGAGGTCAGGAGTTCGAGACCAGCCTGACCAATATGGTGAAACCCCGACTCTACTAAAATTACAAAAATTAGCCAGGTCTGGTGTCGTACCCCTGTAGTCCCAACTACTCAGGAGGCTGAGGCAGGAGAATCACTTGAACCTGGGAGGCGGAGGTTGCAGTGAGCTGACATCGTGTCACTGCGCTCCAGCCTGGGCGACAGAGCGAGACTCTGTCTCAAAAAAAAAAAAAAAAAAGAAATCTGTCTTTTTGGTGTATCTGATGGGGATCTTGCTATGTTGCCTGGGCTGGTCTCAAACCTGGACTCAAGTGATCCTCCCATTTCAGCCTCCTAAGTAGCTGGGATTATAGGTACATTCACCTCACCTGGCTGTAAGGTCTCTCTCTTGATTATATCAGGTACCCTGACCTTCTCTGAACTCTAACTGATTAGAACACTTGTCTAACCACTTAATATACCATCTTTCCTTCTTCACTAACTTTTTATATAAATCTATGAGCATCTAGCACATTCACTAACATATTCACAATGCTCAATAAAGAGATGTTGCCAGAATAAATGAAAATGGTTTTACCGGCCGGGCACAGTGGCTCACACCTGTAATCCCAGCAATTTGGGGAGCCGAGGTGGGTGGATCACCTGAGGTTAGGAGTTCGAGACCAGCCTGGCCAACATGATGAAACCCCGTCTCTACTAAAAATACAAAAATTAGCCTGGCATGGTGGCGCGTGCCTGTAATCCCAGCTACTAAGGGGGCTAAGGCAGGAGGACTGCTTCTAGCCTGGGCCACAGAGCAAGACTCCATCTCAAAAAAAAAAAAGAAAAAAAAAAGAAAAGAAGAAGAAGAAGAAGAAGAAAACAAATGGTTTTACCAAGGAAGGATTTTCGGGTTCACTCTGTAGAAGTCTTTTGGCACGGTTTCTGTAGCCCATACTTTGGATGATAGAAACTTCATCTTTTAGATGTTCAGGAGAGTTATTTTCCTTTTTTGCAAAATTATAGCTGTTTGCATCTGTAAAATACAAGGGAAAACATTATGTTTGCAGTTAGAGAAAAATGTATGAATTATAATCAAAGAAACCAAGAGAAACCCTATGTATGCTCTTTGTTGTGTTAAGACAATGCATTAAGGTTACCTGTGATTTTTTTTAAAAATCAAATTTTAAAAAATCAACTGGAAATTTTACTCCTAGGAAACAAAAACAAATACACAGACCATCAAAGTTATTTAGAGTCCTTGTTTTCTACCTTAACACTAAGAAATTTGCCTATCAATACTGTATTTCACTAAAGCTAAGACACCAACAATGTAAGTTGCACTATTATTTTCTGTATCACTAAGAAAGAAAGCACACAAATTAAACAAATGACACACCCTCAATAGTAAAATGTTCCCAATTTCAGAGATGTTAAGATGTGAAAAATGTGCACCTTACGATTGATAAAATAAGGTGTGAGACCAGTGGGAGTAATTTTTTAAAAATAGATTACAGATACAGAACTAAAATTAACCTAGACTAAAAGGTCTTATCACCACGTCATAGAAAGTAATTGTGCAAACTTCCTGAGTTTTCATGGACAGCACTTGAGTGTCATTCTTGGGATATTCAACACTTACACTCCAAACCTGTGTCAAGCTGAAAAGCACAAATGATTTTCAATAGCTCTTCAACAAGTTGACTAAATCTCGTACTTTCTTGTAGGCTCCTGAAATTAAATTGTTTGAGAAACACACTCAGCAAGTGATTATCAACCTTTTAAGGACACTAAAATAAGAAAAGACATGTAAACAAATAAAAATAAGATGCAGCAACAGTAGAAAACCTCTATAATCAATACATCATTGACATCTGTATAAACCGTGTGATGGCAGTGATTTAGTAACTTTTTGTCATTCATTTAAGCCTACCAAATGCCTAAAATTATCTGATATAATACTGCCCTAAATCCACAGCAGATATAATGCATTGCATAGAAAACTAGAGTACTTTTTTTTTTGTTTAATTTAGAGACAGGGTCTTGCTCTATTGCCCAGGCTAGCATGCAGTGCCACAATCATAGCTCACTGCAGCCTCAGACTTCTGTACTCAAGCTATCCTCCCACTATAGCCTCCCAAGTAGCTAGGACTATGGGCATATGCCACCATGTACATTTATTTATTTATTTTGTTGGTAGTGATGGGGTCTCACTATGTTGCCCAGGCTGATTTCAAACTCCTGGCCTCAAGCAATCATCCCACCTCAGCCTCCTAGAGTGCTAGGGTTATAGGCATGAGCAATCACACCCTGCTGAGCTTACTGTTCTTAACATCTGAACCCTGCCCAATCCCTCACTTAGTTCTGCCTCTCAAGGATTTCTGTCAAATTATGATTATACTTCTTTGAAAACACATAGATAACAATGTCCAAAGGGAGATTTGGGTTTAGTAAAGTGGAATTAAAGCACAATTCATTCATTCCTTTAAGCATCTGAGTGCCTACTATGTACCAAACTTAGGAAAAACAGTGTTGAGACAGACAAAATTACTACTCTCATAGAATTTACATTGTAGCAGAAGAGATACACAATATATAAATACATTGTGTTTGTGTAAATAATTAGATAGAAATAAACACACACCTGTGAACCCCAGCACTTTGGGAGGCCGAGGTGGGCAGATCACCTGAGCTCAGGAGTTACCAGCCTGGGCAACATGGTAAAACCTCATCTCTACAAAAAATACAAAAATTGGCCGGGCATGGTAGCGTGTGCCTGTAGTCCCAGCTATTTGGGAGGCTAAGGCAGGAAGAGGCTGGGAGACAGAGGCTACAGTGAGCCGAGATCACGCCACTGCACTCCAGCCTCAGTGACAGAGCAGGACCCTGTCTTAAAAAAAAAAAAAAAAAGAAAAGGAAACACAATCAAAAATATAAAAACAAGATTAACAGACAATGGGGGCACGGCGATACAGCCCTACTTTACATAAGTCTGCAAGTTTTTACACTAGAAGCATTAGAGAAAGGCAGTAAGTTTCTAATACCTGTATAAGGCAGATGTCCCATAAAACTTTCAGGAAAATAACTTTGGAAATAATTTACTGTGTGCTAAAAACTCTTTTATAAATTTTTCTGATGAATGGTTTTATAGGAACGCTATGTTATTAAATAATTTCTACTTTTTCCTACTGTGGTTGCTTCCAACCTAGCATCATTACCAAATTATATACCTTTTGGTTATATCATTCTTACATAAAGGACACTGTGAAGGCCCTTTCTTCTGGTTGAGAAGTTTCAGCATGCAAAATCTATAAATTATAAAGAAAGAAAGAACAATTTAATTTACTTCCTTTTGTAGAAAGAATACTCAAAAGGCAAATAGCCATGAAAAGATAATCTCACAACTGCCCTTAAGAGCCATTTAAAAAGTAATGGCAGGTGAATTACAAGCAATAGTTTCCTAATTGTTTTTGGATGCTGCATAAGCAAAAACCTAAACTACATAAGCAATGATCTATGAAAACTGAACTTACATGCATATGGCTTACTGTTATGATCACATAAAACTTAATAAAAGTTAATATGGCATATTTAATGATATATTCATAATTATTTCATGCTGCATAATCAAATATAAACGGTAAGTAGTTCATGTAAGATGCTTATAATTAGTTTAAAATCTCAACACCTCACCACAAAGCTATAGTAATCAAGAAAGTGTGGTAATAGCATAAGAATAGACACATACATCAATAAAATGGAATTGACAGTACAGAAATAAACTCATACATACATCTGTGATCAAGCGATTTTCAACAATAATAAATACCAAGACAATTTTTTTTTTTTTTTTTTTTGAGACGGAGTCTCGCTCTGTCTCCCAGGCTGGAGTGCAGTGGCACGATCTCGGCTCACTGCAAGCTCCACCTCCTGGGTTCACGCCATTCTCCTGCCTCAGCCTCCCGAGCAGCTGGGACTACAGGCGCCCAGCACCATGCCCGGCTAATTTTTTTATTTTTAGTAGAGACGGGGTTTCACCATGTTAGCCAGGATGGTCTCCATCTCCTGACCTCGTGATCTGCCCGCCTCTGCCTCCCAAAGTGCTGGGATTACAGGTGTGAGCCACCATGCCTGGCCGACGATTTTTATTTTCTTAATTTTTTTTTTTTTTTTTTGAGACAGACTCACTCTATCACCCAGGCTGGAGGGTAGTGACACAATCTCAGCTCACTACAACCTCCACCTCCTAGGCTCAAGCAATTCTCGTGCCTCAGCCTCCCGAGTAGCTGGGATTACAGACATGCACCACCATACCCAGCTAATTTTTTGTATTTTTAGTTTCACCATGTTGGCTAGTCTTGAACTCCTGGCCTCAAATTGATCCATCTGCCTTGGCCTTCCAGAGTGCTGGGATTACAGGCATGAGCCACCGTGCCCAGGCCAAAGATGATTAAATGGGAAAATAATACTTTTTGTGTTTTTAACAAACAGTGTTGAGACAAAAGTATAACCACATGTAAAAGAATGAAATTATACTCCTATCTCACACCAAATAACAAAAGTTAACTCAAAGTGGATCATAGACCAGAAGTAGAGAGAGCAATGGTGATGATAATTAAAAGCAGCGATTCACTCATACAACCAATATTTACTATGTCTAGTACTATTCTAGATGGAGGGGATTCAATAGAAAAGCAAAATAAGATCCTGCAAAATAAAACATAAAGGACATAATATACTGGTGAAGGGGGTGACTAGGTAGGGAGTAAATAGCAGACACTGACAATGAAGAGACCCAGGAAAGAAAAGATTAAGGGGCTAAAAAAAAAGTCACTAGGGCTGTGCACGGTGGTCCACACCTGTAATCCCAGCACTTGCGGGGTGGGTGAATCACTTGAGGCCAGGAGTTCAAGACCAGCCTGGCCAACATGGTGAAACCCTGTCTCTACTAAATATTCAAAAATTAGCTGGGTGTGGTGGTGGTGCACTGTAGTCCCAGTTACTCGGGAGGCTGAGGCATGAGAATAAGTTGAACCTGTGAGGCGGGGGTTACAGTGAGCCAATATTGCACCATTGCATTCCAGCCTGGGCAACAGAGTGAGATTGTGCCAAAAAAAAAAAAAAGGCATTGGGAATTGTGAGAAAAGACACTTAGAGAATATTTTTTACTAGCCAGGTAATTTAACATTTATTACCCTCTCTTGGCCGGGTGCAGTGGCTCATGTCTGCAATCCCAGGAGGCTGAGGCAGGCAGATCACTTGAGGCCTGGAGTTTGAGACCAGCCTGGCTAACATGGTGAAACCCTGTCTCTACTAAAAATACAACAAAATTAGCCAGGCGTGGTGGGCACACGCCTGAGTCCCAGCTACTTGGGAGGCTGAGGCATGAGAATCACTGGAACCCAGGATGGCAGAGGTTGCAATGAGCTGAGAAGAGTGCCACTGCACTCCACCCTGGGCAACAGAGGAAGACTCTGTCTCAAAAAAAAAAAAAAAAAAAAAAAAAAGGCCAGGAGCGGTGGCTCACGCCTGTAATCCCAACACTTTGGGAGAGGTCAGGAGTTCAAGACCAGCCTGACCAACACGGAGAAACCCTGTCTCTACTAAAAATACAAAAATTAGCCGGGCATGGTGGCATATGCCTGTAATCCTGGCTACTCAGGAGGCTGAGGCAGGAGAATCTCTTGAACCCGGGAGGCGGAGGTTGCAGTAAACTGAGATCGCGCCATTGCACTCCAGCCTGGGCAACAAGAGCGAAACTCCATCTCAAAAACAAAACAAAACAAAACAAAAAAACCCCAACTATATCTATATCTCTATCTATCTACCTACCTATCTATCTGTCTACAGTCTTGAACTCCCGACCTCAAGTGATCGCCTGCTTCAGCCTCCCAAAGTGCTGGGATTACAGGTGTGAGCCATTGCGCTGGGCTACTTTCTATCTTTATTTTTGTACAGATGTGGTTTCACTATATTGCCCAGTCTGGTCTCGAACTCCTGACCTCAAGTGATCCTCCTGCCTTGGCATCCCAACGTGCTGGGATTACAGGCATGAGCCATCAAGCCTGGCCTTATCTTCATTTTTATAGAGTAGAGGCTTGTCCCAGATCACACAGTAATTAAGCAATGAAGGTTATATTGGATCCAGAATTGGATTGTAGCAAAGCCCACAATCTTCCTTTTTTCTTTTTTGACATGGAAACTAAGTCTGGAGAGAGGCACCCACAATCTTCCTACCAGAGAAAGTGAATGTAGGTAGGTAAGGTCAAGGAGACTTGGGTCCTTCTTCGCCGATATAGATGCTTCAAGTACCATATTGCACTCAACAAAACAATGACTCTATAGTTTGGAAGATGAGGCTGTCAAAAAGCTACCTCCACTGTACATAAGTACCTTTAAAACTCAGAATAGAGGCTCCCACTCCTTCAGAATCTACAAATACTACATATACTCTAGTATAATGGATCAAGAAGGCATCAAGCATTACTCCAGCAAATAGTACAATTGAACAATTCAGAGCAGGGGTAGGGAGGAAATTCCCTTATGATAGTACTGCAGAATATAGTACAGTAGAGTGACAAGCTAAGCTGTCTCGTGCTGTAGTCTATACAATTATATAAATAATTCAGTGGAACTAGATACGCAAAAATCAACCAAGATAAGGATTCGAATCTTTTTTTTTTTTTTTAGACGGAGTCTCGCTCTGTCTCTCAGGCTGGAGTGCAGTGGCACAATCTCTGCTCACTGCAAGCTCTGCCTCCTGGGTTCACGCCATTCTCCTGCCTCAGCCTCCTGAGTAGCTGGGACTACAGGTGCCCGCTACCACGCCTGGCTAACTTTTTGTAATTTTAGTAGAGGCGGGGTTTCACCATGTTAGCCAGGATGGTCTCGATCTCCTGACCTCGTGATGTGCCCATCTCAGCCTCCCAAAGTGCTGGGATTACAGGCGTGAGCCACCGCACCCGGCCTCGAATCTTTCTTTATGCTAGAAAAAGAATACATGTATAAAGGTTGTTAACTAAACTTAAAAGAAAATGAACTTGTATATGACTTGAAAAGACAGAGCTAACTAAAATACTGGCCAGGCATGATGACTCACACCTGTAATCCTAGCACTTTGGGATGCCTAGGTGGGCAGACGGGTTAAGCCCAAAGTTCAAGACCAGCCTGGGAAACATGGCGAAACCCCGTCTCTACAGAAAACACAAAATTTAGCTGGATATGGTGGTGTGCACTTACAGTCCCAGCTACTTGGGAGACTGAGGTGATAGGATCGCTTGAGCCTAGGAGGTCAAGGCAACAGTAAGCCTCATGATCGCACCACTGTACTCCAGCTGGGACAACAGAGTAAGACCCTGTCTCAAAAAAAAAAAAAAAAAGTAGCTGTTGAAAAATTTAAGTTACATTTATTGCTCACATTCTATCTCTTTGAACAATGTGGTTCTAGATCTTCAAAAAAGTATTACAGGCTGGGTGCGGTGGCTCATGCCTATAATCCCACCATTTTGGGAGGTGGAGGTGGGCGGATCACTTGAGGTCAGCTCAAGACCAGCTTGGTCAACATGGTGAAACATGGTCTCTACTAAAATAAAAGGCTGGGCGTGGTGGCTAATGCCTGTAATCTCAGCACTTTGGGAGGCTGAGGTGGGCGGATCACCTGAGGTCAGGAGTTCGAGATCAGCCTTGTCAACATGGTGAAACCCTGTCTCTACTAAAAATACAAAAATTAGCCATGCATGGTGGTGCACGCCTGTAATCCCAGCTACTTGGGAGGCTGAGGCAGGAGAATCACTTGAACCAGAGAGGCAGAGGCTGCAGTGAGCCGAGATTGTACCACTGCACTCCAGCCTGGGCAACAGAACAAGACTCCATCTCAAAAAAAAAAAAAAAAGTATTACACATTGCATTTTTTTGTTTGGAAAGTTCAAACTAATGCATGACTGCCTTAAGAAATATTTTCTAGATTGGTATTATTATCTTTTTTTATAGGCTTCATAAAAGATTTCAGAACTGGCTGGGCAAGGTGGCTCATGCCTGTAATCCTGGCACTGTGGGAGGCCAAGGCGAGCAGATCACCTGAGGTCAGGAGTTTTGGACCAGCCTGGCCAACATAGTGAAACCCCGTCTCTACTAAAAATACAAAAATTAGCCAGGTGTGGTGGCACATGCCTGTAGTCCCAGCTACTCGGGAGGCTGAGGCAGGAGATTTGCTTGAACCCAGGAGATGGAGGTGGCAGTGAGCTGAGATCATGCCACTGCACTCCAGTCTGGGCAACACAGTGAGACTCCGTCTCAAAACAAAACAAAAAAAAACAGCCGGGCGTGGTGGCTCACACTTGTAATCCCAGAACTTAGGGAGGCCAAGGCGGGCAGATCACGAGGTCAGGAGATCGAGACCATCCTGGCTAACACGGTGAAACCCTTTCTCTACTAAAAATACAAAAAAATTAGCTGGGCGTGGTGGCAGGCGTCTGTAGTCCCAGCTACTTGGGAGGCTGAGGCAGGAGAATGGTGTGAACCCGGGAGGTGGAGCTTGCAGTGAGCCGAGACTGCACCACCGCACTCCAGCCTGGGCGACAGAGCGAGACTCCGTCTCAAAACAAAACAAACAAAAACAAACAAACAAACAAACAAAAATAAAAAAAAGATTTCAGAACTTTAGGCTTGCTTGGGTCAATAAAGTTGTTTTATTTTTAGCAATTAGAGTTTATCCGTAGAAAATACAATTAATACAACAAAAGCATGGGGGTATCGCTCCCAGGCTCCCAGCTTTCTCATCATATAGATCAAAGTGTTATTCAGATTATATTGATATTACAGAAGAGATTTCATGAAAAAGTCGATCTATCACATGGGCATTATACTGGACTTTTTTTTTTTTTGAGACGGAATCTTGCTCTGTCGCCCAGGCTAGAGTACAGTGGCACGATCTCAACTCACTGCAGCCTCTGCCTCCTGGGTTCAAGAGGTTCCTCTGCCTCAGCCTCCTGAGTAGCTGGGACTACAGGCATGTGCCCCCATACCCAGCTAATTTTTGTATTTTTAGTAGAGATGGTGTTACCATATTGGCCAGGCTGGTCTCGAACTCCTGACCTCGTGATCCGCCCACCTCAGCCTCCCAAAGTGCTGGGATTACAGGCGTGAGCCACCACACCCGGCTTTGGACTTTTAATTCTAATATAACATTCAAAACACAATTTAAAATATGGCTGGCCCATCTCTACAAGAAACTTAAAAATTAGCTGGGCAAATGCCATGTACCTGTAGTCCTAGCTACTTGAGGGGCTGAGATGAGAGATTGCTTGAACCCAGATTGCAAGGTAAAAGTGAACTATGATCACACCACTGAACTCCAGCCTGGGTGTCAGAGGGAGACACTGTCTCAAAGAAACAAACAAAAATATATATGTGTCACACACACACATATATATAACATATTTATATGTATACACACACATATATCTTTATGACTGGTTCTTTCCTGACTATCACAATCCTGACTATCACAAGCTTGAAACCAAGCTTCTCACTCTTCTCCAGTTGCCAACTCTAATCCTCTCAATCTCAACAGCTGTTTTTTGTTGTTTTTTTTTTTTGAGACAGTTTTCACTCTTGTCGCCCAGGCTGGAGTGCAATGGCGCAATCTCGGCTCACTGCAACCTCCGCCTCCCAGGTTCAAGTGATTCTCCTGCCTCAGCCTCCCAAGTAACTGGGATTACAGGCATGCGCCTCCACGCCCGTCTAATTTTGTATTTTTAGTAGAGATGGGGTTTCTCTATGTTGGTCAGGCTGGTCTTGAGCTCCTGACCTCAGGTGATCCACCTGCCTTGGGCTCCAAAAGTGCTAGGATTAGAGGCGTGAGCCACCGTGCCCGGCCTCAACAGCTGTCTTTACCTCCAACTTCACTGGGCTCAAAGCACCTCAGCATCTTCCTGTAGAATTACTCTCCTTTTCCTTCATTACTGTTTATGAGTAATAATCAACTCTTTCTTACATCCTTTTTCTATTTCCAATCCCTTCTGCCTCCTCTTGGACCTTCTCTTTCTTGCAAATGGCTTCCCATCTTTGAGGGCTTCTTCCTTTTCTAACACAACTCCTATACACATATGCAAAGTTAGCTTATTTTTCCTGGATGTATTTTCTTTTCTTTTCTTTTTTTTCAGACAGAGTCTCACTCTGTTGTCAGGCTGGAGTGCATTGGCATGATCTCGGCTCAGGGCAACCTCTGCCTCCCAGGTTCAAGTGATACCCCTGCCGCAGCCTACCAAGTAGCTGGGACTACAGGTACGTGCCACCATGCCAGGCTAGTTTTTTGTGTGTTTTAGTAGAGACAGTGTTTCGCCATTTTGGCCAGGATGGTCTTAATTTCCTGACCTCGTGATCCGCCCACCTCGACCTCCCAAAGTGCTGGTATTATAGGCGTGAGCCACCGCGCCCGTCCTCTATTTTCTTTTATTTGTACATTTGCTCGTATTATTATCTCTGCCTATAAGCCTATAATTTCCTTCTTCCACAAGTTCTCAAAGCAACTATATTCATAACTTAATCTCTCTTTTTTTGTTAAGAGACAGGGTCAGCCAGGCGCGGTGGCTTACACCTGTAATCCCAACACTTTTTAAGGCCAAGGTAGCTGAAGTCAGGAGTTTGAGAGCAGCCTGGCCAACATGGTGAAAACCCTGTCTCGACTAAAAATACAAAAATTAGCTGGGTGTGGTGGCAGATGCCTGTAATCCCAGCTACTCAAGAGGCTGAGGCAGGAGAATCGCTTGAACCCAGGAGGTGGAGGTTGCAGTGAGCCGAGATCACACCACTGCACTCCAGCCTGGGCAATAGAGTGAAACACCATCTCAAAAAAAAAAAAAGACAGGGTCTCACTCTGTCATCTAGGCTGGAGTGCAGTGGTGTGATCATAGCTCACTACAGCTTCGAACTCCTGGCCTTAAGTGATCTTCCTGCCTTGGCCTCCCAAAGTGCTGGGGTTATGGGCAGGAGCTACCACACTGGGCCCTTGAGTCCCTGTAATAATAGTATAGTATGTTCAGCATTTGTTACTCAAGCTGACAAGAAAACATACAGTTCATTCCAGAAAGATTCTCATCCAGATAAATTGAAAGCCCCAGGGCTTTAAAGGTTAATCTTTAGCTCTCTGTAGTAAATACTGGGACTTTTTTTTTTTTTTTTGAGTCTCCCTCTTGTCGCCCAGGCTGGAATGCAGTGGCATGATCTTAGCTCACTCAGATGAAAATTATGGACTATCTTCCCAGAAAAATGTACATGGCCATAGTTTTGAATACAATTTAAATATAATTCTAGGAAATTCATAAAGACTATTCATAAACCCCAAGTTAAGAACTCTGGAATTTAAAAATTCCTCAAAGGATACATAAGAAATTGATCATTGTGGTTGTCTGGGGAGGGAACAGGGAGGCAGGGGTTGTAGGGTAAGAGGGAAGTATACTTTGCATCATATACCTTTTTGTGCTAATAAACTTTTTACCAAGTACATAGTTTGTACCTGGTACCAGGTTATGTACCAGGTACATAAATACTTAAAAACAAATTAGTTGACATTTAAGGTAAGATGTGAGCCATAGCTTAACATAAAGAAAAGGAGAAAGCCCACTTGTTCTACTAAATTACCTACTCTACTTTTTCTGAAATTCTTTTATTAAGAAACAAACATTTTCATTTCAAAAGACAAGATCATCAAATACGTAAATATAACTTGAATCACTGCTATAAATGAATTTTGGCCTAAATAGAAACTGGTATCAGGTCCTTTCCTGTCTTCACAATGATTACAAAGCGGGCAAACACTGACCCTTAGAAGGGGGAATGCATAAGGATATGCAGAAATGAACAGAAAGGAGAAACTGGGAAGGCTCAAACACAATGTGCTTATTTCAAAACTGCTTGCAGTTTGCTTTCACTGATGGACACAAAAAATACAAAACACTGTTCAAAATGATGTTACATCCTAATAGATAATATATGTCAGTCGGGTGTGGTGGCTCACGCCTGTAATCCCAGAACTTTGGGAGGCCGAGGCAGGTGGATCACAAGGTCAGGAGTTCGAGACCAGCCTGGCCAATATGGTGAAACCTTATCTCTACTAAAAGTACAAAAATTAGCCAAGCATGGTGGCGGGTGCCTGTAGTCCCAGCTACCTGGGAGGCTGAGGTAGAAGAATCGCTTGAACTCGGGGGGCGGAGGTTGCAGTGAGCCAAGATCATGCCACTGCACTCCAGCCTGGGCGACAGAGCGAGACTTTGTCTCAAAAAAAAAAAAAAAGATAATATATGTCAAAACTTTACCAGGAACTATGATTACAACCAACTTTTGATAACTATATACTCTCTGAGAAAGAATGAAATGGAGTTGGATTTTTCGTTCTCACTTAATTGAAGAAAGTAAAGCTTCTATAAAGTTAGGTGTTTCCTGGGTTATGAAGGACAAAAACAAAAGCTAATAATGGAGCCACATAACACATTCAAACTTACTTGCAAAATATGTGGTCACACTTTGTGGAGACAGGTTCCTTGATCAACTCCAGACTAGCAGGGTAGGGGGGGAGAAAAAGAAAATAAATGAGGCTCAATAATTTATTTAAAAATAAAGCTATTCTTAGTGAATAAGTTCAACTTTGAGCTGTTATGACTGAGTCAACATAAGGCCTCAAGTTCGTTCAATATTTATTAAATGTCTGCTGTGTCAGGAACTGAGAATACAGCAGAGAATACGATCCTTACCTTCAGTGAGCTTTCAGATATCAAAACAGAATTATATTGATCCCTTCAATACTCTATACTATCATCAGCATTTAAAAGATTAGTTGATAATAGTTCGTACGAATTCATTTCCAGTGATATATTTTTCTGCACTATCACTGTGGGTGCACATCTCATCTTTAAGCTCCATAAAGACAAAATTTTCTGCTTATATTTCTTTTGAATTCCTTCCTAGAACTTTTTTTTGTTTACTGTAAATGCCTTTTTAACTTAATATGGAAAATTTCAAGTATTTCAAAATTTCAAGTAAATAAAATAATAAAATGAACTATATGGACCATCACCCTGGTCCAACAACCATCAACTCATGGCCAAGCTGTTTCACCCATATCCACCCCTACCCCAGATTATTTTAATTATTATTACTTTTAAGATAAGGTCACACTCTGTCACCTAGGCTGGAGTGCAGTGGTGCAAACATACCTCACTGCAGCCTTGAACTCCTGGGCTCAAGCAATCCTCCCAGCACGGGGTTTACAGGCATGAGCCAACACACCCAAACCCAAGTGTCTTCTTTTTTTTGAGATGGGGTTTTGCTTTTGTAGCCCAGACTGGCATGCAATGGTGCGATCTCGGCTCACTGCAACCTCTGCCTCCCAAGTTCAAGTGATTCTCCTGCCTCAGCCTCCCAGGTAGTTGGAACTACAGGCGTGCGCCACCACGCCCGGCTGATTTTTCGTATTTTTAGTAGAGTTGGGGTTTCACCATGTTGGCCGGCTGGTCTTGAACTCCTGACCTCAGGTGATCCGCCTGCCTTGGCCTCCCAAAGTGCTGGGATTACAG:A	BRCA1	BRCA1:NM_007298:exon2:c.81_1674del:p.C27*,BRCA1:NM_007294:exon3:c.81_4986del:p.C27*,BRCA1:NM_007297:exon3:c.1_4845del:p.K3_L1617del,BRCA1:NM_007299:exon3:c.81_1674del:p.C27*,BRCA1:NM_007300:exon3:c.81_5049del:p.C27*	Pathogenic
	17:43070927:CAAAT:C	BRCA1	BRCA1:NM_007297:exon14:c.4842_4845del:p.F1615Cfs*14,BRCA1:NM_007298:exon14:c.1671_1674del:p.F558Cfs*14,BRCA1:NM_007294:exon15:c.4983_4986del:p.F1662Cfs*14,BRCA1:NM_007299:exon15:c.1671_1674del:p.F558Cfs*14,BRCA1:NM_007300:exon16:c.5046_5049del:p.F1683Cfs*14	Pathogenic
	17:43070927:CAAATTCTTCTGGGGTCAGGCCAGACACCACCATGGACATTCTTTTGTTGACCCTTTCTGTTGAAGCTGTCAATTCTGGCTTCTCCCTGCTCACACTTTCTTCCATTGCATTATACCCAG:C	BRCA1	BRCA1:NM_007297:exon14:c.4727_4845del:p.A1576Dfs*16,BRCA1:NM_007298:exon14:c.1556_1674del:p.A519Dfs*16,BRCA1:NM_007294:exon15:c.4868_4986del:p.A1623Dfs*16,BRCA1:NM_007299:exon15:c.1556_1674del:p.A519Dfs*16,BRCA1:NM_007300:exon16:c.4931_5049del:p.A1644Dfs*16	Pathogenic
	17:43070927:CAAATTCTTCTGGGGTCAGGCCAGACACCACCATGGACATTCTTTTGTTGACCCTTTCTGTTGAAGCTGTCAATTCTGGCTTCTCCCTGCTCACACTTTCTTCCATTGCATTATACCCAGCAGTATCAGTAGTATGAGCAGCAGCTGGACTCTGGGCAGATTCTGCAACTTTCAATTGGGGAACTTTCAATGCAGAGGTTGAAGATGGTATGTTGCCAACACGAGCTGACTCTGGGGCTCTGTCTTCAGAAGGATCAGATTCAGGGTCATCAGAGAAGAGGCTGATTCCAGATTCCAGGTAAGGGGTTCCCT:C	BRCA1	BRCA1:NM_007297:exon14:c.4535_4845del:p.E1512Dfs*16,BRCA1:NM_007298:exon14:c.1364_1674del:p.E455Dfs*16,BRCA1:NM_007294:exon15:c.4676_4986del:p.E1559Dfs*16,BRCA1:NM_007299:exon15:c.1364_1674del:p.E455Dfs*16,BRCA1:NM_007300:exon16:c.4739_5049del:p.E1580Dfs*16	Pathogenic
	17:43070928:AAA:CAC	BRCA1	BRCA1:NM_007297:exon14:c.4843_4845delinsGTG:p.F1615V,BRCA1:NM_007298:exon14:c.1672_1674delinsGTG:p.F558V,BRCA1:NM_007294:exon15:c.4984_4986delinsGTG:p.F1662V,BRCA1:NM_007299:exon15:c.1672_1674delinsGTG:p.F558V,BRCA1:NM_007300:exon16:c.5047_5049delinsGTG:p.F1683V	Benign
	17:43070928:AAA:CAG	BRCA1	BRCA1:NM_007297:exon14:c.4843_4845delinsCTG:p.F1615L,BRCA1:NM_007298:exon14:c.1672_1674delinsCTG:p.F558L,BRCA1:NM_007294:exon15:c.4984_4986delinsCTG:p.F1662L,BRCA1:NM_007299:exon15:c.1672_1674delinsCTG:p.F558L,BRCA1:NM_007300:exon16:c.5047_5049delinsCTG:p.F1683L	Benign
	17:43070928:AAA:CCG	BRCA1	BRCA1:NM_007297:exon14:c.4843_4845delinsCGG:p.F1615R,BRCA1:NM_007298:exon14:c.1672_1674delinsCGG:p.F558R,BRCA1:NM_007294:exon15:c.4984_4986delinsCGG:p.F1662R,BRCA1:NM_007299:exon15:c.1672_1674delinsCGG:p.F558R,BRCA1:NM_007300:exon16:c.5047_5049delinsCGG:p.F1683R	Benign
	17:43070928:AAA:CCT	BRCA1	BRCA1:NM_007297:exon14:c.4843_4845delinsAGG:p.F1615R,BRCA1:NM_007298:exon14:c.1672_1674delinsAGG:p.F558R,BRCA1:NM_007294:exon15:c.4984_4986delinsAGG:p.F1662R,BRCA1:NM_007299:exon15:c.1672_1674delinsAGG:p.F558R,BRCA1:NM_007300:exon16:c.5047_5049delinsAGG:p.F1683R	Benign
	17:43070928:AAA:GAC	BRCA1	BRCA1:NM_007297:exon14:c.4843_4845delinsGTC:p.F1615V,BRCA1:NM_007298:exon14:c.1672_1674delinsGTC:p.F558V,BRCA1:NM_007294:exon15:c.4984_4986delinsGTC:p.F1662V,BRCA1:NM_007299:exon15:c.1672_1674delinsGTC:p.F558V,BRCA1:NM_007300:exon16:c.5047_5049delinsGTC:p.F1683V	Benign
	17:43070928:AAA:GAG	BRCA1	BRCA1:NM_007297:exon14:c.4843_4845delinsCTC:p.F1615L,BRCA1:NM_007298:exon14:c.1672_1674delinsCTC:p.F558L,BRCA1:NM_007294:exon15:c.4984_4986delinsCTC:p.F1662L,BRCA1:NM_007299:exon15:c.1672_1674delinsCTC:p.F558L,BRCA1:NM_007300:exon16:c.5047_5049delinsCTC:p.F1683L	Benign
	17:43070928:AAA:GAT	BRCA1	BRCA1:NM_007297:exon14:c.4843_4845delinsATC:p.F1615I,BRCA1:NM_007298:exon14:c.1672_1674delinsATC:p.F558I,BRCA1:NM_007294:exon15:c.4984_4986delinsATC:p.F1662I,BRCA1:NM_007299:exon15:c.1672_1674delinsATC:p.F558I,BRCA1:NM_007300:exon16:c.5047_5049delinsATC:p.F1683I	Benign
	17:43070928:AAA:GCG	BRCA1	BRCA1:NM_007297:exon14:c.4843_4845delinsCGC:p.F1615R,BRCA1:NM_007298:exon14:c.1672_1674delinsCGC:p.F558R,BRCA1:NM_007294:exon15:c.4984_4986delinsCGC:p.F1662R,BRCA1:NM_007299:exon15:c.1672_1674delinsCGC:p.F558R,BRCA1:NM_007300:exon16:c.5047_5049delinsCGC:p.F1683R	Benign
	17:43070928:AAA:GCT	BRCA1	BRCA1:NM_007297:exon14:c.4843_4845delinsAGC:p.F1615S,BRCA1:NM_007298:exon14:c.1672_1674delinsAGC:p.F558S,BRCA1:NM_007294:exon15:c.4984_4986delinsAGC:p.F1662S,BRCA1:NM_007299:exon15:c.1672_1674delinsAGC:p.F558S,BRCA1:NM_007300:exon16:c.5047_5049delinsAGC:p.F1683S	Benign
	17:43070928:AAA:TAC	BRCA1	BRCA1:NM_007297:exon14:c.4843_4845delinsGTA:p.F1615V,BRCA1:NM_007298:exon14:c.1672_1674delinsGTA:p.F558V,BRCA1:NM_007294:exon15:c.4984_4986delinsGTA:p.F1662V,BRCA1:NM_007299:exon15:c.1672_1674delinsGTA:p.F558V,BRCA1:NM_007300:exon16:c.5047_5049delinsGTA:p.F1683V	Benign
	17:43070928:AAA:TAG	BRCA1	BRCA1:NM_007297:exon14:c.4843_4845delinsCTA:p.F1615L,BRCA1:NM_007298:exon14:c.1672_1674delinsCTA:p.F558L,BRCA1:NM_007294:exon15:c.4984_4986delinsCTA:p.F1662L,BRCA1:NM_007299:exon15:c.1672_1674delinsCTA:p.F558L,BRCA1:NM_007300:exon16:c.5047_5049delinsCTA:p.F1683L	Benign
	17:43070928:AAA:TAT	BRCA1	BRCA1:NM_007297:exon14:c.4843_4845delinsATA:p.F1615I,BRCA1:NM_007298:exon14:c.1672_1674delinsATA:p.F558I,BRCA1:NM_007294:exon15:c.4984_4986delinsATA:p.F1662I,BRCA1:NM_007299:exon15:c.1672_1674delinsATA:p.F558I,BRCA1:NM_007300:exon16:c.5047_5049delinsATA:p.F1683I	Benign
	17:43070928:AAA:TCG	BRCA1	BRCA1:NM_007297:exon14:c.4843_4845delinsCGA:p.F1615R,BRCA1:NM_007298:exon14:c.1672_1674delinsCGA:p.F558R,BRCA1:NM_007294:exon15:c.4984_4986delinsCGA:p.F1662R,BRCA1:NM_007299:exon15:c.1672_1674delinsCGA:p.F558R,BRCA1:NM_007300:exon16:c.5047_5049delinsCGA:p.F1683R	Benign
	17:43070928:AAA:TCT	BRCA1	BRCA1:NM_007297:exon14:c.4843_4845delinsAGA:p.F1615R,BRCA1:NM_007298:exon14:c.1672_1674delinsAGA:p.F558R,BRCA1:NM_007294:exon15:c.4984_4986delinsAGA:p.F1662R,BRCA1:NM_007299:exon15:c.1672_1674delinsAGA:p.F558R,BRCA1:NM_007300:exon16:c.5047_5049delinsAGA:p.F1683R	Benign
	17:43070928:AAATT:A	BRCA1	BRCA1:NM_007297:exon14:c.4841_4844del:p.E1614Vfs*15,BRCA1:NM_007298:exon14:c.1670_1673del:p.E557Vfs*15,BRCA1:NM_007294:exon15:c.4982_4985del:p.E1661Vfs*15,BRCA1:NM_007299:exon15:c.1670_1673del:p.E557Vfs*15,BRCA1:NM_007300:exon16:c.5045_5048del:p.E1682Vfs*15	Pathogenic
	17:43070928:AAATTCTTC:TTGTA	BRCA1	BRCA1:NM_007297:exon14:c.4837_4845delinsTACAA:p.E1613Yfs*16,BRCA1:NM_007298:exon14:c.1666_1674delinsTACAA:p.E556Yfs*16,BRCA1:NM_007294:exon15:c.4978_4986delinsTACAA:p.E1660Yfs*16,BRCA1:NM_007299:exon15:c.1666_1674delinsTACAA:p.E556Yfs*16,BRCA1:NM_007300:exon16:c.5041_5049delinsTACAA:p.E1681Yfs*16	Pathogenic
	17:43070928:AA:CG	BRCA1	BRCA1:NM_007297:exon14:c.4844_4845delinsCG:p.F1615S,BRCA1:NM_007298:exon14:c.1673_1674delinsCG:p.F558S,BRCA1:NM_007294:exon15:c.4985_4986delinsCG:p.F1662S,BRCA1:NM_007299:exon15:c.1673_1674delinsCG:p.F558S,BRCA1:NM_007300:exon16:c.5048_5049delinsCG:p.F1683S	Benign
	17:43070928:AA:CT	BRCA1	BRCA1:NM_007297:exon14:c.4844_4845delinsAG:p.F1615_Y1816del,BRCA1:NM_007298:exon14:c.1673_1674delinsAG:p.F558_Y759del,BRCA1:NM_007294:exon15:c.4985_4986delinsAG:p.F1662_Y1863del,BRCA1:NM_007299:exon15:c.1673_1674delinsAG:p.F558_V699del,BRCA1:NM_007300:exon16:c.5048_5049delinsAG:p.F1683_Y1884del	Pathogenic
	17:43070928:AA:GC	BRCA1	BRCA1:NM_007297:exon14:c.4844_4845delinsGC:p.F1615C,BRCA1:NM_007298:exon14:c.1673_1674delinsGC:p.F558C,BRCA1:NM_007294:exon15:c.4985_4986delinsGC:p.F1662C,BRCA1:NM_007299:exon15:c.1673_1674delinsGC:p.F558C,BRCA1:NM_007300:exon16:c.5048_5049delinsGC:p.F1683C	Benign
	17:43070928:AA:GCCTTC	BRCA1	BRCA1:NM_007297:exon14:c.4844_4845delinsGAAGGC:p.F1615*,BRCA1:NM_007298:exon14:c.1673_1674delinsGAAGGC:p.F558*,BRCA1:NM_007294:exon15:c.4985_4986delinsGAAGGC:p.F1662*,BRCA1:NM_007299:exon15:c.1673_1674delinsGAAGGC:p.F558*,BRCA1:NM_007300:exon16:c.5048_5049delinsGAAGGC:p.F1683*	Pathogenic
	17:43070928:AA:GG	BRCA1	BRCA1:NM_007297:exon14:c.4844_4845delinsCC:p.F1615S,BRCA1:NM_007298:exon14:c.1673_1674delinsCC:p.F558S,BRCA1:NM_007294:exon15:c.4985_4986delinsCC:p.F1662S,BRCA1:NM_007299:exon15:c.1673_1674delinsCC:p.F558S,BRCA1:NM_007300:exon16:c.5048_5049delinsCC:p.F1683S	Benign
	17:43070928:AA:GT	BRCA1	BRCA1:NM_007297:exon14:c.4844_4845delinsAC:p.F1615Y,BRCA1:NM_007298:exon14:c.1673_1674delinsAC:p.F558Y,BRCA1:NM_007294:exon15:c.4985_4986delinsAC:p.F1662Y,BRCA1:NM_007299:exon15:c.1673_1674delinsAC:p.F558Y,BRCA1:NM_007300:exon16:c.5048_5049delinsAC:p.F1683Y	Benign
	17:43070928:AA:TC	BRCA1	BRCA1:NM_007297:exon14:c.4844_4845delinsGA:p.F1615_Y1816del,BRCA1:NM_007298:exon14:c.1673_1674delinsGA:p.F558_Y759del,BRCA1:NM_007294:exon15:c.4985_4986delinsGA:p.F1662_Y1863del,BRCA1:NM_007299:exon15:c.1673_1674delinsGA:p.F558_V699del,BRCA1:NM_007300:exon16:c.5048_5049delinsGA:p.F1683_Y1884del	Pathogenic
	17:43070928:AA:TG	BRCA1	BRCA1:NM_007297:exon14:c.4844_4845delinsCA:p.F1615S,BRCA1:NM_007298:exon14:c.1673_1674delinsCA:p.F558S,BRCA1:NM_007294:exon15:c.4985_4986delinsCA:p.F1662S,BRCA1:NM_007299:exon15:c.1673_1674delinsCA:p.F558S,BRCA1:NM_007300:exon16:c.5048_5049delinsCA:p.F1683S	Benign
	17:43070928:AA:TT	BRCA1	BRCA1:NM_007297:exon14:c.4844_4845delinsAA:p.F1615_Y1816del,BRCA1:NM_007298:exon14:c.1673_1674delinsAA:p.F558_Y759del,BRCA1:NM_007294:exon15:c.4985_4986delinsAA:p.F1662_Y1863del,BRCA1:NM_007299:exon15:c.1673_1674delinsAA:p.F558_V699del,BRCA1:NM_007300:exon16:c.5048_5049delinsAA:p.F1683_Y1884del	Pathogenic
	17:43070928:A:C	BRCA1	BRCA1:NM_007297:exon14:c.T4845G:p.F1615L,BRCA1:NM_007298:exon14:c.T1674G:p.F558L,BRCA1:NM_007294:exon15:c.T4986G:p.F1662L,BRCA1:NM_007299:exon15:c.T1674G:p.F558L,BRCA1:NM_007300:exon16:c.T5049G:p.F1683L	Benign	not_provided
	17:43070928:A:G	BRCA1	BRCA1:NM_007297:exon14:c.T4845C:p.F1615F,BRCA1:NM_007298:exon14:c.T1674C:p.F558F,BRCA1:NM_007294:exon15:c.T4986C:p.F1662F,BRCA1:NM_007299:exon15:c.T1674C:p.F558F,BRCA1:NM_007300:exon16:c.T5049C:p.F1683F	Benign	not_provided
	17:43070928:A:T	BRCA1	BRCA1:NM_007297:exon14:c.T4845A:p.F1615L,BRCA1:NM_007298:exon14:c.T1674A:p.F558L,BRCA1:NM_007294:exon15:c.T4986A:p.F1662L,BRCA1:NM_007299:exon15:c.T1674A:p.F558L,BRCA1:NM_007300:exon16:c.T5049A:p.F1683L	Benign	not_provided
	17:43070929:AA:CG	BRCA1	BRCA1:NM_007297:exon14:c.4843_4844delinsCG:p.F1615R,BRCA1:NM_007298:exon14:c.1672_1673delinsCG:p.F558R,BRCA1:NM_007294:exon15:c.4984_4985delinsCG:p.F1662R,BRCA1:NM_007299:exon15:c.1672_1673delinsCG:p.F558R,BRCA1:NM_007300:exon16:c.5047_5048delinsCG:p.F1683R	Benign
	17:43070929:AA:CT	BRCA1	BRCA1:NM_007297:exon14:c.4843_4844delinsAG:p.F1615S,BRCA1:NM_007298:exon14:c.1672_1673delinsAG:p.F558S,BRCA1:NM_007294:exon15:c.4984_4985delinsAG:p.F1662S,BRCA1:NM_007299:exon15:c.1672_1673delinsAG:p.F558S,BRCA1:NM_007300:exon16:c.5047_5048delinsAG:p.F1683S	Benign
	17:43070929:AAT:A	BRCA1	BRCA1:NM_007297:exon14:c.4842_4843del:p.E1614Dfs*17,BRCA1:NM_007298:exon14:c.1671_1672del:p.E557Dfs*17,BRCA1:NM_007294:exon15:c.4983_4984del:p.E1661Dfs*17,BRCA1:NM_007299:exon15:c.1671_1672del:p.E557Dfs*17,BRCA1:NM_007300:exon16:c.5046_5047del:p.E1682Dfs*17	Pathogenic
	17:43070929:AATTC:A	BRCA1	BRCA1:NM_007297:exon14:c.4840_4843del:p.E1614Lfs*15,BRCA1:NM_007298:exon14:c.1669_1672del:p.E557Lfs*15,BRCA1:NM_007294:exon15:c.4981_4984del:p.E1661Lfs*15,BRCA1:NM_007299:exon15:c.1669_1672del:p.E557Lfs*15,BRCA1:NM_007300:exon16:c.5044_5047del:p.E1682Lfs*15	Pathogenic
	17:43070929:AATTCTTCTGGGGTCAGGCC:A	BRCA1	BRCA1:NM_007297:exon14:c.4825_4843del:p.G1609Lfs*15,BRCA1:NM_007298:exon14:c.1654_1672del:p.G552Lfs*15,BRCA1:NM_007294:exon15:c.4966_4984del:p.G1656Lfs*15,BRCA1:NM_007299:exon15:c.1654_1672del:p.G552Lfs*15,BRCA1:NM_007300:exon16:c.5029_5047del:p.G1677Lfs*15	Pathogenic	Pathogenic
	17:43070929:A:C	BRCA1	BRCA1:NM_007297:exon14:c.T4844G:p.F1615C,BRCA1:NM_007298:exon14:c.T1673G:p.F558C,BRCA1:NM_007294:exon15:c.T4985G:p.F1662C,BRCA1:NM_007299:exon15:c.T1673G:p.F558C,BRCA1:NM_007300:exon16:c.T5048G:p.F1683C	Benign	Uncertain_significance
	17:43070929:A:T	BRCA1	BRCA1:NM_007297:exon14:c.T4844A:p.F1615Y,BRCA1:NM_007298:exon14:c.T1673A:p.F558Y,BRCA1:NM_007294:exon15:c.T4985A:p.F1662Y,BRCA1:NM_007299:exon15:c.T1673A:p.F558Y,BRCA1:NM_007300:exon16:c.T5048A:p.F1683Y	Benign	not_provided
	17:43070930:A:AT	BRCA1	BRCA1:NM_007297:exon14:c.4842dupA:p.F1615Ifs*17,BRCA1:NM_007298:exon14:c.1671dupA:p.F558Ifs*17,BRCA1:NM_007294:exon15:c.4983dupA:p.F1662Ifs*17,BRCA1:NM_007299:exon15:c.1671dupA:p.F558Ifs*17,BRCA1:NM_007300:exon16:c.5046dupA:p.F1683Ifs*17	Pathogenic
	17:43070930:A:ATAT	BRCA1	BRCA1:NM_007297:exon14:c.4842_4843insATA:p.E1614_F1615insI,BRCA1:NM_007298:exon14:c.1671_1672insATA:p.E557_F558insI,BRCA1:NM_007294:exon15:c.4983_4984insATA:p.E1661_F1662insI,BRCA1:NM_007299:exon15:c.1671_1672insATA:p.E557_F558insI,BRCA1:NM_007300:exon16:c.5046_5047insATA:p.E1682_F1683insI	Benign
	17:43070930:A:C	BRCA1	BRCA1:NM_007297:exon14:c.T4843G:p.F1615V,BRCA1:NM_007298:exon14:c.T1672G:p.F558V,BRCA1:NM_007294:exon15:c.T4984G:p.F1662V,BRCA1:NM_007299:exon15:c.T1672G:p.F558V,BRCA1:NM_007300:exon16:c.T5047G:p.F1683V	Benign	not_provided
	17:43070930:A:G	BRCA1	BRCA1:NM_007297:exon14:c.T4843C:p.F1615L,BRCA1:NM_007298:exon14:c.T1672C:p.F558L,BRCA1:NM_007294:exon15:c.T4984C:p.F1662L,BRCA1:NM_007299:exon15:c.T1672C:p.F558L,BRCA1:NM_007300:exon16:c.T5047C:p.F1683L	Benign	Uncertain_significance
	17:43070930:A:T	BRCA1	BRCA1:NM_007297:exon14:c.T4843A:p.F1615I,BRCA1:NM_007298:exon14:c.T1672A:p.F558I,BRCA1:NM_007294:exon15:c.T4984A:p.F1662I,BRCA1:NM_007299:exon15:c.T1672A:p.F558I,BRCA1:NM_007300:exon16:c.T5047A:p.F1683I	Benign	not_provided
	17:43070930:ATT:A	BRCA1	BRCA1:NM_007297:exon14:c.4841_4842del:p.E1614Vfs*17,BRCA1:NM_007298:exon14:c.1670_1671del:p.E557Vfs*17,BRCA1:NM_007294:exon15:c.4982_4983del:p.E1661Vfs*17,BRCA1:NM_007299:exon15:c.1670_1671del:p.E557Vfs*17,BRCA1:NM_007300:exon16:c.5045_5046del:p.E1682Vfs*17	Pathogenic
	17:43070930:ATTC:A	BRCA1	BRCA1:NM_007297:exon14:c.4840_4842del:p.E1614del,BRCA1:NM_007298:exon14:c.1669_1671del:p.E557del,BRCA1:NM_007294:exon15:c.4981_4983del:p.E1661del,BRCA1:NM_007299:exon15:c.1669_1671del:p.E557del,BRCA1:NM_007300:exon16:c.5044_5046del:p.E1682del	Pathogenic	Uncertain_significance
	17:43070930:ATTCT:A	BRCA1	BRCA1:NM_007297:exon14:c.4839_4842del:p.E1613Dfs*16,BRCA1:NM_007298:exon14:c.1668_1671del:p.E556Dfs*16,BRCA1:NM_007294:exon15:c.4980_4983del:p.E1660Dfs*16,BRCA1:NM_007299:exon15:c.1668_1671del:p.E556Dfs*16,BRCA1:NM_007300:exon16:c.5043_5046del:p.E1681Dfs*16	Pathogenic
	17:43070930:ATTCTT:A	BRCA1	BRCA1:NM_007297:exon14:c.4838_4842del:p.E1613Vfs*17,BRCA1:NM_007298:exon14:c.1667_1671del:p.E556Vfs*17,BRCA1:NM_007294:exon15:c.4979_4983del:p.E1660Vfs*17,BRCA1:NM_007299:exon15:c.1667_1671del:p.E556Vfs*17,BRCA1:NM_007300:exon16:c.5042_5046del:p.E1681Vfs*17	Pathogenic
	17:43070931:T:A	BRCA1	BRCA1:NM_007297:exon14:c.A4842T:p.E1614D,BRCA1:NM_007298:exon14:c.A1671T:p.E557D,BRCA1:NM_007294:exon15:c.A4983T:p.E1661D,BRCA1:NM_007299:exon15:c.A1671T:p.E557D,BRCA1:NM_007300:exon16:c.A5046T:p.E1682D	Benign	not_provided
	17:43070931:T:C	BRCA1	BRCA1:NM_007297:exon14:c.A4842G:p.E1614E,BRCA1:NM_007298:exon14:c.A1671G:p.E557E,BRCA1:NM_007294:exon15:c.A4983G:p.E1661E,BRCA1:NM_007299:exon15:c.A1671G:p.E557E,BRCA1:NM_007300:exon16:c.A5046G:p.E1682E	Benign	Uncertain_significance
	17:43070931:T:G	BRCA1	BRCA1:NM_007297:exon14:c.A4842C:p.E1614D,BRCA1:NM_007298:exon14:c.A1671C:p.E557D,BRCA1:NM_007294:exon15:c.A4983C:p.E1661D,BRCA1:NM_007299:exon15:c.A1671C:p.E557D,BRCA1:NM_007300:exon16:c.A5046C:p.E1682D	Benign	not_provided
	17:43070931:TT:AA	BRCA1	BRCA1:NM_007297:exon14:c.4841_4842delinsTT:p.E1614V,BRCA1:NM_007298:exon14:c.1670_1671delinsTT:p.E557V,BRCA1:NM_007294:exon15:c.4982_4983delinsTT:p.E1661V,BRCA1:NM_007299:exon15:c.1670_1671delinsTT:p.E557V,BRCA1:NM_007300:exon16:c.5045_5046delinsTT:p.E1682V	Benign
	17:43070931:TT:AC	BRCA1	BRCA1:NM_007297:exon14:c.4841_4842delinsGT:p.E1614G,BRCA1:NM_007298:exon14:c.1670_1671delinsGT:p.E557G,BRCA1:NM_007294:exon15:c.4982_4983delinsGT:p.E1661G,BRCA1:NM_007299:exon15:c.1670_1671delinsGT:p.E557G,BRCA1:NM_007300:exon16:c.5045_5046delinsGT:p.E1682G	Benign
	17:43070931:TT:AG	BRCA1	BRCA1:NM_007297:exon14:c.4841_4842delinsCT:p.E1614A,BRCA1:NM_007298:exon14:c.1670_1671delinsCT:p.E557A,BRCA1:NM_007294:exon15:c.4982_4983delinsCT:p.E1661A,BRCA1:NM_007299:exon15:c.1670_1671delinsCT:p.E557A,BRCA1:NM_007300:exon16:c.5045_5046delinsCT:p.E1682A	Benign
	17:43070931:TT:CA	BRCA1	BRCA1:NM_007297:exon14:c.4841_4842delinsTG:p.E1614V,BRCA1:NM_007298:exon14:c.1670_1671delinsTG:p.E557V,BRCA1:NM_007294:exon15:c.4982_4983delinsTG:p.E1661V,BRCA1:NM_007299:exon15:c.1670_1671delinsTG:p.E557V,BRCA1:NM_007300:exon16:c.5045_5046delinsTG:p.E1682V	Benign
	17:43070931:TTC:AA	BRCA1	BRCA1:NM_007297:exon14:c.4840_4842delinsTT:p.E1614Ffs*16,BRCA1:NM_007298:exon14:c.1669_1671delinsTT:p.E557Ffs*16,BRCA1:NM_007294:exon15:c.4981_4983delinsTT:p.E1661Ffs*16,BRCA1:NM_007299:exon15:c.1669_1671delinsTT:p.E557Ffs*16,BRCA1:NM_007300:exon16:c.5044_5046delinsTT:p.E1682Ffs*16	Pathogenic
	17:43070931:TTC:ATT	BRCA1	BRCA1:NM_007297:exon14:c.4840_4842delinsAAT:p.E1614N,BRCA1:NM_007298:exon14:c.1669_1671delinsAAT:p.E557N,BRCA1:NM_007294:exon15:c.4981_4983delinsAAT:p.E1661N,BRCA1:NM_007299:exon15:c.1669_1671delinsAAT:p.E557N,BRCA1:NM_007300:exon16:c.5044_5046delinsAAT:p.E1682N	Benign
	17:43070931:TT:CC	BRCA1	BRCA1:NM_007297:exon14:c.4841_4842delinsGG:p.E1614G,BRCA1:NM_007298:exon14:c.1670_1671delinsGG:p.E557G,BRCA1:NM_007294:exon15:c.4982_4983delinsGG:p.E1661G,BRCA1:NM_007299:exon15:c.1670_1671delinsGG:p.E557G,BRCA1:NM_007300:exon16:c.5045_5046delinsGG:p.E1682G	Benign
	17:43070931:TTC:CTA	BRCA1	BRCA1:NM_007297:exon14:c.4840_4842delinsTAG:p.E1614_Y1816del,BRCA1:NM_007298:exon14:c.1669_1671delinsTAG:p.E557_Y759del,BRCA1:NM_007294:exon15:c.4981_4983delinsTAG:p.E1661_Y1863del,BRCA1:NM_007299:exon15:c.1669_1671delinsTAG:p.E557_V699del,BRCA1:NM_007300:exon16:c.5044_5046delinsTAG:p.E1682_Y1884del	Pathogenic
	17:43070931:TTC:CTG	BRCA1	BRCA1:NM_007297:exon14:c.4840_4842delinsCAG:p.E1614Q,BRCA1:NM_007298:exon14:c.1669_1671delinsCAG:p.E557Q,BRCA1:NM_007294:exon15:c.4981_4983delinsCAG:p.E1661Q,BRCA1:NM_007299:exon15:c.1669_1671delinsCAG:p.E557Q,BRCA1:NM_007300:exon16:c.5044_5046delinsCAG:p.E1682Q	Benign
	17:43070931:TTC:CTT	BRCA1	BRCA1:NM_007297:exon14:c.4840_4842delinsAAG:p.E1614K,BRCA1:NM_007298:exon14:c.1669_1671delinsAAG:p.E557K,BRCA1:NM_007294:exon15:c.4981_4983delinsAAG:p.E1661K,BRCA1:NM_007299:exon15:c.1669_1671delinsAAG:p.E557K,BRCA1:NM_007300:exon16:c.5044_5046delinsAAG:p.E1682K	Benign
	17:43070931:TT:CG	BRCA1	BRCA1:NM_007297:exon14:c.4841_4842delinsCG:p.E1614A,BRCA1:NM_007298:exon14:c.1670_1671delinsCG:p.E557A,BRCA1:NM_007294:exon15:c.4982_4983delinsCG:p.E1661A,BRCA1:NM_007299:exon15:c.1670_1671delinsCG:p.E557A,BRCA1:NM_007300:exon16:c.5045_5046delinsCG:p.E1682A	Benign
	17:43070931:TTC:GTT	BRCA1	BRCA1:NM_007297:exon14:c.4840_4842delinsAAC:p.E1614N,BRCA1:NM_007298:exon14:c.1669_1671delinsAAC:p.E557N,BRCA1:NM_007294:exon15:c.4981_4983delinsAAC:p.E1661N,BRCA1:NM_007299:exon15:c.1669_1671delinsAAC:p.E557N,BRCA1:NM_007300:exon16:c.5044_5046delinsAAC:p.E1682N	Benign
	17:43070931:TTC:T	BRCA1	BRCA1:NM_007297:exon14:c.4840_4841del:p.E1614Ifs*17,BRCA1:NM_007298:exon14:c.1669_1670del:p.E557Ifs*17,BRCA1:NM_007294:exon15:c.4981_4982del:p.E1661Ifs*17,BRCA1:NM_007299:exon15:c.1669_1670del:p.E557Ifs*17,BRCA1:NM_007300:exon16:c.5044_5045del:p.E1682Ifs*17	Pathogenic
	17:43070931:TTCTTCTGGGGTCAGGCCAG:T	BRCA1	BRCA1:NM_007297:exon14:c.4823_4841del:p.S1608Yfs*16,BRCA1:NM_007298:exon14:c.1652_1670del:p.S551Yfs*16,BRCA1:NM_007294:exon15:c.4964_4982del:p.S1655Yfs*16,BRCA1:NM_007299:exon15:c.1652_1670del:p.S551Yfs*16,BRCA1:NM_007300:exon16:c.5027_5045del:p.S1676Yfs*16	Pathogenic	Pathogenic
	17:43070931:TT:GA	BRCA1	BRCA1:NM_007297:exon14:c.4841_4842delinsTC:p.E1614V,BRCA1:NM_007298:exon14:c.1670_1671delinsTC:p.E557V,BRCA1:NM_007294:exon15:c.4982_4983delinsTC:p.E1661V,BRCA1:NM_007299:exon15:c.1670_1671delinsTC:p.E557V,BRCA1:NM_007300:exon16:c.5045_5046delinsTC:p.E1682V	Benign
	17:43070931:TT:GC	BRCA1	BRCA1:NM_007297:exon14:c.4841_4842delinsGC:p.E1614G,BRCA1:NM_007298:exon14:c.1670_1671delinsGC:p.E557G,BRCA1:NM_007294:exon15:c.4982_4983delinsGC:p.E1661G,BRCA1:NM_007299:exon15:c.1670_1671delinsGC:p.E557G,BRCA1:NM_007300:exon16:c.5045_5046delinsGC:p.E1682G	Benign
	17:43070931:TT:GG	BRCA1	BRCA1:NM_007297:exon14:c.4841_4842delinsCC:p.E1614A,BRCA1:NM_007298:exon14:c.1670_1671delinsCC:p.E557A,BRCA1:NM_007294:exon15:c.4982_4983delinsCC:p.E1661A,BRCA1:NM_007299:exon15:c.1670_1671delinsCC:p.E557A,BRCA1:NM_007300:exon16:c.5045_5046delinsCC:p.E1682A	Benign
	17:43070932:T:A	BRCA1	BRCA1:NM_007297:exon14:c.A4841T:p.E1614V,BRCA1:NM_007298:exon14:c.A1670T:p.E557V,BRCA1:NM_007294:exon15:c.A4982T:p.E1661V,BRCA1:NM_007299:exon15:c.A1670T:p.E557V,BRCA1:NM_007300:exon16:c.A5045T:p.E1682V	Pathogenic	not_provided
	17:43070932:T:C	BRCA1	BRCA1:NM_007297:exon14:c.A4841G:p.E1614G,BRCA1:NM_007298:exon14:c.A1670G:p.E557G,BRCA1:NM_007294:exon15:c.A4982G:p.E1661G,BRCA1:NM_007299:exon15:c.A1670G:p.E557G,BRCA1:NM_007300:exon16:c.A5045G:p.E1682G	Pathogenic	not_provided
	17:43070932:TC:CA	BRCA1	BRCA1:NM_007297:exon14:c.4840_4841delinsTG:p.E1614_Y1816del,BRCA1:NM_007298:exon14:c.1669_1670delinsTG:p.E557_Y759del,BRCA1:NM_007294:exon15:c.4981_4982delinsTG:p.E1661_Y1863del,BRCA1:NM_007299:exon15:c.1669_1670delinsTG:p.E557_V699del,BRCA1:NM_007300:exon16:c.5044_5045delinsTG:p.E1682_Y1884del	Pathogenic
	17:43070932:T:G	BRCA1	BRCA1:NM_007297:exon14:c.A4841C:p.E1614A,BRCA1:NM_007298:exon14:c.A1670C:p.E557A,BRCA1:NM_007294:exon15:c.A4982C:p.E1661A,BRCA1:NM_007299:exon15:c.A1670C:p.E557A,BRCA1:NM_007300:exon16:c.A5045C:p.E1682A	Pathogenic	not_provided
	17:43070932:T:TC	BRCA1	BRCA1:NM_007297:exon14:c.4840dupG:p.E1614Gfs*18,BRCA1:NM_007298:exon14:c.1669dupG:p.E557Gfs*18,BRCA1:NM_007294:exon15:c.4981dupG:p.E1661Gfs*18,BRCA1:NM_007299:exon15:c.1669dupG:p.E557Gfs*18,BRCA1:NM_007300:exon16:c.5044dupG:p.E1682Gfs*18	Pathogenic
	17:43070932:T:TG	BRCA1	BRCA1:NM_007297:exon14:c.4840_4841insC:p.E1614Afs*18,BRCA1:NM_007298:exon14:c.1669_1670insC:p.E557Afs*18,BRCA1:NM_007294:exon15:c.4981_4982insC:p.E1661Afs*18,BRCA1:NM_007299:exon15:c.1669_1670insC:p.E557Afs*18,BRCA1:NM_007300:exon16:c.5044_5045insC:p.E1682Afs*18	Pathogenic
	17:43070933:C:A	BRCA1	BRCA1:NM_007297:exon14:c.G4840T:p.E1614X,BRCA1:NM_007298:exon14:c.G1669T:p.E557X,BRCA1:NM_007294:exon15:c.G4981T:p.E1661X,BRCA1:NM_007299:exon15:c.G1669T:p.E557X,BRCA1:NM_007300:exon16:c.G5044T:p.E1682X	Pathogenic	Pathogenic
	17:43070933:C:CT	BRCA1	BRCA1:NM_007297:exon14:c.4839dupA:p.E1614Rfs*18,BRCA1:NM_007298:exon14:c.1668dupA:p.E557Rfs*18,BRCA1:NM_007294:exon15:c.4980dupA:p.E1661Rfs*18,BRCA1:NM_007299:exon15:c.1668dupA:p.E557Rfs*18,BRCA1:NM_007300:exon16:c.5043dupA:p.E1682Rfs*18	Pathogenic
	17:43070933:C:G	BRCA1	BRCA1:NM_007297:exon14:c.G4840C:p.E1614Q,BRCA1:NM_007298:exon14:c.G1669C:p.E557Q,BRCA1:NM_007294:exon15:c.G4981C:p.E1661Q,BRCA1:NM_007299:exon15:c.G1669C:p.E557Q,BRCA1:NM_007300:exon16:c.G5044C:p.E1682Q	Benign	not_provided
	17:43070933:C:T	BRCA1	BRCA1:NM_007297:exon14:c.G4840A:p.E1614K,BRCA1:NM_007298:exon14:c.G1669A:p.E557K,BRCA1:NM_007294:exon15:c.G4981A:p.E1661K,BRCA1:NM_007299:exon15:c.G1669A:p.E557K,BRCA1:NM_007300:exon16:c.G5044A:p.E1682K	Pathogenic	Conflicting_interpretations_of_pathogenicity
	17:43070933:CTT:C	BRCA1	BRCA1:NM_007297:exon14:c.4838_4839del:p.E1613Gfs*18,BRCA1:NM_007298:exon14:c.1667_1668del:p.E556Gfs*18,BRCA1:NM_007294:exon15:c.4979_4980del:p.E1660Gfs*18,BRCA1:NM_007299:exon15:c.1667_1668del:p.E556Gfs*18,BRCA1:NM_007300:exon16:c.5042_5043del:p.E1681Gfs*18	Pathogenic
	17:43070934:T:A	BRCA1	BRCA1:NM_007297:exon14:c.A4839T:p.E1613D,BRCA1:NM_007298:exon14:c.A1668T:p.E556D,BRCA1:NM_007294:exon15:c.A4980T:p.E1660D,BRCA1:NM_007299:exon15:c.A1668T:p.E556D,BRCA1:NM_007300:exon16:c.A5043T:p.E1681D	Benign	not_provided
	17:43070934:T:C	BRCA1	BRCA1:NM_007297:exon14:c.A4839G:p.E1613E,BRCA1:NM_007298:exon14:c.A1668G:p.E556E,BRCA1:NM_007294:exon15:c.A4980G:p.E1660E,BRCA1:NM_007299:exon15:c.A1668G:p.E556E,BRCA1:NM_007300:exon16:c.A5043G:p.E1681E	Benign	not_provided
	17:43070934:T:G	BRCA1	BRCA1:NM_007297:exon14:c.A4839C:p.E1613D,BRCA1:NM_007298:exon14:c.A1668C:p.E556D,BRCA1:NM_007294:exon15:c.A4980C:p.E1660D,BRCA1:NM_007299:exon15:c.A1668C:p.E556D,BRCA1:NM_007300:exon16:c.A5043C:p.E1681D	Benign	not_provided
	17:43070934:TT:AA	BRCA1	BRCA1:NM_007297:exon14:c.4838_4839delinsTT:p.E1613V,BRCA1:NM_007298:exon14:c.1667_1668delinsTT:p.E556V,BRCA1:NM_007294:exon15:c.4979_4980delinsTT:p.E1660V,BRCA1:NM_007299:exon15:c.1667_1668delinsTT:p.E556V,BRCA1:NM_007300:exon16:c.5042_5043delinsTT:p.E1681V	Benign
	17:43070934:TT:AC	BRCA1	BRCA1:NM_007297:exon14:c.4838_4839delinsGT:p.E1613G,BRCA1:NM_007298:exon14:c.1667_1668delinsGT:p.E556G,BRCA1:NM_007294:exon15:c.4979_4980delinsGT:p.E1660G,BRCA1:NM_007299:exon15:c.1667_1668delinsGT:p.E556G,BRCA1:NM_007300:exon16:c.5042_5043delinsGT:p.E1681G	Benign
	17:43070934:TT:AG	BRCA1	BRCA1:NM_007297:exon14:c.4838_4839delinsCT:p.E1613A,BRCA1:NM_007298:exon14:c.1667_1668delinsCT:p.E556A,BRCA1:NM_007294:exon15:c.4979_4980delinsCT:p.E1660A,BRCA1:NM_007299:exon15:c.1667_1668delinsCT:p.E556A,BRCA1:NM_007300:exon16:c.5042_5043delinsCT:p.E1681A	Benign
	17:43070934:TT:CA	BRCA1	BRCA1:NM_007297:exon14:c.4838_4839delinsTG:p.E1613V,BRCA1:NM_007298:exon14:c.1667_1668delinsTG:p.E556V,BRCA1:NM_007294:exon15:c.4979_4980delinsTG:p.E1660V,BRCA1:NM_007299:exon15:c.1667_1668delinsTG:p.E556V,BRCA1:NM_007300:exon16:c.5042_5043delinsTG:p.E1681V	Benign
	17:43070934:TT:CC	BRCA1	BRCA1:NM_007297:exon14:c.4838_4839delinsGG:p.E1613G,BRCA1:NM_007298:exon14:c.1667_1668delinsGG:p.E556G,BRCA1:NM_007294:exon15:c.4979_4980delinsGG:p.E1660G,BRCA1:NM_007299:exon15:c.1667_1668delinsGG:p.E556G,BRCA1:NM_007300:exon16:c.5042_5043delinsGG:p.E1681G	Benign
	17:43070934:TTC:CTA	BRCA1	BRCA1:NM_007297:exon14:c.4837_4839delinsTAG:p.E1613_Y1816del,BRCA1:NM_007298:exon14:c.1666_1668delinsTAG:p.E556_Y759del,BRCA1:NM_007294:exon15:c.4978_4980delinsTAG:p.E1660_Y1863del,BRCA1:NM_007299:exon15:c.1666_1668delinsTAG:p.E556_V699del,BRCA1:NM_007300:exon16:c.5041_5043delinsTAG:p.E1681_Y1884del	Pathogenic
	17:43070934:TTC:CTG	BRCA1	BRCA1:NM_007297:exon14:c.4837_4839delinsCAG:p.E1613Q,BRCA1:NM_007298:exon14:c.1666_1668delinsCAG:p.E556Q,BRCA1:NM_007294:exon15:c.4978_4980delinsCAG:p.E1660Q,BRCA1:NM_007299:exon15:c.1666_1668delinsCAG:p.E556Q,BRCA1:NM_007300:exon16:c.5041_5043delinsCAG:p.E1681Q	Benign
	17:43070934:TTC:CTT	BRCA1	BRCA1:NM_007297:exon14:c.4837_4839delinsAAG:p.E1613K,BRCA1:NM_007298:exon14:c.1666_1668delinsAAG:p.E556K,BRCA1:NM_007294:exon15:c.4978_4980delinsAAG:p.E1660K,BRCA1:NM_007299:exon15:c.1666_1668delinsAAG:p.E556K,BRCA1:NM_007300:exon16:c.5041_5043delinsAAG:p.E1681K	Benign
	17:43070934:TT:CG	BRCA1	BRCA1:NM_007297:exon14:c.4838_4839delinsCG:p.E1613A,BRCA1:NM_007298:exon14:c.1667_1668delinsCG:p.E556A,BRCA1:NM_007294:exon15:c.4979_4980delinsCG:p.E1660A,BRCA1:NM_007299:exon15:c.1667_1668delinsCG:p.E556A,BRCA1:NM_007300:exon16:c.5042_5043delinsCG:p.E1681A	Benign
	17:43070934:TTC:T	BRCA1	BRCA1:NM_007297:exon14:c.4837_4838del:p.E1613Rfs*18,BRCA1:NM_007298:exon14:c.1666_1667del:p.E556Rfs*18,BRCA1:NM_007294:exon15:c.4978_4979del:p.E1660Rfs*18,BRCA1:NM_007299:exon15:c.1666_1667del:p.E556Rfs*18,BRCA1:NM_007300:exon16:c.5041_5042del:p.E1681Rfs*18	Pathogenic
	17:43070934:TTCTGGGG:T	BRCA1	BRCA1:NM_007297:exon14:c.4832_4838del:p.T1611Kfs*17,BRCA1:NM_007298:exon14:c.1661_1667del:p.T554Kfs*17,BRCA1:NM_007294:exon15:c.4973_4979del:p.T1658Kfs*17,BRCA1:NM_007299:exon15:c.1661_1667del:p.T554Kfs*17,BRCA1:NM_007300:exon16:c.5036_5042del:p.T1679Kfs*17	Pathogenic
	17:43070934:TTCTGGGGTCAGGCCAG:T	BRCA1	BRCA1:NM_007297:exon14:c.4823_4838del:p.S1608*,BRCA1:NM_007298:exon14:c.1652_1667del:p.S551*,BRCA1:NM_007294:exon15:c.4964_4979del:p.S1655*,BRCA1:NM_007299:exon15:c.1652_1667del:p.S551*,BRCA1:NM_007300:exon16:c.5027_5042del:p.S1676*	Pathogenic	Pathogenic
	17:43070934:TTCTGG:T	BRCA1	BRCA1:NM_007297:exon14:c.4834_4838del:p.P1612Rfs*18,BRCA1:NM_007298:exon14:c.1663_1667del:p.P555Rfs*18,BRCA1:NM_007294:exon15:c.4975_4979del:p.P1659Rfs*18,BRCA1:NM_007299:exon15:c.1663_1667del:p.P555Rfs*18,BRCA1:NM_007300:exon16:c.5038_5042del:p.P1680Rfs*18	Pathogenic
	17:43070934:T:TG	BRCA1	BRCA1:NM_007297:exon14:c.4838_4839insC:p.E1613Dfs*19,BRCA1:NM_007298:exon14:c.1667_1668insC:p.E556Dfs*19,BRCA1:NM_007294:exon15:c.4979_4980insC:p.E1660Dfs*19,BRCA1:NM_007299:exon15:c.1667_1668insC:p.E556Dfs*19,BRCA1:NM_007300:exon16:c.5042_5043insC:p.E1681Dfs*19	Pathogenic
	17:43070934:TT:GA	BRCA1	BRCA1:NM_007297:exon14:c.4838_4839delinsTC:p.E1613V,BRCA1:NM_007298:exon14:c.1667_1668delinsTC:p.E556V,BRCA1:NM_007294:exon15:c.4979_4980delinsTC:p.E1660V,BRCA1:NM_007299:exon15:c.1667_1668delinsTC:p.E556V,BRCA1:NM_007300:exon16:c.5042_5043delinsTC:p.E1681V	Benign
	17:43070934:TT:GC	BRCA1	BRCA1:NM_007297:exon14:c.4838_4839delinsGC:p.E1613G,BRCA1:NM_007298:exon14:c.1667_1668delinsGC:p.E556G,BRCA1:NM_007294:exon15:c.4979_4980delinsGC:p.E1660G,BRCA1:NM_007299:exon15:c.1667_1668delinsGC:p.E556G,BRCA1:NM_007300:exon16:c.5042_5043delinsGC:p.E1681G	Benign
	17:43070934:TT:GG	BRCA1	BRCA1:NM_007297:exon14:c.4838_4839delinsCC:p.E1613A,BRCA1:NM_007298:exon14:c.1667_1668delinsCC:p.E556A,BRCA1:NM_007294:exon15:c.4979_4980delinsCC:p.E1660A,BRCA1:NM_007299:exon15:c.1667_1668delinsCC:p.E556A,BRCA1:NM_007300:exon16:c.5042_5043delinsCC:p.E1681A	Benign
	17:43070935:T:A	BRCA1	BRCA1:NM_007297:exon14:c.A4838T:p.E1613V,BRCA1:NM_007298:exon14:c.A1667T:p.E556V,BRCA1:NM_007294:exon15:c.A4979T:p.E1660V,BRCA1:NM_007299:exon15:c.A1667T:p.E556V,BRCA1:NM_007300:exon16:c.A5042T:p.E1681V	Benign	not_provided
	17:43070935:T:C	BRCA1	BRCA1:NM_007297:exon14:c.A4838G:p.E1613G,BRCA1:NM_007298:exon14:c.A1667G:p.E556G,BRCA1:NM_007294:exon15:c.A4979G:p.E1660G,BRCA1:NM_007299:exon15:c.A1667G:p.E556G,BRCA1:NM_007300:exon16:c.A5042G:p.E1681G	Benign	not_provided
	17:43070935:TC:CA	BRCA1	BRCA1:NM_007297:exon14:c.4837_4838delinsTG:p.E1613_Y1816del,BRCA1:NM_007298:exon14:c.1666_1667delinsTG:p.E556_Y759del,BRCA1:NM_007294:exon15:c.4978_4979delinsTG:p.E1660_Y1863del,BRCA1:NM_007299:exon15:c.1666_1667delinsTG:p.E556_V699del,BRCA1:NM_007300:exon16:c.5041_5042delinsTG:p.E1681_Y1884del	Pathogenic
	17:43070935:TCTGG:T	BRCA1	BRCA1:NM_007297:exon14:c.4834_4837del:p.P1612Kfs*17,BRCA1:NM_007298:exon14:c.1663_1666del:p.P555Kfs*17,BRCA1:NM_007294:exon15:c.4975_4978del:p.P1659Kfs*17,BRCA1:NM_007299:exon15:c.1663_1666del:p.P555Kfs*17,BRCA1:NM_007300:exon16:c.5038_5041del:p.P1680Kfs*17	Pathogenic
	17:43070935:T:G	BRCA1	BRCA1:NM_007297:exon14:c.A4838C:p.E1613A,BRCA1:NM_007298:exon14:c.A1667C:p.E556A,BRCA1:NM_007294:exon15:c.A4979C:p.E1660A,BRCA1:NM_007299:exon15:c.A1667C:p.E556A,BRCA1:NM_007300:exon16:c.A5042C:p.E1681A	Benign	not_provided
	17:43070935:T:TC	BRCA1	BRCA1:NM_007297:exon14:c.4837dupG:p.E1613Gfs*19,BRCA1:NM_007298:exon14:c.1666dupG:p.E556Gfs*19,BRCA1:NM_007294:exon15:c.4978dupG:p.E1660Gfs*19,BRCA1:NM_007299:exon15:c.1666dupG:p.E556Gfs*19,BRCA1:NM_007300:exon16:c.5041dupG:p.E1681Gfs*19	Pathogenic
	17:43070935:T:TCTGG	BRCA1	BRCA1:NM_007297:exon14:c.4837_4838insCCAG:p.E1613Afs*20,BRCA1:NM_007298:exon14:c.1666_1667insCCAG:p.E556Afs*20,BRCA1:NM_007294:exon15:c.4978_4979insCCAG:p.E1660Afs*20,BRCA1:NM_007299:exon15:c.1666_1667insCCAG:p.E556Afs*20,BRCA1:NM_007300:exon16:c.5041_5042insCCAG:p.E1681Afs*20	Pathogenic
	17:43070935:T:TTTAA	BRCA1	BRCA1:NM_007297:exon14:c.4837_4838insTTAA:p.E1613Vfs*20,BRCA1:NM_007298:exon14:c.1666_1667insTTAA:p.E556Vfs*20,BRCA1:NM_007294:exon15:c.4978_4979insTTAA:p.E1660Vfs*20,BRCA1:NM_007299:exon15:c.1666_1667insTTAA:p.E556Vfs*20,BRCA1:NM_007300:exon16:c.5041_5042insTTAA:p.E1681Vfs*20	Pathogenic
	17:43070936:C:A	BRCA1	BRCA1:NM_007297:exon14:c.G4837T:p.E1613X,BRCA1:NM_007298:exon14:c.G1666T:p.E556X,BRCA1:NM_007294:exon15:c.G4978T:p.E1660X,BRCA1:NM_007299:exon15:c.G1666T:p.E556X,BRCA1:NM_007300:exon16:c.G5041T:p.E1681X	Pathogenic	not_provided
	17:43070936:C:CT	BRCA1	BRCA1:NM_007297:exon14:c.4836dupA:p.E1613Rfs*19,BRCA1:NM_007298:exon14:c.1665dupA:p.E556Rfs*19,BRCA1:NM_007294:exon15:c.4977dupA:p.E1660Rfs*19,BRCA1:NM_007299:exon15:c.1665dupA:p.E556Rfs*19,BRCA1:NM_007300:exon16:c.5040dupA:p.E1681Rfs*19	Pathogenic
	17:43070936:C:G	BRCA1	BRCA1:NM_007297:exon14:c.G4837C:p.E1613Q,BRCA1:NM_007298:exon14:c.G1666C:p.E556Q,BRCA1:NM_007294:exon15:c.G4978C:p.E1660Q,BRCA1:NM_007299:exon15:c.G1666C:p.E556Q,BRCA1:NM_007300:exon16:c.G5041C:p.E1681Q	Benign	not_provided
	17:43070936:C:T	BRCA1	BRCA1:NM_007297:exon14:c.G4837A:p.E1613K,BRCA1:NM_007298:exon14:c.G1666A:p.E556K,BRCA1:NM_007294:exon15:c.G4978A:p.E1660K,BRCA1:NM_007299:exon15:c.G1666A:p.E556K,BRCA1:NM_007300:exon16:c.G5041A:p.E1681K	Benign	not_provided
	17:43070936:CTG:C	BRCA1	BRCA1:NM_007297:exon14:c.4835_4836del:p.P1612Rfs*19,BRCA1:NM_007298:exon14:c.1664_1665del:p.P555Rfs*19,BRCA1:NM_007294:exon15:c.4976_4977del:p.P1659Rfs*19,BRCA1:NM_007299:exon15:c.1664_1665del:p.P555Rfs*19,BRCA1:NM_007300:exon16:c.5039_5040del:p.P1680Rfs*19	Pathogenic
	17:43070936:CTGGGG:C	BRCA1	BRCA1:NM_007297:exon14:c.4832_4836del:p.T1611Rfs*19,BRCA1:NM_007298:exon14:c.1661_1665del:p.T554Rfs*19,BRCA1:NM_007294:exon15:c.4973_4977del:p.T1658Rfs*19,BRCA1:NM_007299:exon15:c.1661_1665del:p.T554Rfs*19,BRCA1:NM_007300:exon16:c.5036_5040del:p.T1679Rfs*19	Pathogenic
	17:43070937:T:A	BRCA1	BRCA1:NM_007297:exon14:c.A4836T:p.P1612P,BRCA1:NM_007298:exon14:c.A1665T:p.P555P,BRCA1:NM_007294:exon15:c.A4977T:p.P1659P,BRCA1:NM_007299:exon15:c.A1665T:p.P555P,BRCA1:NM_007300:exon16:c.A5040T:p.P1680P	Benign	not_provided
	17:43070937:TG:AA	BRCA1	BRCA1:NM_007297:exon14:c.4835_4836delinsTT:p.P1612L,BRCA1:NM_007298:exon14:c.1664_1665delinsTT:p.P555L,BRCA1:NM_007294:exon15:c.4976_4977delinsTT:p.P1659L,BRCA1:NM_007299:exon15:c.1664_1665delinsTT:p.P555L,BRCA1:NM_007300:exon16:c.5039_5040delinsTT:p.P1680L	Benign
	17:43070937:TG:AC	BRCA1	BRCA1:NM_007297:exon14:c.4835_4836delinsGT:p.P1612R,BRCA1:NM_007298:exon14:c.1664_1665delinsGT:p.P555R,BRCA1:NM_007294:exon15:c.4976_4977delinsGT:p.P1659R,BRCA1:NM_007299:exon15:c.1664_1665delinsGT:p.P555R,BRCA1:NM_007300:exon16:c.5039_5040delinsGT:p.P1680R	Benign
	17:43070937:TG:AT	BRCA1	BRCA1:NM_007297:exon14:c.4835_4836delinsAT:p.P1612H,BRCA1:NM_007298:exon14:c.1664_1665delinsAT:p.P555H,BRCA1:NM_007294:exon15:c.4976_4977delinsAT:p.P1659H,BRCA1:NM_007299:exon15:c.1664_1665delinsAT:p.P555H,BRCA1:NM_007300:exon16:c.5039_5040delinsAT:p.P1680H	Benign
	17:43070937:TG:CA	BRCA1	BRCA1:NM_007297:exon14:c.4835_4836delinsTG:p.P1612L,BRCA1:NM_007298:exon14:c.1664_1665delinsTG:p.P555L,BRCA1:NM_007294:exon15:c.4976_4977delinsTG:p.P1659L,BRCA1:NM_007299:exon15:c.1664_1665delinsTG:p.P555L,BRCA1:NM_007300:exon16:c.5039_5040delinsTG:p.P1680L	Benign
	17:43070937:TG:CC	BRCA1	BRCA1:NM_007297:exon14:c.4835_4836delinsGG:p.P1612R,BRCA1:NM_007298:exon14:c.1664_1665delinsGG:p.P555R,BRCA1:NM_007294:exon15:c.4976_4977delinsGG:p.P1659R,BRCA1:NM_007299:exon15:c.1664_1665delinsGG:p.P555R,BRCA1:NM_007300:exon16:c.5039_5040delinsGG:p.P1680R	Benign
	17:43070937:TG:CT	BRCA1	BRCA1:NM_007297:exon14:c.4835_4836delinsAG:p.P1612Q,BRCA1:NM_007298:exon14:c.1664_1665delinsAG:p.P555Q,BRCA1:NM_007294:exon15:c.4976_4977delinsAG:p.P1659Q,BRCA1:NM_007299:exon15:c.1664_1665delinsAG:p.P555Q,BRCA1:NM_007300:exon16:c.5039_5040delinsAG:p.P1680Q	Benign
	17:43070937:TG:GA	BRCA1	BRCA1:NM_007297:exon14:c.4835_4836delinsTC:p.P1612L,BRCA1:NM_007298:exon14:c.1664_1665delinsTC:p.P555L,BRCA1:NM_007294:exon15:c.4976_4977delinsTC:p.P1659L,BRCA1:NM_007299:exon15:c.1664_1665delinsTC:p.P555L,BRCA1:NM_007300:exon16:c.5039_5040delinsTC:p.P1680L	Benign
	17:43070937:TGG:ACC	BRCA1	BRCA1:NM_007297:exon14:c.4834_4836delinsGGT:p.P1612G,BRCA1:NM_007298:exon14:c.1663_1665delinsGGT:p.P555G,BRCA1:NM_007294:exon15:c.4975_4977delinsGGT:p.P1659G,BRCA1:NM_007299:exon15:c.1663_1665delinsGGT:p.P555G,BRCA1:NM_007300:exon16:c.5038_5040delinsGGT:p.P1680G	Benign
	17:43070937:TGG:ACT	BRCA1	BRCA1:NM_007297:exon14:c.4834_4836delinsAGT:p.P1612S,BRCA1:NM_007298:exon14:c.1663_1665delinsAGT:p.P555S,BRCA1:NM_007294:exon15:c.4975_4977delinsAGT:p.P1659S,BRCA1:NM_007299:exon15:c.1663_1665delinsAGT:p.P555S,BRCA1:NM_007300:exon16:c.5038_5040delinsAGT:p.P1680S	Benign
	17:43070937:TGG:AGA	BRCA1	BRCA1:NM_007297:exon14:c.4834_4836delinsTCT:p.P1612S,BRCA1:NM_007298:exon14:c.1663_1665delinsTCT:p.P555S,BRCA1:NM_007294:exon15:c.4975_4977delinsTCT:p.P1659S,BRCA1:NM_007299:exon15:c.1663_1665delinsTCT:p.P555S,BRCA1:NM_007300:exon16:c.5038_5040delinsTCT:p.P1680S	Benign
	17:43070937:TGG:AGC	BRCA1	BRCA1:NM_007297:exon14:c.4834_4836delinsGCT:p.P1612A,BRCA1:NM_007298:exon14:c.1663_1665delinsGCT:p.P555A,BRCA1:NM_007294:exon15:c.4975_4977delinsGCT:p.P1659A,BRCA1:NM_007299:exon15:c.1663_1665delinsGCT:p.P555A,BRCA1:NM_007300:exon16:c.5038_5040delinsGCT:p.P1680A	Benign
	17:43070937:TGG:AGT	BRCA1	BRCA1:NM_007297:exon14:c.4834_4836delinsACT:p.P1612T,BRCA1:NM_007298:exon14:c.1663_1665delinsACT:p.P555T,BRCA1:NM_007294:exon15:c.4975_4977delinsACT:p.P1659T,BRCA1:NM_007299:exon15:c.1663_1665delinsACT:p.P555T,BRCA1:NM_007300:exon16:c.5038_5040delinsACT:p.P1680T	Benign
	17:43070937:TG:GC	BRCA1	BRCA1:NM_007297:exon14:c.4835_4836delinsGC:p.P1612R,BRCA1:NM_007298:exon14:c.1664_1665delinsGC:p.P555R,BRCA1:NM_007294:exon15:c.4976_4977delinsGC:p.P1659R,BRCA1:NM_007299:exon15:c.1664_1665delinsGC:p.P555R,BRCA1:NM_007300:exon16:c.5039_5040delinsGC:p.P1680R	Benign
	17:43070937:TGG:CAA	BRCA1	BRCA1:NM_007297:exon14:c.4834_4836delinsTTG:p.P1612L,BRCA1:NM_007298:exon14:c.1663_1665delinsTTG:p.P555L,BRCA1:NM_007294:exon15:c.4975_4977delinsTTG:p.P1659L,BRCA1:NM_007299:exon15:c.1663_1665delinsTTG:p.P555L,BRCA1:NM_007300:exon16:c.5038_5040delinsTTG:p.P1680L	Benign
	17:43070937:TGG:CCC	BRCA1	BRCA1:NM_007297:exon14:c.4834_4836delinsGGG:p.P1612G,BRCA1:NM_007298:exon14:c.1663_1665delinsGGG:p.P555G,BRCA1:NM_007294:exon15:c.4975_4977delinsGGG:p.P1659G,BRCA1:NM_007299:exon15:c.1663_1665delinsGGG:p.P555G,BRCA1:NM_007300:exon16:c.5038_5040delinsGGG:p.P1680G	Benign
	17:43070937:TGG:CCT	BRCA1	BRCA1:NM_007297:exon14:c.4834_4836delinsAGG:p.P1612R,BRCA1:NM_007298:exon14:c.1663_1665delinsAGG:p.P555R,BRCA1:NM_007294:exon15:c.4975_4977delinsAGG:p.P1659R,BRCA1:NM_007299:exon15:c.1663_1665delinsAGG:p.P555R,BRCA1:NM_007300:exon16:c.5038_5040delinsAGG:p.P1680R	Benign
	17:43070937:TGG:CGA	BRCA1	BRCA1:NM_007297:exon14:c.4834_4836delinsTCG:p.P1612S,BRCA1:NM_007298:exon14:c.1663_1665delinsTCG:p.P555S,BRCA1:NM_007294:exon15:c.4975_4977delinsTCG:p.P1659S,BRCA1:NM_007299:exon15:c.1663_1665delinsTCG:p.P555S,BRCA1:NM_007300:exon16:c.5038_5040delinsTCG:p.P1680S	Benign
	17:43070937:TGG:CGC	BRCA1	BRCA1:NM_007297:exon14:c.4834_4836delinsGCG:p.P1612A,BRCA1:NM_007298:exon14:c.1663_1665delinsGCG:p.P555A,BRCA1:NM_007294:exon15:c.4975_4977delinsGCG:p.P1659A,BRCA1:NM_007299:exon15:c.1663_1665delinsGCG:p.P555A,BRCA1:NM_007300:exon16:c.5038_5040delinsGCG:p.P1680A	Benign
	17:43070937:TGG:CGT	BRCA1	BRCA1:NM_007297:exon14:c.4834_4836delinsACG:p.P1612T,BRCA1:NM_007298:exon14:c.1663_1665delinsACG:p.P555T,BRCA1:NM_007294:exon15:c.4975_4977delinsACG:p.P1659T,BRCA1:NM_007299:exon15:c.1663_1665delinsACG:p.P555T,BRCA1:NM_007300:exon16:c.5038_5040delinsACG:p.P1680T	Benign
	17:43070937:TGG:GCC	BRCA1	BRCA1:NM_007297:exon14:c.4834_4836delinsGGC:p.P1612G,BRCA1:NM_007298:exon14:c.1663_1665delinsGGC:p.P555G,BRCA1:NM_007294:exon15:c.4975_4977delinsGGC:p.P1659G,BRCA1:NM_007299:exon15:c.1663_1665delinsGGC:p.P555G,BRCA1:NM_007300:exon16:c.5038_5040delinsGGC:p.P1680G	Benign
	17:43070937:TGG:GCT	BRCA1	BRCA1:NM_007297:exon14:c.4834_4836delinsAGC:p.P1612S,BRCA1:NM_007298:exon14:c.1663_1665delinsAGC:p.P555S,BRCA1:NM_007294:exon15:c.4975_4977delinsAGC:p.P1659S,BRCA1:NM_007299:exon15:c.1663_1665delinsAGC:p.P555S,BRCA1:NM_007300:exon16:c.5038_5040delinsAGC:p.P1680S	Benign
	17:43070937:TGG:GGA	BRCA1	BRCA1:NM_007297:exon14:c.4834_4836delinsTCC:p.P1612S,BRCA1:NM_007298:exon14:c.1663_1665delinsTCC:p.P555S,BRCA1:NM_007294:exon15:c.4975_4977delinsTCC:p.P1659S,BRCA1:NM_007299:exon15:c.1663_1665delinsTCC:p.P555S,BRCA1:NM_007300:exon16:c.5038_5040delinsTCC:p.P1680S	Benign
	17:43070937:TGG:GGC	BRCA1	BRCA1:NM_007297:exon14:c.4834_4836delinsGCC:p.P1612A,BRCA1:NM_007298:exon14:c.1663_1665delinsGCC:p.P555A,BRCA1:NM_007294:exon15:c.4975_4977delinsGCC:p.P1659A,BRCA1:NM_007299:exon15:c.1663_1665delinsGCC:p.P555A,BRCA1:NM_007300:exon16:c.5038_5040delinsGCC:p.P1680A	Benign
	17:43070937:TGG:GGT	BRCA1	BRCA1:NM_007297:exon14:c.4834_4836delinsACC:p.P1612T,BRCA1:NM_007298:exon14:c.1663_1665delinsACC:p.P555T,BRCA1:NM_007294:exon15:c.4975_4977delinsACC:p.P1659T,BRCA1:NM_007299:exon15:c.1663_1665delinsACC:p.P555T,BRCA1:NM_007300:exon16:c.5038_5040delinsACC:p.P1680T	Benign
	17:43070937:TG:GT	BRCA1	BRCA1:NM_007297:exon14:c.4835_4836delinsAC:p.P1612H,BRCA1:NM_007298:exon14:c.1664_1665delinsAC:p.P555H,BRCA1:NM_007294:exon15:c.4976_4977delinsAC:p.P1659H,BRCA1:NM_007299:exon15:c.1664_1665delinsAC:p.P555H,BRCA1:NM_007300:exon16:c.5039_5040delinsAC:p.P1680H	Benign
	17:43070937:TGG:T	BRCA1	BRCA1:NM_007297:exon14:c.4834_4835del:p.P1612Rfs*19,BRCA1:NM_007298:exon14:c.1663_1664del:p.P555Rfs*19,BRCA1:NM_007294:exon15:c.4975_4976del:p.P1659Rfs*19,BRCA1:NM_007299:exon15:c.1663_1664del:p.P555Rfs*19,BRCA1:NM_007300:exon16:c.5038_5039del:p.P1680Rfs*19	Pathogenic
	17:43070937:T:TG	BRCA1	BRCA1:NM_007297:exon14:c.4835dupC:p.E1613Rfs*19,BRCA1:NM_007298:exon14:c.1664dupC:p.E556Rfs*19,BRCA1:NM_007294:exon15:c.4976dupC:p.E1660Rfs*19,BRCA1:NM_007299:exon15:c.1664dupC:p.E556Rfs*19,BRCA1:NM_007300:exon16:c.5039dupC:p.E1681Rfs*19	Pathogenic
	17:43070938:G:A	BRCA1	BRCA1:NM_007297:exon14:c.C4835T:p.P1612L,BRCA1:NM_007298:exon14:c.C1664T:p.P555L,BRCA1:NM_007294:exon15:c.C4976T:p.P1659L,BRCA1:NM_007299:exon15:c.C1664T:p.P555L,BRCA1:NM_007300:exon16:c.C5039T:p.P1680L	Benign	Uncertain_significance
	17:43070938:G:C	BRCA1	BRCA1:NM_007297:exon14:c.C4835G:p.P1612R,BRCA1:NM_007298:exon14:c.C1664G:p.P555R,BRCA1:NM_007294:exon15:c.C4976G:p.P1659R,BRCA1:NM_007299:exon15:c.C1664G:p.P555R,BRCA1:NM_007300:exon16:c.C5039G:p.P1680R	Benign	not_provided
	17:43070938:GG:AA	BRCA1	BRCA1:NM_007297:exon14:c.4834_4835delinsTT:p.P1612L,BRCA1:NM_007298:exon14:c.1663_1664delinsTT:p.P555L,BRCA1:NM_007294:exon15:c.4975_4976delinsTT:p.P1659L,BRCA1:NM_007299:exon15:c.1663_1664delinsTT:p.P555L,BRCA1:NM_007300:exon16:c.5038_5039delinsTT:p.P1680L	Benign
	17:43070938:G:GC	BRCA1	BRCA1:NM_007297:exon14:c.4834_4835insG:p.P1612Rfs*20,BRCA1:NM_007298:exon14:c.1663_1664insG:p.P555Rfs*20,BRCA1:NM_007294:exon15:c.4975_4976insG:p.P1659Rfs*20,BRCA1:NM_007299:exon15:c.1663_1664insG:p.P555Rfs*20,BRCA1:NM_007300:exon16:c.5038_5039insG:p.P1680Rfs*20	Pathogenic
	17:43070938:GG:CC	BRCA1	BRCA1:NM_007297:exon14:c.4834_4835delinsGG:p.P1612G,BRCA1:NM_007298:exon14:c.1663_1664delinsGG:p.P555G,BRCA1:NM_007294:exon15:c.4975_4976delinsGG:p.P1659G,BRCA1:NM_007299:exon15:c.1663_1664delinsGG:p.P555G,BRCA1:NM_007300:exon16:c.5038_5039delinsGG:p.P1680G	Benign
	17:43070938:GG:CT	BRCA1	BRCA1:NM_007297:exon14:c.4834_4835delinsAG:p.P1612R,BRCA1:NM_007298:exon14:c.1663_1664delinsAG:p.P555R,BRCA1:NM_007294:exon15:c.4975_4976delinsAG:p.P1659R,BRCA1:NM_007299:exon15:c.1663_1664delinsAG:p.P555R,BRCA1:NM_007300:exon16:c.5038_5039delinsAG:p.P1680R	Benign
	17:43070938:G:GTAAT	BRCA1	BRCA1:NM_007297:exon14:c.4834_4835insATTA:p.P1612Hfs*21,BRCA1:NM_007298:exon14:c.1663_1664insATTA:p.P555Hfs*21,BRCA1:NM_007294:exon15:c.4975_4976insATTA:p.P1659Hfs*21,BRCA1:NM_007299:exon15:c.1663_1664insATTA:p.P555Hfs*21,BRCA1:NM_007300:exon16:c.5038_5039insATTA:p.P1680Hfs*21	Pathogenic
	17:43070938:G:T	BRCA1	BRCA1:NM_007297:exon14:c.C4835A:p.P1612Q,BRCA1:NM_007298:exon14:c.C1664A:p.P555Q,BRCA1:NM_007294:exon15:c.C4976A:p.P1659Q,BRCA1:NM_007299:exon15:c.C1664A:p.P555Q,BRCA1:NM_007300:exon16:c.C5039A:p.P1680Q	Benign	not_provided
	17:43070939:G:A	BRCA1	BRCA1:NM_007297:exon14:c.C4834T:p.P1612S,BRCA1:NM_007298:exon14:c.C1663T:p.P555S,BRCA1:NM_007294:exon15:c.C4975T:p.P1659S,BRCA1:NM_007299:exon15:c.C1663T:p.P555S,BRCA1:NM_007300:exon16:c.C5038T:p.P1680S	Benign	not_provided
	17:43070939:G:C	BRCA1	BRCA1:NM_007297:exon14:c.C4834G:p.P1612A,BRCA1:NM_007298:exon14:c.C1663G:p.P555A,BRCA1:NM_007294:exon15:c.C4975G:p.P1659A,BRCA1:NM_007299:exon15:c.C1663G:p.P555A,BRCA1:NM_007300:exon16:c.C5038G:p.P1680A	Benign	not_provided
	17:43070939:G:GTATT	BRCA1	BRCA1:NM_007297:exon14:c.4833_4834insAATA:p.P1612Nfs*21,BRCA1:NM_007298:exon14:c.1662_1663insAATA:p.P555Nfs*21,BRCA1:NM_007294:exon15:c.4974_4975insAATA:p.P1659Nfs*21,BRCA1:NM_007299:exon15:c.1662_1663insAATA:p.P555Nfs*21,BRCA1:NM_007300:exon16:c.5037_5038insAATA:p.P1680Nfs*21	Pathogenic
	17:43070939:G:T	BRCA1	BRCA1:NM_007297:exon14:c.C4834A:p.P1612T,BRCA1:NM_007298:exon14:c.C1663A:p.P555T,BRCA1:NM_007294:exon15:c.C4975A:p.P1659T,BRCA1:NM_007299:exon15:c.C1663A:p.P555T,BRCA1:NM_007300:exon16:c.C5038A:p.P1680T	Benign	not_provided
	17:43070940:G:C	BRCA1	BRCA1:NM_007297:exon14:c.C4833G:p.T1611T,BRCA1:NM_007298:exon14:c.C1662G:p.T554T,BRCA1:NM_007294:exon15:c.C4974G:p.T1658T,BRCA1:NM_007299:exon15:c.C1662G:p.T554T,BRCA1:NM_007300:exon16:c.C5037G:p.T1679T	Benign
	17:43070940:GG:AA	BRCA1	BRCA1:NM_007297:exon14:c.4832_4833delinsTT:p.T1611I,BRCA1:NM_007298:exon14:c.1661_1662delinsTT:p.T554I,BRCA1:NM_007294:exon15:c.4973_4974delinsTT:p.T1658I,BRCA1:NM_007299:exon15:c.1661_1662delinsTT:p.T554I,BRCA1:NM_007300:exon16:c.5036_5037delinsTT:p.T1679I	Benign
	17:43070940:GG:AC	BRCA1	BRCA1:NM_007297:exon14:c.4832_4833delinsGT:p.T1611S,BRCA1:NM_007298:exon14:c.1661_1662delinsGT:p.T554S,BRCA1:NM_007294:exon15:c.4973_4974delinsGT:p.T1658S,BRCA1:NM_007299:exon15:c.1661_1662delinsGT:p.T554S,BRCA1:NM_007300:exon16:c.5036_5037delinsGT:p.T1679S	Benign
	17:43070940:GG:AT	BRCA1	BRCA1:NM_007297:exon14:c.4832_4833delinsAT:p.T1611N,BRCA1:NM_007298:exon14:c.1661_1662delinsAT:p.T554N,BRCA1:NM_007294:exon15:c.4973_4974delinsAT:p.T1658N,BRCA1:NM_007299:exon15:c.1661_1662delinsAT:p.T554N,BRCA1:NM_007300:exon16:c.5036_5037delinsAT:p.T1679N	Benign
	17:43070940:GG:CA	BRCA1	BRCA1:NM_007297:exon14:c.4832_4833delinsTG:p.T1611M,BRCA1:NM_007298:exon14:c.1661_1662delinsTG:p.T554M,BRCA1:NM_007294:exon15:c.4973_4974delinsTG:p.T1658M,BRCA1:NM_007299:exon15:c.1661_1662delinsTG:p.T554M,BRCA1:NM_007300:exon16:c.5036_5037delinsTG:p.T1679M	Benign
	17:43070940:GG:CT	BRCA1	BRCA1:NM_007297:exon14:c.4832_4833delinsAG:p.T1611K,BRCA1:NM_007298:exon14:c.1661_1662delinsAG:p.T554K,BRCA1:NM_007294:exon15:c.4973_4974delinsAG:p.T1658K,BRCA1:NM_007299:exon15:c.1661_1662delinsAG:p.T554K,BRCA1:NM_007300:exon16:c.5036_5037delinsAG:p.T1679K	Benign
	17:43070940:GG:TA	BRCA1	BRCA1:NM_007297:exon14:c.4832_4833delinsTA:p.T1611I,BRCA1:NM_007298:exon14:c.1661_1662delinsTA:p.T554I,BRCA1:NM_007294:exon15:c.4973_4974delinsTA:p.T1658I,BRCA1:NM_007299:exon15:c.1661_1662delinsTA:p.T554I,BRCA1:NM_007300:exon16:c.5036_5037delinsTA:p.T1679I	Benign
	17:43070940:GGT:AGA	BRCA1	BRCA1:NM_007297:exon14:c.4831_4833delinsTCT:p.T1611S,BRCA1:NM_007298:exon14:c.1660_1662delinsTCT:p.T554S,BRCA1:NM_007294:exon15:c.4972_4974delinsTCT:p.T1658S,BRCA1:NM_007299:exon15:c.1660_1662delinsTCT:p.T554S,BRCA1:NM_007300:exon16:c.5035_5037delinsTCT:p.T1679S	Benign
	17:43070940:GGT:AGC	BRCA1	BRCA1:NM_007297:exon14:c.4831_4833delinsGCT:p.T1611A,BRCA1:NM_007298:exon14:c.1660_1662delinsGCT:p.T554A,BRCA1:NM_007294:exon15:c.4972_4974delinsGCT:p.T1658A,BRCA1:NM_007299:exon15:c.1660_1662delinsGCT:p.T554A,BRCA1:NM_007300:exon16:c.5035_5037delinsGCT:p.T1679A	Benign
	17:43070940:GGT:AGG	BRCA1	BRCA1:NM_007297:exon14:c.4831_4833delinsCCT:p.T1611P,BRCA1:NM_007298:exon14:c.1660_1662delinsCCT:p.T554P,BRCA1:NM_007294:exon15:c.4972_4974delinsCCT:p.T1658P,BRCA1:NM_007299:exon15:c.1660_1662delinsCCT:p.T554P,BRCA1:NM_007300:exon16:c.5035_5037delinsCCT:p.T1679P	Benign
	17:43070940:GGTCAGGCCAGA:G	BRCA1	BRCA1:NM_007297:exon14:c.4822_4832del:p.S1608Pfs*20,BRCA1:NM_007298:exon14:c.1651_1661del:p.S551Pfs*20,BRCA1:NM_007294:exon15:c.4963_4973del:p.S1655Pfs*20,BRCA1:NM_007299:exon15:c.1651_1661del:p.S551Pfs*20,BRCA1:NM_007300:exon16:c.5026_5036del:p.S1676Pfs*20	Pathogenic
	17:43070940:GGT:CGA	BRCA1	BRCA1:NM_007297:exon14:c.4831_4833delinsTCG:p.T1611S,BRCA1:NM_007298:exon14:c.1660_1662delinsTCG:p.T554S,BRCA1:NM_007294:exon15:c.4972_4974delinsTCG:p.T1658S,BRCA1:NM_007299:exon15:c.1660_1662delinsTCG:p.T554S,BRCA1:NM_007300:exon16:c.5035_5037delinsTCG:p.T1679S	Benign
	17:43070940:GGT:CGC	BRCA1	BRCA1:NM_007297:exon14:c.4831_4833delinsGCG:p.T1611A,BRCA1:NM_007298:exon14:c.1660_1662delinsGCG:p.T554A,BRCA1:NM_007294:exon15:c.4972_4974delinsGCG:p.T1658A,BRCA1:NM_007299:exon15:c.1660_1662delinsGCG:p.T554A,BRCA1:NM_007300:exon16:c.5035_5037delinsGCG:p.T1679A	Benign
	17:43070940:GGT:CGG	BRCA1	BRCA1:NM_007297:exon14:c.4831_4833delinsCCG:p.T1611P,BRCA1:NM_007298:exon14:c.1660_1662delinsCCG:p.T554P,BRCA1:NM_007294:exon15:c.4972_4974delinsCCG:p.T1658P,BRCA1:NM_007299:exon15:c.1660_1662delinsCCG:p.T554P,BRCA1:NM_007300:exon16:c.5035_5037delinsCCG:p.T1679P	Benign
	17:43070940:GGT:CTA	BRCA1	BRCA1:NM_007297:exon14:c.4831_4833delinsTAG:p.T1611_Y1816del,BRCA1:NM_007298:exon14:c.1660_1662delinsTAG:p.T554_Y759del,BRCA1:NM_007294:exon15:c.4972_4974delinsTAG:p.T1658_Y1863del,BRCA1:NM_007299:exon15:c.1660_1662delinsTAG:p.T554_V699del,BRCA1:NM_007300:exon16:c.5035_5037delinsTAG:p.T1679_Y1884del	Pathogenic
	17:43070940:GGT:G	BRCA1	BRCA1:NM_007297:exon14:c.4831_4832del:p.T1611Pfs*20,BRCA1:NM_007298:exon14:c.1660_1661del:p.T554Pfs*20,BRCA1:NM_007294:exon15:c.4972_4973del:p.T1658Pfs*20,BRCA1:NM_007299:exon15:c.1660_1661del:p.T554Pfs*20,BRCA1:NM_007300:exon16:c.5035_5036del:p.T1679Pfs*20	Pathogenic
	17:43070940:GG:TT	BRCA1	BRCA1:NM_007297:exon14:c.4832_4833delinsAA:p.T1611K,BRCA1:NM_007298:exon14:c.1661_1662delinsAA:p.T554K,BRCA1:NM_007294:exon15:c.4973_4974delinsAA:p.T1658K,BRCA1:NM_007299:exon15:c.1661_1662delinsAA:p.T554K,BRCA1:NM_007300:exon16:c.5036_5037delinsAA:p.T1679K	Benign
	17:43070940:GGT:TCA	BRCA1	BRCA1:NM_007297:exon14:c.4831_4833delinsTGA:p.T1611_Y1816del,BRCA1:NM_007298:exon14:c.1660_1662delinsTGA:p.T554_Y759del,BRCA1:NM_007294:exon15:c.4972_4974delinsTGA:p.T1658_Y1863del,BRCA1:NM_007299:exon15:c.1660_1662delinsTGA:p.T554_V699del,BRCA1:NM_007300:exon16:c.5035_5037delinsTGA:p.T1679_Y1884del	Pathogenic
	17:43070940:GGT:TGA	BRCA1	BRCA1:NM_007297:exon14:c.4831_4833delinsTCA:p.T1611S,BRCA1:NM_007298:exon14:c.1660_1662delinsTCA:p.T554S,BRCA1:NM_007294:exon15:c.4972_4974delinsTCA:p.T1658S,BRCA1:NM_007299:exon15:c.1660_1662delinsTCA:p.T554S,BRCA1:NM_007300:exon16:c.5035_5037delinsTCA:p.T1679S	Benign
	17:43070940:GGT:TGC	BRCA1	BRCA1:NM_007297:exon14:c.4831_4833delinsGCA:p.T1611A,BRCA1:NM_007298:exon14:c.1660_1662delinsGCA:p.T554A,BRCA1:NM_007294:exon15:c.4972_4974delinsGCA:p.T1658A,BRCA1:NM_007299:exon15:c.1660_1662delinsGCA:p.T554A,BRCA1:NM_007300:exon16:c.5035_5037delinsGCA:p.T1679A	Benign
	17:43070940:GGT:TGG	BRCA1	BRCA1:NM_007297:exon14:c.4831_4833delinsCCA:p.T1611P,BRCA1:NM_007298:exon14:c.1660_1662delinsCCA:p.T554P,BRCA1:NM_007294:exon15:c.4972_4974delinsCCA:p.T1658P,BRCA1:NM_007299:exon15:c.1660_1662delinsCCA:p.T554P,BRCA1:NM_007300:exon16:c.5035_5037delinsCCA:p.T1679P	Benign
	17:43070940:GGT:TTA	BRCA1	BRCA1:NM_007297:exon14:c.4831_4833delinsTAA:p.T1611_Y1816del,BRCA1:NM_007298:exon14:c.1660_1662delinsTAA:p.T554_Y759del,BRCA1:NM_007294:exon15:c.4972_4974delinsTAA:p.T1658_Y1863del,BRCA1:NM_007299:exon15:c.1660_1662delinsTAA:p.T554_V699del,BRCA1:NM_007300:exon16:c.5035_5037delinsTAA:p.T1679_Y1884del	Pathogenic
	17:43070940:G:T	BRCA1	BRCA1:NM_007297:exon14:c.C4833A:p.T1611T,BRCA1:NM_007298:exon14:c.C1662A:p.T554T,BRCA1:NM_007294:exon15:c.C4974A:p.T1658T,BRCA1:NM_007299:exon15:c.C1662A:p.T554T,BRCA1:NM_007300:exon16:c.C5037A:p.T1679T	Benign
	17:43070941:G:A	BRCA1	BRCA1:NM_007297:exon14:c.C4832T:p.T1611I,BRCA1:NM_007298:exon14:c.C1661T:p.T554I,BRCA1:NM_007294:exon15:c.C4973T:p.T1658I,BRCA1:NM_007299:exon15:c.C1661T:p.T554I,BRCA1:NM_007300:exon16:c.C5036T:p.T1679I	Benign	Uncertain_significance
	17:43070941:G:C	BRCA1	BRCA1:NM_007297:exon14:c.C4832G:p.T1611S,BRCA1:NM_007298:exon14:c.C1661G:p.T554S,BRCA1:NM_007294:exon15:c.C4973G:p.T1658S,BRCA1:NM_007299:exon15:c.C1661G:p.T554S,BRCA1:NM_007300:exon16:c.C5036G:p.T1679S	Benign
	17:43070941:G:GT	BRCA1	BRCA1:NM_007297:exon14:c.4831dupA:p.T1611Nfs*21,BRCA1:NM_007298:exon14:c.1660dupA:p.T554Nfs*21,BRCA1:NM_007294:exon15:c.4972dupA:p.T1658Nfs*21,BRCA1:NM_007299:exon15:c.1660dupA:p.T554Nfs*21,BRCA1:NM_007300:exon16:c.5035dupA:p.T1679Nfs*21	Pathogenic
	17:43070941:G:T	BRCA1	BRCA1:NM_007297:exon14:c.C4832A:p.T1611N,BRCA1:NM_007298:exon14:c.C1661A:p.T554N,BRCA1:NM_007294:exon15:c.C4973A:p.T1658N,BRCA1:NM_007299:exon15:c.C1661A:p.T554N,BRCA1:NM_007300:exon16:c.C5036A:p.T1679N	Benign	Conflicting_interpretations_of_pathogenicity
	17:43070941:GTCA:G	BRCA1	BRCA1:NM_007297:exon14:c.4829_4831del:p.L1610_T1611delinsP,BRCA1:NM_007298:exon14:c.1658_1660del:p.L553_T554delinsP,BRCA1:NM_007294:exon15:c.4970_4972del:p.L1657_T1658delinsP,BRCA1:NM_007299:exon15:c.1658_1660del:p.L553_T554delinsP,BRCA1:NM_007300:exon16:c.5033_5035del:p.L1678_T1679delinsP	Pathogenic
	17:43070941:GTC:G	BRCA1	BRCA1:NM_007297:exon14:c.4830_4831del:p.T1611Pfs*20,BRCA1:NM_007298:exon14:c.1659_1660del:p.T554Pfs*20,BRCA1:NM_007294:exon15:c.4971_4972del:p.T1658Pfs*20,BRCA1:NM_007299:exon15:c.1659_1660del:p.T554Pfs*20,BRCA1:NM_007300:exon16:c.5034_5035del:p.T1679Pfs*20	Pathogenic
	17:43070942:T:A	BRCA1	BRCA1:NM_007297:exon14:c.A4831T:p.T1611S,BRCA1:NM_007298:exon14:c.A1660T:p.T554S,BRCA1:NM_007294:exon15:c.A4972T:p.T1658S,BRCA1:NM_007299:exon15:c.A1660T:p.T554S,BRCA1:NM_007300:exon16:c.A5035T:p.T1679S	Benign	not_provided
	17:43070942:T:C	BRCA1	BRCA1:NM_007297:exon14:c.A4831G:p.T1611A,BRCA1:NM_007298:exon14:c.A1660G:p.T554A,BRCA1:NM_007294:exon15:c.A4972G:p.T1658A,BRCA1:NM_007299:exon15:c.A1660G:p.T554A,BRCA1:NM_007300:exon16:c.A5035G:p.T1679A	Benign	not_provided
	17:43070942:TCAGG:T	BRCA1	BRCA1:NM_007297:exon14:c.4827_4830del:p.L1610Pfs*19,BRCA1:NM_007298:exon14:c.1656_1659del:p.L553Pfs*19,BRCA1:NM_007294:exon15:c.4968_4971del:p.L1657Pfs*19,BRCA1:NM_007299:exon15:c.1656_1659del:p.L553Pfs*19,BRCA1:NM_007300:exon16:c.5031_5034del:p.L1678Pfs*19	Pathogenic
	17:43070942:TCA:T	BRCA1	BRCA1:NM_007297:exon14:c.4829_4830del:p.L1610Hfs*21,BRCA1:NM_007298:exon14:c.1658_1659del:p.L553Hfs*21,BRCA1:NM_007294:exon15:c.4970_4971del:p.L1657Hfs*21,BRCA1:NM_007299:exon15:c.1658_1659del:p.L553Hfs*21,BRCA1:NM_007300:exon16:c.5033_5034del:p.L1678Hfs*21	Pathogenic
	17:43070942:T:G	BRCA1	BRCA1:NM_007297:exon14:c.A4831C:p.T1611P,BRCA1:NM_007298:exon14:c.A1660C:p.T554P,BRCA1:NM_007294:exon15:c.A4972C:p.T1658P,BRCA1:NM_007299:exon15:c.A1660C:p.T554P,BRCA1:NM_007300:exon16:c.A5035C:p.T1679P	Benign
	17:43070942:T:TA	BRCA1	BRCA1:NM_007297:exon14:c.4830_4831insT:p.T1611Yfs*21,BRCA1:NM_007298:exon14:c.1659_1660insT:p.T554Yfs*21,BRCA1:NM_007294:exon15:c.4971_4972insT:p.T1658Yfs*21,BRCA1:NM_007299:exon15:c.1659_1660insT:p.T554Yfs*21,BRCA1:NM_007300:exon16:c.5034_5035insT:p.T1679Yfs*21	Pathogenic
	17:43070942:T:TCA	BRCA1	BRCA1:NM_007297:exon14:c.4830_4831insTG:p.T1611*,BRCA1:NM_007298:exon14:c.1659_1660insTG:p.T554*,BRCA1:NM_007294:exon15:c.4971_4972insTG:p.T1658*,BRCA1:NM_007299:exon15:c.1659_1660insTG:p.T554*,BRCA1:NM_007300:exon16:c.5034_5035insTG:p.T1679*	Pathogenic
	17:43070942:T:TCAGG	BRCA1	BRCA1:NM_007297:exon14:c.4830_4831insCCTG:p.T1611Pfs*22,BRCA1:NM_007298:exon14:c.1659_1660insCCTG:p.T554Pfs*22,BRCA1:NM_007294:exon15:c.4971_4972insCCTG:p.T1658Pfs*22,BRCA1:NM_007299:exon15:c.1659_1660insCCTG:p.T554Pfs*22,BRCA1:NM_007300:exon16:c.5034_5035insCCTG:p.T1679Pfs*22	Pathogenic
	17:43070943:C:A	BRCA1	BRCA1:NM_007297:exon14:c.G4830T:p.L1610L,BRCA1:NM_007298:exon14:c.G1659T:p.L553L,BRCA1:NM_007294:exon15:c.G4971T:p.L1657L,BRCA1:NM_007299:exon15:c.G1659T:p.L553L,BRCA1:NM_007300:exon16:c.G5034T:p.L1678L	Benign	not_provided
	17:43070943:CA:AC	BRCA1	BRCA1:NM_007297:exon14:c.4829_4830delinsGT:p.L1610R,BRCA1:NM_007298:exon14:c.1658_1659delinsGT:p.L553R,BRCA1:NM_007294:exon15:c.4970_4971delinsGT:p.L1657R,BRCA1:NM_007299:exon15:c.1658_1659delinsGT:p.L553R,BRCA1:NM_007300:exon16:c.5033_5034delinsGT:p.L1678R	Benign
	17:43070943:CA:AG	BRCA1	BRCA1:NM_007297:exon14:c.4829_4830delinsCT:p.L1610P,BRCA1:NM_007298:exon14:c.1658_1659delinsCT:p.L553P,BRCA1:NM_007294:exon15:c.4970_4971delinsCT:p.L1657P,BRCA1:NM_007299:exon15:c.1658_1659delinsCT:p.L553P,BRCA1:NM_007300:exon16:c.5033_5034delinsCT:p.L1678P	Benign
	17:43070943:CAG:AAC	BRCA1	BRCA1:NM_007297:exon14:c.4828_4830delinsGTT:p.L1610V,BRCA1:NM_007298:exon14:c.1657_1659delinsGTT:p.L553V,BRCA1:NM_007294:exon15:c.4969_4971delinsGTT:p.L1657V,BRCA1:NM_007299:exon15:c.1657_1659delinsGTT:p.L553V,BRCA1:NM_007300:exon16:c.5032_5034delinsGTT:p.L1678V	Benign
	17:43070943:CAG:ATT	BRCA1	BRCA1:NM_007297:exon14:c.4828_4830delinsAAT:p.L1610N,BRCA1:NM_007298:exon14:c.1657_1659delinsAAT:p.L553N,BRCA1:NM_007294:exon15:c.4969_4971delinsAAT:p.L1657N,BRCA1:NM_007299:exon15:c.1657_1659delinsAAT:p.L553N,BRCA1:NM_007300:exon16:c.5032_5034delinsAAT:p.L1678N	Benign
	17:43070943:CA:GC	BRCA1	BRCA1:NM_007297:exon14:c.4829_4830delinsGC:p.L1610R,BRCA1:NM_007298:exon14:c.1658_1659delinsGC:p.L553R,BRCA1:NM_007294:exon15:c.4970_4971delinsGC:p.L1657R,BRCA1:NM_007299:exon15:c.1658_1659delinsGC:p.L553R,BRCA1:NM_007300:exon16:c.5033_5034delinsGC:p.L1678R	Benign
	17:43070943:CAG:C	BRCA1	BRCA1:NM_007297:exon14:c.4828_4829del:p.L1610Dfs*21,BRCA1:NM_007298:exon14:c.1657_1658del:p.L553Dfs*21,BRCA1:NM_007294:exon15:c.4969_4970del:p.L1657Dfs*21,BRCA1:NM_007299:exon15:c.1657_1658del:p.L553Dfs*21,BRCA1:NM_007300:exon16:c.5032_5033del:p.L1678Dfs*21	Pathogenic
	17:43070943:CA:GG	BRCA1	BRCA1:NM_007297:exon14:c.4829_4830delinsCC:p.L1610P,BRCA1:NM_007298:exon14:c.1658_1659delinsCC:p.L553P,BRCA1:NM_007294:exon15:c.4970_4971delinsCC:p.L1657P,BRCA1:NM_007299:exon15:c.1658_1659delinsCC:p.L553P,BRCA1:NM_007300:exon16:c.5033_5034delinsCC:p.L1678P	Benign
	17:43070943:CAG:GAC	BRCA1	BRCA1:NM_007297:exon14:c.4828_4830delinsGTC:p.L1610V,BRCA1:NM_007298:exon14:c.1657_1659delinsGTC:p.L553V,BRCA1:NM_007294:exon15:c.4969_4971delinsGTC:p.L1657V,BRCA1:NM_007299:exon15:c.1657_1659delinsGTC:p.L553V,BRCA1:NM_007300:exon16:c.5032_5034delinsGTC:p.L1678V	Benign
	17:43070943:CAGGCCAGACACCACCATGGACATTCTTTTGTTGACCCTTTCTGTTGAAGCTGTCAATTCTGGCTTCTCCCTGCTCACA:C	BRCA1	BRCA1:NM_007297:exon14:c.4752_4829del:p.S1584_L1610delinsR,BRCA1:NM_007298:exon14:c.1581_1658del:p.S527_L553delinsR,BRCA1:NM_007294:exon15:c.4893_4970del:p.S1631_L1657delinsR,BRCA1:NM_007299:exon15:c.1581_1658del:p.S527_L553delinsR,BRCA1:NM_007300:exon16:c.4956_5033del:p.S1652_L1678delinsR	Pathogenic
	17:43070943:CAG:GTT	BRCA1	BRCA1:NM_007297:exon14:c.4828_4830delinsAAC:p.L1610N,BRCA1:NM_007298:exon14:c.1657_1659delinsAAC:p.L553N,BRCA1:NM_007294:exon15:c.4969_4971delinsAAC:p.L1657N,BRCA1:NM_007299:exon15:c.1657_1659delinsAAC:p.L553N,BRCA1:NM_007300:exon16:c.5032_5034delinsAAC:p.L1678N	Benign
	17:43070943:CAG:TAA	BRCA1	BRCA1:NM_007297:exon14:c.4828_4830delinsTTA:p.L1610L,BRCA1:NM_007298:exon14:c.1657_1659delinsTTA:p.L553L,BRCA1:NM_007294:exon15:c.4969_4971delinsTTA:p.L1657L,BRCA1:NM_007299:exon15:c.1657_1659delinsTTA:p.L553L,BRCA1:NM_007300:exon16:c.5032_5034delinsTTA:p.L1678L	Benign
	17:43070943:CAG:TAC	BRCA1	BRCA1:NM_007297:exon14:c.4828_4830delinsGTA:p.L1610V,BRCA1:NM_007298:exon14:c.1657_1659delinsGTA:p.L553V,BRCA1:NM_007294:exon15:c.4969_4971delinsGTA:p.L1657V,BRCA1:NM_007299:exon15:c.1657_1659delinsGTA:p.L553V,BRCA1:NM_007300:exon16:c.5032_5034delinsGTA:p.L1678V	Benign
	17:43070943:CAG:TCA	BRCA1	BRCA1:NM_007297:exon14:c.4828_4830delinsTGA:p.L1610_Y1816del,BRCA1:NM_007298:exon14:c.1657_1659delinsTGA:p.L553_Y759del,BRCA1:NM_007294:exon15:c.4969_4971delinsTGA:p.L1657_Y1863del,BRCA1:NM_007299:exon15:c.1657_1659delinsTGA:p.L553_V699del,BRCA1:NM_007300:exon16:c.5032_5034delinsTGA:p.L1678_Y1884del	Pathogenic
	17:43070943:CAG:TCT	BRCA1	BRCA1:NM_007297:exon14:c.4828_4830delinsAGA:p.L1610R,BRCA1:NM_007298:exon14:c.1657_1659delinsAGA:p.L553R,BRCA1:NM_007294:exon15:c.4969_4971delinsAGA:p.L1657R,BRCA1:NM_007299:exon15:c.1657_1659delinsAGA:p.L553R,BRCA1:NM_007300:exon16:c.5032_5034delinsAGA:p.L1678R	Benign
	17:43070943:CAG:TTA	BRCA1	BRCA1:NM_007297:exon14:c.4828_4830delinsTAA:p.L1610_Y1816del,BRCA1:NM_007298:exon14:c.1657_1659delinsTAA:p.L553_Y759del,BRCA1:NM_007294:exon15:c.4969_4971delinsTAA:p.L1657_Y1863del,BRCA1:NM_007299:exon15:c.1657_1659delinsTAA:p.L553_V699del,BRCA1:NM_007300:exon16:c.5032_5034delinsTAA:p.L1678_Y1884del	Pathogenic
	17:43070943:CA:TC	BRCA1	BRCA1:NM_007297:exon14:c.4829_4830delinsGA:p.L1610R,BRCA1:NM_007298:exon14:c.1658_1659delinsGA:p.L553R,BRCA1:NM_007294:exon15:c.4970_4971delinsGA:p.L1657R,BRCA1:NM_007299:exon15:c.1658_1659delinsGA:p.L553R,BRCA1:NM_007300:exon16:c.5033_5034delinsGA:p.L1678R	Benign
	17:43070943:CA:TG	BRCA1	BRCA1:NM_007297:exon14:c.4829_4830delinsCA:p.L1610P,BRCA1:NM_007298:exon14:c.1658_1659delinsCA:p.L553P,BRCA1:NM_007294:exon15:c.4970_4971delinsCA:p.L1657P,BRCA1:NM_007299:exon15:c.1658_1659delinsCA:p.L553P,BRCA1:NM_007300:exon16:c.5033_5034delinsCA:p.L1678P	Benign
	17:43070943:CA:TT	BRCA1	BRCA1:NM_007297:exon14:c.4829_4830delinsAA:p.L1610Q,BRCA1:NM_007298:exon14:c.1658_1659delinsAA:p.L553Q,BRCA1:NM_007294:exon15:c.4970_4971delinsAA:p.L1657Q,BRCA1:NM_007299:exon15:c.1658_1659delinsAA:p.L553Q,BRCA1:NM_007300:exon16:c.5033_5034delinsAA:p.L1678Q	Benign
	17:43070943:C:CCA	BRCA1	BRCA1:NM_007297:exon14:c.4829_4830insTG:p.T1611Gfs*20,BRCA1:NM_007298:exon14:c.1658_1659insTG:p.T554Gfs*20,BRCA1:NM_007294:exon15:c.4970_4971insTG:p.T1658Gfs*20,BRCA1:NM_007299:exon15:c.1658_1659insTG:p.T554Gfs*20,BRCA1:NM_007300:exon16:c.5033_5034insTG:p.T1679Gfs*20	Pathogenic
	17:43070944:A:AG	BRCA1	BRCA1:NM_007297:exon14:c.4828dupC:p.L1610Pfs*22,BRCA1:NM_007298:exon14:c.1657dupC:p.L553Pfs*22,BRCA1:NM_007294:exon15:c.4969dupC:p.L1657Pfs*22,BRCA1:NM_007299:exon15:c.1657dupC:p.L553Pfs*22,BRCA1:NM_007300:exon16:c.5032dupC:p.L1678Pfs*22	Pathogenic
	17:43070944:A:C	BRCA1	BRCA1:NM_007297:exon14:c.T4829G:p.L1610R,BRCA1:NM_007298:exon14:c.T1658G:p.L553R,BRCA1:NM_007294:exon15:c.T4970G:p.L1657R,BRCA1:NM_007299:exon15:c.T1658G:p.L553R,BRCA1:NM_007300:exon16:c.T5033G:p.L1678R	Pathogenic	not_provided
	17:43070944:A:G	BRCA1	BRCA1:NM_007297:exon14:c.T4829C:p.L1610P,BRCA1:NM_007298:exon14:c.T1658C:p.L553P,BRCA1:NM_007294:exon15:c.T4970C:p.L1657P,BRCA1:NM_007299:exon15:c.T1658C:p.L553P,BRCA1:NM_007300:exon16:c.T5033C:p.L1678P	Pathogenic	Conflicting_interpretations_of_pathogenicity
	17:43070944:AG:CT	BRCA1	BRCA1:NM_007297:exon14:c.4828_4829delinsAG:p.L1610R,BRCA1:NM_007298:exon14:c.1657_1658delinsAG:p.L553R,BRCA1:NM_007294:exon15:c.4969_4970delinsAG:p.L1657R,BRCA1:NM_007299:exon15:c.1657_1658delinsAG:p.L553R,BRCA1:NM_007300:exon16:c.5032_5033delinsAG:p.L1678R	Benign
	17:43070944:AGGCC:A	BRCA1	BRCA1:NM_007297:exon14:c.4825_4828del:p.G1609*,BRCA1:NM_007298:exon14:c.1654_1657del:p.G552*,BRCA1:NM_007294:exon15:c.4966_4969del:p.G1656*,BRCA1:NM_007299:exon15:c.1654_1657del:p.G552*,BRCA1:NM_007300:exon16:c.5029_5032del:p.G1677*	Pathogenic
	17:43070944:AG:TA	BRCA1	BRCA1:NM_007297:exon14:c.4828_4829delinsTA:p.L1610_Y1816del,BRCA1:NM_007298:exon14:c.1657_1658delinsTA:p.L553_Y759del,BRCA1:NM_007294:exon15:c.4969_4970delinsTA:p.L1657_Y1863del,BRCA1:NM_007299:exon15:c.1657_1658delinsTA:p.L553_V699del,BRCA1:NM_007300:exon16:c.5032_5033delinsTA:p.L1678_Y1884del	Pathogenic
	17:43070944:A:T	BRCA1	BRCA1:NM_007297:exon14:c.T4829A:p.L1610Q,BRCA1:NM_007298:exon14:c.T1658A:p.L553Q,BRCA1:NM_007294:exon15:c.T4970A:p.L1657Q,BRCA1:NM_007299:exon15:c.T1658A:p.L553Q,BRCA1:NM_007300:exon16:c.T5033A:p.L1678Q	Pathogenic	not_provided
	17:43070945:G:A	BRCA1	BRCA1:NM_007297:exon14:c.C4828T:p.L1610L,BRCA1:NM_007298:exon14:c.C1657T:p.L553L,BRCA1:NM_007294:exon15:c.C4969T:p.L1657L,BRCA1:NM_007299:exon15:c.C1657T:p.L553L,BRCA1:NM_007300:exon16:c.C5032T:p.L1678L	Benign	not_provided
	17:43070945:G:C	BRCA1	BRCA1:NM_007297:exon14:c.C4828G:p.L1610V,BRCA1:NM_007298:exon14:c.C1657G:p.L553V,BRCA1:NM_007294:exon15:c.C4969G:p.L1657V,BRCA1:NM_007299:exon15:c.C1657G:p.L553V,BRCA1:NM_007300:exon16:c.C5032G:p.L1678V	Benign	not_provided
	17:43070945:G:GAC	BRCA1	BRCA1:NM_007297:exon14:c.4827_4828insGT:p.L1610Vfs*2,BRCA1:NM_007298:exon14:c.1656_1657insGT:p.L553Vfs*2,BRCA1:NM_007294:exon15:c.4968_4969insGT:p.L1657Vfs*2,BRCA1:NM_007299:exon15:c.1656_1657insGT:p.L553Vfs*2,BRCA1:NM_007300:exon16:c.5031_5032insGT:p.L1678Vfs*2	Pathogenic
	17:43070945:GGC:AAAA	BRCA1	BRCA1:NM_007297:exon14:c.4826_4828delinsTTTT:p.G1609Vfs*23,BRCA1:NM_007298:exon14:c.1655_1657delinsTTTT:p.G552Vfs*23,BRCA1:NM_007294:exon15:c.4967_4969delinsTTTT:p.G1656Vfs*23,BRCA1:NM_007299:exon15:c.1655_1657delinsTTTT:p.G552Vfs*23,BRCA1:NM_007300:exon16:c.5030_5032delinsTTTT:p.G1677Vfs*23	Pathogenic
	17:43070945:GGCCA:G	BRCA1	BRCA1:NM_007297:exon14:c.4824_4827del:p.G1609*,BRCA1:NM_007298:exon14:c.1653_1656del:p.G552*,BRCA1:NM_007294:exon15:c.4965_4968del:p.G1656*,BRCA1:NM_007299:exon15:c.1653_1656del:p.G552*,BRCA1:NM_007300:exon16:c.5028_5031del:p.G1677*	Pathogenic
	17:43070945:GGC:G	BRCA1	BRCA1:NM_007297:exon14:c.4826_4827del:p.G1609Afs*22,BRCA1:NM_007298:exon14:c.1655_1656del:p.G552Afs*22,BRCA1:NM_007294:exon15:c.4967_4968del:p.G1656Afs*22,BRCA1:NM_007299:exon15:c.1655_1656del:p.G552Afs*22,BRCA1:NM_007300:exon16:c.5030_5031del:p.G1677Afs*22	Pathogenic
	17:43070945:G:T	BRCA1	BRCA1:NM_007297:exon14:c.C4828A:p.L1610M,BRCA1:NM_007298:exon14:c.C1657A:p.L553M,BRCA1:NM_007294:exon15:c.C4969A:p.L1657M,BRCA1:NM_007299:exon15:c.C1657A:p.L553M,BRCA1:NM_007300:exon16:c.C5032A:p.L1678M	Benign	not_provided
	17:43070946:G:A	BRCA1	BRCA1:NM_007297:exon14:c.C4827T:p.G1609G,BRCA1:NM_007298:exon14:c.C1656T:p.G552G,BRCA1:NM_007294:exon15:c.C4968T:p.G1656G,BRCA1:NM_007299:exon15:c.C1656T:p.G552G,BRCA1:NM_007300:exon16:c.C5031T:p.G1677G	Benign	not_provided
	17:43070946:G:C	BRCA1	BRCA1:NM_007297:exon14:c.C4827G:p.G1609G,BRCA1:NM_007298:exon14:c.C1656G:p.G552G,BRCA1:NM_007294:exon15:c.C4968G:p.G1656G,BRCA1:NM_007299:exon15:c.C1656G:p.G552G,BRCA1:NM_007300:exon16:c.C5031G:p.G1677G	Benign	not_provided
	17:43070946:GC:AA	BRCA1	BRCA1:NM_007297:exon14:c.4826_4827delinsTT:p.G1609V,BRCA1:NM_007298:exon14:c.1655_1656delinsTT:p.G552V,BRCA1:NM_007294:exon15:c.4967_4968delinsTT:p.G1656V,BRCA1:NM_007299:exon15:c.1655_1656delinsTT:p.G552V,BRCA1:NM_007300:exon16:c.5030_5031delinsTT:p.G1677V	Benign
	17:43070946:GC:AG	BRCA1	BRCA1:NM_007297:exon14:c.4826_4827delinsCT:p.G1609A,BRCA1:NM_007298:exon14:c.1655_1656delinsCT:p.G552A,BRCA1:NM_007294:exon15:c.4967_4968delinsCT:p.G1656A,BRCA1:NM_007299:exon15:c.1655_1656delinsCT:p.G552A,BRCA1:NM_007300:exon16:c.5030_5031delinsCT:p.G1677A	Benign
	17:43070946:GC:AT	BRCA1	BRCA1:NM_007297:exon14:c.4826_4827delinsAT:p.G1609D,BRCA1:NM_007298:exon14:c.1655_1656delinsAT:p.G552D,BRCA1:NM_007294:exon15:c.4967_4968delinsAT:p.G1656D,BRCA1:NM_007299:exon15:c.1655_1656delinsAT:p.G552D,BRCA1:NM_007300:exon16:c.5030_5031delinsAT:p.G1677D	Benign
	17:43070946:GC:CA	BRCA1	BRCA1:NM_007297:exon14:c.4826_4827delinsTG:p.G1609V,BRCA1:NM_007298:exon14:c.1655_1656delinsTG:p.G552V,BRCA1:NM_007294:exon15:c.4967_4968delinsTG:p.G1656V,BRCA1:NM_007299:exon15:c.1655_1656delinsTG:p.G552V,BRCA1:NM_007300:exon16:c.5030_5031delinsTG:p.G1677V	Benign
	17:43070946:GCC:ACA	BRCA1	BRCA1:NM_007297:exon14:c.4825_4827delinsTGT:p.G1609C,BRCA1:NM_007298:exon14:c.1654_1656delinsTGT:p.G552C,BRCA1:NM_007294:exon15:c.4966_4968delinsTGT:p.G1656C,BRCA1:NM_007299:exon15:c.1654_1656delinsTGT:p.G552C,BRCA1:NM_007300:exon16:c.5029_5031delinsTGT:p.G1677C	Benign
	17:43070946:GCC:ACG	BRCA1	BRCA1:NM_007297:exon14:c.4825_4827delinsCGT:p.G1609R,BRCA1:NM_007298:exon14:c.1654_1656delinsCGT:p.G552R,BRCA1:NM_007294:exon15:c.4966_4968delinsCGT:p.G1656R,BRCA1:NM_007299:exon15:c.1654_1656delinsCGT:p.G552R,BRCA1:NM_007300:exon16:c.5029_5031delinsCGT:p.G1677R	Benign
	17:43070946:GCC:ACT	BRCA1	BRCA1:NM_007297:exon14:c.4825_4827delinsAGT:p.G1609S,BRCA1:NM_007298:exon14:c.1654_1656delinsAGT:p.G552S,BRCA1:NM_007294:exon15:c.4966_4968delinsAGT:p.G1656S,BRCA1:NM_007299:exon15:c.1654_1656delinsAGT:p.G552S,BRCA1:NM_007300:exon16:c.5029_5031delinsAGT:p.G1677S	Benign
	17:43070946:GCC:AGA	BRCA1	BRCA1:NM_007297:exon14:c.4825_4827delinsTCT:p.G1609S,BRCA1:NM_007298:exon14:c.1654_1656delinsTCT:p.G552S,BRCA1:NM_007294:exon15:c.4966_4968delinsTCT:p.G1656S,BRCA1:NM_007299:exon15:c.1654_1656delinsTCT:p.G552S,BRCA1:NM_007300:exon16:c.5029_5031delinsTCT:p.G1677S	Benign
	17:43070946:GCC:ATT	BRCA1	BRCA1:NM_007297:exon14:c.4825_4827delinsAAT:p.G1609N,BRCA1:NM_007298:exon14:c.1654_1656delinsAAT:p.G552N,BRCA1:NM_007294:exon15:c.4966_4968delinsAAT:p.G1656N,BRCA1:NM_007299:exon15:c.1654_1656delinsAAT:p.G552N,BRCA1:NM_007300:exon16:c.5029_5031delinsAAT:p.G1677N	Benign
	17:43070946:GCC:CCG	BRCA1	BRCA1:NM_007297:exon14:c.4825_4827delinsCGG:p.G1609R,BRCA1:NM_007298:exon14:c.1654_1656delinsCGG:p.G552R,BRCA1:NM_007294:exon15:c.4966_4968delinsCGG:p.G1656R,BRCA1:NM_007299:exon15:c.1654_1656delinsCGG:p.G552R,BRCA1:NM_007300:exon16:c.5029_5031delinsCGG:p.G1677R	Benign
	17:43070946:GCC:CCT	BRCA1	BRCA1:NM_007297:exon14:c.4825_4827delinsAGG:p.G1609R,BRCA1:NM_007298:exon14:c.1654_1656delinsAGG:p.G552R,BRCA1:NM_007294:exon15:c.4966_4968delinsAGG:p.G1656R,BRCA1:NM_007299:exon15:c.1654_1656delinsAGG:p.G552R,BRCA1:NM_007300:exon16:c.5029_5031delinsAGG:p.G1677R	Benign
	17:43070946:GCC:CGA	BRCA1	BRCA1:NM_007297:exon14:c.4825_4827delinsTCG:p.G1609S,BRCA1:NM_007298:exon14:c.1654_1656delinsTCG:p.G552S,BRCA1:NM_007294:exon15:c.4966_4968delinsTCG:p.G1656S,BRCA1:NM_007299:exon15:c.1654_1656delinsTCG:p.G552S,BRCA1:NM_007300:exon16:c.5029_5031delinsTCG:p.G1677S	Benign
	17:43070946:GCC:CTA	BRCA1	BRCA1:NM_007297:exon14:c.4825_4827delinsTAG:p.G1609_Y1816del,BRCA1:NM_007298:exon14:c.1654_1656delinsTAG:p.G552_Y759del,BRCA1:NM_007294:exon15:c.4966_4968delinsTAG:p.G1656_Y1863del,BRCA1:NM_007299:exon15:c.1654_1656delinsTAG:p.G552_V699del,BRCA1:NM_007300:exon16:c.5029_5031delinsTAG:p.G1677_Y1884del	Pathogenic
	17:43070946:GC:CG	BRCA1	BRCA1:NM_007297:exon14:c.4826_4827delinsCG:p.G1609A,BRCA1:NM_007298:exon14:c.1655_1656delinsCG:p.G552A,BRCA1:NM_007294:exon15:c.4967_4968delinsCG:p.G1656A,BRCA1:NM_007299:exon15:c.1655_1656delinsCG:p.G552A,BRCA1:NM_007300:exon16:c.5030_5031delinsCG:p.G1677A	Benign
	17:43070946:GCC:G	BRCA1	BRCA1:NM_007297:exon14:c.4825_4826del:p.G1609Pfs*22,BRCA1:NM_007298:exon14:c.1654_1655del:p.G552Pfs*22,BRCA1:NM_007294:exon15:c.4966_4967del:p.G1656Pfs*22,BRCA1:NM_007299:exon15:c.1654_1655del:p.G552Pfs*22,BRCA1:NM_007300:exon16:c.5029_5030del:p.G1677Pfs*22	Pathogenic
	17:43070946:GC:CT	BRCA1	BRCA1:NM_007297:exon14:c.4826_4827delinsAG:p.G1609E,BRCA1:NM_007298:exon14:c.1655_1656delinsAG:p.G552E,BRCA1:NM_007294:exon15:c.4967_4968delinsAG:p.G1656E,BRCA1:NM_007299:exon15:c.1655_1656delinsAG:p.G552E,BRCA1:NM_007300:exon16:c.5030_5031delinsAG:p.G1677E	Benign
	17:43070946:GCC:TCA	BRCA1	BRCA1:NM_007297:exon14:c.4825_4827delinsTGA:p.G1609_Y1816del,BRCA1:NM_007298:exon14:c.1654_1656delinsTGA:p.G552_Y759del,BRCA1:NM_007294:exon15:c.4966_4968delinsTGA:p.G1656_Y1863del,BRCA1:NM_007299:exon15:c.1654_1656delinsTGA:p.G552_V699del,BRCA1:NM_007300:exon16:c.5029_5031delinsTGA:p.G1677_Y1884del	Pathogenic
	17:43070946:GCC:TCG	BRCA1	BRCA1:NM_007297:exon14:c.4825_4827delinsCGA:p.G1609R,BRCA1:NM_007298:exon14:c.1654_1656delinsCGA:p.G552R,BRCA1:NM_007294:exon15:c.4966_4968delinsCGA:p.G1656R,BRCA1:NM_007299:exon15:c.1654_1656delinsCGA:p.G552R,BRCA1:NM_007300:exon16:c.5029_5031delinsCGA:p.G1677R	Benign
	17:43070946:GCC:TCT	BRCA1	BRCA1:NM_007297:exon14:c.4825_4827delinsAGA:p.G1609R,BRCA1:NM_007298:exon14:c.1654_1656delinsAGA:p.G552R,BRCA1:NM_007294:exon15:c.4966_4968delinsAGA:p.G1656R,BRCA1:NM_007299:exon15:c.1654_1656delinsAGA:p.G552R,BRCA1:NM_007300:exon16:c.5029_5031delinsAGA:p.G1677R	Benign
	17:43070946:GCC:TGA	BRCA1	BRCA1:NM_007297:exon14:c.4825_4827delinsTCA:p.G1609S,BRCA1:NM_007298:exon14:c.1654_1656delinsTCA:p.G552S,BRCA1:NM_007294:exon15:c.4966_4968delinsTCA:p.G1656S,BRCA1:NM_007299:exon15:c.1654_1656delinsTCA:p.G552S,BRCA1:NM_007300:exon16:c.5029_5031delinsTCA:p.G1677S	Benign
	17:43070946:GCC:TTA	BRCA1	BRCA1:NM_007297:exon14:c.4825_4827delinsTAA:p.G1609_Y1816del,BRCA1:NM_007298:exon14:c.1654_1656delinsTAA:p.G552_Y759del,BRCA1:NM_007294:exon15:c.4966_4968delinsTAA:p.G1656_Y1863del,BRCA1:NM_007299:exon15:c.1654_1656delinsTAA:p.G552_V699del,BRCA1:NM_007300:exon16:c.5029_5031delinsTAA:p.G1677_Y1884del	Pathogenic
	17:43070946:GC:TA	BRCA1	BRCA1:NM_007297:exon14:c.4826_4827delinsTA:p.G1609V,BRCA1:NM_007298:exon14:c.1655_1656delinsTA:p.G552V,BRCA1:NM_007294:exon15:c.4967_4968delinsTA:p.G1656V,BRCA1:NM_007299:exon15:c.1655_1656delinsTA:p.G552V,BRCA1:NM_007300:exon16:c.5030_5031delinsTA:p.G1677V	Benign
	17:43070946:GC:TG	BRCA1	BRCA1:NM_007297:exon14:c.4826_4827delinsCA:p.G1609A,BRCA1:NM_007298:exon14:c.1655_1656delinsCA:p.G552A,BRCA1:NM_007294:exon15:c.4967_4968delinsCA:p.G1656A,BRCA1:NM_007299:exon15:c.1655_1656delinsCA:p.G552A,BRCA1:NM_007300:exon16:c.5030_5031delinsCA:p.G1677A	Benign
	17:43070946:GC:TT	BRCA1	BRCA1:NM_007297:exon14:c.4826_4827delinsAA:p.G1609E,BRCA1:NM_007298:exon14:c.1655_1656delinsAA:p.G552E,BRCA1:NM_007294:exon15:c.4967_4968delinsAA:p.G1656E,BRCA1:NM_007299:exon15:c.1655_1656delinsAA:p.G552E,BRCA1:NM_007300:exon16:c.5030_5031delinsAA:p.G1677E	Benign
	17:43070946:G:GC	BRCA1	BRCA1:NM_007297:exon14:c.4826dupG:p.L1610Pfs*22,BRCA1:NM_007298:exon14:c.1655dupG:p.L553Pfs*22,BRCA1:NM_007294:exon15:c.4967dupG:p.L1657Pfs*22,BRCA1:NM_007299:exon15:c.1655dupG:p.L553Pfs*22,BRCA1:NM_007300:exon16:c.5030dupG:p.L1678Pfs*22	Pathogenic
	17:43070946:G:GT	BRCA1	BRCA1:NM_007297:exon14:c.4826_4827insA:p.L1610Pfs*22,BRCA1:NM_007298:exon14:c.1655_1656insA:p.L553Pfs*22,BRCA1:NM_007294:exon15:c.4967_4968insA:p.L1657Pfs*22,BRCA1:NM_007299:exon15:c.1655_1656insA:p.L553Pfs*22,BRCA1:NM_007300:exon16:c.5030_5031insA:p.L1678Pfs*22	Pathogenic
	17:43070946:G:T	BRCA1	BRCA1:NM_007297:exon14:c.C4827A:p.G1609G,BRCA1:NM_007298:exon14:c.C1656A:p.G552G,BRCA1:NM_007294:exon15:c.C4968A:p.G1656G,BRCA1:NM_007299:exon15:c.C1656A:p.G552G,BRCA1:NM_007300:exon16:c.C5031A:p.G1677G	Benign	not_provided
	17:43070947:C:A	BRCA1	BRCA1:NM_007297:exon14:c.G4826T:p.G1609V,BRCA1:NM_007298:exon14:c.G1655T:p.G552V,BRCA1:NM_007294:exon15:c.G4967T:p.G1656V,BRCA1:NM_007299:exon15:c.G1655T:p.G552V,BRCA1:NM_007300:exon16:c.G5030T:p.G1677V	Pathogenic	not_provided
	17:43070947:C:CA	BRCA1	BRCA1:NM_007297:exon14:c.4825_4826insT:p.G1609Vfs*23,BRCA1:NM_007298:exon14:c.1654_1655insT:p.G552Vfs*23,BRCA1:NM_007294:exon15:c.4966_4967insT:p.G1656Vfs*23,BRCA1:NM_007299:exon15:c.1654_1655insT:p.G552Vfs*23,BRCA1:NM_007300:exon16:c.5029_5030insT:p.G1677Vfs*23	Pathogenic
	17:43070947:CCA:C	BRCA1	BRCA1:NM_007297:exon14:c.4824_4825del:p.G1609Pfs*22,BRCA1:NM_007298:exon14:c.1653_1654del:p.G552Pfs*22,BRCA1:NM_007294:exon15:c.4965_4966del:p.G1656Pfs*22,BRCA1:NM_007299:exon15:c.1653_1654del:p.G552Pfs*22,BRCA1:NM_007300:exon16:c.5028_5029del:p.G1677Pfs*22	Pathogenic
	17:43070947:CCAGACACCACCATGGACAT:C	BRCA1	BRCA1:NM_007297:exon14:c.4807_4825del:p.M1603Afs*2,BRCA1:NM_007298:exon14:c.1636_1654del:p.M546Afs*2,BRCA1:NM_007294:exon15:c.4948_4966del:p.M1650Afs*2,BRCA1:NM_007299:exon15:c.1636_1654del:p.M546Afs*2,BRCA1:NM_007300:exon16:c.5011_5029del:p.M1671Afs*2	Pathogenic	Uncertain_significance
	17:43070947:CCAG:C	BRCA1	BRCA1:NM_007297:exon14:c.4823_4825del:p.S1608_G1609delinsC,BRCA1:NM_007298:exon14:c.1652_1654del:p.S551_G552delinsC,BRCA1:NM_007294:exon15:c.4964_4966del:p.S1655_G1656delinsC,BRCA1:NM_007299:exon15:c.1652_1654del:p.S551_G552delinsC,BRCA1:NM_007300:exon16:c.5027_5029del:p.S1676_G1677delinsC	Pathogenic
	17:43070947:C:CG	BRCA1	BRCA1:NM_007297:exon14:c.4825_4826insC:p.G1609Afs*23,BRCA1:NM_007298:exon14:c.1654_1655insC:p.G552Afs*23,BRCA1:NM_007294:exon15:c.4966_4967insC:p.G1656Afs*23,BRCA1:NM_007299:exon15:c.1654_1655insC:p.G552Afs*23,BRCA1:NM_007300:exon16:c.5029_5030insC:p.G1677Afs*23	Pathogenic
	17:43070947:CC:GA	BRCA1	BRCA1:NM_007297:exon14:c.4825_4826delinsTC:p.G1609S,BRCA1:NM_007298:exon14:c.1654_1655delinsTC:p.G552S,BRCA1:NM_007294:exon15:c.4966_4967delinsTC:p.G1656S,BRCA1:NM_007299:exon15:c.1654_1655delinsTC:p.G552S,BRCA1:NM_007300:exon16:c.5029_5030delinsTC:p.G1677S	Benign
	17:43070947:CC:TT	BRCA1	BRCA1:NM_007297:exon14:c.4825_4826delinsAA:p.G1609N,BRCA1:NM_007298:exon14:c.1654_1655delinsAA:p.G552N,BRCA1:NM_007294:exon15:c.4966_4967delinsAA:p.G1656N,BRCA1:NM_007299:exon15:c.1654_1655delinsAA:p.G552N,BRCA1:NM_007300:exon16:c.5029_5030delinsAA:p.G1677N	Benign
	17:43070947:C:G	BRCA1	BRCA1:NM_007297:exon14:c.G4826C:p.G1609A,BRCA1:NM_007298:exon14:c.G1655C:p.G552A,BRCA1:NM_007294:exon15:c.G4967C:p.G1656A,BRCA1:NM_007299:exon15:c.G1655C:p.G552A,BRCA1:NM_007300:exon16:c.G5030C:p.G1677A	Pathogenic	not_provided
	17:43070947:C:T	BRCA1	BRCA1:NM_007297:exon14:c.G4826A:p.G1609D,BRCA1:NM_007298:exon14:c.G1655A:p.G552D,BRCA1:NM_007294:exon15:c.G4967A:p.G1656D,BRCA1:NM_007299:exon15:c.G1655A:p.G552D,BRCA1:NM_007300:exon16:c.G5030A:p.G1677D	Pathogenic	Uncertain_significance
	17:43070948:C:A	BRCA1	BRCA1:NM_007297:exon14:c.G4825T:p.G1609C,BRCA1:NM_007298:exon14:c.G1654T:p.G552C,BRCA1:NM_007294:exon15:c.G4966T:p.G1656C,BRCA1:NM_007299:exon15:c.G1654T:p.G552C,BRCA1:NM_007300:exon16:c.G5029T:p.G1677C	Pathogenic	not_provided
	17:43070948:CAG:C	BRCA1	BRCA1:NM_007297:exon14:c.4823_4824del:p.S1608Wfs*23,BRCA1:NM_007298:exon14:c.1652_1653del:p.S551Wfs*23,BRCA1:NM_007294:exon15:c.4964_4965del:p.S1655Wfs*23,BRCA1:NM_007299:exon15:c.1652_1653del:p.S551Wfs*23,BRCA1:NM_007300:exon16:c.5027_5028del:p.S1676Wfs*23	Pathogenic
	17:43070948:C:CA	BRCA1	BRCA1:NM_007297:exon14:c.4824dupT:p.G1609Wfs*23,BRCA1:NM_007298:exon14:c.1653dupT:p.G552Wfs*23,BRCA1:NM_007294:exon15:c.4965dupT:p.G1656Wfs*23,BRCA1:NM_007299:exon15:c.1653dupT:p.G552Wfs*23,BRCA1:NM_007300:exon16:c.5028dupT:p.G1677Wfs*23	Pathogenic
	17:43070948:C:CAGTT	BRCA1	BRCA1:NM_007297:exon14:c.4824_4825insAACT:p.G1609Nfs*24,BRCA1:NM_007298:exon14:c.1653_1654insAACT:p.G552Nfs*24,BRCA1:NM_007294:exon15:c.4965_4966insAACT:p.G1656Nfs*24,BRCA1:NM_007299:exon15:c.1653_1654insAACT:p.G552Nfs*24,BRCA1:NM_007300:exon16:c.5028_5029insAACT:p.G1677Nfs*24	Pathogenic
	17:43070948:C:G	BRCA1	BRCA1:NM_007297:exon14:c.G4825C:p.G1609R,BRCA1:NM_007298:exon14:c.G1654C:p.G552R,BRCA1:NM_007294:exon15:c.G4966C:p.G1656R,BRCA1:NM_007299:exon15:c.G1654C:p.G552R,BRCA1:NM_007300:exon16:c.G5029C:p.G1677R	Pathogenic	not_provided
	17:43070948:C:T	BRCA1	BRCA1:NM_007297:exon14:c.G4825A:p.G1609S,BRCA1:NM_007298:exon14:c.G1654A:p.G552S,BRCA1:NM_007294:exon15:c.G4966A:p.G1656S,BRCA1:NM_007299:exon15:c.G1654A:p.G552S,BRCA1:NM_007300:exon16:c.G5029A:p.G1677S	Pathogenic	not_provided
	17:43070949:A:AC	BRCA1	BRCA1:NM_007297:exon14:c.4823_4824insG:p.G1609Wfs*23,BRCA1:NM_007298:exon14:c.1652_1653insG:p.G552Wfs*23,BRCA1:NM_007294:exon15:c.4964_4965insG:p.G1656Wfs*23,BRCA1:NM_007299:exon15:c.1652_1653insG:p.G552Wfs*23,BRCA1:NM_007300:exon16:c.5027_5028insG:p.G1677Wfs*23	Pathogenic
	17:43070949:A:AG	BRCA1	BRCA1:NM_007297:exon14:c.4823dupC:p.G1609Wfs*23,BRCA1:NM_007298:exon14:c.1652dupC:p.G552Wfs*23,BRCA1:NM_007294:exon15:c.4964dupC:p.G1656Wfs*23,BRCA1:NM_007299:exon15:c.1652dupC:p.G552Wfs*23,BRCA1:NM_007300:exon16:c.5027dupC:p.G1677Wfs*23	Pathogenic
	17:43070949:A:C	BRCA1	BRCA1:NM_007297:exon14:c.T4824G:p.S1608S,BRCA1:NM_007298:exon14:c.T1653G:p.S551S,BRCA1:NM_007294:exon15:c.T4965G:p.S1655S,BRCA1:NM_007299:exon15:c.T1653G:p.S551S,BRCA1:NM_007300:exon16:c.T5028G:p.S1676S	Benign	not_provided
	17:43070949:A:G	BRCA1	BRCA1:NM_007297:exon14:c.T4824C:p.S1608S,BRCA1:NM_007298:exon14:c.T1653C:p.S551S,BRCA1:NM_007294:exon15:c.T4965C:p.S1655S,BRCA1:NM_007299:exon15:c.T1653C:p.S551S,BRCA1:NM_007300:exon16:c.T5028C:p.S1676S	Benign	not_provided
	17:43070949:AGA:CAG	BRCA1	BRCA1:NM_007297:exon14:c.4822_4824delinsCTG:p.S1608L,BRCA1:NM_007298:exon14:c.1651_1653delinsCTG:p.S551L,BRCA1:NM_007294:exon15:c.4963_4965delinsCTG:p.S1655L,BRCA1:NM_007299:exon15:c.1651_1653delinsCTG:p.S551L,BRCA1:NM_007300:exon16:c.5026_5028delinsCTG:p.S1676L	Benign
	17:43070949:AGA:CCC	BRCA1	BRCA1:NM_007297:exon14:c.4822_4824delinsGGG:p.S1608G,BRCA1:NM_007298:exon14:c.1651_1653delinsGGG:p.S551G,BRCA1:NM_007294:exon15:c.4963_4965delinsGGG:p.S1655G,BRCA1:NM_007299:exon15:c.1651_1653delinsGGG:p.S551G,BRCA1:NM_007300:exon16:c.5026_5028delinsGGG:p.S1676G	Benign
	17:43070949:AGA:CCG	BRCA1	BRCA1:NM_007297:exon14:c.4822_4824delinsCGG:p.S1608R,BRCA1:NM_007298:exon14:c.1651_1653delinsCGG:p.S551R,BRCA1:NM_007294:exon15:c.4963_4965delinsCGG:p.S1655R,BRCA1:NM_007299:exon15:c.1651_1653delinsCGG:p.S551R,BRCA1:NM_007300:exon16:c.5026_5028delinsCGG:p.S1676R	Benign
	17:43070949:AGA:CCT	BRCA1	BRCA1:NM_007297:exon14:c.4822_4824delinsAGG:p.S1608R,BRCA1:NM_007298:exon14:c.1651_1653delinsAGG:p.S551R,BRCA1:NM_007294:exon15:c.4963_4965delinsAGG:p.S1655R,BRCA1:NM_007299:exon15:c.1651_1653delinsAGG:p.S551R,BRCA1:NM_007300:exon16:c.5026_5028delinsAGG:p.S1676R	Benign
	17:43070949:AGA:CGC	BRCA1	BRCA1:NM_007297:exon14:c.4822_4824delinsGCG:p.S1608A,BRCA1:NM_007298:exon14:c.1651_1653delinsGCG:p.S551A,BRCA1:NM_007294:exon15:c.4963_4965delinsGCG:p.S1655A,BRCA1:NM_007299:exon15:c.1651_1653delinsGCG:p.S551A,BRCA1:NM_007300:exon16:c.5026_5028delinsGCG:p.S1676A	Benign
	17:43070949:AGA:CGG	BRCA1	BRCA1:NM_007297:exon14:c.4822_4824delinsCCG:p.S1608P,BRCA1:NM_007298:exon14:c.1651_1653delinsCCG:p.S551P,BRCA1:NM_007294:exon15:c.4963_4965delinsCCG:p.S1655P,BRCA1:NM_007299:exon15:c.1651_1653delinsCCG:p.S551P,BRCA1:NM_007300:exon16:c.5026_5028delinsCCG:p.S1676P	Benign
	17:43070949:AGA:CGT	BRCA1	BRCA1:NM_007297:exon14:c.4822_4824delinsACG:p.S1608T,BRCA1:NM_007298:exon14:c.1651_1653delinsACG:p.S551T,BRCA1:NM_007294:exon15:c.4963_4965delinsACG:p.S1655T,BRCA1:NM_007299:exon15:c.1651_1653delinsACG:p.S551T,BRCA1:NM_007300:exon16:c.5026_5028delinsACG:p.S1676T	Benign
	17:43070949:AGA:GAG	BRCA1	BRCA1:NM_007297:exon14:c.4822_4824delinsCTC:p.S1608L,BRCA1:NM_007298:exon14:c.1651_1653delinsCTC:p.S551L,BRCA1:NM_007294:exon15:c.4963_4965delinsCTC:p.S1655L,BRCA1:NM_007299:exon15:c.1651_1653delinsCTC:p.S551L,BRCA1:NM_007300:exon16:c.5026_5028delinsCTC:p.S1676L	Benign
	17:43070949:AGA:GAT	BRCA1	BRCA1:NM_007297:exon14:c.4822_4824delinsATC:p.S1608I,BRCA1:NM_007298:exon14:c.1651_1653delinsATC:p.S551I,BRCA1:NM_007294:exon15:c.4963_4965delinsATC:p.S1655I,BRCA1:NM_007299:exon15:c.1651_1653delinsATC:p.S551I,BRCA1:NM_007300:exon16:c.5026_5028delinsATC:p.S1676I	Benign
	17:43070949:AGA:GCC	BRCA1	BRCA1:NM_007297:exon14:c.4822_4824delinsGGC:p.S1608G,BRCA1:NM_007298:exon14:c.1651_1653delinsGGC:p.S551G,BRCA1:NM_007294:exon15:c.4963_4965delinsGGC:p.S1655G,BRCA1:NM_007299:exon15:c.1651_1653delinsGGC:p.S551G,BRCA1:NM_007300:exon16:c.5026_5028delinsGGC:p.S1676G	Benign
	17:43070949:AGA:GCG	BRCA1	BRCA1:NM_007297:exon14:c.4822_4824delinsCGC:p.S1608R,BRCA1:NM_007298:exon14:c.1651_1653delinsCGC:p.S551R,BRCA1:NM_007294:exon15:c.4963_4965delinsCGC:p.S1655R,BRCA1:NM_007299:exon15:c.1651_1653delinsCGC:p.S551R,BRCA1:NM_007300:exon16:c.5026_5028delinsCGC:p.S1676R	Benign
	17:43070949:AGA:GCT	BRCA1	BRCA1:NM_007297:exon14:c.4822_4824delinsAGC:p.S1608S,BRCA1:NM_007298:exon14:c.1651_1653delinsAGC:p.S551S,BRCA1:NM_007294:exon15:c.4963_4965delinsAGC:p.S1655S,BRCA1:NM_007299:exon15:c.1651_1653delinsAGC:p.S551S,BRCA1:NM_007300:exon16:c.5026_5028delinsAGC:p.S1676S	Benign
	17:43070949:AGA:GGC	BRCA1	BRCA1:NM_007297:exon14:c.4822_4824delinsGCC:p.S1608A,BRCA1:NM_007298:exon14:c.1651_1653delinsGCC:p.S551A,BRCA1:NM_007294:exon15:c.4963_4965delinsGCC:p.S1655A,BRCA1:NM_007299:exon15:c.1651_1653delinsGCC:p.S551A,BRCA1:NM_007300:exon16:c.5026_5028delinsGCC:p.S1676A	Benign
	17:43070949:AGA:GGG	BRCA1	BRCA1:NM_007297:exon14:c.4822_4824delinsCCC:p.S1608P,BRCA1:NM_007298:exon14:c.1651_1653delinsCCC:p.S551P,BRCA1:NM_007294:exon15:c.4963_4965delinsCCC:p.S1655P,BRCA1:NM_007299:exon15:c.1651_1653delinsCCC:p.S551P,BRCA1:NM_007300:exon16:c.5026_5028delinsCCC:p.S1676P	Benign
	17:43070949:AGA:GGT	BRCA1	BRCA1:NM_007297:exon14:c.4822_4824delinsACC:p.S1608T,BRCA1:NM_007298:exon14:c.1651_1653delinsACC:p.S551T,BRCA1:NM_007294:exon15:c.4963_4965delinsACC:p.S1655T,BRCA1:NM_007299:exon15:c.1651_1653delinsACC:p.S551T,BRCA1:NM_007300:exon16:c.5026_5028delinsACC:p.S1676T	Benign
	17:43070949:AGA:GTT	BRCA1	BRCA1:NM_007297:exon14:c.4822_4824delinsAAC:p.S1608N,BRCA1:NM_007298:exon14:c.1651_1653delinsAAC:p.S551N,BRCA1:NM_007294:exon15:c.4963_4965delinsAAC:p.S1655N,BRCA1:NM_007299:exon15:c.1651_1653delinsAAC:p.S551N,BRCA1:NM_007300:exon16:c.5026_5028delinsAAC:p.S1676N	Benign
	17:43070949:AGA:TAG	BRCA1	BRCA1:NM_007297:exon14:c.4822_4824delinsCTA:p.S1608L,BRCA1:NM_007298:exon14:c.1651_1653delinsCTA:p.S551L,BRCA1:NM_007294:exon15:c.4963_4965delinsCTA:p.S1655L,BRCA1:NM_007299:exon15:c.1651_1653delinsCTA:p.S551L,BRCA1:NM_007300:exon16:c.5026_5028delinsCTA:p.S1676L	Benign
	17:43070949:AGA:TAT	BRCA1	BRCA1:NM_007297:exon14:c.4822_4824delinsATA:p.S1608I,BRCA1:NM_007298:exon14:c.1651_1653delinsATA:p.S551I,BRCA1:NM_007294:exon15:c.4963_4965delinsATA:p.S1655I,BRCA1:NM_007299:exon15:c.1651_1653delinsATA:p.S551I,BRCA1:NM_007300:exon16:c.5026_5028delinsATA:p.S1676I	Benign
	17:43070949:AGA:TCC	BRCA1	BRCA1:NM_007297:exon14:c.4822_4824delinsGGA:p.S1608G,BRCA1:NM_007298:exon14:c.1651_1653delinsGGA:p.S551G,BRCA1:NM_007294:exon15:c.4963_4965delinsGGA:p.S1655G,BRCA1:NM_007299:exon15:c.1651_1653delinsGGA:p.S551G,BRCA1:NM_007300:exon16:c.5026_5028delinsGGA:p.S1676G	Benign
	17:43070949:AGA:TCG	BRCA1	BRCA1:NM_007297:exon14:c.4822_4824delinsCGA:p.S1608R,BRCA1:NM_007298:exon14:c.1651_1653delinsCGA:p.S551R,BRCA1:NM_007294:exon15:c.4963_4965delinsCGA:p.S1655R,BRCA1:NM_007299:exon15:c.1651_1653delinsCGA:p.S551R,BRCA1:NM_007300:exon16:c.5026_5028delinsCGA:p.S1676R	Benign
	17:43070949:AGA:TCT	BRCA1	BRCA1:NM_007297:exon14:c.4822_4824delinsAGA:p.S1608R,BRCA1:NM_007298:exon14:c.1651_1653delinsAGA:p.S551R,BRCA1:NM_007294:exon15:c.4963_4965delinsAGA:p.S1655R,BRCA1:NM_007299:exon15:c.1651_1653delinsAGA:p.S551R,BRCA1:NM_007300:exon16:c.5026_5028delinsAGA:p.S1676R	Benign
	17:43070949:AGA:TGC	BRCA1	BRCA1:NM_007297:exon14:c.4822_4824delinsGCA:p.S1608A,BRCA1:NM_007298:exon14:c.1651_1653delinsGCA:p.S551A,BRCA1:NM_007294:exon15:c.4963_4965delinsGCA:p.S1655A,BRCA1:NM_007299:exon15:c.1651_1653delinsGCA:p.S551A,BRCA1:NM_007300:exon16:c.5026_5028delinsGCA:p.S1676A	Benign
	17:43070949:AGA:TGG	BRCA1	BRCA1:NM_007297:exon14:c.4822_4824delinsCCA:p.S1608P,BRCA1:NM_007298:exon14:c.1651_1653delinsCCA:p.S551P,BRCA1:NM_007294:exon15:c.4963_4965delinsCCA:p.S1655P,BRCA1:NM_007299:exon15:c.1651_1653delinsCCA:p.S551P,BRCA1:NM_007300:exon16:c.5026_5028delinsCCA:p.S1676P	Benign
	17:43070949:AGA:TGT	BRCA1	BRCA1:NM_007297:exon14:c.4822_4824delinsACA:p.S1608T,BRCA1:NM_007298:exon14:c.1651_1653delinsACA:p.S551T,BRCA1:NM_007294:exon15:c.4963_4965delinsACA:p.S1655T,BRCA1:NM_007299:exon15:c.1651_1653delinsACA:p.S551T,BRCA1:NM_007300:exon16:c.5026_5028delinsACA:p.S1676T	Benign
	17:43070949:AG:CA	BRCA1	BRCA1:NM_007297:exon14:c.4823_4824delinsTG:p.S1608L,BRCA1:NM_007298:exon14:c.1652_1653delinsTG:p.S551L,BRCA1:NM_007294:exon15:c.4964_4965delinsTG:p.S1655L,BRCA1:NM_007299:exon15:c.1652_1653delinsTG:p.S551L,BRCA1:NM_007300:exon16:c.5027_5028delinsTG:p.S1676L	Benign
	17:43070949:AG:CT	BRCA1	BRCA1:NM_007297:exon14:c.4823_4824delinsAG:p.S1608_Y1816del,BRCA1:NM_007298:exon14:c.1652_1653delinsAG:p.S551_Y759del,BRCA1:NM_007294:exon15:c.4964_4965delinsAG:p.S1655_Y1863del,BRCA1:NM_007299:exon15:c.1652_1653delinsAG:p.S551_V699del,BRCA1:NM_007300:exon16:c.5027_5028delinsAG:p.S1676_Y1884del	Pathogenic
	17:43070949:AG:GA	BRCA1	BRCA1:NM_007297:exon14:c.4823_4824delinsTC:p.S1608F,BRCA1:NM_007298:exon14:c.1652_1653delinsTC:p.S551F,BRCA1:NM_007294:exon15:c.4964_4965delinsTC:p.S1655F,BRCA1:NM_007299:exon15:c.1652_1653delinsTC:p.S551F,BRCA1:NM_007300:exon16:c.5027_5028delinsTC:p.S1676F	Benign
	17:43070949:AG:GC	BRCA1	BRCA1:NM_007297:exon14:c.4823_4824delinsGC:p.S1608C,BRCA1:NM_007298:exon14:c.1652_1653delinsGC:p.S551C,BRCA1:NM_007294:exon15:c.4964_4965delinsGC:p.S1655C,BRCA1:NM_007299:exon15:c.1652_1653delinsGC:p.S551C,BRCA1:NM_007300:exon16:c.5027_5028delinsGC:p.S1676C	Benign
	17:43070949:AG:GT	BRCA1	BRCA1:NM_007297:exon14:c.4823_4824delinsAC:p.S1608Y,BRCA1:NM_007298:exon14:c.1652_1653delinsAC:p.S551Y,BRCA1:NM_007294:exon15:c.4964_4965delinsAC:p.S1655Y,BRCA1:NM_007299:exon15:c.1652_1653delinsAC:p.S551Y,BRCA1:NM_007300:exon16:c.5027_5028delinsAC:p.S1676Y	Benign
	17:43070949:AG:TA	BRCA1	BRCA1:NM_007297:exon14:c.4823_4824delinsTA:p.S1608L,BRCA1:NM_007298:exon14:c.1652_1653delinsTA:p.S551L,BRCA1:NM_007294:exon15:c.4964_4965delinsTA:p.S1655L,BRCA1:NM_007299:exon15:c.1652_1653delinsTA:p.S551L,BRCA1:NM_007300:exon16:c.5027_5028delinsTA:p.S1676L	Benign
	17:43070949:AG:TC	BRCA1	BRCA1:NM_007297:exon14:c.4823_4824delinsGA:p.S1608_Y1816del,BRCA1:NM_007298:exon14:c.1652_1653delinsGA:p.S551_Y759del,BRCA1:NM_007294:exon15:c.4964_4965delinsGA:p.S1655_Y1863del,BRCA1:NM_007299:exon15:c.1652_1653delinsGA:p.S551_V699del,BRCA1:NM_007300:exon16:c.5027_5028delinsGA:p.S1676_Y1884del	Pathogenic
	17:43070949:AG:TT	BRCA1	BRCA1:NM_007297:exon14:c.4823_4824delinsAA:p.S1608_Y1816del,BRCA1:NM_007298:exon14:c.1652_1653delinsAA:p.S551_Y759del,BRCA1:NM_007294:exon15:c.4964_4965delinsAA:p.S1655_Y1863del,BRCA1:NM_007299:exon15:c.1652_1653delinsAA:p.S551_V699del,BRCA1:NM_007300:exon16:c.5027_5028delinsAA:p.S1676_Y1884del	Pathogenic
	17:43070949:A:T	BRCA1	BRCA1:NM_007297:exon14:c.T4824A:p.S1608S,BRCA1:NM_007298:exon14:c.T1653A:p.S551S,BRCA1:NM_007294:exon15:c.T4965A:p.S1655S,BRCA1:NM_007299:exon15:c.T1653A:p.S551S,BRCA1:NM_007300:exon16:c.T5028A:p.S1676S	Benign	not_provided
	17:43070950:G:A	BRCA1	BRCA1:NM_007297:exon14:c.C4823T:p.S1608F,BRCA1:NM_007298:exon14:c.C1652T:p.S551F,BRCA1:NM_007294:exon15:c.C4964T:p.S1655F,BRCA1:NM_007299:exon15:c.C1652T:p.S551F,BRCA1:NM_007300:exon16:c.C5027T:p.S1676F	Pathogenic	Pathogenic/Likely_pathogenic
	17:43070950:GA:AG	BRCA1	BRCA1:NM_007297:exon14:c.4822_4823delinsCT:p.S1608L,BRCA1:NM_007298:exon14:c.1651_1652delinsCT:p.S551L,BRCA1:NM_007294:exon15:c.4963_4964delinsCT:p.S1655L,BRCA1:NM_007299:exon15:c.1651_1652delinsCT:p.S551L,BRCA1:NM_007300:exon16:c.5026_5027delinsCT:p.S1676L	Benign
	17:43070950:GA:AT	BRCA1	BRCA1:NM_007297:exon14:c.4822_4823delinsAT:p.S1608I,BRCA1:NM_007298:exon14:c.1651_1652delinsAT:p.S551I,BRCA1:NM_007294:exon15:c.4963_4964delinsAT:p.S1655I,BRCA1:NM_007299:exon15:c.1651_1652delinsAT:p.S551I,BRCA1:NM_007300:exon16:c.5026_5027delinsAT:p.S1676I	Benign
	17:43070950:GACACCACCATGGACATTCTTTTGTTGACCCTTTCTGTTGAAGCTGTCAATTCTGGCTTCTCCCTGCTCACACTTTCTTCCAT:G	BRCA1	BRCA1:NM_007297:exon14:c.4741_4822del:p.M1581Lfs*3,BRCA1:NM_007298:exon14:c.1570_1651del:p.M524Lfs*3,BRCA1:NM_007294:exon15:c.4882_4963del:p.M1628Lfs*3,BRCA1:NM_007299:exon15:c.1570_1651del:p.M524Lfs*3,BRCA1:NM_007300:exon16:c.4945_5026del:p.M1649Lfs*3	Pathogenic
	17:43070950:GA:CC	BRCA1	BRCA1:NM_007297:exon14:c.4822_4823delinsGG:p.S1608G,BRCA1:NM_007298:exon14:c.1651_1652delinsGG:p.S551G,BRCA1:NM_007294:exon15:c.4963_4964delinsGG:p.S1655G,BRCA1:NM_007299:exon15:c.1651_1652delinsGG:p.S551G,BRCA1:NM_007300:exon16:c.5026_5027delinsGG:p.S1676G	Benign
	17:43070950:GA:CG	BRCA1	BRCA1:NM_007297:exon14:c.4822_4823delinsCG:p.S1608R,BRCA1:NM_007298:exon14:c.1651_1652delinsCG:p.S551R,BRCA1:NM_007294:exon15:c.4963_4964delinsCG:p.S1655R,BRCA1:NM_007299:exon15:c.1651_1652delinsCG:p.S551R,BRCA1:NM_007300:exon16:c.5026_5027delinsCG:p.S1676R	Benign
	17:43070950:GAC:G	BRCA1	BRCA1:NM_007297:exon14:c.4821_4822del:p.S1608Wfs*23,BRCA1:NM_007298:exon14:c.1650_1651del:p.S551Wfs*23,BRCA1:NM_007294:exon15:c.4962_4963del:p.S1655Wfs*23,BRCA1:NM_007299:exon15:c.1650_1651del:p.S551Wfs*23,BRCA1:NM_007300:exon16:c.5025_5026del:p.S1676Wfs*23	Pathogenic
	17:43070950:GA:CT	BRCA1	BRCA1:NM_007297:exon14:c.4822_4823delinsAG:p.S1608S,BRCA1:NM_007298:exon14:c.1651_1652delinsAG:p.S551S,BRCA1:NM_007294:exon15:c.4963_4964delinsAG:p.S1655S,BRCA1:NM_007299:exon15:c.1651_1652delinsAG:p.S551S,BRCA1:NM_007300:exon16:c.5026_5027delinsAG:p.S1676S	Benign
	17:43070950:GA:TT	BRCA1	BRCA1:NM_007297:exon14:c.4822_4823delinsAA:p.S1608N,BRCA1:NM_007298:exon14:c.1651_1652delinsAA:p.S551N,BRCA1:NM_007294:exon15:c.4963_4964delinsAA:p.S1655N,BRCA1:NM_007299:exon15:c.1651_1652delinsAA:p.S551N,BRCA1:NM_007300:exon16:c.5026_5027delinsAA:p.S1676N	Benign
	17:43070950:G:C	BRCA1	BRCA1:NM_007297:exon14:c.C4823G:p.S1608C,BRCA1:NM_007298:exon14:c.C1652G:p.S551C,BRCA1:NM_007294:exon15:c.C4964G:p.S1655C,BRCA1:NM_007299:exon15:c.C1652G:p.S551C,BRCA1:NM_007300:exon16:c.C5027G:p.S1676C	Pathogenic	not_provided
	17:43070950:G:GA	BRCA1	BRCA1:NM_007297:exon14:c.4822dupT:p.S1608Ffs*24,BRCA1:NM_007298:exon14:c.1651dupT:p.S551Ffs*24,BRCA1:NM_007294:exon15:c.4963dupT:p.S1655Ffs*24,BRCA1:NM_007299:exon15:c.1651dupT:p.S551Ffs*24,BRCA1:NM_007300:exon16:c.5026dupT:p.S1676Ffs*24	Pathogenic
	17:43070950:G:GAC	BRCA1	BRCA1:NM_007297:exon14:c.4822_4823insGT:p.S1608Cfs*4,BRCA1:NM_007298:exon14:c.1651_1652insGT:p.S551Cfs*4,BRCA1:NM_007294:exon15:c.4963_4964insGT:p.S1655Cfs*4,BRCA1:NM_007299:exon15:c.1651_1652insGT:p.S551Cfs*4,BRCA1:NM_007300:exon16:c.5026_5027insGT:p.S1676Cfs*4	Pathogenic
	17:43070950:G:T	BRCA1	BRCA1:NM_007297:exon14:c.C4823A:p.S1608Y,BRCA1:NM_007298:exon14:c.C1652A:p.S551Y,BRCA1:NM_007294:exon15:c.C4964A:p.S1655Y,BRCA1:NM_007299:exon15:c.C1652A:p.S551Y,BRCA1:NM_007300:exon16:c.C5027A:p.S1676Y	Pathogenic	not_provided
	17:43070951:A:C	BRCA1	BRCA1:NM_007297:exon14:c.T4822G:p.S1608A,BRCA1:NM_007298:exon14:c.T1651G:p.S551A,BRCA1:NM_007294:exon15:c.T4963G:p.S1655A,BRCA1:NM_007299:exon15:c.T1651G:p.S551A,BRCA1:NM_007300:exon16:c.T5026G:p.S1676A	Pathogenic	not_provided
	17:43070951:ACAC:A	BRCA1	BRCA1:NM_007297:exon14:c.4819_4821del:p.V1607del,BRCA1:NM_007298:exon14:c.1648_1650del:p.V550del,BRCA1:NM_007294:exon15:c.4960_4962del:p.V1654del,BRCA1:NM_007299:exon15:c.1648_1650del:p.V550del,BRCA1:NM_007300:exon16:c.5023_5025del:p.V1675del	Pathogenic
	17:43070951:ACACC:A	BRCA1	BRCA1:NM_007297:exon14:c.4818_4821del:p.V1607Lfs*3,BRCA1:NM_007298:exon14:c.1647_1650del:p.V550Lfs*3,BRCA1:NM_007294:exon15:c.4959_4962del:p.V1654Lfs*3,BRCA1:NM_007299:exon15:c.1647_1650del:p.V550Lfs*3,BRCA1:NM_007300:exon16:c.5022_5025del:p.V1675Lfs*3	Pathogenic
	17:43070951:ACACCACCATGG:A	BRCA1	BRCA1:NM_007297:exon14:c.4811_4821del:p.S1604Ffs*24,BRCA1:NM_007298:exon14:c.1640_1650del:p.S547Ffs*24,BRCA1:NM_007294:exon15:c.4952_4962del:p.S1651Ffs*24,BRCA1:NM_007299:exon15:c.1640_1650del:p.S547Ffs*24,BRCA1:NM_007300:exon16:c.5015_5025del:p.S1672Ffs*24	Pathogenic
	17:43070951:ACACCACCATGGACAT:A	BRCA1	BRCA1:NM_007297:exon14:c.4807_4821del:p.M1603_V1607del,BRCA1:NM_007298:exon14:c.1636_1650del:p.M546_V550del,BRCA1:NM_007294:exon15:c.4948_4962del:p.M1650_V1654del,BRCA1:NM_007299:exon15:c.1636_1650del:p.M546_V550del,BRCA1:NM_007300:exon16:c.5011_5025del:p.M1671_V1675del	Pathogenic
	17:43070951:ACA:G	BRCA1	BRCA1:NM_007297:exon14:c.4820_4822delinsC:p.V1607Afs*24,BRCA1:NM_007298:exon14:c.1649_1651delinsC:p.V550Afs*24,BRCA1:NM_007294:exon15:c.4961_4963delinsC:p.V1654Afs*24,BRCA1:NM_007299:exon15:c.1649_1651delinsC:p.V550Afs*24,BRCA1:NM_007300:exon16:c.5024_5026delinsC:p.V1675Afs*24	Pathogenic
	17:43070951:A:G	BRCA1	BRCA1:NM_007297:exon14:c.T4822C:p.S1608P,BRCA1:NM_007298:exon14:c.T1651C:p.S551P,BRCA1:NM_007294:exon15:c.T4963C:p.S1655P,BRCA1:NM_007299:exon15:c.T1651C:p.S551P,BRCA1:NM_007300:exon16:c.T5026C:p.S1676P	Pathogenic	Conflicting_interpretations_of_pathogenicity
	17:43070951:A:T	BRCA1	BRCA1:NM_007297:exon14:c.T4822A:p.S1608T,BRCA1:NM_007298:exon14:c.T1651A:p.S551T,BRCA1:NM_007294:exon15:c.T4963A:p.S1655T,BRCA1:NM_007299:exon15:c.T1651A:p.S551T,BRCA1:NM_007300:exon16:c.T5026A:p.S1676T	Benign	not_provided
	17:43070952:CA:AC	BRCA1	BRCA1:NM_007297:exon14:c.4820_4821delinsGT:p.V1607G,BRCA1:NM_007298:exon14:c.1649_1650delinsGT:p.V550G,BRCA1:NM_007294:exon15:c.4961_4962delinsGT:p.V1654G,BRCA1:NM_007299:exon15:c.1649_1650delinsGT:p.V550G,BRCA1:NM_007300:exon16:c.5024_5025delinsGT:p.V1675G	Benign
	17:43070952:CA:AG	BRCA1	BRCA1:NM_007297:exon14:c.4820_4821delinsCT:p.V1607A,BRCA1:NM_007298:exon14:c.1649_1650delinsCT:p.V550A,BRCA1:NM_007294:exon15:c.4961_4962delinsCT:p.V1654A,BRCA1:NM_007299:exon15:c.1649_1650delinsCT:p.V550A,BRCA1:NM_007300:exon16:c.5024_5025delinsCT:p.V1675A	Benign
	17:43070952:CA:AT	BRCA1	BRCA1:NM_007297:exon14:c.4820_4821delinsAT:p.V1607D,BRCA1:NM_007298:exon14:c.1649_1650delinsAT:p.V550D,BRCA1:NM_007294:exon15:c.4961_4962delinsAT:p.V1654D,BRCA1:NM_007299:exon15:c.1649_1650delinsAT:p.V550D,BRCA1:NM_007300:exon16:c.5024_5025delinsAT:p.V1675D	Benign
	17:43070952:CAC:AAA	BRCA1	BRCA1:NM_007297:exon14:c.4819_4821delinsTTT:p.V1607F,BRCA1:NM_007298:exon14:c.1648_1650delinsTTT:p.V550F,BRCA1:NM_007294:exon15:c.4960_4962delinsTTT:p.V1654F,BRCA1:NM_007299:exon15:c.1648_1650delinsTTT:p.V550F,BRCA1:NM_007300:exon16:c.5023_5025delinsTTT:p.V1675F	Benign
	17:43070952:CAC:AAG	BRCA1	BRCA1:NM_007297:exon14:c.4819_4821delinsCTT:p.V1607L,BRCA1:NM_007298:exon14:c.1648_1650delinsCTT:p.V550L,BRCA1:NM_007294:exon15:c.4960_4962delinsCTT:p.V1654L,BRCA1:NM_007299:exon15:c.1648_1650delinsCTT:p.V550L,BRCA1:NM_007300:exon16:c.5023_5025delinsCTT:p.V1675L	Benign
	17:43070952:CAC:AAT	BRCA1	BRCA1:NM_007297:exon14:c.4819_4821delinsATT:p.V1607I,BRCA1:NM_007298:exon14:c.1648_1650delinsATT:p.V550I,BRCA1:NM_007294:exon15:c.4960_4962delinsATT:p.V1654I,BRCA1:NM_007299:exon15:c.1648_1650delinsATT:p.V550I,BRCA1:NM_007300:exon16:c.5023_5025delinsATT:p.V1675I	Benign
	17:43070952:CACCA:C	BRCA1	BRCA1:NM_007297:exon14:c.4817_4820del:p.V1606Gfs*4,BRCA1:NM_007298:exon14:c.1646_1649del:p.V549Gfs*4,BRCA1:NM_007294:exon15:c.4958_4961del:p.V1653Gfs*4,BRCA1:NM_007299:exon15:c.1646_1649del:p.V549Gfs*4,BRCA1:NM_007300:exon16:c.5021_5024del:p.V1674Gfs*4	Pathogenic
	17:43070952:CACCACCA:C	BRCA1	BRCA1:NM_007297:exon14:c.4814_4820del:p.M1605Sfs*4,BRCA1:NM_007298:exon14:c.1643_1649del:p.M548Sfs*4,BRCA1:NM_007294:exon15:c.4955_4961del:p.M1652Sfs*4,BRCA1:NM_007299:exon15:c.1643_1649del:p.M548Sfs*4,BRCA1:NM_007300:exon16:c.5018_5024del:p.M1673Sfs*4	Pathogenic
	17:43070952:CAC:GAA	BRCA1	BRCA1:NM_007297:exon14:c.4819_4821delinsTTC:p.V1607F,BRCA1:NM_007298:exon14:c.1648_1650delinsTTC:p.V550F,BRCA1:NM_007294:exon15:c.4960_4962delinsTTC:p.V1654F,BRCA1:NM_007299:exon15:c.1648_1650delinsTTC:p.V550F,BRCA1:NM_007300:exon16:c.5023_5025delinsTTC:p.V1675F	Benign
	17:43070952:CAC:GAG	BRCA1	BRCA1:NM_007297:exon14:c.4819_4821delinsCTC:p.V1607L,BRCA1:NM_007298:exon14:c.1648_1650delinsCTC:p.V550L,BRCA1:NM_007294:exon15:c.4960_4962delinsCTC:p.V1654L,BRCA1:NM_007299:exon15:c.1648_1650delinsCTC:p.V550L,BRCA1:NM_007300:exon16:c.5023_5025delinsCTC:p.V1675L	Benign
	17:43070952:CAC:GAT	BRCA1	BRCA1:NM_007297:exon14:c.4819_4821delinsATC:p.V1607I,BRCA1:NM_007298:exon14:c.1648_1650delinsATC:p.V550I,BRCA1:NM_007294:exon15:c.4960_4962delinsATC:p.V1654I,BRCA1:NM_007299:exon15:c.1648_1650delinsATC:p.V550I,BRCA1:NM_007300:exon16:c.5023_5025delinsATC:p.V1675I	Benign
	17:43070952:CAC:TAA	BRCA1	BRCA1:NM_007297:exon14:c.4819_4821delinsTTA:p.V1607L,BRCA1:NM_007298:exon14:c.1648_1650delinsTTA:p.V550L,BRCA1:NM_007294:exon15:c.4960_4962delinsTTA:p.V1654L,BRCA1:NM_007299:exon15:c.1648_1650delinsTTA:p.V550L,BRCA1:NM_007300:exon16:c.5023_5025delinsTTA:p.V1675L	Benign
	17:43070952:CAC:TAG	BRCA1	BRCA1:NM_007297:exon14:c.4819_4821delinsCTA:p.V1607L,BRCA1:NM_007298:exon14:c.1648_1650delinsCTA:p.V550L,BRCA1:NM_007294:exon15:c.4960_4962delinsCTA:p.V1654L,BRCA1:NM_007299:exon15:c.1648_1650delinsCTA:p.V550L,BRCA1:NM_007300:exon16:c.5023_5025delinsCTA:p.V1675L	Benign
	17:43070952:CAC:TAT	BRCA1	BRCA1:NM_007297:exon14:c.4819_4821delinsATA:p.V1607I,BRCA1:NM_007298:exon14:c.1648_1650delinsATA:p.V550I,BRCA1:NM_007294:exon15:c.4960_4962delinsATA:p.V1654I,BRCA1:NM_007299:exon15:c.1648_1650delinsATA:p.V550I,BRCA1:NM_007300:exon16:c.5023_5025delinsATA:p.V1675I	Benign
	17:43070952:CA:GC	BRCA1	BRCA1:NM_007297:exon14:c.4820_4821delinsGC:p.V1607G,BRCA1:NM_007298:exon14:c.1649_1650delinsGC:p.V550G,BRCA1:NM_007294:exon15:c.4961_4962delinsGC:p.V1654G,BRCA1:NM_007299:exon15:c.1649_1650delinsGC:p.V550G,BRCA1:NM_007300:exon16:c.5024_5025delinsGC:p.V1675G	Benign
	17:43070952:CA:GG	BRCA1	BRCA1:NM_007297:exon14:c.4820_4821delinsCC:p.V1607A,BRCA1:NM_007298:exon14:c.1649_1650delinsCC:p.V550A,BRCA1:NM_007294:exon15:c.4961_4962delinsCC:p.V1654A,BRCA1:NM_007299:exon15:c.1649_1650delinsCC:p.V550A,BRCA1:NM_007300:exon16:c.5024_5025delinsCC:p.V1675A	Benign
	17:43070952:CA:GT	BRCA1	BRCA1:NM_007297:exon14:c.4820_4821delinsAC:p.V1607D,BRCA1:NM_007298:exon14:c.1649_1650delinsAC:p.V550D,BRCA1:NM_007294:exon15:c.4961_4962delinsAC:p.V1654D,BRCA1:NM_007299:exon15:c.1649_1650delinsAC:p.V550D,BRCA1:NM_007300:exon16:c.5024_5025delinsAC:p.V1675D	Benign
	17:43070952:CA:TC	BRCA1	BRCA1:NM_007297:exon14:c.4820_4821delinsGA:p.V1607G,BRCA1:NM_007298:exon14:c.1649_1650delinsGA:p.V550G,BRCA1:NM_007294:exon15:c.4961_4962delinsGA:p.V1654G,BRCA1:NM_007299:exon15:c.1649_1650delinsGA:p.V550G,BRCA1:NM_007300:exon16:c.5024_5025delinsGA:p.V1675G	Benign
	17:43070952:CA:TG	BRCA1	BRCA1:NM_007297:exon14:c.4820_4821delinsCA:p.V1607A,BRCA1:NM_007298:exon14:c.1649_1650delinsCA:p.V550A,BRCA1:NM_007294:exon15:c.4961_4962delinsCA:p.V1654A,BRCA1:NM_007299:exon15:c.1649_1650delinsCA:p.V550A,BRCA1:NM_007300:exon16:c.5024_5025delinsCA:p.V1675A	Benign
	17:43070952:CA:TT	BRCA1	BRCA1:NM_007297:exon14:c.4820_4821delinsAA:p.V1607E,BRCA1:NM_007298:exon14:c.1649_1650delinsAA:p.V550E,BRCA1:NM_007294:exon15:c.4961_4962delinsAA:p.V1654E,BRCA1:NM_007299:exon15:c.1649_1650delinsAA:p.V550E,BRCA1:NM_007300:exon16:c.5024_5025delinsAA:p.V1675E	Benign
	17:43070952:C:CA	BRCA1	BRCA1:NM_007297:exon14:c.4820dupT:p.S1608Vfs*24,BRCA1:NM_007298:exon14:c.1649dupT:p.S551Vfs*24,BRCA1:NM_007294:exon15:c.4961dupT:p.S1655Vfs*24,BRCA1:NM_007299:exon15:c.1649dupT:p.S551Vfs*24,BRCA1:NM_007300:exon16:c.5024dupT:p.S1676Vfs*24	Pathogenic
	17:43070952:C:CG	BRCA1	BRCA1:NM_007297:exon14:c.4820_4821insC:p.S1608Vfs*24,BRCA1:NM_007298:exon14:c.1649_1650insC:p.S551Vfs*24,BRCA1:NM_007294:exon15:c.4961_4962insC:p.S1655Vfs*24,BRCA1:NM_007299:exon15:c.1649_1650insC:p.S551Vfs*24,BRCA1:NM_007300:exon16:c.5024_5025insC:p.S1676Vfs*24	Pathogenic
	17:43070952:C:G	BRCA1	BRCA1:NM_007297:exon14:c.G4821C:p.V1607V,BRCA1:NM_007298:exon14:c.G1650C:p.V550V,BRCA1:NM_007294:exon15:c.G4962C:p.V1654V,BRCA1:NM_007299:exon15:c.G1650C:p.V550V,BRCA1:NM_007300:exon16:c.G5025C:p.V1675V	Benign	not_provided
	17:43070953:A:AC	BRCA1	BRCA1:NM_007297:exon14:c.4819dupG:p.V1607Gfs*25,BRCA1:NM_007298:exon14:c.1648dupG:p.V550Gfs*25,BRCA1:NM_007294:exon15:c.4960dupG:p.V1654Gfs*25,BRCA1:NM_007299:exon15:c.1648dupG:p.V550Gfs*25,BRCA1:NM_007300:exon16:c.5023dupG:p.V1675Gfs*25	Pathogenic
	17:43070953:A:C	BRCA1	BRCA1:NM_007297:exon14:c.T4820G:p.V1607G,BRCA1:NM_007298:exon14:c.T1649G:p.V550G,BRCA1:NM_007294:exon15:c.T4961G:p.V1654G,BRCA1:NM_007299:exon15:c.T1649G:p.V550G,BRCA1:NM_007300:exon16:c.T5024G:p.V1675G	Benign	not_provided
	17:43070953:ACCAC:A	BRCA1	BRCA1:NM_007297:exon14:c.4816_4819del:p.V1606Cfs*4,BRCA1:NM_007298:exon14:c.1645_1648del:p.V549Cfs*4,BRCA1:NM_007294:exon15:c.4957_4960del:p.V1653Cfs*4,BRCA1:NM_007299:exon15:c.1645_1648del:p.V549Cfs*4,BRCA1:NM_007300:exon16:c.5020_5023del:p.V1674Cfs*4	Pathogenic
	17:43070953:ACC:GCAGAATCA	BRCA1	BRCA1:NM_007297:exon14:c.4818_4820delinsTGATTCTGC:p.V1607delinsDSA,BRCA1:NM_007298:exon14:c.1647_1649delinsTGATTCTGC:p.V550delinsDSA,BRCA1:NM_007294:exon15:c.4959_4961delinsTGATTCTGC:p.V1654delinsDSA,BRCA1:NM_007299:exon15:c.1647_1649delinsTGATTCTGC:p.V550delinsDSA,BRCA1:NM_007300:exon16:c.5022_5024delinsTGATTCTGC:p.V1675delinsDSA	Benign
	17:43070953:ACC:GCAGAATGA	BRCA1	BRCA1:NM_007297:exon14:c.4818_4820delinsTCATTCTGC:p.V1607delinsHSA,BRCA1:NM_007298:exon14:c.1647_1649delinsTCATTCTGC:p.V550delinsHSA,BRCA1:NM_007294:exon15:c.4959_4961delinsTCATTCTGC:p.V1654delinsHSA,BRCA1:NM_007299:exon15:c.1647_1649delinsTCATTCTGC:p.V550delinsHSA,BRCA1:NM_007300:exon16:c.5022_5024delinsTCATTCTGC:p.V1675delinsHSA	Benign
	17:43070953:A:G	BRCA1	BRCA1:NM_007297:exon14:c.T4820C:p.V1607A,BRCA1:NM_007298:exon14:c.T1649C:p.V550A,BRCA1:NM_007294:exon15:c.T4961C:p.V1654A,BRCA1:NM_007299:exon15:c.T1649C:p.V550A,BRCA1:NM_007300:exon16:c.T5024C:p.V1675A	Benign	not_provided
	17:43070953:A:T	BRCA1	BRCA1:NM_007297:exon14:c.T4820A:p.V1607E,BRCA1:NM_007298:exon14:c.T1649A:p.V550E,BRCA1:NM_007294:exon15:c.T4961A:p.V1654E,BRCA1:NM_007299:exon15:c.T1649A:p.V550E,BRCA1:NM_007300:exon16:c.T5024A:p.V1675E	Benign	not_provided
	17:43070954:C:A	BRCA1	BRCA1:NM_007297:exon14:c.G4819T:p.V1607L,BRCA1:NM_007298:exon14:c.G1648T:p.V550L,BRCA1:NM_007294:exon15:c.G4960T:p.V1654L,BRCA1:NM_007299:exon15:c.G1648T:p.V550L,BRCA1:NM_007300:exon16:c.G5023T:p.V1675L	Benign	not_provided
	17:43070954:CCA:C	BRCA1	BRCA1:NM_007297:exon14:c.4817_4818del:p.V1606Gfs*25,BRCA1:NM_007298:exon14:c.1646_1647del:p.V549Gfs*25,BRCA1:NM_007294:exon15:c.4958_4959del:p.V1653Gfs*25,BRCA1:NM_007299:exon15:c.1646_1647del:p.V549Gfs*25,BRCA1:NM_007300:exon16:c.5021_5022del:p.V1674Gfs*25	Pathogenic
	17:43070954:CCACCA:C	BRCA1	BRCA1:NM_007297:exon14:c.4814_4818del:p.M1605Sfs*25,BRCA1:NM_007298:exon14:c.1643_1647del:p.M548Sfs*25,BRCA1:NM_007294:exon15:c.4955_4959del:p.M1652Sfs*25,BRCA1:NM_007299:exon15:c.1643_1647del:p.M548Sfs*25,BRCA1:NM_007300:exon16:c.5018_5022del:p.M1673Sfs*25	Pathogenic
	17:43070954:CCACCATGG:C	BRCA1	BRCA1:NM_007297:exon14:c.4811_4818del:p.S1604Cfs*25,BRCA1:NM_007298:exon14:c.1640_1647del:p.S547Cfs*25,BRCA1:NM_007294:exon15:c.4952_4959del:p.S1651Cfs*25,BRCA1:NM_007299:exon15:c.1640_1647del:p.S547Cfs*25,BRCA1:NM_007300:exon16:c.5015_5022del:p.S1672Cfs*25	Pathogenic
	17:43070954:C:G	BRCA1	BRCA1:NM_007297:exon14:c.G4819C:p.V1607L,BRCA1:NM_007298:exon14:c.G1648C:p.V550L,BRCA1:NM_007294:exon15:c.G4960C:p.V1654L,BRCA1:NM_007299:exon15:c.G1648C:p.V550L,BRCA1:NM_007300:exon16:c.G5023C:p.V1675L	Benign	not_provided
	17:43070954:C:T	BRCA1	BRCA1:NM_007297:exon14:c.G4819A:p.V1607M,BRCA1:NM_007298:exon14:c.G1648A:p.V550M,BRCA1:NM_007294:exon15:c.G4960A:p.V1654M,BRCA1:NM_007299:exon15:c.G1648A:p.V550M,BRCA1:NM_007300:exon16:c.G5023A:p.V1675M	Benign	not_provided
	17:43070955:C:A	BRCA1	BRCA1:NM_007297:exon14:c.G4818T:p.V1606V,BRCA1:NM_007298:exon14:c.G1647T:p.V549V,BRCA1:NM_007294:exon15:c.G4959T:p.V1653V,BRCA1:NM_007299:exon15:c.G1647T:p.V549V,BRCA1:NM_007300:exon16:c.G5022T:p.V1674V	Benign	not_provided
	17:43070955:CA:AC	BRCA1	BRCA1:NM_007297:exon14:c.4817_4818delinsGT:p.V1606G,BRCA1:NM_007298:exon14:c.1646_1647delinsGT:p.V549G,BRCA1:NM_007294:exon15:c.4958_4959delinsGT:p.V1653G,BRCA1:NM_007299:exon15:c.1646_1647delinsGT:p.V549G,BRCA1:NM_007300:exon16:c.5021_5022delinsGT:p.V1674G	Benign
	17:43070955:CA:AG	BRCA1	BRCA1:NM_007297:exon14:c.4817_4818delinsCT:p.V1606A,BRCA1:NM_007298:exon14:c.1646_1647delinsCT:p.V549A,BRCA1:NM_007294:exon15:c.4958_4959delinsCT:p.V1653A,BRCA1:NM_007299:exon15:c.1646_1647delinsCT:p.V549A,BRCA1:NM_007300:exon16:c.5021_5022delinsCT:p.V1674A	Benign
	17:43070955:CAC:AAG	BRCA1	BRCA1:NM_007297:exon14:c.4816_4818delinsCTT:p.V1606L,BRCA1:NM_007298:exon14:c.1645_1647delinsCTT:p.V549L,BRCA1:NM_007294:exon15:c.4957_4959delinsCTT:p.V1653L,BRCA1:NM_007299:exon15:c.1645_1647delinsCTT:p.V549L,BRCA1:NM_007300:exon16:c.5020_5022delinsCTT:p.V1674L	Benign
	17:43070955:CAC:AAT	BRCA1	BRCA1:NM_007297:exon14:c.4816_4818delinsATT:p.V1606I,BRCA1:NM_007298:exon14:c.1645_1647delinsATT:p.V549I,BRCA1:NM_007294:exon15:c.4957_4959delinsATT:p.V1653I,BRCA1:NM_007299:exon15:c.1645_1647delinsATT:p.V549I,BRCA1:NM_007300:exon16:c.5020_5022delinsATT:p.V1674I	Benign
	17:43070955:CACCATGGACATTCTTTTGTTGACCCTTTCTGTTG:C	BRCA1	BRCA1:NM_007297:exon14:c.4784_4817del:p.S1595Wfs*5,BRCA1:NM_007298:exon14:c.1613_1646del:p.S538Wfs*5,BRCA1:NM_007294:exon15:c.4925_4958del:p.S1642Wfs*5,BRCA1:NM_007299:exon15:c.1613_1646del:p.S538Wfs*5,BRCA1:NM_007300:exon16:c.4988_5021del:p.S1663Wfs*5	Pathogenic
	17:43070955:CAC:GAG	BRCA1	BRCA1:NM_007297:exon14:c.4816_4818delinsCTC:p.V1606L,BRCA1:NM_007298:exon14:c.1645_1647delinsCTC:p.V549L,BRCA1:NM_007294:exon15:c.4957_4959delinsCTC:p.V1653L,BRCA1:NM_007299:exon15:c.1645_1647delinsCTC:p.V549L,BRCA1:NM_007300:exon16:c.5020_5022delinsCTC:p.V1674L	Benign
	17:43070955:CAC:GAT	BRCA1	BRCA1:NM_007297:exon14:c.4816_4818delinsATC:p.V1606I,BRCA1:NM_007298:exon14:c.1645_1647delinsATC:p.V549I,BRCA1:NM_007294:exon15:c.4957_4959delinsATC:p.V1653I,BRCA1:NM_007299:exon15:c.1645_1647delinsATC:p.V549I,BRCA1:NM_007300:exon16:c.5020_5022delinsATC:p.V1674I	Benign
	17:43070955:CAC:TAA	BRCA1	BRCA1:NM_007297:exon14:c.4816_4818delinsTTA:p.V1606L,BRCA1:NM_007298:exon14:c.1645_1647delinsTTA:p.V549L,BRCA1:NM_007294:exon15:c.4957_4959delinsTTA:p.V1653L,BRCA1:NM_007299:exon15:c.1645_1647delinsTTA:p.V549L,BRCA1:NM_007300:exon16:c.5020_5022delinsTTA:p.V1674L	Benign
	17:43070955:CAC:TAG	BRCA1	BRCA1:NM_007297:exon14:c.4816_4818delinsCTA:p.V1606L,BRCA1:NM_007298:exon14:c.1645_1647delinsCTA:p.V549L,BRCA1:NM_007294:exon15:c.4957_4959delinsCTA:p.V1653L,BRCA1:NM_007299:exon15:c.1645_1647delinsCTA:p.V549L,BRCA1:NM_007300:exon16:c.5020_5022delinsCTA:p.V1674L	Benign
	17:43070955:CAC:TAT	BRCA1	BRCA1:NM_007297:exon14:c.4816_4818delinsATA:p.V1606I,BRCA1:NM_007298:exon14:c.1645_1647delinsATA:p.V549I,BRCA1:NM_007294:exon15:c.4957_4959delinsATA:p.V1653I,BRCA1:NM_007299:exon15:c.1645_1647delinsATA:p.V549I,BRCA1:NM_007300:exon16:c.5020_5022delinsATA:p.V1674I	Benign
	17:43070955:CA:GC	BRCA1	BRCA1:NM_007297:exon14:c.4817_4818delinsGC:p.V1606G,BRCA1:NM_007298:exon14:c.1646_1647delinsGC:p.V549G,BRCA1:NM_007294:exon15:c.4958_4959delinsGC:p.V1653G,BRCA1:NM_007299:exon15:c.1646_1647delinsGC:p.V549G,BRCA1:NM_007300:exon16:c.5021_5022delinsGC:p.V1674G	Benign
	17:43070955:CA:GG	BRCA1	BRCA1:NM_007297:exon14:c.4817_4818delinsCC:p.V1606A,BRCA1:NM_007298:exon14:c.1646_1647delinsCC:p.V549A,BRCA1:NM_007294:exon15:c.4958_4959delinsCC:p.V1653A,BRCA1:NM_007299:exon15:c.1646_1647delinsCC:p.V549A,BRCA1:NM_007300:exon16:c.5021_5022delinsCC:p.V1674A	Benign
	17:43070955:CA:TC	BRCA1	BRCA1:NM_007297:exon14:c.4817_4818delinsGA:p.V1606G,BRCA1:NM_007298:exon14:c.1646_1647delinsGA:p.V549G,BRCA1:NM_007294:exon15:c.4958_4959delinsGA:p.V1653G,BRCA1:NM_007299:exon15:c.1646_1647delinsGA:p.V549G,BRCA1:NM_007300:exon16:c.5021_5022delinsGA:p.V1674G	Benign
	17:43070955:CA:TG	BRCA1	BRCA1:NM_007297:exon14:c.4817_4818delinsCA:p.V1606A,BRCA1:NM_007298:exon14:c.1646_1647delinsCA:p.V549A,BRCA1:NM_007294:exon15:c.4958_4959delinsCA:p.V1653A,BRCA1:NM_007299:exon15:c.1646_1647delinsCA:p.V549A,BRCA1:NM_007300:exon16:c.5021_5022delinsCA:p.V1674A	Benign
	17:43070955:CA:TT	BRCA1	BRCA1:NM_007297:exon14:c.4817_4818delinsAA:p.V1606E,BRCA1:NM_007298:exon14:c.1646_1647delinsAA:p.V549E,BRCA1:NM_007294:exon15:c.4958_4959delinsAA:p.V1653E,BRCA1:NM_007299:exon15:c.1646_1647delinsAA:p.V549E,BRCA1:NM_007300:exon16:c.5021_5022delinsAA:p.V1674E	Benign
	17:43070955:C:CAATGA	BRCA1	BRCA1:NM_007297:exon14:c.4817_4818insTCATT:p.V1607Hfs*6,BRCA1:NM_007298:exon14:c.1646_1647insTCATT:p.V550Hfs*6,BRCA1:NM_007294:exon15:c.4958_4959insTCATT:p.V1654Hfs*6,BRCA1:NM_007299:exon15:c.1646_1647insTCATT:p.V550Hfs*6,BRCA1:NM_007300:exon16:c.5021_5022insTCATT:p.V1675Hfs*6	Pathogenic
	17:43070955:C:G	BRCA1	BRCA1:NM_007297:exon14:c.G4818C:p.V1606V,BRCA1:NM_007298:exon14:c.G1647C:p.V549V,BRCA1:NM_007294:exon15:c.G4959C:p.V1653V,BRCA1:NM_007299:exon15:c.G1647C:p.V549V,BRCA1:NM_007300:exon16:c.G5022C:p.V1674V	Benign	not_provided
	17:43070956:A:AC	BRCA1	BRCA1:NM_007297:exon14:c.4816dupG:p.V1606Gfs*26,BRCA1:NM_007298:exon14:c.1645dupG:p.V549Gfs*26,BRCA1:NM_007294:exon15:c.4957dupG:p.V1653Gfs*26,BRCA1:NM_007299:exon15:c.1645dupG:p.V549Gfs*26,BRCA1:NM_007300:exon16:c.5020dupG:p.V1674Gfs*26	Pathogenic
	17:43070956:A:AG	BRCA1	BRCA1:NM_007297:exon14:c.4816_4817insC:p.V1606Afs*26,BRCA1:NM_007298:exon14:c.1645_1646insC:p.V549Afs*26,BRCA1:NM_007294:exon15:c.4957_4958insC:p.V1653Afs*26,BRCA1:NM_007299:exon15:c.1645_1646insC:p.V549Afs*26,BRCA1:NM_007300:exon16:c.5020_5021insC:p.V1674Afs*26	Pathogenic
	17:43070956:A:ATT	BRCA1	BRCA1:NM_007297:exon14:c.4816_4817insAA:p.V1606Efs*6,BRCA1:NM_007298:exon14:c.1645_1646insAA:p.V549Efs*6,BRCA1:NM_007294:exon15:c.4957_4958insAA:p.V1653Efs*6,BRCA1:NM_007299:exon15:c.1645_1646insAA:p.V549Efs*6,BRCA1:NM_007300:exon16:c.5020_5021insAA:p.V1674Efs*6	Pathogenic
	17:43070956:A:C	BRCA1	BRCA1:NM_007297:exon14:c.T4817G:p.V1606G,BRCA1:NM_007298:exon14:c.T1646G:p.V549G,BRCA1:NM_007294:exon15:c.T4958G:p.V1653G,BRCA1:NM_007299:exon15:c.T1646G:p.V549G,BRCA1:NM_007300:exon16:c.T5021G:p.V1674G	Pathogenic	not_provided
	17:43070956:ACCATGGACAT:A	BRCA1	BRCA1:NM_007297:exon14:c.4807_4816del:p.M1603Wfs*5,BRCA1:NM_007298:exon14:c.1636_1645del:p.M546Wfs*5,BRCA1:NM_007294:exon15:c.4948_4957del:p.M1650Wfs*5,BRCA1:NM_007299:exon15:c.1636_1645del:p.M546Wfs*5,BRCA1:NM_007300:exon16:c.5011_5020del:p.M1671Wfs*5	Pathogenic
	17:43070956:A:G	BRCA1	BRCA1:NM_007297:exon14:c.T4817C:p.V1606A,BRCA1:NM_007298:exon14:c.T1646C:p.V549A,BRCA1:NM_007294:exon15:c.T4958C:p.V1653A,BRCA1:NM_007299:exon15:c.T1646C:p.V549A,BRCA1:NM_007300:exon16:c.T5021C:p.V1674A	Pathogenic	not_provided
	17:43070956:A:T	BRCA1	BRCA1:NM_007297:exon14:c.T4817A:p.V1606E,BRCA1:NM_007298:exon14:c.T1646A:p.V549E,BRCA1:NM_007294:exon15:c.T4958A:p.V1653E,BRCA1:NM_007299:exon15:c.T1646A:p.V549E,BRCA1:NM_007300:exon16:c.T5021A:p.V1674E	Pathogenic	not_provided
	17:43070957:C:A	BRCA1	BRCA1:NM_007297:exon14:c.G4816T:p.V1606L,BRCA1:NM_007298:exon14:c.G1645T:p.V549L,BRCA1:NM_007294:exon15:c.G4957T:p.V1653L,BRCA1:NM_007299:exon15:c.G1645T:p.V549L,BRCA1:NM_007300:exon16:c.G5020T:p.V1674L	Benign	Likely_pathogenic
	17:43070957:CC:AA	BRCA1	BRCA1:NM_007297:exon14:c.4815_4816delinsTT:p.M1605_V1606delinsIL,BRCA1:NM_007298:exon14:c.1644_1645delinsTT:p.M548_V549delinsIL,BRCA1:NM_007294:exon15:c.4956_4957delinsTT:p.M1652_V1653delinsIL,BRCA1:NM_007299:exon15:c.1644_1645delinsTT:p.M548_V549delinsIL,BRCA1:NM_007300:exon16:c.5019_5020delinsTT:p.M1673_V1674delinsIL	Benign
	17:43070957:CCA:C	BRCA1	BRCA1:NM_007297:exon14:c.4814_4815del:p.M1605Sfs*26,BRCA1:NM_007298:exon14:c.1643_1644del:p.M548Sfs*26,BRCA1:NM_007294:exon15:c.4955_4956del:p.M1652Sfs*26,BRCA1:NM_007299:exon15:c.1643_1644del:p.M548Sfs*26,BRCA1:NM_007300:exon16:c.5018_5019del:p.M1673Sfs*26	Pathogenic
	17:43070957:CCAT:C	BRCA1	BRCA1:NM_007297:exon14:c.4813_4815del:p.M1605del,BRCA1:NM_007298:exon14:c.1642_1644del:p.M548del,BRCA1:NM_007294:exon15:c.4954_4956del:p.M1652del,BRCA1:NM_007299:exon15:c.1642_1644del:p.M548del,BRCA1:NM_007300:exon16:c.5017_5019del:p.M1673del	Pathogenic
	17:43070957:C:CT	BRCA1	BRCA1:NM_007297:exon14:c.4815_4816insA:p.V1606Sfs*26,BRCA1:NM_007298:exon14:c.1644_1645insA:p.V549Sfs*26,BRCA1:NM_007294:exon15:c.4956_4957insA:p.V1653Sfs*26,BRCA1:NM_007299:exon15:c.1644_1645insA:p.V549Sfs*26,BRCA1:NM_007300:exon16:c.5019_5020insA:p.V1674Sfs*26	Pathogenic
	17:43070957:CC:TT	BRCA1	BRCA1:NM_007297:exon14:c.4815_4816delinsAA:p.M1605_V1606delinsIM,BRCA1:NM_007298:exon14:c.1644_1645delinsAA:p.M548_V549delinsIM,BRCA1:NM_007294:exon15:c.4956_4957delinsAA:p.M1652_V1653delinsIM,BRCA1:NM_007299:exon15:c.1644_1645delinsAA:p.M548_V549delinsIM,BRCA1:NM_007300:exon16:c.5019_5020delinsAA:p.M1673_V1674delinsIM	Benign
	17:43070957:C:G	BRCA1	BRCA1:NM_007297:exon14:c.G4816C:p.V1606L,BRCA1:NM_007298:exon14:c.G1645C:p.V549L,BRCA1:NM_007294:exon15:c.G4957C:p.V1653L,BRCA1:NM_007299:exon15:c.G1645C:p.V549L,BRCA1:NM_007300:exon16:c.G5020C:p.V1674L	Benign	not_provided
	17:43070957:C:T	BRCA1	BRCA1:NM_007297:exon14:c.G4816A:p.V1606M,BRCA1:NM_007298:exon14:c.G1645A:p.V549M,BRCA1:NM_007294:exon15:c.G4957A:p.V1653M,BRCA1:NM_007299:exon15:c.G1645A:p.V549M,BRCA1:NM_007300:exon16:c.G5020A:p.V1674M	Benign	Uncertain_significance
	17:43070958:C:A	BRCA1	BRCA1:NM_007297:exon14:c.G4815T:p.M1605I,BRCA1:NM_007298:exon14:c.G1644T:p.M548I,BRCA1:NM_007294:exon15:c.G4956T:p.M1652I,BRCA1:NM_007299:exon15:c.G1644T:p.M548I,BRCA1:NM_007300:exon16:c.G5019T:p.M1673I	Benign	not_provided
	17:43070958:CA:AG	BRCA1	BRCA1:NM_007297:exon14:c.4814_4815delinsCT:p.M1605T,BRCA1:NM_007298:exon14:c.1643_1644delinsCT:p.M548T,BRCA1:NM_007294:exon15:c.4955_4956delinsCT:p.M1652T,BRCA1:NM_007299:exon15:c.1643_1644delinsCT:p.M548T,BRCA1:NM_007300:exon16:c.5018_5019delinsCT:p.M1673T	Benign
	17:43070958:CA:GG	BRCA1	BRCA1:NM_007297:exon14:c.4814_4815delinsCC:p.M1605T,BRCA1:NM_007298:exon14:c.1643_1644delinsCC:p.M548T,BRCA1:NM_007294:exon15:c.4955_4956delinsCC:p.M1652T,BRCA1:NM_007299:exon15:c.1643_1644delinsCC:p.M548T,BRCA1:NM_007300:exon16:c.5018_5019delinsCC:p.M1673T	Benign
	17:43070958:CAT:AAA	BRCA1	BRCA1:NM_007297:exon14:c.4813_4815delinsTTT:p.M1605F,BRCA1:NM_007298:exon14:c.1642_1644delinsTTT:p.M548F,BRCA1:NM_007294:exon15:c.4954_4956delinsTTT:p.M1652F,BRCA1:NM_007299:exon15:c.1642_1644delinsTTT:p.M548F,BRCA1:NM_007300:exon16:c.5017_5019delinsTTT:p.M1673F	Benign
	17:43070958:CAT:AAC	BRCA1	BRCA1:NM_007297:exon14:c.4813_4815delinsGTT:p.M1605V,BRCA1:NM_007298:exon14:c.1642_1644delinsGTT:p.M548V,BRCA1:NM_007294:exon15:c.4954_4956delinsGTT:p.M1652V,BRCA1:NM_007299:exon15:c.1642_1644delinsGTT:p.M548V,BRCA1:NM_007300:exon16:c.5017_5019delinsGTT:p.M1673V	Benign
	17:43070958:CAT:AAG	BRCA1	BRCA1:NM_007297:exon14:c.4813_4815delinsCTT:p.M1605L,BRCA1:NM_007298:exon14:c.1642_1644delinsCTT:p.M548L,BRCA1:NM_007294:exon15:c.4954_4956delinsCTT:p.M1652L,BRCA1:NM_007299:exon15:c.1642_1644delinsCTT:p.M548L,BRCA1:NM_007300:exon16:c.5017_5019delinsCTT:p.M1673L	Benign
	17:43070958:CAT:ACG	BRCA1	BRCA1:NM_007297:exon14:c.4813_4815delinsCGT:p.M1605R,BRCA1:NM_007298:exon14:c.1642_1644delinsCGT:p.M548R,BRCA1:NM_007294:exon15:c.4954_4956delinsCGT:p.M1652R,BRCA1:NM_007299:exon15:c.1642_1644delinsCGT:p.M548R,BRCA1:NM_007300:exon16:c.5017_5019delinsCGT:p.M1673R	Benign
	17:43070958:CA:TC	BRCA1	BRCA1:NM_007297:exon14:c.4814_4815delinsGA:p.M1605R,BRCA1:NM_007298:exon14:c.1643_1644delinsGA:p.M548R,BRCA1:NM_007294:exon15:c.4955_4956delinsGA:p.M1652R,BRCA1:NM_007299:exon15:c.1643_1644delinsGA:p.M548R,BRCA1:NM_007300:exon16:c.5018_5019delinsGA:p.M1673R	Benign
	17:43070958:CAT:C	BRCA1	BRCA1:NM_007297:exon14:c.4813_4814del:p.M1605Gfs*26,BRCA1:NM_007298:exon14:c.1642_1643del:p.M548Gfs*26,BRCA1:NM_007294:exon15:c.4954_4955del:p.M1652Gfs*26,BRCA1:NM_007299:exon15:c.1642_1643del:p.M548Gfs*26,BRCA1:NM_007300:exon16:c.5017_5018del:p.M1673Gfs*26	Pathogenic
	17:43070958:CA:TG	BRCA1	BRCA1:NM_007297:exon14:c.4814_4815delinsCA:p.M1605T,BRCA1:NM_007298:exon14:c.1643_1644delinsCA:p.M548T,BRCA1:NM_007294:exon15:c.4955_4956delinsCA:p.M1652T,BRCA1:NM_007299:exon15:c.1643_1644delinsCA:p.M548T,BRCA1:NM_007300:exon16:c.5018_5019delinsCA:p.M1673T	Benign
	17:43070958:CAT:GAA	BRCA1	BRCA1:NM_007297:exon14:c.4813_4815delinsTTC:p.M1605F,BRCA1:NM_007298:exon14:c.1642_1644delinsTTC:p.M548F,BRCA1:NM_007294:exon15:c.4954_4956delinsTTC:p.M1652F,BRCA1:NM_007299:exon15:c.1642_1644delinsTTC:p.M548F,BRCA1:NM_007300:exon16:c.5017_5019delinsTTC:p.M1673F	Benign
	17:43070958:CAT:GAC	BRCA1	BRCA1:NM_007297:exon14:c.4813_4815delinsGTC:p.M1605V,BRCA1:NM_007298:exon14:c.1642_1644delinsGTC:p.M548V,BRCA1:NM_007294:exon15:c.4954_4956delinsGTC:p.M1652V,BRCA1:NM_007299:exon15:c.1642_1644delinsGTC:p.M548V,BRCA1:NM_007300:exon16:c.5017_5019delinsGTC:p.M1673V	Benign
	17:43070958:CAT:GAG	BRCA1	BRCA1:NM_007297:exon14:c.4813_4815delinsCTC:p.M1605L,BRCA1:NM_007298:exon14:c.1642_1644delinsCTC:p.M548L,BRCA1:NM_007294:exon15:c.4954_4956delinsCTC:p.M1652L,BRCA1:NM_007299:exon15:c.1642_1644delinsCTC:p.M548L,BRCA1:NM_007300:exon16:c.5017_5019delinsCTC:p.M1673L	Benign
	17:43070958:CATG:C	BRCA1	BRCA1:NM_007297:exon14:c.4812_4814del:p.M1605del,BRCA1:NM_007298:exon14:c.1641_1643del:p.M548del,BRCA1:NM_007294:exon15:c.4953_4955del:p.M1652del,BRCA1:NM_007299:exon15:c.1641_1643del:p.M548del,BRCA1:NM_007300:exon16:c.5016_5018del:p.M1673del	Pathogenic
	17:43070958:CAT:GCG	BRCA1	BRCA1:NM_007297:exon14:c.4813_4815delinsCGC:p.M1605R,BRCA1:NM_007298:exon14:c.1642_1644delinsCGC:p.M548R,BRCA1:NM_007294:exon15:c.4954_4956delinsCGC:p.M1652R,BRCA1:NM_007299:exon15:c.1642_1644delinsCGC:p.M548R,BRCA1:NM_007300:exon16:c.5017_5019delinsCGC:p.M1673R	Benign
	17:43070958:CATGGACATTCTTTTGTTGACCCTTTCTGTTGAAGCTGTCAATTCTGGCTTCTCCCTGCTCACACTTTCTTCCATTGCATTATACCCAG:C	BRCA1	BRCA1:NM_007297:exon14:c.4727_4814del:p.A1576Gfs*6,BRCA1:NM_007298:exon14:c.1556_1643del:p.A519Gfs*6,BRCA1:NM_007294:exon15:c.4868_4955del:p.A1623Gfs*6,BRCA1:NM_007299:exon15:c.1556_1643del:p.A519Gfs*6,BRCA1:NM_007300:exon16:c.4931_5018del:p.A1644Gfs*6	Pathogenic
	17:43070958:CATGG:C	BRCA1	BRCA1:NM_007297:exon14:c.4811_4814del:p.S1604Wfs*6,BRCA1:NM_007298:exon14:c.1640_1643del:p.S547Wfs*6,BRCA1:NM_007294:exon15:c.4952_4955del:p.S1651Wfs*6,BRCA1:NM_007299:exon15:c.1640_1643del:p.S547Wfs*6,BRCA1:NM_007300:exon16:c.5015_5018del:p.S1672Wfs*6	Pathogenic
	17:43070958:CA:TT	BRCA1	BRCA1:NM_007297:exon14:c.4814_4815delinsAA:p.M1605K,BRCA1:NM_007298:exon14:c.1643_1644delinsAA:p.M548K,BRCA1:NM_007294:exon15:c.4955_4956delinsAA:p.M1652K,BRCA1:NM_007299:exon15:c.1643_1644delinsAA:p.M548K,BRCA1:NM_007300:exon16:c.5018_5019delinsAA:p.M1673K	Benign	Uncertain_significance
	17:43070958:CAT:TAA	BRCA1	BRCA1:NM_007297:exon14:c.4813_4815delinsTTA:p.M1605L,BRCA1:NM_007298:exon14:c.1642_1644delinsTTA:p.M548L,BRCA1:NM_007294:exon15:c.4954_4956delinsTTA:p.M1652L,BRCA1:NM_007299:exon15:c.1642_1644delinsTTA:p.M548L,BRCA1:NM_007300:exon16:c.5017_5019delinsTTA:p.M1673L	Benign
	17:43070958:CAT:TAC	BRCA1	BRCA1:NM_007297:exon14:c.4813_4815delinsGTA:p.M1605V,BRCA1:NM_007298:exon14:c.1642_1644delinsGTA:p.M548V,BRCA1:NM_007294:exon15:c.4954_4956delinsGTA:p.M1652V,BRCA1:NM_007299:exon15:c.1642_1644delinsGTA:p.M548V,BRCA1:NM_007300:exon16:c.5017_5019delinsGTA:p.M1673V	Benign
	17:43070958:CAT:TAG	BRCA1	BRCA1:NM_007297:exon14:c.4813_4815delinsCTA:p.M1605L,BRCA1:NM_007298:exon14:c.1642_1644delinsCTA:p.M548L,BRCA1:NM_007294:exon15:c.4954_4956delinsCTA:p.M1652L,BRCA1:NM_007299:exon15:c.1642_1644delinsCTA:p.M548L,BRCA1:NM_007300:exon16:c.5017_5019delinsCTA:p.M1673L	Benign
	17:43070958:CAT:TCG	BRCA1	BRCA1:NM_007297:exon14:c.4813_4815delinsCGA:p.M1605R,BRCA1:NM_007298:exon14:c.1642_1644delinsCGA:p.M548R,BRCA1:NM_007294:exon15:c.4954_4956delinsCGA:p.M1652R,BRCA1:NM_007299:exon15:c.1642_1644delinsCGA:p.M548R,BRCA1:NM_007300:exon16:c.5017_5019delinsCGA:p.M1673R	Benign
	17:43070958:C:CA	BRCA1	BRCA1:NM_007297:exon14:c.4814dupT:p.M1605Ifs*27,BRCA1:NM_007298:exon14:c.1643dupT:p.M548Ifs*27,BRCA1:NM_007294:exon15:c.4955dupT:p.M1652Ifs*27,BRCA1:NM_007299:exon15:c.1643dupT:p.M548Ifs*27,BRCA1:NM_007300:exon16:c.5018dupT:p.M1673Ifs*27	Pathogenic
	17:43070958:C:CAT	BRCA1	BRCA1:NM_007297:exon14:c.4814_4815insAT:p.M1605Ifs*7,BRCA1:NM_007298:exon14:c.1643_1644insAT:p.M548Ifs*7,BRCA1:NM_007294:exon15:c.4955_4956insAT:p.M1652Ifs*7,BRCA1:NM_007299:exon15:c.1643_1644insAT:p.M548Ifs*7,BRCA1:NM_007300:exon16:c.5018_5019insAT:p.M1673Ifs*7	Pathogenic
	17:43070958:C:CT	BRCA1	BRCA1:NM_007297:exon14:c.4814_4815insA:p.M1605Ifs*27,BRCA1:NM_007298:exon14:c.1643_1644insA:p.M548Ifs*27,BRCA1:NM_007294:exon15:c.4955_4956insA:p.M1652Ifs*27,BRCA1:NM_007299:exon15:c.1643_1644insA:p.M548Ifs*27,BRCA1:NM_007300:exon16:c.5018_5019insA:p.M1673Ifs*27	Pathogenic
	17:43070958:C:G	BRCA1	BRCA1:NM_007297:exon14:c.G4815C:p.M1605I,BRCA1:NM_007298:exon14:c.G1644C:p.M548I,BRCA1:NM_007294:exon15:c.G4956C:p.M1652I,BRCA1:NM_007299:exon15:c.G1644C:p.M548I,BRCA1:NM_007300:exon16:c.G5019C:p.M1673I	Benign	not_provided
	17:43070959:A:AT	BRCA1	BRCA1:NM_007297:exon14:c.4813dupA:p.M1605Nfs*27,BRCA1:NM_007298:exon14:c.1642dupA:p.M548Nfs*27,BRCA1:NM_007294:exon15:c.4954dupA:p.M1652Nfs*27,BRCA1:NM_007299:exon15:c.1642dupA:p.M548Nfs*27,BRCA1:NM_007300:exon16:c.5017dupA:p.M1673Nfs*27	Pathogenic
	17:43070959:A:C	BRCA1	BRCA1:NM_007297:exon14:c.T4814G:p.M1605R,BRCA1:NM_007298:exon14:c.T1643G:p.M548R,BRCA1:NM_007294:exon15:c.T4955G:p.M1652R,BRCA1:NM_007299:exon15:c.T1643G:p.M548R,BRCA1:NM_007300:exon16:c.T5018G:p.M1673R	Pathogenic	not_provided
	17:43070959:A:T	BRCA1	BRCA1:NM_007297:exon14:c.T4814A:p.M1605K,BRCA1:NM_007298:exon14:c.T1643A:p.M548K,BRCA1:NM_007294:exon15:c.T4955A:p.M1652K,BRCA1:NM_007299:exon15:c.T1643A:p.M548K,BRCA1:NM_007300:exon16:c.T5018A:p.M1673K	Pathogenic	Uncertain_significance
	17:43070959:AT:CA	BRCA1	BRCA1:NM_007297:exon14:c.4813_4814delinsTG:p.M1605W,BRCA1:NM_007298:exon14:c.1642_1643delinsTG:p.M548W,BRCA1:NM_007294:exon15:c.4954_4955delinsTG:p.M1652W,BRCA1:NM_007299:exon15:c.1642_1643delinsTG:p.M548W,BRCA1:NM_007300:exon16:c.5017_5018delinsTG:p.M1673W	Benign
	17:43070959:AT:CG	BRCA1	BRCA1:NM_007297:exon14:c.4813_4814delinsCG:p.M1605R,BRCA1:NM_007298:exon14:c.1642_1643delinsCG:p.M548R,BRCA1:NM_007294:exon15:c.4954_4955delinsCG:p.M1652R,BRCA1:NM_007299:exon15:c.1642_1643delinsCG:p.M548R,BRCA1:NM_007300:exon16:c.5017_5018delinsCG:p.M1673R	Benign
	17:43070959:ATG:A	BRCA1	BRCA1:NM_007297:exon14:c.4812_4813del:p.M1605Gfs*26,BRCA1:NM_007298:exon14:c.1641_1642del:p.M548Gfs*26,BRCA1:NM_007294:exon15:c.4953_4954del:p.M1652Gfs*26,BRCA1:NM_007299:exon15:c.1641_1642del:p.M548Gfs*26,BRCA1:NM_007300:exon16:c.5016_5017del:p.M1673Gfs*26	Pathogenic
	17:43070959:ATGGACATTCTTTTGTTGACCC:A	BRCA1	BRCA1:NM_007297:exon14:c.4793_4813del:p.R1598_S1604del,BRCA1:NM_007298:exon14:c.1622_1642del:p.R541_S547del,BRCA1:NM_007294:exon15:c.4934_4954del:p.R1645_S1651del,BRCA1:NM_007299:exon15:c.1622_1642del:p.R541_S547del,BRCA1:NM_007300:exon16:c.4997_5017del:p.R1666_S1672del	Pathogenic
	17:43070960:T:A	BRCA1	BRCA1:NM_007297:exon14:c.A4813T:p.M1605L,BRCA1:NM_007298:exon14:c.A1642T:p.M548L,BRCA1:NM_007294:exon15:c.A4954T:p.M1652L,BRCA1:NM_007299:exon15:c.A1642T:p.M548L,BRCA1:NM_007300:exon16:c.A5017T:p.M1673L	Benign	Conflicting_interpretations_of_pathogenicity
	17:43070960:T:C	BRCA1	BRCA1:NM_007297:exon14:c.A4813G:p.M1605V,BRCA1:NM_007298:exon14:c.A1642G:p.M548V,BRCA1:NM_007294:exon15:c.A4954G:p.M1652V,BRCA1:NM_007299:exon15:c.A1642G:p.M548V,BRCA1:NM_007300:exon16:c.A5017G:p.M1673V	Benign	Uncertain_significance
	17:43070960:T:G	BRCA1	BRCA1:NM_007297:exon14:c.A4813C:p.M1605L,BRCA1:NM_007298:exon14:c.A1642C:p.M548L,BRCA1:NM_007294:exon15:c.A4954C:p.M1652L,BRCA1:NM_007299:exon15:c.A1642C:p.M548L,BRCA1:NM_007300:exon16:c.A5017C:p.M1673L	Benign	not_provided
	17:43070960:TGGAC:T	BRCA1	BRCA1:NM_007297:exon14:c.4809_4812del:p.M1603Ifs*7,BRCA1:NM_007298:exon14:c.1638_1641del:p.M546Ifs*7,BRCA1:NM_007294:exon15:c.4950_4953del:p.M1650Ifs*7,BRCA1:NM_007299:exon15:c.1638_1641del:p.M546Ifs*7,BRCA1:NM_007300:exon16:c.5013_5016del:p.M1671Ifs*7	Pathogenic
	17:43070960:TGG:T	BRCA1	BRCA1:NM_007297:exon14:c.4811_4812del:p.S1604Yfs*27,BRCA1:NM_007298:exon14:c.1640_1641del:p.S547Yfs*27,BRCA1:NM_007294:exon15:c.4952_4953del:p.S1651Yfs*27,BRCA1:NM_007299:exon15:c.1640_1641del:p.S547Yfs*27,BRCA1:NM_007300:exon16:c.5015_5016del:p.S1672Yfs*27	Pathogenic
	17:43070960:T:TG	BRCA1	BRCA1:NM_007297:exon14:c.4812dupC:p.M1605Hfs*27,BRCA1:NM_007298:exon14:c.1641dupC:p.M548Hfs*27,BRCA1:NM_007294:exon15:c.4953dupC:p.M1652Hfs*27,BRCA1:NM_007299:exon15:c.1641dupC:p.M548Hfs*27,BRCA1:NM_007300:exon16:c.5016dupC:p.M1673Hfs*27	Pathogenic
	17:43070961:G:C	BRCA1	BRCA1:NM_007297:exon14:c.C4812G:p.S1604S,BRCA1:NM_007298:exon14:c.C1641G:p.S547S,BRCA1:NM_007294:exon15:c.C4953G:p.S1651S,BRCA1:NM_007299:exon15:c.C1641G:p.S547S,BRCA1:NM_007300:exon16:c.C5016G:p.S1672S	Benign	not_provided
	17:43070961:GG:AA	BRCA1	BRCA1:NM_007297:exon14:c.4811_4812delinsTT:p.S1604F,BRCA1:NM_007298:exon14:c.1640_1641delinsTT:p.S547F,BRCA1:NM_007294:exon15:c.4952_4953delinsTT:p.S1651F,BRCA1:NM_007299:exon15:c.1640_1641delinsTT:p.S547F,BRCA1:NM_007300:exon16:c.5015_5016delinsTT:p.S1672F	Benign
	17:43070961:GGA:ACC	BRCA1	BRCA1:NM_007297:exon14:c.4810_4812delinsGGT:p.S1604G,BRCA1:NM_007298:exon14:c.1639_1641delinsGGT:p.S547G,BRCA1:NM_007294:exon15:c.4951_4953delinsGGT:p.S1651G,BRCA1:NM_007299:exon15:c.1639_1641delinsGGT:p.S547G,BRCA1:NM_007300:exon16:c.5014_5016delinsGGT:p.S1672G	Benign
	17:43070961:GGA:ACT	BRCA1	BRCA1:NM_007297:exon14:c.4810_4812delinsAGT:p.S1604S,BRCA1:NM_007298:exon14:c.1639_1641delinsAGT:p.S547S,BRCA1:NM_007294:exon15:c.4951_4953delinsAGT:p.S1651S,BRCA1:NM_007299:exon15:c.1639_1641delinsAGT:p.S547S,BRCA1:NM_007300:exon16:c.5014_5016delinsAGT:p.S1672S	Benign
	17:43070961:GGA:AGC	BRCA1	BRCA1:NM_007297:exon14:c.4810_4812delinsGCT:p.S1604A,BRCA1:NM_007298:exon14:c.1639_1641delinsGCT:p.S547A,BRCA1:NM_007294:exon15:c.4951_4953delinsGCT:p.S1651A,BRCA1:NM_007299:exon15:c.1639_1641delinsGCT:p.S547A,BRCA1:NM_007300:exon16:c.5014_5016delinsGCT:p.S1672A	Benign
	17:43070961:GGA:AGG	BRCA1	BRCA1:NM_007297:exon14:c.4810_4812delinsCCT:p.S1604P,BRCA1:NM_007298:exon14:c.1639_1641delinsCCT:p.S547P,BRCA1:NM_007294:exon15:c.4951_4953delinsCCT:p.S1651P,BRCA1:NM_007299:exon15:c.1639_1641delinsCCT:p.S547P,BRCA1:NM_007300:exon16:c.5014_5016delinsCCT:p.S1672P	Benign
	17:43070961:GGA:AGT	BRCA1	BRCA1:NM_007297:exon14:c.4810_4812delinsACT:p.S1604T,BRCA1:NM_007298:exon14:c.1639_1641delinsACT:p.S547T,BRCA1:NM_007294:exon15:c.4951_4953delinsACT:p.S1651T,BRCA1:NM_007299:exon15:c.1639_1641delinsACT:p.S547T,BRCA1:NM_007300:exon16:c.5014_5016delinsACT:p.S1672T	Benign
	17:43070961:GG:AC	BRCA1	BRCA1:NM_007297:exon14:c.4811_4812delinsGT:p.S1604C,BRCA1:NM_007298:exon14:c.1640_1641delinsGT:p.S547C,BRCA1:NM_007294:exon15:c.4952_4953delinsGT:p.S1651C,BRCA1:NM_007299:exon15:c.1640_1641delinsGT:p.S547C,BRCA1:NM_007300:exon16:c.5015_5016delinsGT:p.S1672C	Benign
	17:43070961:GGACA:G	BRCA1	BRCA1:NM_007297:exon14:c.4808_4811del:p.M1603Tfs*7,BRCA1:NM_007298:exon14:c.1637_1640del:p.M546Tfs*7,BRCA1:NM_007294:exon15:c.4949_4952del:p.M1650Tfs*7,BRCA1:NM_007299:exon15:c.1637_1640del:p.M546Tfs*7,BRCA1:NM_007300:exon16:c.5012_5015del:p.M1671Tfs*7	Pathogenic
	17:43070961:GGACAT:G	BRCA1	BRCA1:NM_007297:exon14:c.4807_4811del:p.M1603Hfs*27,BRCA1:NM_007298:exon14:c.1636_1640del:p.M546Hfs*27,BRCA1:NM_007294:exon15:c.4948_4952del:p.M1650Hfs*27,BRCA1:NM_007299:exon15:c.1636_1640del:p.M546Hfs*27,BRCA1:NM_007300:exon16:c.5011_5015del:p.M1671Hfs*27	Pathogenic
	17:43070961:GGA:CCC	BRCA1	BRCA1:NM_007297:exon14:c.4810_4812delinsGGG:p.S1604G,BRCA1:NM_007298:exon14:c.1639_1641delinsGGG:p.S547G,BRCA1:NM_007294:exon15:c.4951_4953delinsGGG:p.S1651G,BRCA1:NM_007299:exon15:c.1639_1641delinsGGG:p.S547G,BRCA1:NM_007300:exon16:c.5014_5016delinsGGG:p.S1672G	Benign
	17:43070961:GGA:CGC	BRCA1	BRCA1:NM_007297:exon14:c.4810_4812delinsGCG:p.S1604A,BRCA1:NM_007298:exon14:c.1639_1641delinsGCG:p.S547A,BRCA1:NM_007294:exon15:c.4951_4953delinsGCG:p.S1651A,BRCA1:NM_007299:exon15:c.1639_1641delinsGCG:p.S547A,BRCA1:NM_007300:exon16:c.5014_5016delinsGCG:p.S1672A	Benign
	17:43070961:GGA:CGG	BRCA1	BRCA1:NM_007297:exon14:c.4810_4812delinsCCG:p.S1604P,BRCA1:NM_007298:exon14:c.1639_1641delinsCCG:p.S547P,BRCA1:NM_007294:exon15:c.4951_4953delinsCCG:p.S1651P,BRCA1:NM_007299:exon15:c.1639_1641delinsCCG:p.S547P,BRCA1:NM_007300:exon16:c.5014_5016delinsCCG:p.S1672P	Benign
	17:43070961:GGA:CGT	BRCA1	BRCA1:NM_007297:exon14:c.4810_4812delinsACG:p.S1604T,BRCA1:NM_007298:exon14:c.1639_1641delinsACG:p.S547T,BRCA1:NM_007294:exon15:c.4951_4953delinsACG:p.S1651T,BRCA1:NM_007299:exon15:c.1639_1641delinsACG:p.S547T,BRCA1:NM_007300:exon16:c.5014_5016delinsACG:p.S1672T	Benign
	17:43070961:GGA:G	BRCA1	BRCA1:NM_007297:exon14:c.4810_4811del:p.S1604Hfs*27,BRCA1:NM_007298:exon14:c.1639_1640del:p.S547Hfs*27,BRCA1:NM_007294:exon15:c.4951_4952del:p.S1651Hfs*27,BRCA1:NM_007299:exon15:c.1639_1640del:p.S547Hfs*27,BRCA1:NM_007300:exon16:c.5014_5015del:p.S1672Hfs*27	Pathogenic
	17:43070961:GG:AT	BRCA1	BRCA1:NM_007297:exon14:c.4811_4812delinsAT:p.S1604Y,BRCA1:NM_007298:exon14:c.1640_1641delinsAT:p.S547Y,BRCA1:NM_007294:exon15:c.4952_4953delinsAT:p.S1651Y,BRCA1:NM_007299:exon15:c.1640_1641delinsAT:p.S547Y,BRCA1:NM_007300:exon16:c.5015_5016delinsAT:p.S1672Y	Benign
	17:43070961:GGA:TCC	BRCA1	BRCA1:NM_007297:exon14:c.4810_4812delinsGGA:p.S1604G,BRCA1:NM_007298:exon14:c.1639_1641delinsGGA:p.S547G,BRCA1:NM_007294:exon15:c.4951_4953delinsGGA:p.S1651G,BRCA1:NM_007299:exon15:c.1639_1641delinsGGA:p.S547G,BRCA1:NM_007300:exon16:c.5014_5016delinsGGA:p.S1672G	Benign
	17:43070961:GGA:TGC	BRCA1	BRCA1:NM_007297:exon14:c.4810_4812delinsGCA:p.S1604A,BRCA1:NM_007298:exon14:c.1639_1641delinsGCA:p.S547A,BRCA1:NM_007294:exon15:c.4951_4953delinsGCA:p.S1651A,BRCA1:NM_007299:exon15:c.1639_1641delinsGCA:p.S547A,BRCA1:NM_007300:exon16:c.5014_5016delinsGCA:p.S1672A	Benign
	17:43070961:GGA:TGG	BRCA1	BRCA1:NM_007297:exon14:c.4810_4812delinsCCA:p.S1604P,BRCA1:NM_007298:exon14:c.1639_1641delinsCCA:p.S547P,BRCA1:NM_007294:exon15:c.4951_4953delinsCCA:p.S1651P,BRCA1:NM_007299:exon15:c.1639_1641delinsCCA:p.S547P,BRCA1:NM_007300:exon16:c.5014_5016delinsCCA:p.S1672P	Benign
	17:43070961:GGA:TGT	BRCA1	BRCA1:NM_007297:exon14:c.4810_4812delinsACA:p.S1604T,BRCA1:NM_007298:exon14:c.1639_1641delinsACA:p.S547T,BRCA1:NM_007294:exon15:c.4951_4953delinsACA:p.S1651T,BRCA1:NM_007299:exon15:c.1639_1641delinsACA:p.S547T,BRCA1:NM_007300:exon16:c.5014_5016delinsACA:p.S1672T	Benign
	17:43070961:GG:CT	BRCA1	BRCA1:NM_007297:exon14:c.4811_4812delinsAG:p.S1604_Y1816del,BRCA1:NM_007298:exon14:c.1640_1641delinsAG:p.S547_Y759del,BRCA1:NM_007294:exon15:c.4952_4953delinsAG:p.S1651_Y1863del,BRCA1:NM_007299:exon15:c.1640_1641delinsAG:p.S547_V699del,BRCA1:NM_007300:exon16:c.5015_5016delinsAG:p.S1672_Y1884del	Pathogenic
	17:43070961:GG:TC	BRCA1	BRCA1:NM_007297:exon14:c.4811_4812delinsGA:p.S1604_Y1816del,BRCA1:NM_007298:exon14:c.1640_1641delinsGA:p.S547_Y759del,BRCA1:NM_007294:exon15:c.4952_4953delinsGA:p.S1651_Y1863del,BRCA1:NM_007299:exon15:c.1640_1641delinsGA:p.S547_V699del,BRCA1:NM_007300:exon16:c.5015_5016delinsGA:p.S1672_Y1884del	Pathogenic
	17:43070961:GG:TT	BRCA1	BRCA1:NM_007297:exon14:c.4811_4812delinsAA:p.S1604_Y1816del,BRCA1:NM_007298:exon14:c.1640_1641delinsAA:p.S547_Y759del,BRCA1:NM_007294:exon15:c.4952_4953delinsAA:p.S1651_Y1863del,BRCA1:NM_007299:exon15:c.1640_1641delinsAA:p.S547_V699del,BRCA1:NM_007300:exon16:c.5015_5016delinsAA:p.S1672_Y1884del	Pathogenic
	17:43070961:G:T	BRCA1	BRCA1:NM_007297:exon14:c.C4812A:p.S1604S,BRCA1:NM_007298:exon14:c.C1641A:p.S547S,BRCA1:NM_007294:exon15:c.C4953A:p.S1651S,BRCA1:NM_007299:exon15:c.C1641A:p.S547S,BRCA1:NM_007300:exon16:c.C5016A:p.S1672S	Benign	not_provided
	17:43070962:G:A	BRCA1	BRCA1:NM_007297:exon14:c.C4811T:p.S1604F,BRCA1:NM_007298:exon14:c.C1640T:p.S547F,BRCA1:NM_007294:exon15:c.C4952T:p.S1651F,BRCA1:NM_007299:exon15:c.C1640T:p.S547F,BRCA1:NM_007300:exon16:c.C5015T:p.S1672F	Pathogenic	Uncertain_significance
	17:43070962:GACAT:G	BRCA1	BRCA1:NM_007297:exon14:c.4807_4810del:p.M1603Pfs*7,BRCA1:NM_007298:exon14:c.1636_1639del:p.M546Pfs*7,BRCA1:NM_007294:exon15:c.4948_4951del:p.M1650Pfs*7,BRCA1:NM_007299:exon15:c.1636_1639del:p.M546Pfs*7,BRCA1:NM_007300:exon16:c.5011_5014del:p.M1671Pfs*7	Pathogenic
	17:43070962:GA:CC	BRCA1	BRCA1:NM_007297:exon14:c.4810_4811delinsGG:p.S1604G,BRCA1:NM_007298:exon14:c.1639_1640delinsGG:p.S547G,BRCA1:NM_007294:exon15:c.4951_4952delinsGG:p.S1651G,BRCA1:NM_007299:exon15:c.1639_1640delinsGG:p.S547G,BRCA1:NM_007300:exon16:c.5014_5015delinsGG:p.S1672G	Benign
	17:43070962:GAC:G	BRCA1	BRCA1:NM_007297:exon14:c.4809_4810del:p.M1603Ifs*28,BRCA1:NM_007298:exon14:c.1638_1639del:p.M546Ifs*28,BRCA1:NM_007294:exon15:c.4950_4951del:p.M1650Ifs*28,BRCA1:NM_007299:exon15:c.1638_1639del:p.M546Ifs*28,BRCA1:NM_007300:exon16:c.5013_5014del:p.M1671Ifs*28	Pathogenic
	17:43070962:GA:CT	BRCA1	BRCA1:NM_007297:exon14:c.4810_4811delinsAG:p.S1604S,BRCA1:NM_007298:exon14:c.1639_1640delinsAG:p.S547S,BRCA1:NM_007294:exon15:c.4951_4952delinsAG:p.S1651S,BRCA1:NM_007299:exon15:c.1639_1640delinsAG:p.S547S,BRCA1:NM_007300:exon16:c.5014_5015delinsAG:p.S1672S	Benign
	17:43070962:G:C	BRCA1	BRCA1:NM_007297:exon14:c.C4811G:p.S1604C,BRCA1:NM_007298:exon14:c.C1640G:p.S547C,BRCA1:NM_007294:exon15:c.C4952G:p.S1651C,BRCA1:NM_007299:exon15:c.C1640G:p.S547C,BRCA1:NM_007300:exon16:c.C5015G:p.S1672C	Pathogenic	not_provided
	17:43070962:G:GA	BRCA1	BRCA1:NM_007297:exon14:c.4810dupT:p.S1604Ffs*28,BRCA1:NM_007298:exon14:c.1639dupT:p.S547Ffs*28,BRCA1:NM_007294:exon15:c.4951dupT:p.S1651Ffs*28,BRCA1:NM_007299:exon15:c.1639dupT:p.S547Ffs*28,BRCA1:NM_007300:exon16:c.5014dupT:p.S1672Ffs*28	Pathogenic
	17:43070962:G:T	BRCA1	BRCA1:NM_007297:exon14:c.C4811A:p.S1604Y,BRCA1:NM_007298:exon14:c.C1640A:p.S547Y,BRCA1:NM_007294:exon15:c.C4952A:p.S1651Y,BRCA1:NM_007299:exon15:c.C1640A:p.S547Y,BRCA1:NM_007300:exon16:c.C5015A:p.S1672Y	Pathogenic	not_provided
	17:43070963:A:AC	BRCA1	BRCA1:NM_007297:exon14:c.4809dupG:p.S1604Vfs*28,BRCA1:NM_007298:exon14:c.1638dupG:p.S547Vfs*28,BRCA1:NM_007294:exon15:c.4950dupG:p.S1651Vfs*28,BRCA1:NM_007299:exon15:c.1638dupG:p.S547Vfs*28,BRCA1:NM_007300:exon16:c.5013dupG:p.S1672Vfs*28	Pathogenic
	17:43070963:A:AT	BRCA1	BRCA1:NM_007297:exon14:c.4809_4810insA:p.S1604Ifs*28,BRCA1:NM_007298:exon14:c.1638_1639insA:p.S547Ifs*28,BRCA1:NM_007294:exon15:c.4950_4951insA:p.S1651Ifs*28,BRCA1:NM_007299:exon15:c.1638_1639insA:p.S547Ifs*28,BRCA1:NM_007300:exon16:c.5013_5014insA:p.S1672Ifs*28	Pathogenic
	17:43070963:A:C	BRCA1	BRCA1:NM_007297:exon14:c.T4810G:p.S1604A,BRCA1:NM_007298:exon14:c.T1639G:p.S547A,BRCA1:NM_007294:exon15:c.T4951G:p.S1651A,BRCA1:NM_007299:exon15:c.T1639G:p.S547A,BRCA1:NM_007300:exon16:c.T5014G:p.S1672A	Benign	not_provided
	17:43070963:A:G	BRCA1	BRCA1:NM_007297:exon14:c.T4810C:p.S1604P,BRCA1:NM_007298:exon14:c.T1639C:p.S547P,BRCA1:NM_007294:exon15:c.T4951C:p.S1651P,BRCA1:NM_007299:exon15:c.T1639C:p.S547P,BRCA1:NM_007300:exon16:c.T5014C:p.S1672P	Pathogenic	Uncertain_significance
	17:43070963:A:T	BRCA1	BRCA1:NM_007297:exon14:c.T4810A:p.S1604T,BRCA1:NM_007298:exon14:c.T1639A:p.S547T,BRCA1:NM_007294:exon15:c.T4951A:p.S1651T,BRCA1:NM_007299:exon15:c.T1639A:p.S547T,BRCA1:NM_007300:exon16:c.T5014A:p.S1672T	Benign	not_provided
	17:43070964:C:A	BRCA1	BRCA1:NM_007297:exon14:c.G4809T:p.M1603I,BRCA1:NM_007298:exon14:c.G1638T:p.M546I,BRCA1:NM_007294:exon15:c.G4950T:p.M1650I,BRCA1:NM_007299:exon15:c.G1638T:p.M546I,BRCA1:NM_007300:exon16:c.G5013T:p.M1671I	Benign	not_provided
	17:43070964:CA:AG	BRCA1	BRCA1:NM_007297:exon14:c.4808_4809delinsCT:p.M1603T,BRCA1:NM_007298:exon14:c.1637_1638delinsCT:p.M546T,BRCA1:NM_007294:exon15:c.4949_4950delinsCT:p.M1650T,BRCA1:NM_007299:exon15:c.1637_1638delinsCT:p.M546T,BRCA1:NM_007300:exon16:c.5012_5013delinsCT:p.M1671T	Benign
	17:43070964:CA:GG	BRCA1	BRCA1:NM_007297:exon14:c.4808_4809delinsCC:p.M1603T,BRCA1:NM_007298:exon14:c.1637_1638delinsCC:p.M546T,BRCA1:NM_007294:exon15:c.4949_4950delinsCC:p.M1650T,BRCA1:NM_007299:exon15:c.1637_1638delinsCC:p.M546T,BRCA1:NM_007300:exon16:c.5012_5013delinsCC:p.M1671T	Benign
	17:43070964:CAT:AAC	BRCA1	BRCA1:NM_007297:exon14:c.4807_4809delinsGTT:p.M1603V,BRCA1:NM_007298:exon14:c.1636_1638delinsGTT:p.M546V,BRCA1:NM_007294:exon15:c.4948_4950delinsGTT:p.M1650V,BRCA1:NM_007299:exon15:c.1636_1638delinsGTT:p.M546V,BRCA1:NM_007300:exon16:c.5011_5013delinsGTT:p.M1671V	Benign
	17:43070964:CAT:AAG	BRCA1	BRCA1:NM_007297:exon14:c.4807_4809delinsCTT:p.M1603L,BRCA1:NM_007298:exon14:c.1636_1638delinsCTT:p.M546L,BRCA1:NM_007294:exon15:c.4948_4950delinsCTT:p.M1650L,BRCA1:NM_007299:exon15:c.1636_1638delinsCTT:p.M546L,BRCA1:NM_007300:exon16:c.5011_5013delinsCTT:p.M1671L	Benign
	17:43070964:CAT:ACA	BRCA1	BRCA1:NM_007297:exon14:c.4807_4809delinsTGT:p.M1603C,BRCA1:NM_007298:exon14:c.1636_1638delinsTGT:p.M546C,BRCA1:NM_007294:exon15:c.4948_4950delinsTGT:p.M1650C,BRCA1:NM_007299:exon15:c.1636_1638delinsTGT:p.M546C,BRCA1:NM_007300:exon16:c.5011_5013delinsTGT:p.M1671C	Benign
	17:43070964:CAT:ACG	BRCA1	BRCA1:NM_007297:exon14:c.4807_4809delinsCGT:p.M1603R,BRCA1:NM_007298:exon14:c.1636_1638delinsCGT:p.M546R,BRCA1:NM_007294:exon15:c.4948_4950delinsCGT:p.M1650R,BRCA1:NM_007299:exon15:c.1636_1638delinsCGT:p.M546R,BRCA1:NM_007300:exon16:c.5011_5013delinsCGT:p.M1671R	Benign
	17:43070964:CA:TC	BRCA1	BRCA1:NM_007297:exon14:c.4808_4809delinsGA:p.M1603R,BRCA1:NM_007298:exon14:c.1637_1638delinsGA:p.M546R,BRCA1:NM_007294:exon15:c.4949_4950delinsGA:p.M1650R,BRCA1:NM_007299:exon15:c.1637_1638delinsGA:p.M546R,BRCA1:NM_007300:exon16:c.5012_5013delinsGA:p.M1671R	Benign
	17:43070964:CAT:C	BRCA1	BRCA1:NM_007297:exon14:c.4807_4808del:p.M1603Vfs*28,BRCA1:NM_007298:exon14:c.1636_1637del:p.M546Vfs*28,BRCA1:NM_007294:exon15:c.4948_4949del:p.M1650Vfs*28,BRCA1:NM_007299:exon15:c.1636_1637del:p.M546Vfs*28,BRCA1:NM_007300:exon16:c.5011_5012del:p.M1671Vfs*28	Pathogenic
	17:43070964:CA:TG	BRCA1	BRCA1:NM_007297:exon14:c.4808_4809delinsCA:p.M1603T,BRCA1:NM_007298:exon14:c.1637_1638delinsCA:p.M546T,BRCA1:NM_007294:exon15:c.4949_4950delinsCA:p.M1650T,BRCA1:NM_007299:exon15:c.1637_1638delinsCA:p.M546T,BRCA1:NM_007300:exon16:c.5012_5013delinsCA:p.M1671T	Benign
	17:43070964:CAT:GAC	BRCA1	BRCA1:NM_007297:exon14:c.4807_4809delinsGTC:p.M1603V,BRCA1:NM_007298:exon14:c.1636_1638delinsGTC:p.M546V,BRCA1:NM_007294:exon15:c.4948_4950delinsGTC:p.M1650V,BRCA1:NM_007299:exon15:c.1636_1638delinsGTC:p.M546V,BRCA1:NM_007300:exon16:c.5011_5013delinsGTC:p.M1671V	Benign
	17:43070964:CAT:GAG	BRCA1	BRCA1:NM_007297:exon14:c.4807_4809delinsCTC:p.M1603L,BRCA1:NM_007298:exon14:c.1636_1638delinsCTC:p.M546L,BRCA1:NM_007294:exon15:c.4948_4950delinsCTC:p.M1650L,BRCA1:NM_007299:exon15:c.1636_1638delinsCTC:p.M546L,BRCA1:NM_007300:exon16:c.5011_5013delinsCTC:p.M1671L	Benign
	17:43070964:CAT:GCA	BRCA1	BRCA1:NM_007297:exon14:c.4807_4809delinsTGC:p.M1603C,BRCA1:NM_007298:exon14:c.1636_1638delinsTGC:p.M546C,BRCA1:NM_007294:exon15:c.4948_4950delinsTGC:p.M1650C,BRCA1:NM_007299:exon15:c.1636_1638delinsTGC:p.M546C,BRCA1:NM_007300:exon16:c.5011_5013delinsTGC:p.M1671C	Benign
	17:43070964:CAT:GCG	BRCA1	BRCA1:NM_007297:exon14:c.4807_4809delinsCGC:p.M1603R,BRCA1:NM_007298:exon14:c.1636_1638delinsCGC:p.M546R,BRCA1:NM_007294:exon15:c.4948_4950delinsCGC:p.M1650R,BRCA1:NM_007299:exon15:c.1636_1638delinsCGC:p.M546R,BRCA1:NM_007300:exon16:c.5011_5013delinsCGC:p.M1671R	Benign
	17:43070964:CA:TT	BRCA1	BRCA1:NM_007297:exon14:c.4808_4809delinsAA:p.M1603K,BRCA1:NM_007298:exon14:c.1637_1638delinsAA:p.M546K,BRCA1:NM_007294:exon15:c.4949_4950delinsAA:p.M1650K,BRCA1:NM_007299:exon15:c.1637_1638delinsAA:p.M546K,BRCA1:NM_007300:exon16:c.5012_5013delinsAA:p.M1671K	Benign
	17:43070964:CAT:TAA	BRCA1	BRCA1:NM_007297:exon14:c.4807_4809delinsTTA:p.M1603L,BRCA1:NM_007298:exon14:c.1636_1638delinsTTA:p.M546L,BRCA1:NM_007294:exon15:c.4948_4950delinsTTA:p.M1650L,BRCA1:NM_007299:exon15:c.1636_1638delinsTTA:p.M546L,BRCA1:NM_007300:exon16:c.5011_5013delinsTTA:p.M1671L	Benign
	17:43070964:CAT:TAC	BRCA1	BRCA1:NM_007297:exon14:c.4807_4809delinsGTA:p.M1603V,BRCA1:NM_007298:exon14:c.1636_1638delinsGTA:p.M546V,BRCA1:NM_007294:exon15:c.4948_4950delinsGTA:p.M1650V,BRCA1:NM_007299:exon15:c.1636_1638delinsGTA:p.M546V,BRCA1:NM_007300:exon16:c.5011_5013delinsGTA:p.M1671V	Benign
	17:43070964:CAT:TAG	BRCA1	BRCA1:NM_007297:exon14:c.4807_4809delinsCTA:p.M1603L,BRCA1:NM_007298:exon14:c.1636_1638delinsCTA:p.M546L,BRCA1:NM_007294:exon15:c.4948_4950delinsCTA:p.M1650L,BRCA1:NM_007299:exon15:c.1636_1638delinsCTA:p.M546L,BRCA1:NM_007300:exon16:c.5011_5013delinsCTA:p.M1671L	Benign
	17:43070964:CAT:TCA	BRCA1	BRCA1:NM_007297:exon14:c.4807_4809delinsTGA:p.M1603_Y1816del,BRCA1:NM_007298:exon14:c.1636_1638delinsTGA:p.M546_Y759del,BRCA1:NM_007294:exon15:c.4948_4950delinsTGA:p.M1650_Y1863del,BRCA1:NM_007299:exon15:c.1636_1638delinsTGA:p.M546_V699del,BRCA1:NM_007300:exon16:c.5011_5013delinsTGA:p.M1671_Y1884del	Pathogenic
	17:43070964:CAT:TCG	BRCA1	BRCA1:NM_007297:exon14:c.4807_4809delinsCGA:p.M1603R,BRCA1:NM_007298:exon14:c.1636_1638delinsCGA:p.M546R,BRCA1:NM_007294:exon15:c.4948_4950delinsCGA:p.M1650R,BRCA1:NM_007299:exon15:c.1636_1638delinsCGA:p.M546R,BRCA1:NM_007300:exon16:c.5011_5013delinsCGA:p.M1671R	Benign
	17:43070964:CAT:TTA	BRCA1	BRCA1:NM_007297:exon14:c.4807_4809delinsTAA:p.M1603_Y1816del,BRCA1:NM_007298:exon14:c.1636_1638delinsTAA:p.M546_Y759del,BRCA1:NM_007294:exon15:c.4948_4950delinsTAA:p.M1650_Y1863del,BRCA1:NM_007299:exon15:c.1636_1638delinsTAA:p.M546_V699del,BRCA1:NM_007300:exon16:c.5011_5013delinsTAA:p.M1671_Y1884del	Pathogenic
	17:43070964:C:CA	BRCA1	BRCA1:NM_007297:exon14:c.4808dupT:p.M1603Ifs*29,BRCA1:NM_007298:exon14:c.1637dupT:p.M546Ifs*29,BRCA1:NM_007294:exon15:c.4949dupT:p.M1650Ifs*29,BRCA1:NM_007299:exon15:c.1637dupT:p.M546Ifs*29,BRCA1:NM_007300:exon16:c.5012dupT:p.M1671Ifs*29	Pathogenic
	17:43070964:C:CG	BRCA1	BRCA1:NM_007297:exon14:c.4808_4809insC:p.M1603Ifs*29,BRCA1:NM_007298:exon14:c.1637_1638insC:p.M546Ifs*29,BRCA1:NM_007294:exon15:c.4949_4950insC:p.M1650Ifs*29,BRCA1:NM_007299:exon15:c.1637_1638insC:p.M546Ifs*29,BRCA1:NM_007300:exon16:c.5012_5013insC:p.M1671Ifs*29	Pathogenic
	17:43070964:C:CT	BRCA1	BRCA1:NM_007297:exon14:c.4808_4809insA:p.M1603Ifs*29,BRCA1:NM_007298:exon14:c.1637_1638insA:p.M546Ifs*29,BRCA1:NM_007294:exon15:c.4949_4950insA:p.M1650Ifs*29,BRCA1:NM_007299:exon15:c.1637_1638insA:p.M546Ifs*29,BRCA1:NM_007300:exon16:c.5012_5013insA:p.M1671Ifs*29	Pathogenic
	17:43070964:C:G	BRCA1	BRCA1:NM_007297:exon14:c.G4809C:p.M1603I,BRCA1:NM_007298:exon14:c.G1638C:p.M546I,BRCA1:NM_007294:exon15:c.G4950C:p.M1650I,BRCA1:NM_007299:exon15:c.G1638C:p.M546I,BRCA1:NM_007300:exon16:c.G5013C:p.M1671I	Benign	not_provided
	17:43070964:C:T	BRCA1	BRCA1:NM_007297:exon14:c.G4809A:p.M1603I,BRCA1:NM_007298:exon14:c.G1638A:p.M546I,BRCA1:NM_007294:exon15:c.G4950A:p.M1650I,BRCA1:NM_007299:exon15:c.G1638A:p.M546I,BRCA1:NM_007300:exon16:c.G5013A:p.M1671I	Benign	Uncertain_significance
	17:43070965:A:ACTACC	BRCA1	BRCA1:NM_007297:exon14:c.4807_4808insGGTAG:p.M1603Rfs*2,BRCA1:NM_007298:exon14:c.1636_1637insGGTAG:p.M546Rfs*2,BRCA1:NM_007294:exon15:c.4948_4949insGGTAG:p.M1650Rfs*2,BRCA1:NM_007299:exon15:c.1636_1637insGGTAG:p.M546Rfs*2,BRCA1:NM_007300:exon16:c.5011_5012insGGTAG:p.M1671Rfs*2	Pathogenic
	17:43070965:A:AG	BRCA1	BRCA1:NM_007297:exon14:c.4807_4808insC:p.M1603Tfs*29,BRCA1:NM_007298:exon14:c.1636_1637insC:p.M546Tfs*29,BRCA1:NM_007294:exon15:c.4948_4949insC:p.M1650Tfs*29,BRCA1:NM_007299:exon15:c.1636_1637insC:p.M546Tfs*29,BRCA1:NM_007300:exon16:c.5011_5012insC:p.M1671Tfs*29	Pathogenic
	17:43070965:A:AGGTC	BRCA1	BRCA1:NM_007297:exon14:c.4807_4808insGACC:p.M1603Rfs*30,BRCA1:NM_007298:exon14:c.1636_1637insGACC:p.M546Rfs*30,BRCA1:NM_007294:exon15:c.4948_4949insGACC:p.M1650Rfs*30,BRCA1:NM_007299:exon15:c.1636_1637insGACC:p.M546Rfs*30,BRCA1:NM_007300:exon16:c.5011_5012insGACC:p.M1671Rfs*30	Pathogenic
	17:43070965:A:AT	BRCA1	BRCA1:NM_007297:exon14:c.4807dupA:p.M1603Nfs*29,BRCA1:NM_007298:exon14:c.1636dupA:p.M546Nfs*29,BRCA1:NM_007294:exon15:c.4948dupA:p.M1650Nfs*29,BRCA1:NM_007299:exon15:c.1636dupA:p.M546Nfs*29,BRCA1:NM_007300:exon16:c.5011dupA:p.M1671Nfs*29	Pathogenic
	17:43070965:A:C	BRCA1	BRCA1:NM_007297:exon14:c.T4808G:p.M1603R,BRCA1:NM_007298:exon14:c.T1637G:p.M546R,BRCA1:NM_007294:exon15:c.T4949G:p.M1650R,BRCA1:NM_007299:exon15:c.T1637G:p.M546R,BRCA1:NM_007300:exon16:c.T5012G:p.M1671R	Benign	not_provided
	17:43070965:A:G	BRCA1	BRCA1:NM_007297:exon14:c.T4808C:p.M1603T,BRCA1:NM_007298:exon14:c.T1637C:p.M546T,BRCA1:NM_007294:exon15:c.T4949C:p.M1650T,BRCA1:NM_007299:exon15:c.T1637C:p.M546T,BRCA1:NM_007300:exon16:c.T5012C:p.M1671T	Benign	Conflicting_interpretations_of_pathogenicity
	17:43070965:A:T	BRCA1	BRCA1:NM_007297:exon14:c.T4808A:p.M1603K,BRCA1:NM_007298:exon14:c.T1637A:p.M546K,BRCA1:NM_007294:exon15:c.T4949A:p.M1650K,BRCA1:NM_007299:exon15:c.T1637A:p.M546K,BRCA1:NM_007300:exon16:c.T5012A:p.M1671K	Benign	not_provided
	17:43070965:AT:CG	BRCA1	BRCA1:NM_007297:exon14:c.4807_4808delinsCG:p.M1603R,BRCA1:NM_007298:exon14:c.1636_1637delinsCG:p.M546R,BRCA1:NM_007294:exon15:c.4948_4949delinsCG:p.M1650R,BRCA1:NM_007299:exon15:c.1636_1637delinsCG:p.M546R,BRCA1:NM_007300:exon16:c.5011_5012delinsCG:p.M1671R	Benign
	17:43070965:AT:TA	BRCA1	BRCA1:NM_007297:exon14:c.4807_4808delinsTA:p.M1603_Y1816del,BRCA1:NM_007298:exon14:c.1636_1637delinsTA:p.M546_Y759del,BRCA1:NM_007294:exon15:c.4948_4949delinsTA:p.M1650_Y1863del,BRCA1:NM_007299:exon15:c.1636_1637delinsTA:p.M546_V699del,BRCA1:NM_007300:exon16:c.5011_5012delinsTA:p.M1671_Y1884del	Pathogenic
	17:43070965:ATT:A	BRCA1	BRCA1:NM_007297:exon14:c.4806_4807del:p.R1602Sfs*29,BRCA1:NM_007298:exon14:c.1635_1636del:p.R545Sfs*29,BRCA1:NM_007294:exon15:c.4947_4948del:p.R1649Sfs*29,BRCA1:NM_007299:exon15:c.1635_1636del:p.R545Sfs*29,BRCA1:NM_007300:exon16:c.5010_5011del:p.R1670Sfs*29	Pathogenic
	17:43070965:ATTCT:A	BRCA1	BRCA1:NM_007297:exon14:c.4804_4807del:p.R1602Cfs*8,BRCA1:NM_007298:exon14:c.1633_1636del:p.R545Cfs*8,BRCA1:NM_007294:exon15:c.4945_4948del:p.R1649Cfs*8,BRCA1:NM_007299:exon15:c.1633_1636del:p.R545Cfs*8,BRCA1:NM_007300:exon16:c.5008_5011del:p.R1670Cfs*8	Pathogenic
	17:43070965:ATTCTT:A	BRCA1	BRCA1:NM_007297:exon14:c.4803_4807del:p.K1601Nfs*29,BRCA1:NM_007298:exon14:c.1632_1636del:p.K544Nfs*29,BRCA1:NM_007294:exon15:c.4944_4948del:p.K1648Nfs*29,BRCA1:NM_007299:exon15:c.1632_1636del:p.K544Nfs*29,BRCA1:NM_007300:exon16:c.5007_5011del:p.K1669Nfs*29	Pathogenic
	17:43070965:ATTCTTTT:A	BRCA1	BRCA1:NM_007297:exon14:c.4801_4807del:p.K1601Cfs*8,BRCA1:NM_007298:exon14:c.1630_1636del:p.K544Cfs*8,BRCA1:NM_007294:exon15:c.4942_4948del:p.K1648Cfs*8,BRCA1:NM_007299:exon15:c.1630_1636del:p.K544Cfs*8,BRCA1:NM_007300:exon16:c.5005_5011del:p.K1669Cfs*8	Pathogenic
	17:43070965:ATTCTTTTGTTGACCCT:A	BRCA1	BRCA1:NM_007297:exon14:c.4792_4807del:p.R1598Cfs*8,BRCA1:NM_007298:exon14:c.1621_1636del:p.R541Cfs*8,BRCA1:NM_007294:exon15:c.4933_4948del:p.R1645Cfs*8,BRCA1:NM_007299:exon15:c.1621_1636del:p.R541Cfs*8,BRCA1:NM_007300:exon16:c.4996_5011del:p.R1666Cfs*8	Pathogenic
	17:43070965:ATTCTTTTGTTGACCCTT:A	BRCA1	BRCA1:NM_007297:exon14:c.4791_4807del:p.E1597Dfs*29,BRCA1:NM_007298:exon14:c.1620_1636del:p.E540Dfs*29,BRCA1:NM_007294:exon15:c.4932_4948del:p.E1644Dfs*29,BRCA1:NM_007299:exon15:c.1620_1636del:p.E540Dfs*29,BRCA1:NM_007300:exon16:c.4995_5011del:p.E1665Dfs*29	Pathogenic
	17:43070965:ATTCTTTTGTTGACCCTTTCTG:A	BRCA1	BRCA1:NM_007297:exon14:c.4787_4807del:p.T1596_R1602del,BRCA1:NM_007298:exon14:c.1616_1636del:p.T539_R545del,BRCA1:NM_007294:exon15:c.4928_4948del:p.T1643_R1649del,BRCA1:NM_007299:exon15:c.1616_1636del:p.T539_R545del,BRCA1:NM_007300:exon16:c.4991_5011del:p.T1664_R1670del	Pathogenic
	17:43070966:T:A	BRCA1	BRCA1:NM_007297:exon14:c.A4807T:p.M1603L,BRCA1:NM_007298:exon14:c.A1636T:p.M546L,BRCA1:NM_007294:exon15:c.A4948T:p.M1650L,BRCA1:NM_007299:exon15:c.A1636T:p.M546L,BRCA1:NM_007300:exon16:c.A5011T:p.M1671L	Benign	not_provided
	17:43070966:T:C	BRCA1	BRCA1:NM_007297:exon14:c.A4807G:p.M1603V,BRCA1:NM_007298:exon14:c.A1636G:p.M546V,BRCA1:NM_007294:exon15:c.A4948G:p.M1650V,BRCA1:NM_007299:exon15:c.A1636G:p.M546V,BRCA1:NM_007300:exon16:c.A5011G:p.M1671V	Benign	Uncertain_significance
	17:43070966:T:G	BRCA1	BRCA1:NM_007297:exon14:c.A4807C:p.M1603L,BRCA1:NM_007298:exon14:c.A1636C:p.M546L,BRCA1:NM_007294:exon15:c.A4948C:p.M1650L,BRCA1:NM_007299:exon15:c.A1636C:p.M546L,BRCA1:NM_007300:exon16:c.A5011C:p.M1671L	Benign	not_provided
	17:43070966:TTC:T	BRCA1	BRCA1:NM_007297:exon14:c.4805_4806del:p.R1602Nfs*29,BRCA1:NM_007298:exon14:c.1634_1635del:p.R545Nfs*29,BRCA1:NM_007294:exon15:c.4946_4947del:p.R1649Nfs*29,BRCA1:NM_007299:exon15:c.1634_1635del:p.R545Nfs*29,BRCA1:NM_007300:exon16:c.5009_5010del:p.R1670Nfs*29	Pathogenic
	17:43070967:T:A	BRCA1	BRCA1:NM_007297:exon14:c.A4806T:p.R1602S,BRCA1:NM_007298:exon14:c.A1635T:p.R545S,BRCA1:NM_007294:exon15:c.A4947T:p.R1649S,BRCA1:NM_007299:exon15:c.A1635T:p.R545S,BRCA1:NM_007300:exon16:c.A5010T:p.R1670S	Benign	not_provided
	17:43070967:T:C	BRCA1	BRCA1:NM_007297:exon14:c.A4806G:p.R1602R,BRCA1:NM_007298:exon14:c.A1635G:p.R545R,BRCA1:NM_007294:exon15:c.A4947G:p.R1649R,BRCA1:NM_007299:exon15:c.A1635G:p.R545R,BRCA1:NM_007300:exon16:c.A5010G:p.R1670R	Benign	not_provided
	17:43070967:TC:AA	BRCA1	BRCA1:NM_007297:exon14:c.4805_4806delinsTT:p.R1602I,BRCA1:NM_007298:exon14:c.1634_1635delinsTT:p.R545I,BRCA1:NM_007294:exon15:c.4946_4947delinsTT:p.R1649I,BRCA1:NM_007299:exon15:c.1634_1635delinsTT:p.R545I,BRCA1:NM_007300:exon16:c.5009_5010delinsTT:p.R1670I	Benign
	17:43070967:TC:AG	BRCA1	BRCA1:NM_007297:exon14:c.4805_4806delinsCT:p.R1602T,BRCA1:NM_007298:exon14:c.1634_1635delinsCT:p.R545T,BRCA1:NM_007294:exon15:c.4946_4947delinsCT:p.R1649T,BRCA1:NM_007299:exon15:c.1634_1635delinsCT:p.R545T,BRCA1:NM_007300:exon16:c.5009_5010delinsCT:p.R1670T	Benign
	17:43070967:TC:CG	BRCA1	BRCA1:NM_007297:exon14:c.4805_4806delinsCG:p.R1602T,BRCA1:NM_007298:exon14:c.1634_1635delinsCG:p.R545T,BRCA1:NM_007294:exon15:c.4946_4947delinsCG:p.R1649T,BRCA1:NM_007299:exon15:c.1634_1635delinsCG:p.R545T,BRCA1:NM_007300:exon16:c.5009_5010delinsCG:p.R1670T	Benign
	17:43070967:TC:CT	BRCA1	BRCA1:NM_007297:exon14:c.4805_4806delinsAG:p.R1602K,BRCA1:NM_007298:exon14:c.1634_1635delinsAG:p.R545K,BRCA1:NM_007294:exon15:c.4946_4947delinsAG:p.R1649K,BRCA1:NM_007299:exon15:c.1634_1635delinsAG:p.R545K,BRCA1:NM_007300:exon16:c.5009_5010delinsAG:p.R1670K	Benign
	17:43070967:TC:GA	BRCA1	BRCA1:NM_007297:exon14:c.4805_4806delinsTC:p.R1602I,BRCA1:NM_007298:exon14:c.1634_1635delinsTC:p.R545I,BRCA1:NM_007294:exon15:c.4946_4947delinsTC:p.R1649I,BRCA1:NM_007299:exon15:c.1634_1635delinsTC:p.R545I,BRCA1:NM_007300:exon16:c.5009_5010delinsTC:p.R1670I	Benign
	17:43070967:TC:GG	BRCA1	BRCA1:NM_007297:exon14:c.4805_4806delinsCC:p.R1602T,BRCA1:NM_007298:exon14:c.1634_1635delinsCC:p.R545T,BRCA1:NM_007294:exon15:c.4946_4947delinsCC:p.R1649T,BRCA1:NM_007299:exon15:c.1634_1635delinsCC:p.R545T,BRCA1:NM_007300:exon16:c.5009_5010delinsCC:p.R1670T	Benign
	17:43070967:TCT:AAA	BRCA1	BRCA1:NM_007297:exon14:c.4804_4806delinsTTT:p.R1602F,BRCA1:NM_007298:exon14:c.1633_1635delinsTTT:p.R545F,BRCA1:NM_007294:exon15:c.4945_4947delinsTTT:p.R1649F,BRCA1:NM_007299:exon15:c.1633_1635delinsTTT:p.R545F,BRCA1:NM_007300:exon16:c.5008_5010delinsTTT:p.R1670F	Benign
	17:43070967:TCT:AAAA	BRCA1	BRCA1:NM_007297:exon14:c.4804_4806delinsTTTT:p.R1602Ffs*30,BRCA1:NM_007298:exon14:c.1633_1635delinsTTTT:p.R545Ffs*30,BRCA1:NM_007294:exon15:c.4945_4947delinsTTTT:p.R1649Ffs*30,BRCA1:NM_007299:exon15:c.1633_1635delinsTTTT:p.R545Ffs*30,BRCA1:NM_007300:exon16:c.5008_5010delinsTTTT:p.R1670Ffs*30	Pathogenic	Pathogenic
	17:43070967:TCT:AAG	BRCA1	BRCA1:NM_007297:exon14:c.4804_4806delinsCTT:p.R1602L,BRCA1:NM_007298:exon14:c.1633_1635delinsCTT:p.R545L,BRCA1:NM_007294:exon15:c.4945_4947delinsCTT:p.R1649L,BRCA1:NM_007299:exon15:c.1633_1635delinsCTT:p.R545L,BRCA1:NM_007300:exon16:c.5008_5010delinsCTT:p.R1670L	Benign
	17:43070967:TCT:ACA	BRCA1	BRCA1:NM_007297:exon14:c.4804_4806delinsTGT:p.R1602C,BRCA1:NM_007298:exon14:c.1633_1635delinsTGT:p.R545C,BRCA1:NM_007294:exon15:c.4945_4947delinsTGT:p.R1649C,BRCA1:NM_007299:exon15:c.1633_1635delinsTGT:p.R545C,BRCA1:NM_007300:exon16:c.5008_5010delinsTGT:p.R1670C	Benign
	17:43070967:TCT:ACC	BRCA1	BRCA1:NM_007297:exon14:c.4804_4806delinsGGT:p.R1602G,BRCA1:NM_007298:exon14:c.1633_1635delinsGGT:p.R545G,BRCA1:NM_007294:exon15:c.4945_4947delinsGGT:p.R1649G,BRCA1:NM_007299:exon15:c.1633_1635delinsGGT:p.R545G,BRCA1:NM_007300:exon16:c.5008_5010delinsGGT:p.R1670G	Benign
	17:43070967:TCT:ACG	BRCA1	BRCA1:NM_007297:exon14:c.4804_4806delinsCGT:p.R1602R,BRCA1:NM_007298:exon14:c.1633_1635delinsCGT:p.R545R,BRCA1:NM_007294:exon15:c.4945_4947delinsCGT:p.R1649R,BRCA1:NM_007299:exon15:c.1633_1635delinsCGT:p.R545R,BRCA1:NM_007300:exon16:c.5008_5010delinsCGT:p.R1670R	Benign
	17:43070967:TCT:AGA	BRCA1	BRCA1:NM_007297:exon14:c.4804_4806delinsTCT:p.R1602S,BRCA1:NM_007298:exon14:c.1633_1635delinsTCT:p.R545S,BRCA1:NM_007294:exon15:c.4945_4947delinsTCT:p.R1649S,BRCA1:NM_007299:exon15:c.1633_1635delinsTCT:p.R545S,BRCA1:NM_007300:exon16:c.5008_5010delinsTCT:p.R1670S	Benign
	17:43070967:TCT:AGG	BRCA1	BRCA1:NM_007297:exon14:c.4804_4806delinsCCT:p.R1602P,BRCA1:NM_007298:exon14:c.1633_1635delinsCCT:p.R545P,BRCA1:NM_007294:exon15:c.4945_4947delinsCCT:p.R1649P,BRCA1:NM_007299:exon15:c.1633_1635delinsCCT:p.R545P,BRCA1:NM_007300:exon16:c.5008_5010delinsCCT:p.R1670P	Benign
	17:43070967:TCT:ATG	BRCA1	BRCA1:NM_007297:exon14:c.4804_4806delinsCAT:p.R1602H,BRCA1:NM_007298:exon14:c.1633_1635delinsCAT:p.R545H,BRCA1:NM_007294:exon15:c.4945_4947delinsCAT:p.R1649H,BRCA1:NM_007299:exon15:c.1633_1635delinsCAT:p.R545H,BRCA1:NM_007300:exon16:c.5008_5010delinsCAT:p.R1670H	Benign
	17:43070967:TCT:CAA	BRCA1	BRCA1:NM_007297:exon14:c.4804_4806delinsTTG:p.R1602L,BRCA1:NM_007298:exon14:c.1633_1635delinsTTG:p.R545L,BRCA1:NM_007294:exon15:c.4945_4947delinsTTG:p.R1649L,BRCA1:NM_007299:exon15:c.1633_1635delinsTTG:p.R545L,BRCA1:NM_007300:exon16:c.5008_5010delinsTTG:p.R1670L	Benign
	17:43070967:TCT:CAG	BRCA1	BRCA1:NM_007297:exon14:c.4804_4806delinsCTG:p.R1602L,BRCA1:NM_007298:exon14:c.1633_1635delinsCTG:p.R545L,BRCA1:NM_007294:exon15:c.4945_4947delinsCTG:p.R1649L,BRCA1:NM_007299:exon15:c.1633_1635delinsCTG:p.R545L,BRCA1:NM_007300:exon16:c.5008_5010delinsCTG:p.R1670L	Benign
	17:43070967:TCT:CCA	BRCA1	BRCA1:NM_007297:exon14:c.4804_4806delinsTGG:p.R1602W,BRCA1:NM_007298:exon14:c.1633_1635delinsTGG:p.R545W,BRCA1:NM_007294:exon15:c.4945_4947delinsTGG:p.R1649W,BRCA1:NM_007299:exon15:c.1633_1635delinsTGG:p.R545W,BRCA1:NM_007300:exon16:c.5008_5010delinsTGG:p.R1670W	Benign
	17:43070967:TCT:CCC	BRCA1	BRCA1:NM_007297:exon14:c.4804_4806delinsGGG:p.R1602G,BRCA1:NM_007298:exon14:c.1633_1635delinsGGG:p.R545G,BRCA1:NM_007294:exon15:c.4945_4947delinsGGG:p.R1649G,BRCA1:NM_007299:exon15:c.1633_1635delinsGGG:p.R545G,BRCA1:NM_007300:exon16:c.5008_5010delinsGGG:p.R1670G	Benign
	17:43070967:TCT:CCG	BRCA1	BRCA1:NM_007297:exon14:c.4804_4806delinsCGG:p.R1602R,BRCA1:NM_007298:exon14:c.1633_1635delinsCGG:p.R545R,BRCA1:NM_007294:exon15:c.4945_4947delinsCGG:p.R1649R,BRCA1:NM_007299:exon15:c.1633_1635delinsCGG:p.R545R,BRCA1:NM_007300:exon16:c.5008_5010delinsCGG:p.R1670R	Benign
	17:43070967:TCT:CGA	BRCA1	BRCA1:NM_007297:exon14:c.4804_4806delinsTCG:p.R1602S,BRCA1:NM_007298:exon14:c.1633_1635delinsTCG:p.R545S,BRCA1:NM_007294:exon15:c.4945_4947delinsTCG:p.R1649S,BRCA1:NM_007299:exon15:c.1633_1635delinsTCG:p.R545S,BRCA1:NM_007300:exon16:c.5008_5010delinsTCG:p.R1670S	Benign
	17:43070967:TCT:CGG	BRCA1	BRCA1:NM_007297:exon14:c.4804_4806delinsCCG:p.R1602P,BRCA1:NM_007298:exon14:c.1633_1635delinsCCG:p.R545P,BRCA1:NM_007294:exon15:c.4945_4947delinsCCG:p.R1649P,BRCA1:NM_007299:exon15:c.1633_1635delinsCCG:p.R545P,BRCA1:NM_007300:exon16:c.5008_5010delinsCCG:p.R1670P	Benign
	17:43070967:TCT:CTA	BRCA1	BRCA1:NM_007297:exon14:c.4804_4806delinsTAG:p.R1602_Y1816del,BRCA1:NM_007298:exon14:c.1633_1635delinsTAG:p.R545_Y759del,BRCA1:NM_007294:exon15:c.4945_4947delinsTAG:p.R1649_Y1863del,BRCA1:NM_007299:exon15:c.1633_1635delinsTAG:p.R545_V699del,BRCA1:NM_007300:exon16:c.5008_5010delinsTAG:p.R1670_Y1884del	Pathogenic
	17:43070967:TCT:CTC	BRCA1	BRCA1:NM_007297:exon14:c.4804_4806delinsGAG:p.R1602E,BRCA1:NM_007298:exon14:c.1633_1635delinsGAG:p.R545E,BRCA1:NM_007294:exon15:c.4945_4947delinsGAG:p.R1649E,BRCA1:NM_007299:exon15:c.1633_1635delinsGAG:p.R545E,BRCA1:NM_007300:exon16:c.5008_5010delinsGAG:p.R1670E	Benign
	17:43070967:TCT:CTG	BRCA1	BRCA1:NM_007297:exon14:c.4804_4806delinsCAG:p.R1602Q,BRCA1:NM_007298:exon14:c.1633_1635delinsCAG:p.R545Q,BRCA1:NM_007294:exon15:c.4945_4947delinsCAG:p.R1649Q,BRCA1:NM_007299:exon15:c.1633_1635delinsCAG:p.R545Q,BRCA1:NM_007300:exon16:c.5008_5010delinsCAG:p.R1670Q	Benign
	17:43070967:TCT:GAA	BRCA1	BRCA1:NM_007297:exon14:c.4804_4806delinsTTC:p.R1602F,BRCA1:NM_007298:exon14:c.1633_1635delinsTTC:p.R545F,BRCA1:NM_007294:exon15:c.4945_4947delinsTTC:p.R1649F,BRCA1:NM_007299:exon15:c.1633_1635delinsTTC:p.R545F,BRCA1:NM_007300:exon16:c.5008_5010delinsTTC:p.R1670F	Benign
	17:43070967:TCT:GAG	BRCA1	BRCA1:NM_007297:exon14:c.4804_4806delinsCTC:p.R1602L,BRCA1:NM_007298:exon14:c.1633_1635delinsCTC:p.R545L,BRCA1:NM_007294:exon15:c.4945_4947delinsCTC:p.R1649L,BRCA1:NM_007299:exon15:c.1633_1635delinsCTC:p.R545L,BRCA1:NM_007300:exon16:c.5008_5010delinsCTC:p.R1670L	Benign
	17:43070967:TCT:GCA	BRCA1	BRCA1:NM_007297:exon14:c.4804_4806delinsTGC:p.R1602C,BRCA1:NM_007298:exon14:c.1633_1635delinsTGC:p.R545C,BRCA1:NM_007294:exon15:c.4945_4947delinsTGC:p.R1649C,BRCA1:NM_007299:exon15:c.1633_1635delinsTGC:p.R545C,BRCA1:NM_007300:exon16:c.5008_5010delinsTGC:p.R1670C	Benign
	17:43070967:TCT:GCC	BRCA1	BRCA1:NM_007297:exon14:c.4804_4806delinsGGC:p.R1602G,BRCA1:NM_007298:exon14:c.1633_1635delinsGGC:p.R545G,BRCA1:NM_007294:exon15:c.4945_4947delinsGGC:p.R1649G,BRCA1:NM_007299:exon15:c.1633_1635delinsGGC:p.R545G,BRCA1:NM_007300:exon16:c.5008_5010delinsGGC:p.R1670G	Benign
	17:43070967:TCT:GCG	BRCA1	BRCA1:NM_007297:exon14:c.4804_4806delinsCGC:p.R1602R,BRCA1:NM_007298:exon14:c.1633_1635delinsCGC:p.R545R,BRCA1:NM_007294:exon15:c.4945_4947delinsCGC:p.R1649R,BRCA1:NM_007299:exon15:c.1633_1635delinsCGC:p.R545R,BRCA1:NM_007300:exon16:c.5008_5010delinsCGC:p.R1670R	Benign
	17:43070967:TCT:GGA	BRCA1	BRCA1:NM_007297:exon14:c.4804_4806delinsTCC:p.R1602S,BRCA1:NM_007298:exon14:c.1633_1635delinsTCC:p.R545S,BRCA1:NM_007294:exon15:c.4945_4947delinsTCC:p.R1649S,BRCA1:NM_007299:exon15:c.1633_1635delinsTCC:p.R545S,BRCA1:NM_007300:exon16:c.5008_5010delinsTCC:p.R1670S	Benign
	17:43070967:TCT:GGG	BRCA1	BRCA1:NM_007297:exon14:c.4804_4806delinsCCC:p.R1602P,BRCA1:NM_007298:exon14:c.1633_1635delinsCCC:p.R545P,BRCA1:NM_007294:exon15:c.4945_4947delinsCCC:p.R1649P,BRCA1:NM_007299:exon15:c.1633_1635delinsCCC:p.R545P,BRCA1:NM_007300:exon16:c.5008_5010delinsCCC:p.R1670P	Benign
	17:43070967:TCT:GTG	BRCA1	BRCA1:NM_007297:exon14:c.4804_4806delinsCAC:p.R1602H,BRCA1:NM_007298:exon14:c.1633_1635delinsCAC:p.R545H,BRCA1:NM_007294:exon15:c.4945_4947delinsCAC:p.R1649H,BRCA1:NM_007299:exon15:c.1633_1635delinsCAC:p.R545H,BRCA1:NM_007300:exon16:c.5008_5010delinsCAC:p.R1670H	Benign
	17:43070967:T:G	BRCA1	BRCA1:NM_007297:exon14:c.A4806C:p.R1602S,BRCA1:NM_007298:exon14:c.A1635C:p.R545S,BRCA1:NM_007294:exon15:c.A4947C:p.R1649S,BRCA1:NM_007299:exon15:c.A1635C:p.R545S,BRCA1:NM_007300:exon16:c.A5010C:p.R1670S	Benign	not_provided
	17:43070967:T:TC	BRCA1	BRCA1:NM_007297:exon14:c.4805dupG:p.M1603Nfs*29,BRCA1:NM_007298:exon14:c.1634dupG:p.M546Nfs*29,BRCA1:NM_007294:exon15:c.4946dupG:p.M1650Nfs*29,BRCA1:NM_007299:exon15:c.1634dupG:p.M546Nfs*29,BRCA1:NM_007300:exon16:c.5009dupG:p.M1671Nfs*29	Pathogenic
	17:43070967:T:TG	BRCA1	BRCA1:NM_007297:exon14:c.4805_4806insC:p.R1602Sfs*30,BRCA1:NM_007298:exon14:c.1634_1635insC:p.R545Sfs*30,BRCA1:NM_007294:exon15:c.4946_4947insC:p.R1649Sfs*30,BRCA1:NM_007299:exon15:c.1634_1635insC:p.R545Sfs*30,BRCA1:NM_007300:exon16:c.5009_5010insC:p.R1670Sfs*30	Pathogenic
	17:43070968:C:A	BRCA1	BRCA1:NM_007297:exon14:c.G4805T:p.R1602I,BRCA1:NM_007298:exon14:c.G1634T:p.R545I,BRCA1:NM_007294:exon15:c.G4946T:p.R1649I,BRCA1:NM_007299:exon15:c.G1634T:p.R545I,BRCA1:NM_007300:exon16:c.G5009T:p.R1670I	Benign	not_provided
	17:43070968:C:CG	BRCA1	BRCA1:NM_007297:exon14:c.4804_4805insC:p.R1602Tfs*30,BRCA1:NM_007298:exon14:c.1633_1634insC:p.R545Tfs*30,BRCA1:NM_007294:exon15:c.4945_4946insC:p.R1649Tfs*30,BRCA1:NM_007299:exon15:c.1633_1634insC:p.R545Tfs*30,BRCA1:NM_007300:exon16:c.5008_5009insC:p.R1670Tfs*30	Pathogenic
	17:43070968:C:CT	BRCA1	BRCA1:NM_007297:exon14:c.4804dupA:p.R1602Kfs*30,BRCA1:NM_007298:exon14:c.1633dupA:p.R545Kfs*30,BRCA1:NM_007294:exon15:c.4945dupA:p.R1649Kfs*30,BRCA1:NM_007299:exon15:c.1633dupA:p.R545Kfs*30,BRCA1:NM_007300:exon16:c.5008dupA:p.R1670Kfs*30	Pathogenic
	17:43070968:C:CTTTTGTTGACCCT	BRCA1	BRCA1:NM_007297:exon14:c.4804_4805insAGGGTCAACAAAA:p.R1602Kfs*34,BRCA1:NM_007298:exon14:c.1633_1634insAGGGTCAACAAAA:p.R545Kfs*34,BRCA1:NM_007294:exon15:c.4945_4946insAGGGTCAACAAAA:p.R1649Kfs*34,BRCA1:NM_007299:exon15:c.1633_1634insAGGGTCAACAAAA:p.R545Kfs*34,BRCA1:NM_007300:exon16:c.5008_5009insAGGGTCAACAAAA:p.R1670Kfs*34	Pathogenic
	17:43070968:C:G	BRCA1	BRCA1:NM_007297:exon14:c.G4805C:p.R1602T,BRCA1:NM_007298:exon14:c.G1634C:p.R545T,BRCA1:NM_007294:exon15:c.G4946C:p.R1649T,BRCA1:NM_007299:exon15:c.G1634C:p.R545T,BRCA1:NM_007300:exon16:c.G5009C:p.R1670T	Benign	Uncertain_significance
	17:43070968:C:T	BRCA1	BRCA1:NM_007297:exon14:c.G4805A:p.R1602K,BRCA1:NM_007298:exon14:c.G1634A:p.R545K,BRCA1:NM_007294:exon15:c.G4946A:p.R1649K,BRCA1:NM_007299:exon15:c.G1634A:p.R545K,BRCA1:NM_007300:exon16:c.G5009A:p.R1670K	Benign	Uncertain_significance
	17:43070968:CT:AA	BRCA1	BRCA1:NM_007297:exon14:c.4804_4805delinsTT:p.R1602L,BRCA1:NM_007298:exon14:c.1633_1634delinsTT:p.R545L,BRCA1:NM_007294:exon15:c.4945_4946delinsTT:p.R1649L,BRCA1:NM_007299:exon15:c.1633_1634delinsTT:p.R545L,BRCA1:NM_007300:exon16:c.5008_5009delinsTT:p.R1670L	Benign
	17:43070968:CT:AAAA	BRCA1	BRCA1:NM_007297:exon14:c.4804_4805delinsTTTT:p.R1602Ffs*2,BRCA1:NM_007298:exon14:c.1633_1634delinsTTTT:p.R545Ffs*2,BRCA1:NM_007294:exon15:c.4945_4946delinsTTTT:p.R1649Ffs*2,BRCA1:NM_007299:exon15:c.1633_1634delinsTTTT:p.R545Ffs*2,BRCA1:NM_007300:exon16:c.5008_5009delinsTTTT:p.R1670Ffs*2	Pathogenic
	17:43070968:CT:AG	BRCA1	BRCA1:NM_007297:exon14:c.4804_4805delinsCT:p.R1602L,BRCA1:NM_007298:exon14:c.1633_1634delinsCT:p.R545L,BRCA1:NM_007294:exon15:c.4945_4946delinsCT:p.R1649L,BRCA1:NM_007299:exon15:c.1633_1634delinsCT:p.R545L,BRCA1:NM_007300:exon16:c.5008_5009delinsCT:p.R1670L	Benign
	17:43070968:CT:GA	BRCA1	BRCA1:NM_007297:exon14:c.4804_4805delinsTC:p.R1602S,BRCA1:NM_007298:exon14:c.1633_1634delinsTC:p.R545S,BRCA1:NM_007294:exon15:c.4945_4946delinsTC:p.R1649S,BRCA1:NM_007299:exon15:c.1633_1634delinsTC:p.R545S,BRCA1:NM_007300:exon16:c.5008_5009delinsTC:p.R1670S	Benign
	17:43070968:CT:GG	BRCA1	BRCA1:NM_007297:exon14:c.4804_4805delinsCC:p.R1602P,BRCA1:NM_007298:exon14:c.1633_1634delinsCC:p.R545P,BRCA1:NM_007294:exon15:c.4945_4946delinsCC:p.R1649P,BRCA1:NM_007299:exon15:c.1633_1634delinsCC:p.R545P,BRCA1:NM_007300:exon16:c.5008_5009delinsCC:p.R1670P	Benign
	17:43070968:CT:TA	BRCA1	BRCA1:NM_007297:exon14:c.4804_4805delinsTA:p.R1602_Y1816del,BRCA1:NM_007298:exon14:c.1633_1634delinsTA:p.R545_Y759del,BRCA1:NM_007294:exon15:c.4945_4946delinsTA:p.R1649_Y1863del,BRCA1:NM_007299:exon15:c.1633_1634delinsTA:p.R545_V699del,BRCA1:NM_007300:exon16:c.5008_5009delinsTA:p.R1670_Y1884del	Pathogenic
	17:43070968:CT:TC	BRCA1	BRCA1:NM_007297:exon14:c.4804_4805delinsGA:p.R1602E,BRCA1:NM_007298:exon14:c.1633_1634delinsGA:p.R545E,BRCA1:NM_007294:exon15:c.4945_4946delinsGA:p.R1649E,BRCA1:NM_007299:exon15:c.1633_1634delinsGA:p.R545E,BRCA1:NM_007300:exon16:c.5008_5009delinsGA:p.R1670E	Benign
	17:43070968:CTT:C	BRCA1	BRCA1:NM_007297:exon14:c.4803_4804del:p.R1602Nfs*29,BRCA1:NM_007298:exon14:c.1632_1633del:p.R545Nfs*29,BRCA1:NM_007294:exon15:c.4944_4945del:p.R1649Nfs*29,BRCA1:NM_007299:exon15:c.1632_1633del:p.R545Nfs*29,BRCA1:NM_007300:exon16:c.5007_5008del:p.R1670Nfs*29	Pathogenic	Pathogenic
	17:43070968:CT:TG	BRCA1	BRCA1:NM_007297:exon14:c.4804_4805delinsCA:p.R1602Q,BRCA1:NM_007298:exon14:c.1633_1634delinsCA:p.R545Q,BRCA1:NM_007294:exon15:c.4945_4946delinsCA:p.R1649Q,BRCA1:NM_007299:exon15:c.1633_1634delinsCA:p.R545Q,BRCA1:NM_007300:exon16:c.5008_5009delinsCA:p.R1670Q	Benign
	17:43070968:CTTT:C	BRCA1	BRCA1:NM_007297:exon14:c.4802_4804del:p.K1601del,BRCA1:NM_007298:exon14:c.1631_1633del:p.K544del,BRCA1:NM_007294:exon15:c.4943_4945del:p.K1648del,BRCA1:NM_007299:exon15:c.1631_1633del:p.K544del,BRCA1:NM_007300:exon16:c.5006_5008del:p.K1669del	Pathogenic
	17:43070969:T:A	BRCA1	BRCA1:NM_007297:exon14:c.A4804T:p.R1602X,BRCA1:NM_007298:exon14:c.A1633T:p.R545X,BRCA1:NM_007294:exon15:c.A4945T:p.R1649X,BRCA1:NM_007299:exon15:c.A1633T:p.R545X,BRCA1:NM_007300:exon16:c.A5008T:p.R1670X	Pathogenic	not_provided
	17:43070969:T:C	BRCA1	BRCA1:NM_007297:exon14:c.A4804G:p.R1602G,BRCA1:NM_007298:exon14:c.A1633G:p.R545G,BRCA1:NM_007294:exon15:c.A4945G:p.R1649G,BRCA1:NM_007299:exon15:c.A1633G:p.R545G,BRCA1:NM_007300:exon16:c.A5008G:p.R1670G	Benign	not_provided
	17:43070969:T:TA	BRCA1	BRCA1:NM_007297:exon14:c.4803_4804insT:p.R1602*,BRCA1:NM_007298:exon14:c.1632_1633insT:p.R545*,BRCA1:NM_007294:exon15:c.4944_4945insT:p.R1649*,BRCA1:NM_007299:exon15:c.1632_1633insT:p.R545*,BRCA1:NM_007300:exon16:c.5007_5008insT:p.R1670*	Pathogenic
	17:43070970:T:A	BRCA1	BRCA1:NM_007297:exon14:c.A4803T:p.K1601N,BRCA1:NM_007298:exon14:c.A1632T:p.K544N,BRCA1:NM_007294:exon15:c.A4944T:p.K1648N,BRCA1:NM_007299:exon15:c.A1632T:p.K544N,BRCA1:NM_007300:exon16:c.A5007T:p.K1669N	Benign	not_provided
	17:43070970:T:C	BRCA1	BRCA1:NM_007297:exon14:c.A4803G:p.K1601K,BRCA1:NM_007298:exon14:c.A1632G:p.K544K,BRCA1:NM_007294:exon15:c.A4944G:p.K1648K,BRCA1:NM_007299:exon15:c.A1632G:p.K544K,BRCA1:NM_007300:exon16:c.A5007G:p.K1669K	Benign	not_provided
	17:43070970:T:G	BRCA1	BRCA1:NM_007297:exon14:c.A4803C:p.K1601N,BRCA1:NM_007298:exon14:c.A1632C:p.K544N,BRCA1:NM_007294:exon15:c.A4944C:p.K1648N,BRCA1:NM_007299:exon15:c.A1632C:p.K544N,BRCA1:NM_007300:exon16:c.A5007C:p.K1669N	Benign	not_provided
	17:43070970:T:TA	BRCA1	BRCA1:NM_007297:exon14:c.4802_4803insT:p.K1601Nfs*31,BRCA1:NM_007298:exon14:c.1631_1632insT:p.K544Nfs*31,BRCA1:NM_007294:exon15:c.4943_4944insT:p.K1648Nfs*31,BRCA1:NM_007299:exon15:c.1631_1632insT:p.K544Nfs*31,BRCA1:NM_007300:exon16:c.5006_5007insT:p.K1669Nfs*31	Pathogenic
	17:43070970:TT:AA	BRCA1	BRCA1:NM_007297:exon14:c.4802_4803delinsTT:p.K1601I,BRCA1:NM_007298:exon14:c.1631_1632delinsTT:p.K544I,BRCA1:NM_007294:exon15:c.4943_4944delinsTT:p.K1648I,BRCA1:NM_007299:exon15:c.1631_1632delinsTT:p.K544I,BRCA1:NM_007300:exon16:c.5006_5007delinsTT:p.K1669I	Benign
	17:43070970:TT:AG	BRCA1	BRCA1:NM_007297:exon14:c.4802_4803delinsCT:p.K1601T,BRCA1:NM_007298:exon14:c.1631_1632delinsCT:p.K544T,BRCA1:NM_007294:exon15:c.4943_4944delinsCT:p.K1648T,BRCA1:NM_007299:exon15:c.1631_1632delinsCT:p.K544T,BRCA1:NM_007300:exon16:c.5006_5007delinsCT:p.K1669T	Benign
	17:43070970:TT:CC	BRCA1	BRCA1:NM_007297:exon14:c.4802_4803delinsGG:p.K1601R,BRCA1:NM_007298:exon14:c.1631_1632delinsGG:p.K544R,BRCA1:NM_007294:exon15:c.4943_4944delinsGG:p.K1648R,BRCA1:NM_007299:exon15:c.1631_1632delinsGG:p.K544R,BRCA1:NM_007300:exon16:c.5006_5007delinsGG:p.K1669R	Benign
	17:43070970:TT:CG	BRCA1	BRCA1:NM_007297:exon14:c.4802_4803delinsCG:p.K1601T,BRCA1:NM_007298:exon14:c.1631_1632delinsCG:p.K544T,BRCA1:NM_007294:exon15:c.4943_4944delinsCG:p.K1648T,BRCA1:NM_007299:exon15:c.1631_1632delinsCG:p.K544T,BRCA1:NM_007300:exon16:c.5006_5007delinsCG:p.K1669T	Benign
	17:43070970:T:TG	BRCA1	BRCA1:NM_007297:exon14:c.4802_4803insC:p.K1601Nfs*31,BRCA1:NM_007298:exon14:c.1631_1632insC:p.K544Nfs*31,BRCA1:NM_007294:exon15:c.4943_4944insC:p.K1648Nfs*31,BRCA1:NM_007299:exon15:c.1631_1632insC:p.K544Nfs*31,BRCA1:NM_007300:exon16:c.5006_5007insC:p.K1669Nfs*31	Pathogenic
	17:43070970:TT:GA	BRCA1	BRCA1:NM_007297:exon14:c.4802_4803delinsTC:p.K1601I,BRCA1:NM_007298:exon14:c.1631_1632delinsTC:p.K544I,BRCA1:NM_007294:exon15:c.4943_4944delinsTC:p.K1648I,BRCA1:NM_007299:exon15:c.1631_1632delinsTC:p.K544I,BRCA1:NM_007300:exon16:c.5006_5007delinsTC:p.K1669I	Benign
	17:43070970:TT:GG	BRCA1	BRCA1:NM_007297:exon14:c.4802_4803delinsCC:p.K1601T,BRCA1:NM_007298:exon14:c.1631_1632delinsCC:p.K544T,BRCA1:NM_007294:exon15:c.4943_4944delinsCC:p.K1648T,BRCA1:NM_007299:exon15:c.1631_1632delinsCC:p.K544T,BRCA1:NM_007300:exon16:c.5006_5007delinsCC:p.K1669T	Benign
	17:43070970:TTT:ACG	BRCA1	BRCA1:NM_007297:exon14:c.4801_4803delinsCGT:p.K1601R,BRCA1:NM_007298:exon14:c.1630_1632delinsCGT:p.K544R,BRCA1:NM_007294:exon15:c.4942_4944delinsCGT:p.K1648R,BRCA1:NM_007299:exon15:c.1630_1632delinsCGT:p.K544R,BRCA1:NM_007300:exon16:c.5005_5007delinsCGT:p.K1669R	Benign
	17:43070970:TTT:AGC	BRCA1	BRCA1:NM_007297:exon14:c.4801_4803delinsGCT:p.K1601A,BRCA1:NM_007298:exon14:c.1630_1632delinsGCT:p.K544A,BRCA1:NM_007294:exon15:c.4942_4944delinsGCT:p.K1648A,BRCA1:NM_007299:exon15:c.1630_1632delinsGCT:p.K544A,BRCA1:NM_007300:exon16:c.5005_5007delinsGCT:p.K1669A	Benign
	17:43070970:TTT:ATA	BRCA1	BRCA1:NM_007297:exon14:c.4801_4803delinsTAT:p.K1601Y,BRCA1:NM_007298:exon14:c.1630_1632delinsTAT:p.K544Y,BRCA1:NM_007294:exon15:c.4942_4944delinsTAT:p.K1648Y,BRCA1:NM_007299:exon15:c.1630_1632delinsTAT:p.K544Y,BRCA1:NM_007300:exon16:c.5005_5007delinsTAT:p.K1669Y	Benign
	17:43070970:TTT:CCG	BRCA1	BRCA1:NM_007297:exon14:c.4801_4803delinsCGG:p.K1601R,BRCA1:NM_007298:exon14:c.1630_1632delinsCGG:p.K544R,BRCA1:NM_007294:exon15:c.4942_4944delinsCGG:p.K1648R,BRCA1:NM_007299:exon15:c.1630_1632delinsCGG:p.K544R,BRCA1:NM_007300:exon16:c.5005_5007delinsCGG:p.K1669R	Benign
	17:43070970:TTT:CGC	BRCA1	BRCA1:NM_007297:exon14:c.4801_4803delinsGCG:p.K1601A,BRCA1:NM_007298:exon14:c.1630_1632delinsGCG:p.K544A,BRCA1:NM_007294:exon15:c.4942_4944delinsGCG:p.K1648A,BRCA1:NM_007299:exon15:c.1630_1632delinsGCG:p.K544A,BRCA1:NM_007300:exon16:c.5005_5007delinsGCG:p.K1669A	Benign
	17:43070970:TTT:CTA	BRCA1	BRCA1:NM_007297:exon14:c.4801_4803delinsTAG:p.K1601_Y1816del,BRCA1:NM_007298:exon14:c.1630_1632delinsTAG:p.K544_Y759del,BRCA1:NM_007294:exon15:c.4942_4944delinsTAG:p.K1648_Y1863del,BRCA1:NM_007299:exon15:c.1630_1632delinsTAG:p.K544_V699del,BRCA1:NM_007300:exon16:c.5005_5007delinsTAG:p.K1669_Y1884del	Pathogenic
	17:43070970:TTT:CTC	BRCA1	BRCA1:NM_007297:exon14:c.4801_4803delinsGAG:p.K1601E,BRCA1:NM_007298:exon14:c.1630_1632delinsGAG:p.K544E,BRCA1:NM_007294:exon15:c.4942_4944delinsGAG:p.K1648E,BRCA1:NM_007299:exon15:c.1630_1632delinsGAG:p.K544E,BRCA1:NM_007300:exon16:c.5005_5007delinsGAG:p.K1669E	Benign
	17:43070970:TTT:CTG	BRCA1	BRCA1:NM_007297:exon14:c.4801_4803delinsCAG:p.K1601Q,BRCA1:NM_007298:exon14:c.1630_1632delinsCAG:p.K544Q,BRCA1:NM_007294:exon15:c.4942_4944delinsCAG:p.K1648Q,BRCA1:NM_007299:exon15:c.1630_1632delinsCAG:p.K544Q,BRCA1:NM_007300:exon16:c.5005_5007delinsCAG:p.K1669Q	Benign
	17:43070970:TTT:GCG	BRCA1	BRCA1:NM_007297:exon14:c.4801_4803delinsCGC:p.K1601R,BRCA1:NM_007298:exon14:c.1630_1632delinsCGC:p.K544R,BRCA1:NM_007294:exon15:c.4942_4944delinsCGC:p.K1648R,BRCA1:NM_007299:exon15:c.1630_1632delinsCGC:p.K544R,BRCA1:NM_007300:exon16:c.5005_5007delinsCGC:p.K1669R	Benign
	17:43070970:TTT:GGC	BRCA1	BRCA1:NM_007297:exon14:c.4801_4803delinsGCC:p.K1601A,BRCA1:NM_007298:exon14:c.1630_1632delinsGCC:p.K544A,BRCA1:NM_007294:exon15:c.4942_4944delinsGCC:p.K1648A,BRCA1:NM_007299:exon15:c.1630_1632delinsGCC:p.K544A,BRCA1:NM_007300:exon16:c.5005_5007delinsGCC:p.K1669A	Benign
	17:43070970:TTT:GTA	BRCA1	BRCA1:NM_007297:exon14:c.4801_4803delinsTAC:p.K1601Y,BRCA1:NM_007298:exon14:c.1630_1632delinsTAC:p.K544Y,BRCA1:NM_007294:exon15:c.4942_4944delinsTAC:p.K1648Y,BRCA1:NM_007299:exon15:c.1630_1632delinsTAC:p.K544Y,BRCA1:NM_007300:exon16:c.5005_5007delinsTAC:p.K1669Y	Benign
	17:43070971:T:A	BRCA1	BRCA1:NM_007297:exon14:c.A4802T:p.K1601I,BRCA1:NM_007298:exon14:c.A1631T:p.K544I,BRCA1:NM_007294:exon15:c.A4943T:p.K1648I,BRCA1:NM_007299:exon15:c.A1631T:p.K544I,BRCA1:NM_007300:exon16:c.A5006T:p.K1669I	Benign	not_provided
	17:43070971:T:TC	BRCA1	BRCA1:NM_007297:exon14:c.4801_4802insG:p.K1601Rfs*31,BRCA1:NM_007298:exon14:c.1630_1631insG:p.K544Rfs*31,BRCA1:NM_007294:exon15:c.4942_4943insG:p.K1648Rfs*31,BRCA1:NM_007299:exon15:c.1630_1631insG:p.K544Rfs*31,BRCA1:NM_007300:exon16:c.5005_5006insG:p.K1669Rfs*31	Pathogenic
	17:43070971:TT:CA	BRCA1	BRCA1:NM_007297:exon14:c.4801_4802delinsTG:p.K1601_Y1816del,BRCA1:NM_007298:exon14:c.1630_1631delinsTG:p.K544_Y759del,BRCA1:NM_007294:exon15:c.4942_4943delinsTG:p.K1648_Y1863del,BRCA1:NM_007299:exon15:c.1630_1631delinsTG:p.K544_V699del,BRCA1:NM_007300:exon16:c.5005_5006delinsTG:p.K1669_Y1884del	Pathogenic
	17:43070971:TT:CG	BRCA1	BRCA1:NM_007297:exon14:c.4801_4802delinsCG:p.K1601R,BRCA1:NM_007298:exon14:c.1630_1631delinsCG:p.K544R,BRCA1:NM_007294:exon15:c.4942_4943delinsCG:p.K1648R,BRCA1:NM_007299:exon15:c.1630_1631delinsCG:p.K544R,BRCA1:NM_007300:exon16:c.5005_5006delinsCG:p.K1669R	Benign
	17:43070971:TT:GC	BRCA1	BRCA1:NM_007297:exon14:c.4801_4802delinsGC:p.K1601A,BRCA1:NM_007298:exon14:c.1630_1631delinsGC:p.K544A,BRCA1:NM_007294:exon15:c.4942_4943delinsGC:p.K1648A,BRCA1:NM_007299:exon15:c.1630_1631delinsGC:p.K544A,BRCA1:NM_007300:exon16:c.5005_5006delinsGC:p.K1669A	Benign
	17:43070971:TTG:T	BRCA1	BRCA1:NM_007297:exon14:c.4800_4801del:p.N1600Kfs*31,BRCA1:NM_007298:exon14:c.1629_1630del:p.N543Kfs*31,BRCA1:NM_007294:exon15:c.4941_4942del:p.N1647Kfs*31,BRCA1:NM_007299:exon15:c.1629_1630del:p.N543Kfs*31,BRCA1:NM_007300:exon16:c.5004_5005del:p.N1668Kfs*31	Pathogenic
	17:43070972:T:A	BRCA1	BRCA1:NM_007297:exon14:c.A4801T:p.K1601X,BRCA1:NM_007298:exon14:c.A1630T:p.K544X,BRCA1:NM_007294:exon15:c.A4942T:p.K1648X,BRCA1:NM_007299:exon15:c.A1630T:p.K544X,BRCA1:NM_007300:exon16:c.A5005T:p.K1669X	Pathogenic	Pathogenic
	17:43070972:T:C	BRCA1	BRCA1:NM_007297:exon14:c.A4801G:p.K1601E,BRCA1:NM_007298:exon14:c.A1630G:p.K544E,BRCA1:NM_007294:exon15:c.A4942G:p.K1648E,BRCA1:NM_007299:exon15:c.A1630G:p.K544E,BRCA1:NM_007300:exon16:c.A5005G:p.K1669E	Benign	Uncertain_significance
	17:43070972:T:G	BRCA1	BRCA1:NM_007297:exon14:c.A4801C:p.K1601Q,BRCA1:NM_007298:exon14:c.A1630C:p.K544Q,BRCA1:NM_007294:exon15:c.A4942C:p.K1648Q,BRCA1:NM_007299:exon15:c.A1630C:p.K544Q,BRCA1:NM_007300:exon16:c.A5005C:p.K1669Q	Benign	not_provided
	17:43070972:TGTTGACCCTTTCTGTTGAAGCTGTCAATTCTGGCTTCTCCCTGCTCACACTTTCTTCCATTGCATTATACCCAGCAGTATCA:T	BRCA1	BRCA1:NM_007297:exon14:c.4719_4800del:p.D1574Kfs*10,BRCA1:NM_007298:exon14:c.1548_1629del:p.D517Kfs*10,BRCA1:NM_007294:exon15:c.4860_4941del:p.D1621Kfs*10,BRCA1:NM_007299:exon15:c.1548_1629del:p.D517Kfs*10,BRCA1:NM_007300:exon16:c.4923_5004del:p.D1642Kfs*10	Pathogenic	Pathogenic
	17:43070972:TGTTGACCCTTTCTGTTGAA:T	BRCA1	BRCA1:NM_007297:exon14:c.4782_4800del:p.S1595Kfs*10,BRCA1:NM_007298:exon14:c.1611_1629del:p.S538Kfs*10,BRCA1:NM_007294:exon15:c.4923_4941del:p.S1642Kfs*10,BRCA1:NM_007299:exon15:c.1611_1629del:p.S538Kfs*10,BRCA1:NM_007300:exon16:c.4986_5004del:p.S1663Kfs*10	Pathogenic
	17:43070973:G:C	BRCA1	BRCA1:NM_007297:exon14:c.C4800G:p.N1600K,BRCA1:NM_007298:exon14:c.C1629G:p.N543K,BRCA1:NM_007294:exon15:c.C4941G:p.N1647K,BRCA1:NM_007299:exon15:c.C1629G:p.N543K,BRCA1:NM_007300:exon16:c.C5004G:p.N1668K	Benign	not_provided
	17:43070973:G:GT	BRCA1	BRCA1:NM_007297:exon14:c.4799dupA:p.N1600Kfs*32,BRCA1:NM_007298:exon14:c.1628dupA:p.N543Kfs*32,BRCA1:NM_007294:exon15:c.4940dupA:p.N1647Kfs*32,BRCA1:NM_007299:exon15:c.1628dupA:p.N543Kfs*32,BRCA1:NM_007300:exon16:c.5003dupA:p.N1668Kfs*32	Pathogenic
	17:43070973:G:GTTGA	BRCA1	BRCA1:NM_007297:exon14:c.4799_4800insTCAA:p.K1601Qfs*32,BRCA1:NM_007298:exon14:c.1628_1629insTCAA:p.K544Qfs*32,BRCA1:NM_007294:exon15:c.4940_4941insTCAA:p.K1648Qfs*32,BRCA1:NM_007299:exon15:c.1628_1629insTCAA:p.K544Qfs*32,BRCA1:NM_007300:exon16:c.5003_5004insTCAA:p.K1669Qfs*32	Pathogenic
	17:43070973:G:GTTTTAATTTA	BRCA1	BRCA1:NM_007297:exon14:c.4799_4800insTAAATTAAAA:p.R1602Lfs*33,BRCA1:NM_007298:exon14:c.1628_1629insTAAATTAAAA:p.R545Lfs*33,BRCA1:NM_007294:exon15:c.4940_4941insTAAATTAAAA:p.R1649Lfs*33,BRCA1:NM_007299:exon15:c.1628_1629insTAAATTAAAA:p.R545Lfs*33,BRCA1:NM_007300:exon16:c.5003_5004insTAAATTAAAA:p.R1670Lfs*33	Pathogenic
	17:43070973:G:T	BRCA1	BRCA1:NM_007297:exon14:c.C4800A:p.N1600K,BRCA1:NM_007298:exon14:c.C1629A:p.N543K,BRCA1:NM_007294:exon15:c.C4941A:p.N1647K,BRCA1:NM_007299:exon15:c.C1629A:p.N543K,BRCA1:NM_007300:exon16:c.C5004A:p.N1668K	Benign	Conflicting_interpretations_of_pathogenicity
	17:43070973:GT:AA	BRCA1	BRCA1:NM_007297:exon14:c.4799_4800delinsTT:p.N1600I,BRCA1:NM_007298:exon14:c.1628_1629delinsTT:p.N543I,BRCA1:NM_007294:exon15:c.4940_4941delinsTT:p.N1647I,BRCA1:NM_007299:exon15:c.1628_1629delinsTT:p.N543I,BRCA1:NM_007300:exon16:c.5003_5004delinsTT:p.N1668I	Benign
	17:43070973:GT:AC	BRCA1	BRCA1:NM_007297:exon14:c.4799_4800delinsGT:p.N1600S,BRCA1:NM_007298:exon14:c.1628_1629delinsGT:p.N543S,BRCA1:NM_007294:exon15:c.4940_4941delinsGT:p.N1647S,BRCA1:NM_007299:exon15:c.1628_1629delinsGT:p.N543S,BRCA1:NM_007300:exon16:c.5003_5004delinsGT:p.N1668S	Benign
	17:43070973:GT:AG	BRCA1	BRCA1:NM_007297:exon14:c.4799_4800delinsCT:p.N1600T,BRCA1:NM_007298:exon14:c.1628_1629delinsCT:p.N543T,BRCA1:NM_007294:exon15:c.4940_4941delinsCT:p.N1647T,BRCA1:NM_007299:exon15:c.1628_1629delinsCT:p.N543T,BRCA1:NM_007300:exon16:c.5003_5004delinsCT:p.N1668T	Benign
	17:43070973:GT:CG	BRCA1	BRCA1:NM_007297:exon14:c.4799_4800delinsCG:p.N1600T,BRCA1:NM_007298:exon14:c.1628_1629delinsCG:p.N543T,BRCA1:NM_007294:exon15:c.4940_4941delinsCG:p.N1647T,BRCA1:NM_007299:exon15:c.1628_1629delinsCG:p.N543T,BRCA1:NM_007300:exon16:c.5003_5004delinsCG:p.N1668T	Benign
	17:43070973:GT:TA	BRCA1	BRCA1:NM_007297:exon14:c.4799_4800delinsTA:p.N1600I,BRCA1:NM_007298:exon14:c.1628_1629delinsTA:p.N543I,BRCA1:NM_007294:exon15:c.4940_4941delinsTA:p.N1647I,BRCA1:NM_007299:exon15:c.1628_1629delinsTA:p.N543I,BRCA1:NM_007300:exon16:c.5003_5004delinsTA:p.N1668I	Benign
	17:43070973:GTT:AGA	BRCA1	BRCA1:NM_007297:exon14:c.4798_4800delinsTCT:p.N1600S,BRCA1:NM_007298:exon14:c.1627_1629delinsTCT:p.N543S,BRCA1:NM_007294:exon15:c.4939_4941delinsTCT:p.N1647S,BRCA1:NM_007299:exon15:c.1627_1629delinsTCT:p.N543S,BRCA1:NM_007300:exon16:c.5002_5004delinsTCT:p.N1668S	Benign
	17:43070973:GTT:ATA	BRCA1	BRCA1:NM_007297:exon14:c.4798_4800delinsTAT:p.N1600Y,BRCA1:NM_007298:exon14:c.1627_1629delinsTAT:p.N543Y,BRCA1:NM_007294:exon15:c.4939_4941delinsTAT:p.N1647Y,BRCA1:NM_007299:exon15:c.1627_1629delinsTAT:p.N543Y,BRCA1:NM_007300:exon16:c.5002_5004delinsTAT:p.N1668Y	Benign
	17:43070973:GTT:ATC	BRCA1	BRCA1:NM_007297:exon14:c.4798_4800delinsGAT:p.N1600D,BRCA1:NM_007298:exon14:c.1627_1629delinsGAT:p.N543D,BRCA1:NM_007294:exon15:c.4939_4941delinsGAT:p.N1647D,BRCA1:NM_007299:exon15:c.1627_1629delinsGAT:p.N543D,BRCA1:NM_007300:exon16:c.5002_5004delinsGAT:p.N1668D	Benign
	17:43070973:GTT:ATG	BRCA1	BRCA1:NM_007297:exon14:c.4798_4800delinsCAT:p.N1600H,BRCA1:NM_007298:exon14:c.1627_1629delinsCAT:p.N543H,BRCA1:NM_007294:exon15:c.4939_4941delinsCAT:p.N1647H,BRCA1:NM_007299:exon15:c.1627_1629delinsCAT:p.N543H,BRCA1:NM_007300:exon16:c.5002_5004delinsCAT:p.N1668H	Benign
	17:43070973:GTT:CGA	BRCA1	BRCA1:NM_007297:exon14:c.4798_4800delinsTCG:p.N1600S,BRCA1:NM_007298:exon14:c.1627_1629delinsTCG:p.N543S,BRCA1:NM_007294:exon15:c.4939_4941delinsTCG:p.N1647S,BRCA1:NM_007299:exon15:c.1627_1629delinsTCG:p.N543S,BRCA1:NM_007300:exon16:c.5002_5004delinsTCG:p.N1668S	Benign
	17:43070973:GT:TG	BRCA1	BRCA1:NM_007297:exon14:c.4799_4800delinsCA:p.N1600T,BRCA1:NM_007298:exon14:c.1628_1629delinsCA:p.N543T,BRCA1:NM_007294:exon15:c.4940_4941delinsCA:p.N1647T,BRCA1:NM_007299:exon15:c.1628_1629delinsCA:p.N543T,BRCA1:NM_007300:exon16:c.5003_5004delinsCA:p.N1668T	Benign
	17:43070973:GTTGACCCT:G	BRCA1	BRCA1:NM_007297:exon14:c.4792_4799del:p.R1598Qfs*31,BRCA1:NM_007298:exon14:c.1621_1628del:p.R541Qfs*31,BRCA1:NM_007294:exon15:c.4933_4940del:p.R1645Qfs*31,BRCA1:NM_007299:exon15:c.1621_1628del:p.R541Qfs*31,BRCA1:NM_007300:exon16:c.4996_5003del:p.R1666Qfs*31	Pathogenic
	17:43070973:GTTGA:G	BRCA1	BRCA1:NM_007297:exon14:c.4796_4799del:p.V1599Afs*11,BRCA1:NM_007298:exon14:c.1625_1628del:p.V542Afs*11,BRCA1:NM_007294:exon15:c.4937_4940del:p.V1646Afs*11,BRCA1:NM_007299:exon15:c.1625_1628del:p.V542Afs*11,BRCA1:NM_007300:exon16:c.5000_5003del:p.V1667Afs*11	Pathogenic
	17:43070973:GTT:TGA	BRCA1	BRCA1:NM_007297:exon14:c.4798_4800delinsTCA:p.N1600S,BRCA1:NM_007298:exon14:c.1627_1629delinsTCA:p.N543S,BRCA1:NM_007294:exon15:c.4939_4941delinsTCA:p.N1647S,BRCA1:NM_007299:exon15:c.1627_1629delinsTCA:p.N543S,BRCA1:NM_007300:exon16:c.5002_5004delinsTCA:p.N1668S	Benign
	17:43070974:T:A	BRCA1	BRCA1:NM_007297:exon14:c.A4799T:p.N1600I,BRCA1:NM_007298:exon14:c.A1628T:p.N543I,BRCA1:NM_007294:exon15:c.A4940T:p.N1647I,BRCA1:NM_007299:exon15:c.A1628T:p.N543I,BRCA1:NM_007300:exon16:c.A5003T:p.N1668I	Benign	not_provided
	17:43070974:T:C	BRCA1	BRCA1:NM_007297:exon14:c.A4799G:p.N1600S,BRCA1:NM_007298:exon14:c.A1628G:p.N543S,BRCA1:NM_007294:exon15:c.A4940G:p.N1647S,BRCA1:NM_007299:exon15:c.A1628G:p.N543S,BRCA1:NM_007300:exon16:c.A5003G:p.N1668S	Benign	Uncertain_significance
	17:43070974:T:G	BRCA1	BRCA1:NM_007297:exon14:c.A4799C:p.N1600T,BRCA1:NM_007298:exon14:c.A1628C:p.N543T,BRCA1:NM_007294:exon15:c.A4940C:p.N1647T,BRCA1:NM_007299:exon15:c.A1628C:p.N543T,BRCA1:NM_007300:exon16:c.A5003C:p.N1668T	Benign	not_provided
	17:43070974:TT:GA	BRCA1	BRCA1:NM_007297:exon14:c.4798_4799delinsTC:p.N1600S,BRCA1:NM_007298:exon14:c.1627_1628delinsTC:p.N543S,BRCA1:NM_007294:exon15:c.4939_4940delinsTC:p.N1647S,BRCA1:NM_007299:exon15:c.1627_1628delinsTC:p.N543S,BRCA1:NM_007300:exon16:c.5002_5003delinsTC:p.N1668S	Benign
	17:43070974:TTGACCCTTTC:T	BRCA1	BRCA1:NM_007297:exon14:c.4789_4798del:p.E1597Tfs*11,BRCA1:NM_007298:exon14:c.1618_1627del:p.E540Tfs*11,BRCA1:NM_007294:exon15:c.4930_4939del:p.E1644Tfs*11,BRCA1:NM_007299:exon15:c.1618_1627del:p.E540Tfs*11,BRCA1:NM_007300:exon16:c.4993_5002del:p.E1665Tfs*11	Pathogenic
	17:43070974:TTGACC:T	BRCA1	BRCA1:NM_007297:exon14:c.4794_4798del:p.V1599Qfs*31,BRCA1:NM_007298:exon14:c.1623_1627del:p.V542Qfs*31,BRCA1:NM_007294:exon15:c.4935_4939del:p.V1646Qfs*31,BRCA1:NM_007299:exon15:c.1623_1627del:p.V542Qfs*31,BRCA1:NM_007300:exon16:c.4998_5002del:p.V1667Qfs*31	Pathogenic
	17:43070974:TTGAC:T	BRCA1	BRCA1:NM_007297:exon14:c.4795_4798del:p.V1599Tfs*11,BRCA1:NM_007298:exon14:c.1624_1627del:p.V542Tfs*11,BRCA1:NM_007294:exon15:c.4936_4939del:p.V1646Tfs*11,BRCA1:NM_007299:exon15:c.1624_1627del:p.V542Tfs*11,BRCA1:NM_007300:exon16:c.4999_5002del:p.V1667Tfs*11	Pathogenic
	17:43070974:T:TGGAGATAAAGGGTG	BRCA1	BRCA1:NM_007297:exon14:c.4798_4799insCACCCTTTATCTCC:p.N1600Tfs*16,BRCA1:NM_007298:exon14:c.1627_1628insCACCCTTTATCTCC:p.N543Tfs*16,BRCA1:NM_007294:exon15:c.4939_4940insCACCCTTTATCTCC:p.N1647Tfs*16,BRCA1:NM_007299:exon15:c.1627_1628insCACCCTTTATCTCC:p.N543Tfs*16,BRCA1:NM_007300:exon16:c.5002_5003insCACCCTTTATCTCC:p.N1668Tfs*16	Pathogenic
	17:43070974:TTG:T	BRCA1	BRCA1:NM_007297:exon14:c.4797_4798del:p.N1600Qfs*31,BRCA1:NM_007298:exon14:c.1626_1627del:p.N543Qfs*31,BRCA1:NM_007294:exon15:c.4938_4939del:p.N1647Qfs*31,BRCA1:NM_007299:exon15:c.1626_1627del:p.N543Qfs*31,BRCA1:NM_007300:exon16:c.5001_5002del:p.N1668Qfs*31	Pathogenic
	17:43070974:T:TGTTG	BRCA1	BRCA1:NM_007297:exon14:c.4798_4799insCAAC:p.N1600Tfs*33,BRCA1:NM_007298:exon14:c.1627_1628insCAAC:p.N543Tfs*33,BRCA1:NM_007294:exon15:c.4939_4940insCAAC:p.N1647Tfs*33,BRCA1:NM_007299:exon15:c.1627_1628insCAAC:p.N543Tfs*33,BRCA1:NM_007300:exon16:c.5002_5003insCAAC:p.N1668Tfs*33	Pathogenic
	17:43070975:T:A	BRCA1	BRCA1:NM_007297:exon14:c.A4798T:p.N1600Y,BRCA1:NM_007298:exon14:c.A1627T:p.N543Y,BRCA1:NM_007294:exon15:c.A4939T:p.N1647Y,BRCA1:NM_007299:exon15:c.A1627T:p.N543Y,BRCA1:NM_007300:exon16:c.A5002T:p.N1668Y	Benign	not_provided
	17:43070975:T:C	BRCA1	BRCA1:NM_007297:exon14:c.A4798G:p.N1600D,BRCA1:NM_007298:exon14:c.A1627G:p.N543D,BRCA1:NM_007294:exon15:c.A4939G:p.N1647D,BRCA1:NM_007299:exon15:c.A1627G:p.N543D,BRCA1:NM_007300:exon16:c.A5002G:p.N1668D	Benign	not_provided
	17:43070975:T:G	BRCA1	BRCA1:NM_007297:exon14:c.A4798C:p.N1600H,BRCA1:NM_007298:exon14:c.A1627C:p.N543H,BRCA1:NM_007294:exon15:c.A4939C:p.N1647H,BRCA1:NM_007299:exon15:c.A1627C:p.N543H,BRCA1:NM_007300:exon16:c.A5002C:p.N1668H	Benign	not_provided
	17:43070975:TGACC:T	BRCA1	BRCA1:NM_007297:exon14:c.4794_4797del:p.V1599Tfs*11,BRCA1:NM_007298:exon14:c.1623_1626del:p.V542Tfs*11,BRCA1:NM_007294:exon15:c.4935_4938del:p.V1646Tfs*11,BRCA1:NM_007299:exon15:c.1623_1626del:p.V542Tfs*11,BRCA1:NM_007300:exon16:c.4998_5001del:p.V1667Tfs*11	Pathogenic
	17:43070975:TGA:T	BRCA1	BRCA1:NM_007297:exon14:c.4796_4797del:p.V1599Efs*32,BRCA1:NM_007298:exon14:c.1625_1626del:p.V542Efs*32,BRCA1:NM_007294:exon15:c.4937_4938del:p.V1646Efs*32,BRCA1:NM_007299:exon15:c.1625_1626del:p.V542Efs*32,BRCA1:NM_007300:exon16:c.5000_5001del:p.V1667Efs*32	Pathogenic
	17:43070976:G:A	BRCA1	BRCA1:NM_007297:exon14:c.C4797T:p.V1599V,BRCA1:NM_007298:exon14:c.C1626T:p.V542V,BRCA1:NM_007294:exon15:c.C4938T:p.V1646V,BRCA1:NM_007299:exon15:c.C1626T:p.V542V,BRCA1:NM_007300:exon16:c.C5001T:p.V1667V	Benign	not_provided
	17:43070976:GA:AC	BRCA1	BRCA1:NM_007297:exon14:c.4796_4797delinsGT:p.V1599G,BRCA1:NM_007298:exon14:c.1625_1626delinsGT:p.V542G,BRCA1:NM_007294:exon15:c.4937_4938delinsGT:p.V1646G,BRCA1:NM_007299:exon15:c.1625_1626delinsGT:p.V542G,BRCA1:NM_007300:exon16:c.5000_5001delinsGT:p.V1667G	Benign
	17:43070976:GA:AG	BRCA1	BRCA1:NM_007297:exon14:c.4796_4797delinsCT:p.V1599A,BRCA1:NM_007298:exon14:c.1625_1626delinsCT:p.V542A,BRCA1:NM_007294:exon15:c.4937_4938delinsCT:p.V1646A,BRCA1:NM_007299:exon15:c.1625_1626delinsCT:p.V542A,BRCA1:NM_007300:exon16:c.5000_5001delinsCT:p.V1667A	Benign
	17:43070976:GA:AT	BRCA1	BRCA1:NM_007297:exon14:c.4796_4797delinsAT:p.V1599D,BRCA1:NM_007298:exon14:c.1625_1626delinsAT:p.V542D,BRCA1:NM_007294:exon15:c.4937_4938delinsAT:p.V1646D,BRCA1:NM_007299:exon15:c.1625_1626delinsAT:p.V542D,BRCA1:NM_007300:exon16:c.5000_5001delinsAT:p.V1667D	Benign
	17:43070976:GAC:AAA	BRCA1	BRCA1:NM_007297:exon14:c.4795_4797delinsTTT:p.V1599F,BRCA1:NM_007298:exon14:c.1624_1626delinsTTT:p.V542F,BRCA1:NM_007294:exon15:c.4936_4938delinsTTT:p.V1646F,BRCA1:NM_007299:exon15:c.1624_1626delinsTTT:p.V542F,BRCA1:NM_007300:exon16:c.4999_5001delinsTTT:p.V1667F	Benign
	17:43070976:GAC:AAG	BRCA1	BRCA1:NM_007297:exon14:c.4795_4797delinsCTT:p.V1599L,BRCA1:NM_007298:exon14:c.1624_1626delinsCTT:p.V542L,BRCA1:NM_007294:exon15:c.4936_4938delinsCTT:p.V1646L,BRCA1:NM_007299:exon15:c.1624_1626delinsCTT:p.V542L,BRCA1:NM_007300:exon16:c.4999_5001delinsCTT:p.V1667L	Benign
	17:43070976:GAC:AAT	BRCA1	BRCA1:NM_007297:exon14:c.4795_4797delinsATT:p.V1599I,BRCA1:NM_007298:exon14:c.1624_1626delinsATT:p.V542I,BRCA1:NM_007294:exon15:c.4936_4938delinsATT:p.V1646I,BRCA1:NM_007299:exon15:c.1624_1626delinsATT:p.V542I,BRCA1:NM_007300:exon16:c.4999_5001delinsATT:p.V1667I	Benign
	17:43070976:GA:CC	BRCA1	BRCA1:NM_007297:exon14:c.4796_4797delinsGG:p.V1599G,BRCA1:NM_007298:exon14:c.1625_1626delinsGG:p.V542G,BRCA1:NM_007294:exon15:c.4937_4938delinsGG:p.V1646G,BRCA1:NM_007299:exon15:c.1625_1626delinsGG:p.V542G,BRCA1:NM_007300:exon16:c.5000_5001delinsGG:p.V1667G	Benign
	17:43070976:GAC:CAA	BRCA1	BRCA1:NM_007297:exon14:c.4795_4797delinsTTG:p.V1599L,BRCA1:NM_007298:exon14:c.1624_1626delinsTTG:p.V542L,BRCA1:NM_007294:exon15:c.4936_4938delinsTTG:p.V1646L,BRCA1:NM_007299:exon15:c.1624_1626delinsTTG:p.V542L,BRCA1:NM_007300:exon16:c.4999_5001delinsTTG:p.V1667L	Benign
	17:43070976:GAC:CAG	BRCA1	BRCA1:NM_007297:exon14:c.4795_4797delinsCTG:p.V1599L,BRCA1:NM_007298:exon14:c.1624_1626delinsCTG:p.V542L,BRCA1:NM_007294:exon15:c.4936_4938delinsCTG:p.V1646L,BRCA1:NM_007299:exon15:c.1624_1626delinsCTG:p.V542L,BRCA1:NM_007300:exon16:c.4999_5001delinsCTG:p.V1667L	Benign
	17:43070976:GAC:CAT	BRCA1	BRCA1:NM_007297:exon14:c.4795_4797delinsATG:p.V1599M,BRCA1:NM_007298:exon14:c.1624_1626delinsATG:p.V542M,BRCA1:NM_007294:exon15:c.4936_4938delinsATG:p.V1646M,BRCA1:NM_007299:exon15:c.1624_1626delinsATG:p.V542M,BRCA1:NM_007300:exon16:c.4999_5001delinsATG:p.V1667M	Benign
	17:43070976:GACCC:G	BRCA1	BRCA1:NM_007297:exon14:c.4793_4796del:p.R1598Tfs*12,BRCA1:NM_007298:exon14:c.1622_1625del:p.R541Tfs*12,BRCA1:NM_007294:exon15:c.4934_4937del:p.R1645Tfs*12,BRCA1:NM_007299:exon15:c.1622_1625del:p.R541Tfs*12,BRCA1:NM_007300:exon16:c.4997_5000del:p.R1666Tfs*12	Pathogenic
	17:43070976:GACCCT:G	BRCA1	BRCA1:NM_007297:exon14:c.4792_4796del:p.R1598Qfs*32,BRCA1:NM_007298:exon14:c.1621_1625del:p.R541Qfs*32,BRCA1:NM_007294:exon15:c.4933_4937del:p.R1645Qfs*32,BRCA1:NM_007299:exon15:c.1621_1625del:p.R541Qfs*32,BRCA1:NM_007300:exon16:c.4996_5000del:p.R1666Qfs*32	Pathogenic
	17:43070976:GACCCTTTC:G	BRCA1	BRCA1:NM_007297:exon14:c.4789_4796del:p.E1597Qfs*32,BRCA1:NM_007298:exon14:c.1618_1625del:p.E540Qfs*32,BRCA1:NM_007294:exon15:c.4930_4937del:p.E1644Qfs*32,BRCA1:NM_007299:exon15:c.1618_1625del:p.E540Qfs*32,BRCA1:NM_007300:exon16:c.4993_5000del:p.E1665Qfs*32	Pathogenic
	17:43070976:GAC:CTA	BRCA1	BRCA1:NM_007297:exon14:c.4795_4797delinsTAG:p.V1599_Y1816del,BRCA1:NM_007298:exon14:c.1624_1626delinsTAG:p.V542_Y759del,BRCA1:NM_007294:exon15:c.4936_4938delinsTAG:p.V1646_Y1863del,BRCA1:NM_007299:exon15:c.1624_1626delinsTAG:p.V542_V699del,BRCA1:NM_007300:exon16:c.4999_5001delinsTAG:p.V1667_Y1884del	Pathogenic
	17:43070976:GA:CG	BRCA1	BRCA1:NM_007297:exon14:c.4796_4797delinsCG:p.V1599A,BRCA1:NM_007298:exon14:c.1625_1626delinsCG:p.V542A,BRCA1:NM_007294:exon15:c.4937_4938delinsCG:p.V1646A,BRCA1:NM_007299:exon15:c.1625_1626delinsCG:p.V542A,BRCA1:NM_007300:exon16:c.5000_5001delinsCG:p.V1667A	Benign
	17:43070976:GAC:G	BRCA1	BRCA1:NM_007297:exon14:c.4795_4796del:p.V1599Qfs*32,BRCA1:NM_007298:exon14:c.1624_1625del:p.V542Qfs*32,BRCA1:NM_007294:exon15:c.4936_4937del:p.V1646Qfs*32,BRCA1:NM_007299:exon15:c.1624_1625del:p.V542Qfs*32,BRCA1:NM_007300:exon16:c.4999_5000del:p.V1667Qfs*32	Pathogenic
	17:43070976:GA:CT	BRCA1	BRCA1:NM_007297:exon14:c.4796_4797delinsAG:p.V1599E,BRCA1:NM_007298:exon14:c.1625_1626delinsAG:p.V542E,BRCA1:NM_007294:exon15:c.4937_4938delinsAG:p.V1646E,BRCA1:NM_007299:exon15:c.1625_1626delinsAG:p.V542E,BRCA1:NM_007300:exon16:c.5000_5001delinsAG:p.V1667E	Benign
	17:43070976:GAC:TAA	BRCA1	BRCA1:NM_007297:exon14:c.4795_4797delinsTTA:p.V1599L,BRCA1:NM_007298:exon14:c.1624_1626delinsTTA:p.V542L,BRCA1:NM_007294:exon15:c.4936_4938delinsTTA:p.V1646L,BRCA1:NM_007299:exon15:c.1624_1626delinsTTA:p.V542L,BRCA1:NM_007300:exon16:c.4999_5001delinsTTA:p.V1667L	Benign
	17:43070976:GAC:TAG	BRCA1	BRCA1:NM_007297:exon14:c.4795_4797delinsCTA:p.V1599L,BRCA1:NM_007298:exon14:c.1624_1626delinsCTA:p.V542L,BRCA1:NM_007294:exon15:c.4936_4938delinsCTA:p.V1646L,BRCA1:NM_007299:exon15:c.1624_1626delinsCTA:p.V542L,BRCA1:NM_007300:exon16:c.4999_5001delinsCTA:p.V1667L	Benign
	17:43070976:GAC:TAT	BRCA1	BRCA1:NM_007297:exon14:c.4795_4797delinsATA:p.V1599I,BRCA1:NM_007298:exon14:c.1624_1626delinsATA:p.V542I,BRCA1:NM_007294:exon15:c.4936_4938delinsATA:p.V1646I,BRCA1:NM_007299:exon15:c.1624_1626delinsATA:p.V542I,BRCA1:NM_007300:exon16:c.4999_5001delinsATA:p.V1667I	Benign
	17:43070976:GAC:TCA	BRCA1	BRCA1:NM_007297:exon14:c.4795_4797delinsTGA:p.V1599_Y1816del,BRCA1:NM_007298:exon14:c.1624_1626delinsTGA:p.V542_Y759del,BRCA1:NM_007294:exon15:c.4936_4938delinsTGA:p.V1646_Y1863del,BRCA1:NM_007299:exon15:c.1624_1626delinsTGA:p.V542_V699del,BRCA1:NM_007300:exon16:c.4999_5001delinsTGA:p.V1667_Y1884del	Pathogenic
	17:43070976:GAC:TTA	BRCA1	BRCA1:NM_007297:exon14:c.4795_4797delinsTAA:p.V1599_Y1816del,BRCA1:NM_007298:exon14:c.1624_1626delinsTAA:p.V542_Y759del,BRCA1:NM_007294:exon15:c.4936_4938delinsTAA:p.V1646_Y1863del,BRCA1:NM_007299:exon15:c.1624_1626delinsTAA:p.V542_V699del,BRCA1:NM_007300:exon16:c.4999_5001delinsTAA:p.V1667_Y1884del	Pathogenic
	17:43070976:GA:TC	BRCA1	BRCA1:NM_007297:exon14:c.4796_4797delinsGA:p.V1599G,BRCA1:NM_007298:exon14:c.1625_1626delinsGA:p.V542G,BRCA1:NM_007294:exon15:c.4937_4938delinsGA:p.V1646G,BRCA1:NM_007299:exon15:c.1625_1626delinsGA:p.V542G,BRCA1:NM_007300:exon16:c.5000_5001delinsGA:p.V1667G	Benign
	17:43070976:GA:TG	BRCA1	BRCA1:NM_007297:exon14:c.4796_4797delinsCA:p.V1599A,BRCA1:NM_007298:exon14:c.1625_1626delinsCA:p.V542A,BRCA1:NM_007294:exon15:c.4937_4938delinsCA:p.V1646A,BRCA1:NM_007299:exon15:c.1625_1626delinsCA:p.V542A,BRCA1:NM_007300:exon16:c.5000_5001delinsCA:p.V1667A	Benign
	17:43070976:GA:TT	BRCA1	BRCA1:NM_007297:exon14:c.4796_4797delinsAA:p.V1599E,BRCA1:NM_007298:exon14:c.1625_1626delinsAA:p.V542E,BRCA1:NM_007294:exon15:c.4937_4938delinsAA:p.V1646E,BRCA1:NM_007299:exon15:c.1625_1626delinsAA:p.V542E,BRCA1:NM_007300:exon16:c.5000_5001delinsAA:p.V1667E	Benign
	17:43070976:G:C	BRCA1	BRCA1:NM_007297:exon14:c.C4797G:p.V1599V,BRCA1:NM_007298:exon14:c.C1626G:p.V542V,BRCA1:NM_007294:exon15:c.C4938G:p.V1646V,BRCA1:NM_007299:exon15:c.C1626G:p.V542V,BRCA1:NM_007300:exon16:c.C5001G:p.V1667V	Benign	not_provided
	17:43070976:G:GA	BRCA1	BRCA1:NM_007297:exon14:c.4796dupT:p.N1600Qfs*32,BRCA1:NM_007298:exon14:c.1625dupT:p.N543Qfs*32,BRCA1:NM_007294:exon15:c.4937dupT:p.N1647Qfs*32,BRCA1:NM_007299:exon15:c.1625dupT:p.N543Qfs*32,BRCA1:NM_007300:exon16:c.5000dupT:p.N1668Qfs*32	Pathogenic
	17:43070976:G:T	BRCA1	BRCA1:NM_007297:exon14:c.C4797A:p.V1599V,BRCA1:NM_007298:exon14:c.C1626A:p.V542V,BRCA1:NM_007294:exon15:c.C4938A:p.V1646V,BRCA1:NM_007299:exon15:c.C1626A:p.V542V,BRCA1:NM_007300:exon16:c.C5001A:p.V1667V	Benign	not_provided
	17:43070977:A:AC	BRCA1	BRCA1:NM_007297:exon14:c.4795dupG:p.V1599Gfs*33,BRCA1:NM_007298:exon14:c.1624dupG:p.V542Gfs*33,BRCA1:NM_007294:exon15:c.4936dupG:p.V1646Gfs*33,BRCA1:NM_007299:exon15:c.1624dupG:p.V542Gfs*33,BRCA1:NM_007300:exon16:c.4999dupG:p.V1667Gfs*33	Pathogenic
	17:43070977:A:C	BRCA1	BRCA1:NM_007297:exon14:c.T4796G:p.V1599G,BRCA1:NM_007298:exon14:c.T1625G:p.V542G,BRCA1:NM_007294:exon15:c.T4937G:p.V1646G,BRCA1:NM_007299:exon15:c.T1625G:p.V542G,BRCA1:NM_007300:exon16:c.T5000G:p.V1667G	Benign	not_provided
	17:43070977:ACCC:A	BRCA1	BRCA1:NM_007297:exon14:c.4793_4795del:p.R1598_V1599delinsI,BRCA1:NM_007298:exon14:c.1622_1624del:p.R541_V542delinsI,BRCA1:NM_007294:exon15:c.4934_4936del:p.R1645_V1646delinsI,BRCA1:NM_007299:exon15:c.1622_1624del:p.R541_V542delinsI,BRCA1:NM_007300:exon16:c.4997_4999del:p.R1666_V1667delinsI	Pathogenic
	17:43070977:ACCCT:C	BRCA1	BRCA1:NM_007297:exon14:c.4792_4796delinsG:p.R1598Afs*12,BRCA1:NM_007298:exon14:c.1621_1625delinsG:p.R541Afs*12,BRCA1:NM_007294:exon15:c.4933_4937delinsG:p.R1645Afs*12,BRCA1:NM_007299:exon15:c.1621_1625delinsG:p.R541Afs*12,BRCA1:NM_007300:exon16:c.4996_5000delinsG:p.R1666Afs*12	Pathogenic
	17:43070977:A:G	BRCA1	BRCA1:NM_007297:exon14:c.T4796C:p.V1599A,BRCA1:NM_007298:exon14:c.T1625C:p.V542A,BRCA1:NM_007294:exon15:c.T4937C:p.V1646A,BRCA1:NM_007299:exon15:c.T1625C:p.V542A,BRCA1:NM_007300:exon16:c.T5000C:p.V1667A	Benign	not_provided
	17:43070978:C:A	BRCA1	BRCA1:NM_007297:exon14:c.G4795T:p.V1599F,BRCA1:NM_007298:exon14:c.G1624T:p.V542F,BRCA1:NM_007294:exon15:c.G4936T:p.V1646F,BRCA1:NM_007299:exon15:c.G1624T:p.V542F,BRCA1:NM_007300:exon16:c.G4999T:p.V1667F	Benign	not_provided
	17:43070978:C:CCCTTTCTGTTGAAGCTGTCAATTCTGGCTTCTCCCTGCTCACACTTTCTTCCATTGCATTATACCCAGCAGTATCAGTAGTATGAGCAGCAGCTGGACTCTGGGCAGATTCTGCAACTTTCAATTGGGGAACTTTCAATGCAGAGGTTGAAGATGGTATGTTGCCAACACGAGCTGACTCTGGGGCTCTGT	BRCA1	BRCA1:NM_007297:exon14:c.4794_4795insACAGAGCCCCAGAGTCAGCTCGTGTTGGCAACATACCATCTTCAACCTCTGCATTGAAAGTTCCCCAATTGAAAGTTGCAGAATCTGCCCAGAGTCCAGCTGCTGCTCATACTACTGATACTGCTGGGTATAATGCAATGGAAGAAAGTGTGAGCAGGGAGAAGCCAGAATTGACAGCTTCAACAGAAAGG:p.V1599Tfs*19,BRCA1:NM_007298:exon14:c.1623_1624insACAGAGCCCCAGAGTCAGCTCGTGTTGGCAACATACCATCTTCAACCTCTGCATTGAAAGTTCCCCAATTGAAAGTTGCAGAATCTGCCCAGAGTCCAGCTGCTGCTCATACTACTGATACTGCTGGGTATAATGCAATGGAAGAAAGTGTGAGCAGGGAGAAGCCAGAATTGACAGCTTCAACAGAAAGG:p.V542Tfs*19,BRCA1:NM_007294:exon15:c.4935_4936insACAGAGCCCCAGAGTCAGCTCGTGTTGGCAACATACCATCTTCAACCTCTGCATTGAAAGTTCCCCAATTGAAAGTTGCAGAATCTGCCCAGAGTCCAGCTGCTGCTCATACTACTGATACTGCTGGGTATAATGCAATGGAAGAAAGTGTGAGCAGGGAGAAGCCAGAATTGACAGCTTCAACAGAAAGG:p.V1646Tfs*19,BRCA1:NM_007299:exon15:c.1623_1624insACAGAGCCCCAGAGTCAGCTCGTGTTGGCAACATACCATCTTCAACCTCTGCATTGAAAGTTCCCCAATTGAAAGTTGCAGAATCTGCCCAGAGTCCAGCTGCTGCTCATACTACTGATACTGCTGGGTATAATGCAATGGAAGAAAGTGTGAGCAGGGAGAAGCCAGAATTGACAGCTTCAACAGAAAGG:p.V542Tfs*19,BRCA1:NM_007300:exon16:c.4998_4999insACAGAGCCCCAGAGTCAGCTCGTGTTGGCAACATACCATCTTCAACCTCTGCATTGAAAGTTCCCCAATTGAAAGTTGCAGAATCTGCCCAGAGTCCAGCTGCTGCTCATACTACTGATACTGCTGGGTATAATGCAATGGAAGAAAGTGTGAGCAGGGAGAAGCCAGAATTGACAGCTTCAACAGAAAGG:p.V1667Tfs*19	Pathogenic
	17:43070978:CCCTTTCTGTT:C	BRCA1	BRCA1:NM_007297:exon14:c.4785_4794del:p.T1596Sfs*12,BRCA1:NM_007298:exon14:c.1614_1623del:p.T539Sfs*12,BRCA1:NM_007294:exon15:c.4926_4935del:p.T1643Sfs*12,BRCA1:NM_007299:exon15:c.1614_1623del:p.T539Sfs*12,BRCA1:NM_007300:exon16:c.4989_4998del:p.T1664Sfs*12	Pathogenic
	17:43070978:CCCTTTCTGTTGAAG:C	BRCA1	BRCA1:NM_007297:exon14:c.4781_4794del:p.A1594Gfs*33,BRCA1:NM_007298:exon14:c.1610_1623del:p.A537Gfs*33,BRCA1:NM_007294:exon15:c.4922_4935del:p.A1641Gfs*33,BRCA1:NM_007299:exon15:c.1610_1623del:p.A537Gfs*33,BRCA1:NM_007300:exon16:c.4985_4998del:p.A1662Gfs*33	Pathogenic
	17:43070978:C:CT	BRCA1	BRCA1:NM_007297:exon14:c.4794_4795insA:p.V1599Sfs*33,BRCA1:NM_007298:exon14:c.1623_1624insA:p.V542Sfs*33,BRCA1:NM_007294:exon15:c.4935_4936insA:p.V1646Sfs*33,BRCA1:NM_007299:exon15:c.1623_1624insA:p.V542Sfs*33,BRCA1:NM_007300:exon16:c.4998_4999insA:p.V1667Sfs*33	Pathogenic
	17:43070978:C:CTGAG	BRCA1	BRCA1:NM_007297:exon14:c.4794_4795insCTCA:p.V1599Lfs*34,BRCA1:NM_007298:exon14:c.1623_1624insCTCA:p.V542Lfs*34,BRCA1:NM_007294:exon15:c.4935_4936insCTCA:p.V1646Lfs*34,BRCA1:NM_007299:exon15:c.1623_1624insCTCA:p.V542Lfs*34,BRCA1:NM_007300:exon16:c.4998_4999insCTCA:p.V1667Lfs*34	Pathogenic
