## Supplementary Table for "Understanding the genetic epidemiology of hereditary breast cancer in India using whole genome data from 1029 healthy individuals" (part 10 of 33)

### Sheet: S6_Mastermind (continued)
	Table S6: List of all variants along with their classifications predicted by brca-NOVUS across both BRCA genes for the Mastermind database
	17:43070978:C:CTT	BRCA1	BRCA1:NM_007297:exon14:c.4794_4795insAA:p.V1599Kfs*13,BRCA1:NM_007298:exon14:c.1623_1624insAA:p.V542Kfs*13,BRCA1:NM_007294:exon15:c.4935_4936insAA:p.V1646Kfs*13,BRCA1:NM_007299:exon15:c.1623_1624insAA:p.V542Kfs*13,BRCA1:NM_007300:exon16:c.4998_4999insAA:p.V1667Kfs*13	Pathogenic	Pathogenic
	17:43070978:C:G	BRCA1	BRCA1:NM_007297:exon14:c.G4795C:p.V1599L,BRCA1:NM_007298:exon14:c.G1624C:p.V542L,BRCA1:NM_007294:exon15:c.G4936C:p.V1646L,BRCA1:NM_007299:exon15:c.G1624C:p.V542L,BRCA1:NM_007300:exon16:c.G4999C:p.V1667L	Benign	not_provided
	17:43070978:C:T	BRCA1	BRCA1:NM_007297:exon14:c.G4795A:p.V1599I,BRCA1:NM_007298:exon14:c.G1624A:p.V542I,BRCA1:NM_007294:exon15:c.G4936A:p.V1646I,BRCA1:NM_007299:exon15:c.G1624A:p.V542I,BRCA1:NM_007300:exon16:c.G4999A:p.V1667I	Benign	not_provided
	17:43070979:C:A	BRCA1	BRCA1:NM_007297:exon14:c.G4794T:p.R1598S,BRCA1:NM_007298:exon14:c.G1623T:p.R541S,BRCA1:NM_007294:exon15:c.G4935T:p.R1645S,BRCA1:NM_007299:exon15:c.G1623T:p.R541S,BRCA1:NM_007300:exon16:c.G4998T:p.R1666S	Benign	Uncertain_significance
	17:43070979:CC:AG	BRCA1	BRCA1:NM_007297:exon14:c.4793_4794delinsCT:p.R1598T,BRCA1:NM_007298:exon14:c.1622_1623delinsCT:p.R541T,BRCA1:NM_007294:exon15:c.4934_4935delinsCT:p.R1645T,BRCA1:NM_007299:exon15:c.1622_1623delinsCT:p.R541T,BRCA1:NM_007300:exon16:c.4997_4998delinsCT:p.R1666T	Benign
	17:43070979:C:CCT	BRCA1	BRCA1:NM_007297:exon14:c.4793_4794insAG:p.V1599Gfs*13,BRCA1:NM_007298:exon14:c.1622_1623insAG:p.V542Gfs*13,BRCA1:NM_007294:exon15:c.4934_4935insAG:p.V1646Gfs*13,BRCA1:NM_007299:exon15:c.1622_1623insAG:p.V542Gfs*13,BRCA1:NM_007300:exon16:c.4997_4998insAG:p.V1667Gfs*13	Pathogenic
	17:43070979:C:CGCCTT	BRCA1	BRCA1:NM_007297:exon14:c.4793_4794insAAGGC:p.V1599Rfs*14,BRCA1:NM_007298:exon14:c.1622_1623insAAGGC:p.V542Rfs*14,BRCA1:NM_007294:exon15:c.4934_4935insAAGGC:p.V1646Rfs*14,BRCA1:NM_007299:exon15:c.1622_1623insAAGGC:p.V542Rfs*14,BRCA1:NM_007300:exon16:c.4997_4998insAAGGC:p.V1667Rfs*14	Pathogenic
	17:43070979:CC:GG	BRCA1	BRCA1:NM_007297:exon14:c.4793_4794delinsCC:p.R1598T,BRCA1:NM_007298:exon14:c.1622_1623delinsCC:p.R541T,BRCA1:NM_007294:exon15:c.4934_4935delinsCC:p.R1645T,BRCA1:NM_007299:exon15:c.1622_1623delinsCC:p.R541T,BRCA1:NM_007300:exon16:c.4997_4998delinsCC:p.R1666T	Benign
	17:43070979:CCT:ACA	BRCA1	BRCA1:NM_007297:exon14:c.4792_4794delinsTGT:p.R1598C,BRCA1:NM_007298:exon14:c.1621_1623delinsTGT:p.R541C,BRCA1:NM_007294:exon15:c.4933_4935delinsTGT:p.R1645C,BRCA1:NM_007299:exon15:c.1621_1623delinsTGT:p.R541C,BRCA1:NM_007300:exon16:c.4996_4998delinsTGT:p.R1666C	Benign
	17:43070979:CCT:ACC	BRCA1	BRCA1:NM_007297:exon14:c.4792_4794delinsGGT:p.R1598G,BRCA1:NM_007298:exon14:c.1621_1623delinsGGT:p.R541G,BRCA1:NM_007294:exon15:c.4933_4935delinsGGT:p.R1645G,BRCA1:NM_007299:exon15:c.1621_1623delinsGGT:p.R541G,BRCA1:NM_007300:exon16:c.4996_4998delinsGGT:p.R1666G	Benign
	17:43070979:CCT:ACG	BRCA1	BRCA1:NM_007297:exon14:c.4792_4794delinsCGT:p.R1598R,BRCA1:NM_007298:exon14:c.1621_1623delinsCGT:p.R541R,BRCA1:NM_007294:exon15:c.4933_4935delinsCGT:p.R1645R,BRCA1:NM_007299:exon15:c.1621_1623delinsCGT:p.R541R,BRCA1:NM_007300:exon16:c.4996_4998delinsCGT:p.R1666R	Benign
	17:43070979:CCT:AGA	BRCA1	BRCA1:NM_007297:exon14:c.4792_4794delinsTCT:p.R1598S,BRCA1:NM_007298:exon14:c.1621_1623delinsTCT:p.R541S,BRCA1:NM_007294:exon15:c.4933_4935delinsTCT:p.R1645S,BRCA1:NM_007299:exon15:c.1621_1623delinsTCT:p.R541S,BRCA1:NM_007300:exon16:c.4996_4998delinsTCT:p.R1666S	Benign
	17:43070979:CCT:ATG	BRCA1	BRCA1:NM_007297:exon14:c.4792_4794delinsCAT:p.R1598H,BRCA1:NM_007298:exon14:c.1621_1623delinsCAT:p.R541H,BRCA1:NM_007294:exon15:c.4933_4935delinsCAT:p.R1645H,BRCA1:NM_007299:exon15:c.1621_1623delinsCAT:p.R541H,BRCA1:NM_007300:exon16:c.4996_4998delinsCAT:p.R1666H	Benign
	17:43070979:CCT:C	BRCA1	BRCA1:NM_007297:exon14:c.4792_4793del:p.R1598Gfs*33,BRCA1:NM_007298:exon14:c.1621_1622del:p.R541Gfs*33,BRCA1:NM_007294:exon15:c.4933_4934del:p.R1645Gfs*33,BRCA1:NM_007299:exon15:c.1621_1622del:p.R541Gfs*33,BRCA1:NM_007300:exon16:c.4996_4997del:p.R1666Gfs*33	Pathogenic
	17:43070979:CC:TG	BRCA1	BRCA1:NM_007297:exon14:c.4793_4794delinsCA:p.R1598T,BRCA1:NM_007298:exon14:c.1622_1623delinsCA:p.R541T,BRCA1:NM_007294:exon15:c.4934_4935delinsCA:p.R1645T,BRCA1:NM_007299:exon15:c.1622_1623delinsCA:p.R541T,BRCA1:NM_007300:exon16:c.4997_4998delinsCA:p.R1666T	Benign
	17:43070979:CCT:GCA	BRCA1	BRCA1:NM_007297:exon14:c.4792_4794delinsTGC:p.R1598C,BRCA1:NM_007298:exon14:c.1621_1623delinsTGC:p.R541C,BRCA1:NM_007294:exon15:c.4933_4935delinsTGC:p.R1645C,BRCA1:NM_007299:exon15:c.1621_1623delinsTGC:p.R541C,BRCA1:NM_007300:exon16:c.4996_4998delinsTGC:p.R1666C	Benign
	17:43070979:CCT:GCC	BRCA1	BRCA1:NM_007297:exon14:c.4792_4794delinsGGC:p.R1598G,BRCA1:NM_007298:exon14:c.1621_1623delinsGGC:p.R541G,BRCA1:NM_007294:exon15:c.4933_4935delinsGGC:p.R1645G,BRCA1:NM_007299:exon15:c.1621_1623delinsGGC:p.R541G,BRCA1:NM_007300:exon16:c.4996_4998delinsGGC:p.R1666G	Benign
	17:43070979:CCT:GCG	BRCA1	BRCA1:NM_007297:exon14:c.4792_4794delinsCGC:p.R1598R,BRCA1:NM_007298:exon14:c.1621_1623delinsCGC:p.R541R,BRCA1:NM_007294:exon15:c.4933_4935delinsCGC:p.R1645R,BRCA1:NM_007299:exon15:c.1621_1623delinsCGC:p.R541R,BRCA1:NM_007300:exon16:c.4996_4998delinsCGC:p.R1666R	Benign
	17:43070979:CCT:GGA	BRCA1	BRCA1:NM_007297:exon14:c.4792_4794delinsTCC:p.R1598S,BRCA1:NM_007298:exon14:c.1621_1623delinsTCC:p.R541S,BRCA1:NM_007294:exon15:c.4933_4935delinsTCC:p.R1645S,BRCA1:NM_007299:exon15:c.1621_1623delinsTCC:p.R541S,BRCA1:NM_007300:exon16:c.4996_4998delinsTCC:p.R1666S	Benign
	17:43070979:CCT:GTG	BRCA1	BRCA1:NM_007297:exon14:c.4792_4794delinsCAC:p.R1598H,BRCA1:NM_007298:exon14:c.1621_1623delinsCAC:p.R541H,BRCA1:NM_007294:exon15:c.4933_4935delinsCAC:p.R1645H,BRCA1:NM_007299:exon15:c.1621_1623delinsCAC:p.R541H,BRCA1:NM_007300:exon16:c.4996_4998delinsCAC:p.R1666H	Benign
	17:43070979:CC:TT	BRCA1	BRCA1:NM_007297:exon14:c.4793_4794delinsAA:p.R1598K,BRCA1:NM_007298:exon14:c.1622_1623delinsAA:p.R541K,BRCA1:NM_007294:exon15:c.4934_4935delinsAA:p.R1645K,BRCA1:NM_007299:exon15:c.1622_1623delinsAA:p.R541K,BRCA1:NM_007300:exon16:c.4997_4998delinsAA:p.R1666K	Benign
	17:43070979:CCT:TCA	BRCA1	BRCA1:NM_007297:exon14:c.4792_4794delinsTGA:p.R1598_Y1816del,BRCA1:NM_007298:exon14:c.1621_1623delinsTGA:p.R541_Y759del,BRCA1:NM_007294:exon15:c.4933_4935delinsTGA:p.R1645_Y1863del,BRCA1:NM_007299:exon15:c.1621_1623delinsTGA:p.R541_V699del,BRCA1:NM_007300:exon16:c.4996_4998delinsTGA:p.R1666_Y1884del	Pathogenic
	17:43070979:CCT:TCC	BRCA1	BRCA1:NM_007297:exon14:c.4792_4794delinsGGA:p.R1598G,BRCA1:NM_007298:exon14:c.1621_1623delinsGGA:p.R541G,BRCA1:NM_007294:exon15:c.4933_4935delinsGGA:p.R1645G,BRCA1:NM_007299:exon15:c.1621_1623delinsGGA:p.R541G,BRCA1:NM_007300:exon16:c.4996_4998delinsGGA:p.R1666G	Benign
	17:43070979:CCT:TCG	BRCA1	BRCA1:NM_007297:exon14:c.4792_4794delinsCGA:p.R1598R,BRCA1:NM_007298:exon14:c.1621_1623delinsCGA:p.R541R,BRCA1:NM_007294:exon15:c.4933_4935delinsCGA:p.R1645R,BRCA1:NM_007299:exon15:c.1621_1623delinsCGA:p.R541R,BRCA1:NM_007300:exon16:c.4996_4998delinsCGA:p.R1666R	Benign
	17:43070979:CCT:TGA	BRCA1	BRCA1:NM_007297:exon14:c.4792_4794delinsTCA:p.R1598S,BRCA1:NM_007298:exon14:c.1621_1623delinsTCA:p.R541S,BRCA1:NM_007294:exon15:c.4933_4935delinsTCA:p.R1645S,BRCA1:NM_007299:exon15:c.1621_1623delinsTCA:p.R541S,BRCA1:NM_007300:exon16:c.4996_4998delinsTCA:p.R1666S	Benign
	17:43070979:CCT:TTA	BRCA1	BRCA1:NM_007297:exon14:c.4792_4794delinsTAA:p.R1598_Y1816del,BRCA1:NM_007298:exon14:c.1621_1623delinsTAA:p.R541_Y759del,BRCA1:NM_007294:exon15:c.4933_4935delinsTAA:p.R1645_Y1863del,BRCA1:NM_007299:exon15:c.1621_1623delinsTAA:p.R541_V699del,BRCA1:NM_007300:exon16:c.4996_4998delinsTAA:p.R1666_Y1884del	Pathogenic
	17:43070979:CCT:TTG	BRCA1	BRCA1:NM_007297:exon14:c.4792_4794delinsCAA:p.R1598Q,BRCA1:NM_007298:exon14:c.1621_1623delinsCAA:p.R541Q,BRCA1:NM_007294:exon15:c.4933_4935delinsCAA:p.R1645Q,BRCA1:NM_007299:exon15:c.1621_1623delinsCAA:p.R541Q,BRCA1:NM_007300:exon16:c.4996_4998delinsCAA:p.R1666Q	Benign
	17:43070979:C:G	BRCA1	BRCA1:NM_007297:exon14:c.G4794C:p.R1598S,BRCA1:NM_007298:exon14:c.G1623C:p.R541S,BRCA1:NM_007294:exon15:c.G4935C:p.R1645S,BRCA1:NM_007299:exon15:c.G1623C:p.R541S,BRCA1:NM_007300:exon16:c.G4998C:p.R1666S	Benign	Conflicting_interpretations_of_pathogenicity
	17:43070979:C:T	BRCA1	BRCA1:NM_007297:exon14:c.G4794A:p.R1598R,BRCA1:NM_007298:exon14:c.G1623A:p.R541R,BRCA1:NM_007294:exon15:c.G4935A:p.R1645R,BRCA1:NM_007299:exon15:c.G1623A:p.R541R,BRCA1:NM_007300:exon16:c.G4998A:p.R1666R	Benign	not_provided
	17:43070980:C:A	BRCA1	BRCA1:NM_007297:exon14:c.G4793T:p.R1598M,BRCA1:NM_007298:exon14:c.G1622T:p.R541M,BRCA1:NM_007294:exon15:c.G4934T:p.R1645M,BRCA1:NM_007299:exon15:c.G1622T:p.R541M,BRCA1:NM_007300:exon16:c.G4997T:p.R1666M	Benign	Uncertain_significance
	17:43070980:C:CT	BRCA1	BRCA1:NM_007297:exon14:c.4792dupA:p.R1598Kfs*34,BRCA1:NM_007298:exon14:c.1621dupA:p.R541Kfs*34,BRCA1:NM_007294:exon15:c.4933dupA:p.R1645Kfs*34,BRCA1:NM_007299:exon15:c.1621dupA:p.R541Kfs*34,BRCA1:NM_007300:exon16:c.4996dupA:p.R1666Kfs*34	Pathogenic
	17:43070980:C:CTA	BRCA1	BRCA1:NM_007297:exon14:c.4792_4793insTA:p.R1598Ifs*14,BRCA1:NM_007298:exon14:c.1621_1622insTA:p.R541Ifs*14,BRCA1:NM_007294:exon15:c.4933_4934insTA:p.R1645Ifs*14,BRCA1:NM_007299:exon15:c.1621_1622insTA:p.R541Ifs*14,BRCA1:NM_007300:exon16:c.4996_4997insTA:p.R1666Ifs*14	Pathogenic
	17:43070980:C:CTT	BRCA1	BRCA1:NM_007297:exon14:c.4792_4793insAA:p.R1598Kfs*14,BRCA1:NM_007298:exon14:c.1621_1622insAA:p.R541Kfs*14,BRCA1:NM_007294:exon15:c.4933_4934insAA:p.R1645Kfs*14,BRCA1:NM_007299:exon15:c.1621_1622insAA:p.R541Kfs*14,BRCA1:NM_007300:exon16:c.4996_4997insAA:p.R1666Kfs*14	Pathogenic	Pathogenic
	17:43070980:C:G	BRCA1	BRCA1:NM_007297:exon14:c.G4793C:p.R1598T,BRCA1:NM_007298:exon14:c.G1622C:p.R541T,BRCA1:NM_007294:exon15:c.G4934C:p.R1645T,BRCA1:NM_007299:exon15:c.G1622C:p.R541T,BRCA1:NM_007300:exon16:c.G4997C:p.R1666T	Benign	Conflicting_interpretations_of_pathogenicity
	17:43070980:C:T	BRCA1	BRCA1:NM_007297:exon14:c.G4793A:p.R1598K,BRCA1:NM_007298:exon14:c.G1622A:p.R541K,BRCA1:NM_007294:exon15:c.G4934A:p.R1645K,BRCA1:NM_007299:exon15:c.G1622A:p.R541K,BRCA1:NM_007300:exon16:c.G4997A:p.R1666K	Benign	Uncertain_significance
	17:43070980:CT:GA	BRCA1	BRCA1:NM_007297:exon14:c.4792_4793delinsTC:p.R1598S,BRCA1:NM_007298:exon14:c.1621_1622delinsTC:p.R541S,BRCA1:NM_007294:exon15:c.4933_4934delinsTC:p.R1645S,BRCA1:NM_007299:exon15:c.1621_1622delinsTC:p.R541S,BRCA1:NM_007300:exon16:c.4996_4997delinsTC:p.R1666S	Benign
	17:43070980:CT:TA	BRCA1	BRCA1:NM_007297:exon14:c.4792_4793delinsTA:p.R1598_Y1816del,BRCA1:NM_007298:exon14:c.1621_1622delinsTA:p.R541_Y759del,BRCA1:NM_007294:exon15:c.4933_4934delinsTA:p.R1645_Y1863del,BRCA1:NM_007299:exon15:c.1621_1622delinsTA:p.R541_V699del,BRCA1:NM_007300:exon16:c.4996_4997delinsTA:p.R1666_Y1884del	Pathogenic
	17:43070980:CT:TG	BRCA1	BRCA1:NM_007297:exon14:c.4792_4793delinsCA:p.R1598Q,BRCA1:NM_007298:exon14:c.1621_1622delinsCA:p.R541Q,BRCA1:NM_007294:exon15:c.4933_4934delinsCA:p.R1645Q,BRCA1:NM_007299:exon15:c.1621_1622delinsCA:p.R541Q,BRCA1:NM_007300:exon16:c.4996_4997delinsCA:p.R1666Q	Benign
	17:43070980:CTTT:C	BRCA1	BRCA1:NM_007297:exon14:c.4790_4792del:p.E1597_R1598delinsG,BRCA1:NM_007298:exon14:c.1619_1621del:p.E540_R541delinsG,BRCA1:NM_007294:exon15:c.4931_4933del:p.E1644_R1645delinsG,BRCA1:NM_007299:exon15:c.1619_1621del:p.E540_R541delinsG,BRCA1:NM_007300:exon16:c.4994_4996del:p.E1665_R1666delinsG	Pathogenic
	17:43070981:T:A	BRCA1	BRCA1:NM_007297:exon14:c.A4792T:p.R1598W,BRCA1:NM_007298:exon14:c.A1621T:p.R541W,BRCA1:NM_007294:exon15:c.A4933T:p.R1645W,BRCA1:NM_007299:exon15:c.A1621T:p.R541W,BRCA1:NM_007300:exon16:c.A4996T:p.R1666W	Benign	not_provided
	17:43070981:T:C	BRCA1	BRCA1:NM_007297:exon14:c.A4792G:p.R1598G,BRCA1:NM_007298:exon14:c.A1621G:p.R541G,BRCA1:NM_007294:exon15:c.A4933G:p.R1645G,BRCA1:NM_007299:exon15:c.A1621G:p.R541G,BRCA1:NM_007300:exon16:c.A4996G:p.R1666G	Benign	Conflicting_interpretations_of_pathogenicity
	17:43070981:T:G	BRCA1	BRCA1:NM_007297:exon14:c.A4792C:p.R1598R,BRCA1:NM_007298:exon14:c.A1621C:p.R541R,BRCA1:NM_007294:exon15:c.A4933C:p.R1645R,BRCA1:NM_007299:exon15:c.A1621C:p.R541R,BRCA1:NM_007300:exon16:c.A4996C:p.R1666R	Benign	not_provided
	17:43070981:T:TGGCAAACTTGTAC	BRCA1	BRCA1:NM_007297:exon14:c.4791_4792insGTACAAGTTTGCC:p.R1598Vfs*38,BRCA1:NM_007298:exon14:c.1620_1621insGTACAAGTTTGCC:p.R541Vfs*38,BRCA1:NM_007294:exon15:c.4932_4933insGTACAAGTTTGCC:p.R1645Vfs*38,BRCA1:NM_007299:exon15:c.1620_1621insGTACAAGTTTGCC:p.R541Vfs*38,BRCA1:NM_007300:exon16:c.4995_4996insGTACAAGTTTGCC:p.R1666Vfs*38	Pathogenic
	17:43070982:T:A	BRCA1	BRCA1:NM_007297:exon14:c.A4791T:p.E1597D,BRCA1:NM_007298:exon14:c.A1620T:p.E540D,BRCA1:NM_007294:exon15:c.A4932T:p.E1644D,BRCA1:NM_007299:exon15:c.A1620T:p.E540D,BRCA1:NM_007300:exon16:c.A4995T:p.E1665D	Benign	not_provided
	17:43070982:T:C	BRCA1	BRCA1:NM_007297:exon14:c.A4791G:p.E1597E,BRCA1:NM_007298:exon14:c.A1620G:p.E540E,BRCA1:NM_007294:exon15:c.A4932G:p.E1644E,BRCA1:NM_007299:exon15:c.A1620G:p.E540E,BRCA1:NM_007300:exon16:c.A4995G:p.E1665E	Benign	not_provided
	17:43070982:T:G	BRCA1	BRCA1:NM_007297:exon14:c.A4791C:p.E1597D,BRCA1:NM_007298:exon14:c.A1620C:p.E540D,BRCA1:NM_007294:exon15:c.A4932C:p.E1644D,BRCA1:NM_007299:exon15:c.A1620C:p.E540D,BRCA1:NM_007300:exon16:c.A4995C:p.E1665D	Benign	not_provided
	17:43070982:TT:AA	BRCA1	BRCA1:NM_007297:exon14:c.4790_4791delinsTT:p.E1597V,BRCA1:NM_007298:exon14:c.1619_1620delinsTT:p.E540V,BRCA1:NM_007294:exon15:c.4931_4932delinsTT:p.E1644V,BRCA1:NM_007299:exon15:c.1619_1620delinsTT:p.E540V,BRCA1:NM_007300:exon16:c.4994_4995delinsTT:p.E1665V	Benign
	17:43070982:TT:AC	BRCA1	BRCA1:NM_007297:exon14:c.4790_4791delinsGT:p.E1597G,BRCA1:NM_007298:exon14:c.1619_1620delinsGT:p.E540G,BRCA1:NM_007294:exon15:c.4931_4932delinsGT:p.E1644G,BRCA1:NM_007299:exon15:c.1619_1620delinsGT:p.E540G,BRCA1:NM_007300:exon16:c.4994_4995delinsGT:p.E1665G	Benign
	17:43070982:TT:AG	BRCA1	BRCA1:NM_007297:exon14:c.4790_4791delinsCT:p.E1597A,BRCA1:NM_007298:exon14:c.1619_1620delinsCT:p.E540A,BRCA1:NM_007294:exon15:c.4931_4932delinsCT:p.E1644A,BRCA1:NM_007299:exon15:c.1619_1620delinsCT:p.E540A,BRCA1:NM_007300:exon16:c.4994_4995delinsCT:p.E1665A	Benign
	17:43070982:TT:CA	BRCA1	BRCA1:NM_007297:exon14:c.4790_4791delinsTG:p.E1597V,BRCA1:NM_007298:exon14:c.1619_1620delinsTG:p.E540V,BRCA1:NM_007294:exon15:c.4931_4932delinsTG:p.E1644V,BRCA1:NM_007299:exon15:c.1619_1620delinsTG:p.E540V,BRCA1:NM_007300:exon16:c.4994_4995delinsTG:p.E1665V	Benign
	17:43070982:TT:CC	BRCA1	BRCA1:NM_007297:exon14:c.4790_4791delinsGG:p.E1597G,BRCA1:NM_007298:exon14:c.1619_1620delinsGG:p.E540G,BRCA1:NM_007294:exon15:c.4931_4932delinsGG:p.E1644G,BRCA1:NM_007299:exon15:c.1619_1620delinsGG:p.E540G,BRCA1:NM_007300:exon16:c.4994_4995delinsGG:p.E1665G	Benign
	17:43070982:TTC:CTA	BRCA1	BRCA1:NM_007297:exon14:c.4789_4791delinsTAG:p.E1597_Y1816del,BRCA1:NM_007298:exon14:c.1618_1620delinsTAG:p.E540_Y759del,BRCA1:NM_007294:exon15:c.4930_4932delinsTAG:p.E1644_Y1863del,BRCA1:NM_007299:exon15:c.1618_1620delinsTAG:p.E540_V699del,BRCA1:NM_007300:exon16:c.4993_4995delinsTAG:p.E1665_Y1884del	Pathogenic
	17:43070982:TTC:CTG	BRCA1	BRCA1:NM_007297:exon14:c.4789_4791delinsCAG:p.E1597Q,BRCA1:NM_007298:exon14:c.1618_1620delinsCAG:p.E540Q,BRCA1:NM_007294:exon15:c.4930_4932delinsCAG:p.E1644Q,BRCA1:NM_007299:exon15:c.1618_1620delinsCAG:p.E540Q,BRCA1:NM_007300:exon16:c.4993_4995delinsCAG:p.E1665Q	Benign
	17:43070982:TTC:CTT	BRCA1	BRCA1:NM_007297:exon14:c.4789_4791delinsAAG:p.E1597K,BRCA1:NM_007298:exon14:c.1618_1620delinsAAG:p.E540K,BRCA1:NM_007294:exon15:c.4930_4932delinsAAG:p.E1644K,BRCA1:NM_007299:exon15:c.1618_1620delinsAAG:p.E540K,BRCA1:NM_007300:exon16:c.4993_4995delinsAAG:p.E1665K	Benign
	17:43070982:TT:CG	BRCA1	BRCA1:NM_007297:exon14:c.4790_4791delinsCG:p.E1597A,BRCA1:NM_007298:exon14:c.1619_1620delinsCG:p.E540A,BRCA1:NM_007294:exon15:c.4931_4932delinsCG:p.E1644A,BRCA1:NM_007299:exon15:c.1619_1620delinsCG:p.E540A,BRCA1:NM_007300:exon16:c.4994_4995delinsCG:p.E1665A	Benign
	17:43070982:TTC:T	BRCA1	BRCA1:NM_007297:exon14:c.4789_4790del:p.E1597Kfs*34,BRCA1:NM_007298:exon14:c.1618_1619del:p.E540Kfs*34,BRCA1:NM_007294:exon15:c.4930_4931del:p.E1644Kfs*34,BRCA1:NM_007299:exon15:c.1618_1619del:p.E540Kfs*34,BRCA1:NM_007300:exon16:c.4993_4994del:p.E1665Kfs*34	Pathogenic
	17:43070982:TTCTG:T	BRCA1	BRCA1:NM_007297:exon14:c.4787_4790del:p.T1596Kfs*14,BRCA1:NM_007298:exon14:c.1616_1619del:p.T539Kfs*14,BRCA1:NM_007294:exon15:c.4928_4931del:p.T1643Kfs*14,BRCA1:NM_007299:exon15:c.1616_1619del:p.T539Kfs*14,BRCA1:NM_007300:exon16:c.4991_4994del:p.T1664Kfs*14	Pathogenic
	17:43070982:TT:GA	BRCA1	BRCA1:NM_007297:exon14:c.4790_4791delinsTC:p.E1597V,BRCA1:NM_007298:exon14:c.1619_1620delinsTC:p.E540V,BRCA1:NM_007294:exon15:c.4931_4932delinsTC:p.E1644V,BRCA1:NM_007299:exon15:c.1619_1620delinsTC:p.E540V,BRCA1:NM_007300:exon16:c.4994_4995delinsTC:p.E1665V	Benign
	17:43070982:TT:GC	BRCA1	BRCA1:NM_007297:exon14:c.4790_4791delinsGC:p.E1597G,BRCA1:NM_007298:exon14:c.1619_1620delinsGC:p.E540G,BRCA1:NM_007294:exon15:c.4931_4932delinsGC:p.E1644G,BRCA1:NM_007299:exon15:c.1619_1620delinsGC:p.E540G,BRCA1:NM_007300:exon16:c.4994_4995delinsGC:p.E1665G	Benign
	17:43070982:TT:GG	BRCA1	BRCA1:NM_007297:exon14:c.4790_4791delinsCC:p.E1597A,BRCA1:NM_007298:exon14:c.1619_1620delinsCC:p.E540A,BRCA1:NM_007294:exon15:c.4931_4932delinsCC:p.E1644A,BRCA1:NM_007299:exon15:c.1619_1620delinsCC:p.E540A,BRCA1:NM_007300:exon16:c.4994_4995delinsCC:p.E1665A	Benign
	17:43070983:T:A	BRCA1	BRCA1:NM_007297:exon14:c.A4790T:p.E1597V,BRCA1:NM_007298:exon14:c.A1619T:p.E540V,BRCA1:NM_007294:exon15:c.A4931T:p.E1644V,BRCA1:NM_007299:exon15:c.A1619T:p.E540V,BRCA1:NM_007300:exon16:c.A4994T:p.E1665V	Benign	not_provided
	17:43070983:T:C	BRCA1	BRCA1:NM_007297:exon14:c.A4790G:p.E1597G,BRCA1:NM_007298:exon14:c.A1619G:p.E540G,BRCA1:NM_007294:exon15:c.A4931G:p.E1644G,BRCA1:NM_007299:exon15:c.A1619G:p.E540G,BRCA1:NM_007300:exon16:c.A4994G:p.E1665G	Benign	Conflicting_interpretations_of_pathogenicity
	17:43070983:TC:CA	BRCA1	BRCA1:NM_007297:exon14:c.4789_4790delinsTG:p.E1597_Y1816del,BRCA1:NM_007298:exon14:c.1618_1619delinsTG:p.E540_Y759del,BRCA1:NM_007294:exon15:c.4930_4931delinsTG:p.E1644_Y1863del,BRCA1:NM_007299:exon15:c.1618_1619delinsTG:p.E540_V699del,BRCA1:NM_007300:exon16:c.4993_4994delinsTG:p.E1665_Y1884del	Pathogenic
	17:43070983:T:G	BRCA1	BRCA1:NM_007297:exon14:c.A4790C:p.E1597A,BRCA1:NM_007298:exon14:c.A1619C:p.E540A,BRCA1:NM_007294:exon15:c.A4931C:p.E1644A,BRCA1:NM_007299:exon15:c.A1619C:p.E540A,BRCA1:NM_007300:exon16:c.A4994C:p.E1665A	Benign	not_provided
	17:43070983:T:TA	BRCA1	BRCA1:NM_007297:exon14:c.4789_4790insT:p.E1597Vfs*35,BRCA1:NM_007298:exon14:c.1618_1619insT:p.E540Vfs*35,BRCA1:NM_007294:exon15:c.4930_4931insT:p.E1644Vfs*35,BRCA1:NM_007299:exon15:c.1618_1619insT:p.E540Vfs*35,BRCA1:NM_007300:exon16:c.4993_4994insT:p.E1665Vfs*35	Pathogenic
	17:43070984:C:A	BRCA1	BRCA1:NM_007297:exon14:c.G4789T:p.E1597X,BRCA1:NM_007298:exon14:c.G1618T:p.E540X,BRCA1:NM_007294:exon15:c.G4930T:p.E1644X,BRCA1:NM_007299:exon15:c.G1618T:p.E540X,BRCA1:NM_007300:exon16:c.G4993T:p.E1665X	Pathogenic	Pathogenic
	17:43070984:C:CT	BRCA1	BRCA1:NM_007297:exon14:c.4788dupA:p.E1597Rfs*35,BRCA1:NM_007298:exon14:c.1617dupA:p.E540Rfs*35,BRCA1:NM_007294:exon15:c.4929dupA:p.E1644Rfs*35,BRCA1:NM_007299:exon15:c.1617dupA:p.E540Rfs*35,BRCA1:NM_007300:exon16:c.4992dupA:p.E1665Rfs*35	Pathogenic
	17:43070984:C:CTA	BRCA1	BRCA1:NM_007297:exon14:c.4788_4789insTA:p.E1597*,BRCA1:NM_007298:exon14:c.1617_1618insTA:p.E540*,BRCA1:NM_007294:exon15:c.4929_4930insTA:p.E1644*,BRCA1:NM_007299:exon15:c.1617_1618insTA:p.E540*,BRCA1:NM_007300:exon16:c.4992_4993insTA:p.E1665*	Pathogenic
	17:43070984:C:T	BRCA1	BRCA1:NM_007297:exon14:c.G4789A:p.E1597K,BRCA1:NM_007298:exon14:c.G1618A:p.E540K,BRCA1:NM_007294:exon15:c.G4930A:p.E1644K,BRCA1:NM_007299:exon15:c.G1618A:p.E540K,BRCA1:NM_007300:exon16:c.G4993A:p.E1665K	Benign	not_provided
	17:43070984:CTG:C	BRCA1	BRCA1:NM_007297:exon14:c.4787_4788del:p.T1596Rfs*35,BRCA1:NM_007298:exon14:c.1616_1617del:p.T539Rfs*35,BRCA1:NM_007294:exon15:c.4928_4929del:p.T1643Rfs*35,BRCA1:NM_007299:exon15:c.1616_1617del:p.T539Rfs*35,BRCA1:NM_007300:exon16:c.4991_4992del:p.T1664Rfs*35	Pathogenic
	17:43070984:CTGT:C	BRCA1	BRCA1:NM_007297:exon14:c.4786_4788del:p.T1596del,BRCA1:NM_007298:exon14:c.1615_1617del:p.T539del,BRCA1:NM_007294:exon15:c.4927_4929del:p.T1643del,BRCA1:NM_007299:exon15:c.1615_1617del:p.T539del,BRCA1:NM_007300:exon16:c.4990_4992del:p.T1664del	Pathogenic
	17:43070985:T:A	BRCA1	BRCA1:NM_007297:exon14:c.A4788T:p.T1596T,BRCA1:NM_007298:exon14:c.A1617T:p.T539T,BRCA1:NM_007294:exon15:c.A4929T:p.T1643T,BRCA1:NM_007299:exon15:c.A1617T:p.T539T,BRCA1:NM_007300:exon16:c.A4992T:p.T1664T	Benign	not_provided
	17:43070985:T:C	BRCA1	BRCA1:NM_007297:exon14:c.A4788G:p.T1596T,BRCA1:NM_007298:exon14:c.A1617G:p.T539T,BRCA1:NM_007294:exon15:c.A4929G:p.T1643T,BRCA1:NM_007299:exon15:c.A1617G:p.T539T,BRCA1:NM_007300:exon16:c.A4992G:p.T1664T	Benign	not_provided
	17:43070985:TG:AA	BRCA1	BRCA1:NM_007297:exon14:c.4787_4788delinsTT:p.T1596I,BRCA1:NM_007298:exon14:c.1616_1617delinsTT:p.T539I,BRCA1:NM_007294:exon15:c.4928_4929delinsTT:p.T1643I,BRCA1:NM_007299:exon15:c.1616_1617delinsTT:p.T539I,BRCA1:NM_007300:exon16:c.4991_4992delinsTT:p.T1664I	Benign
	17:43070985:TG:AC	BRCA1	BRCA1:NM_007297:exon14:c.4787_4788delinsGT:p.T1596S,BRCA1:NM_007298:exon14:c.1616_1617delinsGT:p.T539S,BRCA1:NM_007294:exon15:c.4928_4929delinsGT:p.T1643S,BRCA1:NM_007299:exon15:c.1616_1617delinsGT:p.T539S,BRCA1:NM_007300:exon16:c.4991_4992delinsGT:p.T1664S	Benign
	17:43070985:TG:AT	BRCA1	BRCA1:NM_007297:exon14:c.4787_4788delinsAT:p.T1596N,BRCA1:NM_007298:exon14:c.1616_1617delinsAT:p.T539N,BRCA1:NM_007294:exon15:c.4928_4929delinsAT:p.T1643N,BRCA1:NM_007299:exon15:c.1616_1617delinsAT:p.T539N,BRCA1:NM_007300:exon16:c.4991_4992delinsAT:p.T1664N	Benign
	17:43070985:TG:CA	BRCA1	BRCA1:NM_007297:exon14:c.4787_4788delinsTG:p.T1596M,BRCA1:NM_007298:exon14:c.1616_1617delinsTG:p.T539M,BRCA1:NM_007294:exon15:c.4928_4929delinsTG:p.T1643M,BRCA1:NM_007299:exon15:c.1616_1617delinsTG:p.T539M,BRCA1:NM_007300:exon16:c.4991_4992delinsTG:p.T1664M	Benign
	17:43070985:TG:CC	BRCA1	BRCA1:NM_007297:exon14:c.4787_4788delinsGG:p.T1596R,BRCA1:NM_007298:exon14:c.1616_1617delinsGG:p.T539R,BRCA1:NM_007294:exon15:c.4928_4929delinsGG:p.T1643R,BRCA1:NM_007299:exon15:c.1616_1617delinsGG:p.T539R,BRCA1:NM_007300:exon16:c.4991_4992delinsGG:p.T1664R	Benign
	17:43070985:TG:CT	BRCA1	BRCA1:NM_007297:exon14:c.4787_4788delinsAG:p.T1596K,BRCA1:NM_007298:exon14:c.1616_1617delinsAG:p.T539K,BRCA1:NM_007294:exon15:c.4928_4929delinsAG:p.T1643K,BRCA1:NM_007299:exon15:c.1616_1617delinsAG:p.T539K,BRCA1:NM_007300:exon16:c.4991_4992delinsAG:p.T1664K	Benign
	17:43070985:TG:GA	BRCA1	BRCA1:NM_007297:exon14:c.4787_4788delinsTC:p.T1596I,BRCA1:NM_007298:exon14:c.1616_1617delinsTC:p.T539I,BRCA1:NM_007294:exon15:c.4928_4929delinsTC:p.T1643I,BRCA1:NM_007299:exon15:c.1616_1617delinsTC:p.T539I,BRCA1:NM_007300:exon16:c.4991_4992delinsTC:p.T1664I	Benign
	17:43070985:TG:GC	BRCA1	BRCA1:NM_007297:exon14:c.4787_4788delinsGC:p.T1596S,BRCA1:NM_007298:exon14:c.1616_1617delinsGC:p.T539S,BRCA1:NM_007294:exon15:c.4928_4929delinsGC:p.T1643S,BRCA1:NM_007299:exon15:c.1616_1617delinsGC:p.T539S,BRCA1:NM_007300:exon16:c.4991_4992delinsGC:p.T1664S	Benign
	17:43070985:TG:GT	BRCA1	BRCA1:NM_007297:exon14:c.4787_4788delinsAC:p.T1596N,BRCA1:NM_007298:exon14:c.1616_1617delinsAC:p.T539N,BRCA1:NM_007294:exon15:c.4928_4929delinsAC:p.T1643N,BRCA1:NM_007299:exon15:c.1616_1617delinsAC:p.T539N,BRCA1:NM_007300:exon16:c.4991_4992delinsAC:p.T1664N	Benign
	17:43070985:TGT:ACG	BRCA1	BRCA1:NM_007297:exon14:c.4786_4788delinsCGT:p.T1596R,BRCA1:NM_007298:exon14:c.1615_1617delinsCGT:p.T539R,BRCA1:NM_007294:exon15:c.4927_4929delinsCGT:p.T1643R,BRCA1:NM_007299:exon15:c.1615_1617delinsCGT:p.T539R,BRCA1:NM_007300:exon16:c.4990_4992delinsCGT:p.T1664R	Benign
	17:43070985:TGT:AGA	BRCA1	BRCA1:NM_007297:exon14:c.4786_4788delinsTCT:p.T1596S,BRCA1:NM_007298:exon14:c.1615_1617delinsTCT:p.T539S,BRCA1:NM_007294:exon15:c.4927_4929delinsTCT:p.T1643S,BRCA1:NM_007299:exon15:c.1615_1617delinsTCT:p.T539S,BRCA1:NM_007300:exon16:c.4990_4992delinsTCT:p.T1664S	Benign
	17:43070985:TGT:AGC	BRCA1	BRCA1:NM_007297:exon14:c.4786_4788delinsGCT:p.T1596A,BRCA1:NM_007298:exon14:c.1615_1617delinsGCT:p.T539A,BRCA1:NM_007294:exon15:c.4927_4929delinsGCT:p.T1643A,BRCA1:NM_007299:exon15:c.1615_1617delinsGCT:p.T539A,BRCA1:NM_007300:exon16:c.4990_4992delinsGCT:p.T1664A	Benign
	17:43070985:TGT:AGG	BRCA1	BRCA1:NM_007297:exon14:c.4786_4788delinsCCT:p.T1596P,BRCA1:NM_007298:exon14:c.1615_1617delinsCCT:p.T539P,BRCA1:NM_007294:exon15:c.4927_4929delinsCCT:p.T1643P,BRCA1:NM_007299:exon15:c.1615_1617delinsCCT:p.T539P,BRCA1:NM_007300:exon16:c.4990_4992delinsCCT:p.T1664P	Benign
	17:43070985:TGT:CCG	BRCA1	BRCA1:NM_007297:exon14:c.4786_4788delinsCGG:p.T1596R,BRCA1:NM_007298:exon14:c.1615_1617delinsCGG:p.T539R,BRCA1:NM_007294:exon15:c.4927_4929delinsCGG:p.T1643R,BRCA1:NM_007299:exon15:c.1615_1617delinsCGG:p.T539R,BRCA1:NM_007300:exon16:c.4990_4992delinsCGG:p.T1664R	Benign
	17:43070985:TGT:CGA	BRCA1	BRCA1:NM_007297:exon14:c.4786_4788delinsTCG:p.T1596S,BRCA1:NM_007298:exon14:c.1615_1617delinsTCG:p.T539S,BRCA1:NM_007294:exon15:c.4927_4929delinsTCG:p.T1643S,BRCA1:NM_007299:exon15:c.1615_1617delinsTCG:p.T539S,BRCA1:NM_007300:exon16:c.4990_4992delinsTCG:p.T1664S	Benign
	17:43070985:TGT:CGC	BRCA1	BRCA1:NM_007297:exon14:c.4786_4788delinsGCG:p.T1596A,BRCA1:NM_007298:exon14:c.1615_1617delinsGCG:p.T539A,BRCA1:NM_007294:exon15:c.4927_4929delinsGCG:p.T1643A,BRCA1:NM_007299:exon15:c.1615_1617delinsGCG:p.T539A,BRCA1:NM_007300:exon16:c.4990_4992delinsGCG:p.T1664A	Benign
	17:43070985:TGT:CGG	BRCA1	BRCA1:NM_007297:exon14:c.4786_4788delinsCCG:p.T1596P,BRCA1:NM_007298:exon14:c.1615_1617delinsCCG:p.T539P,BRCA1:NM_007294:exon15:c.4927_4929delinsCCG:p.T1643P,BRCA1:NM_007299:exon15:c.1615_1617delinsCCG:p.T539P,BRCA1:NM_007300:exon16:c.4990_4992delinsCCG:p.T1664P	Benign
	17:43070985:TGT:GCG	BRCA1	BRCA1:NM_007297:exon14:c.4786_4788delinsCGC:p.T1596R,BRCA1:NM_007298:exon14:c.1615_1617delinsCGC:p.T539R,BRCA1:NM_007294:exon15:c.4927_4929delinsCGC:p.T1643R,BRCA1:NM_007299:exon15:c.1615_1617delinsCGC:p.T539R,BRCA1:NM_007300:exon16:c.4990_4992delinsCGC:p.T1664R	Benign
	17:43070985:TGT:GGA	BRCA1	BRCA1:NM_007297:exon14:c.4786_4788delinsTCC:p.T1596S,BRCA1:NM_007298:exon14:c.1615_1617delinsTCC:p.T539S,BRCA1:NM_007294:exon15:c.4927_4929delinsTCC:p.T1643S,BRCA1:NM_007299:exon15:c.1615_1617delinsTCC:p.T539S,BRCA1:NM_007300:exon16:c.4990_4992delinsTCC:p.T1664S	Benign
	17:43070985:TGT:GGC	BRCA1	BRCA1:NM_007297:exon14:c.4786_4788delinsGCC:p.T1596A,BRCA1:NM_007298:exon14:c.1615_1617delinsGCC:p.T539A,BRCA1:NM_007294:exon15:c.4927_4929delinsGCC:p.T1643A,BRCA1:NM_007299:exon15:c.1615_1617delinsGCC:p.T539A,BRCA1:NM_007300:exon16:c.4990_4992delinsGCC:p.T1664A	Benign
	17:43070985:TGT:GGG	BRCA1	BRCA1:NM_007297:exon14:c.4786_4788delinsCCC:p.T1596P,BRCA1:NM_007298:exon14:c.1615_1617delinsCCC:p.T539P,BRCA1:NM_007294:exon15:c.4927_4929delinsCCC:p.T1643P,BRCA1:NM_007299:exon15:c.1615_1617delinsCCC:p.T539P,BRCA1:NM_007300:exon16:c.4990_4992delinsCCC:p.T1664P	Benign
	17:43070985:TGTTG:A	BRCA1	BRCA1:NM_007297:exon14:c.4784_4788delinsT:p.S1595Lfs*15,BRCA1:NM_007298:exon14:c.1613_1617delinsT:p.S538Lfs*15,BRCA1:NM_007294:exon15:c.4925_4929delinsT:p.S1642Lfs*15,BRCA1:NM_007299:exon15:c.1613_1617delinsT:p.S538Lfs*15,BRCA1:NM_007300:exon16:c.4988_4992delinsT:p.S1663Lfs*15	Pathogenic
	17:43070986:G:A	BRCA1	BRCA1:NM_007297:exon14:c.C4787T:p.T1596I,BRCA1:NM_007298:exon14:c.C1616T:p.T539I,BRCA1:NM_007294:exon15:c.C4928T:p.T1643I,BRCA1:NM_007299:exon15:c.C1616T:p.T539I,BRCA1:NM_007300:exon16:c.C4991T:p.T1664I	Benign	not_provided
	17:43070986:G:C	BRCA1	BRCA1:NM_007297:exon14:c.C4787G:p.T1596R,BRCA1:NM_007298:exon14:c.C1616G:p.T539R,BRCA1:NM_007294:exon15:c.C4928G:p.T1643R,BRCA1:NM_007299:exon15:c.C1616G:p.T539R,BRCA1:NM_007300:exon16:c.C4991G:p.T1664R	Benign	not_provided
	17:43070986:G:GT	BRCA1	BRCA1:NM_007297:exon14:c.4786dupA:p.T1596Nfs*36,BRCA1:NM_007298:exon14:c.1615dupA:p.T539Nfs*36,BRCA1:NM_007294:exon15:c.4927dupA:p.T1643Nfs*36,BRCA1:NM_007299:exon15:c.1615dupA:p.T539Nfs*36,BRCA1:NM_007300:exon16:c.4990dupA:p.T1664Nfs*36	Pathogenic
	17:43070986:G:T	BRCA1	BRCA1:NM_007297:exon14:c.C4787A:p.T1596K,BRCA1:NM_007298:exon14:c.C1616A:p.T539K,BRCA1:NM_007294:exon15:c.C4928A:p.T1643K,BRCA1:NM_007299:exon15:c.C1616A:p.T539K,BRCA1:NM_007300:exon16:c.C4991A:p.T1664K	Benign	not_provided
	17:43070986:GT:CG	BRCA1	BRCA1:NM_007297:exon14:c.4786_4787delinsCG:p.T1596R,BRCA1:NM_007298:exon14:c.1615_1616delinsCG:p.T539R,BRCA1:NM_007294:exon15:c.4927_4928delinsCG:p.T1643R,BRCA1:NM_007299:exon15:c.1615_1616delinsCG:p.T539R,BRCA1:NM_007300:exon16:c.4990_4991delinsCG:p.T1664R	Benign
	17:43070986:GTT:G	BRCA1	BRCA1:NM_007297:exon14:c.4785_4786del:p.T1596Rfs*35,BRCA1:NM_007298:exon14:c.1614_1615del:p.T539Rfs*35,BRCA1:NM_007294:exon15:c.4926_4927del:p.T1643Rfs*35,BRCA1:NM_007299:exon15:c.1614_1615del:p.T539Rfs*35,BRCA1:NM_007300:exon16:c.4989_4990del:p.T1664Rfs*35	Pathogenic
	17:43070986:GTTGAAGCTGTCAATTCTGGC:G	BRCA1	BRCA1:NM_007297:exon14:c.4767_4786del:p.K1589Nfs*36,BRCA1:NM_007298:exon14:c.1596_1615del:p.K532Nfs*36,BRCA1:NM_007294:exon15:c.4908_4927del:p.K1636Nfs*36,BRCA1:NM_007299:exon15:c.1596_1615del:p.K532Nfs*36,BRCA1:NM_007300:exon16:c.4971_4990del:p.K1657Nfs*36	Pathogenic
	17:43070986:GTTGA:G	BRCA1	BRCA1:NM_007297:exon14:c.4783_4786del:p.S1595Qfs*15,BRCA1:NM_007298:exon14:c.1612_1615del:p.S538Qfs*15,BRCA1:NM_007294:exon15:c.4924_4927del:p.S1642Qfs*15,BRCA1:NM_007299:exon15:c.1612_1615del:p.S538Qfs*15,BRCA1:NM_007300:exon16:c.4987_4990del:p.S1663Qfs*15	Pathogenic
	17:43070987:T:A	BRCA1	BRCA1:NM_007297:exon14:c.A4786T:p.T1596S,BRCA1:NM_007298:exon14:c.A1615T:p.T539S,BRCA1:NM_007294:exon15:c.A4927T:p.T1643S,BRCA1:NM_007299:exon15:c.A1615T:p.T539S,BRCA1:NM_007300:exon16:c.A4990T:p.T1664S	Benign	not_provided
	17:43070987:T:C	BRCA1	BRCA1:NM_007297:exon14:c.A4786G:p.T1596A,BRCA1:NM_007298:exon14:c.A1615G:p.T539A,BRCA1:NM_007294:exon15:c.A4927G:p.T1643A,BRCA1:NM_007299:exon15:c.A1615G:p.T539A,BRCA1:NM_007300:exon16:c.A4990G:p.T1664A	Benign	not_provided
	17:43070987:T:G	BRCA1	BRCA1:NM_007297:exon14:c.A4786C:p.T1596P,BRCA1:NM_007298:exon14:c.A1615C:p.T539P,BRCA1:NM_007294:exon15:c.A4927C:p.T1643P,BRCA1:NM_007299:exon15:c.A1615C:p.T539P,BRCA1:NM_007300:exon16:c.A4990C:p.T1664P	Benign	not_provided
	17:43070987:T:TGGTC	BRCA1	BRCA1:NM_007297:exon14:c.4785_4786insGACC:p.T1596Dfs*37,BRCA1:NM_007298:exon14:c.1614_1615insGACC:p.T539Dfs*37,BRCA1:NM_007294:exon15:c.4926_4927insGACC:p.T1643Dfs*37,BRCA1:NM_007299:exon15:c.1614_1615insGACC:p.T539Dfs*37,BRCA1:NM_007300:exon16:c.4989_4990insGACC:p.T1664Dfs*37	Pathogenic
	17:43070987:TTG:T	BRCA1	BRCA1:NM_007297:exon14:c.4784_4785del:p.S1595Yfs*36,BRCA1:NM_007298:exon14:c.1613_1614del:p.S538Yfs*36,BRCA1:NM_007294:exon15:c.4925_4926del:p.S1642Yfs*36,BRCA1:NM_007299:exon15:c.1613_1614del:p.S538Yfs*36,BRCA1:NM_007300:exon16:c.4988_4989del:p.S1663Yfs*36	Pathogenic
	17:43070988:T:C	BRCA1	BRCA1:NM_007297:exon14:c.A4785G:p.S1595S,BRCA1:NM_007298:exon14:c.A1614G:p.S538S,BRCA1:NM_007294:exon15:c.A4926G:p.S1642S,BRCA1:NM_007299:exon15:c.A1614G:p.S538S,BRCA1:NM_007300:exon16:c.A4989G:p.S1663S	Benign	not_provided
	17:43070988:T:G	BRCA1	BRCA1:NM_007297:exon14:c.A4785C:p.S1595S,BRCA1:NM_007298:exon14:c.A1614C:p.S538S,BRCA1:NM_007294:exon15:c.A4926C:p.S1642S,BRCA1:NM_007299:exon15:c.A1614C:p.S538S,BRCA1:NM_007300:exon16:c.A4989C:p.S1663S	Benign	not_provided
	17:43070988:TG:AA	BRCA1	BRCA1:NM_007297:exon14:c.4784_4785delinsTT:p.S1595F,BRCA1:NM_007298:exon14:c.1613_1614delinsTT:p.S538F,BRCA1:NM_007294:exon15:c.4925_4926delinsTT:p.S1642F,BRCA1:NM_007299:exon15:c.1613_1614delinsTT:p.S538F,BRCA1:NM_007300:exon16:c.4988_4989delinsTT:p.S1663F	Benign
	17:43070988:TGA:AAG	BRCA1	BRCA1:NM_007297:exon14:c.4783_4785delinsCTT:p.S1595L,BRCA1:NM_007298:exon14:c.1612_1614delinsCTT:p.S538L,BRCA1:NM_007294:exon15:c.4924_4926delinsCTT:p.S1642L,BRCA1:NM_007299:exon15:c.1612_1614delinsCTT:p.S538L,BRCA1:NM_007300:exon16:c.4987_4989delinsCTT:p.S1663L	Benign
	17:43070988:TGA:ACT	BRCA1	BRCA1:NM_007297:exon14:c.4783_4785delinsAGT:p.S1595S,BRCA1:NM_007298:exon14:c.1612_1614delinsAGT:p.S538S,BRCA1:NM_007294:exon15:c.4924_4926delinsAGT:p.S1642S,BRCA1:NM_007299:exon15:c.1612_1614delinsAGT:p.S538S,BRCA1:NM_007300:exon16:c.4987_4989delinsAGT:p.S1663S	Benign
	17:43070988:TGA:AGC	BRCA1	BRCA1:NM_007297:exon14:c.4783_4785delinsGCT:p.S1595A,BRCA1:NM_007298:exon14:c.1612_1614delinsGCT:p.S538A,BRCA1:NM_007294:exon15:c.4924_4926delinsGCT:p.S1642A,BRCA1:NM_007299:exon15:c.1612_1614delinsGCT:p.S538A,BRCA1:NM_007300:exon16:c.4987_4989delinsGCT:p.S1663A	Benign
	17:43070988:TGA:AGG	BRCA1	BRCA1:NM_007297:exon14:c.4783_4785delinsCCT:p.S1595P,BRCA1:NM_007298:exon14:c.1612_1614delinsCCT:p.S538P,BRCA1:NM_007294:exon15:c.4924_4926delinsCCT:p.S1642P,BRCA1:NM_007299:exon15:c.1612_1614delinsCCT:p.S538P,BRCA1:NM_007300:exon16:c.4987_4989delinsCCT:p.S1663P	Benign
	17:43070988:TGA:AGT	BRCA1	BRCA1:NM_007297:exon14:c.4783_4785delinsACT:p.S1595T,BRCA1:NM_007298:exon14:c.1612_1614delinsACT:p.S538T,BRCA1:NM_007294:exon15:c.4924_4926delinsACT:p.S1642T,BRCA1:NM_007299:exon15:c.1612_1614delinsACT:p.S538T,BRCA1:NM_007300:exon16:c.4987_4989delinsACT:p.S1663T	Benign
	17:43070988:TG:AC	BRCA1	BRCA1:NM_007297:exon14:c.4784_4785delinsGT:p.S1595C,BRCA1:NM_007298:exon14:c.1613_1614delinsGT:p.S538C,BRCA1:NM_007294:exon15:c.4925_4926delinsGT:p.S1642C,BRCA1:NM_007299:exon15:c.1613_1614delinsGT:p.S538C,BRCA1:NM_007300:exon16:c.4988_4989delinsGT:p.S1663C	Benign
	17:43070988:TGA:CAG	BRCA1	BRCA1:NM_007297:exon14:c.4783_4785delinsCTG:p.S1595L,BRCA1:NM_007298:exon14:c.1612_1614delinsCTG:p.S538L,BRCA1:NM_007294:exon15:c.4924_4926delinsCTG:p.S1642L,BRCA1:NM_007299:exon15:c.1612_1614delinsCTG:p.S538L,BRCA1:NM_007300:exon16:c.4987_4989delinsCTG:p.S1663L	Benign
	17:43070988:TGA:CGC	BRCA1	BRCA1:NM_007297:exon14:c.4783_4785delinsGCG:p.S1595A,BRCA1:NM_007298:exon14:c.1612_1614delinsGCG:p.S538A,BRCA1:NM_007294:exon15:c.4924_4926delinsGCG:p.S1642A,BRCA1:NM_007299:exon15:c.1612_1614delinsGCG:p.S538A,BRCA1:NM_007300:exon16:c.4987_4989delinsGCG:p.S1663A	Benign
	17:43070988:TGA:CGG	BRCA1	BRCA1:NM_007297:exon14:c.4783_4785delinsCCG:p.S1595P,BRCA1:NM_007298:exon14:c.1612_1614delinsCCG:p.S538P,BRCA1:NM_007294:exon15:c.4924_4926delinsCCG:p.S1642P,BRCA1:NM_007299:exon15:c.1612_1614delinsCCG:p.S538P,BRCA1:NM_007300:exon16:c.4987_4989delinsCCG:p.S1663P	Benign
	17:43070988:TGA:CGT	BRCA1	BRCA1:NM_007297:exon14:c.4783_4785delinsACG:p.S1595T,BRCA1:NM_007298:exon14:c.1612_1614delinsACG:p.S538T,BRCA1:NM_007294:exon15:c.4924_4926delinsACG:p.S1642T,BRCA1:NM_007299:exon15:c.1612_1614delinsACG:p.S538T,BRCA1:NM_007300:exon16:c.4987_4989delinsACG:p.S1663T	Benign
	17:43070988:TGA:GAG	BRCA1	BRCA1:NM_007297:exon14:c.4783_4785delinsCTC:p.S1595L,BRCA1:NM_007298:exon14:c.1612_1614delinsCTC:p.S538L,BRCA1:NM_007294:exon15:c.4924_4926delinsCTC:p.S1642L,BRCA1:NM_007299:exon15:c.1612_1614delinsCTC:p.S538L,BRCA1:NM_007300:exon16:c.4987_4989delinsCTC:p.S1663L	Benign
	17:43070988:TGA:GCT	BRCA1	BRCA1:NM_007297:exon14:c.4783_4785delinsAGC:p.S1595S,BRCA1:NM_007298:exon14:c.1612_1614delinsAGC:p.S538S,BRCA1:NM_007294:exon15:c.4924_4926delinsAGC:p.S1642S,BRCA1:NM_007299:exon15:c.1612_1614delinsAGC:p.S538S,BRCA1:NM_007300:exon16:c.4987_4989delinsAGC:p.S1663S	Benign
	17:43070988:TGA:GGC	BRCA1	BRCA1:NM_007297:exon14:c.4783_4785delinsGCC:p.S1595A,BRCA1:NM_007298:exon14:c.1612_1614delinsGCC:p.S538A,BRCA1:NM_007294:exon15:c.4924_4926delinsGCC:p.S1642A,BRCA1:NM_007299:exon15:c.1612_1614delinsGCC:p.S538A,BRCA1:NM_007300:exon16:c.4987_4989delinsGCC:p.S1663A	Benign
	17:43070988:TGA:GGG	BRCA1	BRCA1:NM_007297:exon14:c.4783_4785delinsCCC:p.S1595P,BRCA1:NM_007298:exon14:c.1612_1614delinsCCC:p.S538P,BRCA1:NM_007294:exon15:c.4924_4926delinsCCC:p.S1642P,BRCA1:NM_007299:exon15:c.1612_1614delinsCCC:p.S538P,BRCA1:NM_007300:exon16:c.4987_4989delinsCCC:p.S1663P	Benign
	17:43070988:TGA:GGT	BRCA1	BRCA1:NM_007297:exon14:c.4783_4785delinsACC:p.S1595T,BRCA1:NM_007298:exon14:c.1612_1614delinsACC:p.S538T,BRCA1:NM_007294:exon15:c.4924_4926delinsACC:p.S1642T,BRCA1:NM_007299:exon15:c.1612_1614delinsACC:p.S538T,BRCA1:NM_007300:exon16:c.4987_4989delinsACC:p.S1663T	Benign
	17:43070988:TG:AT	BRCA1	BRCA1:NM_007297:exon14:c.4784_4785delinsAT:p.S1595Y,BRCA1:NM_007298:exon14:c.1613_1614delinsAT:p.S538Y,BRCA1:NM_007294:exon15:c.4925_4926delinsAT:p.S1642Y,BRCA1:NM_007299:exon15:c.1613_1614delinsAT:p.S538Y,BRCA1:NM_007300:exon16:c.4988_4989delinsAT:p.S1663Y	Benign
	17:43070988:TGA:T	BRCA1	BRCA1:NM_007297:exon14:c.4783_4784del:p.S1595Nfs*36,BRCA1:NM_007298:exon14:c.1612_1613del:p.S538Nfs*36,BRCA1:NM_007294:exon15:c.4924_4925del:p.S1642Nfs*36,BRCA1:NM_007299:exon15:c.1612_1613del:p.S538Nfs*36,BRCA1:NM_007300:exon16:c.4987_4988del:p.S1663Nfs*36	Pathogenic
	17:43070988:TG:CA	BRCA1	BRCA1:NM_007297:exon14:c.4784_4785delinsTG:p.S1595L,BRCA1:NM_007298:exon14:c.1613_1614delinsTG:p.S538L,BRCA1:NM_007294:exon15:c.4925_4926delinsTG:p.S1642L,BRCA1:NM_007299:exon15:c.1613_1614delinsTG:p.S538L,BRCA1:NM_007300:exon16:c.4988_4989delinsTG:p.S1663L	Benign
	17:43070988:TG:CT	BRCA1	BRCA1:NM_007297:exon14:c.4784_4785delinsAG:p.S1595_Y1816del,BRCA1:NM_007298:exon14:c.1613_1614delinsAG:p.S538_Y759del,BRCA1:NM_007294:exon15:c.4925_4926delinsAG:p.S1642_Y1863del,BRCA1:NM_007299:exon15:c.1613_1614delinsAG:p.S538_V699del,BRCA1:NM_007300:exon16:c.4988_4989delinsAG:p.S1663_Y1884del	Pathogenic
	17:43070988:TG:GA	BRCA1	BRCA1:NM_007297:exon14:c.4784_4785delinsTC:p.S1595F,BRCA1:NM_007298:exon14:c.1613_1614delinsTC:p.S538F,BRCA1:NM_007294:exon15:c.4925_4926delinsTC:p.S1642F,BRCA1:NM_007299:exon15:c.1613_1614delinsTC:p.S538F,BRCA1:NM_007300:exon16:c.4988_4989delinsTC:p.S1663F	Benign
	17:43070988:TG:GC	BRCA1	BRCA1:NM_007297:exon14:c.4784_4785delinsGC:p.S1595C,BRCA1:NM_007298:exon14:c.1613_1614delinsGC:p.S538C,BRCA1:NM_007294:exon15:c.4925_4926delinsGC:p.S1642C,BRCA1:NM_007299:exon15:c.1613_1614delinsGC:p.S538C,BRCA1:NM_007300:exon16:c.4988_4989delinsGC:p.S1663C	Benign
	17:43070988:TG:GT	BRCA1	BRCA1:NM_007297:exon14:c.4784_4785delinsAC:p.S1595Y,BRCA1:NM_007298:exon14:c.1613_1614delinsAC:p.S538Y,BRCA1:NM_007294:exon15:c.4925_4926delinsAC:p.S1642Y,BRCA1:NM_007299:exon15:c.1613_1614delinsAC:p.S538Y,BRCA1:NM_007300:exon16:c.4988_4989delinsAC:p.S1663Y	Benign
	17:43070988:T:TC	BRCA1	BRCA1:NM_007297:exon14:c.4784_4785insG:p.T1596Nfs*36,BRCA1:NM_007298:exon14:c.1613_1614insG:p.T539Nfs*36,BRCA1:NM_007294:exon15:c.4925_4926insG:p.T1643Nfs*36,BRCA1:NM_007299:exon15:c.1613_1614insG:p.T539Nfs*36,BRCA1:NM_007300:exon16:c.4988_4989insG:p.T1664Nfs*36	Pathogenic
	17:43070988:T:TTCTCC	BRCA1	BRCA1:NM_007297:exon14:c.4784_4785insGGAGA:p.T1596Efs*17,BRCA1:NM_007298:exon14:c.1613_1614insGGAGA:p.T539Efs*17,BRCA1:NM_007294:exon15:c.4925_4926insGGAGA:p.T1643Efs*17,BRCA1:NM_007299:exon15:c.1613_1614insGGAGA:p.T539Efs*17,BRCA1:NM_007300:exon16:c.4988_4989insGGAGA:p.T1664Efs*17	Pathogenic
	17:43070989:G:A	BRCA1	BRCA1:NM_007297:exon14:c.C4784T:p.S1595L,BRCA1:NM_007298:exon14:c.C1613T:p.S538L,BRCA1:NM_007294:exon15:c.C4925T:p.S1642L,BRCA1:NM_007299:exon15:c.C1613T:p.S538L,BRCA1:NM_007300:exon16:c.C4988T:p.S1663L	Benign	not_provided
	17:43070989:GA:AG	BRCA1	BRCA1:NM_007297:exon14:c.4783_4784delinsCT:p.S1595L,BRCA1:NM_007298:exon14:c.1612_1613delinsCT:p.S538L,BRCA1:NM_007294:exon15:c.4924_4925delinsCT:p.S1642L,BRCA1:NM_007299:exon15:c.1612_1613delinsCT:p.S538L,BRCA1:NM_007300:exon16:c.4987_4988delinsCT:p.S1663L	Benign
	17:43070989:GAA:G	BRCA1	BRCA1:NM_007297:exon14:c.4782_4783del:p.S1595Nfs*36,BRCA1:NM_007298:exon14:c.1611_1612del:p.S538Nfs*36,BRCA1:NM_007294:exon15:c.4923_4924del:p.S1642Nfs*36,BRCA1:NM_007299:exon15:c.1611_1612del:p.S538Nfs*36,BRCA1:NM_007300:exon16:c.4986_4987del:p.S1663Nfs*36	Pathogenic
	17:43070989:GAAGC:G	BRCA1	BRCA1:NM_007297:exon14:c.4780_4783del:p.A1594Qfs*16,BRCA1:NM_007298:exon14:c.1609_1612del:p.A537Qfs*16,BRCA1:NM_007294:exon15:c.4921_4924del:p.A1641Qfs*16,BRCA1:NM_007299:exon15:c.1609_1612del:p.A537Qfs*16,BRCA1:NM_007300:exon16:c.4984_4987del:p.A1662Qfs*16	Pathogenic
	17:43070989:GAAGCTGTCAATTCTGGCTTCTCCCTGCTCACACTTTCTTCCATTGCATTATACCCAGCAGTATCAGTAGTATGAGCAGCAGCTGGACTCTGGGCAGATTCTGCAACTTTCAATTGGGGA:G	BRCA1	BRCA1:NM_007297:exon14:c.4665_4783del:p.P1556Nfs*36,BRCA1:NM_007298:exon14:c.1494_1612del:p.P499Nfs*36,BRCA1:NM_007294:exon15:c.4806_4924del:p.P1603Nfs*36,BRCA1:NM_007299:exon15:c.1494_1612del:p.P499Nfs*36,BRCA1:NM_007300:exon16:c.4869_4987del:p.P1624Nfs*36	Pathogenic
	17:43070989:G:C	BRCA1	BRCA1:NM_007297:exon14:c.C4784G:p.S1595X,BRCA1:NM_007298:exon14:c.C1613G:p.S538X,BRCA1:NM_007294:exon15:c.C4925G:p.S1642X,BRCA1:NM_007299:exon15:c.C1613G:p.S538X,BRCA1:NM_007300:exon16:c.C4988G:p.S1663X	Pathogenic	not_provided
	17:43070989:G:GAATT	BRCA1	BRCA1:NM_007297:exon14:c.4783_4784insAATT:p.S1595*,BRCA1:NM_007298:exon14:c.1612_1613insAATT:p.S538*,BRCA1:NM_007294:exon15:c.4924_4925insAATT:p.S1642*,BRCA1:NM_007299:exon15:c.1612_1613insAATT:p.S538*,BRCA1:NM_007300:exon16:c.4987_4988insAATT:p.S1663*	Pathogenic
	17:43070989:G:GATTA	BRCA1	BRCA1:NM_007297:exon14:c.4783_4784insTAAT:p.S1595Lfs*38,BRCA1:NM_007298:exon14:c.1612_1613insTAAT:p.S538Lfs*38,BRCA1:NM_007294:exon15:c.4924_4925insTAAT:p.S1642Lfs*38,BRCA1:NM_007299:exon15:c.1612_1613insTAAT:p.S538Lfs*38,BRCA1:NM_007300:exon16:c.4987_4988insTAAT:p.S1663Lfs*38	Pathogenic
	17:43070989:G:T	BRCA1	BRCA1:NM_007297:exon14:c.C4784A:p.S1595X,BRCA1:NM_007298:exon14:c.C1613A:p.S538X,BRCA1:NM_007294:exon15:c.C4925A:p.S1642X,BRCA1:NM_007299:exon15:c.C1613A:p.S538X,BRCA1:NM_007300:exon16:c.C4988A:p.S1663X	Pathogenic	Pathogenic
	17:43070990:AAG:A	BRCA1	BRCA1:NM_007297:exon14:c.4781_4782del:p.A1594Vfs*37,BRCA1:NM_007298:exon14:c.1610_1611del:p.A537Vfs*37,BRCA1:NM_007294:exon15:c.4922_4923del:p.A1641Vfs*37,BRCA1:NM_007299:exon15:c.1610_1611del:p.A537Vfs*37,BRCA1:NM_007300:exon16:c.4985_4986del:p.A1662Vfs*37	Pathogenic
	17:43070990:AAGCT:A	BRCA1	BRCA1:NM_007297:exon14:c.4779_4782del:p.A1594Qfs*16,BRCA1:NM_007298:exon14:c.1608_1611del:p.A537Qfs*16,BRCA1:NM_007294:exon15:c.4920_4923del:p.A1641Qfs*16,BRCA1:NM_007299:exon15:c.1608_1611del:p.A537Qfs*16,BRCA1:NM_007300:exon16:c.4983_4986del:p.A1662Qfs*16	Pathogenic
	17:43070990:A:C	BRCA1	BRCA1:NM_007297:exon14:c.T4783G:p.S1595A,BRCA1:NM_007298:exon14:c.T1612G:p.S538A,BRCA1:NM_007294:exon15:c.T4924G:p.S1642A,BRCA1:NM_007299:exon15:c.T1612G:p.S538A,BRCA1:NM_007300:exon16:c.T4987G:p.S1663A	Benign	not_provided
	17:43070990:A:G	BRCA1	BRCA1:NM_007297:exon14:c.T4783C:p.S1595P,BRCA1:NM_007298:exon14:c.T1612C:p.S538P,BRCA1:NM_007294:exon15:c.T4924C:p.S1642P,BRCA1:NM_007299:exon15:c.T1612C:p.S538P,BRCA1:NM_007300:exon16:c.T4987C:p.S1663P	Benign	not_provided
	17:43070990:A:T	BRCA1	BRCA1:NM_007297:exon14:c.T4783A:p.S1595T,BRCA1:NM_007298:exon14:c.T1612A:p.S538T,BRCA1:NM_007294:exon15:c.T4924A:p.S1642T,BRCA1:NM_007299:exon15:c.T1612A:p.S538T,BRCA1:NM_007300:exon16:c.T4987A:p.S1663T	Benign	not_provided
	17:43070991:A:AGCTG	BRCA1	BRCA1:NM_007297:exon14:c.4781_4782insCAGC:p.T1596Ffs*37,BRCA1:NM_007298:exon14:c.1610_1611insCAGC:p.T539Ffs*37,BRCA1:NM_007294:exon15:c.4922_4923insCAGC:p.T1643Ffs*37,BRCA1:NM_007299:exon15:c.1610_1611insCAGC:p.T539Ffs*37,BRCA1:NM_007300:exon16:c.4985_4986insCAGC:p.T1664Ffs*37	Pathogenic
	17:43070991:A:G	BRCA1	BRCA1:NM_007297:exon14:c.T4782C:p.A1594A,BRCA1:NM_007298:exon14:c.T1611C:p.A537A,BRCA1:NM_007294:exon15:c.T4923C:p.A1641A,BRCA1:NM_007299:exon15:c.T1611C:p.A537A,BRCA1:NM_007300:exon16:c.T4986C:p.A1662A	Benign	not_provided
	17:43070991:AG:CA	BRCA1	BRCA1:NM_007297:exon14:c.4781_4782delinsTG:p.A1594V,BRCA1:NM_007298:exon14:c.1610_1611delinsTG:p.A537V,BRCA1:NM_007294:exon15:c.4922_4923delinsTG:p.A1641V,BRCA1:NM_007299:exon15:c.1610_1611delinsTG:p.A537V,BRCA1:NM_007300:exon16:c.4985_4986delinsTG:p.A1662V	Benign
	17:43070991:AGC:A	BRCA1	BRCA1:NM_007297:exon14:c.4780_4781del:p.A1594Ffs*37,BRCA1:NM_007298:exon14:c.1609_1610del:p.A537Ffs*37,BRCA1:NM_007294:exon15:c.4921_4922del:p.A1641Ffs*37,BRCA1:NM_007299:exon15:c.1609_1610del:p.A537Ffs*37,BRCA1:NM_007300:exon16:c.4984_4985del:p.A1662Ffs*37	Pathogenic
	17:43070991:AG:CC	BRCA1	BRCA1:NM_007297:exon14:c.4781_4782delinsGG:p.A1594G,BRCA1:NM_007298:exon14:c.1610_1611delinsGG:p.A537G,BRCA1:NM_007294:exon15:c.4922_4923delinsGG:p.A1641G,BRCA1:NM_007299:exon15:c.1610_1611delinsGG:p.A537G,BRCA1:NM_007300:exon16:c.4985_4986delinsGG:p.A1662G	Benign
	17:43070991:AGC:CGA	BRCA1	BRCA1:NM_007297:exon14:c.4780_4782delinsTCG:p.A1594S,BRCA1:NM_007298:exon14:c.1609_1611delinsTCG:p.A537S,BRCA1:NM_007294:exon15:c.4921_4923delinsTCG:p.A1641S,BRCA1:NM_007299:exon15:c.1609_1611delinsTCG:p.A537S,BRCA1:NM_007300:exon16:c.4984_4986delinsTCG:p.A1662S	Benign
	17:43070991:AGC:CGG	BRCA1	BRCA1:NM_007297:exon14:c.4780_4782delinsCCG:p.A1594P,BRCA1:NM_007298:exon14:c.1609_1611delinsCCG:p.A537P,BRCA1:NM_007294:exon15:c.4921_4923delinsCCG:p.A1641P,BRCA1:NM_007299:exon15:c.1609_1611delinsCCG:p.A537P,BRCA1:NM_007300:exon16:c.4984_4986delinsCCG:p.A1662P	Benign
	17:43070991:AGC:CGT	BRCA1	BRCA1:NM_007297:exon14:c.4780_4782delinsACG:p.A1594T,BRCA1:NM_007298:exon14:c.1609_1611delinsACG:p.A537T,BRCA1:NM_007294:exon15:c.4921_4923delinsACG:p.A1641T,BRCA1:NM_007299:exon15:c.1609_1611delinsACG:p.A537T,BRCA1:NM_007300:exon16:c.4984_4986delinsACG:p.A1662T	Benign
	17:43070991:AGC:GCT	BRCA1	BRCA1:NM_007297:exon14:c.4780_4782delinsAGC:p.A1594S,BRCA1:NM_007298:exon14:c.1609_1611delinsAGC:p.A537S,BRCA1:NM_007294:exon15:c.4921_4923delinsAGC:p.A1641S,BRCA1:NM_007299:exon15:c.1609_1611delinsAGC:p.A537S,BRCA1:NM_007300:exon16:c.4984_4986delinsAGC:p.A1662S	Benign
	17:43070991:AGC:GGA	BRCA1	BRCA1:NM_007297:exon14:c.4780_4782delinsTCC:p.A1594S,BRCA1:NM_007298:exon14:c.1609_1611delinsTCC:p.A537S,BRCA1:NM_007294:exon15:c.4921_4923delinsTCC:p.A1641S,BRCA1:NM_007299:exon15:c.1609_1611delinsTCC:p.A537S,BRCA1:NM_007300:exon16:c.4984_4986delinsTCC:p.A1662S	Benign
	17:43070991:AGC:GGG	BRCA1	BRCA1:NM_007297:exon14:c.4780_4782delinsCCC:p.A1594P,BRCA1:NM_007298:exon14:c.1609_1611delinsCCC:p.A537P,BRCA1:NM_007294:exon15:c.4921_4923delinsCCC:p.A1641P,BRCA1:NM_007299:exon15:c.1609_1611delinsCCC:p.A537P,BRCA1:NM_007300:exon16:c.4984_4986delinsCCC:p.A1662P	Benign
	17:43070991:AGC:GGT	BRCA1	BRCA1:NM_007297:exon14:c.4780_4782delinsACC:p.A1594T,BRCA1:NM_007298:exon14:c.1609_1611delinsACC:p.A537T,BRCA1:NM_007294:exon15:c.4921_4923delinsACC:p.A1641T,BRCA1:NM_007299:exon15:c.1609_1611delinsACC:p.A537T,BRCA1:NM_007300:exon16:c.4984_4986delinsACC:p.A1662T	Benign
	17:43070991:AGC:TGA	BRCA1	BRCA1:NM_007297:exon14:c.4780_4782delinsTCA:p.A1594S,BRCA1:NM_007298:exon14:c.1609_1611delinsTCA:p.A537S,BRCA1:NM_007294:exon15:c.4921_4923delinsTCA:p.A1641S,BRCA1:NM_007299:exon15:c.1609_1611delinsTCA:p.A537S,BRCA1:NM_007300:exon16:c.4984_4986delinsTCA:p.A1662S	Benign
	17:43070991:AGC:TGG	BRCA1	BRCA1:NM_007297:exon14:c.4780_4782delinsCCA:p.A1594P,BRCA1:NM_007298:exon14:c.1609_1611delinsCCA:p.A537P,BRCA1:NM_007294:exon15:c.4921_4923delinsCCA:p.A1641P,BRCA1:NM_007299:exon15:c.1609_1611delinsCCA:p.A537P,BRCA1:NM_007300:exon16:c.4984_4986delinsCCA:p.A1662P	Benign
	17:43070991:AGC:TGT	BRCA1	BRCA1:NM_007297:exon14:c.4780_4782delinsACA:p.A1594T,BRCA1:NM_007298:exon14:c.1609_1611delinsACA:p.A537T,BRCA1:NM_007294:exon15:c.4921_4923delinsACA:p.A1641T,BRCA1:NM_007299:exon15:c.1609_1611delinsACA:p.A537T,BRCA1:NM_007300:exon16:c.4984_4986delinsACA:p.A1662T	Benign
	17:43070991:AG:GA	BRCA1	BRCA1:NM_007297:exon14:c.4781_4782delinsTC:p.A1594V,BRCA1:NM_007298:exon14:c.1610_1611delinsTC:p.A537V,BRCA1:NM_007294:exon15:c.4922_4923delinsTC:p.A1641V,BRCA1:NM_007299:exon15:c.1610_1611delinsTC:p.A537V,BRCA1:NM_007300:exon16:c.4985_4986delinsTC:p.A1662V	Benign
	17:43070991:AG:GC	BRCA1	BRCA1:NM_007297:exon14:c.4781_4782delinsGC:p.A1594G,BRCA1:NM_007298:exon14:c.1610_1611delinsGC:p.A537G,BRCA1:NM_007294:exon15:c.4922_4923delinsGC:p.A1641G,BRCA1:NM_007299:exon15:c.1610_1611delinsGC:p.A537G,BRCA1:NM_007300:exon16:c.4985_4986delinsGC:p.A1662G	Benign
	17:43070991:AG:GT	BRCA1	BRCA1:NM_007297:exon14:c.4781_4782delinsAC:p.A1594D,BRCA1:NM_007298:exon14:c.1610_1611delinsAC:p.A537D,BRCA1:NM_007294:exon15:c.4922_4923delinsAC:p.A1641D,BRCA1:NM_007299:exon15:c.1610_1611delinsAC:p.A537D,BRCA1:NM_007300:exon16:c.4985_4986delinsAC:p.A1662D	Benign
	17:43070991:AG:TA	BRCA1	BRCA1:NM_007297:exon14:c.4781_4782delinsTA:p.A1594V,BRCA1:NM_007298:exon14:c.1610_1611delinsTA:p.A537V,BRCA1:NM_007294:exon15:c.4922_4923delinsTA:p.A1641V,BRCA1:NM_007299:exon15:c.1610_1611delinsTA:p.A537V,BRCA1:NM_007300:exon16:c.4985_4986delinsTA:p.A1662V	Benign
	17:43070991:AG:TC	BRCA1	BRCA1:NM_007297:exon14:c.4781_4782delinsGA:p.A1594G,BRCA1:NM_007298:exon14:c.1610_1611delinsGA:p.A537G,BRCA1:NM_007294:exon15:c.4922_4923delinsGA:p.A1641G,BRCA1:NM_007299:exon15:c.1610_1611delinsGA:p.A537G,BRCA1:NM_007300:exon16:c.4985_4986delinsGA:p.A1662G	Benign
	17:43070991:A:T	BRCA1	BRCA1:NM_007297:exon14:c.T4782A:p.A1594A,BRCA1:NM_007298:exon14:c.T1611A:p.A537A,BRCA1:NM_007294:exon15:c.T4923A:p.A1641A,BRCA1:NM_007299:exon15:c.T1611A:p.A537A,BRCA1:NM_007300:exon16:c.T4986A:p.A1662A	Benign	not_provided
	17:43070992:G:A	BRCA1	BRCA1:NM_007297:exon14:c.C4781T:p.A1594V,BRCA1:NM_007298:exon14:c.C1610T:p.A537V,BRCA1:NM_007294:exon15:c.C4922T:p.A1641V,BRCA1:NM_007299:exon15:c.C1610T:p.A537V,BRCA1:NM_007300:exon16:c.C4985T:p.A1662V	Benign	Uncertain_significance
	17:43070992:G:C	BRCA1	BRCA1:NM_007297:exon14:c.C4781G:p.A1594G,BRCA1:NM_007298:exon14:c.C1610G:p.A537G,BRCA1:NM_007294:exon15:c.C4922G:p.A1641G,BRCA1:NM_007299:exon15:c.C1610G:p.A537G,BRCA1:NM_007300:exon16:c.C4985G:p.A1662G	Benign	not_provided
	17:43070992:GC:CT	BRCA1	BRCA1:NM_007297:exon14:c.4780_4781delinsAG:p.A1594S,BRCA1:NM_007298:exon14:c.1609_1610delinsAG:p.A537S,BRCA1:NM_007294:exon15:c.4921_4922delinsAG:p.A1641S,BRCA1:NM_007299:exon15:c.1609_1610delinsAG:p.A537S,BRCA1:NM_007300:exon16:c.4984_4985delinsAG:p.A1662S	Benign
	17:43070992:GCT:G	BRCA1	BRCA1:NM_007297:exon14:c.4779_4780del:p.A1594Ffs*37,BRCA1:NM_007298:exon14:c.1608_1609del:p.A537Ffs*37,BRCA1:NM_007294:exon15:c.4920_4921del:p.A1641Ffs*37,BRCA1:NM_007299:exon15:c.1608_1609del:p.A537Ffs*37,BRCA1:NM_007300:exon16:c.4983_4984del:p.A1662Ffs*37	Pathogenic
	17:43070992:GCTGTCAATTCTGGCTTCTC:G	BRCA1	BRCA1:NM_007297:exon14:c.4762_4780del:p.E1588Lfs*17,BRCA1:NM_007298:exon14:c.1591_1609del:p.E531Lfs*17,BRCA1:NM_007294:exon15:c.4903_4921del:p.E1635Lfs*17,BRCA1:NM_007299:exon15:c.1591_1609del:p.E531Lfs*17,BRCA1:NM_007300:exon16:c.4966_4984del:p.E1656Lfs*17	Pathogenic
	17:43070992:G:T	BRCA1	BRCA1:NM_007297:exon14:c.C4781A:p.A1594D,BRCA1:NM_007298:exon14:c.C1610A:p.A537D,BRCA1:NM_007294:exon15:c.C4922A:p.A1641D,BRCA1:NM_007299:exon15:c.C1610A:p.A537D,BRCA1:NM_007300:exon16:c.C4985A:p.A1662D	Benign	not_provided
	17:43070993:C:A	BRCA1	BRCA1:NM_007297:exon14:c.G4780T:p.A1594S,BRCA1:NM_007298:exon14:c.G1609T:p.A537S,BRCA1:NM_007294:exon15:c.G4921T:p.A1641S,BRCA1:NM_007299:exon15:c.G1609T:p.A537S,BRCA1:NM_007300:exon16:c.G4984T:p.A1662S	Benign	not_provided
	17:43070993:C:CT	BRCA1	BRCA1:NM_007297:exon14:c.4779dupA:p.A1594Sfs*38,BRCA1:NM_007298:exon14:c.1608dupA:p.A537Sfs*38,BRCA1:NM_007294:exon15:c.4920dupA:p.A1641Sfs*38,BRCA1:NM_007299:exon15:c.1608dupA:p.A537Sfs*38,BRCA1:NM_007300:exon16:c.4983dupA:p.A1662Sfs*38	Pathogenic
	17:43070993:C:CTTAA	BRCA1	BRCA1:NM_007297:exon14:c.4779_4780insTTAA:p.A1594Lfs*39,BRCA1:NM_007298:exon14:c.1608_1609insTTAA:p.A537Lfs*39,BRCA1:NM_007294:exon15:c.4920_4921insTTAA:p.A1641Lfs*39,BRCA1:NM_007299:exon15:c.1608_1609insTTAA:p.A537Lfs*39,BRCA1:NM_007300:exon16:c.4983_4984insTTAA:p.A1662Lfs*39	Pathogenic
	17:43070993:C:G	BRCA1	BRCA1:NM_007297:exon14:c.G4780C:p.A1594P,BRCA1:NM_007298:exon14:c.G1609C:p.A537P,BRCA1:NM_007294:exon15:c.G4921C:p.A1641P,BRCA1:NM_007299:exon15:c.G1609C:p.A537P,BRCA1:NM_007300:exon16:c.G4984C:p.A1662P	Benign	not_provided
	17:43070993:CTG:C	BRCA1	BRCA1:NM_007297:exon14:c.4778_4779del:p.T1593Sfs*38,BRCA1:NM_007298:exon14:c.1607_1608del:p.T536Sfs*38,BRCA1:NM_007294:exon15:c.4919_4920del:p.T1640Sfs*38,BRCA1:NM_007299:exon15:c.1607_1608del:p.T536Sfs*38,BRCA1:NM_007300:exon16:c.4982_4983del:p.T1661Sfs*38	Pathogenic
	17:43070993:CTGTCAATTCTGGCTTCTCCCTGCTCACACTTTCTTCCA:C	BRCA1	BRCA1:NM_007297:exon14:c.4742_4779del:p.M1581Sfs*38,BRCA1:NM_007298:exon14:c.1571_1608del:p.M524Sfs*38,BRCA1:NM_007294:exon15:c.4883_4920del:p.M1628Sfs*38,BRCA1:NM_007299:exon15:c.1571_1608del:p.M524Sfs*38,BRCA1:NM_007300:exon16:c.4946_4983del:p.M1649Sfs*38	Pathogenic
	17:43070993:CTGTCA:C	BRCA1	BRCA1:NM_007297:exon14:c.4775_4779del:p.L1592Cfs*38,BRCA1:NM_007298:exon14:c.1604_1608del:p.L535Cfs*38,BRCA1:NM_007294:exon15:c.4916_4920del:p.L1639Cfs*38,BRCA1:NM_007299:exon15:c.1604_1608del:p.L535Cfs*38,BRCA1:NM_007300:exon16:c.4979_4983del:p.L1660Cfs*38	Pathogenic
	17:43070994:T:A	BRCA1	BRCA1:NM_007297:exon14:c.A4779T:p.T1593T,BRCA1:NM_007298:exon14:c.A1608T:p.T536T,BRCA1:NM_007294:exon15:c.A4920T:p.T1640T,BRCA1:NM_007299:exon15:c.A1608T:p.T536T,BRCA1:NM_007300:exon16:c.A4983T:p.T1661T	Benign	not_provided
	17:43070994:T:C	BRCA1	BRCA1:NM_007297:exon14:c.A4779G:p.T1593T,BRCA1:NM_007298:exon14:c.A1608G:p.T536T,BRCA1:NM_007294:exon15:c.A4920G:p.T1640T,BRCA1:NM_007299:exon15:c.A1608G:p.T536T,BRCA1:NM_007300:exon16:c.A4983G:p.T1661T	Benign	not_provided
	17:43070994:T:G	BRCA1	BRCA1:NM_007297:exon14:c.A4779C:p.T1593T,BRCA1:NM_007298:exon14:c.A1608C:p.T536T,BRCA1:NM_007294:exon15:c.A4920C:p.T1640T,BRCA1:NM_007299:exon15:c.A1608C:p.T536T,BRCA1:NM_007300:exon16:c.A4983C:p.T1661T	Benign	not_provided
	17:43070994:TG:AA	BRCA1	BRCA1:NM_007297:exon14:c.4778_4779delinsTT:p.T1593I,BRCA1:NM_007298:exon14:c.1607_1608delinsTT:p.T536I,BRCA1:NM_007294:exon15:c.4919_4920delinsTT:p.T1640I,BRCA1:NM_007299:exon15:c.1607_1608delinsTT:p.T536I,BRCA1:NM_007300:exon16:c.4982_4983delinsTT:p.T1661I	Benign
	17:43070994:TG:AC	BRCA1	BRCA1:NM_007297:exon14:c.4778_4779delinsGT:p.T1593S,BRCA1:NM_007298:exon14:c.1607_1608delinsGT:p.T536S,BRCA1:NM_007294:exon15:c.4919_4920delinsGT:p.T1640S,BRCA1:NM_007299:exon15:c.1607_1608delinsGT:p.T536S,BRCA1:NM_007300:exon16:c.4982_4983delinsGT:p.T1661S	Benign
	17:43070994:TG:AT	BRCA1	BRCA1:NM_007297:exon14:c.4778_4779delinsAT:p.T1593N,BRCA1:NM_007298:exon14:c.1607_1608delinsAT:p.T536N,BRCA1:NM_007294:exon15:c.4919_4920delinsAT:p.T1640N,BRCA1:NM_007299:exon15:c.1607_1608delinsAT:p.T536N,BRCA1:NM_007300:exon16:c.4982_4983delinsAT:p.T1661N	Benign
	17:43070994:TG:CA	BRCA1	BRCA1:NM_007297:exon14:c.4778_4779delinsTG:p.T1593M,BRCA1:NM_007298:exon14:c.1607_1608delinsTG:p.T536M,BRCA1:NM_007294:exon15:c.4919_4920delinsTG:p.T1640M,BRCA1:NM_007299:exon15:c.1607_1608delinsTG:p.T536M,BRCA1:NM_007300:exon16:c.4982_4983delinsTG:p.T1661M	Benign
	17:43070994:TG:CC	BRCA1	BRCA1:NM_007297:exon14:c.4778_4779delinsGG:p.T1593R,BRCA1:NM_007298:exon14:c.1607_1608delinsGG:p.T536R,BRCA1:NM_007294:exon15:c.4919_4920delinsGG:p.T1640R,BRCA1:NM_007299:exon15:c.1607_1608delinsGG:p.T536R,BRCA1:NM_007300:exon16:c.4982_4983delinsGG:p.T1661R	Benign
	17:43070994:TG:CT	BRCA1	BRCA1:NM_007297:exon14:c.4778_4779delinsAG:p.T1593K,BRCA1:NM_007298:exon14:c.1607_1608delinsAG:p.T536K,BRCA1:NM_007294:exon15:c.4919_4920delinsAG:p.T1640K,BRCA1:NM_007299:exon15:c.1607_1608delinsAG:p.T536K,BRCA1:NM_007300:exon16:c.4982_4983delinsAG:p.T1661K	Benign
	17:43070994:TG:GA	BRCA1	BRCA1:NM_007297:exon14:c.4778_4779delinsTC:p.T1593I,BRCA1:NM_007298:exon14:c.1607_1608delinsTC:p.T536I,BRCA1:NM_007294:exon15:c.4919_4920delinsTC:p.T1640I,BRCA1:NM_007299:exon15:c.1607_1608delinsTC:p.T536I,BRCA1:NM_007300:exon16:c.4982_4983delinsTC:p.T1661I	Benign
	17:43070994:TG:GC	BRCA1	BRCA1:NM_007297:exon14:c.4778_4779delinsGC:p.T1593S,BRCA1:NM_007298:exon14:c.1607_1608delinsGC:p.T536S,BRCA1:NM_007294:exon15:c.4919_4920delinsGC:p.T1640S,BRCA1:NM_007299:exon15:c.1607_1608delinsGC:p.T536S,BRCA1:NM_007300:exon16:c.4982_4983delinsGC:p.T1661S	Benign
	17:43070994:TG:GT	BRCA1	BRCA1:NM_007297:exon14:c.4778_4779delinsAC:p.T1593N,BRCA1:NM_007298:exon14:c.1607_1608delinsAC:p.T536N,BRCA1:NM_007294:exon15:c.4919_4920delinsAC:p.T1640N,BRCA1:NM_007299:exon15:c.1607_1608delinsAC:p.T536N,BRCA1:NM_007300:exon16:c.4982_4983delinsAC:p.T1661N	Benign
	17:43070994:TGT:ACG	BRCA1	BRCA1:NM_007297:exon14:c.4777_4779delinsCGT:p.T1593R,BRCA1:NM_007298:exon14:c.1606_1608delinsCGT:p.T536R,BRCA1:NM_007294:exon15:c.4918_4920delinsCGT:p.T1640R,BRCA1:NM_007299:exon15:c.1606_1608delinsCGT:p.T536R,BRCA1:NM_007300:exon16:c.4981_4983delinsCGT:p.T1661R	Benign
	17:43070994:TGT:AGA	BRCA1	BRCA1:NM_007297:exon14:c.4777_4779delinsTCT:p.T1593S,BRCA1:NM_007298:exon14:c.1606_1608delinsTCT:p.T536S,BRCA1:NM_007294:exon15:c.4918_4920delinsTCT:p.T1640S,BRCA1:NM_007299:exon15:c.1606_1608delinsTCT:p.T536S,BRCA1:NM_007300:exon16:c.4981_4983delinsTCT:p.T1661S	Benign
	17:43070994:TGT:AGC	BRCA1	BRCA1:NM_007297:exon14:c.4777_4779delinsGCT:p.T1593A,BRCA1:NM_007298:exon14:c.1606_1608delinsGCT:p.T536A,BRCA1:NM_007294:exon15:c.4918_4920delinsGCT:p.T1640A,BRCA1:NM_007299:exon15:c.1606_1608delinsGCT:p.T536A,BRCA1:NM_007300:exon16:c.4981_4983delinsGCT:p.T1661A	Benign
	17:43070994:TGT:AGG	BRCA1	BRCA1:NM_007297:exon14:c.4777_4779delinsCCT:p.T1593P,BRCA1:NM_007298:exon14:c.1606_1608delinsCCT:p.T536P,BRCA1:NM_007294:exon15:c.4918_4920delinsCCT:p.T1640P,BRCA1:NM_007299:exon15:c.1606_1608delinsCCT:p.T536P,BRCA1:NM_007300:exon16:c.4981_4983delinsCCT:p.T1661P	Benign
	17:43070994:TGTCAATTCTGGCTTCTCCC:T	BRCA1	BRCA1:NM_007297:exon14:c.4760_4778del:p.R1587Kfs*18,BRCA1:NM_007298:exon14:c.1589_1607del:p.R530Kfs*18,BRCA1:NM_007294:exon15:c.4901_4919del:p.R1634Kfs*18,BRCA1:NM_007299:exon15:c.1589_1607del:p.R530Kfs*18,BRCA1:NM_007300:exon16:c.4964_4982del:p.R1655Kfs*18	Pathogenic	Pathogenic
	17:43070994:TGTCA:G	BRCA1	BRCA1:NM_007297:exon14:c.4775_4779delinsC:p.L1592Sfs*18,BRCA1:NM_007298:exon14:c.1604_1608delinsC:p.L535Sfs*18,BRCA1:NM_007294:exon15:c.4916_4920delinsC:p.L1639Sfs*18,BRCA1:NM_007299:exon15:c.1604_1608delinsC:p.L535Sfs*18,BRCA1:NM_007300:exon16:c.4979_4983delinsC:p.L1660Sfs*18	Pathogenic
	17:43070994:TGT:CCG	BRCA1	BRCA1:NM_007297:exon14:c.4777_4779delinsCGG:p.T1593R,BRCA1:NM_007298:exon14:c.1606_1608delinsCGG:p.T536R,BRCA1:NM_007294:exon15:c.4918_4920delinsCGG:p.T1640R,BRCA1:NM_007299:exon15:c.1606_1608delinsCGG:p.T536R,BRCA1:NM_007300:exon16:c.4981_4983delinsCGG:p.T1661R	Benign
	17:43070994:TGT:CGA	BRCA1	BRCA1:NM_007297:exon14:c.4777_4779delinsTCG:p.T1593S,BRCA1:NM_007298:exon14:c.1606_1608delinsTCG:p.T536S,BRCA1:NM_007294:exon15:c.4918_4920delinsTCG:p.T1640S,BRCA1:NM_007299:exon15:c.1606_1608delinsTCG:p.T536S,BRCA1:NM_007300:exon16:c.4981_4983delinsTCG:p.T1661S	Benign
	17:43070994:TGT:CGC	BRCA1	BRCA1:NM_007297:exon14:c.4777_4779delinsGCG:p.T1593A,BRCA1:NM_007298:exon14:c.1606_1608delinsGCG:p.T536A,BRCA1:NM_007294:exon15:c.4918_4920delinsGCG:p.T1640A,BRCA1:NM_007299:exon15:c.1606_1608delinsGCG:p.T536A,BRCA1:NM_007300:exon16:c.4981_4983delinsGCG:p.T1661A	Benign
	17:43070994:TGT:CGG	BRCA1	BRCA1:NM_007297:exon14:c.4777_4779delinsCCG:p.T1593P,BRCA1:NM_007298:exon14:c.1606_1608delinsCCG:p.T536P,BRCA1:NM_007294:exon15:c.4918_4920delinsCCG:p.T1640P,BRCA1:NM_007299:exon15:c.1606_1608delinsCCG:p.T536P,BRCA1:NM_007300:exon16:c.4981_4983delinsCCG:p.T1661P	Benign
	17:43070994:TGT:CTA	BRCA1	BRCA1:NM_007297:exon14:c.4777_4779delinsTAG:p.T1593_Y1816del,BRCA1:NM_007298:exon14:c.1606_1608delinsTAG:p.T536_Y759del,BRCA1:NM_007294:exon15:c.4918_4920delinsTAG:p.T1640_Y1863del,BRCA1:NM_007299:exon15:c.1606_1608delinsTAG:p.T536_V699del,BRCA1:NM_007300:exon16:c.4981_4983delinsTAG:p.T1661_Y1884del	Pathogenic
	17:43070994:TGT:GCG	BRCA1	BRCA1:NM_007297:exon14:c.4777_4779delinsCGC:p.T1593R,BRCA1:NM_007298:exon14:c.1606_1608delinsCGC:p.T536R,BRCA1:NM_007294:exon15:c.4918_4920delinsCGC:p.T1640R,BRCA1:NM_007299:exon15:c.1606_1608delinsCGC:p.T536R,BRCA1:NM_007300:exon16:c.4981_4983delinsCGC:p.T1661R	Benign
	17:43070994:TGT:GGA	BRCA1	BRCA1:NM_007297:exon14:c.4777_4779delinsTCC:p.T1593S,BRCA1:NM_007298:exon14:c.1606_1608delinsTCC:p.T536S,BRCA1:NM_007294:exon15:c.4918_4920delinsTCC:p.T1640S,BRCA1:NM_007299:exon15:c.1606_1608delinsTCC:p.T536S,BRCA1:NM_007300:exon16:c.4981_4983delinsTCC:p.T1661S	Benign
	17:43070994:TGT:GGC	BRCA1	BRCA1:NM_007297:exon14:c.4777_4779delinsGCC:p.T1593A,BRCA1:NM_007298:exon14:c.1606_1608delinsGCC:p.T536A,BRCA1:NM_007294:exon15:c.4918_4920delinsGCC:p.T1640A,BRCA1:NM_007299:exon15:c.1606_1608delinsGCC:p.T536A,BRCA1:NM_007300:exon16:c.4981_4983delinsGCC:p.T1661A	Benign
	17:43070994:TGT:GGG	BRCA1	BRCA1:NM_007297:exon14:c.4777_4779delinsCCC:p.T1593P,BRCA1:NM_007298:exon14:c.1606_1608delinsCCC:p.T536P,BRCA1:NM_007294:exon15:c.4918_4920delinsCCC:p.T1640P,BRCA1:NM_007299:exon15:c.1606_1608delinsCCC:p.T536P,BRCA1:NM_007300:exon16:c.4981_4983delinsCCC:p.T1661P	Benign
	17:43070994:T:TACTTATA	BRCA1	BRCA1:NM_007297:exon14:c.4778_4779insTATAAGT:p.A1594Ifs*40,BRCA1:NM_007298:exon14:c.1607_1608insTATAAGT:p.A537Ifs*40,BRCA1:NM_007294:exon15:c.4919_4920insTATAAGT:p.A1641Ifs*40,BRCA1:NM_007299:exon15:c.1607_1608insTATAAGT:p.A537Ifs*40,BRCA1:NM_007300:exon16:c.4982_4983insTATAAGT:p.A1662Ifs*40	Pathogenic
	17:43070994:T:TGAG	BRCA1	BRCA1:NM_007297:exon14:c.4778_4779insCTC:p.T1593_A1594insS,BRCA1:NM_007298:exon14:c.1607_1608insCTC:p.T536_A537insS,BRCA1:NM_007294:exon15:c.4919_4920insCTC:p.T1640_A1641insS,BRCA1:NM_007299:exon15:c.1607_1608insCTC:p.T536_A537insS,BRCA1:NM_007300:exon16:c.4982_4983insCTC:p.T1661_A1662insS	Benign
	17:43070995:G:A	BRCA1	BRCA1:NM_007297:exon14:c.C4778T:p.T1593I,BRCA1:NM_007298:exon14:c.C1607T:p.T536I,BRCA1:NM_007294:exon15:c.C4919T:p.T1640I,BRCA1:NM_007299:exon15:c.C1607T:p.T536I,BRCA1:NM_007300:exon16:c.C4982T:p.T1661I	Benign	not_provided
	17:43070995:G:C	BRCA1	BRCA1:NM_007297:exon14:c.C4778G:p.T1593R,BRCA1:NM_007298:exon14:c.C1607G:p.T536R,BRCA1:NM_007294:exon15:c.C4919G:p.T1640R,BRCA1:NM_007299:exon15:c.C1607G:p.T536R,BRCA1:NM_007300:exon16:c.C4982G:p.T1661R	Benign	not_provided
	17:43070995:G:GC	BRCA1	BRCA1:NM_007297:exon14:c.4777_4778insG:p.T1593Sfs*39,BRCA1:NM_007298:exon14:c.1606_1607insG:p.T536Sfs*39,BRCA1:NM_007294:exon15:c.4918_4919insG:p.T1640Sfs*39,BRCA1:NM_007299:exon15:c.1606_1607insG:p.T536Sfs*39,BRCA1:NM_007300:exon16:c.4981_4982insG:p.T1661Sfs*39	Pathogenic
	17:43070995:G:T	BRCA1	BRCA1:NM_007297:exon14:c.C4778A:p.T1593K,BRCA1:NM_007298:exon14:c.C1607A:p.T536K,BRCA1:NM_007294:exon15:c.C4919A:p.T1640K,BRCA1:NM_007299:exon15:c.C1607A:p.T536K,BRCA1:NM_007300:exon16:c.C4982A:p.T1661K	Benign	not_provided
	17:43070995:GT:CA	BRCA1	BRCA1:NM_007297:exon14:c.4777_4778delinsTG:p.T1593_Y1816del,BRCA1:NM_007298:exon14:c.1606_1607delinsTG:p.T536_Y759del,BRCA1:NM_007294:exon15:c.4918_4919delinsTG:p.T1640_Y1863del,BRCA1:NM_007299:exon15:c.1606_1607delinsTG:p.T536_V699del,BRCA1:NM_007300:exon16:c.4981_4982delinsTG:p.T1661_Y1884del	Pathogenic
	17:43070995:GTCAATTCTGGC:G	BRCA1	BRCA1:NM_007297:exon14:c.4767_4777del:p.K1589Nfs*39,BRCA1:NM_007298:exon14:c.1596_1606del:p.K532Nfs*39,BRCA1:NM_007294:exon15:c.4908_4918del:p.K1636Nfs*39,BRCA1:NM_007299:exon15:c.1596_1606del:p.K532Nfs*39,BRCA1:NM_007300:exon16:c.4971_4981del:p.K1657Nfs*39	Pathogenic
	17:43070995:GT:CG	BRCA1	BRCA1:NM_007297:exon14:c.4777_4778delinsCG:p.T1593R,BRCA1:NM_007298:exon14:c.1606_1607delinsCG:p.T536R,BRCA1:NM_007294:exon15:c.4918_4919delinsCG:p.T1640R,BRCA1:NM_007299:exon15:c.1606_1607delinsCG:p.T536R,BRCA1:NM_007300:exon16:c.4981_4982delinsCG:p.T1661R	Benign
	17:43070995:GTC:G	BRCA1	BRCA1:NM_007297:exon14:c.4776_4777del:p.L1592Ffs*39,BRCA1:NM_007298:exon14:c.1605_1606del:p.L535Ffs*39,BRCA1:NM_007294:exon15:c.4917_4918del:p.L1639Ffs*39,BRCA1:NM_007299:exon15:c.1605_1606del:p.L535Ffs*39,BRCA1:NM_007300:exon16:c.4980_4981del:p.L1660Ffs*39	Pathogenic
	17:43070995:GT:TA	BRCA1	BRCA1:NM_007297:exon14:c.4777_4778delinsTA:p.T1593_Y1816del,BRCA1:NM_007298:exon14:c.1606_1607delinsTA:p.T536_Y759del,BRCA1:NM_007294:exon15:c.4918_4919delinsTA:p.T1640_Y1863del,BRCA1:NM_007299:exon15:c.1606_1607delinsTA:p.T536_V699del,BRCA1:NM_007300:exon16:c.4981_4982delinsTA:p.T1661_Y1884del	Pathogenic
	17:43070996:T:A	BRCA1	BRCA1:NM_007297:exon14:c.A4777T:p.T1593S,BRCA1:NM_007298:exon14:c.A1606T:p.T536S,BRCA1:NM_007294:exon15:c.A4918T:p.T1640S,BRCA1:NM_007299:exon15:c.A1606T:p.T536S,BRCA1:NM_007300:exon16:c.A4981T:p.T1661S	Benign	not_provided
	17:43070996:TCAATTCTGGCTTCTCC:T	BRCA1	BRCA1:NM_007297:exon14:c.4761_4776del:p.E1588Qfs*18,BRCA1:NM_007298:exon14:c.1590_1605del:p.E531Qfs*18,BRCA1:NM_007294:exon15:c.4902_4917del:p.E1635Qfs*18,BRCA1:NM_007299:exon15:c.1590_1605del:p.E531Qfs*18,BRCA1:NM_007300:exon16:c.4965_4980del:p.E1656Qfs*18	Pathogenic
	17:43070996:TCA:T	BRCA1	BRCA1:NM_007297:exon14:c.4775_4776del:p.L1592Yfs*39,BRCA1:NM_007298:exon14:c.1604_1605del:p.L535Yfs*39,BRCA1:NM_007294:exon15:c.4916_4917del:p.L1639Yfs*39,BRCA1:NM_007299:exon15:c.1604_1605del:p.L535Yfs*39,BRCA1:NM_007300:exon16:c.4979_4980del:p.L1660Yfs*39	Pathogenic
	17:43070996:T:G	BRCA1	BRCA1:NM_007297:exon14:c.A4777C:p.T1593P,BRCA1:NM_007298:exon14:c.A1606C:p.T536P,BRCA1:NM_007294:exon15:c.A4918C:p.T1640P,BRCA1:NM_007299:exon15:c.A1606C:p.T536P,BRCA1:NM_007300:exon16:c.A4981C:p.T1661P	Benign	not_provided
	17:43070996:T:TC	BRCA1	BRCA1:NM_007297:exon14:c.4776dupG:p.T1593Dfs*39,BRCA1:NM_007298:exon14:c.1605dupG:p.T536Dfs*39,BRCA1:NM_007294:exon15:c.4917dupG:p.T1640Dfs*39,BRCA1:NM_007299:exon15:c.1605dupG:p.T536Dfs*39,BRCA1:NM_007300:exon16:c.4980dupG:p.T1661Dfs*39	Pathogenic
	17:43070997:C:A	BRCA1	BRCA1:NM_007297:exon14:c.G4776T:p.L1592F,BRCA1:NM_007298:exon14:c.G1605T:p.L535F,BRCA1:NM_007294:exon15:c.G4917T:p.L1639F,BRCA1:NM_007299:exon15:c.G1605T:p.L535F,BRCA1:NM_007300:exon16:c.G4980T:p.L1660F	Benign	not_provided
	17:43070997:CAA:AAC	BRCA1	BRCA1:NM_007297:exon14:c.4774_4776delinsGTT:p.L1592V,BRCA1:NM_007298:exon14:c.1603_1605delinsGTT:p.L535V,BRCA1:NM_007294:exon15:c.4915_4917delinsGTT:p.L1639V,BRCA1:NM_007299:exon15:c.1603_1605delinsGTT:p.L535V,BRCA1:NM_007300:exon16:c.4978_4980delinsGTT:p.L1660V	Benign
	17:43070997:CAA:AAG	BRCA1	BRCA1:NM_007297:exon14:c.4774_4776delinsCTT:p.L1592L,BRCA1:NM_007298:exon14:c.1603_1605delinsCTT:p.L535L,BRCA1:NM_007294:exon15:c.4915_4917delinsCTT:p.L1639L,BRCA1:NM_007299:exon15:c.1603_1605delinsCTT:p.L535L,BRCA1:NM_007300:exon16:c.4978_4980delinsCTT:p.L1660L	Benign
	17:43070997:CAA:ACT	BRCA1	BRCA1:NM_007297:exon14:c.4774_4776delinsAGT:p.L1592S,BRCA1:NM_007298:exon14:c.1603_1605delinsAGT:p.L535S,BRCA1:NM_007294:exon15:c.4915_4917delinsAGT:p.L1639S,BRCA1:NM_007299:exon15:c.1603_1605delinsAGT:p.L535S,BRCA1:NM_007300:exon16:c.4978_4980delinsAGT:p.L1660S	Benign
	17:43070997:CAA:AGG	BRCA1	BRCA1:NM_007297:exon14:c.4774_4776delinsCCT:p.L1592P,BRCA1:NM_007298:exon14:c.1603_1605delinsCCT:p.L535P,BRCA1:NM_007294:exon15:c.4915_4917delinsCCT:p.L1639P,BRCA1:NM_007299:exon15:c.1603_1605delinsCCT:p.L535P,BRCA1:NM_007300:exon16:c.4978_4980delinsCCT:p.L1660P	Benign
	17:43070997:CA:AG	BRCA1	BRCA1:NM_007297:exon14:c.4775_4776delinsCT:p.L1592S,BRCA1:NM_007298:exon14:c.1604_1605delinsCT:p.L535S,BRCA1:NM_007294:exon15:c.4916_4917delinsCT:p.L1639S,BRCA1:NM_007299:exon15:c.1604_1605delinsCT:p.L535S,BRCA1:NM_007300:exon16:c.4979_4980delinsCT:p.L1660S	Benign
	17:43070997:CAA:GAC	BRCA1	BRCA1:NM_007297:exon14:c.4774_4776delinsGTC:p.L1592V,BRCA1:NM_007298:exon14:c.1603_1605delinsGTC:p.L535V,BRCA1:NM_007294:exon15:c.4915_4917delinsGTC:p.L1639V,BRCA1:NM_007299:exon15:c.1603_1605delinsGTC:p.L535V,BRCA1:NM_007300:exon16:c.4978_4980delinsGTC:p.L1660V	Benign
	17:43070997:CAA:GAG	BRCA1	BRCA1:NM_007297:exon14:c.4774_4776delinsCTC:p.L1592L,BRCA1:NM_007298:exon14:c.1603_1605delinsCTC:p.L535L,BRCA1:NM_007294:exon15:c.4915_4917delinsCTC:p.L1639L,BRCA1:NM_007299:exon15:c.1603_1605delinsCTC:p.L535L,BRCA1:NM_007300:exon16:c.4978_4980delinsCTC:p.L1660L	Benign
	17:43070997:CAA:GCT	BRCA1	BRCA1:NM_007297:exon14:c.4774_4776delinsAGC:p.L1592S,BRCA1:NM_007298:exon14:c.1603_1605delinsAGC:p.L535S,BRCA1:NM_007294:exon15:c.4915_4917delinsAGC:p.L1639S,BRCA1:NM_007299:exon15:c.1603_1605delinsAGC:p.L535S,BRCA1:NM_007300:exon16:c.4978_4980delinsAGC:p.L1660S	Benign
	17:43070997:CAA:GGG	BRCA1	BRCA1:NM_007297:exon14:c.4774_4776delinsCCC:p.L1592P,BRCA1:NM_007298:exon14:c.1603_1605delinsCCC:p.L535P,BRCA1:NM_007294:exon15:c.4915_4917delinsCCC:p.L1639P,BRCA1:NM_007299:exon15:c.1603_1605delinsCCC:p.L535P,BRCA1:NM_007300:exon16:c.4978_4980delinsCCC:p.L1660P	Benign
	17:43070997:CAA:TAC	BRCA1	BRCA1:NM_007297:exon14:c.4774_4776delinsGTA:p.L1592V,BRCA1:NM_007298:exon14:c.1603_1605delinsGTA:p.L535V,BRCA1:NM_007294:exon15:c.4915_4917delinsGTA:p.L1639V,BRCA1:NM_007299:exon15:c.1603_1605delinsGTA:p.L535V,BRCA1:NM_007300:exon16:c.4978_4980delinsGTA:p.L1660V	Benign
	17:43070997:CAA:TAG	BRCA1	BRCA1:NM_007297:exon14:c.4774_4776delinsCTA:p.L1592L,BRCA1:NM_007298:exon14:c.1603_1605delinsCTA:p.L535L,BRCA1:NM_007294:exon15:c.4915_4917delinsCTA:p.L1639L,BRCA1:NM_007299:exon15:c.1603_1605delinsCTA:p.L535L,BRCA1:NM_007300:exon16:c.4978_4980delinsCTA:p.L1660L	Benign
	17:43070997:CAA:TGG	BRCA1	BRCA1:NM_007297:exon14:c.4774_4776delinsCCA:p.L1592P,BRCA1:NM_007298:exon14:c.1603_1605delinsCCA:p.L535P,BRCA1:NM_007294:exon15:c.4915_4917delinsCCA:p.L1639P,BRCA1:NM_007299:exon15:c.1603_1605delinsCCA:p.L535P,BRCA1:NM_007300:exon16:c.4978_4980delinsCCA:p.L1660P	Benign
	17:43070997:CA:GG	BRCA1	BRCA1:NM_007297:exon14:c.4775_4776delinsCC:p.L1592S,BRCA1:NM_007298:exon14:c.1604_1605delinsCC:p.L535S,BRCA1:NM_007294:exon15:c.4916_4917delinsCC:p.L1639S,BRCA1:NM_007299:exon15:c.1604_1605delinsCC:p.L535S,BRCA1:NM_007300:exon16:c.4979_4980delinsCC:p.L1660S	Benign
	17:43070997:CA:TC	BRCA1	BRCA1:NM_007297:exon14:c.4775_4776delinsGA:p.L1592_Y1816del,BRCA1:NM_007298:exon14:c.1604_1605delinsGA:p.L535_Y759del,BRCA1:NM_007294:exon15:c.4916_4917delinsGA:p.L1639_Y1863del,BRCA1:NM_007299:exon15:c.1604_1605delinsGA:p.L535_V699del,BRCA1:NM_007300:exon16:c.4979_4980delinsGA:p.L1660_Y1884del	Pathogenic
	17:43070997:CA:TG	BRCA1	BRCA1:NM_007297:exon14:c.4775_4776delinsCA:p.L1592S,BRCA1:NM_007298:exon14:c.1604_1605delinsCA:p.L535S,BRCA1:NM_007294:exon15:c.4916_4917delinsCA:p.L1639S,BRCA1:NM_007299:exon15:c.1604_1605delinsCA:p.L535S,BRCA1:NM_007300:exon16:c.4979_4980delinsCA:p.L1660S	Benign
	17:43070997:CA:TT	BRCA1	BRCA1:NM_007297:exon14:c.4775_4776delinsAA:p.L1592_Y1816del,BRCA1:NM_007298:exon14:c.1604_1605delinsAA:p.L535_Y759del,BRCA1:NM_007294:exon15:c.4916_4917delinsAA:p.L1639_Y1863del,BRCA1:NM_007299:exon15:c.1604_1605delinsAA:p.L535_V699del,BRCA1:NM_007300:exon16:c.4979_4980delinsAA:p.L1660_Y1884del	Pathogenic
	17:43070997:C:CA	BRCA1	BRCA1:NM_007297:exon14:c.4775dupT:p.L1592Ffs*40,BRCA1:NM_007298:exon14:c.1604dupT:p.L535Ffs*40,BRCA1:NM_007294:exon15:c.4916dupT:p.L1639Ffs*40,BRCA1:NM_007299:exon15:c.1604dupT:p.L535Ffs*40,BRCA1:NM_007300:exon16:c.4979dupT:p.L1660Ffs*40	Pathogenic
	17:43070997:C:G	BRCA1	BRCA1:NM_007297:exon14:c.G4776C:p.L1592F,BRCA1:NM_007298:exon14:c.G1605C:p.L535F,BRCA1:NM_007294:exon15:c.G4917C:p.L1639F,BRCA1:NM_007299:exon15:c.G1605C:p.L535F,BRCA1:NM_007300:exon16:c.G4980C:p.L1660F	Benign	not_provided
	17:43070998:AA:GG	BRCA1	BRCA1:NM_007297:exon14:c.4774_4775delinsCC:p.L1592P,BRCA1:NM_007298:exon14:c.1603_1604delinsCC:p.L535P,BRCA1:NM_007294:exon15:c.4915_4916delinsCC:p.L1639P,BRCA1:NM_007299:exon15:c.1603_1604delinsCC:p.L535P,BRCA1:NM_007300:exon16:c.4978_4979delinsCC:p.L1660P	Benign
	17:43070998:AAT:A	BRCA1	BRCA1:NM_007297:exon14:c.4773_4774del:p.E1591Dfs*40,BRCA1:NM_007298:exon14:c.1602_1603del:p.E534Dfs*40,BRCA1:NM_007294:exon15:c.4914_4915del:p.E1638Dfs*40,BRCA1:NM_007299:exon15:c.1602_1603del:p.E534Dfs*40,BRCA1:NM_007300:exon16:c.4977_4978del:p.E1659Dfs*40	Pathogenic
	17:43070998:AATTC:A	BRCA1	BRCA1:NM_007297:exon14:c.4771_4774del:p.E1591*,BRCA1:NM_007298:exon14:c.1600_1603del:p.E534*,BRCA1:NM_007294:exon15:c.4912_4915del:p.E1638*,BRCA1:NM_007299:exon15:c.1600_1603del:p.E534*,BRCA1:NM_007300:exon16:c.4975_4978del:p.E1659*	Pathogenic
	17:43070998:AATTCTGG:A	BRCA1	BRCA1:NM_007297:exon14:c.4768_4774del:p.P1590*,BRCA1:NM_007298:exon14:c.1597_1603del:p.P533*,BRCA1:NM_007294:exon15:c.4909_4915del:p.P1637*,BRCA1:NM_007299:exon15:c.1597_1603del:p.P533*,BRCA1:NM_007300:exon16:c.4972_4978del:p.P1658*	Pathogenic
	17:43070998:A:C	BRCA1	BRCA1:NM_007297:exon14:c.T4775G:p.L1592W,BRCA1:NM_007298:exon14:c.T1604G:p.L535W,BRCA1:NM_007294:exon15:c.T4916G:p.L1639W,BRCA1:NM_007299:exon15:c.T1604G:p.L535W,BRCA1:NM_007300:exon16:c.T4979G:p.L1660W	Benign	not_provided
	17:43070998:A:G	BRCA1	BRCA1:NM_007297:exon14:c.T4775C:p.L1592S,BRCA1:NM_007298:exon14:c.T1604C:p.L535S,BRCA1:NM_007294:exon15:c.T4916C:p.L1639S,BRCA1:NM_007299:exon15:c.T1604C:p.L535S,BRCA1:NM_007300:exon16:c.T4979C:p.L1660S	Benign	Uncertain_significance
	17:43070998:A:T	BRCA1	BRCA1:NM_007297:exon14:c.T4775A:p.L1592X,BRCA1:NM_007298:exon14:c.T1604A:p.L535X,BRCA1:NM_007294:exon15:c.T4916A:p.L1639X,BRCA1:NM_007299:exon15:c.T1604A:p.L535X,BRCA1:NM_007300:exon16:c.T4979A:p.L1660X	Pathogenic	not_provided
	17:43070999:A:AT	BRCA1	BRCA1:NM_007297:exon14:c.4773dupA:p.L1592Ifs*40,BRCA1:NM_007298:exon14:c.1602dupA:p.L535Ifs*40,BRCA1:NM_007294:exon15:c.4914dupA:p.L1639Ifs*40,BRCA1:NM_007299:exon15:c.1602dupA:p.L535Ifs*40,BRCA1:NM_007300:exon16:c.4977dupA:p.L1660Ifs*40	Pathogenic
	17:43070999:A:ATTCT	BRCA1	BRCA1:NM_007297:exon14:c.4773_4774insAGAA:p.L1592Rfs*41,BRCA1:NM_007298:exon14:c.1602_1603insAGAA:p.L535Rfs*41,BRCA1:NM_007294:exon15:c.4914_4915insAGAA:p.L1639Rfs*41,BRCA1:NM_007299:exon15:c.1602_1603insAGAA:p.L535Rfs*41,BRCA1:NM_007300:exon16:c.4977_4978insAGAA:p.L1660Rfs*41	Pathogenic
	17:43070999:A:C	BRCA1	BRCA1:NM_007297:exon14:c.T4774G:p.L1592V,BRCA1:NM_007298:exon14:c.T1603G:p.L535V,BRCA1:NM_007294:exon15:c.T4915G:p.L1639V,BRCA1:NM_007299:exon15:c.T1603G:p.L535V,BRCA1:NM_007300:exon16:c.T4978G:p.L1660V	Benign	not_provided
	17:43070999:A:T	BRCA1	BRCA1:NM_007297:exon14:c.T4774A:p.L1592M,BRCA1:NM_007298:exon14:c.T1603A:p.L535M,BRCA1:NM_007294:exon15:c.T4915A:p.L1639M,BRCA1:NM_007299:exon15:c.T1603A:p.L535M,BRCA1:NM_007300:exon16:c.T4978A:p.L1660M	Benign	not_provided
	17:43070999:ATT:A	BRCA1	BRCA1:NM_007297:exon14:c.4772_4773del:p.E1591Vfs*40,BRCA1:NM_007298:exon14:c.1601_1602del:p.E534Vfs*40,BRCA1:NM_007294:exon15:c.4913_4914del:p.E1638Vfs*40,BRCA1:NM_007299:exon15:c.1601_1602del:p.E534Vfs*40,BRCA1:NM_007300:exon16:c.4976_4977del:p.E1659Vfs*40	Pathogenic
	17:43070999:ATTCT:A	BRCA1	BRCA1:NM_007297:exon14:c.4770_4773del:p.E1591*,BRCA1:NM_007298:exon14:c.1599_1602del:p.E534*,BRCA1:NM_007294:exon15:c.4911_4914del:p.E1638*,BRCA1:NM_007299:exon15:c.1599_1602del:p.E534*,BRCA1:NM_007300:exon16:c.4974_4977del:p.E1659*	Pathogenic
	17:43070999:ATTCTGGCTTC:A	BRCA1	BRCA1:NM_007297:exon14:c.4764_4773del:p.E1588Dfs*2,BRCA1:NM_007298:exon14:c.1593_1602del:p.E531Dfs*2,BRCA1:NM_007294:exon15:c.4905_4914del:p.E1635Dfs*2,BRCA1:NM_007299:exon15:c.1593_1602del:p.E531Dfs*2,BRCA1:NM_007300:exon16:c.4968_4977del:p.E1656Dfs*2	Pathogenic
	17:43071000:T:A	BRCA1	BRCA1:NM_007297:exon14:c.A4773T:p.E1591D,BRCA1:NM_007298:exon14:c.A1602T:p.E534D,BRCA1:NM_007294:exon15:c.A4914T:p.E1638D,BRCA1:NM_007299:exon15:c.A1602T:p.E534D,BRCA1:NM_007300:exon16:c.A4977T:p.E1659D	Benign	not_provided
	17:43071000:T:G	BRCA1	BRCA1:NM_007297:exon14:c.A4773C:p.E1591D,BRCA1:NM_007298:exon14:c.A1602C:p.E534D,BRCA1:NM_007294:exon15:c.A4914C:p.E1638D,BRCA1:NM_007299:exon15:c.A1602C:p.E534D,BRCA1:NM_007300:exon16:c.A4977C:p.E1659D	Benign	not_provided
	17:43071000:TT:AA	BRCA1	BRCA1:NM_007297:exon14:c.4772_4773delinsTT:p.E1591V,BRCA1:NM_007298:exon14:c.1601_1602delinsTT:p.E534V,BRCA1:NM_007294:exon15:c.4913_4914delinsTT:p.E1638V,BRCA1:NM_007299:exon15:c.1601_1602delinsTT:p.E534V,BRCA1:NM_007300:exon16:c.4976_4977delinsTT:p.E1659V	Benign
	17:43071000:TT:AC	BRCA1	BRCA1:NM_007297:exon14:c.4772_4773delinsGT:p.E1591G,BRCA1:NM_007298:exon14:c.1601_1602delinsGT:p.E534G,BRCA1:NM_007294:exon15:c.4913_4914delinsGT:p.E1638G,BRCA1:NM_007299:exon15:c.1601_1602delinsGT:p.E534G,BRCA1:NM_007300:exon16:c.4976_4977delinsGT:p.E1659G	Benign
	17:43071000:TT:AG	BRCA1	BRCA1:NM_007297:exon14:c.4772_4773delinsCT:p.E1591A,BRCA1:NM_007298:exon14:c.1601_1602delinsCT:p.E534A,BRCA1:NM_007294:exon15:c.4913_4914delinsCT:p.E1638A,BRCA1:NM_007299:exon15:c.1601_1602delinsCT:p.E534A,BRCA1:NM_007300:exon16:c.4976_4977delinsCT:p.E1659A	Benign
	17:43071000:TT:CA	BRCA1	BRCA1:NM_007297:exon14:c.4772_4773delinsTG:p.E1591V,BRCA1:NM_007298:exon14:c.1601_1602delinsTG:p.E534V,BRCA1:NM_007294:exon15:c.4913_4914delinsTG:p.E1638V,BRCA1:NM_007299:exon15:c.1601_1602delinsTG:p.E534V,BRCA1:NM_007300:exon16:c.4976_4977delinsTG:p.E1659V	Benign
	17:43071000:TT:CC	BRCA1	BRCA1:NM_007297:exon14:c.4772_4773delinsGG:p.E1591G,BRCA1:NM_007298:exon14:c.1601_1602delinsGG:p.E534G,BRCA1:NM_007294:exon15:c.4913_4914delinsGG:p.E1638G,BRCA1:NM_007299:exon15:c.1601_1602delinsGG:p.E534G,BRCA1:NM_007300:exon16:c.4976_4977delinsGG:p.E1659G	Benign
	17:43071000:TTC:CTA	BRCA1	BRCA1:NM_007297:exon14:c.4771_4773delinsTAG:p.E1591_Y1816del,BRCA1:NM_007298:exon14:c.1600_1602delinsTAG:p.E534_Y759del,BRCA1:NM_007294:exon15:c.4912_4914delinsTAG:p.E1638_Y1863del,BRCA1:NM_007299:exon15:c.1600_1602delinsTAG:p.E534_V699del,BRCA1:NM_007300:exon16:c.4975_4977delinsTAG:p.E1659_Y1884del	Pathogenic
	17:43071000:TTC:CTG	BRCA1	BRCA1:NM_007297:exon14:c.4771_4773delinsCAG:p.E1591Q,BRCA1:NM_007298:exon14:c.1600_1602delinsCAG:p.E534Q,BRCA1:NM_007294:exon15:c.4912_4914delinsCAG:p.E1638Q,BRCA1:NM_007299:exon15:c.1600_1602delinsCAG:p.E534Q,BRCA1:NM_007300:exon16:c.4975_4977delinsCAG:p.E1659Q	Benign
	17:43071000:TTC:CTT	BRCA1	BRCA1:NM_007297:exon14:c.4771_4773delinsAAG:p.E1591K,BRCA1:NM_007298:exon14:c.1600_1602delinsAAG:p.E534K,BRCA1:NM_007294:exon15:c.4912_4914delinsAAG:p.E1638K,BRCA1:NM_007299:exon15:c.1600_1602delinsAAG:p.E534K,BRCA1:NM_007300:exon16:c.4975_4977delinsAAG:p.E1659K	Benign
	17:43071000:TT:CG	BRCA1	BRCA1:NM_007297:exon14:c.4772_4773delinsCG:p.E1591A,BRCA1:NM_007298:exon14:c.1601_1602delinsCG:p.E534A,BRCA1:NM_007294:exon15:c.4913_4914delinsCG:p.E1638A,BRCA1:NM_007299:exon15:c.1601_1602delinsCG:p.E534A,BRCA1:NM_007300:exon16:c.4976_4977delinsCG:p.E1659A	Benign
	17:43071000:TTC:T	BRCA1	BRCA1:NM_007297:exon14:c.4771_4772del:p.E1591Ifs*40,BRCA1:NM_007298:exon14:c.1600_1601del:p.E534Ifs*40,BRCA1:NM_007294:exon15:c.4912_4913del:p.E1638Ifs*40,BRCA1:NM_007299:exon15:c.1600_1601del:p.E534Ifs*40,BRCA1:NM_007300:exon16:c.4975_4976del:p.E1659Ifs*40	Pathogenic
	17:43071000:TT:GA	BRCA1	BRCA1:NM_007297:exon14:c.4772_4773delinsTC:p.E1591V,BRCA1:NM_007298:exon14:c.1601_1602delinsTC:p.E534V,BRCA1:NM_007294:exon15:c.4913_4914delinsTC:p.E1638V,BRCA1:NM_007299:exon15:c.1601_1602delinsTC:p.E534V,BRCA1:NM_007300:exon16:c.4976_4977delinsTC:p.E1659V	Benign
	17:43071000:TT:GC	BRCA1	BRCA1:NM_007297:exon14:c.4772_4773delinsGC:p.E1591G,BRCA1:NM_007298:exon14:c.1601_1602delinsGC:p.E534G,BRCA1:NM_007294:exon15:c.4913_4914delinsGC:p.E1638G,BRCA1:NM_007299:exon15:c.1601_1602delinsGC:p.E534G,BRCA1:NM_007300:exon16:c.4976_4977delinsGC:p.E1659G	Benign
	17:43071000:TT:GG	BRCA1	BRCA1:NM_007297:exon14:c.4772_4773delinsCC:p.E1591A,BRCA1:NM_007298:exon14:c.1601_1602delinsCC:p.E534A,BRCA1:NM_007294:exon15:c.4913_4914delinsCC:p.E1638A,BRCA1:NM_007299:exon15:c.1601_1602delinsCC:p.E534A,BRCA1:NM_007300:exon16:c.4976_4977delinsCC:p.E1659A	Benign
	17:43071001:T:A	BRCA1	BRCA1:NM_007297:exon14:c.A4772T:p.E1591V,BRCA1:NM_007298:exon14:c.A1601T:p.E534V,BRCA1:NM_007294:exon15:c.A4913T:p.E1638V,BRCA1:NM_007299:exon15:c.A1601T:p.E534V,BRCA1:NM_007300:exon16:c.A4976T:p.E1659V	Benign	not_provided
	17:43071001:T:C	BRCA1	BRCA1:NM_007297:exon14:c.A4772G:p.E1591G,BRCA1:NM_007298:exon14:c.A1601G:p.E534G,BRCA1:NM_007294:exon15:c.A4913G:p.E1638G,BRCA1:NM_007299:exon15:c.A1601G:p.E534G,BRCA1:NM_007300:exon16:c.A4976G:p.E1659G	Benign	Uncertain_significance
	17:43071001:TC:CA	BRCA1	BRCA1:NM_007297:exon14:c.4771_4772delinsTG:p.E1591_Y1816del,BRCA1:NM_007298:exon14:c.1600_1601delinsTG:p.E534_Y759del,BRCA1:NM_007294:exon15:c.4912_4913delinsTG:p.E1638_Y1863del,BRCA1:NM_007299:exon15:c.1600_1601delinsTG:p.E534_V699del,BRCA1:NM_007300:exon16:c.4975_4976delinsTG:p.E1659_Y1884del	Pathogenic
	17:43071001:T:G	BRCA1	BRCA1:NM_007297:exon14:c.A4772C:p.E1591A,BRCA1:NM_007298:exon14:c.A1601C:p.E534A,BRCA1:NM_007294:exon15:c.A4913C:p.E1638A,BRCA1:NM_007299:exon15:c.A1601C:p.E534A,BRCA1:NM_007300:exon16:c.A4976C:p.E1659A	Benign	not_provided
	17:43071001:T:TC	BRCA1	BRCA1:NM_007297:exon14:c.4771dupG:p.E1591Gfs*41,BRCA1:NM_007298:exon14:c.1600dupG:p.E534Gfs*41,BRCA1:NM_007294:exon15:c.4912dupG:p.E1638Gfs*41,BRCA1:NM_007299:exon15:c.1600dupG:p.E534Gfs*41,BRCA1:NM_007300:exon16:c.4975dupG:p.E1659Gfs*41	Pathogenic
	17:43071002:C:A	BRCA1	BRCA1:NM_007297:exon14:c.G4771T:p.E1591X,BRCA1:NM_007298:exon14:c.G1600T:p.E534X,BRCA1:NM_007294:exon15:c.G4912T:p.E1638X,BRCA1:NM_007299:exon15:c.G1600T:p.E534X,BRCA1:NM_007300:exon16:c.G4975T:p.E1659X	Pathogenic	Pathogenic
	17:43071002:C:G	BRCA1	BRCA1:NM_007297:exon14:c.G4771C:p.E1591Q,BRCA1:NM_007298:exon14:c.G1600C:p.E534Q,BRCA1:NM_007294:exon15:c.G4912C:p.E1638Q,BRCA1:NM_007299:exon15:c.G1600C:p.E534Q,BRCA1:NM_007300:exon16:c.G4975C:p.E1659Q	Benign	not_provided
	17:43071002:C:T	BRCA1	BRCA1:NM_007297:exon14:c.G4771A:p.E1591K,BRCA1:NM_007298:exon14:c.G1600A:p.E534K,BRCA1:NM_007294:exon15:c.G4912A:p.E1638K,BRCA1:NM_007299:exon15:c.G1600A:p.E534K,BRCA1:NM_007300:exon16:c.G4975A:p.E1659K	Benign	Conflicting_interpretations_of_pathogenicity
	17:43071002:CTG:C	BRCA1	BRCA1:NM_007297:exon14:c.4769_4770del:p.P1590Rfs*41,BRCA1:NM_007298:exon14:c.1598_1599del:p.P533Rfs*41,BRCA1:NM_007294:exon15:c.4910_4911del:p.P1637Rfs*41,BRCA1:NM_007299:exon15:c.1598_1599del:p.P533Rfs*41,BRCA1:NM_007300:exon16:c.4973_4974del:p.P1658Rfs*41	Pathogenic
	17:43071002:CTGGCT:C	BRCA1	BRCA1:NM_007297:exon14:c.4766_4770del:p.K1589Rfs*41,BRCA1:NM_007298:exon14:c.1595_1599del:p.K532Rfs*41,BRCA1:NM_007294:exon15:c.4907_4911del:p.K1636Rfs*41,BRCA1:NM_007299:exon15:c.1595_1599del:p.K532Rfs*41,BRCA1:NM_007300:exon16:c.4970_4974del:p.K1657Rfs*41	Pathogenic
	17:43071003:T:A	BRCA1	BRCA1:NM_007297:exon14:c.A4770T:p.P1590P,BRCA1:NM_007298:exon14:c.A1599T:p.P533P,BRCA1:NM_007294:exon15:c.A4911T:p.P1637P,BRCA1:NM_007299:exon15:c.A1599T:p.P533P,BRCA1:NM_007300:exon16:c.A4974T:p.P1658P	Benign	not_provided
	17:43071003:T:G	BRCA1	BRCA1:NM_007297:exon14:c.A4770C:p.P1590P,BRCA1:NM_007298:exon14:c.A1599C:p.P533P,BRCA1:NM_007294:exon15:c.A4911C:p.P1637P,BRCA1:NM_007299:exon15:c.A1599C:p.P533P,BRCA1:NM_007300:exon16:c.A4974C:p.P1658P	Benign	not_provided
	17:43071003:TG:AA	BRCA1	BRCA1:NM_007297:exon14:c.4769_4770delinsTT:p.P1590L,BRCA1:NM_007298:exon14:c.1598_1599delinsTT:p.P533L,BRCA1:NM_007294:exon15:c.4910_4911delinsTT:p.P1637L,BRCA1:NM_007299:exon15:c.1598_1599delinsTT:p.P533L,BRCA1:NM_007300:exon16:c.4973_4974delinsTT:p.P1658L	Benign
	17:43071003:TG:AC	BRCA1	BRCA1:NM_007297:exon14:c.4769_4770delinsGT:p.P1590R,BRCA1:NM_007298:exon14:c.1598_1599delinsGT:p.P533R,BRCA1:NM_007294:exon15:c.4910_4911delinsGT:p.P1637R,BRCA1:NM_007299:exon15:c.1598_1599delinsGT:p.P533R,BRCA1:NM_007300:exon16:c.4973_4974delinsGT:p.P1658R	Benign
	17:43071003:TG:CA	BRCA1	BRCA1:NM_007297:exon14:c.4769_4770delinsTG:p.P1590L,BRCA1:NM_007298:exon14:c.1598_1599delinsTG:p.P533L,BRCA1:NM_007294:exon15:c.4910_4911delinsTG:p.P1637L,BRCA1:NM_007299:exon15:c.1598_1599delinsTG:p.P533L,BRCA1:NM_007300:exon16:c.4973_4974delinsTG:p.P1658L	Benign
	17:43071003:TG:CC	BRCA1	BRCA1:NM_007297:exon14:c.4769_4770delinsGG:p.P1590R,BRCA1:NM_007298:exon14:c.1598_1599delinsGG:p.P533R,BRCA1:NM_007294:exon15:c.4910_4911delinsGG:p.P1637R,BRCA1:NM_007299:exon15:c.1598_1599delinsGG:p.P533R,BRCA1:NM_007300:exon16:c.4973_4974delinsGG:p.P1658R	Benign
	17:43071003:TG:CT	BRCA1	BRCA1:NM_007297:exon14:c.4769_4770delinsAG:p.P1590Q,BRCA1:NM_007298:exon14:c.1598_1599delinsAG:p.P533Q,BRCA1:NM_007294:exon15:c.4910_4911delinsAG:p.P1637Q,BRCA1:NM_007299:exon15:c.1598_1599delinsAG:p.P533Q,BRCA1:NM_007300:exon16:c.4973_4974delinsAG:p.P1658Q	Benign
	17:43071003:TG:GA	BRCA1	BRCA1:NM_007297:exon14:c.4769_4770delinsTC:p.P1590L,BRCA1:NM_007298:exon14:c.1598_1599delinsTC:p.P533L,BRCA1:NM_007294:exon15:c.4910_4911delinsTC:p.P1637L,BRCA1:NM_007299:exon15:c.1598_1599delinsTC:p.P533L,BRCA1:NM_007300:exon16:c.4973_4974delinsTC:p.P1658L	Benign
	17:43071003:TGG:ACT	BRCA1	BRCA1:NM_007297:exon14:c.4768_4770delinsAGT:p.P1590S,BRCA1:NM_007298:exon14:c.1597_1599delinsAGT:p.P533S,BRCA1:NM_007294:exon15:c.4909_4911delinsAGT:p.P1637S,BRCA1:NM_007299:exon15:c.1597_1599delinsAGT:p.P533S,BRCA1:NM_007300:exon16:c.4972_4974delinsAGT:p.P1658S	Benign
	17:43071003:TGG:AGA	BRCA1	BRCA1:NM_007297:exon14:c.4768_4770delinsTCT:p.P1590S,BRCA1:NM_007298:exon14:c.1597_1599delinsTCT:p.P533S,BRCA1:NM_007294:exon15:c.4909_4911delinsTCT:p.P1637S,BRCA1:NM_007299:exon15:c.1597_1599delinsTCT:p.P533S,BRCA1:NM_007300:exon16:c.4972_4974delinsTCT:p.P1658S	Benign
	17:43071003:TGG:AGC	BRCA1	BRCA1:NM_007297:exon14:c.4768_4770delinsGCT:p.P1590A,BRCA1:NM_007298:exon14:c.1597_1599delinsGCT:p.P533A,BRCA1:NM_007294:exon15:c.4909_4911delinsGCT:p.P1637A,BRCA1:NM_007299:exon15:c.1597_1599delinsGCT:p.P533A,BRCA1:NM_007300:exon16:c.4972_4974delinsGCT:p.P1658A	Benign
	17:43071003:TGG:AGT	BRCA1	BRCA1:NM_007297:exon14:c.4768_4770delinsACT:p.P1590T,BRCA1:NM_007298:exon14:c.1597_1599delinsACT:p.P533T,BRCA1:NM_007294:exon15:c.4909_4911delinsACT:p.P1637T,BRCA1:NM_007299:exon15:c.1597_1599delinsACT:p.P533T,BRCA1:NM_007300:exon16:c.4972_4974delinsACT:p.P1658T	Benign
	17:43071003:TG:GC	BRCA1	BRCA1:NM_007297:exon14:c.4769_4770delinsGC:p.P1590R,BRCA1:NM_007298:exon14:c.1598_1599delinsGC:p.P533R,BRCA1:NM_007294:exon15:c.4910_4911delinsGC:p.P1637R,BRCA1:NM_007299:exon15:c.1598_1599delinsGC:p.P533R,BRCA1:NM_007300:exon16:c.4973_4974delinsGC:p.P1658R	Benign
	17:43071003:TGG:CAA	BRCA1	BRCA1:NM_007297:exon14:c.4768_4770delinsTTG:p.P1590L,BRCA1:NM_007298:exon14:c.1597_1599delinsTTG:p.P533L,BRCA1:NM_007294:exon15:c.4909_4911delinsTTG:p.P1637L,BRCA1:NM_007299:exon15:c.1597_1599delinsTTG:p.P533L,BRCA1:NM_007300:exon16:c.4972_4974delinsTTG:p.P1658L	Benign
	17:43071003:TGG:CCT	BRCA1	BRCA1:NM_007297:exon14:c.4768_4770delinsAGG:p.P1590R,BRCA1:NM_007298:exon14:c.1597_1599delinsAGG:p.P533R,BRCA1:NM_007294:exon15:c.4909_4911delinsAGG:p.P1637R,BRCA1:NM_007299:exon15:c.1597_1599delinsAGG:p.P533R,BRCA1:NM_007300:exon16:c.4972_4974delinsAGG:p.P1658R	Benign
	17:43071003:TGG:CGA	BRCA1	BRCA1:NM_007297:exon14:c.4768_4770delinsTCG:p.P1590S,BRCA1:NM_007298:exon14:c.1597_1599delinsTCG:p.P533S,BRCA1:NM_007294:exon15:c.4909_4911delinsTCG:p.P1637S,BRCA1:NM_007299:exon15:c.1597_1599delinsTCG:p.P533S,BRCA1:NM_007300:exon16:c.4972_4974delinsTCG:p.P1658S	Benign
	17:43071003:TGG:CGC	BRCA1	BRCA1:NM_007297:exon14:c.4768_4770delinsGCG:p.P1590A,BRCA1:NM_007298:exon14:c.1597_1599delinsGCG:p.P533A,BRCA1:NM_007294:exon15:c.4909_4911delinsGCG:p.P1637A,BRCA1:NM_007299:exon15:c.1597_1599delinsGCG:p.P533A,BRCA1:NM_007300:exon16:c.4972_4974delinsGCG:p.P1658A	Benign
	17:43071003:TGG:CGT	BRCA1	BRCA1:NM_007297:exon14:c.4768_4770delinsACG:p.P1590T,BRCA1:NM_007298:exon14:c.1597_1599delinsACG:p.P533T,BRCA1:NM_007294:exon15:c.4909_4911delinsACG:p.P1637T,BRCA1:NM_007299:exon15:c.1597_1599delinsACG:p.P533T,BRCA1:NM_007300:exon16:c.4972_4974delinsACG:p.P1658T	Benign
	17:43071003:TGG:CTA	BRCA1	BRCA1:NM_007297:exon14:c.4768_4770delinsTAG:p.P1590_Y1816del,BRCA1:NM_007298:exon14:c.1597_1599delinsTAG:p.P533_Y759del,BRCA1:NM_007294:exon15:c.4909_4911delinsTAG:p.P1637_Y1863del,BRCA1:NM_007299:exon15:c.1597_1599delinsTAG:p.P533_V699del,BRCA1:NM_007300:exon16:c.4972_4974delinsTAG:p.P1658_Y1884del	Pathogenic
	17:43071003:TGG:GCT	BRCA1	BRCA1:NM_007297:exon14:c.4768_4770delinsAGC:p.P1590S,BRCA1:NM_007298:exon14:c.1597_1599delinsAGC:p.P533S,BRCA1:NM_007294:exon15:c.4909_4911delinsAGC:p.P1637S,BRCA1:NM_007299:exon15:c.1597_1599delinsAGC:p.P533S,BRCA1:NM_007300:exon16:c.4972_4974delinsAGC:p.P1658S	Benign
	17:43071003:TGG:GGA	BRCA1	BRCA1:NM_007297:exon14:c.4768_4770delinsTCC:p.P1590S,BRCA1:NM_007298:exon14:c.1597_1599delinsTCC:p.P533S,BRCA1:NM_007294:exon15:c.4909_4911delinsTCC:p.P1637S,BRCA1:NM_007299:exon15:c.1597_1599delinsTCC:p.P533S,BRCA1:NM_007300:exon16:c.4972_4974delinsTCC:p.P1658S	Benign
	17:43071003:TGG:GGC	BRCA1	BRCA1:NM_007297:exon14:c.4768_4770delinsGCC:p.P1590A,BRCA1:NM_007298:exon14:c.1597_1599delinsGCC:p.P533A,BRCA1:NM_007294:exon15:c.4909_4911delinsGCC:p.P1637A,BRCA1:NM_007299:exon15:c.1597_1599delinsGCC:p.P533A,BRCA1:NM_007300:exon16:c.4972_4974delinsGCC:p.P1658A	Benign
	17:43071003:TGG:GGT	BRCA1	BRCA1:NM_007297:exon14:c.4768_4770delinsACC:p.P1590T,BRCA1:NM_007298:exon14:c.1597_1599delinsACC:p.P533T,BRCA1:NM_007294:exon15:c.4909_4911delinsACC:p.P1637T,BRCA1:NM_007299:exon15:c.1597_1599delinsACC:p.P533T,BRCA1:NM_007300:exon16:c.4972_4974delinsACC:p.P1658T	Benign
	17:43071003:TGG:T	BRCA1	BRCA1:NM_007297:exon14:c.4768_4769del:p.P1590Rfs*41,BRCA1:NM_007298:exon14:c.1597_1598del:p.P533Rfs*41,BRCA1:NM_007294:exon15:c.4909_4910del:p.P1637Rfs*41,BRCA1:NM_007299:exon15:c.1597_1598del:p.P533Rfs*41,BRCA1:NM_007300:exon16:c.4972_4973del:p.P1658Rfs*41	Pathogenic
	17:43071004:G:C	BRCA1	BRCA1:NM_007297:exon14:c.C4769G:p.P1590R,BRCA1:NM_007298:exon14:c.C1598G:p.P533R,BRCA1:NM_007294:exon15:c.C4910G:p.P1637R,BRCA1:NM_007299:exon15:c.C1598G:p.P533R,BRCA1:NM_007300:exon16:c.C4973G:p.P1658R	Benign	not_provided
	17:43071004:GG:AA	BRCA1	BRCA1:NM_007297:exon14:c.4768_4769delinsTT:p.P1590L,BRCA1:NM_007298:exon14:c.1597_1598delinsTT:p.P533L,BRCA1:NM_007294:exon15:c.4909_4910delinsTT:p.P1637L,BRCA1:NM_007299:exon15:c.1597_1598delinsTT:p.P533L,BRCA1:NM_007300:exon16:c.4972_4973delinsTT:p.P1658L	Benign
	17:43071004:GG:CA	BRCA1	BRCA1:NM_007297:exon14:c.4768_4769delinsTG:p.P1590_Y1816del,BRCA1:NM_007298:exon14:c.1597_1598delinsTG:p.P533_Y759del,BRCA1:NM_007294:exon15:c.4909_4910delinsTG:p.P1637_Y1863del,BRCA1:NM_007299:exon15:c.1597_1598delinsTG:p.P533_V699del,BRCA1:NM_007300:exon16:c.4972_4973delinsTG:p.P1658_Y1884del	Pathogenic
	17:43071004:GGC:G	BRCA1	BRCA1:NM_007297:exon14:c.4767_4768del:p.K1589Nfs*42,BRCA1:NM_007298:exon14:c.1596_1597del:p.K532Nfs*42,BRCA1:NM_007294:exon15:c.4908_4909del:p.K1636Nfs*42,BRCA1:NM_007299:exon15:c.1596_1597del:p.K532Nfs*42,BRCA1:NM_007300:exon16:c.4971_4972del:p.K1657Nfs*42	Pathogenic
	17:43071004:GG:CT	BRCA1	BRCA1:NM_007297:exon14:c.4768_4769delinsAG:p.P1590R,BRCA1:NM_007298:exon14:c.1597_1598delinsAG:p.P533R,BRCA1:NM_007294:exon15:c.4909_4910delinsAG:p.P1637R,BRCA1:NM_007299:exon15:c.1597_1598delinsAG:p.P533R,BRCA1:NM_007300:exon16:c.4972_4973delinsAG:p.P1658R	Benign
	17:43071004:GGCTTCTCCCTGC:G	BRCA1	BRCA1:NM_007297:exon14:c.4757_4768del:p.S1586_P1590delinsT,BRCA1:NM_007298:exon14:c.1586_1597del:p.S529_P533delinsT,BRCA1:NM_007294:exon15:c.4898_4909del:p.S1633_P1637delinsT,BRCA1:NM_007299:exon15:c.1586_1597del:p.S529_P533delinsT,BRCA1:NM_007300:exon16:c.4961_4972del:p.S1654_P1658delinsT	Pathogenic
	17:43071004:GG:TA	BRCA1	BRCA1:NM_007297:exon14:c.4768_4769delinsTA:p.P1590_Y1816del,BRCA1:NM_007298:exon14:c.1597_1598delinsTA:p.P533_Y759del,BRCA1:NM_007294:exon15:c.4909_4910delinsTA:p.P1637_Y1863del,BRCA1:NM_007299:exon15:c.1597_1598delinsTA:p.P533_V699del,BRCA1:NM_007300:exon16:c.4972_4973delinsTA:p.P1658_Y1884del	Pathogenic
	17:43071004:G:T	BRCA1	BRCA1:NM_007297:exon14:c.C4769A:p.P1590Q,BRCA1:NM_007298:exon14:c.C1598A:p.P533Q,BRCA1:NM_007294:exon15:c.C4910A:p.P1637Q,BRCA1:NM_007299:exon15:c.C1598A:p.P533Q,BRCA1:NM_007300:exon16:c.C4973A:p.P1658Q	Benign	Conflicting_interpretations_of_pathogenicity
	17:43071005:G:A	BRCA1	BRCA1:NM_007297:exon14:c.C4768T:p.P1590S,BRCA1:NM_007298:exon14:c.C1597T:p.P533S,BRCA1:NM_007294:exon15:c.C4909T:p.P1637S,BRCA1:NM_007299:exon15:c.C1597T:p.P533S,BRCA1:NM_007300:exon16:c.C4972T:p.P1658S	Benign	Conflicting_interpretations_of_pathogenicity
	17:43071005:G:C	BRCA1	BRCA1:NM_007297:exon14:c.C4768G:p.P1590A,BRCA1:NM_007298:exon14:c.C1597G:p.P533A,BRCA1:NM_007294:exon15:c.C4909G:p.P1637A,BRCA1:NM_007299:exon15:c.C1597G:p.P533A,BRCA1:NM_007300:exon16:c.C4972G:p.P1658A	Benign	not_provided
	17:43071005:GCT:G	BRCA1	BRCA1:NM_007297:exon14:c.4766_4767del:p.K1589Tfs*42,BRCA1:NM_007298:exon14:c.1595_1596del:p.K532Tfs*42,BRCA1:NM_007294:exon15:c.4907_4908del:p.K1636Tfs*42,BRCA1:NM_007299:exon15:c.1595_1596del:p.K532Tfs*42,BRCA1:NM_007300:exon16:c.4970_4971del:p.K1657Tfs*42	Pathogenic
	17:43071005:GCTTCT:G	BRCA1	BRCA1:NM_007297:exon14:c.4763_4767del:p.E1588Afs*42,BRCA1:NM_007298:exon14:c.1592_1596del:p.E531Afs*42,BRCA1:NM_007294:exon15:c.4904_4908del:p.E1635Afs*42,BRCA1:NM_007299:exon15:c.1592_1596del:p.E531Afs*42,BRCA1:NM_007300:exon16:c.4967_4971del:p.E1656Afs*42	Pathogenic
	17:43071005:G:GC	BRCA1	BRCA1:NM_007297:exon14:c.4767dupG:p.P1590Afs*42,BRCA1:NM_007298:exon14:c.1596dupG:p.P533Afs*42,BRCA1:NM_007294:exon15:c.4908dupG:p.P1637Afs*42,BRCA1:NM_007299:exon15:c.1596dupG:p.P533Afs*42,BRCA1:NM_007300:exon16:c.4971dupG:p.P1658Afs*42	Pathogenic
	17:43071005:G:T	BRCA1	BRCA1:NM_007297:exon14:c.C4768A:p.P1590T,BRCA1:NM_007298:exon14:c.C1597A:p.P533T,BRCA1:NM_007294:exon15:c.C4909A:p.P1637T,BRCA1:NM_007299:exon15:c.C1597A:p.P533T,BRCA1:NM_007300:exon16:c.C4972A:p.P1658T	Benign	Uncertain_significance
	17:43071006:C:A	BRCA1	BRCA1:NM_007297:exon14:c.G4767T:p.K1589N,BRCA1:NM_007298:exon14:c.G1596T:p.K532N,BRCA1:NM_007294:exon15:c.G4908T:p.K1636N,BRCA1:NM_007299:exon15:c.G1596T:p.K532N,BRCA1:NM_007300:exon16:c.G4971T:p.K1657N	Benign	not_provided
	17:43071006:C:CCA	BRCA1	BRCA1:NM_007297:exon14:c.4766_4767insTG:p.K1589Nfs*5,BRCA1:NM_007298:exon14:c.1595_1596insTG:p.K532Nfs*5,BRCA1:NM_007294:exon15:c.4907_4908insTG:p.K1636Nfs*5,BRCA1:NM_007299:exon15:c.1595_1596insTG:p.K532Nfs*5,BRCA1:NM_007300:exon16:c.4970_4971insTG:p.K1657Nfs*5	Pathogenic
	17:43071006:C:CT	BRCA1	BRCA1:NM_007297:exon14:c.4766dupA:p.P1590Afs*42,BRCA1:NM_007298:exon14:c.1595dupA:p.P533Afs*42,BRCA1:NM_007294:exon15:c.4907dupA:p.P1637Afs*42,BRCA1:NM_007299:exon15:c.1595dupA:p.P533Afs*42,BRCA1:NM_007300:exon16:c.4970dupA:p.P1658Afs*42	Pathogenic
	17:43071006:C:G	BRCA1	BRCA1:NM_007297:exon14:c.G4767C:p.K1589N,BRCA1:NM_007298:exon14:c.G1596C:p.K532N,BRCA1:NM_007294:exon15:c.G4908C:p.K1636N,BRCA1:NM_007299:exon15:c.G1596C:p.K532N,BRCA1:NM_007300:exon16:c.G4971C:p.K1657N	Benign	not_provided
	17:43071006:CT:AG	BRCA1	BRCA1:NM_007297:exon14:c.4766_4767delinsCT:p.K1589T,BRCA1:NM_007298:exon14:c.1595_1596delinsCT:p.K532T,BRCA1:NM_007294:exon15:c.4907_4908delinsCT:p.K1636T,BRCA1:NM_007299:exon15:c.1595_1596delinsCT:p.K532T,BRCA1:NM_007300:exon16:c.4970_4971delinsCT:p.K1657T	Benign
	17:43071006:CT:GG	BRCA1	BRCA1:NM_007297:exon14:c.4766_4767delinsCC:p.K1589T,BRCA1:NM_007298:exon14:c.1595_1596delinsCC:p.K532T,BRCA1:NM_007294:exon15:c.4907_4908delinsCC:p.K1636T,BRCA1:NM_007299:exon15:c.1595_1596delinsCC:p.K532T,BRCA1:NM_007300:exon16:c.4970_4971delinsCC:p.K1657T	Benign
	17:43071006:CTT:ACG	BRCA1	BRCA1:NM_007297:exon14:c.4765_4767delinsCGT:p.K1589R,BRCA1:NM_007298:exon14:c.1594_1596delinsCGT:p.K532R,BRCA1:NM_007294:exon15:c.4906_4908delinsCGT:p.K1636R,BRCA1:NM_007299:exon15:c.1594_1596delinsCGT:p.K532R,BRCA1:NM_007300:exon16:c.4969_4971delinsCGT:p.K1657R	Benign
	17:43071006:CT:TC	BRCA1	BRCA1:NM_007297:exon14:c.4766_4767delinsGA:p.K1589R,BRCA1:NM_007298:exon14:c.1595_1596delinsGA:p.K532R,BRCA1:NM_007294:exon15:c.4907_4908delinsGA:p.K1636R,BRCA1:NM_007299:exon15:c.1595_1596delinsGA:p.K532R,BRCA1:NM_007300:exon16:c.4970_4971delinsGA:p.K1657R	Benign
	17:43071006:CTT:C	BRCA1	BRCA1:NM_007297:exon14:c.4765_4766del:p.K1589Afs*42,BRCA1:NM_007298:exon14:c.1594_1595del:p.K532Afs*42,BRCA1:NM_007294:exon15:c.4906_4907del:p.K1636Afs*42,BRCA1:NM_007299:exon15:c.1594_1595del:p.K532Afs*42,BRCA1:NM_007300:exon16:c.4969_4970del:p.K1657Afs*42	Pathogenic
	17:43071006:CTTCT:C	BRCA1	BRCA1:NM_007297:exon14:c.4763_4766del:p.E1588Gfs*4,BRCA1:NM_007298:exon14:c.1592_1595del:p.E531Gfs*4,BRCA1:NM_007294:exon15:c.4904_4907del:p.E1635Gfs*4,BRCA1:NM_007299:exon15:c.1592_1595del:p.E531Gfs*4,BRCA1:NM_007300:exon16:c.4967_4970del:p.E1656Gfs*4	Pathogenic
	17:43071006:CT:TG	BRCA1	BRCA1:NM_007297:exon14:c.4766_4767delinsCA:p.K1589T,BRCA1:NM_007298:exon14:c.1595_1596delinsCA:p.K532T,BRCA1:NM_007294:exon15:c.4907_4908delinsCA:p.K1636T,BRCA1:NM_007299:exon15:c.1595_1596delinsCA:p.K532T,BRCA1:NM_007300:exon16:c.4970_4971delinsCA:p.K1657T	Benign
	17:43071006:CTT:GCG	BRCA1	BRCA1:NM_007297:exon14:c.4765_4767delinsCGC:p.K1589R,BRCA1:NM_007298:exon14:c.1594_1596delinsCGC:p.K532R,BRCA1:NM_007294:exon15:c.4906_4908delinsCGC:p.K1636R,BRCA1:NM_007299:exon15:c.1594_1596delinsCGC:p.K532R,BRCA1:NM_007300:exon16:c.4969_4971delinsCGC:p.K1657R	Benign
	17:43071006:CTT:TCA	BRCA1	BRCA1:NM_007297:exon14:c.4765_4767delinsTGA:p.K1589_Y1816del,BRCA1:NM_007298:exon14:c.1594_1596delinsTGA:p.K532_Y759del,BRCA1:NM_007294:exon15:c.4906_4908delinsTGA:p.K1636_Y1863del,BRCA1:NM_007299:exon15:c.1594_1596delinsTGA:p.K532_V699del,BRCA1:NM_007300:exon16:c.4969_4971delinsTGA:p.K1657_Y1884del	Pathogenic
	17:43071006:CTT:TCG	BRCA1	BRCA1:NM_007297:exon14:c.4765_4767delinsCGA:p.K1589R,BRCA1:NM_007298:exon14:c.1594_1596delinsCGA:p.K532R,BRCA1:NM_007294:exon15:c.4906_4908delinsCGA:p.K1636R,BRCA1:NM_007299:exon15:c.1594_1596delinsCGA:p.K532R,BRCA1:NM_007300:exon16:c.4969_4971delinsCGA:p.K1657R	Benign
	17:43071006:CTT:TTA	BRCA1	BRCA1:NM_007297:exon14:c.4765_4767delinsTAA:p.K1589_Y1816del,BRCA1:NM_007298:exon14:c.1594_1596delinsTAA:p.K532_Y759del,BRCA1:NM_007294:exon15:c.4906_4908delinsTAA:p.K1636_Y1863del,BRCA1:NM_007299:exon15:c.1594_1596delinsTAA:p.K532_V699del,BRCA1:NM_007300:exon16:c.4969_4971delinsTAA:p.K1657_Y1884del	Pathogenic
	17:43071006:CTT:TTC	BRCA1	BRCA1:NM_007297:exon14:c.4765_4767delinsGAA:p.K1589E,BRCA1:NM_007298:exon14:c.1594_1596delinsGAA:p.K532E,BRCA1:NM_007294:exon15:c.4906_4908delinsGAA:p.K1636E,BRCA1:NM_007299:exon15:c.1594_1596delinsGAA:p.K532E,BRCA1:NM_007300:exon16:c.4969_4971delinsGAA:p.K1657E	Benign
	17:43071006:CTT:TTG	BRCA1	BRCA1:NM_007297:exon14:c.4765_4767delinsCAA:p.K1589Q,BRCA1:NM_007298:exon14:c.1594_1596delinsCAA:p.K532Q,BRCA1:NM_007294:exon15:c.4906_4908delinsCAA:p.K1636Q,BRCA1:NM_007299:exon15:c.1594_1596delinsCAA:p.K532Q,BRCA1:NM_007300:exon16:c.4969_4971delinsCAA:p.K1657Q	Benign
	17:43071007:T:A	BRCA1	BRCA1:NM_007297:exon14:c.A4766T:p.K1589M,BRCA1:NM_007298:exon14:c.A1595T:p.K532M,BRCA1:NM_007294:exon15:c.A4907T:p.K1636M,BRCA1:NM_007299:exon15:c.A1595T:p.K532M,BRCA1:NM_007300:exon16:c.A4970T:p.K1657M	Benign	not_provided
	17:43071007:T:C	BRCA1	BRCA1:NM_007297:exon14:c.A4766G:p.K1589R,BRCA1:NM_007298:exon14:c.A1595G:p.K532R,BRCA1:NM_007294:exon15:c.A4907G:p.K1636R,BRCA1:NM_007299:exon15:c.A1595G:p.K532R,BRCA1:NM_007300:exon16:c.A4970G:p.K1657R	Benign	not_provided
	17:43071007:T:G	BRCA1	BRCA1:NM_007297:exon14:c.A4766C:p.K1589T,BRCA1:NM_007298:exon14:c.A1595C:p.K532T,BRCA1:NM_007294:exon15:c.A4907C:p.K1636T,BRCA1:NM_007299:exon15:c.A1595C:p.K532T,BRCA1:NM_007300:exon16:c.A4970C:p.K1657T	Benign	not_provided
	17:43071007:T:TCA	BRCA1	BRCA1:NM_007297:exon14:c.4765_4766insTG:p.K1589Mfs*5,BRCA1:NM_007298:exon14:c.1594_1595insTG:p.K532Mfs*5,BRCA1:NM_007294:exon15:c.4906_4907insTG:p.K1636Mfs*5,BRCA1:NM_007299:exon15:c.1594_1595insTG:p.K532Mfs*5,BRCA1:NM_007300:exon16:c.4969_4970insTG:p.K1657Mfs*5	Pathogenic
	17:43071007:TT:CG	BRCA1	BRCA1:NM_007297:exon14:c.4765_4766delinsCG:p.K1589R,BRCA1:NM_007298:exon14:c.1594_1595delinsCG:p.K532R,BRCA1:NM_007294:exon15:c.4906_4907delinsCG:p.K1636R,BRCA1:NM_007299:exon15:c.1594_1595delinsCG:p.K532R,BRCA1:NM_007300:exon16:c.4969_4970delinsCG:p.K1657R	Benign
	17:43071007:TTC:T	BRCA1	BRCA1:NM_007297:exon14:c.4764_4765del:p.K1589Afs*42,BRCA1:NM_007298:exon14:c.1593_1594del:p.K532Afs*42,BRCA1:NM_007294:exon15:c.4905_4906del:p.K1636Afs*42,BRCA1:NM_007299:exon15:c.1593_1594del:p.K532Afs*42,BRCA1:NM_007300:exon16:c.4968_4969del:p.K1657Afs*42	Pathogenic	Pathogenic
	17:43071008:T:A	BRCA1	BRCA1:NM_007297:exon14:c.A4765T:p.K1589X,BRCA1:NM_007298:exon14:c.A1594T:p.K532X,BRCA1:NM_007294:exon15:c.A4906T:p.K1636X,BRCA1:NM_007299:exon15:c.A1594T:p.K532X,BRCA1:NM_007300:exon16:c.A4969T:p.K1657X	Pathogenic	not_provided
	17:43071008:T:C	BRCA1	BRCA1:NM_007297:exon14:c.A4765G:p.K1589E,BRCA1:NM_007298:exon14:c.A1594G:p.K532E,BRCA1:NM_007294:exon15:c.A4906G:p.K1636E,BRCA1:NM_007299:exon15:c.A1594G:p.K532E,BRCA1:NM_007300:exon16:c.A4969G:p.K1657E	Benign	not_provided
	17:43071008:TCTCCCTGCTCACACTTTCTTCC:T	BRCA1	BRCA1:NM_007297:exon14:c.4743_4764del:p.M1581Ifs*5,BRCA1:NM_007298:exon14:c.1572_1593del:p.M524Ifs*5,BRCA1:NM_007294:exon15:c.4884_4905del:p.M1628Ifs*5,BRCA1:NM_007299:exon15:c.1572_1593del:p.M524Ifs*5,BRCA1:NM_007300:exon16:c.4947_4968del:p.M1649Ifs*5	Pathogenic
	17:43071008:T:G	BRCA1	BRCA1:NM_007297:exon14:c.A4765C:p.K1589Q,BRCA1:NM_007298:exon14:c.A1594C:p.K532Q,BRCA1:NM_007294:exon15:c.A4906C:p.K1636Q,BRCA1:NM_007299:exon15:c.A1594C:p.K532Q,BRCA1:NM_007300:exon16:c.A4969C:p.K1657Q	Benign	not_provided
	17:43071008:T:TA	BRCA1	BRCA1:NM_007297:exon14:c.4764_4765insT:p.K1589*,BRCA1:NM_007298:exon14:c.1593_1594insT:p.K532*,BRCA1:NM_007294:exon15:c.4905_4906insT:p.K1636*,BRCA1:NM_007299:exon15:c.1593_1594insT:p.K532*,BRCA1:NM_007300:exon16:c.4968_4969insT:p.K1657*	Pathogenic
	17:43071008:T:TAC	BRCA1	BRCA1:NM_007297:exon14:c.4764_4765insGT:p.K1589Vfs*5,BRCA1:NM_007298:exon14:c.1593_1594insGT:p.K532Vfs*5,BRCA1:NM_007294:exon15:c.4905_4906insGT:p.K1636Vfs*5,BRCA1:NM_007299:exon15:c.1593_1594insGT:p.K532Vfs*5,BRCA1:NM_007300:exon16:c.4968_4969insGT:p.K1657Vfs*5	Pathogenic
	17:43071008:T:TC	BRCA1	BRCA1:NM_007297:exon14:c.4764dupG:p.K1589Efs*43,BRCA1:NM_007298:exon14:c.1593dupG:p.K532Efs*43,BRCA1:NM_007294:exon15:c.4905dupG:p.K1636Efs*43,BRCA1:NM_007299:exon15:c.1593dupG:p.K532Efs*43,BRCA1:NM_007300:exon16:c.4968dupG:p.K1657Efs*43	Pathogenic
	17:43071009:C:A	BRCA1	BRCA1:NM_007297:exon14:c.G4764T:p.E1588D,BRCA1:NM_007298:exon14:c.G1593T:p.E531D,BRCA1:NM_007294:exon15:c.G4905T:p.E1635D,BRCA1:NM_007299:exon15:c.G1593T:p.E531D,BRCA1:NM_007300:exon16:c.G4968T:p.E1656D	Benign	not_provided
	17:43071009:C:CT	BRCA1	BRCA1:NM_007297:exon14:c.4763dupA:p.K1589Efs*43,BRCA1:NM_007298:exon14:c.1592dupA:p.K532Efs*43,BRCA1:NM_007294:exon15:c.4904dupA:p.K1636Efs*43,BRCA1:NM_007299:exon15:c.1592dupA:p.K532Efs*43,BRCA1:NM_007300:exon16:c.4967dupA:p.K1657Efs*43	Pathogenic
	17:43071009:C:G	BRCA1	BRCA1:NM_007297:exon14:c.G4764C:p.E1588D,BRCA1:NM_007298:exon14:c.G1593C:p.E531D,BRCA1:NM_007294:exon15:c.G4905C:p.E1635D,BRCA1:NM_007299:exon15:c.G1593C:p.E531D,BRCA1:NM_007300:exon16:c.G4968C:p.E1656D	Benign	not_provided
	17:43071009:C:T	BRCA1	BRCA1:NM_007297:exon14:c.G4764A:p.E1588E,BRCA1:NM_007298:exon14:c.G1593A:p.E531E,BRCA1:NM_007294:exon15:c.G4905A:p.E1635E,BRCA1:NM_007299:exon15:c.G1593A:p.E531E,BRCA1:NM_007300:exon16:c.G4968A:p.E1656E	Benign	not_provided
	17:43071009:CT:AA	BRCA1	BRCA1:NM_007297:exon14:c.4763_4764delinsTT:p.E1588V,BRCA1:NM_007298:exon14:c.1592_1593delinsTT:p.E531V,BRCA1:NM_007294:exon15:c.4904_4905delinsTT:p.E1635V,BRCA1:NM_007299:exon15:c.1592_1593delinsTT:p.E531V,BRCA1:NM_007300:exon16:c.4967_4968delinsTT:p.E1656V	Benign
	17:43071009:CT:AC	BRCA1	BRCA1:NM_007297:exon14:c.4763_4764delinsGT:p.E1588G,BRCA1:NM_007298:exon14:c.1592_1593delinsGT:p.E531G,BRCA1:NM_007294:exon15:c.4904_4905delinsGT:p.E1635G,BRCA1:NM_007299:exon15:c.1592_1593delinsGT:p.E531G,BRCA1:NM_007300:exon16:c.4967_4968delinsGT:p.E1656G	Benign
	17:43071009:CT:AG	BRCA1	BRCA1:NM_007297:exon14:c.4763_4764delinsCT:p.E1588A,BRCA1:NM_007298:exon14:c.1592_1593delinsCT:p.E531A,BRCA1:NM_007294:exon15:c.4904_4905delinsCT:p.E1635A,BRCA1:NM_007299:exon15:c.1592_1593delinsCT:p.E531A,BRCA1:NM_007300:exon16:c.4967_4968delinsCT:p.E1656A	Benign
	17:43071009:CTC:ACA	BRCA1	BRCA1:NM_007297:exon14:c.4762_4764delinsTGT:p.E1588C,BRCA1:NM_007298:exon14:c.1591_1593delinsTGT:p.E531C,BRCA1:NM_007294:exon15:c.4903_4905delinsTGT:p.E1635C,BRCA1:NM_007299:exon15:c.1591_1593delinsTGT:p.E531C,BRCA1:NM_007300:exon16:c.4966_4968delinsTGT:p.E1656C	Benign
	17:43071009:CTC:GCA	BRCA1	BRCA1:NM_007297:exon14:c.4762_4764delinsTGC:p.E1588C,BRCA1:NM_007298:exon14:c.1591_1593delinsTGC:p.E531C,BRCA1:NM_007294:exon15:c.4903_4905delinsTGC:p.E1635C,BRCA1:NM_007299:exon15:c.1591_1593delinsTGC:p.E531C,BRCA1:NM_007300:exon16:c.4966_4968delinsTGC:p.E1656C	Benign
	17:43071009:CTC:TCA	BRCA1	BRCA1:NM_007297:exon14:c.4762_4764delinsTGA:p.E1588_Y1816del,BRCA1:NM_007298:exon14:c.1591_1593delinsTGA:p.E531_Y759del,BRCA1:NM_007294:exon15:c.4903_4905delinsTGA:p.E1635_Y1863del,BRCA1:NM_007299:exon15:c.1591_1593delinsTGA:p.E531_V699del,BRCA1:NM_007300:exon16:c.4966_4968delinsTGA:p.E1656_Y1884del	Pathogenic
	17:43071009:CTC:TTA	BRCA1	BRCA1:NM_007297:exon14:c.4762_4764delinsTAA:p.E1588_Y1816del,BRCA1:NM_007298:exon14:c.1591_1593delinsTAA:p.E531_Y759del,BRCA1:NM_007294:exon15:c.4903_4905delinsTAA:p.E1635_Y1863del,BRCA1:NM_007299:exon15:c.1591_1593delinsTAA:p.E531_V699del,BRCA1:NM_007300:exon16:c.4966_4968delinsTAA:p.E1656_Y1884del	Pathogenic
	17:43071009:CTC:TTG	BRCA1	BRCA1:NM_007297:exon14:c.4762_4764delinsCAA:p.E1588Q,BRCA1:NM_007298:exon14:c.1591_1593delinsCAA:p.E531Q,BRCA1:NM_007294:exon15:c.4903_4905delinsCAA:p.E1635Q,BRCA1:NM_007299:exon15:c.1591_1593delinsCAA:p.E531Q,BRCA1:NM_007300:exon16:c.4966_4968delinsCAA:p.E1656Q	Benign
	17:43071009:CTC:TTT	BRCA1	BRCA1:NM_007297:exon14:c.4762_4764delinsAAA:p.E1588K,BRCA1:NM_007298:exon14:c.1591_1593delinsAAA:p.E531K,BRCA1:NM_007294:exon15:c.4903_4905delinsAAA:p.E1635K,BRCA1:NM_007299:exon15:c.1591_1593delinsAAA:p.E531K,BRCA1:NM_007300:exon16:c.4966_4968delinsAAA:p.E1656K	Benign
	17:43071009:CT:GA	BRCA1	BRCA1:NM_007297:exon14:c.4763_4764delinsTC:p.E1588V,BRCA1:NM_007298:exon14:c.1592_1593delinsTC:p.E531V,BRCA1:NM_007294:exon15:c.4904_4905delinsTC:p.E1635V,BRCA1:NM_007299:exon15:c.1592_1593delinsTC:p.E531V,BRCA1:NM_007300:exon16:c.4967_4968delinsTC:p.E1656V	Benign
	17:43071009:CT:GC	BRCA1	BRCA1:NM_007297:exon14:c.4763_4764delinsGC:p.E1588G,BRCA1:NM_007298:exon14:c.1592_1593delinsGC:p.E531G,BRCA1:NM_007294:exon15:c.4904_4905delinsGC:p.E1635G,BRCA1:NM_007299:exon15:c.1592_1593delinsGC:p.E531G,BRCA1:NM_007300:exon16:c.4967_4968delinsGC:p.E1656G	Benign
	17:43071009:CT:GG	BRCA1	BRCA1:NM_007297:exon14:c.4763_4764delinsCC:p.E1588A,BRCA1:NM_007298:exon14:c.1592_1593delinsCC:p.E531A,BRCA1:NM_007294:exon15:c.4904_4905delinsCC:p.E1635A,BRCA1:NM_007299:exon15:c.1592_1593delinsCC:p.E531A,BRCA1:NM_007300:exon16:c.4967_4968delinsCC:p.E1656A	Benign
	17:43071009:CT:TA	BRCA1	BRCA1:NM_007297:exon14:c.4763_4764delinsTA:p.E1588V,BRCA1:NM_007298:exon14:c.1592_1593delinsTA:p.E531V,BRCA1:NM_007294:exon15:c.4904_4905delinsTA:p.E1635V,BRCA1:NM_007299:exon15:c.1592_1593delinsTA:p.E531V,BRCA1:NM_007300:exon16:c.4967_4968delinsTA:p.E1656V	Benign
	17:43071009:CT:TC	BRCA1	BRCA1:NM_007297:exon14:c.4763_4764delinsGA:p.E1588G,BRCA1:NM_007298:exon14:c.1592_1593delinsGA:p.E531G,BRCA1:NM_007294:exon15:c.4904_4905delinsGA:p.E1635G,BRCA1:NM_007299:exon15:c.1592_1593delinsGA:p.E531G,BRCA1:NM_007300:exon16:c.4967_4968delinsGA:p.E1656G	Benign
	17:43071009:CT:TG	BRCA1	BRCA1:NM_007297:exon14:c.4763_4764delinsCA:p.E1588A,BRCA1:NM_007298:exon14:c.1592_1593delinsCA:p.E531A,BRCA1:NM_007294:exon15:c.4904_4905delinsCA:p.E1635A,BRCA1:NM_007299:exon15:c.1592_1593delinsCA:p.E531A,BRCA1:NM_007300:exon16:c.4967_4968delinsCA:p.E1656A	Benign
	17:43071010:T:A	BRCA1	BRCA1:NM_007297:exon14:c.A4763T:p.E1588V,BRCA1:NM_007298:exon14:c.A1592T:p.E531V,BRCA1:NM_007294:exon15:c.A4904T:p.E1635V,BRCA1:NM_007299:exon15:c.A1592T:p.E531V,BRCA1:NM_007300:exon16:c.A4967T:p.E1656V	Benign	not_provided
	17:43071010:T:C	BRCA1	BRCA1:NM_007297:exon14:c.A4763G:p.E1588G,BRCA1:NM_007298:exon14:c.A1592G:p.E531G,BRCA1:NM_007294:exon15:c.A4904G:p.E1635G,BRCA1:NM_007299:exon15:c.A1592G:p.E531G,BRCA1:NM_007300:exon16:c.A4967G:p.E1656G	Benign	not_provided
	17:43071010:TCCC:T	BRCA1	BRCA1:NM_007297:exon14:c.4760_4762del:p.R1587_E1588delinsK,BRCA1:NM_007298:exon14:c.1589_1591del:p.R530_E531delinsK,BRCA1:NM_007294:exon15:c.4901_4903del:p.R1634_E1635delinsK,BRCA1:NM_007299:exon15:c.1589_1591del:p.R530_E531delinsK,BRCA1:NM_007300:exon16:c.4964_4966del:p.R1655_E1656delinsK	Pathogenic
	17:43071010:TCC:T	BRCA1	BRCA1:NM_007297:exon14:c.4761_4762del:p.K1589Afs*42,BRCA1:NM_007298:exon14:c.1590_1591del:p.K532Afs*42,BRCA1:NM_007294:exon15:c.4902_4903del:p.K1636Afs*42,BRCA1:NM_007299:exon15:c.1590_1591del:p.K532Afs*42,BRCA1:NM_007300:exon16:c.4965_4966del:p.K1657Afs*42	Pathogenic
	17:43071010:T:G	BRCA1	BRCA1:NM_007297:exon14:c.A4763C:p.E1588A,BRCA1:NM_007298:exon14:c.A1592C:p.E531A,BRCA1:NM_007294:exon15:c.A4904C:p.E1635A,BRCA1:NM_007299:exon15:c.A1592C:p.E531A,BRCA1:NM_007300:exon16:c.A4967C:p.E1656A	Benign	not_provided
	17:43071010:T:TA	BRCA1	BRCA1:NM_007297:exon14:c.4762_4763insT:p.E1588Vfs*44,BRCA1:NM_007298:exon14:c.1591_1592insT:p.E531Vfs*44,BRCA1:NM_007294:exon15:c.4903_4904insT:p.E1635Vfs*44,BRCA1:NM_007299:exon15:c.1591_1592insT:p.E531Vfs*44,BRCA1:NM_007300:exon16:c.4966_4967insT:p.E1656Vfs*44	Pathogenic
	17:43071010:T:TC	BRCA1	BRCA1:NM_007297:exon14:c.4762dupG:p.E1588Gfs*44,BRCA1:NM_007298:exon14:c.1591dupG:p.E531Gfs*44,BRCA1:NM_007294:exon15:c.4903dupG:p.E1635Gfs*44,BRCA1:NM_007299:exon15:c.1591dupG:p.E531Gfs*44,BRCA1:NM_007300:exon16:c.4966dupG:p.E1656Gfs*44	Pathogenic	Pathogenic
	17:43071011:C:A	BRCA1	BRCA1:NM_007297:exon14:c.G4762T:p.E1588X,BRCA1:NM_007298:exon14:c.G1591T:p.E531X,BRCA1:NM_007294:exon15:c.G4903T:p.E1635X,BRCA1:NM_007299:exon15:c.G1591T:p.E531X,BRCA1:NM_007300:exon16:c.G4966T:p.E1656X	Pathogenic	Pathogenic
	17:43071011:CC:AG	BRCA1	BRCA1:NM_007297:exon14:c.4761_4762delinsCT:p.R1587_Y1816delinsS,BRCA1:NM_007298:exon14:c.1590_1591delinsCT:p.R530_Y759delinsS,BRCA1:NM_007294:exon15:c.4902_4903delinsCT:p.R1634_Y1863delinsS,BRCA1:NM_007299:exon15:c.1590_1591delinsCT:p.R530_V699delinsS,BRCA1:NM_007300:exon16:c.4965_4966delinsCT:p.R1655_Y1884delinsS	Pathogenic
	17:43071011:CCCTG:C	BRCA1	BRCA1:NM_007297:exon14:c.4758_4761del:p.S1586Rfs*6,BRCA1:NM_007298:exon14:c.1587_1590del:p.S529Rfs*6,BRCA1:NM_007294:exon15:c.4899_4902del:p.S1633Rfs*6,BRCA1:NM_007299:exon15:c.1587_1590del:p.S529Rfs*6,BRCA1:NM_007300:exon16:c.4962_4965del:p.S1654Rfs*6	Pathogenic
	17:43071011:C:G	BRCA1	BRCA1:NM_007297:exon14:c.G4762C:p.E1588Q,BRCA1:NM_007298:exon14:c.G1591C:p.E531Q,BRCA1:NM_007294:exon15:c.G4903C:p.E1635Q,BRCA1:NM_007299:exon15:c.G1591C:p.E531Q,BRCA1:NM_007300:exon16:c.G4966C:p.E1656Q	Benign	Uncertain_significance
	17:43071011:C:T	BRCA1	BRCA1:NM_007297:exon14:c.G4762A:p.E1588K,BRCA1:NM_007298:exon14:c.G1591A:p.E531K,BRCA1:NM_007294:exon15:c.G4903A:p.E1635K,BRCA1:NM_007299:exon15:c.G1591A:p.E531K,BRCA1:NM_007300:exon16:c.G4966A:p.E1656K	Benign	Conflicting_interpretations_of_pathogenicity
	17:43071012:C:A	BRCA1	BRCA1:NM_007297:exon14:c.G4761T:p.R1587S,BRCA1:NM_007298:exon14:c.G1590T:p.R530S,BRCA1:NM_007294:exon15:c.G4902T:p.R1634S,BRCA1:NM_007299:exon15:c.G1590T:p.R530S,BRCA1:NM_007300:exon16:c.G4965T:p.R1655S	Benign	not_provided
	17:43071012:CC:AG	BRCA1	BRCA1:NM_007297:exon14:c.4760_4761delinsCT:p.R1587T,BRCA1:NM_007298:exon14:c.1589_1590delinsCT:p.R530T,BRCA1:NM_007294:exon15:c.4901_4902delinsCT:p.R1634T,BRCA1:NM_007299:exon15:c.1589_1590delinsCT:p.R530T,BRCA1:NM_007300:exon16:c.4964_4965delinsCT:p.R1655T	Benign
	17:43071012:CC:GG	BRCA1	BRCA1:NM_007297:exon14:c.4760_4761delinsCC:p.R1587T,BRCA1:NM_007298:exon14:c.1589_1590delinsCC:p.R530T,BRCA1:NM_007294:exon15:c.4901_4902delinsCC:p.R1634T,BRCA1:NM_007299:exon15:c.1589_1590delinsCC:p.R530T,BRCA1:NM_007300:exon16:c.4964_4965delinsCC:p.R1655T	Benign
	17:43071012:CCT:AAC	BRCA1	BRCA1:NM_007297:exon14:c.4759_4761delinsGTT:p.R1587V,BRCA1:NM_007298:exon14:c.1588_1590delinsGTT:p.R530V,BRCA1:NM_007294:exon15:c.4900_4902delinsGTT:p.R1634V,BRCA1:NM_007299:exon15:c.1588_1590delinsGTT:p.R530V,BRCA1:NM_007300:exon16:c.4963_4965delinsGTT:p.R1655V	Benign
	17:43071012:CCT:ACA	BRCA1	BRCA1:NM_007297:exon14:c.4759_4761delinsTGT:p.R1587C,BRCA1:NM_007298:exon14:c.1588_1590delinsTGT:p.R530C,BRCA1:NM_007294:exon15:c.4900_4902delinsTGT:p.R1634C,BRCA1:NM_007299:exon15:c.1588_1590delinsTGT:p.R530C,BRCA1:NM_007300:exon16:c.4963_4965delinsTGT:p.R1655C	Benign
	17:43071012:CCT:ACC	BRCA1	BRCA1:NM_007297:exon14:c.4759_4761delinsGGT:p.R1587G,BRCA1:NM_007298:exon14:c.1588_1590delinsGGT:p.R530G,BRCA1:NM_007294:exon15:c.4900_4902delinsGGT:p.R1634G,BRCA1:NM_007299:exon15:c.1588_1590delinsGGT:p.R530G,BRCA1:NM_007300:exon16:c.4963_4965delinsGGT:p.R1655G	Benign
	17:43071012:CCT:ACG	BRCA1	BRCA1:NM_007297:exon14:c.4759_4761delinsCGT:p.R1587R,BRCA1:NM_007298:exon14:c.1588_1590delinsCGT:p.R530R,BRCA1:NM_007294:exon15:c.4900_4902delinsCGT:p.R1634R,BRCA1:NM_007299:exon15:c.1588_1590delinsCGT:p.R530R,BRCA1:NM_007300:exon16:c.4963_4965delinsCGT:p.R1655R	Benign
	17:43071012:CCT:AGA	BRCA1	BRCA1:NM_007297:exon14:c.4759_4761delinsTCT:p.R1587S,BRCA1:NM_007298:exon14:c.1588_1590delinsTCT:p.R530S,BRCA1:NM_007294:exon15:c.4900_4902delinsTCT:p.R1634S,BRCA1:NM_007299:exon15:c.1588_1590delinsTCT:p.R530S,BRCA1:NM_007300:exon16:c.4963_4965delinsTCT:p.R1655S	Benign
	17:43071012:CCT:ATG	BRCA1	BRCA1:NM_007297:exon14:c.4759_4761delinsCAT:p.R1587H,BRCA1:NM_007298:exon14:c.1588_1590delinsCAT:p.R530H,BRCA1:NM_007294:exon15:c.4900_4902delinsCAT:p.R1634H,BRCA1:NM_007299:exon15:c.1588_1590delinsCAT:p.R530H,BRCA1:NM_007300:exon16:c.4963_4965delinsCAT:p.R1655H	Benign
	17:43071012:CCT:C	BRCA1	BRCA1:NM_007297:exon14:c.4759_4760del:p.R1587Gfs*44,BRCA1:NM_007298:exon14:c.1588_1589del:p.R530Gfs*44,BRCA1:NM_007294:exon15:c.4900_4901del:p.R1634Gfs*44,BRCA1:NM_007299:exon15:c.1588_1589del:p.R530Gfs*44,BRCA1:NM_007300:exon16:c.4963_4964del:p.R1655Gfs*44	Pathogenic
	17:43071012:CC:TG	BRCA1	BRCA1:NM_007297:exon14:c.4760_4761delinsCA:p.R1587T,BRCA1:NM_007298:exon14:c.1589_1590delinsCA:p.R530T,BRCA1:NM_007294:exon15:c.4901_4902delinsCA:p.R1634T,BRCA1:NM_007299:exon15:c.1589_1590delinsCA:p.R530T,BRCA1:NM_007300:exon16:c.4964_4965delinsCA:p.R1655T	Benign
	17:43071012:CCT:GAC	BRCA1	BRCA1:NM_007297:exon14:c.4759_4761delinsGTC:p.R1587V,BRCA1:NM_007298:exon14:c.1588_1590delinsGTC:p.R530V,BRCA1:NM_007294:exon15:c.4900_4902delinsGTC:p.R1634V,BRCA1:NM_007299:exon15:c.1588_1590delinsGTC:p.R530V,BRCA1:NM_007300:exon16:c.4963_4965delinsGTC:p.R1655V	Benign
	17:43071012:CCTG:C	BRCA1	BRCA1:NM_007297:exon14:c.4758_4760del:p.S1586del,BRCA1:NM_007298:exon14:c.1587_1589del:p.S529del,BRCA1:NM_007294:exon15:c.4899_4901del:p.S1633del,BRCA1:NM_007299:exon15:c.1587_1589del:p.S529del,BRCA1:NM_007300:exon16:c.4962_4964del:p.S1654del	Pathogenic
	17:43071012:CCT:GCA	BRCA1	BRCA1:NM_007297:exon14:c.4759_4761delinsTGC:p.R1587C,BRCA1:NM_007298:exon14:c.1588_1590delinsTGC:p.R530C,BRCA1:NM_007294:exon15:c.4900_4902delinsTGC:p.R1634C,BRCA1:NM_007299:exon15:c.1588_1590delinsTGC:p.R530C,BRCA1:NM_007300:exon16:c.4963_4965delinsTGC:p.R1655C	Benign
	17:43071012:CCT:GCC	BRCA1	BRCA1:NM_007297:exon14:c.4759_4761delinsGGC:p.R1587G,BRCA1:NM_007298:exon14:c.1588_1590delinsGGC:p.R530G,BRCA1:NM_007294:exon15:c.4900_4902delinsGGC:p.R1634G,BRCA1:NM_007299:exon15:c.1588_1590delinsGGC:p.R530G,BRCA1:NM_007300:exon16:c.4963_4965delinsGGC:p.R1655G	Benign
	17:43071012:CCT:GCG	BRCA1	BRCA1:NM_007297:exon14:c.4759_4761delinsCGC:p.R1587R,BRCA1:NM_007298:exon14:c.1588_1590delinsCGC:p.R530R,BRCA1:NM_007294:exon15:c.4900_4902delinsCGC:p.R1634R,BRCA1:NM_007299:exon15:c.1588_1590delinsCGC:p.R530R,BRCA1:NM_007300:exon16:c.4963_4965delinsCGC:p.R1655R	Benign
	17:43071012:CCTGCTCA:C	BRCA1	BRCA1:NM_007297:exon14:c.4754_4760del:p.V1585Gfs*6,BRCA1:NM_007298:exon14:c.1583_1589del:p.V528Gfs*6,BRCA1:NM_007294:exon15:c.4895_4901del:p.V1632Gfs*6,BRCA1:NM_007299:exon15:c.1583_1589del:p.V528Gfs*6,BRCA1:NM_007300:exon16:c.4958_4964del:p.V1653Gfs*6	Pathogenic
	17:43071012:CCT:GGA	BRCA1	BRCA1:NM_007297:exon14:c.4759_4761delinsTCC:p.R1587S,BRCA1:NM_007298:exon14:c.1588_1590delinsTCC:p.R530S,BRCA1:NM_007294:exon15:c.4900_4902delinsTCC:p.R1634S,BRCA1:NM_007299:exon15:c.1588_1590delinsTCC:p.R530S,BRCA1:NM_007300:exon16:c.4963_4965delinsTCC:p.R1655S	Benign
	17:43071012:CCT:GTG	BRCA1	BRCA1:NM_007297:exon14:c.4759_4761delinsCAC:p.R1587H,BRCA1:NM_007298:exon14:c.1588_1590delinsCAC:p.R530H,BRCA1:NM_007294:exon15:c.4900_4902delinsCAC:p.R1634H,BRCA1:NM_007299:exon15:c.1588_1590delinsCAC:p.R530H,BRCA1:NM_007300:exon16:c.4963_4965delinsCAC:p.R1655H	Benign
	17:43071012:CC:TT	BRCA1	BRCA1:NM_007297:exon14:c.4760_4761delinsAA:p.R1587K,BRCA1:NM_007298:exon14:c.1589_1590delinsAA:p.R530K,BRCA1:NM_007294:exon15:c.4901_4902delinsAA:p.R1634K,BRCA1:NM_007299:exon15:c.1589_1590delinsAA:p.R530K,BRCA1:NM_007300:exon16:c.4964_4965delinsAA:p.R1655K	Benign
	17:43071012:CCT:TAC	BRCA1	BRCA1:NM_007297:exon14:c.4759_4761delinsGTA:p.R1587V,BRCA1:NM_007298:exon14:c.1588_1590delinsGTA:p.R530V,BRCA1:NM_007294:exon15:c.4900_4902delinsGTA:p.R1634V,BRCA1:NM_007299:exon15:c.1588_1590delinsGTA:p.R530V,BRCA1:NM_007300:exon16:c.4963_4965delinsGTA:p.R1655V	Benign
	17:43071012:CCT:TCA	BRCA1	BRCA1:NM_007297:exon14:c.4759_4761delinsTGA:p.R1587_Y1816del,BRCA1:NM_007298:exon14:c.1588_1590delinsTGA:p.R530_Y759del,BRCA1:NM_007294:exon15:c.4900_4902delinsTGA:p.R1634_Y1863del,BRCA1:NM_007299:exon15:c.1588_1590delinsTGA:p.R530_V699del,BRCA1:NM_007300:exon16:c.4963_4965delinsTGA:p.R1655_Y1884del	Pathogenic
	17:43071012:CCT:TCC	BRCA1	BRCA1:NM_007297:exon14:c.4759_4761delinsGGA:p.R1587G,BRCA1:NM_007298:exon14:c.1588_1590delinsGGA:p.R530G,BRCA1:NM_007294:exon15:c.4900_4902delinsGGA:p.R1634G,BRCA1:NM_007299:exon15:c.1588_1590delinsGGA:p.R530G,BRCA1:NM_007300:exon16:c.4963_4965delinsGGA:p.R1655G	Benign
	17:43071012:CCT:TCG	BRCA1	BRCA1:NM_007297:exon14:c.4759_4761delinsCGA:p.R1587R,BRCA1:NM_007298:exon14:c.1588_1590delinsCGA:p.R530R,BRCA1:NM_007294:exon15:c.4900_4902delinsCGA:p.R1634R,BRCA1:NM_007299:exon15:c.1588_1590delinsCGA:p.R530R,BRCA1:NM_007300:exon16:c.4963_4965delinsCGA:p.R1655R	Benign
	17:43071012:CCT:TGA	BRCA1	BRCA1:NM_007297:exon14:c.4759_4761delinsTCA:p.R1587S,BRCA1:NM_007298:exon14:c.1588_1590delinsTCA:p.R530S,BRCA1:NM_007294:exon15:c.4900_4902delinsTCA:p.R1634S,BRCA1:NM_007299:exon15:c.1588_1590delinsTCA:p.R530S,BRCA1:NM_007300:exon16:c.4963_4965delinsTCA:p.R1655S	Benign
	17:43071012:CCT:TTA	BRCA1	BRCA1:NM_007297:exon14:c.4759_4761delinsTAA:p.R1587_Y1816del,BRCA1:NM_007298:exon14:c.1588_1590delinsTAA:p.R530_Y759del,BRCA1:NM_007294:exon15:c.4900_4902delinsTAA:p.R1634_Y1863del,BRCA1:NM_007299:exon15:c.1588_1590delinsTAA:p.R530_V699del,BRCA1:NM_007300:exon16:c.4963_4965delinsTAA:p.R1655_Y1884del	Pathogenic
	17:43071012:C:G	BRCA1	BRCA1:NM_007297:exon14:c.G4761C:p.R1587S,BRCA1:NM_007298:exon14:c.G1590C:p.R530S,BRCA1:NM_007294:exon15:c.G4902C:p.R1634S,BRCA1:NM_007299:exon15:c.G1590C:p.R530S,BRCA1:NM_007300:exon16:c.G4965C:p.R1655S	Benign	not_provided
	17:43071013:C:A	BRCA1	BRCA1:NM_007297:exon14:c.G4760T:p.R1587M,BRCA1:NM_007298:exon14:c.G1589T:p.R530M,BRCA1:NM_007294:exon15:c.G4901T:p.R1634M,BRCA1:NM_007299:exon15:c.G1589T:p.R530M,BRCA1:NM_007300:exon16:c.G4964T:p.R1655M	Benign
	17:43071013:C:CT	BRCA1	BRCA1:NM_007297:exon14:c.4759dupA:p.R1587Kfs*45,BRCA1:NM_007298:exon14:c.1588dupA:p.R530Kfs*45,BRCA1:NM_007294:exon15:c.4900dupA:p.R1634Kfs*45,BRCA1:NM_007299:exon15:c.1588dupA:p.R530Kfs*45,BRCA1:NM_007300:exon16:c.4963dupA:p.R1655Kfs*45	Pathogenic
	17:43071013:C:G	BRCA1	BRCA1:NM_007297:exon14:c.G4760C:p.R1587T,BRCA1:NM_007298:exon14:c.G1589C:p.R530T,BRCA1:NM_007294:exon15:c.G4901C:p.R1634T,BRCA1:NM_007299:exon15:c.G1589C:p.R530T,BRCA1:NM_007300:exon16:c.G4964C:p.R1655T	Benign	not_provided
	17:43071013:C:T	BRCA1	BRCA1:NM_007297:exon14:c.G4760A:p.R1587K,BRCA1:NM_007298:exon14:c.G1589A:p.R530K,BRCA1:NM_007294:exon15:c.G4901A:p.R1634K,BRCA1:NM_007299:exon15:c.G1589A:p.R530K,BRCA1:NM_007300:exon16:c.G4964A:p.R1655K	Benign	Uncertain_significance
	17:43071013:CT:AC	BRCA1	BRCA1:NM_007297:exon14:c.4759_4760delinsGT:p.R1587V,BRCA1:NM_007298:exon14:c.1588_1589delinsGT:p.R530V,BRCA1:NM_007294:exon15:c.4900_4901delinsGT:p.R1634V,BRCA1:NM_007299:exon15:c.1588_1589delinsGT:p.R530V,BRCA1:NM_007300:exon16:c.4963_4964delinsGT:p.R1655V	Benign
	17:43071013:CT:GA	BRCA1	BRCA1:NM_007297:exon14:c.4759_4760delinsTC:p.R1587S,BRCA1:NM_007298:exon14:c.1588_1589delinsTC:p.R530S,BRCA1:NM_007294:exon15:c.4900_4901delinsTC:p.R1634S,BRCA1:NM_007299:exon15:c.1588_1589delinsTC:p.R530S,BRCA1:NM_007300:exon16:c.4963_4964delinsTC:p.R1655S	Benign
	17:43071013:CTG:C	BRCA1	BRCA1:NM_007297:exon14:c.4758_4759del:p.S1586Rfs*45,BRCA1:NM_007298:exon14:c.1587_1588del:p.S529Rfs*45,BRCA1:NM_007294:exon15:c.4899_4900del:p.S1633Rfs*45,BRCA1:NM_007299:exon15:c.1587_1588del:p.S529Rfs*45,BRCA1:NM_007300:exon16:c.4962_4963del:p.S1654Rfs*45	Pathogenic
	17:43071013:CT:TA	BRCA1	BRCA1:NM_007297:exon14:c.4759_4760delinsTA:p.R1587_Y1816del,BRCA1:NM_007298:exon14:c.1588_1589delinsTA:p.R530_Y759del,BRCA1:NM_007294:exon15:c.4900_4901delinsTA:p.R1634_Y1863del,BRCA1:NM_007299:exon15:c.1588_1589delinsTA:p.R530_V699del,BRCA1:NM_007300:exon16:c.4963_4964delinsTA:p.R1655_Y1884del	Pathogenic
	17:43071014:T:A	BRCA1	BRCA1:NM_007297:exon14:c.A4759T:p.R1587W,BRCA1:NM_007298:exon14:c.A1588T:p.R530W,BRCA1:NM_007294:exon15:c.A4900T:p.R1634W,BRCA1:NM_007299:exon15:c.A1588T:p.R530W,BRCA1:NM_007300:exon16:c.A4963T:p.R1655W	Benign
	17:43071014:T:C	BRCA1	BRCA1:NM_007297:exon14:c.A4759G:p.R1587G,BRCA1:NM_007298:exon14:c.A1588G:p.R530G,BRCA1:NM_007294:exon15:c.A4900G:p.R1634G,BRCA1:NM_007299:exon15:c.A1588G:p.R530G,BRCA1:NM_007300:exon16:c.A4963G:p.R1655G	Benign	Uncertain_significance
	17:43071014:T:G	BRCA1	BRCA1:NM_007297:exon14:c.A4759C:p.R1587R,BRCA1:NM_007298:exon14:c.A1588C:p.R530R,BRCA1:NM_007294:exon15:c.A4900C:p.R1634R,BRCA1:NM_007299:exon15:c.A1588C:p.R530R,BRCA1:NM_007300:exon16:c.A4963C:p.R1655R	Benign	not_provided
	17:43071014:TGC:T	BRCA1	BRCA1:NM_007297:exon14:c.4757_4758del:p.S1586Kfs*45,BRCA1:NM_007298:exon14:c.1586_1587del:p.S529Kfs*45,BRCA1:NM_007294:exon15:c.4898_4899del:p.S1633Kfs*45,BRCA1:NM_007299:exon15:c.1586_1587del:p.S529Kfs*45,BRCA1:NM_007300:exon16:c.4961_4962del:p.S1654Kfs*45	Pathogenic
	17:43071014:T:TG	BRCA1	BRCA1:NM_007297:exon14:c.4758dupC:p.R1587Qfs*45,BRCA1:NM_007298:exon14:c.1587dupC:p.R530Qfs*45,BRCA1:NM_007294:exon15:c.4899dupC:p.R1634Qfs*45,BRCA1:NM_007299:exon15:c.1587dupC:p.R530Qfs*45,BRCA1:NM_007300:exon16:c.4962dupC:p.R1655Qfs*45	Pathogenic
	17:43071015:G:C	BRCA1	BRCA1:NM_007297:exon14:c.C4758G:p.S1586R,BRCA1:NM_007298:exon14:c.C1587G:p.S529R,BRCA1:NM_007294:exon15:c.C4899G:p.S1633R,BRCA1:NM_007299:exon15:c.C1587G:p.S529R,BRCA1:NM_007300:exon16:c.C4962G:p.S1654R	Benign	not_provided
	17:43071015:GC:AA	BRCA1	BRCA1:NM_007297:exon14:c.4757_4758delinsTT:p.S1586I,BRCA1:NM_007298:exon14:c.1586_1587delinsTT:p.S529I,BRCA1:NM_007294:exon15:c.4898_4899delinsTT:p.S1633I,BRCA1:NM_007299:exon15:c.1586_1587delinsTT:p.S529I,BRCA1:NM_007300:exon16:c.4961_4962delinsTT:p.S1654I	Benign
	17:43071015:GC:AG	BRCA1	BRCA1:NM_007297:exon14:c.4757_4758delinsCT:p.S1586T,BRCA1:NM_007298:exon14:c.1586_1587delinsCT:p.S529T,BRCA1:NM_007294:exon15:c.4898_4899delinsCT:p.S1633T,BRCA1:NM_007299:exon15:c.1586_1587delinsCT:p.S529T,BRCA1:NM_007300:exon16:c.4961_4962delinsCT:p.S1654T	Benign
	17:43071015:GC:AT	BRCA1	BRCA1:NM_007297:exon14:c.4757_4758delinsAT:p.S1586N,BRCA1:NM_007298:exon14:c.1586_1587delinsAT:p.S529N,BRCA1:NM_007294:exon15:c.4898_4899delinsAT:p.S1633N,BRCA1:NM_007299:exon15:c.1586_1587delinsAT:p.S529N,BRCA1:NM_007300:exon16:c.4961_4962delinsAT:p.S1654N	Benign
	17:43071015:GC:CG	BRCA1	BRCA1:NM_007297:exon14:c.4757_4758delinsCG:p.S1586T,BRCA1:NM_007298:exon14:c.1586_1587delinsCG:p.S529T,BRCA1:NM_007294:exon15:c.4898_4899delinsCG:p.S1633T,BRCA1:NM_007299:exon15:c.1586_1587delinsCG:p.S529T,BRCA1:NM_007300:exon16:c.4961_4962delinsCG:p.S1654T	Benign
	17:43071015:GC:TA	BRCA1	BRCA1:NM_007297:exon14:c.4757_4758delinsTA:p.S1586I,BRCA1:NM_007298:exon14:c.1586_1587delinsTA:p.S529I,BRCA1:NM_007294:exon15:c.4898_4899delinsTA:p.S1633I,BRCA1:NM_007299:exon15:c.1586_1587delinsTA:p.S529I,BRCA1:NM_007300:exon16:c.4961_4962delinsTA:p.S1654I	Benign
	17:43071015:GCT:AAA	BRCA1	BRCA1:NM_007297:exon14:c.4756_4758delinsTTT:p.S1586F,BRCA1:NM_007298:exon14:c.1585_1587delinsTTT:p.S529F,BRCA1:NM_007294:exon15:c.4897_4899delinsTTT:p.S1633F,BRCA1:NM_007299:exon15:c.1585_1587delinsTTT:p.S529F,BRCA1:NM_007300:exon16:c.4960_4962delinsTTT:p.S1654F	Benign
	17:43071015:GCT:ACA	BRCA1	BRCA1:NM_007297:exon14:c.4756_4758delinsTGT:p.S1586C,BRCA1:NM_007298:exon14:c.1585_1587delinsTGT:p.S529C,BRCA1:NM_007294:exon15:c.4897_4899delinsTGT:p.S1633C,BRCA1:NM_007299:exon15:c.1585_1587delinsTGT:p.S529C,BRCA1:NM_007300:exon16:c.4960_4962delinsTGT:p.S1654C	Benign
	17:43071015:GCT:ACC	BRCA1	BRCA1:NM_007297:exon14:c.4756_4758delinsGGT:p.S1586G,BRCA1:NM_007298:exon14:c.1585_1587delinsGGT:p.S529G,BRCA1:NM_007294:exon15:c.4897_4899delinsGGT:p.S1633G,BRCA1:NM_007299:exon15:c.1585_1587delinsGGT:p.S529G,BRCA1:NM_007300:exon16:c.4960_4962delinsGGT:p.S1654G	Benign
	17:43071015:GCT:ACG	BRCA1	BRCA1:NM_007297:exon14:c.4756_4758delinsCGT:p.S1586R,BRCA1:NM_007298:exon14:c.1585_1587delinsCGT:p.S529R,BRCA1:NM_007294:exon15:c.4897_4899delinsCGT:p.S1633R,BRCA1:NM_007299:exon15:c.1585_1587delinsCGT:p.S529R,BRCA1:NM_007300:exon16:c.4960_4962delinsCGT:p.S1654R	Benign
	17:43071015:GCT:AGA	BRCA1	BRCA1:NM_007297:exon14:c.4756_4758delinsTCT:p.S1586S,BRCA1:NM_007298:exon14:c.1585_1587delinsTCT:p.S529S,BRCA1:NM_007294:exon15:c.4897_4899delinsTCT:p.S1633S,BRCA1:NM_007299:exon15:c.1585_1587delinsTCT:p.S529S,BRCA1:NM_007300:exon16:c.4960_4962delinsTCT:p.S1654S	Benign
	17:43071015:GCT:CCC	BRCA1	BRCA1:NM_007297:exon14:c.4756_4758delinsGGG:p.S1586G,BRCA1:NM_007298:exon14:c.1585_1587delinsGGG:p.S529G,BRCA1:NM_007294:exon15:c.4897_4899delinsGGG:p.S1633G,BRCA1:NM_007299:exon15:c.1585_1587delinsGGG:p.S529G,BRCA1:NM_007300:exon16:c.4960_4962delinsGGG:p.S1654G	Benign
	17:43071015:GCT:CCG	BRCA1	BRCA1:NM_007297:exon14:c.4756_4758delinsCGG:p.S1586R,BRCA1:NM_007298:exon14:c.1585_1587delinsCGG:p.S529R,BRCA1:NM_007294:exon15:c.4897_4899delinsCGG:p.S1633R,BRCA1:NM_007299:exon15:c.1585_1587delinsCGG:p.S529R,BRCA1:NM_007300:exon16:c.4960_4962delinsCGG:p.S1654R	Benign
	17:43071015:GCTC:G	BRCA1	BRCA1:NM_007297:exon14:c.4755_4757del:p.S1586del,BRCA1:NM_007298:exon14:c.1584_1586del:p.S529del,BRCA1:NM_007294:exon15:c.4896_4898del:p.S1633del,BRCA1:NM_007299:exon15:c.1584_1586del:p.S529del,BRCA1:NM_007300:exon16:c.4959_4961del:p.S1654del	Pathogenic
	17:43071015:GCT:CGA	BRCA1	BRCA1:NM_007297:exon14:c.4756_4758delinsTCG:p.S1586S,BRCA1:NM_007298:exon14:c.1585_1587delinsTCG:p.S529S,BRCA1:NM_007294:exon15:c.4897_4899delinsTCG:p.S1633S,BRCA1:NM_007299:exon15:c.1585_1587delinsTCG:p.S529S,BRCA1:NM_007300:exon16:c.4960_4962delinsTCG:p.S1654S	Benign
	17:43071015:GCT:CTA	BRCA1	BRCA1:NM_007297:exon14:c.4756_4758delinsTAG:p.S1586_Y1816del,BRCA1:NM_007298:exon14:c.1585_1587delinsTAG:p.S529_Y759del,BRCA1:NM_007294:exon15:c.4897_4899delinsTAG:p.S1633_Y1863del,BRCA1:NM_007299:exon15:c.1585_1587delinsTAG:p.S529_V699del,BRCA1:NM_007300:exon16:c.4960_4962delinsTAG:p.S1654_Y1884del	Pathogenic
	17:43071015:GC:TG	BRCA1	BRCA1:NM_007297:exon14:c.4757_4758delinsCA:p.S1586T,BRCA1:NM_007298:exon14:c.1586_1587delinsCA:p.S529T,BRCA1:NM_007294:exon15:c.4898_4899delinsCA:p.S1633T,BRCA1:NM_007299:exon15:c.1586_1587delinsCA:p.S529T,BRCA1:NM_007300:exon16:c.4961_4962delinsCA:p.S1654T	Benign
	17:43071015:GCT:G	BRCA1	BRCA1:NM_007297:exon14:c.4756_4757del:p.S1586Qfs*45,BRCA1:NM_007298:exon14:c.1585_1586del:p.S529Qfs*45,BRCA1:NM_007294:exon15:c.4897_4898del:p.S1633Qfs*45,BRCA1:NM_007299:exon15:c.1585_1586del:p.S529Qfs*45,BRCA1:NM_007300:exon16:c.4960_4961del:p.S1654Qfs*45	Pathogenic
	17:43071015:GCT:TCA	BRCA1	BRCA1:NM_007297:exon14:c.4756_4758delinsTGA:p.S1586_Y1816del,BRCA1:NM_007298:exon14:c.1585_1587delinsTGA:p.S529_Y759del,BRCA1:NM_007294:exon15:c.4897_4899delinsTGA:p.S1633_Y1863del,BRCA1:NM_007299:exon15:c.1585_1587delinsTGA:p.S529_V699del,BRCA1:NM_007300:exon16:c.4960_4962delinsTGA:p.S1654_Y1884del	Pathogenic
	17:43071015:GCT:TCC	BRCA1	BRCA1:NM_007297:exon14:c.4756_4758delinsGGA:p.S1586G,BRCA1:NM_007298:exon14:c.1585_1587delinsGGA:p.S529G,BRCA1:NM_007294:exon15:c.4897_4899delinsGGA:p.S1633G,BRCA1:NM_007299:exon15:c.1585_1587delinsGGA:p.S529G,BRCA1:NM_007300:exon16:c.4960_4962delinsGGA:p.S1654G	Benign
	17:43071015:GCT:TCG	BRCA1	BRCA1:NM_007297:exon14:c.4756_4758delinsCGA:p.S1586R,BRCA1:NM_007298:exon14:c.1585_1587delinsCGA:p.S529R,BRCA1:NM_007294:exon15:c.4897_4899delinsCGA:p.S1633R,BRCA1:NM_007299:exon15:c.1585_1587delinsCGA:p.S529R,BRCA1:NM_007300:exon16:c.4960_4962delinsCGA:p.S1654R	Benign
	17:43071015:GCT:TGA	BRCA1	BRCA1:NM_007297:exon14:c.4756_4758delinsTCA:p.S1586S,BRCA1:NM_007298:exon14:c.1585_1587delinsTCA:p.S529S,BRCA1:NM_007294:exon15:c.4897_4899delinsTCA:p.S1633S,BRCA1:NM_007299:exon15:c.1585_1587delinsTCA:p.S529S,BRCA1:NM_007300:exon16:c.4960_4962delinsTCA:p.S1654S	Benign
	17:43071015:GCT:TTA	BRCA1	BRCA1:NM_007297:exon14:c.4756_4758delinsTAA:p.S1586_Y1816del,BRCA1:NM_007298:exon14:c.1585_1587delinsTAA:p.S529_Y759del,BRCA1:NM_007294:exon15:c.4897_4899delinsTAA:p.S1633_Y1863del,BRCA1:NM_007299:exon15:c.1585_1587delinsTAA:p.S529_V699del,BRCA1:NM_007300:exon16:c.4960_4962delinsTAA:p.S1654_Y1884del	Pathogenic
	17:43071015:G:GAT	BRCA1	BRCA1:NM_007297:exon14:c.4757_4758insAT:p.S1586Rfs*8,BRCA1:NM_007298:exon14:c.1586_1587insAT:p.S529Rfs*8,BRCA1:NM_007294:exon15:c.4898_4899insAT:p.S1633Rfs*8,BRCA1:NM_007299:exon15:c.1586_1587insAT:p.S529Rfs*8,BRCA1:NM_007300:exon16:c.4961_4962insAT:p.S1654Rfs*8	Pathogenic
	17:43071015:G:GC	BRCA1	BRCA1:NM_007297:exon14:c.4757dupG:p.S1586Rfs*46,BRCA1:NM_007298:exon14:c.1586dupG:p.S529Rfs*46,BRCA1:NM_007294:exon15:c.4898dupG:p.S1633Rfs*46,BRCA1:NM_007299:exon15:c.1586dupG:p.S529Rfs*46,BRCA1:NM_007300:exon16:c.4961dupG:p.S1654Rfs*46	Pathogenic
	17:43071015:G:T	BRCA1	BRCA1:NM_007297:exon14:c.C4758A:p.S1586R,BRCA1:NM_007298:exon14:c.C1587A:p.S529R,BRCA1:NM_007294:exon15:c.C4899A:p.S1633R,BRCA1:NM_007299:exon15:c.C1587A:p.S529R,BRCA1:NM_007300:exon16:c.C4962A:p.S1654R	Benign	Uncertain_significance
	17:43071016:C:A	BRCA1	BRCA1:NM_007297:exon14:c.G4757T:p.S1586I,BRCA1:NM_007298:exon14:c.G1586T:p.S529I,BRCA1:NM_007294:exon15:c.G4898T:p.S1633I,BRCA1:NM_007299:exon15:c.G1586T:p.S529I,BRCA1:NM_007300:exon16:c.G4961T:p.S1654I	Benign	not_provided
	17:43071016:C:CT	BRCA1	BRCA1:NM_007297:exon14:c.4756dupA:p.S1586Kfs*46,BRCA1:NM_007298:exon14:c.1585dupA:p.S529Kfs*46,BRCA1:NM_007294:exon15:c.4897dupA:p.S1633Kfs*46,BRCA1:NM_007299:exon15:c.1585dupA:p.S529Kfs*46,BRCA1:NM_007300:exon16:c.4960dupA:p.S1654Kfs*46	Pathogenic
	17:43071016:C:G	BRCA1	BRCA1:NM_007297:exon14:c.G4757C:p.S1586T,BRCA1:NM_007298:exon14:c.G1586C:p.S529T,BRCA1:NM_007294:exon15:c.G4898C:p.S1633T,BRCA1:NM_007299:exon15:c.G1586C:p.S529T,BRCA1:NM_007300:exon16:c.G4961C:p.S1654T	Benign	not_provided
	17:43071016:C:T	BRCA1	BRCA1:NM_007297:exon14:c.G4757A:p.S1586N,BRCA1:NM_007298:exon14:c.G1586A:p.S529N,BRCA1:NM_007294:exon15:c.G4898A:p.S1633N,BRCA1:NM_007299:exon15:c.G1586A:p.S529N,BRCA1:NM_007300:exon16:c.G4961A:p.S1654N	Benign	not_provided
	17:43071016:CT:AA	BRCA1	BRCA1:NM_007297:exon14:c.4756_4757delinsTT:p.S1586F,BRCA1:NM_007298:exon14:c.1585_1586delinsTT:p.S529F,BRCA1:NM_007294:exon15:c.4897_4898delinsTT:p.S1633F,BRCA1:NM_007299:exon15:c.1585_1586delinsTT:p.S529F,BRCA1:NM_007300:exon16:c.4960_4961delinsTT:p.S1654F	Benign
	17:43071016:CTC:GCAGAATCA	BRCA1	BRCA1:NM_007297:exon14:c.4755_4757delinsTGATTCTGC:p.S1586delinsDSA,BRCA1:NM_007298:exon14:c.1584_1586delinsTGATTCTGC:p.S529delinsDSA,BRCA1:NM_007294:exon15:c.4896_4898delinsTGATTCTGC:p.S1633delinsDSA,BRCA1:NM_007299:exon15:c.1584_1586delinsTGATTCTGC:p.S529delinsDSA,BRCA1:NM_007300:exon16:c.4959_4961delinsTGATTCTGC:p.S1654delinsDSA	Benign
	17:43071016:CT:GA	BRCA1	BRCA1:NM_007297:exon14:c.4756_4757delinsTC:p.S1586S,BRCA1:NM_007298:exon14:c.1585_1586delinsTC:p.S529S,BRCA1:NM_007294:exon15:c.4897_4898delinsTC:p.S1633S,BRCA1:NM_007299:exon15:c.1585_1586delinsTC:p.S529S,BRCA1:NM_007300:exon16:c.4960_4961delinsTC:p.S1654S	Benign
	17:43071017:T:A	BRCA1	BRCA1:NM_007297:exon14:c.A4756T:p.S1586C,BRCA1:NM_007298:exon14:c.A1585T:p.S529C,BRCA1:NM_007294:exon15:c.A4897T:p.S1633C,BRCA1:NM_007299:exon15:c.A1585T:p.S529C,BRCA1:NM_007300:exon16:c.A4960T:p.S1654C	Benign	not_provided
	17:43071017:TCACAC:T	BRCA1	BRCA1:NM_007297:exon14:c.4751_4755del:p.S1584Kfs*46,BRCA1:NM_007298:exon14:c.1580_1584del:p.S527Kfs*46,BRCA1:NM_007294:exon15:c.4892_4896del:p.S1631Kfs*46,BRCA1:NM_007299:exon15:c.1580_1584del:p.S527Kfs*46,BRCA1:NM_007300:exon16:c.4955_4959del:p.S1652Kfs*46	Pathogenic
	17:43071017:TCACACTTTCTTCCATTGCATTATACCC:T	BRCA1	BRCA1:NM_007297:exon14:c.4729_4755del:p.G1577_V1585del,BRCA1:NM_007298:exon14:c.1558_1584del:p.G520_V528del,BRCA1:NM_007294:exon15:c.4870_4896del:p.G1624_V1632del,BRCA1:NM_007299:exon15:c.1558_1584del:p.G520_V528del,BRCA1:NM_007300:exon16:c.4933_4959del:p.G1645_V1653del	Pathogenic
	17:43071017:TCACA:T	BRCA1	BRCA1:NM_007297:exon14:c.4752_4755del:p.S1584Rfs*8,BRCA1:NM_007298:exon14:c.1581_1584del:p.S527Rfs*8,BRCA1:NM_007294:exon15:c.4893_4896del:p.S1631Rfs*8,BRCA1:NM_007299:exon15:c.1581_1584del:p.S527Rfs*8,BRCA1:NM_007300:exon16:c.4956_4959del:p.S1652Rfs*8	Pathogenic
	17:43071017:TCA:T	BRCA1	BRCA1:NM_007297:exon14:c.4754_4755del:p.V1585Efs*46,BRCA1:NM_007298:exon14:c.1583_1584del:p.V528Efs*46,BRCA1:NM_007294:exon15:c.4895_4896del:p.V1632Efs*46,BRCA1:NM_007299:exon15:c.1583_1584del:p.V528Efs*46,BRCA1:NM_007300:exon16:c.4958_4959del:p.V1653Efs*46	Pathogenic	Pathogenic
	17:43071017:T:G	BRCA1	BRCA1:NM_007297:exon14:c.A4756C:p.S1586R,BRCA1:NM_007298:exon14:c.A1585C:p.S529R,BRCA1:NM_007294:exon15:c.A4897C:p.S1633R,BRCA1:NM_007299:exon15:c.A1585C:p.S529R,BRCA1:NM_007300:exon16:c.A4960C:p.S1654R	Benign	Conflicting_interpretations_of_pathogenicity
	17:43071017:T:TC	BRCA1	BRCA1:NM_007297:exon14:c.4755dupG:p.S1586Efs*46,BRCA1:NM_007298:exon14:c.1584dupG:p.S529Efs*46,BRCA1:NM_007294:exon15:c.4896dupG:p.S1633Efs*46,BRCA1:NM_007299:exon15:c.1584dupG:p.S529Efs*46,BRCA1:NM_007300:exon16:c.4959dupG:p.S1654Efs*46	Pathogenic
	17:43071018:C:A	BRCA1	BRCA1:NM_007297:exon14:c.G4755T:p.V1585V,BRCA1:NM_007298:exon14:c.G1584T:p.V528V,BRCA1:NM_007294:exon15:c.G4896T:p.V1632V,BRCA1:NM_007299:exon15:c.G1584T:p.V528V,BRCA1:NM_007300:exon16:c.G4959T:p.V1653V	Benign	not_provided
	17:43071018:CA:AC	BRCA1	BRCA1:NM_007297:exon14:c.4754_4755delinsGT:p.V1585G,BRCA1:NM_007298:exon14:c.1583_1584delinsGT:p.V528G,BRCA1:NM_007294:exon15:c.4895_4896delinsGT:p.V1632G,BRCA1:NM_007299:exon15:c.1583_1584delinsGT:p.V528G,BRCA1:NM_007300:exon16:c.4958_4959delinsGT:p.V1653G	Benign
	17:43071018:CA:AG	BRCA1	BRCA1:NM_007297:exon14:c.4754_4755delinsCT:p.V1585A,BRCA1:NM_007298:exon14:c.1583_1584delinsCT:p.V528A,BRCA1:NM_007294:exon15:c.4895_4896delinsCT:p.V1632A,BRCA1:NM_007299:exon15:c.1583_1584delinsCT:p.V528A,BRCA1:NM_007300:exon16:c.4958_4959delinsCT:p.V1653A	Benign
	17:43071018:CAC:AAG	BRCA1	BRCA1:NM_007297:exon14:c.4753_4755delinsCTT:p.V1585L,BRCA1:NM_007298:exon14:c.1582_1584delinsCTT:p.V528L,BRCA1:NM_007294:exon15:c.4894_4896delinsCTT:p.V1632L,BRCA1:NM_007299:exon15:c.1582_1584delinsCTT:p.V528L,BRCA1:NM_007300:exon16:c.4957_4959delinsCTT:p.V1653L	Benign
	17:43071018:CAC:AAT	BRCA1	BRCA1:NM_007297:exon14:c.4753_4755delinsATT:p.V1585I,BRCA1:NM_007298:exon14:c.1582_1584delinsATT:p.V528I,BRCA1:NM_007294:exon15:c.4894_4896delinsATT:p.V1632I,BRCA1:NM_007299:exon15:c.1582_1584delinsATT:p.V528I,BRCA1:NM_007300:exon16:c.4957_4959delinsATT:p.V1653I	Benign
	17:43071018:CACA:C	BRCA1	BRCA1:NM_007297:exon14:c.4752_4754del:p.S1584_V1585delinsR,BRCA1:NM_007298:exon14:c.1581_1583del:p.S527_V528delinsR,BRCA1:NM_007294:exon15:c.4893_4895del:p.S1631_V1632delinsR,BRCA1:NM_007299:exon15:c.1581_1583del:p.S527_V528delinsR,BRCA1:NM_007300:exon16:c.4956_4958del:p.S1652_V1653delinsR	Pathogenic
	17:43071018:CAC:GAG	BRCA1	BRCA1:NM_007297:exon14:c.4753_4755delinsCTC:p.V1585L,BRCA1:NM_007298:exon14:c.1582_1584delinsCTC:p.V528L,BRCA1:NM_007294:exon15:c.4894_4896delinsCTC:p.V1632L,BRCA1:NM_007299:exon15:c.1582_1584delinsCTC:p.V528L,BRCA1:NM_007300:exon16:c.4957_4959delinsCTC:p.V1653L	Benign
	17:43071018:CAC:GAT	BRCA1	BRCA1:NM_007297:exon14:c.4753_4755delinsATC:p.V1585I,BRCA1:NM_007298:exon14:c.1582_1584delinsATC:p.V528I,BRCA1:NM_007294:exon15:c.4894_4896delinsATC:p.V1632I,BRCA1:NM_007299:exon15:c.1582_1584delinsATC:p.V528I,BRCA1:NM_007300:exon16:c.4957_4959delinsATC:p.V1653I	Benign
	17:43071018:CAC:TAA	BRCA1	BRCA1:NM_007297:exon14:c.4753_4755delinsTTA:p.V1585L,BRCA1:NM_007298:exon14:c.1582_1584delinsTTA:p.V528L,BRCA1:NM_007294:exon15:c.4894_4896delinsTTA:p.V1632L,BRCA1:NM_007299:exon15:c.1582_1584delinsTTA:p.V528L,BRCA1:NM_007300:exon16:c.4957_4959delinsTTA:p.V1653L	Benign
	17:43071018:CAC:TAG	BRCA1	BRCA1:NM_007297:exon14:c.4753_4755delinsCTA:p.V1585L,BRCA1:NM_007298:exon14:c.1582_1584delinsCTA:p.V528L,BRCA1:NM_007294:exon15:c.4894_4896delinsCTA:p.V1632L,BRCA1:NM_007299:exon15:c.1582_1584delinsCTA:p.V528L,BRCA1:NM_007300:exon16:c.4957_4959delinsCTA:p.V1653L	Benign
	17:43071018:CAC:TAT	BRCA1	BRCA1:NM_007297:exon14:c.4753_4755delinsATA:p.V1585I,BRCA1:NM_007298:exon14:c.1582_1584delinsATA:p.V528I,BRCA1:NM_007294:exon15:c.4894_4896delinsATA:p.V1632I,BRCA1:NM_007299:exon15:c.1582_1584delinsATA:p.V528I,BRCA1:NM_007300:exon16:c.4957_4959delinsATA:p.V1653I	Benign
	17:43071018:CAC:TCA	BRCA1	BRCA1:NM_007297:exon14:c.4753_4755delinsTGA:p.V1585_Y1816del,BRCA1:NM_007298:exon14:c.1582_1584delinsTGA:p.V528_Y759del,BRCA1:NM_007294:exon15:c.4894_4896delinsTGA:p.V1632_Y1863del,BRCA1:NM_007299:exon15:c.1582_1584delinsTGA:p.V528_V699del,BRCA1:NM_007300:exon16:c.4957_4959delinsTGA:p.V1653_Y1884del	Pathogenic
	17:43071018:CAC:TTA	BRCA1	BRCA1:NM_007297:exon14:c.4753_4755delinsTAA:p.V1585_Y1816del,BRCA1:NM_007298:exon14:c.1582_1584delinsTAA:p.V528_Y759del,BRCA1:NM_007294:exon15:c.4894_4896delinsTAA:p.V1632_Y1863del,BRCA1:NM_007299:exon15:c.1582_1584delinsTAA:p.V528_V699del,BRCA1:NM_007300:exon16:c.4957_4959delinsTAA:p.V1653_Y1884del	Pathogenic
	17:43071018:CA:GC	BRCA1	BRCA1:NM_007297:exon14:c.4754_4755delinsGC:p.V1585G,BRCA1:NM_007298:exon14:c.1583_1584delinsGC:p.V528G,BRCA1:NM_007294:exon15:c.4895_4896delinsGC:p.V1632G,BRCA1:NM_007299:exon15:c.1583_1584delinsGC:p.V528G,BRCA1:NM_007300:exon16:c.4958_4959delinsGC:p.V1653G	Benign
	17:43071018:CA:GG	BRCA1	BRCA1:NM_007297:exon14:c.4754_4755delinsCC:p.V1585A,BRCA1:NM_007298:exon14:c.1583_1584delinsCC:p.V528A,BRCA1:NM_007294:exon15:c.4895_4896delinsCC:p.V1632A,BRCA1:NM_007299:exon15:c.1583_1584delinsCC:p.V528A,BRCA1:NM_007300:exon16:c.4958_4959delinsCC:p.V1653A	Benign
	17:43071018:CA:TC	BRCA1	BRCA1:NM_007297:exon14:c.4754_4755delinsGA:p.V1585G,BRCA1:NM_007298:exon14:c.1583_1584delinsGA:p.V528G,BRCA1:NM_007294:exon15:c.4895_4896delinsGA:p.V1632G,BRCA1:NM_007299:exon15:c.1583_1584delinsGA:p.V528G,BRCA1:NM_007300:exon16:c.4958_4959delinsGA:p.V1653G	Benign
	17:43071018:CA:TG	BRCA1	BRCA1:NM_007297:exon14:c.4754_4755delinsCA:p.V1585A,BRCA1:NM_007298:exon14:c.1583_1584delinsCA:p.V528A,BRCA1:NM_007294:exon15:c.4895_4896delinsCA:p.V1632A,BRCA1:NM_007299:exon15:c.1583_1584delinsCA:p.V528A,BRCA1:NM_007300:exon16:c.4958_4959delinsCA:p.V1653A	Benign
	17:43071018:CA:TT	BRCA1	BRCA1:NM_007297:exon14:c.4754_4755delinsAA:p.V1585E,BRCA1:NM_007298:exon14:c.1583_1584delinsAA:p.V528E,BRCA1:NM_007294:exon15:c.4895_4896delinsAA:p.V1632E,BRCA1:NM_007299:exon15:c.1583_1584delinsAA:p.V528E,BRCA1:NM_007300:exon16:c.4958_4959delinsAA:p.V1653E	Benign
	17:43071018:C:CA	BRCA1	BRCA1:NM_007297:exon14:c.4754dupT:p.S1586Efs*46,BRCA1:NM_007298:exon14:c.1583dupT:p.S529Efs*46,BRCA1:NM_007294:exon15:c.4895dupT:p.S1633Efs*46,BRCA1:NM_007299:exon15:c.1583dupT:p.S529Efs*46,BRCA1:NM_007300:exon16:c.4958dupT:p.S1654Efs*46	Pathogenic
	17:43071018:C:CAATGA	BRCA1	BRCA1:NM_007297:exon14:c.4754_4755insTCATT:p.S1586Hfs*2,BRCA1:NM_007298:exon14:c.1583_1584insTCATT:p.S529Hfs*2,BRCA1:NM_007294:exon15:c.4895_4896insTCATT:p.S1633Hfs*2,BRCA1:NM_007299:exon15:c.1583_1584insTCATT:p.S529Hfs*2,BRCA1:NM_007300:exon16:c.4958_4959insTCATT:p.S1654Hfs*2	Pathogenic
	17:43071018:C:CT	BRCA1	BRCA1:NM_007297:exon14:c.4754_4755insA:p.S1586Efs*46,BRCA1:NM_007298:exon14:c.1583_1584insA:p.S529Efs*46,BRCA1:NM_007294:exon15:c.4895_4896insA:p.S1633Efs*46,BRCA1:NM_007299:exon15:c.1583_1584insA:p.S529Efs*46,BRCA1:NM_007300:exon16:c.4958_4959insA:p.S1654Efs*46	Pathogenic
	17:43071018:C:G	BRCA1	BRCA1:NM_007297:exon14:c.G4755C:p.V1585V,BRCA1:NM_007298:exon14:c.G1584C:p.V528V,BRCA1:NM_007294:exon15:c.G4896C:p.V1632V,BRCA1:NM_007299:exon15:c.G1584C:p.V528V,BRCA1:NM_007300:exon16:c.G4959C:p.V1653V	Benign	not_provided
	17:43071019:A:AC	BRCA1	BRCA1:NM_007297:exon14:c.4753dupG:p.V1585Gfs*47,BRCA1:NM_007298:exon14:c.1582dupG:p.V528Gfs*47,BRCA1:NM_007294:exon15:c.4894dupG:p.V1632Gfs*47,BRCA1:NM_007299:exon15:c.1582dupG:p.V528Gfs*47,BRCA1:NM_007300:exon16:c.4957dupG:p.V1653Gfs*47	Pathogenic
	17:43071019:A:AG	BRCA1	BRCA1:NM_007297:exon14:c.4753_4754insC:p.V1585Afs*47,BRCA1:NM_007298:exon14:c.1582_1583insC:p.V528Afs*47,BRCA1:NM_007294:exon15:c.4894_4895insC:p.V1632Afs*47,BRCA1:NM_007299:exon15:c.1582_1583insC:p.V528Afs*47,BRCA1:NM_007300:exon16:c.4957_4958insC:p.V1653Afs*47	Pathogenic
	17:43071019:A:C	BRCA1	BRCA1:NM_007297:exon14:c.T4754G:p.V1585G,BRCA1:NM_007298:exon14:c.T1583G:p.V528G,BRCA1:NM_007294:exon15:c.T4895G:p.V1632G,BRCA1:NM_007299:exon15:c.T1583G:p.V528G,BRCA1:NM_007300:exon16:c.T4958G:p.V1653G	Benign	Conflicting_interpretations_of_pathogenicity
	17:43071019:AC:TA	BRCA1	BRCA1:NM_007297:exon14:c.4753_4754delinsTA:p.V1585_Y1816del,BRCA1:NM_007298:exon14:c.1582_1583delinsTA:p.V528_Y759del,BRCA1:NM_007294:exon15:c.4894_4895delinsTA:p.V1632_Y1863del,BRCA1:NM_007299:exon15:c.1582_1583delinsTA:p.V528_V699del,BRCA1:NM_007300:exon16:c.4957_4958delinsTA:p.V1653_Y1884del	Pathogenic
	17:43071019:A:G	BRCA1	BRCA1:NM_007297:exon14:c.T4754C:p.V1585A,BRCA1:NM_007298:exon14:c.T1583C:p.V528A,BRCA1:NM_007294:exon15:c.T4895C:p.V1632A,BRCA1:NM_007299:exon15:c.T1583C:p.V528A,BRCA1:NM_007300:exon16:c.T4958C:p.V1653A	Benign	not_provided
	17:43071019:A:T	BRCA1	BRCA1:NM_007297:exon14:c.T4754A:p.V1585E,BRCA1:NM_007298:exon14:c.T1583A:p.V528E,BRCA1:NM_007294:exon15:c.T4895A:p.V1632E,BRCA1:NM_007299:exon15:c.T1583A:p.V528E,BRCA1:NM_007300:exon16:c.T4958A:p.V1653E	Benign	not_provided
	17:43071020:C:A	BRCA1	BRCA1:NM_007297:exon14:c.G4753T:p.V1585L,BRCA1:NM_007298:exon14:c.G1582T:p.V528L,BRCA1:NM_007294:exon15:c.G4894T:p.V1632L,BRCA1:NM_007299:exon15:c.G1582T:p.V528L,BRCA1:NM_007300:exon16:c.G4957T:p.V1653L	Benign	Uncertain_significance
	17:43071020:CACTTTCT:C	BRCA1	BRCA1:NM_007297:exon14:c.4746_4752del:p.E1583*,BRCA1:NM_007298:exon14:c.1575_1581del:p.E526*,BRCA1:NM_007294:exon15:c.4887_4893del:p.E1630*,BRCA1:NM_007299:exon15:c.1575_1581del:p.E526*,BRCA1:NM_007300:exon16:c.4950_4956del:p.E1651*	Pathogenic	Pathogenic
	17:43071020:CACTTTCTTCCATTGCATTATACCCAGCAGTATCAGTAGTATGAGCAGCAGCTGGACTCTGGGCAGATTCTGCAACTTTCAATTGGGGA:C	BRCA1	BRCA1:NM_007297:exon14:c.4665_4752del:p.P1556*,BRCA1:NM_007298:exon14:c.1494_1581del:p.P499*,BRCA1:NM_007294:exon15:c.4806_4893del:p.P1603*,BRCA1:NM_007299:exon15:c.1494_1581del:p.P499*,BRCA1:NM_007300:exon16:c.4869_4956del:p.P1624*	Pathogenic
	17:43071020:C:CA	BRCA1	BRCA1:NM_007297:exon14:c.4752dupT:p.V1585Cfs*47,BRCA1:NM_007298:exon14:c.1581dupT:p.V528Cfs*47,BRCA1:NM_007294:exon15:c.4893dupT:p.V1632Cfs*47,BRCA1:NM_007299:exon15:c.1581dupT:p.V528Cfs*47,BRCA1:NM_007300:exon16:c.4956dupT:p.V1653Cfs*47	Pathogenic
	17:43071020:C:CT	BRCA1	BRCA1:NM_007297:exon14:c.4752_4753insA:p.V1585Sfs*47,BRCA1:NM_007298:exon14:c.1581_1582insA:p.V528Sfs*47,BRCA1:NM_007294:exon15:c.4893_4894insA:p.V1632Sfs*47,BRCA1:NM_007299:exon15:c.1581_1582insA:p.V528Sfs*47,BRCA1:NM_007300:exon16:c.4956_4957insA:p.V1653Sfs*47	Pathogenic
	17:43071020:C:G	BRCA1	BRCA1:NM_007297:exon14:c.G4753C:p.V1585L,BRCA1:NM_007298:exon14:c.G1582C:p.V528L,BRCA1:NM_007294:exon15:c.G4894C:p.V1632L,BRCA1:NM_007299:exon15:c.G1582C:p.V528L,BRCA1:NM_007300:exon16:c.G4957C:p.V1653L	Benign	Uncertain_significance
	17:43071020:C:T	BRCA1	BRCA1:NM_007297:exon14:c.G4753A:p.V1585M,BRCA1:NM_007298:exon14:c.G1582A:p.V528M,BRCA1:NM_007294:exon15:c.G4894A:p.V1632M,BRCA1:NM_007299:exon15:c.G1582A:p.V528M,BRCA1:NM_007300:exon16:c.G4957A:p.V1653M	Benign	Conflicting_interpretations_of_pathogenicity
	17:43071021:A:AT	BRCA1	BRCA1:NM_007297:exon14:c.4751_4752insA:p.S1584Rfs*48,BRCA1:NM_007298:exon14:c.1580_1581insA:p.S527Rfs*48,BRCA1:NM_007294:exon15:c.4892_4893insA:p.S1631Rfs*48,BRCA1:NM_007299:exon15:c.1580_1581insA:p.S527Rfs*48,BRCA1:NM_007300:exon16:c.4955_4956insA:p.S1652Rfs*48	Pathogenic
	17:43071021:A:C	BRCA1	BRCA1:NM_007297:exon14:c.T4752G:p.S1584R,BRCA1:NM_007298:exon14:c.T1581G:p.S527R,BRCA1:NM_007294:exon15:c.T4893G:p.S1631R,BRCA1:NM_007299:exon15:c.T1581G:p.S527R,BRCA1:NM_007300:exon16:c.T4956G:p.S1652R	Benign	not_provided
	17:43071021:AC:CG	BRCA1	BRCA1:NM_007297:exon14:c.4751_4752delinsCG:p.S1584T,BRCA1:NM_007298:exon14:c.1580_1581delinsCG:p.S527T,BRCA1:NM_007294:exon15:c.4892_4893delinsCG:p.S1631T,BRCA1:NM_007299:exon15:c.1580_1581delinsCG:p.S527T,BRCA1:NM_007300:exon16:c.4955_4956delinsCG:p.S1652T	Benign
	17:43071021:AC:CT	BRCA1	BRCA1:NM_007297:exon14:c.4751_4752delinsAG:p.S1584K,BRCA1:NM_007298:exon14:c.1580_1581delinsAG:p.S527K,BRCA1:NM_007294:exon15:c.4892_4893delinsAG:p.S1631K,BRCA1:NM_007299:exon15:c.1580_1581delinsAG:p.S527K,BRCA1:NM_007300:exon16:c.4955_4956delinsAG:p.S1652K	Benign
	17:43071021:AC:GA	BRCA1	BRCA1:NM_007297:exon14:c.4751_4752delinsTC:p.S1584I,BRCA1:NM_007298:exon14:c.1580_1581delinsTC:p.S527I,BRCA1:NM_007294:exon15:c.4892_4893delinsTC:p.S1631I,BRCA1:NM_007299:exon15:c.1580_1581delinsTC:p.S527I,BRCA1:NM_007300:exon16:c.4955_4956delinsTC:p.S1652I	Benign
	17:43071021:AC:GG	BRCA1	BRCA1:NM_007297:exon14:c.4751_4752delinsCC:p.S1584T,BRCA1:NM_007298:exon14:c.1580_1581delinsCC:p.S527T,BRCA1:NM_007294:exon15:c.4892_4893delinsCC:p.S1631T,BRCA1:NM_007299:exon15:c.1580_1581delinsCC:p.S527T,BRCA1:NM_007300:exon16:c.4955_4956delinsCC:p.S1652T	Benign
	17:43071021:AC:GT	BRCA1	BRCA1:NM_007297:exon14:c.4751_4752delinsAC:p.S1584N,BRCA1:NM_007298:exon14:c.1580_1581delinsAC:p.S527N,BRCA1:NM_007294:exon15:c.4892_4893delinsAC:p.S1631N,BRCA1:NM_007299:exon15:c.1580_1581delinsAC:p.S527N,BRCA1:NM_007300:exon16:c.4955_4956delinsAC:p.S1652N	Benign
	17:43071021:AC:TA	BRCA1	BRCA1:NM_007297:exon14:c.4751_4752delinsTA:p.S1584I,BRCA1:NM_007298:exon14:c.1580_1581delinsTA:p.S527I,BRCA1:NM_007294:exon15:c.4892_4893delinsTA:p.S1631I,BRCA1:NM_007299:exon15:c.1580_1581delinsTA:p.S527I,BRCA1:NM_007300:exon16:c.4955_4956delinsTA:p.S1652I	Benign
	17:43071021:ACT:A	BRCA1	BRCA1:NM_007297:exon14:c.4750_4751del:p.S1584Cfs*47,BRCA1:NM_007298:exon14:c.1579_1580del:p.S527Cfs*47,BRCA1:NM_007294:exon15:c.4891_4892del:p.S1631Cfs*47,BRCA1:NM_007299:exon15:c.1579_1580del:p.S527Cfs*47,BRCA1:NM_007300:exon16:c.4954_4955del:p.S1652Cfs*47	Pathogenic
	17:43071021:ACT:CCC	BRCA1	BRCA1:NM_007297:exon14:c.4750_4752delinsGGG:p.S1584G,BRCA1:NM_007298:exon14:c.1579_1581delinsGGG:p.S527G,BRCA1:NM_007294:exon15:c.4891_4893delinsGGG:p.S1631G,BRCA1:NM_007299:exon15:c.1579_1581delinsGGG:p.S527G,BRCA1:NM_007300:exon16:c.4954_4956delinsGGG:p.S1652G	Benign
	17:43071021:ACT:CCG	BRCA1	BRCA1:NM_007297:exon14:c.4750_4752delinsCGG:p.S1584R,BRCA1:NM_007298:exon14:c.1579_1581delinsCGG:p.S527R,BRCA1:NM_007294:exon15:c.4891_4893delinsCGG:p.S1631R,BRCA1:NM_007299:exon15:c.1579_1581delinsCGG:p.S527R,BRCA1:NM_007300:exon16:c.4954_4956delinsCGG:p.S1652R	Benign
	17:43071021:ACT:CGA	BRCA1	BRCA1:NM_007297:exon14:c.4750_4752delinsTCG:p.S1584S,BRCA1:NM_007298:exon14:c.1579_1581delinsTCG:p.S527S,BRCA1:NM_007294:exon15:c.4891_4893delinsTCG:p.S1631S,BRCA1:NM_007299:exon15:c.1579_1581delinsTCG:p.S527S,BRCA1:NM_007300:exon16:c.4954_4956delinsTCG:p.S1652S	Benign
	17:43071021:ACT:CGC	BRCA1	BRCA1:NM_007297:exon14:c.4750_4752delinsGCG:p.S1584A,BRCA1:NM_007298:exon14:c.1579_1581delinsGCG:p.S527A,BRCA1:NM_007294:exon15:c.4891_4893delinsGCG:p.S1631A,BRCA1:NM_007299:exon15:c.1579_1581delinsGCG:p.S527A,BRCA1:NM_007300:exon16:c.4954_4956delinsGCG:p.S1652A	Benign
	17:43071021:ACT:CTA	BRCA1	BRCA1:NM_007297:exon14:c.4750_4752delinsTAG:p.S1584_Y1816del,BRCA1:NM_007298:exon14:c.1579_1581delinsTAG:p.S527_Y759del,BRCA1:NM_007294:exon15:c.4891_4893delinsTAG:p.S1631_Y1863del,BRCA1:NM_007299:exon15:c.1579_1581delinsTAG:p.S527_V699del,BRCA1:NM_007300:exon16:c.4954_4956delinsTAG:p.S1652_Y1884del	Pathogenic
	17:43071021:AC:TG	BRCA1	BRCA1:NM_007297:exon14:c.4751_4752delinsCA:p.S1584T,BRCA1:NM_007298:exon14:c.1580_1581delinsCA:p.S527T,BRCA1:NM_007294:exon15:c.4892_4893delinsCA:p.S1631T,BRCA1:NM_007299:exon15:c.1580_1581delinsCA:p.S527T,BRCA1:NM_007300:exon16:c.4955_4956delinsCA:p.S1652T	Benign
	17:43071021:ACT:GAA	BRCA1	BRCA1:NM_007297:exon14:c.4750_4752delinsTTC:p.S1584F,BRCA1:NM_007298:exon14:c.1579_1581delinsTTC:p.S527F,BRCA1:NM_007294:exon15:c.4891_4893delinsTTC:p.S1631F,BRCA1:NM_007299:exon15:c.1579_1581delinsTTC:p.S527F,BRCA1:NM_007300:exon16:c.4954_4956delinsTTC:p.S1652F	Benign
	17:43071021:ACT:GCA	BRCA1	BRCA1:NM_007297:exon14:c.4750_4752delinsTGC:p.S1584C,BRCA1:NM_007298:exon14:c.1579_1581delinsTGC:p.S527C,BRCA1:NM_007294:exon15:c.4891_4893delinsTGC:p.S1631C,BRCA1:NM_007299:exon15:c.1579_1581delinsTGC:p.S527C,BRCA1:NM_007300:exon16:c.4954_4956delinsTGC:p.S1652C	Benign
	17:43071021:ACT:GCC	BRCA1	BRCA1:NM_007297:exon14:c.4750_4752delinsGGC:p.S1584G,BRCA1:NM_007298:exon14:c.1579_1581delinsGGC:p.S527G,BRCA1:NM_007294:exon15:c.4891_4893delinsGGC:p.S1631G,BRCA1:NM_007299:exon15:c.1579_1581delinsGGC:p.S527G,BRCA1:NM_007300:exon16:c.4954_4956delinsGGC:p.S1652G	Benign
	17:43071021:ACT:GCG	BRCA1	BRCA1:NM_007297:exon14:c.4750_4752delinsCGC:p.S1584R,BRCA1:NM_007298:exon14:c.1579_1581delinsCGC:p.S527R,BRCA1:NM_007294:exon15:c.4891_4893delinsCGC:p.S1631R,BRCA1:NM_007299:exon15:c.1579_1581delinsCGC:p.S527R,BRCA1:NM_007300:exon16:c.4954_4956delinsCGC:p.S1652R	Benign
	17:43071021:ACT:GGA	BRCA1	BRCA1:NM_007297:exon14:c.4750_4752delinsTCC:p.S1584S,BRCA1:NM_007298:exon14:c.1579_1581delinsTCC:p.S527S,BRCA1:NM_007294:exon15:c.4891_4893delinsTCC:p.S1631S,BRCA1:NM_007299:exon15:c.1579_1581delinsTCC:p.S527S,BRCA1:NM_007300:exon16:c.4954_4956delinsTCC:p.S1652S	Benign
	17:43071021:ACT:GGC	BRCA1	BRCA1:NM_007297:exon14:c.4750_4752delinsGCC:p.S1584A,BRCA1:NM_007298:exon14:c.1579_1581delinsGCC:p.S527A,BRCA1:NM_007294:exon15:c.4891_4893delinsGCC:p.S1631A,BRCA1:NM_007299:exon15:c.1579_1581delinsGCC:p.S527A,BRCA1:NM_007300:exon16:c.4954_4956delinsGCC:p.S1652A	Benign
	17:43071021:AC:TT	BRCA1	BRCA1:NM_007297:exon14:c.4751_4752delinsAA:p.S1584K,BRCA1:NM_007298:exon14:c.1580_1581delinsAA:p.S527K,BRCA1:NM_007294:exon15:c.4892_4893delinsAA:p.S1631K,BRCA1:NM_007299:exon15:c.1580_1581delinsAA:p.S527K,BRCA1:NM_007300:exon16:c.4955_4956delinsAA:p.S1652K	Benign
	17:43071021:ACT:TCA	BRCA1	BRCA1:NM_007297:exon14:c.4750_4752delinsTGA:p.S1584_Y1816del,BRCA1:NM_007298:exon14:c.1579_1581delinsTGA:p.S527_Y759del,BRCA1:NM_007294:exon15:c.4891_4893delinsTGA:p.S1631_Y1863del,BRCA1:NM_007299:exon15:c.1579_1581delinsTGA:p.S527_V699del,BRCA1:NM_007300:exon16:c.4954_4956delinsTGA:p.S1652_Y1884del	Pathogenic
	17:43071021:ACT:TCC	BRCA1	BRCA1:NM_007297:exon14:c.4750_4752delinsGGA:p.S1584G,BRCA1:NM_007298:exon14:c.1579_1581delinsGGA:p.S527G,BRCA1:NM_007294:exon15:c.4891_4893delinsGGA:p.S1631G,BRCA1:NM_007299:exon15:c.1579_1581delinsGGA:p.S527G,BRCA1:NM_007300:exon16:c.4954_4956delinsGGA:p.S1652G	Benign
	17:43071021:ACT:TCG	BRCA1	BRCA1:NM_007297:exon14:c.4750_4752delinsCGA:p.S1584R,BRCA1:NM_007298:exon14:c.1579_1581delinsCGA:p.S527R,BRCA1:NM_007294:exon15:c.4891_4893delinsCGA:p.S1631R,BRCA1:NM_007299:exon15:c.1579_1581delinsCGA:p.S527R,BRCA1:NM_007300:exon16:c.4954_4956delinsCGA:p.S1652R	Benign
	17:43071021:ACT:TGA	BRCA1	BRCA1:NM_007297:exon14:c.4750_4752delinsTCA:p.S1584S,BRCA1:NM_007298:exon14:c.1579_1581delinsTCA:p.S527S,BRCA1:NM_007294:exon15:c.4891_4893delinsTCA:p.S1631S,BRCA1:NM_007299:exon15:c.1579_1581delinsTCA:p.S527S,BRCA1:NM_007300:exon16:c.4954_4956delinsTCA:p.S1652S	Benign
	17:43071021:ACT:TGC	BRCA1	BRCA1:NM_007297:exon14:c.4750_4752delinsGCA:p.S1584A,BRCA1:NM_007298:exon14:c.1579_1581delinsGCA:p.S527A,BRCA1:NM_007294:exon15:c.4891_4893delinsGCA:p.S1631A,BRCA1:NM_007299:exon15:c.1579_1581delinsGCA:p.S527A,BRCA1:NM_007300:exon16:c.4954_4956delinsGCA:p.S1652A	Benign
	17:43071021:ACT:TTA	BRCA1	BRCA1:NM_007297:exon14:c.4750_4752delinsTAA:p.S1584_Y1816del,BRCA1:NM_007298:exon14:c.1579_1581delinsTAA:p.S527_Y759del,BRCA1:NM_007294:exon15:c.4891_4893delinsTAA:p.S1631_Y1863del,BRCA1:NM_007299:exon15:c.1579_1581delinsTAA:p.S527_V699del,BRCA1:NM_007300:exon16:c.4954_4956delinsTAA:p.S1652_Y1884del	Pathogenic
	17:43071021:ACTTT:A	BRCA1	BRCA1:NM_007297:exon14:c.4748_4751del:p.E1583Vfs*2,BRCA1:NM_007298:exon14:c.1577_1580del:p.E526Vfs*2,BRCA1:NM_007294:exon15:c.4889_4892del:p.E1630Vfs*2,BRCA1:NM_007299:exon15:c.1577_1580del:p.E526Vfs*2,BRCA1:NM_007300:exon16:c.4952_4955del:p.E1651Vfs*2	Pathogenic
	17:43071021:A:T	BRCA1	BRCA1:NM_007297:exon14:c.T4752A:p.S1584R,BRCA1:NM_007298:exon14:c.T1581A:p.S527R,BRCA1:NM_007294:exon15:c.T4893A:p.S1631R,BRCA1:NM_007299:exon15:c.T1581A:p.S527R,BRCA1:NM_007300:exon16:c.T4956A:p.S1652R	Benign	Uncertain_significance
	17:43071022:C:A	BRCA1	BRCA1:NM_007297:exon14:c.G4751T:p.S1584I,BRCA1:NM_007298:exon14:c.G1580T:p.S527I,BRCA1:NM_007294:exon15:c.G4892T:p.S1631I,BRCA1:NM_007299:exon15:c.G1580T:p.S527I,BRCA1:NM_007300:exon16:c.G4955T:p.S1652I	Benign	not_provided
	17:43071022:C:CT	BRCA1	BRCA1:NM_007297:exon14:c.4750dupA:p.S1584Kfs*48,BRCA1:NM_007298:exon14:c.1579dupA:p.S527Kfs*48,BRCA1:NM_007294:exon15:c.4891dupA:p.S1631Kfs*48,BRCA1:NM_007299:exon15:c.1579dupA:p.S527Kfs*48,BRCA1:NM_007300:exon16:c.4954dupA:p.S1652Kfs*48	Pathogenic	Pathogenic
	17:43071022:C:G	BRCA1	BRCA1:NM_007297:exon14:c.G4751C:p.S1584T,BRCA1:NM_007298:exon14:c.G1580C:p.S527T,BRCA1:NM_007294:exon15:c.G4892C:p.S1631T,BRCA1:NM_007299:exon15:c.G1580C:p.S527T,BRCA1:NM_007300:exon16:c.G4955C:p.S1652T	Benign	not_provided
	17:43071022:C:T	BRCA1	BRCA1:NM_007297:exon14:c.G4751A:p.S1584N,BRCA1:NM_007298:exon14:c.G1580A:p.S527N,BRCA1:NM_007294:exon15:c.G4892A:p.S1631N,BRCA1:NM_007299:exon15:c.G1580A:p.S527N,BRCA1:NM_007300:exon16:c.G4955A:p.S1652N	Benign	Conflicting_interpretations_of_pathogenicity
	17:43071022:CT:AA	BRCA1	BRCA1:NM_007297:exon14:c.4750_4751delinsTT:p.S1584F,BRCA1:NM_007298:exon14:c.1579_1580delinsTT:p.S527F,BRCA1:NM_007294:exon15:c.4891_4892delinsTT:p.S1631F,BRCA1:NM_007299:exon15:c.1579_1580delinsTT:p.S527F,BRCA1:NM_007300:exon16:c.4954_4955delinsTT:p.S1652F	Benign
	17:43071022:CT:GA	BRCA1	BRCA1:NM_007297:exon14:c.4750_4751delinsTC:p.S1584S,BRCA1:NM_007298:exon14:c.1579_1580delinsTC:p.S527S,BRCA1:NM_007294:exon15:c.4891_4892delinsTC:p.S1631S,BRCA1:NM_007299:exon15:c.1579_1580delinsTC:p.S527S,BRCA1:NM_007300:exon16:c.4954_4955delinsTC:p.S1652S	Benign
	17:43071022:CT:GC	BRCA1	BRCA1:NM_007297:exon14:c.4750_4751delinsGC:p.S1584A,BRCA1:NM_007298:exon14:c.1579_1580delinsGC:p.S527A,BRCA1:NM_007294:exon15:c.4891_4892delinsGC:p.S1631A,BRCA1:NM_007299:exon15:c.1579_1580delinsGC:p.S527A,BRCA1:NM_007300:exon16:c.4954_4955delinsGC:p.S1652A	Benign
	17:43071023:T:C	BRCA1	BRCA1:NM_007297:exon14:c.A4750G:p.S1584G,BRCA1:NM_007298:exon14:c.A1579G:p.S527G,BRCA1:NM_007294:exon15:c.A4891G:p.S1631G,BRCA1:NM_007299:exon15:c.A1579G:p.S527G,BRCA1:NM_007300:exon16:c.A4954G:p.S1652G	Benign	not_provided
	17:43071023:T:G	BRCA1	BRCA1:NM_007297:exon14:c.A4750C:p.S1584R,BRCA1:NM_007298:exon14:c.A1579C:p.S527R,BRCA1:NM_007294:exon15:c.A4891C:p.S1631R,BRCA1:NM_007299:exon15:c.A1579C:p.S527R,BRCA1:NM_007300:exon16:c.A4954C:p.S1652R	Benign	not_provided
	17:43071023:T:TTTCTTCCATTGCA	BRCA1	BRCA1:NM_007297:exon14:c.4749_4750insTGCAATGGAAGAA:p.S1584Cfs*52,BRCA1:NM_007298:exon14:c.1578_1579insTGCAATGGAAGAA:p.S527Cfs*52,BRCA1:NM_007294:exon15:c.4890_4891insTGCAATGGAAGAA:p.S1631Cfs*52,BRCA1:NM_007299:exon15:c.1578_1579insTGCAATGGAAGAA:p.S527Cfs*52,BRCA1:NM_007300:exon16:c.4953_4954insTGCAATGGAAGAA:p.S1652Cfs*52	Pathogenic
	17:43071024:T:A	BRCA1	BRCA1:NM_007297:exon14:c.A4749T:p.E1583D,BRCA1:NM_007298:exon14:c.A1578T:p.E526D,BRCA1:NM_007294:exon15:c.A4890T:p.E1630D,BRCA1:NM_007299:exon15:c.A1578T:p.E526D,BRCA1:NM_007300:exon16:c.A4953T:p.E1651D	Benign
	17:43071024:T:G	BRCA1	BRCA1:NM_007297:exon14:c.A4749C:p.E1583D,BRCA1:NM_007298:exon14:c.A1578C:p.E526D,BRCA1:NM_007294:exon15:c.A4890C:p.E1630D,BRCA1:NM_007299:exon15:c.A1578C:p.E526D,BRCA1:NM_007300:exon16:c.A4953C:p.E1651D	Benign
	17:43071024:TT:AA	BRCA1	BRCA1:NM_007297:exon14:c.4748_4749delinsTT:p.E1583V,BRCA1:NM_007298:exon14:c.1577_1578delinsTT:p.E526V,BRCA1:NM_007294:exon15:c.4889_4890delinsTT:p.E1630V,BRCA1:NM_007299:exon15:c.1577_1578delinsTT:p.E526V,BRCA1:NM_007300:exon16:c.4952_4953delinsTT:p.E1651V	Benign
	17:43071024:TT:AC	BRCA1	BRCA1:NM_007297:exon14:c.4748_4749delinsGT:p.E1583G,BRCA1:NM_007298:exon14:c.1577_1578delinsGT:p.E526G,BRCA1:NM_007294:exon15:c.4889_4890delinsGT:p.E1630G,BRCA1:NM_007299:exon15:c.1577_1578delinsGT:p.E526G,BRCA1:NM_007300:exon16:c.4952_4953delinsGT:p.E1651G	Benign
	17:43071024:TT:AG	BRCA1	BRCA1:NM_007297:exon14:c.4748_4749delinsCT:p.E1583A,BRCA1:NM_007298:exon14:c.1577_1578delinsCT:p.E526A,BRCA1:NM_007294:exon15:c.4889_4890delinsCT:p.E1630A,BRCA1:NM_007299:exon15:c.1577_1578delinsCT:p.E526A,BRCA1:NM_007300:exon16:c.4952_4953delinsCT:p.E1651A	Benign
	17:43071024:TT:CA	BRCA1	BRCA1:NM_007297:exon14:c.4748_4749delinsTG:p.E1583V,BRCA1:NM_007298:exon14:c.1577_1578delinsTG:p.E526V,BRCA1:NM_007294:exon15:c.4889_4890delinsTG:p.E1630V,BRCA1:NM_007299:exon15:c.1577_1578delinsTG:p.E526V,BRCA1:NM_007300:exon16:c.4952_4953delinsTG:p.E1651V	Benign
	17:43071024:TT:CC	BRCA1	BRCA1:NM_007297:exon14:c.4748_4749delinsGG:p.E1583G,BRCA1:NM_007298:exon14:c.1577_1578delinsGG:p.E526G,BRCA1:NM_007294:exon15:c.4889_4890delinsGG:p.E1630G,BRCA1:NM_007299:exon15:c.1577_1578delinsGG:p.E526G,BRCA1:NM_007300:exon16:c.4952_4953delinsGG:p.E1651G	Benign
	17:43071024:TTC:CTA	BRCA1	BRCA1:NM_007297:exon14:c.4747_4749delinsTAG:p.E1583_Y1816del,BRCA1:NM_007298:exon14:c.1576_1578delinsTAG:p.E526_Y759del,BRCA1:NM_007294:exon15:c.4888_4890delinsTAG:p.E1630_Y1863del,BRCA1:NM_007299:exon15:c.1576_1578delinsTAG:p.E526_V699del,BRCA1:NM_007300:exon16:c.4951_4953delinsTAG:p.E1651_Y1884del	Pathogenic
	17:43071024:TTC:CTG	BRCA1	BRCA1:NM_007297:exon14:c.4747_4749delinsCAG:p.E1583Q,BRCA1:NM_007298:exon14:c.1576_1578delinsCAG:p.E526Q,BRCA1:NM_007294:exon15:c.4888_4890delinsCAG:p.E1630Q,BRCA1:NM_007299:exon15:c.1576_1578delinsCAG:p.E526Q,BRCA1:NM_007300:exon16:c.4951_4953delinsCAG:p.E1651Q	Benign
	17:43071024:TTC:CTT	BRCA1	BRCA1:NM_007297:exon14:c.4747_4749delinsAAG:p.E1583K,BRCA1:NM_007298:exon14:c.1576_1578delinsAAG:p.E526K,BRCA1:NM_007294:exon15:c.4888_4890delinsAAG:p.E1630K,BRCA1:NM_007299:exon15:c.1576_1578delinsAAG:p.E526K,BRCA1:NM_007300:exon16:c.4951_4953delinsAAG:p.E1651K	Benign
	17:43071024:TT:CG	BRCA1	BRCA1:NM_007297:exon14:c.4748_4749delinsCG:p.E1583A,BRCA1:NM_007298:exon14:c.1577_1578delinsCG:p.E526A,BRCA1:NM_007294:exon15:c.4889_4890delinsCG:p.E1630A,BRCA1:NM_007299:exon15:c.1577_1578delinsCG:p.E526A,BRCA1:NM_007300:exon16:c.4952_4953delinsCG:p.E1651A	Benign
	17:43071024:TTC:T	BRCA1	BRCA1:NM_007297:exon14:c.4747_4748del:p.E1583Kfs*48,BRCA1:NM_007298:exon14:c.1576_1577del:p.E526Kfs*48,BRCA1:NM_007294:exon15:c.4888_4889del:p.E1630Kfs*48,BRCA1:NM_007299:exon15:c.1576_1577del:p.E526Kfs*48,BRCA1:NM_007300:exon16:c.4951_4952del:p.E1651Kfs*48	Pathogenic	Pathogenic
	17:43071024:TT:GA	BRCA1	BRCA1:NM_007297:exon14:c.4748_4749delinsTC:p.E1583V,BRCA1:NM_007298:exon14:c.1577_1578delinsTC:p.E526V,BRCA1:NM_007294:exon15:c.4889_4890delinsTC:p.E1630V,BRCA1:NM_007299:exon15:c.1577_1578delinsTC:p.E526V,BRCA1:NM_007300:exon16:c.4952_4953delinsTC:p.E1651V	Benign
	17:43071024:TT:GC	BRCA1	BRCA1:NM_007297:exon14:c.4748_4749delinsGC:p.E1583G,BRCA1:NM_007298:exon14:c.1577_1578delinsGC:p.E526G,BRCA1:NM_007294:exon15:c.4889_4890delinsGC:p.E1630G,BRCA1:NM_007299:exon15:c.1577_1578delinsGC:p.E526G,BRCA1:NM_007300:exon16:c.4952_4953delinsGC:p.E1651G	Benign
	17:43071024:TT:GG	BRCA1	BRCA1:NM_007297:exon14:c.4748_4749delinsCC:p.E1583A,BRCA1:NM_007298:exon14:c.1577_1578delinsCC:p.E526A,BRCA1:NM_007294:exon15:c.4889_4890delinsCC:p.E1630A,BRCA1:NM_007299:exon15:c.1577_1578delinsCC:p.E526A,BRCA1:NM_007300:exon16:c.4952_4953delinsCC:p.E1651A	Benign
	17:43071025:T:A	BRCA1	BRCA1:NM_007297:exon14:c.A4748T:p.E1583V,BRCA1:NM_007298:exon14:c.A1577T:p.E526V,BRCA1:NM_007294:exon15:c.A4889T:p.E1630V,BRCA1:NM_007299:exon15:c.A1577T:p.E526V,BRCA1:NM_007300:exon16:c.A4952T:p.E1651V	Benign
	17:43071025:T:C	BRCA1	BRCA1:NM_007297:exon14:c.A4748G:p.E1583G,BRCA1:NM_007298:exon14:c.A1577G:p.E526G,BRCA1:NM_007294:exon15:c.A4889G:p.E1630G,BRCA1:NM_007299:exon15:c.A1577G:p.E526G,BRCA1:NM_007300:exon16:c.A4952G:p.E1651G	Benign	Uncertain_significance
	17:43071025:TC:CA	BRCA1	BRCA1:NM_007297:exon14:c.4747_4748delinsTG:p.E1583_Y1816del,BRCA1:NM_007298:exon14:c.1576_1577delinsTG:p.E526_Y759del,BRCA1:NM_007294:exon15:c.4888_4889delinsTG:p.E1630_Y1863del,BRCA1:NM_007299:exon15:c.1576_1577delinsTG:p.E526_V699del,BRCA1:NM_007300:exon16:c.4951_4952delinsTG:p.E1651_Y1884del	Pathogenic
	17:43071025:T:G	BRCA1	BRCA1:NM_007297:exon14:c.A4748C:p.E1583A,BRCA1:NM_007298:exon14:c.A1577C:p.E526A,BRCA1:NM_007294:exon15:c.A4889C:p.E1630A,BRCA1:NM_007299:exon15:c.A1577C:p.E526A,BRCA1:NM_007300:exon16:c.A4952C:p.E1651A	Benign
	17:43071025:T:TACTTATA	BRCA1	BRCA1:NM_007297:exon14:c.4747_4748insTATAAGT:p.E1583Vfs*2,BRCA1:NM_007298:exon14:c.1576_1577insTATAAGT:p.E526Vfs*2,BRCA1:NM_007294:exon15:c.4888_4889insTATAAGT:p.E1630Vfs*2,BRCA1:NM_007299:exon15:c.1576_1577insTATAAGT:p.E526Vfs*2,BRCA1:NM_007300:exon16:c.4951_4952insTATAAGT:p.E1651Vfs*2	Pathogenic
	17:43071025:T:TC	BRCA1	BRCA1:NM_007297:exon14:c.4747dupG:p.E1583Gfs*49,BRCA1:NM_007298:exon14:c.1576dupG:p.E526Gfs*49,BRCA1:NM_007294:exon15:c.4888dupG:p.E1630Gfs*49,BRCA1:NM_007299:exon15:c.1576dupG:p.E526Gfs*49,BRCA1:NM_007300:exon16:c.4951dupG:p.E1651Gfs*49	Pathogenic
	17:43071026:C:A	BRCA1	BRCA1:NM_007297:exon14:c.G4747T:p.E1583X,BRCA1:NM_007298:exon14:c.G1576T:p.E526X,BRCA1:NM_007294:exon15:c.G4888T:p.E1630X,BRCA1:NM_007299:exon15:c.G1576T:p.E526X,BRCA1:NM_007300:exon16:c.G4951T:p.E1651X	Pathogenic	Pathogenic/Likely_pathogenic
	17:43071026:C:CT	BRCA1	BRCA1:NM_007297:exon14:c.4746dupA:p.E1583Rfs*49,BRCA1:NM_007298:exon14:c.1575dupA:p.E526Rfs*49,BRCA1:NM_007294:exon15:c.4887dupA:p.E1630Rfs*49,BRCA1:NM_007299:exon15:c.1575dupA:p.E526Rfs*49,BRCA1:NM_007300:exon16:c.4950dupA:p.E1651Rfs*49	Pathogenic
	17:43071026:C:G	BRCA1	BRCA1:NM_007297:exon14:c.G4747C:p.E1583Q,BRCA1:NM_007298:exon14:c.G1576C:p.E526Q,BRCA1:NM_007294:exon15:c.G4888C:p.E1630Q,BRCA1:NM_007299:exon15:c.G1576C:p.E526Q,BRCA1:NM_007300:exon16:c.G4951C:p.E1651Q	Benign
	17:43071026:C:T	BRCA1	BRCA1:NM_007297:exon14:c.G4747A:p.E1583K,BRCA1:NM_007298:exon14:c.G1576A:p.E526K,BRCA1:NM_007294:exon15:c.G4888A:p.E1630K,BRCA1:NM_007299:exon15:c.G1576A:p.E526K,BRCA1:NM_007300:exon16:c.G4951A:p.E1651K	Benign	Uncertain_significance
	17:43071026:CTTCCATTGCATT:C	BRCA1	BRCA1:NM_007297:exon14:c.4735_4746del:p.N1579_E1582del,BRCA1:NM_007298:exon14:c.1564_1575del:p.N522_E525del,BRCA1:NM_007294:exon15:c.4876_4887del:p.N1626_E1629del,BRCA1:NM_007299:exon15:c.1564_1575del:p.N522_E525del,BRCA1:NM_007300:exon16:c.4939_4950del:p.N1647_E1650del	Pathogenic
	17:43071027:T:A	BRCA1	BRCA1:NM_007297:exon14:c.A4746T:p.E1582D,BRCA1:NM_007298:exon14:c.A1575T:p.E525D,BRCA1:NM_007294:exon15:c.A4887T:p.E1629D,BRCA1:NM_007299:exon15:c.A1575T:p.E525D,BRCA1:NM_007300:exon16:c.A4950T:p.E1650D	Benign
	17:43071027:T:C	BRCA1	BRCA1:NM_007297:exon14:c.A4746G:p.E1582E,BRCA1:NM_007298:exon14:c.A1575G:p.E525E,BRCA1:NM_007294:exon15:c.A4887G:p.E1629E,BRCA1:NM_007299:exon15:c.A1575G:p.E525E,BRCA1:NM_007300:exon16:c.A4950G:p.E1650E	Benign
	17:43071027:T:G	BRCA1	BRCA1:NM_007297:exon14:c.A4746C:p.E1582D,BRCA1:NM_007298:exon14:c.A1575C:p.E525D,BRCA1:NM_007294:exon15:c.A4887C:p.E1629D,BRCA1:NM_007299:exon15:c.A1575C:p.E525D,BRCA1:NM_007300:exon16:c.A4950C:p.E1650D	Benign
	17:43071027:TT:AA	BRCA1	BRCA1:NM_007297:exon14:c.4745_4746delinsTT:p.E1582V,BRCA1:NM_007298:exon14:c.1574_1575delinsTT:p.E525V,BRCA1:NM_007294:exon15:c.4886_4887delinsTT:p.E1629V,BRCA1:NM_007299:exon15:c.1574_1575delinsTT:p.E525V,BRCA1:NM_007300:exon16:c.4949_4950delinsTT:p.E1650V	Benign
	17:43071027:TT:AC	BRCA1	BRCA1:NM_007297:exon14:c.4745_4746delinsGT:p.E1582G,BRCA1:NM_007298:exon14:c.1574_1575delinsGT:p.E525G,BRCA1:NM_007294:exon15:c.4886_4887delinsGT:p.E1629G,BRCA1:NM_007299:exon15:c.1574_1575delinsGT:p.E525G,BRCA1:NM_007300:exon16:c.4949_4950delinsGT:p.E1650G	Benign
	17:43071027:TT:AG	BRCA1	BRCA1:NM_007297:exon14:c.4745_4746delinsCT:p.E1582A,BRCA1:NM_007298:exon14:c.1574_1575delinsCT:p.E525A,BRCA1:NM_007294:exon15:c.4886_4887delinsCT:p.E1629A,BRCA1:NM_007299:exon15:c.1574_1575delinsCT:p.E525A,BRCA1:NM_007300:exon16:c.4949_4950delinsCT:p.E1650A	Benign
	17:43071027:TT:CA	BRCA1	BRCA1:NM_007297:exon14:c.4745_4746delinsTG:p.E1582V,BRCA1:NM_007298:exon14:c.1574_1575delinsTG:p.E525V,BRCA1:NM_007294:exon15:c.4886_4887delinsTG:p.E1629V,BRCA1:NM_007299:exon15:c.1574_1575delinsTG:p.E525V,BRCA1:NM_007300:exon16:c.4949_4950delinsTG:p.E1650V	Benign
	17:43071027:TT:CC	BRCA1	BRCA1:NM_007297:exon14:c.4745_4746delinsGG:p.E1582G,BRCA1:NM_007298:exon14:c.1574_1575delinsGG:p.E525G,BRCA1:NM_007294:exon15:c.4886_4887delinsGG:p.E1629G,BRCA1:NM_007299:exon15:c.1574_1575delinsGG:p.E525G,BRCA1:NM_007300:exon16:c.4949_4950delinsGG:p.E1650G	Benign
	17:43071027:TTCCATTGCATTATACCCAGCAGTATCAGTAG:T	BRCA1	BRCA1:NM_007297:exon14:c.4715_4745del:p.T1572Kfs*4,BRCA1:NM_007298:exon14:c.1544_1574del:p.T515Kfs*4,BRCA1:NM_007294:exon15:c.4856_4886del:p.T1619Kfs*4,BRCA1:NM_007299:exon15:c.1544_1574del:p.T515Kfs*4,BRCA1:NM_007300:exon16:c.4919_4949del:p.T1640Kfs*4	Pathogenic
	17:43071027:TTCC:T	BRCA1	BRCA1:NM_007297:exon14:c.4743_4745del:p.M1581_E1582delinsI,BRCA1:NM_007298:exon14:c.1572_1574del:p.M524_E525delinsI,BRCA1:NM_007294:exon15:c.4884_4886del:p.M1628_E1629delinsI,BRCA1:NM_007299:exon15:c.1572_1574del:p.M524_E525delinsI,BRCA1:NM_007300:exon16:c.4947_4949del:p.M1649_E1650delinsI	Pathogenic
	17:43071027:TTC:CTA	BRCA1	BRCA1:NM_007297:exon14:c.4744_4746delinsTAG:p.E1582_Y1816del,BRCA1:NM_007298:exon14:c.1573_1575delinsTAG:p.E525_Y759del,BRCA1:NM_007294:exon15:c.4885_4887delinsTAG:p.E1629_Y1863del,BRCA1:NM_007299:exon15:c.1573_1575delinsTAG:p.E525_V699del,BRCA1:NM_007300:exon16:c.4948_4950delinsTAG:p.E1650_Y1884del	Pathogenic
	17:43071027:TTC:CTG	BRCA1	BRCA1:NM_007297:exon14:c.4744_4746delinsCAG:p.E1582Q,BRCA1:NM_007298:exon14:c.1573_1575delinsCAG:p.E525Q,BRCA1:NM_007294:exon15:c.4885_4887delinsCAG:p.E1629Q,BRCA1:NM_007299:exon15:c.1573_1575delinsCAG:p.E525Q,BRCA1:NM_007300:exon16:c.4948_4950delinsCAG:p.E1650Q	Benign
	17:43071027:TTC:CTT	BRCA1	BRCA1:NM_007297:exon14:c.4744_4746delinsAAG:p.E1582K,BRCA1:NM_007298:exon14:c.1573_1575delinsAAG:p.E525K,BRCA1:NM_007294:exon15:c.4885_4887delinsAAG:p.E1629K,BRCA1:NM_007299:exon15:c.1573_1575delinsAAG:p.E525K,BRCA1:NM_007300:exon16:c.4948_4950delinsAAG:p.E1650K	Benign
	17:43071027:TT:CG	BRCA1	BRCA1:NM_007297:exon14:c.4745_4746delinsCG:p.E1582A,BRCA1:NM_007298:exon14:c.1574_1575delinsCG:p.E525A,BRCA1:NM_007294:exon15:c.4886_4887delinsCG:p.E1629A,BRCA1:NM_007299:exon15:c.1574_1575delinsCG:p.E525A,BRCA1:NM_007300:exon16:c.4949_4950delinsCG:p.E1650A	Benign
	17:43071027:TTC:T	BRCA1	BRCA1:NM_007297:exon14:c.4744_4745del:p.E1582Rfs*49,BRCA1:NM_007298:exon14:c.1573_1574del:p.E525Rfs*49,BRCA1:NM_007294:exon15:c.4885_4886del:p.E1629Rfs*49,BRCA1:NM_007299:exon15:c.1573_1574del:p.E525Rfs*49,BRCA1:NM_007300:exon16:c.4948_4949del:p.E1650Rfs*49	Pathogenic
	17:43071027:TT:G	BRCA1	BRCA1:NM_007297:exon14:c.4745_4746delinsC:p.E1582Afs*4,BRCA1:NM_007298:exon14:c.1574_1575delinsC:p.E525Afs*4,BRCA1:NM_007294:exon15:c.4886_4887delinsC:p.E1629Afs*4,BRCA1:NM_007299:exon15:c.1574_1575delinsC:p.E525Afs*4,BRCA1:NM_007300:exon16:c.4949_4950delinsC:p.E1650Afs*4;BRCA1:NM_007297:exon14:c.4745_4746delinsC:p.E1582Afs*4,BRCA1:NM_007298:exon14:c.1574_1575delinsC:p.E525Afs*4,BRCA1:NM_007294:exon15:c.4886_4887delinsC:p.E1629Afs*4,BRCA1:NM_007299:exon15:c.1574_1575delinsC:p.E525Afs*4,BRCA1:NM_007300:exon16:c.4949_4950delinsC:p.E1650Afs*4	Pathogenic
	17:43071027:TT:GA	BRCA1	BRCA1:NM_007297:exon14:c.4745_4746delinsTC:p.E1582V,BRCA1:NM_007298:exon14:c.1574_1575delinsTC:p.E525V,BRCA1:NM_007294:exon15:c.4886_4887delinsTC:p.E1629V,BRCA1:NM_007299:exon15:c.1574_1575delinsTC:p.E525V,BRCA1:NM_007300:exon16:c.4949_4950delinsTC:p.E1650V	Benign
	17:43071027:TT:GC	BRCA1	BRCA1:NM_007297:exon14:c.4745_4746delinsGC:p.E1582G,BRCA1:NM_007298:exon14:c.1574_1575delinsGC:p.E525G,BRCA1:NM_007294:exon15:c.4886_4887delinsGC:p.E1629G,BRCA1:NM_007299:exon15:c.1574_1575delinsGC:p.E525G,BRCA1:NM_007300:exon16:c.4949_4950delinsGC:p.E1650G	Benign
	17:43071027:TT:GG	BRCA1	BRCA1:NM_007297:exon14:c.4745_4746delinsCC:p.E1582A,BRCA1:NM_007298:exon14:c.1574_1575delinsCC:p.E525A,BRCA1:NM_007294:exon15:c.4886_4887delinsCC:p.E1629A,BRCA1:NM_007299:exon15:c.1574_1575delinsCC:p.E525A,BRCA1:NM_007300:exon16:c.4949_4950delinsCC:p.E1650A	Benign
	17:43071027:T:TGGGCTCCTGAGG	BRCA1	BRCA1:NM_007297:exon14:c.4745_4746insCCTCAGGAGCCC:p.E1582delinsDLRSP,BRCA1:NM_007298:exon14:c.1574_1575insCCTCAGGAGCCC:p.E525delinsDLRSP,BRCA1:NM_007294:exon15:c.4886_4887insCCTCAGGAGCCC:p.E1629delinsDLRSP,BRCA1:NM_007299:exon15:c.1574_1575insCCTCAGGAGCCC:p.E525delinsDLRSP,BRCA1:NM_007300:exon16:c.4949_4950insCCTCAGGAGCCC:p.E1650delinsDLRSP	Benign
	17:43071028:T:A	BRCA1	BRCA1:NM_007297:exon14:c.A4745T:p.E1582V,BRCA1:NM_007298:exon14:c.A1574T:p.E525V,BRCA1:NM_007294:exon15:c.A4886T:p.E1629V,BRCA1:NM_007299:exon15:c.A1574T:p.E525V,BRCA1:NM_007300:exon16:c.A4949T:p.E1650V	Benign
	17:43071028:T:C	BRCA1	BRCA1:NM_007297:exon14:c.A4745G:p.E1582G,BRCA1:NM_007298:exon14:c.A1574G:p.E525G,BRCA1:NM_007294:exon15:c.A4886G:p.E1629G,BRCA1:NM_007299:exon15:c.A1574G:p.E525G,BRCA1:NM_007300:exon16:c.A4949G:p.E1650G	Benign	Uncertain_significance
	17:43071028:TC:CA	BRCA1	BRCA1:NM_007297:exon14:c.4744_4745delinsTG:p.E1582_Y1816del,BRCA1:NM_007298:exon14:c.1573_1574delinsTG:p.E525_Y759del,BRCA1:NM_007294:exon15:c.4885_4886delinsTG:p.E1629_Y1863del,BRCA1:NM_007299:exon15:c.1573_1574delinsTG:p.E525_V699del,BRCA1:NM_007300:exon16:c.4948_4949delinsTG:p.E1650_Y1884del	Pathogenic
	17:43071028:TCCATTGCATTATA:T	BRCA1	BRCA1:NM_007297:exon14:c.4732_4744del:p.Y1578Kfs*4,BRCA1:NM_007298:exon14:c.1561_1573del:p.Y521Kfs*4,BRCA1:NM_007294:exon15:c.4873_4885del:p.Y1625Kfs*4,BRCA1:NM_007299:exon15:c.1561_1573del:p.Y521Kfs*4,BRCA1:NM_007300:exon16:c.4936_4948del:p.Y1646Kfs*4	Pathogenic	Pathogenic
	17:43071028:TCC:T	BRCA1	BRCA1:NM_007297:exon14:c.4743_4744del:p.M1581Ifs*50,BRCA1:NM_007298:exon14:c.1572_1573del:p.M524Ifs*50,BRCA1:NM_007294:exon15:c.4884_4885del:p.M1628Ifs*50,BRCA1:NM_007299:exon15:c.1572_1573del:p.M524Ifs*50,BRCA1:NM_007300:exon16:c.4947_4948del:p.M1649Ifs*50	Pathogenic
	17:43071028:T:G	BRCA1	BRCA1:NM_007297:exon14:c.A4745C:p.E1582A,BRCA1:NM_007298:exon14:c.A1574C:p.E525A,BRCA1:NM_007294:exon15:c.A4886C:p.E1629A,BRCA1:NM_007299:exon15:c.A1574C:p.E525A,BRCA1:NM_007300:exon16:c.A4949C:p.E1650A	Benign
	17:43071028:T:TC	BRCA1	BRCA1:NM_007297:exon14:c.4744dupG:p.E1582Gfs*50,BRCA1:NM_007298:exon14:c.1573dupG:p.E525Gfs*50,BRCA1:NM_007294:exon15:c.4885dupG:p.E1629Gfs*50,BRCA1:NM_007299:exon15:c.1573dupG:p.E525Gfs*50,BRCA1:NM_007300:exon16:c.4948dupG:p.E1650Gfs*50	Pathogenic	Pathogenic
	17:43071028:T:TCTACC	BRCA1	BRCA1:NM_007297:exon14:c.4744_4745insGGTAG:p.E1582Gfs*2,BRCA1:NM_007298:exon14:c.1573_1574insGGTAG:p.E525Gfs*2,BRCA1:NM_007294:exon15:c.4885_4886insGGTAG:p.E1629Gfs*2,BRCA1:NM_007299:exon15:c.1573_1574insGGTAG:p.E525Gfs*2,BRCA1:NM_007300:exon16:c.4948_4949insGGTAG:p.E1650Gfs*2	Pathogenic
	17:43071029:C:A	BRCA1	BRCA1:NM_007297:exon14:c.G4744T:p.E1582X,BRCA1:NM_007298:exon14:c.G1573T:p.E525X,BRCA1:NM_007294:exon15:c.G4885T:p.E1629X,BRCA1:NM_007299:exon15:c.G1573T:p.E525X,BRCA1:NM_007300:exon16:c.G4948T:p.E1650X	Pathogenic
	17:43071029:CCA:C	BRCA1	BRCA1:NM_007297:exon14:c.4742_4743del:p.M1581Rfs*50,BRCA1:NM_007298:exon14:c.1571_1572del:p.M524Rfs*50,BRCA1:NM_007294:exon15:c.4883_4884del:p.M1628Rfs*50,BRCA1:NM_007299:exon15:c.1571_1572del:p.M524Rfs*50,BRCA1:NM_007300:exon16:c.4946_4947del:p.M1649Rfs*50	Pathogenic
	17:43071029:C:CCATT	BRCA1	BRCA1:NM_007297:exon14:c.4743_4744insAATG:p.E1582Nfs*51,BRCA1:NM_007298:exon14:c.1572_1573insAATG:p.E525Nfs*51,BRCA1:NM_007294:exon15:c.4884_4885insAATG:p.E1629Nfs*51,BRCA1:NM_007299:exon15:c.1572_1573insAATG:p.E525Nfs*51,BRCA1:NM_007300:exon16:c.4947_4948insAATG:p.E1650Nfs*51	Pathogenic
	17:43071029:C:G	BRCA1	BRCA1:NM_007297:exon14:c.G4744C:p.E1582Q,BRCA1:NM_007298:exon14:c.G1573C:p.E525Q,BRCA1:NM_007294:exon15:c.G4885C:p.E1629Q,BRCA1:NM_007299:exon15:c.G1573C:p.E525Q,BRCA1:NM_007300:exon16:c.G4948C:p.E1650Q	Benign
	17:43071029:C:T	BRCA1	BRCA1:NM_007297:exon14:c.G4744A:p.E1582K,BRCA1:NM_007298:exon14:c.G1573A:p.E525K,BRCA1:NM_007294:exon15:c.G4885A:p.E1629K,BRCA1:NM_007299:exon15:c.G1573A:p.E525K,BRCA1:NM_007300:exon16:c.G4948A:p.E1650K	Benign
	17:43071030:C:A	BRCA1	BRCA1:NM_007297:exon14:c.G4743T:p.M1581I,BRCA1:NM_007298:exon14:c.G1572T:p.M524I,BRCA1:NM_007294:exon15:c.G4884T:p.M1628I,BRCA1:NM_007299:exon15:c.G1572T:p.M524I,BRCA1:NM_007300:exon16:c.G4947T:p.M1649I	Benign	Uncertain_significance
	17:43071030:CA:AG	BRCA1	BRCA1:NM_007297:exon14:c.4742_4743delinsCT:p.M1581T,BRCA1:NM_007298:exon14:c.1571_1572delinsCT:p.M524T,BRCA1:NM_007294:exon15:c.4883_4884delinsCT:p.M1628T,BRCA1:NM_007299:exon15:c.1571_1572delinsCT:p.M524T,BRCA1:NM_007300:exon16:c.4946_4947delinsCT:p.M1649T	Benign
	17:43071030:CA:GG	BRCA1	BRCA1:NM_007297:exon14:c.4742_4743delinsCC:p.M1581T,BRCA1:NM_007298:exon14:c.1571_1572delinsCC:p.M524T,BRCA1:NM_007294:exon15:c.4883_4884delinsCC:p.M1628T,BRCA1:NM_007299:exon15:c.1571_1572delinsCC:p.M524T,BRCA1:NM_007300:exon16:c.4946_4947delinsCC:p.M1649T	Benign
	17:43071030:CAT:AAAA	BRCA1	BRCA1:NM_007297:exon14:c.4741_4743delinsTTTT:p.M1581Ffs*2,BRCA1:NM_007298:exon14:c.1570_1572delinsTTTT:p.M524Ffs*2,BRCA1:NM_007294:exon15:c.4882_4884delinsTTTT:p.M1628Ffs*2,BRCA1:NM_007299:exon15:c.1570_1572delinsTTTT:p.M524Ffs*2,BRCA1:NM_007300:exon16:c.4945_4947delinsTTTT:p.M1649Ffs*2	Pathogenic
	17:43071030:CAT:AAC	BRCA1	BRCA1:NM_007297:exon14:c.4741_4743delinsGTT:p.M1581V,BRCA1:NM_007298:exon14:c.1570_1572delinsGTT:p.M524V,BRCA1:NM_007294:exon15:c.4882_4884delinsGTT:p.M1628V,BRCA1:NM_007299:exon15:c.1570_1572delinsGTT:p.M524V,BRCA1:NM_007300:exon16:c.4945_4947delinsGTT:p.M1649V	Benign
	17:43071030:CAT:AAG	BRCA1	BRCA1:NM_007297:exon14:c.4741_4743delinsCTT:p.M1581L,BRCA1:NM_007298:exon14:c.1570_1572delinsCTT:p.M524L,BRCA1:NM_007294:exon15:c.4882_4884delinsCTT:p.M1628L,BRCA1:NM_007299:exon15:c.1570_1572delinsCTT:p.M524L,BRCA1:NM_007300:exon16:c.4945_4947delinsCTT:p.M1649L	Benign
	17:43071030:CAT:ACG	BRCA1	BRCA1:NM_007297:exon14:c.4741_4743delinsCGT:p.M1581R,BRCA1:NM_007298:exon14:c.1570_1572delinsCGT:p.M524R,BRCA1:NM_007294:exon15:c.4882_4884delinsCGT:p.M1628R,BRCA1:NM_007299:exon15:c.1570_1572delinsCGT:p.M524R,BRCA1:NM_007300:exon16:c.4945_4947delinsCGT:p.M1649R	Benign
	17:43071030:CA:TC	BRCA1	BRCA1:NM_007297:exon14:c.4742_4743delinsGA:p.M1581R,BRCA1:NM_007298:exon14:c.1571_1572delinsGA:p.M524R,BRCA1:NM_007294:exon15:c.4883_4884delinsGA:p.M1628R,BRCA1:NM_007299:exon15:c.1571_1572delinsGA:p.M524R,BRCA1:NM_007300:exon16:c.4946_4947delinsGA:p.M1649R	Benign
	17:43071030:CAT:C	BRCA1	BRCA1:NM_007297:exon14:c.4741_4742del:p.M1581Gfs*50,BRCA1:NM_007298:exon14:c.1570_1571del:p.M524Gfs*50,BRCA1:NM_007294:exon15:c.4882_4883del:p.M1628Gfs*50,BRCA1:NM_007299:exon15:c.1570_1571del:p.M524Gfs*50,BRCA1:NM_007300:exon16:c.4945_4946del:p.M1649Gfs*50	Pathogenic
	17:43071030:CA:TG	BRCA1	BRCA1:NM_007297:exon14:c.4742_4743delinsCA:p.M1581T,BRCA1:NM_007298:exon14:c.1571_1572delinsCA:p.M524T,BRCA1:NM_007294:exon15:c.4883_4884delinsCA:p.M1628T,BRCA1:NM_007299:exon15:c.1571_1572delinsCA:p.M524T,BRCA1:NM_007300:exon16:c.4946_4947delinsCA:p.M1649T	Benign
	17:43071030:CAT:GAC	BRCA1	BRCA1:NM_007297:exon14:c.4741_4743delinsGTC:p.M1581V,BRCA1:NM_007298:exon14:c.1570_1572delinsGTC:p.M524V,BRCA1:NM_007294:exon15:c.4882_4884delinsGTC:p.M1628V,BRCA1:NM_007299:exon15:c.1570_1572delinsGTC:p.M524V,BRCA1:NM_007300:exon16:c.4945_4947delinsGTC:p.M1649V	Benign
	17:43071030:CAT:GAG	BRCA1	BRCA1:NM_007297:exon14:c.4741_4743delinsCTC:p.M1581L,BRCA1:NM_007298:exon14:c.1570_1572delinsCTC:p.M524L,BRCA1:NM_007294:exon15:c.4882_4884delinsCTC:p.M1628L,BRCA1:NM_007299:exon15:c.1570_1572delinsCTC:p.M524L,BRCA1:NM_007300:exon16:c.4945_4947delinsCTC:p.M1649L	Benign
	17:43071030:CAT:GCG	BRCA1	BRCA1:NM_007297:exon14:c.4741_4743delinsCGC:p.M1581R,BRCA1:NM_007298:exon14:c.1570_1572delinsCGC:p.M524R,BRCA1:NM_007294:exon15:c.4882_4884delinsCGC:p.M1628R,BRCA1:NM_007299:exon15:c.1570_1572delinsCGC:p.M524R,BRCA1:NM_007300:exon16:c.4945_4947delinsCGC:p.M1649R	Benign
	17:43071030:CA:TT	BRCA1	BRCA1:NM_007297:exon14:c.4742_4743delinsAA:p.M1581K,BRCA1:NM_007298:exon14:c.1571_1572delinsAA:p.M524K,BRCA1:NM_007294:exon15:c.4883_4884delinsAA:p.M1628K,BRCA1:NM_007299:exon15:c.1571_1572delinsAA:p.M524K,BRCA1:NM_007300:exon16:c.4946_4947delinsAA:p.M1649K	Benign
	17:43071030:CAT:TAA	BRCA1	BRCA1:NM_007297:exon14:c.4741_4743delinsTTA:p.M1581L,BRCA1:NM_007298:exon14:c.1570_1572delinsTTA:p.M524L,BRCA1:NM_007294:exon15:c.4882_4884delinsTTA:p.M1628L,BRCA1:NM_007299:exon15:c.1570_1572delinsTTA:p.M524L,BRCA1:NM_007300:exon16:c.4945_4947delinsTTA:p.M1649L	Benign
	17:43071030:CAT:TAC	BRCA1	BRCA1:NM_007297:exon14:c.4741_4743delinsGTA:p.M1581V,BRCA1:NM_007298:exon14:c.1570_1572delinsGTA:p.M524V,BRCA1:NM_007294:exon15:c.4882_4884delinsGTA:p.M1628V,BRCA1:NM_007299:exon15:c.1570_1572delinsGTA:p.M524V,BRCA1:NM_007300:exon16:c.4945_4947delinsGTA:p.M1649V	Benign
	17:43071030:CAT:TAG	BRCA1	BRCA1:NM_007297:exon14:c.4741_4743delinsCTA:p.M1581L,BRCA1:NM_007298:exon14:c.1570_1572delinsCTA:p.M524L,BRCA1:NM_007294:exon15:c.4882_4884delinsCTA:p.M1628L,BRCA1:NM_007299:exon15:c.1570_1572delinsCTA:p.M524L,BRCA1:NM_007300:exon16:c.4945_4947delinsCTA:p.M1649L	Benign
	17:43071030:CAT:TCA	BRCA1	BRCA1:NM_007297:exon14:c.4741_4743delinsTGA:p.M1581_Y1816del,BRCA1:NM_007298:exon14:c.1570_1572delinsTGA:p.M524_Y759del,BRCA1:NM_007294:exon15:c.4882_4884delinsTGA:p.M1628_Y1863del,BRCA1:NM_007299:exon15:c.1570_1572delinsTGA:p.M524_V699del,BRCA1:NM_007300:exon16:c.4945_4947delinsTGA:p.M1649_Y1884del	Pathogenic
	17:43071030:CAT:TCG	BRCA1	BRCA1:NM_007297:exon14:c.4741_4743delinsCGA:p.M1581R,BRCA1:NM_007298:exon14:c.1570_1572delinsCGA:p.M524R,BRCA1:NM_007294:exon15:c.4882_4884delinsCGA:p.M1628R,BRCA1:NM_007299:exon15:c.1570_1572delinsCGA:p.M524R,BRCA1:NM_007300:exon16:c.4945_4947delinsCGA:p.M1649R	Benign
	17:43071030:CATTGCATTATACCCAG:C	BRCA1	BRCA1:NM_007297:exon14:c.4727_4742del:p.A1576Gfs*5,BRCA1:NM_007298:exon14:c.1556_1571del:p.A519Gfs*5,BRCA1:NM_007294:exon15:c.4868_4883del:p.A1623Gfs*5,BRCA1:NM_007299:exon15:c.1556_1571del:p.A519Gfs*5,BRCA1:NM_007300:exon16:c.4931_4946del:p.A1644Gfs*5	Pathogenic
	17:43071030:CA:TTT	BRCA1	BRCA1:NM_007297:exon14:c.4742_4743delinsAAA:p.M1581Kfs*51,BRCA1:NM_007298:exon14:c.1571_1572delinsAAA:p.M524Kfs*51,BRCA1:NM_007294:exon15:c.4883_4884delinsAAA:p.M1628Kfs*51,BRCA1:NM_007299:exon15:c.1571_1572delinsAAA:p.M524Kfs*51,BRCA1:NM_007300:exon16:c.4946_4947delinsAAA:p.M1649Kfs*51	Pathogenic
	17:43071030:CAT:TTA	BRCA1	BRCA1:NM_007297:exon14:c.4741_4743delinsTAA:p.M1581_Y1816del,BRCA1:NM_007298:exon14:c.1570_1572delinsTAA:p.M524_Y759del,BRCA1:NM_007294:exon15:c.4882_4884delinsTAA:p.M1628_Y1863del,BRCA1:NM_007299:exon15:c.1570_1572delinsTAA:p.M524_V699del,BRCA1:NM_007300:exon16:c.4945_4947delinsTAA:p.M1649_Y1884del	Pathogenic
	17:43071030:C:CA	BRCA1	BRCA1:NM_007297:exon14:c.4742dupT:p.M1581Ifs*51,BRCA1:NM_007298:exon14:c.1571dupT:p.M524Ifs*51,BRCA1:NM_007294:exon15:c.4883dupT:p.M1628Ifs*51,BRCA1:NM_007299:exon15:c.1571dupT:p.M524Ifs*51,BRCA1:NM_007300:exon16:c.4946dupT:p.M1649Ifs*51	Pathogenic
	17:43071030:C:CCA	BRCA1	BRCA1:NM_007297:exon14:c.4742_4743insTG:p.M1581Ifs*6,BRCA1:NM_007298:exon14:c.1571_1572insTG:p.M524Ifs*6,BRCA1:NM_007294:exon15:c.4883_4884insTG:p.M1628Ifs*6,BRCA1:NM_007299:exon15:c.1571_1572insTG:p.M524Ifs*6,BRCA1:NM_007300:exon16:c.4946_4947insTG:p.M1649Ifs*6	Pathogenic
	17:43071030:C:G	BRCA1	BRCA1:NM_007297:exon14:c.G4743C:p.M1581I,BRCA1:NM_007298:exon14:c.G1572C:p.M524I,BRCA1:NM_007294:exon15:c.G4884C:p.M1628I,BRCA1:NM_007299:exon15:c.G1572C:p.M524I,BRCA1:NM_007300:exon16:c.G4947C:p.M1649I	Benign
	17:43071030:C:T	BRCA1	BRCA1:NM_007297:exon14:c.G4743A:p.M1581I,BRCA1:NM_007298:exon14:c.G1572A:p.M524I,BRCA1:NM_007294:exon15:c.G4884A:p.M1628I,BRCA1:NM_007299:exon15:c.G1572A:p.M524I,BRCA1:NM_007300:exon16:c.G4947A:p.M1649I	Benign	Uncertain_significance
	17:43071031:A:AT	BRCA1	BRCA1:NM_007297:exon14:c.4741dupA:p.M1581Nfs*51,BRCA1:NM_007298:exon14:c.1570dupA:p.M524Nfs*51,BRCA1:NM_007294:exon15:c.4882dupA:p.M1628Nfs*51,BRCA1:NM_007299:exon15:c.1570dupA:p.M524Nfs*51,BRCA1:NM_007300:exon16:c.4945dupA:p.M1649Nfs*51	Pathogenic
	17:43071031:A:ATT	BRCA1	BRCA1:NM_007297:exon14:c.4741_4742insAA:p.M1581Kfs*6,BRCA1:NM_007298:exon14:c.1570_1571insAA:p.M524Kfs*6,BRCA1:NM_007294:exon15:c.4882_4883insAA:p.M1628Kfs*6,BRCA1:NM_007299:exon15:c.1570_1571insAA:p.M524Kfs*6,BRCA1:NM_007300:exon16:c.4945_4946insAA:p.M1649Kfs*6	Pathogenic
	17:43071031:A:C	BRCA1	BRCA1:NM_007297:exon14:c.T4742G:p.M1581R,BRCA1:NM_007298:exon14:c.T1571G:p.M524R,BRCA1:NM_007294:exon15:c.T4883G:p.M1628R,BRCA1:NM_007299:exon15:c.T1571G:p.M524R,BRCA1:NM_007300:exon16:c.T4946G:p.M1649R	Benign
	17:43071031:A:T	BRCA1	BRCA1:NM_007297:exon14:c.T4742A:p.M1581K,BRCA1:NM_007298:exon14:c.T1571A:p.M524K,BRCA1:NM_007294:exon15:c.T4883A:p.M1628K,BRCA1:NM_007299:exon15:c.T1571A:p.M524K,BRCA1:NM_007300:exon16:c.T4946A:p.M1649K	Benign	Uncertain_significance
	17:43071031:AT:CG	BRCA1	BRCA1:NM_007297:exon14:c.4741_4742delinsCG:p.M1581R,BRCA1:NM_007298:exon14:c.1570_1571delinsCG:p.M524R,BRCA1:NM_007294:exon15:c.4882_4883delinsCG:p.M1628R,BRCA1:NM_007299:exon15:c.1570_1571delinsCG:p.M524R,BRCA1:NM_007300:exon16:c.4945_4946delinsCG:p.M1649R	Benign
	17:43071031:AT:TA	BRCA1	BRCA1:NM_007297:exon14:c.4741_4742delinsTA:p.M1581_Y1816del,BRCA1:NM_007298:exon14:c.1570_1571delinsTA:p.M524_Y759del,BRCA1:NM_007294:exon15:c.4882_4883delinsTA:p.M1628_Y1863del,BRCA1:NM_007299:exon15:c.1570_1571delinsTA:p.M524_V699del,BRCA1:NM_007300:exon16:c.4945_4946delinsTA:p.M1649_Y1884del	Pathogenic
	17:43071031:ATT:A	BRCA1	BRCA1:NM_007297:exon14:c.4740_4741del:p.M1581Gfs*50,BRCA1:NM_007298:exon14:c.1569_1570del:p.M524Gfs*50,BRCA1:NM_007294:exon15:c.4881_4882del:p.M1628Gfs*50,BRCA1:NM_007299:exon15:c.1569_1570del:p.M524Gfs*50,BRCA1:NM_007300:exon16:c.4944_4945del:p.M1649Gfs*50	Pathogenic
	17:43071031:ATTG:A	BRCA1	BRCA1:NM_007297:exon14:c.4739_4741del:p.A1580_M1581delinsV,BRCA1:NM_007298:exon14:c.1568_1570del:p.A523_M524delinsV,BRCA1:NM_007294:exon15:c.4880_4882del:p.A1627_M1628delinsV,BRCA1:NM_007299:exon15:c.1568_1570del:p.A523_M524delinsV,BRCA1:NM_007300:exon16:c.4943_4945del:p.A1648_M1649delinsV	Pathogenic
	17:43071032:T:A	BRCA1	BRCA1:NM_007297:exon14:c.A4741T:p.M1581L,BRCA1:NM_007298:exon14:c.A1570T:p.M524L,BRCA1:NM_007294:exon15:c.A4882T:p.M1628L,BRCA1:NM_007299:exon15:c.A1570T:p.M524L,BRCA1:NM_007300:exon16:c.A4945T:p.M1649L	Benign
	17:43071032:T:C	BRCA1	BRCA1:NM_007297:exon14:c.A4741G:p.M1581V,BRCA1:NM_007298:exon14:c.A1570G:p.M524V,BRCA1:NM_007294:exon15:c.A4882G:p.M1628V,BRCA1:NM_007299:exon15:c.A1570G:p.M524V,BRCA1:NM_007300:exon16:c.A4945G:p.M1649V	Benign	Conflicting_interpretations_of_pathogenicity
	17:43071032:T:G	BRCA1	BRCA1:NM_007297:exon14:c.A4741C:p.M1581L,BRCA1:NM_007298:exon14:c.A1570C:p.M524L,BRCA1:NM_007294:exon15:c.A4882C:p.M1628L,BRCA1:NM_007299:exon15:c.A1570C:p.M524L,BRCA1:NM_007300:exon16:c.A4945C:p.M1649L	Benign
	17:43071032:T:TCA	BRCA1	BRCA1:NM_007297:exon14:c.4740_4741insTG:p.M1581*,BRCA1:NM_007298:exon14:c.1569_1570insTG:p.M524*,BRCA1:NM_007294:exon15:c.4881_4882insTG:p.M1628*,BRCA1:NM_007299:exon15:c.1569_1570insTG:p.M524*,BRCA1:NM_007300:exon16:c.4944_4945insTG:p.M1649*	Pathogenic
	17:43071032:TTG:T	BRCA1	BRCA1:NM_007297:exon14:c.4739_4740del:p.A1580Dfs*51,BRCA1:NM_007298:exon14:c.1568_1569del:p.A523Dfs*51,BRCA1:NM_007294:exon15:c.4880_4881del:p.A1627Dfs*51,BRCA1:NM_007299:exon15:c.1568_1569del:p.A523Dfs*51,BRCA1:NM_007300:exon16:c.4943_4944del:p.A1648Dfs*51	Pathogenic
	17:43071033:T:A	BRCA1	BRCA1:NM_007297:exon14:c.A4740T:p.A1580A,BRCA1:NM_007298:exon14:c.A1569T:p.A523A,BRCA1:NM_007294:exon15:c.A4881T:p.A1627A,BRCA1:NM_007299:exon15:c.A1569T:p.A523A,BRCA1:NM_007300:exon16:c.A4944T:p.A1648A	Benign
	17:43071033:T:G	BRCA1	BRCA1:NM_007297:exon14:c.A4740C:p.A1580A,BRCA1:NM_007298:exon14:c.A1569C:p.A523A,BRCA1:NM_007294:exon15:c.A4881C:p.A1627A,BRCA1:NM_007299:exon15:c.A1569C:p.A523A,BRCA1:NM_007300:exon16:c.A4944C:p.A1648A	Benign
	17:43071033:TG:AA	BRCA1	BRCA1:NM_007297:exon14:c.4739_4740delinsTT:p.A1580V,BRCA1:NM_007298:exon14:c.1568_1569delinsTT:p.A523V,BRCA1:NM_007294:exon15:c.4880_4881delinsTT:p.A1627V,BRCA1:NM_007299:exon15:c.1568_1569delinsTT:p.A523V,BRCA1:NM_007300:exon16:c.4943_4944delinsTT:p.A1648V	Benign
	17:43071033:TG:AC	BRCA1	BRCA1:NM_007297:exon14:c.4739_4740delinsGT:p.A1580G,BRCA1:NM_007298:exon14:c.1568_1569delinsGT:p.A523G,BRCA1:NM_007294:exon15:c.4880_4881delinsGT:p.A1627G,BRCA1:NM_007299:exon15:c.1568_1569delinsGT:p.A523G,BRCA1:NM_007300:exon16:c.4943_4944delinsGT:p.A1648G	Benign
	17:43071033:TG:AT	BRCA1	BRCA1:NM_007297:exon14:c.4739_4740delinsAT:p.A1580D,BRCA1:NM_007298:exon14:c.1568_1569delinsAT:p.A523D,BRCA1:NM_007294:exon15:c.4880_4881delinsAT:p.A1627D,BRCA1:NM_007299:exon15:c.1568_1569delinsAT:p.A523D,BRCA1:NM_007300:exon16:c.4943_4944delinsAT:p.A1648D	Benign
	17:43071033:TG:CA	BRCA1	BRCA1:NM_007297:exon14:c.4739_4740delinsTG:p.A1580V,BRCA1:NM_007298:exon14:c.1568_1569delinsTG:p.A523V,BRCA1:NM_007294:exon15:c.4880_4881delinsTG:p.A1627V,BRCA1:NM_007299:exon15:c.1568_1569delinsTG:p.A523V,BRCA1:NM_007300:exon16:c.4943_4944delinsTG:p.A1648V	Benign
	17:43071033:TGC:ACT	BRCA1	BRCA1:NM_007297:exon14:c.4738_4740delinsAGT:p.A1580S,BRCA1:NM_007298:exon14:c.1567_1569delinsAGT:p.A523S,BRCA1:NM_007294:exon15:c.4879_4881delinsAGT:p.A1627S,BRCA1:NM_007299:exon15:c.1567_1569delinsAGT:p.A523S,BRCA1:NM_007300:exon16:c.4942_4944delinsAGT:p.A1648S	Benign
	17:43071033:TGC:AGA	BRCA1	BRCA1:NM_007297:exon14:c.4738_4740delinsTCT:p.A1580S,BRCA1:NM_007298:exon14:c.1567_1569delinsTCT:p.A523S,BRCA1:NM_007294:exon15:c.4879_4881delinsTCT:p.A1627S,BRCA1:NM_007299:exon15:c.1567_1569delinsTCT:p.A523S,BRCA1:NM_007300:exon16:c.4942_4944delinsTCT:p.A1648S	Benign
	17:43071033:TGC:AGG	BRCA1	BRCA1:NM_007297:exon14:c.4738_4740delinsCCT:p.A1580P,BRCA1:NM_007298:exon14:c.1567_1569delinsCCT:p.A523P,BRCA1:NM_007294:exon15:c.4879_4881delinsCCT:p.A1627P,BRCA1:NM_007299:exon15:c.1567_1569delinsCCT:p.A523P,BRCA1:NM_007300:exon16:c.4942_4944delinsCCT:p.A1648P	Benign
	17:43071033:TGC:AGT	BRCA1	BRCA1:NM_007297:exon14:c.4738_4740delinsACT:p.A1580T,BRCA1:NM_007298:exon14:c.1567_1569delinsACT:p.A523T,BRCA1:NM_007294:exon15:c.4879_4881delinsACT:p.A1627T,BRCA1:NM_007299:exon15:c.1567_1569delinsACT:p.A523T,BRCA1:NM_007300:exon16:c.4942_4944delinsACT:p.A1648T	Benign
	17:43071033:TG:CC	BRCA1	BRCA1:NM_007297:exon14:c.4739_4740delinsGG:p.A1580G,BRCA1:NM_007298:exon14:c.1568_1569delinsGG:p.A523G,BRCA1:NM_007294:exon15:c.4880_4881delinsGG:p.A1627G,BRCA1:NM_007299:exon15:c.1568_1569delinsGG:p.A523G,BRCA1:NM_007300:exon16:c.4943_4944delinsGG:p.A1648G	Benign
	17:43071033:TGC:CGA	BRCA1	BRCA1:NM_007297:exon14:c.4738_4740delinsTCG:p.A1580S,BRCA1:NM_007298:exon14:c.1567_1569delinsTCG:p.A523S,BRCA1:NM_007294:exon15:c.4879_4881delinsTCG:p.A1627S,BRCA1:NM_007299:exon15:c.1567_1569delinsTCG:p.A523S,BRCA1:NM_007300:exon16:c.4942_4944delinsTCG:p.A1648S	Benign
	17:43071033:TGC:CGG	BRCA1	BRCA1:NM_007297:exon14:c.4738_4740delinsCCG:p.A1580P,BRCA1:NM_007298:exon14:c.1567_1569delinsCCG:p.A523P,BRCA1:NM_007294:exon15:c.4879_4881delinsCCG:p.A1627P,BRCA1:NM_007299:exon15:c.1567_1569delinsCCG:p.A523P,BRCA1:NM_007300:exon16:c.4942_4944delinsCCG:p.A1648P	Benign
	17:43071033:TGC:CGT	BRCA1	BRCA1:NM_007297:exon14:c.4738_4740delinsACG:p.A1580T,BRCA1:NM_007298:exon14:c.1567_1569delinsACG:p.A523T,BRCA1:NM_007294:exon15:c.4879_4881delinsACG:p.A1627T,BRCA1:NM_007299:exon15:c.1567_1569delinsACG:p.A523T,BRCA1:NM_007300:exon16:c.4942_4944delinsACG:p.A1648T	Benign
	17:43071033:TGC:GCT	BRCA1	BRCA1:NM_007297:exon14:c.4738_4740delinsAGC:p.A1580S,BRCA1:NM_007298:exon14:c.1567_1569delinsAGC:p.A523S,BRCA1:NM_007294:exon15:c.4879_4881delinsAGC:p.A1627S,BRCA1:NM_007299:exon15:c.1567_1569delinsAGC:p.A523S,BRCA1:NM_007300:exon16:c.4942_4944delinsAGC:p.A1648S	Benign
	17:43071033:TGC:GGA	BRCA1	BRCA1:NM_007297:exon14:c.4738_4740delinsTCC:p.A1580S,BRCA1:NM_007298:exon14:c.1567_1569delinsTCC:p.A523S,BRCA1:NM_007294:exon15:c.4879_4881delinsTCC:p.A1627S,BRCA1:NM_007299:exon15:c.1567_1569delinsTCC:p.A523S,BRCA1:NM_007300:exon16:c.4942_4944delinsTCC:p.A1648S	Benign
	17:43071033:TGC:GGG	BRCA1	BRCA1:NM_007297:exon14:c.4738_4740delinsCCC:p.A1580P,BRCA1:NM_007298:exon14:c.1567_1569delinsCCC:p.A523P,BRCA1:NM_007294:exon15:c.4879_4881delinsCCC:p.A1627P,BRCA1:NM_007299:exon15:c.1567_1569delinsCCC:p.A523P,BRCA1:NM_007300:exon16:c.4942_4944delinsCCC:p.A1648P	Benign
	17:43071033:TGC:GGT	BRCA1	BRCA1:NM_007297:exon14:c.4738_4740delinsACC:p.A1580T,BRCA1:NM_007298:exon14:c.1567_1569delinsACC:p.A523T,BRCA1:NM_007294:exon15:c.4879_4881delinsACC:p.A1627T,BRCA1:NM_007299:exon15:c.1567_1569delinsACC:p.A523T,BRCA1:NM_007300:exon16:c.4942_4944delinsACC:p.A1648T	Benign
	17:43071033:TG:CT	BRCA1	BRCA1:NM_007297:exon14:c.4739_4740delinsAG:p.A1580E,BRCA1:NM_007298:exon14:c.1568_1569delinsAG:p.A523E,BRCA1:NM_007294:exon15:c.4880_4881delinsAG:p.A1627E,BRCA1:NM_007299:exon15:c.1568_1569delinsAG:p.A523E,BRCA1:NM_007300:exon16:c.4943_4944delinsAG:p.A1648E	Benign
	17:43071033:TGC:T	BRCA1	BRCA1:NM_007297:exon14:c.4738_4739del:p.A1580Nfs*51,BRCA1:NM_007298:exon14:c.1567_1568del:p.A523Nfs*51,BRCA1:NM_007294:exon15:c.4879_4880del:p.A1627Nfs*51,BRCA1:NM_007299:exon15:c.1567_1568del:p.A523Nfs*51,BRCA1:NM_007300:exon16:c.4942_4943del:p.A1648Nfs*51	Pathogenic
	17:43071033:TG:GA	BRCA1	BRCA1:NM_007297:exon14:c.4739_4740delinsTC:p.A1580V,BRCA1:NM_007298:exon14:c.1568_1569delinsTC:p.A523V,BRCA1:NM_007294:exon15:c.4880_4881delinsTC:p.A1627V,BRCA1:NM_007299:exon15:c.1568_1569delinsTC:p.A523V,BRCA1:NM_007300:exon16:c.4943_4944delinsTC:p.A1648V	Benign
	17:43071033:TG:GC	BRCA1	BRCA1:NM_007297:exon14:c.4739_4740delinsGC:p.A1580G,BRCA1:NM_007298:exon14:c.1568_1569delinsGC:p.A523G,BRCA1:NM_007294:exon15:c.4880_4881delinsGC:p.A1627G,BRCA1:NM_007299:exon15:c.1568_1569delinsGC:p.A523G,BRCA1:NM_007300:exon16:c.4943_4944delinsGC:p.A1648G	Benign
	17:43071033:TG:GT	BRCA1	BRCA1:NM_007297:exon14:c.4739_4740delinsAC:p.A1580D,BRCA1:NM_007298:exon14:c.1568_1569delinsAC:p.A523D,BRCA1:NM_007294:exon15:c.4880_4881delinsAC:p.A1627D,BRCA1:NM_007299:exon15:c.1568_1569delinsAC:p.A523D,BRCA1:NM_007300:exon16:c.4943_4944delinsAC:p.A1648D	Benign
	17:43071033:T:TG	BRCA1	BRCA1:NM_007297:exon14:c.4739dupC:p.M1581Nfs*51,BRCA1:NM_007298:exon14:c.1568dupC:p.M524Nfs*51,BRCA1:NM_007294:exon15:c.4880dupC:p.M1628Nfs*51,BRCA1:NM_007299:exon15:c.1568dupC:p.M524Nfs*51,BRCA1:NM_007300:exon16:c.4943dupC:p.M1649Nfs*51	Pathogenic
	17:43071034:G:A	BRCA1	BRCA1:NM_007297:exon14:c.C4739T:p.A1580V,BRCA1:NM_007298:exon14:c.C1568T:p.A523V,BRCA1:NM_007294:exon15:c.C4880T:p.A1627V,BRCA1:NM_007299:exon15:c.C1568T:p.A523V,BRCA1:NM_007300:exon16:c.C4943T:p.A1648V	Benign	Uncertain_significance
	17:43071034:G:C	BRCA1	BRCA1:NM_007297:exon14:c.C4739G:p.A1580G,BRCA1:NM_007298:exon14:c.C1568G:p.A523G,BRCA1:NM_007294:exon15:c.C4880G:p.A1627G,BRCA1:NM_007299:exon15:c.C1568G:p.A523G,BRCA1:NM_007300:exon16:c.C4943G:p.A1648G	Benign
	17:43071034:GCA:G	BRCA1	BRCA1:NM_007297:exon14:c.4737_4738del:p.A1580Nfs*51,BRCA1:NM_007298:exon14:c.1566_1567del:p.A523Nfs*51,BRCA1:NM_007294:exon15:c.4878_4879del:p.A1627Nfs*51,BRCA1:NM_007299:exon15:c.1566_1567del:p.A523Nfs*51,BRCA1:NM_007300:exon16:c.4941_4942del:p.A1648Nfs*51	Pathogenic
	17:43071034:G:T	BRCA1	BRCA1:NM_007297:exon14:c.C4739A:p.A1580E,BRCA1:NM_007298:exon14:c.C1568A:p.A523E,BRCA1:NM_007294:exon15:c.C4880A:p.A1627E,BRCA1:NM_007299:exon15:c.C1568A:p.A523E,BRCA1:NM_007300:exon16:c.C4943A:p.A1648E	Benign
	17:43071035:C:A	BRCA1	BRCA1:NM_007297:exon14:c.G4738T:p.A1580S,BRCA1:NM_007298:exon14:c.G1567T:p.A523S,BRCA1:NM_007294:exon15:c.G4879T:p.A1627S,BRCA1:NM_007299:exon15:c.G1567T:p.A523S,BRCA1:NM_007300:exon16:c.G4942T:p.A1648S	Benign	Uncertain_significance
	17:43071035:CAT:C	BRCA1	BRCA1:NM_007297:exon14:c.4736_4737del:p.N1579Sfs*52,BRCA1:NM_007298:exon14:c.1565_1566del:p.N522Sfs*52,BRCA1:NM_007294:exon15:c.4877_4878del:p.N1626Sfs*52,BRCA1:NM_007299:exon15:c.1565_1566del:p.N522Sfs*52,BRCA1:NM_007300:exon16:c.4940_4941del:p.N1647Sfs*52	Pathogenic
	17:43071035:CATTATACCCAGCAGTATCAGTAGTATGAGCAGCAGCTGGACTCTGGGCAGATTCTGCAACTTTCAATTGGGGAACTTTCAAT:C	BRCA1	BRCA1:NM_007297:exon14:c.4656_4737del:p.L1553Qfs*6,BRCA1:NM_007298:exon14:c.1485_1566del:p.L496Qfs*6,BRCA1:NM_007294:exon15:c.4797_4878del:p.L1600Qfs*6,BRCA1:NM_007299:exon15:c.1485_1566del:p.L496Qfs*6,BRCA1:NM_007300:exon16:c.4860_4941del:p.L1621Qfs*6	Pathogenic
	17:43071035:CATTAT:C	BRCA1	BRCA1:NM_007297:exon14:c.4733_4737del:p.Y1578Cfs*52,BRCA1:NM_007298:exon14:c.1562_1566del:p.Y521Cfs*52,BRCA1:NM_007294:exon15:c.4874_4878del:p.Y1625Cfs*52,BRCA1:NM_007299:exon15:c.1562_1566del:p.Y521Cfs*52,BRCA1:NM_007300:exon16:c.4937_4941del:p.Y1646Cfs*52	Pathogenic
	17:43071035:C:CA	BRCA1	BRCA1:NM_007297:exon14:c.4737dupT:p.A1580Cfs*52,BRCA1:NM_007298:exon14:c.1566dupT:p.A523Cfs*52,BRCA1:NM_007294:exon15:c.4878dupT:p.A1627Cfs*52,BRCA1:NM_007299:exon15:c.1566dupT:p.A523Cfs*52,BRCA1:NM_007300:exon16:c.4941dupT:p.A1648Cfs*52	Pathogenic	Pathogenic
	17:43071035:C:CAT	BRCA1	BRCA1:NM_007297:exon14:c.4737_4738insAT:p.A1580Mfs*7,BRCA1:NM_007298:exon14:c.1566_1567insAT:p.A523Mfs*7,BRCA1:NM_007294:exon15:c.4878_4879insAT:p.A1627Mfs*7,BRCA1:NM_007299:exon15:c.1566_1567insAT:p.A523Mfs*7,BRCA1:NM_007300:exon16:c.4941_4942insAT:p.A1648Mfs*7	Pathogenic
	17:43071035:C:G	BRCA1	BRCA1:NM_007297:exon14:c.G4738C:p.A1580P,BRCA1:NM_007298:exon14:c.G1567C:p.A523P,BRCA1:NM_007294:exon15:c.G4879C:p.A1627P,BRCA1:NM_007299:exon15:c.G1567C:p.A523P,BRCA1:NM_007300:exon16:c.G4942C:p.A1648P	Benign
	17:43071035:C:T	BRCA1	BRCA1:NM_007297:exon14:c.G4738A:p.A1580T,BRCA1:NM_007298:exon14:c.G1567A:p.A523T,BRCA1:NM_007294:exon15:c.G4879A:p.A1627T,BRCA1:NM_007299:exon15:c.G1567A:p.A523T,BRCA1:NM_007300:exon16:c.G4942A:p.A1648T	Benign	Uncertain_significance
	17:43071036:A:AG	BRCA1	BRCA1:NM_007297:exon14:c.4736_4737insC:p.A1580Cfs*52,BRCA1:NM_007298:exon14:c.1565_1566insC:p.A523Cfs*52,BRCA1:NM_007294:exon15:c.4877_4878insC:p.A1627Cfs*52,BRCA1:NM_007299:exon15:c.1565_1566insC:p.A523Cfs*52,BRCA1:NM_007300:exon16:c.4940_4941insC:p.A1648Cfs*52	Pathogenic
	17:43071036:A:AT	BRCA1	BRCA1:NM_007297:exon14:c.4736dupA:p.N1579Kfs*53,BRCA1:NM_007298:exon14:c.1565dupA:p.N522Kfs*53,BRCA1:NM_007294:exon15:c.4877dupA:p.N1626Kfs*53,BRCA1:NM_007299:exon15:c.1565dupA:p.N522Kfs*53,BRCA1:NM_007300:exon16:c.4940dupA:p.N1647Kfs*53	Pathogenic
	17:43071036:A:C	BRCA1	BRCA1:NM_007297:exon14:c.T4737G:p.N1579K,BRCA1:NM_007298:exon14:c.T1566G:p.N522K,BRCA1:NM_007294:exon15:c.T4878G:p.N1626K,BRCA1:NM_007299:exon15:c.T1566G:p.N522K,BRCA1:NM_007300:exon16:c.T4941G:p.N1647K	Benign
	17:43071036:A:G	BRCA1	BRCA1:NM_007297:exon14:c.T4737C:p.N1579N,BRCA1:NM_007298:exon14:c.T1566C:p.N522N,BRCA1:NM_007294:exon15:c.T4878C:p.N1626N,BRCA1:NM_007299:exon15:c.T1566C:p.N522N,BRCA1:NM_007300:exon16:c.T4941C:p.N1647N	Benign
	17:43071036:A:T	BRCA1	BRCA1:NM_007297:exon14:c.T4737A:p.N1579K,BRCA1:NM_007298:exon14:c.T1566A:p.N522K,BRCA1:NM_007294:exon15:c.T4878A:p.N1626K,BRCA1:NM_007299:exon15:c.T1566A:p.N522K,BRCA1:NM_007300:exon16:c.T4941A:p.N1647K	Benign
	17:43071036:AT:CG	BRCA1	BRCA1:NM_007297:exon14:c.4736_4737delinsCG:p.N1579T,BRCA1:NM_007298:exon14:c.1565_1566delinsCG:p.N522T,BRCA1:NM_007294:exon15:c.4877_4878delinsCG:p.N1626T,BRCA1:NM_007299:exon15:c.1565_1566delinsCG:p.N522T,BRCA1:NM_007300:exon16:c.4940_4941delinsCG:p.N1647T	Benign
	17:43071036:AT:GA	BRCA1	BRCA1:NM_007297:exon14:c.4736_4737delinsTC:p.N1579I,BRCA1:NM_007298:exon14:c.1565_1566delinsTC:p.N522I,BRCA1:NM_007294:exon15:c.4877_4878delinsTC:p.N1626I,BRCA1:NM_007299:exon15:c.1565_1566delinsTC:p.N522I,BRCA1:NM_007300:exon16:c.4940_4941delinsTC:p.N1647I	Benign
	17:43071036:AT:GC	BRCA1	BRCA1:NM_007297:exon14:c.4736_4737delinsGC:p.N1579S,BRCA1:NM_007298:exon14:c.1565_1566delinsGC:p.N522S,BRCA1:NM_007294:exon15:c.4877_4878delinsGC:p.N1626S,BRCA1:NM_007299:exon15:c.1565_1566delinsGC:p.N522S,BRCA1:NM_007300:exon16:c.4940_4941delinsGC:p.N1647S	Benign
	17:43071036:AT:GG	BRCA1	BRCA1:NM_007297:exon14:c.4736_4737delinsCC:p.N1579T,BRCA1:NM_007298:exon14:c.1565_1566delinsCC:p.N522T,BRCA1:NM_007294:exon15:c.4877_4878delinsCC:p.N1626T,BRCA1:NM_007299:exon15:c.1565_1566delinsCC:p.N522T,BRCA1:NM_007300:exon16:c.4940_4941delinsCC:p.N1647T	Benign
	17:43071036:AT:TA	BRCA1	BRCA1:NM_007297:exon14:c.4736_4737delinsTA:p.N1579I,BRCA1:NM_007298:exon14:c.1565_1566delinsTA:p.N522I,BRCA1:NM_007294:exon15:c.4877_4878delinsTA:p.N1626I,BRCA1:NM_007299:exon15:c.1565_1566delinsTA:p.N522I,BRCA1:NM_007300:exon16:c.4940_4941delinsTA:p.N1647I	Benign
	17:43071036:ATT:A	BRCA1	BRCA1:NM_007297:exon14:c.4735_4736del:p.N1579Cfs*52,BRCA1:NM_007298:exon14:c.1564_1565del:p.N522Cfs*52,BRCA1:NM_007294:exon15:c.4876_4877del:p.N1626Cfs*52,BRCA1:NM_007299:exon15:c.1564_1565del:p.N522Cfs*52,BRCA1:NM_007300:exon16:c.4939_4940del:p.N1647Cfs*52	Pathogenic
	17:43071036:ATTATACCCAGCAGTATCAGTAGTATGAGCAGCAGCTGGACTCTGGGCA:CTTTC	BRCA1	BRCA1:NM_007297:exon14:c.4689_4737delinsGAAAG:p.A1564Kfs*53,BRCA1:NM_007298:exon14:c.1518_1566delinsGAAAG:p.A507Kfs*53,BRCA1:NM_007294:exon15:c.4830_4878delinsGAAAG:p.A1611Kfs*53,BRCA1:NM_007299:exon15:c.1518_1566delinsGAAAG:p.A507Kfs*53,BRCA1:NM_007300:exon16:c.4893_4941delinsGAAAG:p.A1632Kfs*53	Pathogenic
	17:43071036:ATT:CGA	BRCA1	BRCA1:NM_007297:exon14:c.4735_4737delinsTCG:p.N1579S,BRCA1:NM_007298:exon14:c.1564_1566delinsTCG:p.N522S,BRCA1:NM_007294:exon15:c.4876_4878delinsTCG:p.N1626S,BRCA1:NM_007299:exon15:c.1564_1566delinsTCG:p.N522S,BRCA1:NM_007300:exon16:c.4939_4941delinsTCG:p.N1647S	Benign
	17:43071036:AT:TG	BRCA1	BRCA1:NM_007297:exon14:c.4736_4737delinsCA:p.N1579T,BRCA1:NM_007298:exon14:c.1565_1566delinsCA:p.N522T,BRCA1:NM_007294:exon15:c.4877_4878delinsCA:p.N1626T,BRCA1:NM_007299:exon15:c.1565_1566delinsCA:p.N522T,BRCA1:NM_007300:exon16:c.4940_4941delinsCA:p.N1647T	Benign
	17:43071036:ATT:GGA	BRCA1	BRCA1:NM_007297:exon14:c.4735_4737delinsTCC:p.N1579S,BRCA1:NM_007298:exon14:c.1564_1566delinsTCC:p.N522S,BRCA1:NM_007294:exon15:c.4876_4878delinsTCC:p.N1626S,BRCA1:NM_007299:exon15:c.1564_1566delinsTCC:p.N522S,BRCA1:NM_007300:exon16:c.4939_4941delinsTCC:p.N1647S	Benign
	17:43071036:ATT:GTA	BRCA1	BRCA1:NM_007297:exon14:c.4735_4737delinsTAC:p.N1579Y,BRCA1:NM_007298:exon14:c.1564_1566delinsTAC:p.N522Y,BRCA1:NM_007294:exon15:c.4876_4878delinsTAC:p.N1626Y,BRCA1:NM_007299:exon15:c.1564_1566delinsTAC:p.N522Y,BRCA1:NM_007300:exon16:c.4939_4941delinsTAC:p.N1647Y	Benign
	17:43071036:ATT:GTC	BRCA1	BRCA1:NM_007297:exon14:c.4735_4737delinsGAC:p.N1579D,BRCA1:NM_007298:exon14:c.1564_1566delinsGAC:p.N522D,BRCA1:NM_007294:exon15:c.4876_4878delinsGAC:p.N1626D,BRCA1:NM_007299:exon15:c.1564_1566delinsGAC:p.N522D,BRCA1:NM_007300:exon16:c.4939_4941delinsGAC:p.N1647D	Benign
	17:43071036:ATT:GTG	BRCA1	BRCA1:NM_007297:exon14:c.4735_4737delinsCAC:p.N1579H,BRCA1:NM_007298:exon14:c.1564_1566delinsCAC:p.N522H,BRCA1:NM_007294:exon15:c.4876_4878delinsCAC:p.N1626H,BRCA1:NM_007299:exon15:c.1564_1566delinsCAC:p.N522H,BRCA1:NM_007300:exon16:c.4939_4941delinsCAC:p.N1647H	Benign
	17:43071036:ATT:TGA	BRCA1	BRCA1:NM_007297:exon14:c.4735_4737delinsTCA:p.N1579S,BRCA1:NM_007298:exon14:c.1564_1566delinsTCA:p.N522S,BRCA1:NM_007294:exon15:c.4876_4878delinsTCA:p.N1626S,BRCA1:NM_007299:exon15:c.1564_1566delinsTCA:p.N522S,BRCA1:NM_007300:exon16:c.4939_4941delinsTCA:p.N1647S	Benign
	17:43071037:T:A	BRCA1	BRCA1:NM_007297:exon14:c.A4736T:p.N1579I,BRCA1:NM_007298:exon14:c.A1565T:p.N522I,BRCA1:NM_007294:exon15:c.A4877T:p.N1626I,BRCA1:NM_007299:exon15:c.A1565T:p.N522I,BRCA1:NM_007300:exon16:c.A4940T:p.N1647I	Benign
	17:43071037:T:C	BRCA1	BRCA1:NM_007297:exon14:c.A4736G:p.N1579S,BRCA1:NM_007298:exon14:c.A1565G:p.N522S,BRCA1:NM_007294:exon15:c.A4877G:p.N1626S,BRCA1:NM_007299:exon15:c.A1565G:p.N522S,BRCA1:NM_007300:exon16:c.A4940G:p.N1647S	Benign
	17:43071037:T:G	BRCA1	BRCA1:NM_007297:exon14:c.A4736C:p.N1579T,BRCA1:NM_007298:exon14:c.A1565C:p.N522T,BRCA1:NM_007294:exon15:c.A4877C:p.N1626T,BRCA1:NM_007299:exon15:c.A1565C:p.N522T,BRCA1:NM_007300:exon16:c.A4940C:p.N1647T	Benign
	17:43071037:TTA:T	BRCA1	BRCA1:NM_007297:exon14:c.4734_4735del:p.Y1578*,BRCA1:NM_007298:exon14:c.1563_1564del:p.Y521*,BRCA1:NM_007294:exon15:c.4875_4876del:p.Y1625*,BRCA1:NM_007299:exon15:c.1563_1564del:p.Y521*,BRCA1:NM_007300:exon16:c.4938_4939del:p.Y1646*	Pathogenic
	17:43071037:TTATACCCAGCAGTA:T	BRCA1	BRCA1:NM_007297:exon14:c.4722_4735del:p.D1574Efs*53,BRCA1:NM_007298:exon14:c.1551_1564del:p.D517Efs*53,BRCA1:NM_007294:exon15:c.4863_4876del:p.D1621Efs*53,BRCA1:NM_007299:exon15:c.1551_1564del:p.D517Efs*53,BRCA1:NM_007300:exon16:c.4926_4939del:p.D1642Efs*53	Pathogenic
	17:43071037:TTATA:T	BRCA1	BRCA1:NM_007297:exon14:c.4732_4735del:p.Y1578Mfs*7,BRCA1:NM_007298:exon14:c.1561_1564del:p.Y521Mfs*7,BRCA1:NM_007294:exon15:c.4873_4876del:p.Y1625Mfs*7,BRCA1:NM_007299:exon15:c.1561_1564del:p.Y521Mfs*7,BRCA1:NM_007300:exon16:c.4936_4939del:p.Y1646Mfs*7	Pathogenic
	17:43071037:TT:GA	BRCA1	BRCA1:NM_007297:exon14:c.4735_4736delinsTC:p.N1579S,BRCA1:NM_007298:exon14:c.1564_1565delinsTC:p.N522S,BRCA1:NM_007294:exon15:c.4876_4877delinsTC:p.N1626S,BRCA1:NM_007299:exon15:c.1564_1565delinsTC:p.N522S,BRCA1:NM_007300:exon16:c.4939_4940delinsTC:p.N1647S	Benign
	17:43071037:T:TGGCAAACTTGTAC	BRCA1	BRCA1:NM_007297:exon14:c.4735_4736insGTACAAGTTTGCC:p.N1579Sfs*57,BRCA1:NM_007298:exon14:c.1564_1565insGTACAAGTTTGCC:p.N522Sfs*57,BRCA1:NM_007294:exon15:c.4876_4877insGTACAAGTTTGCC:p.N1626Sfs*57,BRCA1:NM_007299:exon15:c.1564_1565insGTACAAGTTTGCC:p.N522Sfs*57,BRCA1:NM_007300:exon16:c.4939_4940insGTACAAGTTTGCC:p.N1647Sfs*57	Pathogenic
	17:43071037:T:TGTTG	BRCA1	BRCA1:NM_007297:exon14:c.4735_4736insCAAC:p.N1579Tfs*54,BRCA1:NM_007298:exon14:c.1564_1565insCAAC:p.N522Tfs*54,BRCA1:NM_007294:exon15:c.4876_4877insCAAC:p.N1626Tfs*54,BRCA1:NM_007299:exon15:c.1564_1565insCAAC:p.N522Tfs*54,BRCA1:NM_007300:exon16:c.4939_4940insCAAC:p.N1647Tfs*54	Pathogenic
	17:43071038:T:A	BRCA1	BRCA1:NM_007297:exon14:c.A4735T:p.N1579Y,BRCA1:NM_007298:exon14:c.A1564T:p.N522Y,BRCA1:NM_007294:exon15:c.A4876T:p.N1626Y,BRCA1:NM_007299:exon15:c.A1564T:p.N522Y,BRCA1:NM_007300:exon16:c.A4939T:p.N1647Y	Benign
	17:43071038:TATACC:T	BRCA1	BRCA1:NM_007297:exon14:c.4730_4734del:p.G1577Efs*53,BRCA1:NM_007298:exon14:c.1559_1563del:p.G520Efs*53,BRCA1:NM_007294:exon15:c.4871_4875del:p.G1624Efs*53,BRCA1:NM_007299:exon15:c.1559_1563del:p.G520Efs*53,BRCA1:NM_007300:exon16:c.4934_4938del:p.G1645Efs*53	Pathogenic
	17:43071038:T:C	BRCA1	BRCA1:NM_007297:exon14:c.A4735G:p.N1579D,BRCA1:NM_007298:exon14:c.A1564G:p.N522D,BRCA1:NM_007294:exon15:c.A4876G:p.N1626D,BRCA1:NM_007299:exon15:c.A1564G:p.N522D,BRCA1:NM_007300:exon16:c.A4939G:p.N1647D	Benign
	17:43071038:T:G	BRCA1	BRCA1:NM_007297:exon14:c.A4735C:p.N1579H,BRCA1:NM_007298:exon14:c.A1564C:p.N522H,BRCA1:NM_007294:exon15:c.A4876C:p.N1626H,BRCA1:NM_007299:exon15:c.A1564C:p.N522H,BRCA1:NM_007300:exon16:c.A4939C:p.N1647H	Benign
	17:43071039:A:AGAGC	BRCA1	BRCA1:NM_007297:exon14:c.4733_4734insGCTC:p.Y1578*,BRCA1:NM_007298:exon14:c.1562_1563insGCTC:p.Y521*,BRCA1:NM_007294:exon15:c.4874_4875insGCTC:p.Y1625*,BRCA1:NM_007299:exon15:c.1562_1563insGCTC:p.Y521*,BRCA1:NM_007300:exon16:c.4937_4938insGCTC:p.Y1646*	Pathogenic
	17:43071039:A:AT	BRCA1	BRCA1:NM_007297:exon14:c.4733dupA:p.Y1578*,BRCA1:NM_007298:exon14:c.1562dupA:p.Y521*,BRCA1:NM_007294:exon15:c.4874dupA:p.Y1625*,BRCA1:NM_007299:exon15:c.1562dupA:p.Y521*,BRCA1:NM_007300:exon16:c.4937dupA:p.Y1646*	Pathogenic
	17:43071039:A:C	BRCA1	BRCA1:NM_007297:exon14:c.T4734G:p.Y1578X,BRCA1:NM_007298:exon14:c.T1563G:p.Y521X,BRCA1:NM_007294:exon15:c.T4875G:p.Y1625X,BRCA1:NM_007299:exon15:c.T1563G:p.Y521X,BRCA1:NM_007300:exon16:c.T4938G:p.Y1646X	Pathogenic	Pathogenic
	17:43071039:A:G	BRCA1	BRCA1:NM_007297:exon14:c.T4734C:p.Y1578Y,BRCA1:NM_007298:exon14:c.T1563C:p.Y521Y,BRCA1:NM_007294:exon15:c.T4875C:p.Y1625Y,BRCA1:NM_007299:exon15:c.T1563C:p.Y521Y,BRCA1:NM_007300:exon16:c.T4938C:p.Y1646Y	Benign
	17:43071039:A:T	BRCA1	BRCA1:NM_007297:exon14:c.T4734A:p.Y1578X,BRCA1:NM_007298:exon14:c.T1563A:p.Y521X,BRCA1:NM_007294:exon15:c.T4875A:p.Y1625X,BRCA1:NM_007299:exon15:c.T1563A:p.Y521X,BRCA1:NM_007300:exon16:c.T4938A:p.Y1646X	Pathogenic	Pathogenic
	17:43071039:ATACCCAGC:A	BRCA1	BRCA1:NM_007297:exon14:c.4726_4733del:p.A1576*,BRCA1:NM_007298:exon14:c.1555_1562del:p.A519*,BRCA1:NM_007294:exon15:c.4867_4874del:p.A1623*,BRCA1:NM_007299:exon15:c.1555_1562del:p.A519*,BRCA1:NM_007300:exon16:c.4930_4937del:p.A1644*	Pathogenic
	17:43071039:ATACCCAGCAG:A	BRCA1	BRCA1:NM_007297:exon14:c.4724_4733del:p.T1575Ifs*8,BRCA1:NM_007298:exon14:c.1553_1562del:p.T518Ifs*8,BRCA1:NM_007294:exon15:c.4865_4874del:p.T1622Ifs*8,BRCA1:NM_007299:exon15:c.1553_1562del:p.T518Ifs*8,BRCA1:NM_007300:exon16:c.4928_4937del:p.T1643Ifs*8	Pathogenic
	17:43071039:ATA:GCT	BRCA1	BRCA1:NM_007297:exon14:c.4732_4734delinsAGC:p.Y1578S,BRCA1:NM_007298:exon14:c.1561_1563delinsAGC:p.Y521S,BRCA1:NM_007294:exon15:c.4873_4875delinsAGC:p.Y1625S,BRCA1:NM_007299:exon15:c.1561_1563delinsAGC:p.Y521S,BRCA1:NM_007300:exon16:c.4936_4938delinsAGC:p.Y1646S	Benign
	17:43071039:ATA:GTC	BRCA1	BRCA1:NM_007297:exon14:c.4732_4734delinsGAC:p.Y1578D,BRCA1:NM_007298:exon14:c.1561_1563delinsGAC:p.Y521D,BRCA1:NM_007294:exon15:c.4873_4875delinsGAC:p.Y1625D,BRCA1:NM_007299:exon15:c.1561_1563delinsGAC:p.Y521D,BRCA1:NM_007300:exon16:c.4936_4938delinsGAC:p.Y1646D	Benign
	17:43071039:ATA:GTG	BRCA1	BRCA1:NM_007297:exon14:c.4732_4734delinsCAC:p.Y1578H,BRCA1:NM_007298:exon14:c.1561_1563delinsCAC:p.Y521H,BRCA1:NM_007294:exon15:c.4873_4875delinsCAC:p.Y1625H,BRCA1:NM_007299:exon15:c.1561_1563delinsCAC:p.Y521H,BRCA1:NM_007300:exon16:c.4936_4938delinsCAC:p.Y1646H	Benign
	17:43071039:ATA:GTT	BRCA1	BRCA1:NM_007297:exon14:c.4732_4734delinsAAC:p.Y1578N,BRCA1:NM_007298:exon14:c.1561_1563delinsAAC:p.Y521N,BRCA1:NM_007294:exon15:c.4873_4875delinsAAC:p.Y1625N,BRCA1:NM_007299:exon15:c.1561_1563delinsAAC:p.Y521N,BRCA1:NM_007300:exon16:c.4936_4938delinsAAC:p.Y1646N	Benign
	17:43071039:AT:CG	BRCA1	BRCA1:NM_007297:exon14:c.4733_4734delinsCG:p.Y1578S,BRCA1:NM_007298:exon14:c.1562_1563delinsCG:p.Y521S,BRCA1:NM_007294:exon15:c.4874_4875delinsCG:p.Y1625S,BRCA1:NM_007299:exon15:c.1562_1563delinsCG:p.Y521S,BRCA1:NM_007300:exon16:c.4937_4938delinsCG:p.Y1646S	Benign
	17:43071039:AT:GA	BRCA1	BRCA1:NM_007297:exon14:c.4733_4734delinsTC:p.Y1578F,BRCA1:NM_007298:exon14:c.1562_1563delinsTC:p.Y521F,BRCA1:NM_007294:exon15:c.4874_4875delinsTC:p.Y1625F,BRCA1:NM_007299:exon15:c.1562_1563delinsTC:p.Y521F,BRCA1:NM_007300:exon16:c.4937_4938delinsTC:p.Y1646F	Benign
	17:43071039:AT:GC	BRCA1	BRCA1:NM_007297:exon14:c.4733_4734delinsGC:p.Y1578C,BRCA1:NM_007298:exon14:c.1562_1563delinsGC:p.Y521C,BRCA1:NM_007294:exon15:c.4874_4875delinsGC:p.Y1625C,BRCA1:NM_007299:exon15:c.1562_1563delinsGC:p.Y521C,BRCA1:NM_007300:exon16:c.4937_4938delinsGC:p.Y1646C	Benign
	17:43071039:AT:GG	BRCA1	BRCA1:NM_007297:exon14:c.4733_4734delinsCC:p.Y1578S,BRCA1:NM_007298:exon14:c.1562_1563delinsCC:p.Y521S,BRCA1:NM_007294:exon15:c.4874_4875delinsCC:p.Y1625S,BRCA1:NM_007299:exon15:c.1562_1563delinsCC:p.Y521S,BRCA1:NM_007300:exon16:c.4937_4938delinsCC:p.Y1646S	Benign
	17:43071039:AT:TC	BRCA1	BRCA1:NM_007297:exon14:c.4733_4734delinsGA:p.Y1578_Y1816del,BRCA1:NM_007298:exon14:c.1562_1563delinsGA:p.Y521_Y759del,BRCA1:NM_007294:exon15:c.4874_4875delinsGA:p.Y1625_Y1863del,BRCA1:NM_007299:exon15:c.1562_1563delinsGA:p.Y521_V699del,BRCA1:NM_007300:exon16:c.4937_4938delinsGA:p.Y1646_Y1884del	Pathogenic
	17:43071039:AT:TG	BRCA1	BRCA1:NM_007297:exon14:c.4733_4734delinsCA:p.Y1578S,BRCA1:NM_007298:exon14:c.1562_1563delinsCA:p.Y521S,BRCA1:NM_007294:exon15:c.4874_4875delinsCA:p.Y1625S,BRCA1:NM_007299:exon15:c.1562_1563delinsCA:p.Y521S,BRCA1:NM_007300:exon16:c.4937_4938delinsCA:p.Y1646S	Benign
	17:43071040:T:A	BRCA1	BRCA1:NM_007297:exon14:c.A4733T:p.Y1578F,BRCA1:NM_007298:exon14:c.A1562T:p.Y521F,BRCA1:NM_007294:exon15:c.A4874T:p.Y1625F,BRCA1:NM_007299:exon15:c.A1562T:p.Y521F,BRCA1:NM_007300:exon16:c.A4937T:p.Y1646F	Benign	Uncertain_significance
	17:43071040:TACCCAGC:T	BRCA1	BRCA1:NM_007297:exon14:c.4726_4732del:p.A1576Ifs*8,BRCA1:NM_007298:exon14:c.1555_1561del:p.A519Ifs*8,BRCA1:NM_007294:exon15:c.4867_4873del:p.A1623Ifs*8,BRCA1:NM_007299:exon15:c.1555_1561del:p.A519Ifs*8,BRCA1:NM_007300:exon16:c.4930_4936del:p.A1644Ifs*8	Pathogenic
	17:43071040:TACCC:T	BRCA1	BRCA1:NM_007297:exon14:c.4729_4732del:p.G1577Ifs*8,BRCA1:NM_007298:exon14:c.1558_1561del:p.G520Ifs*8,BRCA1:NM_007294:exon15:c.4870_4873del:p.G1624Ifs*8,BRCA1:NM_007299:exon15:c.1558_1561del:p.G520Ifs*8,BRCA1:NM_007300:exon16:c.4933_4936del:p.G1645Ifs*8	Pathogenic
	17:43071040:TACC:T	BRCA1	BRCA1:NM_007297:exon14:c.4730_4732del:p.G1577_Y1578delinsD,BRCA1:NM_007298:exon14:c.1559_1561del:p.G520_Y521delinsD,BRCA1:NM_007294:exon15:c.4871_4873del:p.G1624_Y1625delinsD,BRCA1:NM_007299:exon15:c.1559_1561del:p.G520_Y521delinsD,BRCA1:NM_007300:exon16:c.4934_4936del:p.G1645_Y1646delinsD	Pathogenic
	17:43071040:TA:CT	BRCA1	BRCA1:NM_007297:exon14:c.4732_4733delinsAG:p.Y1578S,BRCA1:NM_007298:exon14:c.1561_1562delinsAG:p.Y521S,BRCA1:NM_007294:exon15:c.4873_4874delinsAG:p.Y1625S,BRCA1:NM_007299:exon15:c.1561_1562delinsAG:p.Y521S,BRCA1:NM_007300:exon16:c.4936_4937delinsAG:p.Y1646S	Benign
	17:43071040:TAC:T	BRCA1	BRCA1:NM_007297:exon14:c.4731_4732del:p.Y1578*,BRCA1:NM_007298:exon14:c.1560_1561del:p.Y521*,BRCA1:NM_007294:exon15:c.4872_4873del:p.Y1625*,BRCA1:NM_007299:exon15:c.1560_1561del:p.Y521*,BRCA1:NM_007300:exon16:c.4935_4936del:p.Y1646*	Pathogenic
	17:43071040:T:C	BRCA1	BRCA1:NM_007297:exon14:c.A4733G:p.Y1578C,BRCA1:NM_007298:exon14:c.A1562G:p.Y521C,BRCA1:NM_007294:exon15:c.A4874G:p.Y1625C,BRCA1:NM_007299:exon15:c.A1562G:p.Y521C,BRCA1:NM_007300:exon16:c.A4937G:p.Y1646C	Benign	Uncertain_significance
	17:43071040:T:G	BRCA1	BRCA1:NM_007297:exon14:c.A4733C:p.Y1578S,BRCA1:NM_007298:exon14:c.A1562C:p.Y521S,BRCA1:NM_007294:exon15:c.A4874C:p.Y1625S,BRCA1:NM_007299:exon15:c.A1562C:p.Y521S,BRCA1:NM_007300:exon16:c.A4937C:p.Y1646S	Benign
	17:43071041:A:AC	BRCA1	BRCA1:NM_007297:exon14:c.4731dupG:p.Y1578Vfs*2,BRCA1:NM_007298:exon14:c.1560dupG:p.Y521Vfs*2,BRCA1:NM_007294:exon15:c.4872dupG:p.Y1625Vfs*2,BRCA1:NM_007299:exon15:c.1560dupG:p.Y521Vfs*2,BRCA1:NM_007300:exon16:c.4935dupG:p.Y1646Vfs*2	Pathogenic
	17:43071041:A:ATGAG	BRCA1	BRCA1:NM_007297:exon14:c.4731_4732insCTCA:p.Y1578Lfs*3,BRCA1:NM_007298:exon14:c.1560_1561insCTCA:p.Y521Lfs*3,BRCA1:NM_007294:exon15:c.4872_4873insCTCA:p.Y1625Lfs*3,BRCA1:NM_007299:exon15:c.1560_1561insCTCA:p.Y521Lfs*3,BRCA1:NM_007300:exon16:c.4935_4936insCTCA:p.Y1646Lfs*3	Pathogenic
	17:43071041:A:ATT	BRCA1	BRCA1:NM_007297:exon14:c.4731_4732insAA:p.Y1578Nfs*9,BRCA1:NM_007298:exon14:c.1560_1561insAA:p.Y521Nfs*9,BRCA1:NM_007294:exon15:c.4872_4873insAA:p.Y1625Nfs*9,BRCA1:NM_007299:exon15:c.1560_1561insAA:p.Y521Nfs*9,BRCA1:NM_007300:exon16:c.4935_4936insAA:p.Y1646Nfs*9	Pathogenic
	17:43071041:A:C	BRCA1	BRCA1:NM_007297:exon14:c.T4732G:p.Y1578D,BRCA1:NM_007298:exon14:c.T1561G:p.Y521D,BRCA1:NM_007294:exon15:c.T4873G:p.Y1625D,BRCA1:NM_007299:exon15:c.T1561G:p.Y521D,BRCA1:NM_007300:exon16:c.T4936G:p.Y1646D	Benign
	17:43071041:ACC:A	BRCA1	BRCA1:NM_007297:exon14:c.4730_4731del:p.G1577Vfs*2,BRCA1:NM_007298:exon14:c.1559_1560del:p.G520Vfs*2,BRCA1:NM_007294:exon15:c.4871_4872del:p.G1624Vfs*2,BRCA1:NM_007299:exon15:c.1559_1560del:p.G520Vfs*2,BRCA1:NM_007300:exon16:c.4934_4935del:p.G1645Vfs*2	Pathogenic
	17:43071041:ACCC:A	BRCA1	BRCA1:NM_007297:exon14:c.4729_4731del:p.G1577del,BRCA1:NM_007298:exon14:c.1558_1560del:p.G520del,BRCA1:NM_007294:exon15:c.4870_4872del:p.G1624del,BRCA1:NM_007299:exon15:c.1558_1560del:p.G520del,BRCA1:NM_007300:exon16:c.4933_4935del:p.G1645del	Pathogenic
	17:43071041:A:G	BRCA1	BRCA1:NM_007297:exon14:c.T4732C:p.Y1578H,BRCA1:NM_007298:exon14:c.T1561C:p.Y521H,BRCA1:NM_007294:exon15:c.T4873C:p.Y1625H,BRCA1:NM_007299:exon15:c.T1561C:p.Y521H,BRCA1:NM_007300:exon16:c.T4936C:p.Y1646H	Benign
	17:43071041:A:T	BRCA1	BRCA1:NM_007297:exon14:c.T4732A:p.Y1578N,BRCA1:NM_007298:exon14:c.T1561A:p.Y521N,BRCA1:NM_007294:exon15:c.T4873A:p.Y1625N,BRCA1:NM_007299:exon15:c.T1561A:p.Y521N,BRCA1:NM_007300:exon16:c.T4936A:p.Y1646N	Benign	Uncertain_significance
	17:43071042:CC:AA	BRCA1	BRCA1:NM_007297:exon14:c.4730_4731delinsTT:p.G1577V,BRCA1:NM_007298:exon14:c.1559_1560delinsTT:p.G520V,BRCA1:NM_007294:exon15:c.4871_4872delinsTT:p.G1624V,BRCA1:NM_007299:exon15:c.1559_1560delinsTT:p.G520V,BRCA1:NM_007300:exon16:c.4934_4935delinsTT:p.G1645V	Benign
	17:43071042:CC:AG	BRCA1	BRCA1:NM_007297:exon14:c.4730_4731delinsCT:p.G1577A,BRCA1:NM_007298:exon14:c.1559_1560delinsCT:p.G520A,BRCA1:NM_007294:exon15:c.4871_4872delinsCT:p.G1624A,BRCA1:NM_007299:exon15:c.1559_1560delinsCT:p.G520A,BRCA1:NM_007300:exon16:c.4934_4935delinsCT:p.G1645A	Benign
	17:43071042:CCC:ACG	BRCA1	BRCA1:NM_007297:exon14:c.4729_4731delinsCGT:p.G1577R,BRCA1:NM_007298:exon14:c.1558_1560delinsCGT:p.G520R,BRCA1:NM_007294:exon15:c.4870_4872delinsCGT:p.G1624R,BRCA1:NM_007299:exon15:c.1558_1560delinsCGT:p.G520R,BRCA1:NM_007300:exon16:c.4933_4935delinsCGT:p.G1645R	Benign
	17:43071042:CCC:ACT	BRCA1	BRCA1:NM_007297:exon14:c.4729_4731delinsAGT:p.G1577S,BRCA1:NM_007298:exon14:c.1558_1560delinsAGT:p.G520S,BRCA1:NM_007294:exon15:c.4870_4872delinsAGT:p.G1624S,BRCA1:NM_007299:exon15:c.1558_1560delinsAGT:p.G520S,BRCA1:NM_007300:exon16:c.4933_4935delinsAGT:p.G1645S	Benign
	17:43071042:CCC:AGA	BRCA1	BRCA1:NM_007297:exon14:c.4729_4731delinsTCT:p.G1577S,BRCA1:NM_007298:exon14:c.1558_1560delinsTCT:p.G520S,BRCA1:NM_007294:exon15:c.4870_4872delinsTCT:p.G1624S,BRCA1:NM_007299:exon15:c.1558_1560delinsTCT:p.G520S,BRCA1:NM_007300:exon16:c.4933_4935delinsTCT:p.G1645S	Benign
	17:43071042:CCCAG:C	BRCA1	BRCA1:NM_007297:exon14:c.4727_4730del:p.A1576Gfs*9,BRCA1:NM_007298:exon14:c.1556_1559del:p.A519Gfs*9,BRCA1:NM_007294:exon15:c.4868_4871del:p.A1623Gfs*9,BRCA1:NM_007299:exon15:c.1556_1559del:p.A519Gfs*9,BRCA1:NM_007300:exon16:c.4931_4934del:p.A1644Gfs*9	Pathogenic
	17:43071042:CCCAGCAGTAT:C	BRCA1	BRCA1:NM_007297:exon14:c.4721_4730del:p.D1574Gfs*9,BRCA1:NM_007298:exon14:c.1550_1559del:p.D517Gfs*9,BRCA1:NM_007294:exon15:c.4862_4871del:p.D1621Gfs*9,BRCA1:NM_007299:exon15:c.1550_1559del:p.D517Gfs*9,BRCA1:NM_007300:exon16:c.4925_4934del:p.D1642Gfs*9	Pathogenic	Pathogenic/Likely_pathogenic
	17:43071042:C:CCCTCT	BRCA1	BRCA1:NM_007297:exon14:c.4730_4731insAGAGG:p.Y1578Efs*10,BRCA1:NM_007298:exon14:c.1559_1560insAGAGG:p.Y521Efs*10,BRCA1:NM_007294:exon15:c.4871_4872insAGAGG:p.Y1625Efs*10,BRCA1:NM_007299:exon15:c.1559_1560insAGAGG:p.Y521Efs*10,BRCA1:NM_007300:exon16:c.4934_4935insAGAGG:p.Y1646Efs*10	Pathogenic
	17:43071042:CCC:GCG	BRCA1	BRCA1:NM_007297:exon14:c.4729_4731delinsCGC:p.G1577R,BRCA1:NM_007298:exon14:c.1558_1560delinsCGC:p.G520R,BRCA1:NM_007294:exon15:c.4870_4872delinsCGC:p.G1624R,BRCA1:NM_007299:exon15:c.1558_1560delinsCGC:p.G520R,BRCA1:NM_007300:exon16:c.4933_4935delinsCGC:p.G1645R	Benign
	17:43071042:CCC:GCT	BRCA1	BRCA1:NM_007297:exon14:c.4729_4731delinsAGC:p.G1577S,BRCA1:NM_007298:exon14:c.1558_1560delinsAGC:p.G520S,BRCA1:NM_007294:exon15:c.4870_4872delinsAGC:p.G1624S,BRCA1:NM_007299:exon15:c.1558_1560delinsAGC:p.G520S,BRCA1:NM_007300:exon16:c.4933_4935delinsAGC:p.G1645S	Benign
	17:43071042:CCC:GGA	BRCA1	BRCA1:NM_007297:exon14:c.4729_4731delinsTCC:p.G1577S,BRCA1:NM_007298:exon14:c.1558_1560delinsTCC:p.G520S,BRCA1:NM_007294:exon15:c.4870_4872delinsTCC:p.G1624S,BRCA1:NM_007299:exon15:c.1558_1560delinsTCC:p.G520S,BRCA1:NM_007300:exon16:c.4933_4935delinsTCC:p.G1645S	Benign
	17:43071042:CCC:TCG	BRCA1	BRCA1:NM_007297:exon14:c.4729_4731delinsCGA:p.G1577R,BRCA1:NM_007298:exon14:c.1558_1560delinsCGA:p.G520R,BRCA1:NM_007294:exon15:c.4870_4872delinsCGA:p.G1624R,BRCA1:NM_007299:exon15:c.1558_1560delinsCGA:p.G520R,BRCA1:NM_007300:exon16:c.4933_4935delinsCGA:p.G1645R	Benign
	17:43071042:CCC:TCT	BRCA1	BRCA1:NM_007297:exon14:c.4729_4731delinsAGA:p.G1577R,BRCA1:NM_007298:exon14:c.1558_1560delinsAGA:p.G520R,BRCA1:NM_007294:exon15:c.4870_4872delinsAGA:p.G1624R,BRCA1:NM_007299:exon15:c.1558_1560delinsAGA:p.G520R,BRCA1:NM_007300:exon16:c.4933_4935delinsAGA:p.G1645R	Benign
	17:43071042:CCC:TGA	BRCA1	BRCA1:NM_007297:exon14:c.4729_4731delinsTCA:p.G1577S,BRCA1:NM_007298:exon14:c.1558_1560delinsTCA:p.G520S,BRCA1:NM_007294:exon15:c.4870_4872delinsTCA:p.G1624S,BRCA1:NM_007299:exon15:c.1558_1560delinsTCA:p.G520S,BRCA1:NM_007300:exon16:c.4933_4935delinsTCA:p.G1645S	Benign
	17:43071042:CCC:TTT	BRCA1	BRCA1:NM_007297:exon14:c.4729_4731delinsAAA:p.G1577K,BRCA1:NM_007298:exon14:c.1558_1560delinsAAA:p.G520K,BRCA1:NM_007294:exon15:c.4870_4872delinsAAA:p.G1624K,BRCA1:NM_007299:exon15:c.1558_1560delinsAAA:p.G520K,BRCA1:NM_007300:exon16:c.4933_4935delinsAAA:p.G1645K	Benign
	17:43071042:CC:GA	BRCA1	BRCA1:NM_007297:exon14:c.4730_4731delinsTC:p.G1577V,BRCA1:NM_007298:exon14:c.1559_1560delinsTC:p.G520V,BRCA1:NM_007294:exon15:c.4871_4872delinsTC:p.G1624V,BRCA1:NM_007299:exon15:c.1559_1560delinsTC:p.G520V,BRCA1:NM_007300:exon16:c.4934_4935delinsTC:p.G1645V	Benign
	17:43071042:C:CGCCTT	BRCA1	BRCA1:NM_007297:exon14:c.4730_4731insAAGGC:p.Y1578Rfs*10,BRCA1:NM_007298:exon14:c.1559_1560insAAGGC:p.Y521Rfs*10,BRCA1:NM_007294:exon15:c.4871_4872insAAGGC:p.Y1625Rfs*10,BRCA1:NM_007299:exon15:c.1559_1560insAAGGC:p.Y521Rfs*10,BRCA1:NM_007300:exon16:c.4934_4935insAAGGC:p.Y1646Rfs*10	Pathogenic
	17:43071042:CC:GG	BRCA1	BRCA1:NM_007297:exon14:c.4730_4731delinsCC:p.G1577A,BRCA1:NM_007298:exon14:c.1559_1560delinsCC:p.G520A,BRCA1:NM_007294:exon15:c.4871_4872delinsCC:p.G1624A,BRCA1:NM_007299:exon15:c.1559_1560delinsCC:p.G520A,BRCA1:NM_007300:exon16:c.4934_4935delinsCC:p.G1645A	Benign
	17:43071042:CC:TA	BRCA1	BRCA1:NM_007297:exon14:c.4730_4731delinsTA:p.G1577V,BRCA1:NM_007298:exon14:c.1559_1560delinsTA:p.G520V,BRCA1:NM_007294:exon15:c.4871_4872delinsTA:p.G1624V,BRCA1:NM_007299:exon15:c.1559_1560delinsTA:p.G520V,BRCA1:NM_007300:exon16:c.4934_4935delinsTA:p.G1645V	Benign
	17:43071042:CC:TG	BRCA1	BRCA1:NM_007297:exon14:c.4730_4731delinsCA:p.G1577A,BRCA1:NM_007298:exon14:c.1559_1560delinsCA:p.G520A,BRCA1:NM_007294:exon15:c.4871_4872delinsCA:p.G1624A,BRCA1:NM_007299:exon15:c.1559_1560delinsCA:p.G520A,BRCA1:NM_007300:exon16:c.4934_4935delinsCA:p.G1645A	Benign
	17:43071042:CC:TT	BRCA1	BRCA1:NM_007297:exon14:c.4730_4731delinsAA:p.G1577E,BRCA1:NM_007298:exon14:c.1559_1560delinsAA:p.G520E,BRCA1:NM_007294:exon15:c.4871_4872delinsAA:p.G1624E,BRCA1:NM_007299:exon15:c.1559_1560delinsAA:p.G520E,BRCA1:NM_007300:exon16:c.4934_4935delinsAA:p.G1645E	Benign
	17:43071042:C:G	BRCA1	BRCA1:NM_007297:exon14:c.G4731C:p.G1577G,BRCA1:NM_007298:exon14:c.G1560C:p.G520G,BRCA1:NM_007294:exon15:c.G4872C:p.G1624G,BRCA1:NM_007299:exon15:c.G1560C:p.G520G,BRCA1:NM_007300:exon16:c.G4935C:p.G1645G	Benign
	17:43071043:C:A	BRCA1	BRCA1:NM_007297:exon14:c.G4730T:p.G1577V,BRCA1:NM_007298:exon14:c.G1559T:p.G520V,BRCA1:NM_007294:exon15:c.G4871T:p.G1624V,BRCA1:NM_007299:exon15:c.G1559T:p.G520V,BRCA1:NM_007300:exon16:c.G4934T:p.G1645V	Benign
	17:43071043:CCAG:C	BRCA1	BRCA1:NM_007297:exon14:c.4727_4729del:p.A1576del,BRCA1:NM_007298:exon14:c.1556_1558del:p.A519del,BRCA1:NM_007294:exon15:c.4868_4870del:p.A1623del,BRCA1:NM_007299:exon15:c.1556_1558del:p.A519del,BRCA1:NM_007300:exon16:c.4931_4933del:p.A1644del	Pathogenic
	17:43071043:C:CCA	BRCA1	BRCA1:NM_007297:exon14:c.4729_4730insTG:p.G1577Vfs*10,BRCA1:NM_007298:exon14:c.1558_1559insTG:p.G520Vfs*10,BRCA1:NM_007294:exon15:c.4870_4871insTG:p.G1624Vfs*10,BRCA1:NM_007299:exon15:c.1558_1559insTG:p.G520Vfs*10,BRCA1:NM_007300:exon16:c.4933_4934insTG:p.G1645Vfs*10	Pathogenic
	17:43071043:CC:GA	BRCA1	BRCA1:NM_007297:exon14:c.4729_4730delinsTC:p.G1577S,BRCA1:NM_007298:exon14:c.1558_1559delinsTC:p.G520S,BRCA1:NM_007294:exon15:c.4870_4871delinsTC:p.G1624S,BRCA1:NM_007299:exon15:c.1558_1559delinsTC:p.G520S,BRCA1:NM_007300:exon16:c.4933_4934delinsTC:p.G1645S	Benign
	17:43071043:C:CT	BRCA1	BRCA1:NM_007297:exon14:c.4729_4730insA:p.G1577Efs*3,BRCA1:NM_007298:exon14:c.1558_1559insA:p.G520Efs*3,BRCA1:NM_007294:exon15:c.4870_4871insA:p.G1624Efs*3,BRCA1:NM_007299:exon15:c.1558_1559insA:p.G520Efs*3,BRCA1:NM_007300:exon16:c.4933_4934insA:p.G1645Efs*3	Pathogenic	Likely_pathogenic
	17:43071043:CC:TT	BRCA1	BRCA1:NM_007297:exon14:c.4729_4730delinsAA:p.G1577K,BRCA1:NM_007298:exon14:c.1558_1559delinsAA:p.G520K,BRCA1:NM_007294:exon15:c.4870_4871delinsAA:p.G1624K,BRCA1:NM_007299:exon15:c.1558_1559delinsAA:p.G520K,BRCA1:NM_007300:exon16:c.4933_4934delinsAA:p.G1645K	Benign
	17:43071043:C:G	BRCA1	BRCA1:NM_007297:exon14:c.G4730C:p.G1577A,BRCA1:NM_007298:exon14:c.G1559C:p.G520A,BRCA1:NM_007294:exon15:c.G4871C:p.G1624A,BRCA1:NM_007299:exon15:c.G1559C:p.G520A,BRCA1:NM_007300:exon16:c.G4934C:p.G1645A	Benign	Uncertain_significance
	17:43071043:C:T	BRCA1	BRCA1:NM_007297:exon14:c.G4730A:p.G1577E,BRCA1:NM_007298:exon14:c.G1559A:p.G520E,BRCA1:NM_007294:exon15:c.G4871A:p.G1624E,BRCA1:NM_007299:exon15:c.G1559A:p.G520E,BRCA1:NM_007300:exon16:c.G4934A:p.G1645E	Benign	Uncertain_significance
	17:43071044:C:A	BRCA1	BRCA1:NM_007297:exon14:c.G4729T:p.G1577W,BRCA1:NM_007298:exon14:c.G1558T:p.G520W,BRCA1:NM_007294:exon15:c.G4870T:p.G1624W,BRCA1:NM_007299:exon15:c.G1558T:p.G520W,BRCA1:NM_007300:exon16:c.G4933T:p.G1645W	Benign
	17:43071044:CAG:C	BRCA1	BRCA1:NM_007297:exon14:c.4727_4728del:p.A1576Gfs*3,BRCA1:NM_007298:exon14:c.1556_1557del:p.A519Gfs*3,BRCA1:NM_007294:exon15:c.4868_4869del:p.A1623Gfs*3,BRCA1:NM_007299:exon15:c.1556_1557del:p.A519Gfs*3,BRCA1:NM_007300:exon16:c.4931_4932del:p.A1644Gfs*3	Pathogenic
	17:43071044:CAGCAGTATCAGTAGTATGAGCAGCAGCTGGACTCTGGGCAGATTCTGCAACTTTCAATTGGGGAACTTTCAATGCAGAGGTTGAAGATGGTATGTTGCCAACACGAGCTGACTCTGGGGCTCTGTCTTCAGAAGGATCAGATTCAGGGTCATCAGAGAAGAGGCTGATTCCAGATTCCAGGTA:C	BRCA1	BRCA1:NM_007297:exon14:c.4546_4728del:p.Y1516_A1576del,BRCA1:NM_007298:exon14:c.1375_1557del:p.Y459_A519del,BRCA1:NM_007294:exon15:c.4687_4869del:p.Y1563_A1623del,BRCA1:NM_007299:exon15:c.1375_1557del:p.Y459_A519del,BRCA1:NM_007300:exon16:c.4750_4932del:p.Y1584_A1644del	Pathogenic
	17:43071044:C:G	BRCA1	BRCA1:NM_007297:exon14:c.G4729C:p.G1577R,BRCA1:NM_007298:exon14:c.G1558C:p.G520R,BRCA1:NM_007294:exon15:c.G4870C:p.G1624R,BRCA1:NM_007299:exon15:c.G1558C:p.G520R,BRCA1:NM_007300:exon16:c.G4933C:p.G1645R	Benign
	17:43071044:C:T	BRCA1	BRCA1:NM_007297:exon14:c.G4729A:p.G1577R,BRCA1:NM_007298:exon14:c.G1558A:p.G520R,BRCA1:NM_007294:exon15:c.G4870A:p.G1624R,BRCA1:NM_007299:exon15:c.G1558A:p.G520R,BRCA1:NM_007300:exon16:c.G4933A:p.G1645R	Benign
	17:43071045:A:C	BRCA1	BRCA1:NM_007297:exon14:c.T4728G:p.A1576A,BRCA1:NM_007298:exon14:c.T1557G:p.A519A,BRCA1:NM_007294:exon15:c.T4869G:p.A1623A,BRCA1:NM_007299:exon15:c.T1557G:p.A519A,BRCA1:NM_007300:exon16:c.T4932G:p.A1644A	Benign
	17:43071045:A:G	BRCA1	BRCA1:NM_007297:exon14:c.T4728C:p.A1576A,BRCA1:NM_007298:exon14:c.T1557C:p.A519A,BRCA1:NM_007294:exon15:c.T4869C:p.A1623A,BRCA1:NM_007299:exon15:c.T1557C:p.A519A,BRCA1:NM_007300:exon16:c.T4932C:p.A1644A	Benign
	17:43071045:AG:CA	BRCA1	BRCA1:NM_007297:exon14:c.4727_4728delinsTG:p.A1576V,BRCA1:NM_007298:exon14:c.1556_1557delinsTG:p.A519V,BRCA1:NM_007294:exon15:c.4868_4869delinsTG:p.A1623V,BRCA1:NM_007299:exon15:c.1556_1557delinsTG:p.A519V,BRCA1:NM_007300:exon16:c.4931_4932delinsTG:p.A1644V	Benign
	17:43071045:AGC:A	BRCA1	BRCA1:NM_007297:exon14:c.4726_4727del:p.A1576Wfs*3,BRCA1:NM_007298:exon14:c.1555_1556del:p.A519Wfs*3,BRCA1:NM_007294:exon15:c.4867_4868del:p.A1623Wfs*3,BRCA1:NM_007299:exon15:c.1555_1556del:p.A519Wfs*3,BRCA1:NM_007300:exon16:c.4930_4931del:p.A1644Wfs*3	Pathogenic
	17:43071045:AG:CC	BRCA1	BRCA1:NM_007297:exon14:c.4727_4728delinsGG:p.A1576G,BRCA1:NM_007298:exon14:c.1556_1557delinsGG:p.A519G,BRCA1:NM_007294:exon15:c.4868_4869delinsGG:p.A1623G,BRCA1:NM_007299:exon15:c.1556_1557delinsGG:p.A519G,BRCA1:NM_007300:exon16:c.4931_4932delinsGG:p.A1644G	Benign
	17:43071045:AGC:CGA	BRCA1	BRCA1:NM_007297:exon14:c.4726_4728delinsTCG:p.A1576S,BRCA1:NM_007298:exon14:c.1555_1557delinsTCG:p.A519S,BRCA1:NM_007294:exon15:c.4867_4869delinsTCG:p.A1623S,BRCA1:NM_007299:exon15:c.1555_1557delinsTCG:p.A519S,BRCA1:NM_007300:exon16:c.4930_4932delinsTCG:p.A1644S	Benign
	17:43071045:AGC:CGG	BRCA1	BRCA1:NM_007297:exon14:c.4726_4728delinsCCG:p.A1576P,BRCA1:NM_007298:exon14:c.1555_1557delinsCCG:p.A519P,BRCA1:NM_007294:exon15:c.4867_4869delinsCCG:p.A1623P,BRCA1:NM_007299:exon15:c.1555_1557delinsCCG:p.A519P,BRCA1:NM_007300:exon16:c.4930_4932delinsCCG:p.A1644P	Benign
	17:43071045:AGC:CGT	BRCA1	BRCA1:NM_007297:exon14:c.4726_4728delinsACG:p.A1576T,BRCA1:NM_007298:exon14:c.1555_1557delinsACG:p.A519T,BRCA1:NM_007294:exon15:c.4867_4869delinsACG:p.A1623T,BRCA1:NM_007299:exon15:c.1555_1557delinsACG:p.A519T,BRCA1:NM_007300:exon16:c.4930_4932delinsACG:p.A1644T	Benign
	17:43071045:AGC:CTA	BRCA1	BRCA1:NM_007297:exon14:c.4726_4728delinsTAG:p.A1576_Y1816del,BRCA1:NM_007298:exon14:c.1555_1557delinsTAG:p.A519_Y759del,BRCA1:NM_007294:exon15:c.4867_4869delinsTAG:p.A1623_Y1863del,BRCA1:NM_007299:exon15:c.1555_1557delinsTAG:p.A519_V699del,BRCA1:NM_007300:exon16:c.4930_4932delinsTAG:p.A1644_Y1884del	Pathogenic
	17:43071045:AGC:GCT	BRCA1	BRCA1:NM_007297:exon14:c.4726_4728delinsAGC:p.A1576S,BRCA1:NM_007298:exon14:c.1555_1557delinsAGC:p.A519S,BRCA1:NM_007294:exon15:c.4867_4869delinsAGC:p.A1623S,BRCA1:NM_007299:exon15:c.1555_1557delinsAGC:p.A519S,BRCA1:NM_007300:exon16:c.4930_4932delinsAGC:p.A1644S	Benign
	17:43071045:AGC:GGA	BRCA1	BRCA1:NM_007297:exon14:c.4726_4728delinsTCC:p.A1576S,BRCA1:NM_007298:exon14:c.1555_1557delinsTCC:p.A519S,BRCA1:NM_007294:exon15:c.4867_4869delinsTCC:p.A1623S,BRCA1:NM_007299:exon15:c.1555_1557delinsTCC:p.A519S,BRCA1:NM_007300:exon16:c.4930_4932delinsTCC:p.A1644S	Benign
	17:43071045:AGC:GGG	BRCA1	BRCA1:NM_007297:exon14:c.4726_4728delinsCCC:p.A1576P,BRCA1:NM_007298:exon14:c.1555_1557delinsCCC:p.A519P,BRCA1:NM_007294:exon15:c.4867_4869delinsCCC:p.A1623P,BRCA1:NM_007299:exon15:c.1555_1557delinsCCC:p.A519P,BRCA1:NM_007300:exon16:c.4930_4932delinsCCC:p.A1644P	Benign
	17:43071045:AGC:GGT	BRCA1	BRCA1:NM_007297:exon14:c.4726_4728delinsACC:p.A1576T,BRCA1:NM_007298:exon14:c.1555_1557delinsACC:p.A519T,BRCA1:NM_007294:exon15:c.4867_4869delinsACC:p.A1623T,BRCA1:NM_007299:exon15:c.1555_1557delinsACC:p.A519T,BRCA1:NM_007300:exon16:c.4930_4932delinsACC:p.A1644T	Benign
	17:43071045:AGC:TCA	BRCA1	BRCA1:NM_007297:exon14:c.4726_4728delinsTGA:p.A1576_Y1816del,BRCA1:NM_007298:exon14:c.1555_1557delinsTGA:p.A519_Y759del,BRCA1:NM_007294:exon15:c.4867_4869delinsTGA:p.A1623_Y1863del,BRCA1:NM_007299:exon15:c.1555_1557delinsTGA:p.A519_V699del,BRCA1:NM_007300:exon16:c.4930_4932delinsTGA:p.A1644_Y1884del	Pathogenic
	17:43071045:AGC:TGA	BRCA1	BRCA1:NM_007297:exon14:c.4726_4728delinsTCA:p.A1576S,BRCA1:NM_007298:exon14:c.1555_1557delinsTCA:p.A519S,BRCA1:NM_007294:exon15:c.4867_4869delinsTCA:p.A1623S,BRCA1:NM_007299:exon15:c.1555_1557delinsTCA:p.A519S,BRCA1:NM_007300:exon16:c.4930_4932delinsTCA:p.A1644S	Benign
	17:43071045:AGC:TGG	BRCA1	BRCA1:NM_007297:exon14:c.4726_4728delinsCCA:p.A1576P,BRCA1:NM_007298:exon14:c.1555_1557delinsCCA:p.A519P,BRCA1:NM_007294:exon15:c.4867_4869delinsCCA:p.A1623P,BRCA1:NM_007299:exon15:c.1555_1557delinsCCA:p.A519P,BRCA1:NM_007300:exon16:c.4930_4932delinsCCA:p.A1644P	Benign
	17:43071045:AGC:TGT	BRCA1	BRCA1:NM_007297:exon14:c.4726_4728delinsACA:p.A1576T,BRCA1:NM_007298:exon14:c.1555_1557delinsACA:p.A519T,BRCA1:NM_007294:exon15:c.4867_4869delinsACA:p.A1623T,BRCA1:NM_007299:exon15:c.1555_1557delinsACA:p.A519T,BRCA1:NM_007300:exon16:c.4930_4932delinsACA:p.A1644T	Benign
	17:43071045:AGC:TTA	BRCA1	BRCA1:NM_007297:exon14:c.4726_4728delinsTAA:p.A1576_Y1816del,BRCA1:NM_007298:exon14:c.1555_1557delinsTAA:p.A519_Y759del,BRCA1:NM_007294:exon15:c.4867_4869delinsTAA:p.A1623_Y1863del,BRCA1:NM_007299:exon15:c.1555_1557delinsTAA:p.A519_V699del,BRCA1:NM_007300:exon16:c.4930_4932delinsTAA:p.A1644_Y1884del	Pathogenic
	17:43071045:AG:GA	BRCA1	BRCA1:NM_007297:exon14:c.4727_4728delinsTC:p.A1576V,BRCA1:NM_007298:exon14:c.1556_1557delinsTC:p.A519V,BRCA1:NM_007294:exon15:c.4868_4869delinsTC:p.A1623V,BRCA1:NM_007299:exon15:c.1556_1557delinsTC:p.A519V,BRCA1:NM_007300:exon16:c.4931_4932delinsTC:p.A1644V	Benign
	17:43071045:AG:GC	BRCA1	BRCA1:NM_007297:exon14:c.4727_4728delinsGC:p.A1576G,BRCA1:NM_007298:exon14:c.1556_1557delinsGC:p.A519G,BRCA1:NM_007294:exon15:c.4868_4869delinsGC:p.A1623G,BRCA1:NM_007299:exon15:c.1556_1557delinsGC:p.A519G,BRCA1:NM_007300:exon16:c.4931_4932delinsGC:p.A1644G	Benign
	17:43071045:AG:GT	BRCA1	BRCA1:NM_007297:exon14:c.4727_4728delinsAC:p.A1576D,BRCA1:NM_007298:exon14:c.1556_1557delinsAC:p.A519D,BRCA1:NM_007294:exon15:c.4868_4869delinsAC:p.A1623D,BRCA1:NM_007299:exon15:c.1556_1557delinsAC:p.A519D,BRCA1:NM_007300:exon16:c.4931_4932delinsAC:p.A1644D	Benign
	17:43071045:AG:TA	BRCA1	BRCA1:NM_007297:exon14:c.4727_4728delinsTA:p.A1576V,BRCA1:NM_007298:exon14:c.1556_1557delinsTA:p.A519V,BRCA1:NM_007294:exon15:c.4868_4869delinsTA:p.A1623V,BRCA1:NM_007299:exon15:c.1556_1557delinsTA:p.A519V,BRCA1:NM_007300:exon16:c.4931_4932delinsTA:p.A1644V	Benign
	17:43071045:AG:TC	BRCA1	BRCA1:NM_007297:exon14:c.4727_4728delinsGA:p.A1576G,BRCA1:NM_007298:exon14:c.1556_1557delinsGA:p.A519G,BRCA1:NM_007294:exon15:c.4868_4869delinsGA:p.A1623G,BRCA1:NM_007299:exon15:c.1556_1557delinsGA:p.A519G,BRCA1:NM_007300:exon16:c.4931_4932delinsGA:p.A1644G	Benign
	17:43071045:A:T	BRCA1	BRCA1:NM_007297:exon14:c.T4728A:p.A1576A,BRCA1:NM_007298:exon14:c.T1557A:p.A519A,BRCA1:NM_007294:exon15:c.T4869A:p.A1623A,BRCA1:NM_007299:exon15:c.T1557A:p.A519A,BRCA1:NM_007300:exon16:c.T4932A:p.A1644A	Benign
	17:43071046:G:A	BRCA1	BRCA1:NM_007297:exon14:c.C4727T:p.A1576V,BRCA1:NM_007298:exon14:c.C1556T:p.A519V,BRCA1:NM_007294:exon15:c.C4868T:p.A1623V,BRCA1:NM_007299:exon15:c.C1556T:p.A519V,BRCA1:NM_007300:exon16:c.C4931T:p.A1644V	Benign	Uncertain_significance
	17:43071046:G:C	BRCA1	BRCA1:NM_007297:exon14:c.C4727G:p.A1576G,BRCA1:NM_007298:exon14:c.C1556G:p.A519G,BRCA1:NM_007294:exon15:c.C4868G:p.A1623G,BRCA1:NM_007299:exon15:c.C1556G:p.A519G,BRCA1:NM_007300:exon16:c.C4931G:p.A1644G	Benign	Pathogenic/Likely_pathogenic
	17:43071046:GCA:G	BRCA1	BRCA1:NM_007297:exon14:c.4725_4726del:p.A1576Wfs*3,BRCA1:NM_007298:exon14:c.1554_1555del:p.A519Wfs*3,BRCA1:NM_007294:exon15:c.4866_4867del:p.A1623Wfs*3,BRCA1:NM_007299:exon15:c.1554_1555del:p.A519Wfs*3,BRCA1:NM_007300:exon16:c.4929_4930del:p.A1644Wfs*3	Pathogenic
	17:43071046:GCAGTATCAGTAGTATGAGCAGCAGCTGGACTCTGGGCAGATTCTGCAACTTTCAATTGGGGAACTTTCAATGCAGAGGTTGAAGATGGTATGTTGCCAACACGAGCTGACTCTGGGGCT:G	BRCA1	BRCA1:NM_007297:exon14:c.4608_4726del:p.R1536Sfs*4,BRCA1:NM_007298:exon14:c.1437_1555del:p.R479Sfs*4,BRCA1:NM_007294:exon15:c.4749_4867del:p.R1583Sfs*4,BRCA1:NM_007299:exon15:c.1437_1555del:p.R479Sfs*4,BRCA1:NM_007300:exon16:c.4812_4930del:p.R1604Sfs*4	Pathogenic
	17:43071046:GCAGT:G	BRCA1	BRCA1:NM_007297:exon14:c.4723_4726del:p.T1575Lfs*10,BRCA1:NM_007298:exon14:c.1552_1555del:p.T518Lfs*10,BRCA1:NM_007294:exon15:c.4864_4867del:p.T1622Lfs*10,BRCA1:NM_007299:exon15:c.1552_1555del:p.T518Lfs*10,BRCA1:NM_007300:exon16:c.4927_4930del:p.T1643Lfs*10	Pathogenic
	17:43071046:GC:CT	BRCA1	BRCA1:NM_007297:exon14:c.4726_4727delinsAG:p.A1576S,BRCA1:NM_007298:exon14:c.1555_1556delinsAG:p.A519S,BRCA1:NM_007294:exon15:c.4867_4868delinsAG:p.A1623S,BRCA1:NM_007299:exon15:c.1555_1556delinsAG:p.A519S,BRCA1:NM_007300:exon16:c.4930_4931delinsAG:p.A1644S	Benign
	17:43071046:G:GA	BRCA1	BRCA1:NM_007297:exon14:c.4726_4727insT:p.A1576Vfs*4,BRCA1:NM_007298:exon14:c.1555_1556insT:p.A519Vfs*4,BRCA1:NM_007294:exon15:c.4867_4868insT:p.A1623Vfs*4,BRCA1:NM_007299:exon15:c.1555_1556insT:p.A519Vfs*4,BRCA1:NM_007300:exon16:c.4930_4931insT:p.A1644Vfs*4	Pathogenic
	17:43071046:G:GT	BRCA1	BRCA1:NM_007297:exon14:c.4726_4727insA:p.A1576Dfs*4,BRCA1:NM_007298:exon14:c.1555_1556insA:p.A519Dfs*4,BRCA1:NM_007294:exon15:c.4867_4868insA:p.A1623Dfs*4,BRCA1:NM_007299:exon15:c.1555_1556insA:p.A519Dfs*4,BRCA1:NM_007300:exon16:c.4930_4931insA:p.A1644Dfs*4	Pathogenic
	17:43071046:G:T	BRCA1	BRCA1:NM_007297:exon14:c.C4727A:p.A1576D,BRCA1:NM_007298:exon14:c.C1556A:p.A519D,BRCA1:NM_007294:exon15:c.C4868A:p.A1623D,BRCA1:NM_007299:exon15:c.C1556A:p.A519D,BRCA1:NM_007300:exon16:c.C4931A:p.A1644D	Benign
	17:43071047:C:A	BRCA1	BRCA1:NM_007297:exon14:c.G4726T:p.A1576S,BRCA1:NM_007298:exon14:c.G1555T:p.A519S,BRCA1:NM_007294:exon15:c.G4867T:p.A1623S,BRCA1:NM_007299:exon15:c.G1555T:p.A519S,BRCA1:NM_007300:exon16:c.G4930T:p.A1644S	Benign	Uncertain_significance
	17:43071047:CAG:C	BRCA1	BRCA1:NM_007297:exon14:c.4724_4725del:p.T1575Sfs*4,BRCA1:NM_007298:exon14:c.1553_1554del:p.T518Sfs*4,BRCA1:NM_007294:exon15:c.4865_4866del:p.T1622Sfs*4,BRCA1:NM_007299:exon15:c.1553_1554del:p.T518Sfs*4,BRCA1:NM_007300:exon16:c.4928_4929del:p.T1643Sfs*4	Pathogenic
	17:43071047:CAGTA:C	BRCA1	BRCA1:NM_007297:exon14:c.4722_4725del:p.D1574Efs*11,BRCA1:NM_007298:exon14:c.1551_1554del:p.D517Efs*11,BRCA1:NM_007294:exon15:c.4863_4866del:p.D1621Efs*11,BRCA1:NM_007299:exon15:c.1551_1554del:p.D517Efs*11,BRCA1:NM_007300:exon16:c.4926_4929del:p.D1642Efs*11	Pathogenic
	17:43071047:C:G	BRCA1	BRCA1:NM_007297:exon14:c.G4726C:p.A1576P,BRCA1:NM_007298:exon14:c.G1555C:p.A519P,BRCA1:NM_007294:exon15:c.G4867C:p.A1623P,BRCA1:NM_007299:exon15:c.G1555C:p.A519P,BRCA1:NM_007300:exon16:c.G4930C:p.A1644P	Benign
	17:43071047:C:T	BRCA1	BRCA1:NM_007297:exon14:c.G4726A:p.A1576T,BRCA1:NM_007298:exon14:c.G1555A:p.A519T,BRCA1:NM_007294:exon15:c.G4867A:p.A1623T,BRCA1:NM_007299:exon15:c.G1555A:p.A519T,BRCA1:NM_007300:exon16:c.G4930A:p.A1644T	Benign
	17:43071048:A:AG	BRCA1	BRCA1:NM_007297:exon14:c.4724dupC:p.A1576Cfs*4,BRCA1:NM_007298:exon14:c.1553dupC:p.A519Cfs*4,BRCA1:NM_007294:exon15:c.4865dupC:p.A1623Cfs*4,BRCA1:NM_007299:exon15:c.1553dupC:p.A519Cfs*4,BRCA1:NM_007300:exon16:c.4928dupC:p.A1644Cfs*4	Pathogenic
	17:43071048:A:C	BRCA1	BRCA1:NM_007297:exon14:c.T4725G:p.T1575T,BRCA1:NM_007298:exon14:c.T1554G:p.T518T,BRCA1:NM_007294:exon15:c.T4866G:p.T1622T,BRCA1:NM_007299:exon15:c.T1554G:p.T518T,BRCA1:NM_007300:exon16:c.T4929G:p.T1643T	Benign
	17:43071048:A:G	BRCA1	BRCA1:NM_007297:exon14:c.T4725C:p.T1575T,BRCA1:NM_007298:exon14:c.T1554C:p.T518T,BRCA1:NM_007294:exon15:c.T4866C:p.T1622T,BRCA1:NM_007299:exon15:c.T1554C:p.T518T,BRCA1:NM_007300:exon16:c.T4929C:p.T1643T	Benign
	17:43071048:AG:CA	BRCA1	BRCA1:NM_007297:exon14:c.4724_4725delinsTG:p.T1575M,BRCA1:NM_007298:exon14:c.1553_1554delinsTG:p.T518M,BRCA1:NM_007294:exon15:c.4865_4866delinsTG:p.T1622M,BRCA1:NM_007299:exon15:c.1553_1554delinsTG:p.T518M,BRCA1:NM_007300:exon16:c.4928_4929delinsTG:p.T1643M	Benign
	17:43071048:AG:CC	BRCA1	BRCA1:NM_007297:exon14:c.4724_4725delinsGG:p.T1575R,BRCA1:NM_007298:exon14:c.1553_1554delinsGG:p.T518R,BRCA1:NM_007294:exon15:c.4865_4866delinsGG:p.T1622R,BRCA1:NM_007299:exon15:c.1553_1554delinsGG:p.T518R,BRCA1:NM_007300:exon16:c.4928_4929delinsGG:p.T1643R	Benign
	17:43071048:AG:CT	BRCA1	BRCA1:NM_007297:exon14:c.4724_4725delinsAG:p.T1575K,BRCA1:NM_007298:exon14:c.1553_1554delinsAG:p.T518K,BRCA1:NM_007294:exon15:c.4865_4866delinsAG:p.T1622K,BRCA1:NM_007299:exon15:c.1553_1554delinsAG:p.T518K,BRCA1:NM_007300:exon16:c.4928_4929delinsAG:p.T1643K	Benign
	17:43071048:AG:GA	BRCA1	BRCA1:NM_007297:exon14:c.4724_4725delinsTC:p.T1575I,BRCA1:NM_007298:exon14:c.1553_1554delinsTC:p.T518I,BRCA1:NM_007294:exon15:c.4865_4866delinsTC:p.T1622I,BRCA1:NM_007299:exon15:c.1553_1554delinsTC:p.T518I,BRCA1:NM_007300:exon16:c.4928_4929delinsTC:p.T1643I	Benign
	17:43071048:AG:GC	BRCA1	BRCA1:NM_007297:exon14:c.4724_4725delinsGC:p.T1575S,BRCA1:NM_007298:exon14:c.1553_1554delinsGC:p.T518S,BRCA1:NM_007294:exon15:c.4865_4866delinsGC:p.T1622S,BRCA1:NM_007299:exon15:c.1553_1554delinsGC:p.T518S,BRCA1:NM_007300:exon16:c.4928_4929delinsGC:p.T1643S	Benign
	17:43071048:AG:GT	BRCA1	BRCA1:NM_007297:exon14:c.4724_4725delinsAC:p.T1575N,BRCA1:NM_007298:exon14:c.1553_1554delinsAC:p.T518N,BRCA1:NM_007294:exon15:c.4865_4866delinsAC:p.T1622N,BRCA1:NM_007299:exon15:c.1553_1554delinsAC:p.T518N,BRCA1:NM_007300:exon16:c.4928_4929delinsAC:p.T1643N	Benign
	17:43071048:AG:TA	BRCA1	BRCA1:NM_007297:exon14:c.4724_4725delinsTA:p.T1575I,BRCA1:NM_007298:exon14:c.1553_1554delinsTA:p.T518I,BRCA1:NM_007294:exon15:c.4865_4866delinsTA:p.T1622I,BRCA1:NM_007299:exon15:c.1553_1554delinsTA:p.T518I,BRCA1:NM_007300:exon16:c.4928_4929delinsTA:p.T1643I	Benign
	17:43071048:AGT:A	BRCA1	BRCA1:NM_007297:exon14:c.4723_4724del:p.T1575Cfs*4,BRCA1:NM_007298:exon14:c.1552_1553del:p.T518Cfs*4,BRCA1:NM_007294:exon15:c.4864_4865del:p.T1622Cfs*4,BRCA1:NM_007299:exon15:c.1552_1553del:p.T518Cfs*4,BRCA1:NM_007300:exon16:c.4927_4928del:p.T1643Cfs*4	Pathogenic
	17:43071048:AGTAT:A	BRCA1	BRCA1:NM_007297:exon14:c.4721_4724del:p.D1574Vfs*11,BRCA1:NM_007298:exon14:c.1550_1553del:p.D517Vfs*11,BRCA1:NM_007294:exon15:c.4862_4865del:p.D1621Vfs*11,BRCA1:NM_007299:exon15:c.1550_1553del:p.D517Vfs*11,BRCA1:NM_007300:exon16:c.4925_4928del:p.D1642Vfs*11	Pathogenic
	17:43071048:AG:TC	BRCA1	BRCA1:NM_007297:exon14:c.4724_4725delinsGA:p.T1575R,BRCA1:NM_007298:exon14:c.1553_1554delinsGA:p.T518R,BRCA1:NM_007294:exon15:c.4865_4866delinsGA:p.T1622R,BRCA1:NM_007299:exon15:c.1553_1554delinsGA:p.T518R,BRCA1:NM_007300:exon16:c.4928_4929delinsGA:p.T1643R	Benign
	17:43071048:AGT:CCG	BRCA1	BRCA1:NM_007297:exon14:c.4723_4725delinsCGG:p.T1575R,BRCA1:NM_007298:exon14:c.1552_1554delinsCGG:p.T518R,BRCA1:NM_007294:exon15:c.4864_4866delinsCGG:p.T1622R,BRCA1:NM_007299:exon15:c.1552_1554delinsCGG:p.T518R,BRCA1:NM_007300:exon16:c.4927_4929delinsCGG:p.T1643R	Benign
	17:43071048:AGT:CGA	BRCA1	BRCA1:NM_007297:exon14:c.4723_4725delinsTCG:p.T1575S,BRCA1:NM_007298:exon14:c.1552_1554delinsTCG:p.T518S,BRCA1:NM_007294:exon15:c.4864_4866delinsTCG:p.T1622S,BRCA1:NM_007299:exon15:c.1552_1554delinsTCG:p.T518S,BRCA1:NM_007300:exon16:c.4927_4929delinsTCG:p.T1643S	Benign
	17:43071048:AGT:CGC	BRCA1	BRCA1:NM_007297:exon14:c.4723_4725delinsGCG:p.T1575A,BRCA1:NM_007298:exon14:c.1552_1554delinsGCG:p.T518A,BRCA1:NM_007294:exon15:c.4864_4866delinsGCG:p.T1622A,BRCA1:NM_007299:exon15:c.1552_1554delinsGCG:p.T518A,BRCA1:NM_007300:exon16:c.4927_4929delinsGCG:p.T1643A	Benign
	17:43071048:AGT:CGG	BRCA1	BRCA1:NM_007297:exon14:c.4723_4725delinsCCG:p.T1575P,BRCA1:NM_007298:exon14:c.1552_1554delinsCCG:p.T518P,BRCA1:NM_007294:exon15:c.4864_4866delinsCCG:p.T1622P,BRCA1:NM_007299:exon15:c.1552_1554delinsCCG:p.T518P,BRCA1:NM_007300:exon16:c.4927_4929delinsCCG:p.T1643P	Benign
	17:43071048:AGT:GCA	BRCA1	BRCA1:NM_007297:exon14:c.4723_4725delinsTGC:p.T1575C,BRCA1:NM_007298:exon14:c.1552_1554delinsTGC:p.T518C,BRCA1:NM_007294:exon15:c.4864_4866delinsTGC:p.T1622C,BRCA1:NM_007299:exon15:c.1552_1554delinsTGC:p.T518C,BRCA1:NM_007300:exon16:c.4927_4929delinsTGC:p.T1643C	Benign
	17:43071048:AGT:GCG	BRCA1	BRCA1:NM_007297:exon14:c.4723_4725delinsCGC:p.T1575R,BRCA1:NM_007298:exon14:c.1552_1554delinsCGC:p.T518R,BRCA1:NM_007294:exon15:c.4864_4866delinsCGC:p.T1622R,BRCA1:NM_007299:exon15:c.1552_1554delinsCGC:p.T518R,BRCA1:NM_007300:exon16:c.4927_4929delinsCGC:p.T1643R	Benign
	17:43071048:AGT:GGA	BRCA1	BRCA1:NM_007297:exon14:c.4723_4725delinsTCC:p.T1575S,BRCA1:NM_007298:exon14:c.1552_1554delinsTCC:p.T518S,BRCA1:NM_007294:exon15:c.4864_4866delinsTCC:p.T1622S,BRCA1:NM_007299:exon15:c.1552_1554delinsTCC:p.T518S,BRCA1:NM_007300:exon16:c.4927_4929delinsTCC:p.T1643S	Benign
	17:43071048:AGT:GGC	BRCA1	BRCA1:NM_007297:exon14:c.4723_4725delinsGCC:p.T1575A,BRCA1:NM_007298:exon14:c.1552_1554delinsGCC:p.T518A,BRCA1:NM_007294:exon15:c.4864_4866delinsGCC:p.T1622A,BRCA1:NM_007299:exon15:c.1552_1554delinsGCC:p.T518A,BRCA1:NM_007300:exon16:c.4927_4929delinsGCC:p.T1643A	Benign
	17:43071048:AGT:GGG	BRCA1	BRCA1:NM_007297:exon14:c.4723_4725delinsCCC:p.T1575P,BRCA1:NM_007298:exon14:c.1552_1554delinsCCC:p.T518P,BRCA1:NM_007294:exon15:c.4864_4866delinsCCC:p.T1622P,BRCA1:NM_007299:exon15:c.1552_1554delinsCCC:p.T518P,BRCA1:NM_007300:exon16:c.4927_4929delinsCCC:p.T1643P	Benign
	17:43071048:AG:TT	BRCA1	BRCA1:NM_007297:exon14:c.4724_4725delinsAA:p.T1575K,BRCA1:NM_007298:exon14:c.1553_1554delinsAA:p.T518K,BRCA1:NM_007294:exon15:c.4865_4866delinsAA:p.T1622K,BRCA1:NM_007299:exon15:c.1553_1554delinsAA:p.T518K,BRCA1:NM_007300:exon16:c.4928_4929delinsAA:p.T1643K	Benign
	17:43071048:AGT:TCG	BRCA1	BRCA1:NM_007297:exon14:c.4723_4725delinsCGA:p.T1575R,BRCA1:NM_007298:exon14:c.1552_1554delinsCGA:p.T518R,BRCA1:NM_007294:exon15:c.4864_4866delinsCGA:p.T1622R,BRCA1:NM_007299:exon15:c.1552_1554delinsCGA:p.T518R,BRCA1:NM_007300:exon16:c.4927_4929delinsCGA:p.T1643R	Benign
	17:43071048:AGT:TGA	BRCA1	BRCA1:NM_007297:exon14:c.4723_4725delinsTCA:p.T1575S,BRCA1:NM_007298:exon14:c.1552_1554delinsTCA:p.T518S,BRCA1:NM_007294:exon15:c.4864_4866delinsTCA:p.T1622S,BRCA1:NM_007299:exon15:c.1552_1554delinsTCA:p.T518S,BRCA1:NM_007300:exon16:c.4927_4929delinsTCA:p.T1643S	Benign
	17:43071048:AGT:TGC	BRCA1	BRCA1:NM_007297:exon14:c.4723_4725delinsGCA:p.T1575A,BRCA1:NM_007298:exon14:c.1552_1554delinsGCA:p.T518A,BRCA1:NM_007294:exon15:c.4864_4866delinsGCA:p.T1622A,BRCA1:NM_007299:exon15:c.1552_1554delinsGCA:p.T518A,BRCA1:NM_007300:exon16:c.4927_4929delinsGCA:p.T1643A	Benign
	17:43071048:AGT:TGG	BRCA1	BRCA1:NM_007297:exon14:c.4723_4725delinsCCA:p.T1575P,BRCA1:NM_007298:exon14:c.1552_1554delinsCCA:p.T518P,BRCA1:NM_007294:exon15:c.4864_4866delinsCCA:p.T1622P,BRCA1:NM_007299:exon15:c.1552_1554delinsCCA:p.T518P,BRCA1:NM_007300:exon16:c.4927_4929delinsCCA:p.T1643P	Benign
	17:43071048:A:T	BRCA1	BRCA1:NM_007297:exon14:c.T4725A:p.T1575T,BRCA1:NM_007298:exon14:c.T1554A:p.T518T,BRCA1:NM_007294:exon15:c.T4866A:p.T1622T,BRCA1:NM_007299:exon15:c.T1554A:p.T518T,BRCA1:NM_007300:exon16:c.T4929A:p.T1643T	Benign
	17:43071049:G:A	BRCA1	BRCA1:NM_007297:exon14:c.C4724T:p.T1575I,BRCA1:NM_007298:exon14:c.C1553T:p.T518I,BRCA1:NM_007294:exon15:c.C4865T:p.T1622I,BRCA1:NM_007299:exon15:c.C1553T:p.T518I,BRCA1:NM_007300:exon16:c.C4928T:p.T1643I	Benign	Uncertain_significance
	17:43071049:G:C	BRCA1	BRCA1:NM_007297:exon14:c.C4724G:p.T1575S,BRCA1:NM_007298:exon14:c.C1553G:p.T518S,BRCA1:NM_007294:exon15:c.C4865G:p.T1622S,BRCA1:NM_007299:exon15:c.C1553G:p.T518S,BRCA1:NM_007300:exon16:c.C4928G:p.T1643S	Benign	Uncertain_significance
	17:43071049:G:GT	BRCA1	BRCA1:NM_007297:exon14:c.4723dupA:p.T1575Nfs*5,BRCA1:NM_007298:exon14:c.1552dupA:p.T518Nfs*5,BRCA1:NM_007294:exon15:c.4864dupA:p.T1622Nfs*5,BRCA1:NM_007299:exon15:c.1552dupA:p.T518Nfs*5,BRCA1:NM_007300:exon16:c.4927dupA:p.T1643Nfs*5	Pathogenic
	17:43071049:G:GTAT	BRCA1	BRCA1:NM_007297:exon14:c.4723_4724insATA:p.D1574_T1575insN,BRCA1:NM_007298:exon14:c.1552_1553insATA:p.D517_T518insN,BRCA1:NM_007294:exon15:c.4864_4865insATA:p.D1621_T1622insN,BRCA1:NM_007299:exon15:c.1552_1553insATA:p.D517_T518insN,BRCA1:NM_007300:exon16:c.4927_4928insATA:p.D1642_T1643insN	Benign
	17:43071049:G:GTTT	BRCA1	BRCA1:NM_007297:exon14:c.4723_4724insAAA:p.D1574_T1575insK,BRCA1:NM_007298:exon14:c.1552_1553insAAA:p.D517_T518insK,BRCA1:NM_007294:exon15:c.4864_4865insAAA:p.D1621_T1622insK,BRCA1:NM_007299:exon15:c.1552_1553insAAA:p.D517_T518insK,BRCA1:NM_007300:exon16:c.4927_4928insAAA:p.D1642_T1643insK	Benign
	17:43071049:G:T	BRCA1	BRCA1:NM_007297:exon14:c.C4724A:p.T1575N,BRCA1:NM_007298:exon14:c.C1553A:p.T518N,BRCA1:NM_007294:exon15:c.C4865A:p.T1622N,BRCA1:NM_007299:exon15:c.C1553A:p.T518N,BRCA1:NM_007300:exon16:c.C4928A:p.T1643N	Benign
	17:43071049:GTA:G	BRCA1	BRCA1:NM_007297:exon14:c.4722_4723del:p.T1575Cfs*4,BRCA1:NM_007298:exon14:c.1551_1552del:p.T518Cfs*4,BRCA1:NM_007294:exon15:c.4863_4864del:p.T1622Cfs*4,BRCA1:NM_007299:exon15:c.1551_1552del:p.T518Cfs*4,BRCA1:NM_007300:exon16:c.4926_4927del:p.T1643Cfs*4	Pathogenic
	17:43071049:GTAT:G	BRCA1	BRCA1:NM_007297:exon14:c.4721_4723del:p.D1574_T1575delinsA,BRCA1:NM_007298:exon14:c.1550_1552del:p.D517_T518delinsA,BRCA1:NM_007294:exon15:c.4862_4864del:p.D1621_T1622delinsA,BRCA1:NM_007299:exon15:c.1550_1552del:p.D517_T518delinsA,BRCA1:NM_007300:exon16:c.4925_4927del:p.D1642_T1643delinsA	Pathogenic
	17:43071049:GT:CA	BRCA1	BRCA1:NM_007297:exon14:c.4723_4724delinsTG:p.T1575C,BRCA1:NM_007298:exon14:c.1552_1553delinsTG:p.T518C,BRCA1:NM_007294:exon15:c.4864_4865delinsTG:p.T1622C,BRCA1:NM_007299:exon15:c.1552_1553delinsTG:p.T518C,BRCA1:NM_007300:exon16:c.4927_4928delinsTG:p.T1643C	Benign
	17:43071049:GT:CG	BRCA1	BRCA1:NM_007297:exon14:c.4723_4724delinsCG:p.T1575R,BRCA1:NM_007298:exon14:c.1552_1553delinsCG:p.T518R,BRCA1:NM_007294:exon15:c.4864_4865delinsCG:p.T1622R,BRCA1:NM_007299:exon15:c.1552_1553delinsCG:p.T518R,BRCA1:NM_007300:exon16:c.4927_4928delinsCG:p.T1643R	Benign
	17:43071050:T:A	BRCA1	BRCA1:NM_007297:exon14:c.A4723T:p.T1575S,BRCA1:NM_007298:exon14:c.A1552T:p.T518S,BRCA1:NM_007294:exon15:c.A4864T:p.T1622S,BRCA1:NM_007299:exon15:c.A1552T:p.T518S,BRCA1:NM_007300:exon16:c.A4927T:p.T1643S	Benign
	17:43071050:TATC:AAT	BRCA1	BRCA1:NM_007297:exon14:c.4720_4723delinsATT:p.D1574Ifs*12,BRCA1:NM_007298:exon14:c.1549_1552delinsATT:p.D517Ifs*12,BRCA1:NM_007294:exon15:c.4861_4864delinsATT:p.D1621Ifs*12,BRCA1:NM_007299:exon15:c.1549_1552delinsATT:p.D517Ifs*12,BRCA1:NM_007300:exon16:c.4924_4927delinsATT:p.D1642Ifs*12	Pathogenic
	17:43071050:TATCAGTAGTATGAGCAGCA:T	BRCA1	BRCA1:NM_007297:exon14:c.4704_4722del:p.A1569Lfs*11,BRCA1:NM_007298:exon14:c.1533_1551del:p.A512Lfs*11,BRCA1:NM_007294:exon15:c.4845_4863del:p.A1616Lfs*11,BRCA1:NM_007299:exon15:c.1533_1551del:p.A512Lfs*11,BRCA1:NM_007300:exon16:c.4908_4926del:p.A1637Lfs*11	Pathogenic
	17:43071050:T:C	BRCA1	BRCA1:NM_007297:exon14:c.A4723G:p.T1575A,BRCA1:NM_007298:exon14:c.A1552G:p.T518A,BRCA1:NM_007294:exon15:c.A4864G:p.T1622A,BRCA1:NM_007299:exon15:c.A1552G:p.T518A,BRCA1:NM_007300:exon16:c.A4927G:p.T1643A	Benign	Uncertain_significance
	17:43071050:T:G	BRCA1	BRCA1:NM_007297:exon14:c.A4723C:p.T1575P,BRCA1:NM_007298:exon14:c.A1552C:p.T518P,BRCA1:NM_007294:exon15:c.A4864C:p.T1622P,BRCA1:NM_007299:exon15:c.A1552C:p.T518P,BRCA1:NM_007300:exon16:c.A4927C:p.T1643P	Benign
	17:43071050:T:TA	BRCA1	BRCA1:NM_007297:exon14:c.4722dupT:p.T1575Yfs*5,BRCA1:NM_007298:exon14:c.1551dupT:p.T518Yfs*5,BRCA1:NM_007294:exon15:c.4863dupT:p.T1622Yfs*5,BRCA1:NM_007299:exon15:c.1551dupT:p.T518Yfs*5,BRCA1:NM_007300:exon16:c.4926dupT:p.T1643Yfs*5	Pathogenic
	17:43071050:T:TGGTC	BRCA1	BRCA1:NM_007297:exon14:c.4722_4723insGACC:p.T1575Dfs*6,BRCA1:NM_007298:exon14:c.1551_1552insGACC:p.T518Dfs*6,BRCA1:NM_007294:exon15:c.4863_4864insGACC:p.T1622Dfs*6,BRCA1:NM_007299:exon15:c.1551_1552insGACC:p.T518Dfs*6,BRCA1:NM_007300:exon16:c.4926_4927insGACC:p.T1643Dfs*6	Pathogenic
	17:43071051:A:AC	BRCA1	BRCA1:NM_007297:exon14:c.4721_4722insG:p.D1574Efs*6,BRCA1:NM_007298:exon14:c.1550_1551insG:p.D517Efs*6,BRCA1:NM_007294:exon15:c.4862_4863insG:p.D1621Efs*6,BRCA1:NM_007299:exon15:c.1550_1551insG:p.D517Efs*6,BRCA1:NM_007300:exon16:c.4925_4926insG:p.D1642Efs*6	Pathogenic	Pathogenic
	17:43071051:A:AT	BRCA1	BRCA1:NM_007297:exon14:c.4721dupA:p.D1574Efs*6,BRCA1:NM_007298:exon14:c.1550dupA:p.D517Efs*6,BRCA1:NM_007294:exon15:c.4862dupA:p.D1621Efs*6,BRCA1:NM_007299:exon15:c.1550dupA:p.D517Efs*6,BRCA1:NM_007300:exon16:c.4925dupA:p.D1642Efs*6	Pathogenic
	17:43071051:A:C	BRCA1	BRCA1:NM_007297:exon14:c.T4722G:p.D1574E,BRCA1:NM_007298:exon14:c.T1551G:p.D517E,BRCA1:NM_007294:exon15:c.T4863G:p.D1621E,BRCA1:NM_007299:exon15:c.T1551G:p.D517E,BRCA1:NM_007300:exon16:c.T4926G:p.D1642E	Benign
	17:43071051:A:G	BRCA1	BRCA1:NM_007297:exon14:c.T4722C:p.D1574D,BRCA1:NM_007298:exon14:c.T1551C:p.D517D,BRCA1:NM_007294:exon15:c.T4863C:p.D1621D,BRCA1:NM_007299:exon15:c.T1551C:p.D517D,BRCA1:NM_007300:exon16:c.T4926C:p.D1642D	Benign
	17:43071051:A:T	BRCA1	BRCA1:NM_007297:exon14:c.T4722A:p.D1574E,BRCA1:NM_007298:exon14:c.T1551A:p.D517E,BRCA1:NM_007294:exon15:c.T4863A:p.D1621E,BRCA1:NM_007299:exon15:c.T1551A:p.D517E,BRCA1:NM_007300:exon16:c.T4926A:p.D1642E	Benign
	17:43071051:AT:CA	BRCA1	BRCA1:NM_007297:exon14:c.4721_4722delinsTG:p.D1574V,BRCA1:NM_007298:exon14:c.1550_1551delinsTG:p.D517V,BRCA1:NM_007294:exon15:c.4862_4863delinsTG:p.D1621V,BRCA1:NM_007299:exon15:c.1550_1551delinsTG:p.D517V,BRCA1:NM_007300:exon16:c.4925_4926delinsTG:p.D1642V	Benign
	17:43071051:ATCAG:A	BRCA1	BRCA1:NM_007297:exon14:c.4718_4721del:p.T1573Ifs*12,BRCA1:NM_007298:exon14:c.1547_1550del:p.T516Ifs*12,BRCA1:NM_007294:exon15:c.4859_4862del:p.T1620Ifs*12,BRCA1:NM_007299:exon15:c.1547_1550del:p.T516Ifs*12,BRCA1:NM_007300:exon16:c.4922_4925del:p.T1641Ifs*12	Pathogenic
	17:43071051:AT:CC	BRCA1	BRCA1:NM_007297:exon14:c.4721_4722delinsGG:p.D1574G,BRCA1:NM_007298:exon14:c.1550_1551delinsGG:p.D517G,BRCA1:NM_007294:exon15:c.4862_4863delinsGG:p.D1621G,BRCA1:NM_007299:exon15:c.1550_1551delinsGG:p.D517G,BRCA1:NM_007300:exon16:c.4925_4926delinsGG:p.D1642G	Benign
	17:43071051:ATC:CTA	BRCA1	BRCA1:NM_007297:exon14:c.4720_4722delinsTAG:p.D1574_Y1816del,BRCA1:NM_007298:exon14:c.1549_1551delinsTAG:p.D517_Y759del,BRCA1:NM_007294:exon15:c.4861_4863delinsTAG:p.D1621_Y1863del,BRCA1:NM_007299:exon15:c.1549_1551delinsTAG:p.D517_V699del,BRCA1:NM_007300:exon16:c.4924_4926delinsTAG:p.D1642_Y1884del	Pathogenic
	17:43071051:AT:CG	BRCA1	BRCA1:NM_007297:exon14:c.4721_4722delinsCG:p.D1574A,BRCA1:NM_007298:exon14:c.1550_1551delinsCG:p.D517A,BRCA1:NM_007294:exon15:c.4862_4863delinsCG:p.D1621A,BRCA1:NM_007299:exon15:c.1550_1551delinsCG:p.D517A,BRCA1:NM_007300:exon16:c.4925_4926delinsCG:p.D1642A	Benign
	17:43071051:ATC:GTA	BRCA1	BRCA1:NM_007297:exon14:c.4720_4722delinsTAC:p.D1574Y,BRCA1:NM_007298:exon14:c.1549_1551delinsTAC:p.D517Y,BRCA1:NM_007294:exon15:c.4861_4863delinsTAC:p.D1621Y,BRCA1:NM_007299:exon15:c.1549_1551delinsTAC:p.D517Y,BRCA1:NM_007300:exon16:c.4924_4926delinsTAC:p.D1642Y	Benign
	17:43071051:ATC:GTG	BRCA1	BRCA1:NM_007297:exon14:c.4720_4722delinsCAC:p.D1574H,BRCA1:NM_007298:exon14:c.1549_1551delinsCAC:p.D517H,BRCA1:NM_007294:exon15:c.4861_4863delinsCAC:p.D1621H,BRCA1:NM_007299:exon15:c.1549_1551delinsCAC:p.D517H,BRCA1:NM_007300:exon16:c.4924_4926delinsCAC:p.D1642H	Benign
	17:43071051:ATC:GTT	BRCA1	BRCA1:NM_007297:exon14:c.4720_4722delinsAAC:p.D1574N,BRCA1:NM_007298:exon14:c.1549_1551delinsAAC:p.D517N,BRCA1:NM_007294:exon15:c.4861_4863delinsAAC:p.D1621N,BRCA1:NM_007299:exon15:c.1549_1551delinsAAC:p.D517N,BRCA1:NM_007300:exon16:c.4924_4926delinsAAC:p.D1642N	Benign
	17:43071051:ATC:TCA	BRCA1	BRCA1:NM_007297:exon14:c.4720_4722delinsTGA:p.D1574_Y1816del,BRCA1:NM_007298:exon14:c.1549_1551delinsTGA:p.D517_Y759del,BRCA1:NM_007294:exon15:c.4861_4863delinsTGA:p.D1621_Y1863del,BRCA1:NM_007299:exon15:c.1549_1551delinsTGA:p.D517_V699del,BRCA1:NM_007300:exon16:c.4924_4926delinsTGA:p.D1642_Y1884del	Pathogenic
	17:43071051:ATC:TTA	BRCA1	BRCA1:NM_007297:exon14:c.4720_4722delinsTAA:p.D1574_Y1816del,BRCA1:NM_007298:exon14:c.1549_1551delinsTAA:p.D517_Y759del,BRCA1:NM_007294:exon15:c.4861_4863delinsTAA:p.D1621_Y1863del,BRCA1:NM_007299:exon15:c.1549_1551delinsTAA:p.D517_V699del,BRCA1:NM_007300:exon16:c.4924_4926delinsTAA:p.D1642_Y1884del	Pathogenic
	17:43071051:AT:GA	BRCA1	BRCA1:NM_007297:exon14:c.4721_4722delinsTC:p.D1574V,BRCA1:NM_007298:exon14:c.1550_1551delinsTC:p.D517V,BRCA1:NM_007294:exon15:c.4862_4863delinsTC:p.D1621V,BRCA1:NM_007299:exon15:c.1550_1551delinsTC:p.D517V,BRCA1:NM_007300:exon16:c.4925_4926delinsTC:p.D1642V	Benign
	17:43071051:AT:GC	BRCA1	BRCA1:NM_007297:exon14:c.4721_4722delinsGC:p.D1574G,BRCA1:NM_007298:exon14:c.1550_1551delinsGC:p.D517G,BRCA1:NM_007294:exon15:c.4862_4863delinsGC:p.D1621G,BRCA1:NM_007299:exon15:c.1550_1551delinsGC:p.D517G,BRCA1:NM_007300:exon16:c.4925_4926delinsGC:p.D1642G	Benign
	17:43071051:AT:GG	BRCA1	BRCA1:NM_007297:exon14:c.4721_4722delinsCC:p.D1574A,BRCA1:NM_007298:exon14:c.1550_1551delinsCC:p.D517A,BRCA1:NM_007294:exon15:c.4862_4863delinsCC:p.D1621A,BRCA1:NM_007299:exon15:c.1550_1551delinsCC:p.D517A,BRCA1:NM_007300:exon16:c.4925_4926delinsCC:p.D1642A	Benign
	17:43071051:AT:TA	BRCA1	BRCA1:NM_007297:exon14:c.4721_4722delinsTA:p.D1574V,BRCA1:NM_007298:exon14:c.1550_1551delinsTA:p.D517V,BRCA1:NM_007294:exon15:c.4862_4863delinsTA:p.D1621V,BRCA1:NM_007299:exon15:c.1550_1551delinsTA:p.D517V,BRCA1:NM_007300:exon16:c.4925_4926delinsTA:p.D1642V	Benign
	17:43071051:AT:TC	BRCA1	BRCA1:NM_007297:exon14:c.4721_4722delinsGA:p.D1574G,BRCA1:NM_007298:exon14:c.1550_1551delinsGA:p.D517G,BRCA1:NM_007294:exon15:c.4862_4863delinsGA:p.D1621G,BRCA1:NM_007299:exon15:c.1550_1551delinsGA:p.D517G,BRCA1:NM_007300:exon16:c.4925_4926delinsGA:p.D1642G	Benign
	17:43071051:AT:TG	BRCA1	BRCA1:NM_007297:exon14:c.4721_4722delinsCA:p.D1574A,BRCA1:NM_007298:exon14:c.1550_1551delinsCA:p.D517A,BRCA1:NM_007294:exon15:c.4862_4863delinsCA:p.D1621A,BRCA1:NM_007299:exon15:c.1550_1551delinsCA:p.D517A,BRCA1:NM_007300:exon16:c.4925_4926delinsCA:p.D1642A	Benign
	17:43071052:T:A	BRCA1	BRCA1:NM_007297:exon14:c.A4721T:p.D1574V,BRCA1:NM_007298:exon14:c.A1550T:p.D517V,BRCA1:NM_007294:exon15:c.A4862T:p.D1621V,BRCA1:NM_007299:exon15:c.A1550T:p.D517V,BRCA1:NM_007300:exon16:c.A4925T:p.D1642V	Benign	Uncertain_significance
	17:43071052:T:C	BRCA1	BRCA1:NM_007297:exon14:c.A4721G:p.D1574G,BRCA1:NM_007298:exon14:c.A1550G:p.D517G,BRCA1:NM_007294:exon15:c.A4862G:p.D1621G,BRCA1:NM_007299:exon15:c.A1550G:p.D517G,BRCA1:NM_007300:exon16:c.A4925G:p.D1642G	Benign	Uncertain_significance
	17:43071052:TCAGTAGTA:CG	BRCA1	BRCA1:NM_007297:exon14:c.4713_4721delinsCG:p.T1572Vfs*12,BRCA1:NM_007298:exon14:c.1542_1550delinsCG:p.T515Vfs*12,BRCA1:NM_007294:exon15:c.4854_4862delinsCG:p.T1619Vfs*12,BRCA1:NM_007299:exon15:c.1542_1550delinsCG:p.T515Vfs*12,BRCA1:NM_007300:exon16:c.4917_4925delinsCG:p.T1640Vfs*12	Pathogenic
	17:43071052:TCA:T	BRCA1	BRCA1:NM_007297:exon14:c.4719_4720del:p.D1574Yfs*5,BRCA1:NM_007298:exon14:c.1548_1549del:p.D517Yfs*5,BRCA1:NM_007294:exon15:c.4860_4861del:p.D1621Yfs*5,BRCA1:NM_007299:exon15:c.1548_1549del:p.D517Yfs*5,BRCA1:NM_007300:exon16:c.4923_4924del:p.D1642Yfs*5	Pathogenic
	17:43071052:T:G	BRCA1	BRCA1:NM_007297:exon14:c.A4721C:p.D1574A,BRCA1:NM_007298:exon14:c.A1550C:p.D517A,BRCA1:NM_007294:exon15:c.A4862C:p.D1621A,BRCA1:NM_007299:exon15:c.A1550C:p.D517A,BRCA1:NM_007300:exon16:c.A4925C:p.D1642A	Benign	Uncertain_significance
	17:43071052:T:TATTA	BRCA1	BRCA1:NM_007297:exon14:c.4720_4721insTAAT:p.D1574Vfs*7,BRCA1:NM_007298:exon14:c.1549_1550insTAAT:p.D517Vfs*7,BRCA1:NM_007294:exon15:c.4861_4862insTAAT:p.D1621Vfs*7,BRCA1:NM_007299:exon15:c.1549_1550insTAAT:p.D517Vfs*7,BRCA1:NM_007300:exon16:c.4924_4925insTAAT:p.D1642Vfs*7	Pathogenic
	17:43071052:T:TC	BRCA1	BRCA1:NM_007297:exon14:c.4720dupG:p.D1574Gfs*6,BRCA1:NM_007298:exon14:c.1549dupG:p.D517Gfs*6,BRCA1:NM_007294:exon15:c.4861dupG:p.D1621Gfs*6,BRCA1:NM_007299:exon15:c.1549dupG:p.D517Gfs*6,BRCA1:NM_007300:exon16:c.4924dupG:p.D1642Gfs*6	Pathogenic
	17:43071053:C:A	BRCA1	BRCA1:NM_007297:exon14:c.G4720T:p.D1574Y,BRCA1:NM_007298:exon14:c.G1549T:p.D517Y,BRCA1:NM_007294:exon15:c.G4861T:p.D1621Y,BRCA1:NM_007299:exon15:c.G1549T:p.D517Y,BRCA1:NM_007300:exon16:c.G4924T:p.D1642Y	Benign
	17:43071053:CAG:C	BRCA1	BRCA1:NM_007297:exon14:c.4718_4719del:p.T1573Rfs*6,BRCA1:NM_007298:exon14:c.1547_1548del:p.T516Rfs*6,BRCA1:NM_007294:exon15:c.4859_4860del:p.T1620Rfs*6,BRCA1:NM_007299:exon15:c.1547_1548del:p.T516Rfs*6,BRCA1:NM_007300:exon16:c.4922_4923del:p.T1641Rfs*6	Pathogenic
	17:43071053:CAGTAGTATGAGCAGCA:C	BRCA1	BRCA1:NM_007297:exon14:c.4704_4719del:p.A1569Ifs*12,BRCA1:NM_007298:exon14:c.1533_1548del:p.A512Ifs*12,BRCA1:NM_007294:exon15:c.4845_4860del:p.A1616Ifs*12,BRCA1:NM_007299:exon15:c.1533_1548del:p.A512Ifs*12,BRCA1:NM_007300:exon16:c.4908_4923del:p.A1637Ifs*12	Pathogenic
	17:43071053:C:CATTA	BRCA1	BRCA1:NM_007297:exon14:c.4719_4720insTAAT:p.D1574*,BRCA1:NM_007298:exon14:c.1548_1549insTAAT:p.D517*,BRCA1:NM_007294:exon15:c.4860_4861insTAAT:p.D1621*,BRCA1:NM_007299:exon15:c.1548_1549insTAAT:p.D517*,BRCA1:NM_007300:exon16:c.4923_4924insTAAT:p.D1642*	Pathogenic
	17:43071053:C:CG	BRCA1	BRCA1:NM_007297:exon14:c.4719_4720insC:p.D1574Rfs*6,BRCA1:NM_007298:exon14:c.1548_1549insC:p.D517Rfs*6,BRCA1:NM_007294:exon15:c.4860_4861insC:p.D1621Rfs*6,BRCA1:NM_007299:exon15:c.1548_1549insC:p.D517Rfs*6,BRCA1:NM_007300:exon16:c.4923_4924insC:p.D1642Rfs*6	Pathogenic
	17:43071053:C:G	BRCA1	BRCA1:NM_007297:exon14:c.G4720C:p.D1574H,BRCA1:NM_007298:exon14:c.G1549C:p.D517H,BRCA1:NM_007294:exon15:c.G4861C:p.D1621H,BRCA1:NM_007299:exon15:c.G1549C:p.D517H,BRCA1:NM_007300:exon16:c.G4924C:p.D1642H	Benign
	17:43071053:C:T	BRCA1	BRCA1:NM_007297:exon14:c.G4720A:p.D1574N,BRCA1:NM_007298:exon14:c.G1549A:p.D517N,BRCA1:NM_007294:exon15:c.G4861A:p.D1621N,BRCA1:NM_007299:exon15:c.G1549A:p.D517N,BRCA1:NM_007300:exon16:c.G4924A:p.D1642N	Benign
	17:43071054:A:AGTAG	BRCA1	BRCA1:NM_007297:exon14:c.4718_4719insCTAC:p.D1574Yfs*2,BRCA1:NM_007298:exon14:c.1547_1548insCTAC:p.D517Yfs*2,BRCA1:NM_007294:exon15:c.4859_4860insCTAC:p.D1621Yfs*2,BRCA1:NM_007299:exon15:c.1547_1548insCTAC:p.D517Yfs*2,BRCA1:NM_007300:exon16:c.4922_4923insCTAC:p.D1642Yfs*2	Pathogenic
	17:43071054:A:AT	BRCA1	BRCA1:NM_007297:exon14:c.4718_4719insA:p.D1574*,BRCA1:NM_007298:exon14:c.1547_1548insA:p.D517*,BRCA1:NM_007294:exon15:c.4859_4860insA:p.D1621*,BRCA1:NM_007299:exon15:c.1547_1548insA:p.D517*,BRCA1:NM_007300:exon16:c.4922_4923insA:p.D1642*	Pathogenic
	17:43071054:A:C	BRCA1	BRCA1:NM_007297:exon14:c.T4719G:p.T1573T,BRCA1:NM_007298:exon14:c.T1548G:p.T516T,BRCA1:NM_007294:exon15:c.T4860G:p.T1620T,BRCA1:NM_007299:exon15:c.T1548G:p.T516T,BRCA1:NM_007300:exon16:c.T4923G:p.T1641T	Benign
	17:43071054:AG:CA	BRCA1	BRCA1:NM_007297:exon14:c.4718_4719delinsTG:p.T1573M,BRCA1:NM_007298:exon14:c.1547_1548delinsTG:p.T516M,BRCA1:NM_007294:exon15:c.4859_4860delinsTG:p.T1620M,BRCA1:NM_007299:exon15:c.1547_1548delinsTG:p.T516M,BRCA1:NM_007300:exon16:c.4922_4923delinsTG:p.T1641M	Benign
	17:43071054:AG:GA	BRCA1	BRCA1:NM_007297:exon14:c.4718_4719delinsTC:p.T1573I,BRCA1:NM_007298:exon14:c.1547_1548delinsTC:p.T516I,BRCA1:NM_007294:exon15:c.4859_4860delinsTC:p.T1620I,BRCA1:NM_007299:exon15:c.1547_1548delinsTC:p.T516I,BRCA1:NM_007300:exon16:c.4922_4923delinsTC:p.T1641I	Benign
	17:43071054:AG:GC	BRCA1	BRCA1:NM_007297:exon14:c.4718_4719delinsGC:p.T1573S,BRCA1:NM_007298:exon14:c.1547_1548delinsGC:p.T516S,BRCA1:NM_007294:exon15:c.4859_4860delinsGC:p.T1620S,BRCA1:NM_007299:exon15:c.1547_1548delinsGC:p.T516S,BRCA1:NM_007300:exon16:c.4922_4923delinsGC:p.T1641S	Benign
	17:43071054:AG:GGC	BRCA1	BRCA1:NM_007297:exon14:c.4718_4719delinsGCC:p.T1573Sfs*7,BRCA1:NM_007298:exon14:c.1547_1548delinsGCC:p.T516Sfs*7,BRCA1:NM_007294:exon15:c.4859_4860delinsGCC:p.T1620Sfs*7,BRCA1:NM_007299:exon15:c.1547_1548delinsGCC:p.T516Sfs*7,BRCA1:NM_007300:exon16:c.4922_4923delinsGCC:p.T1641Sfs*7	Pathogenic
	17:43071054:AG:GT	BRCA1	BRCA1:NM_007297:exon14:c.4718_4719delinsAC:p.T1573N,BRCA1:NM_007298:exon14:c.1547_1548delinsAC:p.T516N,BRCA1:NM_007294:exon15:c.4859_4860delinsAC:p.T1620N,BRCA1:NM_007299:exon15:c.1547_1548delinsAC:p.T516N,BRCA1:NM_007300:exon16:c.4922_4923delinsAC:p.T1641N	Benign
	17:43071054:AG:TA	BRCA1	BRCA1:NM_007297:exon14:c.4718_4719delinsTA:p.T1573I,BRCA1:NM_007298:exon14:c.1547_1548delinsTA:p.T516I,BRCA1:NM_007294:exon15:c.4859_4860delinsTA:p.T1620I,BRCA1:NM_007299:exon15:c.1547_1548delinsTA:p.T516I,BRCA1:NM_007300:exon16:c.4922_4923delinsTA:p.T1641I	Benign
	17:43071054:AGT:A	BRCA1	BRCA1:NM_007297:exon14:c.4717_4718del:p.T1573*,BRCA1:NM_007298:exon14:c.1546_1547del:p.T516*,BRCA1:NM_007294:exon15:c.4858_4859del:p.T1620*,BRCA1:NM_007299:exon15:c.1546_1547del:p.T516*,BRCA1:NM_007300:exon16:c.4921_4922del:p.T1641*	Pathogenic
	17:43071054:AGT:CGA	BRCA1	BRCA1:NM_007297:exon14:c.4717_4719delinsTCG:p.T1573S,BRCA1:NM_007298:exon14:c.1546_1548delinsTCG:p.T516S,BRCA1:NM_007294:exon15:c.4858_4860delinsTCG:p.T1620S,BRCA1:NM_007299:exon15:c.1546_1548delinsTCG:p.T516S,BRCA1:NM_007300:exon16:c.4921_4923delinsTCG:p.T1641S	Benign
	17:43071054:AGT:CGC	BRCA1	BRCA1:NM_007297:exon14:c.4717_4719delinsGCG:p.T1573A,BRCA1:NM_007298:exon14:c.1546_1548delinsGCG:p.T516A,BRCA1:NM_007294:exon15:c.4858_4860delinsGCG:p.T1620A,BRCA1:NM_007299:exon15:c.1546_1548delinsGCG:p.T516A,BRCA1:NM_007300:exon16:c.4921_4923delinsGCG:p.T1641A	Benign
	17:43071054:AGT:CGG	BRCA1	BRCA1:NM_007297:exon14:c.4717_4719delinsCCG:p.T1573P,BRCA1:NM_007298:exon14:c.1546_1548delinsCCG:p.T516P,BRCA1:NM_007294:exon15:c.4858_4860delinsCCG:p.T1620P,BRCA1:NM_007299:exon15:c.1546_1548delinsCCG:p.T516P,BRCA1:NM_007300:exon16:c.4921_4923delinsCCG:p.T1641P	Benign
	17:43071054:AGT:CTA	BRCA1	BRCA1:NM_007297:exon14:c.4717_4719delinsTAG:p.T1573_Y1816del,BRCA1:NM_007298:exon14:c.1546_1548delinsTAG:p.T516_Y759del,BRCA1:NM_007294:exon15:c.4858_4860delinsTAG:p.T1620_Y1863del,BRCA1:NM_007299:exon15:c.1546_1548delinsTAG:p.T516_V699del,BRCA1:NM_007300:exon16:c.4921_4923delinsTAG:p.T1641_Y1884del	Pathogenic
	17:43071054:AGT:GGA	BRCA1	BRCA1:NM_007297:exon14:c.4717_4719delinsTCC:p.T1573S,BRCA1:NM_007298:exon14:c.1546_1548delinsTCC:p.T516S,BRCA1:NM_007294:exon15:c.4858_4860delinsTCC:p.T1620S,BRCA1:NM_007299:exon15:c.1546_1548delinsTCC:p.T516S,BRCA1:NM_007300:exon16:c.4921_4923delinsTCC:p.T1641S	Benign
	17:43071054:AGT:GGC	BRCA1	BRCA1:NM_007297:exon14:c.4717_4719delinsGCC:p.T1573A,BRCA1:NM_007298:exon14:c.1546_1548delinsGCC:p.T516A,BRCA1:NM_007294:exon15:c.4858_4860delinsGCC:p.T1620A,BRCA1:NM_007299:exon15:c.1546_1548delinsGCC:p.T516A,BRCA1:NM_007300:exon16:c.4921_4923delinsGCC:p.T1641A	Benign
	17:43071054:AGT:GGG	BRCA1	BRCA1:NM_007297:exon14:c.4717_4719delinsCCC:p.T1573P,BRCA1:NM_007298:exon14:c.1546_1548delinsCCC:p.T516P,BRCA1:NM_007294:exon15:c.4858_4860delinsCCC:p.T1620P,BRCA1:NM_007299:exon15:c.1546_1548delinsCCC:p.T516P,BRCA1:NM_007300:exon16:c.4921_4923delinsCCC:p.T1641P	Benign
	17:43071054:AGT:TCA	BRCA1	BRCA1:NM_007297:exon14:c.4717_4719delinsTGA:p.T1573_Y1816del,BRCA1:NM_007298:exon14:c.1546_1548delinsTGA:p.T516_Y759del,BRCA1:NM_007294:exon15:c.4858_4860delinsTGA:p.T1620_Y1863del,BRCA1:NM_007299:exon15:c.1546_1548delinsTGA:p.T516_V699del,BRCA1:NM_007300:exon16:c.4921_4923delinsTGA:p.T1641_Y1884del	Pathogenic
	17:43071054:AGT:TGA	BRCA1	BRCA1:NM_007297:exon14:c.4717_4719delinsTCA:p.T1573S,BRCA1:NM_007298:exon14:c.1546_1548delinsTCA:p.T516S,BRCA1:NM_007294:exon15:c.4858_4860delinsTCA:p.T1620S,BRCA1:NM_007299:exon15:c.1546_1548delinsTCA:p.T516S,BRCA1:NM_007300:exon16:c.4921_4923delinsTCA:p.T1641S	Benign
	17:43071054:AGT:TGC	BRCA1	BRCA1:NM_007297:exon14:c.4717_4719delinsGCA:p.T1573A,BRCA1:NM_007298:exon14:c.1546_1548delinsGCA:p.T516A,BRCA1:NM_007294:exon15:c.4858_4860delinsGCA:p.T1620A,BRCA1:NM_007299:exon15:c.1546_1548delinsGCA:p.T516A,BRCA1:NM_007300:exon16:c.4921_4923delinsGCA:p.T1641A	Benign
	17:43071054:AGT:TGG	BRCA1	BRCA1:NM_007297:exon14:c.4717_4719delinsCCA:p.T1573P,BRCA1:NM_007298:exon14:c.1546_1548delinsCCA:p.T516P,BRCA1:NM_007294:exon15:c.4858_4860delinsCCA:p.T1620P,BRCA1:NM_007299:exon15:c.1546_1548delinsCCA:p.T516P,BRCA1:NM_007300:exon16:c.4921_4923delinsCCA:p.T1641P	Benign
	17:43071054:AGT:TTA	BRCA1	BRCA1:NM_007297:exon14:c.4717_4719delinsTAA:p.T1573_Y1816del,BRCA1:NM_007298:exon14:c.1546_1548delinsTAA:p.T516_Y759del,BRCA1:NM_007294:exon15:c.4858_4860delinsTAA:p.T1620_Y1863del,BRCA1:NM_007299:exon15:c.1546_1548delinsTAA:p.T516_V699del,BRCA1:NM_007300:exon16:c.4921_4923delinsTAA:p.T1641_Y1884del	Pathogenic
	17:43071054:A:T	BRCA1	BRCA1:NM_007297:exon14:c.T4719A:p.T1573T,BRCA1:NM_007298:exon14:c.T1548A:p.T516T,BRCA1:NM_007294:exon15:c.T4860A:p.T1620T,BRCA1:NM_007299:exon15:c.T1548A:p.T516T,BRCA1:NM_007300:exon16:c.T4923A:p.T1641T	Benign
	17:43071055:G:A	BRCA1	BRCA1:NM_007297:exon14:c.C4718T:p.T1573I,BRCA1:NM_007298:exon14:c.C1547T:p.T516I,BRCA1:NM_007294:exon15:c.C4859T:p.T1620I,BRCA1:NM_007299:exon15:c.C1547T:p.T516I,BRCA1:NM_007300:exon16:c.C4922T:p.T1641I	Benign
	17:43071055:G:C	BRCA1	BRCA1:NM_007297:exon14:c.C4718G:p.T1573S,BRCA1:NM_007298:exon14:c.C1547G:p.T516S,BRCA1:NM_007294:exon15:c.C4859G:p.T1620S,BRCA1:NM_007299:exon15:c.C1547G:p.T516S,BRCA1:NM_007300:exon16:c.C4922G:p.T1641S	Benign
	17:43071055:G:T	BRCA1	BRCA1:NM_007297:exon14:c.C4718A:p.T1573N,BRCA1:NM_007298:exon14:c.C1547A:p.T516N,BRCA1:NM_007294:exon15:c.C4859A:p.T1620N,BRCA1:NM_007299:exon15:c.C1547A:p.T516N,BRCA1:NM_007300:exon16:c.C4922A:p.T1641N	Benign
	17:43071055:GTA:G	BRCA1	BRCA1:NM_007297:exon14:c.4716_4717del:p.T1573*,BRCA1:NM_007298:exon14:c.1545_1546del:p.T516*,BRCA1:NM_007294:exon15:c.4857_4858del:p.T1620*,BRCA1:NM_007299:exon15:c.1545_1546del:p.T516*,BRCA1:NM_007300:exon16:c.4920_4921del:p.T1641*	Pathogenic
	17:43071055:GTAGTA:G	BRCA1	BRCA1:NM_007297:exon14:c.4713_4717del:p.T1572*,BRCA1:NM_007298:exon14:c.1542_1546del:p.T515*,BRCA1:NM_007294:exon15:c.4854_4858del:p.T1619*,BRCA1:NM_007299:exon15:c.1542_1546del:p.T515*,BRCA1:NM_007300:exon16:c.4917_4921del:p.T1640*	Pathogenic
	17:43071056:T:A	BRCA1	BRCA1:NM_007297:exon14:c.A4717T:p.T1573S,BRCA1:NM_007298:exon14:c.A1546T:p.T516S,BRCA1:NM_007294:exon15:c.A4858T:p.T1620S,BRCA1:NM_007299:exon15:c.A1546T:p.T516S,BRCA1:NM_007300:exon16:c.A4921T:p.T1641S	Benign
	17:43071056:TAG:T	BRCA1	BRCA1:NM_007297:exon14:c.4715_4716del:p.T1572Nfs*2,BRCA1:NM_007298:exon14:c.1544_1545del:p.T515Nfs*2,BRCA1:NM_007294:exon15:c.4856_4857del:p.T1619Nfs*2,BRCA1:NM_007299:exon15:c.1544_1545del:p.T515Nfs*2,BRCA1:NM_007300:exon16:c.4919_4920del:p.T1640Nfs*2	Pathogenic
	17:43071056:T:C	BRCA1	BRCA1:NM_007297:exon14:c.A4717G:p.T1573A,BRCA1:NM_007298:exon14:c.A1546G:p.T516A,BRCA1:NM_007294:exon15:c.A4858G:p.T1620A,BRCA1:NM_007299:exon15:c.A1546G:p.T516A,BRCA1:NM_007300:exon16:c.A4921G:p.T1641A	Benign	Conflicting_interpretations_of_pathogenicity
	17:43071056:T:G	BRCA1	BRCA1:NM_007297:exon14:c.A4717C:p.T1573P,BRCA1:NM_007298:exon14:c.A1546C:p.T516P,BRCA1:NM_007294:exon15:c.A4858C:p.T1620P,BRCA1:NM_007299:exon15:c.A1546C:p.T516P,BRCA1:NM_007300:exon16:c.A4921C:p.T1641P	Benign
	17:43071057:A:AC	BRCA1	BRCA1:NM_007297:exon14:c.4715_4716insG:p.T1573Yfs*2,BRCA1:NM_007298:exon14:c.1544_1545insG:p.T516Yfs*2,BRCA1:NM_007294:exon15:c.4856_4857insG:p.T1620Yfs*2,BRCA1:NM_007299:exon15:c.1544_1545insG:p.T516Yfs*2,BRCA1:NM_007300:exon16:c.4919_4920insG:p.T1641Yfs*2	Pathogenic
	17:43071057:A:ATAAT	BRCA1	BRCA1:NM_007297:exon14:c.4715_4716insATTA:p.T1573Lfs*3,BRCA1:NM_007298:exon14:c.1544_1545insATTA:p.T516Lfs*3,BRCA1:NM_007294:exon15:c.4856_4857insATTA:p.T1620Lfs*3,BRCA1:NM_007299:exon15:c.1544_1545insATTA:p.T516Lfs*3,BRCA1:NM_007300:exon16:c.4919_4920insATTA:p.T1641Lfs*3	Pathogenic
	17:43071057:A:C	BRCA1	BRCA1:NM_007297:exon14:c.T4716G:p.T1572T,BRCA1:NM_007298:exon14:c.T1545G:p.T515T,BRCA1:NM_007294:exon15:c.T4857G:p.T1619T,BRCA1:NM_007299:exon15:c.T1545G:p.T515T,BRCA1:NM_007300:exon16:c.T4920G:p.T1640T	Benign
	17:43071057:A:G	BRCA1	BRCA1:NM_007297:exon14:c.T4716C:p.T1572T,BRCA1:NM_007298:exon14:c.T1545C:p.T515T,BRCA1:NM_007294:exon15:c.T4857C:p.T1619T,BRCA1:NM_007299:exon15:c.T1545C:p.T515T,BRCA1:NM_007300:exon16:c.T4920C:p.T1640T	Benign
	17:43071057:AG:CA	BRCA1	BRCA1:NM_007297:exon14:c.4715_4716delinsTG:p.T1572M,BRCA1:NM_007298:exon14:c.1544_1545delinsTG:p.T515M,BRCA1:NM_007294:exon15:c.4856_4857delinsTG:p.T1619M,BRCA1:NM_007299:exon15:c.1544_1545delinsTG:p.T515M,BRCA1:NM_007300:exon16:c.4919_4920delinsTG:p.T1640M	Benign
	17:43071057:AG:CC	BRCA1	BRCA1:NM_007297:exon14:c.4715_4716delinsGG:p.T1572R,BRCA1:NM_007298:exon14:c.1544_1545delinsGG:p.T515R,BRCA1:NM_007294:exon15:c.4856_4857delinsGG:p.T1619R,BRCA1:NM_007299:exon15:c.1544_1545delinsGG:p.T515R,BRCA1:NM_007300:exon16:c.4919_4920delinsGG:p.T1640R	Benign
	17:43071057:AG:CT	BRCA1	BRCA1:NM_007297:exon14:c.4715_4716delinsAG:p.T1572K,BRCA1:NM_007298:exon14:c.1544_1545delinsAG:p.T515K,BRCA1:NM_007294:exon15:c.4856_4857delinsAG:p.T1619K,BRCA1:NM_007299:exon15:c.1544_1545delinsAG:p.T515K,BRCA1:NM_007300:exon16:c.4919_4920delinsAG:p.T1640K	Benign
	17:43071057:AG:GA	BRCA1	BRCA1:NM_007297:exon14:c.4715_4716delinsTC:p.T1572I,BRCA1:NM_007298:exon14:c.1544_1545delinsTC:p.T515I,BRCA1:NM_007294:exon15:c.4856_4857delinsTC:p.T1619I,BRCA1:NM_007299:exon15:c.1544_1545delinsTC:p.T515I,BRCA1:NM_007300:exon16:c.4919_4920delinsTC:p.T1640I	Benign
	17:43071057:AG:GC	BRCA1	BRCA1:NM_007297:exon14:c.4715_4716delinsGC:p.T1572S,BRCA1:NM_007298:exon14:c.1544_1545delinsGC:p.T515S,BRCA1:NM_007294:exon15:c.4856_4857delinsGC:p.T1619S,BRCA1:NM_007299:exon15:c.1544_1545delinsGC:p.T515S,BRCA1:NM_007300:exon16:c.4919_4920delinsGC:p.T1640S	Benign
	17:43071057:AG:GT	BRCA1	BRCA1:NM_007297:exon14:c.4715_4716delinsAC:p.T1572N,BRCA1:NM_007298:exon14:c.1544_1545delinsAC:p.T515N,BRCA1:NM_007294:exon15:c.4856_4857delinsAC:p.T1619N,BRCA1:NM_007299:exon15:c.1544_1545delinsAC:p.T515N,BRCA1:NM_007300:exon16:c.4919_4920delinsAC:p.T1640N	Benign
	17:43071057:AG:TA	BRCA1	BRCA1:NM_007297:exon14:c.4715_4716delinsTA:p.T1572I,BRCA1:NM_007298:exon14:c.1544_1545delinsTA:p.T515I,BRCA1:NM_007294:exon15:c.4856_4857delinsTA:p.T1619I,BRCA1:NM_007299:exon15:c.1544_1545delinsTA:p.T515I,BRCA1:NM_007300:exon16:c.4919_4920delinsTA:p.T1640I	Benign
	17:43071057:AGTATGAGCAGCAGCTGGAC:A	BRCA1	BRCA1:NM_007297:exon14:c.4697_4715del:p.S1566Ifs*14,BRCA1:NM_007298:exon14:c.1526_1544del:p.S509Ifs*14,BRCA1:NM_007294:exon15:c.4838_4856del:p.S1613Ifs*14,BRCA1:NM_007299:exon15:c.1526_1544del:p.S509Ifs*14,BRCA1:NM_007300:exon16:c.4901_4919del:p.S1634Ifs*14	Pathogenic
	17:43071057:AG:TC	BRCA1	BRCA1:NM_007297:exon14:c.4715_4716delinsGA:p.T1572R,BRCA1:NM_007298:exon14:c.1544_1545delinsGA:p.T515R,BRCA1:NM_007294:exon15:c.4856_4857delinsGA:p.T1619R,BRCA1:NM_007299:exon15:c.1544_1545delinsGA:p.T515R,BRCA1:NM_007300:exon16:c.4919_4920delinsGA:p.T1640R	Benign
	17:43071057:AGT:CCG	BRCA1	BRCA1:NM_007297:exon14:c.4714_4716delinsCGG:p.T1572R,BRCA1:NM_007298:exon14:c.1543_1545delinsCGG:p.T515R,BRCA1:NM_007294:exon15:c.4855_4857delinsCGG:p.T1619R,BRCA1:NM_007299:exon15:c.1543_1545delinsCGG:p.T515R,BRCA1:NM_007300:exon16:c.4918_4920delinsCGG:p.T1640R	Benign
	17:43071057:AGT:CGA	BRCA1	BRCA1:NM_007297:exon14:c.4714_4716delinsTCG:p.T1572S,BRCA1:NM_007298:exon14:c.1543_1545delinsTCG:p.T515S,BRCA1:NM_007294:exon15:c.4855_4857delinsTCG:p.T1619S,BRCA1:NM_007299:exon15:c.1543_1545delinsTCG:p.T515S,BRCA1:NM_007300:exon16:c.4918_4920delinsTCG:p.T1640S	Benign
	17:43071057:AGT:CGC	BRCA1	BRCA1:NM_007297:exon14:c.4714_4716delinsGCG:p.T1572A,BRCA1:NM_007298:exon14:c.1543_1545delinsGCG:p.T515A,BRCA1:NM_007294:exon15:c.4855_4857delinsGCG:p.T1619A,BRCA1:NM_007299:exon15:c.1543_1545delinsGCG:p.T515A,BRCA1:NM_007300:exon16:c.4918_4920delinsGCG:p.T1640A	Benign
	17:43071057:AGT:CGG	BRCA1	BRCA1:NM_007297:exon14:c.4714_4716delinsCCG:p.T1572P,BRCA1:NM_007298:exon14:c.1543_1545delinsCCG:p.T515P,BRCA1:NM_007294:exon15:c.4855_4857delinsCCG:p.T1619P,BRCA1:NM_007299:exon15:c.1543_1545delinsCCG:p.T515P,BRCA1:NM_007300:exon16:c.4918_4920delinsCCG:p.T1640P	Benign
	17:43071057:AGT:CTA	BRCA1	BRCA1:NM_007297:exon14:c.4714_4716delinsTAG:p.T1572_Y1816del,BRCA1:NM_007298:exon14:c.1543_1545delinsTAG:p.T515_Y759del,BRCA1:NM_007294:exon15:c.4855_4857delinsTAG:p.T1619_Y1863del,BRCA1:NM_007299:exon15:c.1543_1545delinsTAG:p.T515_V699del,BRCA1:NM_007300:exon16:c.4918_4920delinsTAG:p.T1640_Y1884del	Pathogenic
	17:43071057:AGT:GCG	BRCA1	BRCA1:NM_007297:exon14:c.4714_4716delinsCGC:p.T1572R,BRCA1:NM_007298:exon14:c.1543_1545delinsCGC:p.T515R,BRCA1:NM_007294:exon15:c.4855_4857delinsCGC:p.T1619R,BRCA1:NM_007299:exon15:c.1543_1545delinsCGC:p.T515R,BRCA1:NM_007300:exon16:c.4918_4920delinsCGC:p.T1640R	Benign
	17:43071057:AGT:GGA	BRCA1	BRCA1:NM_007297:exon14:c.4714_4716delinsTCC:p.T1572S,BRCA1:NM_007298:exon14:c.1543_1545delinsTCC:p.T515S,BRCA1:NM_007294:exon15:c.4855_4857delinsTCC:p.T1619S,BRCA1:NM_007299:exon15:c.1543_1545delinsTCC:p.T515S,BRCA1:NM_007300:exon16:c.4918_4920delinsTCC:p.T1640S	Benign
	17:43071057:AGT:GGC	BRCA1	BRCA1:NM_007297:exon14:c.4714_4716delinsGCC:p.T1572A,BRCA1:NM_007298:exon14:c.1543_1545delinsGCC:p.T515A,BRCA1:NM_007294:exon15:c.4855_4857delinsGCC:p.T1619A,BRCA1:NM_007299:exon15:c.1543_1545delinsGCC:p.T515A,BRCA1:NM_007300:exon16:c.4918_4920delinsGCC:p.T1640A	Benign
	17:43071057:AGT:GGG	BRCA1	BRCA1:NM_007297:exon14:c.4714_4716delinsCCC:p.T1572P,BRCA1:NM_007298:exon14:c.1543_1545delinsCCC:p.T515P,BRCA1:NM_007294:exon15:c.4855_4857delinsCCC:p.T1619P,BRCA1:NM_007299:exon15:c.1543_1545delinsCCC:p.T515P,BRCA1:NM_007300:exon16:c.4918_4920delinsCCC:p.T1640P	Benign
	17:43071057:AG:TT	BRCA1	BRCA1:NM_007297:exon14:c.4715_4716delinsAA:p.T1572K,BRCA1:NM_007298:exon14:c.1544_1545delinsAA:p.T515K,BRCA1:NM_007294:exon15:c.4856_4857delinsAA:p.T1619K,BRCA1:NM_007299:exon15:c.1544_1545delinsAA:p.T515K,BRCA1:NM_007300:exon16:c.4919_4920delinsAA:p.T1640K	Benign
	17:43071057:AGT:TCA	BRCA1	BRCA1:NM_007297:exon14:c.4714_4716delinsTGA:p.T1572_Y1816del,BRCA1:NM_007298:exon14:c.1543_1545delinsTGA:p.T515_Y759del,BRCA1:NM_007294:exon15:c.4855_4857delinsTGA:p.T1619_Y1863del,BRCA1:NM_007299:exon15:c.1543_1545delinsTGA:p.T515_V699del,BRCA1:NM_007300:exon16:c.4918_4920delinsTGA:p.T1640_Y1884del	Pathogenic
	17:43071057:AGT:TCG	BRCA1	BRCA1:NM_007297:exon14:c.4714_4716delinsCGA:p.T1572R,BRCA1:NM_007298:exon14:c.1543_1545delinsCGA:p.T515R,BRCA1:NM_007294:exon15:c.4855_4857delinsCGA:p.T1619R,BRCA1:NM_007299:exon15:c.1543_1545delinsCGA:p.T515R,BRCA1:NM_007300:exon16:c.4918_4920delinsCGA:p.T1640R	Benign
	17:43071057:AGT:TGA	BRCA1	BRCA1:NM_007297:exon14:c.4714_4716delinsTCA:p.T1572S,BRCA1:NM_007298:exon14:c.1543_1545delinsTCA:p.T515S,BRCA1:NM_007294:exon15:c.4855_4857delinsTCA:p.T1619S,BRCA1:NM_007299:exon15:c.1543_1545delinsTCA:p.T515S,BRCA1:NM_007300:exon16:c.4918_4920delinsTCA:p.T1640S	Benign
	17:43071057:AGT:TGC	BRCA1	BRCA1:NM_007297:exon14:c.4714_4716delinsGCA:p.T1572A,BRCA1:NM_007298:exon14:c.1543_1545delinsGCA:p.T515A,BRCA1:NM_007294:exon15:c.4855_4857delinsGCA:p.T1619A,BRCA1:NM_007299:exon15:c.1543_1545delinsGCA:p.T515A,BRCA1:NM_007300:exon16:c.4918_4920delinsGCA:p.T1640A	Benign
	17:43071057:AGT:TGG	BRCA1	BRCA1:NM_007297:exon14:c.4714_4716delinsCCA:p.T1572P,BRCA1:NM_007298:exon14:c.1543_1545delinsCCA:p.T515P,BRCA1:NM_007294:exon15:c.4855_4857delinsCCA:p.T1619P,BRCA1:NM_007299:exon15:c.1543_1545delinsCCA:p.T515P,BRCA1:NM_007300:exon16:c.4918_4920delinsCCA:p.T1640P	Benign
	17:43071057:AGT:TTA	BRCA1	BRCA1:NM_007297:exon14:c.4714_4716delinsTAA:p.T1572_Y1816del,BRCA1:NM_007298:exon14:c.1543_1545delinsTAA:p.T515_Y759del,BRCA1:NM_007294:exon15:c.4855_4857delinsTAA:p.T1619_Y1863del,BRCA1:NM_007299:exon15:c.1543_1545delinsTAA:p.T515_V699del,BRCA1:NM_007300:exon16:c.4918_4920delinsTAA:p.T1640_Y1884del	Pathogenic
	17:43071057:A:T	BRCA1	BRCA1:NM_007297:exon14:c.T4716A:p.T1572T,BRCA1:NM_007298:exon14:c.T1545A:p.T515T,BRCA1:NM_007294:exon15:c.T4857A:p.T1619T,BRCA1:NM_007299:exon15:c.T1545A:p.T515T,BRCA1:NM_007300:exon16:c.T4920A:p.T1640T	Benign
	17:43071058:G:A	BRCA1	BRCA1:NM_007297:exon14:c.C4715T:p.T1572I,BRCA1:NM_007298:exon14:c.C1544T:p.T515I,BRCA1:NM_007294:exon15:c.C4856T:p.T1619I,BRCA1:NM_007299:exon15:c.C1544T:p.T515I,BRCA1:NM_007300:exon16:c.C4919T:p.T1640I	Benign	Uncertain_significance
	17:43071058:G:C	BRCA1	BRCA1:NM_007297:exon14:c.C4715G:p.T1572S,BRCA1:NM_007298:exon14:c.C1544G:p.T515S,BRCA1:NM_007294:exon15:c.C4856G:p.T1619S,BRCA1:NM_007299:exon15:c.C1544G:p.T515S,BRCA1:NM_007300:exon16:c.C4919G:p.T1640S	Benign
	17:43071058:G:T	BRCA1	BRCA1:NM_007297:exon14:c.C4715A:p.T1572N,BRCA1:NM_007298:exon14:c.C1544A:p.T515N,BRCA1:NM_007294:exon15:c.C4856A:p.T1619N,BRCA1:NM_007299:exon15:c.C1544A:p.T515N,BRCA1:NM_007300:exon16:c.C4919A:p.T1640N	Benign
	17:43071058:GTA:G	BRCA1	BRCA1:NM_007297:exon14:c.4713_4714del:p.T1572Yfs*2,BRCA1:NM_007298:exon14:c.1542_1543del:p.T515Yfs*2,BRCA1:NM_007294:exon15:c.4854_4855del:p.T1619Yfs*2,BRCA1:NM_007299:exon15:c.1542_1543del:p.T515Yfs*2,BRCA1:NM_007300:exon16:c.4917_4918del:p.T1640Yfs*2	Pathogenic
	17:43071058:GT:CG	BRCA1	BRCA1:NM_007297:exon14:c.4714_4715delinsCG:p.T1572R,BRCA1:NM_007298:exon14:c.1543_1544delinsCG:p.T515R,BRCA1:NM_007294:exon15:c.4855_4856delinsCG:p.T1619R,BRCA1:NM_007299:exon15:c.1543_1544delinsCG:p.T515R,BRCA1:NM_007300:exon16:c.4918_4919delinsCG:p.T1640R	Benign
	17:43071059:T:A	BRCA1	BRCA1:NM_007297:exon14:c.A4714T:p.T1572S,BRCA1:NM_007298:exon14:c.A1543T:p.T515S,BRCA1:NM_007294:exon15:c.A4855T:p.T1619S,BRCA1:NM_007299:exon15:c.A1543T:p.T515S,BRCA1:NM_007300:exon16:c.A4918T:p.T1640S	Benign
	17:43071059:TATGAGCAGCAG:T	BRCA1	BRCA1:NM_007297:exon14:c.4703_4713del:p.A1568Dfs*3,BRCA1:NM_007298:exon14:c.1532_1542del:p.A511Dfs*3,BRCA1:NM_007294:exon15:c.4844_4854del:p.A1615Dfs*3,BRCA1:NM_007299:exon15:c.1532_1542del:p.A511Dfs*3,BRCA1:NM_007300:exon16:c.4907_4917del:p.A1636Dfs*3	Pathogenic
	17:43071059:T:C	BRCA1	BRCA1:NM_007297:exon14:c.A4714G:p.T1572A,BRCA1:NM_007298:exon14:c.A1543G:p.T515A,BRCA1:NM_007294:exon15:c.A4855G:p.T1619A,BRCA1:NM_007299:exon15:c.A1543G:p.T515A,BRCA1:NM_007300:exon16:c.A4918G:p.T1640A	Benign	Uncertain_significance
	17:43071059:T:G	BRCA1	BRCA1:NM_007297:exon14:c.A4714C:p.T1572P,BRCA1:NM_007298:exon14:c.A1543C:p.T515P,BRCA1:NM_007294:exon15:c.A4855C:p.T1619P,BRCA1:NM_007299:exon15:c.A1543C:p.T515P,BRCA1:NM_007300:exon16:c.A4918C:p.T1640P	Benign
	17:43071059:T:TA	BRCA1	BRCA1:NM_007297:exon14:c.4713dupT:p.T1572Yfs*3,BRCA1:NM_007298:exon14:c.1542dupT:p.T515Yfs*3,BRCA1:NM_007294:exon15:c.4854dupT:p.T1619Yfs*3,BRCA1:NM_007299:exon15:c.1542dupT:p.T515Yfs*3,BRCA1:NM_007300:exon16:c.4917dupT:p.T1640Yfs*3	Pathogenic
	17:43071059:T:TGA	BRCA1	BRCA1:NM_007297:exon14:c.4713_4714insTC:p.T1572Sfs*15,BRCA1:NM_007298:exon14:c.1542_1543insTC:p.T515Sfs*15,BRCA1:NM_007294:exon15:c.4854_4855insTC:p.T1619Sfs*15,BRCA1:NM_007299:exon15:c.1542_1543insTC:p.T515Sfs*15,BRCA1:NM_007300:exon16:c.4917_4918insTC:p.T1640Sfs*15	Pathogenic
	17:43071060:A:AC	BRCA1	BRCA1:NM_007297:exon14:c.4712_4713insG:p.H1571Qfs*4,BRCA1:NM_007298:exon14:c.1541_1542insG:p.H514Qfs*4,BRCA1:NM_007294:exon15:c.4853_4854insG:p.H1618Qfs*4,BRCA1:NM_007299:exon15:c.1541_1542insG:p.H514Qfs*4,BRCA1:NM_007300:exon16:c.4916_4917insG:p.H1639Qfs*4	Pathogenic
	17:43071060:A:C	BRCA1	BRCA1:NM_007297:exon14:c.T4713G:p.H1571Q,BRCA1:NM_007298:exon14:c.T1542G:p.H514Q,BRCA1:NM_007294:exon15:c.T4854G:p.H1618Q,BRCA1:NM_007299:exon15:c.T1542G:p.H514Q,BRCA1:NM_007300:exon16:c.T4917G:p.H1639Q	Benign
	17:43071060:A:T	BRCA1	BRCA1:NM_007297:exon14:c.T4713A:p.H1571Q,BRCA1:NM_007298:exon14:c.T1542A:p.H514Q,BRCA1:NM_007294:exon15:c.T4854A:p.H1618Q,BRCA1:NM_007299:exon15:c.T1542A:p.H514Q,BRCA1:NM_007300:exon16:c.T4917A:p.H1639Q	Benign
	17:43071060:AT:CA	BRCA1	BRCA1:NM_007297:exon14:c.4712_4713delinsTG:p.H1571L,BRCA1:NM_007298:exon14:c.1541_1542delinsTG:p.H514L,BRCA1:NM_007294:exon15:c.4853_4854delinsTG:p.H1618L,BRCA1:NM_007299:exon15:c.1541_1542delinsTG:p.H514L,BRCA1:NM_007300:exon16:c.4916_4917delinsTG:p.H1639L	Benign
	17:43071060:AT:CC	BRCA1	BRCA1:NM_007297:exon14:c.4712_4713delinsGG:p.H1571R,BRCA1:NM_007298:exon14:c.1541_1542delinsGG:p.H514R,BRCA1:NM_007294:exon15:c.4853_4854delinsGG:p.H1618R,BRCA1:NM_007299:exon15:c.1541_1542delinsGG:p.H514R,BRCA1:NM_007300:exon16:c.4916_4917delinsGG:p.H1639R	Benign
	17:43071060:AT:CG	BRCA1	BRCA1:NM_007297:exon14:c.4712_4713delinsCG:p.H1571P,BRCA1:NM_007298:exon14:c.1541_1542delinsCG:p.H514P,BRCA1:NM_007294:exon15:c.4853_4854delinsCG:p.H1618P,BRCA1:NM_007299:exon15:c.1541_1542delinsCG:p.H514P,BRCA1:NM_007300:exon16:c.4916_4917delinsCG:p.H1639P	Benign
	17:43071060:AT:GA	BRCA1	BRCA1:NM_007297:exon14:c.4712_4713delinsTC:p.H1571L,BRCA1:NM_007298:exon14:c.1541_1542delinsTC:p.H514L,BRCA1:NM_007294:exon15:c.4853_4854delinsTC:p.H1618L,BRCA1:NM_007299:exon15:c.1541_1542delinsTC:p.H514L,BRCA1:NM_007300:exon16:c.4916_4917delinsTC:p.H1639L	Benign
	17:43071060:ATG:A	BRCA1	BRCA1:NM_007297:exon14:c.4711_4712del:p.H1571Yfs*3,BRCA1:NM_007298:exon14:c.1540_1541del:p.H514Yfs*3,BRCA1:NM_007294:exon15:c.4852_4853del:p.H1618Yfs*3,BRCA1:NM_007299:exon15:c.1540_1541del:p.H514Yfs*3,BRCA1:NM_007300:exon16:c.4915_4916del:p.H1639Yfs*3	Pathogenic
	17:43071060:ATGAG:A	BRCA1	BRCA1:NM_007297:exon14:c.4709_4712del:p.A1570Vfs*15,BRCA1:NM_007298:exon14:c.1538_1541del:p.A513Vfs*15,BRCA1:NM_007294:exon15:c.4850_4853del:p.A1617Vfs*15,BRCA1:NM_007299:exon15:c.1538_1541del:p.A513Vfs*15,BRCA1:NM_007300:exon16:c.4913_4916del:p.A1638Vfs*15	Pathogenic
	17:43071060:AT:GC	BRCA1	BRCA1:NM_007297:exon14:c.4712_4713delinsGC:p.H1571R,BRCA1:NM_007298:exon14:c.1541_1542delinsGC:p.H514R,BRCA1:NM_007294:exon15:c.4853_4854delinsGC:p.H1618R,BRCA1:NM_007299:exon15:c.1541_1542delinsGC:p.H514R,BRCA1:NM_007300:exon16:c.4916_4917delinsGC:p.H1639R	Benign
	17:43071060:ATG:CAA	BRCA1	BRCA1:NM_007297:exon14:c.4711_4713delinsTTG:p.H1571L,BRCA1:NM_007298:exon14:c.1540_1542delinsTTG:p.H514L,BRCA1:NM_007294:exon15:c.4852_4854delinsTTG:p.H1618L,BRCA1:NM_007299:exon15:c.1540_1542delinsTTG:p.H514L,BRCA1:NM_007300:exon16:c.4915_4917delinsTTG:p.H1639L	Benign
	17:43071060:ATG:CCT	BRCA1	BRCA1:NM_007297:exon14:c.4711_4713delinsAGG:p.H1571R,BRCA1:NM_007298:exon14:c.1540_1542delinsAGG:p.H514R,BRCA1:NM_007294:exon15:c.4852_4854delinsAGG:p.H1618R,BRCA1:NM_007299:exon15:c.1540_1542delinsAGG:p.H514R,BRCA1:NM_007300:exon16:c.4915_4917delinsAGG:p.H1639R	Benign
	17:43071060:AT:GG	BRCA1	BRCA1:NM_007297:exon14:c.4712_4713delinsCC:p.H1571P,BRCA1:NM_007298:exon14:c.1541_1542delinsCC:p.H514P,BRCA1:NM_007294:exon15:c.4853_4854delinsCC:p.H1618P,BRCA1:NM_007299:exon15:c.1541_1542delinsCC:p.H514P,BRCA1:NM_007300:exon16:c.4916_4917delinsCC:p.H1639P	Benign
	17:43071060:ATG:GTA	BRCA1	BRCA1:NM_007297:exon14:c.4711_4713delinsTAC:p.H1571Y,BRCA1:NM_007298:exon14:c.1540_1542delinsTAC:p.H514Y,BRCA1:NM_007294:exon15:c.4852_4854delinsTAC:p.H1618Y,BRCA1:NM_007299:exon15:c.1540_1542delinsTAC:p.H514Y,BRCA1:NM_007300:exon16:c.4915_4917delinsTAC:p.H1639Y	Benign
	17:43071060:ATG:GTC	BRCA1	BRCA1:NM_007297:exon14:c.4711_4713delinsGAC:p.H1571D,BRCA1:NM_007298:exon14:c.1540_1542delinsGAC:p.H514D,BRCA1:NM_007294:exon15:c.4852_4854delinsGAC:p.H1618D,BRCA1:NM_007299:exon15:c.1540_1542delinsGAC:p.H514D,BRCA1:NM_007300:exon16:c.4915_4917delinsGAC:p.H1639D	Benign
	17:43071060:ATG:GTT	BRCA1	BRCA1:NM_007297:exon14:c.4711_4713delinsAAC:p.H1571N,BRCA1:NM_007298:exon14:c.1540_1542delinsAAC:p.H514N,BRCA1:NM_007294:exon15:c.4852_4854delinsAAC:p.H1618N,BRCA1:NM_007299:exon15:c.1540_1542delinsAAC:p.H514N,BRCA1:NM_007300:exon16:c.4915_4917delinsAAC:p.H1639N	Benign
	17:43071060:ATG:TAA	BRCA1	BRCA1:NM_007297:exon14:c.4711_4713delinsTTA:p.H1571L,BRCA1:NM_007298:exon14:c.1540_1542delinsTTA:p.H514L,BRCA1:NM_007294:exon15:c.4852_4854delinsTTA:p.H1618L,BRCA1:NM_007299:exon15:c.1540_1542delinsTTA:p.H514L,BRCA1:NM_007300:exon16:c.4915_4917delinsTTA:p.H1639L	Benign
	17:43071060:ATG:TCT	BRCA1	BRCA1:NM_007297:exon14:c.4711_4713delinsAGA:p.H1571R,BRCA1:NM_007298:exon14:c.1540_1542delinsAGA:p.H514R,BRCA1:NM_007294:exon15:c.4852_4854delinsAGA:p.H1618R,BRCA1:NM_007299:exon15:c.1540_1542delinsAGA:p.H514R,BRCA1:NM_007300:exon16:c.4915_4917delinsAGA:p.H1639R	Benign
	17:43071060:AT:TA	BRCA1	BRCA1:NM_007297:exon14:c.4712_4713delinsTA:p.H1571L,BRCA1:NM_007298:exon14:c.1541_1542delinsTA:p.H514L,BRCA1:NM_007294:exon15:c.4853_4854delinsTA:p.H1618L,BRCA1:NM_007299:exon15:c.1541_1542delinsTA:p.H514L,BRCA1:NM_007300:exon16:c.4916_4917delinsTA:p.H1639L	Benign
	17:43071060:AT:TC	BRCA1	BRCA1:NM_007297:exon14:c.4712_4713delinsGA:p.H1571R,BRCA1:NM_007298:exon14:c.1541_1542delinsGA:p.H514R,BRCA1:NM_007294:exon15:c.4853_4854delinsGA:p.H1618R,BRCA1:NM_007299:exon15:c.1541_1542delinsGA:p.H514R,BRCA1:NM_007300:exon16:c.4916_4917delinsGA:p.H1639R	Benign
	17:43071060:AT:TG	BRCA1	BRCA1:NM_007297:exon14:c.4712_4713delinsCA:p.H1571P,BRCA1:NM_007298:exon14:c.1541_1542delinsCA:p.H514P,BRCA1:NM_007294:exon15:c.4853_4854delinsCA:p.H1618P,BRCA1:NM_007299:exon15:c.1541_1542delinsCA:p.H514P,BRCA1:NM_007300:exon16:c.4916_4917delinsCA:p.H1639P	Benign
	17:43071061:T:A	BRCA1	BRCA1:NM_007297:exon14:c.A4712T:p.H1571L,BRCA1:NM_007298:exon14:c.A1541T:p.H514L,BRCA1:NM_007294:exon15:c.A4853T:p.H1618L,BRCA1:NM_007299:exon15:c.A1541T:p.H514L,BRCA1:NM_007300:exon16:c.A4916T:p.H1639L	Benign
	17:43071061:T:C	BRCA1	BRCA1:NM_007297:exon14:c.A4712G:p.H1571R,BRCA1:NM_007298:exon14:c.A1541G:p.H514R,BRCA1:NM_007294:exon15:c.A4853G:p.H1618R,BRCA1:NM_007299:exon15:c.A1541G:p.H514R,BRCA1:NM_007300:exon16:c.A4916G:p.H1639R	Benign	Uncertain_significance
	17:43071061:T:G	BRCA1	BRCA1:NM_007297:exon14:c.A4712C:p.H1571P,BRCA1:NM_007298:exon14:c.A1541C:p.H514P,BRCA1:NM_007294:exon15:c.A4853C:p.H1618P,BRCA1:NM_007299:exon15:c.A1541C:p.H514P,BRCA1:NM_007300:exon16:c.A4916C:p.H1639P	Benign
	17:43071061:T:GAGC	BRCA1	BRCA1:NM_007297:exon14:c.4712delinsGCTC:p.H1571delinsRS,BRCA1:NM_007298:exon14:c.1541delinsGCTC:p.H514delinsRS,BRCA1:NM_007294:exon15:c.4853delinsGCTC:p.H1618delinsRS,BRCA1:NM_007299:exon15:c.1541delinsGCTC:p.H514delinsRS,BRCA1:NM_007300:exon16:c.4916delinsGCTC:p.H1639delinsRS	Benign
	17:43071061:TGA:T	BRCA1	BRCA1:NM_007297:exon14:c.4710_4711del:p.H1571Yfs*3,BRCA1:NM_007298:exon14:c.1539_1540del:p.H514Yfs*3,BRCA1:NM_007294:exon15:c.4851_4852del:p.H1618Yfs*3,BRCA1:NM_007299:exon15:c.1539_1540del:p.H514Yfs*3,BRCA1:NM_007300:exon16:c.4914_4915del:p.H1639Yfs*3	Pathogenic
	17:43071061:T:TG	BRCA1	BRCA1:NM_007297:exon14:c.4711dupC:p.H1571Pfs*4,BRCA1:NM_007298:exon14:c.1540dupC:p.H514Pfs*4,BRCA1:NM_007294:exon15:c.4852dupC:p.H1618Pfs*4,BRCA1:NM_007299:exon15:c.1540dupC:p.H514Pfs*4,BRCA1:NM_007300:exon16:c.4915dupC:p.H1639Pfs*4	Pathogenic
	17:43071062:G:A	BRCA1	BRCA1:NM_007297:exon14:c.C4711T:p.H1571Y,BRCA1:NM_007298:exon14:c.C1540T:p.H514Y,BRCA1:NM_007294:exon15:c.C4852T:p.H1618Y,BRCA1:NM_007299:exon15:c.C1540T:p.H514Y,BRCA1:NM_007300:exon16:c.C4915T:p.H1639Y	Benign	Uncertain_significance
	17:43071062:GAGCA:G	BRCA1	BRCA1:NM_007297:exon14:c.4707_4710del:p.A1570Ifs*15,BRCA1:NM_007298:exon14:c.1536_1539del:p.A513Ifs*15,BRCA1:NM_007294:exon15:c.4848_4851del:p.A1617Ifs*15,BRCA1:NM_007299:exon15:c.1536_1539del:p.A513Ifs*15,BRCA1:NM_007300:exon16:c.4911_4914del:p.A1638Ifs*15	Pathogenic
	17:43071062:G:C	BRCA1	BRCA1:NM_007297:exon14:c.C4711G:p.H1571D,BRCA1:NM_007298:exon14:c.C1540G:p.H514D,BRCA1:NM_007294:exon15:c.C4852G:p.H1618D,BRCA1:NM_007299:exon15:c.C1540G:p.H514D,BRCA1:NM_007300:exon16:c.C4915G:p.H1639D	Benign
	17:43071062:G:GA	BRCA1	BRCA1:NM_007297:exon14:c.4710dupT:p.H1571Sfs*4,BRCA1:NM_007298:exon14:c.1539dupT:p.H514Sfs*4,BRCA1:NM_007294:exon15:c.4851dupT:p.H1618Sfs*4,BRCA1:NM_007299:exon15:c.1539dupT:p.H514Sfs*4,BRCA1:NM_007300:exon16:c.4914dupT:p.H1639Sfs*4	Pathogenic
	17:43071062:G:GAC	BRCA1	BRCA1:NM_007297:exon14:c.4710_4711insGT:p.H1571Vfs*16,BRCA1:NM_007298:exon14:c.1539_1540insGT:p.H514Vfs*16,BRCA1:NM_007294:exon15:c.4851_4852insGT:p.H1618Vfs*16,BRCA1:NM_007299:exon15:c.1539_1540insGT:p.H514Vfs*16,BRCA1:NM_007300:exon16:c.4914_4915insGT:p.H1639Vfs*16	Pathogenic
	17:43071062:G:GAGCA	BRCA1	BRCA1:NM_007297:exon14:c.4710_4711insTGCT:p.H1571Cfs*5,BRCA1:NM_007298:exon14:c.1539_1540insTGCT:p.H514Cfs*5,BRCA1:NM_007294:exon15:c.4851_4852insTGCT:p.H1618Cfs*5,BRCA1:NM_007299:exon15:c.1539_1540insTGCT:p.H514Cfs*5,BRCA1:NM_007300:exon16:c.4914_4915insTGCT:p.H1639Cfs*5	Pathogenic
	17:43071062:G:GCA	BRCA1	BRCA1:NM_007297:exon14:c.4710_4711insTG:p.H1571Cfs*16,BRCA1:NM_007298:exon14:c.1539_1540insTG:p.H514Cfs*16,BRCA1:NM_007294:exon15:c.4851_4852insTG:p.H1618Cfs*16,BRCA1:NM_007299:exon15:c.1539_1540insTG:p.H514Cfs*16,BRCA1:NM_007300:exon16:c.4914_4915insTG:p.H1639Cfs*16	Pathogenic
	17:43071062:G:T	BRCA1	BRCA1:NM_007297:exon14:c.C4711A:p.H1571N,BRCA1:NM_007298:exon14:c.C1540A:p.H514N,BRCA1:NM_007294:exon15:c.C4852A:p.H1618N,BRCA1:NM_007299:exon15:c.C1540A:p.H514N,BRCA1:NM_007300:exon16:c.C4915A:p.H1639N	Benign	Uncertain_significance
	17:43071063:A:AG	BRCA1	BRCA1:NM_007297:exon14:c.4709dupC:p.H1571Sfs*4,BRCA1:NM_007298:exon14:c.1538dupC:p.H514Sfs*4,BRCA1:NM_007294:exon15:c.4850dupC:p.H1618Sfs*4,BRCA1:NM_007299:exon15:c.1538dupC:p.H514Sfs*4,BRCA1:NM_007300:exon16:c.4913dupC:p.H1639Sfs*4	Pathogenic
	17:43071063:A:C	BRCA1	BRCA1:NM_007297:exon14:c.T4710G:p.A1570A,BRCA1:NM_007298:exon14:c.T1539G:p.A513A,BRCA1:NM_007294:exon15:c.T4851G:p.A1617A,BRCA1:NM_007299:exon15:c.T1539G:p.A513A,BRCA1:NM_007300:exon16:c.T4914G:p.A1638A	Benign
	17:43071063:AG:CA	BRCA1	BRCA1:NM_007297:exon14:c.4709_4710delinsTG:p.A1570V,BRCA1:NM_007298:exon14:c.1538_1539delinsTG:p.A513V,BRCA1:NM_007294:exon15:c.4850_4851delinsTG:p.A1617V,BRCA1:NM_007299:exon15:c.1538_1539delinsTG:p.A513V,BRCA1:NM_007300:exon16:c.4913_4914delinsTG:p.A1638V	Benign
	17:43071063:AGC:A	BRCA1	BRCA1:NM_007297:exon14:c.4708_4709del:p.A1570Sfs*4,BRCA1:NM_007298:exon14:c.1537_1538del:p.A513Sfs*4,BRCA1:NM_007294:exon15:c.4849_4850del:p.A1617Sfs*4,BRCA1:NM_007299:exon15:c.1537_1538del:p.A513Sfs*4,BRCA1:NM_007300:exon16:c.4912_4913del:p.A1638Sfs*4	Pathogenic
	17:43071063:AGCAGCAGCTG:A	BRCA1	BRCA1:NM_007297:exon14:c.4700_4709del:p.P1567Lfs*16,BRCA1:NM_007298:exon14:c.1529_1538del:p.P510Lfs*16,BRCA1:NM_007294:exon15:c.4841_4850del:p.P1614Lfs*16,BRCA1:NM_007299:exon15:c.1529_1538del:p.P510Lfs*16,BRCA1:NM_007300:exon16:c.4904_4913del:p.P1635Lfs*16	Pathogenic
	17:43071063:AGCAGCAGCTG:T	BRCA1	BRCA1:NM_007297:exon14:c.4700_4710delinsA:p.P1567Hfs*16,BRCA1:NM_007298:exon14:c.1529_1539delinsA:p.P510Hfs*16,BRCA1:NM_007294:exon15:c.4841_4851delinsA:p.P1614Hfs*16,BRCA1:NM_007299:exon15:c.1529_1539delinsA:p.P510Hfs*16,BRCA1:NM_007300:exon16:c.4904_4914delinsA:p.P1635Hfs*16	Pathogenic
	17:43071063:AG:CC	BRCA1	BRCA1:NM_007297:exon14:c.4709_4710delinsGG:p.A1570G,BRCA1:NM_007298:exon14:c.1538_1539delinsGG:p.A513G,BRCA1:NM_007294:exon15:c.4850_4851delinsGG:p.A1617G,BRCA1:NM_007299:exon15:c.1538_1539delinsGG:p.A513G,BRCA1:NM_007300:exon16:c.4913_4914delinsGG:p.A1638G	Benign
	17:43071063:AGC:CGA	BRCA1	BRCA1:NM_007297:exon14:c.4708_4710delinsTCG:p.A1570S,BRCA1:NM_007298:exon14:c.1537_1539delinsTCG:p.A513S,BRCA1:NM_007294:exon15:c.4849_4851delinsTCG:p.A1617S,BRCA1:NM_007299:exon15:c.1537_1539delinsTCG:p.A513S,BRCA1:NM_007300:exon16:c.4912_4914delinsTCG:p.A1638S	Benign
	17:43071063:AGC:CGG	BRCA1	BRCA1:NM_007297:exon14:c.4708_4710delinsCCG:p.A1570P,BRCA1:NM_007298:exon14:c.1537_1539delinsCCG:p.A513P,BRCA1:NM_007294:exon15:c.4849_4851delinsCCG:p.A1617P,BRCA1:NM_007299:exon15:c.1537_1539delinsCCG:p.A513P,BRCA1:NM_007300:exon16:c.4912_4914delinsCCG:p.A1638P	Benign
	17:43071063:AGC:CGT	BRCA1	BRCA1:NM_007297:exon14:c.4708_4710delinsACG:p.A1570T,BRCA1:NM_007298:exon14:c.1537_1539delinsACG:p.A513T,BRCA1:NM_007294:exon15:c.4849_4851delinsACG:p.A1617T,BRCA1:NM_007299:exon15:c.1537_1539delinsACG:p.A513T,BRCA1:NM_007300:exon16:c.4912_4914delinsACG:p.A1638T	Benign
	17:43071063:AGC:CTA	BRCA1	BRCA1:NM_007297:exon14:c.4708_4710delinsTAG:p.A1570_Y1816del,BRCA1:NM_007298:exon14:c.1537_1539delinsTAG:p.A513_Y759del,BRCA1:NM_007294:exon15:c.4849_4851delinsTAG:p.A1617_Y1863del,BRCA1:NM_007299:exon15:c.1537_1539delinsTAG:p.A513_V699del,BRCA1:NM_007300:exon16:c.4912_4914delinsTAG:p.A1638_Y1884del	Pathogenic
	17:43071063:AGC:GCT	BRCA1	BRCA1:NM_007297:exon14:c.4708_4710delinsAGC:p.A1570S,BRCA1:NM_007298:exon14:c.1537_1539delinsAGC:p.A513S,BRCA1:NM_007294:exon15:c.4849_4851delinsAGC:p.A1617S,BRCA1:NM_007299:exon15:c.1537_1539delinsAGC:p.A513S,BRCA1:NM_007300:exon16:c.4912_4914delinsAGC:p.A1638S	Benign
	17:43071063:AGC:GGA	BRCA1	BRCA1:NM_007297:exon14:c.4708_4710delinsTCC:p.A1570S,BRCA1:NM_007298:exon14:c.1537_1539delinsTCC:p.A513S,BRCA1:NM_007294:exon15:c.4849_4851delinsTCC:p.A1617S,BRCA1:NM_007299:exon15:c.1537_1539delinsTCC:p.A513S,BRCA1:NM_007300:exon16:c.4912_4914delinsTCC:p.A1638S	Benign
	17:43071063:AGC:GGG	BRCA1	BRCA1:NM_007297:exon14:c.4708_4710delinsCCC:p.A1570P,BRCA1:NM_007298:exon14:c.1537_1539delinsCCC:p.A513P,BRCA1:NM_007294:exon15:c.4849_4851delinsCCC:p.A1617P,BRCA1:NM_007299:exon15:c.1537_1539delinsCCC:p.A513P,BRCA1:NM_007300:exon16:c.4912_4914delinsCCC:p.A1638P	Benign
	17:43071063:AGC:GGT	BRCA1	BRCA1:NM_007297:exon14:c.4708_4710delinsACC:p.A1570T,BRCA1:NM_007298:exon14:c.1537_1539delinsACC:p.A513T,BRCA1:NM_007294:exon15:c.4849_4851delinsACC:p.A1617T,BRCA1:NM_007299:exon15:c.1537_1539delinsACC:p.A513T,BRCA1:NM_007300:exon16:c.4912_4914delinsACC:p.A1638T	Benign
	17:43071063:AGC:TCA	BRCA1	BRCA1:NM_007297:exon14:c.4708_4710delinsTGA:p.A1570_Y1816del,BRCA1:NM_007298:exon14:c.1537_1539delinsTGA:p.A513_Y759del,BRCA1:NM_007294:exon15:c.4849_4851delinsTGA:p.A1617_Y1863del,BRCA1:NM_007299:exon15:c.1537_1539delinsTGA:p.A513_V699del,BRCA1:NM_007300:exon16:c.4912_4914delinsTGA:p.A1638_Y1884del	Pathogenic
	17:43071063:AGC:TGA	BRCA1	BRCA1:NM_007297:exon14:c.4708_4710delinsTCA:p.A1570S,BRCA1:NM_007298:exon14:c.1537_1539delinsTCA:p.A513S,BRCA1:NM_007294:exon15:c.4849_4851delinsTCA:p.A1617S,BRCA1:NM_007299:exon15:c.1537_1539delinsTCA:p.A513S,BRCA1:NM_007300:exon16:c.4912_4914delinsTCA:p.A1638S	Benign
	17:43071063:AGC:TGG	BRCA1	BRCA1:NM_007297:exon14:c.4708_4710delinsCCA:p.A1570P,BRCA1:NM_007298:exon14:c.1537_1539delinsCCA:p.A513P,BRCA1:NM_007294:exon15:c.4849_4851delinsCCA:p.A1617P,BRCA1:NM_007299:exon15:c.1537_1539delinsCCA:p.A513P,BRCA1:NM_007300:exon16:c.4912_4914delinsCCA:p.A1638P	Benign
	17:43071063:AGC:TGT	BRCA1	BRCA1:NM_007297:exon14:c.4708_4710delinsACA:p.A1570T,BRCA1:NM_007298:exon14:c.1537_1539delinsACA:p.A513T,BRCA1:NM_007294:exon15:c.4849_4851delinsACA:p.A1617T,BRCA1:NM_007299:exon15:c.1537_1539delinsACA:p.A513T,BRCA1:NM_007300:exon16:c.4912_4914delinsACA:p.A1638T	Benign
	17:43071063:AGC:TTA	BRCA1	BRCA1:NM_007297:exon14:c.4708_4710delinsTAA:p.A1570_Y1816del,BRCA1:NM_007298:exon14:c.1537_1539delinsTAA:p.A513_Y759del,BRCA1:NM_007294:exon15:c.4849_4851delinsTAA:p.A1617_Y1863del,BRCA1:NM_007299:exon15:c.1537_1539delinsTAA:p.A513_V699del,BRCA1:NM_007300:exon16:c.4912_4914delinsTAA:p.A1638_Y1884del	Pathogenic
	17:43071063:AG:GA	BRCA1	BRCA1:NM_007297:exon14:c.4709_4710delinsTC:p.A1570V,BRCA1:NM_007298:exon14:c.1538_1539delinsTC:p.A513V,BRCA1:NM_007294:exon15:c.4850_4851delinsTC:p.A1617V,BRCA1:NM_007299:exon15:c.1538_1539delinsTC:p.A513V,BRCA1:NM_007300:exon16:c.4913_4914delinsTC:p.A1638V	Benign
	17:43071063:AG:GC	BRCA1	BRCA1:NM_007297:exon14:c.4709_4710delinsGC:p.A1570G,BRCA1:NM_007298:exon14:c.1538_1539delinsGC:p.A513G,BRCA1:NM_007294:exon15:c.4850_4851delinsGC:p.A1617G,BRCA1:NM_007299:exon15:c.1538_1539delinsGC:p.A513G,BRCA1:NM_007300:exon16:c.4913_4914delinsGC:p.A1638G	Benign
	17:43071063:AG:GT	BRCA1	BRCA1:NM_007297:exon14:c.4709_4710delinsAC:p.A1570D,BRCA1:NM_007298:exon14:c.1538_1539delinsAC:p.A513D,BRCA1:NM_007294:exon15:c.4850_4851delinsAC:p.A1617D,BRCA1:NM_007299:exon15:c.1538_1539delinsAC:p.A513D,BRCA1:NM_007300:exon16:c.4913_4914delinsAC:p.A1638D	Benign
	17:43071063:AG:TA	BRCA1	BRCA1:NM_007297:exon14:c.4709_4710delinsTA:p.A1570V,BRCA1:NM_007298:exon14:c.1538_1539delinsTA:p.A513V,BRCA1:NM_007294:exon15:c.4850_4851delinsTA:p.A1617V,BRCA1:NM_007299:exon15:c.1538_1539delinsTA:p.A513V,BRCA1:NM_007300:exon16:c.4913_4914delinsTA:p.A1638V	Benign
	17:43071063:AG:TC	BRCA1	BRCA1:NM_007297:exon14:c.4709_4710delinsGA:p.A1570G,BRCA1:NM_007298:exon14:c.1538_1539delinsGA:p.A513G,BRCA1:NM_007294:exon15:c.4850_4851delinsGA:p.A1617G,BRCA1:NM_007299:exon15:c.1538_1539delinsGA:p.A513G,BRCA1:NM_007300:exon16:c.4913_4914delinsGA:p.A1638G	Benign
	17:43071063:A:T	BRCA1	BRCA1:NM_007297:exon14:c.T4710A:p.A1570A,BRCA1:NM_007298:exon14:c.T1539A:p.A513A,BRCA1:NM_007294:exon15:c.T4851A:p.A1617A,BRCA1:NM_007299:exon15:c.T1539A:p.A513A,BRCA1:NM_007300:exon16:c.T4914A:p.A1638A	Benign
	17:43071064:G:A	BRCA1	BRCA1:NM_007297:exon14:c.C4709T:p.A1570V,BRCA1:NM_007298:exon14:c.C1538T:p.A513V,BRCA1:NM_007294:exon15:c.C4850T:p.A1617V,BRCA1:NM_007299:exon15:c.C1538T:p.A513V,BRCA1:NM_007300:exon16:c.C4913T:p.A1638V	Benign	Uncertain_significance
	17:43071064:G:C	BRCA1	BRCA1:NM_007297:exon14:c.C4709G:p.A1570G,BRCA1:NM_007298:exon14:c.C1538G:p.A513G,BRCA1:NM_007294:exon15:c.C4850G:p.A1617G,BRCA1:NM_007299:exon15:c.C1538G:p.A513G,BRCA1:NM_007300:exon16:c.C4913G:p.A1638G	Benign
	17:43071064:GCA:G	BRCA1	BRCA1:NM_007297:exon14:c.4707_4708del:p.A1570Sfs*4,BRCA1:NM_007298:exon14:c.1536_1537del:p.A513Sfs*4,BRCA1:NM_007294:exon15:c.4848_4849del:p.A1617Sfs*4,BRCA1:NM_007299:exon15:c.1536_1537del:p.A513Sfs*4,BRCA1:NM_007300:exon16:c.4911_4912del:p.A1638Sfs*4	Pathogenic
	17:43071064:GC:CT	BRCA1	BRCA1:NM_007297:exon14:c.4708_4709delinsAG:p.A1570S,BRCA1:NM_007298:exon14:c.1537_1538delinsAG:p.A513S,BRCA1:NM_007294:exon15:c.4849_4850delinsAG:p.A1617S,BRCA1:NM_007299:exon15:c.1537_1538delinsAG:p.A513S,BRCA1:NM_007300:exon16:c.4912_4913delinsAG:p.A1638S	Benign
	17:43071064:G:GAC	BRCA1	BRCA1:NM_007297:exon14:c.4708_4709insGT:p.A1570Gfs*17,BRCA1:NM_007298:exon14:c.1537_1538insGT:p.A513Gfs*17,BRCA1:NM_007294:exon15:c.4849_4850insGT:p.A1617Gfs*17,BRCA1:NM_007299:exon15:c.1537_1538insGT:p.A513Gfs*17,BRCA1:NM_007300:exon16:c.4912_4913insGT:p.A1638Gfs*17	Pathogenic
	17:43071064:G:GT	BRCA1	BRCA1:NM_007297:exon14:c.4708_4709insA:p.A1570Dfs*5,BRCA1:NM_007298:exon14:c.1537_1538insA:p.A513Dfs*5,BRCA1:NM_007294:exon15:c.4849_4850insA:p.A1617Dfs*5,BRCA1:NM_007299:exon15:c.1537_1538insA:p.A513Dfs*5,BRCA1:NM_007300:exon16:c.4912_4913insA:p.A1638Dfs*5	Pathogenic
	17:43071064:G:T	BRCA1	BRCA1:NM_007297:exon14:c.C4709A:p.A1570D,BRCA1:NM_007298:exon14:c.C1538A:p.A513D,BRCA1:NM_007294:exon15:c.C4850A:p.A1617D,BRCA1:NM_007299:exon15:c.C1538A:p.A513D,BRCA1:NM_007300:exon16:c.C4913A:p.A1638D	Benign
	17:43071065:C:A	BRCA1	BRCA1:NM_007297:exon14:c.G4708T:p.A1570S,BRCA1:NM_007298:exon14:c.G1537T:p.A513S,BRCA1:NM_007294:exon15:c.G4849T:p.A1617S,BRCA1:NM_007299:exon15:c.G1537T:p.A513S,BRCA1:NM_007300:exon16:c.G4912T:p.A1638S	Benign	Uncertain_significance
	17:43071065:CAG:C	BRCA1	BRCA1:NM_007297:exon14:c.4706_4707del:p.A1569Gfs*5,BRCA1:NM_007298:exon14:c.1535_1536del:p.A512Gfs*5,BRCA1:NM_007294:exon15:c.4847_4848del:p.A1616Gfs*5,BRCA1:NM_007299:exon15:c.1535_1536del:p.A512Gfs*5,BRCA1:NM_007300:exon16:c.4910_4911del:p.A1637Gfs*5	Pathogenic
	17:43071065:C:G	BRCA1	BRCA1:NM_007297:exon14:c.G4708C:p.A1570P,BRCA1:NM_007298:exon14:c.G1537C:p.A513P,BRCA1:NM_007294:exon15:c.G4849C:p.A1617P,BRCA1:NM_007299:exon15:c.G1537C:p.A513P,BRCA1:NM_007300:exon16:c.G4912C:p.A1638P	Benign
	17:43071065:C:T	BRCA1	BRCA1:NM_007297:exon14:c.G4708A:p.A1570T,BRCA1:NM_007298:exon14:c.G1537A:p.A513T,BRCA1:NM_007294:exon15:c.G4849A:p.A1617T,BRCA1:NM_007299:exon15:c.G1537A:p.A513T,BRCA1:NM_007300:exon16:c.G4912A:p.A1638T	Benign
	17:43071066:A:AC	BRCA1	BRCA1:NM_007297:exon14:c.4706_4707insG:p.A1570Cfs*5,BRCA1:NM_007298:exon14:c.1535_1536insG:p.A513Cfs*5,BRCA1:NM_007294:exon15:c.4847_4848insG:p.A1617Cfs*5,BRCA1:NM_007299:exon15:c.1535_1536insG:p.A513Cfs*5,BRCA1:NM_007300:exon16:c.4910_4911insG:p.A1638Cfs*5	Pathogenic
	17:43071066:A:ATCAT	BRCA1	BRCA1:NM_007297:exon14:c.4706_4707insATGA:p.A1570*,BRCA1:NM_007298:exon14:c.1535_1536insATGA:p.A513*,BRCA1:NM_007294:exon15:c.4847_4848insATGA:p.A1617*,BRCA1:NM_007299:exon15:c.1535_1536insATGA:p.A513*,BRCA1:NM_007300:exon16:c.4910_4911insATGA:p.A1638*	Pathogenic
	17:43071066:A:C	BRCA1	BRCA1:NM_007297:exon14:c.T4707G:p.A1569A,BRCA1:NM_007298:exon14:c.T1536G:p.A512A,BRCA1:NM_007294:exon15:c.T4848G:p.A1616A,BRCA1:NM_007299:exon15:c.T1536G:p.A512A,BRCA1:NM_007300:exon16:c.T4911G:p.A1637A	Benign
	17:43071066:AG:CA	BRCA1	BRCA1:NM_007297:exon14:c.4706_4707delinsTG:p.A1569V,BRCA1:NM_007298:exon14:c.1535_1536delinsTG:p.A512V,BRCA1:NM_007294:exon15:c.4847_4848delinsTG:p.A1616V,BRCA1:NM_007299:exon15:c.1535_1536delinsTG:p.A512V,BRCA1:NM_007300:exon16:c.4910_4911delinsTG:p.A1637V	Benign
	17:43071066:AGC:A	BRCA1	BRCA1:NM_007297:exon14:c.4705_4706del:p.A1569Cfs*5,BRCA1:NM_007298:exon14:c.1534_1535del:p.A512Cfs*5,BRCA1:NM_007294:exon15:c.4846_4847del:p.A1616Cfs*5,BRCA1:NM_007299:exon15:c.1534_1535del:p.A512Cfs*5,BRCA1:NM_007300:exon16:c.4909_4910del:p.A1637Cfs*5	Pathogenic
	17:43071066:AGCAGCT:A	BRCA1	BRCA1:NM_007297:exon14:c.4701_4706del:p.A1569_A1570del,BRCA1:NM_007298:exon14:c.1530_1535del:p.A512_A513del,BRCA1:NM_007294:exon15:c.4842_4847del:p.A1616_A1617del,BRCA1:NM_007299:exon15:c.1530_1535del:p.A512_A513del,BRCA1:NM_007300:exon16:c.4905_4910del:p.A1637_A1638del	Pathogenic
	17:43071066:AGCAGCTGGACTCTGG:A	BRCA1	BRCA1:NM_007297:exon14:c.4692_4706del:p.Q1565_A1569del,BRCA1:NM_007298:exon14:c.1521_1535del:p.Q508_A512del,BRCA1:NM_007294:exon15:c.4833_4847del:p.Q1612_A1616del,BRCA1:NM_007299:exon15:c.1521_1535del:p.Q508_A512del,BRCA1:NM_007300:exon16:c.4896_4910del:p.Q1633_A1637del	Pathogenic	Uncertain_significance
	17:43071066:AGCAGCTGGACTCTGGGCAG:A	BRCA1	BRCA1:NM_007297:exon14:c.4688_4706del:p.S1563Lfs*17,BRCA1:NM_007298:exon14:c.1517_1535del:p.S506Lfs*17,BRCA1:NM_007294:exon15:c.4829_4847del:p.S1610Lfs*17,BRCA1:NM_007299:exon15:c.1517_1535del:p.S506Lfs*17,BRCA1:NM_007300:exon16:c.4892_4910del:p.S1631Lfs*17	Pathogenic
	17:43071066:AG:CC	BRCA1	BRCA1:NM_007297:exon14:c.4706_4707delinsGG:p.A1569G,BRCA1:NM_007298:exon14:c.1535_1536delinsGG:p.A512G,BRCA1:NM_007294:exon15:c.4847_4848delinsGG:p.A1616G,BRCA1:NM_007299:exon15:c.1535_1536delinsGG:p.A512G,BRCA1:NM_007300:exon16:c.4910_4911delinsGG:p.A1637G	Benign
	17:43071066:AGC:CGA	BRCA1	BRCA1:NM_007297:exon14:c.4705_4707delinsTCG:p.A1569S,BRCA1:NM_007298:exon14:c.1534_1536delinsTCG:p.A512S,BRCA1:NM_007294:exon15:c.4846_4848delinsTCG:p.A1616S,BRCA1:NM_007299:exon15:c.1534_1536delinsTCG:p.A512S,BRCA1:NM_007300:exon16:c.4909_4911delinsTCG:p.A1637S	Benign
	17:43071066:AGC:CGG	BRCA1	BRCA1:NM_007297:exon14:c.4705_4707delinsCCG:p.A1569P,BRCA1:NM_007298:exon14:c.1534_1536delinsCCG:p.A512P,BRCA1:NM_007294:exon15:c.4846_4848delinsCCG:p.A1616P,BRCA1:NM_007299:exon15:c.1534_1536delinsCCG:p.A512P,BRCA1:NM_007300:exon16:c.4909_4911delinsCCG:p.A1637P	Benign
	17:43071066:AGC:CGT	BRCA1	BRCA1:NM_007297:exon14:c.4705_4707delinsACG:p.A1569T,BRCA1:NM_007298:exon14:c.1534_1536delinsACG:p.A512T,BRCA1:NM_007294:exon15:c.4846_4848delinsACG:p.A1616T,BRCA1:NM_007299:exon15:c.1534_1536delinsACG:p.A512T,BRCA1:NM_007300:exon16:c.4909_4911delinsACG:p.A1637T	Benign
	17:43071066:AGC:GCT	BRCA1	BRCA1:NM_007297:exon14:c.4705_4707delinsAGC:p.A1569S,BRCA1:NM_007298:exon14:c.1534_1536delinsAGC:p.A512S,BRCA1:NM_007294:exon15:c.4846_4848delinsAGC:p.A1616S,BRCA1:NM_007299:exon15:c.1534_1536delinsAGC:p.A512S,BRCA1:NM_007300:exon16:c.4909_4911delinsAGC:p.A1637S	Benign
	17:43071066:AGC:GGA	BRCA1	BRCA1:NM_007297:exon14:c.4705_4707delinsTCC:p.A1569S,BRCA1:NM_007298:exon14:c.1534_1536delinsTCC:p.A512S,BRCA1:NM_007294:exon15:c.4846_4848delinsTCC:p.A1616S,BRCA1:NM_007299:exon15:c.1534_1536delinsTCC:p.A512S,BRCA1:NM_007300:exon16:c.4909_4911delinsTCC:p.A1637S	Benign
	17:43071066:AGC:GGG	BRCA1	BRCA1:NM_007297:exon14:c.4705_4707delinsCCC:p.A1569P,BRCA1:NM_007298:exon14:c.1534_1536delinsCCC:p.A512P,BRCA1:NM_007294:exon15:c.4846_4848delinsCCC:p.A1616P,BRCA1:NM_007299:exon15:c.1534_1536delinsCCC:p.A512P,BRCA1:NM_007300:exon16:c.4909_4911delinsCCC:p.A1637P	Benign
	17:43071066:AGC:GGT	BRCA1	BRCA1:NM_007297:exon14:c.4705_4707delinsACC:p.A1569T,BRCA1:NM_007298:exon14:c.1534_1536delinsACC:p.A512T,BRCA1:NM_007294:exon15:c.4846_4848delinsACC:p.A1616T,BRCA1:NM_007299:exon15:c.1534_1536delinsACC:p.A512T,BRCA1:NM_007300:exon16:c.4909_4911delinsACC:p.A1637T	Benign
	17:43071066:AGC:TGA	BRCA1	BRCA1:NM_007297:exon14:c.4705_4707delinsTCA:p.A1569S,BRCA1:NM_007298:exon14:c.1534_1536delinsTCA:p.A512S,BRCA1:NM_007294:exon15:c.4846_4848delinsTCA:p.A1616S,BRCA1:NM_007299:exon15:c.1534_1536delinsTCA:p.A512S,BRCA1:NM_007300:exon16:c.4909_4911delinsTCA:p.A1637S	Benign
	17:43071066:AGC:TGG	BRCA1	BRCA1:NM_007297:exon14:c.4705_4707delinsCCA:p.A1569P,BRCA1:NM_007298:exon14:c.1534_1536delinsCCA:p.A512P,BRCA1:NM_007294:exon15:c.4846_4848delinsCCA:p.A1616P,BRCA1:NM_007299:exon15:c.1534_1536delinsCCA:p.A512P,BRCA1:NM_007300:exon16:c.4909_4911delinsCCA:p.A1637P	Benign
	17:43071066:AGC:TGT	BRCA1	BRCA1:NM_007297:exon14:c.4705_4707delinsACA:p.A1569T,BRCA1:NM_007298:exon14:c.1534_1536delinsACA:p.A512T,BRCA1:NM_007294:exon15:c.4846_4848delinsACA:p.A1616T,BRCA1:NM_007299:exon15:c.1534_1536delinsACA:p.A512T,BRCA1:NM_007300:exon16:c.4909_4911delinsACA:p.A1637T	Benign
	17:43071066:AG:GA	BRCA1	BRCA1:NM_007297:exon14:c.4706_4707delinsTC:p.A1569V,BRCA1:NM_007298:exon14:c.1535_1536delinsTC:p.A512V,BRCA1:NM_007294:exon15:c.4847_4848delinsTC:p.A1616V,BRCA1:NM_007299:exon15:c.1535_1536delinsTC:p.A512V,BRCA1:NM_007300:exon16:c.4910_4911delinsTC:p.A1637V	Benign
	17:43071066:AG:GC	BRCA1	BRCA1:NM_007297:exon14:c.4706_4707delinsGC:p.A1569G,BRCA1:NM_007298:exon14:c.1535_1536delinsGC:p.A512G,BRCA1:NM_007294:exon15:c.4847_4848delinsGC:p.A1616G,BRCA1:NM_007299:exon15:c.1535_1536delinsGC:p.A512G,BRCA1:NM_007300:exon16:c.4910_4911delinsGC:p.A1637G	Benign
	17:43071066:AG:GT	BRCA1	BRCA1:NM_007297:exon14:c.4706_4707delinsAC:p.A1569D,BRCA1:NM_007298:exon14:c.1535_1536delinsAC:p.A512D,BRCA1:NM_007294:exon15:c.4847_4848delinsAC:p.A1616D,BRCA1:NM_007299:exon15:c.1535_1536delinsAC:p.A512D,BRCA1:NM_007300:exon16:c.4910_4911delinsAC:p.A1637D	Benign
	17:43071066:AG:TA	BRCA1	BRCA1:NM_007297:exon14:c.4706_4707delinsTA:p.A1569V,BRCA1:NM_007298:exon14:c.1535_1536delinsTA:p.A512V,BRCA1:NM_007294:exon15:c.4847_4848delinsTA:p.A1616V,BRCA1:NM_007299:exon15:c.1535_1536delinsTA:p.A512V,BRCA1:NM_007300:exon16:c.4910_4911delinsTA:p.A1637V	Benign
	17:43071066:AG:TC	BRCA1	BRCA1:NM_007297:exon14:c.4706_4707delinsGA:p.A1569G,BRCA1:NM_007298:exon14:c.1535_1536delinsGA:p.A512G,BRCA1:NM_007294:exon15:c.4847_4848delinsGA:p.A1616G,BRCA1:NM_007299:exon15:c.1535_1536delinsGA:p.A512G,BRCA1:NM_007300:exon16:c.4910_4911delinsGA:p.A1637G	Benign
	17:43071066:A:T	BRCA1	BRCA1:NM_007297:exon14:c.T4707A:p.A1569A,BRCA1:NM_007298:exon14:c.T1536A:p.A512A,BRCA1:NM_007294:exon15:c.T4848A:p.A1616A,BRCA1:NM_007299:exon15:c.T1536A:p.A512A,BRCA1:NM_007300:exon16:c.T4911A:p.A1637A	Benign
	17:43071067:G:A	BRCA1	BRCA1:NM_007297:exon14:c.C4706T:p.A1569V,BRCA1:NM_007298:exon14:c.C1535T:p.A512V,BRCA1:NM_007294:exon15:c.C4847T:p.A1616V,BRCA1:NM_007299:exon15:c.C1535T:p.A512V,BRCA1:NM_007300:exon16:c.C4910T:p.A1637V	Benign	Uncertain_significance
	17:43071067:G:C	BRCA1	BRCA1:NM_007297:exon14:c.C4706G:p.A1569G,BRCA1:NM_007298:exon14:c.C1535G:p.A512G,BRCA1:NM_007294:exon15:c.C4847G:p.A1616G,BRCA1:NM_007299:exon15:c.C1535G:p.A512G,BRCA1:NM_007300:exon16:c.C4910G:p.A1637G	Benign
	17:43071067:GCA:G	BRCA1	BRCA1:NM_007297:exon14:c.4704_4705del:p.A1569Cfs*5,BRCA1:NM_007298:exon14:c.1533_1534del:p.A512Cfs*5,BRCA1:NM_007294:exon15:c.4845_4846del:p.A1616Cfs*5,BRCA1:NM_007299:exon15:c.1533_1534del:p.A512Cfs*5,BRCA1:NM_007300:exon16:c.4908_4909del:p.A1637Cfs*5	Pathogenic
	17:43071067:GCAGC:G	BRCA1	BRCA1:NM_007297:exon14:c.4702_4705del:p.A1568Lfs*17,BRCA1:NM_007298:exon14:c.1531_1534del:p.A511Lfs*17,BRCA1:NM_007294:exon15:c.4843_4846del:p.A1615Lfs*17,BRCA1:NM_007299:exon15:c.1531_1534del:p.A511Lfs*17,BRCA1:NM_007300:exon16:c.4906_4909del:p.A1636Lfs*17	Pathogenic
	17:43071067:GC:CT	BRCA1	BRCA1:NM_007297:exon14:c.4705_4706delinsAG:p.A1569S,BRCA1:NM_007298:exon14:c.1534_1535delinsAG:p.A512S,BRCA1:NM_007294:exon15:c.4846_4847delinsAG:p.A1616S,BRCA1:NM_007299:exon15:c.1534_1535delinsAG:p.A512S,BRCA1:NM_007300:exon16:c.4909_4910delinsAG:p.A1637S	Benign
	17:43071067:G:GC	BRCA1	BRCA1:NM_007297:exon14:c.4705dupG:p.A1569Gfs*6,BRCA1:NM_007298:exon14:c.1534dupG:p.A512Gfs*6,BRCA1:NM_007294:exon15:c.4846dupG:p.A1616Gfs*6,BRCA1:NM_007299:exon15:c.1534dupG:p.A512Gfs*6,BRCA1:NM_007300:exon16:c.4909dupG:p.A1637Gfs*6	Pathogenic
	17:43071067:G:GGATTCCA	BRCA1	BRCA1:NM_007297:exon14:c.4705_4706insTGGAATC:p.A1569Vfs*8,BRCA1:NM_007298:exon14:c.1534_1535insTGGAATC:p.A512Vfs*8,BRCA1:NM_007294:exon15:c.4846_4847insTGGAATC:p.A1616Vfs*8,BRCA1:NM_007299:exon15:c.1534_1535insTGGAATC:p.A512Vfs*8,BRCA1:NM_007300:exon16:c.4909_4910insTGGAATC:p.A1637Vfs*8	Pathogenic
	17:43071067:G:GT	BRCA1	BRCA1:NM_007297:exon14:c.4705_4706insA:p.A1569Dfs*6,BRCA1:NM_007298:exon14:c.1534_1535insA:p.A512Dfs*6,BRCA1:NM_007294:exon15:c.4846_4847insA:p.A1616Dfs*6,BRCA1:NM_007299:exon15:c.1534_1535insA:p.A512Dfs*6,BRCA1:NM_007300:exon16:c.4909_4910insA:p.A1637Dfs*6	Pathogenic
	17:43071067:G:T	BRCA1	BRCA1:NM_007297:exon14:c.C4706A:p.A1569D,BRCA1:NM_007298:exon14:c.C1535A:p.A512D,BRCA1:NM_007294:exon15:c.C4847A:p.A1616D,BRCA1:NM_007299:exon15:c.C1535A:p.A512D,BRCA1:NM_007300:exon16:c.C4910A:p.A1637D	Benign
	17:43071068:C:A	BRCA1	BRCA1:NM_007297:exon14:c.G4705T:p.A1569S,BRCA1:NM_007298:exon14:c.G1534T:p.A512S,BRCA1:NM_007294:exon15:c.G4846T:p.A1616S,BRCA1:NM_007299:exon15:c.G1534T:p.A512S,BRCA1:NM_007300:exon16:c.G4909T:p.A1637S	Benign
	17:43071068:CAG:C	BRCA1	BRCA1:NM_007297:exon14:c.4703_4704del:p.A1568Gfs*6,BRCA1:NM_007298:exon14:c.1532_1533del:p.A511Gfs*6,BRCA1:NM_007294:exon15:c.4844_4845del:p.A1615Gfs*6,BRCA1:NM_007299:exon15:c.1532_1533del:p.A511Gfs*6,BRCA1:NM_007300:exon16:c.4907_4908del:p.A1636Gfs*6	Pathogenic
	17:43071068:C:CA	BRCA1	BRCA1:NM_007297:exon14:c.4704dupT:p.A1569Cfs*6,BRCA1:NM_007298:exon14:c.1533dupT:p.A512Cfs*6,BRCA1:NM_007294:exon15:c.4845dupT:p.A1616Cfs*6,BRCA1:NM_007299:exon15:c.1533dupT:p.A512Cfs*6,BRCA1:NM_007300:exon16:c.4908dupT:p.A1637Cfs*6	Pathogenic
	17:43071068:C:CGATTCAA	BRCA1	BRCA1:NM_007297:exon14:c.4704_4705insTTGAATC:p.A1569Lfs*8,BRCA1:NM_007298:exon14:c.1533_1534insTTGAATC:p.A512Lfs*8,BRCA1:NM_007294:exon15:c.4845_4846insTTGAATC:p.A1616Lfs*8,BRCA1:NM_007299:exon15:c.1533_1534insTTGAATC:p.A512Lfs*8,BRCA1:NM_007300:exon16:c.4908_4909insTTGAATC:p.A1637Lfs*8	Pathogenic
	17:43071068:C:CGATTCCA	BRCA1	BRCA1:NM_007297:exon14:c.4704_4705insTGGAATC:p.A1569Wfs*8,BRCA1:NM_007298:exon14:c.1533_1534insTGGAATC:p.A512Wfs*8,BRCA1:NM_007294:exon15:c.4845_4846insTGGAATC:p.A1616Wfs*8,BRCA1:NM_007299:exon15:c.1533_1534insTGGAATC:p.A512Wfs*8,BRCA1:NM_007300:exon16:c.4908_4909insTGGAATC:p.A1637Wfs*8	Pathogenic
	17:43071068:C:G	BRCA1	BRCA1:NM_007297:exon14:c.G4705C:p.A1569P,BRCA1:NM_007298:exon14:c.G1534C:p.A512P,BRCA1:NM_007294:exon15:c.G4846C:p.A1616P,BRCA1:NM_007299:exon15:c.G1534C:p.A512P,BRCA1:NM_007300:exon16:c.G4909C:p.A1637P	Benign	Uncertain_significance
	17:43071068:C:T	BRCA1	BRCA1:NM_007297:exon14:c.G4705A:p.A1569T,BRCA1:NM_007298:exon14:c.G1534A:p.A512T,BRCA1:NM_007294:exon15:c.G4846A:p.A1616T,BRCA1:NM_007299:exon15:c.G1534A:p.A512T,BRCA1:NM_007300:exon16:c.G4909A:p.A1637T	Benign	Uncertain_significance
	17:43071069:A:AG	BRCA1	BRCA1:NM_007297:exon14:c.4703dupC:p.A1569Cfs*6,BRCA1:NM_007298:exon14:c.1532dupC:p.A512Cfs*6,BRCA1:NM_007294:exon15:c.4844dupC:p.A1616Cfs*6,BRCA1:NM_007299:exon15:c.1532dupC:p.A512Cfs*6,BRCA1:NM_007300:exon16:c.4907dupC:p.A1637Cfs*6	Pathogenic
	17:43071069:A:AGACT	BRCA1	BRCA1:NM_007297:exon14:c.4703_4704insAGTC:p.A1569Vfs*7,BRCA1:NM_007298:exon14:c.1532_1533insAGTC:p.A512Vfs*7,BRCA1:NM_007294:exon15:c.4844_4845insAGTC:p.A1616Vfs*7,BRCA1:NM_007299:exon15:c.1532_1533insAGTC:p.A512Vfs*7,BRCA1:NM_007300:exon16:c.4907_4908insAGTC:p.A1637Vfs*7	Pathogenic
	17:43071069:A:C	BRCA1	BRCA1:NM_007297:exon14:c.T4704G:p.A1568A,BRCA1:NM_007298:exon14:c.T1533G:p.A511A,BRCA1:NM_007294:exon15:c.T4845G:p.A1615A,BRCA1:NM_007299:exon15:c.T1533G:p.A511A,BRCA1:NM_007300:exon16:c.T4908G:p.A1636A	Benign
	17:43071069:AG:CA	BRCA1	BRCA1:NM_007297:exon14:c.4703_4704delinsTG:p.A1568V,BRCA1:NM_007298:exon14:c.1532_1533delinsTG:p.A511V,BRCA1:NM_007294:exon15:c.4844_4845delinsTG:p.A1615V,BRCA1:NM_007299:exon15:c.1532_1533delinsTG:p.A511V,BRCA1:NM_007300:exon16:c.4907_4908delinsTG:p.A1636V	Benign
	17:43071069:AGC:A	BRCA1	BRCA1:NM_007297:exon14:c.4702_4703del:p.A1568Cfs*6,BRCA1:NM_007298:exon14:c.1531_1532del:p.A511Cfs*6,BRCA1:NM_007294:exon15:c.4843_4844del:p.A1615Cfs*6,BRCA1:NM_007299:exon15:c.1531_1532del:p.A511Cfs*6,BRCA1:NM_007300:exon16:c.4906_4907del:p.A1636Cfs*6	Pathogenic
	17:43071069:AG:CC	BRCA1	BRCA1:NM_007297:exon14:c.4703_4704delinsGG:p.A1568G,BRCA1:NM_007298:exon14:c.1532_1533delinsGG:p.A511G,BRCA1:NM_007294:exon15:c.4844_4845delinsGG:p.A1615G,BRCA1:NM_007299:exon15:c.1532_1533delinsGG:p.A511G,BRCA1:NM_007300:exon16:c.4907_4908delinsGG:p.A1636G	Benign
	17:43071069:AGC:CGA	BRCA1	BRCA1:NM_007297:exon14:c.4702_4704delinsTCG:p.A1568S,BRCA1:NM_007298:exon14:c.1531_1533delinsTCG:p.A511S,BRCA1:NM_007294:exon15:c.4843_4845delinsTCG:p.A1615S,BRCA1:NM_007299:exon15:c.1531_1533delinsTCG:p.A511S,BRCA1:NM_007300:exon16:c.4906_4908delinsTCG:p.A1636S	Benign
	17:43071069:AGC:CGG	BRCA1	BRCA1:NM_007297:exon14:c.4702_4704delinsCCG:p.A1568P,BRCA1:NM_007298:exon14:c.1531_1533delinsCCG:p.A511P,BRCA1:NM_007294:exon15:c.4843_4845delinsCCG:p.A1615P,BRCA1:NM_007299:exon15:c.1531_1533delinsCCG:p.A511P,BRCA1:NM_007300:exon16:c.4906_4908delinsCCG:p.A1636P	Benign
	17:43071069:AGC:CGT	BRCA1	BRCA1:NM_007297:exon14:c.4702_4704delinsACG:p.A1568T,BRCA1:NM_007298:exon14:c.1531_1533delinsACG:p.A511T,BRCA1:NM_007294:exon15:c.4843_4845delinsACG:p.A1615T,BRCA1:NM_007299:exon15:c.1531_1533delinsACG:p.A511T,BRCA1:NM_007300:exon16:c.4906_4908delinsACG:p.A1636T	Benign
	17:43071069:AGC:G	BRCA1	BRCA1:NM_007297:exon14:c.4702_4704delinsC:p.A1568Rfs*6,BRCA1:NM_007298:exon14:c.1531_1533delinsC:p.A511Rfs*6,BRCA1:NM_007294:exon15:c.4843_4845delinsC:p.A1615Rfs*6,BRCA1:NM_007299:exon15:c.1531_1533delinsC:p.A511Rfs*6,BRCA1:NM_007300:exon16:c.4906_4908delinsC:p.A1636Rfs*6	Pathogenic
	17:43071069:AGC:GCT	BRCA1	BRCA1:NM_007297:exon14:c.4702_4704delinsAGC:p.A1568S,BRCA1:NM_007298:exon14:c.1531_1533delinsAGC:p.A511S,BRCA1:NM_007294:exon15:c.4843_4845delinsAGC:p.A1615S,BRCA1:NM_007299:exon15:c.1531_1533delinsAGC:p.A511S,BRCA1:NM_007300:exon16:c.4906_4908delinsAGC:p.A1636S	Benign
	17:43071069:AGC:GGA	BRCA1	BRCA1:NM_007297:exon14:c.4702_4704delinsTCC:p.A1568S,BRCA1:NM_007298:exon14:c.1531_1533delinsTCC:p.A511S,BRCA1:NM_007294:exon15:c.4843_4845delinsTCC:p.A1615S,BRCA1:NM_007299:exon15:c.1531_1533delinsTCC:p.A511S,BRCA1:NM_007300:exon16:c.4906_4908delinsTCC:p.A1636S	Benign
	17:43071069:AGC:GGG	BRCA1	BRCA1:NM_007297:exon14:c.4702_4704delinsCCC:p.A1568P,BRCA1:NM_007298:exon14:c.1531_1533delinsCCC:p.A511P,BRCA1:NM_007294:exon15:c.4843_4845delinsCCC:p.A1615P,BRCA1:NM_007299:exon15:c.1531_1533delinsCCC:p.A511P,BRCA1:NM_007300:exon16:c.4906_4908delinsCCC:p.A1636P	Benign
	17:43071069:AGC:GGT	BRCA1	BRCA1:NM_007297:exon14:c.4702_4704delinsACC:p.A1568T,BRCA1:NM_007298:exon14:c.1531_1533delinsACC:p.A511T,BRCA1:NM_007294:exon15:c.4843_4845delinsACC:p.A1615T,BRCA1:NM_007299:exon15:c.1531_1533delinsACC:p.A511T,BRCA1:NM_007300:exon16:c.4906_4908delinsACC:p.A1636T	Benign
	17:43071069:AG:CT	BRCA1	BRCA1:NM_007297:exon14:c.4703_4704delinsAG:p.A1568E,BRCA1:NM_007298:exon14:c.1532_1533delinsAG:p.A511E,BRCA1:NM_007294:exon15:c.4844_4845delinsAG:p.A1615E,BRCA1:NM_007299:exon15:c.1532_1533delinsAG:p.A511E,BRCA1:NM_007300:exon16:c.4907_4908delinsAG:p.A1636E	Benign
	17:43071069:AGC:TGA	BRCA1	BRCA1:NM_007297:exon14:c.4702_4704delinsTCA:p.A1568S,BRCA1:NM_007298:exon14:c.1531_1533delinsTCA:p.A511S,BRCA1:NM_007294:exon15:c.4843_4845delinsTCA:p.A1615S,BRCA1:NM_007299:exon15:c.1531_1533delinsTCA:p.A511S,BRCA1:NM_007300:exon16:c.4906_4908delinsTCA:p.A1636S	Benign
	17:43071069:AGC:TGG	BRCA1	BRCA1:NM_007297:exon14:c.4702_4704delinsCCA:p.A1568P,BRCA1:NM_007298:exon14:c.1531_1533delinsCCA:p.A511P,BRCA1:NM_007294:exon15:c.4843_4845delinsCCA:p.A1615P,BRCA1:NM_007299:exon15:c.1531_1533delinsCCA:p.A511P,BRCA1:NM_007300:exon16:c.4906_4908delinsCCA:p.A1636P	Benign
	17:43071069:AGCTGGACTCTG:A	BRCA1	BRCA1:NM_007297:exon14:c.4693_4703del:p.Q1565Cfs*6,BRCA1:NM_007298:exon14:c.1522_1532del:p.Q508Cfs*6,BRCA1:NM_007294:exon15:c.4834_4844del:p.Q1612Cfs*6,BRCA1:NM_007299:exon15:c.1522_1532del:p.Q508Cfs*6,BRCA1:NM_007300:exon16:c.4897_4907del:p.Q1633Cfs*6	Pathogenic
	17:43071069:AGC:TGT	BRCA1	BRCA1:NM_007297:exon14:c.4702_4704delinsACA:p.A1568T,BRCA1:NM_007298:exon14:c.1531_1533delinsACA:p.A511T,BRCA1:NM_007294:exon15:c.4843_4845delinsACA:p.A1615T,BRCA1:NM_007299:exon15:c.1531_1533delinsACA:p.A511T,BRCA1:NM_007300:exon16:c.4906_4908delinsACA:p.A1636T	Benign
	17:43071069:AG:GA	BRCA1	BRCA1:NM_007297:exon14:c.4703_4704delinsTC:p.A1568V,BRCA1:NM_007298:exon14:c.1532_1533delinsTC:p.A511V,BRCA1:NM_007294:exon15:c.4844_4845delinsTC:p.A1615V,BRCA1:NM_007299:exon15:c.1532_1533delinsTC:p.A511V,BRCA1:NM_007300:exon16:c.4907_4908delinsTC:p.A1636V	Benign
	17:43071069:AG:GC	BRCA1	BRCA1:NM_007297:exon14:c.4703_4704delinsGC:p.A1568G,BRCA1:NM_007298:exon14:c.1532_1533delinsGC:p.A511G,BRCA1:NM_007294:exon15:c.4844_4845delinsGC:p.A1615G,BRCA1:NM_007299:exon15:c.1532_1533delinsGC:p.A511G,BRCA1:NM_007300:exon16:c.4907_4908delinsGC:p.A1636G	Benign
	17:43071069:AG:GT	BRCA1	BRCA1:NM_007297:exon14:c.4703_4704delinsAC:p.A1568D,BRCA1:NM_007298:exon14:c.1532_1533delinsAC:p.A511D,BRCA1:NM_007294:exon15:c.4844_4845delinsAC:p.A1615D,BRCA1:NM_007299:exon15:c.1532_1533delinsAC:p.A511D,BRCA1:NM_007300:exon16:c.4907_4908delinsAC:p.A1636D	Benign
	17:43071069:AG:TA	BRCA1	BRCA1:NM_007297:exon14:c.4703_4704delinsTA:p.A1568V,BRCA1:NM_007298:exon14:c.1532_1533delinsTA:p.A511V,BRCA1:NM_007294:exon15:c.4844_4845delinsTA:p.A1615V,BRCA1:NM_007299:exon15:c.1532_1533delinsTA:p.A511V,BRCA1:NM_007300:exon16:c.4907_4908delinsTA:p.A1636V	Benign
	17:43071069:AG:TC	BRCA1	BRCA1:NM_007297:exon14:c.4703_4704delinsGA:p.A1568G,BRCA1:NM_007298:exon14:c.1532_1533delinsGA:p.A511G,BRCA1:NM_007294:exon15:c.4844_4845delinsGA:p.A1615G,BRCA1:NM_007299:exon15:c.1532_1533delinsGA:p.A511G,BRCA1:NM_007300:exon16:c.4907_4908delinsGA:p.A1636G	Benign
	17:43071069:AG:TT	BRCA1	BRCA1:NM_007297:exon14:c.4703_4704delinsAA:p.A1568E,BRCA1:NM_007298:exon14:c.1532_1533delinsAA:p.A511E,BRCA1:NM_007294:exon15:c.4844_4845delinsAA:p.A1615E,BRCA1:NM_007299:exon15:c.1532_1533delinsAA:p.A511E,BRCA1:NM_007300:exon16:c.4907_4908delinsAA:p.A1636E	Benign
	17:43071069:A:T	BRCA1	BRCA1:NM_007297:exon14:c.T4704A:p.A1568A,BRCA1:NM_007298:exon14:c.T1533A:p.A511A,BRCA1:NM_007294:exon15:c.T4845A:p.A1615A,BRCA1:NM_007299:exon15:c.T1533A:p.A511A,BRCA1:NM_007300:exon16:c.T4908A:p.A1636A	Benign
	17:43071070:G:A	BRCA1	BRCA1:NM_007297:exon14:c.C4703T:p.A1568V,BRCA1:NM_007298:exon14:c.C1532T:p.A511V,BRCA1:NM_007294:exon15:c.C4844T:p.A1615V,BRCA1:NM_007299:exon15:c.C1532T:p.A511V,BRCA1:NM_007300:exon16:c.C4907T:p.A1636V	Benign	Uncertain_significance
	17:43071070:G:C	BRCA1	BRCA1:NM_007297:exon14:c.C4703G:p.A1568G,BRCA1:NM_007298:exon14:c.C1532G:p.A511G,BRCA1:NM_007294:exon15:c.C4844G:p.A1615G,BRCA1:NM_007299:exon15:c.C1532G:p.A511G,BRCA1:NM_007300:exon16:c.C4907G:p.A1636G	Benign	Uncertain_significance
	17:43071070:GC:CT	BRCA1	BRCA1:NM_007297:exon14:c.4702_4703delinsAG:p.A1568S,BRCA1:NM_007298:exon14:c.1531_1532delinsAG:p.A511S,BRCA1:NM_007294:exon15:c.4843_4844delinsAG:p.A1615S,BRCA1:NM_007299:exon15:c.1531_1532delinsAG:p.A511S,BRCA1:NM_007300:exon16:c.4906_4907delinsAG:p.A1636S	Benign
	17:43071070:GCT:G	BRCA1	BRCA1:NM_007297:exon14:c.4701_4702del:p.A1568Cfs*6,BRCA1:NM_007298:exon14:c.1530_1531del:p.A511Cfs*6,BRCA1:NM_007294:exon15:c.4842_4843del:p.A1615Cfs*6,BRCA1:NM_007299:exon15:c.1530_1531del:p.A511Cfs*6,BRCA1:NM_007300:exon16:c.4905_4906del:p.A1636Cfs*6	Pathogenic
	17:43071070:G:GC	BRCA1	BRCA1:NM_007297:exon14:c.4702dupG:p.A1568Gfs*7,BRCA1:NM_007298:exon14:c.1531dupG:p.A511Gfs*7,BRCA1:NM_007294:exon15:c.4843dupG:p.A1615Gfs*7,BRCA1:NM_007299:exon15:c.1531dupG:p.A511Gfs*7,BRCA1:NM_007300:exon16:c.4906dupG:p.A1636Gfs*7	Pathogenic	Pathogenic
	17:43071070:G:T	BRCA1	BRCA1:NM_007297:exon14:c.C4703A:p.A1568D,BRCA1:NM_007298:exon14:c.C1532A:p.A511D,BRCA1:NM_007294:exon15:c.C4844A:p.A1615D,BRCA1:NM_007299:exon15:c.C1532A:p.A511D,BRCA1:NM_007300:exon16:c.C4907A:p.A1636D	Benign
	17:43071071:C:A	BRCA1	BRCA1:NM_007297:exon14:c.G4702T:p.A1568S,BRCA1:NM_007298:exon14:c.G1531T:p.A511S,BRCA1:NM_007294:exon15:c.G4843T:p.A1615S,BRCA1:NM_007299:exon15:c.G1531T:p.A511S,BRCA1:NM_007300:exon16:c.G4906T:p.A1636S	Benign
	17:43071071:C:CA	BRCA1	BRCA1:NM_007297:exon14:c.4701_4702insT:p.A1568Cfs*7,BRCA1:NM_007298:exon14:c.1530_1531insT:p.A511Cfs*7,BRCA1:NM_007294:exon15:c.4842_4843insT:p.A1615Cfs*7,BRCA1:NM_007299:exon15:c.1530_1531insT:p.A511Cfs*7,BRCA1:NM_007300:exon16:c.4905_4906insT:p.A1636Cfs*7	Pathogenic
	17:43071071:C:G	BRCA1	BRCA1:NM_007297:exon14:c.G4702C:p.A1568P,BRCA1:NM_007298:exon14:c.G1531C:p.A511P,BRCA1:NM_007294:exon15:c.G4843C:p.A1615P,BRCA1:NM_007299:exon15:c.G1531C:p.A511P,BRCA1:NM_007300:exon16:c.G4906C:p.A1636P	Benign	Uncertain_significance
	17:43071071:C:T	BRCA1	BRCA1:NM_007297:exon14:c.G4702A:p.A1568T,BRCA1:NM_007298:exon14:c.G1531A:p.A511T,BRCA1:NM_007294:exon15:c.G4843A:p.A1615T,BRCA1:NM_007299:exon15:c.G1531A:p.A511T,BRCA1:NM_007300:exon16:c.G4906A:p.A1636T	Benign	Uncertain_significance
	17:43071071:CTG:C	BRCA1	BRCA1:NM_007297:exon14:c.4700_4701del:p.P1567Rfs*7,BRCA1:NM_007298:exon14:c.1529_1530del:p.P510Rfs*7,BRCA1:NM_007294:exon15:c.4841_4842del:p.P1614Rfs*7,BRCA1:NM_007299:exon15:c.1529_1530del:p.P510Rfs*7,BRCA1:NM_007300:exon16:c.4904_4905del:p.P1635Rfs*7	Pathogenic
	17:43071071:CTGGA:C	BRCA1	BRCA1:NM_007297:exon14:c.4698_4701del:p.S1566Rfs*19,BRCA1:NM_007298:exon14:c.1527_1530del:p.S509Rfs*19,BRCA1:NM_007294:exon15:c.4839_4842del:p.S1613Rfs*19,BRCA1:NM_007299:exon15:c.1527_1530del:p.S509Rfs*19,BRCA1:NM_007300:exon16:c.4902_4905del:p.S1634Rfs*19	Pathogenic
	17:43071072:T:A	BRCA1	BRCA1:NM_007297:exon14:c.A4701T:p.P1567P,BRCA1:NM_007298:exon14:c.A1530T:p.P510P,BRCA1:NM_007294:exon15:c.A4842T:p.P1614P,BRCA1:NM_007299:exon15:c.A1530T:p.P510P,BRCA1:NM_007300:exon16:c.A4905T:p.P1635P	Benign
	17:43071072:T:C	BRCA1	BRCA1:NM_007297:exon14:c.A4701G:p.P1567P,BRCA1:NM_007298:exon14:c.A1530G:p.P510P,BRCA1:NM_007294:exon15:c.A4842G:p.P1614P,BRCA1:NM_007299:exon15:c.A1530G:p.P510P,BRCA1:NM_007300:exon16:c.A4905G:p.P1635P	Benign
	17:43071072:T:G	BRCA1	BRCA1:NM_007297:exon14:c.A4701C:p.P1567P,BRCA1:NM_007298:exon14:c.A1530C:p.P510P,BRCA1:NM_007294:exon15:c.A4842C:p.P1614P,BRCA1:NM_007299:exon15:c.A1530C:p.P510P,BRCA1:NM_007300:exon16:c.A4905C:p.P1635P	Benign
	17:43071072:TG:AA	BRCA1	BRCA1:NM_007297:exon14:c.4700_4701delinsTT:p.P1567L,BRCA1:NM_007298:exon14:c.1529_1530delinsTT:p.P510L,BRCA1:NM_007294:exon15:c.4841_4842delinsTT:p.P1614L,BRCA1:NM_007299:exon15:c.1529_1530delinsTT:p.P510L,BRCA1:NM_007300:exon16:c.4904_4905delinsTT:p.P1635L	Benign
	17:43071072:TG:AC	BRCA1	BRCA1:NM_007297:exon14:c.4700_4701delinsGT:p.P1567R,BRCA1:NM_007298:exon14:c.1529_1530delinsGT:p.P510R,BRCA1:NM_007294:exon15:c.4841_4842delinsGT:p.P1614R,BRCA1:NM_007299:exon15:c.1529_1530delinsGT:p.P510R,BRCA1:NM_007300:exon16:c.4904_4905delinsGT:p.P1635R	Benign
	17:43071072:TG:CA	BRCA1	BRCA1:NM_007297:exon14:c.4700_4701delinsTG:p.P1567L,BRCA1:NM_007298:exon14:c.1529_1530delinsTG:p.P510L,BRCA1:NM_007294:exon15:c.4841_4842delinsTG:p.P1614L,BRCA1:NM_007299:exon15:c.1529_1530delinsTG:p.P510L,BRCA1:NM_007300:exon16:c.4904_4905delinsTG:p.P1635L	Benign
	17:43071072:TG:CC	BRCA1	BRCA1:NM_007297:exon14:c.4700_4701delinsGG:p.P1567R,BRCA1:NM_007298:exon14:c.1529_1530delinsGG:p.P510R,BRCA1:NM_007294:exon15:c.4841_4842delinsGG:p.P1614R,BRCA1:NM_007299:exon15:c.1529_1530delinsGG:p.P510R,BRCA1:NM_007300:exon16:c.4904_4905delinsGG:p.P1635R	Benign
	17:43071072:TG:CT	BRCA1	BRCA1:NM_007297:exon14:c.4700_4701delinsAG:p.P1567Q,BRCA1:NM_007298:exon14:c.1529_1530delinsAG:p.P510Q,BRCA1:NM_007294:exon15:c.4841_4842delinsAG:p.P1614Q,BRCA1:NM_007299:exon15:c.1529_1530delinsAG:p.P510Q,BRCA1:NM_007300:exon16:c.4904_4905delinsAG:p.P1635Q	Benign
	17:43071072:TG:GA	BRCA1	BRCA1:NM_007297:exon14:c.4700_4701delinsTC:p.P1567L,BRCA1:NM_007298:exon14:c.1529_1530delinsTC:p.P510L,BRCA1:NM_007294:exon15:c.4841_4842delinsTC:p.P1614L,BRCA1:NM_007299:exon15:c.1529_1530delinsTC:p.P510L,BRCA1:NM_007300:exon16:c.4904_4905delinsTC:p.P1635L	Benign
	17:43071072:TGG:ACT	BRCA1	BRCA1:NM_007297:exon14:c.4699_4701delinsAGT:p.P1567S,BRCA1:NM_007298:exon14:c.1528_1530delinsAGT:p.P510S,BRCA1:NM_007294:exon15:c.4840_4842delinsAGT:p.P1614S,BRCA1:NM_007299:exon15:c.1528_1530delinsAGT:p.P510S,BRCA1:NM_007300:exon16:c.4903_4905delinsAGT:p.P1635S	Benign
	17:43071072:TGG:AGA	BRCA1	BRCA1:NM_007297:exon14:c.4699_4701delinsTCT:p.P1567S,BRCA1:NM_007298:exon14:c.1528_1530delinsTCT:p.P510S,BRCA1:NM_007294:exon15:c.4840_4842delinsTCT:p.P1614S,BRCA1:NM_007299:exon15:c.1528_1530delinsTCT:p.P510S,BRCA1:NM_007300:exon16:c.4903_4905delinsTCT:p.P1635S	Benign
	17:43071072:TGG:AGC	BRCA1	BRCA1:NM_007297:exon14:c.4699_4701delinsGCT:p.P1567A,BRCA1:NM_007298:exon14:c.1528_1530delinsGCT:p.P510A,BRCA1:NM_007294:exon15:c.4840_4842delinsGCT:p.P1614A,BRCA1:NM_007299:exon15:c.1528_1530delinsGCT:p.P510A,BRCA1:NM_007300:exon16:c.4903_4905delinsGCT:p.P1635A	Benign
	17:43071072:TGG:AGT	BRCA1	BRCA1:NM_007297:exon14:c.4699_4701delinsACT:p.P1567T,BRCA1:NM_007298:exon14:c.1528_1530delinsACT:p.P510T,BRCA1:NM_007294:exon15:c.4840_4842delinsACT:p.P1614T,BRCA1:NM_007299:exon15:c.1528_1530delinsACT:p.P510T,BRCA1:NM_007300:exon16:c.4903_4905delinsACT:p.P1635T	Benign
	17:43071072:TG:GC	BRCA1	BRCA1:NM_007297:exon14:c.4700_4701delinsGC:p.P1567R,BRCA1:NM_007298:exon14:c.1529_1530delinsGC:p.P510R,BRCA1:NM_007294:exon15:c.4841_4842delinsGC:p.P1614R,BRCA1:NM_007299:exon15:c.1529_1530delinsGC:p.P510R,BRCA1:NM_007300:exon16:c.4904_4905delinsGC:p.P1635R	Benign
	17:43071072:TGG:CAA	BRCA1	BRCA1:NM_007297:exon14:c.4699_4701delinsTTG:p.P1567L,BRCA1:NM_007298:exon14:c.1528_1530delinsTTG:p.P510L,BRCA1:NM_007294:exon15:c.4840_4842delinsTTG:p.P1614L,BRCA1:NM_007299:exon15:c.1528_1530delinsTTG:p.P510L,BRCA1:NM_007300:exon16:c.4903_4905delinsTTG:p.P1635L	Benign
	17:43071072:TGG:CCT	BRCA1	BRCA1:NM_007297:exon14:c.4699_4701delinsAGG:p.P1567R,BRCA1:NM_007298:exon14:c.1528_1530delinsAGG:p.P510R,BRCA1:NM_007294:exon15:c.4840_4842delinsAGG:p.P1614R,BRCA1:NM_007299:exon15:c.1528_1530delinsAGG:p.P510R,BRCA1:NM_007300:exon16:c.4903_4905delinsAGG:p.P1635R	Benign
	17:43071072:TGG:CGA	BRCA1	BRCA1:NM_007297:exon14:c.4699_4701delinsTCG:p.P1567S,BRCA1:NM_007298:exon14:c.1528_1530delinsTCG:p.P510S,BRCA1:NM_007294:exon15:c.4840_4842delinsTCG:p.P1614S,BRCA1:NM_007299:exon15:c.1528_1530delinsTCG:p.P510S,BRCA1:NM_007300:exon16:c.4903_4905delinsTCG:p.P1635S	Benign
	17:43071072:TGG:CGC	BRCA1	BRCA1:NM_007297:exon14:c.4699_4701delinsGCG:p.P1567A,BRCA1:NM_007298:exon14:c.1528_1530delinsGCG:p.P510A,BRCA1:NM_007294:exon15:c.4840_4842delinsGCG:p.P1614A,BRCA1:NM_007299:exon15:c.1528_1530delinsGCG:p.P510A,BRCA1:NM_007300:exon16:c.4903_4905delinsGCG:p.P1635A	Benign
	17:43071072:TGG:CGT	BRCA1	BRCA1:NM_007297:exon14:c.4699_4701delinsACG:p.P1567T,BRCA1:NM_007298:exon14:c.1528_1530delinsACG:p.P510T,BRCA1:NM_007294:exon15:c.4840_4842delinsACG:p.P1614T,BRCA1:NM_007299:exon15:c.1528_1530delinsACG:p.P510T,BRCA1:NM_007300:exon16:c.4903_4905delinsACG:p.P1635T	Benign
	17:43071072:TGG:GCT	BRCA1	BRCA1:NM_007297:exon14:c.4699_4701delinsAGC:p.P1567S,BRCA1:NM_007298:exon14:c.1528_1530delinsAGC:p.P510S,BRCA1:NM_007294:exon15:c.4840_4842delinsAGC:p.P1614S,BRCA1:NM_007299:exon15:c.1528_1530delinsAGC:p.P510S,BRCA1:NM_007300:exon16:c.4903_4905delinsAGC:p.P1635S	Benign
	17:43071072:TGG:GGA	BRCA1	BRCA1:NM_007297:exon14:c.4699_4701delinsTCC:p.P1567S,BRCA1:NM_007298:exon14:c.1528_1530delinsTCC:p.P510S,BRCA1:NM_007294:exon15:c.4840_4842delinsTCC:p.P1614S,BRCA1:NM_007299:exon15:c.1528_1530delinsTCC:p.P510S,BRCA1:NM_007300:exon16:c.4903_4905delinsTCC:p.P1635S	Benign
	17:43071072:TGG:GGC	BRCA1	BRCA1:NM_007297:exon14:c.4699_4701delinsGCC:p.P1567A,BRCA1:NM_007298:exon14:c.1528_1530delinsGCC:p.P510A,BRCA1:NM_007294:exon15:c.4840_4842delinsGCC:p.P1614A,BRCA1:NM_007299:exon15:c.1528_1530delinsGCC:p.P510A,BRCA1:NM_007300:exon16:c.4903_4905delinsGCC:p.P1635A	Benign
	17:43071072:TGG:GGT	BRCA1	BRCA1:NM_007297:exon14:c.4699_4701delinsACC:p.P1567T,BRCA1:NM_007298:exon14:c.1528_1530delinsACC:p.P510T,BRCA1:NM_007294:exon15:c.4840_4842delinsACC:p.P1614T,BRCA1:NM_007299:exon15:c.1528_1530delinsACC:p.P510T,BRCA1:NM_007300:exon16:c.4903_4905delinsACC:p.P1635T	Benign
	17:43071072:TGG:T	BRCA1	BRCA1:NM_007297:exon14:c.4699_4700del:p.P1567Sfs*7,BRCA1:NM_007298:exon14:c.1528_1529del:p.P510Sfs*7,BRCA1:NM_007294:exon15:c.4840_4841del:p.P1614Sfs*7,BRCA1:NM_007299:exon15:c.1528_1529del:p.P510Sfs*7,BRCA1:NM_007300:exon16:c.4903_4904del:p.P1635Sfs*7	Pathogenic
	17:43071072:T:TC	BRCA1	BRCA1:NM_007297:exon14:c.4700_4701insG:p.A1568Sfs*7,BRCA1:NM_007298:exon14:c.1529_1530insG:p.A511Sfs*7,BRCA1:NM_007294:exon15:c.4841_4842insG:p.A1615Sfs*7,BRCA1:NM_007299:exon15:c.1529_1530insG:p.A511Sfs*7,BRCA1:NM_007300:exon16:c.4904_4905insG:p.A1636Sfs*7	Pathogenic
	17:43071072:T:TG	BRCA1	BRCA1:NM_007297:exon14:c.4700dupC:p.A1568Sfs*7,BRCA1:NM_007298:exon14:c.1529dupC:p.A511Sfs*7,BRCA1:NM_007294:exon15:c.4841dupC:p.A1615Sfs*7,BRCA1:NM_007299:exon15:c.1529dupC:p.A511Sfs*7,BRCA1:NM_007300:exon16:c.4904dupC:p.A1636Sfs*7	Pathogenic	Pathogenic
	17:43071073:G:A	BRCA1	BRCA1:NM_007297:exon14:c.C4700T:p.P1567L,BRCA1:NM_007298:exon14:c.C1529T:p.P510L,BRCA1:NM_007294:exon15:c.C4841T:p.P1614L,BRCA1:NM_007299:exon15:c.C1529T:p.P510L,BRCA1:NM_007300:exon16:c.C4904T:p.P1635L	Benign	Uncertain_significance
	17:43071073:G:C	BRCA1	BRCA1:NM_007297:exon14:c.C4700G:p.P1567R,BRCA1:NM_007298:exon14:c.C1529G:p.P510R,BRCA1:NM_007294:exon15:c.C4841G:p.P1614R,BRCA1:NM_007299:exon15:c.C1529G:p.P510R,BRCA1:NM_007300:exon16:c.C4904G:p.P1635R	Benign
	17:43071073:GG:AA	BRCA1	BRCA1:NM_007297:exon14:c.4699_4700delinsTT:p.P1567L,BRCA1:NM_007298:exon14:c.1528_1529delinsTT:p.P510L,BRCA1:NM_007294:exon15:c.4840_4841delinsTT:p.P1614L,BRCA1:NM_007299:exon15:c.1528_1529delinsTT:p.P510L,BRCA1:NM_007300:exon16:c.4903_4904delinsTT:p.P1635L	Benign
	17:43071073:G:GC	BRCA1	BRCA1:NM_007297:exon14:c.4699_4700insG:p.P1567Rfs*8,BRCA1:NM_007298:exon14:c.1528_1529insG:p.P510Rfs*8,BRCA1:NM_007294:exon15:c.4840_4841insG:p.P1614Rfs*8,BRCA1:NM_007299:exon15:c.1528_1529insG:p.P510Rfs*8,BRCA1:NM_007300:exon16:c.4903_4904insG:p.P1635Rfs*8	Pathogenic
	17:43071073:GG:CT	BRCA1	BRCA1:NM_007297:exon14:c.4699_4700delinsAG:p.P1567R,BRCA1:NM_007298:exon14:c.1528_1529delinsAG:p.P510R,BRCA1:NM_007294:exon15:c.4840_4841delinsAG:p.P1614R,BRCA1:NM_007299:exon15:c.1528_1529delinsAG:p.P510R,BRCA1:NM_007300:exon16:c.4903_4904delinsAG:p.P1635R	Benign
	17:43071073:G:T	BRCA1	BRCA1:NM_007297:exon14:c.C4700A:p.P1567Q,BRCA1:NM_007298:exon14:c.C1529A:p.P510Q,BRCA1:NM_007294:exon15:c.C4841A:p.P1614Q,BRCA1:NM_007299:exon15:c.C1529A:p.P510Q,BRCA1:NM_007300:exon16:c.C4904A:p.P1635Q	Benign
	17:43071074:GAC:G	BRCA1	BRCA1:NM_007297:exon14:c.4697_4698del:p.S1566Tfs*8,BRCA1:NM_007298:exon14:c.1526_1527del:p.S509Tfs*8,BRCA1:NM_007294:exon15:c.4838_4839del:p.S1613Tfs*8,BRCA1:NM_007299:exon15:c.1526_1527del:p.S509Tfs*8,BRCA1:NM_007300:exon16:c.4901_4902del:p.S1634Tfs*8	Pathogenic
	17:43071074:GACTCTGGGCAGATTCTGCAACTTTCAATTGGGGA:G	BRCA1	BRCA1:NM_007297:exon14:c.4665_4698del:p.P1556Qfs*19,BRCA1:NM_007298:exon14:c.1494_1527del:p.P499Qfs*19,BRCA1:NM_007294:exon15:c.4806_4839del:p.P1603Qfs*19,BRCA1:NM_007299:exon15:c.1494_1527del:p.P499Qfs*19,BRCA1:NM_007300:exon16:c.4869_4902del:p.P1624Qfs*19	Pathogenic
	17:43071074:G:C	BRCA1	BRCA1:NM_007297:exon14:c.C4699G:p.P1567A,BRCA1:NM_007298:exon14:c.C1528G:p.P510A,BRCA1:NM_007294:exon15:c.C4840G:p.P1614A,BRCA1:NM_007299:exon15:c.C1528G:p.P510A,BRCA1:NM_007300:exon16:c.C4903G:p.P1635A	Benign	Uncertain_significance
	17:43071074:G:GACTC	BRCA1	BRCA1:NM_007297:exon14:c.4698_4699insGAGT:p.P1567Efs*9,BRCA1:NM_007298:exon14:c.1527_1528insGAGT:p.P510Efs*9,BRCA1:NM_007294:exon15:c.4839_4840insGAGT:p.P1614Efs*9,BRCA1:NM_007299:exon15:c.1527_1528insGAGT:p.P510Efs*9,BRCA1:NM_007300:exon16:c.4902_4903insGAGT:p.P1635Efs*9	Pathogenic
	17:43071074:G:T	BRCA1	BRCA1:NM_007297:exon14:c.C4699A:p.P1567T,BRCA1:NM_007298:exon14:c.C1528A:p.P510T,BRCA1:NM_007294:exon15:c.C4840A:p.P1614T,BRCA1:NM_007299:exon15:c.C1528A:p.P510T,BRCA1:NM_007300:exon16:c.C4903A:p.P1635T	Benign
	17:43071075:A:AC	BRCA1	BRCA1:NM_007297:exon14:c.4697dupG:p.S1566Rfs*9,BRCA1:NM_007298:exon14:c.1526dupG:p.S509Rfs*9,BRCA1:NM_007294:exon15:c.4838dupG:p.S1613Rfs*9,BRCA1:NM_007299:exon15:c.1526dupG:p.S509Rfs*9,BRCA1:NM_007300:exon16:c.4901dupG:p.S1634Rfs*9	Pathogenic
	17:43071075:A:AG	BRCA1	BRCA1:NM_007297:exon14:c.4697_4698insC:p.P1567Sfs*8,BRCA1:NM_007298:exon14:c.1526_1527insC:p.P510Sfs*8,BRCA1:NM_007294:exon15:c.4838_4839insC:p.P1614Sfs*8,BRCA1:NM_007299:exon15:c.1526_1527insC:p.P510Sfs*8,BRCA1:NM_007300:exon16:c.4901_4902insC:p.P1635Sfs*8	Pathogenic	Pathogenic
	17:43071075:A:C	BRCA1	BRCA1:NM_007297:exon14:c.T4698G:p.S1566R,BRCA1:NM_007298:exon14:c.T1527G:p.S509R,BRCA1:NM_007294:exon15:c.T4839G:p.S1613R,BRCA1:NM_007299:exon15:c.T1527G:p.S509R,BRCA1:NM_007300:exon16:c.T4902G:p.S1634R	Benign
	17:43071075:AC:CG	BRCA1	BRCA1:NM_007297:exon14:c.4697_4698delinsCG:p.S1566T,BRCA1:NM_007298:exon14:c.1526_1527delinsCG:p.S509T,BRCA1:NM_007294:exon15:c.4838_4839delinsCG:p.S1613T,BRCA1:NM_007299:exon15:c.1526_1527delinsCG:p.S509T,BRCA1:NM_007300:exon16:c.4901_4902delinsCG:p.S1634T	Benign
	17:43071075:AC:GA	BRCA1	BRCA1:NM_007297:exon14:c.4697_4698delinsTC:p.S1566I,BRCA1:NM_007298:exon14:c.1526_1527delinsTC:p.S509I,BRCA1:NM_007294:exon15:c.4838_4839delinsTC:p.S1613I,BRCA1:NM_007299:exon15:c.1526_1527delinsTC:p.S509I,BRCA1:NM_007300:exon16:c.4901_4902delinsTC:p.S1634I	Benign
	17:43071075:AC:GG	BRCA1	BRCA1:NM_007297:exon14:c.4697_4698delinsCC:p.S1566T,BRCA1:NM_007298:exon14:c.1526_1527delinsCC:p.S509T,BRCA1:NM_007294:exon15:c.4838_4839delinsCC:p.S1613T,BRCA1:NM_007299:exon15:c.1526_1527delinsCC:p.S509T,BRCA1:NM_007300:exon16:c.4901_4902delinsCC:p.S1634T	Benign
	17:43071075:AC:GT	BRCA1	BRCA1:NM_007297:exon14:c.4697_4698delinsAC:p.S1566N,BRCA1:NM_007298:exon14:c.1526_1527delinsAC:p.S509N,BRCA1:NM_007294:exon15:c.4838_4839delinsAC:p.S1613N,BRCA1:NM_007299:exon15:c.1526_1527delinsAC:p.S509N,BRCA1:NM_007300:exon16:c.4901_4902delinsAC:p.S1634N	Benign
	17:43071075:AC:TA	BRCA1	BRCA1:NM_007297:exon14:c.4697_4698delinsTA:p.S1566I,BRCA1:NM_007298:exon14:c.1526_1527delinsTA:p.S509I,BRCA1:NM_007294:exon15:c.4838_4839delinsTA:p.S1613I,BRCA1:NM_007299:exon15:c.1526_1527delinsTA:p.S509I,BRCA1:NM_007300:exon16:c.4901_4902delinsTA:p.S1634I	Benign
	17:43071075:ACT:A	BRCA1	BRCA1:NM_007297:exon14:c.4696_4697del:p.P1567Sfs*7,BRCA1:NM_007298:exon14:c.1525_1526del:p.P510Sfs*7,BRCA1:NM_007294:exon15:c.4837_4838del:p.P1614Sfs*7,BRCA1:NM_007299:exon15:c.1525_1526del:p.P510Sfs*7,BRCA1:NM_007300:exon16:c.4900_4901del:p.P1635Sfs*7	Pathogenic
	17:43071075:ACT:CAA	BRCA1	BRCA1:NM_007297:exon14:c.4696_4698delinsTTG:p.S1566L,BRCA1:NM_007298:exon14:c.1525_1527delinsTTG:p.S509L,BRCA1:NM_007294:exon15:c.4837_4839delinsTTG:p.S1613L,BRCA1:NM_007299:exon15:c.1525_1527delinsTTG:p.S509L,BRCA1:NM_007300:exon16:c.4900_4902delinsTTG:p.S1634L	Benign
	17:43071075:ACT:CAG	BRCA1	BRCA1:NM_007297:exon14:c.4696_4698delinsCTG:p.S1566L,BRCA1:NM_007298:exon14:c.1525_1527delinsCTG:p.S509L,BRCA1:NM_007294:exon15:c.4837_4839delinsCTG:p.S1613L,BRCA1:NM_007299:exon15:c.1525_1527delinsCTG:p.S509L,BRCA1:NM_007300:exon16:c.4900_4902delinsCTG:p.S1634L	Benign
	17:43071075:ACT:CCC	BRCA1	BRCA1:NM_007297:exon14:c.4696_4698delinsGGG:p.S1566G,BRCA1:NM_007298:exon14:c.1525_1527delinsGGG:p.S509G,BRCA1:NM_007294:exon15:c.4837_4839delinsGGG:p.S1613G,BRCA1:NM_007299:exon15:c.1525_1527delinsGGG:p.S509G,BRCA1:NM_007300:exon16:c.4900_4902delinsGGG:p.S1634G	Benign
	17:43071075:ACT:CCG	BRCA1	BRCA1:NM_007297:exon14:c.4696_4698delinsCGG:p.S1566R,BRCA1:NM_007298:exon14:c.1525_1527delinsCGG:p.S509R,BRCA1:NM_007294:exon15:c.4837_4839delinsCGG:p.S1613R,BRCA1:NM_007299:exon15:c.1525_1527delinsCGG:p.S509R,BRCA1:NM_007300:exon16:c.4900_4902delinsCGG:p.S1634R	Benign
	17:43071075:ACT:CGA	BRCA1	BRCA1:NM_007297:exon14:c.4696_4698delinsTCG:p.S1566S,BRCA1:NM_007298:exon14:c.1525_1527delinsTCG:p.S509S,BRCA1:NM_007294:exon15:c.4837_4839delinsTCG:p.S1613S,BRCA1:NM_007299:exon15:c.1525_1527delinsTCG:p.S509S,BRCA1:NM_007300:exon16:c.4900_4902delinsTCG:p.S1634S	Benign
	17:43071075:ACT:CGC	BRCA1	BRCA1:NM_007297:exon14:c.4696_4698delinsGCG:p.S1566A,BRCA1:NM_007298:exon14:c.1525_1527delinsGCG:p.S509A,BRCA1:NM_007294:exon15:c.4837_4839delinsGCG:p.S1613A,BRCA1:NM_007299:exon15:c.1525_1527delinsGCG:p.S509A,BRCA1:NM_007300:exon16:c.4900_4902delinsGCG:p.S1634A	Benign
	17:43071075:ACT:CGG	BRCA1	BRCA1:NM_007297:exon14:c.4696_4698delinsCCG:p.S1566P,BRCA1:NM_007298:exon14:c.1525_1527delinsCCG:p.S509P,BRCA1:NM_007294:exon15:c.4837_4839delinsCCG:p.S1613P,BRCA1:NM_007299:exon15:c.1525_1527delinsCCG:p.S509P,BRCA1:NM_007300:exon16:c.4900_4902delinsCCG:p.S1634P	Benign
	17:43071075:ACT:CTA	BRCA1	BRCA1:NM_007297:exon14:c.4696_4698delinsTAG:p.S1566_Y1816del,BRCA1:NM_007298:exon14:c.1525_1527delinsTAG:p.S509_Y759del,BRCA1:NM_007294:exon15:c.4837_4839delinsTAG:p.S1613_Y1863del,BRCA1:NM_007299:exon15:c.1525_1527delinsTAG:p.S509_V699del,BRCA1:NM_007300:exon16:c.4900_4902delinsTAG:p.S1634_Y1884del	Pathogenic
	17:43071075:AC:TG	BRCA1	BRCA1:NM_007297:exon14:c.4697_4698delinsCA:p.S1566T,BRCA1:NM_007298:exon14:c.1526_1527delinsCA:p.S509T,BRCA1:NM_007294:exon15:c.4838_4839delinsCA:p.S1613T,BRCA1:NM_007299:exon15:c.1526_1527delinsCA:p.S509T,BRCA1:NM_007300:exon16:c.4901_4902delinsCA:p.S1634T	Benign
	17:43071075:ACT:GAA	BRCA1	BRCA1:NM_007297:exon14:c.4696_4698delinsTTC:p.S1566F,BRCA1:NM_007298:exon14:c.1525_1527delinsTTC:p.S509F,BRCA1:NM_007294:exon15:c.4837_4839delinsTTC:p.S1613F,BRCA1:NM_007299:exon15:c.1525_1527delinsTTC:p.S509F,BRCA1:NM_007300:exon16:c.4900_4902delinsTTC:p.S1634F	Benign
	17:43071075:ACT:GAG	BRCA1	BRCA1:NM_007297:exon14:c.4696_4698delinsCTC:p.S1566L,BRCA1:NM_007298:exon14:c.1525_1527delinsCTC:p.S509L,BRCA1:NM_007294:exon15:c.4837_4839delinsCTC:p.S1613L,BRCA1:NM_007299:exon15:c.1525_1527delinsCTC:p.S509L,BRCA1:NM_007300:exon16:c.4900_4902delinsCTC:p.S1634L	Benign
	17:43071075:ACT:GCA	BRCA1	BRCA1:NM_007297:exon14:c.4696_4698delinsTGC:p.S1566C,BRCA1:NM_007298:exon14:c.1525_1527delinsTGC:p.S509C,BRCA1:NM_007294:exon15:c.4837_4839delinsTGC:p.S1613C,BRCA1:NM_007299:exon15:c.1525_1527delinsTGC:p.S509C,BRCA1:NM_007300:exon16:c.4900_4902delinsTGC:p.S1634C	Benign
	17:43071075:ACT:GCC	BRCA1	BRCA1:NM_007297:exon14:c.4696_4698delinsGGC:p.S1566G,BRCA1:NM_007298:exon14:c.1525_1527delinsGGC:p.S509G,BRCA1:NM_007294:exon15:c.4837_4839delinsGGC:p.S1613G,BRCA1:NM_007299:exon15:c.1525_1527delinsGGC:p.S509G,BRCA1:NM_007300:exon16:c.4900_4902delinsGGC:p.S1634G	Benign
	17:43071075:ACT:GCG	BRCA1	BRCA1:NM_007297:exon14:c.4696_4698delinsCGC:p.S1566R,BRCA1:NM_007298:exon14:c.1525_1527delinsCGC:p.S509R,BRCA1:NM_007294:exon15:c.4837_4839delinsCGC:p.S1613R,BRCA1:NM_007299:exon15:c.1525_1527delinsCGC:p.S509R,BRCA1:NM_007300:exon16:c.4900_4902delinsCGC:p.S1634R	Benign
	17:43071075:ACT:GGA	BRCA1	BRCA1:NM_007297:exon14:c.4696_4698delinsTCC:p.S1566S,BRCA1:NM_007298:exon14:c.1525_1527delinsTCC:p.S509S,BRCA1:NM_007294:exon15:c.4837_4839delinsTCC:p.S1613S,BRCA1:NM_007299:exon15:c.1525_1527delinsTCC:p.S509S,BRCA1:NM_007300:exon16:c.4900_4902delinsTCC:p.S1634S	Benign
	17:43071075:ACT:GGC	BRCA1	BRCA1:NM_007297:exon14:c.4696_4698delinsGCC:p.S1566A,BRCA1:NM_007298:exon14:c.1525_1527delinsGCC:p.S509A,BRCA1:NM_007294:exon15:c.4837_4839delinsGCC:p.S1613A,BRCA1:NM_007299:exon15:c.1525_1527delinsGCC:p.S509A,BRCA1:NM_007300:exon16:c.4900_4902delinsGCC:p.S1634A	Benign
	17:43071075:ACT:GGG	BRCA1	BRCA1:NM_007297:exon14:c.4696_4698delinsCCC:p.S1566P,BRCA1:NM_007298:exon14:c.1525_1527delinsCCC:p.S509P,BRCA1:NM_007294:exon15:c.4837_4839delinsCCC:p.S1613P,BRCA1:NM_007299:exon15:c.1525_1527delinsCCC:p.S509P,BRCA1:NM_007300:exon16:c.4900_4902delinsCCC:p.S1634P	Benign
	17:43071075:ACT:GTA	BRCA1	BRCA1:NM_007297:exon14:c.4696_4698delinsTAC:p.S1566Y,BRCA1:NM_007298:exon14:c.1525_1527delinsTAC:p.S509Y,BRCA1:NM_007294:exon15:c.4837_4839delinsTAC:p.S1613Y,BRCA1:NM_007299:exon15:c.1525_1527delinsTAC:p.S509Y,BRCA1:NM_007300:exon16:c.4900_4902delinsTAC:p.S1634Y	Benign
	17:43071075:ACT:TAA	BRCA1	BRCA1:NM_007297:exon14:c.4696_4698delinsTTA:p.S1566L,BRCA1:NM_007298:exon14:c.1525_1527delinsTTA:p.S509L,BRCA1:NM_007294:exon15:c.4837_4839delinsTTA:p.S1613L,BRCA1:NM_007299:exon15:c.1525_1527delinsTTA:p.S509L,BRCA1:NM_007300:exon16:c.4900_4902delinsTTA:p.S1634L	Benign
	17:43071075:ACT:TAG	BRCA1	BRCA1:NM_007297:exon14:c.4696_4698delinsCTA:p.S1566L,BRCA1:NM_007298:exon14:c.1525_1527delinsCTA:p.S509L,BRCA1:NM_007294:exon15:c.4837_4839delinsCTA:p.S1613L,BRCA1:NM_007299:exon15:c.1525_1527delinsCTA:p.S509L,BRCA1:NM_007300:exon16:c.4900_4902delinsCTA:p.S1634L	Benign
	17:43071075:ACT:TCA	BRCA1	BRCA1:NM_007297:exon14:c.4696_4698delinsTGA:p.S1566_Y1816del,BRCA1:NM_007298:exon14:c.1525_1527delinsTGA:p.S509_Y759del,BRCA1:NM_007294:exon15:c.4837_4839delinsTGA:p.S1613_Y1863del,BRCA1:NM_007299:exon15:c.1525_1527delinsTGA:p.S509_V699del,BRCA1:NM_007300:exon16:c.4900_4902delinsTGA:p.S1634_Y1884del	Pathogenic
	17:43071075:ACT:TCC	BRCA1	BRCA1:NM_007297:exon14:c.4696_4698delinsGGA:p.S1566G,BRCA1:NM_007298:exon14:c.1525_1527delinsGGA:p.S509G,BRCA1:NM_007294:exon15:c.4837_4839delinsGGA:p.S1613G,BRCA1:NM_007299:exon15:c.1525_1527delinsGGA:p.S509G,BRCA1:NM_007300:exon16:c.4900_4902delinsGGA:p.S1634G	Benign
	17:43071075:ACT:TCG	BRCA1	BRCA1:NM_007297:exon14:c.4696_4698delinsCGA:p.S1566R,BRCA1:NM_007298:exon14:c.1525_1527delinsCGA:p.S509R,BRCA1:NM_007294:exon15:c.4837_4839delinsCGA:p.S1613R,BRCA1:NM_007299:exon15:c.1525_1527delinsCGA:p.S509R,BRCA1:NM_007300:exon16:c.4900_4902delinsCGA:p.S1634R	Benign
	17:43071075:ACT:TGA	BRCA1	BRCA1:NM_007297:exon14:c.4696_4698delinsTCA:p.S1566S,BRCA1:NM_007298:exon14:c.1525_1527delinsTCA:p.S509S,BRCA1:NM_007294:exon15:c.4837_4839delinsTCA:p.S1613S,BRCA1:NM_007299:exon15:c.1525_1527delinsTCA:p.S509S,BRCA1:NM_007300:exon16:c.4900_4902delinsTCA:p.S1634S	Benign
	17:43071075:ACT:TGC	BRCA1	BRCA1:NM_007297:exon14:c.4696_4698delinsGCA:p.S1566A,BRCA1:NM_007298:exon14:c.1525_1527delinsGCA:p.S509A,BRCA1:NM_007294:exon15:c.4837_4839delinsGCA:p.S1613A,BRCA1:NM_007299:exon15:c.1525_1527delinsGCA:p.S509A,BRCA1:NM_007300:exon16:c.4900_4902delinsGCA:p.S1634A	Benign
	17:43071075:ACT:TGG	BRCA1	BRCA1:NM_007297:exon14:c.4696_4698delinsCCA:p.S1566P,BRCA1:NM_007298:exon14:c.1525_1527delinsCCA:p.S509P,BRCA1:NM_007294:exon15:c.4837_4839delinsCCA:p.S1613P,BRCA1:NM_007299:exon15:c.1525_1527delinsCCA:p.S509P,BRCA1:NM_007300:exon16:c.4900_4902delinsCCA:p.S1634P	Benign
	17:43071075:ACT:TTA	BRCA1	BRCA1:NM_007297:exon14:c.4696_4698delinsTAA:p.S1566_Y1816del,BRCA1:NM_007298:exon14:c.1525_1527delinsTAA:p.S509_Y759del,BRCA1:NM_007294:exon15:c.4837_4839delinsTAA:p.S1613_Y1863del,BRCA1:NM_007299:exon15:c.1525_1527delinsTAA:p.S509_V699del,BRCA1:NM_007300:exon16:c.4900_4902delinsTAA:p.S1634_Y1884del	Pathogenic
	17:43071075:A:G	BRCA1	BRCA1:NM_007297:exon14:c.T4698C:p.S1566S,BRCA1:NM_007298:exon14:c.T1527C:p.S509S,BRCA1:NM_007294:exon15:c.T4839C:p.S1613S,BRCA1:NM_007299:exon15:c.T1527C:p.S509S,BRCA1:NM_007300:exon16:c.T4902C:p.S1634S	Benign
	17:43071075:A:T	BRCA1	BRCA1:NM_007297:exon14:c.T4698A:p.S1566R,BRCA1:NM_007298:exon14:c.T1527A:p.S509R,BRCA1:NM_007294:exon15:c.T4839A:p.S1613R,BRCA1:NM_007299:exon15:c.T1527A:p.S509R,BRCA1:NM_007300:exon16:c.T4902A:p.S1634R	Benign
	17:43071076:C:A	BRCA1	BRCA1:NM_007297:exon14:c.G4697T:p.S1566I,BRCA1:NM_007298:exon14:c.G1526T:p.S509I,BRCA1:NM_007294:exon15:c.G4838T:p.S1613I,BRCA1:NM_007299:exon15:c.G1526T:p.S509I,BRCA1:NM_007300:exon16:c.G4901T:p.S1634I	Benign
	17:43071076:C:CT	BRCA1	BRCA1:NM_007297:exon14:c.4696dupA:p.S1566Kfs*9,BRCA1:NM_007298:exon14:c.1525dupA:p.S509Kfs*9,BRCA1:NM_007294:exon15:c.4837dupA:p.S1613Kfs*9,BRCA1:NM_007299:exon15:c.1525dupA:p.S509Kfs*9,BRCA1:NM_007300:exon16:c.4900dupA:p.S1634Kfs*9	Pathogenic
	17:43071076:C:G	BRCA1	BRCA1:NM_007297:exon14:c.G4697C:p.S1566T,BRCA1:NM_007298:exon14:c.G1526C:p.S509T,BRCA1:NM_007294:exon15:c.G4838C:p.S1613T,BRCA1:NM_007299:exon15:c.G1526C:p.S509T,BRCA1:NM_007300:exon16:c.G4901C:p.S1634T	Benign
	17:43071076:C:T	BRCA1	BRCA1:NM_007297:exon14:c.G4697A:p.S1566N,BRCA1:NM_007298:exon14:c.G1526A:p.S509N,BRCA1:NM_007294:exon15:c.G4838A:p.S1613N,BRCA1:NM_007299:exon15:c.G1526A:p.S509N,BRCA1:NM_007300:exon16:c.G4901A:p.S1634N	Benign	Uncertain_significance
	17:43071076:CT:AA	BRCA1	BRCA1:NM_007297:exon14:c.4696_4697delinsTT:p.S1566F,BRCA1:NM_007298:exon14:c.1525_1526delinsTT:p.S509F,BRCA1:NM_007294:exon15:c.4837_4838delinsTT:p.S1613F,BRCA1:NM_007299:exon15:c.1525_1526delinsTT:p.S509F,BRCA1:NM_007300:exon16:c.4900_4901delinsTT:p.S1634F	Benign
	17:43071076:CT:AG	BRCA1	BRCA1:NM_007297:exon14:c.4696_4697delinsCT:p.S1566L,BRCA1:NM_007298:exon14:c.1525_1526delinsCT:p.S509L,BRCA1:NM_007294:exon15:c.4837_4838delinsCT:p.S1613L,BRCA1:NM_007299:exon15:c.1525_1526delinsCT:p.S509L,BRCA1:NM_007300:exon16:c.4900_4901delinsCT:p.S1634L	Benign
	17:43071076:CTCT:C	BRCA1	BRCA1:NM_007297:exon14:c.4694_4696del:p.Q1565_S1566delinsR,BRCA1:NM_007298:exon14:c.1523_1525del:p.Q508_S509delinsR,BRCA1:NM_007294:exon15:c.4835_4837del:p.Q1612_S1613delinsR,BRCA1:NM_007299:exon15:c.1523_1525del:p.Q508_S509delinsR,BRCA1:NM_007300:exon16:c.4898_4900del:p.Q1633_S1634delinsR	Pathogenic
	17:43071076:CTCTGGGCAGATTCTGCAACTT:C	BRCA1	BRCA1:NM_007297:exon14:c.4676_4696del:p.K1559_Q1565del,BRCA1:NM_007298:exon14:c.1505_1525del:p.K502_Q508del,BRCA1:NM_007294:exon15:c.4817_4837del:p.K1606_Q1612del,BRCA1:NM_007299:exon15:c.1505_1525del:p.K502_Q508del,BRCA1:NM_007300:exon16:c.4880_4900del:p.K1627_Q1633del	Pathogenic
	17:43071076:CT:GA	BRCA1	BRCA1:NM_007297:exon14:c.4696_4697delinsTC:p.S1566S,BRCA1:NM_007298:exon14:c.1525_1526delinsTC:p.S509S,BRCA1:NM_007294:exon15:c.4837_4838delinsTC:p.S1613S,BRCA1:NM_007299:exon15:c.1525_1526delinsTC:p.S509S,BRCA1:NM_007300:exon16:c.4900_4901delinsTC:p.S1634S	Benign
	17:43071076:CT:GC	BRCA1	BRCA1:NM_007297:exon14:c.4696_4697delinsGC:p.S1566A,BRCA1:NM_007298:exon14:c.1525_1526delinsGC:p.S509A,BRCA1:NM_007294:exon15:c.4837_4838delinsGC:p.S1613A,BRCA1:NM_007299:exon15:c.1525_1526delinsGC:p.S509A,BRCA1:NM_007300:exon16:c.4900_4901delinsGC:p.S1634A	Benign
	17:43071076:CT:GG	BRCA1	BRCA1:NM_007297:exon14:c.4696_4697delinsCC:p.S1566P,BRCA1:NM_007298:exon14:c.1525_1526delinsCC:p.S509P,BRCA1:NM_007294:exon15:c.4837_4838delinsCC:p.S1613P,BRCA1:NM_007299:exon15:c.1525_1526delinsCC:p.S509P,BRCA1:NM_007300:exon16:c.4900_4901delinsCC:p.S1634P	Benign
	17:43071076:CT:GGC	BRCA1	BRCA1:NM_007297:exon14:c.4696_4697delinsGCC:p.S1566Afs*9,BRCA1:NM_007298:exon14:c.1525_1526delinsGCC:p.S509Afs*9,BRCA1:NM_007294:exon15:c.4837_4838delinsGCC:p.S1613Afs*9,BRCA1:NM_007299:exon15:c.1525_1526delinsGCC:p.S509Afs*9,BRCA1:NM_007300:exon16:c.4900_4901delinsGCC:p.S1634Afs*9;BRCA1:NM_007297:exon14:c.4696_4697delinsGCC:p.S1566Afs*9,BRCA1:NM_007298:exon14:c.1525_1526delinsGCC:p.S509Afs*9,BRCA1:NM_007294:exon15:c.4837_4838delinsGCC:p.S1613Afs*9,BRCA1:NM_007299:exon15:c.1525_1526delinsGCC:p.S509Afs*9,BRCA1:NM_007300:exon16:c.4900_4901delinsGCC:p.S1634Afs*9	Pathogenic	Pathogenic
	17:43071076:CT:TA	BRCA1	BRCA1:NM_007297:exon14:c.4696_4697delinsTA:p.S1566Y,BRCA1:NM_007298:exon14:c.1525_1526delinsTA:p.S509Y,BRCA1:NM_007294:exon15:c.4837_4838delinsTA:p.S1613Y,BRCA1:NM_007299:exon15:c.1525_1526delinsTA:p.S509Y,BRCA1:NM_007300:exon16:c.4900_4901delinsTA:p.S1634Y	Benign
	17:43071077:T:G	BRCA1	BRCA1:NM_007297:exon14:c.A4696C:p.S1566R,BRCA1:NM_007298:exon14:c.A1525C:p.S509R,BRCA1:NM_007294:exon15:c.A4837C:p.S1613R,BRCA1:NM_007299:exon15:c.A1525C:p.S509R,BRCA1:NM_007300:exon16:c.A4900C:p.S1634R	Benign	Uncertain_significance
	17:43071077:T:TC	BRCA1	BRCA1:NM_007297:exon14:c.4695dupG:p.S1566Efs*9,BRCA1:NM_007298:exon14:c.1524dupG:p.S509Efs*9,BRCA1:NM_007294:exon15:c.4836dupG:p.S1613Efs*9,BRCA1:NM_007299:exon15:c.1524dupG:p.S509Efs*9,BRCA1:NM_007300:exon16:c.4899dupG:p.S1634Efs*9	Pathogenic	Pathogenic
	17:43071078:C:A	BRCA1	BRCA1:NM_007297:exon14:c.G4695T:p.Q1565H,BRCA1:NM_007298:exon14:c.G1524T:p.Q508H,BRCA1:NM_007294:exon15:c.G4836T:p.Q1612H,BRCA1:NM_007299:exon15:c.G1524T:p.Q508H,BRCA1:NM_007300:exon16:c.G4899T:p.Q1633H	Benign	Uncertain_significance
	17:43071078:C:G	BRCA1	BRCA1:NM_007297:exon14:c.G4695C:p.Q1565H,BRCA1:NM_007298:exon14:c.G1524C:p.Q508H,BRCA1:NM_007294:exon15:c.G4836C:p.Q1612H,BRCA1:NM_007299:exon15:c.G1524C:p.Q508H,BRCA1:NM_007300:exon16:c.G4899C:p.Q1633H	Benign	Uncertain_significance
	17:43071078:C:T	BRCA1	BRCA1:NM_007297:exon14:c.G4695A:p.Q1565Q,BRCA1:NM_007298:exon14:c.G1524A:p.Q508Q,BRCA1:NM_007294:exon15:c.G4836A:p.Q1612Q,BRCA1:NM_007299:exon15:c.G1524A:p.Q508Q,BRCA1:NM_007300:exon16:c.G4899A:p.Q1633Q	Benign
	17:43071078:CT:AA	BRCA1	BRCA1:NM_007297:exon14:c.4694_4695delinsTT:p.Q1565L,BRCA1:NM_007298:exon14:c.1523_1524delinsTT:p.Q508L,BRCA1:NM_007294:exon15:c.4835_4836delinsTT:p.Q1612L,BRCA1:NM_007299:exon15:c.1523_1524delinsTT:p.Q508L,BRCA1:NM_007300:exon16:c.4898_4899delinsTT:p.Q1633L	Benign
	17:43071078:CT:AC	BRCA1	BRCA1:NM_007297:exon14:c.4694_4695delinsGT:p.Q1565R,BRCA1:NM_007298:exon14:c.1523_1524delinsGT:p.Q508R,BRCA1:NM_007294:exon15:c.4835_4836delinsGT:p.Q1612R,BRCA1:NM_007299:exon15:c.1523_1524delinsGT:p.Q508R,BRCA1:NM_007300:exon16:c.4898_4899delinsGT:p.Q1633R	Benign
	17:43071078:CT:AG	BRCA1	BRCA1:NM_007297:exon14:c.4694_4695delinsCT:p.Q1565P,BRCA1:NM_007298:exon14:c.1523_1524delinsCT:p.Q508P,BRCA1:NM_007294:exon15:c.4835_4836delinsCT:p.Q1612P,BRCA1:NM_007299:exon15:c.1523_1524delinsCT:p.Q508P,BRCA1:NM_007300:exon16:c.4898_4899delinsCT:p.Q1633P	Benign
	17:43071078:CT:GA	BRCA1	BRCA1:NM_007297:exon14:c.4694_4695delinsTC:p.Q1565L,BRCA1:NM_007298:exon14:c.1523_1524delinsTC:p.Q508L,BRCA1:NM_007294:exon15:c.4835_4836delinsTC:p.Q1612L,BRCA1:NM_007299:exon15:c.1523_1524delinsTC:p.Q508L,BRCA1:NM_007300:exon16:c.4898_4899delinsTC:p.Q1633L	Benign
	17:43071078:CTG:ACA	BRCA1	BRCA1:NM_007297:exon14:c.4693_4695delinsTGT:p.Q1565C,BRCA1:NM_007298:exon14:c.1522_1524delinsTGT:p.Q508C,BRCA1:NM_007294:exon15:c.4834_4836delinsTGT:p.Q1612C,BRCA1:NM_007299:exon15:c.1522_1524delinsTGT:p.Q508C,BRCA1:NM_007300:exon16:c.4897_4899delinsTGT:p.Q1633C	Benign
	17:43071078:CT:GC	BRCA1	BRCA1:NM_007297:exon14:c.4694_4695delinsGC:p.Q1565R,BRCA1:NM_007298:exon14:c.1523_1524delinsGC:p.Q508R,BRCA1:NM_007294:exon15:c.4835_4836delinsGC:p.Q1612R,BRCA1:NM_007299:exon15:c.1523_1524delinsGC:p.Q508R,BRCA1:NM_007300:exon16:c.4898_4899delinsGC:p.Q1633R	Benign
	17:43071078:CTG:C	BRCA1	BRCA1:NM_007297:exon14:c.4693_4694del:p.Q1565Efs*9,BRCA1:NM_007298:exon14:c.1522_1523del:p.Q508Efs*9,BRCA1:NM_007294:exon15:c.4834_4835del:p.Q1612Efs*9,BRCA1:NM_007299:exon15:c.1522_1523del:p.Q508Efs*9,BRCA1:NM_007300:exon16:c.4897_4898del:p.Q1633Efs*9	Pathogenic	Pathogenic
	17:43071078:CT:GG	BRCA1	BRCA1:NM_007297:exon14:c.4694_4695delinsCC:p.Q1565P,BRCA1:NM_007298:exon14:c.1523_1524delinsCC:p.Q508P,BRCA1:NM_007294:exon15:c.4835_4836delinsCC:p.Q1612P,BRCA1:NM_007299:exon15:c.1523_1524delinsCC:p.Q508P,BRCA1:NM_007300:exon16:c.4898_4899delinsCC:p.Q1633P	Benign
	17:43071078:CTG:GCA	BRCA1	BRCA1:NM_007297:exon14:c.4693_4695delinsTGC:p.Q1565C,BRCA1:NM_007298:exon14:c.1522_1524delinsTGC:p.Q508C,BRCA1:NM_007294:exon15:c.4834_4836delinsTGC:p.Q1612C,BRCA1:NM_007299:exon15:c.1522_1524delinsTGC:p.Q508C,BRCA1:NM_007300:exon16:c.4897_4899delinsTGC:p.Q1633C	Benign
	17:43071078:CTG:TAA	BRCA1	BRCA1:NM_007297:exon14:c.4693_4695delinsTTA:p.Q1565L,BRCA1:NM_007298:exon14:c.1522_1524delinsTTA:p.Q508L,BRCA1:NM_007294:exon15:c.4834_4836delinsTTA:p.Q1612L,BRCA1:NM_007299:exon15:c.1522_1524delinsTTA:p.Q508L,BRCA1:NM_007300:exon16:c.4897_4899delinsTTA:p.Q1633L	Benign
	17:43071078:CTG:TCA	BRCA1	BRCA1:NM_007297:exon14:c.4693_4695delinsTGA:p.Q1565_Y1816del,BRCA1:NM_007298:exon14:c.1522_1524delinsTGA:p.Q508_Y759del,BRCA1:NM_007294:exon15:c.4834_4836delinsTGA:p.Q1612_Y1863del,BRCA1:NM_007299:exon15:c.1522_1524delinsTGA:p.Q508_V699del,BRCA1:NM_007300:exon16:c.4897_4899delinsTGA:p.Q1633_Y1884del	Pathogenic
	17:43071078:CTG:TCT	BRCA1	BRCA1:NM_007297:exon14:c.4693_4695delinsAGA:p.Q1565R,BRCA1:NM_007298:exon14:c.1522_1524delinsAGA:p.Q508R,BRCA1:NM_007294:exon15:c.4834_4836delinsAGA:p.Q1612R,BRCA1:NM_007299:exon15:c.1522_1524delinsAGA:p.Q508R,BRCA1:NM_007300:exon16:c.4897_4899delinsAGA:p.Q1633R	Benign
	17:43071078:CTG:TTA	BRCA1	BRCA1:NM_007297:exon14:c.4693_4695delinsTAA:p.Q1565_Y1816del,BRCA1:NM_007298:exon14:c.1522_1524delinsTAA:p.Q508_Y759del,BRCA1:NM_007294:exon15:c.4834_4836delinsTAA:p.Q1612_Y1863del,BRCA1:NM_007299:exon15:c.1522_1524delinsTAA:p.Q508_V699del,BRCA1:NM_007300:exon16:c.4897_4899delinsTAA:p.Q1633_Y1884del	Pathogenic
	17:43071078:CTG:TTC	BRCA1	BRCA1:NM_007297:exon14:c.4693_4695delinsGAA:p.Q1565E,BRCA1:NM_007298:exon14:c.1522_1524delinsGAA:p.Q508E,BRCA1:NM_007294:exon15:c.4834_4836delinsGAA:p.Q1612E,BRCA1:NM_007299:exon15:c.1522_1524delinsGAA:p.Q508E,BRCA1:NM_007300:exon16:c.4897_4899delinsGAA:p.Q1633E	Benign
	17:43071078:CTG:TTT	BRCA1	BRCA1:NM_007297:exon14:c.4693_4695delinsAAA:p.Q1565K,BRCA1:NM_007298:exon14:c.1522_1524delinsAAA:p.Q508K,BRCA1:NM_007294:exon15:c.4834_4836delinsAAA:p.Q1612K,BRCA1:NM_007299:exon15:c.1522_1524delinsAAA:p.Q508K,BRCA1:NM_007300:exon16:c.4897_4899delinsAAA:p.Q1633K	Benign
	17:43071078:CT:TA	BRCA1	BRCA1:NM_007297:exon14:c.4694_4695delinsTA:p.Q1565L,BRCA1:NM_007298:exon14:c.1523_1524delinsTA:p.Q508L,BRCA1:NM_007294:exon15:c.4835_4836delinsTA:p.Q1612L,BRCA1:NM_007299:exon15:c.1523_1524delinsTA:p.Q508L,BRCA1:NM_007300:exon16:c.4898_4899delinsTA:p.Q1633L	Benign
	17:43071078:CT:TC	BRCA1	BRCA1:NM_007297:exon14:c.4694_4695delinsGA:p.Q1565R,BRCA1:NM_007298:exon14:c.1523_1524delinsGA:p.Q508R,BRCA1:NM_007294:exon15:c.4835_4836delinsGA:p.Q1612R,BRCA1:NM_007299:exon15:c.1523_1524delinsGA:p.Q508R,BRCA1:NM_007300:exon16:c.4898_4899delinsGA:p.Q1633R	Benign
	17:43071078:CT:TG	BRCA1	BRCA1:NM_007297:exon14:c.4694_4695delinsCA:p.Q1565P,BRCA1:NM_007298:exon14:c.1523_1524delinsCA:p.Q508P,BRCA1:NM_007294:exon15:c.4835_4836delinsCA:p.Q1612P,BRCA1:NM_007299:exon15:c.1523_1524delinsCA:p.Q508P,BRCA1:NM_007300:exon16:c.4898_4899delinsCA:p.Q1633P	Benign
	17:43071079:T:A	BRCA1	BRCA1:NM_007297:exon14:c.A4694T:p.Q1565L,BRCA1:NM_007298:exon14:c.A1523T:p.Q508L,BRCA1:NM_007294:exon15:c.A4835T:p.Q1612L,BRCA1:NM_007299:exon15:c.A1523T:p.Q508L,BRCA1:NM_007300:exon16:c.A4898T:p.Q1633L	Benign	Uncertain_significance
	17:43071079:T:C	BRCA1	BRCA1:NM_007297:exon14:c.A4694G:p.Q1565R,BRCA1:NM_007298:exon14:c.A1523G:p.Q508R,BRCA1:NM_007294:exon15:c.A4835G:p.Q1612R,BRCA1:NM_007299:exon15:c.A1523G:p.Q508R,BRCA1:NM_007300:exon16:c.A4898G:p.Q1633R	Benign
	17:43071079:T:G	BRCA1	BRCA1:NM_007297:exon14:c.A4694C:p.Q1565P,BRCA1:NM_007298:exon14:c.A1523C:p.Q508P,BRCA1:NM_007294:exon15:c.A4835C:p.Q1612P,BRCA1:NM_007299:exon15:c.A1523C:p.Q508P,BRCA1:NM_007300:exon16:c.A4898C:p.Q1633P	Benign
	17:43071079:TG:AA	BRCA1	BRCA1:NM_007297:exon14:c.4693_4694delinsTT:p.Q1565L,BRCA1:NM_007298:exon14:c.1522_1523delinsTT:p.Q508L,BRCA1:NM_007294:exon15:c.4834_4835delinsTT:p.Q1612L,BRCA1:NM_007299:exon15:c.1522_1523delinsTT:p.Q508L,BRCA1:NM_007300:exon16:c.4897_4898delinsTT:p.Q1633L	Benign
	17:43071079:TG:CT	BRCA1	BRCA1:NM_007297:exon14:c.4693_4694delinsAG:p.Q1565R,BRCA1:NM_007298:exon14:c.1522_1523delinsAG:p.Q508R,BRCA1:NM_007294:exon15:c.4834_4835delinsAG:p.Q1612R,BRCA1:NM_007299:exon15:c.1522_1523delinsAG:p.Q508R,BRCA1:NM_007300:exon16:c.4897_4898delinsAG:p.Q1633R	Benign
	17:43071079:TGGGCAG:C	BRCA1	BRCA1:NM_007297:exon14:c.4688_4694delinsG:p.S1563_Q1565delinsW,BRCA1:NM_007298:exon14:c.1517_1523delinsG:p.S506_Q508delinsW,BRCA1:NM_007294:exon15:c.4829_4835delinsG:p.S1610_Q1612delinsW,BRCA1:NM_007299:exon15:c.1517_1523delinsG:p.S506_Q508delinsW,BRCA1:NM_007300:exon16:c.4892_4898delinsG:p.S1631_Q1633delinsW	Benign
	17:43071079:TGG:T	BRCA1	BRCA1:NM_007297:exon14:c.4692_4693del:p.Q1565Efs*9,BRCA1:NM_007298:exon14:c.1521_1522del:p.Q508Efs*9,BRCA1:NM_007294:exon15:c.4833_4834del:p.Q1612Efs*9,BRCA1:NM_007299:exon15:c.1521_1522del:p.Q508Efs*9,BRCA1:NM_007300:exon16:c.4896_4897del:p.Q1633Efs*9	Pathogenic
	17:43071079:T:TG	BRCA1	BRCA1:NM_007297:exon14:c.4693dupC:p.Q1565Pfs*10,BRCA1:NM_007298:exon14:c.1522dupC:p.Q508Pfs*10,BRCA1:NM_007294:exon15:c.4834dupC:p.Q1612Pfs*10,BRCA1:NM_007299:exon15:c.1522dupC:p.Q508Pfs*10,BRCA1:NM_007300:exon16:c.4897dupC:p.Q1633Pfs*10	Pathogenic
	17:43071080:G:A	BRCA1	BRCA1:NM_007297:exon14:c.C4693T:p.Q1565X,BRCA1:NM_007298:exon14:c.C1522T:p.Q508X,BRCA1:NM_007294:exon15:c.C4834T:p.Q1612X,BRCA1:NM_007299:exon15:c.C1522T:p.Q508X,BRCA1:NM_007300:exon16:c.C4897T:p.Q1633X	Pathogenic	Pathogenic
	17:43071080:G:C	BRCA1	BRCA1:NM_007297:exon14:c.C4693G:p.Q1565E,BRCA1:NM_007298:exon14:c.C1522G:p.Q508E,BRCA1:NM_007294:exon15:c.C4834G:p.Q1612E,BRCA1:NM_007299:exon15:c.C1522G:p.Q508E,BRCA1:NM_007300:exon16:c.C4897G:p.Q1633E	Benign
	17:43071080:G:T	BRCA1	BRCA1:NM_007297:exon14:c.C4693A:p.Q1565K,BRCA1:NM_007298:exon14:c.C1522A:p.Q508K,BRCA1:NM_007294:exon15:c.C4834A:p.Q1612K,BRCA1:NM_007299:exon15:c.C1522A:p.Q508K,BRCA1:NM_007300:exon16:c.C4897A:p.Q1633K	Benign
	17:43071081:G:C	BRCA1	BRCA1:NM_007297:exon14:c.C4692G:p.A1564A,BRCA1:NM_007298:exon14:c.C1521G:p.A507A,BRCA1:NM_007294:exon15:c.C4833G:p.A1611A,BRCA1:NM_007299:exon15:c.C1521G:p.A507A,BRCA1:NM_007300:exon16:c.C4896G:p.A1632A	Benign
	17:43071081:GG:AA	BRCA1	BRCA1:NM_007297:exon14:c.4691_4692delinsTT:p.A1564V,BRCA1:NM_007298:exon14:c.1520_1521delinsTT:p.A507V,BRCA1:NM_007294:exon15:c.4832_4833delinsTT:p.A1611V,BRCA1:NM_007299:exon15:c.1520_1521delinsTT:p.A507V,BRCA1:NM_007300:exon16:c.4895_4896delinsTT:p.A1632V	Benign
	17:43071081:GG:AC	BRCA1	BRCA1:NM_007297:exon14:c.4691_4692delinsGT:p.A1564G,BRCA1:NM_007298:exon14:c.1520_1521delinsGT:p.A507G,BRCA1:NM_007294:exon15:c.4832_4833delinsGT:p.A1611G,BRCA1:NM_007299:exon15:c.1520_1521delinsGT:p.A507G,BRCA1:NM_007300:exon16:c.4895_4896delinsGT:p.A1632G	Benign
	17:43071081:GG:AT	BRCA1	BRCA1:NM_007297:exon14:c.4691_4692delinsAT:p.A1564D,BRCA1:NM_007298:exon14:c.1520_1521delinsAT:p.A507D,BRCA1:NM_007294:exon15:c.4832_4833delinsAT:p.A1611D,BRCA1:NM_007299:exon15:c.1520_1521delinsAT:p.A507D,BRCA1:NM_007300:exon16:c.4895_4896delinsAT:p.A1632D	Benign
	17:43071081:GG:CA	BRCA1	BRCA1:NM_007297:exon14:c.4691_4692delinsTG:p.A1564V,BRCA1:NM_007298:exon14:c.1520_1521delinsTG:p.A507V,BRCA1:NM_007294:exon15:c.4832_4833delinsTG:p.A1611V,BRCA1:NM_007299:exon15:c.1520_1521delinsTG:p.A507V,BRCA1:NM_007300:exon16:c.4895_4896delinsTG:p.A1632V	Benign
	17:43071081:GGC:ACT	BRCA1	BRCA1:NM_007297:exon14:c.4690_4692delinsAGT:p.A1564S,BRCA1:NM_007298:exon14:c.1519_1521delinsAGT:p.A507S,BRCA1:NM_007294:exon15:c.4831_4833delinsAGT:p.A1611S,BRCA1:NM_007299:exon15:c.1519_1521delinsAGT:p.A507S,BRCA1:NM_007300:exon16:c.4894_4896delinsAGT:p.A1632S	Benign
	17:43071081:GGC:AGA	BRCA1	BRCA1:NM_007297:exon14:c.4690_4692delinsTCT:p.A1564S,BRCA1:NM_007298:exon14:c.1519_1521delinsTCT:p.A507S,BRCA1:NM_007294:exon15:c.4831_4833delinsTCT:p.A1611S,BRCA1:NM_007299:exon15:c.1519_1521delinsTCT:p.A507S,BRCA1:NM_007300:exon16:c.4894_4896delinsTCT:p.A1632S	Benign
	17:43071081:GGC:AGG	BRCA1	BRCA1:NM_007297:exon14:c.4690_4692delinsCCT:p.A1564P,BRCA1:NM_007298:exon14:c.1519_1521delinsCCT:p.A507P,BRCA1:NM_007294:exon15:c.4831_4833delinsCCT:p.A1611P,BRCA1:NM_007299:exon15:c.1519_1521delinsCCT:p.A507P,BRCA1:NM_007300:exon16:c.4894_4896delinsCCT:p.A1632P	Benign
	17:43071081:GGC:AGT	BRCA1	BRCA1:NM_007297:exon14:c.4690_4692delinsACT:p.A1564T,BRCA1:NM_007298:exon14:c.1519_1521delinsACT:p.A507T,BRCA1:NM_007294:exon15:c.4831_4833delinsACT:p.A1611T,BRCA1:NM_007299:exon15:c.1519_1521delinsACT:p.A507T,BRCA1:NM_007300:exon16:c.4894_4896delinsACT:p.A1632T	Benign
	17:43071081:GG:CC	BRCA1	BRCA1:NM_007297:exon14:c.4691_4692delinsGG:p.A1564G,BRCA1:NM_007298:exon14:c.1520_1521delinsGG:p.A507G,BRCA1:NM_007294:exon15:c.4832_4833delinsGG:p.A1611G,BRCA1:NM_007299:exon15:c.1520_1521delinsGG:p.A507G,BRCA1:NM_007300:exon16:c.4895_4896delinsGG:p.A1632G	Benign
	17:43071081:GGC:CGA	BRCA1	BRCA1:NM_007297:exon14:c.4690_4692delinsTCG:p.A1564S,BRCA1:NM_007298:exon14:c.1519_1521delinsTCG:p.A507S,BRCA1:NM_007294:exon15:c.4831_4833delinsTCG:p.A1611S,BRCA1:NM_007299:exon15:c.1519_1521delinsTCG:p.A507S,BRCA1:NM_007300:exon16:c.4894_4896delinsTCG:p.A1632S	Benign
	17:43071081:GGC:CGG	BRCA1	BRCA1:NM_007297:exon14:c.4690_4692delinsCCG:p.A1564P,BRCA1:NM_007298:exon14:c.1519_1521delinsCCG:p.A507P,BRCA1:NM_007294:exon15:c.4831_4833delinsCCG:p.A1611P,BRCA1:NM_007299:exon15:c.1519_1521delinsCCG:p.A507P,BRCA1:NM_007300:exon16:c.4894_4896delinsCCG:p.A1632P	Benign
	17:43071081:GGC:CGT	BRCA1	BRCA1:NM_007297:exon14:c.4690_4692delinsACG:p.A1564T,BRCA1:NM_007298:exon14:c.1519_1521delinsACG:p.A507T,BRCA1:NM_007294:exon15:c.4831_4833delinsACG:p.A1611T,BRCA1:NM_007299:exon15:c.1519_1521delinsACG:p.A507T,BRCA1:NM_007300:exon16:c.4894_4896delinsACG:p.A1632T	Benign
	17:43071081:GGC:G	BRCA1	BRCA1:NM_007297:exon14:c.4690_4691del:p.A1564Pfs*10,BRCA1:NM_007298:exon14:c.1519_1520del:p.A507Pfs*10,BRCA1:NM_007294:exon15:c.4831_4832del:p.A1611Pfs*10,BRCA1:NM_007299:exon15:c.1519_1520del:p.A507Pfs*10,BRCA1:NM_007300:exon16:c.4894_4895del:p.A1632Pfs*10	Pathogenic
	17:43071081:GG:CT	BRCA1	BRCA1:NM_007297:exon14:c.4691_4692delinsAG:p.A1564E,BRCA1:NM_007298:exon14:c.1520_1521delinsAG:p.A507E,BRCA1:NM_007294:exon15:c.4832_4833delinsAG:p.A1611E,BRCA1:NM_007299:exon15:c.1520_1521delinsAG:p.A507E,BRCA1:NM_007300:exon16:c.4895_4896delinsAG:p.A1632E	Benign
	17:43071081:GGC:TGA	BRCA1	BRCA1:NM_007297:exon14:c.4690_4692delinsTCA:p.A1564S,BRCA1:NM_007298:exon14:c.1519_1521delinsTCA:p.A507S,BRCA1:NM_007294:exon15:c.4831_4833delinsTCA:p.A1611S,BRCA1:NM_007299:exon15:c.1519_1521delinsTCA:p.A507S,BRCA1:NM_007300:exon16:c.4894_4896delinsTCA:p.A1632S	Benign
	17:43071081:GGC:TGG	BRCA1	BRCA1:NM_007297:exon14:c.4690_4692delinsCCA:p.A1564P,BRCA1:NM_007298:exon14:c.1519_1521delinsCCA:p.A507P,BRCA1:NM_007294:exon15:c.4831_4833delinsCCA:p.A1611P,BRCA1:NM_007299:exon15:c.1519_1521delinsCCA:p.A507P,BRCA1:NM_007300:exon16:c.4894_4896delinsCCA:p.A1632P	Benign
	17:43071081:GGC:TGT	BRCA1	BRCA1:NM_007297:exon14:c.4690_4692delinsACA:p.A1564T,BRCA1:NM_007298:exon14:c.1519_1521delinsACA:p.A507T,BRCA1:NM_007294:exon15:c.4831_4833delinsACA:p.A1611T,BRCA1:NM_007299:exon15:c.1519_1521delinsACA:p.A507T,BRCA1:NM_007300:exon16:c.4894_4896delinsACA:p.A1632T	Benign
	17:43071081:GG:TA	BRCA1	BRCA1:NM_007297:exon14:c.4691_4692delinsTA:p.A1564V,BRCA1:NM_007298:exon14:c.1520_1521delinsTA:p.A507V,BRCA1:NM_007294:exon15:c.4832_4833delinsTA:p.A1611V,BRCA1:NM_007299:exon15:c.1520_1521delinsTA:p.A507V,BRCA1:NM_007300:exon16:c.4895_4896delinsTA:p.A1632V	Benign
	17:43071081:GG:TC	BRCA1	BRCA1:NM_007297:exon14:c.4691_4692delinsGA:p.A1564G,BRCA1:NM_007298:exon14:c.1520_1521delinsGA:p.A507G,BRCA1:NM_007294:exon15:c.4832_4833delinsGA:p.A1611G,BRCA1:NM_007299:exon15:c.1520_1521delinsGA:p.A507G,BRCA1:NM_007300:exon16:c.4895_4896delinsGA:p.A1632G	Benign
	17:43071081:GG:TT	BRCA1	BRCA1:NM_007297:exon14:c.4691_4692delinsAA:p.A1564E,BRCA1:NM_007298:exon14:c.1520_1521delinsAA:p.A507E,BRCA1:NM_007294:exon15:c.4832_4833delinsAA:p.A1611E,BRCA1:NM_007299:exon15:c.1520_1521delinsAA:p.A507E,BRCA1:NM_007300:exon16:c.4895_4896delinsAA:p.A1632E	Benign
	17:43071081:G:T	BRCA1	BRCA1:NM_007297:exon14:c.C4692A:p.A1564A,BRCA1:NM_007298:exon14:c.C1521A:p.A507A,BRCA1:NM_007294:exon15:c.C4833A:p.A1611A,BRCA1:NM_007299:exon15:c.C1521A:p.A507A,BRCA1:NM_007300:exon16:c.C4896A:p.A1632A	Benign
	17:43071082:G:A	BRCA1	BRCA1:NM_007297:exon14:c.C4691T:p.A1564V,BRCA1:NM_007298:exon14:c.C1520T:p.A507V,BRCA1:NM_007294:exon15:c.C4832T:p.A1611V,BRCA1:NM_007299:exon15:c.C1520T:p.A507V,BRCA1:NM_007300:exon16:c.C4895T:p.A1632V	Benign	Uncertain_significance
	17:43071082:G:C	BRCA1	BRCA1:NM_007297:exon14:c.C4691G:p.A1564G,BRCA1:NM_007298:exon14:c.C1520G:p.A507G,BRCA1:NM_007294:exon15:c.C4832G:p.A1611G,BRCA1:NM_007299:exon15:c.C1520G:p.A507G,BRCA1:NM_007300:exon16:c.C4895G:p.A1632G	Benign
	17:43071082:GCA:G	BRCA1	BRCA1:NM_007297:exon14:c.4689_4690del:p.A1564Pfs*10,BRCA1:NM_007298:exon14:c.1518_1519del:p.A507Pfs*10,BRCA1:NM_007294:exon15:c.4830_4831del:p.A1611Pfs*10,BRCA1:NM_007299:exon15:c.1518_1519del:p.A507Pfs*10,BRCA1:NM_007300:exon16:c.4893_4894del:p.A1632Pfs*10	Pathogenic
	17:43071082:GC:CT	BRCA1	BRCA1:NM_007297:exon14:c.4690_4691delinsAG:p.A1564S,BRCA1:NM_007298:exon14:c.1519_1520delinsAG:p.A507S,BRCA1:NM_007294:exon15:c.4831_4832delinsAG:p.A1611S,BRCA1:NM_007299:exon15:c.1519_1520delinsAG:p.A507S,BRCA1:NM_007300:exon16:c.4894_4895delinsAG:p.A1632S	Benign
	17:43071082:G:GC	BRCA1	BRCA1:NM_007297:exon14:c.4690dupG:p.A1564Gfs*11,BRCA1:NM_007298:exon14:c.1519dupG:p.A507Gfs*11,BRCA1:NM_007294:exon15:c.4831dupG:p.A1611Gfs*11,BRCA1:NM_007299:exon15:c.1519dupG:p.A507Gfs*11,BRCA1:NM_007300:exon16:c.4894dupG:p.A1632Gfs*11	Pathogenic
	17:43071082:G:GT	BRCA1	BRCA1:NM_007297:exon14:c.4690_4691insA:p.A1564Dfs*11,BRCA1:NM_007298:exon14:c.1519_1520insA:p.A507Dfs*11,BRCA1:NM_007294:exon15:c.4831_4832insA:p.A1611Dfs*11,BRCA1:NM_007299:exon15:c.1519_1520insA:p.A507Dfs*11,BRCA1:NM_007300:exon16:c.4894_4895insA:p.A1632Dfs*11	Pathogenic
	17:43071082:G:T	BRCA1	BRCA1:NM_007297:exon14:c.C4691A:p.A1564D,BRCA1:NM_007298:exon14:c.C1520A:p.A507D,BRCA1:NM_007294:exon15:c.C4832A:p.A1611D,BRCA1:NM_007299:exon15:c.C1520A:p.A507D,BRCA1:NM_007300:exon16:c.C4895A:p.A1632D	Benign
	17:43071083:C:A	BRCA1	BRCA1:NM_007297:exon14:c.G4690T:p.A1564S,BRCA1:NM_007298:exon14:c.G1519T:p.A507S,BRCA1:NM_007294:exon15:c.G4831T:p.A1611S,BRCA1:NM_007299:exon15:c.G1519T:p.A507S,BRCA1:NM_007300:exon16:c.G4894T:p.A1632S	Benign	Uncertain_significance
	17:43071083:CAGATTCT:C	BRCA1	BRCA1:NM_007297:exon14:c.4683_4689del:p.E1562Pfs*22,BRCA1:NM_007298:exon14:c.1512_1518del:p.E505Pfs*22,BRCA1:NM_007294:exon15:c.4824_4830del:p.E1609Pfs*22,BRCA1:NM_007299:exon15:c.1512_1518del:p.E505Pfs*22,BRCA1:NM_007300:exon16:c.4887_4893del:p.E1630Pfs*22	Pathogenic
	17:43071083:CAGATTCTGCAACTTTCA:C	BRCA1	BRCA1:NM_007297:exon14:c.4673_4689del:p.L1558Cfs*11,BRCA1:NM_007298:exon14:c.1502_1518del:p.L501Cfs*11,BRCA1:NM_007294:exon15:c.4814_4830del:p.L1605Cfs*11,BRCA1:NM_007299:exon15:c.1502_1518del:p.L501Cfs*11,BRCA1:NM_007300:exon16:c.4877_4893del:p.L1626Cfs*11	Pathogenic
	17:43071083:CAG:C	BRCA1	BRCA1:NM_007297:exon14:c.4688_4689del:p.S1563Cfs*11,BRCA1:NM_007298:exon14:c.1517_1518del:p.S506Cfs*11,BRCA1:NM_007294:exon15:c.4829_4830del:p.S1610Cfs*11,BRCA1:NM_007299:exon15:c.1517_1518del:p.S506Cfs*11,BRCA1:NM_007300:exon16:c.4892_4893del:p.S1631Cfs*11	Pathogenic
	17:43071083:C:CA	BRCA1	BRCA1:NM_007297:exon14:c.4689dupT:p.A1564Cfs*11,BRCA1:NM_007298:exon14:c.1518dupT:p.A507Cfs*11,BRCA1:NM_007294:exon15:c.4830dupT:p.A1611Cfs*11,BRCA1:NM_007299:exon15:c.1518dupT:p.A507Cfs*11,BRCA1:NM_007300:exon16:c.4893dupT:p.A1632Cfs*11	Pathogenic
	17:43071083:C:CT	BRCA1	BRCA1:NM_007297:exon14:c.4689_4690insA:p.A1564Sfs*11,BRCA1:NM_007298:exon14:c.1518_1519insA:p.A507Sfs*11,BRCA1:NM_007294:exon15:c.4830_4831insA:p.A1611Sfs*11,BRCA1:NM_007299:exon15:c.1518_1519insA:p.A507Sfs*11,BRCA1:NM_007300:exon16:c.4893_4894insA:p.A1632Sfs*11	Pathogenic
	17:43071083:C:G	BRCA1	BRCA1:NM_007297:exon14:c.G4690C:p.A1564P,BRCA1:NM_007298:exon14:c.G1519C:p.A507P,BRCA1:NM_007294:exon15:c.G4831C:p.A1611P,BRCA1:NM_007299:exon15:c.G1519C:p.A507P,BRCA1:NM_007300:exon16:c.G4894C:p.A1632P	Benign
	17:43071083:C:T	BRCA1	BRCA1:NM_007297:exon14:c.G4690A:p.A1564T,BRCA1:NM_007298:exon14:c.G1519A:p.A507T,BRCA1:NM_007294:exon15:c.G4831A:p.A1611T,BRCA1:NM_007299:exon15:c.G1519A:p.A507T,BRCA1:NM_007300:exon16:c.G4894A:p.A1632T	Benign
	17:43071084:A:AG	BRCA1	BRCA1:NM_007297:exon14:c.4688dupC:p.A1564Cfs*11,BRCA1:NM_007298:exon14:c.1517dupC:p.A507Cfs*11,BRCA1:NM_007294:exon15:c.4829dupC:p.A1611Cfs*11,BRCA1:NM_007299:exon15:c.1517dupC:p.A507Cfs*11,BRCA1:NM_007300:exon16:c.4892dupC:p.A1632Cfs*11	Pathogenic
	17:43071084:A:G	BRCA1	BRCA1:NM_007297:exon14:c.T4689C:p.S1563S,BRCA1:NM_007298:exon14:c.T1518C:p.S506S,BRCA1:NM_007294:exon15:c.T4830C:p.S1610S,BRCA1:NM_007299:exon15:c.T1518C:p.S506S,BRCA1:NM_007300:exon16:c.T4893C:p.S1631S	Benign
	17:43071084:AGA:CCC	BRCA1	BRCA1:NM_007297:exon14:c.4687_4689delinsGGG:p.S1563G,BRCA1:NM_007298:exon14:c.1516_1518delinsGGG:p.S506G,BRCA1:NM_007294:exon15:c.4828_4830delinsGGG:p.S1610G,BRCA1:NM_007299:exon15:c.1516_1518delinsGGG:p.S506G,BRCA1:NM_007300:exon16:c.4891_4893delinsGGG:p.S1631G	Benign
	17:43071084:AGA:CCG	BRCA1	BRCA1:NM_007297:exon14:c.4687_4689delinsCGG:p.S1563R,BRCA1:NM_007298:exon14:c.1516_1518delinsCGG:p.S506R,BRCA1:NM_007294:exon15:c.4828_4830delinsCGG:p.S1610R,BRCA1:NM_007299:exon15:c.1516_1518delinsCGG:p.S506R,BRCA1:NM_007300:exon16:c.4891_4893delinsCGG:p.S1631R	Benign
	17:43071084:AGA:CCT	BRCA1	BRCA1:NM_007297:exon14:c.4687_4689delinsAGG:p.S1563R,BRCA1:NM_007298:exon14:c.1516_1518delinsAGG:p.S506R,BRCA1:NM_007294:exon15:c.4828_4830delinsAGG:p.S1610R,BRCA1:NM_007299:exon15:c.1516_1518delinsAGG:p.S506R,BRCA1:NM_007300:exon16:c.4891_4893delinsAGG:p.S1631R	Benign
	17:43071084:AGA:CGC	BRCA1	BRCA1:NM_007297:exon14:c.4687_4689delinsGCG:p.S1563A,BRCA1:NM_007298:exon14:c.1516_1518delinsGCG:p.S506A,BRCA1:NM_007294:exon15:c.4828_4830delinsGCG:p.S1610A,BRCA1:NM_007299:exon15:c.1516_1518delinsGCG:p.S506A,BRCA1:NM_007300:exon16:c.4891_4893delinsGCG:p.S1631A	Benign
	17:43071084:AGA:CGG	BRCA1	BRCA1:NM_007297:exon14:c.4687_4689delinsCCG:p.S1563P,BRCA1:NM_007298:exon14:c.1516_1518delinsCCG:p.S506P,BRCA1:NM_007294:exon15:c.4828_4830delinsCCG:p.S1610P,BRCA1:NM_007299:exon15:c.1516_1518delinsCCG:p.S506P,BRCA1:NM_007300:exon16:c.4891_4893delinsCCG:p.S1631P	Benign
	17:43071084:AGA:CGT	BRCA1	BRCA1:NM_007297:exon14:c.4687_4689delinsACG:p.S1563T,BRCA1:NM_007298:exon14:c.1516_1518delinsACG:p.S506T,BRCA1:NM_007294:exon15:c.4828_4830delinsACG:p.S1610T,BRCA1:NM_007299:exon15:c.1516_1518delinsACG:p.S506T,BRCA1:NM_007300:exon16:c.4891_4893delinsACG:p.S1631T	Benign
	17:43071084:AGA:GAT	BRCA1	BRCA1:NM_007297:exon14:c.4687_4689delinsATC:p.S1563I,BRCA1:NM_007298:exon14:c.1516_1518delinsATC:p.S506I,BRCA1:NM_007294:exon15:c.4828_4830delinsATC:p.S1610I,BRCA1:NM_007299:exon15:c.1516_1518delinsATC:p.S506I,BRCA1:NM_007300:exon16:c.4891_4893delinsATC:p.S1631I	Benign
	17:43071084:AGA:GCC	BRCA1	BRCA1:NM_007297:exon14:c.4687_4689delinsGGC:p.S1563G,BRCA1:NM_007298:exon14:c.1516_1518delinsGGC:p.S506G,BRCA1:NM_007294:exon15:c.4828_4830delinsGGC:p.S1610G,BRCA1:NM_007299:exon15:c.1516_1518delinsGGC:p.S506G,BRCA1:NM_007300:exon16:c.4891_4893delinsGGC:p.S1631G	Benign
	17:43071084:AGA:GCG	BRCA1	BRCA1:NM_007297:exon14:c.4687_4689delinsCGC:p.S1563R,BRCA1:NM_007298:exon14:c.1516_1518delinsCGC:p.S506R,BRCA1:NM_007294:exon15:c.4828_4830delinsCGC:p.S1610R,BRCA1:NM_007299:exon15:c.1516_1518delinsCGC:p.S506R,BRCA1:NM_007300:exon16:c.4891_4893delinsCGC:p.S1631R	Benign
	17:43071084:AGA:GCT	BRCA1	BRCA1:NM_007297:exon14:c.4687_4689delinsAGC:p.S1563S,BRCA1:NM_007298:exon14:c.1516_1518delinsAGC:p.S506S,BRCA1:NM_007294:exon15:c.4828_4830delinsAGC:p.S1610S,BRCA1:NM_007299:exon15:c.1516_1518delinsAGC:p.S506S,BRCA1:NM_007300:exon16:c.4891_4893delinsAGC:p.S1631S	Benign
	17:43071084:AGA:GGC	BRCA1	BRCA1:NM_007297:exon14:c.4687_4689delinsGCC:p.S1563A,BRCA1:NM_007298:exon14:c.1516_1518delinsGCC:p.S506A,BRCA1:NM_007294:exon15:c.4828_4830delinsGCC:p.S1610A,BRCA1:NM_007299:exon15:c.1516_1518delinsGCC:p.S506A,BRCA1:NM_007300:exon16:c.4891_4893delinsGCC:p.S1631A	Benign
	17:43071084:AGA:GGG	BRCA1	BRCA1:NM_007297:exon14:c.4687_4689delinsCCC:p.S1563P,BRCA1:NM_007298:exon14:c.1516_1518delinsCCC:p.S506P,BRCA1:NM_007294:exon15:c.4828_4830delinsCCC:p.S1610P,BRCA1:NM_007299:exon15:c.1516_1518delinsCCC:p.S506P,BRCA1:NM_007300:exon16:c.4891_4893delinsCCC:p.S1631P	Benign
	17:43071084:AGA:GGT	BRCA1	BRCA1:NM_007297:exon14:c.4687_4689delinsACC:p.S1563T,BRCA1:NM_007298:exon14:c.1516_1518delinsACC:p.S506T,BRCA1:NM_007294:exon15:c.4828_4830delinsACC:p.S1610T,BRCA1:NM_007299:exon15:c.1516_1518delinsACC:p.S506T,BRCA1:NM_007300:exon16:c.4891_4893delinsACC:p.S1631T	Benign
	17:43071084:AGA:GTT	BRCA1	BRCA1:NM_007297:exon14:c.4687_4689delinsAAC:p.S1563N,BRCA1:NM_007298:exon14:c.1516_1518delinsAAC:p.S506N,BRCA1:NM_007294:exon15:c.4828_4830delinsAAC:p.S1610N,BRCA1:NM_007299:exon15:c.1516_1518delinsAAC:p.S506N,BRCA1:NM_007300:exon16:c.4891_4893delinsAAC:p.S1631N	Benign
	17:43071084:AGA:TAT	BRCA1	BRCA1:NM_007297:exon14:c.4687_4689delinsATA:p.S1563I,BRCA1:NM_007298:exon14:c.1516_1518delinsATA:p.S506I,BRCA1:NM_007294:exon15:c.4828_4830delinsATA:p.S1610I,BRCA1:NM_007299:exon15:c.1516_1518delinsATA:p.S506I,BRCA1:NM_007300:exon16:c.4891_4893delinsATA:p.S1631I	Benign
	17:43071084:AGA:TCC	BRCA1	BRCA1:NM_007297:exon14:c.4687_4689delinsGGA:p.S1563G,BRCA1:NM_007298:exon14:c.1516_1518delinsGGA:p.S506G,BRCA1:NM_007294:exon15:c.4828_4830delinsGGA:p.S1610G,BRCA1:NM_007299:exon15:c.1516_1518delinsGGA:p.S506G,BRCA1:NM_007300:exon16:c.4891_4893delinsGGA:p.S1631G	Benign
	17:43071084:AGA:TCG	BRCA1	BRCA1:NM_007297:exon14:c.4687_4689delinsCGA:p.S1563R,BRCA1:NM_007298:exon14:c.1516_1518delinsCGA:p.S506R,BRCA1:NM_007294:exon15:c.4828_4830delinsCGA:p.S1610R,BRCA1:NM_007299:exon15:c.1516_1518delinsCGA:p.S506R,BRCA1:NM_007300:exon16:c.4891_4893delinsCGA:p.S1631R	Benign
	17:43071084:AGA:TCT	BRCA1	BRCA1:NM_007297:exon14:c.4687_4689delinsAGA:p.S1563R,BRCA1:NM_007298:exon14:c.1516_1518delinsAGA:p.S506R,BRCA1:NM_007294:exon15:c.4828_4830delinsAGA:p.S1610R,BRCA1:NM_007299:exon15:c.1516_1518delinsAGA:p.S506R,BRCA1:NM_007300:exon16:c.4891_4893delinsAGA:p.S1631R	Benign
	17:43071084:AGA:TGC	BRCA1	BRCA1:NM_007297:exon14:c.4687_4689delinsGCA:p.S1563A,BRCA1:NM_007298:exon14:c.1516_1518delinsGCA:p.S506A,BRCA1:NM_007294:exon15:c.4828_4830delinsGCA:p.S1610A,BRCA1:NM_007299:exon15:c.1516_1518delinsGCA:p.S506A,BRCA1:NM_007300:exon16:c.4891_4893delinsGCA:p.S1631A	Benign
	17:43071084:AGA:TGG	BRCA1	BRCA1:NM_007297:exon14:c.4687_4689delinsCCA:p.S1563P,BRCA1:NM_007298:exon14:c.1516_1518delinsCCA:p.S506P,BRCA1:NM_007294:exon15:c.4828_4830delinsCCA:p.S1610P,BRCA1:NM_007299:exon15:c.1516_1518delinsCCA:p.S506P,BRCA1:NM_007300:exon16:c.4891_4893delinsCCA:p.S1631P	Benign
	17:43071084:AGA:TGT	BRCA1	BRCA1:NM_007297:exon14:c.4687_4689delinsACA:p.S1563T,BRCA1:NM_007298:exon14:c.1516_1518delinsACA:p.S506T,BRCA1:NM_007294:exon15:c.4828_4830delinsACA:p.S1610T,BRCA1:NM_007299:exon15:c.1516_1518delinsACA:p.S506T,BRCA1:NM_007300:exon16:c.4891_4893delinsACA:p.S1631T	Benign
	17:43071084:AG:CT	BRCA1	BRCA1:NM_007297:exon14:c.4688_4689delinsAG:p.S1563_Y1816del,BRCA1:NM_007298:exon14:c.1517_1518delinsAG:p.S506_Y759del,BRCA1:NM_007294:exon15:c.4829_4830delinsAG:p.S1610_Y1863del,BRCA1:NM_007299:exon15:c.1517_1518delinsAG:p.S506_V699del,BRCA1:NM_007300:exon16:c.4892_4893delinsAG:p.S1631_Y1884del	Pathogenic
	17:43071084:AG:GA	BRCA1	BRCA1:NM_007297:exon14:c.4688_4689delinsTC:p.S1563F,BRCA1:NM_007298:exon14:c.1517_1518delinsTC:p.S506F,BRCA1:NM_007294:exon15:c.4829_4830delinsTC:p.S1610F,BRCA1:NM_007299:exon15:c.1517_1518delinsTC:p.S506F,BRCA1:NM_007300:exon16:c.4892_4893delinsTC:p.S1631F	Benign
	17:43071084:AG:GC	BRCA1	BRCA1:NM_007297:exon14:c.4688_4689delinsGC:p.S1563C,BRCA1:NM_007298:exon14:c.1517_1518delinsGC:p.S506C,BRCA1:NM_007294:exon15:c.4829_4830delinsGC:p.S1610C,BRCA1:NM_007299:exon15:c.1517_1518delinsGC:p.S506C,BRCA1:NM_007300:exon16:c.4892_4893delinsGC:p.S1631C	Benign
	17:43071084:AG:GT	BRCA1	BRCA1:NM_007297:exon14:c.4688_4689delinsAC:p.S1563Y,BRCA1:NM_007298:exon14:c.1517_1518delinsAC:p.S506Y,BRCA1:NM_007294:exon15:c.4829_4830delinsAC:p.S1610Y,BRCA1:NM_007299:exon15:c.1517_1518delinsAC:p.S506Y,BRCA1:NM_007300:exon16:c.4892_4893delinsAC:p.S1631Y	Benign
	17:43071084:AG:TC	BRCA1	BRCA1:NM_007297:exon14:c.4688_4689delinsGA:p.S1563_Y1816del,BRCA1:NM_007298:exon14:c.1517_1518delinsGA:p.S506_Y759del,BRCA1:NM_007294:exon15:c.4829_4830delinsGA:p.S1610_Y1863del,BRCA1:NM_007299:exon15:c.1517_1518delinsGA:p.S506_V699del,BRCA1:NM_007300:exon16:c.4892_4893delinsGA:p.S1631_Y1884del	Pathogenic
	17:43071084:AG:TT	BRCA1	BRCA1:NM_007297:exon14:c.4688_4689delinsAA:p.S1563_Y1816del,BRCA1:NM_007298:exon14:c.1517_1518delinsAA:p.S506_Y759del,BRCA1:NM_007294:exon15:c.4829_4830delinsAA:p.S1610_Y1863del,BRCA1:NM_007299:exon15:c.1517_1518delinsAA:p.S506_V699del,BRCA1:NM_007300:exon16:c.4892_4893delinsAA:p.S1631_Y1884del	Pathogenic
	17:43071084:A:T	BRCA1	BRCA1:NM_007297:exon14:c.T4689A:p.S1563S,BRCA1:NM_007298:exon14:c.T1518A:p.S506S,BRCA1:NM_007294:exon15:c.T4830A:p.S1610S,BRCA1:NM_007299:exon15:c.T1518A:p.S506S,BRCA1:NM_007300:exon16:c.T4893A:p.S1631S	Benign
	17:43071085:G:A	BRCA1	BRCA1:NM_007297:exon14:c.C4688T:p.S1563F,BRCA1:NM_007298:exon14:c.C1517T:p.S506F,BRCA1:NM_007294:exon15:c.C4829T:p.S1610F,BRCA1:NM_007299:exon15:c.C1517T:p.S506F,BRCA1:NM_007300:exon16:c.C4892T:p.S1631F	Benign
	17:43071085:GA:AT	BRCA1	BRCA1:NM_007297:exon14:c.4687_4688delinsAT:p.S1563I,BRCA1:NM_007298:exon14:c.1516_1517delinsAT:p.S506I,BRCA1:NM_007294:exon15:c.4828_4829delinsAT:p.S1610I,BRCA1:NM_007299:exon15:c.1516_1517delinsAT:p.S506I,BRCA1:NM_007300:exon16:c.4891_4892delinsAT:p.S1631I	Benign
	17:43071085:GA:CC	BRCA1	BRCA1:NM_007297:exon14:c.4687_4688delinsGG:p.S1563G,BRCA1:NM_007298:exon14:c.1516_1517delinsGG:p.S506G,BRCA1:NM_007294:exon15:c.4828_4829delinsGG:p.S1610G,BRCA1:NM_007299:exon15:c.1516_1517delinsGG:p.S506G,BRCA1:NM_007300:exon16:c.4891_4892delinsGG:p.S1631G	Benign
	17:43071085:GA:CG	BRCA1	BRCA1:NM_007297:exon14:c.4687_4688delinsCG:p.S1563R,BRCA1:NM_007298:exon14:c.1516_1517delinsCG:p.S506R,BRCA1:NM_007294:exon15:c.4828_4829delinsCG:p.S1610R,BRCA1:NM_007299:exon15:c.1516_1517delinsCG:p.S506R,BRCA1:NM_007300:exon16:c.4891_4892delinsCG:p.S1631R	Benign
	17:43071085:GA:CT	BRCA1	BRCA1:NM_007297:exon14:c.4687_4688delinsAG:p.S1563S,BRCA1:NM_007298:exon14:c.1516_1517delinsAG:p.S506S,BRCA1:NM_007294:exon15:c.4828_4829delinsAG:p.S1610S,BRCA1:NM_007299:exon15:c.1516_1517delinsAG:p.S506S,BRCA1:NM_007300:exon16:c.4891_4892delinsAG:p.S1631S	Benign
	17:43071085:GAT:G	BRCA1	BRCA1:NM_007297:exon14:c.4686_4687del:p.E1562Dfs*12,BRCA1:NM_007298:exon14:c.1515_1516del:p.E505Dfs*12,BRCA1:NM_007294:exon15:c.4827_4828del:p.E1609Dfs*12,BRCA1:NM_007299:exon15:c.1515_1516del:p.E505Dfs*12,BRCA1:NM_007300:exon16:c.4890_4891del:p.E1630Dfs*12	Pathogenic
	17:43071085:GA:TT	BRCA1	BRCA1:NM_007297:exon14:c.4687_4688delinsAA:p.S1563N,BRCA1:NM_007298:exon14:c.1516_1517delinsAA:p.S506N,BRCA1:NM_007294:exon15:c.4828_4829delinsAA:p.S1610N,BRCA1:NM_007299:exon15:c.1516_1517delinsAA:p.S506N,BRCA1:NM_007300:exon16:c.4891_4892delinsAA:p.S1631N	Benign
	17:43071085:G:C	BRCA1	BRCA1:NM_007297:exon14:c.C4688G:p.S1563C,BRCA1:NM_007298:exon14:c.C1517G:p.S506C,BRCA1:NM_007294:exon15:c.C4829G:p.S1610C,BRCA1:NM_007299:exon15:c.C1517G:p.S506C,BRCA1:NM_007300:exon16:c.C4892G:p.S1631C	Benign
	17:43071085:G:GA	BRCA1	BRCA1:NM_007297:exon14:c.4687dupT:p.S1563Ffs*12,BRCA1:NM_007298:exon14:c.1516dupT:p.S506Ffs*12,BRCA1:NM_007294:exon15:c.4828dupT:p.S1610Ffs*12,BRCA1:NM_007299:exon15:c.1516dupT:p.S506Ffs*12,BRCA1:NM_007300:exon16:c.4891dupT:p.S1631Ffs*12	Pathogenic	Pathogenic
	17:43071085:G:T	BRCA1	BRCA1:NM_007297:exon14:c.C4688A:p.S1563Y,BRCA1:NM_007298:exon14:c.C1517A:p.S506Y,BRCA1:NM_007294:exon15:c.C4829A:p.S1610Y,BRCA1:NM_007299:exon15:c.C1517A:p.S506Y,BRCA1:NM_007300:exon16:c.C4892A:p.S1631Y	Benign
	17:43071086:A:AG	BRCA1	BRCA1:NM_007297:exon14:c.4686_4687insC:p.S1563Lfs*12,BRCA1:NM_007298:exon14:c.1515_1516insC:p.S506Lfs*12,BRCA1:NM_007294:exon15:c.4827_4828insC:p.S1610Lfs*12,BRCA1:NM_007299:exon15:c.1515_1516insC:p.S506Lfs*12,BRCA1:NM_007300:exon16:c.4890_4891insC:p.S1631Lfs*12	Pathogenic
	17:43071086:A:AT	BRCA1	BRCA1:NM_007297:exon14:c.4686dupA:p.S1563Ifs*12,BRCA1:NM_007298:exon14:c.1515dupA:p.S506Ifs*12,BRCA1:NM_007294:exon15:c.4827dupA:p.S1610Ifs*12,BRCA1:NM_007299:exon15:c.1515dupA:p.S506Ifs*12,BRCA1:NM_007300:exon16:c.4890dupA:p.S1631Ifs*12	Pathogenic
	17:43071086:A:C	BRCA1	BRCA1:NM_007297:exon14:c.T4687G:p.S1563A,BRCA1:NM_007298:exon14:c.T1516G:p.S506A,BRCA1:NM_007294:exon15:c.T4828G:p.S1610A,BRCA1:NM_007299:exon15:c.T1516G:p.S506A,BRCA1:NM_007300:exon16:c.T4891G:p.S1631A	Benign
	17:43071086:A:G	BRCA1	BRCA1:NM_007297:exon14:c.T4687C:p.S1563P,BRCA1:NM_007298:exon14:c.T1516C:p.S506P,BRCA1:NM_007294:exon15:c.T4828C:p.S1610P,BRCA1:NM_007299:exon15:c.T1516C:p.S506P,BRCA1:NM_007300:exon16:c.T4891C:p.S1631P	Benign
	17:43071086:A:T	BRCA1	BRCA1:NM_007297:exon14:c.T4687A:p.S1563T,BRCA1:NM_007298:exon14:c.T1516A:p.S506T,BRCA1:NM_007294:exon15:c.T4828A:p.S1610T,BRCA1:NM_007299:exon15:c.T1516A:p.S506T,BRCA1:NM_007300:exon16:c.T4891A:p.S1631T	Benign
	17:43071086:ATTCTGCAACTTTCAATTGGGG:A	BRCA1	BRCA1:NM_007297:exon14:c.4666_4686del:p.P1556_E1562del,BRCA1:NM_007298:exon14:c.1495_1515del:p.P499_E505del,BRCA1:NM_007294:exon15:c.4807_4827del:p.P1603_E1609del,BRCA1:NM_007299:exon15:c.1495_1515del:p.P499_E505del,BRCA1:NM_007300:exon16:c.4870_4890del:p.P1624_E1630del	Pathogenic
	17:43071087:T:A	BRCA1	BRCA1:NM_007297:exon14:c.A4686T:p.E1562D,BRCA1:NM_007298:exon14:c.A1515T:p.E505D,BRCA1:NM_007294:exon15:c.A4827T:p.E1609D,BRCA1:NM_007299:exon15:c.A1515T:p.E505D,BRCA1:NM_007300:exon16:c.A4890T:p.E1630D	Benign
	17:43071087:T:C	BRCA1	BRCA1:NM_007297:exon14:c.A4686G:p.E1562E,BRCA1:NM_007298:exon14:c.A1515G:p.E505E,BRCA1:NM_007294:exon15:c.A4827G:p.E1609E,BRCA1:NM_007299:exon15:c.A1515G:p.E505E,BRCA1:NM_007300:exon16:c.A4890G:p.E1630E	Benign
	17:43071087:T:G	BRCA1	BRCA1:NM_007297:exon14:c.A4686C:p.E1562D,BRCA1:NM_007298:exon14:c.A1515C:p.E505D,BRCA1:NM_007294:exon15:c.A4827C:p.E1609D,BRCA1:NM_007299:exon15:c.A1515C:p.E505D,BRCA1:NM_007300:exon16:c.A4890C:p.E1630D	Benign
	17:43071087:TT:AA	BRCA1	BRCA1:NM_007297:exon14:c.4685_4686delinsTT:p.E1562V,BRCA1:NM_007298:exon14:c.1514_1515delinsTT:p.E505V,BRCA1:NM_007294:exon15:c.4826_4827delinsTT:p.E1609V,BRCA1:NM_007299:exon15:c.1514_1515delinsTT:p.E505V,BRCA1:NM_007300:exon16:c.4889_4890delinsTT:p.E1630V	Benign
	17:43071087:TT:AAA	BRCA1	BRCA1:NM_007297:exon14:c.4685_4686delinsTTT:p.E1562Vfs*13,BRCA1:NM_007298:exon14:c.1514_1515delinsTTT:p.E505Vfs*13,BRCA1:NM_007294:exon15:c.4826_4827delinsTTT:p.E1609Vfs*13,BRCA1:NM_007299:exon15:c.1514_1515delinsTTT:p.E505Vfs*13,BRCA1:NM_007300:exon16:c.4889_4890delinsTTT:p.E1630Vfs*13	Pathogenic
	17:43071087:TT:AC	BRCA1	BRCA1:NM_007297:exon14:c.4685_4686delinsGT:p.E1562G,BRCA1:NM_007298:exon14:c.1514_1515delinsGT:p.E505G,BRCA1:NM_007294:exon15:c.4826_4827delinsGT:p.E1609G,BRCA1:NM_007299:exon15:c.1514_1515delinsGT:p.E505G,BRCA1:NM_007300:exon16:c.4889_4890delinsGT:p.E1630G	Benign
	17:43071087:TT:AG	BRCA1	BRCA1:NM_007297:exon14:c.4685_4686delinsCT:p.E1562A,BRCA1:NM_007298:exon14:c.1514_1515delinsCT:p.E505A,BRCA1:NM_007294:exon15:c.4826_4827delinsCT:p.E1609A,BRCA1:NM_007299:exon15:c.1514_1515delinsCT:p.E505A,BRCA1:NM_007300:exon16:c.4889_4890delinsCT:p.E1630A	Benign
	17:43071087:TT:CA	BRCA1	BRCA1:NM_007297:exon14:c.4685_4686delinsTG:p.E1562V,BRCA1:NM_007298:exon14:c.1514_1515delinsTG:p.E505V,BRCA1:NM_007294:exon15:c.4826_4827delinsTG:p.E1609V,BRCA1:NM_007299:exon15:c.1514_1515delinsTG:p.E505V,BRCA1:NM_007300:exon16:c.4889_4890delinsTG:p.E1630V	Benign
	17:43071087:TT:CC	BRCA1	BRCA1:NM_007297:exon14:c.4685_4686delinsGG:p.E1562G,BRCA1:NM_007298:exon14:c.1514_1515delinsGG:p.E505G,BRCA1:NM_007294:exon15:c.4826_4827delinsGG:p.E1609G,BRCA1:NM_007299:exon15:c.1514_1515delinsGG:p.E505G,BRCA1:NM_007300:exon16:c.4889_4890delinsGG:p.E1630G	Benign
	17:43071087:TTC:CTA	BRCA1	BRCA1:NM_007297:exon14:c.4684_4686delinsTAG:p.E1562_Y1816del,BRCA1:NM_007298:exon14:c.1513_1515delinsTAG:p.E505_Y759del,BRCA1:NM_007294:exon15:c.4825_4827delinsTAG:p.E1609_Y1863del,BRCA1:NM_007299:exon15:c.1513_1515delinsTAG:p.E505_V699del,BRCA1:NM_007300:exon16:c.4888_4890delinsTAG:p.E1630_Y1884del	Pathogenic
	17:43071087:TTC:CTG	BRCA1	BRCA1:NM_007297:exon14:c.4684_4686delinsCAG:p.E1562Q,BRCA1:NM_007298:exon14:c.1513_1515delinsCAG:p.E505Q,BRCA1:NM_007294:exon15:c.4825_4827delinsCAG:p.E1609Q,BRCA1:NM_007299:exon15:c.1513_1515delinsCAG:p.E505Q,BRCA1:NM_007300:exon16:c.4888_4890delinsCAG:p.E1630Q	Benign
	17:43071087:TTC:CTT	BRCA1	BRCA1:NM_007297:exon14:c.4684_4686delinsAAG:p.E1562K,BRCA1:NM_007298:exon14:c.1513_1515delinsAAG:p.E505K,BRCA1:NM_007294:exon15:c.4825_4827delinsAAG:p.E1609K,BRCA1:NM_007299:exon15:c.1513_1515delinsAAG:p.E505K,BRCA1:NM_007300:exon16:c.4888_4890delinsAAG:p.E1630K	Benign
	17:43071087:TT:CG	BRCA1	BRCA1:NM_007297:exon14:c.4685_4686delinsCG:p.E1562A,BRCA1:NM_007298:exon14:c.1514_1515delinsCG:p.E505A,BRCA1:NM_007294:exon15:c.4826_4827delinsCG:p.E1609A,BRCA1:NM_007299:exon15:c.1514_1515delinsCG:p.E505A,BRCA1:NM_007300:exon16:c.4889_4890delinsCG:p.E1630A	Benign
	17:43071087:TTC:T	BRCA1	BRCA1:NM_007297:exon14:c.4684_4685del:p.E1562Ifs*12,BRCA1:NM_007298:exon14:c.1513_1514del:p.E505Ifs*12,BRCA1:NM_007294:exon15:c.4825_4826del:p.E1609Ifs*12,BRCA1:NM_007299:exon15:c.1513_1514del:p.E505Ifs*12,BRCA1:NM_007300:exon16:c.4888_4889del:p.E1630Ifs*12	Pathogenic
	17:43071087:TT:GA	BRCA1	BRCA1:NM_007297:exon14:c.4685_4686delinsTC:p.E1562V,BRCA1:NM_007298:exon14:c.1514_1515delinsTC:p.E505V,BRCA1:NM_007294:exon15:c.4826_4827delinsTC:p.E1609V,BRCA1:NM_007299:exon15:c.1514_1515delinsTC:p.E505V,BRCA1:NM_007300:exon16:c.4889_4890delinsTC:p.E1630V	Benign
	17:43071087:TT:GC	BRCA1	BRCA1:NM_007297:exon14:c.4685_4686delinsGC:p.E1562G,BRCA1:NM_007298:exon14:c.1514_1515delinsGC:p.E505G,BRCA1:NM_007294:exon15:c.4826_4827delinsGC:p.E1609G,BRCA1:NM_007299:exon15:c.1514_1515delinsGC:p.E505G,BRCA1:NM_007300:exon16:c.4889_4890delinsGC:p.E1630G	Benign
	17:43071087:TT:GG	BRCA1	BRCA1:NM_007297:exon14:c.4685_4686delinsCC:p.E1562A,BRCA1:NM_007298:exon14:c.1514_1515delinsCC:p.E505A,BRCA1:NM_007294:exon15:c.4826_4827delinsCC:p.E1609A,BRCA1:NM_007299:exon15:c.1514_1515delinsCC:p.E505A,BRCA1:NM_007300:exon16:c.4889_4890delinsCC:p.E1630A	Benign
	17:43071088:T:A	BRCA1	BRCA1:NM_007297:exon14:c.A4685T:p.E1562V,BRCA1:NM_007298:exon14:c.A1514T:p.E505V,BRCA1:NM_007294:exon15:c.A4826T:p.E1609V,BRCA1:NM_007299:exon15:c.A1514T:p.E505V,BRCA1:NM_007300:exon16:c.A4889T:p.E1630V	Benign
	17:43071088:T:C	BRCA1	BRCA1:NM_007297:exon14:c.A4685G:p.E1562G,BRCA1:NM_007298:exon14:c.A1514G:p.E505G,BRCA1:NM_007294:exon15:c.A4826G:p.E1609G,BRCA1:NM_007299:exon15:c.A1514G:p.E505G,BRCA1:NM_007300:exon16:c.A4889G:p.E1630G	Benign	Uncertain_significance
	17:43071088:TC:CA	BRCA1	BRCA1:NM_007297:exon14:c.4684_4685delinsTG:p.E1562_Y1816del,BRCA1:NM_007298:exon14:c.1513_1514delinsTG:p.E505_Y759del,BRCA1:NM_007294:exon15:c.4825_4826delinsTG:p.E1609_Y1863del,BRCA1:NM_007299:exon15:c.1513_1514delinsTG:p.E505_V699del,BRCA1:NM_007300:exon16:c.4888_4889delinsTG:p.E1630_Y1884del	Pathogenic
	17:43071088:T:G	BRCA1	BRCA1:NM_007297:exon14:c.A4685C:p.E1562A,BRCA1:NM_007298:exon14:c.A1514C:p.E505A,BRCA1:NM_007294:exon15:c.A4826C:p.E1609A,BRCA1:NM_007299:exon15:c.A1514C:p.E505A,BRCA1:NM_007300:exon16:c.A4889C:p.E1630A	Benign
	17:43071088:T:TA	BRCA1	BRCA1:NM_007297:exon14:c.4684_4685insT:p.E1562Vfs*13,BRCA1:NM_007298:exon14:c.1513_1514insT:p.E505Vfs*13,BRCA1:NM_007294:exon15:c.4825_4826insT:p.E1609Vfs*13,BRCA1:NM_007299:exon15:c.1513_1514insT:p.E505Vfs*13,BRCA1:NM_007300:exon16:c.4888_4889insT:p.E1630Vfs*13	Pathogenic
	17:43071088:T:TCTGCAACTTTCAA	BRCA1	BRCA1:NM_007297:exon14:c.4684_4685insTTGAAAGTTGCAG:p.E1562Vfs*17,BRCA1:NM_007298:exon14:c.1513_1514insTTGAAAGTTGCAG:p.E505Vfs*17,BRCA1:NM_007294:exon15:c.4825_4826insTTGAAAGTTGCAG:p.E1609Vfs*17,BRCA1:NM_007299:exon15:c.1513_1514insTTGAAAGTTGCAG:p.E505Vfs*17,BRCA1:NM_007300:exon16:c.4888_4889insTTGAAAGTTGCAG:p.E1630Vfs*17	Pathogenic
	17:43071089:C:A	BRCA1	BRCA1:NM_007297:exon14:c.G4684T:p.E1562X,BRCA1:NM_007298:exon14:c.G1513T:p.E505X,BRCA1:NM_007294:exon15:c.G4825T:p.E1609X,BRCA1:NM_007299:exon15:c.G1513T:p.E505X,BRCA1:NM_007300:exon16:c.G4888T:p.E1630X	Pathogenic	Pathogenic
	17:43071089:C:CT	BRCA1	BRCA1:NM_007297:exon14:c.4683dupA:p.E1562Rfs*13,BRCA1:NM_007298:exon14:c.1512dupA:p.E505Rfs*13,BRCA1:NM_007294:exon15:c.4824dupA:p.E1609Rfs*13,BRCA1:NM_007299:exon15:c.1512dupA:p.E505Rfs*13,BRCA1:NM_007300:exon16:c.4887dupA:p.E1630Rfs*13	Pathogenic
	17:43071089:C:G	BRCA1	BRCA1:NM_007297:exon14:c.G4684C:p.E1562Q,BRCA1:NM_007298:exon14:c.G1513C:p.E505Q,BRCA1:NM_007294:exon15:c.G4825C:p.E1609Q,BRCA1:NM_007299:exon15:c.G1513C:p.E505Q,BRCA1:NM_007300:exon16:c.G4888C:p.E1630Q	Benign
	17:43071089:C:T	BRCA1	BRCA1:NM_007297:exon14:c.G4684A:p.E1562K,BRCA1:NM_007298:exon14:c.G1513A:p.E505K,BRCA1:NM_007294:exon15:c.G4825A:p.E1609K,BRCA1:NM_007299:exon15:c.G1513A:p.E505K,BRCA1:NM_007300:exon16:c.G4888A:p.E1630K	Benign
	17:43071089:CTG:C	BRCA1	BRCA1:NM_007297:exon14:c.4682_4683del:p.A1561Gfs*13,BRCA1:NM_007298:exon14:c.1511_1512del:p.A504Gfs*13,BRCA1:NM_007294:exon15:c.4823_4824del:p.A1608Gfs*13,BRCA1:NM_007299:exon15:c.1511_1512del:p.A504Gfs*13,BRCA1:NM_007300:exon16:c.4886_4887del:p.A1629Gfs*13	Pathogenic
	17:43071089:CTGCAACTT:C	BRCA1	BRCA1:NM_007297:exon14:c.4676_4683del:p.K1559Rfs*13,BRCA1:NM_007298:exon14:c.1505_1512del:p.K502Rfs*13,BRCA1:NM_007294:exon15:c.4817_4824del:p.K1606Rfs*13,BRCA1:NM_007299:exon15:c.1505_1512del:p.K502Rfs*13,BRCA1:NM_007300:exon16:c.4880_4887del:p.K1627Rfs*13	Pathogenic
	17:43071089:CTGCAACTTTCAA:C	BRCA1	BRCA1:NM_007297:exon14:c.4672_4683del:p.L1558_A1561del,BRCA1:NM_007298:exon14:c.1501_1512del:p.L501_A504del,BRCA1:NM_007294:exon15:c.4813_4824del:p.L1605_A1608del,BRCA1:NM_007299:exon15:c.1501_1512del:p.L501_A504del,BRCA1:NM_007300:exon16:c.4876_4887del:p.L1626_A1629del	Pathogenic
	17:43071089:CTGCAACTTTCAAT:C	BRCA1	BRCA1:NM_007297:exon14:c.4671_4683del:p.L1558Nfs*24,BRCA1:NM_007298:exon14:c.1500_1512del:p.L501Nfs*24,BRCA1:NM_007294:exon15:c.4812_4824del:p.L1605Nfs*24,BRCA1:NM_007299:exon15:c.1500_1512del:p.L501Nfs*24,BRCA1:NM_007300:exon16:c.4875_4887del:p.L1626Nfs*24	Pathogenic
	17:43071090:T:A	BRCA1	BRCA1:NM_007297:exon14:c.A4683T:p.A1561A,BRCA1:NM_007298:exon14:c.A1512T:p.A504A,BRCA1:NM_007294:exon15:c.A4824T:p.A1608A,BRCA1:NM_007299:exon15:c.A1512T:p.A504A,BRCA1:NM_007300:exon16:c.A4887T:p.A1629A	Benign
	17:43071090:T:G	BRCA1	BRCA1:NM_007297:exon14:c.A4683C:p.A1561A,BRCA1:NM_007298:exon14:c.A1512C:p.A504A,BRCA1:NM_007294:exon15:c.A4824C:p.A1608A,BRCA1:NM_007299:exon15:c.A1512C:p.A504A,BRCA1:NM_007300:exon16:c.A4887C:p.A1629A	Benign
	17:43071090:TG:AA	BRCA1	BRCA1:NM_007297:exon14:c.4682_4683delinsTT:p.A1561V,BRCA1:NM_007298:exon14:c.1511_1512delinsTT:p.A504V,BRCA1:NM_007294:exon15:c.4823_4824delinsTT:p.A1608V,BRCA1:NM_007299:exon15:c.1511_1512delinsTT:p.A504V,BRCA1:NM_007300:exon16:c.4886_4887delinsTT:p.A1629V	Benign
	17:43071090:TG:AC	BRCA1	BRCA1:NM_007297:exon14:c.4682_4683delinsGT:p.A1561G,BRCA1:NM_007298:exon14:c.1511_1512delinsGT:p.A504G,BRCA1:NM_007294:exon15:c.4823_4824delinsGT:p.A1608G,BRCA1:NM_007299:exon15:c.1511_1512delinsGT:p.A504G,BRCA1:NM_007300:exon16:c.4886_4887delinsGT:p.A1629G	Benign
	17:43071090:TG:CA	BRCA1	BRCA1:NM_007297:exon14:c.4682_4683delinsTG:p.A1561V,BRCA1:NM_007298:exon14:c.1511_1512delinsTG:p.A504V,BRCA1:NM_007294:exon15:c.4823_4824delinsTG:p.A1608V,BRCA1:NM_007299:exon15:c.1511_1512delinsTG:p.A504V,BRCA1:NM_007300:exon16:c.4886_4887delinsTG:p.A1629V	Benign
	17:43071090:TGC:ACT	BRCA1	BRCA1:NM_007297:exon14:c.4681_4683delinsAGT:p.A1561S,BRCA1:NM_007298:exon14:c.1510_1512delinsAGT:p.A504S,BRCA1:NM_007294:exon15:c.4822_4824delinsAGT:p.A1608S,BRCA1:NM_007299:exon15:c.1510_1512delinsAGT:p.A504S,BRCA1:NM_007300:exon16:c.4885_4887delinsAGT:p.A1629S	Benign
	17:43071090:TGC:AGA	BRCA1	BRCA1:NM_007297:exon14:c.4681_4683delinsTCT:p.A1561S,BRCA1:NM_007298:exon14:c.1510_1512delinsTCT:p.A504S,BRCA1:NM_007294:exon15:c.4822_4824delinsTCT:p.A1608S,BRCA1:NM_007299:exon15:c.1510_1512delinsTCT:p.A504S,BRCA1:NM_007300:exon16:c.4885_4887delinsTCT:p.A1629S	Benign
	17:43071090:TGC:AGG	BRCA1	BRCA1:NM_007297:exon14:c.4681_4683delinsCCT:p.A1561P,BRCA1:NM_007298:exon14:c.1510_1512delinsCCT:p.A504P,BRCA1:NM_007294:exon15:c.4822_4824delinsCCT:p.A1608P,BRCA1:NM_007299:exon15:c.1510_1512delinsCCT:p.A504P,BRCA1:NM_007300:exon16:c.4885_4887delinsCCT:p.A1629P	Benign
	17:43071090:TGC:AGT	BRCA1	BRCA1:NM_007297:exon14:c.4681_4683delinsACT:p.A1561T,BRCA1:NM_007298:exon14:c.1510_1512delinsACT:p.A504T,BRCA1:NM_007294:exon15:c.4822_4824delinsACT:p.A1608T,BRCA1:NM_007299:exon15:c.1510_1512delinsACT:p.A504T,BRCA1:NM_007300:exon16:c.4885_4887delinsACT:p.A1629T	Benign
	17:43071090:TG:CC	BRCA1	BRCA1:NM_007297:exon14:c.4682_4683delinsGG:p.A1561G,BRCA1:NM_007298:exon14:c.1511_1512delinsGG:p.A504G,BRCA1:NM_007294:exon15:c.4823_4824delinsGG:p.A1608G,BRCA1:NM_007299:exon15:c.1511_1512delinsGG:p.A504G,BRCA1:NM_007300:exon16:c.4886_4887delinsGG:p.A1629G	Benign
	17:43071090:TGC:CGA	BRCA1	BRCA1:NM_007297:exon14:c.4681_4683delinsTCG:p.A1561S,BRCA1:NM_007298:exon14:c.1510_1512delinsTCG:p.A504S,BRCA1:NM_007294:exon15:c.4822_4824delinsTCG:p.A1608S,BRCA1:NM_007299:exon15:c.1510_1512delinsTCG:p.A504S,BRCA1:NM_007300:exon16:c.4885_4887delinsTCG:p.A1629S	Benign
	17:43071090:TGC:CGG	BRCA1	BRCA1:NM_007297:exon14:c.4681_4683delinsCCG:p.A1561P,BRCA1:NM_007298:exon14:c.1510_1512delinsCCG:p.A504P,BRCA1:NM_007294:exon15:c.4822_4824delinsCCG:p.A1608P,BRCA1:NM_007299:exon15:c.1510_1512delinsCCG:p.A504P,BRCA1:NM_007300:exon16:c.4885_4887delinsCCG:p.A1629P	Benign
	17:43071090:TGC:CGT	BRCA1	BRCA1:NM_007297:exon14:c.4681_4683delinsACG:p.A1561T,BRCA1:NM_007298:exon14:c.1510_1512delinsACG:p.A504T,BRCA1:NM_007294:exon15:c.4822_4824delinsACG:p.A1608T,BRCA1:NM_007299:exon15:c.1510_1512delinsACG:p.A504T,BRCA1:NM_007300:exon16:c.4885_4887delinsACG:p.A1629T	Benign
	17:43071090:TGC:CTA	BRCA1	BRCA1:NM_007297:exon14:c.4681_4683delinsTAG:p.A1561_Y1816del,BRCA1:NM_007298:exon14:c.1510_1512delinsTAG:p.A504_Y759del,BRCA1:NM_007294:exon15:c.4822_4824delinsTAG:p.A1608_Y1863del,BRCA1:NM_007299:exon15:c.1510_1512delinsTAG:p.A504_V699del,BRCA1:NM_007300:exon16:c.4885_4887delinsTAG:p.A1629_Y1884del	Pathogenic
	17:43071090:TGC:GCT	BRCA1	BRCA1:NM_007297:exon14:c.4681_4683delinsAGC:p.A1561S,BRCA1:NM_007298:exon14:c.1510_1512delinsAGC:p.A504S,BRCA1:NM_007294:exon15:c.4822_4824delinsAGC:p.A1608S,BRCA1:NM_007299:exon15:c.1510_1512delinsAGC:p.A504S,BRCA1:NM_007300:exon16:c.4885_4887delinsAGC:p.A1629S	Benign
	17:43071090:TGC:GGA	BRCA1	BRCA1:NM_007297:exon14:c.4681_4683delinsTCC:p.A1561S,BRCA1:NM_007298:exon14:c.1510_1512delinsTCC:p.A504S,BRCA1:NM_007294:exon15:c.4822_4824delinsTCC:p.A1608S,BRCA1:NM_007299:exon15:c.1510_1512delinsTCC:p.A504S,BRCA1:NM_007300:exon16:c.4885_4887delinsTCC:p.A1629S	Benign
	17:43071090:TGC:GGG	BRCA1	BRCA1:NM_007297:exon14:c.4681_4683delinsCCC:p.A1561P,BRCA1:NM_007298:exon14:c.1510_1512delinsCCC:p.A504P,BRCA1:NM_007294:exon15:c.4822_4824delinsCCC:p.A1608P,BRCA1:NM_007299:exon15:c.1510_1512delinsCCC:p.A504P,BRCA1:NM_007300:exon16:c.4885_4887delinsCCC:p.A1629P	Benign
	17:43071090:TGC:GGT	BRCA1	BRCA1:NM_007297:exon14:c.4681_4683delinsACC:p.A1561T,BRCA1:NM_007298:exon14:c.1510_1512delinsACC:p.A504T,BRCA1:NM_007294:exon15:c.4822_4824delinsACC:p.A1608T,BRCA1:NM_007299:exon15:c.1510_1512delinsACC:p.A504T,BRCA1:NM_007300:exon16:c.4885_4887delinsACC:p.A1629T	Benign
	17:43071090:TG:CT	BRCA1	BRCA1:NM_007297:exon14:c.4682_4683delinsAG:p.A1561E,BRCA1:NM_007298:exon14:c.1511_1512delinsAG:p.A504E,BRCA1:NM_007294:exon15:c.4823_4824delinsAG:p.A1608E,BRCA1:NM_007299:exon15:c.1511_1512delinsAG:p.A504E,BRCA1:NM_007300:exon16:c.4886_4887delinsAG:p.A1629E	Benign
	17:43071090:TGC:T	BRCA1	BRCA1:NM_007297:exon14:c.4681_4682del:p.A1561Rfs*13,BRCA1:NM_007298:exon14:c.1510_1511del:p.A504Rfs*13,BRCA1:NM_007294:exon15:c.4822_4823del:p.A1608Rfs*13,BRCA1:NM_007299:exon15:c.1510_1511del:p.A504Rfs*13,BRCA1:NM_007300:exon16:c.4885_4886del:p.A1629Rfs*13	Pathogenic
	17:43071090:TG:GA	BRCA1	BRCA1:NM_007297:exon14:c.4682_4683delinsTC:p.A1561V,BRCA1:NM_007298:exon14:c.1511_1512delinsTC:p.A504V,BRCA1:NM_007294:exon15:c.4823_4824delinsTC:p.A1608V,BRCA1:NM_007299:exon15:c.1511_1512delinsTC:p.A504V,BRCA1:NM_007300:exon16:c.4886_4887delinsTC:p.A1629V	Benign
	17:43071090:TG:GC	BRCA1	BRCA1:NM_007297:exon14:c.4682_4683delinsGC:p.A1561G,BRCA1:NM_007298:exon14:c.1511_1512delinsGC:p.A504G,BRCA1:NM_007294:exon15:c.4823_4824delinsGC:p.A1608G,BRCA1:NM_007299:exon15:c.1511_1512delinsGC:p.A504G,BRCA1:NM_007300:exon16:c.4886_4887delinsGC:p.A1629G	Benign
	17:43071090:T:TC	BRCA1	BRCA1:NM_007297:exon14:c.4682_4683insG:p.E1562Rfs*13,BRCA1:NM_007298:exon14:c.1511_1512insG:p.E505Rfs*13,BRCA1:NM_007294:exon15:c.4823_4824insG:p.E1609Rfs*13,BRCA1:NM_007299:exon15:c.1511_1512insG:p.E505Rfs*13,BRCA1:NM_007300:exon16:c.4886_4887insG:p.E1630Rfs*13	Pathogenic	Pathogenic
	17:43071090:T:TG	BRCA1	BRCA1:NM_007297:exon14:c.4682dupC:p.E1562Rfs*13,BRCA1:NM_007298:exon14:c.1511dupC:p.E505Rfs*13,BRCA1:NM_007294:exon15:c.4823dupC:p.E1609Rfs*13,BRCA1:NM_007299:exon15:c.1511dupC:p.E505Rfs*13,BRCA1:NM_007300:exon16:c.4886dupC:p.E1630Rfs*13	Pathogenic
	17:43071091:G:A	BRCA1	BRCA1:NM_007297:exon14:c.C4682T:p.A1561V,BRCA1:NM_007298:exon14:c.C1511T:p.A504V,BRCA1:NM_007294:exon15:c.C4823T:p.A1608V,BRCA1:NM_007299:exon15:c.C1511T:p.A504V,BRCA1:NM_007300:exon16:c.C4886T:p.A1629V	Benign	Uncertain_significance
	17:43071091:G:C	BRCA1	BRCA1:NM_007297:exon14:c.C4682G:p.A1561G,BRCA1:NM_007298:exon14:c.C1511G:p.A504G,BRCA1:NM_007294:exon15:c.C4823G:p.A1608G,BRCA1:NM_007299:exon15:c.C1511G:p.A504G,BRCA1:NM_007300:exon16:c.C4886G:p.A1629G	Benign
	17:43071091:GCAACTTTCAATTGGGGAACTTTCAATGCAGAGGTTGAAGATGGTATGTTGCCAACACGAGCTGACTCTGGGGCTCTGTCTTC:G	BRCA1	BRCA1:NM_007297:exon14:c.4600_4681del:p.E1534Qfs*25,BRCA1:NM_007298:exon14:c.1429_1510del:p.E477Qfs*25,BRCA1:NM_007294:exon15:c.4741_4822del:p.E1581Qfs*25,BRCA1:NM_007299:exon15:c.1429_1510del:p.E477Qfs*25,BRCA1:NM_007300:exon16:c.4804_4885del:p.E1602Qfs*25	Pathogenic
	17:43071091:GCA:G	BRCA1	BRCA1:NM_007297:exon14:c.4680_4681del:p.A1561Rfs*13,BRCA1:NM_007298:exon14:c.1509_1510del:p.A504Rfs*13,BRCA1:NM_007294:exon15:c.4821_4822del:p.A1608Rfs*13,BRCA1:NM_007299:exon15:c.1509_1510del:p.A504Rfs*13,BRCA1:NM_007300:exon16:c.4884_4885del:p.A1629Rfs*13	Pathogenic
	17:43071091:GC:CA	BRCA1	BRCA1:NM_007297:exon14:c.4681_4682delinsTG:p.A1561_Y1816del,BRCA1:NM_007298:exon14:c.1510_1511delinsTG:p.A504_Y759del,BRCA1:NM_007294:exon15:c.4822_4823delinsTG:p.A1608_Y1863del,BRCA1:NM_007299:exon15:c.1510_1511delinsTG:p.A504_V699del,BRCA1:NM_007300:exon16:c.4885_4886delinsTG:p.A1629_Y1884del	Pathogenic
	17:43071091:GC:TA	BRCA1	BRCA1:NM_007297:exon14:c.4681_4682delinsTA:p.A1561_Y1816del,BRCA1:NM_007298:exon14:c.1510_1511delinsTA:p.A504_Y759del,BRCA1:NM_007294:exon15:c.4822_4823delinsTA:p.A1608_Y1863del,BRCA1:NM_007299:exon15:c.1510_1511delinsTA:p.A504_V699del,BRCA1:NM_007300:exon16:c.4885_4886delinsTA:p.A1629_Y1884del	Pathogenic
	17:43071091:G:GC	BRCA1	BRCA1:NM_007297:exon14:c.4681dupG:p.A1561Gfs*14,BRCA1:NM_007298:exon14:c.1510dupG:p.A504Gfs*14,BRCA1:NM_007294:exon15:c.4822dupG:p.A1608Gfs*14,BRCA1:NM_007299:exon15:c.1510dupG:p.A504Gfs*14,BRCA1:NM_007300:exon16:c.4885dupG:p.A1629Gfs*14	Pathogenic	Pathogenic
	17:43071091:G:T	BRCA1	BRCA1:NM_007297:exon14:c.C4682A:p.A1561E,BRCA1:NM_007298:exon14:c.C1511A:p.A504E,BRCA1:NM_007294:exon15:c.C4823A:p.A1608E,BRCA1:NM_007299:exon15:c.C1511A:p.A504E,BRCA1:NM_007300:exon16:c.C4886A:p.A1629E	Benign
	17:43071092:C:A	BRCA1	BRCA1:NM_007297:exon14:c.G4681T:p.A1561S,BRCA1:NM_007298:exon14:c.G1510T:p.A504S,BRCA1:NM_007294:exon15:c.G4822T:p.A1608S,BRCA1:NM_007299:exon15:c.G1510T:p.A504S,BRCA1:NM_007300:exon16:c.G4885T:p.A1629S	Benign
	17:43071092:CAACTT:C	BRCA1	BRCA1:NM_007297:exon14:c.4676_4680del:p.K1559Sfs*14,BRCA1:NM_007298:exon14:c.1505_1509del:p.K502Sfs*14,BRCA1:NM_007294:exon15:c.4817_4821del:p.K1606Sfs*14,BRCA1:NM_007299:exon15:c.1505_1509del:p.K502Sfs*14,BRCA1:NM_007300:exon16:c.4880_4884del:p.K1627Sfs*14	Pathogenic
	17:43071092:CAACTTT:C	BRCA1	BRCA1:NM_007297:exon14:c.4675_4680del:p.K1559_V1560del,BRCA1:NM_007298:exon14:c.1504_1509del:p.K502_V503del,BRCA1:NM_007294:exon15:c.4816_4821del:p.K1606_V1607del,BRCA1:NM_007299:exon15:c.1504_1509del:p.K502_V503del,BRCA1:NM_007300:exon16:c.4879_4884del:p.K1627_V1628del	Pathogenic
	17:43071092:CAACTTTCAATTGG:C	BRCA1	BRCA1:NM_007297:exon14:c.4668_4680del:p.L1558Nfs*24,BRCA1:NM_007298:exon14:c.1497_1509del:p.L501Nfs*24,BRCA1:NM_007294:exon15:c.4809_4821del:p.L1605Nfs*24,BRCA1:NM_007299:exon15:c.1497_1509del:p.L501Nfs*24,BRCA1:NM_007300:exon16:c.4872_4884del:p.L1626Nfs*24	Pathogenic
	17:43071092:CAACTTTCAATTGGGG:C	BRCA1	BRCA1:NM_007297:exon14:c.4666_4680del:p.P1556_V1560del,BRCA1:NM_007298:exon14:c.1495_1509del:p.P499_V503del,BRCA1:NM_007294:exon15:c.4807_4821del:p.P1603_V1607del,BRCA1:NM_007299:exon15:c.1495_1509del:p.P499_V503del,BRCA1:NM_007300:exon16:c.4870_4884del:p.P1624_V1628del	Pathogenic	Uncertain_significance
	17:43071092:C:CA	BRCA1	BRCA1:NM_007297:exon14:c.4680dupT:p.A1561Cfs*14,BRCA1:NM_007298:exon14:c.1509dupT:p.A504Cfs*14,BRCA1:NM_007294:exon15:c.4821dupT:p.A1608Cfs*14,BRCA1:NM_007299:exon15:c.1509dupT:p.A504Cfs*14,BRCA1:NM_007300:exon16:c.4884dupT:p.A1629Cfs*14	Pathogenic
	17:43071092:C:CAACT	BRCA1	BRCA1:NM_007297:exon14:c.4680_4681insAGTT:p.A1561Sfs*15,BRCA1:NM_007298:exon14:c.1509_1510insAGTT:p.A504Sfs*15,BRCA1:NM_007294:exon15:c.4821_4822insAGTT:p.A1608Sfs*15,BRCA1:NM_007299:exon15:c.1509_1510insAGTT:p.A504Sfs*15,BRCA1:NM_007300:exon16:c.4884_4885insAGTT:p.A1629Sfs*15	Pathogenic
	17:43071092:C:CT	BRCA1	BRCA1:NM_007297:exon14:c.4680_4681insA:p.A1561Sfs*14,BRCA1:NM_007298:exon14:c.1509_1510insA:p.A504Sfs*14,BRCA1:NM_007294:exon15:c.4821_4822insA:p.A1608Sfs*14,BRCA1:NM_007299:exon15:c.1509_1510insA:p.A504Sfs*14,BRCA1:NM_007300:exon16:c.4884_4885insA:p.A1629Sfs*14	Pathogenic
	17:43071092:C:G	BRCA1	BRCA1:NM_007297:exon14:c.G4681C:p.A1561P,BRCA1:NM_007298:exon14:c.G1510C:p.A504P,BRCA1:NM_007294:exon15:c.G4822C:p.A1608P,BRCA1:NM_007299:exon15:c.G1510C:p.A504P,BRCA1:NM_007300:exon16:c.G4885C:p.A1629P	Benign
	17:43071092:C:T	BRCA1	BRCA1:NM_007297:exon14:c.G4681A:p.A1561T,BRCA1:NM_007298:exon14:c.G1510A:p.A504T,BRCA1:NM_007294:exon15:c.G4822A:p.A1608T,BRCA1:NM_007299:exon15:c.G1510A:p.A504T,BRCA1:NM_007300:exon16:c.G4885A:p.A1629T	Benign	Uncertain_significance
	17:43071093:AAC:A	BRCA1	BRCA1:NM_007297:exon14:c.4678_4679del:p.V1560Cfs*14,BRCA1:NM_007298:exon14:c.1507_1508del:p.V503Cfs*14,BRCA1:NM_007294:exon15:c.4819_4820del:p.V1607Cfs*14,BRCA1:NM_007299:exon15:c.1507_1508del:p.V503Cfs*14,BRCA1:NM_007300:exon16:c.4882_4883del:p.V1628Cfs*14	Pathogenic
	17:43071093:AA:CC	BRCA1	BRCA1:NM_007297:exon14:c.4679_4680delinsGG:p.V1560G,BRCA1:NM_007298:exon14:c.1508_1509delinsGG:p.V503G,BRCA1:NM_007294:exon15:c.4820_4821delinsGG:p.V1607G,BRCA1:NM_007299:exon15:c.1508_1509delinsGG:p.V503G,BRCA1:NM_007300:exon16:c.4883_4884delinsGG:p.V1628G	Benign
	17:43071093:AAC:CAA	BRCA1	BRCA1:NM_007297:exon14:c.4678_4680delinsTTG:p.V1560L,BRCA1:NM_007298:exon14:c.1507_1509delinsTTG:p.V503L,BRCA1:NM_007294:exon15:c.4819_4821delinsTTG:p.V1607L,BRCA1:NM_007299:exon15:c.1507_1509delinsTTG:p.V503L,BRCA1:NM_007300:exon16:c.4882_4884delinsTTG:p.V1628L	Benign
	17:43071093:AAC:CAG	BRCA1	BRCA1:NM_007297:exon14:c.4678_4680delinsCTG:p.V1560L,BRCA1:NM_007298:exon14:c.1507_1509delinsCTG:p.V503L,BRCA1:NM_007294:exon15:c.4819_4821delinsCTG:p.V1607L,BRCA1:NM_007299:exon15:c.1507_1509delinsCTG:p.V503L,BRCA1:NM_007300:exon16:c.4882_4884delinsCTG:p.V1628L	Benign
	17:43071093:AAC:CAT	BRCA1	BRCA1:NM_007297:exon14:c.4678_4680delinsATG:p.V1560M,BRCA1:NM_007298:exon14:c.1507_1509delinsATG:p.V503M,BRCA1:NM_007294:exon15:c.4819_4821delinsATG:p.V1607M,BRCA1:NM_007299:exon15:c.1507_1509delinsATG:p.V503M,BRCA1:NM_007300:exon16:c.4882_4884delinsATG:p.V1628M	Benign
	17:43071093:AA:CG	BRCA1	BRCA1:NM_007297:exon14:c.4679_4680delinsCG:p.V1560A,BRCA1:NM_007298:exon14:c.1508_1509delinsCG:p.V503A,BRCA1:NM_007294:exon15:c.4820_4821delinsCG:p.V1607A,BRCA1:NM_007299:exon15:c.1508_1509delinsCG:p.V503A,BRCA1:NM_007300:exon16:c.4883_4884delinsCG:p.V1628A	Benign
	17:43071093:AAC:GAA	BRCA1	BRCA1:NM_007297:exon14:c.4678_4680delinsTTC:p.V1560F,BRCA1:NM_007298:exon14:c.1507_1509delinsTTC:p.V503F,BRCA1:NM_007294:exon15:c.4819_4821delinsTTC:p.V1607F,BRCA1:NM_007299:exon15:c.1507_1509delinsTTC:p.V503F,BRCA1:NM_007300:exon16:c.4882_4884delinsTTC:p.V1628F	Benign
	17:43071093:AAC:GAG	BRCA1	BRCA1:NM_007297:exon14:c.4678_4680delinsCTC:p.V1560L,BRCA1:NM_007298:exon14:c.1507_1509delinsCTC:p.V503L,BRCA1:NM_007294:exon15:c.4819_4821delinsCTC:p.V1607L,BRCA1:NM_007299:exon15:c.1507_1509delinsCTC:p.V503L,BRCA1:NM_007300:exon16:c.4882_4884delinsCTC:p.V1628L	Benign
	17:43071093:AAC:GAT	BRCA1	BRCA1:NM_007297:exon14:c.4678_4680delinsATC:p.V1560I,BRCA1:NM_007298:exon14:c.1507_1509delinsATC:p.V503I,BRCA1:NM_007294:exon15:c.4819_4821delinsATC:p.V1607I,BRCA1:NM_007299:exon15:c.1507_1509delinsATC:p.V503I,BRCA1:NM_007300:exon16:c.4882_4884delinsATC:p.V1628I	Benign
	17:43071093:AAC:TAA	BRCA1	BRCA1:NM_007297:exon14:c.4678_4680delinsTTA:p.V1560L,BRCA1:NM_007298:exon14:c.1507_1509delinsTTA:p.V503L,BRCA1:NM_007294:exon15:c.4819_4821delinsTTA:p.V1607L,BRCA1:NM_007299:exon15:c.1507_1509delinsTTA:p.V503L,BRCA1:NM_007300:exon16:c.4882_4884delinsTTA:p.V1628L	Benign
	17:43071093:AAC:TAG	BRCA1	BRCA1:NM_007297:exon14:c.4678_4680delinsCTA:p.V1560L,BRCA1:NM_007298:exon14:c.1507_1509delinsCTA:p.V503L,BRCA1:NM_007294:exon15:c.4819_4821delinsCTA:p.V1607L,BRCA1:NM_007299:exon15:c.1507_1509delinsCTA:p.V503L,BRCA1:NM_007300:exon16:c.4882_4884delinsCTA:p.V1628L	Benign
	17:43071093:AAC:TAT	BRCA1	BRCA1:NM_007297:exon14:c.4678_4680delinsATA:p.V1560I,BRCA1:NM_007298:exon14:c.1507_1509delinsATA:p.V503I,BRCA1:NM_007294:exon15:c.4819_4821delinsATA:p.V1607I,BRCA1:NM_007299:exon15:c.1507_1509delinsATA:p.V503I,BRCA1:NM_007300:exon16:c.4882_4884delinsATA:p.V1628I	Benign
	17:43071093:AACTT:A	BRCA1	BRCA1:NM_007297:exon14:c.4676_4679del:p.K1559Mfs*26,BRCA1:NM_007298:exon14:c.1505_1508del:p.K502Mfs*26,BRCA1:NM_007294:exon15:c.4817_4820del:p.K1606Mfs*26,BRCA1:NM_007299:exon15:c.1505_1508del:p.K502Mfs*26,BRCA1:NM_007300:exon16:c.4880_4883del:p.K1627Mfs*26	Pathogenic
	17:43071093:AACTTT:A	BRCA1	BRCA1:NM_007297:exon14:c.4675_4679del:p.K1559Cfs*14,BRCA1:NM_007298:exon14:c.1504_1508del:p.K502Cfs*14,BRCA1:NM_007294:exon15:c.4816_4820del:p.K1606Cfs*14,BRCA1:NM_007299:exon15:c.1504_1508del:p.K502Cfs*14,BRCA1:NM_007300:exon16:c.4879_4883del:p.K1627Cfs*14	Pathogenic
	17:43071093:AACTTTCAATTGGGGAACTTTCAATGCAGAGGTTGAAGATGGTATGTTGCCAACACGAGCTGACTCTGGGGCTCTGTCTTCAGAAGG:A	BRCA1	BRCA1:NM_007297:exon14:c.4594_4679del:p.P1532Cfs*14,BRCA1:NM_007298:exon14:c.1423_1508del:p.P475Cfs*14,BRCA1:NM_007294:exon15:c.4735_4820del:p.P1579Cfs*14,BRCA1:NM_007299:exon15:c.1423_1508del:p.P475Cfs*14,BRCA1:NM_007300:exon16:c.4798_4883del:p.P1600Cfs*14	Pathogenic
	17:43071093:AA:GC	BRCA1	BRCA1:NM_007297:exon14:c.4679_4680delinsGC:p.V1560G,BRCA1:NM_007298:exon14:c.1508_1509delinsGC:p.V503G,BRCA1:NM_007294:exon15:c.4820_4821delinsGC:p.V1607G,BRCA1:NM_007299:exon15:c.1508_1509delinsGC:p.V503G,BRCA1:NM_007300:exon16:c.4883_4884delinsGC:p.V1628G	Benign
	17:43071093:AA:GG	BRCA1	BRCA1:NM_007297:exon14:c.4679_4680delinsCC:p.V1560A,BRCA1:NM_007298:exon14:c.1508_1509delinsCC:p.V503A,BRCA1:NM_007294:exon15:c.4820_4821delinsCC:p.V1607A,BRCA1:NM_007299:exon15:c.1508_1509delinsCC:p.V503A,BRCA1:NM_007300:exon16:c.4883_4884delinsCC:p.V1628A	Benign
	17:43071093:AA:GT	BRCA1	BRCA1:NM_007297:exon14:c.4679_4680delinsAC:p.V1560D,BRCA1:NM_007298:exon14:c.1508_1509delinsAC:p.V503D,BRCA1:NM_007294:exon15:c.4820_4821delinsAC:p.V1607D,BRCA1:NM_007299:exon15:c.1508_1509delinsAC:p.V503D,BRCA1:NM_007300:exon16:c.4883_4884delinsAC:p.V1628D	Benign
	17:43071093:AA:TC	BRCA1	BRCA1:NM_007297:exon14:c.4679_4680delinsGA:p.V1560G,BRCA1:NM_007298:exon14:c.1508_1509delinsGA:p.V503G,BRCA1:NM_007294:exon15:c.4820_4821delinsGA:p.V1607G,BRCA1:NM_007299:exon15:c.1508_1509delinsGA:p.V503G,BRCA1:NM_007300:exon16:c.4883_4884delinsGA:p.V1628G	Benign
	17:43071093:AA:TG	BRCA1	BRCA1:NM_007297:exon14:c.4679_4680delinsCA:p.V1560A,BRCA1:NM_007298:exon14:c.1508_1509delinsCA:p.V503A,BRCA1:NM_007294:exon15:c.4820_4821delinsCA:p.V1607A,BRCA1:NM_007299:exon15:c.1508_1509delinsCA:p.V503A,BRCA1:NM_007300:exon16:c.4883_4884delinsCA:p.V1628A	Benign
	17:43071093:A:ATTTAATTTAT	BRCA1	BRCA1:NM_007297:exon14:c.4679_4680insATAAATTAAA:p.A1561*,BRCA1:NM_007298:exon14:c.1508_1509insATAAATTAAA:p.A504*,BRCA1:NM_007294:exon15:c.4820_4821insATAAATTAAA:p.A1608*,BRCA1:NM_007299:exon15:c.1508_1509insATAAATTAAA:p.A504*,BRCA1:NM_007300:exon16:c.4883_4884insATAAATTAAA:p.A1629*	Pathogenic
	17:43071093:A:C	BRCA1	BRCA1:NM_007297:exon14:c.T4680G:p.V1560V,BRCA1:NM_007298:exon14:c.T1509G:p.V503V,BRCA1:NM_007294:exon15:c.T4821G:p.V1607V,BRCA1:NM_007299:exon15:c.T1509G:p.V503V,BRCA1:NM_007300:exon16:c.T4884G:p.V1628V	Benign
	17:43071093:A:T	BRCA1	BRCA1:NM_007297:exon14:c.T4680A:p.V1560V,BRCA1:NM_007298:exon14:c.T1509A:p.V503V,BRCA1:NM_007294:exon15:c.T4821A:p.V1607V,BRCA1:NM_007299:exon15:c.T1509A:p.V503V,BRCA1:NM_007300:exon16:c.T4884A:p.V1628V	Benign
	17:43071094:A:AC	BRCA1	BRCA1:NM_007297:exon14:c.4678dupG:p.V1560Gfs*15,BRCA1:NM_007298:exon14:c.1507dupG:p.V503Gfs*15,BRCA1:NM_007294:exon15:c.4819dupG:p.V1607Gfs*15,BRCA1:NM_007299:exon15:c.1507dupG:p.V503Gfs*15,BRCA1:NM_007300:exon16:c.4882dupG:p.V1628Gfs*15	Pathogenic
	17:43071094:A:ATTTAATTTAT	BRCA1	BRCA1:NM_007297:exon14:c.4678_4679insATAAATTAAA:p.V1560Dfs*18,BRCA1:NM_007298:exon14:c.1507_1508insATAAATTAAA:p.V503Dfs*18,BRCA1:NM_007294:exon15:c.4819_4820insATAAATTAAA:p.V1607Dfs*18,BRCA1:NM_007299:exon15:c.1507_1508insATAAATTAAA:p.V503Dfs*18,BRCA1:NM_007300:exon16:c.4882_4883insATAAATTAAA:p.V1628Dfs*18	Pathogenic
	17:43071094:A:C	BRCA1	BRCA1:NM_007297:exon14:c.T4679G:p.V1560G,BRCA1:NM_007298:exon14:c.T1508G:p.V503G,BRCA1:NM_007294:exon15:c.T4820G:p.V1607G,BRCA1:NM_007299:exon15:c.T1508G:p.V503G,BRCA1:NM_007300:exon16:c.T4883G:p.V1628G	Benign
	17:43071094:ACT:A	BRCA1	BRCA1:NM_007297:exon14:c.4677_4678del:p.K1559Nfs*15,BRCA1:NM_007298:exon14:c.1506_1507del:p.K502Nfs*15,BRCA1:NM_007294:exon15:c.4818_4819del:p.K1606Nfs*15,BRCA1:NM_007299:exon15:c.1506_1507del:p.K502Nfs*15,BRCA1:NM_007300:exon16:c.4881_4882del:p.K1627Nfs*15	Pathogenic
	17:43071094:ACTTT:A	BRCA1	BRCA1:NM_007297:exon14:c.4675_4678del:p.K1559Lfs*26,BRCA1:NM_007298:exon14:c.1504_1507del:p.K502Lfs*26,BRCA1:NM_007294:exon15:c.4816_4819del:p.K1606Lfs*26,BRCA1:NM_007299:exon15:c.1504_1507del:p.K502Lfs*26,BRCA1:NM_007300:exon16:c.4879_4882del:p.K1627Lfs*26	Pathogenic
	17:43071094:A:G	BRCA1	BRCA1:NM_007297:exon14:c.T4679C:p.V1560A,BRCA1:NM_007298:exon14:c.T1508C:p.V503A,BRCA1:NM_007294:exon15:c.T4820C:p.V1607A,BRCA1:NM_007299:exon15:c.T1508C:p.V503A,BRCA1:NM_007300:exon16:c.T4883C:p.V1628A	Benign
	17:43071094:A:T	BRCA1	BRCA1:NM_007297:exon14:c.T4679A:p.V1560D,BRCA1:NM_007298:exon14:c.T1508A:p.V503D,BRCA1:NM_007294:exon15:c.T4820A:p.V1607D,BRCA1:NM_007299:exon15:c.T1508A:p.V503D,BRCA1:NM_007300:exon16:c.T4883A:p.V1628D	Benign
	17:43071095:C:A	BRCA1	BRCA1:NM_007297:exon14:c.G4678T:p.V1560F,BRCA1:NM_007298:exon14:c.G1507T:p.V503F,BRCA1:NM_007294:exon15:c.G4819T:p.V1607F,BRCA1:NM_007299:exon15:c.G1507T:p.V503F,BRCA1:NM_007300:exon16:c.G4882T:p.V1628F	Benign
	17:43071095:C:CT	BRCA1	BRCA1:NM_007297:exon14:c.4677dupA:p.V1560Sfs*15,BRCA1:NM_007298:exon14:c.1506dupA:p.V503Sfs*15,BRCA1:NM_007294:exon15:c.4818dupA:p.V1607Sfs*15,BRCA1:NM_007299:exon15:c.1506dupA:p.V503Sfs*15,BRCA1:NM_007300:exon16:c.4881dupA:p.V1628Sfs*15	Pathogenic
	17:43071095:C:G	BRCA1	BRCA1:NM_007297:exon14:c.G4678C:p.V1560L,BRCA1:NM_007298:exon14:c.G1507C:p.V503L,BRCA1:NM_007294:exon15:c.G4819C:p.V1607L,BRCA1:NM_007299:exon15:c.G1507C:p.V503L,BRCA1:NM_007300:exon16:c.G4882C:p.V1628L	Benign
	17:43071095:C:T	BRCA1	BRCA1:NM_007297:exon14:c.G4678A:p.V1560I,BRCA1:NM_007298:exon14:c.G1507A:p.V503I,BRCA1:NM_007294:exon15:c.G4819A:p.V1607I,BRCA1:NM_007299:exon15:c.G1507A:p.V503I,BRCA1:NM_007300:exon16:c.G4882A:p.V1628I	Benign
	17:43071095:CTT:C	BRCA1	BRCA1:NM_007297:exon14:c.4676_4677del:p.K1559Sfs*15,BRCA1:NM_007298:exon14:c.1505_1506del:p.K502Sfs*15,BRCA1:NM_007294:exon15:c.4817_4818del:p.K1606Sfs*15,BRCA1:NM_007299:exon15:c.1505_1506del:p.K502Sfs*15,BRCA1:NM_007300:exon16:c.4880_4881del:p.K1627Sfs*15	Pathogenic
	17:43071095:CTTTCAATT:C	BRCA1	BRCA1:NM_007297:exon14:c.4670_4677del:p.Q1557Rfs*15,BRCA1:NM_007298:exon14:c.1499_1506del:p.Q500Rfs*15,BRCA1:NM_007294:exon15:c.4811_4818del:p.Q1604Rfs*15,BRCA1:NM_007299:exon15:c.1499_1506del:p.Q500Rfs*15,BRCA1:NM_007300:exon16:c.4874_4881del:p.Q1625Rfs*15	Pathogenic
	17:43071095:CTTTCAATTGG:C	BRCA1	BRCA1:NM_007297:exon14:c.4668_4677del:p.Q1557Lfs*26,BRCA1:NM_007298:exon14:c.1497_1506del:p.Q500Lfs*26,BRCA1:NM_007294:exon15:c.4809_4818del:p.Q1604Lfs*26,BRCA1:NM_007299:exon15:c.1497_1506del:p.Q500Lfs*26,BRCA1:NM_007300:exon16:c.4872_4881del:p.Q1625Lfs*26	Pathogenic
	17:43071096:T:A	BRCA1	BRCA1:NM_007297:exon14:c.A4677T:p.K1559N,BRCA1:NM_007298:exon14:c.A1506T:p.K502N,BRCA1:NM_007294:exon15:c.A4818T:p.K1606N,BRCA1:NM_007299:exon15:c.A1506T:p.K502N,BRCA1:NM_007300:exon16:c.A4881T:p.K1627N	Benign
	17:43071096:T:G	BRCA1	BRCA1:NM_007297:exon14:c.A4677C:p.K1559N,BRCA1:NM_007298:exon14:c.A1506C:p.K502N,BRCA1:NM_007294:exon15:c.A4818C:p.K1606N,BRCA1:NM_007299:exon15:c.A1506C:p.K502N,BRCA1:NM_007300:exon16:c.A4881C:p.K1627N	Benign
	17:43071096:TT:AA	BRCA1	BRCA1:NM_007297:exon14:c.4676_4677delinsTT:p.K1559I,BRCA1:NM_007298:exon14:c.1505_1506delinsTT:p.K502I,BRCA1:NM_007294:exon15:c.4817_4818delinsTT:p.K1606I,BRCA1:NM_007299:exon15:c.1505_1506delinsTT:p.K502I,BRCA1:NM_007300:exon16:c.4880_4881delinsTT:p.K1627I	Benign
	17:43071096:TT:AG	BRCA1	BRCA1:NM_007297:exon14:c.4676_4677delinsCT:p.K1559T,BRCA1:NM_007298:exon14:c.1505_1506delinsCT:p.K502T,BRCA1:NM_007294:exon15:c.4817_4818delinsCT:p.K1606T,BRCA1:NM_007299:exon15:c.1505_1506delinsCT:p.K502T,BRCA1:NM_007300:exon16:c.4880_4881delinsCT:p.K1627T	Benign
	17:43071096:T:TC	BRCA1	BRCA1:NM_007297:exon14:c.4676_4677insG:p.V1560Sfs*15,BRCA1:NM_007298:exon14:c.1505_1506insG:p.V503Sfs*15,BRCA1:NM_007294:exon15:c.4817_4818insG:p.V1607Sfs*15,BRCA1:NM_007299:exon15:c.1505_1506insG:p.V503Sfs*15,BRCA1:NM_007300:exon16:c.4880_4881insG:p.V1628Sfs*15	Pathogenic
	17:43071096:TT:CC	BRCA1	BRCA1:NM_007297:exon14:c.4676_4677delinsGG:p.K1559R,BRCA1:NM_007298:exon14:c.1505_1506delinsGG:p.K502R,BRCA1:NM_007294:exon15:c.4817_4818delinsGG:p.K1606R,BRCA1:NM_007299:exon15:c.1505_1506delinsGG:p.K502R,BRCA1:NM_007300:exon16:c.4880_4881delinsGG:p.K1627R	Benign
	17:43071096:TT:CG	BRCA1	BRCA1:NM_007297:exon14:c.4676_4677delinsCG:p.K1559T,BRCA1:NM_007298:exon14:c.1505_1506delinsCG:p.K502T,BRCA1:NM_007294:exon15:c.4817_4818delinsCG:p.K1606T,BRCA1:NM_007299:exon15:c.1505_1506delinsCG:p.K502T,BRCA1:NM_007300:exon16:c.4880_4881delinsCG:p.K1627T	Benign
	17:43071096:TT:GA	BRCA1	BRCA1:NM_007297:exon14:c.4676_4677delinsTC:p.K1559I,BRCA1:NM_007298:exon14:c.1505_1506delinsTC:p.K502I,BRCA1:NM_007294:exon15:c.4817_4818delinsTC:p.K1606I,BRCA1:NM_007299:exon15:c.1505_1506delinsTC:p.K502I,BRCA1:NM_007300:exon16:c.4880_4881delinsTC:p.K1627I	Benign
	17:43071096:TT:GG	BRCA1	BRCA1:NM_007297:exon14:c.4676_4677delinsCC:p.K1559T,BRCA1:NM_007298:exon14:c.1505_1506delinsCC:p.K502T,BRCA1:NM_007294:exon15:c.4817_4818delinsCC:p.K1606T,BRCA1:NM_007299:exon15:c.1505_1506delinsCC:p.K502T,BRCA1:NM_007300:exon16:c.4880_4881delinsCC:p.K1627T	Benign
	17:43071096:TTT:ACG	BRCA1	BRCA1:NM_007297:exon14:c.4675_4677delinsCGT:p.K1559R,BRCA1:NM_007298:exon14:c.1504_1506delinsCGT:p.K502R,BRCA1:NM_007294:exon15:c.4816_4818delinsCGT:p.K1606R,BRCA1:NM_007299:exon15:c.1504_1506delinsCGT:p.K502R,BRCA1:NM_007300:exon16:c.4879_4881delinsCGT:p.K1627R	Benign
	17:43071096:TTTCAA:T	BRCA1	BRCA1:NM_007297:exon14:c.4672_4676del:p.L1558Sfs*15,BRCA1:NM_007298:exon14:c.1501_1505del:p.L501Sfs*15,BRCA1:NM_007294:exon15:c.4813_4817del:p.L1605Sfs*15,BRCA1:NM_007299:exon15:c.1501_1505del:p.L501Sfs*15,BRCA1:NM_007300:exon16:c.4876_4880del:p.L1626Sfs*15	Pathogenic
	17:43071096:TTTCAATTGGGGAAC:T	BRCA1	BRCA1:NM_007297:exon14:c.4663_4676del:p.V1555Sfs*15,BRCA1:NM_007298:exon14:c.1492_1505del:p.V498Sfs*15,BRCA1:NM_007294:exon15:c.4804_4817del:p.V1602Sfs*15,BRCA1:NM_007299:exon15:c.1492_1505del:p.V498Sfs*15,BRCA1:NM_007300:exon16:c.4867_4880del:p.V1623Sfs*15	Pathogenic
	17:43071096:TTT:CCG	BRCA1	BRCA1:NM_007297:exon14:c.4675_4677delinsCGG:p.K1559R,BRCA1:NM_007298:exon14:c.1504_1506delinsCGG:p.K502R,BRCA1:NM_007294:exon15:c.4816_4818delinsCGG:p.K1606R,BRCA1:NM_007299:exon15:c.1504_1506delinsCGG:p.K502R,BRCA1:NM_007300:exon16:c.4879_4881delinsCGG:p.K1627R	Benign
	17:43071096:TTTC:T	BRCA1	BRCA1:NM_007297:exon14:c.4674_4676del:p.K1559del,BRCA1:NM_007298:exon14:c.1503_1505del:p.K502del,BRCA1:NM_007294:exon15:c.4815_4817del:p.K1606del,BRCA1:NM_007299:exon15:c.1503_1505del:p.K502del,BRCA1:NM_007300:exon16:c.4878_4880del:p.K1627del	Pathogenic
	17:43071096:TTT:CTA	BRCA1	BRCA1:NM_007297:exon14:c.4675_4677delinsTAG:p.K1559_Y1816del,BRCA1:NM_007298:exon14:c.1504_1506delinsTAG:p.K502_Y759del,BRCA1:NM_007294:exon15:c.4816_4818delinsTAG:p.K1606_Y1863del,BRCA1:NM_007299:exon15:c.1504_1506delinsTAG:p.K502_V699del,BRCA1:NM_007300:exon16:c.4879_4881delinsTAG:p.K1627_Y1884del	Pathogenic
	17:43071096:TTT:CTC	BRCA1	BRCA1:NM_007297:exon14:c.4675_4677delinsGAG:p.K1559E,BRCA1:NM_007298:exon14:c.1504_1506delinsGAG:p.K502E,BRCA1:NM_007294:exon15:c.4816_4818delinsGAG:p.K1606E,BRCA1:NM_007299:exon15:c.1504_1506delinsGAG:p.K502E,BRCA1:NM_007300:exon16:c.4879_4881delinsGAG:p.K1627E	Benign
	17:43071096:TTT:CTG	BRCA1	BRCA1:NM_007297:exon14:c.4675_4677delinsCAG:p.K1559Q,BRCA1:NM_007298:exon14:c.1504_1506delinsCAG:p.K502Q,BRCA1:NM_007294:exon15:c.4816_4818delinsCAG:p.K1606Q,BRCA1:NM_007299:exon15:c.1504_1506delinsCAG:p.K502Q,BRCA1:NM_007300:exon16:c.4879_4881delinsCAG:p.K1627Q	Benign
	17:43071096:TTT:GCG	BRCA1	BRCA1:NM_007297:exon14:c.4675_4677delinsCGC:p.K1559R,BRCA1:NM_007298:exon14:c.1504_1506delinsCGC:p.K502R,BRCA1:NM_007294:exon15:c.4816_4818delinsCGC:p.K1606R,BRCA1:NM_007299:exon15:c.1504_1506delinsCGC:p.K502R,BRCA1:NM_007300:exon16:c.4879_4881delinsCGC:p.K1627R	Benign
	17:43071097:T:A	BRCA1	BRCA1:NM_007297:exon14:c.A4676T:p.K1559I,BRCA1:NM_007298:exon14:c.A1505T:p.K502I,BRCA1:NM_007294:exon15:c.A4817T:p.K1606I,BRCA1:NM_007299:exon15:c.A1505T:p.K502I,BRCA1:NM_007300:exon16:c.A4880T:p.K1627I	Benign
	17:43071097:T:C	BRCA1	BRCA1:NM_007297:exon14:c.A4676G:p.K1559R,BRCA1:NM_007298:exon14:c.A1505G:p.K502R,BRCA1:NM_007294:exon15:c.A4817G:p.K1606R,BRCA1:NM_007299:exon15:c.A1505G:p.K502R,BRCA1:NM_007300:exon16:c.A4880G:p.K1627R	Benign
	17:43071097:T:G	BRCA1	BRCA1:NM_007297:exon14:c.A4676C:p.K1559T,BRCA1:NM_007298:exon14:c.A1505C:p.K502T,BRCA1:NM_007294:exon15:c.A4817C:p.K1606T,BRCA1:NM_007299:exon15:c.A1505C:p.K502T,BRCA1:NM_007300:exon16:c.A4880C:p.K1627T	Benign
	17:43071097:TT:CA	BRCA1	BRCA1:NM_007297:exon14:c.4675_4676delinsTG:p.K1559_Y1816del,BRCA1:NM_007298:exon14:c.1504_1505delinsTG:p.K502_Y759del,BRCA1:NM_007294:exon15:c.4816_4817delinsTG:p.K1606_Y1863del,BRCA1:NM_007299:exon15:c.1504_1505delinsTG:p.K502_V699del,BRCA1:NM_007300:exon16:c.4879_4880delinsTG:p.K1627_Y1884del	Pathogenic
	17:43071097:TTCAATTGGGGAACTTTCAATGCAGAGGTTGAAGA:T	BRCA1	BRCA1:NM_007297:exon14:c.4642_4675del:p.S1548Kfs*27,BRCA1:NM_007298:exon14:c.1471_1504del:p.S491Kfs*27,BRCA1:NM_007294:exon15:c.4783_4816del:p.S1595Kfs*27,BRCA1:NM_007299:exon15:c.1471_1504del:p.S491Kfs*27,BRCA1:NM_007300:exon16:c.4846_4879del:p.S1616Kfs*27	Pathogenic
	17:43071097:TTCAATTGGGGA:T	BRCA1	BRCA1:NM_007297:exon14:c.4665_4675del:p.P1556Sfs*15,BRCA1:NM_007298:exon14:c.1494_1504del:p.P499Sfs*15,BRCA1:NM_007294:exon15:c.4806_4816del:p.P1603Sfs*15,BRCA1:NM_007299:exon15:c.1494_1504del:p.P499Sfs*15,BRCA1:NM_007300:exon16:c.4869_4879del:p.P1624Sfs*15	Pathogenic
	17:43071097:TTCAATTGGGG:T	BRCA1	BRCA1:NM_007297:exon14:c.4666_4675del:p.P1556Kfs*27,BRCA1:NM_007298:exon14:c.1495_1504del:p.P499Kfs*27,BRCA1:NM_007294:exon15:c.4807_4816del:p.P1603Kfs*27,BRCA1:NM_007299:exon15:c.1495_1504del:p.P499Kfs*27,BRCA1:NM_007300:exon16:c.4870_4879del:p.P1624Kfs*27	Pathogenic
	17:43071097:TT:CG	BRCA1	BRCA1:NM_007297:exon14:c.4675_4676delinsCG:p.K1559R,BRCA1:NM_007298:exon14:c.1504_1505delinsCG:p.K502R,BRCA1:NM_007294:exon15:c.4816_4817delinsCG:p.K1606R,BRCA1:NM_007299:exon15:c.1504_1505delinsCG:p.K502R,BRCA1:NM_007300:exon16:c.4879_4880delinsCG:p.K1627R	Benign
	17:43071098:T:A	BRCA1	BRCA1:NM_007297:exon14:c.A4675T:p.K1559X,BRCA1:NM_007298:exon14:c.A1504T:p.K502X,BRCA1:NM_007294:exon15:c.A4816T:p.K1606X,BRCA1:NM_007299:exon15:c.A1504T:p.K502X,BRCA1:NM_007300:exon16:c.A4879T:p.K1627X	Pathogenic
	17:43071098:TCAA:T	BRCA1	BRCA1:NM_007297:exon14:c.4672_4674del:p.L1558del,BRCA1:NM_007298:exon14:c.1501_1503del:p.L501del,BRCA1:NM_007294:exon15:c.4813_4815del:p.L1605del,BRCA1:NM_007299:exon15:c.1501_1503del:p.L501del,BRCA1:NM_007300:exon16:c.4876_4878del:p.L1626del	Pathogenic
	17:43071098:TCAATTGGGGAACTTTCAATG:T	BRCA1	BRCA1:NM_007297:exon14:c.4655_4674del:p.A1552Efs*16,BRCA1:NM_007298:exon14:c.1484_1503del:p.A495Efs*16,BRCA1:NM_007294:exon15:c.4796_4815del:p.A1599Efs*16,BRCA1:NM_007299:exon15:c.1484_1503del:p.A495Efs*16,BRCA1:NM_007300:exon16:c.4859_4878del:p.A1620Efs*16	Pathogenic
	17:43071098:TCA:T	BRCA1	BRCA1:NM_007297:exon14:c.4673_4674del:p.L1558*,BRCA1:NM_007298:exon14:c.1502_1503del:p.L501*,BRCA1:NM_007294:exon15:c.4814_4815del:p.L1605*,BRCA1:NM_007299:exon15:c.1502_1503del:p.L501*,BRCA1:NM_007300:exon16:c.4877_4878del:p.L1626*	Pathogenic
	17:43071098:T:G	BRCA1	BRCA1:NM_007297:exon14:c.A4675C:p.K1559Q,BRCA1:NM_007298:exon14:c.A1504C:p.K502Q,BRCA1:NM_007294:exon15:c.A4816C:p.K1606Q,BRCA1:NM_007299:exon15:c.A1504C:p.K502Q,BRCA1:NM_007300:exon16:c.A4879C:p.K1627Q	Benign
	17:43071098:T:TC	BRCA1	BRCA1:NM_007297:exon14:c.4674dupG:p.K1559Efs*16,BRCA1:NM_007298:exon14:c.1503dupG:p.K502Efs*16,BRCA1:NM_007294:exon15:c.4815dupG:p.K1606Efs*16,BRCA1:NM_007299:exon15:c.1503dupG:p.K502Efs*16,BRCA1:NM_007300:exon16:c.4878dupG:p.K1627Efs*16	Pathogenic
	17:43071098:T:TCA	BRCA1	BRCA1:NM_007297:exon14:c.4674_4675insTG:p.K1559*,BRCA1:NM_007298:exon14:c.1503_1504insTG:p.K502*,BRCA1:NM_007294:exon15:c.4815_4816insTG:p.K1606*,BRCA1:NM_007299:exon15:c.1503_1504insTG:p.K502*,BRCA1:NM_007300:exon16:c.4878_4879insTG:p.K1627*	Pathogenic
	17:43071099:C:A	BRCA1	BRCA1:NM_007297:exon14:c.G4674T:p.L1558F,BRCA1:NM_007298:exon14:c.G1503T:p.L501F,BRCA1:NM_007294:exon15:c.G4815T:p.L1605F,BRCA1:NM_007299:exon15:c.G1503T:p.L501F,BRCA1:NM_007300:exon16:c.G4878T:p.L1626F	Benign
	17:43071099:CAA:AAC	BRCA1	BRCA1:NM_007297:exon14:c.4672_4674delinsGTT:p.L1558V,BRCA1:NM_007298:exon14:c.1501_1503delinsGTT:p.L501V,BRCA1:NM_007294:exon15:c.4813_4815delinsGTT:p.L1605V,BRCA1:NM_007299:exon15:c.1501_1503delinsGTT:p.L501V,BRCA1:NM_007300:exon16:c.4876_4878delinsGTT:p.L1626V	Benign
	17:43071099:CAA:AAG	BRCA1	BRCA1:NM_007297:exon14:c.4672_4674delinsCTT:p.L1558L,BRCA1:NM_007298:exon14:c.1501_1503delinsCTT:p.L501L,BRCA1:NM_007294:exon15:c.4813_4815delinsCTT:p.L1605L,BRCA1:NM_007299:exon15:c.1501_1503delinsCTT:p.L501L,BRCA1:NM_007300:exon16:c.4876_4878delinsCTT:p.L1626L	Benign
	17:43071099:CAA:AAT	BRCA1	BRCA1:NM_007297:exon14:c.4672_4674delinsATT:p.L1558I,BRCA1:NM_007298:exon14:c.1501_1503delinsATT:p.L501I,BRCA1:NM_007294:exon15:c.4813_4815delinsATT:p.L1605I,BRCA1:NM_007299:exon15:c.1501_1503delinsATT:p.L501I,BRCA1:NM_007300:exon16:c.4876_4878delinsATT:p.L1626I	Benign
	17:43071099:CAA:ACG	BRCA1	BRCA1:NM_007297:exon14:c.4672_4674delinsCGT:p.L1558R,BRCA1:NM_007298:exon14:c.1501_1503delinsCGT:p.L501R,BRCA1:NM_007294:exon15:c.4813_4815delinsCGT:p.L1605R,BRCA1:NM_007299:exon15:c.1501_1503delinsCGT:p.L501R,BRCA1:NM_007300:exon16:c.4876_4878delinsCGT:p.L1626R	Benign
	17:43071099:CAA:ACT	BRCA1	BRCA1:NM_007297:exon14:c.4672_4674delinsAGT:p.L1558S,BRCA1:NM_007298:exon14:c.1501_1503delinsAGT:p.L501S,BRCA1:NM_007294:exon15:c.4813_4815delinsAGT:p.L1605S,BRCA1:NM_007299:exon15:c.1501_1503delinsAGT:p.L501S,BRCA1:NM_007300:exon16:c.4876_4878delinsAGT:p.L1626S	Benign
	17:43071099:CAA:AGG	BRCA1	BRCA1:NM_007297:exon14:c.4672_4674delinsCCT:p.L1558P,BRCA1:NM_007298:exon14:c.1501_1503delinsCCT:p.L501P,BRCA1:NM_007294:exon15:c.4813_4815delinsCCT:p.L1605P,BRCA1:NM_007299:exon15:c.1501_1503delinsCCT:p.L501P,BRCA1:NM_007300:exon16:c.4876_4878delinsCCT:p.L1626P	Benign
	17:43071099:CAA:ATG	BRCA1	BRCA1:NM_007297:exon14:c.4672_4674delinsCAT:p.L1558H,BRCA1:NM_007298:exon14:c.1501_1503delinsCAT:p.L501H,BRCA1:NM_007294:exon15:c.4813_4815delinsCAT:p.L1605H,BRCA1:NM_007299:exon15:c.1501_1503delinsCAT:p.L501H,BRCA1:NM_007300:exon16:c.4876_4878delinsCAT:p.L1626H	Benign
	17:43071099:CAA:C	BRCA1	BRCA1:NM_007297:exon14:c.4672_4673del:p.L1558Efs*16,BRCA1:NM_007298:exon14:c.1501_1502del:p.L501Efs*16,BRCA1:NM_007294:exon15:c.4813_4814del:p.L1605Efs*16,BRCA1:NM_007299:exon15:c.1501_1502del:p.L501Efs*16,BRCA1:NM_007300:exon16:c.4876_4877del:p.L1626Efs*16	Pathogenic
	17:43071099:CA:AG	BRCA1	BRCA1:NM_007297:exon14:c.4673_4674delinsCT:p.L1558S,BRCA1:NM_007298:exon14:c.1502_1503delinsCT:p.L501S,BRCA1:NM_007294:exon15:c.4814_4815delinsCT:p.L1605S,BRCA1:NM_007299:exon15:c.1502_1503delinsCT:p.L501S,BRCA1:NM_007300:exon16:c.4877_4878delinsCT:p.L1626S	Benign
	17:43071099:CAA:GAC	BRCA1	BRCA1:NM_007297:exon14:c.4672_4674delinsGTC:p.L1558V,BRCA1:NM_007298:exon14:c.1501_1503delinsGTC:p.L501V,BRCA1:NM_007294:exon15:c.4813_4815delinsGTC:p.L1605V,BRCA1:NM_007299:exon15:c.1501_1503delinsGTC:p.L501V,BRCA1:NM_007300:exon16:c.4876_4878delinsGTC:p.L1626V	Benign
	17:43071099:CAA:GAG	BRCA1	BRCA1:NM_007297:exon14:c.4672_4674delinsCTC:p.L1558L,BRCA1:NM_007298:exon14:c.1501_1503delinsCTC:p.L501L,BRCA1:NM_007294:exon15:c.4813_4815delinsCTC:p.L1605L,BRCA1:NM_007299:exon15:c.1501_1503delinsCTC:p.L501L,BRCA1:NM_007300:exon16:c.4876_4878delinsCTC:p.L1626L	Benign
	17:43071099:CAA:GAT	BRCA1	BRCA1:NM_007297:exon14:c.4672_4674delinsATC:p.L1558I,BRCA1:NM_007298:exon14:c.1501_1503delinsATC:p.L501I,BRCA1:NM_007294:exon15:c.4813_4815delinsATC:p.L1605I,BRCA1:NM_007299:exon15:c.1501_1503delinsATC:p.L501I,BRCA1:NM_007300:exon16:c.4876_4878delinsATC:p.L1626I	Benign
	17:43071099:CAA:GCG	BRCA1	BRCA1:NM_007297:exon14:c.4672_4674delinsCGC:p.L1558R,BRCA1:NM_007298:exon14:c.1501_1503delinsCGC:p.L501R,BRCA1:NM_007294:exon15:c.4813_4815delinsCGC:p.L1605R,BRCA1:NM_007299:exon15:c.1501_1503delinsCGC:p.L501R,BRCA1:NM_007300:exon16:c.4876_4878delinsCGC:p.L1626R	Benign
	17:43071099:CAA:GCT	BRCA1	BRCA1:NM_007297:exon14:c.4672_4674delinsAGC:p.L1558S,BRCA1:NM_007298:exon14:c.1501_1503delinsAGC:p.L501S,BRCA1:NM_007294:exon15:c.4813_4815delinsAGC:p.L1605S,BRCA1:NM_007299:exon15:c.1501_1503delinsAGC:p.L501S,BRCA1:NM_007300:exon16:c.4876_4878delinsAGC:p.L1626S	Benign
	17:43071099:CAA:GGG	BRCA1	BRCA1:NM_007297:exon14:c.4672_4674delinsCCC:p.L1558P,BRCA1:NM_007298:exon14:c.1501_1503delinsCCC:p.L501P,BRCA1:NM_007294:exon15:c.4813_4815delinsCCC:p.L1605P,BRCA1:NM_007299:exon15:c.1501_1503delinsCCC:p.L501P,BRCA1:NM_007300:exon16:c.4876_4878delinsCCC:p.L1626P	Benign
	17:43071099:CAA:GTG	BRCA1	BRCA1:NM_007297:exon14:c.4672_4674delinsCAC:p.L1558H,BRCA1:NM_007298:exon14:c.1501_1503delinsCAC:p.L501H,BRCA1:NM_007294:exon15:c.4813_4815delinsCAC:p.L1605H,BRCA1:NM_007299:exon15:c.1501_1503delinsCAC:p.L501H,BRCA1:NM_007300:exon16:c.4876_4878delinsCAC:p.L1626H	Benign
	17:43071099:CAA:TAC	BRCA1	BRCA1:NM_007297:exon14:c.4672_4674delinsGTA:p.L1558V,BRCA1:NM_007298:exon14:c.1501_1503delinsGTA:p.L501V,BRCA1:NM_007294:exon15:c.4813_4815delinsGTA:p.L1605V,BRCA1:NM_007299:exon15:c.1501_1503delinsGTA:p.L501V,BRCA1:NM_007300:exon16:c.4876_4878delinsGTA:p.L1626V	Benign
	17:43071099:CAA:TAG	BRCA1	BRCA1:NM_007297:exon14:c.4672_4674delinsCTA:p.L1558L,BRCA1:NM_007298:exon14:c.1501_1503delinsCTA:p.L501L,BRCA1:NM_007294:exon15:c.4813_4815delinsCTA:p.L1605L,BRCA1:NM_007299:exon15:c.1501_1503delinsCTA:p.L501L,BRCA1:NM_007300:exon16:c.4876_4878delinsCTA:p.L1626L	Benign
	17:43071099:CAA:TAT	BRCA1	BRCA1:NM_007297:exon14:c.4672_4674delinsATA:p.L1558I,BRCA1:NM_007298:exon14:c.1501_1503delinsATA:p.L501I,BRCA1:NM_007294:exon15:c.4813_4815delinsATA:p.L1605I,BRCA1:NM_007299:exon15:c.1501_1503delinsATA:p.L501I,BRCA1:NM_007300:exon16:c.4876_4878delinsATA:p.L1626I	Benign
	17:43071099:CAAT:C	BRCA1	BRCA1:NM_007297:exon14:c.4671_4673del:p.L1558del,BRCA1:NM_007298:exon14:c.1500_1502del:p.L501del,BRCA1:NM_007294:exon15:c.4812_4814del:p.L1605del,BRCA1:NM_007299:exon15:c.1500_1502del:p.L501del,BRCA1:NM_007300:exon16:c.4875_4877del:p.L1626del	Pathogenic
	17:43071099:CAA:TCG	BRCA1	BRCA1:NM_007297:exon14:c.4672_4674delinsCGA:p.L1558R,BRCA1:NM_007298:exon14:c.1501_1503delinsCGA:p.L501R,BRCA1:NM_007294:exon15:c.4813_4815delinsCGA:p.L1605R,BRCA1:NM_007299:exon15:c.1501_1503delinsCGA:p.L501R,BRCA1:NM_007300:exon16:c.4876_4878delinsCGA:p.L1626R	Benign
	17:43071099:CAA:TCT	BRCA1	BRCA1:NM_007297:exon14:c.4672_4674delinsAGA:p.L1558R,BRCA1:NM_007298:exon14:c.1501_1503delinsAGA:p.L501R,BRCA1:NM_007294:exon15:c.4813_4815delinsAGA:p.L1605R,BRCA1:NM_007299:exon15:c.1501_1503delinsAGA:p.L501R,BRCA1:NM_007300:exon16:c.4876_4878delinsAGA:p.L1626R	Benign
	17:43071099:CAA:TGG	BRCA1	BRCA1:NM_007297:exon14:c.4672_4674delinsCCA:p.L1558P,BRCA1:NM_007298:exon14:c.1501_1503delinsCCA:p.L501P,BRCA1:NM_007294:exon15:c.4813_4815delinsCCA:p.L1605P,BRCA1:NM_007299:exon15:c.1501_1503delinsCCA:p.L501P,BRCA1:NM_007300:exon16:c.4876_4878delinsCCA:p.L1626P	Benign
	17:43071099:CAA:TTG	BRCA1	BRCA1:NM_007297:exon14:c.4672_4674delinsCAA:p.L1558Q,BRCA1:NM_007298:exon14:c.1501_1503delinsCAA:p.L501Q,BRCA1:NM_007294:exon15:c.4813_4815delinsCAA:p.L1605Q,BRCA1:NM_007299:exon15:c.1501_1503delinsCAA:p.L501Q,BRCA1:NM_007300:exon16:c.4876_4878delinsCAA:p.L1626Q	Benign
	17:43071099:CA:GG	BRCA1	BRCA1:NM_007297:exon14:c.4673_4674delinsCC:p.L1558S,BRCA1:NM_007298:exon14:c.1502_1503delinsCC:p.L501S,BRCA1:NM_007294:exon15:c.4814_4815delinsCC:p.L1605S,BRCA1:NM_007299:exon15:c.1502_1503delinsCC:p.L501S,BRCA1:NM_007300:exon16:c.4877_4878delinsCC:p.L1626S	Benign
	17:43071099:CA:TC	BRCA1	BRCA1:NM_007297:exon14:c.4673_4674delinsGA:p.L1558_Y1816del,BRCA1:NM_007298:exon14:c.1502_1503delinsGA:p.L501_Y759del,BRCA1:NM_007294:exon15:c.4814_4815delinsGA:p.L1605_Y1863del,BRCA1:NM_007299:exon15:c.1502_1503delinsGA:p.L501_V699del,BRCA1:NM_007300:exon16:c.4877_4878delinsGA:p.L1626_Y1884del	Pathogenic
	17:43071099:CA:TG	BRCA1	BRCA1:NM_007297:exon14:c.4673_4674delinsCA:p.L1558S,BRCA1:NM_007298:exon14:c.1502_1503delinsCA:p.L501S,BRCA1:NM_007294:exon15:c.4814_4815delinsCA:p.L1605S,BRCA1:NM_007299:exon15:c.1502_1503delinsCA:p.L501S,BRCA1:NM_007300:exon16:c.4877_4878delinsCA:p.L1626S	Benign
	17:43071099:CA:TT	BRCA1	BRCA1:NM_007297:exon14:c.4673_4674delinsAA:p.L1558_Y1816del,BRCA1:NM_007298:exon14:c.1502_1503delinsAA:p.L501_Y759del,BRCA1:NM_007294:exon15:c.4814_4815delinsAA:p.L1605_Y1863del,BRCA1:NM_007299:exon15:c.1502_1503delinsAA:p.L501_V699del,BRCA1:NM_007300:exon16:c.4877_4878delinsAA:p.L1626_Y1884del	Pathogenic
	17:43071099:C:CA	BRCA1	BRCA1:NM_007297:exon14:c.4673dupT:p.L1558Ffs*17,BRCA1:NM_007298:exon14:c.1502dupT:p.L501Ffs*17,BRCA1:NM_007294:exon15:c.4814dupT:p.L1605Ffs*17,BRCA1:NM_007299:exon15:c.1502dupT:p.L501Ffs*17,BRCA1:NM_007300:exon16:c.4877dupT:p.L1626Ffs*17	Pathogenic
	17:43071099:C:CAA	BRCA1	BRCA1:NM_007297:exon14:c.4673_4674insTT:p.L1558Ffs*2,BRCA1:NM_007298:exon14:c.1502_1503insTT:p.L501Ffs*2,BRCA1:NM_007294:exon15:c.4814_4815insTT:p.L1605Ffs*2,BRCA1:NM_007299:exon15:c.1502_1503insTT:p.L501Ffs*2,BRCA1:NM_007300:exon16:c.4877_4878insTT:p.L1626Ffs*2	Pathogenic
	17:43071099:C:CAAA	BRCA1	BRCA1:NM_007297:exon14:c.4673_4674insTTT:p.Q1557_L1558insF,BRCA1:NM_007298:exon14:c.1502_1503insTTT:p.Q500_L501insF,BRCA1:NM_007294:exon15:c.4814_4815insTTT:p.Q1604_L1605insF,BRCA1:NM_007299:exon15:c.1502_1503insTTT:p.Q500_L501insF,BRCA1:NM_007300:exon16:c.4877_4878insTTT:p.Q1625_L1626insF	Benign
	17:43071099:C:CAACCA	BRCA1	BRCA1:NM_007297:exon14:c.4673_4674insTGGTT:p.L1558Ffs*3,BRCA1:NM_007298:exon14:c.1502_1503insTGGTT:p.L501Ffs*3,BRCA1:NM_007294:exon15:c.4814_4815insTGGTT:p.L1605Ffs*3,BRCA1:NM_007299:exon15:c.1502_1503insTGGTT:p.L501Ffs*3,BRCA1:NM_007300:exon16:c.4877_4878insTGGTT:p.L1626Ffs*3	Pathogenic
	17:43071099:C:CTA	BRCA1	BRCA1:NM_007297:exon14:c.4673_4674insTA:p.L1558Ffs*29,BRCA1:NM_007298:exon14:c.1502_1503insTA:p.L501Ffs*29,BRCA1:NM_007294:exon15:c.4814_4815insTA:p.L1605Ffs*29,BRCA1:NM_007299:exon15:c.1502_1503insTA:p.L501Ffs*29,BRCA1:NM_007300:exon16:c.4877_4878insTA:p.L1626Ffs*29	Pathogenic
	17:43071099:C:CTT	BRCA1	BRCA1:NM_007297:exon14:c.4673_4674insAA:p.K1559Rfs*28,BRCA1:NM_007298:exon14:c.1502_1503insAA:p.K502Rfs*28,BRCA1:NM_007294:exon15:c.4814_4815insAA:p.K1606Rfs*28,BRCA1:NM_007299:exon15:c.1502_1503insAA:p.K502Rfs*28,BRCA1:NM_007300:exon16:c.4877_4878insAA:p.K1627Rfs*28	Pathogenic
	17:43071099:C:G	BRCA1	BRCA1:NM_007297:exon14:c.G4674C:p.L1558F,BRCA1:NM_007298:exon14:c.G1503C:p.L501F,BRCA1:NM_007294:exon15:c.G4815C:p.L1605F,BRCA1:NM_007299:exon15:c.G1503C:p.L501F,BRCA1:NM_007300:exon16:c.G4878C:p.L1626F	Benign
	17:43071100:AA:CG	BRCA1	BRCA1:NM_007297:exon14:c.4672_4673delinsCG:p.L1558R,BRCA1:NM_007298:exon14:c.1501_1502delinsCG:p.L501R,BRCA1:NM_007294:exon15:c.4813_4814delinsCG:p.L1605R,BRCA1:NM_007299:exon15:c.1501_1502delinsCG:p.L501R,BRCA1:NM_007300:exon16:c.4876_4877delinsCG:p.L1626R	Benign
	17:43071100:AA:CT	BRCA1	BRCA1:NM_007297:exon14:c.4672_4673delinsAG:p.L1558R,BRCA1:NM_007298:exon14:c.1501_1502delinsAG:p.L501R,BRCA1:NM_007294:exon15:c.4813_4814delinsAG:p.L1605R,BRCA1:NM_007299:exon15:c.1501_1502delinsAG:p.L501R,BRCA1:NM_007300:exon16:c.4876_4877delinsAG:p.L1626R	Benign
	17:43071100:AA:GG	BRCA1	BRCA1:NM_007297:exon14:c.4672_4673delinsCC:p.L1558P,BRCA1:NM_007298:exon14:c.1501_1502delinsCC:p.L501P,BRCA1:NM_007294:exon15:c.4813_4814delinsCC:p.L1605P,BRCA1:NM_007299:exon15:c.1501_1502delinsCC:p.L501P,BRCA1:NM_007300:exon16:c.4876_4877delinsCC:p.L1626P	Benign
	17:43071100:A:AGGCAAACTTGTAC	BRCA1	BRCA1:NM_007297:exon14:c.4672_4673insGTACAAGTTTGCC:p.L1558Cfs*21,BRCA1:NM_007298:exon14:c.1501_1502insGTACAAGTTTGCC:p.L501Cfs*21,BRCA1:NM_007294:exon15:c.4813_4814insGTACAAGTTTGCC:p.L1605Cfs*21,BRCA1:NM_007299:exon15:c.1501_1502insGTACAAGTTTGCC:p.L501Cfs*21,BRCA1:NM_007300:exon16:c.4876_4877insGTACAAGTTTGCC:p.L1626Cfs*21	Pathogenic
	17:43071100:AAT:A	BRCA1	BRCA1:NM_007297:exon14:c.4671_4672del:p.Q1557Hfs*17,BRCA1:NM_007298:exon14:c.1500_1501del:p.Q500Hfs*17,BRCA1:NM_007294:exon15:c.4812_4813del:p.Q1604Hfs*17,BRCA1:NM_007299:exon15:c.1500_1501del:p.Q500Hfs*17,BRCA1:NM_007300:exon16:c.4875_4876del:p.Q1625Hfs*17	Pathogenic
	17:43071100:AA:TG	BRCA1	BRCA1:NM_007297:exon14:c.4672_4673delinsCA:p.L1558Q,BRCA1:NM_007298:exon14:c.1501_1502delinsCA:p.L501Q,BRCA1:NM_007294:exon15:c.4813_4814delinsCA:p.L1605Q,BRCA1:NM_007299:exon15:c.1501_1502delinsCA:p.L501Q,BRCA1:NM_007300:exon16:c.4876_4877delinsCA:p.L1626Q	Benign
	17:43071100:A:C	BRCA1	BRCA1:NM_007297:exon14:c.T4673G:p.L1558W,BRCA1:NM_007298:exon14:c.T1502G:p.L501W,BRCA1:NM_007294:exon15:c.T4814G:p.L1605W,BRCA1:NM_007299:exon15:c.T1502G:p.L501W,BRCA1:NM_007300:exon16:c.T4877G:p.L1626W	Benign
	17:43071100:A:G	BRCA1	BRCA1:NM_007297:exon14:c.T4673C:p.L1558S,BRCA1:NM_007298:exon14:c.T1502C:p.L501S,BRCA1:NM_007294:exon15:c.T4814C:p.L1605S,BRCA1:NM_007299:exon15:c.T1502C:p.L501S,BRCA1:NM_007300:exon16:c.T4877C:p.L1626S	Benign	Uncertain_significance
	17:43071100:A:T	BRCA1	BRCA1:NM_007297:exon14:c.T4673A:p.L1558X,BRCA1:NM_007298:exon14:c.T1502A:p.L501X,BRCA1:NM_007294:exon15:c.T4814A:p.L1605X,BRCA1:NM_007299:exon15:c.T1502A:p.L501X,BRCA1:NM_007300:exon16:c.T4877A:p.L1626X	Pathogenic
	17:43071101:A:AT	BRCA1	BRCA1:NM_007297:exon14:c.4671dupA:p.L1558Ifs*17,BRCA1:NM_007298:exon14:c.1500dupA:p.L501Ifs*17,BRCA1:NM_007294:exon15:c.4812dupA:p.L1605Ifs*17,BRCA1:NM_007299:exon15:c.1500dupA:p.L501Ifs*17,BRCA1:NM_007300:exon16:c.4875dupA:p.L1626Ifs*17	Pathogenic
	17:43071101:A:C	BRCA1	BRCA1:NM_007297:exon14:c.T4672G:p.L1558V,BRCA1:NM_007298:exon14:c.T1501G:p.L501V,BRCA1:NM_007294:exon15:c.T4813G:p.L1605V,BRCA1:NM_007299:exon15:c.T1501G:p.L501V,BRCA1:NM_007300:exon16:c.T4876G:p.L1626V	Benign	Uncertain_significance
	17:43071101:A:T	BRCA1	BRCA1:NM_007297:exon14:c.T4672A:p.L1558M,BRCA1:NM_007298:exon14:c.T1501A:p.L501M,BRCA1:NM_007294:exon15:c.T4813A:p.L1605M,BRCA1:NM_007299:exon15:c.T1501A:p.L501M,BRCA1:NM_007300:exon16:c.T4876A:p.L1626M	Benign	Uncertain_significance
	17:43071101:ATT:A	BRCA1	BRCA1:NM_007297:exon14:c.4670_4671del:p.Q1557Lfs*17,BRCA1:NM_007298:exon14:c.1499_1500del:p.Q500Lfs*17,BRCA1:NM_007294:exon15:c.4811_4812del:p.Q1604Lfs*17,BRCA1:NM_007299:exon15:c.1499_1500del:p.Q500Lfs*17,BRCA1:NM_007300:exon16:c.4874_4875del:p.Q1625Lfs*17	Pathogenic
	17:43071101:ATTGG:A	BRCA1	BRCA1:NM_007297:exon14:c.4668_4671del:p.Q1557*,BRCA1:NM_007298:exon14:c.1497_1500del:p.Q500*,BRCA1:NM_007294:exon15:c.4809_4812del:p.Q1604*,BRCA1:NM_007299:exon15:c.1497_1500del:p.Q500*,BRCA1:NM_007300:exon16:c.4872_4875del:p.Q1625*	Pathogenic
	17:43071102:T:A	BRCA1	BRCA1:NM_007297:exon14:c.A4671T:p.Q1557H,BRCA1:NM_007298:exon14:c.A1500T:p.Q500H,BRCA1:NM_007294:exon15:c.A4812T:p.Q1604H,BRCA1:NM_007299:exon15:c.A1500T:p.Q500H,BRCA1:NM_007300:exon16:c.A4875T:p.Q1625H	Benign
	17:43071102:T:G	BRCA1	BRCA1:NM_007297:exon14:c.A4671C:p.Q1557H,BRCA1:NM_007298:exon14:c.A1500C:p.Q500H,BRCA1:NM_007294:exon15:c.A4812C:p.Q1604H,BRCA1:NM_007299:exon15:c.A1500C:p.Q500H,BRCA1:NM_007300:exon16:c.A4875C:p.Q1625H	Benign
	17:43071102:TT:AA	BRCA1	BRCA1:NM_007297:exon14:c.4670_4671delinsTT:p.Q1557L,BRCA1:NM_007298:exon14:c.1499_1500delinsTT:p.Q500L,BRCA1:NM_007294:exon15:c.4811_4812delinsTT:p.Q1604L,BRCA1:NM_007299:exon15:c.1499_1500delinsTT:p.Q500L,BRCA1:NM_007300:exon16:c.4874_4875delinsTT:p.Q1625L	Benign
	17:43071102:TT:AC	BRCA1	BRCA1:NM_007297:exon14:c.4670_4671delinsGT:p.Q1557R,BRCA1:NM_007298:exon14:c.1499_1500delinsGT:p.Q500R,BRCA1:NM_007294:exon15:c.4811_4812delinsGT:p.Q1604R,BRCA1:NM_007299:exon15:c.1499_1500delinsGT:p.Q500R,BRCA1:NM_007300:exon16:c.4874_4875delinsGT:p.Q1625R	Benign
	17:43071102:TT:AG	BRCA1	BRCA1:NM_007297:exon14:c.4670_4671delinsCT:p.Q1557P,BRCA1:NM_007298:exon14:c.1499_1500delinsCT:p.Q500P,BRCA1:NM_007294:exon15:c.4811_4812delinsCT:p.Q1604P,BRCA1:NM_007299:exon15:c.1499_1500delinsCT:p.Q500P,BRCA1:NM_007300:exon16:c.4874_4875delinsCT:p.Q1625P	Benign
	17:43071102:TT:CA	BRCA1	BRCA1:NM_007297:exon14:c.4670_4671delinsTG:p.Q1557L,BRCA1:NM_007298:exon14:c.1499_1500delinsTG:p.Q500L,BRCA1:NM_007294:exon15:c.4811_4812delinsTG:p.Q1604L,BRCA1:NM_007299:exon15:c.1499_1500delinsTG:p.Q500L,BRCA1:NM_007300:exon16:c.4874_4875delinsTG:p.Q1625L	Benign
	17:43071102:TT:CC	BRCA1	BRCA1:NM_007297:exon14:c.4670_4671delinsGG:p.Q1557R,BRCA1:NM_007298:exon14:c.1499_1500delinsGG:p.Q500R,BRCA1:NM_007294:exon15:c.4811_4812delinsGG:p.Q1604R,BRCA1:NM_007299:exon15:c.1499_1500delinsGG:p.Q500R,BRCA1:NM_007300:exon16:c.4874_4875delinsGG:p.Q1625R	Benign
	17:43071102:TT:CG	BRCA1	BRCA1:NM_007297:exon14:c.4670_4671delinsCG:p.Q1557P,BRCA1:NM_007298:exon14:c.1499_1500delinsCG:p.Q500P,BRCA1:NM_007294:exon15:c.4811_4812delinsCG:p.Q1604P,BRCA1:NM_007299:exon15:c.1499_1500delinsCG:p.Q500P,BRCA1:NM_007300:exon16:c.4874_4875delinsCG:p.Q1625P	Benign
	17:43071102:TT:GA	BRCA1	BRCA1:NM_007297:exon14:c.4670_4671delinsTC:p.Q1557L,BRCA1:NM_007298:exon14:c.1499_1500delinsTC:p.Q500L,BRCA1:NM_007294:exon15:c.4811_4812delinsTC:p.Q1604L,BRCA1:NM_007299:exon15:c.1499_1500delinsTC:p.Q500L,BRCA1:NM_007300:exon16:c.4874_4875delinsTC:p.Q1625L	Benign
	17:43071102:TT:GC	BRCA1	BRCA1:NM_007297:exon14:c.4670_4671delinsGC:p.Q1557R,BRCA1:NM_007298:exon14:c.1499_1500delinsGC:p.Q500R,BRCA1:NM_007294:exon15:c.4811_4812delinsGC:p.Q1604R,BRCA1:NM_007299:exon15:c.1499_1500delinsGC:p.Q500R,BRCA1:NM_007300:exon16:c.4874_4875delinsGC:p.Q1625R	Benign
	17:43071102:TTG:CAA	BRCA1	BRCA1:NM_007297:exon14:c.4669_4671delinsTTG:p.Q1557L,BRCA1:NM_007298:exon14:c.1498_1500delinsTTG:p.Q500L,BRCA1:NM_007294:exon15:c.4810_4812delinsTTG:p.Q1604L,BRCA1:NM_007299:exon15:c.1498_1500delinsTTG:p.Q500L,BRCA1:NM_007300:exon16:c.4873_4875delinsTTG:p.Q1625L	Benign
	17:43071102:TTG:CCT	BRCA1	BRCA1:NM_007297:exon14:c.4669_4671delinsAGG:p.Q1557R,BRCA1:NM_007298:exon14:c.1498_1500delinsAGG:p.Q500R,BRCA1:NM_007294:exon15:c.4810_4812delinsAGG:p.Q1604R,BRCA1:NM_007299:exon15:c.1498_1500delinsAGG:p.Q500R,BRCA1:NM_007300:exon16:c.4873_4875delinsAGG:p.Q1625R	Benign
	17:43071102:TTG:CTA	BRCA1	BRCA1:NM_007297:exon14:c.4669_4671delinsTAG:p.Q1557_Y1816del,BRCA1:NM_007298:exon14:c.1498_1500delinsTAG:p.Q500_Y759del,BRCA1:NM_007294:exon15:c.4810_4812delinsTAG:p.Q1604_Y1863del,BRCA1:NM_007299:exon15:c.1498_1500delinsTAG:p.Q500_V699del,BRCA1:NM_007300:exon16:c.4873_4875delinsTAG:p.Q1625_Y1884del	Pathogenic
	17:43071102:TTG:CTC	BRCA1	BRCA1:NM_007297:exon14:c.4669_4671delinsGAG:p.Q1557E,BRCA1:NM_007298:exon14:c.1498_1500delinsGAG:p.Q500E,BRCA1:NM_007294:exon15:c.4810_4812delinsGAG:p.Q1604E,BRCA1:NM_007299:exon15:c.1498_1500delinsGAG:p.Q500E,BRCA1:NM_007300:exon16:c.4873_4875delinsGAG:p.Q1625E	Benign
	17:43071102:TTG:CTT	BRCA1	BRCA1:NM_007297:exon14:c.4669_4671delinsAAG:p.Q1557K,BRCA1:NM_007298:exon14:c.1498_1500delinsAAG:p.Q500K,BRCA1:NM_007294:exon15:c.4810_4812delinsAAG:p.Q1604K,BRCA1:NM_007299:exon15:c.1498_1500delinsAAG:p.Q500K,BRCA1:NM_007300:exon16:c.4873_4875delinsAAG:p.Q1625K	Benign
	17:43071102:TT:GG	BRCA1	BRCA1:NM_007297:exon14:c.4670_4671delinsCC:p.Q1557P,BRCA1:NM_007298:exon14:c.1499_1500delinsCC:p.Q500P,BRCA1:NM_007294:exon15:c.4811_4812delinsCC:p.Q1604P,BRCA1:NM_007299:exon15:c.1499_1500delinsCC:p.Q500P,BRCA1:NM_007300:exon16:c.4874_4875delinsCC:p.Q1625P	Benign
	17:43071102:TTG:T	BRCA1	BRCA1:NM_007297:exon14:c.4669_4670del:p.Q1557Ifs*17,BRCA1:NM_007298:exon14:c.1498_1499del:p.Q500Ifs*17,BRCA1:NM_007294:exon15:c.4810_4811del:p.Q1604Ifs*17,BRCA1:NM_007299:exon15:c.1498_1499del:p.Q500Ifs*17,BRCA1:NM_007300:exon16:c.4873_4874del:p.Q1625Ifs*17	Pathogenic
	17:43071103:T:A	BRCA1	BRCA1:NM_007297:exon14:c.A4670T:p.Q1557L,BRCA1:NM_007298:exon14:c.A1499T:p.Q500L,BRCA1:NM_007294:exon15:c.A4811T:p.Q1604L,BRCA1:NM_007299:exon15:c.A1499T:p.Q500L,BRCA1:NM_007300:exon16:c.A4874T:p.Q1625L	Benign
	17:43071103:T:C	BRCA1	BRCA1:NM_007297:exon14:c.A4670G:p.Q1557R,BRCA1:NM_007298:exon14:c.A1499G:p.Q500R,BRCA1:NM_007294:exon15:c.A4811G:p.Q1604R,BRCA1:NM_007299:exon15:c.A1499G:p.Q500R,BRCA1:NM_007300:exon16:c.A4874G:p.Q1625R	Benign	Uncertain_significance
	17:43071103:T:G	BRCA1	BRCA1:NM_007297:exon14:c.A4670C:p.Q1557P,BRCA1:NM_007298:exon14:c.A1499C:p.Q500P,BRCA1:NM_007294:exon15:c.A4811C:p.Q1604P,BRCA1:NM_007299:exon15:c.A1499C:p.Q500P,BRCA1:NM_007300:exon16:c.A4874C:p.Q1625P	Benign
	17:43071103:TG:AA	BRCA1	BRCA1:NM_007297:exon14:c.4669_4670delinsTT:p.Q1557L,BRCA1:NM_007298:exon14:c.1498_1499delinsTT:p.Q500L,BRCA1:NM_007294:exon15:c.4810_4811delinsTT:p.Q1604L,BRCA1:NM_007299:exon15:c.1498_1499delinsTT:p.Q500L,BRCA1:NM_007300:exon16:c.4873_4874delinsTT:p.Q1625L	Benign
	17:43071103:TG:CA	BRCA1	BRCA1:NM_007297:exon14:c.4669_4670delinsTG:p.Q1557_Y1816del,BRCA1:NM_007298:exon14:c.1498_1499delinsTG:p.Q500_Y759del,BRCA1:NM_007294:exon15:c.4810_4811delinsTG:p.Q1604_Y1863del,BRCA1:NM_007299:exon15:c.1498_1499delinsTG:p.Q500_V699del,BRCA1:NM_007300:exon16:c.4873_4874delinsTG:p.Q1625_Y1884del	Pathogenic
	17:43071103:TG:CT	BRCA1	BRCA1:NM_007297:exon14:c.4669_4670delinsAG:p.Q1557R,BRCA1:NM_007298:exon14:c.1498_1499delinsAG:p.Q500R,BRCA1:NM_007294:exon15:c.4810_4811delinsAG:p.Q1604R,BRCA1:NM_007299:exon15:c.1498_1499delinsAG:p.Q500R,BRCA1:NM_007300:exon16:c.4873_4874delinsAG:p.Q1625R	Benign
	17:43071103:TGGGGAACTTTCAATGC:T	BRCA1	BRCA1:NM_007297:exon14:c.4654_4669del:p.A1552Nfs*2,BRCA1:NM_007298:exon14:c.1483_1498del:p.A495Nfs*2,BRCA1:NM_007294:exon15:c.4795_4810del:p.A1599Nfs*2,BRCA1:NM_007299:exon15:c.1483_1498del:p.A495Nfs*2,BRCA1:NM_007300:exon16:c.4858_4873del:p.A1620Nfs*2	Pathogenic
	17:43071103:TGGG:T	BRCA1	BRCA1:NM_007297:exon14:c.4667_4669del:p.P1556del,BRCA1:NM_007298:exon14:c.1496_1498del:p.P499del,BRCA1:NM_007294:exon15:c.4808_4810del:p.P1603del,BRCA1:NM_007299:exon15:c.1496_1498del:p.P499del,BRCA1:NM_007300:exon16:c.4871_4873del:p.P1624del	Pathogenic
	17:43071103:TGG:T	BRCA1	BRCA1:NM_007297:exon14:c.4668_4669del:p.Q1557Ifs*17,BRCA1:NM_007298:exon14:c.1497_1498del:p.Q500Ifs*17,BRCA1:NM_007294:exon15:c.4809_4810del:p.Q1604Ifs*17,BRCA1:NM_007299:exon15:c.1497_1498del:p.Q500Ifs*17,BRCA1:NM_007300:exon16:c.4872_4873del:p.Q1625Ifs*17	Pathogenic
	17:43071103:T:TG	BRCA1	BRCA1:NM_007297:exon14:c.4669dupC:p.Q1557Pfs*18,BRCA1:NM_007298:exon14:c.1498dupC:p.Q500Pfs*18,BRCA1:NM_007294:exon15:c.4810dupC:p.Q1604Pfs*18,BRCA1:NM_007299:exon15:c.1498dupC:p.Q500Pfs*18,BRCA1:NM_007300:exon16:c.4873dupC:p.Q1625Pfs*18	Pathogenic
	17:43071104:G:A	BRCA1	BRCA1:NM_007297:exon14:c.C4669T:p.Q1557X,BRCA1:NM_007298:exon14:c.C1498T:p.Q500X,BRCA1:NM_007294:exon15:c.C4810T:p.Q1604X,BRCA1:NM_007299:exon15:c.C1498T:p.Q500X,BRCA1:NM_007300:exon16:c.C4873T:p.Q1625X	Pathogenic	Pathogenic
	17:43071104:G:C	BRCA1	BRCA1:NM_007297:exon14:c.C4669G:p.Q1557E,BRCA1:NM_007298:exon14:c.C1498G:p.Q500E,BRCA1:NM_007294:exon15:c.C4810G:p.Q1604E,BRCA1:NM_007299:exon15:c.C1498G:p.Q500E,BRCA1:NM_007300:exon16:c.C4873G:p.Q1625E	Benign	Uncertain_significance
	17:43071104:G:GAT	BRCA1	BRCA1:NM_007297:exon14:c.4668_4669insAT:p.Q1557Ifs*3,BRCA1:NM_007298:exon14:c.1497_1498insAT:p.Q500Ifs*3,BRCA1:NM_007294:exon15:c.4809_4810insAT:p.Q1604Ifs*3,BRCA1:NM_007299:exon15:c.1497_1498insAT:p.Q500Ifs*3,BRCA1:NM_007300:exon16:c.4872_4873insAT:p.Q1625Ifs*3	Pathogenic
	17:43071104:G:GT	BRCA1	BRCA1:NM_007297:exon14:c.4668_4669insA:p.Q1557Tfs*18,BRCA1:NM_007298:exon14:c.1497_1498insA:p.Q500Tfs*18,BRCA1:NM_007294:exon15:c.4809_4810insA:p.Q1604Tfs*18,BRCA1:NM_007299:exon15:c.1497_1498insA:p.Q500Tfs*18,BRCA1:NM_007300:exon16:c.4872_4873insA:p.Q1625Tfs*18	Pathogenic
	17:43071104:G:T	BRCA1	BRCA1:NM_007297:exon14:c.C4669A:p.Q1557K,BRCA1:NM_007298:exon14:c.C1498A:p.Q500K,BRCA1:NM_007294:exon15:c.C4810A:p.Q1604K,BRCA1:NM_007299:exon15:c.C1498A:p.Q500K,BRCA1:NM_007300:exon16:c.C4873A:p.Q1625K	Benign	Uncertain_significance
	17:43071105:G:C	BRCA1	BRCA1:NM_007297:exon14:c.C4668G:p.P1556P,BRCA1:NM_007298:exon14:c.C1497G:p.P499P,BRCA1:NM_007294:exon15:c.C4809G:p.P1603P,BRCA1:NM_007299:exon15:c.C1497G:p.P499P,BRCA1:NM_007300:exon16:c.C4872G:p.P1624P	Benign
	17:43071105:GG:AA	BRCA1	BRCA1:NM_007297:exon14:c.4667_4668delinsTT:p.P1556L,BRCA1:NM_007298:exon14:c.1496_1497delinsTT:p.P499L,BRCA1:NM_007294:exon15:c.4808_4809delinsTT:p.P1603L,BRCA1:NM_007299:exon15:c.1496_1497delinsTT:p.P499L,BRCA1:NM_007300:exon16:c.4871_4872delinsTT:p.P1624L	Benign
	17:43071105:GG:AC	BRCA1	BRCA1:NM_007297:exon14:c.4667_4668delinsGT:p.P1556R,BRCA1:NM_007298:exon14:c.1496_1497delinsGT:p.P499R,BRCA1:NM_007294:exon15:c.4808_4809delinsGT:p.P1603R,BRCA1:NM_007299:exon15:c.1496_1497delinsGT:p.P499R,BRCA1:NM_007300:exon16:c.4871_4872delinsGT:p.P1624R	Benign
	17:43071105:GG:AT	BRCA1	BRCA1:NM_007297:exon14:c.4667_4668delinsAT:p.P1556H,BRCA1:NM_007298:exon14:c.1496_1497delinsAT:p.P499H,BRCA1:NM_007294:exon15:c.4808_4809delinsAT:p.P1603H,BRCA1:NM_007299:exon15:c.1496_1497delinsAT:p.P499H,BRCA1:NM_007300:exon16:c.4871_4872delinsAT:p.P1624H	Benign
	17:43071105:GG:CA	BRCA1	BRCA1:NM_007297:exon14:c.4667_4668delinsTG:p.P1556L,BRCA1:NM_007298:exon14:c.1496_1497delinsTG:p.P499L,BRCA1:NM_007294:exon15:c.4808_4809delinsTG:p.P1603L,BRCA1:NM_007299:exon15:c.1496_1497delinsTG:p.P499L,BRCA1:NM_007300:exon16:c.4871_4872delinsTG:p.P1624L	Benign
	17:43071105:GG:CC	BRCA1	BRCA1:NM_007297:exon14:c.4667_4668delinsGG:p.P1556R,BRCA1:NM_007298:exon14:c.1496_1497delinsGG:p.P499R,BRCA1:NM_007294:exon15:c.4808_4809delinsGG:p.P1603R,BRCA1:NM_007299:exon15:c.1496_1497delinsGG:p.P499R,BRCA1:NM_007300:exon16:c.4871_4872delinsGG:p.P1624R	Benign
	17:43071105:GGG:AAA	BRCA1	BRCA1:NM_007297:exon14:c.4666_4668delinsTTT:p.P1556F,BRCA1:NM_007298:exon14:c.1495_1497delinsTTT:p.P499F,BRCA1:NM_007294:exon15:c.4807_4809delinsTTT:p.P1603F,BRCA1:NM_007299:exon15:c.1495_1497delinsTTT:p.P499F,BRCA1:NM_007300:exon16:c.4870_4872delinsTTT:p.P1624F	Benign
	17:43071105:GGGAA:G	BRCA1	BRCA1:NM_007297:exon14:c.4664_4667del:p.V1555Afs*3,BRCA1:NM_007298:exon14:c.1493_1496del:p.V498Afs*3,BRCA1:NM_007294:exon15:c.4805_4808del:p.V1602Afs*3,BRCA1:NM_007299:exon15:c.1493_1496del:p.V498Afs*3,BRCA1:NM_007300:exon16:c.4868_4871del:p.V1623Afs*3	Pathogenic
	17:43071105:GGG:ACT	BRCA1	BRCA1:NM_007297:exon14:c.4666_4668delinsAGT:p.P1556S,BRCA1:NM_007298:exon14:c.1495_1497delinsAGT:p.P499S,BRCA1:NM_007294:exon15:c.4807_4809delinsAGT:p.P1603S,BRCA1:NM_007299:exon15:c.1495_1497delinsAGT:p.P499S,BRCA1:NM_007300:exon16:c.4870_4872delinsAGT:p.P1624S	Benign
	17:43071105:GGG:AGA	BRCA1	BRCA1:NM_007297:exon14:c.4666_4668delinsTCT:p.P1556S,BRCA1:NM_007298:exon14:c.1495_1497delinsTCT:p.P499S,BRCA1:NM_007294:exon15:c.4807_4809delinsTCT:p.P1603S,BRCA1:NM_007299:exon15:c.1495_1497delinsTCT:p.P499S,BRCA1:NM_007300:exon16:c.4870_4872delinsTCT:p.P1624S	Benign
	17:43071105:GGG:AGC	BRCA1	BRCA1:NM_007297:exon14:c.4666_4668delinsGCT:p.P1556A,BRCA1:NM_007298:exon14:c.1495_1497delinsGCT:p.P499A,BRCA1:NM_007294:exon15:c.4807_4809delinsGCT:p.P1603A,BRCA1:NM_007299:exon15:c.1495_1497delinsGCT:p.P499A,BRCA1:NM_007300:exon16:c.4870_4872delinsGCT:p.P1624A	Benign
	17:43071105:GGG:AGT	BRCA1	BRCA1:NM_007297:exon14:c.4666_4668delinsACT:p.P1556T,BRCA1:NM_007298:exon14:c.1495_1497delinsACT:p.P499T,BRCA1:NM_007294:exon15:c.4807_4809delinsACT:p.P1603T,BRCA1:NM_007299:exon15:c.1495_1497delinsACT:p.P499T,BRCA1:NM_007300:exon16:c.4870_4872delinsACT:p.P1624T	Benign
	17:43071105:GGG:CAA	BRCA1	BRCA1:NM_007297:exon14:c.4666_4668delinsTTG:p.P1556L,BRCA1:NM_007298:exon14:c.1495_1497delinsTTG:p.P499L,BRCA1:NM_007294:exon15:c.4807_4809delinsTTG:p.P1603L,BRCA1:NM_007299:exon15:c.1495_1497delinsTTG:p.P499L,BRCA1:NM_007300:exon16:c.4870_4872delinsTTG:p.P1624L	Benign
	17:43071105:GGG:CCT	BRCA1	BRCA1:NM_007297:exon14:c.4666_4668delinsAGG:p.P1556R,BRCA1:NM_007298:exon14:c.1495_1497delinsAGG:p.P499R,BRCA1:NM_007294:exon15:c.4807_4809delinsAGG:p.P1603R,BRCA1:NM_007299:exon15:c.1495_1497delinsAGG:p.P499R,BRCA1:NM_007300:exon16:c.4870_4872delinsAGG:p.P1624R	Benign
	17:43071105:GGG:CGA	BRCA1	BRCA1:NM_007297:exon14:c.4666_4668delinsTCG:p.P1556S,BRCA1:NM_007298:exon14:c.1495_1497delinsTCG:p.P499S,BRCA1:NM_007294:exon15:c.4807_4809delinsTCG:p.P1603S,BRCA1:NM_007299:exon15:c.1495_1497delinsTCG:p.P499S,BRCA1:NM_007300:exon16:c.4870_4872delinsTCG:p.P1624S	Benign
	17:43071105:GGG:CGC	BRCA1	BRCA1:NM_007297:exon14:c.4666_4668delinsGCG:p.P1556A,BRCA1:NM_007298:exon14:c.1495_1497delinsGCG:p.P499A,BRCA1:NM_007294:exon15:c.4807_4809delinsGCG:p.P1603A,BRCA1:NM_007299:exon15:c.1495_1497delinsGCG:p.P499A,BRCA1:NM_007300:exon16:c.4870_4872delinsGCG:p.P1624A	Benign
	17:43071105:GGG:CGT	BRCA1	BRCA1:NM_007297:exon14:c.4666_4668delinsACG:p.P1556T,BRCA1:NM_007298:exon14:c.1495_1497delinsACG:p.P499T,BRCA1:NM_007294:exon15:c.4807_4809delinsACG:p.P1603T,BRCA1:NM_007299:exon15:c.1495_1497delinsACG:p.P499T,BRCA1:NM_007300:exon16:c.4870_4872delinsACG:p.P1624T	Benign
	17:43071105:GGG:CTA	BRCA1	BRCA1:NM_007297:exon14:c.4666_4668delinsTAG:p.P1556_Y1816del,BRCA1:NM_007298:exon14:c.1495_1497delinsTAG:p.P499_Y759del,BRCA1:NM_007294:exon15:c.4807_4809delinsTAG:p.P1603_Y1863del,BRCA1:NM_007299:exon15:c.1495_1497delinsTAG:p.P499_V699del,BRCA1:NM_007300:exon16:c.4870_4872delinsTAG:p.P1624_Y1884del	Pathogenic
	17:43071105:GGG:TAA	BRCA1	BRCA1:NM_007297:exon14:c.4666_4668delinsTTA:p.P1556L,BRCA1:NM_007298:exon14:c.1495_1497delinsTTA:p.P499L,BRCA1:NM_007294:exon15:c.4807_4809delinsTTA:p.P1603L,BRCA1:NM_007299:exon15:c.1495_1497delinsTTA:p.P499L,BRCA1:NM_007300:exon16:c.4870_4872delinsTTA:p.P1624L	Benign
	17:43071105:GGG:TCA	BRCA1	BRCA1:NM_007297:exon14:c.4666_4668delinsTGA:p.P1556_Y1816del,BRCA1:NM_007298:exon14:c.1495_1497delinsTGA:p.P499_Y759del,BRCA1:NM_007294:exon15:c.4807_4809delinsTGA:p.P1603_Y1863del,BRCA1:NM_007299:exon15:c.1495_1497delinsTGA:p.P499_V699del,BRCA1:NM_007300:exon16:c.4870_4872delinsTGA:p.P1624_Y1884del	Pathogenic
	17:43071105:GGG:TCT	BRCA1	BRCA1:NM_007297:exon14:c.4666_4668delinsAGA:p.P1556R,BRCA1:NM_007298:exon14:c.1495_1497delinsAGA:p.P499R,BRCA1:NM_007294:exon15:c.4807_4809delinsAGA:p.P1603R,BRCA1:NM_007299:exon15:c.1495_1497delinsAGA:p.P499R,BRCA1:NM_007300:exon16:c.4870_4872delinsAGA:p.P1624R	Benign
	17:43071105:GGG:TGA	BRCA1	BRCA1:NM_007297:exon14:c.4666_4668delinsTCA:p.P1556S,BRCA1:NM_007298:exon14:c.1495_1497delinsTCA:p.P499S,BRCA1:NM_007294:exon15:c.4807_4809delinsTCA:p.P1603S,BRCA1:NM_007299:exon15:c.1495_1497delinsTCA:p.P499S,BRCA1:NM_007300:exon16:c.4870_4872delinsTCA:p.P1624S	Benign
	17:43071105:GGG:TGC	BRCA1	BRCA1:NM_007297:exon14:c.4666_4668delinsGCA:p.P1556A,BRCA1:NM_007298:exon14:c.1495_1497delinsGCA:p.P499A,BRCA1:NM_007294:exon15:c.4807_4809delinsGCA:p.P1603A,BRCA1:NM_007299:exon15:c.1495_1497delinsGCA:p.P499A,BRCA1:NM_007300:exon16:c.4870_4872delinsGCA:p.P1624A	Benign
	17:43071105:GGG:TGT	BRCA1	BRCA1:NM_007297:exon14:c.4666_4668delinsACA:p.P1556T,BRCA1:NM_007298:exon14:c.1495_1497delinsACA:p.P499T,BRCA1:NM_007294:exon15:c.4807_4809delinsACA:p.P1603T,BRCA1:NM_007299:exon15:c.1495_1497delinsACA:p.P499T,BRCA1:NM_007300:exon16:c.4870_4872delinsACA:p.P1624T	Benign
	17:43071105:GGG:TTA	BRCA1	BRCA1:NM_007297:exon14:c.4666_4668delinsTAA:p.P1556_Y1816del,BRCA1:NM_007298:exon14:c.1495_1497delinsTAA:p.P499_Y759del,BRCA1:NM_007294:exon15:c.4807_4809delinsTAA:p.P1603_Y1863del,BRCA1:NM_007299:exon15:c.1495_1497delinsTAA:p.P499_V699del,BRCA1:NM_007300:exon16:c.4870_4872delinsTAA:p.P1624_Y1884del	Pathogenic
	17:43071105:G:GT	BRCA1	BRCA1:NM_007297:exon14:c.4667_4668insA:p.Q1557Pfs*18,BRCA1:NM_007298:exon14:c.1496_1497insA:p.Q500Pfs*18,BRCA1:NM_007294:exon15:c.4808_4809insA:p.Q1604Pfs*18,BRCA1:NM_007299:exon15:c.1496_1497insA:p.Q500Pfs*18,BRCA1:NM_007300:exon16:c.4871_4872insA:p.Q1625Pfs*18	Pathogenic
	17:43071105:GG:TA	BRCA1	BRCA1:NM_007297:exon14:c.4667_4668delinsTA:p.P1556L,BRCA1:NM_007298:exon14:c.1496_1497delinsTA:p.P499L,BRCA1:NM_007294:exon15:c.4808_4809delinsTA:p.P1603L,BRCA1:NM_007299:exon15:c.1496_1497delinsTA:p.P499L,BRCA1:NM_007300:exon16:c.4871_4872delinsTA:p.P1624L	Benign
	17:43071105:GG:TC	BRCA1	BRCA1:NM_007297:exon14:c.4667_4668delinsGA:p.P1556R,BRCA1:NM_007298:exon14:c.1496_1497delinsGA:p.P499R,BRCA1:NM_007294:exon15:c.4808_4809delinsGA:p.P1603R,BRCA1:NM_007299:exon15:c.1496_1497delinsGA:p.P499R,BRCA1:NM_007300:exon16:c.4871_4872delinsGA:p.P1624R	Benign
	17:43071105:G:T	BRCA1	BRCA1:NM_007297:exon14:c.C4668A:p.P1556P,BRCA1:NM_007298:exon14:c.C1497A:p.P499P,BRCA1:NM_007294:exon15:c.C4809A:p.P1603P,BRCA1:NM_007299:exon15:c.C1497A:p.P499P,BRCA1:NM_007300:exon16:c.C4872A:p.P1624P	Benign
	17:43071106:G:A	BRCA1	BRCA1:NM_007297:exon14:c.C4667T:p.P1556L,BRCA1:NM_007298:exon14:c.C1496T:p.P499L,BRCA1:NM_007294:exon15:c.C4808T:p.P1603L,BRCA1:NM_007299:exon15:c.C1496T:p.P499L,BRCA1:NM_007300:exon16:c.C4871T:p.P1624L	Benign	Uncertain_significance
	17:43071106:G:C	BRCA1	BRCA1:NM_007297:exon14:c.C4667G:p.P1556R,BRCA1:NM_007298:exon14:c.C1496G:p.P499R,BRCA1:NM_007294:exon15:c.C4808G:p.P1603R,BRCA1:NM_007299:exon15:c.C1496G:p.P499R,BRCA1:NM_007300:exon16:c.C4871G:p.P1624R	Benign
	17:43071106:GG:AA	BRCA1	BRCA1:NM_007297:exon14:c.4666_4667delinsTT:p.P1556F,BRCA1:NM_007298:exon14:c.1495_1496delinsTT:p.P499F,BRCA1:NM_007294:exon15:c.4807_4808delinsTT:p.P1603F,BRCA1:NM_007299:exon15:c.1495_1496delinsTT:p.P499F,BRCA1:NM_007300:exon16:c.4870_4871delinsTT:p.P1624F	Benign
	17:43071106:GGAACTTTCAATGCAGAGGTT:G	BRCA1	BRCA1:NM_007297:exon14:c.4647_4666del:p.T1550Pfs*18,BRCA1:NM_007298:exon14:c.1476_1495del:p.T493Pfs*18,BRCA1:NM_007294:exon15:c.4788_4807del:p.T1597Pfs*18,BRCA1:NM_007299:exon15:c.1476_1495del:p.T493Pfs*18,BRCA1:NM_007300:exon16:c.4851_4870del:p.T1618Pfs*18	Pathogenic
	17:43071106:GGA:G	BRCA1	BRCA1:NM_007297:exon14:c.4665_4666del:p.Q1557Ifs*17,BRCA1:NM_007298:exon14:c.1494_1495del:p.Q500Ifs*17,BRCA1:NM_007294:exon15:c.4806_4807del:p.Q1604Ifs*17,BRCA1:NM_007299:exon15:c.1494_1495del:p.Q500Ifs*17,BRCA1:NM_007300:exon16:c.4869_4870del:p.Q1625Ifs*17	Pathogenic
	17:43071106:GG:CT	BRCA1	BRCA1:NM_007297:exon14:c.4666_4667delinsAG:p.P1556S,BRCA1:NM_007298:exon14:c.1495_1496delinsAG:p.P499S,BRCA1:NM_007294:exon15:c.4807_4808delinsAG:p.P1603S,BRCA1:NM_007299:exon15:c.1495_1496delinsAG:p.P499S,BRCA1:NM_007300:exon16:c.4870_4871delinsAG:p.P1624S	Benign
	17:43071106:G:GGGTC	BRCA1	BRCA1:NM_007297:exon14:c.4666_4667insGACC:p.P1556Rfs*20,BRCA1:NM_007298:exon14:c.1495_1496insGACC:p.P499Rfs*20,BRCA1:NM_007294:exon15:c.4807_4808insGACC:p.P1603Rfs*20,BRCA1:NM_007299:exon15:c.1495_1496insGACC:p.P499Rfs*20,BRCA1:NM_007300:exon16:c.4870_4871insGACC:p.P1624Rfs*20	Pathogenic
	17:43071106:G:T	BRCA1	BRCA1:NM_007297:exon14:c.C4667A:p.P1556H,BRCA1:NM_007298:exon14:c.C1496A:p.P499H,BRCA1:NM_007294:exon15:c.C4808A:p.P1603H,BRCA1:NM_007299:exon15:c.C1496A:p.P499H,BRCA1:NM_007300:exon16:c.C4871A:p.P1624H	Benign
	17:43071107:G:A	BRCA1	BRCA1:NM_007297:exon14:c.C4666T:p.P1556S,BRCA1:NM_007298:exon14:c.C1495T:p.P499S,BRCA1:NM_007294:exon15:c.C4807T:p.P1603S,BRCA1:NM_007299:exon15:c.C1495T:p.P499S,BRCA1:NM_007300:exon16:c.C4870T:p.P1624S	Benign
	17:43071107:GAACTTTCAATGCAGAGGTTGAAGATGGTATGTTGCCAACACGAGCTGACTCTGGGGCTCTGTCTTCAGAAGGATCAGATTCAGGGTCATCAGAGAAGAGGCTGATTCCAGATTCCAGGT:G	BRCA1	BRCA1:NM_007297:exon14:c.4547_4665del:p.Y1516Sfs*19,BRCA1:NM_007298:exon14:c.1376_1494del:p.Y459Sfs*19,BRCA1:NM_007294:exon15:c.4688_4806del:p.Y1563Sfs*19,BRCA1:NM_007299:exon15:c.1376_1494del:p.Y459Sfs*19,BRCA1:NM_007300:exon16:c.4751_4869del:p.Y1584Sfs*19	Pathogenic
	17:43071107:GAACTTTCAATGCAGAGGTTGA:G	BRCA1	BRCA1:NM_007297:exon14:c.4645_4665del:p.S1549_V1555del,BRCA1:NM_007298:exon14:c.1474_1494del:p.S492_V498del,BRCA1:NM_007294:exon15:c.4786_4806del:p.S1596_V1602del,BRCA1:NM_007299:exon15:c.1474_1494del:p.S492_V498del,BRCA1:NM_007300:exon16:c.4849_4869del:p.S1617_V1623del	Pathogenic
	17:43071107:GAA:G	BRCA1	BRCA1:NM_007297:exon14:c.4664_4665del:p.V1555Afs*19,BRCA1:NM_007298:exon14:c.1493_1494del:p.V498Afs*19,BRCA1:NM_007294:exon15:c.4805_4806del:p.V1602Afs*19,BRCA1:NM_007299:exon15:c.1493_1494del:p.V498Afs*19,BRCA1:NM_007300:exon16:c.4868_4869del:p.V1623Afs*19	Pathogenic
	17:43071107:G:C	BRCA1	BRCA1:NM_007297:exon14:c.C4666G:p.P1556A,BRCA1:NM_007298:exon14:c.C1495G:p.P499A,BRCA1:NM_007294:exon15:c.C4807G:p.P1603A,BRCA1:NM_007299:exon15:c.C1495G:p.P499A,BRCA1:NM_007300:exon16:c.C4870G:p.P1624A	Benign
	17:43071107:G:GTCTCC	BRCA1	BRCA1:NM_007297:exon14:c.4665_4666insGGAGA:p.P1556Gfs*5,BRCA1:NM_007298:exon14:c.1494_1495insGGAGA:p.P499Gfs*5,BRCA1:NM_007294:exon15:c.4806_4807insGGAGA:p.P1603Gfs*5,BRCA1:NM_007299:exon15:c.1494_1495insGGAGA:p.P499Gfs*5,BRCA1:NM_007300:exon16:c.4869_4870insGGAGA:p.P1624Gfs*5	Pathogenic
	17:43071107:G:T	BRCA1	BRCA1:NM_007297:exon14:c.C4666A:p.P1556T,BRCA1:NM_007298:exon14:c.C1495A:p.P499T,BRCA1:NM_007294:exon15:c.C4807A:p.P1603T,BRCA1:NM_007299:exon15:c.C1495A:p.P499T,BRCA1:NM_007300:exon16:c.C4870A:p.P1624T	Benign
	17:43071108:AA:CC	BRCA1	BRCA1:NM_007297:exon14:c.4664_4665delinsGG:p.V1555G,BRCA1:NM_007298:exon14:c.1493_1494delinsGG:p.V498G,BRCA1:NM_007294:exon15:c.4805_4806delinsGG:p.V1602G,BRCA1:NM_007299:exon15:c.1493_1494delinsGG:p.V498G,BRCA1:NM_007300:exon16:c.4868_4869delinsGG:p.V1623G	Benign
	17:43071108:AAC:CAA	BRCA1	BRCA1:NM_007297:exon14:c.4663_4665delinsTTG:p.V1555L,BRCA1:NM_007298:exon14:c.1492_1494delinsTTG:p.V498L,BRCA1:NM_007294:exon15:c.4804_4806delinsTTG:p.V1602L,BRCA1:NM_007299:exon15:c.1492_1494delinsTTG:p.V498L,BRCA1:NM_007300:exon16:c.4867_4869delinsTTG:p.V1623L	Benign
	17:43071108:AAC:CAG	BRCA1	BRCA1:NM_007297:exon14:c.4663_4665delinsCTG:p.V1555L,BRCA1:NM_007298:exon14:c.1492_1494delinsCTG:p.V498L,BRCA1:NM_007294:exon15:c.4804_4806delinsCTG:p.V1602L,BRCA1:NM_007299:exon15:c.1492_1494delinsCTG:p.V498L,BRCA1:NM_007300:exon16:c.4867_4869delinsCTG:p.V1623L	Benign
	17:43071108:AAC:CAT	BRCA1	BRCA1:NM_007297:exon14:c.4663_4665delinsATG:p.V1555M,BRCA1:NM_007298:exon14:c.1492_1494delinsATG:p.V498M,BRCA1:NM_007294:exon15:c.4804_4806delinsATG:p.V1602M,BRCA1:NM_007299:exon15:c.1492_1494delinsATG:p.V498M,BRCA1:NM_007300:exon16:c.4867_4869delinsATG:p.V1623M	Benign
	17:43071108:AAC:CTA	BRCA1	BRCA1:NM_007297:exon14:c.4663_4665delinsTAG:p.V1555_Y1816del,BRCA1:NM_007298:exon14:c.1492_1494delinsTAG:p.V498_Y759del,BRCA1:NM_007294:exon15:c.4804_4806delinsTAG:p.V1602_Y1863del,BRCA1:NM_007299:exon15:c.1492_1494delinsTAG:p.V498_V699del,BRCA1:NM_007300:exon16:c.4867_4869delinsTAG:p.V1623_Y1884del	Pathogenic
	17:43071108:AA:CG	BRCA1	BRCA1:NM_007297:exon14:c.4664_4665delinsCG:p.V1555A,BRCA1:NM_007298:exon14:c.1493_1494delinsCG:p.V498A,BRCA1:NM_007294:exon15:c.4805_4806delinsCG:p.V1602A,BRCA1:NM_007299:exon15:c.1493_1494delinsCG:p.V498A,BRCA1:NM_007300:exon16:c.4868_4869delinsCG:p.V1623A	Benign
	17:43071108:AAC:GAA	BRCA1	BRCA1:NM_007297:exon14:c.4663_4665delinsTTC:p.V1555F,BRCA1:NM_007298:exon14:c.1492_1494delinsTTC:p.V498F,BRCA1:NM_007294:exon15:c.4804_4806delinsTTC:p.V1602F,BRCA1:NM_007299:exon15:c.1492_1494delinsTTC:p.V498F,BRCA1:NM_007300:exon16:c.4867_4869delinsTTC:p.V1623F	Benign
	17:43071108:AAC:GAG	BRCA1	BRCA1:NM_007297:exon14:c.4663_4665delinsCTC:p.V1555L,BRCA1:NM_007298:exon14:c.1492_1494delinsCTC:p.V498L,BRCA1:NM_007294:exon15:c.4804_4806delinsCTC:p.V1602L,BRCA1:NM_007299:exon15:c.1492_1494delinsCTC:p.V498L,BRCA1:NM_007300:exon16:c.4867_4869delinsCTC:p.V1623L	Benign
	17:43071108:AAC:GAT	BRCA1	BRCA1:NM_007297:exon14:c.4663_4665delinsATC:p.V1555I,BRCA1:NM_007298:exon14:c.1492_1494delinsATC:p.V498I,BRCA1:NM_007294:exon15:c.4804_4806delinsATC:p.V1602I,BRCA1:NM_007299:exon15:c.1492_1494delinsATC:p.V498I,BRCA1:NM_007300:exon16:c.4867_4869delinsATC:p.V1623I	Benign
	17:43071108:AAC:GCA	BRCA1	BRCA1:NM_007297:exon14:c.4663_4665delinsTGC:p.V1555C,BRCA1:NM_007298:exon14:c.1492_1494delinsTGC:p.V498C,BRCA1:NM_007294:exon15:c.4804_4806delinsTGC:p.V1602C,BRCA1:NM_007299:exon15:c.1492_1494delinsTGC:p.V498C,BRCA1:NM_007300:exon16:c.4867_4869delinsTGC:p.V1623C	Benign
	17:43071108:AAC:TAA	BRCA1	BRCA1:NM_007297:exon14:c.4663_4665delinsTTA:p.V1555L,BRCA1:NM_007298:exon14:c.1492_1494delinsTTA:p.V498L,BRCA1:NM_007294:exon15:c.4804_4806delinsTTA:p.V1602L,BRCA1:NM_007299:exon15:c.1492_1494delinsTTA:p.V498L,BRCA1:NM_007300:exon16:c.4867_4869delinsTTA:p.V1623L	Benign
	17:43071108:AAC:TAG	BRCA1	BRCA1:NM_007297:exon14:c.4663_4665delinsCTA:p.V1555L,BRCA1:NM_007298:exon14:c.1492_1494delinsCTA:p.V498L,BRCA1:NM_007294:exon15:c.4804_4806delinsCTA:p.V1602L,BRCA1:NM_007299:exon15:c.1492_1494delinsCTA:p.V498L,BRCA1:NM_007300:exon16:c.4867_4869delinsCTA:p.V1623L	Benign
	17:43071108:AAC:TAT	BRCA1	BRCA1:NM_007297:exon14:c.4663_4665delinsATA:p.V1555I,BRCA1:NM_007298:exon14:c.1492_1494delinsATA:p.V498I,BRCA1:NM_007294:exon15:c.4804_4806delinsATA:p.V1602I,BRCA1:NM_007299:exon15:c.1492_1494delinsATA:p.V498I,BRCA1:NM_007300:exon16:c.4867_4869delinsATA:p.V1623I	Benign
	17:43071108:AAC:TCA	BRCA1	BRCA1:NM_007297:exon14:c.4663_4665delinsTGA:p.V1555_Y1816del,BRCA1:NM_007298:exon14:c.1492_1494delinsTGA:p.V498_Y759del,BRCA1:NM_007294:exon15:c.4804_4806delinsTGA:p.V1602_Y1863del,BRCA1:NM_007299:exon15:c.1492_1494delinsTGA:p.V498_V699del,BRCA1:NM_007300:exon16:c.4867_4869delinsTGA:p.V1623_Y1884del	Pathogenic
	17:43071108:AAC:TTA	BRCA1	BRCA1:NM_007297:exon14:c.4663_4665delinsTAA:p.V1555_Y1816del,BRCA1:NM_007298:exon14:c.1492_1494delinsTAA:p.V498_Y759del,BRCA1:NM_007294:exon15:c.4804_4806delinsTAA:p.V1602_Y1863del,BRCA1:NM_007299:exon15:c.1492_1494delinsTAA:p.V498_V699del,BRCA1:NM_007300:exon16:c.4867_4869delinsTAA:p.V1623_Y1884del	Pathogenic
	17:43071108:AACTT:A	BRCA1	BRCA1:NM_007297:exon14:c.4661_4664del:p.K1554Ifs*4,BRCA1:NM_007298:exon14:c.1490_1493del:p.K497Ifs*4,BRCA1:NM_007294:exon15:c.4802_4805del:p.K1601Ifs*4,BRCA1:NM_007299:exon15:c.1490_1493del:p.K497Ifs*4,BRCA1:NM_007300:exon16:c.4865_4868del:p.K1622Ifs*4	Pathogenic
	17:43071108:A:AG	BRCA1	BRCA1:NM_007297:exon14:c.4664_4665insC:p.P1556Sfs*19,BRCA1:NM_007298:exon14:c.1493_1494insC:p.P499Sfs*19,BRCA1:NM_007294:exon15:c.4805_4806insC:p.P1603Sfs*19,BRCA1:NM_007299:exon15:c.1493_1494insC:p.P499Sfs*19,BRCA1:NM_007300:exon16:c.4868_4869insC:p.P1624Sfs*19	Pathogenic
	17:43071108:AA:GC	BRCA1	BRCA1:NM_007297:exon14:c.4664_4665delinsGC:p.V1555G,BRCA1:NM_007298:exon14:c.1493_1494delinsGC:p.V498G,BRCA1:NM_007294:exon15:c.4805_4806delinsGC:p.V1602G,BRCA1:NM_007299:exon15:c.1493_1494delinsGC:p.V498G,BRCA1:NM_007300:exon16:c.4868_4869delinsGC:p.V1623G	Benign
	17:43071108:AA:GG	BRCA1	BRCA1:NM_007297:exon14:c.4664_4665delinsCC:p.V1555A,BRCA1:NM_007298:exon14:c.1493_1494delinsCC:p.V498A,BRCA1:NM_007294:exon15:c.4805_4806delinsCC:p.V1602A,BRCA1:NM_007299:exon15:c.1493_1494delinsCC:p.V498A,BRCA1:NM_007300:exon16:c.4868_4869delinsCC:p.V1623A	Benign
	17:43071108:AA:GT	BRCA1	BRCA1:NM_007297:exon14:c.4664_4665delinsAC:p.V1555D,BRCA1:NM_007298:exon14:c.1493_1494delinsAC:p.V498D,BRCA1:NM_007294:exon15:c.4805_4806delinsAC:p.V1602D,BRCA1:NM_007299:exon15:c.1493_1494delinsAC:p.V498D,BRCA1:NM_007300:exon16:c.4868_4869delinsAC:p.V1623D	Benign
	17:43071108:AA:TC	BRCA1	BRCA1:NM_007297:exon14:c.4664_4665delinsGA:p.V1555G,BRCA1:NM_007298:exon14:c.1493_1494delinsGA:p.V498G,BRCA1:NM_007294:exon15:c.4805_4806delinsGA:p.V1602G,BRCA1:NM_007299:exon15:c.1493_1494delinsGA:p.V498G,BRCA1:NM_007300:exon16:c.4868_4869delinsGA:p.V1623G	Benign
	17:43071108:AA:TG	BRCA1	BRCA1:NM_007297:exon14:c.4664_4665delinsCA:p.V1555A,BRCA1:NM_007298:exon14:c.1493_1494delinsCA:p.V498A,BRCA1:NM_007294:exon15:c.4805_4806delinsCA:p.V1602A,BRCA1:NM_007299:exon15:c.1493_1494delinsCA:p.V498A,BRCA1:NM_007300:exon16:c.4868_4869delinsCA:p.V1623A	Benign
	17:43071108:A:C	BRCA1	BRCA1:NM_007297:exon14:c.T4665G:p.V1555V,BRCA1:NM_007298:exon14:c.T1494G:p.V498V,BRCA1:NM_007294:exon15:c.T4806G:p.V1602V,BRCA1:NM_007299:exon15:c.T1494G:p.V498V,BRCA1:NM_007300:exon16:c.T4869G:p.V1623V	Benign	Conflicting_interpretations_of_pathogenicity
	17:43071108:A:G	BRCA1	BRCA1:NM_007297:exon14:c.T4665C:p.V1555V,BRCA1:NM_007298:exon14:c.T1494C:p.V498V,BRCA1:NM_007294:exon15:c.T4806C:p.V1602V,BRCA1:NM_007299:exon15:c.T1494C:p.V498V,BRCA1:NM_007300:exon16:c.T4869C:p.V1623V	Benign
	17:43071108:A:T	BRCA1	BRCA1:NM_007297:exon14:c.T4665A:p.V1555V,BRCA1:NM_007298:exon14:c.T1494A:p.V498V,BRCA1:NM_007294:exon15:c.T4806A:p.V1602V,BRCA1:NM_007299:exon15:c.T1494A:p.V498V,BRCA1:NM_007300:exon16:c.T4869A:p.V1623V	Benign
	17:43071109:A:C	BRCA1	BRCA1:NM_007297:exon14:c.T4664G:p.V1555G,BRCA1:NM_007298:exon14:c.T1493G:p.V498G,BRCA1:NM_007294:exon15:c.T4805G:p.V1602G,BRCA1:NM_007299:exon15:c.T1493G:p.V498G,BRCA1:NM_007300:exon16:c.T4868G:p.V1623G	Benign
	17:43071109:AC:CA	BRCA1	BRCA1:NM_007297:exon14:c.4663_4664delinsTG:p.V1555C,BRCA1:NM_007298:exon14:c.1492_1493delinsTG:p.V498C,BRCA1:NM_007294:exon15:c.4804_4805delinsTG:p.V1602C,BRCA1:NM_007299:exon15:c.1492_1493delinsTG:p.V498C,BRCA1:NM_007300:exon16:c.4867_4868delinsTG:p.V1623C	Benign
	17:43071109:ACT:A	BRCA1	BRCA1:NM_007297:exon14:c.4662_4663del:p.K1554Nfs*20,BRCA1:NM_007298:exon14:c.1491_1492del:p.K497Nfs*20,BRCA1:NM_007294:exon15:c.4803_4804del:p.K1601Nfs*20,BRCA1:NM_007299:exon15:c.1491_1492del:p.K497Nfs*20,BRCA1:NM_007300:exon16:c.4866_4867del:p.K1622Nfs*20	Pathogenic
	17:43071109:ACTTT:A	BRCA1	BRCA1:NM_007297:exon14:c.4660_4663del:p.K1554Ffs*4,BRCA1:NM_007298:exon14:c.1489_1492del:p.K497Ffs*4,BRCA1:NM_007294:exon15:c.4801_4804del:p.K1601Ffs*4,BRCA1:NM_007299:exon15:c.1489_1492del:p.K497Ffs*4,BRCA1:NM_007300:exon16:c.4864_4867del:p.K1622Ffs*4	Pathogenic
	17:43071109:A:G	BRCA1	BRCA1:NM_007297:exon14:c.T4664C:p.V1555A,BRCA1:NM_007298:exon14:c.T1493C:p.V498A,BRCA1:NM_007294:exon15:c.T4805C:p.V1602A,BRCA1:NM_007299:exon15:c.T1493C:p.V498A,BRCA1:NM_007300:exon16:c.T4868C:p.V1623A	Benign
	17:43071109:A:T	BRCA1	BRCA1:NM_007297:exon14:c.T4664A:p.V1555D,BRCA1:NM_007298:exon14:c.T1493A:p.V498D,BRCA1:NM_007294:exon15:c.T4805A:p.V1602D,BRCA1:NM_007299:exon15:c.T1493A:p.V498D,BRCA1:NM_007300:exon16:c.T4868A:p.V1623D	Benign
	17:43071110:C:A	BRCA1	BRCA1:NM_007297:exon14:c.G4663T:p.V1555F,BRCA1:NM_007298:exon14:c.G1492T:p.V498F,BRCA1:NM_007294:exon15:c.G4804T:p.V1602F,BRCA1:NM_007299:exon15:c.G1492T:p.V498F,BRCA1:NM_007300:exon16:c.G4867T:p.V1623F	Benign	Uncertain_significance
	17:43071110:C:CT	BRCA1	BRCA1:NM_007297:exon14:c.4662dupA:p.V1555Sfs*20,BRCA1:NM_007298:exon14:c.1491dupA:p.V498Sfs*20,BRCA1:NM_007294:exon15:c.4803dupA:p.V1602Sfs*20,BRCA1:NM_007299:exon15:c.1491dupA:p.V498Sfs*20,BRCA1:NM_007300:exon16:c.4866dupA:p.V1623Sfs*20	Pathogenic
	17:43071110:C:G	BRCA1	BRCA1:NM_007297:exon14:c.G4663C:p.V1555L,BRCA1:NM_007298:exon14:c.G1492C:p.V498L,BRCA1:NM_007294:exon15:c.G4804C:p.V1602L,BRCA1:NM_007299:exon15:c.G1492C:p.V498L,BRCA1:NM_007300:exon16:c.G4867C:p.V1623L	Benign
	17:43071110:C:T	BRCA1	BRCA1:NM_007297:exon14:c.G4663A:p.V1555I,BRCA1:NM_007298:exon14:c.G1492A:p.V498I,BRCA1:NM_007294:exon15:c.G4804A:p.V1602I,BRCA1:NM_007299:exon15:c.G1492A:p.V498I,BRCA1:NM_007300:exon16:c.G4867A:p.V1623I	Benign
	17:43071110:CTT:C	BRCA1	BRCA1:NM_007297:exon14:c.4661_4662del:p.K1554Sfs*20,BRCA1:NM_007298:exon14:c.1490_1491del:p.K497Sfs*20,BRCA1:NM_007294:exon15:c.4802_4803del:p.K1601Sfs*20,BRCA1:NM_007299:exon15:c.1490_1491del:p.K497Sfs*20,BRCA1:NM_007300:exon16:c.4865_4866del:p.K1622Sfs*20	Pathogenic
	17:43071111:T:A	BRCA1	BRCA1:NM_007297:exon14:c.A4662T:p.K1554N,BRCA1:NM_007298:exon14:c.A1491T:p.K497N,BRCA1:NM_007294:exon15:c.A4803T:p.K1601N,BRCA1:NM_007299:exon15:c.A1491T:p.K497N,BRCA1:NM_007300:exon16:c.A4866T:p.K1622N	Benign
	17:43071111:T:G	BRCA1	BRCA1:NM_007297:exon14:c.A4662C:p.K1554N,BRCA1:NM_007298:exon14:c.A1491C:p.K497N,BRCA1:NM_007294:exon15:c.A4803C:p.K1601N,BRCA1:NM_007299:exon15:c.A1491C:p.K497N,BRCA1:NM_007300:exon16:c.A4866C:p.K1622N	Benign
	17:43071111:TT:AA	BRCA1	BRCA1:NM_007297:exon14:c.4661_4662delinsTT:p.K1554I,BRCA1:NM_007298:exon14:c.1490_1491delinsTT:p.K497I,BRCA1:NM_007294:exon15:c.4802_4803delinsTT:p.K1601I,BRCA1:NM_007299:exon15:c.1490_1491delinsTT:p.K497I,BRCA1:NM_007300:exon16:c.4865_4866delinsTT:p.K1622I	Benign
	17:43071111:TT:AG	BRCA1	BRCA1:NM_007297:exon14:c.4661_4662delinsCT:p.K1554T,BRCA1:NM_007298:exon14:c.1490_1491delinsCT:p.K497T,BRCA1:NM_007294:exon15:c.4802_4803delinsCT:p.K1601T,BRCA1:NM_007299:exon15:c.1490_1491delinsCT:p.K497T,BRCA1:NM_007300:exon16:c.4865_4866delinsCT:p.K1622T	Benign
	17:43071111:TT:CA	BRCA1	BRCA1:NM_007297:exon14:c.4661_4662delinsTG:p.K1554M,BRCA1:NM_007298:exon14:c.1490_1491delinsTG:p.K497M,BRCA1:NM_007294:exon15:c.4802_4803delinsTG:p.K1601M,BRCA1:NM_007299:exon15:c.1490_1491delinsTG:p.K497M,BRCA1:NM_007300:exon16:c.4865_4866delinsTG:p.K1622M	Benign
	17:43071111:TT:CC	BRCA1	BRCA1:NM_007297:exon14:c.4661_4662delinsGG:p.K1554R,BRCA1:NM_007298:exon14:c.1490_1491delinsGG:p.K497R,BRCA1:NM_007294:exon15:c.4802_4803delinsGG:p.K1601R,BRCA1:NM_007299:exon15:c.1490_1491delinsGG:p.K497R,BRCA1:NM_007300:exon16:c.4865_4866delinsGG:p.K1622R	Benign
	17:43071111:TT:CG	BRCA1	BRCA1:NM_007297:exon14:c.4661_4662delinsCG:p.K1554T,BRCA1:NM_007298:exon14:c.1490_1491delinsCG:p.K497T,BRCA1:NM_007294:exon15:c.4802_4803delinsCG:p.K1601T,BRCA1:NM_007299:exon15:c.1490_1491delinsCG:p.K497T,BRCA1:NM_007300:exon16:c.4865_4866delinsCG:p.K1622T	Benign
	17:43071111:TT:GA	BRCA1	BRCA1:NM_007297:exon14:c.4661_4662delinsTC:p.K1554I,BRCA1:NM_007298:exon14:c.1490_1491delinsTC:p.K497I,BRCA1:NM_007294:exon15:c.4802_4803delinsTC:p.K1601I,BRCA1:NM_007299:exon15:c.1490_1491delinsTC:p.K497I,BRCA1:NM_007300:exon16:c.4865_4866delinsTC:p.K1622I	Benign
	17:43071111:TT:GG	BRCA1	BRCA1:NM_007297:exon14:c.4661_4662delinsCC:p.K1554T,BRCA1:NM_007298:exon14:c.1490_1491delinsCC:p.K497T,BRCA1:NM_007294:exon15:c.4802_4803delinsCC:p.K1601T,BRCA1:NM_007299:exon15:c.1490_1491delinsCC:p.K497T,BRCA1:NM_007300:exon16:c.4865_4866delinsCC:p.K1622T	Benign
	17:43071111:TTT:ACC	BRCA1	BRCA1:NM_007297:exon14:c.4660_4662delinsGGT:p.K1554G,BRCA1:NM_007298:exon14:c.1489_1491delinsGGT:p.K497G,BRCA1:NM_007294:exon15:c.4801_4803delinsGGT:p.K1601G,BRCA1:NM_007299:exon15:c.1489_1491delinsGGT:p.K497G,BRCA1:NM_007300:exon16:c.4864_4866delinsGGT:p.K1622G	Benign
	17:43071111:TTT:ACG	BRCA1	BRCA1:NM_007297:exon14:c.4660_4662delinsCGT:p.K1554R,BRCA1:NM_007298:exon14:c.1489_1491delinsCGT:p.K497R,BRCA1:NM_007294:exon15:c.4801_4803delinsCGT:p.K1601R,BRCA1:NM_007299:exon15:c.1489_1491delinsCGT:p.K497R,BRCA1:NM_007300:exon16:c.4864_4866delinsCGT:p.K1622R	Benign
	17:43071111:TTT:ATA	BRCA1	BRCA1:NM_007297:exon14:c.4660_4662delinsTAT:p.K1554Y,BRCA1:NM_007298:exon14:c.1489_1491delinsTAT:p.K497Y,BRCA1:NM_007294:exon15:c.4801_4803delinsTAT:p.K1601Y,BRCA1:NM_007299:exon15:c.1489_1491delinsTAT:p.K497Y,BRCA1:NM_007300:exon16:c.4864_4866delinsTAT:p.K1622Y	Benign
	17:43071111:TTT:CCC	BRCA1	BRCA1:NM_007297:exon14:c.4660_4662delinsGGG:p.K1554G,BRCA1:NM_007298:exon14:c.1489_1491delinsGGG:p.K497G,BRCA1:NM_007294:exon15:c.4801_4803delinsGGG:p.K1601G,BRCA1:NM_007299:exon15:c.1489_1491delinsGGG:p.K497G,BRCA1:NM_007300:exon16:c.4864_4866delinsGGG:p.K1622G	Benign
	17:43071111:TTT:CCG	BRCA1	BRCA1:NM_007297:exon14:c.4660_4662delinsCGG:p.K1554R,BRCA1:NM_007298:exon14:c.1489_1491delinsCGG:p.K497R,BRCA1:NM_007294:exon15:c.4801_4803delinsCGG:p.K1601R,BRCA1:NM_007299:exon15:c.1489_1491delinsCGG:p.K497R,BRCA1:NM_007300:exon16:c.4864_4866delinsCGG:p.K1622R	Benign
	17:43071111:TTT:CTA	BRCA1	BRCA1:NM_007297:exon14:c.4660_4662delinsTAG:p.K1554_Y1816del,BRCA1:NM_007298:exon14:c.1489_1491delinsTAG:p.K497_Y759del,BRCA1:NM_007294:exon15:c.4801_4803delinsTAG:p.K1601_Y1863del,BRCA1:NM_007299:exon15:c.1489_1491delinsTAG:p.K497_V699del,BRCA1:NM_007300:exon16:c.4864_4866delinsTAG:p.K1622_Y1884del	Pathogenic
	17:43071111:TTT:CTC	BRCA1	BRCA1:NM_007297:exon14:c.4660_4662delinsGAG:p.K1554E,BRCA1:NM_007298:exon14:c.1489_1491delinsGAG:p.K497E,BRCA1:NM_007294:exon15:c.4801_4803delinsGAG:p.K1601E,BRCA1:NM_007299:exon15:c.1489_1491delinsGAG:p.K497E,BRCA1:NM_007300:exon16:c.4864_4866delinsGAG:p.K1622E	Benign
	17:43071111:TTT:CTG	BRCA1	BRCA1:NM_007297:exon14:c.4660_4662delinsCAG:p.K1554Q,BRCA1:NM_007298:exon14:c.1489_1491delinsCAG:p.K497Q,BRCA1:NM_007294:exon15:c.4801_4803delinsCAG:p.K1601Q,BRCA1:NM_007299:exon15:c.1489_1491delinsCAG:p.K497Q,BRCA1:NM_007300:exon16:c.4864_4866delinsCAG:p.K1622Q	Benign
	17:43071111:TTT:GCC	BRCA1	BRCA1:NM_007297:exon14:c.4660_4662delinsGGC:p.K1554G,BRCA1:NM_007298:exon14:c.1489_1491delinsGGC:p.K497G,BRCA1:NM_007294:exon15:c.4801_4803delinsGGC:p.K1601G,BRCA1:NM_007299:exon15:c.1489_1491delinsGGC:p.K497G,BRCA1:NM_007300:exon16:c.4864_4866delinsGGC:p.K1622G	Benign
	17:43071111:TTT:GCG	BRCA1	BRCA1:NM_007297:exon14:c.4660_4662delinsCGC:p.K1554R,BRCA1:NM_007298:exon14:c.1489_1491delinsCGC:p.K497R,BRCA1:NM_007294:exon15:c.4801_4803delinsCGC:p.K1601R,BRCA1:NM_007299:exon15:c.1489_1491delinsCGC:p.K497R,BRCA1:NM_007300:exon16:c.4864_4866delinsCGC:p.K1622R	Benign
	17:43071111:TTT:GTA	BRCA1	BRCA1:NM_007297:exon14:c.4660_4662delinsTAC:p.K1554Y,BRCA1:NM_007298:exon14:c.1489_1491delinsTAC:p.K497Y,BRCA1:NM_007294:exon15:c.4801_4803delinsTAC:p.K1601Y,BRCA1:NM_007299:exon15:c.1489_1491delinsTAC:p.K497Y,BRCA1:NM_007300:exon16:c.4864_4866delinsTAC:p.K1622Y	Benign
	17:43071112:T:A	BRCA1	BRCA1:NM_007297:exon14:c.A4661T:p.K1554I,BRCA1:NM_007298:exon14:c.A1490T:p.K497I,BRCA1:NM_007294:exon15:c.A4802T:p.K1601I,BRCA1:NM_007299:exon15:c.A1490T:p.K497I,BRCA1:NM_007300:exon16:c.A4865T:p.K1622I	Benign
	17:43071112:T:C	BRCA1	BRCA1:NM_007297:exon14:c.A4661G:p.K1554R,BRCA1:NM_007298:exon14:c.A1490G:p.K497R,BRCA1:NM_007294:exon15:c.A4802G:p.K1601R,BRCA1:NM_007299:exon15:c.A1490G:p.K497R,BRCA1:NM_007300:exon16:c.A4865G:p.K1622R	Benign	Uncertain_significance
	17:43071112:T:G	BRCA1	BRCA1:NM_007297:exon14:c.A4661C:p.K1554T,BRCA1:NM_007298:exon14:c.A1490C:p.K497T,BRCA1:NM_007294:exon15:c.A4802C:p.K1601T,BRCA1:NM_007299:exon15:c.A1490C:p.K497T,BRCA1:NM_007300:exon16:c.A4865C:p.K1622T	Benign
	17:43071112:TT:CA	BRCA1	BRCA1:NM_007297:exon14:c.4660_4661delinsTG:p.K1554_Y1816del,BRCA1:NM_007298:exon14:c.1489_1490delinsTG:p.K497_Y759del,BRCA1:NM_007294:exon15:c.4801_4802delinsTG:p.K1601_Y1863del,BRCA1:NM_007299:exon15:c.1489_1490delinsTG:p.K497_V699del,BRCA1:NM_007300:exon16:c.4864_4865delinsTG:p.K1622_Y1884del	Pathogenic
	17:43071112:TTCAATGCAGAGGTTGAAGA:T	BRCA1	BRCA1:NM_007297:exon14:c.4642_4660del:p.S1548Kfs*5,BRCA1:NM_007298:exon14:c.1471_1489del:p.S491Kfs*5,BRCA1:NM_007294:exon15:c.4783_4801del:p.S1595Kfs*5,BRCA1:NM_007299:exon15:c.1471_1489del:p.S491Kfs*5,BRCA1:NM_007300:exon16:c.4846_4864del:p.S1616Kfs*5	Pathogenic
	17:43071112:TTCA:T	BRCA1	BRCA1:NM_007297:exon14:c.4658_4660del:p.L1553_Y1816del,BRCA1:NM_007298:exon14:c.1487_1489del:p.L496_Y759del,BRCA1:NM_007294:exon15:c.4799_4801del:p.L1600_Y1863del,BRCA1:NM_007299:exon15:c.1487_1489del:p.L496_V699del,BRCA1:NM_007300:exon16:c.4862_4864del:p.L1621_Y1884del	Pathogenic
	17:43071112:TT:CC	BRCA1	BRCA1:NM_007297:exon14:c.4660_4661delinsGG:p.K1554G,BRCA1:NM_007298:exon14:c.1489_1490delinsGG:p.K497G,BRCA1:NM_007294:exon15:c.4801_4802delinsGG:p.K1601G,BRCA1:NM_007299:exon15:c.1489_1490delinsGG:p.K497G,BRCA1:NM_007300:exon16:c.4864_4865delinsGG:p.K1622G	Benign
	17:43071112:TT:CG	BRCA1	BRCA1:NM_007297:exon14:c.4660_4661delinsCG:p.K1554R,BRCA1:NM_007298:exon14:c.1489_1490delinsCG:p.K497R,BRCA1:NM_007294:exon15:c.4801_4802delinsCG:p.K1601R,BRCA1:NM_007299:exon15:c.1489_1490delinsCG:p.K497R,BRCA1:NM_007300:exon16:c.4864_4865delinsCG:p.K1622R	Benign
	17:43071112:TTC:T	BRCA1	BRCA1:NM_007297:exon14:c.4659_4660del:p.K1554Sfs*20,BRCA1:NM_007298:exon14:c.1488_1489del:p.K497Sfs*20,BRCA1:NM_007294:exon15:c.4800_4801del:p.K1601Sfs*20,BRCA1:NM_007299:exon15:c.1488_1489del:p.K497Sfs*20,BRCA1:NM_007300:exon16:c.4863_4864del:p.K1622Sfs*20	Pathogenic
	17:43071113:T:A	BRCA1	BRCA1:NM_007297:exon14:c.A4660T:p.K1554X,BRCA1:NM_007298:exon14:c.A1489T:p.K497X,BRCA1:NM_007294:exon15:c.A4801T:p.K1601X,BRCA1:NM_007299:exon15:c.A1489T:p.K497X,BRCA1:NM_007300:exon16:c.A4864T:p.K1622X	Pathogenic	Pathogenic
	17:43071113:T:C	BRCA1	BRCA1:NM_007297:exon14:c.A4660G:p.K1554E,BRCA1:NM_007298:exon14:c.A1489G:p.K497E,BRCA1:NM_007294:exon15:c.A4801G:p.K1601E,BRCA1:NM_007299:exon15:c.A1489G:p.K497E,BRCA1:NM_007300:exon16:c.A4864G:p.K1622E	Benign
	17:43071113:TCAATGCAGAGGTTGAAGATGGTATGTTGCCAACACGAG:T	BRCA1	BRCA1:NM_007297:exon14:c.4622_4659del:p.A1541Efs*21,BRCA1:NM_007298:exon14:c.1451_1488del:p.A484Efs*21,BRCA1:NM_007294:exon15:c.4763_4800del:p.A1588Efs*21,BRCA1:NM_007299:exon15:c.1451_1488del:p.A484Efs*21,BRCA1:NM_007300:exon16:c.4826_4863del:p.A1609Efs*21	Pathogenic
	17:43071113:TCA:T	BRCA1	BRCA1:NM_007297:exon14:c.4658_4659del:p.L1553*,BRCA1:NM_007298:exon14:c.1487_1488del:p.L496*,BRCA1:NM_007294:exon15:c.4799_4800del:p.L1600*,BRCA1:NM_007299:exon15:c.1487_1488del:p.L496*,BRCA1:NM_007300:exon16:c.4862_4863del:p.L1621*	Pathogenic
	17:43071113:T:G	BRCA1	BRCA1:NM_007297:exon14:c.A4660C:p.K1554Q,BRCA1:NM_007298:exon14:c.A1489C:p.K497Q,BRCA1:NM_007294:exon15:c.A4801C:p.K1601Q,BRCA1:NM_007299:exon15:c.A1489C:p.K497Q,BRCA1:NM_007300:exon16:c.A4864C:p.K1622Q	Benign	Uncertain_significance
	17:43071113:T:TA	BRCA1	BRCA1:NM_007297:exon14:c.4659_4660insT:p.K1554*,BRCA1:NM_007298:exon14:c.1488_1489insT:p.K497*,BRCA1:NM_007294:exon15:c.4800_4801insT:p.K1601*,BRCA1:NM_007299:exon15:c.1488_1489insT:p.K497*,BRCA1:NM_007300:exon16:c.4863_4864insT:p.K1622*	Pathogenic
	17:43071113:T:TC	BRCA1	BRCA1:NM_007297:exon14:c.4659dupG:p.K1554Efs*21,BRCA1:NM_007298:exon14:c.1488dupG:p.K497Efs*21,BRCA1:NM_007294:exon15:c.4800dupG:p.K1601Efs*21,BRCA1:NM_007299:exon15:c.1488dupG:p.K497Efs*21,BRCA1:NM_007300:exon16:c.4863dupG:p.K1622Efs*21	Pathogenic
	17:43071114:C:A	BRCA1	BRCA1:NM_007297:exon14:c.G4659T:p.L1553F,BRCA1:NM_007298:exon14:c.G1488T:p.L496F,BRCA1:NM_007294:exon15:c.G4800T:p.L1600F,BRCA1:NM_007299:exon15:c.G1488T:p.L496F,BRCA1:NM_007300:exon16:c.G4863T:p.L1621F	Benign
	17:43071114:CAA:AAC	BRCA1	BRCA1:NM_007297:exon14:c.4657_4659delinsGTT:p.L1553V,BRCA1:NM_007298:exon14:c.1486_1488delinsGTT:p.L496V,BRCA1:NM_007294:exon15:c.4798_4800delinsGTT:p.L1600V,BRCA1:NM_007299:exon15:c.1486_1488delinsGTT:p.L496V,BRCA1:NM_007300:exon16:c.4861_4863delinsGTT:p.L1621V	Benign
	17:43071114:CAA:AAG	BRCA1	BRCA1:NM_007297:exon14:c.4657_4659delinsCTT:p.L1553L,BRCA1:NM_007298:exon14:c.1486_1488delinsCTT:p.L496L,BRCA1:NM_007294:exon15:c.4798_4800delinsCTT:p.L1600L,BRCA1:NM_007299:exon15:c.1486_1488delinsCTT:p.L496L,BRCA1:NM_007300:exon16:c.4861_4863delinsCTT:p.L1621L	Benign
	17:43071114:CAA:AAT	BRCA1	BRCA1:NM_007297:exon14:c.4657_4659delinsATT:p.L1553I,BRCA1:NM_007298:exon14:c.1486_1488delinsATT:p.L496I,BRCA1:NM_007294:exon15:c.4798_4800delinsATT:p.L1600I,BRCA1:NM_007299:exon15:c.1486_1488delinsATT:p.L496I,BRCA1:NM_007300:exon16:c.4861_4863delinsATT:p.L1621I	Benign
	17:43071114:CAA:ACG	BRCA1	BRCA1:NM_007297:exon14:c.4657_4659delinsCGT:p.L1553R,BRCA1:NM_007298:exon14:c.1486_1488delinsCGT:p.L496R,BRCA1:NM_007294:exon15:c.4798_4800delinsCGT:p.L1600R,BRCA1:NM_007299:exon15:c.1486_1488delinsCGT:p.L496R,BRCA1:NM_007300:exon16:c.4861_4863delinsCGT:p.L1621R	Benign
	17:43071114:CAA:ACT	BRCA1	BRCA1:NM_007297:exon14:c.4657_4659delinsAGT:p.L1553S,BRCA1:NM_007298:exon14:c.1486_1488delinsAGT:p.L496S,BRCA1:NM_007294:exon15:c.4798_4800delinsAGT:p.L1600S,BRCA1:NM_007299:exon15:c.1486_1488delinsAGT:p.L496S,BRCA1:NM_007300:exon16:c.4861_4863delinsAGT:p.L1621S	Benign
	17:43071114:CAA:AGC	BRCA1	BRCA1:NM_007297:exon14:c.4657_4659delinsGCT:p.L1553A,BRCA1:NM_007298:exon14:c.1486_1488delinsGCT:p.L496A,BRCA1:NM_007294:exon15:c.4798_4800delinsGCT:p.L1600A,BRCA1:NM_007299:exon15:c.1486_1488delinsGCT:p.L496A,BRCA1:NM_007300:exon16:c.4861_4863delinsGCT:p.L1621A	Benign
	17:43071114:CAA:AGG	BRCA1	BRCA1:NM_007297:exon14:c.4657_4659delinsCCT:p.L1553P,BRCA1:NM_007298:exon14:c.1486_1488delinsCCT:p.L496P,BRCA1:NM_007294:exon15:c.4798_4800delinsCCT:p.L1600P,BRCA1:NM_007299:exon15:c.1486_1488delinsCCT:p.L496P,BRCA1:NM_007300:exon16:c.4861_4863delinsCCT:p.L1621P	Benign
	17:43071114:CA:AG	BRCA1	BRCA1:NM_007297:exon14:c.4658_4659delinsCT:p.L1553S,BRCA1:NM_007298:exon14:c.1487_1488delinsCT:p.L496S,BRCA1:NM_007294:exon15:c.4799_4800delinsCT:p.L1600S,BRCA1:NM_007299:exon15:c.1487_1488delinsCT:p.L496S,BRCA1:NM_007300:exon16:c.4862_4863delinsCT:p.L1621S	Benign
	17:43071114:CAA:GAC	BRCA1	BRCA1:NM_007297:exon14:c.4657_4659delinsGTC:p.L1553V,BRCA1:NM_007298:exon14:c.1486_1488delinsGTC:p.L496V,BRCA1:NM_007294:exon15:c.4798_4800delinsGTC:p.L1600V,BRCA1:NM_007299:exon15:c.1486_1488delinsGTC:p.L496V,BRCA1:NM_007300:exon16:c.4861_4863delinsGTC:p.L1621V	Benign
	17:43071114:CAA:GAG	BRCA1	BRCA1:NM_007297:exon14:c.4657_4659delinsCTC:p.L1553L,BRCA1:NM_007298:exon14:c.1486_1488delinsCTC:p.L496L,BRCA1:NM_007294:exon15:c.4798_4800delinsCTC:p.L1600L,BRCA1:NM_007299:exon15:c.1486_1488delinsCTC:p.L496L,BRCA1:NM_007300:exon16:c.4861_4863delinsCTC:p.L1621L	Benign
	17:43071114:CAA:GAT	BRCA1	BRCA1:NM_007297:exon14:c.4657_4659delinsATC:p.L1553I,BRCA1:NM_007298:exon14:c.1486_1488delinsATC:p.L496I,BRCA1:NM_007294:exon15:c.4798_4800delinsATC:p.L1600I,BRCA1:NM_007299:exon15:c.1486_1488delinsATC:p.L496I,BRCA1:NM_007300:exon16:c.4861_4863delinsATC:p.L1621I	Benign
	17:43071114:CAA:GCG	BRCA1	BRCA1:NM_007297:exon14:c.4657_4659delinsCGC:p.L1553R,BRCA1:NM_007298:exon14:c.1486_1488delinsCGC:p.L496R,BRCA1:NM_007294:exon15:c.4798_4800delinsCGC:p.L1600R,BRCA1:NM_007299:exon15:c.1486_1488delinsCGC:p.L496R,BRCA1:NM_007300:exon16:c.4861_4863delinsCGC:p.L1621R	Benign
	17:43071114:CAA:GCT	BRCA1	BRCA1:NM_007297:exon14:c.4657_4659delinsAGC:p.L1553S,BRCA1:NM_007298:exon14:c.1486_1488delinsAGC:p.L496S,BRCA1:NM_007294:exon15:c.4798_4800delinsAGC:p.L1600S,BRCA1:NM_007299:exon15:c.1486_1488delinsAGC:p.L496S,BRCA1:NM_007300:exon16:c.4861_4863delinsAGC:p.L1621S	Benign
	17:43071114:CAA:GGC	BRCA1	BRCA1:NM_007297:exon14:c.4657_4659delinsGCC:p.L1553A,BRCA1:NM_007298:exon14:c.1486_1488delinsGCC:p.L496A,BRCA1:NM_007294:exon15:c.4798_4800delinsGCC:p.L1600A,BRCA1:NM_007299:exon15:c.1486_1488delinsGCC:p.L496A,BRCA1:NM_007300:exon16:c.4861_4863delinsGCC:p.L1621A	Benign
	17:43071114:CAA:GGG	BRCA1	BRCA1:NM_007297:exon14:c.4657_4659delinsCCC:p.L1553P,BRCA1:NM_007298:exon14:c.1486_1488delinsCCC:p.L496P,BRCA1:NM_007294:exon15:c.4798_4800delinsCCC:p.L1600P,BRCA1:NM_007299:exon15:c.1486_1488delinsCCC:p.L496P,BRCA1:NM_007300:exon16:c.4861_4863delinsCCC:p.L1621P	Benign
	17:43071114:CAA:TAC	BRCA1	BRCA1:NM_007297:exon14:c.4657_4659delinsGTA:p.L1553V,BRCA1:NM_007298:exon14:c.1486_1488delinsGTA:p.L496V,BRCA1:NM_007294:exon15:c.4798_4800delinsGTA:p.L1600V,BRCA1:NM_007299:exon15:c.1486_1488delinsGTA:p.L496V,BRCA1:NM_007300:exon16:c.4861_4863delinsGTA:p.L1621V	Benign
	17:43071114:CAA:TAG	BRCA1	BRCA1:NM_007297:exon14:c.4657_4659delinsCTA:p.L1553L,BRCA1:NM_007298:exon14:c.1486_1488delinsCTA:p.L496L,BRCA1:NM_007294:exon15:c.4798_4800delinsCTA:p.L1600L,BRCA1:NM_007299:exon15:c.1486_1488delinsCTA:p.L496L,BRCA1:NM_007300:exon16:c.4861_4863delinsCTA:p.L1621L	Benign
	17:43071114:CAA:TAT	BRCA1	BRCA1:NM_007297:exon14:c.4657_4659delinsATA:p.L1553I,BRCA1:NM_007298:exon14:c.1486_1488delinsATA:p.L496I,BRCA1:NM_007294:exon15:c.4798_4800delinsATA:p.L1600I,BRCA1:NM_007299:exon15:c.1486_1488delinsATA:p.L496I,BRCA1:NM_007300:exon16:c.4861_4863delinsATA:p.L1621I	Benign
	17:43071114:CAA:TCG	BRCA1	BRCA1:NM_007297:exon14:c.4657_4659delinsCGA:p.L1553R,BRCA1:NM_007298:exon14:c.1486_1488delinsCGA:p.L496R,BRCA1:NM_007294:exon15:c.4798_4800delinsCGA:p.L1600R,BRCA1:NM_007299:exon15:c.1486_1488delinsCGA:p.L496R,BRCA1:NM_007300:exon16:c.4861_4863delinsCGA:p.L1621R	Benign
	17:43071114:CAA:TCT	BRCA1	BRCA1:NM_007297:exon14:c.4657_4659delinsAGA:p.L1553R,BRCA1:NM_007298:exon14:c.1486_1488delinsAGA:p.L496R,BRCA1:NM_007294:exon15:c.4798_4800delinsAGA:p.L1600R,BRCA1:NM_007299:exon15:c.1486_1488delinsAGA:p.L496R,BRCA1:NM_007300:exon16:c.4861_4863delinsAGA:p.L1621R	Benign
	17:43071114:CAA:TGC	BRCA1	BRCA1:NM_007297:exon14:c.4657_4659delinsGCA:p.L1553A,BRCA1:NM_007298:exon14:c.1486_1488delinsGCA:p.L496A,BRCA1:NM_007294:exon15:c.4798_4800delinsGCA:p.L1600A,BRCA1:NM_007299:exon15:c.1486_1488delinsGCA:p.L496A,BRCA1:NM_007300:exon16:c.4861_4863delinsGCA:p.L1621A	Benign
	17:43071114:CAA:TGG	BRCA1	BRCA1:NM_007297:exon14:c.4657_4659delinsCCA:p.L1553P,BRCA1:NM_007298:exon14:c.1486_1488delinsCCA:p.L496P,BRCA1:NM_007294:exon15:c.4798_4800delinsCCA:p.L1600P,BRCA1:NM_007299:exon15:c.1486_1488delinsCCA:p.L496P,BRCA1:NM_007300:exon16:c.4861_4863delinsCCA:p.L1621P	Benign
	17:43071114:CAA:TTC	BRCA1	BRCA1:NM_007297:exon14:c.4657_4659delinsGAA:p.L1553E,BRCA1:NM_007298:exon14:c.1486_1488delinsGAA:p.L496E,BRCA1:NM_007294:exon15:c.4798_4800delinsGAA:p.L1600E,BRCA1:NM_007299:exon15:c.1486_1488delinsGAA:p.L496E,BRCA1:NM_007300:exon16:c.4861_4863delinsGAA:p.L1621E	Benign
	17:43071114:CA:GG	BRCA1	BRCA1:NM_007297:exon14:c.4658_4659delinsCC:p.L1553S,BRCA1:NM_007298:exon14:c.1487_1488delinsCC:p.L496S,BRCA1:NM_007294:exon15:c.4799_4800delinsCC:p.L1600S,BRCA1:NM_007299:exon15:c.1487_1488delinsCC:p.L496S,BRCA1:NM_007300:exon16:c.4862_4863delinsCC:p.L1621S	Benign
	17:43071114:CA:TC	BRCA1	BRCA1:NM_007297:exon14:c.4658_4659delinsGA:p.L1553_Y1816del,BRCA1:NM_007298:exon14:c.1487_1488delinsGA:p.L496_Y759del,BRCA1:NM_007294:exon15:c.4799_4800delinsGA:p.L1600_Y1863del,BRCA1:NM_007299:exon15:c.1487_1488delinsGA:p.L496_V699del,BRCA1:NM_007300:exon16:c.4862_4863delinsGA:p.L1621_Y1884del	Pathogenic
	17:43071114:CA:TG	BRCA1	BRCA1:NM_007297:exon14:c.4658_4659delinsCA:p.L1553S,BRCA1:NM_007298:exon14:c.1487_1488delinsCA:p.L496S,BRCA1:NM_007294:exon15:c.4799_4800delinsCA:p.L1600S,BRCA1:NM_007299:exon15:c.1487_1488delinsCA:p.L496S,BRCA1:NM_007300:exon16:c.4862_4863delinsCA:p.L1621S	Benign
	17:43071114:CA:TT	BRCA1	BRCA1:NM_007297:exon14:c.4658_4659delinsAA:p.L1553_Y1816del,BRCA1:NM_007298:exon14:c.1487_1488delinsAA:p.L496_Y759del,BRCA1:NM_007294:exon15:c.4799_4800delinsAA:p.L1600_Y1863del,BRCA1:NM_007299:exon15:c.1487_1488delinsAA:p.L496_V699del,BRCA1:NM_007300:exon16:c.4862_4863delinsAA:p.L1621_Y1884del	Pathogenic
	17:43071114:C:CA	BRCA1	BRCA1:NM_007297:exon14:c.4658dupT:p.L1553Ffs*22,BRCA1:NM_007298:exon14:c.1487dupT:p.L496Ffs*22,BRCA1:NM_007294:exon15:c.4799dupT:p.L1600Ffs*22,BRCA1:NM_007299:exon15:c.1487dupT:p.L496Ffs*22,BRCA1:NM_007300:exon16:c.4862dupT:p.L1621Ffs*22	Pathogenic	Pathogenic
	17:43071114:C:G	BRCA1	BRCA1:NM_007297:exon14:c.G4659C:p.L1553F,BRCA1:NM_007298:exon14:c.G1488C:p.L496F,BRCA1:NM_007294:exon15:c.G4800C:p.L1600F,BRCA1:NM_007299:exon15:c.G1488C:p.L496F,BRCA1:NM_007300:exon16:c.G4863C:p.L1621F	Benign
	17:43071115:A:AC	BRCA1	BRCA1:NM_007297:exon14:c.4657_4658insG:p.L1553Cfs*22,BRCA1:NM_007298:exon14:c.1486_1487insG:p.L496Cfs*22,BRCA1:NM_007294:exon15:c.4798_4799insG:p.L1600Cfs*22,BRCA1:NM_007299:exon15:c.1486_1487insG:p.L496Cfs*22,BRCA1:NM_007300:exon16:c.4861_4862insG:p.L1621Cfs*22	Pathogenic
	17:43071115:AA:CG	BRCA1	BRCA1:NM_007297:exon14:c.4657_4658delinsCG:p.L1553R,BRCA1:NM_007298:exon14:c.1486_1487delinsCG:p.L496R,BRCA1:NM_007294:exon15:c.4798_4799delinsCG:p.L1600R,BRCA1:NM_007299:exon15:c.1486_1487delinsCG:p.L496R,BRCA1:NM_007300:exon16:c.4861_4862delinsCG:p.L1621R	Benign
	17:43071115:AA:CT	BRCA1	BRCA1:NM_007297:exon14:c.4657_4658delinsAG:p.L1553R,BRCA1:NM_007298:exon14:c.1486_1487delinsAG:p.L496R,BRCA1:NM_007294:exon15:c.4798_4799delinsAG:p.L1600R,BRCA1:NM_007299:exon15:c.1486_1487delinsAG:p.L496R,BRCA1:NM_007300:exon16:c.4861_4862delinsAG:p.L1621R	Benign
	17:43071115:AA:GC	BRCA1	BRCA1:NM_007297:exon14:c.4657_4658delinsGC:p.L1553A,BRCA1:NM_007298:exon14:c.1486_1487delinsGC:p.L496A,BRCA1:NM_007294:exon15:c.4798_4799delinsGC:p.L1600A,BRCA1:NM_007299:exon15:c.1486_1487delinsGC:p.L496A,BRCA1:NM_007300:exon16:c.4861_4862delinsGC:p.L1621A	Benign
	17:43071115:AA:GG	BRCA1	BRCA1:NM_007297:exon14:c.4657_4658delinsCC:p.L1553P,BRCA1:NM_007298:exon14:c.1486_1487delinsCC:p.L496P,BRCA1:NM_007294:exon15:c.4798_4799delinsCC:p.L1600P,BRCA1:NM_007299:exon15:c.1486_1487delinsCC:p.L496P,BRCA1:NM_007300:exon16:c.4861_4862delinsCC:p.L1621P	Benign
	17:43071115:AA:TC	BRCA1	BRCA1:NM_007297:exon14:c.4657_4658delinsGA:p.L1553E,BRCA1:NM_007298:exon14:c.1486_1487delinsGA:p.L496E,BRCA1:NM_007294:exon15:c.4798_4799delinsGA:p.L1600E,BRCA1:NM_007299:exon15:c.1486_1487delinsGA:p.L496E,BRCA1:NM_007300:exon16:c.4861_4862delinsGA:p.L1621E	Benign
	17:43071115:AATGC:A	BRCA1	BRCA1:NM_007297:exon14:c.4654_4657del:p.A1552*,BRCA1:NM_007298:exon14:c.1483_1486del:p.A495*,BRCA1:NM_007294:exon15:c.4795_4798del:p.A1599*,BRCA1:NM_007299:exon15:c.1483_1486del:p.A495*,BRCA1:NM_007300:exon16:c.4858_4861del:p.A1620*	Pathogenic
	17:43071115:A:C	BRCA1	BRCA1:NM_007297:exon14:c.T4658G:p.L1553W,BRCA1:NM_007298:exon14:c.T1487G:p.L496W,BRCA1:NM_007294:exon15:c.T4799G:p.L1600W,BRCA1:NM_007299:exon15:c.T1487G:p.L496W,BRCA1:NM_007300:exon16:c.T4862G:p.L1621W	Benign
	17:43071115:A:G	BRCA1	BRCA1:NM_007297:exon14:c.T4658C:p.L1553S,BRCA1:NM_007298:exon14:c.T1487C:p.L496S,BRCA1:NM_007294:exon15:c.T4799C:p.L1600S,BRCA1:NM_007299:exon15:c.T1487C:p.L496S,BRCA1:NM_007300:exon16:c.T4862C:p.L1621S	Benign
	17:43071115:A:T	BRCA1	BRCA1:NM_007297:exon14:c.T4658A:p.L1553X,BRCA1:NM_007298:exon14:c.T1487A:p.L496X,BRCA1:NM_007294:exon15:c.T4799A:p.L1600X,BRCA1:NM_007299:exon15:c.T1487A:p.L496X,BRCA1:NM_007300:exon16:c.T4862A:p.L1621X	Pathogenic
	17:43071116:A:AT	BRCA1	BRCA1:NM_007297:exon14:c.4656dupA:p.L1553Ifs*22,BRCA1:NM_007298:exon14:c.1485dupA:p.L496Ifs*22,BRCA1:NM_007294:exon15:c.4797dupA:p.L1600Ifs*22,BRCA1:NM_007299:exon15:c.1485dupA:p.L496Ifs*22,BRCA1:NM_007300:exon16:c.4860dupA:p.L1621Ifs*22	Pathogenic
	17:43071116:A:C	BRCA1	BRCA1:NM_007297:exon14:c.T4657G:p.L1553V,BRCA1:NM_007298:exon14:c.T1486G:p.L496V,BRCA1:NM_007294:exon15:c.T4798G:p.L1600V,BRCA1:NM_007299:exon15:c.T1486G:p.L496V,BRCA1:NM_007300:exon16:c.T4861G:p.L1621V	Benign
	17:43071116:A:T	BRCA1	BRCA1:NM_007297:exon14:c.T4657A:p.L1553M,BRCA1:NM_007298:exon14:c.T1486A:p.L496M,BRCA1:NM_007294:exon15:c.T4798A:p.L1600M,BRCA1:NM_007299:exon15:c.T1486A:p.L496M,BRCA1:NM_007300:exon16:c.T4861A:p.L1621M	Benign
	17:43071116:ATG:A	BRCA1	BRCA1:NM_007297:exon14:c.4655_4656del:p.A1552Vfs*22,BRCA1:NM_007298:exon14:c.1484_1485del:p.A495Vfs*22,BRCA1:NM_007294:exon15:c.4796_4797del:p.A1599Vfs*22,BRCA1:NM_007299:exon15:c.1484_1485del:p.A495Vfs*22,BRCA1:NM_007300:exon16:c.4859_4860del:p.A1620Vfs*22	Pathogenic
	17:43071116:ATGCAGAGGTTGAAGAT:A	BRCA1	BRCA1:NM_007297:exon14:c.4641_4656del:p.S1548*,BRCA1:NM_007298:exon14:c.1470_1485del:p.S491*,BRCA1:NM_007294:exon15:c.4782_4797del:p.S1595*,BRCA1:NM_007299:exon15:c.1470_1485del:p.S491*,BRCA1:NM_007300:exon16:c.4845_4860del:p.S1616*	Pathogenic
	17:43071117:T:A	BRCA1	BRCA1:NM_007297:exon14:c.A4656T:p.A1552A,BRCA1:NM_007298:exon14:c.A1485T:p.A495A,BRCA1:NM_007294:exon15:c.A4797T:p.A1599A,BRCA1:NM_007299:exon15:c.A1485T:p.A495A,BRCA1:NM_007300:exon16:c.A4860T:p.A1620A	Benign
	17:43071117:TG:AA	BRCA1	BRCA1:NM_007297:exon14:c.4655_4656delinsTT:p.A1552V,BRCA1:NM_007298:exon14:c.1484_1485delinsTT:p.A495V,BRCA1:NM_007294:exon15:c.4796_4797delinsTT:p.A1599V,BRCA1:NM_007299:exon15:c.1484_1485delinsTT:p.A495V,BRCA1:NM_007300:exon16:c.4859_4860delinsTT:p.A1620V	Benign
	17:43071117:TG:AC	BRCA1	BRCA1:NM_007297:exon14:c.4655_4656delinsGT:p.A1552G,BRCA1:NM_007298:exon14:c.1484_1485delinsGT:p.A495G,BRCA1:NM_007294:exon15:c.4796_4797delinsGT:p.A1599G,BRCA1:NM_007299:exon15:c.1484_1485delinsGT:p.A495G,BRCA1:NM_007300:exon16:c.4859_4860delinsGT:p.A1620G	Benign
	17:43071117:TG:CA	BRCA1	BRCA1:NM_007297:exon14:c.4655_4656delinsTG:p.A1552V,BRCA1:NM_007298:exon14:c.1484_1485delinsTG:p.A495V,BRCA1:NM_007294:exon15:c.4796_4797delinsTG:p.A1599V,BRCA1:NM_007299:exon15:c.1484_1485delinsTG:p.A495V,BRCA1:NM_007300:exon16:c.4859_4860delinsTG:p.A1620V	Benign
	17:43071117:TGC:ACT	BRCA1	BRCA1:NM_007297:exon14:c.4654_4656delinsAGT:p.A1552S,BRCA1:NM_007298:exon14:c.1483_1485delinsAGT:p.A495S,BRCA1:NM_007294:exon15:c.4795_4797delinsAGT:p.A1599S,BRCA1:NM_007299:exon15:c.1483_1485delinsAGT:p.A495S,BRCA1:NM_007300:exon16:c.4858_4860delinsAGT:p.A1620S	Benign
	17:43071117:TGC:AGA	BRCA1	BRCA1:NM_007297:exon14:c.4654_4656delinsTCT:p.A1552S,BRCA1:NM_007298:exon14:c.1483_1485delinsTCT:p.A495S,BRCA1:NM_007294:exon15:c.4795_4797delinsTCT:p.A1599S,BRCA1:NM_007299:exon15:c.1483_1485delinsTCT:p.A495S,BRCA1:NM_007300:exon16:c.4858_4860delinsTCT:p.A1620S	Benign
	17:43071117:TGC:AGG	BRCA1	BRCA1:NM_007297:exon14:c.4654_4656delinsCCT:p.A1552P,BRCA1:NM_007298:exon14:c.1483_1485delinsCCT:p.A495P,BRCA1:NM_007294:exon15:c.4795_4797delinsCCT:p.A1599P,BRCA1:NM_007299:exon15:c.1483_1485delinsCCT:p.A495P,BRCA1:NM_007300:exon16:c.4858_4860delinsCCT:p.A1620P	Benign
	17:43071117:TGC:AGT	BRCA1	BRCA1:NM_007297:exon14:c.4654_4656delinsACT:p.A1552T,BRCA1:NM_007298:exon14:c.1483_1485delinsACT:p.A495T,BRCA1:NM_007294:exon15:c.4795_4797delinsACT:p.A1599T,BRCA1:NM_007299:exon15:c.1483_1485delinsACT:p.A495T,BRCA1:NM_007300:exon16:c.4858_4860delinsACT:p.A1620T	Benign
	17:43071117:TGCAG:T	BRCA1	BRCA1:NM_007297:exon14:c.4652_4655del:p.S1551Yfs*2,BRCA1:NM_007298:exon14:c.1481_1484del:p.S494Yfs*2,BRCA1:NM_007294:exon15:c.4793_4796del:p.S1598Yfs*2,BRCA1:NM_007299:exon15:c.1481_1484del:p.S494Yfs*2,BRCA1:NM_007300:exon16:c.4856_4859del:p.S1619Yfs*2	Pathogenic
	17:43071117:TG:CC	BRCA1	BRCA1:NM_007297:exon14:c.4655_4656delinsGG:p.A1552G,BRCA1:NM_007298:exon14:c.1484_1485delinsGG:p.A495G,BRCA1:NM_007294:exon15:c.4796_4797delinsGG:p.A1599G,BRCA1:NM_007299:exon15:c.1484_1485delinsGG:p.A495G,BRCA1:NM_007300:exon16:c.4859_4860delinsGG:p.A1620G	Benign
	17:43071117:TGC:CGA	BRCA1	BRCA1:NM_007297:exon14:c.4654_4656delinsTCG:p.A1552S,BRCA1:NM_007298:exon14:c.1483_1485delinsTCG:p.A495S,BRCA1:NM_007294:exon15:c.4795_4797delinsTCG:p.A1599S,BRCA1:NM_007299:exon15:c.1483_1485delinsTCG:p.A495S,BRCA1:NM_007300:exon16:c.4858_4860delinsTCG:p.A1620S	Benign
	17:43071117:TGC:CGG	BRCA1	BRCA1:NM_007297:exon14:c.4654_4656delinsCCG:p.A1552P,BRCA1:NM_007298:exon14:c.1483_1485delinsCCG:p.A495P,BRCA1:NM_007294:exon15:c.4795_4797delinsCCG:p.A1599P,BRCA1:NM_007299:exon15:c.1483_1485delinsCCG:p.A495P,BRCA1:NM_007300:exon16:c.4858_4860delinsCCG:p.A1620P	Benign
	17:43071117:TGC:CGT	BRCA1	BRCA1:NM_007297:exon14:c.4654_4656delinsACG:p.A1552T,BRCA1:NM_007298:exon14:c.1483_1485delinsACG:p.A495T,BRCA1:NM_007294:exon15:c.4795_4797delinsACG:p.A1599T,BRCA1:NM_007299:exon15:c.1483_1485delinsACG:p.A495T,BRCA1:NM_007300:exon16:c.4858_4860delinsACG:p.A1620T	Benign
	17:43071117:TGC:CTA	BRCA1	BRCA1:NM_007297:exon14:c.4654_4656delinsTAG:p.A1552_Y1816del,BRCA1:NM_007298:exon14:c.1483_1485delinsTAG:p.A495_Y759del,BRCA1:NM_007294:exon15:c.4795_4797delinsTAG:p.A1599_Y1863del,BRCA1:NM_007299:exon15:c.1483_1485delinsTAG:p.A495_V699del,BRCA1:NM_007300:exon16:c.4858_4860delinsTAG:p.A1620_Y1884del	Pathogenic
	17:43071117:TGC:GCT	BRCA1	BRCA1:NM_007297:exon14:c.4654_4656delinsAGC:p.A1552S,BRCA1:NM_007298:exon14:c.1483_1485delinsAGC:p.A495S,BRCA1:NM_007294:exon15:c.4795_4797delinsAGC:p.A1599S,BRCA1:NM_007299:exon15:c.1483_1485delinsAGC:p.A495S,BRCA1:NM_007300:exon16:c.4858_4860delinsAGC:p.A1620S	Benign
	17:43071117:TGC:GGA	BRCA1	BRCA1:NM_007297:exon14:c.4654_4656delinsTCC:p.A1552S,BRCA1:NM_007298:exon14:c.1483_1485delinsTCC:p.A495S,BRCA1:NM_007294:exon15:c.4795_4797delinsTCC:p.A1599S,BRCA1:NM_007299:exon15:c.1483_1485delinsTCC:p.A495S,BRCA1:NM_007300:exon16:c.4858_4860delinsTCC:p.A1620S	Benign
	17:43071117:TGC:GGG	BRCA1	BRCA1:NM_007297:exon14:c.4654_4656delinsCCC:p.A1552P,BRCA1:NM_007298:exon14:c.1483_1485delinsCCC:p.A495P,BRCA1:NM_007294:exon15:c.4795_4797delinsCCC:p.A1599P,BRCA1:NM_007299:exon15:c.1483_1485delinsCCC:p.A495P,BRCA1:NM_007300:exon16:c.4858_4860delinsCCC:p.A1620P	Benign
	17:43071117:TGC:GGT	BRCA1	BRCA1:NM_007297:exon14:c.4654_4656delinsACC:p.A1552T,BRCA1:NM_007298:exon14:c.1483_1485delinsACC:p.A495T,BRCA1:NM_007294:exon15:c.4795_4797delinsACC:p.A1599T,BRCA1:NM_007299:exon15:c.1483_1485delinsACC:p.A495T,BRCA1:NM_007300:exon16:c.4858_4860delinsACC:p.A1620T	Benign
	17:43071117:TG:CT	BRCA1	BRCA1:NM_007297:exon14:c.4655_4656delinsAG:p.A1552E,BRCA1:NM_007298:exon14:c.1484_1485delinsAG:p.A495E,BRCA1:NM_007294:exon15:c.4796_4797delinsAG:p.A1599E,BRCA1:NM_007299:exon15:c.1484_1485delinsAG:p.A495E,BRCA1:NM_007300:exon16:c.4859_4860delinsAG:p.A1620E	Benign
	17:43071117:TG:GA	BRCA1	BRCA1:NM_007297:exon14:c.4655_4656delinsTC:p.A1552V,BRCA1:NM_007298:exon14:c.1484_1485delinsTC:p.A495V,BRCA1:NM_007294:exon15:c.4796_4797delinsTC:p.A1599V,BRCA1:NM_007299:exon15:c.1484_1485delinsTC:p.A495V,BRCA1:NM_007300:exon16:c.4859_4860delinsTC:p.A1620V	Benign
	17:43071117:TG:GC	BRCA1	BRCA1:NM_007297:exon14:c.4655_4656delinsGC:p.A1552G,BRCA1:NM_007298:exon14:c.1484_1485delinsGC:p.A495G,BRCA1:NM_007294:exon15:c.4796_4797delinsGC:p.A1599G,BRCA1:NM_007299:exon15:c.1484_1485delinsGC:p.A495G,BRCA1:NM_007300:exon16:c.4859_4860delinsGC:p.A1620G	Benign
	17:43071117:T:TG	BRCA1	BRCA1:NM_007297:exon14:c.4655dupC:p.L1553Ifs*22,BRCA1:NM_007298:exon14:c.1484dupC:p.L496Ifs*22,BRCA1:NM_007294:exon15:c.4796dupC:p.L1600Ifs*22,BRCA1:NM_007299:exon15:c.1484dupC:p.L496Ifs*22,BRCA1:NM_007300:exon16:c.4859dupC:p.L1621Ifs*22	Pathogenic
	17:43071118:G:A	BRCA1	BRCA1:NM_007297:exon14:c.C4655T:p.A1552V,BRCA1:NM_007298:exon14:c.C1484T:p.A495V,BRCA1:NM_007294:exon15:c.C4796T:p.A1599V,BRCA1:NM_007299:exon15:c.C1484T:p.A495V,BRCA1:NM_007300:exon16:c.C4859T:p.A1620V	Benign	Uncertain_significance
	17:43071118:G:C	BRCA1	BRCA1:NM_007297:exon14:c.C4655G:p.A1552G,BRCA1:NM_007298:exon14:c.C1484G:p.A495G,BRCA1:NM_007294:exon15:c.C4796G:p.A1599G,BRCA1:NM_007299:exon15:c.C1484G:p.A495G,BRCA1:NM_007300:exon16:c.C4859G:p.A1620G	Benign
	17:43071118:GCA:G	BRCA1	BRCA1:NM_007297:exon14:c.4653_4654del:p.A1552Ifs*22,BRCA1:NM_007298:exon14:c.1482_1483del:p.A495Ifs*22,BRCA1:NM_007294:exon15:c.4794_4795del:p.A1599Ifs*22,BRCA1:NM_007299:exon15:c.1482_1483del:p.A495Ifs*22,BRCA1:NM_007300:exon16:c.4857_4858del:p.A1620Ifs*22	Pathogenic
	17:43071118:GC:CA	BRCA1	BRCA1:NM_007297:exon14:c.4654_4655delinsTG:p.A1552_Y1816del,BRCA1:NM_007298:exon14:c.1483_1484delinsTG:p.A495_Y759del,BRCA1:NM_007294:exon15:c.4795_4796delinsTG:p.A1599_Y1863del,BRCA1:NM_007299:exon15:c.1483_1484delinsTG:p.A495_V699del,BRCA1:NM_007300:exon16:c.4858_4859delinsTG:p.A1620_Y1884del	Pathogenic
	17:43071118:GC:TA	BRCA1	BRCA1:NM_007297:exon14:c.4654_4655delinsTA:p.A1552_Y1816del,BRCA1:NM_007298:exon14:c.1483_1484delinsTA:p.A495_Y759del,BRCA1:NM_007294:exon15:c.4795_4796delinsTA:p.A1599_Y1863del,BRCA1:NM_007299:exon15:c.1483_1484delinsTA:p.A495_V699del,BRCA1:NM_007300:exon16:c.4858_4859delinsTA:p.A1620_Y1884del	Pathogenic
	17:43071118:G:GA	BRCA1	BRCA1:NM_007297:exon14:c.4654_4655insT:p.A1552Vfs*23,BRCA1:NM_007298:exon14:c.1483_1484insT:p.A495Vfs*23,BRCA1:NM_007294:exon15:c.4795_4796insT:p.A1599Vfs*23,BRCA1:NM_007299:exon15:c.1483_1484insT:p.A495Vfs*23,BRCA1:NM_007300:exon16:c.4858_4859insT:p.A1620Vfs*23	Pathogenic
	17:43071118:G:GC	BRCA1	BRCA1:NM_007297:exon14:c.4654dupG:p.A1552Gfs*23,BRCA1:NM_007298:exon14:c.1483dupG:p.A495Gfs*23,BRCA1:NM_007294:exon15:c.4795dupG:p.A1599Gfs*23,BRCA1:NM_007299:exon15:c.1483dupG:p.A495Gfs*23,BRCA1:NM_007300:exon16:c.4858dupG:p.A1620Gfs*23	Pathogenic
	17:43071118:G:T	BRCA1	BRCA1:NM_007297:exon14:c.C4655A:p.A1552E,BRCA1:NM_007298:exon14:c.C1484A:p.A495E,BRCA1:NM_007294:exon15:c.C4796A:p.A1599E,BRCA1:NM_007299:exon15:c.C1484A:p.A495E,BRCA1:NM_007300:exon16:c.C4859A:p.A1620E	Benign
	17:43071119:C:A	BRCA1	BRCA1:NM_007297:exon14:c.G4654T:p.A1552S,BRCA1:NM_007298:exon14:c.G1483T:p.A495S,BRCA1:NM_007294:exon15:c.G4795T:p.A1599S,BRCA1:NM_007299:exon15:c.G1483T:p.A495S,BRCA1:NM_007300:exon16:c.G4858T:p.A1620S	Benign
	17:43071119:CAGAGGT:C	BRCA1	BRCA1:NM_007297:exon14:c.4648_4653del:p.T1550_S1551del,BRCA1:NM_007298:exon14:c.1477_1482del:p.T493_S494del,BRCA1:NM_007294:exon15:c.4789_4794del:p.T1597_S1598del,BRCA1:NM_007299:exon15:c.1477_1482del:p.T493_S494del,BRCA1:NM_007300:exon16:c.4852_4857del:p.T1618_S1619del	Pathogenic
	17:43071119:CAG:C	BRCA1	BRCA1:NM_007297:exon14:c.4652_4653del:p.S1551Cfs*23,BRCA1:NM_007298:exon14:c.1481_1482del:p.S494Cfs*23,BRCA1:NM_007294:exon15:c.4793_4794del:p.S1598Cfs*23,BRCA1:NM_007299:exon15:c.1481_1482del:p.S494Cfs*23,BRCA1:NM_007300:exon16:c.4856_4857del:p.S1619Cfs*23	Pathogenic
	17:43071119:C:CA	BRCA1	BRCA1:NM_007297:exon14:c.4653dupT:p.A1552Cfs*23,BRCA1:NM_007298:exon14:c.1482dupT:p.A495Cfs*23,BRCA1:NM_007294:exon15:c.4794dupT:p.A1599Cfs*23,BRCA1:NM_007299:exon15:c.1482dupT:p.A495Cfs*23,BRCA1:NM_007300:exon16:c.4857dupT:p.A1620Cfs*23	Pathogenic
	17:43071119:C:CT	BRCA1	BRCA1:NM_007297:exon14:c.4653_4654insA:p.A1552Sfs*23,BRCA1:NM_007298:exon14:c.1482_1483insA:p.A495Sfs*23,BRCA1:NM_007294:exon15:c.4794_4795insA:p.A1599Sfs*23,BRCA1:NM_007299:exon15:c.1482_1483insA:p.A495Sfs*23,BRCA1:NM_007300:exon16:c.4857_4858insA:p.A1620Sfs*23	Pathogenic
	17:43071119:C:G	BRCA1	BRCA1:NM_007297:exon14:c.G4654C:p.A1552P,BRCA1:NM_007298:exon14:c.G1483C:p.A495P,BRCA1:NM_007294:exon15:c.G4795C:p.A1599P,BRCA1:NM_007299:exon15:c.G1483C:p.A495P,BRCA1:NM_007300:exon16:c.G4858C:p.A1620P	Benign
	17:43071119:C:T	BRCA1	BRCA1:NM_007297:exon14:c.G4654A:p.A1552T,BRCA1:NM_007298:exon14:c.G1483A:p.A495T,BRCA1:NM_007294:exon15:c.G4795A:p.A1599T,BRCA1:NM_007299:exon15:c.G1483A:p.A495T,BRCA1:NM_007300:exon16:c.G4858A:p.A1620T	Benign	Uncertain_significance
	17:43071120:A:AC	BRCA1	BRCA1:NM_007297:exon14:c.4652_4653insG:p.A1552Cfs*23,BRCA1:NM_007298:exon14:c.1481_1482insG:p.A495Cfs*23,BRCA1:NM_007294:exon15:c.4793_4794insG:p.A1599Cfs*23,BRCA1:NM_007299:exon15:c.1481_1482insG:p.A495Cfs*23,BRCA1:NM_007300:exon16:c.4856_4857insG:p.A1620Cfs*23	Pathogenic
	17:43071120:A:ACT	BRCA1	BRCA1:NM_007297:exon14:c.4652_4653insAG:p.A1552Vfs*3,BRCA1:NM_007298:exon14:c.1481_1482insAG:p.A495Vfs*3,BRCA1:NM_007294:exon15:c.4793_4794insAG:p.A1599Vfs*3,BRCA1:NM_007299:exon15:c.1481_1482insAG:p.A495Vfs*3,BRCA1:NM_007300:exon16:c.4856_4857insAG:p.A1620Vfs*3	Pathogenic
	17:43071120:A:C	BRCA1	BRCA1:NM_007297:exon14:c.T4653G:p.S1551S,BRCA1:NM_007298:exon14:c.T1482G:p.S494S,BRCA1:NM_007294:exon15:c.T4794G:p.S1598S,BRCA1:NM_007299:exon15:c.T1482G:p.S494S,BRCA1:NM_007300:exon16:c.T4857G:p.S1619S	Benign
	17:43071120:A:G	BRCA1	BRCA1:NM_007297:exon14:c.T4653C:p.S1551S,BRCA1:NM_007298:exon14:c.T1482C:p.S494S,BRCA1:NM_007294:exon15:c.T4794C:p.S1598S,BRCA1:NM_007299:exon15:c.T1482C:p.S494S,BRCA1:NM_007300:exon16:c.T4857C:p.S1619S	Benign
	17:43071120:AGA:CAG	BRCA1	BRCA1:NM_007297:exon14:c.4651_4653delinsCTG:p.S1551L,BRCA1:NM_007298:exon14:c.1480_1482delinsCTG:p.S494L,BRCA1:NM_007294:exon15:c.4792_4794delinsCTG:p.S1598L,BRCA1:NM_007299:exon15:c.1480_1482delinsCTG:p.S494L,BRCA1:NM_007300:exon16:c.4855_4857delinsCTG:p.S1619L	Benign
	17:43071120:AGA:CGC	BRCA1	BRCA1:NM_007297:exon14:c.4651_4653delinsGCG:p.S1551A,BRCA1:NM_007298:exon14:c.1480_1482delinsGCG:p.S494A,BRCA1:NM_007294:exon15:c.4792_4794delinsGCG:p.S1598A,BRCA1:NM_007299:exon15:c.1480_1482delinsGCG:p.S494A,BRCA1:NM_007300:exon16:c.4855_4857delinsGCG:p.S1619A	Benign
	17:43071120:AGA:CGG	BRCA1	BRCA1:NM_007297:exon14:c.4651_4653delinsCCG:p.S1551P,BRCA1:NM_007298:exon14:c.1480_1482delinsCCG:p.S494P,BRCA1:NM_007294:exon15:c.4792_4794delinsCCG:p.S1598P,BRCA1:NM_007299:exon15:c.1480_1482delinsCCG:p.S494P,BRCA1:NM_007300:exon16:c.4855_4857delinsCCG:p.S1619P	Benign
	17:43071120:AGA:CGT	BRCA1	BRCA1:NM_007297:exon14:c.4651_4653delinsACG:p.S1551T,BRCA1:NM_007298:exon14:c.1480_1482delinsACG:p.S494T,BRCA1:NM_007294:exon15:c.4792_4794delinsACG:p.S1598T,BRCA1:NM_007299:exon15:c.1480_1482delinsACG:p.S494T,BRCA1:NM_007300:exon16:c.4855_4857delinsACG:p.S1619T	Benign
	17:43071120:AGA:GAG	BRCA1	BRCA1:NM_007297:exon14:c.4651_4653delinsCTC:p.S1551L,BRCA1:NM_007298:exon14:c.1480_1482delinsCTC:p.S494L,BRCA1:NM_007294:exon15:c.4792_4794delinsCTC:p.S1598L,BRCA1:NM_007299:exon15:c.1480_1482delinsCTC:p.S494L,BRCA1:NM_007300:exon16:c.4855_4857delinsCTC:p.S1619L	Benign
	17:43071120:AGA:GAT	BRCA1	BRCA1:NM_007297:exon14:c.4651_4653delinsATC:p.S1551I,BRCA1:NM_007298:exon14:c.1480_1482delinsATC:p.S494I,BRCA1:NM_007294:exon15:c.4792_4794delinsATC:p.S1598I,BRCA1:NM_007299:exon15:c.1480_1482delinsATC:p.S494I,BRCA1:NM_007300:exon16:c.4855_4857delinsATC:p.S1619I	Benign
	17:43071120:AGA:GCT	BRCA1	BRCA1:NM_007297:exon14:c.4651_4653delinsAGC:p.S1551S,BRCA1:NM_007298:exon14:c.1480_1482delinsAGC:p.S494S,BRCA1:NM_007294:exon15:c.4792_4794delinsAGC:p.S1598S,BRCA1:NM_007299:exon15:c.1480_1482delinsAGC:p.S494S,BRCA1:NM_007300:exon16:c.4855_4857delinsAGC:p.S1619S	Benign
	17:43071120:AGA:GGC	BRCA1	BRCA1:NM_007297:exon14:c.4651_4653delinsGCC:p.S1551A,BRCA1:NM_007298:exon14:c.1480_1482delinsGCC:p.S494A,BRCA1:NM_007294:exon15:c.4792_4794delinsGCC:p.S1598A,BRCA1:NM_007299:exon15:c.1480_1482delinsGCC:p.S494A,BRCA1:NM_007300:exon16:c.4855_4857delinsGCC:p.S1619A	Benign
	17:43071120:AGA:GGG	BRCA1	BRCA1:NM_007297:exon14:c.4651_4653delinsCCC:p.S1551P,BRCA1:NM_007298:exon14:c.1480_1482delinsCCC:p.S494P,BRCA1:NM_007294:exon15:c.4792_4794delinsCCC:p.S1598P,BRCA1:NM_007299:exon15:c.1480_1482delinsCCC:p.S494P,BRCA1:NM_007300:exon16:c.4855_4857delinsCCC:p.S1619P	Benign
	17:43071120:AGA:GGT	BRCA1	BRCA1:NM_007297:exon14:c.4651_4653delinsACC:p.S1551T,BRCA1:NM_007298:exon14:c.1480_1482delinsACC:p.S494T,BRCA1:NM_007294:exon15:c.4792_4794delinsACC:p.S1598T,BRCA1:NM_007299:exon15:c.1480_1482delinsACC:p.S494T,BRCA1:NM_007300:exon16:c.4855_4857delinsACC:p.S1619T	Benign
	17:43071120:AGAGGTTGAAGATGG:A	BRCA1	BRCA1:NM_007297:exon14:c.4639_4652del:p.P1547Cfs*23,BRCA1:NM_007298:exon14:c.1468_1481del:p.P490Cfs*23,BRCA1:NM_007294:exon15:c.4780_4793del:p.P1594Cfs*23,BRCA1:NM_007299:exon15:c.1468_1481del:p.P490Cfs*23,BRCA1:NM_007300:exon16:c.4843_4856del:p.P1615Cfs*23	Pathogenic
	17:43071120:AGA:TAG	BRCA1	BRCA1:NM_007297:exon14:c.4651_4653delinsCTA:p.S1551L,BRCA1:NM_007298:exon14:c.1480_1482delinsCTA:p.S494L,BRCA1:NM_007294:exon15:c.4792_4794delinsCTA:p.S1598L,BRCA1:NM_007299:exon15:c.1480_1482delinsCTA:p.S494L,BRCA1:NM_007300:exon16:c.4855_4857delinsCTA:p.S1619L	Benign
	17:43071120:AGA:TAT	BRCA1	BRCA1:NM_007297:exon14:c.4651_4653delinsATA:p.S1551I,BRCA1:NM_007298:exon14:c.1480_1482delinsATA:p.S494I,BRCA1:NM_007294:exon15:c.4792_4794delinsATA:p.S1598I,BRCA1:NM_007299:exon15:c.1480_1482delinsATA:p.S494I,BRCA1:NM_007300:exon16:c.4855_4857delinsATA:p.S1619I	Benign
	17:43071120:AGA:TGC	BRCA1	BRCA1:NM_007297:exon14:c.4651_4653delinsGCA:p.S1551A,BRCA1:NM_007298:exon14:c.1480_1482delinsGCA:p.S494A,BRCA1:NM_007294:exon15:c.4792_4794delinsGCA:p.S1598A,BRCA1:NM_007299:exon15:c.1480_1482delinsGCA:p.S494A,BRCA1:NM_007300:exon16:c.4855_4857delinsGCA:p.S1619A	Benign
	17:43071120:AGA:TGG	BRCA1	BRCA1:NM_007297:exon14:c.4651_4653delinsCCA:p.S1551P,BRCA1:NM_007298:exon14:c.1480_1482delinsCCA:p.S494P,BRCA1:NM_007294:exon15:c.4792_4794delinsCCA:p.S1598P,BRCA1:NM_007299:exon15:c.1480_1482delinsCCA:p.S494P,BRCA1:NM_007300:exon16:c.4855_4857delinsCCA:p.S1619P	Benign
	17:43071120:AGA:TGT	BRCA1	BRCA1:NM_007297:exon14:c.4651_4653delinsACA:p.S1551T,BRCA1:NM_007298:exon14:c.1480_1482delinsACA:p.S494T,BRCA1:NM_007294:exon15:c.4792_4794delinsACA:p.S1598T,BRCA1:NM_007299:exon15:c.1480_1482delinsACA:p.S494T,BRCA1:NM_007300:exon16:c.4855_4857delinsACA:p.S1619T	Benign
	17:43071120:AG:CA	BRCA1	BRCA1:NM_007297:exon14:c.4652_4653delinsTG:p.S1551L,BRCA1:NM_007298:exon14:c.1481_1482delinsTG:p.S494L,BRCA1:NM_007294:exon15:c.4793_4794delinsTG:p.S1598L,BRCA1:NM_007299:exon15:c.1481_1482delinsTG:p.S494L,BRCA1:NM_007300:exon16:c.4856_4857delinsTG:p.S1619L	Benign
	17:43071120:AG:CT	BRCA1	BRCA1:NM_007297:exon14:c.4652_4653delinsAG:p.S1551_Y1816del,BRCA1:NM_007298:exon14:c.1481_1482delinsAG:p.S494_Y759del,BRCA1:NM_007294:exon15:c.4793_4794delinsAG:p.S1598_Y1863del,BRCA1:NM_007299:exon15:c.1481_1482delinsAG:p.S494_V699del,BRCA1:NM_007300:exon16:c.4856_4857delinsAG:p.S1619_Y1884del	Pathogenic
	17:43071120:AG:GA	BRCA1	BRCA1:NM_007297:exon14:c.4652_4653delinsTC:p.S1551F,BRCA1:NM_007298:exon14:c.1481_1482delinsTC:p.S494F,BRCA1:NM_007294:exon15:c.4793_4794delinsTC:p.S1598F,BRCA1:NM_007299:exon15:c.1481_1482delinsTC:p.S494F,BRCA1:NM_007300:exon16:c.4856_4857delinsTC:p.S1619F	Benign
	17:43071120:AG:GC	BRCA1	BRCA1:NM_007297:exon14:c.4652_4653delinsGC:p.S1551C,BRCA1:NM_007298:exon14:c.1481_1482delinsGC:p.S494C,BRCA1:NM_007294:exon15:c.4793_4794delinsGC:p.S1598C,BRCA1:NM_007299:exon15:c.1481_1482delinsGC:p.S494C,BRCA1:NM_007300:exon16:c.4856_4857delinsGC:p.S1619C	Benign
	17:43071120:AG:GT	BRCA1	BRCA1:NM_007297:exon14:c.4652_4653delinsAC:p.S1551Y,BRCA1:NM_007298:exon14:c.1481_1482delinsAC:p.S494Y,BRCA1:NM_007294:exon15:c.4793_4794delinsAC:p.S1598Y,BRCA1:NM_007299:exon15:c.1481_1482delinsAC:p.S494Y,BRCA1:NM_007300:exon16:c.4856_4857delinsAC:p.S1619Y	Benign
	17:43071120:AG:TA	BRCA1	BRCA1:NM_007297:exon14:c.4652_4653delinsTA:p.S1551L,BRCA1:NM_007298:exon14:c.1481_1482delinsTA:p.S494L,BRCA1:NM_007294:exon15:c.4793_4794delinsTA:p.S1598L,BRCA1:NM_007299:exon15:c.1481_1482delinsTA:p.S494L,BRCA1:NM_007300:exon16:c.4856_4857delinsTA:p.S1619L	Benign
	17:43071120:AG:TC	BRCA1	BRCA1:NM_007297:exon14:c.4652_4653delinsGA:p.S1551_Y1816del,BRCA1:NM_007298:exon14:c.1481_1482delinsGA:p.S494_Y759del,BRCA1:NM_007294:exon15:c.4793_4794delinsGA:p.S1598_Y1863del,BRCA1:NM_007299:exon15:c.1481_1482delinsGA:p.S494_V699del,BRCA1:NM_007300:exon16:c.4856_4857delinsGA:p.S1619_Y1884del	Pathogenic
	17:43071120:AG:TT	BRCA1	BRCA1:NM_007297:exon14:c.4652_4653delinsAA:p.S1551_Y1816del,BRCA1:NM_007298:exon14:c.1481_1482delinsAA:p.S494_Y759del,BRCA1:NM_007294:exon15:c.4793_4794delinsAA:p.S1598_Y1863del,BRCA1:NM_007299:exon15:c.1481_1482delinsAA:p.S494_V699del,BRCA1:NM_007300:exon16:c.4856_4857delinsAA:p.S1619_Y1884del	Pathogenic
	17:43071121:G:A	BRCA1	BRCA1:NM_007297:exon14:c.C4652T:p.S1551F,BRCA1:NM_007298:exon14:c.C1481T:p.S494F,BRCA1:NM_007294:exon15:c.C4793T:p.S1598F,BRCA1:NM_007299:exon15:c.C1481T:p.S494F,BRCA1:NM_007300:exon16:c.C4856T:p.S1619F	Benign	Uncertain_significance
	17:43071121:GA:AG	BRCA1	BRCA1:NM_007297:exon14:c.4651_4652delinsCT:p.S1551L,BRCA1:NM_007298:exon14:c.1480_1481delinsCT:p.S494L,BRCA1:NM_007294:exon15:c.4792_4793delinsCT:p.S1598L,BRCA1:NM_007299:exon15:c.1480_1481delinsCT:p.S494L,BRCA1:NM_007300:exon16:c.4855_4856delinsCT:p.S1619L	Benign
	17:43071121:GA:AT	BRCA1	BRCA1:NM_007297:exon14:c.4651_4652delinsAT:p.S1551I,BRCA1:NM_007298:exon14:c.1480_1481delinsAT:p.S494I,BRCA1:NM_007294:exon15:c.4792_4793delinsAT:p.S1598I,BRCA1:NM_007299:exon15:c.1480_1481delinsAT:p.S494I,BRCA1:NM_007300:exon16:c.4855_4856delinsAT:p.S1619I	Benign
	17:43071121:GA:CT	BRCA1	BRCA1:NM_007297:exon14:c.4651_4652delinsAG:p.S1551S,BRCA1:NM_007298:exon14:c.1480_1481delinsAG:p.S494S,BRCA1:NM_007294:exon15:c.4792_4793delinsAG:p.S1598S,BRCA1:NM_007299:exon15:c.1480_1481delinsAG:p.S494S,BRCA1:NM_007300:exon16:c.4855_4856delinsAG:p.S1619S	Benign
	17:43071121:GAGGTT:G	BRCA1	BRCA1:NM_007297:exon14:c.4647_4651del:p.T1550Cfs*23,BRCA1:NM_007298:exon14:c.1476_1480del:p.T493Cfs*23,BRCA1:NM_007294:exon15:c.4788_4792del:p.T1597Cfs*23,BRCA1:NM_007299:exon15:c.1476_1480del:p.T493Cfs*23,BRCA1:NM_007300:exon16:c.4851_4855del:p.T1618Cfs*23	Pathogenic
	17:43071121:G:C	BRCA1	BRCA1:NM_007297:exon14:c.C4652G:p.S1551C,BRCA1:NM_007298:exon14:c.C1481G:p.S494C,BRCA1:NM_007294:exon15:c.C4793G:p.S1598C,BRCA1:NM_007299:exon15:c.C1481G:p.S494C,BRCA1:NM_007300:exon16:c.C4856G:p.S1619C	Benign
	17:43071121:G:T	BRCA1	BRCA1:NM_007297:exon14:c.C4652A:p.S1551Y,BRCA1:NM_007298:exon14:c.C1481A:p.S494Y,BRCA1:NM_007294:exon15:c.C4793A:p.S1598Y,BRCA1:NM_007299:exon15:c.C1481A:p.S494Y,BRCA1:NM_007300:exon16:c.C4856A:p.S1619Y	Benign
	17:43071122:A:C	BRCA1	BRCA1:NM_007297:exon14:c.T4651G:p.S1551A,BRCA1:NM_007298:exon14:c.T1480G:p.S494A,BRCA1:NM_007294:exon15:c.T4792G:p.S1598A,BRCA1:NM_007299:exon15:c.T1480G:p.S494A,BRCA1:NM_007300:exon16:c.T4855G:p.S1619A	Benign
	17:43071122:A:G	BRCA1	BRCA1:NM_007297:exon14:c.T4651C:p.S1551P,BRCA1:NM_007298:exon14:c.T1480C:p.S494P,BRCA1:NM_007294:exon15:c.T4792C:p.S1598P,BRCA1:NM_007299:exon15:c.T1480C:p.S494P,BRCA1:NM_007300:exon16:c.T4855C:p.S1619P	Benign
	17:43071122:AGGTT:A	BRCA1	BRCA1:NM_007297:exon14:c.4647_4650del:p.T1550Lfs*3,BRCA1:NM_007298:exon14:c.1476_1479del:p.T493Lfs*3,BRCA1:NM_007294:exon15:c.4788_4791del:p.T1597Lfs*3,BRCA1:NM_007299:exon15:c.1476_1479del:p.T493Lfs*3,BRCA1:NM_007300:exon16:c.4851_4854del:p.T1618Lfs*3	Pathogenic
	17:43071122:A:T	BRCA1	BRCA1:NM_007297:exon14:c.T4651A:p.S1551T,BRCA1:NM_007298:exon14:c.T1480A:p.S494T,BRCA1:NM_007294:exon15:c.T4792A:p.S1598T,BRCA1:NM_007299:exon15:c.T1480A:p.S494T,BRCA1:NM_007300:exon16:c.T4855A:p.S1619T	Benign
	17:43071123:G:C	BRCA1	BRCA1:NM_007297:exon14:c.C4650G:p.T1550T,BRCA1:NM_007298:exon14:c.C1479G:p.T493T,BRCA1:NM_007294:exon15:c.C4791G:p.T1597T,BRCA1:NM_007299:exon15:c.C1479G:p.T493T,BRCA1:NM_007300:exon16:c.C4854G:p.T1618T	Benign
	17:43071123:GG:AA	BRCA1	BRCA1:NM_007297:exon14:c.4649_4650delinsTT:p.T1550I,BRCA1:NM_007298:exon14:c.1478_1479delinsTT:p.T493I,BRCA1:NM_007294:exon15:c.4790_4791delinsTT:p.T1597I,BRCA1:NM_007299:exon15:c.1478_1479delinsTT:p.T493I,BRCA1:NM_007300:exon16:c.4853_4854delinsTT:p.T1618I	Benign
	17:43071123:GG:AC	BRCA1	BRCA1:NM_007297:exon14:c.4649_4650delinsGT:p.T1550S,BRCA1:NM_007298:exon14:c.1478_1479delinsGT:p.T493S,BRCA1:NM_007294:exon15:c.4790_4791delinsGT:p.T1597S,BRCA1:NM_007299:exon15:c.1478_1479delinsGT:p.T493S,BRCA1:NM_007300:exon16:c.4853_4854delinsGT:p.T1618S	Benign
	17:43071123:GG:AGAGC	BRCA1	BRCA1:NM_007297:exon14:c.4649_4650delinsGCTCT:p.T1550delinsSS,BRCA1:NM_007298:exon14:c.1478_1479delinsGCTCT:p.T493delinsSS,BRCA1:NM_007294:exon15:c.4790_4791delinsGCTCT:p.T1597delinsSS,BRCA1:NM_007299:exon15:c.1478_1479delinsGCTCT:p.T493delinsSS,BRCA1:NM_007300:exon16:c.4853_4854delinsGCTCT:p.T1618delinsSS	Benign
	17:43071123:GG:AT	BRCA1	BRCA1:NM_007297:exon14:c.4649_4650delinsAT:p.T1550N,BRCA1:NM_007298:exon14:c.1478_1479delinsAT:p.T493N,BRCA1:NM_007294:exon15:c.4790_4791delinsAT:p.T1597N,BRCA1:NM_007299:exon15:c.1478_1479delinsAT:p.T493N,BRCA1:NM_007300:exon16:c.4853_4854delinsAT:p.T1618N	Benign
	17:43071123:GG:CC	BRCA1	BRCA1:NM_007297:exon14:c.4649_4650delinsGG:p.T1550R,BRCA1:NM_007298:exon14:c.1478_1479delinsGG:p.T493R,BRCA1:NM_007294:exon15:c.4790_4791delinsGG:p.T1597R,BRCA1:NM_007299:exon15:c.1478_1479delinsGG:p.T493R,BRCA1:NM_007300:exon16:c.4853_4854delinsGG:p.T1618R	Benign
	17:43071123:GG:CT	BRCA1	BRCA1:NM_007297:exon14:c.4649_4650delinsAG:p.T1550K,BRCA1:NM_007298:exon14:c.1478_1479delinsAG:p.T493K,BRCA1:NM_007294:exon15:c.4790_4791delinsAG:p.T1597K,BRCA1:NM_007299:exon15:c.1478_1479delinsAG:p.T493K,BRCA1:NM_007300:exon16:c.4853_4854delinsAG:p.T1618K	Benign
	17:43071123:GG:TA	BRCA1	BRCA1:NM_007297:exon14:c.4649_4650delinsTA:p.T1550I,BRCA1:NM_007298:exon14:c.1478_1479delinsTA:p.T493I,BRCA1:NM_007294:exon15:c.4790_4791delinsTA:p.T1597I,BRCA1:NM_007299:exon15:c.1478_1479delinsTA:p.T493I,BRCA1:NM_007300:exon16:c.4853_4854delinsTA:p.T1618I	Benign
	17:43071123:GGT:ACG	BRCA1	BRCA1:NM_007297:exon14:c.4648_4650delinsCGT:p.T1550R,BRCA1:NM_007298:exon14:c.1477_1479delinsCGT:p.T493R,BRCA1:NM_007294:exon15:c.4789_4791delinsCGT:p.T1597R,BRCA1:NM_007299:exon15:c.1477_1479delinsCGT:p.T493R,BRCA1:NM_007300:exon16:c.4852_4854delinsCGT:p.T1618R	Benign
	17:43071123:GGT:AGA	BRCA1	BRCA1:NM_007297:exon14:c.4648_4650delinsTCT:p.T1550S,BRCA1:NM_007298:exon14:c.1477_1479delinsTCT:p.T493S,BRCA1:NM_007294:exon15:c.4789_4791delinsTCT:p.T1597S,BRCA1:NM_007299:exon15:c.1477_1479delinsTCT:p.T493S,BRCA1:NM_007300:exon16:c.4852_4854delinsTCT:p.T1618S	Benign
	17:43071123:GGT:AGC	BRCA1	BRCA1:NM_007297:exon14:c.4648_4650delinsGCT:p.T1550A,BRCA1:NM_007298:exon14:c.1477_1479delinsGCT:p.T493A,BRCA1:NM_007294:exon15:c.4789_4791delinsGCT:p.T1597A,BRCA1:NM_007299:exon15:c.1477_1479delinsGCT:p.T493A,BRCA1:NM_007300:exon16:c.4852_4854delinsGCT:p.T1618A	Benign
	17:43071123:GGT:AGG	BRCA1	BRCA1:NM_007297:exon14:c.4648_4650delinsCCT:p.T1550P,BRCA1:NM_007298:exon14:c.1477_1479delinsCCT:p.T493P,BRCA1:NM_007294:exon15:c.4789_4791delinsCCT:p.T1597P,BRCA1:NM_007299:exon15:c.1477_1479delinsCCT:p.T493P,BRCA1:NM_007300:exon16:c.4852_4854delinsCCT:p.T1618P	Benign
	17:43071123:GGT:ATC	BRCA1	BRCA1:NM_007297:exon14:c.4648_4650delinsGAT:p.T1550D,BRCA1:NM_007298:exon14:c.1477_1479delinsGAT:p.T493D,BRCA1:NM_007294:exon15:c.4789_4791delinsGAT:p.T1597D,BRCA1:NM_007299:exon15:c.1477_1479delinsGAT:p.T493D,BRCA1:NM_007300:exon16:c.4852_4854delinsGAT:p.T1618D	Benign
	17:43071123:GG:TC	BRCA1	BRCA1:NM_007297:exon14:c.4649_4650delinsGA:p.T1550R,BRCA1:NM_007298:exon14:c.1478_1479delinsGA:p.T493R,BRCA1:NM_007294:exon15:c.4790_4791delinsGA:p.T1597R,BRCA1:NM_007299:exon15:c.1478_1479delinsGA:p.T493R,BRCA1:NM_007300:exon16:c.4853_4854delinsGA:p.T1618R	Benign
	17:43071123:GGT:CCG	BRCA1	BRCA1:NM_007297:exon14:c.4648_4650delinsCGG:p.T1550R,BRCA1:NM_007298:exon14:c.1477_1479delinsCGG:p.T493R,BRCA1:NM_007294:exon15:c.4789_4791delinsCGG:p.T1597R,BRCA1:NM_007299:exon15:c.1477_1479delinsCGG:p.T493R,BRCA1:NM_007300:exon16:c.4852_4854delinsCGG:p.T1618R	Benign
	17:43071123:GGT:CGA	BRCA1	BRCA1:NM_007297:exon14:c.4648_4650delinsTCG:p.T1550S,BRCA1:NM_007298:exon14:c.1477_1479delinsTCG:p.T493S,BRCA1:NM_007294:exon15:c.4789_4791delinsTCG:p.T1597S,BRCA1:NM_007299:exon15:c.1477_1479delinsTCG:p.T493S,BRCA1:NM_007300:exon16:c.4852_4854delinsTCG:p.T1618S	Benign
	17:43071123:GGT:CGC	BRCA1	BRCA1:NM_007297:exon14:c.4648_4650delinsGCG:p.T1550A,BRCA1:NM_007298:exon14:c.1477_1479delinsGCG:p.T493A,BRCA1:NM_007294:exon15:c.4789_4791delinsGCG:p.T1597A,BRCA1:NM_007299:exon15:c.1477_1479delinsGCG:p.T493A,BRCA1:NM_007300:exon16:c.4852_4854delinsGCG:p.T1618A	Benign
	17:43071123:GGT:CGG	BRCA1	BRCA1:NM_007297:exon14:c.4648_4650delinsCCG:p.T1550P,BRCA1:NM_007298:exon14:c.1477_1479delinsCCG:p.T493P,BRCA1:NM_007294:exon15:c.4789_4791delinsCCG:p.T1597P,BRCA1:NM_007299:exon15:c.1477_1479delinsCCG:p.T493P,BRCA1:NM_007300:exon16:c.4852_4854delinsCCG:p.T1618P	Benign
	17:43071123:GGT:CTA	BRCA1	BRCA1:NM_007297:exon14:c.4648_4650delinsTAG:p.T1550_Y1816del,BRCA1:NM_007298:exon14:c.1477_1479delinsTAG:p.T493_Y759del,BRCA1:NM_007294:exon15:c.4789_4791delinsTAG:p.T1597_Y1863del,BRCA1:NM_007299:exon15:c.1477_1479delinsTAG:p.T493_V699del,BRCA1:NM_007300:exon16:c.4852_4854delinsTAG:p.T1618_Y1884del	Pathogenic
	17:43071123:GGT:G	BRCA1	BRCA1:NM_007297:exon14:c.4648_4649del:p.T1550Lfs*24,BRCA1:NM_007298:exon14:c.1477_1478del:p.T493Lfs*24,BRCA1:NM_007294:exon15:c.4789_4790del:p.T1597Lfs*24,BRCA1:NM_007299:exon15:c.1477_1478del:p.T493Lfs*24,BRCA1:NM_007300:exon16:c.4852_4853del:p.T1618Lfs*24	Pathogenic
	17:43071123:GG:TT	BRCA1	BRCA1:NM_007297:exon14:c.4649_4650delinsAA:p.T1550K,BRCA1:NM_007298:exon14:c.1478_1479delinsAA:p.T493K,BRCA1:NM_007294:exon15:c.4790_4791delinsAA:p.T1597K,BRCA1:NM_007299:exon15:c.1478_1479delinsAA:p.T493K,BRCA1:NM_007300:exon16:c.4853_4854delinsAA:p.T1618K	Benign
	17:43071123:GGT:TCA	BRCA1	BRCA1:NM_007297:exon14:c.4648_4650delinsTGA:p.T1550_Y1816del,BRCA1:NM_007298:exon14:c.1477_1479delinsTGA:p.T493_Y759del,BRCA1:NM_007294:exon15:c.4789_4791delinsTGA:p.T1597_Y1863del,BRCA1:NM_007299:exon15:c.1477_1479delinsTGA:p.T493_V699del,BRCA1:NM_007300:exon16:c.4852_4854delinsTGA:p.T1618_Y1884del	Pathogenic
	17:43071123:GGT:TCG	BRCA1	BRCA1:NM_007297:exon14:c.4648_4650delinsCGA:p.T1550R,BRCA1:NM_007298:exon14:c.1477_1479delinsCGA:p.T493R,BRCA1:NM_007294:exon15:c.4789_4791delinsCGA:p.T1597R,BRCA1:NM_007299:exon15:c.1477_1479delinsCGA:p.T493R,BRCA1:NM_007300:exon16:c.4852_4854delinsCGA:p.T1618R	Benign
	17:43071123:GGT:TGA	BRCA1	BRCA1:NM_007297:exon14:c.4648_4650delinsTCA:p.T1550S,BRCA1:NM_007298:exon14:c.1477_1479delinsTCA:p.T493S,BRCA1:NM_007294:exon15:c.4789_4791delinsTCA:p.T1597S,BRCA1:NM_007299:exon15:c.1477_1479delinsTCA:p.T493S,BRCA1:NM_007300:exon16:c.4852_4854delinsTCA:p.T1618S	Benign
	17:43071123:GGT:TGC	BRCA1	BRCA1:NM_007297:exon14:c.4648_4650delinsGCA:p.T1550A,BRCA1:NM_007298:exon14:c.1477_1479delinsGCA:p.T493A,BRCA1:NM_007294:exon15:c.4789_4791delinsGCA:p.T1597A,BRCA1:NM_007299:exon15:c.1477_1479delinsGCA:p.T493A,BRCA1:NM_007300:exon16:c.4852_4854delinsGCA:p.T1618A	Benign
	17:43071123:GGT:TGG	BRCA1	BRCA1:NM_007297:exon14:c.4648_4650delinsCCA:p.T1550P,BRCA1:NM_007298:exon14:c.1477_1479delinsCCA:p.T493P,BRCA1:NM_007294:exon15:c.4789_4791delinsCCA:p.T1597P,BRCA1:NM_007299:exon15:c.1477_1479delinsCCA:p.T493P,BRCA1:NM_007300:exon16:c.4852_4854delinsCCA:p.T1618P	Benign
	17:43071123:GGT:TTA	BRCA1	BRCA1:NM_007297:exon14:c.4648_4650delinsTAA:p.T1550_Y1816del,BRCA1:NM_007298:exon14:c.1477_1479delinsTAA:p.T493_Y759del,BRCA1:NM_007294:exon15:c.4789_4791delinsTAA:p.T1597_Y1863del,BRCA1:NM_007299:exon15:c.1477_1479delinsTAA:p.T493_V699del,BRCA1:NM_007300:exon16:c.4852_4854delinsTAA:p.T1618_Y1884del	Pathogenic
	17:43071123:G:T	BRCA1	BRCA1:NM_007297:exon14:c.C4650A:p.T1550T,BRCA1:NM_007298:exon14:c.C1479A:p.T493T,BRCA1:NM_007294:exon15:c.C4791A:p.T1597T,BRCA1:NM_007299:exon15:c.C1479A:p.T493T,BRCA1:NM_007300:exon16:c.C4854A:p.T1618T	Benign
	17:43071124:G:A	BRCA1	BRCA1:NM_007297:exon14:c.C4649T:p.T1550I,BRCA1:NM_007298:exon14:c.C1478T:p.T493I,BRCA1:NM_007294:exon15:c.C4790T:p.T1597I,BRCA1:NM_007299:exon15:c.C1478T:p.T493I,BRCA1:NM_007300:exon16:c.C4853T:p.T1618I	Benign
	17:43071124:G:C	BRCA1	BRCA1:NM_007297:exon14:c.C4649G:p.T1550S,BRCA1:NM_007298:exon14:c.C1478G:p.T493S,BRCA1:NM_007294:exon15:c.C4790G:p.T1597S,BRCA1:NM_007299:exon15:c.C1478G:p.T493S,BRCA1:NM_007300:exon16:c.C4853G:p.T1618S	Benign	Uncertain_significance
	17:43071124:G:GTT	BRCA1	BRCA1:NM_007297:exon14:c.4648_4649insAA:p.T1550Kfs*5,BRCA1:NM_007298:exon14:c.1477_1478insAA:p.T493Kfs*5,BRCA1:NM_007294:exon15:c.4789_4790insAA:p.T1597Kfs*5,BRCA1:NM_007299:exon15:c.1477_1478insAA:p.T493Kfs*5,BRCA1:NM_007300:exon16:c.4852_4853insAA:p.T1618Kfs*5	Pathogenic
	17:43071124:G:T	BRCA1	BRCA1:NM_007297:exon14:c.C4649A:p.T1550N,BRCA1:NM_007298:exon14:c.C1478A:p.T493N,BRCA1:NM_007294:exon15:c.C4790A:p.T1597N,BRCA1:NM_007299:exon15:c.C1478A:p.T493N,BRCA1:NM_007300:exon16:c.C4853A:p.T1618N	Benign	Uncertain_significance
	17:43071124:GT:CG	BRCA1	BRCA1:NM_007297:exon14:c.4648_4649delinsCG:p.T1550R,BRCA1:NM_007298:exon14:c.1477_1478delinsCG:p.T493R,BRCA1:NM_007294:exon15:c.4789_4790delinsCG:p.T1597R,BRCA1:NM_007299:exon15:c.1477_1478delinsCG:p.T493R,BRCA1:NM_007300:exon16:c.4852_4853delinsCG:p.T1618R	Benign
	17:43071124:GT:TC	BRCA1	BRCA1:NM_007297:exon14:c.4648_4649delinsGA:p.T1550D,BRCA1:NM_007298:exon14:c.1477_1478delinsGA:p.T493D,BRCA1:NM_007294:exon15:c.4789_4790delinsGA:p.T1597D,BRCA1:NM_007299:exon15:c.1477_1478delinsGA:p.T493D,BRCA1:NM_007300:exon16:c.4852_4853delinsGA:p.T1618D	Benign
	17:43071125:T:A	BRCA1	BRCA1:NM_007297:exon14:c.A4648T:p.T1550S,BRCA1:NM_007298:exon14:c.A1477T:p.T493S,BRCA1:NM_007294:exon15:c.A4789T:p.T1597S,BRCA1:NM_007299:exon15:c.A1477T:p.T493S,BRCA1:NM_007300:exon16:c.A4852T:p.T1618S	Benign
	17:43071125:T:C	BRCA1	BRCA1:NM_007297:exon14:c.A4648G:p.T1550A,BRCA1:NM_007298:exon14:c.A1477G:p.T493A,BRCA1:NM_007294:exon15:c.A4789G:p.T1597A,BRCA1:NM_007299:exon15:c.A1477G:p.T493A,BRCA1:NM_007300:exon16:c.A4852G:p.T1618A	Benign	Conflicting_interpretations_of_pathogenicity
	17:43071125:T:G	BRCA1	BRCA1:NM_007297:exon14:c.A4648C:p.T1550P,BRCA1:NM_007298:exon14:c.A1477C:p.T493P,BRCA1:NM_007294:exon15:c.A4789C:p.T1597P,BRCA1:NM_007299:exon15:c.A1477C:p.T493P,BRCA1:NM_007300:exon16:c.A4852C:p.T1618P	Benign
	17:43071125:T:TCA	BRCA1	BRCA1:NM_007297:exon14:c.4647_4648insTG:p.T1550*,BRCA1:NM_007298:exon14:c.1476_1477insTG:p.T493*,BRCA1:NM_007294:exon15:c.4788_4789insTG:p.T1597*,BRCA1:NM_007299:exon15:c.1476_1477insTG:p.T493*,BRCA1:NM_007300:exon16:c.4851_4852insTG:p.T1618*	Pathogenic
	17:43071125:TTGAA:T	BRCA1	BRCA1:NM_007297:exon14:c.4644_4647del:p.S1549Pfs*4,BRCA1:NM_007298:exon14:c.1473_1476del:p.S492Pfs*4,BRCA1:NM_007294:exon15:c.4785_4788del:p.S1596Pfs*4,BRCA1:NM_007299:exon15:c.1473_1476del:p.S492Pfs*4,BRCA1:NM_007300:exon16:c.4848_4851del:p.S1617Pfs*4	Pathogenic
	17:43071125:TTG:T	BRCA1	BRCA1:NM_007297:exon14:c.4646_4647del:p.S1549Yfs*25,BRCA1:NM_007298:exon14:c.1475_1476del:p.S492Yfs*25,BRCA1:NM_007294:exon15:c.4787_4788del:p.S1596Yfs*25,BRCA1:NM_007299:exon15:c.1475_1476del:p.S492Yfs*25,BRCA1:NM_007300:exon16:c.4850_4851del:p.S1617Yfs*25	Pathogenic
	17:43071126:T:A	BRCA1	BRCA1:NM_007297:exon14:c.A4647T:p.S1549S,BRCA1:NM_007298:exon14:c.A1476T:p.S492S,BRCA1:NM_007294:exon15:c.A4788T:p.S1596S,BRCA1:NM_007299:exon15:c.A1476T:p.S492S,BRCA1:NM_007300:exon16:c.A4851T:p.S1617S	Benign
	17:43071126:T:C	BRCA1	BRCA1:NM_007297:exon14:c.A4647G:p.S1549S,BRCA1:NM_007298:exon14:c.A1476G:p.S492S,BRCA1:NM_007294:exon15:c.A4788G:p.S1596S,BRCA1:NM_007299:exon15:c.A1476G:p.S492S,BRCA1:NM_007300:exon16:c.A4851G:p.S1617S	Benign
	17:43071126:T:G	BRCA1	BRCA1:NM_007297:exon14:c.A4647C:p.S1549S,BRCA1:NM_007298:exon14:c.A1476C:p.S492S,BRCA1:NM_007294:exon15:c.A4788C:p.S1596S,BRCA1:NM_007299:exon15:c.A1476C:p.S492S,BRCA1:NM_007300:exon16:c.A4851C:p.S1617S	Benign
	17:43071126:TG:AA	BRCA1	BRCA1:NM_007297:exon14:c.4646_4647delinsTT:p.S1549F,BRCA1:NM_007298:exon14:c.1475_1476delinsTT:p.S492F,BRCA1:NM_007294:exon15:c.4787_4788delinsTT:p.S1596F,BRCA1:NM_007299:exon15:c.1475_1476delinsTT:p.S492F,BRCA1:NM_007300:exon16:c.4850_4851delinsTT:p.S1617F	Benign
	17:43071126:TGA:AAG	BRCA1	BRCA1:NM_007297:exon14:c.4645_4647delinsCTT:p.S1549L,BRCA1:NM_007298:exon14:c.1474_1476delinsCTT:p.S492L,BRCA1:NM_007294:exon15:c.4786_4788delinsCTT:p.S1596L,BRCA1:NM_007299:exon15:c.1474_1476delinsCTT:p.S492L,BRCA1:NM_007300:exon16:c.4849_4851delinsCTT:p.S1617L	Benign
	17:43071126:TGA:ACG	BRCA1	BRCA1:NM_007297:exon14:c.4645_4647delinsCGT:p.S1549R,BRCA1:NM_007298:exon14:c.1474_1476delinsCGT:p.S492R,BRCA1:NM_007294:exon15:c.4786_4788delinsCGT:p.S1596R,BRCA1:NM_007299:exon15:c.1474_1476delinsCGT:p.S492R,BRCA1:NM_007300:exon16:c.4849_4851delinsCGT:p.S1617R	Benign
	17:43071126:TGA:ACT	BRCA1	BRCA1:NM_007297:exon14:c.4645_4647delinsAGT:p.S1549S,BRCA1:NM_007298:exon14:c.1474_1476delinsAGT:p.S492S,BRCA1:NM_007294:exon15:c.4786_4788delinsAGT:p.S1596S,BRCA1:NM_007299:exon15:c.1474_1476delinsAGT:p.S492S,BRCA1:NM_007300:exon16:c.4849_4851delinsAGT:p.S1617S	Benign
	17:43071126:TGAAGATGGTATGTTGCCAACAC:T	BRCA1	BRCA1:NM_007297:exon14:c.4625_4646del:p.R1542Qfs*5,BRCA1:NM_007298:exon14:c.1454_1475del:p.R485Qfs*5,BRCA1:NM_007294:exon15:c.4766_4787del:p.R1589Qfs*5,BRCA1:NM_007299:exon15:c.1454_1475del:p.R485Qfs*5,BRCA1:NM_007300:exon16:c.4829_4850del:p.R1610Qfs*5	Pathogenic
	17:43071126:TGA:AGC	BRCA1	BRCA1:NM_007297:exon14:c.4645_4647delinsGCT:p.S1549A,BRCA1:NM_007298:exon14:c.1474_1476delinsGCT:p.S492A,BRCA1:NM_007294:exon15:c.4786_4788delinsGCT:p.S1596A,BRCA1:NM_007299:exon15:c.1474_1476delinsGCT:p.S492A,BRCA1:NM_007300:exon16:c.4849_4851delinsGCT:p.S1617A	Benign
	17:43071126:TGA:AGG	BRCA1	BRCA1:NM_007297:exon14:c.4645_4647delinsCCT:p.S1549P,BRCA1:NM_007298:exon14:c.1474_1476delinsCCT:p.S492P,BRCA1:NM_007294:exon15:c.4786_4788delinsCCT:p.S1596P,BRCA1:NM_007299:exon15:c.1474_1476delinsCCT:p.S492P,BRCA1:NM_007300:exon16:c.4849_4851delinsCCT:p.S1617P	Benign
	17:43071126:TGA:AGT	BRCA1	BRCA1:NM_007297:exon14:c.4645_4647delinsACT:p.S1549T,BRCA1:NM_007298:exon14:c.1474_1476delinsACT:p.S492T,BRCA1:NM_007294:exon15:c.4786_4788delinsACT:p.S1596T,BRCA1:NM_007299:exon15:c.1474_1476delinsACT:p.S492T,BRCA1:NM_007300:exon16:c.4849_4851delinsACT:p.S1617T	Benign
	17:43071126:TGA:ATT	BRCA1	BRCA1:NM_007297:exon14:c.4645_4647delinsAAT:p.S1549N,BRCA1:NM_007298:exon14:c.1474_1476delinsAAT:p.S492N,BRCA1:NM_007294:exon15:c.4786_4788delinsAAT:p.S1596N,BRCA1:NM_007299:exon15:c.1474_1476delinsAAT:p.S492N,BRCA1:NM_007300:exon16:c.4849_4851delinsAAT:p.S1617N	Benign
	17:43071126:TG:AC	BRCA1	BRCA1:NM_007297:exon14:c.4646_4647delinsGT:p.S1549C,BRCA1:NM_007298:exon14:c.1475_1476delinsGT:p.S492C,BRCA1:NM_007294:exon15:c.4787_4788delinsGT:p.S1596C,BRCA1:NM_007299:exon15:c.1475_1476delinsGT:p.S492C,BRCA1:NM_007300:exon16:c.4850_4851delinsGT:p.S1617C	Benign
	17:43071126:TGA:CAG	BRCA1	BRCA1:NM_007297:exon14:c.4645_4647delinsCTG:p.S1549L,BRCA1:NM_007298:exon14:c.1474_1476delinsCTG:p.S492L,BRCA1:NM_007294:exon15:c.4786_4788delinsCTG:p.S1596L,BRCA1:NM_007299:exon15:c.1474_1476delinsCTG:p.S492L,BRCA1:NM_007300:exon16:c.4849_4851delinsCTG:p.S1617L	Benign
	17:43071126:TGA:CCG	BRCA1	BRCA1:NM_007297:exon14:c.4645_4647delinsCGG:p.S1549R,BRCA1:NM_007298:exon14:c.1474_1476delinsCGG:p.S492R,BRCA1:NM_007294:exon15:c.4786_4788delinsCGG:p.S1596R,BRCA1:NM_007299:exon15:c.1474_1476delinsCGG:p.S492R,BRCA1:NM_007300:exon16:c.4849_4851delinsCGG:p.S1617R	Benign
	17:43071126:TGA:CCT	BRCA1	BRCA1:NM_007297:exon14:c.4645_4647delinsAGG:p.S1549R,BRCA1:NM_007298:exon14:c.1474_1476delinsAGG:p.S492R,BRCA1:NM_007294:exon15:c.4786_4788delinsAGG:p.S1596R,BRCA1:NM_007299:exon15:c.1474_1476delinsAGG:p.S492R,BRCA1:NM_007300:exon16:c.4849_4851delinsAGG:p.S1617R	Benign
	17:43071126:TGA:CGC	BRCA1	BRCA1:NM_007297:exon14:c.4645_4647delinsGCG:p.S1549A,BRCA1:NM_007298:exon14:c.1474_1476delinsGCG:p.S492A,BRCA1:NM_007294:exon15:c.4786_4788delinsGCG:p.S1596A,BRCA1:NM_007299:exon15:c.1474_1476delinsGCG:p.S492A,BRCA1:NM_007300:exon16:c.4849_4851delinsGCG:p.S1617A	Benign
	17:43071126:TGA:CGG	BRCA1	BRCA1:NM_007297:exon14:c.4645_4647delinsCCG:p.S1549P,BRCA1:NM_007298:exon14:c.1474_1476delinsCCG:p.S492P,BRCA1:NM_007294:exon15:c.4786_4788delinsCCG:p.S1596P,BRCA1:NM_007299:exon15:c.1474_1476delinsCCG:p.S492P,BRCA1:NM_007300:exon16:c.4849_4851delinsCCG:p.S1617P	Benign
	17:43071126:TGA:CGT	BRCA1	BRCA1:NM_007297:exon14:c.4645_4647delinsACG:p.S1549T,BRCA1:NM_007298:exon14:c.1474_1476delinsACG:p.S492T,BRCA1:NM_007294:exon15:c.4786_4788delinsACG:p.S1596T,BRCA1:NM_007299:exon15:c.1474_1476delinsACG:p.S492T,BRCA1:NM_007300:exon16:c.4849_4851delinsACG:p.S1617T	Benign
	17:43071126:TGA:GAG	BRCA1	BRCA1:NM_007297:exon14:c.4645_4647delinsCTC:p.S1549L,BRCA1:NM_007298:exon14:c.1474_1476delinsCTC:p.S492L,BRCA1:NM_007294:exon15:c.4786_4788delinsCTC:p.S1596L,BRCA1:NM_007299:exon15:c.1474_1476delinsCTC:p.S492L,BRCA1:NM_007300:exon16:c.4849_4851delinsCTC:p.S1617L	Benign
	17:43071126:TGA:GCG	BRCA1	BRCA1:NM_007297:exon14:c.4645_4647delinsCGC:p.S1549R,BRCA1:NM_007298:exon14:c.1474_1476delinsCGC:p.S492R,BRCA1:NM_007294:exon15:c.4786_4788delinsCGC:p.S1596R,BRCA1:NM_007299:exon15:c.1474_1476delinsCGC:p.S492R,BRCA1:NM_007300:exon16:c.4849_4851delinsCGC:p.S1617R	Benign
	17:43071126:TGA:GCT	BRCA1	BRCA1:NM_007297:exon14:c.4645_4647delinsAGC:p.S1549S,BRCA1:NM_007298:exon14:c.1474_1476delinsAGC:p.S492S,BRCA1:NM_007294:exon15:c.4786_4788delinsAGC:p.S1596S,BRCA1:NM_007299:exon15:c.1474_1476delinsAGC:p.S492S,BRCA1:NM_007300:exon16:c.4849_4851delinsAGC:p.S1617S	Benign
	17:43071126:TGA:GGC	BRCA1	BRCA1:NM_007297:exon14:c.4645_4647delinsGCC:p.S1549A,BRCA1:NM_007298:exon14:c.1474_1476delinsGCC:p.S492A,BRCA1:NM_007294:exon15:c.4786_4788delinsGCC:p.S1596A,BRCA1:NM_007299:exon15:c.1474_1476delinsGCC:p.S492A,BRCA1:NM_007300:exon16:c.4849_4851delinsGCC:p.S1617A	Benign
	17:43071126:TGA:GGG	BRCA1	BRCA1:NM_007297:exon14:c.4645_4647delinsCCC:p.S1549P,BRCA1:NM_007298:exon14:c.1474_1476delinsCCC:p.S492P,BRCA1:NM_007294:exon15:c.4786_4788delinsCCC:p.S1596P,BRCA1:NM_007299:exon15:c.1474_1476delinsCCC:p.S492P,BRCA1:NM_007300:exon16:c.4849_4851delinsCCC:p.S1617P	Benign
	17:43071126:TGA:GGT	BRCA1	BRCA1:NM_007297:exon14:c.4645_4647delinsACC:p.S1549T,BRCA1:NM_007298:exon14:c.1474_1476delinsACC:p.S492T,BRCA1:NM_007294:exon15:c.4786_4788delinsACC:p.S1596T,BRCA1:NM_007299:exon15:c.1474_1476delinsACC:p.S492T,BRCA1:NM_007300:exon16:c.4849_4851delinsACC:p.S1617T	Benign
	17:43071126:TGA:GTT	BRCA1	BRCA1:NM_007297:exon14:c.4645_4647delinsAAC:p.S1549N,BRCA1:NM_007298:exon14:c.1474_1476delinsAAC:p.S492N,BRCA1:NM_007294:exon15:c.4786_4788delinsAAC:p.S1596N,BRCA1:NM_007299:exon15:c.1474_1476delinsAAC:p.S492N,BRCA1:NM_007300:exon16:c.4849_4851delinsAAC:p.S1617N	Benign
	17:43071126:TGA:T	BRCA1	BRCA1:NM_007297:exon14:c.4645_4646del:p.S1549Nfs*25,BRCA1:NM_007298:exon14:c.1474_1475del:p.S492Nfs*25,BRCA1:NM_007294:exon15:c.4786_4787del:p.S1596Nfs*25,BRCA1:NM_007299:exon15:c.1474_1475del:p.S492Nfs*25,BRCA1:NM_007300:exon16:c.4849_4850del:p.S1617Nfs*25	Pathogenic
	17:43071126:TG:CA	BRCA1	BRCA1:NM_007297:exon14:c.4646_4647delinsTG:p.S1549L,BRCA1:NM_007298:exon14:c.1475_1476delinsTG:p.S492L,BRCA1:NM_007294:exon15:c.4787_4788delinsTG:p.S1596L,BRCA1:NM_007299:exon15:c.1475_1476delinsTG:p.S492L,BRCA1:NM_007300:exon16:c.4850_4851delinsTG:p.S1617L	Benign
	17:43071126:TG:CT	BRCA1	BRCA1:NM_007297:exon14:c.4646_4647delinsAG:p.S1549_Y1816del,BRCA1:NM_007298:exon14:c.1475_1476delinsAG:p.S492_Y759del,BRCA1:NM_007294:exon15:c.4787_4788delinsAG:p.S1596_Y1863del,BRCA1:NM_007299:exon15:c.1475_1476delinsAG:p.S492_V699del,BRCA1:NM_007300:exon16:c.4850_4851delinsAG:p.S1617_Y1884del	Pathogenic
	17:43071126:TG:GA	BRCA1	BRCA1:NM_007297:exon14:c.4646_4647delinsTC:p.S1549F,BRCA1:NM_007298:exon14:c.1475_1476delinsTC:p.S492F,BRCA1:NM_007294:exon15:c.4787_4788delinsTC:p.S1596F,BRCA1:NM_007299:exon15:c.1475_1476delinsTC:p.S492F,BRCA1:NM_007300:exon16:c.4850_4851delinsTC:p.S1617F	Benign
	17:43071126:TG:GC	BRCA1	BRCA1:NM_007297:exon14:c.4646_4647delinsGC:p.S1549C,BRCA1:NM_007298:exon14:c.1475_1476delinsGC:p.S492C,BRCA1:NM_007294:exon15:c.4787_4788delinsGC:p.S1596C,BRCA1:NM_007299:exon15:c.1475_1476delinsGC:p.S492C,BRCA1:NM_007300:exon16:c.4850_4851delinsGC:p.S1617C	Benign
	17:43071126:T:TCA	BRCA1	BRCA1:NM_007297:exon14:c.4646_4647insTG:p.T1550Efs*5,BRCA1:NM_007298:exon14:c.1475_1476insTG:p.T493Efs*5,BRCA1:NM_007294:exon15:c.4787_4788insTG:p.T1597Efs*5,BRCA1:NM_007299:exon15:c.1475_1476insTG:p.T493Efs*5,BRCA1:NM_007300:exon16:c.4850_4851insTG:p.T1618Efs*5	Pathogenic
	17:43071126:T:TGA	BRCA1	BRCA1:NM_007297:exon14:c.4646_4647insTC:p.T1550Qfs*5,BRCA1:NM_007298:exon14:c.1475_1476insTC:p.T493Qfs*5,BRCA1:NM_007294:exon15:c.4787_4788insTC:p.T1597Qfs*5,BRCA1:NM_007299:exon15:c.1475_1476insTC:p.T493Qfs*5,BRCA1:NM_007300:exon16:c.4850_4851insTC:p.T1618Qfs*5	Pathogenic
	17:43071127:G:A	BRCA1	BRCA1:NM_007297:exon14:c.C4646T:p.S1549L,BRCA1:NM_007298:exon14:c.C1475T:p.S492L,BRCA1:NM_007294:exon15:c.C4787T:p.S1596L,BRCA1:NM_007299:exon15:c.C1475T:p.S492L,BRCA1:NM_007300:exon16:c.C4850T:p.S1617L	Benign	Uncertain_significance
	17:43071127:GA:AG	BRCA1	BRCA1:NM_007297:exon14:c.4645_4646delinsCT:p.S1549L,BRCA1:NM_007298:exon14:c.1474_1475delinsCT:p.S492L,BRCA1:NM_007294:exon15:c.4786_4787delinsCT:p.S1596L,BRCA1:NM_007299:exon15:c.1474_1475delinsCT:p.S492L,BRCA1:NM_007300:exon16:c.4849_4850delinsCT:p.S1617L	Benign
	17:43071127:GAA:G	BRCA1	BRCA1:NM_007297:exon14:c.4644_4645del:p.S1549Nfs*25,BRCA1:NM_007298:exon14:c.1473_1474del:p.S492Nfs*25,BRCA1:NM_007294:exon15:c.4785_4786del:p.S1596Nfs*25,BRCA1:NM_007299:exon15:c.1473_1474del:p.S492Nfs*25,BRCA1:NM_007300:exon16:c.4848_4849del:p.S1617Nfs*25	Pathogenic
	17:43071127:GA:CG	BRCA1	BRCA1:NM_007297:exon14:c.4645_4646delinsCG:p.S1549R,BRCA1:NM_007298:exon14:c.1474_1475delinsCG:p.S492R,BRCA1:NM_007294:exon15:c.4786_4787delinsCG:p.S1596R,BRCA1:NM_007299:exon15:c.1474_1475delinsCG:p.S492R,BRCA1:NM_007300:exon16:c.4849_4850delinsCG:p.S1617R	Benign
	17:43071127:GA:CT	BRCA1	BRCA1:NM_007297:exon14:c.4645_4646delinsAG:p.S1549R,BRCA1:NM_007298:exon14:c.1474_1475delinsAG:p.S492R,BRCA1:NM_007294:exon15:c.4786_4787delinsAG:p.S1596R,BRCA1:NM_007299:exon15:c.1474_1475delinsAG:p.S492R,BRCA1:NM_007300:exon16:c.4849_4850delinsAG:p.S1617R	Benign
	17:43071127:G:C	BRCA1	BRCA1:NM_007297:exon14:c.C4646G:p.S1549X,BRCA1:NM_007298:exon14:c.C1475G:p.S492X,BRCA1:NM_007294:exon15:c.C4787G:p.S1596X,BRCA1:NM_007299:exon15:c.C1475G:p.S492X,BRCA1:NM_007300:exon16:c.C4850G:p.S1617X	Pathogenic
	17:43071127:G:GA	BRCA1	BRCA1:NM_007297:exon14:c.4645dupT:p.S1549Ffs*26,BRCA1:NM_007298:exon14:c.1474dupT:p.S492Ffs*26,BRCA1:NM_007294:exon15:c.4786dupT:p.S1596Ffs*26,BRCA1:NM_007299:exon15:c.1474dupT:p.S492Ffs*26,BRCA1:NM_007300:exon16:c.4849dupT:p.S1617Ffs*26	Pathogenic
	17:43071127:G:GAC	BRCA1	BRCA1:NM_007297:exon14:c.4645_4646insGT:p.S1549Cfs*6,BRCA1:NM_007298:exon14:c.1474_1475insGT:p.S492Cfs*6,BRCA1:NM_007294:exon15:c.4786_4787insGT:p.S1596Cfs*6,BRCA1:NM_007299:exon15:c.1474_1475insGT:p.S492Cfs*6,BRCA1:NM_007300:exon16:c.4849_4850insGT:p.S1617Cfs*6	Pathogenic
	17:43071127:G:T	BRCA1	BRCA1:NM_007297:exon14:c.C4646A:p.S1549X,BRCA1:NM_007298:exon14:c.C1475A:p.S492X,BRCA1:NM_007294:exon15:c.C4787A:p.S1596X,BRCA1:NM_007299:exon15:c.C1475A:p.S492X,BRCA1:NM_007300:exon16:c.C4850A:p.S1617X	Pathogenic	Pathogenic
	17:43071128:AAG:A	BRCA1	BRCA1:NM_007297:exon14:c.4643_4644del:p.S1548Ffs*26,BRCA1:NM_007298:exon14:c.1472_1473del:p.S491Ffs*26,BRCA1:NM_007294:exon15:c.4784_4785del:p.S1595Ffs*26,BRCA1:NM_007299:exon15:c.1472_1473del:p.S491Ffs*26,BRCA1:NM_007300:exon16:c.4847_4848del:p.S1616Ffs*26	Pathogenic
	17:43071128:A:C	BRCA1	BRCA1:NM_007297:exon14:c.T4645G:p.S1549A,BRCA1:NM_007298:exon14:c.T1474G:p.S492A,BRCA1:NM_007294:exon15:c.T4786G:p.S1596A,BRCA1:NM_007299:exon15:c.T1474G:p.S492A,BRCA1:NM_007300:exon16:c.T4849G:p.S1617A	Benign	Uncertain_significance
	17:43071128:A:G	BRCA1	BRCA1:NM_007297:exon14:c.T4645C:p.S1549P,BRCA1:NM_007298:exon14:c.T1474C:p.S492P,BRCA1:NM_007294:exon15:c.T4786C:p.S1596P,BRCA1:NM_007299:exon15:c.T1474C:p.S492P,BRCA1:NM_007300:exon16:c.T4849C:p.S1617P	Benign
	17:43071128:A:T	BRCA1	BRCA1:NM_007297:exon14:c.T4645A:p.S1549T,BRCA1:NM_007298:exon14:c.T1474A:p.S492T,BRCA1:NM_007294:exon15:c.T4786A:p.S1596T,BRCA1:NM_007299:exon15:c.T1474A:p.S492T,BRCA1:NM_007300:exon16:c.T4849A:p.S1617T	Benign
	17:43071129:A:AC	BRCA1	BRCA1:NM_007297:exon14:c.4643_4644insG:p.S1549Ffs*26,BRCA1:NM_007298:exon14:c.1472_1473insG:p.S492Ffs*26,BRCA1:NM_007294:exon15:c.4784_4785insG:p.S1596Ffs*26,BRCA1:NM_007299:exon15:c.1472_1473insG:p.S492Ffs*26,BRCA1:NM_007300:exon16:c.4847_4848insG:p.S1617Ffs*26	Pathogenic
	17:43071129:A:AG	BRCA1	BRCA1:NM_007297:exon14:c.4643dupC:p.S1549Ffs*26,BRCA1:NM_007298:exon14:c.1472dupC:p.S492Ffs*26,BRCA1:NM_007294:exon15:c.4784dupC:p.S1596Ffs*26,BRCA1:NM_007299:exon15:c.1472dupC:p.S492Ffs*26,BRCA1:NM_007300:exon16:c.4847dupC:p.S1617Ffs*26	Pathogenic
	17:43071129:A:C	BRCA1	BRCA1:NM_007297:exon14:c.T4644G:p.S1548S,BRCA1:NM_007298:exon14:c.T1473G:p.S491S,BRCA1:NM_007294:exon15:c.T4785G:p.S1595S,BRCA1:NM_007299:exon15:c.T1473G:p.S491S,BRCA1:NM_007300:exon16:c.T4848G:p.S1616S	Benign
	17:43071129:A:G	BRCA1	BRCA1:NM_007297:exon14:c.T4644C:p.S1548S,BRCA1:NM_007298:exon14:c.T1473C:p.S491S,BRCA1:NM_007294:exon15:c.T4785C:p.S1595S,BRCA1:NM_007299:exon15:c.T1473C:p.S491S,BRCA1:NM_007300:exon16:c.T4848C:p.S1616S	Benign
	17:43071129:AGA:CAG	BRCA1	BRCA1:NM_007297:exon14:c.4642_4644delinsCTG:p.S1548L,BRCA1:NM_007298:exon14:c.1471_1473delinsCTG:p.S491L,BRCA1:NM_007294:exon15:c.4783_4785delinsCTG:p.S1595L,BRCA1:NM_007299:exon15:c.1471_1473delinsCTG:p.S491L,BRCA1:NM_007300:exon16:c.4846_4848delinsCTG:p.S1616L	Benign
	17:43071129:AGA:CCC	BRCA1	BRCA1:NM_007297:exon14:c.4642_4644delinsGGG:p.S1548G,BRCA1:NM_007298:exon14:c.1471_1473delinsGGG:p.S491G,BRCA1:NM_007294:exon15:c.4783_4785delinsGGG:p.S1595G,BRCA1:NM_007299:exon15:c.1471_1473delinsGGG:p.S491G,BRCA1:NM_007300:exon16:c.4846_4848delinsGGG:p.S1616G	Benign
	17:43071129:AGA:CGC	BRCA1	BRCA1:NM_007297:exon14:c.4642_4644delinsGCG:p.S1548A,BRCA1:NM_007298:exon14:c.1471_1473delinsGCG:p.S491A,BRCA1:NM_007294:exon15:c.4783_4785delinsGCG:p.S1595A,BRCA1:NM_007299:exon15:c.1471_1473delinsGCG:p.S491A,BRCA1:NM_007300:exon16:c.4846_4848delinsGCG:p.S1616A	Benign
	17:43071129:AGA:CGG	BRCA1	BRCA1:NM_007297:exon14:c.4642_4644delinsCCG:p.S1548P,BRCA1:NM_007298:exon14:c.1471_1473delinsCCG:p.S491P,BRCA1:NM_007294:exon15:c.4783_4785delinsCCG:p.S1595P,BRCA1:NM_007299:exon15:c.1471_1473delinsCCG:p.S491P,BRCA1:NM_007300:exon16:c.4846_4848delinsCCG:p.S1616P	Benign
	17:43071129:AGA:CGT	BRCA1	BRCA1:NM_007297:exon14:c.4642_4644delinsACG:p.S1548T,BRCA1:NM_007298:exon14:c.1471_1473delinsACG:p.S491T,BRCA1:NM_007294:exon15:c.4783_4785delinsACG:p.S1595T,BRCA1:NM_007299:exon15:c.1471_1473delinsACG:p.S491T,BRCA1:NM_007300:exon16:c.4846_4848delinsACG:p.S1616T	Benign
	17:43071129:AGA:GAG	BRCA1	BRCA1:NM_007297:exon14:c.4642_4644delinsCTC:p.S1548L,BRCA1:NM_007298:exon14:c.1471_1473delinsCTC:p.S491L,BRCA1:NM_007294:exon15:c.4783_4785delinsCTC:p.S1595L,BRCA1:NM_007299:exon15:c.1471_1473delinsCTC:p.S491L,BRCA1:NM_007300:exon16:c.4846_4848delinsCTC:p.S1616L	Benign
	17:43071129:AGA:GCC	BRCA1	BRCA1:NM_007297:exon14:c.4642_4644delinsGGC:p.S1548G,BRCA1:NM_007298:exon14:c.1471_1473delinsGGC:p.S491G,BRCA1:NM_007294:exon15:c.4783_4785delinsGGC:p.S1595G,BRCA1:NM_007299:exon15:c.1471_1473delinsGGC:p.S491G,BRCA1:NM_007300:exon16:c.4846_4848delinsGGC:p.S1616G	Benign
	17:43071129:AGA:GCT	BRCA1	BRCA1:NM_007297:exon14:c.4642_4644delinsAGC:p.S1548S,BRCA1:NM_007298:exon14:c.1471_1473delinsAGC:p.S491S,BRCA1:NM_007294:exon15:c.4783_4785delinsAGC:p.S1595S,BRCA1:NM_007299:exon15:c.1471_1473delinsAGC:p.S491S,BRCA1:NM_007300:exon16:c.4846_4848delinsAGC:p.S1616S	Benign
	17:43071129:AGA:GGC	BRCA1	BRCA1:NM_007297:exon14:c.4642_4644delinsGCC:p.S1548A,BRCA1:NM_007298:exon14:c.1471_1473delinsGCC:p.S491A,BRCA1:NM_007294:exon15:c.4783_4785delinsGCC:p.S1595A,BRCA1:NM_007299:exon15:c.1471_1473delinsGCC:p.S491A,BRCA1:NM_007300:exon16:c.4846_4848delinsGCC:p.S1616A	Benign
	17:43071129:AGA:GGG	BRCA1	BRCA1:NM_007297:exon14:c.4642_4644delinsCCC:p.S1548P,BRCA1:NM_007298:exon14:c.1471_1473delinsCCC:p.S491P,BRCA1:NM_007294:exon15:c.4783_4785delinsCCC:p.S1595P,BRCA1:NM_007299:exon15:c.1471_1473delinsCCC:p.S491P,BRCA1:NM_007300:exon16:c.4846_4848delinsCCC:p.S1616P	Benign
	17:43071129:AGA:GGT	BRCA1	BRCA1:NM_007297:exon14:c.4642_4644delinsACC:p.S1548T,BRCA1:NM_007298:exon14:c.1471_1473delinsACC:p.S491T,BRCA1:NM_007294:exon15:c.4783_4785delinsACC:p.S1595T,BRCA1:NM_007299:exon15:c.1471_1473delinsACC:p.S491T,BRCA1:NM_007300:exon16:c.4846_4848delinsACC:p.S1616T	Benign
	17:43071129:AGA:TAG	BRCA1	BRCA1:NM_007297:exon14:c.4642_4644delinsCTA:p.S1548L,BRCA1:NM_007298:exon14:c.1471_1473delinsCTA:p.S491L,BRCA1:NM_007294:exon15:c.4783_4785delinsCTA:p.S1595L,BRCA1:NM_007299:exon15:c.1471_1473delinsCTA:p.S491L,BRCA1:NM_007300:exon16:c.4846_4848delinsCTA:p.S1616L	Benign
	17:43071129:AGA:TCC	BRCA1	BRCA1:NM_007297:exon14:c.4642_4644delinsGGA:p.S1548G,BRCA1:NM_007298:exon14:c.1471_1473delinsGGA:p.S491G,BRCA1:NM_007294:exon15:c.4783_4785delinsGGA:p.S1595G,BRCA1:NM_007299:exon15:c.1471_1473delinsGGA:p.S491G,BRCA1:NM_007300:exon16:c.4846_4848delinsGGA:p.S1616G	Benign
	17:43071129:AGATG:A	BRCA1	BRCA1:NM_007297:exon14:c.4640_4643del:p.P1547Lfs*6,BRCA1:NM_007298:exon14:c.1469_1472del:p.P490Lfs*6,BRCA1:NM_007294:exon15:c.4781_4784del:p.P1594Lfs*6,BRCA1:NM_007299:exon15:c.1469_1472del:p.P490Lfs*6,BRCA1:NM_007300:exon16:c.4844_4847del:p.P1615Lfs*6	Pathogenic
	17:43071129:AGA:TGC	BRCA1	BRCA1:NM_007297:exon14:c.4642_4644delinsGCA:p.S1548A,BRCA1:NM_007298:exon14:c.1471_1473delinsGCA:p.S491A,BRCA1:NM_007294:exon15:c.4783_4785delinsGCA:p.S1595A,BRCA1:NM_007299:exon15:c.1471_1473delinsGCA:p.S491A,BRCA1:NM_007300:exon16:c.4846_4848delinsGCA:p.S1616A	Benign
	17:43071129:AGA:TGG	BRCA1	BRCA1:NM_007297:exon14:c.4642_4644delinsCCA:p.S1548P,BRCA1:NM_007298:exon14:c.1471_1473delinsCCA:p.S491P,BRCA1:NM_007294:exon15:c.4783_4785delinsCCA:p.S1595P,BRCA1:NM_007299:exon15:c.1471_1473delinsCCA:p.S491P,BRCA1:NM_007300:exon16:c.4846_4848delinsCCA:p.S1616P	Benign
	17:43071129:AGATGGTATGTTGCCAACACG:A	BRCA1	BRCA1:NM_007297:exon14:c.4624_4643del:p.R1542Ffs*26,BRCA1:NM_007298:exon14:c.1453_1472del:p.R485Ffs*26,BRCA1:NM_007294:exon15:c.4765_4784del:p.R1589Ffs*26,BRCA1:NM_007299:exon15:c.1453_1472del:p.R485Ffs*26,BRCA1:NM_007300:exon16:c.4828_4847del:p.R1610Ffs*26	Pathogenic
	17:43071129:AGA:TGT	BRCA1	BRCA1:NM_007297:exon14:c.4642_4644delinsACA:p.S1548T,BRCA1:NM_007298:exon14:c.1471_1473delinsACA:p.S491T,BRCA1:NM_007294:exon15:c.4783_4785delinsACA:p.S1595T,BRCA1:NM_007299:exon15:c.1471_1473delinsACA:p.S491T,BRCA1:NM_007300:exon16:c.4846_4848delinsACA:p.S1616T	Benign
	17:43071129:AG:CA	BRCA1	BRCA1:NM_007297:exon14:c.4643_4644delinsTG:p.S1548L,BRCA1:NM_007298:exon14:c.1472_1473delinsTG:p.S491L,BRCA1:NM_007294:exon15:c.4784_4785delinsTG:p.S1595L,BRCA1:NM_007299:exon15:c.1472_1473delinsTG:p.S491L,BRCA1:NM_007300:exon16:c.4847_4848delinsTG:p.S1616L	Benign
	17:43071129:AG:CT	BRCA1	BRCA1:NM_007297:exon14:c.4643_4644delinsAG:p.S1548_Y1816del,BRCA1:NM_007298:exon14:c.1472_1473delinsAG:p.S491_Y759del,BRCA1:NM_007294:exon15:c.4784_4785delinsAG:p.S1595_Y1863del,BRCA1:NM_007299:exon15:c.1472_1473delinsAG:p.S491_V699del,BRCA1:NM_007300:exon16:c.4847_4848delinsAG:p.S1616_Y1884del	Pathogenic
	17:43071129:AG:GA	BRCA1	BRCA1:NM_007297:exon14:c.4643_4644delinsTC:p.S1548F,BRCA1:NM_007298:exon14:c.1472_1473delinsTC:p.S491F,BRCA1:NM_007294:exon15:c.4784_4785delinsTC:p.S1595F,BRCA1:NM_007299:exon15:c.1472_1473delinsTC:p.S491F,BRCA1:NM_007300:exon16:c.4847_4848delinsTC:p.S1616F	Benign
	17:43071129:AG:GC	BRCA1	BRCA1:NM_007297:exon14:c.4643_4644delinsGC:p.S1548C,BRCA1:NM_007298:exon14:c.1472_1473delinsGC:p.S491C,BRCA1:NM_007294:exon15:c.4784_4785delinsGC:p.S1595C,BRCA1:NM_007299:exon15:c.1472_1473delinsGC:p.S491C,BRCA1:NM_007300:exon16:c.4847_4848delinsGC:p.S1616C	Benign
	17:43071129:AG:GT	BRCA1	BRCA1:NM_007297:exon14:c.4643_4644delinsAC:p.S1548Y,BRCA1:NM_007298:exon14:c.1472_1473delinsAC:p.S491Y,BRCA1:NM_007294:exon15:c.4784_4785delinsAC:p.S1595Y,BRCA1:NM_007299:exon15:c.1472_1473delinsAC:p.S491Y,BRCA1:NM_007300:exon16:c.4847_4848delinsAC:p.S1616Y	Benign
	17:43071129:AG:TA	BRCA1	BRCA1:NM_007297:exon14:c.4643_4644delinsTA:p.S1548L,BRCA1:NM_007298:exon14:c.1472_1473delinsTA:p.S491L,BRCA1:NM_007294:exon15:c.4784_4785delinsTA:p.S1595L,BRCA1:NM_007299:exon15:c.1472_1473delinsTA:p.S491L,BRCA1:NM_007300:exon16:c.4847_4848delinsTA:p.S1616L	Benign
	17:43071129:AG:TC	BRCA1	BRCA1:NM_007297:exon14:c.4643_4644delinsGA:p.S1548_Y1816del,BRCA1:NM_007298:exon14:c.1472_1473delinsGA:p.S491_Y759del,BRCA1:NM_007294:exon15:c.4784_4785delinsGA:p.S1595_Y1863del,BRCA1:NM_007299:exon15:c.1472_1473delinsGA:p.S491_V699del,BRCA1:NM_007300:exon16:c.4847_4848delinsGA:p.S1616_Y1884del	Pathogenic
	17:43071129:AG:TT	BRCA1	BRCA1:NM_007297:exon14:c.4643_4644delinsAA:p.S1548_Y1816del,BRCA1:NM_007298:exon14:c.1472_1473delinsAA:p.S491_Y759del,BRCA1:NM_007294:exon15:c.4784_4785delinsAA:p.S1595_Y1863del,BRCA1:NM_007299:exon15:c.1472_1473delinsAA:p.S491_V699del,BRCA1:NM_007300:exon16:c.4847_4848delinsAA:p.S1616_Y1884del	Pathogenic
	17:43071129:A:T	BRCA1	BRCA1:NM_007297:exon14:c.T4644A:p.S1548S,BRCA1:NM_007298:exon14:c.T1473A:p.S491S,BRCA1:NM_007294:exon15:c.T4785A:p.S1595S,BRCA1:NM_007299:exon15:c.T1473A:p.S491S,BRCA1:NM_007300:exon16:c.T4848A:p.S1616S	Benign
	17:43071130:G:A	BRCA1	BRCA1:NM_007297:exon14:c.C4643T:p.S1548F,BRCA1:NM_007298:exon14:c.C1472T:p.S491F,BRCA1:NM_007294:exon15:c.C4784T:p.S1595F,BRCA1:NM_007299:exon15:c.C1472T:p.S491F,BRCA1:NM_007300:exon16:c.C4847T:p.S1616F	Benign
	17:43071130:GA:AG	BRCA1	BRCA1:NM_007297:exon14:c.4642_4643delinsCT:p.S1548L,BRCA1:NM_007298:exon14:c.1471_1472delinsCT:p.S491L,BRCA1:NM_007294:exon15:c.4783_4784delinsCT:p.S1595L,BRCA1:NM_007299:exon15:c.1471_1472delinsCT:p.S491L,BRCA1:NM_007300:exon16:c.4846_4847delinsCT:p.S1616L	Benign
	17:43071130:GA:CC	BRCA1	BRCA1:NM_007297:exon14:c.4642_4643delinsGG:p.S1548G,BRCA1:NM_007298:exon14:c.1471_1472delinsGG:p.S491G,BRCA1:NM_007294:exon15:c.4783_4784delinsGG:p.S1595G,BRCA1:NM_007299:exon15:c.1471_1472delinsGG:p.S491G,BRCA1:NM_007300:exon16:c.4846_4847delinsGG:p.S1616G	Benign
	17:43071130:GA:CT	BRCA1	BRCA1:NM_007297:exon14:c.4642_4643delinsAG:p.S1548S,BRCA1:NM_007298:exon14:c.1471_1472delinsAG:p.S491S,BRCA1:NM_007294:exon15:c.4783_4784delinsAG:p.S1595S,BRCA1:NM_007299:exon15:c.1471_1472delinsAG:p.S491S,BRCA1:NM_007300:exon16:c.4846_4847delinsAG:p.S1616S	Benign
	17:43071130:GAT:G	BRCA1	BRCA1:NM_007297:exon14:c.4641_4642del:p.S1548Ffs*26,BRCA1:NM_007298:exon14:c.1470_1471del:p.S491Ffs*26,BRCA1:NM_007294:exon15:c.4782_4783del:p.S1595Ffs*26,BRCA1:NM_007299:exon15:c.1470_1471del:p.S491Ffs*26,BRCA1:NM_007300:exon16:c.4845_4846del:p.S1616Ffs*26	Pathogenic
	17:43071130:G:C	BRCA1	BRCA1:NM_007297:exon14:c.C4643G:p.S1548C,BRCA1:NM_007298:exon14:c.C1472G:p.S491C,BRCA1:NM_007294:exon15:c.C4784G:p.S1595C,BRCA1:NM_007299:exon15:c.C1472G:p.S491C,BRCA1:NM_007300:exon16:c.C4847G:p.S1616C	Benign
	17:43071130:G:T	BRCA1	BRCA1:NM_007297:exon14:c.C4643A:p.S1548Y,BRCA1:NM_007298:exon14:c.C1472A:p.S491Y,BRCA1:NM_007294:exon15:c.C4784A:p.S1595Y,BRCA1:NM_007299:exon15:c.C1472A:p.S491Y,BRCA1:NM_007300:exon16:c.C4847A:p.S1616Y	Benign
	17:43071131:A:AT	BRCA1	BRCA1:NM_007297:exon14:c.4641dupA:p.S1548Ifs*27,BRCA1:NM_007298:exon14:c.1470dupA:p.S491Ifs*27,BRCA1:NM_007294:exon15:c.4782dupA:p.S1595Ifs*27,BRCA1:NM_007299:exon15:c.1470dupA:p.S491Ifs*27,BRCA1:NM_007300:exon16:c.4845dupA:p.S1616Ifs*27	Pathogenic
	17:43071131:A:C	BRCA1	BRCA1:NM_007297:exon14:c.T4642G:p.S1548A,BRCA1:NM_007298:exon14:c.T1471G:p.S491A,BRCA1:NM_007294:exon15:c.T4783G:p.S1595A,BRCA1:NM_007299:exon15:c.T1471G:p.S491A,BRCA1:NM_007300:exon16:c.T4846G:p.S1616A	Benign
	17:43071131:A:G	BRCA1	BRCA1:NM_007297:exon14:c.T4642C:p.S1548P,BRCA1:NM_007298:exon14:c.T1471C:p.S491P,BRCA1:NM_007294:exon15:c.T4783C:p.S1595P,BRCA1:NM_007299:exon15:c.T1471C:p.S491P,BRCA1:NM_007300:exon16:c.T4846C:p.S1616P	Benign	Uncertain_significance
	17:43071131:A:T	BRCA1	BRCA1:NM_007297:exon14:c.T4642A:p.S1548T,BRCA1:NM_007298:exon14:c.T1471A:p.S491T,BRCA1:NM_007294:exon15:c.T4783A:p.S1595T,BRCA1:NM_007299:exon15:c.T1471A:p.S491T,BRCA1:NM_007300:exon16:c.T4846A:p.S1616T	Benign	Uncertain_significance
	17:43071131:ATG:A	BRCA1	BRCA1:NM_007297:exon14:c.4640_4641del:p.P1547Lfs*27,BRCA1:NM_007298:exon14:c.1469_1470del:p.P490Lfs*27,BRCA1:NM_007294:exon15:c.4781_4782del:p.P1594Lfs*27,BRCA1:NM_007299:exon15:c.1469_1470del:p.P490Lfs*27,BRCA1:NM_007300:exon16:c.4844_4845del:p.P1615Lfs*27	Pathogenic
	17:43071131:ATGGTATG:A	BRCA1	BRCA1:NM_007297:exon14:c.4635_4641del:p.I1546Lfs*6,BRCA1:NM_007298:exon14:c.1464_1470del:p.I489Lfs*6,BRCA1:NM_007294:exon15:c.4776_4782del:p.I1593Lfs*6,BRCA1:NM_007299:exon15:c.1464_1470del:p.I489Lfs*6,BRCA1:NM_007300:exon16:c.4839_4845del:p.I1614Lfs*6	Pathogenic
	17:43071132:T:A	BRCA1	BRCA1:NM_007297:exon14:c.A4641T:p.P1547P,BRCA1:NM_007298:exon14:c.A1470T:p.P490P,BRCA1:NM_007294:exon15:c.A4782T:p.P1594P,BRCA1:NM_007299:exon15:c.A1470T:p.P490P,BRCA1:NM_007300:exon16:c.A4845T:p.P1615P	Benign
	17:43071132:T:G	BRCA1	BRCA1:NM_007297:exon14:c.A4641C:p.P1547P,BRCA1:NM_007298:exon14:c.A1470C:p.P490P,BRCA1:NM_007294:exon15:c.A4782C:p.P1594P,BRCA1:NM_007299:exon15:c.A1470C:p.P490P,BRCA1:NM_007300:exon16:c.A4845C:p.P1615P	Benign
	17:43071132:TG:AA	BRCA1	BRCA1:NM_007297:exon14:c.4640_4641delinsTT:p.P1547L,BRCA1:NM_007298:exon14:c.1469_1470delinsTT:p.P490L,BRCA1:NM_007294:exon15:c.4781_4782delinsTT:p.P1594L,BRCA1:NM_007299:exon15:c.1469_1470delinsTT:p.P490L,BRCA1:NM_007300:exon16:c.4844_4845delinsTT:p.P1615L	Benign
	17:43071132:TG:AC	BRCA1	BRCA1:NM_007297:exon14:c.4640_4641delinsGT:p.P1547R,BRCA1:NM_007298:exon14:c.1469_1470delinsGT:p.P490R,BRCA1:NM_007294:exon15:c.4781_4782delinsGT:p.P1594R,BRCA1:NM_007299:exon15:c.1469_1470delinsGT:p.P490R,BRCA1:NM_007300:exon16:c.4844_4845delinsGT:p.P1615R	Benign
	17:43071132:TG:CA	BRCA1	BRCA1:NM_007297:exon14:c.4640_4641delinsTG:p.P1547L,BRCA1:NM_007298:exon14:c.1469_1470delinsTG:p.P490L,BRCA1:NM_007294:exon15:c.4781_4782delinsTG:p.P1594L,BRCA1:NM_007299:exon15:c.1469_1470delinsTG:p.P490L,BRCA1:NM_007300:exon16:c.4844_4845delinsTG:p.P1615L	Benign
	17:43071132:TG:CC	BRCA1	BRCA1:NM_007297:exon14:c.4640_4641delinsGG:p.P1547R,BRCA1:NM_007298:exon14:c.1469_1470delinsGG:p.P490R,BRCA1:NM_007294:exon15:c.4781_4782delinsGG:p.P1594R,BRCA1:NM_007299:exon15:c.1469_1470delinsGG:p.P490R,BRCA1:NM_007300:exon16:c.4844_4845delinsGG:p.P1615R	Benign
	17:43071132:TG:CT	BRCA1	BRCA1:NM_007297:exon14:c.4640_4641delinsAG:p.P1547Q,BRCA1:NM_007298:exon14:c.1469_1470delinsAG:p.P490Q,BRCA1:NM_007294:exon15:c.4781_4782delinsAG:p.P1594Q,BRCA1:NM_007299:exon15:c.1469_1470delinsAG:p.P490Q,BRCA1:NM_007300:exon16:c.4844_4845delinsAG:p.P1615Q	Benign
	17:43071132:TG:GA	BRCA1	BRCA1:NM_007297:exon14:c.4640_4641delinsTC:p.P1547L,BRCA1:NM_007298:exon14:c.1469_1470delinsTC:p.P490L,BRCA1:NM_007294:exon15:c.4781_4782delinsTC:p.P1594L,BRCA1:NM_007299:exon15:c.1469_1470delinsTC:p.P490L,BRCA1:NM_007300:exon16:c.4844_4845delinsTC:p.P1615L	Benign
	17:43071132:TGG:ACT	BRCA1	BRCA1:NM_007297:exon14:c.4639_4641delinsAGT:p.P1547S,BRCA1:NM_007298:exon14:c.1468_1470delinsAGT:p.P490S,BRCA1:NM_007294:exon15:c.4780_4782delinsAGT:p.P1594S,BRCA1:NM_007299:exon15:c.1468_1470delinsAGT:p.P490S,BRCA1:NM_007300:exon16:c.4843_4845delinsAGT:p.P1615S	Benign
	17:43071132:TGG:AGA	BRCA1	BRCA1:NM_007297:exon14:c.4639_4641delinsTCT:p.P1547S,BRCA1:NM_007298:exon14:c.1468_1470delinsTCT:p.P490S,BRCA1:NM_007294:exon15:c.4780_4782delinsTCT:p.P1594S,BRCA1:NM_007299:exon15:c.1468_1470delinsTCT:p.P490S,BRCA1:NM_007300:exon16:c.4843_4845delinsTCT:p.P1615S	Benign
	17:43071132:TGG:AGC	BRCA1	BRCA1:NM_007297:exon14:c.4639_4641delinsGCT:p.P1547A,BRCA1:NM_007298:exon14:c.1468_1470delinsGCT:p.P490A,BRCA1:NM_007294:exon15:c.4780_4782delinsGCT:p.P1594A,BRCA1:NM_007299:exon15:c.1468_1470delinsGCT:p.P490A,BRCA1:NM_007300:exon16:c.4843_4845delinsGCT:p.P1615A	Benign
	17:43071132:TGG:AGT	BRCA1	BRCA1:NM_007297:exon14:c.4639_4641delinsACT:p.P1547T,BRCA1:NM_007298:exon14:c.1468_1470delinsACT:p.P490T,BRCA1:NM_007294:exon15:c.4780_4782delinsACT:p.P1594T,BRCA1:NM_007299:exon15:c.1468_1470delinsACT:p.P490T,BRCA1:NM_007300:exon16:c.4843_4845delinsACT:p.P1615T	Benign
	17:43071132:TG:GC	BRCA1	BRCA1:NM_007297:exon14:c.4640_4641delinsGC:p.P1547R,BRCA1:NM_007298:exon14:c.1469_1470delinsGC:p.P490R,BRCA1:NM_007294:exon15:c.4781_4782delinsGC:p.P1594R,BRCA1:NM_007299:exon15:c.1469_1470delinsGC:p.P490R,BRCA1:NM_007300:exon16:c.4844_4845delinsGC:p.P1615R	Benign
	17:43071132:TGG:CAA	BRCA1	BRCA1:NM_007297:exon14:c.4639_4641delinsTTG:p.P1547L,BRCA1:NM_007298:exon14:c.1468_1470delinsTTG:p.P490L,BRCA1:NM_007294:exon15:c.4780_4782delinsTTG:p.P1594L,BRCA1:NM_007299:exon15:c.1468_1470delinsTTG:p.P490L,BRCA1:NM_007300:exon16:c.4843_4845delinsTTG:p.P1615L	Benign
	17:43071132:TGG:CCT	BRCA1	BRCA1:NM_007297:exon14:c.4639_4641delinsAGG:p.P1547R,BRCA1:NM_007298:exon14:c.1468_1470delinsAGG:p.P490R,BRCA1:NM_007294:exon15:c.4780_4782delinsAGG:p.P1594R,BRCA1:NM_007299:exon15:c.1468_1470delinsAGG:p.P490R,BRCA1:NM_007300:exon16:c.4843_4845delinsAGG:p.P1615R	Benign
	17:43071132:TGG:CGA	BRCA1	BRCA1:NM_007297:exon14:c.4639_4641delinsTCG:p.P1547S,BRCA1:NM_007298:exon14:c.1468_1470delinsTCG:p.P490S,BRCA1:NM_007294:exon15:c.4780_4782delinsTCG:p.P1594S,BRCA1:NM_007299:exon15:c.1468_1470delinsTCG:p.P490S,BRCA1:NM_007300:exon16:c.4843_4845delinsTCG:p.P1615S	Benign
	17:43071132:TGG:CGC	BRCA1	BRCA1:NM_007297:exon14:c.4639_4641delinsGCG:p.P1547A,BRCA1:NM_007298:exon14:c.1468_1470delinsGCG:p.P490A,BRCA1:NM_007294:exon15:c.4780_4782delinsGCG:p.P1594A,BRCA1:NM_007299:exon15:c.1468_1470delinsGCG:p.P490A,BRCA1:NM_007300:exon16:c.4843_4845delinsGCG:p.P1615A	Benign
	17:43071132:TGG:CGT	BRCA1	BRCA1:NM_007297:exon14:c.4639_4641delinsACG:p.P1547T,BRCA1:NM_007298:exon14:c.1468_1470delinsACG:p.P490T,BRCA1:NM_007294:exon15:c.4780_4782delinsACG:p.P1594T,BRCA1:NM_007299:exon15:c.1468_1470delinsACG:p.P490T,BRCA1:NM_007300:exon16:c.4843_4845delinsACG:p.P1615T	Benign
	17:43071132:TGG:GCT	BRCA1	BRCA1:NM_007297:exon14:c.4639_4641delinsAGC:p.P1547S,BRCA1:NM_007298:exon14:c.1468_1470delinsAGC:p.P490S,BRCA1:NM_007294:exon15:c.4780_4782delinsAGC:p.P1594S,BRCA1:NM_007299:exon15:c.1468_1470delinsAGC:p.P490S,BRCA1:NM_007300:exon16:c.4843_4845delinsAGC:p.P1615S	Benign
	17:43071132:TGG:GGA	BRCA1	BRCA1:NM_007297:exon14:c.4639_4641delinsTCC:p.P1547S,BRCA1:NM_007298:exon14:c.1468_1470delinsTCC:p.P490S,BRCA1:NM_007294:exon15:c.4780_4782delinsTCC:p.P1594S,BRCA1:NM_007299:exon15:c.1468_1470delinsTCC:p.P490S,BRCA1:NM_007300:exon16:c.4843_4845delinsTCC:p.P1615S	Benign
	17:43071132:TGG:GGC	BRCA1	BRCA1:NM_007297:exon14:c.4639_4641delinsGCC:p.P1547A,BRCA1:NM_007298:exon14:c.1468_1470delinsGCC:p.P490A,BRCA1:NM_007294:exon15:c.4780_4782delinsGCC:p.P1594A,BRCA1:NM_007299:exon15:c.1468_1470delinsGCC:p.P490A,BRCA1:NM_007300:exon16:c.4843_4845delinsGCC:p.P1615A	Benign
	17:43071132:TGG:GGT	BRCA1	BRCA1:NM_007297:exon14:c.4639_4641delinsACC:p.P1547T,BRCA1:NM_007298:exon14:c.1468_1470delinsACC:p.P490T,BRCA1:NM_007294:exon15:c.4780_4782delinsACC:p.P1594T,BRCA1:NM_007299:exon15:c.1468_1470delinsACC:p.P490T,BRCA1:NM_007300:exon16:c.4843_4845delinsACC:p.P1615T	Benign
	17:43071132:T:TG	BRCA1	BRCA1:NM_007297:exon14:c.4640dupC:p.S1548Ifs*27,BRCA1:NM_007298:exon14:c.1469dupC:p.S491Ifs*27,BRCA1:NM_007294:exon15:c.4781dupC:p.S1595Ifs*27,BRCA1:NM_007299:exon15:c.1469dupC:p.S491Ifs*27,BRCA1:NM_007300:exon16:c.4844dupC:p.S1616Ifs*27	Pathogenic
	17:43071133:G:A	BRCA1	BRCA1:NM_007297:exon14:c.C4640T:p.P1547L,BRCA1:NM_007298:exon14:c.C1469T:p.P490L,BRCA1:NM_007294:exon15:c.C4781T:p.P1594L,BRCA1:NM_007299:exon15:c.C1469T:p.P490L,BRCA1:NM_007300:exon16:c.C4844T:p.P1615L	Benign	Uncertain_significance
	17:43071133:G:C	BRCA1	BRCA1:NM_007297:exon14:c.C4640G:p.P1547R,BRCA1:NM_007298:exon14:c.C1469G:p.P490R,BRCA1:NM_007294:exon15:c.C4781G:p.P1594R,BRCA1:NM_007299:exon15:c.C1469G:p.P490R,BRCA1:NM_007300:exon16:c.C4844G:p.P1615R	Benign
	17:43071133:GG:AA	BRCA1	BRCA1:NM_007297:exon14:c.4639_4640delinsTT:p.P1547L,BRCA1:NM_007298:exon14:c.1468_1469delinsTT:p.P490L,BRCA1:NM_007294:exon15:c.4780_4781delinsTT:p.P1594L,BRCA1:NM_007299:exon15:c.1468_1469delinsTT:p.P490L,BRCA1:NM_007300:exon16:c.4843_4844delinsTT:p.P1615L	Benign
	17:43071133:GG:CT	BRCA1	BRCA1:NM_007297:exon14:c.4639_4640delinsAG:p.P1547R,BRCA1:NM_007298:exon14:c.1468_1469delinsAG:p.P490R,BRCA1:NM_007294:exon15:c.4780_4781delinsAG:p.P1594R,BRCA1:NM_007299:exon15:c.1468_1469delinsAG:p.P490R,BRCA1:NM_007300:exon16:c.4843_4844delinsAG:p.P1615R	Benign
	17:43071133:G:GT	BRCA1	BRCA1:NM_007297:exon14:c.4639_4640insA:p.P1547Hfs*28,BRCA1:NM_007298:exon14:c.1468_1469insA:p.P490Hfs*28,BRCA1:NM_007294:exon15:c.4780_4781insA:p.P1594Hfs*28,BRCA1:NM_007299:exon15:c.1468_1469insA:p.P490Hfs*28,BRCA1:NM_007300:exon16:c.4843_4844insA:p.P1615Hfs*28	Pathogenic
	17:43071133:GGT:CC	BRCA1	BRCA1:NM_007297:exon14:c.4638_4640delinsGG:p.I1546Mfs*8,BRCA1:NM_007298:exon14:c.1467_1469delinsGG:p.I489Mfs*8,BRCA1:NM_007294:exon15:c.4779_4781delinsGG:p.I1593Mfs*8,BRCA1:NM_007299:exon15:c.1467_1469delinsGG:p.I489Mfs*8,BRCA1:NM_007300:exon16:c.4842_4844delinsGG:p.I1614Mfs*8	Pathogenic
	17:43071133:GGT:G	BRCA1	BRCA1:NM_007297:exon14:c.4638_4639del:p.P1547Ifs*27,BRCA1:NM_007298:exon14:c.1467_1468del:p.P490Ifs*27,BRCA1:NM_007294:exon15:c.4779_4780del:p.P1594Ifs*27,BRCA1:NM_007299:exon15:c.1467_1468del:p.P490Ifs*27,BRCA1:NM_007300:exon16:c.4842_4843del:p.P1615Ifs*27	Pathogenic
	17:43071133:G:T	BRCA1	BRCA1:NM_007297:exon14:c.C4640A:p.P1547Q,BRCA1:NM_007298:exon14:c.C1469A:p.P490Q,BRCA1:NM_007294:exon15:c.C4781A:p.P1594Q,BRCA1:NM_007299:exon15:c.C1469A:p.P490Q,BRCA1:NM_007300:exon16:c.C4844A:p.P1615Q	Benign	Uncertain_significance
	17:43071134:G:A	BRCA1	BRCA1:NM_007297:exon14:c.C4639T:p.P1547S,BRCA1:NM_007298:exon14:c.C1468T:p.P490S,BRCA1:NM_007294:exon15:c.C4780T:p.P1594S,BRCA1:NM_007299:exon15:c.C1468T:p.P490S,BRCA1:NM_007300:exon16:c.C4843T:p.P1615S	Benign	Uncertain_significance
	17:43071134:G:C	BRCA1	BRCA1:NM_007297:exon14:c.C4639G:p.P1547A,BRCA1:NM_007298:exon14:c.C1468G:p.P490A,BRCA1:NM_007294:exon15:c.C4780G:p.P1594A,BRCA1:NM_007299:exon15:c.C1468G:p.P490A,BRCA1:NM_007300:exon16:c.C4843G:p.P1615A	Benign	Uncertain_significance
	17:43071134:G:GA	BRCA1	BRCA1:NM_007297:exon14:c.4638_4639insT:p.P1547Sfs*28,BRCA1:NM_007298:exon14:c.1467_1468insT:p.P490Sfs*28,BRCA1:NM_007294:exon15:c.4779_4780insT:p.P1594Sfs*28,BRCA1:NM_007299:exon15:c.1467_1468insT:p.P490Sfs*28,BRCA1:NM_007300:exon16:c.4842_4843insT:p.P1615Sfs*28	Pathogenic
	17:43071134:G:GAT	BRCA1	BRCA1:NM_007297:exon14:c.4638_4639insAT:p.P1547Ifs*8,BRCA1:NM_007298:exon14:c.1467_1468insAT:p.P490Ifs*8,BRCA1:NM_007294:exon15:c.4779_4780insAT:p.P1594Ifs*8,BRCA1:NM_007299:exon15:c.1467_1468insAT:p.P490Ifs*8,BRCA1:NM_007300:exon16:c.4842_4843insAT:p.P1615Ifs*8	Pathogenic
	17:43071134:G:GT	BRCA1	BRCA1:NM_007297:exon14:c.4638dupA:p.P1547Tfs*28,BRCA1:NM_007298:exon14:c.1467dupA:p.P490Tfs*28,BRCA1:NM_007294:exon15:c.4779dupA:p.P1594Tfs*28,BRCA1:NM_007299:exon15:c.1467dupA:p.P490Tfs*28,BRCA1:NM_007300:exon16:c.4842dupA:p.P1615Tfs*28	Pathogenic
	17:43071134:G:T	BRCA1	BRCA1:NM_007297:exon14:c.C4639A:p.P1547T,BRCA1:NM_007298:exon14:c.C1468A:p.P490T,BRCA1:NM_007294:exon15:c.C4780A:p.P1594T,BRCA1:NM_007299:exon15:c.C1468A:p.P490T,BRCA1:NM_007300:exon16:c.C4843A:p.P1615T	Benign
	17:43071134:GTA:G	BRCA1	BRCA1:NM_007297:exon14:c.4637_4638del:p.I1546Tfs*28,BRCA1:NM_007298:exon14:c.1466_1467del:p.I489Tfs*28,BRCA1:NM_007294:exon15:c.4778_4779del:p.I1593Tfs*28,BRCA1:NM_007299:exon15:c.1466_1467del:p.I489Tfs*28,BRCA1:NM_007300:exon16:c.4841_4842del:p.I1614Tfs*28	Pathogenic
	17:43071134:GTAT:G	BRCA1	BRCA1:NM_007297:exon14:c.4636_4638del:p.I1546del,BRCA1:NM_007298:exon14:c.1465_1467del:p.I489del,BRCA1:NM_007294:exon15:c.4777_4779del:p.I1593del,BRCA1:NM_007299:exon15:c.1465_1467del:p.I489del,BRCA1:NM_007300:exon16:c.4840_4842del:p.I1614del	Pathogenic
	17:43071135:T:A	BRCA1	BRCA1:NM_007297:exon14:c.A4638T:p.I1546I,BRCA1:NM_007298:exon14:c.A1467T:p.I489I,BRCA1:NM_007294:exon15:c.A4779T:p.I1593I,BRCA1:NM_007299:exon15:c.A1467T:p.I489I,BRCA1:NM_007300:exon16:c.A4842T:p.I1614I	Benign
	17:43071135:TA:AC	BRCA1	BRCA1:NM_007297:exon14:c.4637_4638delinsGT:p.I1546S,BRCA1:NM_007298:exon14:c.1466_1467delinsGT:p.I489S,BRCA1:NM_007294:exon15:c.4778_4779delinsGT:p.I1593S,BRCA1:NM_007299:exon15:c.1466_1467delinsGT:p.I489S,BRCA1:NM_007300:exon16:c.4841_4842delinsGT:p.I1614S	Benign
	17:43071135:TA:AG	BRCA1	BRCA1:NM_007297:exon14:c.4637_4638delinsCT:p.I1546T,BRCA1:NM_007298:exon14:c.1466_1467delinsCT:p.I489T,BRCA1:NM_007294:exon15:c.4778_4779delinsCT:p.I1593T,BRCA1:NM_007299:exon15:c.1466_1467delinsCT:p.I489T,BRCA1:NM_007300:exon16:c.4841_4842delinsCT:p.I1614T	Benign
	17:43071135:TA:CC	BRCA1	BRCA1:NM_007297:exon14:c.4637_4638delinsGG:p.I1546R,BRCA1:NM_007298:exon14:c.1466_1467delinsGG:p.I489R,BRCA1:NM_007294:exon15:c.4778_4779delinsGG:p.I1593R,BRCA1:NM_007299:exon15:c.1466_1467delinsGG:p.I489R,BRCA1:NM_007300:exon16:c.4841_4842delinsGG:p.I1614R	Benign
	17:43071135:TA:CG	BRCA1	BRCA1:NM_007297:exon14:c.4637_4638delinsCG:p.I1546T,BRCA1:NM_007298:exon14:c.1466_1467delinsCG:p.I489T,BRCA1:NM_007294:exon15:c.4778_4779delinsCG:p.I1593T,BRCA1:NM_007299:exon15:c.1466_1467delinsCG:p.I489T,BRCA1:NM_007300:exon16:c.4841_4842delinsCG:p.I1614T	Benign
	17:43071135:TA:CT	BRCA1	BRCA1:NM_007297:exon14:c.4637_4638delinsAG:p.I1546K,BRCA1:NM_007298:exon14:c.1466_1467delinsAG:p.I489K,BRCA1:NM_007294:exon15:c.4778_4779delinsAG:p.I1593K,BRCA1:NM_007299:exon15:c.1466_1467delinsAG:p.I489K,BRCA1:NM_007300:exon16:c.4841_4842delinsAG:p.I1614K	Benign
	17:43071135:TA:GC	BRCA1	BRCA1:NM_007297:exon14:c.4637_4638delinsGC:p.I1546S,BRCA1:NM_007298:exon14:c.1466_1467delinsGC:p.I489S,BRCA1:NM_007294:exon15:c.4778_4779delinsGC:p.I1593S,BRCA1:NM_007299:exon15:c.1466_1467delinsGC:p.I489S,BRCA1:NM_007300:exon16:c.4841_4842delinsGC:p.I1614S	Benign
	17:43071135:TA:GG	BRCA1	BRCA1:NM_007297:exon14:c.4637_4638delinsCC:p.I1546T,BRCA1:NM_007298:exon14:c.1466_1467delinsCC:p.I489T,BRCA1:NM_007294:exon15:c.4778_4779delinsCC:p.I1593T,BRCA1:NM_007299:exon15:c.1466_1467delinsCC:p.I489T,BRCA1:NM_007300:exon16:c.4841_4842delinsCC:p.I1614T	Benign
	17:43071135:TAT:AAA	BRCA1	BRCA1:NM_007297:exon14:c.4636_4638delinsTTT:p.I1546F,BRCA1:NM_007298:exon14:c.1465_1467delinsTTT:p.I489F,BRCA1:NM_007294:exon15:c.4777_4779delinsTTT:p.I1593F,BRCA1:NM_007299:exon15:c.1465_1467delinsTTT:p.I489F,BRCA1:NM_007300:exon16:c.4840_4842delinsTTT:p.I1614F	Benign
	17:43071135:TAT:AAC	BRCA1	BRCA1:NM_007297:exon14:c.4636_4638delinsGTT:p.I1546V,BRCA1:NM_007298:exon14:c.1465_1467delinsGTT:p.I489V,BRCA1:NM_007294:exon15:c.4777_4779delinsGTT:p.I1593V,BRCA1:NM_007299:exon15:c.1465_1467delinsGTT:p.I489V,BRCA1:NM_007300:exon16:c.4840_4842delinsGTT:p.I1614V	Benign
	17:43071135:TAT:AAG	BRCA1	BRCA1:NM_007297:exon14:c.4636_4638delinsCTT:p.I1546L,BRCA1:NM_007298:exon14:c.1465_1467delinsCTT:p.I489L,BRCA1:NM_007294:exon15:c.4777_4779delinsCTT:p.I1593L,BRCA1:NM_007299:exon15:c.1465_1467delinsCTT:p.I489L,BRCA1:NM_007300:exon16:c.4840_4842delinsCTT:p.I1614L	Benign
	17:43071135:TAT:ACG	BRCA1	BRCA1:NM_007297:exon14:c.4636_4638delinsCGT:p.I1546R,BRCA1:NM_007298:exon14:c.1465_1467delinsCGT:p.I489R,BRCA1:NM_007294:exon15:c.4777_4779delinsCGT:p.I1593R,BRCA1:NM_007299:exon15:c.1465_1467delinsCGT:p.I489R,BRCA1:NM_007300:exon16:c.4840_4842delinsCGT:p.I1614R	Benign
	17:43071135:TAT:AGA	BRCA1	BRCA1:NM_007297:exon14:c.4636_4638delinsTCT:p.I1546S,BRCA1:NM_007298:exon14:c.1465_1467delinsTCT:p.I489S,BRCA1:NM_007294:exon15:c.4777_4779delinsTCT:p.I1593S,BRCA1:NM_007299:exon15:c.1465_1467delinsTCT:p.I489S,BRCA1:NM_007300:exon16:c.4840_4842delinsTCT:p.I1614S	Benign
	17:43071135:TAT:CAA	BRCA1	BRCA1:NM_007297:exon14:c.4636_4638delinsTTG:p.I1546L,BRCA1:NM_007298:exon14:c.1465_1467delinsTTG:p.I489L,BRCA1:NM_007294:exon15:c.4777_4779delinsTTG:p.I1593L,BRCA1:NM_007299:exon15:c.1465_1467delinsTTG:p.I489L,BRCA1:NM_007300:exon16:c.4840_4842delinsTTG:p.I1614L	Benign
	17:43071135:TAT:CAC	BRCA1	BRCA1:NM_007297:exon14:c.4636_4638delinsGTG:p.I1546V,BRCA1:NM_007298:exon14:c.1465_1467delinsGTG:p.I489V,BRCA1:NM_007294:exon15:c.4777_4779delinsGTG:p.I1593V,BRCA1:NM_007299:exon15:c.1465_1467delinsGTG:p.I489V,BRCA1:NM_007300:exon16:c.4840_4842delinsGTG:p.I1614V	Benign
	17:43071135:TAT:CAG	BRCA1	BRCA1:NM_007297:exon14:c.4636_4638delinsCTG:p.I1546L,BRCA1:NM_007298:exon14:c.1465_1467delinsCTG:p.I489L,BRCA1:NM_007294:exon15:c.4777_4779delinsCTG:p.I1593L,BRCA1:NM_007299:exon15:c.1465_1467delinsCTG:p.I489L,BRCA1:NM_007300:exon16:c.4840_4842delinsCTG:p.I1614L	Benign
	17:43071135:TAT:CCG	BRCA1	BRCA1:NM_007297:exon14:c.4636_4638delinsCGG:p.I1546R,BRCA1:NM_007298:exon14:c.1465_1467delinsCGG:p.I489R,BRCA1:NM_007294:exon15:c.4777_4779delinsCGG:p.I1593R,BRCA1:NM_007299:exon15:c.1465_1467delinsCGG:p.I489R,BRCA1:NM_007300:exon16:c.4840_4842delinsCGG:p.I1614R	Benign
	17:43071135:TAT:CGA	BRCA1	BRCA1:NM_007297:exon14:c.4636_4638delinsTCG:p.I1546S,BRCA1:NM_007298:exon14:c.1465_1467delinsTCG:p.I489S,BRCA1:NM_007294:exon15:c.4777_4779delinsTCG:p.I1593S,BRCA1:NM_007299:exon15:c.1465_1467delinsTCG:p.I489S,BRCA1:NM_007300:exon16:c.4840_4842delinsTCG:p.I1614S	Benign
	17:43071135:TAT:GAA	BRCA1	BRCA1:NM_007297:exon14:c.4636_4638delinsTTC:p.I1546F,BRCA1:NM_007298:exon14:c.1465_1467delinsTTC:p.I489F,BRCA1:NM_007294:exon15:c.4777_4779delinsTTC:p.I1593F,BRCA1:NM_007299:exon15:c.1465_1467delinsTTC:p.I489F,BRCA1:NM_007300:exon16:c.4840_4842delinsTTC:p.I1614F	Benign
	17:43071135:TAT:GAC	BRCA1	BRCA1:NM_007297:exon14:c.4636_4638delinsGTC:p.I1546V,BRCA1:NM_007298:exon14:c.1465_1467delinsGTC:p.I489V,BRCA1:NM_007294:exon15:c.4777_4779delinsGTC:p.I1593V,BRCA1:NM_007299:exon15:c.1465_1467delinsGTC:p.I489V,BRCA1:NM_007300:exon16:c.4840_4842delinsGTC:p.I1614V	Benign
	17:43071135:TAT:GAG	BRCA1	BRCA1:NM_007297:exon14:c.4636_4638delinsCTC:p.I1546L,BRCA1:NM_007298:exon14:c.1465_1467delinsCTC:p.I489L,BRCA1:NM_007294:exon15:c.4777_4779delinsCTC:p.I1593L,BRCA1:NM_007299:exon15:c.1465_1467delinsCTC:p.I489L,BRCA1:NM_007300:exon16:c.4840_4842delinsCTC:p.I1614L	Benign
	17:43071135:TAT:GCG	BRCA1	BRCA1:NM_007297:exon14:c.4636_4638delinsCGC:p.I1546R,BRCA1:NM_007298:exon14:c.1465_1467delinsCGC:p.I489R,BRCA1:NM_007294:exon15:c.4777_4779delinsCGC:p.I1593R,BRCA1:NM_007299:exon15:c.1465_1467delinsCGC:p.I489R,BRCA1:NM_007300:exon16:c.4840_4842delinsCGC:p.I1614R	Benign
	17:43071135:TAT:GGA	BRCA1	BRCA1:NM_007297:exon14:c.4636_4638delinsTCC:p.I1546S,BRCA1:NM_007298:exon14:c.1465_1467delinsTCC:p.I489S,BRCA1:NM_007294:exon15:c.4777_4779delinsTCC:p.I1593S,BRCA1:NM_007299:exon15:c.1465_1467delinsTCC:p.I489S,BRCA1:NM_007300:exon16:c.4840_4842delinsTCC:p.I1614S	Benign
	17:43071135:TATGT:G	BRCA1	BRCA1:NM_007297:exon14:c.4634_4638delinsC:p.N1545Tfs*8,BRCA1:NM_007298:exon14:c.1463_1467delinsC:p.N488Tfs*8,BRCA1:NM_007294:exon15:c.4775_4779delinsC:p.N1592Tfs*8,BRCA1:NM_007299:exon15:c.1463_1467delinsC:p.N488Tfs*8,BRCA1:NM_007300:exon16:c.4838_4842delinsC:p.N1613Tfs*8	Pathogenic	Pathogenic
	17:43071135:T:C	BRCA1	BRCA1:NM_007297:exon14:c.A4638G:p.I1546M,BRCA1:NM_007298:exon14:c.A1467G:p.I489M,BRCA1:NM_007294:exon15:c.A4779G:p.I1593M,BRCA1:NM_007299:exon15:c.A1467G:p.I489M,BRCA1:NM_007300:exon16:c.A4842G:p.I1614M	Benign
	17:43071135:T:G	BRCA1	BRCA1:NM_007297:exon14:c.A4638C:p.I1546I,BRCA1:NM_007298:exon14:c.A1467C:p.I489I,BRCA1:NM_007294:exon15:c.A4779C:p.I1593I,BRCA1:NM_007299:exon15:c.A1467C:p.I489I,BRCA1:NM_007300:exon16:c.A4842C:p.I1614I	Benign
	17:43071135:T:TA	BRCA1	BRCA1:NM_007297:exon14:c.4637dupT:p.P1547Tfs*28,BRCA1:NM_007298:exon14:c.1466dupT:p.P490Tfs*28,BRCA1:NM_007294:exon15:c.4778dupT:p.P1594Tfs*28,BRCA1:NM_007299:exon15:c.1466dupT:p.P490Tfs*28,BRCA1:NM_007300:exon16:c.4841dupT:p.P1615Tfs*28	Pathogenic
	17:43071136:A:AT	BRCA1	BRCA1:NM_007297:exon14:c.4636dupA:p.I1546Nfs*29,BRCA1:NM_007298:exon14:c.1465dupA:p.I489Nfs*29,BRCA1:NM_007294:exon15:c.4777dupA:p.I1593Nfs*29,BRCA1:NM_007299:exon15:c.1465dupA:p.I489Nfs*29,BRCA1:NM_007300:exon16:c.4840dupA:p.I1614Nfs*29	Pathogenic
	17:43071136:A:C	BRCA1	BRCA1:NM_007297:exon14:c.T4637G:p.I1546R,BRCA1:NM_007298:exon14:c.T1466G:p.I489R,BRCA1:NM_007294:exon15:c.T4778G:p.I1593R,BRCA1:NM_007299:exon15:c.T1466G:p.I489R,BRCA1:NM_007300:exon16:c.T4841G:p.I1614R	Benign
	17:43071136:A:G	BRCA1	BRCA1:NM_007297:exon14:c.T4637C:p.I1546T,BRCA1:NM_007298:exon14:c.T1466C:p.I489T,BRCA1:NM_007294:exon15:c.T4778C:p.I1593T,BRCA1:NM_007299:exon15:c.T1466C:p.I489T,BRCA1:NM_007300:exon16:c.T4841C:p.I1614T	Benign
	17:43071136:A:T	BRCA1	BRCA1:NM_007297:exon14:c.T4637A:p.I1546K,BRCA1:NM_007298:exon14:c.T1466A:p.I489K,BRCA1:NM_007294:exon15:c.T4778A:p.I1593K,BRCA1:NM_007299:exon15:c.T1466A:p.I489K,BRCA1:NM_007300:exon16:c.T4841A:p.I1614K	Benign
	17:43071136:AT:CG	BRCA1	BRCA1:NM_007297:exon14:c.4636_4637delinsCG:p.I1546R,BRCA1:NM_007298:exon14:c.1465_1466delinsCG:p.I489R,BRCA1:NM_007294:exon15:c.4777_4778delinsCG:p.I1593R,BRCA1:NM_007299:exon15:c.1465_1466delinsCG:p.I489R,BRCA1:NM_007300:exon16:c.4840_4841delinsCG:p.I1614R	Benign
	17:43071136:AT:GA	BRCA1	BRCA1:NM_007297:exon14:c.4636_4637delinsTC:p.I1546S,BRCA1:NM_007298:exon14:c.1465_1466delinsTC:p.I489S,BRCA1:NM_007294:exon15:c.4777_4778delinsTC:p.I1593S,BRCA1:NM_007299:exon15:c.1465_1466delinsTC:p.I489S,BRCA1:NM_007300:exon16:c.4840_4841delinsTC:p.I1614S	Benign
	17:43071136:ATG:A	BRCA1	BRCA1:NM_007297:exon14:c.4635_4636del:p.I1546Tfs*28,BRCA1:NM_007298:exon14:c.1464_1465del:p.I489Tfs*28,BRCA1:NM_007294:exon15:c.4776_4777del:p.I1593Tfs*28,BRCA1:NM_007299:exon15:c.1464_1465del:p.I489Tfs*28,BRCA1:NM_007300:exon16:c.4839_4840del:p.I1614Tfs*28	Pathogenic
	17:43071136:ATGT:A	BRCA1	BRCA1:NM_007297:exon14:c.4634_4636del:p.N1545del,BRCA1:NM_007298:exon14:c.1463_1465del:p.N488del,BRCA1:NM_007294:exon15:c.4775_4777del:p.N1592del,BRCA1:NM_007299:exon15:c.1463_1465del:p.N488del,BRCA1:NM_007300:exon16:c.4838_4840del:p.N1613del	Pathogenic
	17:43071136:ATGTTG:A	BRCA1	BRCA1:NM_007297:exon14:c.4632_4636del:p.N1545Tfs*28,BRCA1:NM_007298:exon14:c.1461_1465del:p.N488Tfs*28,BRCA1:NM_007294:exon15:c.4773_4777del:p.N1592Tfs*28,BRCA1:NM_007299:exon15:c.1461_1465del:p.N488Tfs*28,BRCA1:NM_007300:exon16:c.4836_4840del:p.N1613Tfs*28	Pathogenic
	17:43071137:T:A	BRCA1	BRCA1:NM_007297:exon14:c.A4636T:p.I1546L,BRCA1:NM_007298:exon14:c.A1465T:p.I489L,BRCA1:NM_007294:exon15:c.A4777T:p.I1593L,BRCA1:NM_007299:exon15:c.A1465T:p.I489L,BRCA1:NM_007300:exon16:c.A4840T:p.I1614L	Benign	not_provided
	17:43071137:T:C	BRCA1	BRCA1:NM_007297:exon14:c.A4636G:p.I1546V,BRCA1:NM_007298:exon14:c.A1465G:p.I489V,BRCA1:NM_007294:exon15:c.A4777G:p.I1593V,BRCA1:NM_007299:exon15:c.A1465G:p.I489V,BRCA1:NM_007300:exon16:c.A4840G:p.I1614V	Benign	Uncertain_significance
	17:43071137:T:G	BRCA1	BRCA1:NM_007297:exon14:c.A4636C:p.I1546L,BRCA1:NM_007298:exon14:c.A1465C:p.I489L,BRCA1:NM_007294:exon15:c.A4777C:p.I1593L,BRCA1:NM_007299:exon15:c.A1465C:p.I489L,BRCA1:NM_007300:exon16:c.A4840C:p.I1614L	Benign
	17:43071137:T:TG	BRCA1	BRCA1:NM_007297:exon14:c.4635dupC:p.I1546Hfs*29,BRCA1:NM_007298:exon14:c.1464dupC:p.I489Hfs*29,BRCA1:NM_007294:exon15:c.4776dupC:p.I1593Hfs*29,BRCA1:NM_007299:exon15:c.1464dupC:p.I489Hfs*29,BRCA1:NM_007300:exon16:c.4839dupC:p.I1614Hfs*29	Pathogenic
	17:43071138:G:C	BRCA1	BRCA1:NM_007297:exon14:c.C4635G:p.N1545K,BRCA1:NM_007298:exon14:c.C1464G:p.N488K,BRCA1:NM_007294:exon15:c.C4776G:p.N1592K,BRCA1:NM_007299:exon15:c.C1464G:p.N488K,BRCA1:NM_007300:exon16:c.C4839G:p.N1613K	Benign	Conflicting_interpretations_of_pathogenicity
	17:43071138:G:GATT	BRCA1	BRCA1:NM_007297:exon14:c.4634_4635insAAT:p.N1545delinsKI,BRCA1:NM_007298:exon14:c.1463_1464insAAT:p.N488delinsKI,BRCA1:NM_007294:exon15:c.4775_4776insAAT:p.N1592delinsKI,BRCA1:NM_007299:exon15:c.1463_1464insAAT:p.N488delinsKI,BRCA1:NM_007300:exon16:c.4838_4839insAAT:p.N1613delinsKI	Benign
	17:43071138:G:GT	BRCA1	BRCA1:NM_007297:exon14:c.4634dupA:p.N1545Kfs*30,BRCA1:NM_007298:exon14:c.1463dupA:p.N488Kfs*30,BRCA1:NM_007294:exon15:c.4775dupA:p.N1592Kfs*30,BRCA1:NM_007299:exon15:c.1463dupA:p.N488Kfs*30,BRCA1:NM_007300:exon16:c.4838dupA:p.N1613Kfs*30	Pathogenic
	17:43071138:G:T	BRCA1	BRCA1:NM_007297:exon14:c.C4635A:p.N1545K,BRCA1:NM_007298:exon14:c.C1464A:p.N488K,BRCA1:NM_007294:exon15:c.C4776A:p.N1592K,BRCA1:NM_007299:exon15:c.C1464A:p.N488K,BRCA1:NM_007300:exon16:c.C4839A:p.N1613K	Benign
	17:43071138:GT:AA	BRCA1	BRCA1:NM_007297:exon14:c.4634_4635delinsTT:p.N1545I,BRCA1:NM_007298:exon14:c.1463_1464delinsTT:p.N488I,BRCA1:NM_007294:exon15:c.4775_4776delinsTT:p.N1592I,BRCA1:NM_007299:exon15:c.1463_1464delinsTT:p.N488I,BRCA1:NM_007300:exon16:c.4838_4839delinsTT:p.N1613I	Benign
	17:43071138:GT:AC	BRCA1	BRCA1:NM_007297:exon14:c.4634_4635delinsGT:p.N1545S,BRCA1:NM_007298:exon14:c.1463_1464delinsGT:p.N488S,BRCA1:NM_007294:exon15:c.4775_4776delinsGT:p.N1592S,BRCA1:NM_007299:exon15:c.1463_1464delinsGT:p.N488S,BRCA1:NM_007300:exon16:c.4838_4839delinsGT:p.N1613S	Benign
	17:43071138:GT:AG	BRCA1	BRCA1:NM_007297:exon14:c.4634_4635delinsCT:p.N1545T,BRCA1:NM_007298:exon14:c.1463_1464delinsCT:p.N488T,BRCA1:NM_007294:exon15:c.4775_4776delinsCT:p.N1592T,BRCA1:NM_007299:exon15:c.1463_1464delinsCT:p.N488T,BRCA1:NM_007300:exon16:c.4838_4839delinsCT:p.N1613T	Benign
	17:43071138:GT:CG	BRCA1	BRCA1:NM_007297:exon14:c.4634_4635delinsCG:p.N1545T,BRCA1:NM_007298:exon14:c.1463_1464delinsCG:p.N488T,BRCA1:NM_007294:exon15:c.4775_4776delinsCG:p.N1592T,BRCA1:NM_007299:exon15:c.1463_1464delinsCG:p.N488T,BRCA1:NM_007300:exon16:c.4838_4839delinsCG:p.N1613T	Benign
	17:43071138:GT:TA	BRCA1	BRCA1:NM_007297:exon14:c.4634_4635delinsTA:p.N1545I,BRCA1:NM_007298:exon14:c.1463_1464delinsTA:p.N488I,BRCA1:NM_007294:exon15:c.4775_4776delinsTA:p.N1592I,BRCA1:NM_007299:exon15:c.1463_1464delinsTA:p.N488I,BRCA1:NM_007300:exon16:c.4838_4839delinsTA:p.N1613I	Benign
	17:43071138:GTT:ACC	BRCA1	BRCA1:NM_007297:exon14:c.4633_4635delinsGGT:p.N1545G,BRCA1:NM_007298:exon14:c.1462_1464delinsGGT:p.N488G,BRCA1:NM_007294:exon15:c.4774_4776delinsGGT:p.N1592G,BRCA1:NM_007299:exon15:c.1462_1464delinsGGT:p.N488G,BRCA1:NM_007300:exon16:c.4837_4839delinsGGT:p.N1613G	Benign
	17:43071138:GTT:AGA	BRCA1	BRCA1:NM_007297:exon14:c.4633_4635delinsTCT:p.N1545S,BRCA1:NM_007298:exon14:c.1462_1464delinsTCT:p.N488S,BRCA1:NM_007294:exon15:c.4774_4776delinsTCT:p.N1592S,BRCA1:NM_007299:exon15:c.1462_1464delinsTCT:p.N488S,BRCA1:NM_007300:exon16:c.4837_4839delinsTCT:p.N1613S	Benign
	17:43071138:GTT:ATA	BRCA1	BRCA1:NM_007297:exon14:c.4633_4635delinsTAT:p.N1545Y,BRCA1:NM_007298:exon14:c.1462_1464delinsTAT:p.N488Y,BRCA1:NM_007294:exon15:c.4774_4776delinsTAT:p.N1592Y,BRCA1:NM_007299:exon15:c.1462_1464delinsTAT:p.N488Y,BRCA1:NM_007300:exon16:c.4837_4839delinsTAT:p.N1613Y	Benign
	17:43071138:GTT:ATC	BRCA1	BRCA1:NM_007297:exon14:c.4633_4635delinsGAT:p.N1545D,BRCA1:NM_007298:exon14:c.1462_1464delinsGAT:p.N488D,BRCA1:NM_007294:exon15:c.4774_4776delinsGAT:p.N1592D,BRCA1:NM_007299:exon15:c.1462_1464delinsGAT:p.N488D,BRCA1:NM_007300:exon16:c.4837_4839delinsGAT:p.N1613D	Benign
	17:43071138:GTT:ATG	BRCA1	BRCA1:NM_007297:exon14:c.4633_4635delinsCAT:p.N1545H,BRCA1:NM_007298:exon14:c.1462_1464delinsCAT:p.N488H,BRCA1:NM_007294:exon15:c.4774_4776delinsCAT:p.N1592H,BRCA1:NM_007299:exon15:c.1462_1464delinsCAT:p.N488H,BRCA1:NM_007300:exon16:c.4837_4839delinsCAT:p.N1613H	Benign
	17:43071138:GTT:CCC	BRCA1	BRCA1:NM_007297:exon14:c.4633_4635delinsGGG:p.N1545G,BRCA1:NM_007298:exon14:c.1462_1464delinsGGG:p.N488G,BRCA1:NM_007294:exon15:c.4774_4776delinsGGG:p.N1592G,BRCA1:NM_007299:exon15:c.1462_1464delinsGGG:p.N488G,BRCA1:NM_007300:exon16:c.4837_4839delinsGGG:p.N1613G	Benign
	17:43071138:GTT:CGA	BRCA1	BRCA1:NM_007297:exon14:c.4633_4635delinsTCG:p.N1545S,BRCA1:NM_007298:exon14:c.1462_1464delinsTCG:p.N488S,BRCA1:NM_007294:exon15:c.4774_4776delinsTCG:p.N1592S,BRCA1:NM_007299:exon15:c.1462_1464delinsTCG:p.N488S,BRCA1:NM_007300:exon16:c.4837_4839delinsTCG:p.N1613S	Benign
	17:43071138:GT:TG	BRCA1	BRCA1:NM_007297:exon14:c.4634_4635delinsCA:p.N1545T,BRCA1:NM_007298:exon14:c.1463_1464delinsCA:p.N488T,BRCA1:NM_007294:exon15:c.4775_4776delinsCA:p.N1592T,BRCA1:NM_007299:exon15:c.1463_1464delinsCA:p.N488T,BRCA1:NM_007300:exon16:c.4838_4839delinsCA:p.N1613T	Benign
	17:43071138:GTT:TCC	BRCA1	BRCA1:NM_007297:exon14:c.4633_4635delinsGGA:p.N1545G,BRCA1:NM_007298:exon14:c.1462_1464delinsGGA:p.N488G,BRCA1:NM_007294:exon15:c.4774_4776delinsGGA:p.N1592G,BRCA1:NM_007299:exon15:c.1462_1464delinsGGA:p.N488G,BRCA1:NM_007300:exon16:c.4837_4839delinsGGA:p.N1613G	Benign
	17:43071138:GTT:TGA	BRCA1	BRCA1:NM_007297:exon14:c.4633_4635delinsTCA:p.N1545S,BRCA1:NM_007298:exon14:c.1462_1464delinsTCA:p.N488S,BRCA1:NM_007294:exon15:c.4774_4776delinsTCA:p.N1592S,BRCA1:NM_007299:exon15:c.1462_1464delinsTCA:p.N488S,BRCA1:NM_007300:exon16:c.4837_4839delinsTCA:p.N1613S	Benign
	17:43071139:T:A	BRCA1	BRCA1:NM_007297:exon14:c.A4634T:p.N1545I,BRCA1:NM_007298:exon14:c.A1463T:p.N488I,BRCA1:NM_007294:exon15:c.A4775T:p.N1592I,BRCA1:NM_007299:exon15:c.A1463T:p.N488I,BRCA1:NM_007300:exon16:c.A4838T:p.N1613I	Benign
	17:43071139:T:C	BRCA1	BRCA1:NM_007297:exon14:c.A4634G:p.N1545S,BRCA1:NM_007298:exon14:c.A1463G:p.N488S,BRCA1:NM_007294:exon15:c.A4775G:p.N1592S,BRCA1:NM_007299:exon15:c.A1463G:p.N488S,BRCA1:NM_007300:exon16:c.A4838G:p.N1613S	Benign	Conflicting_interpretations_of_pathogenicity
	17:43071139:T:G	BRCA1	BRCA1:NM_007297:exon14:c.A4634C:p.N1545T,BRCA1:NM_007298:exon14:c.A1463C:p.N488T,BRCA1:NM_007294:exon15:c.A4775C:p.N1592T,BRCA1:NM_007299:exon15:c.A1463C:p.N488T,BRCA1:NM_007300:exon16:c.A4838C:p.N1613T	Benign
	17:43071139:T:TC	BRCA1	BRCA1:NM_007297:exon14:c.4633_4634insG:p.N1545Rfs*30,BRCA1:NM_007298:exon14:c.1462_1463insG:p.N488Rfs*30,BRCA1:NM_007294:exon15:c.4774_4775insG:p.N1592Rfs*30,BRCA1:NM_007299:exon15:c.1462_1463insG:p.N488Rfs*30,BRCA1:NM_007300:exon16:c.4837_4838insG:p.N1613Rfs*30	Pathogenic
	17:43071139:TT:CC	BRCA1	BRCA1:NM_007297:exon14:c.4633_4634delinsGG:p.N1545G,BRCA1:NM_007298:exon14:c.1462_1463delinsGG:p.N488G,BRCA1:NM_007294:exon15:c.4774_4775delinsGG:p.N1592G,BRCA1:NM_007299:exon15:c.1462_1463delinsGG:p.N488G,BRCA1:NM_007300:exon16:c.4837_4838delinsGG:p.N1613G	Benign
	17:43071139:TT:GA	BRCA1	BRCA1:NM_007297:exon14:c.4633_4634delinsTC:p.N1545S,BRCA1:NM_007298:exon14:c.1462_1463delinsTC:p.N488S,BRCA1:NM_007294:exon15:c.4774_4775delinsTC:p.N1592S,BRCA1:NM_007299:exon15:c.1462_1463delinsTC:p.N488S,BRCA1:NM_007300:exon16:c.4837_4838delinsTC:p.N1613S	Benign
	17:43071139:TTGCCAAC:T	BRCA1	BRCA1:NM_007297:exon14:c.4627_4633del:p.V1543Tfs*9,BRCA1:NM_007298:exon14:c.1456_1462del:p.V486Tfs*9,BRCA1:NM_007294:exon15:c.4768_4774del:p.V1590Tfs*9,BRCA1:NM_007299:exon15:c.1456_1462del:p.V486Tfs*9,BRCA1:NM_007300:exon16:c.4831_4837del:p.V1611Tfs*9	Pathogenic
	17:43071139:TTGCC:ATA	BRCA1	BRCA1:NM_007297:exon14:c.4630_4634delinsTAT:p.G1544Yfs*30,BRCA1:NM_007298:exon14:c.1459_1463delinsTAT:p.G487Yfs*30,BRCA1:NM_007294:exon15:c.4771_4775delinsTAT:p.G1591Yfs*30,BRCA1:NM_007299:exon15:c.1459_1463delinsTAT:p.G487Yfs*30,BRCA1:NM_007300:exon16:c.4834_4838delinsTAT:p.G1612Yfs*30	Pathogenic
	17:43071139:TT:GGC	BRCA1	BRCA1:NM_007297:exon14:c.4633_4634delinsGCC:p.N1545Afs*30,BRCA1:NM_007298:exon14:c.1462_1463delinsGCC:p.N488Afs*30,BRCA1:NM_007294:exon15:c.4774_4775delinsGCC:p.N1592Afs*30,BRCA1:NM_007299:exon15:c.1462_1463delinsGCC:p.N488Afs*30,BRCA1:NM_007300:exon16:c.4837_4838delinsGCC:p.N1613Afs*30	Pathogenic
	17:43071140:T:A	BRCA1	BRCA1:NM_007297:exon14:c.A4633T:p.N1545Y,BRCA1:NM_007298:exon14:c.A1462T:p.N488Y,BRCA1:NM_007294:exon15:c.A4774T:p.N1592Y,BRCA1:NM_007299:exon15:c.A1462T:p.N488Y,BRCA1:NM_007300:exon16:c.A4837T:p.N1613Y	Benign
	17:43071140:T:C	BRCA1	BRCA1:NM_007297:exon14:c.A4633G:p.N1545D,BRCA1:NM_007298:exon14:c.A1462G:p.N488D,BRCA1:NM_007294:exon15:c.A4774G:p.N1592D,BRCA1:NM_007299:exon15:c.A1462G:p.N488D,BRCA1:NM_007300:exon16:c.A4837G:p.N1613D	Benign
	17:43071140:T:G	BRCA1	BRCA1:NM_007297:exon14:c.A4633C:p.N1545H,BRCA1:NM_007298:exon14:c.A1462C:p.N488H,BRCA1:NM_007294:exon15:c.A4774C:p.N1592H,BRCA1:NM_007299:exon15:c.A1462C:p.N488H,BRCA1:NM_007300:exon16:c.A4837C:p.N1613H	Benign	Uncertain_significance
	17:43071140:TGC:T	BRCA1	BRCA1:NM_007297:exon14:c.4631_4632del:p.G1544Efs*30,BRCA1:NM_007298:exon14:c.1460_1461del:p.G487Efs*30,BRCA1:NM_007294:exon15:c.4772_4773del:p.G1591Efs*30,BRCA1:NM_007299:exon15:c.1460_1461del:p.G487Efs*30,BRCA1:NM_007300:exon16:c.4835_4836del:p.G1612Efs*30	Pathogenic
	17:43071140:T:TATAA	BRCA1	BRCA1:NM_007297:exon14:c.4632_4633insTTAT:p.N1545Lfs*2,BRCA1:NM_007298:exon14:c.1461_1462insTTAT:p.N488Lfs*2,BRCA1:NM_007294:exon15:c.4773_4774insTTAT:p.N1592Lfs*2,BRCA1:NM_007299:exon15:c.1461_1462insTTAT:p.N488Lfs*2,BRCA1:NM_007300:exon16:c.4836_4837insTTAT:p.N1613Lfs*2	Pathogenic
	17:43071141:GC:AA	BRCA1	BRCA1:NM_007297:exon14:c.4631_4632delinsTT:p.G1544V,BRCA1:NM_007298:exon14:c.1460_1461delinsTT:p.G487V,BRCA1:NM_007294:exon15:c.4772_4773delinsTT:p.G1591V,BRCA1:NM_007299:exon15:c.1460_1461delinsTT:p.G487V,BRCA1:NM_007300:exon16:c.4835_4836delinsTT:p.G1612V	Benign
	17:43071141:GC:AG	BRCA1	BRCA1:NM_007297:exon14:c.4631_4632delinsCT:p.G1544A,BRCA1:NM_007298:exon14:c.1460_1461delinsCT:p.G487A,BRCA1:NM_007294:exon15:c.4772_4773delinsCT:p.G1591A,BRCA1:NM_007299:exon15:c.1460_1461delinsCT:p.G487A,BRCA1:NM_007300:exon16:c.4835_4836delinsCT:p.G1612A	Benign
	17:43071141:GC:AT	BRCA1	BRCA1:NM_007297:exon14:c.4631_4632delinsAT:p.G1544D,BRCA1:NM_007298:exon14:c.1460_1461delinsAT:p.G487D,BRCA1:NM_007294:exon15:c.4772_4773delinsAT:p.G1591D,BRCA1:NM_007299:exon15:c.1460_1461delinsAT:p.G487D,BRCA1:NM_007300:exon16:c.4835_4836delinsAT:p.G1612D	Benign
	17:43071141:GC:CA	BRCA1	BRCA1:NM_007297:exon14:c.4631_4632delinsTG:p.G1544V,BRCA1:NM_007298:exon14:c.1460_1461delinsTG:p.G487V,BRCA1:NM_007294:exon15:c.4772_4773delinsTG:p.G1591V,BRCA1:NM_007299:exon15:c.1460_1461delinsTG:p.G487V,BRCA1:NM_007300:exon16:c.4835_4836delinsTG:p.G1612V	Benign
	17:43071141:GCCAA:G	BRCA1	BRCA1:NM_007297:exon14:c.4628_4631del:p.V1543Afs*10,BRCA1:NM_007298:exon14:c.1457_1460del:p.V486Afs*10,BRCA1:NM_007294:exon15:c.4769_4772del:p.V1590Afs*10,BRCA1:NM_007299:exon15:c.1457_1460del:p.V486Afs*10,BRCA1:NM_007300:exon16:c.4832_4835del:p.V1611Afs*10	Pathogenic
	17:43071141:GCC:ACA	BRCA1	BRCA1:NM_007297:exon14:c.4630_4632delinsTGT:p.G1544C,BRCA1:NM_007298:exon14:c.1459_1461delinsTGT:p.G487C,BRCA1:NM_007294:exon15:c.4771_4773delinsTGT:p.G1591C,BRCA1:NM_007299:exon15:c.1459_1461delinsTGT:p.G487C,BRCA1:NM_007300:exon16:c.4834_4836delinsTGT:p.G1612C	Benign
	17:43071141:GCC:ACG	BRCA1	BRCA1:NM_007297:exon14:c.4630_4632delinsCGT:p.G1544R,BRCA1:NM_007298:exon14:c.1459_1461delinsCGT:p.G487R,BRCA1:NM_007294:exon15:c.4771_4773delinsCGT:p.G1591R,BRCA1:NM_007299:exon15:c.1459_1461delinsCGT:p.G487R,BRCA1:NM_007300:exon16:c.4834_4836delinsCGT:p.G1612R	Benign
	17:43071141:GCC:ACT	BRCA1	BRCA1:NM_007297:exon14:c.4630_4632delinsAGT:p.G1544S,BRCA1:NM_007298:exon14:c.1459_1461delinsAGT:p.G487S,BRCA1:NM_007294:exon15:c.4771_4773delinsAGT:p.G1591S,BRCA1:NM_007299:exon15:c.1459_1461delinsAGT:p.G487S,BRCA1:NM_007300:exon16:c.4834_4836delinsAGT:p.G1612S	Benign
	17:43071141:GCC:AGA	BRCA1	BRCA1:NM_007297:exon14:c.4630_4632delinsTCT:p.G1544S,BRCA1:NM_007298:exon14:c.1459_1461delinsTCT:p.G487S,BRCA1:NM_007294:exon15:c.4771_4773delinsTCT:p.G1591S,BRCA1:NM_007299:exon15:c.1459_1461delinsTCT:p.G487S,BRCA1:NM_007300:exon16:c.4834_4836delinsTCT:p.G1612S	Benign
	17:43071141:GCC:ATT	BRCA1	BRCA1:NM_007297:exon14:c.4630_4632delinsAAT:p.G1544N,BRCA1:NM_007298:exon14:c.1459_1461delinsAAT:p.G487N,BRCA1:NM_007294:exon15:c.4771_4773delinsAAT:p.G1591N,BRCA1:NM_007299:exon15:c.1459_1461delinsAAT:p.G487N,BRCA1:NM_007300:exon16:c.4834_4836delinsAAT:p.G1612N	Benign
	17:43071141:GCC:CCA	BRCA1	BRCA1:NM_007297:exon14:c.4630_4632delinsTGG:p.G1544W,BRCA1:NM_007298:exon14:c.1459_1461delinsTGG:p.G487W,BRCA1:NM_007294:exon15:c.4771_4773delinsTGG:p.G1591W,BRCA1:NM_007299:exon15:c.1459_1461delinsTGG:p.G487W,BRCA1:NM_007300:exon16:c.4834_4836delinsTGG:p.G1612W	Benign
	17:43071141:GCC:CCG	BRCA1	BRCA1:NM_007297:exon14:c.4630_4632delinsCGG:p.G1544R,BRCA1:NM_007298:exon14:c.1459_1461delinsCGG:p.G487R,BRCA1:NM_007294:exon15:c.4771_4773delinsCGG:p.G1591R,BRCA1:NM_007299:exon15:c.1459_1461delinsCGG:p.G487R,BRCA1:NM_007300:exon16:c.4834_4836delinsCGG:p.G1612R	Benign
	17:43071141:GCC:CCT	BRCA1	BRCA1:NM_007297:exon14:c.4630_4632delinsAGG:p.G1544R,BRCA1:NM_007298:exon14:c.1459_1461delinsAGG:p.G487R,BRCA1:NM_007294:exon15:c.4771_4773delinsAGG:p.G1591R,BRCA1:NM_007299:exon15:c.1459_1461delinsAGG:p.G487R,BRCA1:NM_007300:exon16:c.4834_4836delinsAGG:p.G1612R	Benign
	17:43071141:GCC:CGA	BRCA1	BRCA1:NM_007297:exon14:c.4630_4632delinsTCG:p.G1544S,BRCA1:NM_007298:exon14:c.1459_1461delinsTCG:p.G487S,BRCA1:NM_007294:exon15:c.4771_4773delinsTCG:p.G1591S,BRCA1:NM_007299:exon15:c.1459_1461delinsTCG:p.G487S,BRCA1:NM_007300:exon16:c.4834_4836delinsTCG:p.G1612S	Benign
	17:43071141:GC:CG	BRCA1	BRCA1:NM_007297:exon14:c.4631_4632delinsCG:p.G1544A,BRCA1:NM_007298:exon14:c.1460_1461delinsCG:p.G487A,BRCA1:NM_007294:exon15:c.4772_4773delinsCG:p.G1591A,BRCA1:NM_007299:exon15:c.1460_1461delinsCG:p.G487A,BRCA1:NM_007300:exon16:c.4835_4836delinsCG:p.G1612A	Benign
	17:43071141:GCC:TCG	BRCA1	BRCA1:NM_007297:exon14:c.4630_4632delinsCGA:p.G1544R,BRCA1:NM_007298:exon14:c.1459_1461delinsCGA:p.G487R,BRCA1:NM_007294:exon15:c.4771_4773delinsCGA:p.G1591R,BRCA1:NM_007299:exon15:c.1459_1461delinsCGA:p.G487R,BRCA1:NM_007300:exon16:c.4834_4836delinsCGA:p.G1612R	Benign
	17:43071141:GCC:TCT	BRCA1	BRCA1:NM_007297:exon14:c.4630_4632delinsAGA:p.G1544R,BRCA1:NM_007298:exon14:c.1459_1461delinsAGA:p.G487R,BRCA1:NM_007294:exon15:c.4771_4773delinsAGA:p.G1591R,BRCA1:NM_007299:exon15:c.1459_1461delinsAGA:p.G487R,BRCA1:NM_007300:exon16:c.4834_4836delinsAGA:p.G1612R	Benign
	17:43071141:GCC:TGA	BRCA1	BRCA1:NM_007297:exon14:c.4630_4632delinsTCA:p.G1544S,BRCA1:NM_007298:exon14:c.1459_1461delinsTCA:p.G487S,BRCA1:NM_007294:exon15:c.4771_4773delinsTCA:p.G1591S,BRCA1:NM_007299:exon15:c.1459_1461delinsTCA:p.G487S,BRCA1:NM_007300:exon16:c.4834_4836delinsTCA:p.G1612S	Benign
	17:43071141:GC:TA	BRCA1	BRCA1:NM_007297:exon14:c.4631_4632delinsTA:p.G1544V,BRCA1:NM_007298:exon14:c.1460_1461delinsTA:p.G487V,BRCA1:NM_007294:exon15:c.4772_4773delinsTA:p.G1591V,BRCA1:NM_007299:exon15:c.1460_1461delinsTA:p.G487V,BRCA1:NM_007300:exon16:c.4835_4836delinsTA:p.G1612V	Benign
	17:43071141:GC:TG	BRCA1	BRCA1:NM_007297:exon14:c.4631_4632delinsCA:p.G1544A,BRCA1:NM_007298:exon14:c.1460_1461delinsCA:p.G487A,BRCA1:NM_007294:exon15:c.4772_4773delinsCA:p.G1591A,BRCA1:NM_007299:exon15:c.1460_1461delinsCA:p.G487A,BRCA1:NM_007300:exon16:c.4835_4836delinsCA:p.G1612A	Benign
	17:43071141:G:GC	BRCA1	BRCA1:NM_007297:exon14:c.4631dupG:p.N1545Qfs*30,BRCA1:NM_007298:exon14:c.1460dupG:p.N488Qfs*30,BRCA1:NM_007294:exon15:c.4772dupG:p.N1592Qfs*30,BRCA1:NM_007299:exon15:c.1460dupG:p.N488Qfs*30,BRCA1:NM_007300:exon16:c.4835dupG:p.N1613Qfs*30	Pathogenic
	17:43071141:G:GT	BRCA1	BRCA1:NM_007297:exon14:c.4631_4632insA:p.N1545Qfs*30,BRCA1:NM_007298:exon14:c.1460_1461insA:p.N488Qfs*30,BRCA1:NM_007294:exon15:c.4772_4773insA:p.N1592Qfs*30,BRCA1:NM_007299:exon15:c.1460_1461insA:p.N488Qfs*30,BRCA1:NM_007300:exon16:c.4835_4836insA:p.N1613Qfs*30	Pathogenic
	17:43071141:G:T	BRCA1	BRCA1:NM_007297:exon14:c.C4632A:p.G1544G,BRCA1:NM_007298:exon14:c.C1461A:p.G487G,BRCA1:NM_007294:exon15:c.C4773A:p.G1591G,BRCA1:NM_007299:exon15:c.C1461A:p.G487G,BRCA1:NM_007300:exon16:c.C4836A:p.G1612G	Benign
	17:43071142:C:A	BRCA1	BRCA1:NM_007297:exon14:c.G4631T:p.G1544V,BRCA1:NM_007298:exon14:c.G1460T:p.G487V,BRCA1:NM_007294:exon15:c.G4772T:p.G1591V,BRCA1:NM_007299:exon15:c.G1460T:p.G487V,BRCA1:NM_007300:exon16:c.G4835T:p.G1612V	Benign
	17:43071142:CCAACA:C	BRCA1	BRCA1:NM_007297:exon14:c.4626_4630del:p.V1543Qfs*30,BRCA1:NM_007298:exon14:c.1455_1459del:p.V486Qfs*30,BRCA1:NM_007294:exon15:c.4767_4771del:p.V1590Qfs*30,BRCA1:NM_007299:exon15:c.1455_1459del:p.V486Qfs*30,BRCA1:NM_007300:exon16:c.4830_4834del:p.V1611Qfs*30	Pathogenic
	17:43071142:CCA:C	BRCA1	BRCA1:NM_007297:exon14:c.4629_4630del:p.G1544Qfs*30,BRCA1:NM_007298:exon14:c.1458_1459del:p.G487Qfs*30,BRCA1:NM_007294:exon15:c.4770_4771del:p.G1591Qfs*30,BRCA1:NM_007299:exon15:c.1458_1459del:p.G487Qfs*30,BRCA1:NM_007300:exon16:c.4833_4834del:p.G1612Qfs*30	Pathogenic
	17:43071142:CC:GA	BRCA1	BRCA1:NM_007297:exon14:c.4630_4631delinsTC:p.G1544S,BRCA1:NM_007298:exon14:c.1459_1460delinsTC:p.G487S,BRCA1:NM_007294:exon15:c.4771_4772delinsTC:p.G1591S,BRCA1:NM_007299:exon15:c.1459_1460delinsTC:p.G487S,BRCA1:NM_007300:exon16:c.4834_4835delinsTC:p.G1612S	Benign
	17:43071142:C:CT	BRCA1	BRCA1:NM_007297:exon14:c.4630_4631insA:p.G1544Efs*31,BRCA1:NM_007298:exon14:c.1459_1460insA:p.G487Efs*31,BRCA1:NM_007294:exon15:c.4771_4772insA:p.G1591Efs*31,BRCA1:NM_007299:exon15:c.1459_1460insA:p.G487Efs*31,BRCA1:NM_007300:exon16:c.4834_4835insA:p.G1612Efs*31	Pathogenic
	17:43071142:CC:TT	BRCA1	BRCA1:NM_007297:exon14:c.4630_4631delinsAA:p.G1544N,BRCA1:NM_007298:exon14:c.1459_1460delinsAA:p.G487N,BRCA1:NM_007294:exon15:c.4771_4772delinsAA:p.G1591N,BRCA1:NM_007299:exon15:c.1459_1460delinsAA:p.G487N,BRCA1:NM_007300:exon16:c.4834_4835delinsAA:p.G1612N	Benign	Uncertain_significance
	17:43071142:C:G	BRCA1	BRCA1:NM_007297:exon14:c.G4631C:p.G1544A,BRCA1:NM_007298:exon14:c.G1460C:p.G487A,BRCA1:NM_007294:exon15:c.G4772C:p.G1591A,BRCA1:NM_007299:exon15:c.G1460C:p.G487A,BRCA1:NM_007300:exon16:c.G4835C:p.G1612A	Benign
	17:43071142:C:T	BRCA1	BRCA1:NM_007297:exon14:c.G4631A:p.G1544D,BRCA1:NM_007298:exon14:c.G1460A:p.G487D,BRCA1:NM_007294:exon15:c.G4772A:p.G1591D,BRCA1:NM_007299:exon15:c.G1460A:p.G487D,BRCA1:NM_007300:exon16:c.G4835A:p.G1612D	Benign	Uncertain_significance
	17:43071143:C:A	BRCA1	BRCA1:NM_007297:exon14:c.G4630T:p.G1544C,BRCA1:NM_007298:exon14:c.G1459T:p.G487C,BRCA1:NM_007294:exon15:c.G4771T:p.G1591C,BRCA1:NM_007299:exon15:c.G1459T:p.G487C,BRCA1:NM_007300:exon16:c.G4834T:p.G1612C	Benign
	17:43071143:C:CA	BRCA1	BRCA1:NM_007297:exon14:c.4629dupT:p.G1544Wfs*31,BRCA1:NM_007298:exon14:c.1458dupT:p.G487Wfs*31,BRCA1:NM_007294:exon15:c.4770dupT:p.G1591Wfs*31,BRCA1:NM_007299:exon15:c.1458dupT:p.G487Wfs*31,BRCA1:NM_007300:exon16:c.4833dupT:p.G1612Wfs*31	Pathogenic
	17:43071143:C:CAACTTAT	BRCA1	BRCA1:NM_007297:exon14:c.4629_4630insATAAGTT:p.G1544Ifs*33,BRCA1:NM_007298:exon14:c.1458_1459insATAAGTT:p.G487Ifs*33,BRCA1:NM_007294:exon15:c.4770_4771insATAAGTT:p.G1591Ifs*33,BRCA1:NM_007299:exon15:c.1458_1459insATAAGTT:p.G487Ifs*33,BRCA1:NM_007300:exon16:c.4833_4834insATAAGTT:p.G1612Ifs*33	Pathogenic
	17:43071143:C:G	BRCA1	BRCA1:NM_007297:exon14:c.G4630C:p.G1544R,BRCA1:NM_007298:exon14:c.G1459C:p.G487R,BRCA1:NM_007294:exon15:c.G4771C:p.G1591R,BRCA1:NM_007299:exon15:c.G1459C:p.G487R,BRCA1:NM_007300:exon16:c.G4834C:p.G1612R	Benign
	17:43071143:C:T	BRCA1	BRCA1:NM_007297:exon14:c.G4630A:p.G1544S,BRCA1:NM_007298:exon14:c.G1459A:p.G487S,BRCA1:NM_007294:exon15:c.G4771A:p.G1591S,BRCA1:NM_007299:exon15:c.G1459A:p.G487S,BRCA1:NM_007300:exon16:c.G4834A:p.G1612S	Benign	Uncertain_significance
	17:43071144:AAC:A	BRCA1	BRCA1:NM_007297:exon14:c.4627_4628del:p.V1543Wfs*31,BRCA1:NM_007298:exon14:c.1456_1457del:p.V486Wfs*31,BRCA1:NM_007294:exon15:c.4768_4769del:p.V1590Wfs*31,BRCA1:NM_007299:exon15:c.1456_1457del:p.V486Wfs*31,BRCA1:NM_007300:exon16:c.4831_4832del:p.V1611Wfs*31	Pathogenic
	17:43071144:AA:CC	BRCA1	BRCA1:NM_007297:exon14:c.4628_4629delinsGG:p.V1543G,BRCA1:NM_007298:exon14:c.1457_1458delinsGG:p.V486G,BRCA1:NM_007294:exon15:c.4769_4770delinsGG:p.V1590G,BRCA1:NM_007299:exon15:c.1457_1458delinsGG:p.V486G,BRCA1:NM_007300:exon16:c.4832_4833delinsGG:p.V1611G	Benign
	17:43071144:AAC:CAA	BRCA1	BRCA1:NM_007297:exon14:c.4627_4629delinsTTG:p.V1543L,BRCA1:NM_007298:exon14:c.1456_1458delinsTTG:p.V486L,BRCA1:NM_007294:exon15:c.4768_4770delinsTTG:p.V1590L,BRCA1:NM_007299:exon15:c.1456_1458delinsTTG:p.V486L,BRCA1:NM_007300:exon16:c.4831_4833delinsTTG:p.V1611L	Benign
	17:43071144:AAC:CAG	BRCA1	BRCA1:NM_007297:exon14:c.4627_4629delinsCTG:p.V1543L,BRCA1:NM_007298:exon14:c.1456_1458delinsCTG:p.V486L,BRCA1:NM_007294:exon15:c.4768_4770delinsCTG:p.V1590L,BRCA1:NM_007299:exon15:c.1456_1458delinsCTG:p.V486L,BRCA1:NM_007300:exon16:c.4831_4833delinsCTG:p.V1611L	Benign
	17:43071144:AAC:CAT	BRCA1	BRCA1:NM_007297:exon14:c.4627_4629delinsATG:p.V1543M,BRCA1:NM_007298:exon14:c.1456_1458delinsATG:p.V486M,BRCA1:NM_007294:exon15:c.4768_4770delinsATG:p.V1590M,BRCA1:NM_007299:exon15:c.1456_1458delinsATG:p.V486M,BRCA1:NM_007300:exon16:c.4831_4833delinsATG:p.V1611M	Benign
	17:43071144:AA:CG	BRCA1	BRCA1:NM_007297:exon14:c.4628_4629delinsCG:p.V1543A,BRCA1:NM_007298:exon14:c.1457_1458delinsCG:p.V486A,BRCA1:NM_007294:exon15:c.4769_4770delinsCG:p.V1590A,BRCA1:NM_007299:exon15:c.1457_1458delinsCG:p.V486A,BRCA1:NM_007300:exon16:c.4832_4833delinsCG:p.V1611A	Benign
	17:43071144:AAC:GAA	BRCA1	BRCA1:NM_007297:exon14:c.4627_4629delinsTTC:p.V1543F,BRCA1:NM_007298:exon14:c.1456_1458delinsTTC:p.V486F,BRCA1:NM_007294:exon15:c.4768_4770delinsTTC:p.V1590F,BRCA1:NM_007299:exon15:c.1456_1458delinsTTC:p.V486F,BRCA1:NM_007300:exon16:c.4831_4833delinsTTC:p.V1611F	Benign
	17:43071144:AAC:GAG	BRCA1	BRCA1:NM_007297:exon14:c.4627_4629delinsCTC:p.V1543L,BRCA1:NM_007298:exon14:c.1456_1458delinsCTC:p.V486L,BRCA1:NM_007294:exon15:c.4768_4770delinsCTC:p.V1590L,BRCA1:NM_007299:exon15:c.1456_1458delinsCTC:p.V486L,BRCA1:NM_007300:exon16:c.4831_4833delinsCTC:p.V1611L	Benign
	17:43071144:AAC:GAT	BRCA1	BRCA1:NM_007297:exon14:c.4627_4629delinsATC:p.V1543I,BRCA1:NM_007298:exon14:c.1456_1458delinsATC:p.V486I,BRCA1:NM_007294:exon15:c.4768_4770delinsATC:p.V1590I,BRCA1:NM_007299:exon15:c.1456_1458delinsATC:p.V486I,BRCA1:NM_007300:exon16:c.4831_4833delinsATC:p.V1611I	Benign
	17:43071144:AAC:TAA	BRCA1	BRCA1:NM_007297:exon14:c.4627_4629delinsTTA:p.V1543L,BRCA1:NM_007298:exon14:c.1456_1458delinsTTA:p.V486L,BRCA1:NM_007294:exon15:c.4768_4770delinsTTA:p.V1590L,BRCA1:NM_007299:exon15:c.1456_1458delinsTTA:p.V486L,BRCA1:NM_007300:exon16:c.4831_4833delinsTTA:p.V1611L	Benign
	17:43071144:AAC:TAG	BRCA1	BRCA1:NM_007297:exon14:c.4627_4629delinsCTA:p.V1543L,BRCA1:NM_007298:exon14:c.1456_1458delinsCTA:p.V486L,BRCA1:NM_007294:exon15:c.4768_4770delinsCTA:p.V1590L,BRCA1:NM_007299:exon15:c.1456_1458delinsCTA:p.V486L,BRCA1:NM_007300:exon16:c.4831_4833delinsCTA:p.V1611L	Benign
	17:43071144:AAC:TAT	BRCA1	BRCA1:NM_007297:exon14:c.4627_4629delinsATA:p.V1543I,BRCA1:NM_007298:exon14:c.1456_1458delinsATA:p.V486I,BRCA1:NM_007294:exon15:c.4768_4770delinsATA:p.V1590I,BRCA1:NM_007299:exon15:c.1456_1458delinsATA:p.V486I,BRCA1:NM_007300:exon16:c.4831_4833delinsATA:p.V1611I	Benign
	17:43071144:AA:GC	BRCA1	BRCA1:NM_007297:exon14:c.4628_4629delinsGC:p.V1543G,BRCA1:NM_007298:exon14:c.1457_1458delinsGC:p.V486G,BRCA1:NM_007294:exon15:c.4769_4770delinsGC:p.V1590G,BRCA1:NM_007299:exon15:c.1457_1458delinsGC:p.V486G,BRCA1:NM_007300:exon16:c.4832_4833delinsGC:p.V1611G	Benign
	17:43071144:AA:GG	BRCA1	BRCA1:NM_007297:exon14:c.4628_4629delinsCC:p.V1543A,BRCA1:NM_007298:exon14:c.1457_1458delinsCC:p.V486A,BRCA1:NM_007294:exon15:c.4769_4770delinsCC:p.V1590A,BRCA1:NM_007299:exon15:c.1457_1458delinsCC:p.V486A,BRCA1:NM_007300:exon16:c.4832_4833delinsCC:p.V1611A	Benign
	17:43071144:AA:GT	BRCA1	BRCA1:NM_007297:exon14:c.4628_4629delinsAC:p.V1543D,BRCA1:NM_007298:exon14:c.1457_1458delinsAC:p.V486D,BRCA1:NM_007294:exon15:c.4769_4770delinsAC:p.V1590D,BRCA1:NM_007299:exon15:c.1457_1458delinsAC:p.V486D,BRCA1:NM_007300:exon16:c.4832_4833delinsAC:p.V1611D	Benign
	17:43071144:AA:TC	BRCA1	BRCA1:NM_007297:exon14:c.4628_4629delinsGA:p.V1543G,BRCA1:NM_007298:exon14:c.1457_1458delinsGA:p.V486G,BRCA1:NM_007294:exon15:c.4769_4770delinsGA:p.V1590G,BRCA1:NM_007299:exon15:c.1457_1458delinsGA:p.V486G,BRCA1:NM_007300:exon16:c.4832_4833delinsGA:p.V1611G	Benign
	17:43071144:AA:TG	BRCA1	BRCA1:NM_007297:exon14:c.4628_4629delinsCA:p.V1543A,BRCA1:NM_007298:exon14:c.1457_1458delinsCA:p.V486A,BRCA1:NM_007294:exon15:c.4769_4770delinsCA:p.V1590A,BRCA1:NM_007299:exon15:c.1457_1458delinsCA:p.V486A,BRCA1:NM_007300:exon16:c.4832_4833delinsCA:p.V1611A	Benign
	17:43071144:A:C	BRCA1	BRCA1:NM_007297:exon14:c.T4629G:p.V1543V,BRCA1:NM_007298:exon14:c.T1458G:p.V486V,BRCA1:NM_007294:exon15:c.T4770G:p.V1590V,BRCA1:NM_007299:exon15:c.T1458G:p.V486V,BRCA1:NM_007300:exon16:c.T4833G:p.V1611V	Benign
	17:43071144:A:T	BRCA1	BRCA1:NM_007297:exon14:c.T4629A:p.V1543V,BRCA1:NM_007298:exon14:c.T1458A:p.V486V,BRCA1:NM_007294:exon15:c.T4770A:p.V1590V,BRCA1:NM_007299:exon15:c.T1458A:p.V486V,BRCA1:NM_007300:exon16:c.T4833A:p.V1611V	Benign
	17:43071145:A:C	BRCA1	BRCA1:NM_007297:exon14:c.T4628G:p.V1543G,BRCA1:NM_007298:exon14:c.T1457G:p.V486G,BRCA1:NM_007294:exon15:c.T4769G:p.V1590G,BRCA1:NM_007299:exon15:c.T1457G:p.V486G,BRCA1:NM_007300:exon16:c.T4832G:p.V1611G	Benign	Uncertain_significance
	17:43071145:ACACGAGCTGACT:A	BRCA1	BRCA1:NM_007297:exon14:c.4616_4627del:p.E1539_R1542del,BRCA1:NM_007298:exon14:c.1445_1456del:p.E482_R485del,BRCA1:NM_007294:exon15:c.4757_4768del:p.E1586_R1589del,BRCA1:NM_007299:exon15:c.1445_1456del:p.E482_R485del,BRCA1:NM_007300:exon16:c.4820_4831del:p.E1607_R1610del	Pathogenic
	17:43071145:A:G	BRCA1	BRCA1:NM_007297:exon14:c.T4628C:p.V1543A,BRCA1:NM_007298:exon14:c.T1457C:p.V486A,BRCA1:NM_007294:exon15:c.T4769C:p.V1590A,BRCA1:NM_007299:exon15:c.T1457C:p.V486A,BRCA1:NM_007300:exon16:c.T4832C:p.V1611A	Benign	Uncertain_significance
	17:43071145:A:T	BRCA1	BRCA1:NM_007297:exon14:c.T4628A:p.V1543D,BRCA1:NM_007298:exon14:c.T1457A:p.V486D,BRCA1:NM_007294:exon15:c.T4769A:p.V1590D,BRCA1:NM_007299:exon15:c.T1457A:p.V486D,BRCA1:NM_007300:exon16:c.T4832A:p.V1611D	Benign
	17:43071146:C:A	BRCA1	BRCA1:NM_007297:exon14:c.G4627T:p.V1543F,BRCA1:NM_007298:exon14:c.G1456T:p.V486F,BRCA1:NM_007294:exon15:c.G4768T:p.V1590F,BRCA1:NM_007299:exon15:c.G1456T:p.V486F,BRCA1:NM_007300:exon16:c.G4831T:p.V1611F	Benign
	17:43071146:CA:G	BRCA1	BRCA1:NM_007297:exon14:c.4626_4627delinsC:p.V1543Lfs*11,BRCA1:NM_007298:exon14:c.1455_1456delinsC:p.V486Lfs*11,BRCA1:NM_007294:exon15:c.4767_4768delinsC:p.V1590Lfs*11,BRCA1:NM_007299:exon15:c.1455_1456delinsC:p.V486Lfs*11,BRCA1:NM_007300:exon16:c.4830_4831delinsC:p.V1611Lfs*11	Pathogenic
	17:43071146:C:CGGGCTCCTGAGG	BRCA1	BRCA1:NM_007297:exon14:c.4626_4627insCCTCAGGAGCCC:p.R1542_V1543insPQEP,BRCA1:NM_007298:exon14:c.1455_1456insCCTCAGGAGCCC:p.R485_V486insPQEP,BRCA1:NM_007294:exon15:c.4767_4768insCCTCAGGAGCCC:p.R1589_V1590insPQEP,BRCA1:NM_007299:exon15:c.1455_1456insCCTCAGGAGCCC:p.R485_V486insPQEP,BRCA1:NM_007300:exon16:c.4830_4831insCCTCAGGAGCCC:p.R1610_V1611insPQEP	Benign
	17:43071146:C:CT	BRCA1	BRCA1:NM_007297:exon14:c.4626_4627insA:p.V1543Sfs*32,BRCA1:NM_007298:exon14:c.1455_1456insA:p.V486Sfs*32,BRCA1:NM_007294:exon15:c.4767_4768insA:p.V1590Sfs*32,BRCA1:NM_007299:exon15:c.1455_1456insA:p.V486Sfs*32,BRCA1:NM_007300:exon16:c.4830_4831insA:p.V1611Sfs*32	Pathogenic
	17:43071146:C:G	BRCA1	BRCA1:NM_007297:exon14:c.G4627C:p.V1543L,BRCA1:NM_007298:exon14:c.G1456C:p.V486L,BRCA1:NM_007294:exon15:c.G4768C:p.V1590L,BRCA1:NM_007299:exon15:c.G1456C:p.V486L,BRCA1:NM_007300:exon16:c.G4831C:p.V1611L	Benign
	17:43071146:C:T	BRCA1	BRCA1:NM_007297:exon14:c.G4627A:p.V1543I,BRCA1:NM_007298:exon14:c.G1456A:p.V486I,BRCA1:NM_007294:exon15:c.G4768A:p.V1590I,BRCA1:NM_007299:exon15:c.G1456A:p.V486I,BRCA1:NM_007300:exon16:c.G4831A:p.V1611I	Benign	Uncertain_significance
	17:43071147:A:AC	BRCA1	BRCA1:NM_007297:exon14:c.4625dupG:p.V1543Cfs*32,BRCA1:NM_007298:exon14:c.1454dupG:p.V486Cfs*32,BRCA1:NM_007294:exon15:c.4766dupG:p.V1590Cfs*32,BRCA1:NM_007299:exon15:c.1454dupG:p.V486Cfs*32,BRCA1:NM_007300:exon16:c.4829dupG:p.V1611Cfs*32	Pathogenic
	17:43071147:AC:CA	BRCA1	BRCA1:NM_007297:exon14:c.4625_4626delinsTG:p.R1542L,BRCA1:NM_007298:exon14:c.1454_1455delinsTG:p.R485L,BRCA1:NM_007294:exon15:c.4766_4767delinsTG:p.R1589L,BRCA1:NM_007299:exon15:c.1454_1455delinsTG:p.R485L,BRCA1:NM_007300:exon16:c.4829_4830delinsTG:p.R1610L	Benign
	17:43071147:AC:CG	BRCA1	BRCA1:NM_007297:exon14:c.4625_4626delinsCG:p.R1542P,BRCA1:NM_007298:exon14:c.1454_1455delinsCG:p.R485P,BRCA1:NM_007294:exon15:c.4766_4767delinsCG:p.R1589P,BRCA1:NM_007299:exon15:c.1454_1455delinsCG:p.R485P,BRCA1:NM_007300:exon16:c.4829_4830delinsCG:p.R1610P	Benign
	17:43071147:AC:CT	BRCA1	BRCA1:NM_007297:exon14:c.4625_4626delinsAG:p.R1542Q,BRCA1:NM_007298:exon14:c.1454_1455delinsAG:p.R485Q,BRCA1:NM_007294:exon15:c.4766_4767delinsAG:p.R1589Q,BRCA1:NM_007299:exon15:c.1454_1455delinsAG:p.R485Q,BRCA1:NM_007300:exon16:c.4829_4830delinsAG:p.R1610Q	Benign
	17:43071147:AC:GA	BRCA1	BRCA1:NM_007297:exon14:c.4625_4626delinsTC:p.R1542L,BRCA1:NM_007298:exon14:c.1454_1455delinsTC:p.R485L,BRCA1:NM_007294:exon15:c.4766_4767delinsTC:p.R1589L,BRCA1:NM_007299:exon15:c.1454_1455delinsTC:p.R485L,BRCA1:NM_007300:exon16:c.4829_4830delinsTC:p.R1610L	Benign
	17:43071147:ACG:A	BRCA1	BRCA1:NM_007297:exon14:c.4624_4625del:p.R1542Cfs*32,BRCA1:NM_007298:exon14:c.1453_1454del:p.R485Cfs*32,BRCA1:NM_007294:exon15:c.4765_4766del:p.R1589Cfs*32,BRCA1:NM_007299:exon15:c.1453_1454del:p.R485Cfs*32,BRCA1:NM_007300:exon16:c.4828_4829del:p.R1610Cfs*32	Pathogenic
	17:43071147:ACGAGCTGACTCTG:A	BRCA1	BRCA1:NM_007297:exon14:c.4613_4625del:p.P1538Lfs*12,BRCA1:NM_007298:exon14:c.1442_1454del:p.P481Lfs*12,BRCA1:NM_007294:exon15:c.4754_4766del:p.P1585Lfs*12,BRCA1:NM_007299:exon15:c.1442_1454del:p.P481Lfs*12,BRCA1:NM_007300:exon16:c.4817_4829del:p.P1606Lfs*12	Pathogenic
	17:43071147:ACGAGCTGACTCTGGGGCTCTGTCTTCAGAAG:A	BRCA1	BRCA1:NM_007297:exon14:c.4595_4625del:p.P1532Lfs*12,BRCA1:NM_007298:exon14:c.1424_1454del:p.P475Lfs*12,BRCA1:NM_007294:exon15:c.4736_4766del:p.P1579Lfs*12,BRCA1:NM_007299:exon15:c.1424_1454del:p.P475Lfs*12,BRCA1:NM_007300:exon16:c.4799_4829del:p.P1600Lfs*12	Pathogenic
	17:43071147:ACG:CAA	BRCA1	BRCA1:NM_007297:exon14:c.4624_4626delinsTTG:p.R1542L,BRCA1:NM_007298:exon14:c.1453_1455delinsTTG:p.R485L,BRCA1:NM_007294:exon15:c.4765_4767delinsTTG:p.R1589L,BRCA1:NM_007299:exon15:c.1453_1455delinsTTG:p.R485L,BRCA1:NM_007300:exon16:c.4828_4830delinsTTG:p.R1610L	Benign
	17:43071147:ACG:CCA	BRCA1	BRCA1:NM_007297:exon14:c.4624_4626delinsTGG:p.R1542W,BRCA1:NM_007298:exon14:c.1453_1455delinsTGG:p.R485W,BRCA1:NM_007294:exon15:c.4765_4767delinsTGG:p.R1589W,BRCA1:NM_007299:exon15:c.1453_1455delinsTGG:p.R485W,BRCA1:NM_007300:exon16:c.4828_4830delinsTGG:p.R1610W	Benign
	17:43071147:ACG:CCC	BRCA1	BRCA1:NM_007297:exon14:c.4624_4626delinsGGG:p.R1542G,BRCA1:NM_007298:exon14:c.1453_1455delinsGGG:p.R485G,BRCA1:NM_007294:exon15:c.4765_4767delinsGGG:p.R1589G,BRCA1:NM_007299:exon15:c.1453_1455delinsGGG:p.R485G,BRCA1:NM_007300:exon16:c.4828_4830delinsGGG:p.R1610G	Benign
	17:43071147:ACG:CCT	BRCA1	BRCA1:NM_007297:exon14:c.4624_4626delinsAGG:p.R1542R,BRCA1:NM_007298:exon14:c.1453_1455delinsAGG:p.R485R,BRCA1:NM_007294:exon15:c.4765_4767delinsAGG:p.R1589R,BRCA1:NM_007299:exon15:c.1453_1455delinsAGG:p.R485R,BRCA1:NM_007300:exon16:c.4828_4830delinsAGG:p.R1610R	Benign
	17:43071147:ACG:CGA	BRCA1	BRCA1:NM_007297:exon14:c.4624_4626delinsTCG:p.R1542S,BRCA1:NM_007298:exon14:c.1453_1455delinsTCG:p.R485S,BRCA1:NM_007294:exon15:c.4765_4767delinsTCG:p.R1589S,BRCA1:NM_007299:exon15:c.1453_1455delinsTCG:p.R485S,BRCA1:NM_007300:exon16:c.4828_4830delinsTCG:p.R1610S	Benign
	17:43071147:ACG:CTA	BRCA1	BRCA1:NM_007297:exon14:c.4624_4626delinsTAG:p.R1542_Y1816del,BRCA1:NM_007298:exon14:c.1453_1455delinsTAG:p.R485_Y759del,BRCA1:NM_007294:exon15:c.4765_4767delinsTAG:p.R1589_Y1863del,BRCA1:NM_007299:exon15:c.1453_1455delinsTAG:p.R485_V699del,BRCA1:NM_007300:exon16:c.4828_4830delinsTAG:p.R1610_Y1884del	Pathogenic
	17:43071147:AC:GG	BRCA1	BRCA1:NM_007297:exon14:c.4625_4626delinsCC:p.R1542P,BRCA1:NM_007298:exon14:c.1454_1455delinsCC:p.R485P,BRCA1:NM_007294:exon15:c.4766_4767delinsCC:p.R1589P,BRCA1:NM_007299:exon15:c.1454_1455delinsCC:p.R485P,BRCA1:NM_007300:exon16:c.4829_4830delinsCC:p.R1610P	Benign
	17:43071147:ACG:GCA	BRCA1	BRCA1:NM_007297:exon14:c.4624_4626delinsTGC:p.R1542C,BRCA1:NM_007298:exon14:c.1453_1455delinsTGC:p.R485C,BRCA1:NM_007294:exon15:c.4765_4767delinsTGC:p.R1589C,BRCA1:NM_007299:exon15:c.1453_1455delinsTGC:p.R485C,BRCA1:NM_007300:exon16:c.4828_4830delinsTGC:p.R1610C	Benign
	17:43071147:ACG:GCC	BRCA1	BRCA1:NM_007297:exon14:c.4624_4626delinsGGC:p.R1542G,BRCA1:NM_007298:exon14:c.1453_1455delinsGGC:p.R485G,BRCA1:NM_007294:exon15:c.4765_4767delinsGGC:p.R1589G,BRCA1:NM_007299:exon15:c.1453_1455delinsGGC:p.R485G,BRCA1:NM_007300:exon16:c.4828_4830delinsGGC:p.R1610G	Benign
	17:43071147:ACG:GCT	BRCA1	BRCA1:NM_007297:exon14:c.4624_4626delinsAGC:p.R1542S,BRCA1:NM_007298:exon14:c.1453_1455delinsAGC:p.R485S,BRCA1:NM_007294:exon15:c.4765_4767delinsAGC:p.R1589S,BRCA1:NM_007299:exon15:c.1453_1455delinsAGC:p.R485S,BRCA1:NM_007300:exon16:c.4828_4830delinsAGC:p.R1610S	Benign
	17:43071147:ACG:GGA	BRCA1	BRCA1:NM_007297:exon14:c.4624_4626delinsTCC:p.R1542S,BRCA1:NM_007298:exon14:c.1453_1455delinsTCC:p.R485S,BRCA1:NM_007294:exon15:c.4765_4767delinsTCC:p.R1589S,BRCA1:NM_007299:exon15:c.1453_1455delinsTCC:p.R485S,BRCA1:NM_007300:exon16:c.4828_4830delinsTCC:p.R1610S	Benign
	17:43071147:AC:GT	BRCA1	BRCA1:NM_007297:exon14:c.4625_4626delinsAC:p.R1542H,BRCA1:NM_007298:exon14:c.1454_1455delinsAC:p.R485H,BRCA1:NM_007294:exon15:c.4766_4767delinsAC:p.R1589H,BRCA1:NM_007299:exon15:c.1454_1455delinsAC:p.R485H,BRCA1:NM_007300:exon16:c.4829_4830delinsAC:p.R1610H	Benign
	17:43071147:ACG:TAA	BRCA1	BRCA1:NM_007297:exon14:c.4624_4626delinsTTA:p.R1542L,BRCA1:NM_007298:exon14:c.1453_1455delinsTTA:p.R485L,BRCA1:NM_007294:exon15:c.4765_4767delinsTTA:p.R1589L,BRCA1:NM_007299:exon15:c.1453_1455delinsTTA:p.R485L,BRCA1:NM_007300:exon16:c.4828_4830delinsTTA:p.R1610L	Benign
	17:43071147:ACG:TCA	BRCA1	BRCA1:NM_007297:exon14:c.4624_4626delinsTGA:p.R1542_Y1816del,BRCA1:NM_007298:exon14:c.1453_1455delinsTGA:p.R485_Y759del,BRCA1:NM_007294:exon15:c.4765_4767delinsTGA:p.R1589_Y1863del,BRCA1:NM_007299:exon15:c.1453_1455delinsTGA:p.R485_V699del,BRCA1:NM_007300:exon16:c.4828_4830delinsTGA:p.R1610_Y1884del	Pathogenic
	17:43071147:ACG:TCC	BRCA1	BRCA1:NM_007297:exon14:c.4624_4626delinsGGA:p.R1542G,BRCA1:NM_007298:exon14:c.1453_1455delinsGGA:p.R485G,BRCA1:NM_007294:exon15:c.4765_4767delinsGGA:p.R1589G,BRCA1:NM_007299:exon15:c.1453_1455delinsGGA:p.R485G,BRCA1:NM_007300:exon16:c.4828_4830delinsGGA:p.R1610G	Benign
	17:43071147:ACG:TCT	BRCA1	BRCA1:NM_007297:exon14:c.4624_4626delinsAGA:p.R1542R,BRCA1:NM_007298:exon14:c.1453_1455delinsAGA:p.R485R,BRCA1:NM_007294:exon15:c.4765_4767delinsAGA:p.R1589R,BRCA1:NM_007299:exon15:c.1453_1455delinsAGA:p.R485R,BRCA1:NM_007300:exon16:c.4828_4830delinsAGA:p.R1610R	Benign
	17:43071147:ACG:TGA	BRCA1	BRCA1:NM_007297:exon14:c.4624_4626delinsTCA:p.R1542S,BRCA1:NM_007298:exon14:c.1453_1455delinsTCA:p.R485S,BRCA1:NM_007294:exon15:c.4765_4767delinsTCA:p.R1589S,BRCA1:NM_007299:exon15:c.1453_1455delinsTCA:p.R485S,BRCA1:NM_007300:exon16:c.4828_4830delinsTCA:p.R1610S	Benign
	17:43071147:ACG:TTA	BRCA1	BRCA1:NM_007297:exon14:c.4624_4626delinsTAA:p.R1542_Y1816del,BRCA1:NM_007298:exon14:c.1453_1455delinsTAA:p.R485_Y759del,BRCA1:NM_007294:exon15:c.4765_4767delinsTAA:p.R1589_Y1863del,BRCA1:NM_007299:exon15:c.1453_1455delinsTAA:p.R485_V699del,BRCA1:NM_007300:exon16:c.4828_4830delinsTAA:p.R1610_Y1884del	Pathogenic
	17:43071147:AC:TA	BRCA1	BRCA1:NM_007297:exon14:c.4625_4626delinsTA:p.R1542L,BRCA1:NM_007298:exon14:c.1454_1455delinsTA:p.R485L,BRCA1:NM_007294:exon15:c.4766_4767delinsTA:p.R1589L,BRCA1:NM_007299:exon15:c.1454_1455delinsTA:p.R485L,BRCA1:NM_007300:exon16:c.4829_4830delinsTA:p.R1610L	Benign
	17:43071147:AC:TG	BRCA1	BRCA1:NM_007297:exon14:c.4625_4626delinsCA:p.R1542P,BRCA1:NM_007298:exon14:c.1454_1455delinsCA:p.R485P,BRCA1:NM_007294:exon15:c.4766_4767delinsCA:p.R1589P,BRCA1:NM_007299:exon15:c.1454_1455delinsCA:p.R485P,BRCA1:NM_007300:exon16:c.4829_4830delinsCA:p.R1610P	Benign
	17:43071147:AC:TT	BRCA1	BRCA1:NM_007297:exon14:c.4625_4626delinsAA:p.R1542Q,BRCA1:NM_007298:exon14:c.1454_1455delinsAA:p.R485Q,BRCA1:NM_007294:exon15:c.4766_4767delinsAA:p.R1589Q,BRCA1:NM_007299:exon15:c.1454_1455delinsAA:p.R485Q,BRCA1:NM_007300:exon16:c.4829_4830delinsAA:p.R1610Q	Benign
	17:43071147:A:G	BRCA1	BRCA1:NM_007297:exon14:c.T4626C:p.R1542R,BRCA1:NM_007298:exon14:c.T1455C:p.R485R,BRCA1:NM_007294:exon15:c.T4767C:p.R1589R,BRCA1:NM_007299:exon15:c.T1455C:p.R485R,BRCA1:NM_007300:exon16:c.T4830C:p.R1610R	Benign
	17:43071148:C:A	BRCA1	BRCA1:NM_007297:exon14:c.G4625T:p.R1542L,BRCA1:NM_007298:exon14:c.G1454T:p.R485L,BRCA1:NM_007294:exon15:c.G4766T:p.R1589L,BRCA1:NM_007299:exon15:c.G1454T:p.R485L,BRCA1:NM_007300:exon16:c.G4829T:p.R1610L	Benign
	17:43071148:C:CG	BRCA1	BRCA1:NM_007297:exon14:c.4624dupC:p.R1542Pfs*33,BRCA1:NM_007298:exon14:c.1453dupC:p.R485Pfs*33,BRCA1:NM_007294:exon15:c.4765dupC:p.R1589Pfs*33,BRCA1:NM_007299:exon15:c.1453dupC:p.R485Pfs*33,BRCA1:NM_007300:exon16:c.4828dupC:p.R1610Pfs*33	Pathogenic
	17:43071148:C:CGAGCTGACTCTGGGGCTCTGTCTTCAGAAGGATCAGATTCAGGGTCATCAGAGAA	BRCA1	BRCA1:NM_007297:exon14:c.4624_4625insTTCTCTGATGACCCTGAATCTGATCCTTCTGAAGACAGAGCCCCAGAGTCAGCTC:p.R1542Lfs*3,BRCA1:NM_007298:exon14:c.1453_1454insTTCTCTGATGACCCTGAATCTGATCCTTCTGAAGACAGAGCCCCAGAGTCAGCTC:p.R485Lfs*3,BRCA1:NM_007294:exon15:c.4765_4766insTTCTCTGATGACCCTGAATCTGATCCTTCTGAAGACAGAGCCCCAGAGTCAGCTC:p.R1589Lfs*3,BRCA1:NM_007299:exon15:c.1453_1454insTTCTCTGATGACCCTGAATCTGATCCTTCTGAAGACAGAGCCCCAGAGTCAGCTC:p.R485Lfs*3,BRCA1:NM_007300:exon16:c.4828_4829insTTCTCTGATGACCCTGAATCTGATCCTTCTGAAGACAGAGCCCCAGAGTCAGCTC:p.R1610Lfs*3	Pathogenic
	17:43071148:C:G	BRCA1	BRCA1:NM_007297:exon14:c.G4625C:p.R1542P,BRCA1:NM_007298:exon14:c.G1454C:p.R485P,BRCA1:NM_007294:exon15:c.G4766C:p.R1589P,BRCA1:NM_007299:exon15:c.G1454C:p.R485P,BRCA1:NM_007300:exon16:c.G4829C:p.R1610P	Benign	Uncertain_significance
	17:43071148:CGA:C	BRCA1	BRCA1:NM_007297:exon14:c.4623_4624del:p.R1542Cfs*32,BRCA1:NM_007298:exon14:c.1452_1453del:p.R485Cfs*32,BRCA1:NM_007294:exon15:c.4764_4765del:p.R1589Cfs*32,BRCA1:NM_007299:exon15:c.1452_1453del:p.R485Cfs*32,BRCA1:NM_007300:exon16:c.4827_4828del:p.R1610Cfs*32	Pathogenic	Pathogenic
	17:43071148:CGAGCT:C	BRCA1	BRCA1:NM_007297:exon14:c.4620_4624del:p.A1541Cfs*32,BRCA1:NM_007298:exon14:c.1449_1453del:p.A484Cfs*32,BRCA1:NM_007294:exon15:c.4761_4765del:p.A1588Cfs*32,BRCA1:NM_007299:exon15:c.1449_1453del:p.A484Cfs*32,BRCA1:NM_007300:exon16:c.4824_4828del:p.A1609Cfs*32	Pathogenic
	17:43071148:CG:GA	BRCA1	BRCA1:NM_007297:exon14:c.4624_4625delinsTC:p.R1542S,BRCA1:NM_007298:exon14:c.1453_1454delinsTC:p.R485S,BRCA1:NM_007294:exon15:c.4765_4766delinsTC:p.R1589S,BRCA1:NM_007299:exon15:c.1453_1454delinsTC:p.R485S,BRCA1:NM_007300:exon16:c.4828_4829delinsTC:p.R1610S	Benign
	17:43071149:G:A	BRCA1	BRCA1:NM_007297:exon14:c.C4624T:p.R1542C,BRCA1:NM_007298:exon14:c.C1453T:p.R485C,BRCA1:NM_007294:exon15:c.C4765T:p.R1589C,BRCA1:NM_007299:exon15:c.C1453T:p.R485C,BRCA1:NM_007300:exon16:c.C4828T:p.R1610C	Benign	Conflicting_interpretations_of_pathogenicity
	17:43071149:GAG:AAAA	BRCA1	BRCA1:NM_007297:exon14:c.4622_4624delinsTTTT:p.A1541Vfs*34,BRCA1:NM_007298:exon14:c.1451_1453delinsTTTT:p.A484Vfs*34,BRCA1:NM_007294:exon15:c.4763_4765delinsTTTT:p.A1588Vfs*34,BRCA1:NM_007299:exon15:c.1451_1453delinsTTTT:p.A484Vfs*34,BRCA1:NM_007300:exon16:c.4826_4828delinsTTTT:p.A1609Vfs*34	Pathogenic
	17:43071149:G:C	BRCA1	BRCA1:NM_007297:exon14:c.C4624G:p.R1542G,BRCA1:NM_007298:exon14:c.C1453G:p.R485G,BRCA1:NM_007294:exon15:c.C4765G:p.R1589G,BRCA1:NM_007299:exon15:c.C1453G:p.R485G,BRCA1:NM_007300:exon16:c.C4828G:p.R1610G	Benign	Uncertain_significance
	17:43071149:G:GCA	BRCA1	BRCA1:NM_007297:exon14:c.4623_4624insTG:p.R1542Cfs*13,BRCA1:NM_007298:exon14:c.1452_1453insTG:p.R485Cfs*13,BRCA1:NM_007294:exon15:c.4764_4765insTG:p.R1589Cfs*13,BRCA1:NM_007299:exon15:c.1452_1453insTG:p.R485Cfs*13,BRCA1:NM_007300:exon16:c.4827_4828insTG:p.R1610Cfs*13	Pathogenic
	17:43071149:G:T	BRCA1	BRCA1:NM_007297:exon14:c.C4624A:p.R1542S,BRCA1:NM_007298:exon14:c.C1453A:p.R485S,BRCA1:NM_007294:exon15:c.C4765A:p.R1589S,BRCA1:NM_007299:exon15:c.C1453A:p.R485S,BRCA1:NM_007300:exon16:c.C4828A:p.R1610S	Benign
	17:43071150:A:AGC	BRCA1	BRCA1:NM_007297:exon14:c.4622_4623insGC:p.R1542Lfs*13,BRCA1:NM_007298:exon14:c.1451_1452insGC:p.R485Lfs*13,BRCA1:NM_007294:exon15:c.4763_4764insGC:p.R1589Lfs*13,BRCA1:NM_007299:exon15:c.1451_1452insGC:p.R485Lfs*13,BRCA1:NM_007300:exon16:c.4826_4827insGC:p.R1610Lfs*13	Pathogenic
	17:43071150:A:AGCTG	BRCA1	BRCA1:NM_007297:exon14:c.4622_4623insCAGC:p.R1542Sfs*34,BRCA1:NM_007298:exon14:c.1451_1452insCAGC:p.R485Sfs*34,BRCA1:NM_007294:exon15:c.4763_4764insCAGC:p.R1589Sfs*34,BRCA1:NM_007299:exon15:c.1451_1452insCAGC:p.R485Sfs*34,BRCA1:NM_007300:exon16:c.4826_4827insCAGC:p.R1610Sfs*34	Pathogenic
	17:43071150:A:C	BRCA1	BRCA1:NM_007297:exon14:c.T4623G:p.A1541A,BRCA1:NM_007298:exon14:c.T1452G:p.A484A,BRCA1:NM_007294:exon15:c.T4764G:p.A1588A,BRCA1:NM_007299:exon15:c.T1452G:p.A484A,BRCA1:NM_007300:exon16:c.T4827G:p.A1609A	Benign
	17:43071150:AG:CA	BRCA1	BRCA1:NM_007297:exon14:c.4622_4623delinsTG:p.A1541V,BRCA1:NM_007298:exon14:c.1451_1452delinsTG:p.A484V,BRCA1:NM_007294:exon15:c.4763_4764delinsTG:p.A1588V,BRCA1:NM_007299:exon15:c.1451_1452delinsTG:p.A484V,BRCA1:NM_007300:exon16:c.4826_4827delinsTG:p.A1609V	Benign
	17:43071150:AGC:A	BRCA1	BRCA1:NM_007297:exon14:c.4621_4622del:p.A1541Sfs*33,BRCA1:NM_007298:exon14:c.1450_1451del:p.A484Sfs*33,BRCA1:NM_007294:exon15:c.4762_4763del:p.A1588Sfs*33,BRCA1:NM_007299:exon15:c.1450_1451del:p.A484Sfs*33,BRCA1:NM_007300:exon16:c.4825_4826del:p.A1609Sfs*33	Pathogenic
	17:43071150:AG:CC	BRCA1	BRCA1:NM_007297:exon14:c.4622_4623delinsGG:p.A1541G,BRCA1:NM_007298:exon14:c.1451_1452delinsGG:p.A484G,BRCA1:NM_007294:exon15:c.4763_4764delinsGG:p.A1588G,BRCA1:NM_007299:exon15:c.1451_1452delinsGG:p.A484G,BRCA1:NM_007300:exon16:c.4826_4827delinsGG:p.A1609G	Benign
	17:43071150:AGC:CGA	BRCA1	BRCA1:NM_007297:exon14:c.4621_4623delinsTCG:p.A1541S,BRCA1:NM_007298:exon14:c.1450_1452delinsTCG:p.A484S,BRCA1:NM_007294:exon15:c.4762_4764delinsTCG:p.A1588S,BRCA1:NM_007299:exon15:c.1450_1452delinsTCG:p.A484S,BRCA1:NM_007300:exon16:c.4825_4827delinsTCG:p.A1609S	Benign
	17:43071150:AGC:CGG	BRCA1	BRCA1:NM_007297:exon14:c.4621_4623delinsCCG:p.A1541P,BRCA1:NM_007298:exon14:c.1450_1452delinsCCG:p.A484P,BRCA1:NM_007294:exon15:c.4762_4764delinsCCG:p.A1588P,BRCA1:NM_007299:exon15:c.1450_1452delinsCCG:p.A484P,BRCA1:NM_007300:exon16:c.4825_4827delinsCCG:p.A1609P	Benign
	17:43071150:AGC:CGT	BRCA1	BRCA1:NM_007297:exon14:c.4621_4623delinsACG:p.A1541T,BRCA1:NM_007298:exon14:c.1450_1452delinsACG:p.A484T,BRCA1:NM_007294:exon15:c.4762_4764delinsACG:p.A1588T,BRCA1:NM_007299:exon15:c.1450_1452delinsACG:p.A484T,BRCA1:NM_007300:exon16:c.4825_4827delinsACG:p.A1609T	Benign
	17:43071150:AGC:GCT	BRCA1	BRCA1:NM_007297:exon14:c.4621_4623delinsAGC:p.A1541S,BRCA1:NM_007298:exon14:c.1450_1452delinsAGC:p.A484S,BRCA1:NM_007294:exon15:c.4762_4764delinsAGC:p.A1588S,BRCA1:NM_007299:exon15:c.1450_1452delinsAGC:p.A484S,BRCA1:NM_007300:exon16:c.4825_4827delinsAGC:p.A1609S	Benign
	17:43071150:AGC:GGA	BRCA1	BRCA1:NM_007297:exon14:c.4621_4623delinsTCC:p.A1541S,BRCA1:NM_007298:exon14:c.1450_1452delinsTCC:p.A484S,BRCA1:NM_007294:exon15:c.4762_4764delinsTCC:p.A1588S,BRCA1:NM_007299:exon15:c.1450_1452delinsTCC:p.A484S,BRCA1:NM_007300:exon16:c.4825_4827delinsTCC:p.A1609S	Benign
	17:43071150:AGC:GGG	BRCA1	BRCA1:NM_007297:exon14:c.4621_4623delinsCCC:p.A1541P,BRCA1:NM_007298:exon14:c.1450_1452delinsCCC:p.A484P,BRCA1:NM_007294:exon15:c.4762_4764delinsCCC:p.A1588P,BRCA1:NM_007299:exon15:c.1450_1452delinsCCC:p.A484P,BRCA1:NM_007300:exon16:c.4825_4827delinsCCC:p.A1609P	Benign
	17:43071150:AGC:GGT	BRCA1	BRCA1:NM_007297:exon14:c.4621_4623delinsACC:p.A1541T,BRCA1:NM_007298:exon14:c.1450_1452delinsACC:p.A484T,BRCA1:NM_007294:exon15:c.4762_4764delinsACC:p.A1588T,BRCA1:NM_007299:exon15:c.1450_1452delinsACC:p.A484T,BRCA1:NM_007300:exon16:c.4825_4827delinsACC:p.A1609T	Benign
	17:43071150:AGC:TGA	BRCA1	BRCA1:NM_007297:exon14:c.4621_4623delinsTCA:p.A1541S,BRCA1:NM_007298:exon14:c.1450_1452delinsTCA:p.A484S,BRCA1:NM_007294:exon15:c.4762_4764delinsTCA:p.A1588S,BRCA1:NM_007299:exon15:c.1450_1452delinsTCA:p.A484S,BRCA1:NM_007300:exon16:c.4825_4827delinsTCA:p.A1609S	Benign
	17:43071150:AGC:TGG	BRCA1	BRCA1:NM_007297:exon14:c.4621_4623delinsCCA:p.A1541P,BRCA1:NM_007298:exon14:c.1450_1452delinsCCA:p.A484P,BRCA1:NM_007294:exon15:c.4762_4764delinsCCA:p.A1588P,BRCA1:NM_007299:exon15:c.1450_1452delinsCCA:p.A484P,BRCA1:NM_007300:exon16:c.4825_4827delinsCCA:p.A1609P	Benign
	17:43071150:AGC:TGT	BRCA1	BRCA1:NM_007297:exon14:c.4621_4623delinsACA:p.A1541T,BRCA1:NM_007298:exon14:c.1450_1452delinsACA:p.A484T,BRCA1:NM_007294:exon15:c.4762_4764delinsACA:p.A1588T,BRCA1:NM_007299:exon15:c.1450_1452delinsACA:p.A484T,BRCA1:NM_007300:exon16:c.4825_4827delinsACA:p.A1609T	Benign
	17:43071150:AG:GA	BRCA1	BRCA1:NM_007297:exon14:c.4622_4623delinsTC:p.A1541V,BRCA1:NM_007298:exon14:c.1451_1452delinsTC:p.A484V,BRCA1:NM_007294:exon15:c.4763_4764delinsTC:p.A1588V,BRCA1:NM_007299:exon15:c.1451_1452delinsTC:p.A484V,BRCA1:NM_007300:exon16:c.4826_4827delinsTC:p.A1609V	Benign
	17:43071150:AG:GC	BRCA1	BRCA1:NM_007297:exon14:c.4622_4623delinsGC:p.A1541G,BRCA1:NM_007298:exon14:c.1451_1452delinsGC:p.A484G,BRCA1:NM_007294:exon15:c.4763_4764delinsGC:p.A1588G,BRCA1:NM_007299:exon15:c.1451_1452delinsGC:p.A484G,BRCA1:NM_007300:exon16:c.4826_4827delinsGC:p.A1609G	Benign
	17:43071150:AG:GT	BRCA1	BRCA1:NM_007297:exon14:c.4622_4623delinsAC:p.A1541D,BRCA1:NM_007298:exon14:c.1451_1452delinsAC:p.A484D,BRCA1:NM_007294:exon15:c.4763_4764delinsAC:p.A1588D,BRCA1:NM_007299:exon15:c.1451_1452delinsAC:p.A484D,BRCA1:NM_007300:exon16:c.4826_4827delinsAC:p.A1609D	Benign
	17:43071150:AG:TA	BRCA1	BRCA1:NM_007297:exon14:c.4622_4623delinsTA:p.A1541V,BRCA1:NM_007298:exon14:c.1451_1452delinsTA:p.A484V,BRCA1:NM_007294:exon15:c.4763_4764delinsTA:p.A1588V,BRCA1:NM_007299:exon15:c.1451_1452delinsTA:p.A484V,BRCA1:NM_007300:exon16:c.4826_4827delinsTA:p.A1609V	Benign
	17:43071150:AG:TC	BRCA1	BRCA1:NM_007297:exon14:c.4622_4623delinsGA:p.A1541G,BRCA1:NM_007298:exon14:c.1451_1452delinsGA:p.A484G,BRCA1:NM_007294:exon15:c.4763_4764delinsGA:p.A1588G,BRCA1:NM_007299:exon15:c.1451_1452delinsGA:p.A484G,BRCA1:NM_007300:exon16:c.4826_4827delinsGA:p.A1609G	Benign
	17:43071150:AG:TT	BRCA1	BRCA1:NM_007297:exon14:c.4622_4623delinsAA:p.A1541E,BRCA1:NM_007298:exon14:c.1451_1452delinsAA:p.A484E,BRCA1:NM_007294:exon15:c.4763_4764delinsAA:p.A1588E,BRCA1:NM_007299:exon15:c.1451_1452delinsAA:p.A484E,BRCA1:NM_007300:exon16:c.4826_4827delinsAA:p.A1609E	Benign
	17:43071151:G:A	BRCA1	BRCA1:NM_007297:exon14:c.C4622T:p.A1541V,BRCA1:NM_007298:exon14:c.C1451T:p.A484V,BRCA1:NM_007294:exon15:c.C4763T:p.A1588V,BRCA1:NM_007299:exon15:c.C1451T:p.A484V,BRCA1:NM_007300:exon16:c.C4826T:p.A1609V	Benign
	17:43071151:G:C	BRCA1	BRCA1:NM_007297:exon14:c.C4622G:p.A1541G,BRCA1:NM_007298:exon14:c.C1451G:p.A484G,BRCA1:NM_007294:exon15:c.C4763G:p.A1588G,BRCA1:NM_007299:exon15:c.C1451G:p.A484G,BRCA1:NM_007300:exon16:c.C4826G:p.A1609G	Benign
	17:43071151:GC:CT	BRCA1	BRCA1:NM_007297:exon14:c.4621_4622delinsAG:p.A1541S,BRCA1:NM_007298:exon14:c.1450_1451delinsAG:p.A484S,BRCA1:NM_007294:exon15:c.4762_4763delinsAG:p.A1588S,BRCA1:NM_007299:exon15:c.1450_1451delinsAG:p.A484S,BRCA1:NM_007300:exon16:c.4825_4826delinsAG:p.A1609S	Benign
	17:43071151:GCT:G	BRCA1	BRCA1:NM_007297:exon14:c.4620_4621del:p.A1541Sfs*33,BRCA1:NM_007298:exon14:c.1449_1450del:p.A484Sfs*33,BRCA1:NM_007294:exon15:c.4761_4762del:p.A1588Sfs*33,BRCA1:NM_007299:exon15:c.1449_1450del:p.A484Sfs*33,BRCA1:NM_007300:exon16:c.4824_4825del:p.A1609Sfs*33	Pathogenic
	17:43071151:G:GCA	BRCA1	BRCA1:NM_007297:exon14:c.4621_4622insTG:p.A1541Vfs*14,BRCA1:NM_007298:exon14:c.1450_1451insTG:p.A484Vfs*14,BRCA1:NM_007294:exon15:c.4762_4763insTG:p.A1588Vfs*14,BRCA1:NM_007299:exon15:c.1450_1451insTG:p.A484Vfs*14,BRCA1:NM_007300:exon16:c.4825_4826insTG:p.A1609Vfs*14	Pathogenic
	17:43071151:G:T	BRCA1	BRCA1:NM_007297:exon14:c.C4622A:p.A1541D,BRCA1:NM_007298:exon14:c.C1451A:p.A484D,BRCA1:NM_007294:exon15:c.C4763A:p.A1588D,BRCA1:NM_007299:exon15:c.C1451A:p.A484D,BRCA1:NM_007300:exon16:c.C4826A:p.A1609D	Benign
	17:43071152:C:A	BRCA1	BRCA1:NM_007297:exon14:c.G4621T:p.A1541S,BRCA1:NM_007298:exon14:c.G1450T:p.A484S,BRCA1:NM_007294:exon15:c.G4762T:p.A1588S,BRCA1:NM_007299:exon15:c.G1450T:p.A484S,BRCA1:NM_007300:exon16:c.G4825T:p.A1609S	Benign
	17:43071152:C:G	BRCA1	BRCA1:NM_007297:exon14:c.G4621C:p.A1541P,BRCA1:NM_007298:exon14:c.G1450C:p.A484P,BRCA1:NM_007294:exon15:c.G4762C:p.A1588P,BRCA1:NM_007299:exon15:c.G1450C:p.A484P,BRCA1:NM_007300:exon16:c.G4825C:p.A1609P	Benign
	17:43071152:C:T	BRCA1	BRCA1:NM_007297:exon14:c.G4621A:p.A1541T,BRCA1:NM_007298:exon14:c.G1450A:p.A484T,BRCA1:NM_007294:exon15:c.G4762A:p.A1588T,BRCA1:NM_007299:exon15:c.G1450A:p.A484T,BRCA1:NM_007300:exon16:c.G4825A:p.A1609T	Benign
	17:43071152:CT:GAA	BRCA1	BRCA1:NM_007297:exon14:c.4620_4621delinsTTC:p.A1541Sfs*34,BRCA1:NM_007298:exon14:c.1449_1450delinsTTC:p.A484Sfs*34,BRCA1:NM_007294:exon15:c.4761_4762delinsTTC:p.A1588Sfs*34,BRCA1:NM_007299:exon15:c.1449_1450delinsTTC:p.A484Sfs*34,BRCA1:NM_007300:exon16:c.4824_4825delinsTTC:p.A1609Sfs*34	Pathogenic
	17:43071152:CTGA:TTT	BRCA1	BRCA1:NM_007297:exon14:c.4618_4621delinsAAA:p.S1540Kfs*14,BRCA1:NM_007298:exon14:c.1447_1450delinsAAA:p.S483Kfs*14,BRCA1:NM_007294:exon15:c.4759_4762delinsAAA:p.S1587Kfs*14,BRCA1:NM_007299:exon15:c.1447_1450delinsAAA:p.S483Kfs*14,BRCA1:NM_007300:exon16:c.4822_4825delinsAAA:p.S1608Kfs*14	Pathogenic
	17:43071152:CTG:C	BRCA1	BRCA1:NM_007297:exon14:c.4619_4620del:p.S1540Cfs*34,BRCA1:NM_007298:exon14:c.1448_1449del:p.S483Cfs*34,BRCA1:NM_007294:exon15:c.4760_4761del:p.S1587Cfs*34,BRCA1:NM_007299:exon15:c.1448_1449del:p.S483Cfs*34,BRCA1:NM_007300:exon16:c.4823_4824del:p.S1608Cfs*34	Pathogenic
	17:43071152:CT:TAA	BRCA1	BRCA1:NM_007297:exon14:c.4620_4621delinsTTA:p.A1541Yfs*34,BRCA1:NM_007298:exon14:c.1449_1450delinsTTA:p.A484Yfs*34,BRCA1:NM_007294:exon15:c.4761_4762delinsTTA:p.A1588Yfs*34,BRCA1:NM_007299:exon15:c.1449_1450delinsTTA:p.A484Yfs*34,BRCA1:NM_007300:exon16:c.4824_4825delinsTTA:p.A1609Yfs*34	Pathogenic
	17:43071153:T:A	BRCA1	BRCA1:NM_007297:exon14:c.A4620T:p.S1540S,BRCA1:NM_007298:exon14:c.A1449T:p.S483S,BRCA1:NM_007294:exon15:c.A4761T:p.S1587S,BRCA1:NM_007299:exon15:c.A1449T:p.S483S,BRCA1:NM_007300:exon16:c.A4824T:p.S1608S	Benign
	17:43071153:T:G	BRCA1	BRCA1:NM_007297:exon14:c.A4620C:p.S1540S,BRCA1:NM_007298:exon14:c.A1449C:p.S483S,BRCA1:NM_007294:exon15:c.A4761C:p.S1587S,BRCA1:NM_007299:exon15:c.A1449C:p.S483S,BRCA1:NM_007300:exon16:c.A4824C:p.S1608S	Benign
	17:43071153:TG:AA	BRCA1	BRCA1:NM_007297:exon14:c.4619_4620delinsTT:p.S1540F,BRCA1:NM_007298:exon14:c.1448_1449delinsTT:p.S483F,BRCA1:NM_007294:exon15:c.4760_4761delinsTT:p.S1587F,BRCA1:NM_007299:exon15:c.1448_1449delinsTT:p.S483F,BRCA1:NM_007300:exon16:c.4823_4824delinsTT:p.S1608F	Benign
	17:43071153:TGA:AAG	BRCA1	BRCA1:NM_007297:exon14:c.4618_4620delinsCTT:p.S1540L,BRCA1:NM_007298:exon14:c.1447_1449delinsCTT:p.S483L,BRCA1:NM_007294:exon15:c.4759_4761delinsCTT:p.S1587L,BRCA1:NM_007299:exon15:c.1447_1449delinsCTT:p.S483L,BRCA1:NM_007300:exon16:c.4822_4824delinsCTT:p.S1608L	Benign
	17:43071153:TGA:ACT	BRCA1	BRCA1:NM_007297:exon14:c.4618_4620delinsAGT:p.S1540S,BRCA1:NM_007298:exon14:c.1447_1449delinsAGT:p.S483S,BRCA1:NM_007294:exon15:c.4759_4761delinsAGT:p.S1587S,BRCA1:NM_007299:exon15:c.1447_1449delinsAGT:p.S483S,BRCA1:NM_007300:exon16:c.4822_4824delinsAGT:p.S1608S	Benign
	17:43071153:TGA:AGC	BRCA1	BRCA1:NM_007297:exon14:c.4618_4620delinsGCT:p.S1540A,BRCA1:NM_007298:exon14:c.1447_1449delinsGCT:p.S483A,BRCA1:NM_007294:exon15:c.4759_4761delinsGCT:p.S1587A,BRCA1:NM_007299:exon15:c.1447_1449delinsGCT:p.S483A,BRCA1:NM_007300:exon16:c.4822_4824delinsGCT:p.S1608A	Benign
	17:43071153:TGA:AGG	BRCA1	BRCA1:NM_007297:exon14:c.4618_4620delinsCCT:p.S1540P,BRCA1:NM_007298:exon14:c.1447_1449delinsCCT:p.S483P,BRCA1:NM_007294:exon15:c.4759_4761delinsCCT:p.S1587P,BRCA1:NM_007299:exon15:c.1447_1449delinsCCT:p.S483P,BRCA1:NM_007300:exon16:c.4822_4824delinsCCT:p.S1608P	Benign
	17:43071153:TGA:AGT	BRCA1	BRCA1:NM_007297:exon14:c.4618_4620delinsACT:p.S1540T,BRCA1:NM_007298:exon14:c.1447_1449delinsACT:p.S483T,BRCA1:NM_007294:exon15:c.4759_4761delinsACT:p.S1587T,BRCA1:NM_007299:exon15:c.1447_1449delinsACT:p.S483T,BRCA1:NM_007300:exon16:c.4822_4824delinsACT:p.S1608T	Benign
	17:43071153:TGA:ATT	BRCA1	BRCA1:NM_007297:exon14:c.4618_4620delinsAAT:p.S1540N,BRCA1:NM_007298:exon14:c.1447_1449delinsAAT:p.S483N,BRCA1:NM_007294:exon15:c.4759_4761delinsAAT:p.S1587N,BRCA1:NM_007299:exon15:c.1447_1449delinsAAT:p.S483N,BRCA1:NM_007300:exon16:c.4822_4824delinsAAT:p.S1608N	Benign
	17:43071153:TG:AC	BRCA1	BRCA1:NM_007297:exon14:c.4619_4620delinsGT:p.S1540C,BRCA1:NM_007298:exon14:c.1448_1449delinsGT:p.S483C,BRCA1:NM_007294:exon15:c.4760_4761delinsGT:p.S1587C,BRCA1:NM_007299:exon15:c.1448_1449delinsGT:p.S483C,BRCA1:NM_007300:exon16:c.4823_4824delinsGT:p.S1608C	Benign
	17:43071153:TGA:CAG	BRCA1	BRCA1:NM_007297:exon14:c.4618_4620delinsCTG:p.S1540L,BRCA1:NM_007298:exon14:c.1447_1449delinsCTG:p.S483L,BRCA1:NM_007294:exon15:c.4759_4761delinsCTG:p.S1587L,BRCA1:NM_007299:exon15:c.1447_1449delinsCTG:p.S483L,BRCA1:NM_007300:exon16:c.4822_4824delinsCTG:p.S1608L	Benign
	17:43071153:TGA:CGC	BRCA1	BRCA1:NM_007297:exon14:c.4618_4620delinsGCG:p.S1540A,BRCA1:NM_007298:exon14:c.1447_1449delinsGCG:p.S483A,BRCA1:NM_007294:exon15:c.4759_4761delinsGCG:p.S1587A,BRCA1:NM_007299:exon15:c.1447_1449delinsGCG:p.S483A,BRCA1:NM_007300:exon16:c.4822_4824delinsGCG:p.S1608A	Benign
	17:43071153:TGA:CGG	BRCA1	BRCA1:NM_007297:exon14:c.4618_4620delinsCCG:p.S1540P,BRCA1:NM_007298:exon14:c.1447_1449delinsCCG:p.S483P,BRCA1:NM_007294:exon15:c.4759_4761delinsCCG:p.S1587P,BRCA1:NM_007299:exon15:c.1447_1449delinsCCG:p.S483P,BRCA1:NM_007300:exon16:c.4822_4824delinsCCG:p.S1608P	Benign
	17:43071153:TGA:CGT	BRCA1	BRCA1:NM_007297:exon14:c.4618_4620delinsACG:p.S1540T,BRCA1:NM_007298:exon14:c.1447_1449delinsACG:p.S483T,BRCA1:NM_007294:exon15:c.4759_4761delinsACG:p.S1587T,BRCA1:NM_007299:exon15:c.1447_1449delinsACG:p.S483T,BRCA1:NM_007300:exon16:c.4822_4824delinsACG:p.S1608T	Benign
	17:43071153:TGAC:T	BRCA1	BRCA1:NM_007297:exon14:c.4617_4619del:p.S1540del,BRCA1:NM_007298:exon14:c.1446_1448del:p.S483del,BRCA1:NM_007294:exon15:c.4758_4760del:p.S1587del,BRCA1:NM_007299:exon15:c.1446_1448del:p.S483del,BRCA1:NM_007300:exon16:c.4821_4823del:p.S1608del	Pathogenic
	17:43071153:TGA:GAG	BRCA1	BRCA1:NM_007297:exon14:c.4618_4620delinsCTC:p.S1540L,BRCA1:NM_007298:exon14:c.1447_1449delinsCTC:p.S483L,BRCA1:NM_007294:exon15:c.4759_4761delinsCTC:p.S1587L,BRCA1:NM_007299:exon15:c.1447_1449delinsCTC:p.S483L,BRCA1:NM_007300:exon16:c.4822_4824delinsCTC:p.S1608L	Benign
	17:43071153:TGA:GCT	BRCA1	BRCA1:NM_007297:exon14:c.4618_4620delinsAGC:p.S1540S,BRCA1:NM_007298:exon14:c.1447_1449delinsAGC:p.S483S,BRCA1:NM_007294:exon15:c.4759_4761delinsAGC:p.S1587S,BRCA1:NM_007299:exon15:c.1447_1449delinsAGC:p.S483S,BRCA1:NM_007300:exon16:c.4822_4824delinsAGC:p.S1608S	Benign
	17:43071153:TGA:GGC	BRCA1	BRCA1:NM_007297:exon14:c.4618_4620delinsGCC:p.S1540A,BRCA1:NM_007298:exon14:c.1447_1449delinsGCC:p.S483A,BRCA1:NM_007294:exon15:c.4759_4761delinsGCC:p.S1587A,BRCA1:NM_007299:exon15:c.1447_1449delinsGCC:p.S483A,BRCA1:NM_007300:exon16:c.4822_4824delinsGCC:p.S1608A	Benign
	17:43071153:TGA:GGG	BRCA1	BRCA1:NM_007297:exon14:c.4618_4620delinsCCC:p.S1540P,BRCA1:NM_007298:exon14:c.1447_1449delinsCCC:p.S483P,BRCA1:NM_007294:exon15:c.4759_4761delinsCCC:p.S1587P,BRCA1:NM_007299:exon15:c.1447_1449delinsCCC:p.S483P,BRCA1:NM_007300:exon16:c.4822_4824delinsCCC:p.S1608P	Benign
	17:43071153:TGA:GGT	BRCA1	BRCA1:NM_007297:exon14:c.4618_4620delinsACC:p.S1540T,BRCA1:NM_007298:exon14:c.1447_1449delinsACC:p.S483T,BRCA1:NM_007294:exon15:c.4759_4761delinsACC:p.S1587T,BRCA1:NM_007299:exon15:c.1447_1449delinsACC:p.S483T,BRCA1:NM_007300:exon16:c.4822_4824delinsACC:p.S1608T	Benign
	17:43071153:TGA:GTT	BRCA1	BRCA1:NM_007297:exon14:c.4618_4620delinsAAC:p.S1540N,BRCA1:NM_007298:exon14:c.1447_1449delinsAAC:p.S483N,BRCA1:NM_007294:exon15:c.4759_4761delinsAAC:p.S1587N,BRCA1:NM_007299:exon15:c.1447_1449delinsAAC:p.S483N,BRCA1:NM_007300:exon16:c.4822_4824delinsAAC:p.S1608N	Benign
	17:43071153:TG:AT	BRCA1	BRCA1:NM_007297:exon14:c.4619_4620delinsAT:p.S1540Y,BRCA1:NM_007298:exon14:c.1448_1449delinsAT:p.S483Y,BRCA1:NM_007294:exon15:c.4760_4761delinsAT:p.S1587Y,BRCA1:NM_007299:exon15:c.1448_1449delinsAT:p.S483Y,BRCA1:NM_007300:exon16:c.4823_4824delinsAT:p.S1608Y	Benign
	17:43071153:TGA:T	BRCA1	BRCA1:NM_007297:exon14:c.4618_4619del:p.A1541Sfs*33,BRCA1:NM_007298:exon14:c.1447_1448del:p.A484Sfs*33,BRCA1:NM_007294:exon15:c.4759_4760del:p.A1588Sfs*33,BRCA1:NM_007299:exon15:c.1447_1448del:p.A484Sfs*33,BRCA1:NM_007300:exon16:c.4822_4823del:p.A1609Sfs*33	Pathogenic
	17:43071153:TG:CA	BRCA1	BRCA1:NM_007297:exon14:c.4619_4620delinsTG:p.S1540L,BRCA1:NM_007298:exon14:c.1448_1449delinsTG:p.S483L,BRCA1:NM_007294:exon15:c.4760_4761delinsTG:p.S1587L,BRCA1:NM_007299:exon15:c.1448_1449delinsTG:p.S483L,BRCA1:NM_007300:exon16:c.4823_4824delinsTG:p.S1608L	Benign
	17:43071153:TG:CT	BRCA1	BRCA1:NM_007297:exon14:c.4619_4620delinsAG:p.S1540_Y1816del,BRCA1:NM_007298:exon14:c.1448_1449delinsAG:p.S483_Y759del,BRCA1:NM_007294:exon15:c.4760_4761delinsAG:p.S1587_Y1863del,BRCA1:NM_007299:exon15:c.1448_1449delinsAG:p.S483_V699del,BRCA1:NM_007300:exon16:c.4823_4824delinsAG:p.S1608_Y1884del	Pathogenic
	17:43071153:TG:GA	BRCA1	BRCA1:NM_007297:exon14:c.4619_4620delinsTC:p.S1540F,BRCA1:NM_007298:exon14:c.1448_1449delinsTC:p.S483F,BRCA1:NM_007294:exon15:c.4760_4761delinsTC:p.S1587F,BRCA1:NM_007299:exon15:c.1448_1449delinsTC:p.S483F,BRCA1:NM_007300:exon16:c.4823_4824delinsTC:p.S1608F	Benign
	17:43071153:TG:GC	BRCA1	BRCA1:NM_007297:exon14:c.4619_4620delinsGC:p.S1540C,BRCA1:NM_007298:exon14:c.1448_1449delinsGC:p.S483C,BRCA1:NM_007294:exon15:c.4760_4761delinsGC:p.S1587C,BRCA1:NM_007299:exon15:c.1448_1449delinsGC:p.S483C,BRCA1:NM_007300:exon16:c.4823_4824delinsGC:p.S1608C	Benign
	17:43071153:TG:GT	BRCA1	BRCA1:NM_007297:exon14:c.4619_4620delinsAC:p.S1540Y,BRCA1:NM_007298:exon14:c.1448_1449delinsAC:p.S483Y,BRCA1:NM_007294:exon15:c.4760_4761delinsAC:p.S1587Y,BRCA1:NM_007299:exon15:c.1448_1449delinsAC:p.S483Y,BRCA1:NM_007300:exon16:c.4823_4824delinsAC:p.S1608Y	Benign
	17:43071153:T:TC	BRCA1	BRCA1:NM_007297:exon14:c.4619_4620insG:p.A1541Sfs*34,BRCA1:NM_007298:exon14:c.1448_1449insG:p.A484Sfs*34,BRCA1:NM_007294:exon15:c.4760_4761insG:p.A1588Sfs*34,BRCA1:NM_007299:exon15:c.1448_1449insG:p.A484Sfs*34,BRCA1:NM_007300:exon16:c.4823_4824insG:p.A1609Sfs*34	Pathogenic
	17:43071154:G:A	BRCA1	BRCA1:NM_007297:exon14:c.C4619T:p.S1540L,BRCA1:NM_007298:exon14:c.C1448T:p.S483L,BRCA1:NM_007294:exon15:c.C4760T:p.S1587L,BRCA1:NM_007299:exon15:c.C1448T:p.S483L,BRCA1:NM_007300:exon16:c.C4823T:p.S1608L	Benign
	17:43071154:GA:AG	BRCA1	BRCA1:NM_007297:exon14:c.4618_4619delinsCT:p.S1540L,BRCA1:NM_007298:exon14:c.1447_1448delinsCT:p.S483L,BRCA1:NM_007294:exon15:c.4759_4760delinsCT:p.S1587L,BRCA1:NM_007299:exon15:c.1447_1448delinsCT:p.S483L,BRCA1:NM_007300:exon16:c.4822_4823delinsCT:p.S1608L	Benign
	17:43071154:GAC:G	BRCA1	BRCA1:NM_007297:exon14:c.4617_4618del:p.E1539Dfs*35,BRCA1:NM_007298:exon14:c.1446_1447del:p.E482Dfs*35,BRCA1:NM_007294:exon15:c.4758_4759del:p.E1586Dfs*35,BRCA1:NM_007299:exon15:c.1446_1447del:p.E482Dfs*35,BRCA1:NM_007300:exon16:c.4821_4822del:p.E1607Dfs*35	Pathogenic
	17:43071154:GACTC:G	BRCA1	BRCA1:NM_007297:exon14:c.4615_4618del:p.E1539Qfs*14,BRCA1:NM_007298:exon14:c.1444_1447del:p.E482Qfs*14,BRCA1:NM_007294:exon15:c.4756_4759del:p.E1586Qfs*14,BRCA1:NM_007299:exon15:c.1444_1447del:p.E482Qfs*14,BRCA1:NM_007300:exon16:c.4819_4822del:p.E1607Qfs*14	Pathogenic
	17:43071154:GACTCTGGGGCTCTGTCTTCAGAAGGATCAGATTCAGGGTCATCAGAGAAGAGGCTGATTCCAGATTCCAGGTAAGGGGTTCC:G	BRCA1	BRCA1:NM_007297:exon14:c.4537_4618del:p.G1513Qfs*14,BRCA1:NM_007298:exon14:c.1366_1447del:p.G456Qfs*14,BRCA1:NM_007294:exon15:c.4678_4759del:p.G1560Qfs*14,BRCA1:NM_007299:exon15:c.1366_1447del:p.G456Qfs*14,BRCA1:NM_007300:exon16:c.4741_4822del:p.G1581Qfs*14	Pathogenic
	17:43071154:G:C	BRCA1	BRCA1:NM_007297:exon14:c.C4619G:p.S1540X,BRCA1:NM_007298:exon14:c.C1448G:p.S483X,BRCA1:NM_007294:exon15:c.C4760G:p.S1587X,BRCA1:NM_007299:exon15:c.C1448G:p.S483X,BRCA1:NM_007300:exon16:c.C4823G:p.S1608X	Pathogenic	Pathogenic
	17:43071154:G:GA	BRCA1	BRCA1:NM_007297:exon14:c.4618dupT:p.S1540Ffs*35,BRCA1:NM_007298:exon14:c.1447dupT:p.S483Ffs*35,BRCA1:NM_007294:exon15:c.4759dupT:p.S1587Ffs*35,BRCA1:NM_007299:exon15:c.1447dupT:p.S483Ffs*35,BRCA1:NM_007300:exon16:c.4822dupT:p.S1608Ffs*35	Pathogenic
	17:43071154:G:GT	BRCA1	BRCA1:NM_007297:exon14:c.4618_4619insA:p.S1540Yfs*35,BRCA1:NM_007298:exon14:c.1447_1448insA:p.S483Yfs*35,BRCA1:NM_007294:exon15:c.4759_4760insA:p.S1587Yfs*35,BRCA1:NM_007299:exon15:c.1447_1448insA:p.S483Yfs*35,BRCA1:NM_007300:exon16:c.4822_4823insA:p.S1608Yfs*35	Pathogenic	Pathogenic
	17:43071154:G:T	BRCA1	BRCA1:NM_007297:exon14:c.C4619A:p.S1540X,BRCA1:NM_007298:exon14:c.C1448A:p.S483X,BRCA1:NM_007294:exon15:c.C4760A:p.S1587X,BRCA1:NM_007299:exon15:c.C1448A:p.S483X,BRCA1:NM_007300:exon16:c.C4823A:p.S1608X	Pathogenic
	17:43071155:A:AC	BRCA1	BRCA1:NM_007297:exon14:c.4617dupG:p.S1540Vfs*35,BRCA1:NM_007298:exon14:c.1446dupG:p.S483Vfs*35,BRCA1:NM_007294:exon15:c.4758dupG:p.S1587Vfs*35,BRCA1:NM_007299:exon15:c.1446dupG:p.S483Vfs*35,BRCA1:NM_007300:exon16:c.4821dupG:p.S1608Vfs*35	Pathogenic
	17:43071155:A:AT	BRCA1	BRCA1:NM_007297:exon14:c.4617_4618insA:p.S1540Ifs*35,BRCA1:NM_007298:exon14:c.1446_1447insA:p.S483Ifs*35,BRCA1:NM_007294:exon15:c.4758_4759insA:p.S1587Ifs*35,BRCA1:NM_007299:exon15:c.1446_1447insA:p.S483Ifs*35,BRCA1:NM_007300:exon16:c.4821_4822insA:p.S1608Ifs*35	Pathogenic	Pathogenic
	17:43071155:A:C	BRCA1	BRCA1:NM_007297:exon14:c.T4618G:p.S1540A,BRCA1:NM_007298:exon14:c.T1447G:p.S483A,BRCA1:NM_007294:exon15:c.T4759G:p.S1587A,BRCA1:NM_007299:exon15:c.T1447G:p.S483A,BRCA1:NM_007300:exon16:c.T4822G:p.S1608A	Benign
	17:43071155:ACT:A	BRCA1	BRCA1:NM_007297:exon14:c.4616_4617del:p.E1539Vfs*35,BRCA1:NM_007298:exon14:c.1445_1446del:p.E482Vfs*35,BRCA1:NM_007294:exon15:c.4757_4758del:p.E1586Vfs*35,BRCA1:NM_007299:exon15:c.1445_1446del:p.E482Vfs*35,BRCA1:NM_007300:exon16:c.4820_4821del:p.E1607Vfs*35	Pathogenic
	17:43071155:ACTCTGGGG:A	BRCA1	BRCA1:NM_007297:exon14:c.4610_4617del:p.A1537Vfs*35,BRCA1:NM_007298:exon14:c.1439_1446del:p.A480Vfs*35,BRCA1:NM_007294:exon15:c.4751_4758del:p.A1584Vfs*35,BRCA1:NM_007299:exon15:c.1439_1446del:p.A480Vfs*35,BRCA1:NM_007300:exon16:c.4814_4821del:p.A1605Vfs*35	Pathogenic
	17:43071155:ACTCTGGGGCTCTGTC:A	BRCA1	BRCA1:NM_007297:exon14:c.4603_4617del:p.D1535_E1539del,BRCA1:NM_007298:exon14:c.1432_1446del:p.D478_E482del,BRCA1:NM_007294:exon15:c.4744_4758del:p.D1582_E1586del,BRCA1:NM_007299:exon15:c.1432_1446del:p.D478_E482del,BRCA1:NM_007300:exon16:c.4807_4821del:p.D1603_E1607del	Pathogenic
	17:43071155:A:G	BRCA1	BRCA1:NM_007297:exon14:c.T4618C:p.S1540P,BRCA1:NM_007298:exon14:c.T1447C:p.S483P,BRCA1:NM_007294:exon15:c.T4759C:p.S1587P,BRCA1:NM_007299:exon15:c.T1447C:p.S483P,BRCA1:NM_007300:exon16:c.T4822C:p.S1608P	Benign
	17:43071155:A:T	BRCA1	BRCA1:NM_007297:exon14:c.T4618A:p.S1540T,BRCA1:NM_007298:exon14:c.T1447A:p.S483T,BRCA1:NM_007294:exon15:c.T4759A:p.S1587T,BRCA1:NM_007299:exon15:c.T1447A:p.S483T,BRCA1:NM_007300:exon16:c.T4822A:p.S1608T	Benign
	17:43071156:C:A	BRCA1	BRCA1:NM_007297:exon14:c.G4617T:p.E1539D,BRCA1:NM_007298:exon14:c.G1446T:p.E482D,BRCA1:NM_007294:exon15:c.G4758T:p.E1586D,BRCA1:NM_007299:exon15:c.G1446T:p.E482D,BRCA1:NM_007300:exon16:c.G4821T:p.E1607D	Benign
	17:43071156:C:CAT	BRCA1	BRCA1:NM_007297:exon14:c.4616_4617insAT:p.S1540Cfs*15,BRCA1:NM_007298:exon14:c.1445_1446insAT:p.S483Cfs*15,BRCA1:NM_007294:exon15:c.4757_4758insAT:p.S1587Cfs*15,BRCA1:NM_007299:exon15:c.1445_1446insAT:p.S483Cfs*15,BRCA1:NM_007300:exon16:c.4820_4821insAT:p.S1608Cfs*15	Pathogenic
	17:43071156:C:CT	BRCA1	BRCA1:NM_007297:exon14:c.4616dupA:p.S1540Vfs*35,BRCA1:NM_007298:exon14:c.1445dupA:p.S483Vfs*35,BRCA1:NM_007294:exon15:c.4757dupA:p.S1587Vfs*35,BRCA1:NM_007299:exon15:c.1445dupA:p.S483Vfs*35,BRCA1:NM_007300:exon16:c.4820dupA:p.S1608Vfs*35	Pathogenic
	17:43071156:C:G	BRCA1	BRCA1:NM_007297:exon14:c.G4617C:p.E1539D,BRCA1:NM_007298:exon14:c.G1446C:p.E482D,BRCA1:NM_007294:exon15:c.G4758C:p.E1586D,BRCA1:NM_007299:exon15:c.G1446C:p.E482D,BRCA1:NM_007300:exon16:c.G4821C:p.E1607D	Benign
	17:43071156:C:T	BRCA1	BRCA1:NM_007297:exon14:c.G4617A:p.E1539E,BRCA1:NM_007298:exon14:c.G1446A:p.E482E,BRCA1:NM_007294:exon15:c.G4758A:p.E1586E,BRCA1:NM_007299:exon15:c.G1446A:p.E482E,BRCA1:NM_007300:exon16:c.G4821A:p.E1607E	Benign
	17:43071156:CT:AA	BRCA1	BRCA1:NM_007297:exon14:c.4616_4617delinsTT:p.E1539V,BRCA1:NM_007298:exon14:c.1445_1446delinsTT:p.E482V,BRCA1:NM_007294:exon15:c.4757_4758delinsTT:p.E1586V,BRCA1:NM_007299:exon15:c.1445_1446delinsTT:p.E482V,BRCA1:NM_007300:exon16:c.4820_4821delinsTT:p.E1607V	Benign
	17:43071156:CT:AC	BRCA1	BRCA1:NM_007297:exon14:c.4616_4617delinsGT:p.E1539G,BRCA1:NM_007298:exon14:c.1445_1446delinsGT:p.E482G,BRCA1:NM_007294:exon15:c.4757_4758delinsGT:p.E1586G,BRCA1:NM_007299:exon15:c.1445_1446delinsGT:p.E482G,BRCA1:NM_007300:exon16:c.4820_4821delinsGT:p.E1607G	Benign
	17:43071156:CT:AG	BRCA1	BRCA1:NM_007297:exon14:c.4616_4617delinsCT:p.E1539A,BRCA1:NM_007298:exon14:c.1445_1446delinsCT:p.E482A,BRCA1:NM_007294:exon15:c.4757_4758delinsCT:p.E1586A,BRCA1:NM_007299:exon15:c.1445_1446delinsCT:p.E482A,BRCA1:NM_007300:exon16:c.4820_4821delinsCT:p.E1607A	Benign
	17:43071156:CTC:TCA	BRCA1	BRCA1:NM_007297:exon14:c.4615_4617delinsTGA:p.E1539_Y1816del,BRCA1:NM_007298:exon14:c.1444_1446delinsTGA:p.E482_Y759del,BRCA1:NM_007294:exon15:c.4756_4758delinsTGA:p.E1586_Y1863del,BRCA1:NM_007299:exon15:c.1444_1446delinsTGA:p.E482_V699del,BRCA1:NM_007300:exon16:c.4819_4821delinsTGA:p.E1607_Y1884del	Pathogenic
	17:43071156:CTCTG:C	BRCA1	BRCA1:NM_007297:exon14:c.4613_4616del:p.P1538Rfs*15,BRCA1:NM_007298:exon14:c.1442_1445del:p.P481Rfs*15,BRCA1:NM_007294:exon15:c.4754_4757del:p.P1585Rfs*15,BRCA1:NM_007299:exon15:c.1442_1445del:p.P481Rfs*15,BRCA1:NM_007300:exon16:c.4817_4820del:p.P1606Rfs*15	Pathogenic
	17:43071156:CTCTGG:C	BRCA1	BRCA1:NM_007297:exon14:c.4612_4616del:p.P1538Vfs*35,BRCA1:NM_007298:exon14:c.1441_1445del:p.P481Vfs*35,BRCA1:NM_007294:exon15:c.4753_4757del:p.P1585Vfs*35,BRCA1:NM_007299:exon15:c.1441_1445del:p.P481Vfs*35,BRCA1:NM_007300:exon16:c.4816_4820del:p.P1606Vfs*35	Pathogenic
	17:43071156:CTC:TTA	BRCA1	BRCA1:NM_007297:exon14:c.4615_4617delinsTAA:p.E1539_Y1816del,BRCA1:NM_007298:exon14:c.1444_1446delinsTAA:p.E482_Y759del,BRCA1:NM_007294:exon15:c.4756_4758delinsTAA:p.E1586_Y1863del,BRCA1:NM_007299:exon15:c.1444_1446delinsTAA:p.E482_V699del,BRCA1:NM_007300:exon16:c.4819_4821delinsTAA:p.E1607_Y1884del	Pathogenic
	17:43071156:CTC:TTG	BRCA1	BRCA1:NM_007297:exon14:c.4615_4617delinsCAA:p.E1539Q,BRCA1:NM_007298:exon14:c.1444_1446delinsCAA:p.E482Q,BRCA1:NM_007294:exon15:c.4756_4758delinsCAA:p.E1586Q,BRCA1:NM_007299:exon15:c.1444_1446delinsCAA:p.E482Q,BRCA1:NM_007300:exon16:c.4819_4821delinsCAA:p.E1607Q	Benign
	17:43071156:CTC:TTT	BRCA1	BRCA1:NM_007297:exon14:c.4615_4617delinsAAA:p.E1539K,BRCA1:NM_007298:exon14:c.1444_1446delinsAAA:p.E482K,BRCA1:NM_007294:exon15:c.4756_4758delinsAAA:p.E1586K,BRCA1:NM_007299:exon15:c.1444_1446delinsAAA:p.E482K,BRCA1:NM_007300:exon16:c.4819_4821delinsAAA:p.E1607K	Benign
	17:43071156:CT:GA	BRCA1	BRCA1:NM_007297:exon14:c.4616_4617delinsTC:p.E1539V,BRCA1:NM_007298:exon14:c.1445_1446delinsTC:p.E482V,BRCA1:NM_007294:exon15:c.4757_4758delinsTC:p.E1586V,BRCA1:NM_007299:exon15:c.1445_1446delinsTC:p.E482V,BRCA1:NM_007300:exon16:c.4820_4821delinsTC:p.E1607V	Benign
	17:43071156:CT:GC	BRCA1	BRCA1:NM_007297:exon14:c.4616_4617delinsGC:p.E1539G,BRCA1:NM_007298:exon14:c.1445_1446delinsGC:p.E482G,BRCA1:NM_007294:exon15:c.4757_4758delinsGC:p.E1586G,BRCA1:NM_007299:exon15:c.1445_1446delinsGC:p.E482G,BRCA1:NM_007300:exon16:c.4820_4821delinsGC:p.E1607G	Benign
	17:43071156:CT:GG	BRCA1	BRCA1:NM_007297:exon14:c.4616_4617delinsCC:p.E1539A,BRCA1:NM_007298:exon14:c.1445_1446delinsCC:p.E482A,BRCA1:NM_007294:exon15:c.4757_4758delinsCC:p.E1586A,BRCA1:NM_007299:exon15:c.1445_1446delinsCC:p.E482A,BRCA1:NM_007300:exon16:c.4820_4821delinsCC:p.E1607A	Benign
	17:43071156:CT:TA	BRCA1	BRCA1:NM_007297:exon14:c.4616_4617delinsTA:p.E1539V,BRCA1:NM_007298:exon14:c.1445_1446delinsTA:p.E482V,BRCA1:NM_007294:exon15:c.4757_4758delinsTA:p.E1586V,BRCA1:NM_007299:exon15:c.1445_1446delinsTA:p.E482V,BRCA1:NM_007300:exon16:c.4820_4821delinsTA:p.E1607V	Benign
	17:43071156:CT:TC	BRCA1	BRCA1:NM_007297:exon14:c.4616_4617delinsGA:p.E1539G,BRCA1:NM_007298:exon14:c.1445_1446delinsGA:p.E482G,BRCA1:NM_007294:exon15:c.4757_4758delinsGA:p.E1586G,BRCA1:NM_007299:exon15:c.1445_1446delinsGA:p.E482G,BRCA1:NM_007300:exon16:c.4820_4821delinsGA:p.E1607G	Benign
	17:43071156:CT:TG	BRCA1	BRCA1:NM_007297:exon14:c.4616_4617delinsCA:p.E1539A,BRCA1:NM_007298:exon14:c.1445_1446delinsCA:p.E482A,BRCA1:NM_007294:exon15:c.4757_4758delinsCA:p.E1586A,BRCA1:NM_007299:exon15:c.1445_1446delinsCA:p.E482A,BRCA1:NM_007300:exon16:c.4820_4821delinsCA:p.E1607A	Benign
	17:43071157:T:A	BRCA1	BRCA1:NM_007297:exon14:c.A4616T:p.E1539V,BRCA1:NM_007298:exon14:c.A1445T:p.E482V,BRCA1:NM_007294:exon15:c.A4757T:p.E1586V,BRCA1:NM_007299:exon15:c.A1445T:p.E482V,BRCA1:NM_007300:exon16:c.A4820T:p.E1607V	Benign
	17:43071157:T:C	BRCA1	BRCA1:NM_007297:exon14:c.A4616G:p.E1539G,BRCA1:NM_007298:exon14:c.A1445G:p.E482G,BRCA1:NM_007294:exon15:c.A4757G:p.E1586G,BRCA1:NM_007299:exon15:c.A1445G:p.E482G,BRCA1:NM_007300:exon16:c.A4820G:p.E1607G	Benign
	17:43071157:TCTGG:T	BRCA1	BRCA1:NM_007297:exon14:c.4612_4615del:p.P1538Sfs*15,BRCA1:NM_007298:exon14:c.1441_1444del:p.P481Sfs*15,BRCA1:NM_007294:exon15:c.4753_4756del:p.P1585Sfs*15,BRCA1:NM_007299:exon15:c.1441_1444del:p.P481Sfs*15,BRCA1:NM_007300:exon16:c.4816_4819del:p.P1606Sfs*15	Pathogenic
	17:43071157:T:G	BRCA1	BRCA1:NM_007297:exon14:c.A4616C:p.E1539A,BRCA1:NM_007298:exon14:c.A1445C:p.E482A,BRCA1:NM_007294:exon15:c.A4757C:p.E1586A,BRCA1:NM_007299:exon15:c.A1445C:p.E482A,BRCA1:NM_007300:exon16:c.A4820C:p.E1607A	Benign
	17:43071158:C:A	BRCA1	BRCA1:NM_007297:exon14:c.G4615T:p.E1539X,BRCA1:NM_007298:exon14:c.G1444T:p.E482X,BRCA1:NM_007294:exon15:c.G4756T:p.E1586X,BRCA1:NM_007299:exon15:c.G1444T:p.E482X,BRCA1:NM_007300:exon16:c.G4819T:p.E1607X	Pathogenic	Pathogenic
	17:43071158:C:G	BRCA1	BRCA1:NM_007297:exon14:c.G4615C:p.E1539Q,BRCA1:NM_007298:exon14:c.G1444C:p.E482Q,BRCA1:NM_007294:exon15:c.G4756C:p.E1586Q,BRCA1:NM_007299:exon15:c.G1444C:p.E482Q,BRCA1:NM_007300:exon16:c.G4819C:p.E1607Q	Benign
	17:43071158:C:T	BRCA1	BRCA1:NM_007297:exon14:c.G4615A:p.E1539K,BRCA1:NM_007298:exon14:c.G1444A:p.E482K,BRCA1:NM_007294:exon15:c.G4756A:p.E1586K,BRCA1:NM_007299:exon15:c.G1444A:p.E482K,BRCA1:NM_007300:exon16:c.G4819A:p.E1607K	Benign
	17:43071158:CTG:C	BRCA1	BRCA1:NM_007297:exon14:c.4613_4614del:p.P1538Rfs*36,BRCA1:NM_007298:exon14:c.1442_1443del:p.P481Rfs*36,BRCA1:NM_007294:exon15:c.4754_4755del:p.P1585Rfs*36,BRCA1:NM_007299:exon15:c.1442_1443del:p.P481Rfs*36,BRCA1:NM_007300:exon16:c.4817_4818del:p.P1606Rfs*36	Pathogenic	Pathogenic
	17:43071159:T:A	BRCA1	BRCA1:NM_007297:exon14:c.A4614T:p.P1538P,BRCA1:NM_007298:exon14:c.A1443T:p.P481P,BRCA1:NM_007294:exon15:c.A4755T:p.P1585P,BRCA1:NM_007299:exon15:c.A1443T:p.P481P,BRCA1:NM_007300:exon16:c.A4818T:p.P1606P	Benign
	17:43071159:T:C	BRCA1	BRCA1:NM_007297:exon14:c.A4614G:p.P1538P,BRCA1:NM_007298:exon14:c.A1443G:p.P481P,BRCA1:NM_007294:exon15:c.A4755G:p.P1585P,BRCA1:NM_007299:exon15:c.A1443G:p.P481P,BRCA1:NM_007300:exon16:c.A4818G:p.P1606P	Benign
	17:43071159:TG:AA	BRCA1	BRCA1:NM_007297:exon14:c.4613_4614delinsTT:p.P1538L,BRCA1:NM_007298:exon14:c.1442_1443delinsTT:p.P481L,BRCA1:NM_007294:exon15:c.4754_4755delinsTT:p.P1585L,BRCA1:NM_007299:exon15:c.1442_1443delinsTT:p.P481L,BRCA1:NM_007300:exon16:c.4817_4818delinsTT:p.P1606L	Benign
	17:43071159:TG:AC	BRCA1	BRCA1:NM_007297:exon14:c.4613_4614delinsGT:p.P1538R,BRCA1:NM_007298:exon14:c.1442_1443delinsGT:p.P481R,BRCA1:NM_007294:exon15:c.4754_4755delinsGT:p.P1585R,BRCA1:NM_007299:exon15:c.1442_1443delinsGT:p.P481R,BRCA1:NM_007300:exon16:c.4817_4818delinsGT:p.P1606R	Benign
	17:43071159:TG:CA	BRCA1	BRCA1:NM_007297:exon14:c.4613_4614delinsTG:p.P1538L,BRCA1:NM_007298:exon14:c.1442_1443delinsTG:p.P481L,BRCA1:NM_007294:exon15:c.4754_4755delinsTG:p.P1585L,BRCA1:NM_007299:exon15:c.1442_1443delinsTG:p.P481L,BRCA1:NM_007300:exon16:c.4817_4818delinsTG:p.P1606L	Benign
	17:43071159:TG:CC	BRCA1	BRCA1:NM_007297:exon14:c.4613_4614delinsGG:p.P1538R,BRCA1:NM_007298:exon14:c.1442_1443delinsGG:p.P481R,BRCA1:NM_007294:exon15:c.4754_4755delinsGG:p.P1585R,BRCA1:NM_007299:exon15:c.1442_1443delinsGG:p.P481R,BRCA1:NM_007300:exon16:c.4817_4818delinsGG:p.P1606R	Benign
	17:43071159:TG:CT	BRCA1	BRCA1:NM_007297:exon14:c.4613_4614delinsAG:p.P1538Q,BRCA1:NM_007298:exon14:c.1442_1443delinsAG:p.P481Q,BRCA1:NM_007294:exon15:c.4754_4755delinsAG:p.P1585Q,BRCA1:NM_007299:exon15:c.1442_1443delinsAG:p.P481Q,BRCA1:NM_007300:exon16:c.4817_4818delinsAG:p.P1606Q	Benign
	17:43071159:TG:GA	BRCA1	BRCA1:NM_007297:exon14:c.4613_4614delinsTC:p.P1538L,BRCA1:NM_007298:exon14:c.1442_1443delinsTC:p.P481L,BRCA1:NM_007294:exon15:c.4754_4755delinsTC:p.P1585L,BRCA1:NM_007299:exon15:c.1442_1443delinsTC:p.P481L,BRCA1:NM_007300:exon16:c.4817_4818delinsTC:p.P1606L	Benign
	17:43071159:TGG:ACT	BRCA1	BRCA1:NM_007297:exon14:c.4612_4614delinsAGT:p.P1538S,BRCA1:NM_007298:exon14:c.1441_1443delinsAGT:p.P481S,BRCA1:NM_007294:exon15:c.4753_4755delinsAGT:p.P1585S,BRCA1:NM_007299:exon15:c.1441_1443delinsAGT:p.P481S,BRCA1:NM_007300:exon16:c.4816_4818delinsAGT:p.P1606S	Benign
	17:43071159:TGG:AGA	BRCA1	BRCA1:NM_007297:exon14:c.4612_4614delinsTCT:p.P1538S,BRCA1:NM_007298:exon14:c.1441_1443delinsTCT:p.P481S,BRCA1:NM_007294:exon15:c.4753_4755delinsTCT:p.P1585S,BRCA1:NM_007299:exon15:c.1441_1443delinsTCT:p.P481S,BRCA1:NM_007300:exon16:c.4816_4818delinsTCT:p.P1606S	Benign
	17:43071159:TGG:AGC	BRCA1	BRCA1:NM_007297:exon14:c.4612_4614delinsGCT:p.P1538A,BRCA1:NM_007298:exon14:c.1441_1443delinsGCT:p.P481A,BRCA1:NM_007294:exon15:c.4753_4755delinsGCT:p.P1585A,BRCA1:NM_007299:exon15:c.1441_1443delinsGCT:p.P481A,BRCA1:NM_007300:exon16:c.4816_4818delinsGCT:p.P1606A	Benign
	17:43071159:TGG:AGT	BRCA1	BRCA1:NM_007297:exon14:c.4612_4614delinsACT:p.P1538T,BRCA1:NM_007298:exon14:c.1441_1443delinsACT:p.P481T,BRCA1:NM_007294:exon15:c.4753_4755delinsACT:p.P1585T,BRCA1:NM_007299:exon15:c.1441_1443delinsACT:p.P481T,BRCA1:NM_007300:exon16:c.4816_4818delinsACT:p.P1606T	Benign
	17:43071159:TG:GC	BRCA1	BRCA1:NM_007297:exon14:c.4613_4614delinsGC:p.P1538R,BRCA1:NM_007298:exon14:c.1442_1443delinsGC:p.P481R,BRCA1:NM_007294:exon15:c.4754_4755delinsGC:p.P1585R,BRCA1:NM_007299:exon15:c.1442_1443delinsGC:p.P481R,BRCA1:NM_007300:exon16:c.4817_4818delinsGC:p.P1606R	Benign
	17:43071159:TGG:CAA	BRCA1	BRCA1:NM_007297:exon14:c.4612_4614delinsTTG:p.P1538L,BRCA1:NM_007298:exon14:c.1441_1443delinsTTG:p.P481L,BRCA1:NM_007294:exon15:c.4753_4755delinsTTG:p.P1585L,BRCA1:NM_007299:exon15:c.1441_1443delinsTTG:p.P481L,BRCA1:NM_007300:exon16:c.4816_4818delinsTTG:p.P1606L	Benign
	17:43071159:TGG:CCT	BRCA1	BRCA1:NM_007297:exon14:c.4612_4614delinsAGG:p.P1538R,BRCA1:NM_007298:exon14:c.1441_1443delinsAGG:p.P481R,BRCA1:NM_007294:exon15:c.4753_4755delinsAGG:p.P1585R,BRCA1:NM_007299:exon15:c.1441_1443delinsAGG:p.P481R,BRCA1:NM_007300:exon16:c.4816_4818delinsAGG:p.P1606R	Benign
	17:43071159:TGG:CGA	BRCA1	BRCA1:NM_007297:exon14:c.4612_4614delinsTCG:p.P1538S,BRCA1:NM_007298:exon14:c.1441_1443delinsTCG:p.P481S,BRCA1:NM_007294:exon15:c.4753_4755delinsTCG:p.P1585S,BRCA1:NM_007299:exon15:c.1441_1443delinsTCG:p.P481S,BRCA1:NM_007300:exon16:c.4816_4818delinsTCG:p.P1606S	Benign
	17:43071159:TGG:CGC	BRCA1	BRCA1:NM_007297:exon14:c.4612_4614delinsGCG:p.P1538A,BRCA1:NM_007298:exon14:c.1441_1443delinsGCG:p.P481A,BRCA1:NM_007294:exon15:c.4753_4755delinsGCG:p.P1585A,BRCA1:NM_007299:exon15:c.1441_1443delinsGCG:p.P481A,BRCA1:NM_007300:exon16:c.4816_4818delinsGCG:p.P1606A	Benign
	17:43071159:TGG:CGT	BRCA1	BRCA1:NM_007297:exon14:c.4612_4614delinsACG:p.P1538T,BRCA1:NM_007298:exon14:c.1441_1443delinsACG:p.P481T,BRCA1:NM_007294:exon15:c.4753_4755delinsACG:p.P1585T,BRCA1:NM_007299:exon15:c.1441_1443delinsACG:p.P481T,BRCA1:NM_007300:exon16:c.4816_4818delinsACG:p.P1606T	Benign
	17:43071159:TGG:GCT	BRCA1	BRCA1:NM_007297:exon14:c.4612_4614delinsAGC:p.P1538S,BRCA1:NM_007298:exon14:c.1441_1443delinsAGC:p.P481S,BRCA1:NM_007294:exon15:c.4753_4755delinsAGC:p.P1585S,BRCA1:NM_007299:exon15:c.1441_1443delinsAGC:p.P481S,BRCA1:NM_007300:exon16:c.4816_4818delinsAGC:p.P1606S	Benign
	17:43071159:TGG:GGA	BRCA1	BRCA1:NM_007297:exon14:c.4612_4614delinsTCC:p.P1538S,BRCA1:NM_007298:exon14:c.1441_1443delinsTCC:p.P481S,BRCA1:NM_007294:exon15:c.4753_4755delinsTCC:p.P1585S,BRCA1:NM_007299:exon15:c.1441_1443delinsTCC:p.P481S,BRCA1:NM_007300:exon16:c.4816_4818delinsTCC:p.P1606S	Benign
	17:43071159:TGG:GGC	BRCA1	BRCA1:NM_007297:exon14:c.4612_4614delinsGCC:p.P1538A,BRCA1:NM_007298:exon14:c.1441_1443delinsGCC:p.P481A,BRCA1:NM_007294:exon15:c.4753_4755delinsGCC:p.P1585A,BRCA1:NM_007299:exon15:c.1441_1443delinsGCC:p.P481A,BRCA1:NM_007300:exon16:c.4816_4818delinsGCC:p.P1606A	Benign
	17:43071159:TGG:GGT	BRCA1	BRCA1:NM_007297:exon14:c.4612_4614delinsACC:p.P1538T,BRCA1:NM_007298:exon14:c.1441_1443delinsACC:p.P481T,BRCA1:NM_007294:exon15:c.4753_4755delinsACC:p.P1585T,BRCA1:NM_007299:exon15:c.1441_1443delinsACC:p.P481T,BRCA1:NM_007300:exon16:c.4816_4818delinsACC:p.P1606T	Benign
	17:43071159:TGGG:T	BRCA1	BRCA1:NM_007297:exon14:c.4611_4613del:p.P1538del,BRCA1:NM_007298:exon14:c.1440_1442del:p.P481del,BRCA1:NM_007294:exon15:c.4752_4754del:p.P1585del,BRCA1:NM_007299:exon15:c.1440_1442del:p.P481del,BRCA1:NM_007300:exon16:c.4815_4817del:p.P1606del	Pathogenic
	17:43071159:TGG:T	BRCA1	BRCA1:NM_007297:exon14:c.4612_4613del:p.P1538Rfs*36,BRCA1:NM_007298:exon14:c.1441_1442del:p.P481Rfs*36,BRCA1:NM_007294:exon15:c.4753_4754del:p.P1585Rfs*36,BRCA1:NM_007299:exon15:c.1441_1442del:p.P481Rfs*36,BRCA1:NM_007300:exon16:c.4816_4817del:p.P1606Rfs*36	Pathogenic
	17:43071159:T:TG	BRCA1	BRCA1:NM_007297:exon14:c.4613dupC:p.E1539Rfs*36,BRCA1:NM_007298:exon14:c.1442dupC:p.E482Rfs*36,BRCA1:NM_007294:exon15:c.4754dupC:p.E1586Rfs*36,BRCA1:NM_007299:exon15:c.1442dupC:p.E482Rfs*36,BRCA1:NM_007300:exon16:c.4817dupC:p.E1607Rfs*36	Pathogenic	Pathogenic
	17:43071159:T:TGG	BRCA1	BRCA1:NM_007297:exon14:c.4613_4614insCC:p.E1539Qfs*16,BRCA1:NM_007298:exon14:c.1442_1443insCC:p.E482Qfs*16,BRCA1:NM_007294:exon15:c.4754_4755insCC:p.E1586Qfs*16,BRCA1:NM_007299:exon15:c.1442_1443insCC:p.E482Qfs*16,BRCA1:NM_007300:exon16:c.4817_4818insCC:p.E1607Qfs*16	Pathogenic
	17:43071160:G:A	BRCA1	BRCA1:NM_007297:exon14:c.C4613T:p.P1538L,BRCA1:NM_007298:exon14:c.C1442T:p.P481L,BRCA1:NM_007294:exon15:c.C4754T:p.P1585L,BRCA1:NM_007299:exon15:c.C1442T:p.P481L,BRCA1:NM_007300:exon16:c.C4817T:p.P1606L	Benign
	17:43071160:G:C	BRCA1	BRCA1:NM_007297:exon14:c.C4613G:p.P1538R,BRCA1:NM_007298:exon14:c.C1442G:p.P481R,BRCA1:NM_007294:exon15:c.C4754G:p.P1585R,BRCA1:NM_007299:exon15:c.C1442G:p.P481R,BRCA1:NM_007300:exon16:c.C4817G:p.P1606R	Benign
	17:43071160:GG:AA	BRCA1	BRCA1:NM_007297:exon14:c.4612_4613delinsTT:p.P1538L,BRCA1:NM_007298:exon14:c.1441_1442delinsTT:p.P481L,BRCA1:NM_007294:exon15:c.4753_4754delinsTT:p.P1585L,BRCA1:NM_007299:exon15:c.1441_1442delinsTT:p.P481L,BRCA1:NM_007300:exon16:c.4816_4817delinsTT:p.P1606L	Benign
	17:43071160:G:GC	BRCA1	BRCA1:NM_007297:exon14:c.4612_4613insG:p.P1538Rfs*37,BRCA1:NM_007298:exon14:c.1441_1442insG:p.P481Rfs*37,BRCA1:NM_007294:exon15:c.4753_4754insG:p.P1585Rfs*37,BRCA1:NM_007299:exon15:c.1441_1442insG:p.P481Rfs*37,BRCA1:NM_007300:exon16:c.4816_4817insG:p.P1606Rfs*37	Pathogenic
	17:43071160:GG:CT	BRCA1	BRCA1:NM_007297:exon14:c.4612_4613delinsAG:p.P1538R,BRCA1:NM_007298:exon14:c.1441_1442delinsAG:p.P481R,BRCA1:NM_007294:exon15:c.4753_4754delinsAG:p.P1585R,BRCA1:NM_007299:exon15:c.1441_1442delinsAG:p.P481R,BRCA1:NM_007300:exon16:c.4816_4817delinsAG:p.P1606R	Benign
	17:43071160:GGGGCTCTGTC:G	BRCA1	BRCA1:NM_007297:exon14:c.4603_4612del:p.D1535Qfs*16,BRCA1:NM_007298:exon14:c.1432_1441del:p.D478Qfs*16,BRCA1:NM_007294:exon15:c.4744_4753del:p.D1582Qfs*16,BRCA1:NM_007299:exon15:c.1432_1441del:p.D478Qfs*16,BRCA1:NM_007300:exon16:c.4807_4816del:p.D1603Qfs*16	Pathogenic
	17:43071160:GGGGCTCTGTCTTCAGAAGGATCAGATTCAGGGTC:G	BRCA1	BRCA1:NM_007297:exon14:c.4579_4612del:p.D1527Qfs*16,BRCA1:NM_007298:exon14:c.1408_1441del:p.D470Qfs*16,BRCA1:NM_007294:exon15:c.4720_4753del:p.D1574Qfs*16,BRCA1:NM_007299:exon15:c.1408_1441del:p.D470Qfs*16,BRCA1:NM_007300:exon16:c.4783_4816del:p.D1595Qfs*16	Pathogenic
	17:43071160:G:GTT	BRCA1	BRCA1:NM_007297:exon14:c.4612_4613insAA:p.P1538Qfs*17,BRCA1:NM_007298:exon14:c.1441_1442insAA:p.P481Qfs*17,BRCA1:NM_007294:exon15:c.4753_4754insAA:p.P1585Qfs*17,BRCA1:NM_007299:exon15:c.1441_1442insAA:p.P481Qfs*17,BRCA1:NM_007300:exon16:c.4816_4817insAA:p.P1606Qfs*17	Pathogenic
	17:43071160:G:T	BRCA1	BRCA1:NM_007297:exon14:c.C4613A:p.P1538Q,BRCA1:NM_007298:exon14:c.C1442A:p.P481Q,BRCA1:NM_007294:exon15:c.C4754A:p.P1585Q,BRCA1:NM_007299:exon15:c.C1442A:p.P481Q,BRCA1:NM_007300:exon16:c.C4817A:p.P1606Q	Benign
	17:43071161:G:A	BRCA1	BRCA1:NM_007297:exon14:c.C4612T:p.P1538S,BRCA1:NM_007298:exon14:c.C1441T:p.P481S,BRCA1:NM_007294:exon15:c.C4753T:p.P1585S,BRCA1:NM_007299:exon15:c.C1441T:p.P481S,BRCA1:NM_007300:exon16:c.C4816T:p.P1606S	Benign	Uncertain_significance
	17:43071161:G:C	BRCA1	BRCA1:NM_007297:exon14:c.C4612G:p.P1538A,BRCA1:NM_007298:exon14:c.C1441G:p.P481A,BRCA1:NM_007294:exon15:c.C4753G:p.P1585A,BRCA1:NM_007299:exon15:c.C1441G:p.P481A,BRCA1:NM_007300:exon16:c.C4816G:p.P1606A	Benign	Uncertain_significance
	17:43071161:G:GC	BRCA1	BRCA1:NM_007297:exon14:c.4611_4612insG:p.P1538Afs*37,BRCA1:NM_007298:exon14:c.1440_1441insG:p.P481Afs*37,BRCA1:NM_007294:exon15:c.4752_4753insG:p.P1585Afs*37,BRCA1:NM_007299:exon15:c.1440_1441insG:p.P481Afs*37,BRCA1:NM_007300:exon16:c.4815_4816insG:p.P1606Afs*37	Pathogenic
	17:43071161:G:GT	BRCA1	BRCA1:NM_007297:exon14:c.4611_4612insA:p.P1538Tfs*37,BRCA1:NM_007298:exon14:c.1440_1441insA:p.P481Tfs*37,BRCA1:NM_007294:exon15:c.4752_4753insA:p.P1585Tfs*37,BRCA1:NM_007299:exon15:c.1440_1441insA:p.P481Tfs*37,BRCA1:NM_007300:exon16:c.4815_4816insA:p.P1606Tfs*37	Pathogenic
	17:43071161:G:T	BRCA1	BRCA1:NM_007297:exon14:c.C4612A:p.P1538T,BRCA1:NM_007298:exon14:c.C1441A:p.P481T,BRCA1:NM_007294:exon15:c.C4753A:p.P1585T,BRCA1:NM_007299:exon15:c.C1441A:p.P481T,BRCA1:NM_007300:exon16:c.C4816A:p.P1606T	Benign
	17:43071162:G:C	BRCA1	BRCA1:NM_007297:exon14:c.C4611G:p.A1537A,BRCA1:NM_007298:exon14:c.C1440G:p.A480A,BRCA1:NM_007294:exon15:c.C4752G:p.A1584A,BRCA1:NM_007299:exon15:c.C1440G:p.A480A,BRCA1:NM_007300:exon16:c.C4815G:p.A1605A	Benign
	17:43071162:GG:AA	BRCA1	BRCA1:NM_007297:exon14:c.4610_4611delinsTT:p.A1537V,BRCA1:NM_007298:exon14:c.1439_1440delinsTT:p.A480V,BRCA1:NM_007294:exon15:c.4751_4752delinsTT:p.A1584V,BRCA1:NM_007299:exon15:c.1439_1440delinsTT:p.A480V,BRCA1:NM_007300:exon16:c.4814_4815delinsTT:p.A1605V	Benign
	17:43071162:GG:AC	BRCA1	BRCA1:NM_007297:exon14:c.4610_4611delinsGT:p.A1537G,BRCA1:NM_007298:exon14:c.1439_1440delinsGT:p.A480G,BRCA1:NM_007294:exon15:c.4751_4752delinsGT:p.A1584G,BRCA1:NM_007299:exon15:c.1439_1440delinsGT:p.A480G,BRCA1:NM_007300:exon16:c.4814_4815delinsGT:p.A1605G	Benign
	17:43071162:GG:AT	BRCA1	BRCA1:NM_007297:exon14:c.4610_4611delinsAT:p.A1537D,BRCA1:NM_007298:exon14:c.1439_1440delinsAT:p.A480D,BRCA1:NM_007294:exon15:c.4751_4752delinsAT:p.A1584D,BRCA1:NM_007299:exon15:c.1439_1440delinsAT:p.A480D,BRCA1:NM_007300:exon16:c.4814_4815delinsAT:p.A1605D	Benign
	17:43071162:GG:CA	BRCA1	BRCA1:NM_007297:exon14:c.4610_4611delinsTG:p.A1537V,BRCA1:NM_007298:exon14:c.1439_1440delinsTG:p.A480V,BRCA1:NM_007294:exon15:c.4751_4752delinsTG:p.A1584V,BRCA1:NM_007299:exon15:c.1439_1440delinsTG:p.A480V,BRCA1:NM_007300:exon16:c.4814_4815delinsTG:p.A1605V	Benign
	17:43071162:GGC:ACT	BRCA1	BRCA1:NM_007297:exon14:c.4609_4611delinsAGT:p.A1537S,BRCA1:NM_007298:exon14:c.1438_1440delinsAGT:p.A480S,BRCA1:NM_007294:exon15:c.4750_4752delinsAGT:p.A1584S,BRCA1:NM_007299:exon15:c.1438_1440delinsAGT:p.A480S,BRCA1:NM_007300:exon16:c.4813_4815delinsAGT:p.A1605S	Benign
	17:43071162:GGC:AGA	BRCA1	BRCA1:NM_007297:exon14:c.4609_4611delinsTCT:p.A1537S,BRCA1:NM_007298:exon14:c.1438_1440delinsTCT:p.A480S,BRCA1:NM_007294:exon15:c.4750_4752delinsTCT:p.A1584S,BRCA1:NM_007299:exon15:c.1438_1440delinsTCT:p.A480S,BRCA1:NM_007300:exon16:c.4813_4815delinsTCT:p.A1605S	Benign
	17:43071162:GGC:AGG	BRCA1	BRCA1:NM_007297:exon14:c.4609_4611delinsCCT:p.A1537P,BRCA1:NM_007298:exon14:c.1438_1440delinsCCT:p.A480P,BRCA1:NM_007294:exon15:c.4750_4752delinsCCT:p.A1584P,BRCA1:NM_007299:exon15:c.1438_1440delinsCCT:p.A480P,BRCA1:NM_007300:exon16:c.4813_4815delinsCCT:p.A1605P	Benign
	17:43071162:GGC:AGT	BRCA1	BRCA1:NM_007297:exon14:c.4609_4611delinsACT:p.A1537T,BRCA1:NM_007298:exon14:c.1438_1440delinsACT:p.A480T,BRCA1:NM_007294:exon15:c.4750_4752delinsACT:p.A1584T,BRCA1:NM_007299:exon15:c.1438_1440delinsACT:p.A480T,BRCA1:NM_007300:exon16:c.4813_4815delinsACT:p.A1605T	Benign
	17:43071162:GG:CC	BRCA1	BRCA1:NM_007297:exon14:c.4610_4611delinsGG:p.A1537G,BRCA1:NM_007298:exon14:c.1439_1440delinsGG:p.A480G,BRCA1:NM_007294:exon15:c.4751_4752delinsGG:p.A1584G,BRCA1:NM_007299:exon15:c.1439_1440delinsGG:p.A480G,BRCA1:NM_007300:exon16:c.4814_4815delinsGG:p.A1605G	Benign
	17:43071162:GGC:CGA	BRCA1	BRCA1:NM_007297:exon14:c.4609_4611delinsTCG:p.A1537S,BRCA1:NM_007298:exon14:c.1438_1440delinsTCG:p.A480S,BRCA1:NM_007294:exon15:c.4750_4752delinsTCG:p.A1584S,BRCA1:NM_007299:exon15:c.1438_1440delinsTCG:p.A480S,BRCA1:NM_007300:exon16:c.4813_4815delinsTCG:p.A1605S	Benign
	17:43071162:GGC:CGG	BRCA1	BRCA1:NM_007297:exon14:c.4609_4611delinsCCG:p.A1537P,BRCA1:NM_007298:exon14:c.1438_1440delinsCCG:p.A480P,BRCA1:NM_007294:exon15:c.4750_4752delinsCCG:p.A1584P,BRCA1:NM_007299:exon15:c.1438_1440delinsCCG:p.A480P,BRCA1:NM_007300:exon16:c.4813_4815delinsCCG:p.A1605P	Benign
	17:43071162:GGC:CGT	BRCA1	BRCA1:NM_007297:exon14:c.4609_4611delinsACG:p.A1537T,BRCA1:NM_007298:exon14:c.1438_1440delinsACG:p.A480T,BRCA1:NM_007294:exon15:c.4750_4752delinsACG:p.A1584T,BRCA1:NM_007299:exon15:c.1438_1440delinsACG:p.A480T,BRCA1:NM_007300:exon16:c.4813_4815delinsACG:p.A1605T	Benign
	17:43071162:GGC:G	BRCA1	BRCA1:NM_007297:exon14:c.4609_4610del:p.A1537Pfs*37,BRCA1:NM_007298:exon14:c.1438_1439del:p.A480Pfs*37,BRCA1:NM_007294:exon15:c.4750_4751del:p.A1584Pfs*37,BRCA1:NM_007299:exon15:c.1438_1439del:p.A480Pfs*37,BRCA1:NM_007300:exon16:c.4813_4814del:p.A1605Pfs*37	Pathogenic
	17:43071162:GGCT:G	BRCA1	BRCA1:NM_007297:exon14:c.4608_4610del:p.R1536_A1537delinsS,BRCA1:NM_007298:exon14:c.1437_1439del:p.R479_A480delinsS,BRCA1:NM_007294:exon15:c.4749_4751del:p.R1583_A1584delinsS,BRCA1:NM_007299:exon15:c.1437_1439del:p.R479_A480delinsS,BRCA1:NM_007300:exon16:c.4812_4814del:p.R1604_A1605delinsS	Pathogenic
	17:43071162:GGC:TGA	BRCA1	BRCA1:NM_007297:exon14:c.4609_4611delinsTCA:p.A1537S,BRCA1:NM_007298:exon14:c.1438_1440delinsTCA:p.A480S,BRCA1:NM_007294:exon15:c.4750_4752delinsTCA:p.A1584S,BRCA1:NM_007299:exon15:c.1438_1440delinsTCA:p.A480S,BRCA1:NM_007300:exon16:c.4813_4815delinsTCA:p.A1605S	Benign
	17:43071162:GGC:TGG	BRCA1	BRCA1:NM_007297:exon14:c.4609_4611delinsCCA:p.A1537P,BRCA1:NM_007298:exon14:c.1438_1440delinsCCA:p.A480P,BRCA1:NM_007294:exon15:c.4750_4752delinsCCA:p.A1584P,BRCA1:NM_007299:exon15:c.1438_1440delinsCCA:p.A480P,BRCA1:NM_007300:exon16:c.4813_4815delinsCCA:p.A1605P	Benign
	17:43071162:GGC:TGT	BRCA1	BRCA1:NM_007297:exon14:c.4609_4611delinsACA:p.A1537T,BRCA1:NM_007298:exon14:c.1438_1440delinsACA:p.A480T,BRCA1:NM_007294:exon15:c.4750_4752delinsACA:p.A1584T,BRCA1:NM_007299:exon15:c.1438_1440delinsACA:p.A480T,BRCA1:NM_007300:exon16:c.4813_4815delinsACA:p.A1605T	Benign
	17:43071162:G:GGC	BRCA1	BRCA1:NM_007297:exon14:c.4610_4611insGC:p.E1539Qfs*16,BRCA1:NM_007298:exon14:c.1439_1440insGC:p.E482Qfs*16,BRCA1:NM_007294:exon15:c.4751_4752insGC:p.E1586Qfs*16,BRCA1:NM_007299:exon15:c.1439_1440insGC:p.E482Qfs*16,BRCA1:NM_007300:exon16:c.4814_4815insGC:p.E1607Qfs*16	Pathogenic
	17:43071162:G:GT	BRCA1	BRCA1:NM_007297:exon14:c.4610_4611insA:p.E1539Rfs*36,BRCA1:NM_007298:exon14:c.1439_1440insA:p.E482Rfs*36,BRCA1:NM_007294:exon15:c.4751_4752insA:p.E1586Rfs*36,BRCA1:NM_007299:exon15:c.1439_1440insA:p.E482Rfs*36,BRCA1:NM_007300:exon16:c.4814_4815insA:p.E1607Rfs*36	Pathogenic
	17:43071162:GG:TA	BRCA1	BRCA1:NM_007297:exon14:c.4610_4611delinsTA:p.A1537V,BRCA1:NM_007298:exon14:c.1439_1440delinsTA:p.A480V,BRCA1:NM_007294:exon15:c.4751_4752delinsTA:p.A1584V,BRCA1:NM_007299:exon15:c.1439_1440delinsTA:p.A480V,BRCA1:NM_007300:exon16:c.4814_4815delinsTA:p.A1605V	Benign
	17:43071162:GG:TC	BRCA1	BRCA1:NM_007297:exon14:c.4610_4611delinsGA:p.A1537G,BRCA1:NM_007298:exon14:c.1439_1440delinsGA:p.A480G,BRCA1:NM_007294:exon15:c.4751_4752delinsGA:p.A1584G,BRCA1:NM_007299:exon15:c.1439_1440delinsGA:p.A480G,BRCA1:NM_007300:exon16:c.4814_4815delinsGA:p.A1605G	Benign
	17:43071162:G:T	BRCA1	BRCA1:NM_007297:exon14:c.C4611A:p.A1537A,BRCA1:NM_007298:exon14:c.C1440A:p.A480A,BRCA1:NM_007294:exon15:c.C4752A:p.A1584A,BRCA1:NM_007299:exon15:c.C1440A:p.A480A,BRCA1:NM_007300:exon16:c.C4815A:p.A1605A	Benign
	17:43071163:G:A	BRCA1	BRCA1:NM_007297:exon14:c.C4610T:p.A1537V,BRCA1:NM_007298:exon14:c.C1439T:p.A480V,BRCA1:NM_007294:exon15:c.C4751T:p.A1584V,BRCA1:NM_007299:exon15:c.C1439T:p.A480V,BRCA1:NM_007300:exon16:c.C4814T:p.A1605V	Benign	Uncertain_significance
	17:43071163:G:C	BRCA1	BRCA1:NM_007297:exon14:c.C4610G:p.A1537G,BRCA1:NM_007298:exon14:c.C1439G:p.A480G,BRCA1:NM_007294:exon15:c.C4751G:p.A1584G,BRCA1:NM_007299:exon15:c.C1439G:p.A480G,BRCA1:NM_007300:exon16:c.C4814G:p.A1605G	Benign	Uncertain_significance
	17:43071163:GC:CT	BRCA1	BRCA1:NM_007297:exon14:c.4609_4610delinsAG:p.A1537S,BRCA1:NM_007298:exon14:c.1438_1439delinsAG:p.A480S,BRCA1:NM_007294:exon15:c.4750_4751delinsAG:p.A1584S,BRCA1:NM_007299:exon15:c.1438_1439delinsAG:p.A480S,BRCA1:NM_007300:exon16:c.4813_4814delinsAG:p.A1605S	Benign
	17:43071163:GCT:G	BRCA1	BRCA1:NM_007297:exon14:c.4608_4609del:p.R1536Sfs*38,BRCA1:NM_007298:exon14:c.1437_1438del:p.R479Sfs*38,BRCA1:NM_007294:exon15:c.4749_4750del:p.R1583Sfs*38,BRCA1:NM_007299:exon15:c.1437_1438del:p.R479Sfs*38,BRCA1:NM_007300:exon16:c.4812_4813del:p.R1604Sfs*38	Pathogenic	Pathogenic
	17:43071163:G:GACGTTCTAGA	BRCA1	BRCA1:NM_007297:exon14:c.4609_4610insTCTAGAACGT:p.A1537Vfs*2,BRCA1:NM_007298:exon14:c.1438_1439insTCTAGAACGT:p.A480Vfs*2,BRCA1:NM_007294:exon15:c.4750_4751insTCTAGAACGT:p.A1584Vfs*2,BRCA1:NM_007299:exon15:c.1438_1439insTCTAGAACGT:p.A480Vfs*2,BRCA1:NM_007300:exon16:c.4813_4814insTCTAGAACGT:p.A1605Vfs*2	Pathogenic
	17:43071163:G:T	BRCA1	BRCA1:NM_007297:exon14:c.C4610A:p.A1537D,BRCA1:NM_007298:exon14:c.C1439A:p.A480D,BRCA1:NM_007294:exon15:c.C4751A:p.A1584D,BRCA1:NM_007299:exon15:c.C1439A:p.A480D,BRCA1:NM_007300:exon16:c.C4814A:p.A1605D	Benign
	17:43071164:C:CT	BRCA1	BRCA1:NM_007297:exon14:c.4608dupA:p.A1537Sfs*38,BRCA1:NM_007298:exon14:c.1437dupA:p.A480Sfs*38,BRCA1:NM_007294:exon15:c.4749dupA:p.A1584Sfs*38,BRCA1:NM_007299:exon15:c.1437dupA:p.A480Sfs*38,BRCA1:NM_007300:exon16:c.4812dupA:p.A1605Sfs*38	Pathogenic
	17:43071164:C:G	BRCA1	BRCA1:NM_007297:exon14:c.G4609C:p.A1537P,BRCA1:NM_007298:exon14:c.G1438C:p.A480P,BRCA1:NM_007294:exon15:c.G4750C:p.A1584P,BRCA1:NM_007299:exon15:c.G1438C:p.A480P,BRCA1:NM_007300:exon16:c.G4813C:p.A1605P	Benign
	17:43071164:C:T	BRCA1	BRCA1:NM_007297:exon14:c.G4609A:p.A1537T,BRCA1:NM_007298:exon14:c.G1438A:p.A480T,BRCA1:NM_007294:exon15:c.G4750A:p.A1584T,BRCA1:NM_007299:exon15:c.G1438A:p.A480T,BRCA1:NM_007300:exon16:c.G4813A:p.A1605T	Benign
	17:43071165:T:A	BRCA1	BRCA1:NM_007297:exon14:c.A4608T:p.R1536S,BRCA1:NM_007298:exon14:c.A1437T:p.R479S,BRCA1:NM_007294:exon15:c.A4749T:p.R1583S,BRCA1:NM_007299:exon15:c.A1437T:p.R479S,BRCA1:NM_007300:exon16:c.A4812T:p.R1604S	Benign	Uncertain_significance
	17:43071165:TC:AA	BRCA1	BRCA1:NM_007297:exon14:c.4607_4608delinsTT:p.R1536I,BRCA1:NM_007298:exon14:c.1436_1437delinsTT:p.R479I,BRCA1:NM_007294:exon15:c.4748_4749delinsTT:p.R1583I,BRCA1:NM_007299:exon15:c.1436_1437delinsTT:p.R479I,BRCA1:NM_007300:exon16:c.4811_4812delinsTT:p.R1604I	Benign
	17:43071165:TC:AG	BRCA1	BRCA1:NM_007297:exon14:c.4607_4608delinsCT:p.R1536T,BRCA1:NM_007298:exon14:c.1436_1437delinsCT:p.R479T,BRCA1:NM_007294:exon15:c.4748_4749delinsCT:p.R1583T,BRCA1:NM_007299:exon15:c.1436_1437delinsCT:p.R479T,BRCA1:NM_007300:exon16:c.4811_4812delinsCT:p.R1604T	Benign
	17:43071165:TC:CG	BRCA1	BRCA1:NM_007297:exon14:c.4607_4608delinsCG:p.R1536T,BRCA1:NM_007298:exon14:c.1436_1437delinsCG:p.R479T,BRCA1:NM_007294:exon15:c.4748_4749delinsCG:p.R1583T,BRCA1:NM_007299:exon15:c.1436_1437delinsCG:p.R479T,BRCA1:NM_007300:exon16:c.4811_4812delinsCG:p.R1604T	Benign
	17:43071165:TC:CT	BRCA1	BRCA1:NM_007297:exon14:c.4607_4608delinsAG:p.R1536K,BRCA1:NM_007298:exon14:c.1436_1437delinsAG:p.R479K,BRCA1:NM_007294:exon15:c.4748_4749delinsAG:p.R1583K,BRCA1:NM_007299:exon15:c.1436_1437delinsAG:p.R479K,BRCA1:NM_007300:exon16:c.4811_4812delinsAG:p.R1604K	Benign
	17:43071165:TC:GA	BRCA1	BRCA1:NM_007297:exon14:c.4607_4608delinsTC:p.R1536I,BRCA1:NM_007298:exon14:c.1436_1437delinsTC:p.R479I,BRCA1:NM_007294:exon15:c.4748_4749delinsTC:p.R1583I,BRCA1:NM_007299:exon15:c.1436_1437delinsTC:p.R479I,BRCA1:NM_007300:exon16:c.4811_4812delinsTC:p.R1604I	Benign
	17:43071165:TC:GG	BRCA1	BRCA1:NM_007297:exon14:c.4607_4608delinsCC:p.R1536T,BRCA1:NM_007298:exon14:c.1436_1437delinsCC:p.R479T,BRCA1:NM_007294:exon15:c.4748_4749delinsCC:p.R1583T,BRCA1:NM_007299:exon15:c.1436_1437delinsCC:p.R479T,BRCA1:NM_007300:exon16:c.4811_4812delinsCC:p.R1604T	Benign
	17:43071165:TCT:ACA	BRCA1	BRCA1:NM_007297:exon14:c.4606_4608delinsTGT:p.R1536C,BRCA1:NM_007298:exon14:c.1435_1437delinsTGT:p.R479C,BRCA1:NM_007294:exon15:c.4747_4749delinsTGT:p.R1583C,BRCA1:NM_007299:exon15:c.1435_1437delinsTGT:p.R479C,BRCA1:NM_007300:exon16:c.4810_4812delinsTGT:p.R1604C	Benign
	17:43071165:TCT:ACC	BRCA1	BRCA1:NM_007297:exon14:c.4606_4608delinsGGT:p.R1536G,BRCA1:NM_007298:exon14:c.1435_1437delinsGGT:p.R479G,BRCA1:NM_007294:exon15:c.4747_4749delinsGGT:p.R1583G,BRCA1:NM_007299:exon15:c.1435_1437delinsGGT:p.R479G,BRCA1:NM_007300:exon16:c.4810_4812delinsGGT:p.R1604G	Benign
	17:43071165:TCT:ACG	BRCA1	BRCA1:NM_007297:exon14:c.4606_4608delinsCGT:p.R1536R,BRCA1:NM_007298:exon14:c.1435_1437delinsCGT:p.R479R,BRCA1:NM_007294:exon15:c.4747_4749delinsCGT:p.R1583R,BRCA1:NM_007299:exon15:c.1435_1437delinsCGT:p.R479R,BRCA1:NM_007300:exon16:c.4810_4812delinsCGT:p.R1604R	Benign
	17:43071165:TCT:AGA	BRCA1	BRCA1:NM_007297:exon14:c.4606_4608delinsTCT:p.R1536S,BRCA1:NM_007298:exon14:c.1435_1437delinsTCT:p.R479S,BRCA1:NM_007294:exon15:c.4747_4749delinsTCT:p.R1583S,BRCA1:NM_007299:exon15:c.1435_1437delinsTCT:p.R479S,BRCA1:NM_007300:exon16:c.4810_4812delinsTCT:p.R1604S	Benign
	17:43071165:TCT:ATG	BRCA1	BRCA1:NM_007297:exon14:c.4606_4608delinsCAT:p.R1536H,BRCA1:NM_007298:exon14:c.1435_1437delinsCAT:p.R479H,BRCA1:NM_007294:exon15:c.4747_4749delinsCAT:p.R1583H,BRCA1:NM_007299:exon15:c.1435_1437delinsCAT:p.R479H,BRCA1:NM_007300:exon16:c.4810_4812delinsCAT:p.R1604H	Benign
	17:43071165:TCT:CCA	BRCA1	BRCA1:NM_007297:exon14:c.4606_4608delinsTGG:p.R1536W,BRCA1:NM_007298:exon14:c.1435_1437delinsTGG:p.R479W,BRCA1:NM_007294:exon15:c.4747_4749delinsTGG:p.R1583W,BRCA1:NM_007299:exon15:c.1435_1437delinsTGG:p.R479W,BRCA1:NM_007300:exon16:c.4810_4812delinsTGG:p.R1604W	Benign
	17:43071165:TCT:CCC	BRCA1	BRCA1:NM_007297:exon14:c.4606_4608delinsGGG:p.R1536G,BRCA1:NM_007298:exon14:c.1435_1437delinsGGG:p.R479G,BRCA1:NM_007294:exon15:c.4747_4749delinsGGG:p.R1583G,BRCA1:NM_007299:exon15:c.1435_1437delinsGGG:p.R479G,BRCA1:NM_007300:exon16:c.4810_4812delinsGGG:p.R1604G	Benign
	17:43071165:TCT:CCG	BRCA1	BRCA1:NM_007297:exon14:c.4606_4608delinsCGG:p.R1536R,BRCA1:NM_007298:exon14:c.1435_1437delinsCGG:p.R479R,BRCA1:NM_007294:exon15:c.4747_4749delinsCGG:p.R1583R,BRCA1:NM_007299:exon15:c.1435_1437delinsCGG:p.R479R,BRCA1:NM_007300:exon16:c.4810_4812delinsCGG:p.R1604R	Benign
	17:43071165:TCT:CGA	BRCA1	BRCA1:NM_007297:exon14:c.4606_4608delinsTCG:p.R1536S,BRCA1:NM_007298:exon14:c.1435_1437delinsTCG:p.R479S,BRCA1:NM_007294:exon15:c.4747_4749delinsTCG:p.R1583S,BRCA1:NM_007299:exon15:c.1435_1437delinsTCG:p.R479S,BRCA1:NM_007300:exon16:c.4810_4812delinsTCG:p.R1604S	Benign
	17:43071165:TCT:CTA	BRCA1	BRCA1:NM_007297:exon14:c.4606_4608delinsTAG:p.R1536_Y1816del,BRCA1:NM_007298:exon14:c.1435_1437delinsTAG:p.R479_Y759del,BRCA1:NM_007294:exon15:c.4747_4749delinsTAG:p.R1583_Y1863del,BRCA1:NM_007299:exon15:c.1435_1437delinsTAG:p.R479_V699del,BRCA1:NM_007300:exon16:c.4810_4812delinsTAG:p.R1604_Y1884del	Pathogenic
	17:43071165:TCT:CTG	BRCA1	BRCA1:NM_007297:exon14:c.4606_4608delinsCAG:p.R1536Q,BRCA1:NM_007298:exon14:c.1435_1437delinsCAG:p.R479Q,BRCA1:NM_007294:exon15:c.4747_4749delinsCAG:p.R1583Q,BRCA1:NM_007299:exon15:c.1435_1437delinsCAG:p.R479Q,BRCA1:NM_007300:exon16:c.4810_4812delinsCAG:p.R1604Q	Benign
	17:43071165:TCT:GCA	BRCA1	BRCA1:NM_007297:exon14:c.4606_4608delinsTGC:p.R1536C,BRCA1:NM_007298:exon14:c.1435_1437delinsTGC:p.R479C,BRCA1:NM_007294:exon15:c.4747_4749delinsTGC:p.R1583C,BRCA1:NM_007299:exon15:c.1435_1437delinsTGC:p.R479C,BRCA1:NM_007300:exon16:c.4810_4812delinsTGC:p.R1604C	Benign
	17:43071165:TCT:GCC	BRCA1	BRCA1:NM_007297:exon14:c.4606_4608delinsGGC:p.R1536G,BRCA1:NM_007298:exon14:c.1435_1437delinsGGC:p.R479G,BRCA1:NM_007294:exon15:c.4747_4749delinsGGC:p.R1583G,BRCA1:NM_007299:exon15:c.1435_1437delinsGGC:p.R479G,BRCA1:NM_007300:exon16:c.4810_4812delinsGGC:p.R1604G	Benign
	17:43071165:TCT:GCG	BRCA1	BRCA1:NM_007297:exon14:c.4606_4608delinsCGC:p.R1536R,BRCA1:NM_007298:exon14:c.1435_1437delinsCGC:p.R479R,BRCA1:NM_007294:exon15:c.4747_4749delinsCGC:p.R1583R,BRCA1:NM_007299:exon15:c.1435_1437delinsCGC:p.R479R,BRCA1:NM_007300:exon16:c.4810_4812delinsCGC:p.R1604R	Benign
	17:43071165:TCT:GGA	BRCA1	BRCA1:NM_007297:exon14:c.4606_4608delinsTCC:p.R1536S,BRCA1:NM_007298:exon14:c.1435_1437delinsTCC:p.R479S,BRCA1:NM_007294:exon15:c.4747_4749delinsTCC:p.R1583S,BRCA1:NM_007299:exon15:c.1435_1437delinsTCC:p.R479S,BRCA1:NM_007300:exon16:c.4810_4812delinsTCC:p.R1604S	Benign
	17:43071165:TCT:GTG	BRCA1	BRCA1:NM_007297:exon14:c.4606_4608delinsCAC:p.R1536H,BRCA1:NM_007298:exon14:c.1435_1437delinsCAC:p.R479H,BRCA1:NM_007294:exon15:c.4747_4749delinsCAC:p.R1583H,BRCA1:NM_007299:exon15:c.1435_1437delinsCAC:p.R479H,BRCA1:NM_007300:exon16:c.4810_4812delinsCAC:p.R1604H	Benign
	17:43071165:T:G	BRCA1	BRCA1:NM_007297:exon14:c.A4608C:p.R1536S,BRCA1:NM_007298:exon14:c.A1437C:p.R479S,BRCA1:NM_007294:exon15:c.A4749C:p.R1583S,BRCA1:NM_007299:exon15:c.A1437C:p.R479S,BRCA1:NM_007300:exon16:c.A4812C:p.R1604S	Benign
	17:43071165:T:TG	BRCA1	BRCA1:NM_007297:exon14:c.4607_4608insC:p.R1536Sfs*39,BRCA1:NM_007298:exon14:c.1436_1437insC:p.R479Sfs*39,BRCA1:NM_007294:exon15:c.4748_4749insC:p.R1583Sfs*39,BRCA1:NM_007299:exon15:c.1436_1437insC:p.R479Sfs*39,BRCA1:NM_007300:exon16:c.4811_4812insC:p.R1604Sfs*39	Pathogenic
	17:43071166:C:A	BRCA1	BRCA1:NM_007297:exon14:c.G4607T:p.R1536I,BRCA1:NM_007298:exon14:c.G1436T:p.R479I,BRCA1:NM_007294:exon15:c.G4748T:p.R1583I,BRCA1:NM_007299:exon15:c.G1436T:p.R479I,BRCA1:NM_007300:exon16:c.G4811T:p.R1604I	Benign
	17:43071166:C:CT	BRCA1	BRCA1:NM_007297:exon14:c.4606dupA:p.R1536Kfs*39,BRCA1:NM_007298:exon14:c.1435dupA:p.R479Kfs*39,BRCA1:NM_007294:exon15:c.4747dupA:p.R1583Kfs*39,BRCA1:NM_007299:exon15:c.1435dupA:p.R479Kfs*39,BRCA1:NM_007300:exon16:c.4810dupA:p.R1604Kfs*39	Pathogenic
	17:43071166:C:G	BRCA1	BRCA1:NM_007297:exon14:c.G4607C:p.R1536T,BRCA1:NM_007298:exon14:c.G1436C:p.R479T,BRCA1:NM_007294:exon15:c.G4748C:p.R1583T,BRCA1:NM_007299:exon15:c.G1436C:p.R479T,BRCA1:NM_007300:exon16:c.G4811C:p.R1604T	Benign	Uncertain_significance
	17:43071166:C:T	BRCA1	BRCA1:NM_007297:exon14:c.G4607A:p.R1536K,BRCA1:NM_007298:exon14:c.G1436A:p.R479K,BRCA1:NM_007294:exon15:c.G4748A:p.R1583K,BRCA1:NM_007299:exon15:c.G1436A:p.R479K,BRCA1:NM_007300:exon16:c.G4811A:p.R1604K	Benign	Uncertain_significance
	17:43071166:CT:GA	BRCA1	BRCA1:NM_007297:exon14:c.4606_4607delinsTC:p.R1536S,BRCA1:NM_007298:exon14:c.1435_1436delinsTC:p.R479S,BRCA1:NM_007294:exon15:c.4747_4748delinsTC:p.R1583S,BRCA1:NM_007299:exon15:c.1435_1436delinsTC:p.R479S,BRCA1:NM_007300:exon16:c.4810_4811delinsTC:p.R1604S	Benign
	17:43071166:CTG:C	BRCA1	BRCA1:NM_007297:exon14:c.4605_4606del:p.D1535Efs*39,BRCA1:NM_007298:exon14:c.1434_1435del:p.D478Efs*39,BRCA1:NM_007294:exon15:c.4746_4747del:p.D1582Efs*39,BRCA1:NM_007299:exon15:c.1434_1435del:p.D478Efs*39,BRCA1:NM_007300:exon16:c.4809_4810del:p.D1603Efs*39	Pathogenic
	17:43071166:CT:TA	BRCA1	BRCA1:NM_007297:exon14:c.4606_4607delinsTA:p.R1536_Y1816del,BRCA1:NM_007298:exon14:c.1435_1436delinsTA:p.R479_Y759del,BRCA1:NM_007294:exon15:c.4747_4748delinsTA:p.R1583_Y1863del,BRCA1:NM_007299:exon15:c.1435_1436delinsTA:p.R479_V699del,BRCA1:NM_007300:exon16:c.4810_4811delinsTA:p.R1604_Y1884del	Pathogenic
	17:43071166:CT:TG	BRCA1	BRCA1:NM_007297:exon14:c.4606_4607delinsCA:p.R1536Q,BRCA1:NM_007298:exon14:c.1435_1436delinsCA:p.R479Q,BRCA1:NM_007294:exon15:c.4747_4748delinsCA:p.R1583Q,BRCA1:NM_007299:exon15:c.1435_1436delinsCA:p.R479Q,BRCA1:NM_007300:exon16:c.4810_4811delinsCA:p.R1604Q	Benign
	17:43071167:T:A	BRCA1	BRCA1:NM_007297:exon14:c.A4606T:p.R1536X,BRCA1:NM_007298:exon14:c.A1435T:p.R479X,BRCA1:NM_007294:exon15:c.A4747T:p.R1583X,BRCA1:NM_007299:exon15:c.A1435T:p.R479X,BRCA1:NM_007300:exon16:c.A4810T:p.R1604X	Pathogenic
	17:43071167:T:C	BRCA1	BRCA1:NM_007297:exon14:c.A4606G:p.R1536G,BRCA1:NM_007298:exon14:c.A1435G:p.R479G,BRCA1:NM_007294:exon15:c.A4747G:p.R1583G,BRCA1:NM_007299:exon15:c.A1435G:p.R479G,BRCA1:NM_007300:exon16:c.A4810G:p.R1604G	Benign	Uncertain_significance
	17:43071167:T:G	BRCA1	BRCA1:NM_007297:exon14:c.A4606C:p.R1536R,BRCA1:NM_007298:exon14:c.A1435C:p.R479R,BRCA1:NM_007294:exon15:c.A4747C:p.R1583R,BRCA1:NM_007299:exon15:c.A1435C:p.R479R,BRCA1:NM_007300:exon16:c.A4810C:p.R1604R	Benign
	17:43071167:T:TGGGGCTCCTGAG	BRCA1	BRCA1:NM_007297:exon14:c.4605_4606insCTCAGGAGCCCC:p.D1535_R1536insLRSP,BRCA1:NM_007298:exon14:c.1434_1435insCTCAGGAGCCCC:p.D478_R479insLRSP,BRCA1:NM_007294:exon15:c.4746_4747insCTCAGGAGCCCC:p.D1582_R1583insLRSP,BRCA1:NM_007299:exon15:c.1434_1435insCTCAGGAGCCCC:p.D478_R479insLRSP,BRCA1:NM_007300:exon16:c.4809_4810insCTCAGGAGCCCC:p.D1603_R1604insLRSP	Benign
	17:43071168:G:C	BRCA1	BRCA1:NM_007297:exon14:c.C4605G:p.D1535E,BRCA1:NM_007298:exon14:c.C1434G:p.D478E,BRCA1:NM_007294:exon15:c.C4746G:p.D1582E,BRCA1:NM_007299:exon15:c.C1434G:p.D478E,BRCA1:NM_007300:exon16:c.C4809G:p.D1603E	Benign	Uncertain_significance
	17:43071168:G:GT	BRCA1	BRCA1:NM_007297:exon14:c.4604dupA:p.D1535Efs*40,BRCA1:NM_007298:exon14:c.1433dupA:p.D478Efs*40,BRCA1:NM_007294:exon15:c.4745dupA:p.D1582Efs*40,BRCA1:NM_007299:exon15:c.1433dupA:p.D478Efs*40,BRCA1:NM_007300:exon16:c.4808dupA:p.D1603Efs*40	Pathogenic
	17:43071168:G:GTTT	BRCA1	BRCA1:NM_007297:exon14:c.4604_4605insAAA:p.D1535delinsEN,BRCA1:NM_007298:exon14:c.1433_1434insAAA:p.D478delinsEN,BRCA1:NM_007294:exon15:c.4745_4746insAAA:p.D1582delinsEN,BRCA1:NM_007299:exon15:c.1433_1434insAAA:p.D478delinsEN,BRCA1:NM_007300:exon16:c.4808_4809insAAA:p.D1603delinsEN	Benign
	17:43071168:G:T	BRCA1	BRCA1:NM_007297:exon14:c.C4605A:p.D1535E,BRCA1:NM_007298:exon14:c.C1434A:p.D478E,BRCA1:NM_007294:exon15:c.C4746A:p.D1582E,BRCA1:NM_007299:exon15:c.C1434A:p.D478E,BRCA1:NM_007300:exon16:c.C4809A:p.D1603E	Benign
	17:43071168:GT:AA	BRCA1	BRCA1:NM_007297:exon14:c.4604_4605delinsTT:p.D1535V,BRCA1:NM_007298:exon14:c.1433_1434delinsTT:p.D478V,BRCA1:NM_007294:exon15:c.4745_4746delinsTT:p.D1582V,BRCA1:NM_007299:exon15:c.1433_1434delinsTT:p.D478V,BRCA1:NM_007300:exon16:c.4808_4809delinsTT:p.D1603V	Benign
	17:43071168:GT:AC	BRCA1	BRCA1:NM_007297:exon14:c.4604_4605delinsGT:p.D1535G,BRCA1:NM_007298:exon14:c.1433_1434delinsGT:p.D478G,BRCA1:NM_007294:exon15:c.4745_4746delinsGT:p.D1582G,BRCA1:NM_007299:exon15:c.1433_1434delinsGT:p.D478G,BRCA1:NM_007300:exon16:c.4808_4809delinsGT:p.D1603G	Benign
	17:43071168:GT:AG	BRCA1	BRCA1:NM_007297:exon14:c.4604_4605delinsCT:p.D1535A,BRCA1:NM_007298:exon14:c.1433_1434delinsCT:p.D478A,BRCA1:NM_007294:exon15:c.4745_4746delinsCT:p.D1582A,BRCA1:NM_007299:exon15:c.1433_1434delinsCT:p.D478A,BRCA1:NM_007300:exon16:c.4808_4809delinsCT:p.D1603A	Benign
	17:43071168:GT:CA	BRCA1	BRCA1:NM_007297:exon14:c.4604_4605delinsTG:p.D1535V,BRCA1:NM_007298:exon14:c.1433_1434delinsTG:p.D478V,BRCA1:NM_007294:exon15:c.4745_4746delinsTG:p.D1582V,BRCA1:NM_007299:exon15:c.1433_1434delinsTG:p.D478V,BRCA1:NM_007300:exon16:c.4808_4809delinsTG:p.D1603V	Benign
	17:43071168:GTC:ATA	BRCA1	BRCA1:NM_007297:exon14:c.4603_4605delinsTAT:p.D1535Y,BRCA1:NM_007298:exon14:c.1432_1434delinsTAT:p.D478Y,BRCA1:NM_007294:exon15:c.4744_4746delinsTAT:p.D1582Y,BRCA1:NM_007299:exon15:c.1432_1434delinsTAT:p.D478Y,BRCA1:NM_007300:exon16:c.4807_4809delinsTAT:p.D1603Y	Benign
	17:43071168:GTC:ATG	BRCA1	BRCA1:NM_007297:exon14:c.4603_4605delinsCAT:p.D1535H,BRCA1:NM_007298:exon14:c.1432_1434delinsCAT:p.D478H,BRCA1:NM_007294:exon15:c.4744_4746delinsCAT:p.D1582H,BRCA1:NM_007299:exon15:c.1432_1434delinsCAT:p.D478H,BRCA1:NM_007300:exon16:c.4807_4809delinsCAT:p.D1603H	Benign
	17:43071168:GTC:ATT	BRCA1	BRCA1:NM_007297:exon14:c.4603_4605delinsAAT:p.D1535N,BRCA1:NM_007298:exon14:c.1432_1434delinsAAT:p.D478N,BRCA1:NM_007294:exon15:c.4744_4746delinsAAT:p.D1582N,BRCA1:NM_007299:exon15:c.1432_1434delinsAAT:p.D478N,BRCA1:NM_007300:exon16:c.4807_4809delinsAAT:p.D1603N	Benign
	17:43071168:GT:CC	BRCA1	BRCA1:NM_007297:exon14:c.4604_4605delinsGG:p.D1535G,BRCA1:NM_007298:exon14:c.1433_1434delinsGG:p.D478G,BRCA1:NM_007294:exon15:c.4745_4746delinsGG:p.D1582G,BRCA1:NM_007299:exon15:c.1433_1434delinsGG:p.D478G,BRCA1:NM_007300:exon16:c.4808_4809delinsGG:p.D1603G	Benign
	17:43071168:GT:CG	BRCA1	BRCA1:NM_007297:exon14:c.4604_4605delinsCG:p.D1535A,BRCA1:NM_007298:exon14:c.1433_1434delinsCG:p.D478A,BRCA1:NM_007294:exon15:c.4745_4746delinsCG:p.D1582A,BRCA1:NM_007299:exon15:c.1433_1434delinsCG:p.D478A,BRCA1:NM_007300:exon16:c.4808_4809delinsCG:p.D1603A	Benign
	17:43071168:GTC:G	BRCA1	BRCA1:NM_007297:exon14:c.4603_4604del:p.D1535Qfs*39,BRCA1:NM_007298:exon14:c.1432_1433del:p.D478Qfs*39,BRCA1:NM_007294:exon15:c.4744_4745del:p.D1582Qfs*39,BRCA1:NM_007299:exon15:c.1432_1433del:p.D478Qfs*39,BRCA1:NM_007300:exon16:c.4807_4808del:p.D1603Qfs*39	Pathogenic
	17:43071168:GTCT:G	BRCA1	BRCA1:NM_007297:exon14:c.4602_4604del:p.E1534del,BRCA1:NM_007298:exon14:c.1431_1433del:p.E477del,BRCA1:NM_007294:exon15:c.4743_4745del:p.E1581del,BRCA1:NM_007299:exon15:c.1431_1433del:p.E477del,BRCA1:NM_007300:exon16:c.4806_4808del:p.E1602del	Pathogenic
	17:43071168:GTCTTCAGA:G	BRCA1	BRCA1:NM_007297:exon14:c.4597_4604del:p.S1533Qfs*39,BRCA1:NM_007298:exon14:c.1426_1433del:p.S476Qfs*39,BRCA1:NM_007294:exon15:c.4738_4745del:p.S1580Qfs*39,BRCA1:NM_007299:exon15:c.1426_1433del:p.S476Qfs*39,BRCA1:NM_007300:exon16:c.4801_4808del:p.S1601Qfs*39	Pathogenic
	17:43071168:GT:TA	BRCA1	BRCA1:NM_007297:exon14:c.4604_4605delinsTA:p.D1535V,BRCA1:NM_007298:exon14:c.1433_1434delinsTA:p.D478V,BRCA1:NM_007294:exon15:c.4745_4746delinsTA:p.D1582V,BRCA1:NM_007299:exon15:c.1433_1434delinsTA:p.D478V,BRCA1:NM_007300:exon16:c.4808_4809delinsTA:p.D1603V	Benign
	17:43071168:GT:TC	BRCA1	BRCA1:NM_007297:exon14:c.4604_4605delinsGA:p.D1535G,BRCA1:NM_007298:exon14:c.1433_1434delinsGA:p.D478G,BRCA1:NM_007294:exon15:c.4745_4746delinsGA:p.D1582G,BRCA1:NM_007299:exon15:c.1433_1434delinsGA:p.D478G,BRCA1:NM_007300:exon16:c.4808_4809delinsGA:p.D1603G	Benign
	17:43071168:GT:TG	BRCA1	BRCA1:NM_007297:exon14:c.4604_4605delinsCA:p.D1535A,BRCA1:NM_007298:exon14:c.1433_1434delinsCA:p.D478A,BRCA1:NM_007294:exon15:c.4745_4746delinsCA:p.D1582A,BRCA1:NM_007299:exon15:c.1433_1434delinsCA:p.D478A,BRCA1:NM_007300:exon16:c.4808_4809delinsCA:p.D1603A	Benign
	17:43071169:T:A	BRCA1	BRCA1:NM_007297:exon14:c.A4604T:p.D1535V,BRCA1:NM_007298:exon14:c.A1433T:p.D478V,BRCA1:NM_007294:exon15:c.A4745T:p.D1582V,BRCA1:NM_007299:exon15:c.A1433T:p.D478V,BRCA1:NM_007300:exon16:c.A4808T:p.D1603V	Benign
	17:43071169:T:C	BRCA1	BRCA1:NM_007297:exon14:c.A4604G:p.D1535G,BRCA1:NM_007298:exon14:c.A1433G:p.D478G,BRCA1:NM_007294:exon15:c.A4745G:p.D1582G,BRCA1:NM_007299:exon15:c.A1433G:p.D478G,BRCA1:NM_007300:exon16:c.A4808G:p.D1603G	Benign	Uncertain_significance
	17:43071169:TCTTCAGAAGGATCAGATTCAGGGTCATCAGA:T	BRCA1	BRCA1:NM_007297:exon14:c.4573_4603del:p.S1525Tfs*19,BRCA1:NM_007298:exon14:c.1402_1432del:p.S468Tfs*19,BRCA1:NM_007294:exon15:c.4714_4744del:p.S1572Tfs*19,BRCA1:NM_007299:exon15:c.1402_1432del:p.S468Tfs*19,BRCA1:NM_007300:exon16:c.4777_4807del:p.S1593Tfs*19	Pathogenic
	17:43071169:T:G	BRCA1	BRCA1:NM_007297:exon14:c.A4604C:p.D1535A,BRCA1:NM_007298:exon14:c.A1433C:p.D478A,BRCA1:NM_007294:exon15:c.A4745C:p.D1582A,BRCA1:NM_007299:exon15:c.A1433C:p.D478A,BRCA1:NM_007300:exon16:c.A4808C:p.D1603A	Benign
	17:43071169:T:TC	BRCA1	BRCA1:NM_007297:exon14:c.4603dupG:p.D1535Gfs*40,BRCA1:NM_007298:exon14:c.1432dupG:p.D478Gfs*40,BRCA1:NM_007294:exon15:c.4744dupG:p.D1582Gfs*40,BRCA1:NM_007299:exon15:c.1432dupG:p.D478Gfs*40,BRCA1:NM_007300:exon16:c.4807dupG:p.D1603Gfs*40	Pathogenic
	17:43071169:T:TCCTCAAGGTTGCGCAGGAC	BRCA1	BRCA1:NM_007297:exon14:c.4603_4604insGTCCTGCGCAACCTTGAGG:p.D1535Gfs*6,BRCA1:NM_007298:exon14:c.1432_1433insGTCCTGCGCAACCTTGAGG:p.D478Gfs*6,BRCA1:NM_007294:exon15:c.4744_4745insGTCCTGCGCAACCTTGAGG:p.D1582Gfs*6,BRCA1:NM_007299:exon15:c.1432_1433insGTCCTGCGCAACCTTGAGG:p.D478Gfs*6,BRCA1:NM_007300:exon16:c.4807_4808insGTCCTGCGCAACCTTGAGG:p.D1603Gfs*6	Pathogenic
	17:43071169:T:TGGTC	BRCA1	BRCA1:NM_007297:exon14:c.4603_4604insGACC:p.D1535Gfs*41,BRCA1:NM_007298:exon14:c.1432_1433insGACC:p.D478Gfs*41,BRCA1:NM_007294:exon15:c.4744_4745insGACC:p.D1582Gfs*41,BRCA1:NM_007299:exon15:c.1432_1433insGACC:p.D478Gfs*41,BRCA1:NM_007300:exon16:c.4807_4808insGACC:p.D1603Gfs*41	Pathogenic
	17:43071170:C:A	BRCA1	BRCA1:NM_007297:exon14:c.G4603T:p.D1535Y,BRCA1:NM_007298:exon14:c.G1432T:p.D478Y,BRCA1:NM_007294:exon15:c.G4744T:p.D1582Y,BRCA1:NM_007299:exon15:c.G1432T:p.D478Y,BRCA1:NM_007300:exon16:c.G4807T:p.D1603Y	Benign
	17:43071170:C:CT	BRCA1	BRCA1:NM_007297:exon14:c.4602dupA:p.D1535Rfs*40,BRCA1:NM_007298:exon14:c.1431dupA:p.D478Rfs*40,BRCA1:NM_007294:exon15:c.4743dupA:p.D1582Rfs*40,BRCA1:NM_007299:exon15:c.1431dupA:p.D478Rfs*40,BRCA1:NM_007300:exon16:c.4806dupA:p.D1603Rfs*40	Pathogenic
	17:43071170:C:G	BRCA1	BRCA1:NM_007297:exon14:c.G4603C:p.D1535H,BRCA1:NM_007298:exon14:c.G1432C:p.D478H,BRCA1:NM_007294:exon15:c.G4744C:p.D1582H,BRCA1:NM_007299:exon15:c.G1432C:p.D478H,BRCA1:NM_007300:exon16:c.G4807C:p.D1603H	Benign
	17:43071170:C:T	BRCA1	BRCA1:NM_007297:exon14:c.G4603A:p.D1535N,BRCA1:NM_007298:exon14:c.G1432A:p.D478N,BRCA1:NM_007294:exon15:c.G4744A:p.D1582N,BRCA1:NM_007299:exon15:c.G1432A:p.D478N,BRCA1:NM_007300:exon16:c.G4807A:p.D1603N	Benign	Uncertain_significance
	17:43071170:CTTCA:C	BRCA1	BRCA1:NM_007297:exon14:c.4599_4602del:p.E1534Tfs*19,BRCA1:NM_007298:exon14:c.1428_1431del:p.E477Tfs*19,BRCA1:NM_007294:exon15:c.4740_4743del:p.E1581Tfs*19,BRCA1:NM_007299:exon15:c.1428_1431del:p.E477Tfs*19,BRCA1:NM_007300:exon16:c.4803_4806del:p.E1602Tfs*19	Pathogenic
	17:43071171:T:A	BRCA1	BRCA1:NM_007297:exon14:c.A4602T:p.E1534D,BRCA1:NM_007298:exon14:c.A1431T:p.E477D,BRCA1:NM_007294:exon15:c.A4743T:p.E1581D,BRCA1:NM_007299:exon15:c.A1431T:p.E477D,BRCA1:NM_007300:exon16:c.A4806T:p.E1602D	Benign
	17:43071171:T:G	BRCA1	BRCA1:NM_007297:exon14:c.A4602C:p.E1534D,BRCA1:NM_007298:exon14:c.A1431C:p.E477D,BRCA1:NM_007294:exon15:c.A4743C:p.E1581D,BRCA1:NM_007299:exon15:c.A1431C:p.E477D,BRCA1:NM_007300:exon16:c.A4806C:p.E1602D	Benign	not_provided
	17:43071171:TT:AA	BRCA1	BRCA1:NM_007297:exon14:c.4601_4602delinsTT:p.E1534V,BRCA1:NM_007298:exon14:c.1430_1431delinsTT:p.E477V,BRCA1:NM_007294:exon15:c.4742_4743delinsTT:p.E1581V,BRCA1:NM_007299:exon15:c.1430_1431delinsTT:p.E477V,BRCA1:NM_007300:exon16:c.4805_4806delinsTT:p.E1602V	Benign
	17:43071171:TT:AC	BRCA1	BRCA1:NM_007297:exon14:c.4601_4602delinsGT:p.E1534G,BRCA1:NM_007298:exon14:c.1430_1431delinsGT:p.E477G,BRCA1:NM_007294:exon15:c.4742_4743delinsGT:p.E1581G,BRCA1:NM_007299:exon15:c.1430_1431delinsGT:p.E477G,BRCA1:NM_007300:exon16:c.4805_4806delinsGT:p.E1602G	Benign
	17:43071171:TT:AG	BRCA1	BRCA1:NM_007297:exon14:c.4601_4602delinsCT:p.E1534A,BRCA1:NM_007298:exon14:c.1430_1431delinsCT:p.E477A,BRCA1:NM_007294:exon15:c.4742_4743delinsCT:p.E1581A,BRCA1:NM_007299:exon15:c.1430_1431delinsCT:p.E477A,BRCA1:NM_007300:exon16:c.4805_4806delinsCT:p.E1602A	Benign
	17:43071171:T:TCA	BRCA1	BRCA1:NM_007297:exon14:c.4601_4602insTG:p.E1534Dfs*21,BRCA1:NM_007298:exon14:c.1430_1431insTG:p.E477Dfs*21,BRCA1:NM_007294:exon15:c.4742_4743insTG:p.E1581Dfs*21,BRCA1:NM_007299:exon15:c.1430_1431insTG:p.E477Dfs*21,BRCA1:NM_007300:exon16:c.4805_4806insTG:p.E1602Dfs*21	Pathogenic
	17:43071171:TT:CA	BRCA1	BRCA1:NM_007297:exon14:c.4601_4602delinsTG:p.E1534V,BRCA1:NM_007298:exon14:c.1430_1431delinsTG:p.E477V,BRCA1:NM_007294:exon15:c.4742_4743delinsTG:p.E1581V,BRCA1:NM_007299:exon15:c.1430_1431delinsTG:p.E477V,BRCA1:NM_007300:exon16:c.4805_4806delinsTG:p.E1602V	Benign
	17:43071171:TTCAGAAG:C	BRCA1	BRCA1:NM_007297:exon14:c.4595_4602delinsG:p.P1532Rfs*20,BRCA1:NM_007298:exon14:c.1424_1431delinsG:p.P475Rfs*20,BRCA1:NM_007294:exon15:c.4736_4743delinsG:p.P1579Rfs*20,BRCA1:NM_007299:exon15:c.1424_1431delinsG:p.P475Rfs*20,BRCA1:NM_007300:exon16:c.4799_4806delinsG:p.P1600Rfs*20	Pathogenic
	17:43071171:TTCAGAAGGATCAGATTCAGGG:T	BRCA1	BRCA1:NM_007297:exon14:c.4581_4601del:p.D1527_S1533del,BRCA1:NM_007298:exon14:c.1410_1430del:p.D470_S476del,BRCA1:NM_007294:exon15:c.4722_4742del:p.D1574_S1580del,BRCA1:NM_007299:exon15:c.1410_1430del:p.D470_S476del,BRCA1:NM_007300:exon16:c.4785_4805del:p.D1595_S1601del	Pathogenic
	17:43071171:TTCAG:T	BRCA1	BRCA1:NM_007297:exon14:c.4598_4601del:p.S1533*,BRCA1:NM_007298:exon14:c.1427_1430del:p.S476*,BRCA1:NM_007294:exon15:c.4739_4742del:p.S1580*,BRCA1:NM_007299:exon15:c.1427_1430del:p.S476*,BRCA1:NM_007300:exon16:c.4802_4805del:p.S1601*	Pathogenic
	17:43071171:TT:CC	BRCA1	BRCA1:NM_007297:exon14:c.4601_4602delinsGG:p.E1534G,BRCA1:NM_007298:exon14:c.1430_1431delinsGG:p.E477G,BRCA1:NM_007294:exon15:c.4742_4743delinsGG:p.E1581G,BRCA1:NM_007299:exon15:c.1430_1431delinsGG:p.E477G,BRCA1:NM_007300:exon16:c.4805_4806delinsGG:p.E1602G	Benign
	17:43071171:TTC:CTA	BRCA1	BRCA1:NM_007297:exon14:c.4600_4602delinsTAG:p.E1534_Y1816del,BRCA1:NM_007298:exon14:c.1429_1431delinsTAG:p.E477_Y759del,BRCA1:NM_007294:exon15:c.4741_4743delinsTAG:p.E1581_Y1863del,BRCA1:NM_007299:exon15:c.1429_1431delinsTAG:p.E477_V699del,BRCA1:NM_007300:exon16:c.4804_4806delinsTAG:p.E1602_Y1884del	Pathogenic
	17:43071171:TTC:CTG	BRCA1	BRCA1:NM_007297:exon14:c.4600_4602delinsCAG:p.E1534Q,BRCA1:NM_007298:exon14:c.1429_1431delinsCAG:p.E477Q,BRCA1:NM_007294:exon15:c.4741_4743delinsCAG:p.E1581Q,BRCA1:NM_007299:exon15:c.1429_1431delinsCAG:p.E477Q,BRCA1:NM_007300:exon16:c.4804_4806delinsCAG:p.E1602Q	Benign
	17:43071171:TTC:CTT	BRCA1	BRCA1:NM_007297:exon14:c.4600_4602delinsAAG:p.E1534K,BRCA1:NM_007298:exon14:c.1429_1431delinsAAG:p.E477K,BRCA1:NM_007294:exon15:c.4741_4743delinsAAG:p.E1581K,BRCA1:NM_007299:exon15:c.1429_1431delinsAAG:p.E477K,BRCA1:NM_007300:exon16:c.4804_4806delinsAAG:p.E1602K	Benign
	17:43071171:TT:CG	BRCA1	BRCA1:NM_007297:exon14:c.4601_4602delinsCG:p.E1534A,BRCA1:NM_007298:exon14:c.1430_1431delinsCG:p.E477A,BRCA1:NM_007294:exon15:c.4742_4743delinsCG:p.E1581A,BRCA1:NM_007299:exon15:c.1430_1431delinsCG:p.E477A,BRCA1:NM_007300:exon16:c.4805_4806delinsCG:p.E1602A	Benign
	17:43071171:T:TG	BRCA1	BRCA1:NM_007297:exon14:c.4601_4602insC:p.E1534Dfs*41,BRCA1:NM_007298:exon14:c.1430_1431insC:p.E477Dfs*41,BRCA1:NM_007294:exon15:c.4742_4743insC:p.E1581Dfs*41,BRCA1:NM_007299:exon15:c.1430_1431insC:p.E477Dfs*41,BRCA1:NM_007300:exon16:c.4805_4806insC:p.E1602Dfs*41	Pathogenic
	17:43071171:TT:GA	BRCA1	BRCA1:NM_007297:exon14:c.4601_4602delinsTC:p.E1534V,BRCA1:NM_007298:exon14:c.1430_1431delinsTC:p.E477V,BRCA1:NM_007294:exon15:c.4742_4743delinsTC:p.E1581V,BRCA1:NM_007299:exon15:c.1430_1431delinsTC:p.E477V,BRCA1:NM_007300:exon16:c.4805_4806delinsTC:p.E1602V	Benign
	17:43071171:TT:GC	BRCA1	BRCA1:NM_007297:exon14:c.4601_4602delinsGC:p.E1534G,BRCA1:NM_007298:exon14:c.1430_1431delinsGC:p.E477G,BRCA1:NM_007294:exon15:c.4742_4743delinsGC:p.E1581G,BRCA1:NM_007299:exon15:c.1430_1431delinsGC:p.E477G,BRCA1:NM_007300:exon16:c.4805_4806delinsGC:p.E1602G	Benign
	17:43071171:TT:GG	BRCA1	BRCA1:NM_007297:exon14:c.4601_4602delinsCC:p.E1534A,BRCA1:NM_007298:exon14:c.1430_1431delinsCC:p.E477A,BRCA1:NM_007294:exon15:c.4742_4743delinsCC:p.E1581A,BRCA1:NM_007299:exon15:c.1430_1431delinsCC:p.E477A,BRCA1:NM_007300:exon16:c.4805_4806delinsCC:p.E1602A	Benign
	17:43071171:T:TTCA	BRCA1	BRCA1:NM_007297:exon14:c.4601_4602insTGA:p.S1533_E1534insD,BRCA1:NM_007298:exon14:c.1430_1431insTGA:p.S476_E477insD,BRCA1:NM_007294:exon15:c.4742_4743insTGA:p.S1580_E1581insD,BRCA1:NM_007299:exon15:c.1430_1431insTGA:p.S476_E477insD,BRCA1:NM_007300:exon16:c.4805_4806insTGA:p.S1601_E1602insD	Benign
	17:43071172:T:A	BRCA1	BRCA1:NM_007297:exon14:c.A4601T:p.E1534V,BRCA1:NM_007298:exon14:c.A1430T:p.E477V,BRCA1:NM_007294:exon15:c.A4742T:p.E1581V,BRCA1:NM_007299:exon15:c.A1430T:p.E477V,BRCA1:NM_007300:exon16:c.A4805T:p.E1602V	Benign
	17:43071172:T:C	BRCA1	BRCA1:NM_007297:exon14:c.A4601G:p.E1534G,BRCA1:NM_007298:exon14:c.A1430G:p.E477G,BRCA1:NM_007294:exon15:c.A4742G:p.E1581G,BRCA1:NM_007299:exon15:c.A1430G:p.E477G,BRCA1:NM_007300:exon16:c.A4805G:p.E1602G	Benign
	17:43071172:TCA:T	BRCA1	BRCA1:NM_007297:exon14:c.4599_4600del:p.E1534Rfs*40,BRCA1:NM_007298:exon14:c.1428_1429del:p.E477Rfs*40,BRCA1:NM_007294:exon15:c.4740_4741del:p.E1581Rfs*40,BRCA1:NM_007299:exon15:c.1428_1429del:p.E477Rfs*40,BRCA1:NM_007300:exon16:c.4803_4804del:p.E1602Rfs*40	Pathogenic
	17:43071172:TC:CA	BRCA1	BRCA1:NM_007297:exon14:c.4600_4601delinsTG:p.E1534_Y1816del,BRCA1:NM_007298:exon14:c.1429_1430delinsTG:p.E477_Y759del,BRCA1:NM_007294:exon15:c.4741_4742delinsTG:p.E1581_Y1863del,BRCA1:NM_007299:exon15:c.1429_1430delinsTG:p.E477_V699del,BRCA1:NM_007300:exon16:c.4804_4805delinsTG:p.E1602_Y1884del	Pathogenic
	17:43071172:T:G	BRCA1	BRCA1:NM_007297:exon14:c.A4601C:p.E1534A,BRCA1:NM_007298:exon14:c.A1430C:p.E477A,BRCA1:NM_007294:exon15:c.A4742C:p.E1581A,BRCA1:NM_007299:exon15:c.A1430C:p.E477A,BRCA1:NM_007300:exon16:c.A4805C:p.E1602A	Benign
	17:43071172:T:TCA	BRCA1	BRCA1:NM_007297:exon14:c.4600_4601insTG:p.E1534Vfs*21,BRCA1:NM_007298:exon14:c.1429_1430insTG:p.E477Vfs*21,BRCA1:NM_007294:exon15:c.4741_4742insTG:p.E1581Vfs*21,BRCA1:NM_007299:exon15:c.1429_1430insTG:p.E477Vfs*21,BRCA1:NM_007300:exon16:c.4804_4805insTG:p.E1602Vfs*21	Pathogenic
	17:43071173:C:A	BRCA1	BRCA1:NM_007297:exon14:c.G4600T:p.E1534X,BRCA1:NM_007298:exon14:c.G1429T:p.E477X,BRCA1:NM_007294:exon15:c.G4741T:p.E1581X,BRCA1:NM_007299:exon15:c.G1429T:p.E477X,BRCA1:NM_007300:exon16:c.G4804T:p.E1602X	Pathogenic	Pathogenic
	17:43071173:CAG:C	BRCA1	BRCA1:NM_007297:exon14:c.4598_4599del:p.S1533*,BRCA1:NM_007298:exon14:c.1427_1428del:p.S476*,BRCA1:NM_007294:exon15:c.4739_4740del:p.S1580*,BRCA1:NM_007299:exon15:c.1427_1428del:p.S476*,BRCA1:NM_007300:exon16:c.4802_4803del:p.S1601*	Pathogenic
	17:43071173:C:CA	BRCA1	BRCA1:NM_007297:exon14:c.4599dupT:p.E1534*,BRCA1:NM_007298:exon14:c.1428dupT:p.E477*,BRCA1:NM_007294:exon15:c.4740dupT:p.E1581*,BRCA1:NM_007299:exon15:c.1428dupT:p.E477*,BRCA1:NM_007300:exon16:c.4803dupT:p.E1602*	Pathogenic
	17:43071173:C:CCA	BRCA1	BRCA1:NM_007297:exon14:c.4599_4600insTG:p.E1534Wfs*21,BRCA1:NM_007298:exon14:c.1428_1429insTG:p.E477Wfs*21,BRCA1:NM_007294:exon15:c.4740_4741insTG:p.E1581Wfs*21,BRCA1:NM_007299:exon15:c.1428_1429insTG:p.E477Wfs*21,BRCA1:NM_007300:exon16:c.4803_4804insTG:p.E1602Wfs*21	Pathogenic
	17:43071173:C:CT	BRCA1	BRCA1:NM_007297:exon14:c.4599_4600insA:p.E1534Rfs*41,BRCA1:NM_007298:exon14:c.1428_1429insA:p.E477Rfs*41,BRCA1:NM_007294:exon15:c.4740_4741insA:p.E1581Rfs*41,BRCA1:NM_007299:exon15:c.1428_1429insA:p.E477Rfs*41,BRCA1:NM_007300:exon16:c.4803_4804insA:p.E1602Rfs*41	Pathogenic
	17:43071173:C:G	BRCA1	BRCA1:NM_007297:exon14:c.G4600C:p.E1534Q,BRCA1:NM_007298:exon14:c.G1429C:p.E477Q,BRCA1:NM_007294:exon15:c.G4741C:p.E1581Q,BRCA1:NM_007299:exon15:c.G1429C:p.E477Q,BRCA1:NM_007300:exon16:c.G4804C:p.E1602Q	Benign	Uncertain_significance
	17:43071173:C:T	BRCA1	BRCA1:NM_007297:exon14:c.G4600A:p.E1534K,BRCA1:NM_007298:exon14:c.G1429A:p.E477K,BRCA1:NM_007294:exon15:c.G4741A:p.E1581K,BRCA1:NM_007299:exon15:c.G1429A:p.E477K,BRCA1:NM_007300:exon16:c.G4804A:p.E1602K	Benign
	17:43071174:A:AG	BRCA1	BRCA1:NM_007297:exon14:c.4598dupC:p.E1534*,BRCA1:NM_007298:exon14:c.1427dupC:p.E477*,BRCA1:NM_007294:exon15:c.4739dupC:p.E1581*,BRCA1:NM_007299:exon15:c.1427dupC:p.E477*,BRCA1:NM_007300:exon16:c.4802dupC:p.E1602*	Pathogenic
	17:43071174:A:C	BRCA1	BRCA1:NM_007297:exon14:c.T4599G:p.S1533S,BRCA1:NM_007298:exon14:c.T1428G:p.S476S,BRCA1:NM_007294:exon15:c.T4740G:p.S1580S,BRCA1:NM_007299:exon15:c.T1428G:p.S476S,BRCA1:NM_007300:exon16:c.T4803G:p.S1601S	Benign
	17:43071174:AGAAG:A	BRCA1	BRCA1:NM_007297:exon14:c.4595_4598del:p.P1532Lfs*21,BRCA1:NM_007298:exon14:c.1424_1427del:p.P475Lfs*21,BRCA1:NM_007294:exon15:c.4736_4739del:p.P1579Lfs*21,BRCA1:NM_007299:exon15:c.1424_1427del:p.P475Lfs*21,BRCA1:NM_007300:exon16:c.4799_4802del:p.P1600Lfs*21	Pathogenic	Pathogenic
	17:43071174:AGAAGG:A	BRCA1	BRCA1:NM_007297:exon14:c.4594_4598del:p.P1532*,BRCA1:NM_007298:exon14:c.1423_1427del:p.P475*,BRCA1:NM_007294:exon15:c.4735_4739del:p.P1579*,BRCA1:NM_007299:exon15:c.1423_1427del:p.P475*,BRCA1:NM_007300:exon16:c.4798_4802del:p.P1600*	Pathogenic
	17:43071174:AGA:CCC	BRCA1	BRCA1:NM_007297:exon14:c.4597_4599delinsGGG:p.S1533G,BRCA1:NM_007298:exon14:c.1426_1428delinsGGG:p.S476G,BRCA1:NM_007294:exon15:c.4738_4740delinsGGG:p.S1580G,BRCA1:NM_007299:exon15:c.1426_1428delinsGGG:p.S476G,BRCA1:NM_007300:exon16:c.4801_4803delinsGGG:p.S1601G	Benign
	17:43071174:AGA:CCG	BRCA1	BRCA1:NM_007297:exon14:c.4597_4599delinsCGG:p.S1533R,BRCA1:NM_007298:exon14:c.1426_1428delinsCGG:p.S476R,BRCA1:NM_007294:exon15:c.4738_4740delinsCGG:p.S1580R,BRCA1:NM_007299:exon15:c.1426_1428delinsCGG:p.S476R,BRCA1:NM_007300:exon16:c.4801_4803delinsCGG:p.S1601R	Benign
	17:43071174:AGA:CCT	BRCA1	BRCA1:NM_007297:exon14:c.4597_4599delinsAGG:p.S1533R,BRCA1:NM_007298:exon14:c.1426_1428delinsAGG:p.S476R,BRCA1:NM_007294:exon15:c.4738_4740delinsAGG:p.S1580R,BRCA1:NM_007299:exon15:c.1426_1428delinsAGG:p.S476R,BRCA1:NM_007300:exon16:c.4801_4803delinsAGG:p.S1601R	Benign
	17:43071174:AGA:CGC	BRCA1	BRCA1:NM_007297:exon14:c.4597_4599delinsGCG:p.S1533A,BRCA1:NM_007298:exon14:c.1426_1428delinsGCG:p.S476A,BRCA1:NM_007294:exon15:c.4738_4740delinsGCG:p.S1580A,BRCA1:NM_007299:exon15:c.1426_1428delinsGCG:p.S476A,BRCA1:NM_007300:exon16:c.4801_4803delinsGCG:p.S1601A	Benign
	17:43071174:AGA:CGG	BRCA1	BRCA1:NM_007297:exon14:c.4597_4599delinsCCG:p.S1533P,BRCA1:NM_007298:exon14:c.1426_1428delinsCCG:p.S476P,BRCA1:NM_007294:exon15:c.4738_4740delinsCCG:p.S1580P,BRCA1:NM_007299:exon15:c.1426_1428delinsCCG:p.S476P,BRCA1:NM_007300:exon16:c.4801_4803delinsCCG:p.S1601P	Benign
	17:43071174:AGA:CGT	BRCA1	BRCA1:NM_007297:exon14:c.4597_4599delinsACG:p.S1533T,BRCA1:NM_007298:exon14:c.1426_1428delinsACG:p.S476T,BRCA1:NM_007294:exon15:c.4738_4740delinsACG:p.S1580T,BRCA1:NM_007299:exon15:c.1426_1428delinsACG:p.S476T,BRCA1:NM_007300:exon16:c.4801_4803delinsACG:p.S1601T	Benign
	17:43071174:AGA:GAT	BRCA1	BRCA1:NM_007297:exon14:c.4597_4599delinsATC:p.S1533I,BRCA1:NM_007298:exon14:c.1426_1428delinsATC:p.S476I,BRCA1:NM_007294:exon15:c.4738_4740delinsATC:p.S1580I,BRCA1:NM_007299:exon15:c.1426_1428delinsATC:p.S476I,BRCA1:NM_007300:exon16:c.4801_4803delinsATC:p.S1601I	Benign
	17:43071174:AGA:GCC	BRCA1	BRCA1:NM_007297:exon14:c.4597_4599delinsGGC:p.S1533G,BRCA1:NM_007298:exon14:c.1426_1428delinsGGC:p.S476G,BRCA1:NM_007294:exon15:c.4738_4740delinsGGC:p.S1580G,BRCA1:NM_007299:exon15:c.1426_1428delinsGGC:p.S476G,BRCA1:NM_007300:exon16:c.4801_4803delinsGGC:p.S1601G	Benign
	17:43071174:AGA:GCG	BRCA1	BRCA1:NM_007297:exon14:c.4597_4599delinsCGC:p.S1533R,BRCA1:NM_007298:exon14:c.1426_1428delinsCGC:p.S476R,BRCA1:NM_007294:exon15:c.4738_4740delinsCGC:p.S1580R,BRCA1:NM_007299:exon15:c.1426_1428delinsCGC:p.S476R,BRCA1:NM_007300:exon16:c.4801_4803delinsCGC:p.S1601R	Benign
	17:43071174:AGA:GCT	BRCA1	BRCA1:NM_007297:exon14:c.4597_4599delinsAGC:p.S1533S,BRCA1:NM_007298:exon14:c.1426_1428delinsAGC:p.S476S,BRCA1:NM_007294:exon15:c.4738_4740delinsAGC:p.S1580S,BRCA1:NM_007299:exon15:c.1426_1428delinsAGC:p.S476S,BRCA1:NM_007300:exon16:c.4801_4803delinsAGC:p.S1601S	Benign
	17:43071174:AGA:GGC	BRCA1	BRCA1:NM_007297:exon14:c.4597_4599delinsGCC:p.S1533A,BRCA1:NM_007298:exon14:c.1426_1428delinsGCC:p.S476A,BRCA1:NM_007294:exon15:c.4738_4740delinsGCC:p.S1580A,BRCA1:NM_007299:exon15:c.1426_1428delinsGCC:p.S476A,BRCA1:NM_007300:exon16:c.4801_4803delinsGCC:p.S1601A	Benign
	17:43071174:AGA:GGG	BRCA1	BRCA1:NM_007297:exon14:c.4597_4599delinsCCC:p.S1533P,BRCA1:NM_007298:exon14:c.1426_1428delinsCCC:p.S476P,BRCA1:NM_007294:exon15:c.4738_4740delinsCCC:p.S1580P,BRCA1:NM_007299:exon15:c.1426_1428delinsCCC:p.S476P,BRCA1:NM_007300:exon16:c.4801_4803delinsCCC:p.S1601P	Benign
	17:43071174:AGA:GGT	BRCA1	BRCA1:NM_007297:exon14:c.4597_4599delinsACC:p.S1533T,BRCA1:NM_007298:exon14:c.1426_1428delinsACC:p.S476T,BRCA1:NM_007294:exon15:c.4738_4740delinsACC:p.S1580T,BRCA1:NM_007299:exon15:c.1426_1428delinsACC:p.S476T,BRCA1:NM_007300:exon16:c.4801_4803delinsACC:p.S1601T	Benign
	17:43071174:AGA:GTT	BRCA1	BRCA1:NM_007297:exon14:c.4597_4599delinsAAC:p.S1533N,BRCA1:NM_007298:exon14:c.1426_1428delinsAAC:p.S476N,BRCA1:NM_007294:exon15:c.4738_4740delinsAAC:p.S1580N,BRCA1:NM_007299:exon15:c.1426_1428delinsAAC:p.S476N,BRCA1:NM_007300:exon16:c.4801_4803delinsAAC:p.S1601N	Benign
	17:43071174:AGA:TAT	BRCA1	BRCA1:NM_007297:exon14:c.4597_4599delinsATA:p.S1533I,BRCA1:NM_007298:exon14:c.1426_1428delinsATA:p.S476I,BRCA1:NM_007294:exon15:c.4738_4740delinsATA:p.S1580I,BRCA1:NM_007299:exon15:c.1426_1428delinsATA:p.S476I,BRCA1:NM_007300:exon16:c.4801_4803delinsATA:p.S1601I	Benign
	17:43071174:AGA:TCC	BRCA1	BRCA1:NM_007297:exon14:c.4597_4599delinsGGA:p.S1533G,BRCA1:NM_007298:exon14:c.1426_1428delinsGGA:p.S476G,BRCA1:NM_007294:exon15:c.4738_4740delinsGGA:p.S1580G,BRCA1:NM_007299:exon15:c.1426_1428delinsGGA:p.S476G,BRCA1:NM_007300:exon16:c.4801_4803delinsGGA:p.S1601G	Benign
	17:43071174:AGA:TCG	BRCA1	BRCA1:NM_007297:exon14:c.4597_4599delinsCGA:p.S1533R,BRCA1:NM_007298:exon14:c.1426_1428delinsCGA:p.S476R,BRCA1:NM_007294:exon15:c.4738_4740delinsCGA:p.S1580R,BRCA1:NM_007299:exon15:c.1426_1428delinsCGA:p.S476R,BRCA1:NM_007300:exon16:c.4801_4803delinsCGA:p.S1601R	Benign
	17:43071174:AGA:TCT	BRCA1	BRCA1:NM_007297:exon14:c.4597_4599delinsAGA:p.S1533R,BRCA1:NM_007298:exon14:c.1426_1428delinsAGA:p.S476R,BRCA1:NM_007294:exon15:c.4738_4740delinsAGA:p.S1580R,BRCA1:NM_007299:exon15:c.1426_1428delinsAGA:p.S476R,BRCA1:NM_007300:exon16:c.4801_4803delinsAGA:p.S1601R	Benign
	17:43071174:AGA:TGC	BRCA1	BRCA1:NM_007297:exon14:c.4597_4599delinsGCA:p.S1533A,BRCA1:NM_007298:exon14:c.1426_1428delinsGCA:p.S476A,BRCA1:NM_007294:exon15:c.4738_4740delinsGCA:p.S1580A,BRCA1:NM_007299:exon15:c.1426_1428delinsGCA:p.S476A,BRCA1:NM_007300:exon16:c.4801_4803delinsGCA:p.S1601A	Benign
	17:43071174:AGA:TGG	BRCA1	BRCA1:NM_007297:exon14:c.4597_4599delinsCCA:p.S1533P,BRCA1:NM_007298:exon14:c.1426_1428delinsCCA:p.S476P,BRCA1:NM_007294:exon15:c.4738_4740delinsCCA:p.S1580P,BRCA1:NM_007299:exon15:c.1426_1428delinsCCA:p.S476P,BRCA1:NM_007300:exon16:c.4801_4803delinsCCA:p.S1601P	Benign
	17:43071174:AGA:TGT	BRCA1	BRCA1:NM_007297:exon14:c.4597_4599delinsACA:p.S1533T,BRCA1:NM_007298:exon14:c.1426_1428delinsACA:p.S476T,BRCA1:NM_007294:exon15:c.4738_4740delinsACA:p.S1580T,BRCA1:NM_007299:exon15:c.1426_1428delinsACA:p.S476T,BRCA1:NM_007300:exon16:c.4801_4803delinsACA:p.S1601T	Benign
	17:43071174:AG:CT	BRCA1	BRCA1:NM_007297:exon14:c.4598_4599delinsAG:p.S1533_Y1816del,BRCA1:NM_007298:exon14:c.1427_1428delinsAG:p.S476_Y759del,BRCA1:NM_007294:exon15:c.4739_4740delinsAG:p.S1580_Y1863del,BRCA1:NM_007299:exon15:c.1427_1428delinsAG:p.S476_V699del,BRCA1:NM_007300:exon16:c.4802_4803delinsAG:p.S1601_Y1884del	Pathogenic
	17:43071174:AG:GA	BRCA1	BRCA1:NM_007297:exon14:c.4598_4599delinsTC:p.S1533F,BRCA1:NM_007298:exon14:c.1427_1428delinsTC:p.S476F,BRCA1:NM_007294:exon15:c.4739_4740delinsTC:p.S1580F,BRCA1:NM_007299:exon15:c.1427_1428delinsTC:p.S476F,BRCA1:NM_007300:exon16:c.4802_4803delinsTC:p.S1601F	Benign
	17:43071174:AG:GC	BRCA1	BRCA1:NM_007297:exon14:c.4598_4599delinsGC:p.S1533C,BRCA1:NM_007298:exon14:c.1427_1428delinsGC:p.S476C,BRCA1:NM_007294:exon15:c.4739_4740delinsGC:p.S1580C,BRCA1:NM_007299:exon15:c.1427_1428delinsGC:p.S476C,BRCA1:NM_007300:exon16:c.4802_4803delinsGC:p.S1601C	Benign
	17:43071174:AG:GT	BRCA1	BRCA1:NM_007297:exon14:c.4598_4599delinsAC:p.S1533Y,BRCA1:NM_007298:exon14:c.1427_1428delinsAC:p.S476Y,BRCA1:NM_007294:exon15:c.4739_4740delinsAC:p.S1580Y,BRCA1:NM_007299:exon15:c.1427_1428delinsAC:p.S476Y,BRCA1:NM_007300:exon16:c.4802_4803delinsAC:p.S1601Y	Benign
	17:43071174:AG:TC	BRCA1	BRCA1:NM_007297:exon14:c.4598_4599delinsGA:p.S1533_Y1816del,BRCA1:NM_007298:exon14:c.1427_1428delinsGA:p.S476_Y759del,BRCA1:NM_007294:exon15:c.4739_4740delinsGA:p.S1580_Y1863del,BRCA1:NM_007299:exon15:c.1427_1428delinsGA:p.S476_V699del,BRCA1:NM_007300:exon16:c.4802_4803delinsGA:p.S1601_Y1884del	Pathogenic
	17:43071174:AG:TT	BRCA1	BRCA1:NM_007297:exon14:c.4598_4599delinsAA:p.S1533_Y1816del,BRCA1:NM_007298:exon14:c.1427_1428delinsAA:p.S476_Y759del,BRCA1:NM_007294:exon15:c.4739_4740delinsAA:p.S1580_Y1863del,BRCA1:NM_007299:exon15:c.1427_1428delinsAA:p.S476_V699del,BRCA1:NM_007300:exon16:c.4802_4803delinsAA:p.S1601_Y1884del	Pathogenic
	17:43071174:A:T	BRCA1	BRCA1:NM_007297:exon14:c.T4599A:p.S1533S,BRCA1:NM_007298:exon14:c.T1428A:p.S476S,BRCA1:NM_007294:exon15:c.T4740A:p.S1580S,BRCA1:NM_007299:exon15:c.T1428A:p.S476S,BRCA1:NM_007300:exon16:c.T4803A:p.S1601S	Benign
	17:43071175:G:A	BRCA1	BRCA1:NM_007297:exon14:c.C4598T:p.S1533F,BRCA1:NM_007298:exon14:c.C1427T:p.S476F,BRCA1:NM_007294:exon15:c.C4739T:p.S1580F,BRCA1:NM_007299:exon15:c.C1427T:p.S476F,BRCA1:NM_007300:exon16:c.C4802T:p.S1601F	Benign	Uncertain_significance
	17:43071175:GAAGGA:G	BRCA1	BRCA1:NM_007297:exon14:c.4593_4597del:p.P1532*,BRCA1:NM_007298:exon14:c.1422_1426del:p.P475*,BRCA1:NM_007294:exon15:c.4734_4738del:p.P1579*,BRCA1:NM_007299:exon15:c.1422_1426del:p.P475*,BRCA1:NM_007300:exon16:c.4797_4801del:p.P1600*	Pathogenic
	17:43071175:GAAGGATCAGATTCAGGGTC:G	BRCA1	BRCA1:NM_007297:exon14:c.4579_4597del:p.D1527Lfs*21,BRCA1:NM_007298:exon14:c.1408_1426del:p.D470Lfs*21,BRCA1:NM_007294:exon15:c.4720_4738del:p.D1574Lfs*21,BRCA1:NM_007299:exon15:c.1408_1426del:p.D470Lfs*21,BRCA1:NM_007300:exon16:c.4783_4801del:p.D1595Lfs*21	Pathogenic
	17:43071175:GA:AT	BRCA1	BRCA1:NM_007297:exon14:c.4597_4598delinsAT:p.S1533I,BRCA1:NM_007298:exon14:c.1426_1427delinsAT:p.S476I,BRCA1:NM_007294:exon15:c.4738_4739delinsAT:p.S1580I,BRCA1:NM_007299:exon15:c.1426_1427delinsAT:p.S476I,BRCA1:NM_007300:exon16:c.4801_4802delinsAT:p.S1601I	Benign
	17:43071175:GA:CC	BRCA1	BRCA1:NM_007297:exon14:c.4597_4598delinsGG:p.S1533G,BRCA1:NM_007298:exon14:c.1426_1427delinsGG:p.S476G,BRCA1:NM_007294:exon15:c.4738_4739delinsGG:p.S1580G,BRCA1:NM_007299:exon15:c.1426_1427delinsGG:p.S476G,BRCA1:NM_007300:exon16:c.4801_4802delinsGG:p.S1601G	Benign
	17:43071175:GA:CG	BRCA1	BRCA1:NM_007297:exon14:c.4597_4598delinsCG:p.S1533R,BRCA1:NM_007298:exon14:c.1426_1427delinsCG:p.S476R,BRCA1:NM_007294:exon15:c.4738_4739delinsCG:p.S1580R,BRCA1:NM_007299:exon15:c.1426_1427delinsCG:p.S476R,BRCA1:NM_007300:exon16:c.4801_4802delinsCG:p.S1601R	Benign
	17:43071175:GA:CT	BRCA1	BRCA1:NM_007297:exon14:c.4597_4598delinsAG:p.S1533S,BRCA1:NM_007298:exon14:c.1426_1427delinsAG:p.S476S,BRCA1:NM_007294:exon15:c.4738_4739delinsAG:p.S1580S,BRCA1:NM_007299:exon15:c.1426_1427delinsAG:p.S476S,BRCA1:NM_007300:exon16:c.4801_4802delinsAG:p.S1601S	Benign
	17:43071175:GA:TT	BRCA1	BRCA1:NM_007297:exon14:c.4597_4598delinsAA:p.S1533N,BRCA1:NM_007298:exon14:c.1426_1427delinsAA:p.S476N,BRCA1:NM_007294:exon15:c.4738_4739delinsAA:p.S1580N,BRCA1:NM_007299:exon15:c.1426_1427delinsAA:p.S476N,BRCA1:NM_007300:exon16:c.4801_4802delinsAA:p.S1601N	Benign
	17:43071175:G:C	BRCA1	BRCA1:NM_007297:exon14:c.C4598G:p.S1533C,BRCA1:NM_007298:exon14:c.C1427G:p.S476C,BRCA1:NM_007294:exon15:c.C4739G:p.S1580C,BRCA1:NM_007299:exon15:c.C1427G:p.S476C,BRCA1:NM_007300:exon16:c.C4802G:p.S1601C	Benign
	17:43071175:G:T	BRCA1	BRCA1:NM_007297:exon14:c.C4598A:p.S1533Y,BRCA1:NM_007298:exon14:c.C1427A:p.S476Y,BRCA1:NM_007294:exon15:c.C4739A:p.S1580Y,BRCA1:NM_007299:exon15:c.C1427A:p.S476Y,BRCA1:NM_007300:exon16:c.C4802A:p.S1601Y	Benign	Uncertain_significance
	17:43071176:AAG:A	BRCA1	BRCA1:NM_007297:exon14:c.4595_4596del:p.P1532Lfs*2,BRCA1:NM_007298:exon14:c.1424_1425del:p.P475Lfs*2,BRCA1:NM_007294:exon15:c.4736_4737del:p.P1579Lfs*2,BRCA1:NM_007299:exon15:c.1424_1425del:p.P475Lfs*2,BRCA1:NM_007300:exon16:c.4799_4800del:p.P1600Lfs*2	Pathogenic
	17:43071176:AAGGATCAGATTCAGGGTCATCAGAGAAG:A	BRCA1	BRCA1:NM_007297:exon14:c.4569_4596del:p.F1524Lfs*21,BRCA1:NM_007298:exon14:c.1398_1425del:p.F467Lfs*21,BRCA1:NM_007294:exon15:c.4710_4737del:p.F1571Lfs*21,BRCA1:NM_007299:exon15:c.1398_1425del:p.F467Lfs*21,BRCA1:NM_007300:exon16:c.4773_4800del:p.F1592Lfs*21	Pathogenic
	17:43071176:A:C	BRCA1	BRCA1:NM_007297:exon14:c.T4597G:p.S1533A,BRCA1:NM_007298:exon14:c.T1426G:p.S476A,BRCA1:NM_007294:exon15:c.T4738G:p.S1580A,BRCA1:NM_007299:exon15:c.T1426G:p.S476A,BRCA1:NM_007300:exon16:c.T4801G:p.S1601A	Benign
	17:43071176:A:G	BRCA1	BRCA1:NM_007297:exon14:c.T4597C:p.S1533P,BRCA1:NM_007298:exon14:c.T1426C:p.S476P,BRCA1:NM_007294:exon15:c.T4738C:p.S1580P,BRCA1:NM_007299:exon15:c.T1426C:p.S476P,BRCA1:NM_007300:exon16:c.T4801C:p.S1601P	Benign
	17:43071176:A:T	BRCA1	BRCA1:NM_007297:exon14:c.T4597A:p.S1533T,BRCA1:NM_007298:exon14:c.T1426A:p.S476T,BRCA1:NM_007294:exon15:c.T4738A:p.S1580T,BRCA1:NM_007299:exon15:c.T1426A:p.S476T,BRCA1:NM_007300:exon16:c.T4801A:p.S1601T	Benign
	17:43071177:A:AAG	BRCA1	BRCA1:NM_007297:exon14:c.4595_4596insCT:p.S1533Ffs*22,BRCA1:NM_007298:exon14:c.1424_1425insCT:p.S476Ffs*22,BRCA1:NM_007294:exon15:c.4736_4737insCT:p.S1580Ffs*22,BRCA1:NM_007299:exon15:c.1424_1425insCT:p.S476Ffs*22,BRCA1:NM_007300:exon16:c.4799_4800insCT:p.S1601Ffs*22	Pathogenic
	17:43071177:A:AG	BRCA1	BRCA1:NM_007297:exon14:c.4595dupC:p.S1533Ffs*2,BRCA1:NM_007298:exon14:c.1424dupC:p.S476Ffs*2,BRCA1:NM_007294:exon15:c.4736dupC:p.S1580Ffs*2,BRCA1:NM_007299:exon15:c.1424dupC:p.S476Ffs*2,BRCA1:NM_007300:exon16:c.4799dupC:p.S1601Ffs*2	Pathogenic
	17:43071177:A:C	BRCA1	BRCA1:NM_007297:exon14:c.T4596G:p.P1532P,BRCA1:NM_007298:exon14:c.T1425G:p.P475P,BRCA1:NM_007294:exon15:c.T4737G:p.P1579P,BRCA1:NM_007299:exon15:c.T1425G:p.P475P,BRCA1:NM_007300:exon16:c.T4800G:p.P1600P	Benign
	17:43071177:AG:CA	BRCA1	BRCA1:NM_007297:exon14:c.4595_4596delinsTG:p.P1532L,BRCA1:NM_007298:exon14:c.1424_1425delinsTG:p.P475L,BRCA1:NM_007294:exon15:c.4736_4737delinsTG:p.P1579L,BRCA1:NM_007299:exon15:c.1424_1425delinsTG:p.P475L,BRCA1:NM_007300:exon16:c.4799_4800delinsTG:p.P1600L	Benign
	17:43071177:AG:CC	BRCA1	BRCA1:NM_007297:exon14:c.4595_4596delinsGG:p.P1532R,BRCA1:NM_007298:exon14:c.1424_1425delinsGG:p.P475R,BRCA1:NM_007294:exon15:c.4736_4737delinsGG:p.P1579R,BRCA1:NM_007299:exon15:c.1424_1425delinsGG:p.P475R,BRCA1:NM_007300:exon16:c.4799_4800delinsGG:p.P1600R	Benign
	17:43071177:AG:CT	BRCA1	BRCA1:NM_007297:exon14:c.4595_4596delinsAG:p.P1532Q,BRCA1:NM_007298:exon14:c.1424_1425delinsAG:p.P475Q,BRCA1:NM_007294:exon15:c.4736_4737delinsAG:p.P1579Q,BRCA1:NM_007299:exon15:c.1424_1425delinsAG:p.P475Q,BRCA1:NM_007300:exon16:c.4799_4800delinsAG:p.P1600Q	Benign
	17:43071177:AG:GA	BRCA1	BRCA1:NM_007297:exon14:c.4595_4596delinsTC:p.P1532L,BRCA1:NM_007298:exon14:c.1424_1425delinsTC:p.P475L,BRCA1:NM_007294:exon15:c.4736_4737delinsTC:p.P1579L,BRCA1:NM_007299:exon15:c.1424_1425delinsTC:p.P475L,BRCA1:NM_007300:exon16:c.4799_4800delinsTC:p.P1600L	Benign
	17:43071177:AG:GC	BRCA1	BRCA1:NM_007297:exon14:c.4595_4596delinsGC:p.P1532R,BRCA1:NM_007298:exon14:c.1424_1425delinsGC:p.P475R,BRCA1:NM_007294:exon15:c.4736_4737delinsGC:p.P1579R,BRCA1:NM_007299:exon15:c.1424_1425delinsGC:p.P475R,BRCA1:NM_007300:exon16:c.4799_4800delinsGC:p.P1600R	Benign
	17:43071177:AGG:CAA	BRCA1	BRCA1:NM_007297:exon14:c.4594_4596delinsTTG:p.P1532L,BRCA1:NM_007298:exon14:c.1423_1425delinsTTG:p.P475L,BRCA1:NM_007294:exon15:c.4735_4737delinsTTG:p.P1579L,BRCA1:NM_007299:exon15:c.1423_1425delinsTTG:p.P475L,BRCA1:NM_007300:exon16:c.4798_4800delinsTTG:p.P1600L	Benign
	17:43071177:AGG:CCT	BRCA1	BRCA1:NM_007297:exon14:c.4594_4596delinsAGG:p.P1532R,BRCA1:NM_007298:exon14:c.1423_1425delinsAGG:p.P475R,BRCA1:NM_007294:exon15:c.4735_4737delinsAGG:p.P1579R,BRCA1:NM_007299:exon15:c.1423_1425delinsAGG:p.P475R,BRCA1:NM_007300:exon16:c.4798_4800delinsAGG:p.P1600R	Benign
	17:43071177:AGG:CGA	BRCA1	BRCA1:NM_007297:exon14:c.4594_4596delinsTCG:p.P1532S,BRCA1:NM_007298:exon14:c.1423_1425delinsTCG:p.P475S,BRCA1:NM_007294:exon15:c.4735_4737delinsTCG:p.P1579S,BRCA1:NM_007299:exon15:c.1423_1425delinsTCG:p.P475S,BRCA1:NM_007300:exon16:c.4798_4800delinsTCG:p.P1600S	Benign
	17:43071177:AGG:CGC	BRCA1	BRCA1:NM_007297:exon14:c.4594_4596delinsGCG:p.P1532A,BRCA1:NM_007298:exon14:c.1423_1425delinsGCG:p.P475A,BRCA1:NM_007294:exon15:c.4735_4737delinsGCG:p.P1579A,BRCA1:NM_007299:exon15:c.1423_1425delinsGCG:p.P475A,BRCA1:NM_007300:exon16:c.4798_4800delinsGCG:p.P1600A	Benign
	17:43071177:AGG:CGT	BRCA1	BRCA1:NM_007297:exon14:c.4594_4596delinsACG:p.P1532T,BRCA1:NM_007298:exon14:c.1423_1425delinsACG:p.P475T,BRCA1:NM_007294:exon15:c.4735_4737delinsACG:p.P1579T,BRCA1:NM_007299:exon15:c.1423_1425delinsACG:p.P475T,BRCA1:NM_007300:exon16:c.4798_4800delinsACG:p.P1600T	Benign
	17:43071177:AGG:CTA	BRCA1	BRCA1:NM_007297:exon14:c.4594_4596delinsTAG:p.P1532_Y1816del,BRCA1:NM_007298:exon14:c.1423_1425delinsTAG:p.P475_Y759del,BRCA1:NM_007294:exon15:c.4735_4737delinsTAG:p.P1579_Y1863del,BRCA1:NM_007299:exon15:c.1423_1425delinsTAG:p.P475_V699del,BRCA1:NM_007300:exon16:c.4798_4800delinsTAG:p.P1600_Y1884del	Pathogenic
	17:43071177:AGG:GAA	BRCA1	BRCA1:NM_007297:exon14:c.4594_4596delinsTTC:p.P1532F,BRCA1:NM_007298:exon14:c.1423_1425delinsTTC:p.P475F,BRCA1:NM_007294:exon15:c.4735_4737delinsTTC:p.P1579F,BRCA1:NM_007299:exon15:c.1423_1425delinsTTC:p.P475F,BRCA1:NM_007300:exon16:c.4798_4800delinsTTC:p.P1600F	Benign
	17:43071177:AGG:GCT	BRCA1	BRCA1:NM_007297:exon14:c.4594_4596delinsAGC:p.P1532S,BRCA1:NM_007298:exon14:c.1423_1425delinsAGC:p.P475S,BRCA1:NM_007294:exon15:c.4735_4737delinsAGC:p.P1579S,BRCA1:NM_007299:exon15:c.1423_1425delinsAGC:p.P475S,BRCA1:NM_007300:exon16:c.4798_4800delinsAGC:p.P1600S	Benign
	17:43071177:AGG:GGA	BRCA1	BRCA1:NM_007297:exon14:c.4594_4596delinsTCC:p.P1532S,BRCA1:NM_007298:exon14:c.1423_1425delinsTCC:p.P475S,BRCA1:NM_007294:exon15:c.4735_4737delinsTCC:p.P1579S,BRCA1:NM_007299:exon15:c.1423_1425delinsTCC:p.P475S,BRCA1:NM_007300:exon16:c.4798_4800delinsTCC:p.P1600S	Benign
	17:43071177:AGG:GGC	BRCA1	BRCA1:NM_007297:exon14:c.4594_4596delinsGCC:p.P1532A,BRCA1:NM_007298:exon14:c.1423_1425delinsGCC:p.P475A,BRCA1:NM_007294:exon15:c.4735_4737delinsGCC:p.P1579A,BRCA1:NM_007299:exon15:c.1423_1425delinsGCC:p.P475A,BRCA1:NM_007300:exon16:c.4798_4800delinsGCC:p.P1600A	Benign
	17:43071177:AGG:GGT	BRCA1	BRCA1:NM_007297:exon14:c.4594_4596delinsACC:p.P1532T,BRCA1:NM_007298:exon14:c.1423_1425delinsACC:p.P475T,BRCA1:NM_007294:exon15:c.4735_4737delinsACC:p.P1579T,BRCA1:NM_007299:exon15:c.1423_1425delinsACC:p.P475T,BRCA1:NM_007300:exon16:c.4798_4800delinsACC:p.P1600T	Benign
	17:43071177:AG:GT	BRCA1	BRCA1:NM_007297:exon14:c.4595_4596delinsAC:p.P1532H,BRCA1:NM_007298:exon14:c.1424_1425delinsAC:p.P475H,BRCA1:NM_007294:exon15:c.4736_4737delinsAC:p.P1579H,BRCA1:NM_007299:exon15:c.1424_1425delinsAC:p.P475H,BRCA1:NM_007300:exon16:c.4799_4800delinsAC:p.P1600H	Benign
	17:43071177:AGG:TAA	BRCA1	BRCA1:NM_007297:exon14:c.4594_4596delinsTTA:p.P1532L,BRCA1:NM_007298:exon14:c.1423_1425delinsTTA:p.P475L,BRCA1:NM_007294:exon15:c.4735_4737delinsTTA:p.P1579L,BRCA1:NM_007299:exon15:c.1423_1425delinsTTA:p.P475L,BRCA1:NM_007300:exon16:c.4798_4800delinsTTA:p.P1600L	Benign
	17:43071177:AGG:TCA	BRCA1	BRCA1:NM_007297:exon14:c.4594_4596delinsTGA:p.P1532_Y1816del,BRCA1:NM_007298:exon14:c.1423_1425delinsTGA:p.P475_Y759del,BRCA1:NM_007294:exon15:c.4735_4737delinsTGA:p.P1579_Y1863del,BRCA1:NM_007299:exon15:c.1423_1425delinsTGA:p.P475_V699del,BRCA1:NM_007300:exon16:c.4798_4800delinsTGA:p.P1600_Y1884del	Pathogenic
	17:43071177:AGG:TCT	BRCA1	BRCA1:NM_007297:exon14:c.4594_4596delinsAGA:p.P1532R,BRCA1:NM_007298:exon14:c.1423_1425delinsAGA:p.P475R,BRCA1:NM_007294:exon15:c.4735_4737delinsAGA:p.P1579R,BRCA1:NM_007299:exon15:c.1423_1425delinsAGA:p.P475R,BRCA1:NM_007300:exon16:c.4798_4800delinsAGA:p.P1600R	Benign
	17:43071177:AGG:TGA	BRCA1	BRCA1:NM_007297:exon14:c.4594_4596delinsTCA:p.P1532S,BRCA1:NM_007298:exon14:c.1423_1425delinsTCA:p.P475S,BRCA1:NM_007294:exon15:c.4735_4737delinsTCA:p.P1579S,BRCA1:NM_007299:exon15:c.1423_1425delinsTCA:p.P475S,BRCA1:NM_007300:exon16:c.4798_4800delinsTCA:p.P1600S	Benign
	17:43071177:AGG:TGC	BRCA1	BRCA1:NM_007297:exon14:c.4594_4596delinsGCA:p.P1532A,BRCA1:NM_007298:exon14:c.1423_1425delinsGCA:p.P475A,BRCA1:NM_007294:exon15:c.4735_4737delinsGCA:p.P1579A,BRCA1:NM_007299:exon15:c.1423_1425delinsGCA:p.P475A,BRCA1:NM_007300:exon16:c.4798_4800delinsGCA:p.P1600A	Benign
	17:43071177:AGG:TGT	BRCA1	BRCA1:NM_007297:exon14:c.4594_4596delinsACA:p.P1532T,BRCA1:NM_007298:exon14:c.1423_1425delinsACA:p.P475T,BRCA1:NM_007294:exon15:c.4735_4737delinsACA:p.P1579T,BRCA1:NM_007299:exon15:c.1423_1425delinsACA:p.P475T,BRCA1:NM_007300:exon16:c.4798_4800delinsACA:p.P1600T	Benign
	17:43071177:AGG:TTA	BRCA1	BRCA1:NM_007297:exon14:c.4594_4596delinsTAA:p.P1532_Y1816del,BRCA1:NM_007298:exon14:c.1423_1425delinsTAA:p.P475_Y759del,BRCA1:NM_007294:exon15:c.4735_4737delinsTAA:p.P1579_Y1863del,BRCA1:NM_007299:exon15:c.1423_1425delinsTAA:p.P475_V699del,BRCA1:NM_007300:exon16:c.4798_4800delinsTAA:p.P1600_Y1884del	Pathogenic
	17:43071177:AG:TA	BRCA1	BRCA1:NM_007297:exon14:c.4595_4596delinsTA:p.P1532L,BRCA1:NM_007298:exon14:c.1424_1425delinsTA:p.P475L,BRCA1:NM_007294:exon15:c.4736_4737delinsTA:p.P1579L,BRCA1:NM_007299:exon15:c.1424_1425delinsTA:p.P475L,BRCA1:NM_007300:exon16:c.4799_4800delinsTA:p.P1600L	Benign
	17:43071177:AG:TC	BRCA1	BRCA1:NM_007297:exon14:c.4595_4596delinsGA:p.P1532R,BRCA1:NM_007298:exon14:c.1424_1425delinsGA:p.P475R,BRCA1:NM_007294:exon15:c.4736_4737delinsGA:p.P1579R,BRCA1:NM_007299:exon15:c.1424_1425delinsGA:p.P475R,BRCA1:NM_007300:exon16:c.4799_4800delinsGA:p.P1600R	Benign
	17:43071177:AG:TT	BRCA1	BRCA1:NM_007297:exon14:c.4595_4596delinsAA:p.P1532Q,BRCA1:NM_007298:exon14:c.1424_1425delinsAA:p.P475Q,BRCA1:NM_007294:exon15:c.4736_4737delinsAA:p.P1579Q,BRCA1:NM_007299:exon15:c.1424_1425delinsAA:p.P475Q,BRCA1:NM_007300:exon16:c.4799_4800delinsAA:p.P1600Q	Benign
	17:43071177:A:T	BRCA1	BRCA1:NM_007297:exon14:c.T4596A:p.P1532P,BRCA1:NM_007298:exon14:c.T1425A:p.P475P,BRCA1:NM_007294:exon15:c.T4737A:p.P1579P,BRCA1:NM_007299:exon15:c.T1425A:p.P475P,BRCA1:NM_007300:exon16:c.T4800A:p.P1600P	Benign
	17:43071178:G:A	BRCA1	BRCA1:NM_007297:exon14:c.C4595T:p.P1532L,BRCA1:NM_007298:exon14:c.C1424T:p.P475L,BRCA1:NM_007294:exon15:c.C4736T:p.P1579L,BRCA1:NM_007299:exon15:c.C1424T:p.P475L,BRCA1:NM_007300:exon16:c.C4799T:p.P1600L	Benign	Uncertain_significance
	17:43071178:G:C	BRCA1	BRCA1:NM_007297:exon14:c.C4595G:p.P1532R,BRCA1:NM_007298:exon14:c.C1424G:p.P475R,BRCA1:NM_007294:exon15:c.C4736G:p.P1579R,BRCA1:NM_007299:exon15:c.C1424G:p.P475R,BRCA1:NM_007300:exon16:c.C4799G:p.P1600R	Benign
	17:43071178:GG:AA	BRCA1	BRCA1:NM_007297:exon14:c.4594_4595delinsTT:p.P1532F,BRCA1:NM_007298:exon14:c.1423_1424delinsTT:p.P475F,BRCA1:NM_007294:exon15:c.4735_4736delinsTT:p.P1579F,BRCA1:NM_007299:exon15:c.1423_1424delinsTT:p.P475F,BRCA1:NM_007300:exon16:c.4798_4799delinsTT:p.P1600F	Benign
	17:43071178:GGA:G	BRCA1	BRCA1:NM_007297:exon14:c.4593_4594del:p.P1532Ffs*2,BRCA1:NM_007298:exon14:c.1422_1423del:p.P475Ffs*2,BRCA1:NM_007294:exon15:c.4734_4735del:p.P1579Ffs*2,BRCA1:NM_007299:exon15:c.1422_1423del:p.P475Ffs*2,BRCA1:NM_007300:exon16:c.4797_4798del:p.P1600Ffs*2	Pathogenic
	17:43071178:GGATCA:C	BRCA1	BRCA1:NM_007297:exon14:c.4590_4595delinsG:p.D1531Ffs*2,BRCA1:NM_007298:exon14:c.1419_1424delinsG:p.D474Ffs*2,BRCA1:NM_007294:exon15:c.4731_4736delinsG:p.D1578Ffs*2,BRCA1:NM_007299:exon15:c.1419_1424delinsG:p.D474Ffs*2,BRCA1:NM_007300:exon16:c.4794_4799delinsG:p.D1599Ffs*2	Pathogenic
	17:43071178:GG:CT	BRCA1	BRCA1:NM_007297:exon14:c.4594_4595delinsAG:p.P1532S,BRCA1:NM_007298:exon14:c.1423_1424delinsAG:p.P475S,BRCA1:NM_007294:exon15:c.4735_4736delinsAG:p.P1579S,BRCA1:NM_007299:exon15:c.1423_1424delinsAG:p.P475S,BRCA1:NM_007300:exon16:c.4798_4799delinsAG:p.P1600S	Benign
	17:43071178:G:GGA	BRCA1	BRCA1:NM_007297:exon14:c.4594_4595insTC:p.P1532Lfs*23,BRCA1:NM_007298:exon14:c.1423_1424insTC:p.P475Lfs*23,BRCA1:NM_007294:exon15:c.4735_4736insTC:p.P1579Lfs*23,BRCA1:NM_007299:exon15:c.1423_1424insTC:p.P475Lfs*23,BRCA1:NM_007300:exon16:c.4798_4799insTC:p.P1600Lfs*23	Pathogenic
	17:43071178:G:T	BRCA1	BRCA1:NM_007297:exon14:c.C4595A:p.P1532H,BRCA1:NM_007298:exon14:c.C1424A:p.P475H,BRCA1:NM_007294:exon15:c.C4736A:p.P1579H,BRCA1:NM_007299:exon15:c.C1424A:p.P475H,BRCA1:NM_007300:exon16:c.C4799A:p.P1600H	Benign
	17:43071179:G:A	BRCA1	BRCA1:NM_007297:exon14:c.C4594T:p.P1532S,BRCA1:NM_007298:exon14:c.C1423T:p.P475S,BRCA1:NM_007294:exon15:c.C4735T:p.P1579S,BRCA1:NM_007299:exon15:c.C1423T:p.P475S,BRCA1:NM_007300:exon16:c.C4798T:p.P1600S	Benign	Uncertain_significance
	17:43071179:GATCA:G	BRCA1	BRCA1:NM_007297:exon14:c.4590_4593del:p.D1531Lfs*22,BRCA1:NM_007298:exon14:c.1419_1422del:p.D474Lfs*22,BRCA1:NM_007294:exon15:c.4731_4734del:p.D1578Lfs*22,BRCA1:NM_007299:exon15:c.1419_1422del:p.D474Lfs*22,BRCA1:NM_007300:exon16:c.4794_4797del:p.D1599Lfs*22	Pathogenic
	17:43071179:GAT:G	BRCA1	BRCA1:NM_007297:exon14:c.4592_4593del:p.D1531Afs*3,BRCA1:NM_007298:exon14:c.1421_1422del:p.D474Afs*3,BRCA1:NM_007294:exon15:c.4733_4734del:p.D1578Afs*3,BRCA1:NM_007299:exon15:c.1421_1422del:p.D474Afs*3,BRCA1:NM_007300:exon16:c.4796_4797del:p.D1599Afs*3	Pathogenic
	17:43071179:G:C	BRCA1	BRCA1:NM_007297:exon14:c.C4594G:p.P1532A,BRCA1:NM_007298:exon14:c.C1423G:p.P475A,BRCA1:NM_007294:exon15:c.C4735G:p.P1579A,BRCA1:NM_007299:exon15:c.C1423G:p.P475A,BRCA1:NM_007300:exon16:c.C4798G:p.P1600A	Benign	Conflicting_interpretations_of_pathogenicity
	17:43071179:G:GA	BRCA1	BRCA1:NM_007297:exon14:c.4593dupT:p.P1532Sfs*3,BRCA1:NM_007298:exon14:c.1422dupT:p.P475Sfs*3,BRCA1:NM_007294:exon15:c.4734dupT:p.P1579Sfs*3,BRCA1:NM_007299:exon15:c.1422dupT:p.P475Sfs*3,BRCA1:NM_007300:exon16:c.4797dupT:p.P1600Sfs*3	Pathogenic
	17:43071179:G:T	BRCA1	BRCA1:NM_007297:exon14:c.C4594A:p.P1532T,BRCA1:NM_007298:exon14:c.C1423A:p.P475T,BRCA1:NM_007294:exon15:c.C4735A:p.P1579T,BRCA1:NM_007299:exon15:c.C1423A:p.P475T,BRCA1:NM_007300:exon16:c.C4798A:p.P1600T	Benign
	17:43071180:A:AGAGC	BRCA1	BRCA1:NM_007297:exon14:c.4592_4593insGCTC:p.D1531Efs*5,BRCA1:NM_007298:exon14:c.1421_1422insGCTC:p.D474Efs*5,BRCA1:NM_007294:exon15:c.4733_4734insGCTC:p.D1578Efs*5,BRCA1:NM_007299:exon15:c.1421_1422insGCTC:p.D474Efs*5,BRCA1:NM_007300:exon16:c.4796_4797insGCTC:p.D1599Efs*5	Pathogenic
	17:43071180:A:AT	BRCA1	BRCA1:NM_007297:exon14:c.4592dupA:p.D1531Efs*4,BRCA1:NM_007298:exon14:c.1421dupA:p.D474Efs*4,BRCA1:NM_007294:exon15:c.4733dupA:p.D1578Efs*4,BRCA1:NM_007299:exon15:c.1421dupA:p.D474Efs*4,BRCA1:NM_007300:exon16:c.4796dupA:p.D1599Efs*4	Pathogenic
	17:43071180:A:C	BRCA1	BRCA1:NM_007297:exon14:c.T4593G:p.D1531E,BRCA1:NM_007298:exon14:c.T1422G:p.D474E,BRCA1:NM_007294:exon15:c.T4734G:p.D1578E,BRCA1:NM_007299:exon15:c.T1422G:p.D474E,BRCA1:NM_007300:exon16:c.T4797G:p.D1599E	Benign
	17:43071180:A:G	BRCA1	BRCA1:NM_007297:exon14:c.T4593C:p.D1531D,BRCA1:NM_007298:exon14:c.T1422C:p.D474D,BRCA1:NM_007294:exon15:c.T4734C:p.D1578D,BRCA1:NM_007299:exon15:c.T1422C:p.D474D,BRCA1:NM_007300:exon16:c.T4797C:p.D1599D	Benign
	17:43071180:A:T	BRCA1	BRCA1:NM_007297:exon14:c.T4593A:p.D1531E,BRCA1:NM_007298:exon14:c.T1422A:p.D474E,BRCA1:NM_007294:exon15:c.T4734A:p.D1578E,BRCA1:NM_007299:exon15:c.T1422A:p.D474E,BRCA1:NM_007300:exon16:c.T4797A:p.D1599E	Benign
	17:43071180:AT:CA	BRCA1	BRCA1:NM_007297:exon14:c.4592_4593delinsTG:p.D1531V,BRCA1:NM_007298:exon14:c.1421_1422delinsTG:p.D474V,BRCA1:NM_007294:exon15:c.4733_4734delinsTG:p.D1578V,BRCA1:NM_007299:exon15:c.1421_1422delinsTG:p.D474V,BRCA1:NM_007300:exon16:c.4796_4797delinsTG:p.D1599V	Benign
	17:43071180:ATC:A	BRCA1	BRCA1:NM_007297:exon14:c.4591_4592del:p.D1531Sfs*3,BRCA1:NM_007298:exon14:c.1420_1421del:p.D474Sfs*3,BRCA1:NM_007294:exon15:c.4732_4733del:p.D1578Sfs*3,BRCA1:NM_007299:exon15:c.1420_1421del:p.D474Sfs*3,BRCA1:NM_007300:exon16:c.4795_4796del:p.D1599Sfs*3	Pathogenic
	17:43071180:AT:CC	BRCA1	BRCA1:NM_007297:exon14:c.4592_4593delinsGG:p.D1531G,BRCA1:NM_007298:exon14:c.1421_1422delinsGG:p.D474G,BRCA1:NM_007294:exon15:c.4733_4734delinsGG:p.D1578G,BRCA1:NM_007299:exon15:c.1421_1422delinsGG:p.D474G,BRCA1:NM_007300:exon16:c.4796_4797delinsGG:p.D1599G	Benign
	17:43071180:ATC:CTA	BRCA1	BRCA1:NM_007297:exon14:c.4591_4593delinsTAG:p.D1531_Y1816del,BRCA1:NM_007298:exon14:c.1420_1422delinsTAG:p.D474_Y759del,BRCA1:NM_007294:exon15:c.4732_4734delinsTAG:p.D1578_Y1863del,BRCA1:NM_007299:exon15:c.1420_1422delinsTAG:p.D474_V699del,BRCA1:NM_007300:exon16:c.4795_4797delinsTAG:p.D1599_Y1884del	Pathogenic
	17:43071180:AT:CG	BRCA1	BRCA1:NM_007297:exon14:c.4592_4593delinsCG:p.D1531A,BRCA1:NM_007298:exon14:c.1421_1422delinsCG:p.D474A,BRCA1:NM_007294:exon15:c.4733_4734delinsCG:p.D1578A,BRCA1:NM_007299:exon15:c.1421_1422delinsCG:p.D474A,BRCA1:NM_007300:exon16:c.4796_4797delinsCG:p.D1599A	Benign
	17:43071180:ATC:GTA	BRCA1	BRCA1:NM_007297:exon14:c.4591_4593delinsTAC:p.D1531Y,BRCA1:NM_007298:exon14:c.1420_1422delinsTAC:p.D474Y,BRCA1:NM_007294:exon15:c.4732_4734delinsTAC:p.D1578Y,BRCA1:NM_007299:exon15:c.1420_1422delinsTAC:p.D474Y,BRCA1:NM_007300:exon16:c.4795_4797delinsTAC:p.D1599Y	Benign
	17:43071180:ATC:GTG	BRCA1	BRCA1:NM_007297:exon14:c.4591_4593delinsCAC:p.D1531H,BRCA1:NM_007298:exon14:c.1420_1422delinsCAC:p.D474H,BRCA1:NM_007294:exon15:c.4732_4734delinsCAC:p.D1578H,BRCA1:NM_007299:exon15:c.1420_1422delinsCAC:p.D474H,BRCA1:NM_007300:exon16:c.4795_4797delinsCAC:p.D1599H	Benign
	17:43071180:ATC:GTT	BRCA1	BRCA1:NM_007297:exon14:c.4591_4593delinsAAC:p.D1531N,BRCA1:NM_007298:exon14:c.1420_1422delinsAAC:p.D474N,BRCA1:NM_007294:exon15:c.4732_4734delinsAAC:p.D1578N,BRCA1:NM_007299:exon15:c.1420_1422delinsAAC:p.D474N,BRCA1:NM_007300:exon16:c.4795_4797delinsAAC:p.D1599N	Benign
	17:43071180:ATC:TCA	BRCA1	BRCA1:NM_007297:exon14:c.4591_4593delinsTGA:p.D1531_Y1816del,BRCA1:NM_007298:exon14:c.1420_1422delinsTGA:p.D474_Y759del,BRCA1:NM_007294:exon15:c.4732_4734delinsTGA:p.D1578_Y1863del,BRCA1:NM_007299:exon15:c.1420_1422delinsTGA:p.D474_V699del,BRCA1:NM_007300:exon16:c.4795_4797delinsTGA:p.D1599_Y1884del	Pathogenic
	17:43071180:ATC:TTA	BRCA1	BRCA1:NM_007297:exon14:c.4591_4593delinsTAA:p.D1531_Y1816del,BRCA1:NM_007298:exon14:c.1420_1422delinsTAA:p.D474_Y759del,BRCA1:NM_007294:exon15:c.4732_4734delinsTAA:p.D1578_Y1863del,BRCA1:NM_007299:exon15:c.1420_1422delinsTAA:p.D474_V699del,BRCA1:NM_007300:exon16:c.4795_4797delinsTAA:p.D1599_Y1884del	Pathogenic
	17:43071180:AT:GA	BRCA1	BRCA1:NM_007297:exon14:c.4592_4593delinsTC:p.D1531V,BRCA1:NM_007298:exon14:c.1421_1422delinsTC:p.D474V,BRCA1:NM_007294:exon15:c.4733_4734delinsTC:p.D1578V,BRCA1:NM_007299:exon15:c.1421_1422delinsTC:p.D474V,BRCA1:NM_007300:exon16:c.4796_4797delinsTC:p.D1599V	Benign
	17:43071180:AT:GC	BRCA1	BRCA1:NM_007297:exon14:c.4592_4593delinsGC:p.D1531G,BRCA1:NM_007298:exon14:c.1421_1422delinsGC:p.D474G,BRCA1:NM_007294:exon15:c.4733_4734delinsGC:p.D1578G,BRCA1:NM_007299:exon15:c.1421_1422delinsGC:p.D474G,BRCA1:NM_007300:exon16:c.4796_4797delinsGC:p.D1599G	Benign
	17:43071180:AT:GG	BRCA1	BRCA1:NM_007297:exon14:c.4592_4593delinsCC:p.D1531A,BRCA1:NM_007298:exon14:c.1421_1422delinsCC:p.D474A,BRCA1:NM_007294:exon15:c.4733_4734delinsCC:p.D1578A,BRCA1:NM_007299:exon15:c.1421_1422delinsCC:p.D474A,BRCA1:NM_007300:exon16:c.4796_4797delinsCC:p.D1599A	Benign
	17:43071180:AT:TA	BRCA1	BRCA1:NM_007297:exon14:c.4592_4593delinsTA:p.D1531V,BRCA1:NM_007298:exon14:c.1421_1422delinsTA:p.D474V,BRCA1:NM_007294:exon15:c.4733_4734delinsTA:p.D1578V,BRCA1:NM_007299:exon15:c.1421_1422delinsTA:p.D474V,BRCA1:NM_007300:exon16:c.4796_4797delinsTA:p.D1599V	Benign
	17:43071180:AT:TC	BRCA1	BRCA1:NM_007297:exon14:c.4592_4593delinsGA:p.D1531G,BRCA1:NM_007298:exon14:c.1421_1422delinsGA:p.D474G,BRCA1:NM_007294:exon15:c.4733_4734delinsGA:p.D1578G,BRCA1:NM_007299:exon15:c.1421_1422delinsGA:p.D474G,BRCA1:NM_007300:exon16:c.4796_4797delinsGA:p.D1599G	Benign
	17:43071180:AT:TG	BRCA1	BRCA1:NM_007297:exon14:c.4592_4593delinsCA:p.D1531A,BRCA1:NM_007298:exon14:c.1421_1422delinsCA:p.D474A,BRCA1:NM_007294:exon15:c.4733_4734delinsCA:p.D1578A,BRCA1:NM_007299:exon15:c.1421_1422delinsCA:p.D474A,BRCA1:NM_007300:exon16:c.4796_4797delinsCA:p.D1599A	Benign
	17:43071181:T:A	BRCA1	BRCA1:NM_007297:exon14:c.A4592T:p.D1531V,BRCA1:NM_007298:exon14:c.A1421T:p.D474V,BRCA1:NM_007294:exon15:c.A4733T:p.D1578V,BRCA1:NM_007299:exon15:c.A1421T:p.D474V,BRCA1:NM_007300:exon16:c.A4796T:p.D1599V	Benign
	17:43071181:T:C	BRCA1	BRCA1:NM_007297:exon14:c.A4592G:p.D1531G,BRCA1:NM_007298:exon14:c.A1421G:p.D474G,BRCA1:NM_007294:exon15:c.A4733G:p.D1578G,BRCA1:NM_007299:exon15:c.A1421G:p.D474G,BRCA1:NM_007300:exon16:c.A4796G:p.D1599G	Benign	Conflicting_interpretations_of_pathogenicity
	17:43071181:TCAGA:T	BRCA1	BRCA1:NM_007297:exon14:c.4588_4591del:p.S1530Ifs*23,BRCA1:NM_007298:exon14:c.1417_1420del:p.S473Ifs*23,BRCA1:NM_007294:exon15:c.4729_4732del:p.S1577Ifs*23,BRCA1:NM_007299:exon15:c.1417_1420del:p.S473Ifs*23,BRCA1:NM_007300:exon16:c.4792_4795del:p.S1598Ifs*23	Pathogenic
	17:43071181:TCA:T	BRCA1	BRCA1:NM_007297:exon14:c.4590_4591del:p.D1531Sfs*3,BRCA1:NM_007298:exon14:c.1419_1420del:p.D474Sfs*3,BRCA1:NM_007294:exon15:c.4731_4732del:p.D1578Sfs*3,BRCA1:NM_007299:exon15:c.1419_1420del:p.D474Sfs*3,BRCA1:NM_007300:exon16:c.4794_4795del:p.D1599Sfs*3	Pathogenic
	17:43071181:T:G	BRCA1	BRCA1:NM_007297:exon14:c.A4592C:p.D1531A,BRCA1:NM_007298:exon14:c.A1421C:p.D474A,BRCA1:NM_007294:exon15:c.A4733C:p.D1578A,BRCA1:NM_007299:exon15:c.A1421C:p.D474A,BRCA1:NM_007300:exon16:c.A4796C:p.D1599A	Benign
	17:43071181:T:TC	BRCA1	BRCA1:NM_007297:exon14:c.4591dupG:p.D1531Gfs*4,BRCA1:NM_007298:exon14:c.1420dupG:p.D474Gfs*4,BRCA1:NM_007294:exon15:c.4732dupG:p.D1578Gfs*4,BRCA1:NM_007299:exon15:c.1420dupG:p.D474Gfs*4,BRCA1:NM_007300:exon16:c.4795dupG:p.D1599Gfs*4	Pathogenic
	17:43071182:C:A	BRCA1	BRCA1:NM_007297:exon14:c.G4591T:p.D1531Y,BRCA1:NM_007298:exon14:c.G1420T:p.D474Y,BRCA1:NM_007294:exon15:c.G4732T:p.D1578Y,BRCA1:NM_007299:exon15:c.G1420T:p.D474Y,BRCA1:NM_007300:exon16:c.G4795T:p.D1599Y	Benign
	17:43071182:CAGAT:C	BRCA1	BRCA1:NM_007297:exon14:c.4587_4590del:p.S1530Ifs*23,BRCA1:NM_007298:exon14:c.1416_1419del:p.S473Ifs*23,BRCA1:NM_007294:exon15:c.4728_4731del:p.S1577Ifs*23,BRCA1:NM_007299:exon15:c.1416_1419del:p.S473Ifs*23,BRCA1:NM_007300:exon16:c.4791_4794del:p.S1598Ifs*23	Pathogenic
	17:43071182:CAGATTCAGGG:T	BRCA1	BRCA1:NM_007297:exon14:c.4581_4591delinsA:p.D1527Efs*24,BRCA1:NM_007298:exon14:c.1410_1420delinsA:p.D470Efs*24,BRCA1:NM_007294:exon15:c.4722_4732delinsA:p.D1574Efs*24,BRCA1:NM_007299:exon15:c.1410_1420delinsA:p.D470Efs*24,BRCA1:NM_007300:exon16:c.4785_4795delinsA:p.D1595Efs*24	Pathogenic
	17:43071182:CAG:C	BRCA1	BRCA1:NM_007297:exon14:c.4589_4590del:p.S1530*,BRCA1:NM_007298:exon14:c.1418_1419del:p.S473*,BRCA1:NM_007294:exon15:c.4730_4731del:p.S1577*,BRCA1:NM_007299:exon15:c.1418_1419del:p.S473*,BRCA1:NM_007300:exon16:c.4793_4794del:p.S1598*	Pathogenic
	17:43071182:C:CA	BRCA1	BRCA1:NM_007297:exon14:c.4590dupT:p.D1531*,BRCA1:NM_007298:exon14:c.1419dupT:p.D474*,BRCA1:NM_007294:exon15:c.4731dupT:p.D1578*,BRCA1:NM_007299:exon15:c.1419dupT:p.D474*,BRCA1:NM_007300:exon16:c.4794dupT:p.D1599*	Pathogenic
	17:43071182:C:CACTA	BRCA1	BRCA1:NM_007297:exon14:c.4590_4591insTAGT:p.D1531*,BRCA1:NM_007298:exon14:c.1419_1420insTAGT:p.D474*,BRCA1:NM_007294:exon15:c.4731_4732insTAGT:p.D1578*,BRCA1:NM_007299:exon15:c.1419_1420insTAGT:p.D474*,BRCA1:NM_007300:exon16:c.4794_4795insTAGT:p.D1599*	Pathogenic
	17:43071182:C:CT	BRCA1	BRCA1:NM_007297:exon14:c.4590_4591insA:p.D1531Rfs*4,BRCA1:NM_007298:exon14:c.1419_1420insA:p.D474Rfs*4,BRCA1:NM_007294:exon15:c.4731_4732insA:p.D1578Rfs*4,BRCA1:NM_007299:exon15:c.1419_1420insA:p.D474Rfs*4,BRCA1:NM_007300:exon16:c.4794_4795insA:p.D1599Rfs*4	Pathogenic
	17:43071182:C:G	BRCA1	BRCA1:NM_007297:exon14:c.G4591C:p.D1531H,BRCA1:NM_007298:exon14:c.G1420C:p.D474H,BRCA1:NM_007294:exon15:c.G4732C:p.D1578H,BRCA1:NM_007299:exon15:c.G1420C:p.D474H,BRCA1:NM_007300:exon16:c.G4795C:p.D1599H	Benign
	17:43071182:C:T	BRCA1	BRCA1:NM_007297:exon14:c.G4591A:p.D1531N,BRCA1:NM_007298:exon14:c.G1420A:p.D474N,BRCA1:NM_007294:exon15:c.G4732A:p.D1578N,BRCA1:NM_007299:exon15:c.G1420A:p.D474N,BRCA1:NM_007300:exon16:c.G4795A:p.D1599N	Benign
	17:43071183:A:AC	BRCA1	BRCA1:NM_007297:exon14:c.4589_4590insG:p.D1531*,BRCA1:NM_007298:exon14:c.1418_1419insG:p.D474*,BRCA1:NM_007294:exon15:c.4730_4731insG:p.D1578*,BRCA1:NM_007299:exon15:c.1418_1419insG:p.D474*,BRCA1:NM_007300:exon16:c.4793_4794insG:p.D1599*	Pathogenic
	17:43071183:A:AT	BRCA1	BRCA1:NM_007297:exon14:c.4589_4590insA:p.D1531*,BRCA1:NM_007298:exon14:c.1418_1419insA:p.D474*,BRCA1:NM_007294:exon15:c.4730_4731insA:p.D1578*,BRCA1:NM_007299:exon15:c.1418_1419insA:p.D474*,BRCA1:NM_007300:exon16:c.4793_4794insA:p.D1599*	Pathogenic
	17:43071183:A:C	BRCA1	BRCA1:NM_007297:exon14:c.T4590G:p.S1530S,BRCA1:NM_007298:exon14:c.T1419G:p.S473S,BRCA1:NM_007294:exon15:c.T4731G:p.S1577S,BRCA1:NM_007299:exon15:c.T1419G:p.S473S,BRCA1:NM_007300:exon16:c.T4794G:p.S1598S	Benign
	17:43071183:AGA:CGC	BRCA1	BRCA1:NM_007297:exon14:c.4588_4590delinsGCG:p.S1530A,BRCA1:NM_007298:exon14:c.1417_1419delinsGCG:p.S473A,BRCA1:NM_007294:exon15:c.4729_4731delinsGCG:p.S1577A,BRCA1:NM_007299:exon15:c.1417_1419delinsGCG:p.S473A,BRCA1:NM_007300:exon16:c.4792_4794delinsGCG:p.S1598A	Benign
	17:43071183:AGA:CGG	BRCA1	BRCA1:NM_007297:exon14:c.4588_4590delinsCCG:p.S1530P,BRCA1:NM_007298:exon14:c.1417_1419delinsCCG:p.S473P,BRCA1:NM_007294:exon15:c.4729_4731delinsCCG:p.S1577P,BRCA1:NM_007299:exon15:c.1417_1419delinsCCG:p.S473P,BRCA1:NM_007300:exon16:c.4792_4794delinsCCG:p.S1598P	Benign
	17:43071183:AGA:CGT	BRCA1	BRCA1:NM_007297:exon14:c.4588_4590delinsACG:p.S1530T,BRCA1:NM_007298:exon14:c.1417_1419delinsACG:p.S473T,BRCA1:NM_007294:exon15:c.4729_4731delinsACG:p.S1577T,BRCA1:NM_007299:exon15:c.1417_1419delinsACG:p.S473T,BRCA1:NM_007300:exon16:c.4792_4794delinsACG:p.S1598T	Benign
	17:43071183:AGA:CTC	BRCA1	BRCA1:NM_007297:exon14:c.4588_4590delinsGAG:p.S1530E,BRCA1:NM_007298:exon14:c.1417_1419delinsGAG:p.S473E,BRCA1:NM_007294:exon15:c.4729_4731delinsGAG:p.S1577E,BRCA1:NM_007299:exon15:c.1417_1419delinsGAG:p.S473E,BRCA1:NM_007300:exon16:c.4792_4794delinsGAG:p.S1598E	Benign
	17:43071183:AGA:GAT	BRCA1	BRCA1:NM_007297:exon14:c.4588_4590delinsATC:p.S1530I,BRCA1:NM_007298:exon14:c.1417_1419delinsATC:p.S473I,BRCA1:NM_007294:exon15:c.4729_4731delinsATC:p.S1577I,BRCA1:NM_007299:exon15:c.1417_1419delinsATC:p.S473I,BRCA1:NM_007300:exon16:c.4792_4794delinsATC:p.S1598I	Benign
	17:43071183:AGA:GCT	BRCA1	BRCA1:NM_007297:exon14:c.4588_4590delinsAGC:p.S1530S,BRCA1:NM_007298:exon14:c.1417_1419delinsAGC:p.S473S,BRCA1:NM_007294:exon15:c.4729_4731delinsAGC:p.S1577S,BRCA1:NM_007299:exon15:c.1417_1419delinsAGC:p.S473S,BRCA1:NM_007300:exon16:c.4792_4794delinsAGC:p.S1598S	Benign
	17:43071183:AGA:GGC	BRCA1	BRCA1:NM_007297:exon14:c.4588_4590delinsGCC:p.S1530A,BRCA1:NM_007298:exon14:c.1417_1419delinsGCC:p.S473A,BRCA1:NM_007294:exon15:c.4729_4731delinsGCC:p.S1577A,BRCA1:NM_007299:exon15:c.1417_1419delinsGCC:p.S473A,BRCA1:NM_007300:exon16:c.4792_4794delinsGCC:p.S1598A	Benign
	17:43071183:AGA:GGG	BRCA1	BRCA1:NM_007297:exon14:c.4588_4590delinsCCC:p.S1530P,BRCA1:NM_007298:exon14:c.1417_1419delinsCCC:p.S473P,BRCA1:NM_007294:exon15:c.4729_4731delinsCCC:p.S1577P,BRCA1:NM_007299:exon15:c.1417_1419delinsCCC:p.S473P,BRCA1:NM_007300:exon16:c.4792_4794delinsCCC:p.S1598P	Benign
	17:43071183:AGA:GGT	BRCA1	BRCA1:NM_007297:exon14:c.4588_4590delinsACC:p.S1530T,BRCA1:NM_007298:exon14:c.1417_1419delinsACC:p.S473T,BRCA1:NM_007294:exon15:c.4729_4731delinsACC:p.S1577T,BRCA1:NM_007299:exon15:c.1417_1419delinsACC:p.S473T,BRCA1:NM_007300:exon16:c.4792_4794delinsACC:p.S1598T	Benign
	17:43071183:AGA:GTC	BRCA1	BRCA1:NM_007297:exon14:c.4588_4590delinsGAC:p.S1530D,BRCA1:NM_007298:exon14:c.1417_1419delinsGAC:p.S473D,BRCA1:NM_007294:exon15:c.4729_4731delinsGAC:p.S1577D,BRCA1:NM_007299:exon15:c.1417_1419delinsGAC:p.S473D,BRCA1:NM_007300:exon16:c.4792_4794delinsGAC:p.S1598D	Benign
	17:43071183:AGA:TAT	BRCA1	BRCA1:NM_007297:exon14:c.4588_4590delinsATA:p.S1530I,BRCA1:NM_007298:exon14:c.1417_1419delinsATA:p.S473I,BRCA1:NM_007294:exon15:c.4729_4731delinsATA:p.S1577I,BRCA1:NM_007299:exon15:c.1417_1419delinsATA:p.S473I,BRCA1:NM_007300:exon16:c.4792_4794delinsATA:p.S1598I	Benign
	17:43071183:AGA:TGC	BRCA1	BRCA1:NM_007297:exon14:c.4588_4590delinsGCA:p.S1530A,BRCA1:NM_007298:exon14:c.1417_1419delinsGCA:p.S473A,BRCA1:NM_007294:exon15:c.4729_4731delinsGCA:p.S1577A,BRCA1:NM_007299:exon15:c.1417_1419delinsGCA:p.S473A,BRCA1:NM_007300:exon16:c.4792_4794delinsGCA:p.S1598A	Benign
	17:43071183:AGA:TGG	BRCA1	BRCA1:NM_007297:exon14:c.4588_4590delinsCCA:p.S1530P,BRCA1:NM_007298:exon14:c.1417_1419delinsCCA:p.S473P,BRCA1:NM_007294:exon15:c.4729_4731delinsCCA:p.S1577P,BRCA1:NM_007299:exon15:c.1417_1419delinsCCA:p.S473P,BRCA1:NM_007300:exon16:c.4792_4794delinsCCA:p.S1598P	Benign
	17:43071183:AGA:TGT	BRCA1	BRCA1:NM_007297:exon14:c.4588_4590delinsACA:p.S1530T,BRCA1:NM_007298:exon14:c.1417_1419delinsACA:p.S473T,BRCA1:NM_007294:exon15:c.4729_4731delinsACA:p.S1577T,BRCA1:NM_007299:exon15:c.1417_1419delinsACA:p.S473T,BRCA1:NM_007300:exon16:c.4792_4794delinsACA:p.S1598T	Benign
	17:43071183:AGA:TTC	BRCA1	BRCA1:NM_007297:exon14:c.4588_4590delinsGAA:p.S1530E,BRCA1:NM_007298:exon14:c.1417_1419delinsGAA:p.S473E,BRCA1:NM_007294:exon15:c.4729_4731delinsGAA:p.S1577E,BRCA1:NM_007299:exon15:c.1417_1419delinsGAA:p.S473E,BRCA1:NM_007300:exon16:c.4792_4794delinsGAA:p.S1598E	Benign
	17:43071183:AGATTCAGGGT:A	BRCA1	BRCA1:NM_007297:exon14:c.4580_4589del:p.D1527Vfs*24,BRCA1:NM_007298:exon14:c.1409_1418del:p.D470Vfs*24,BRCA1:NM_007294:exon15:c.4721_4730del:p.D1574Vfs*24,BRCA1:NM_007299:exon15:c.1409_1418del:p.D470Vfs*24,BRCA1:NM_007300:exon16:c.4784_4793del:p.D1595Vfs*24	Pathogenic
	17:43071183:AGATTCAGGGTCATC:A	BRCA1	BRCA1:NM_007297:exon14:c.4576_4589del:p.D1526*,BRCA1:NM_007298:exon14:c.1405_1418del:p.D469*,BRCA1:NM_007294:exon15:c.4717_4730del:p.D1573*,BRCA1:NM_007299:exon15:c.1405_1418del:p.D469*,BRCA1:NM_007300:exon16:c.4780_4793del:p.D1594*	Pathogenic
	17:43071183:AG:CT	BRCA1	BRCA1:NM_007297:exon14:c.4589_4590delinsAG:p.S1530_Y1816del,BRCA1:NM_007298:exon14:c.1418_1419delinsAG:p.S473_Y759del,BRCA1:NM_007294:exon15:c.4730_4731delinsAG:p.S1577_Y1863del,BRCA1:NM_007299:exon15:c.1418_1419delinsAG:p.S473_V699del,BRCA1:NM_007300:exon16:c.4793_4794delinsAG:p.S1598_Y1884del	Pathogenic
	17:43071183:AG:GA	BRCA1	BRCA1:NM_007297:exon14:c.4589_4590delinsTC:p.S1530F,BRCA1:NM_007298:exon14:c.1418_1419delinsTC:p.S473F,BRCA1:NM_007294:exon15:c.4730_4731delinsTC:p.S1577F,BRCA1:NM_007299:exon15:c.1418_1419delinsTC:p.S473F,BRCA1:NM_007300:exon16:c.4793_4794delinsTC:p.S1598F	Benign
	17:43071183:AG:GC	BRCA1	BRCA1:NM_007297:exon14:c.4589_4590delinsGC:p.S1530C,BRCA1:NM_007298:exon14:c.1418_1419delinsGC:p.S473C,BRCA1:NM_007294:exon15:c.4730_4731delinsGC:p.S1577C,BRCA1:NM_007299:exon15:c.1418_1419delinsGC:p.S473C,BRCA1:NM_007300:exon16:c.4793_4794delinsGC:p.S1598C	Benign
	17:43071183:AG:GT	BRCA1	BRCA1:NM_007297:exon14:c.4589_4590delinsAC:p.S1530Y,BRCA1:NM_007298:exon14:c.1418_1419delinsAC:p.S473Y,BRCA1:NM_007294:exon15:c.4730_4731delinsAC:p.S1577Y,BRCA1:NM_007299:exon15:c.1418_1419delinsAC:p.S473Y,BRCA1:NM_007300:exon16:c.4793_4794delinsAC:p.S1598Y	Benign
	17:43071183:AG:TC	BRCA1	BRCA1:NM_007297:exon14:c.4589_4590delinsGA:p.S1530_Y1816del,BRCA1:NM_007298:exon14:c.1418_1419delinsGA:p.S473_Y759del,BRCA1:NM_007294:exon15:c.4730_4731delinsGA:p.S1577_Y1863del,BRCA1:NM_007299:exon15:c.1418_1419delinsGA:p.S473_V699del,BRCA1:NM_007300:exon16:c.4793_4794delinsGA:p.S1598_Y1884del	Pathogenic
	17:43071183:AG:TT	BRCA1	BRCA1:NM_007297:exon14:c.4589_4590delinsAA:p.S1530_Y1816del,BRCA1:NM_007298:exon14:c.1418_1419delinsAA:p.S473_Y759del,BRCA1:NM_007294:exon15:c.4730_4731delinsAA:p.S1577_Y1863del,BRCA1:NM_007299:exon15:c.1418_1419delinsAA:p.S473_V699del,BRCA1:NM_007300:exon16:c.4793_4794delinsAA:p.S1598_Y1884del	Pathogenic
	17:43071184:G:A	BRCA1	BRCA1:NM_007297:exon14:c.C4589T:p.S1530F,BRCA1:NM_007298:exon14:c.C1418T:p.S473F,BRCA1:NM_007294:exon15:c.C4730T:p.S1577F,BRCA1:NM_007299:exon15:c.C1418T:p.S473F,BRCA1:NM_007300:exon16:c.C4793T:p.S1598F	Benign	Uncertain_significance
	17:43071184:GA:AT	BRCA1	BRCA1:NM_007297:exon14:c.4588_4589delinsAT:p.S1530I,BRCA1:NM_007298:exon14:c.1417_1418delinsAT:p.S473I,BRCA1:NM_007294:exon15:c.4729_4730delinsAT:p.S1577I,BRCA1:NM_007299:exon15:c.1417_1418delinsAT:p.S473I,BRCA1:NM_007300:exon16:c.4792_4793delinsAT:p.S1598I	Benign
	17:43071184:GA:CT	BRCA1	BRCA1:NM_007297:exon14:c.4588_4589delinsAG:p.S1530S,BRCA1:NM_007298:exon14:c.1417_1418delinsAG:p.S473S,BRCA1:NM_007294:exon15:c.4729_4730delinsAG:p.S1577S,BRCA1:NM_007299:exon15:c.1417_1418delinsAG:p.S473S,BRCA1:NM_007300:exon16:c.4792_4793delinsAG:p.S1598S	Benign
	17:43071184:GA:TC	BRCA1	BRCA1:NM_007297:exon14:c.4588_4589delinsGA:p.S1530D,BRCA1:NM_007298:exon14:c.1417_1418delinsGA:p.S473D,BRCA1:NM_007294:exon15:c.4729_4730delinsGA:p.S1577D,BRCA1:NM_007299:exon15:c.1417_1418delinsGA:p.S473D,BRCA1:NM_007300:exon16:c.4792_4793delinsGA:p.S1598D	Benign
	17:43071184:GAT:G	BRCA1	BRCA1:NM_007297:exon14:c.4587_4588del:p.E1529Dfs*2,BRCA1:NM_007298:exon14:c.1416_1417del:p.E472Dfs*2,BRCA1:NM_007294:exon15:c.4728_4729del:p.E1576Dfs*2,BRCA1:NM_007299:exon15:c.1416_1417del:p.E472Dfs*2,BRCA1:NM_007300:exon16:c.4791_4792del:p.E1597Dfs*2	Pathogenic
	17:43071184:G:C	BRCA1	BRCA1:NM_007297:exon14:c.C4589G:p.S1530C,BRCA1:NM_007298:exon14:c.C1418G:p.S473C,BRCA1:NM_007294:exon15:c.C4730G:p.S1577C,BRCA1:NM_007299:exon15:c.C1418G:p.S473C,BRCA1:NM_007300:exon16:c.C4793G:p.S1598C	Benign
	17:43071184:G:T	BRCA1	BRCA1:NM_007297:exon14:c.C4589A:p.S1530Y,BRCA1:NM_007298:exon14:c.C1418A:p.S473Y,BRCA1:NM_007294:exon15:c.C4730A:p.S1577Y,BRCA1:NM_007299:exon15:c.C1418A:p.S473Y,BRCA1:NM_007300:exon16:c.C4793A:p.S1598Y	Benign	Conflicting_interpretations_of_pathogenicity
	17:43071185:A:AC	BRCA1	BRCA1:NM_007297:exon14:c.4587_4588insG:p.S1530Vfs*2,BRCA1:NM_007298:exon14:c.1416_1417insG:p.S473Vfs*2,BRCA1:NM_007294:exon15:c.4728_4729insG:p.S1577Vfs*2,BRCA1:NM_007299:exon15:c.1416_1417insG:p.S473Vfs*2,BRCA1:NM_007300:exon16:c.4791_4792insG:p.S1598Vfs*2	Pathogenic
	17:43071185:A:AT	BRCA1	BRCA1:NM_007297:exon14:c.4587dupA:p.S1530Ifs*2,BRCA1:NM_007298:exon14:c.1416dupA:p.S473Ifs*2,BRCA1:NM_007294:exon15:c.4728dupA:p.S1577Ifs*2,BRCA1:NM_007299:exon15:c.1416dupA:p.S473Ifs*2,BRCA1:NM_007300:exon16:c.4791dupA:p.S1598Ifs*2	Pathogenic
	17:43071185:A:ATCAT	BRCA1	BRCA1:NM_007297:exon14:c.4587_4588insATGA:p.S1530Mfs*3,BRCA1:NM_007298:exon14:c.1416_1417insATGA:p.S473Mfs*3,BRCA1:NM_007294:exon15:c.4728_4729insATGA:p.S1577Mfs*3,BRCA1:NM_007299:exon15:c.1416_1417insATGA:p.S473Mfs*3,BRCA1:NM_007300:exon16:c.4791_4792insATGA:p.S1598Mfs*3	Pathogenic
	17:43071185:A:C	BRCA1	BRCA1:NM_007297:exon14:c.T4588G:p.S1530A,BRCA1:NM_007298:exon14:c.T1417G:p.S473A,BRCA1:NM_007294:exon15:c.T4729G:p.S1577A,BRCA1:NM_007299:exon15:c.T1417G:p.S473A,BRCA1:NM_007300:exon16:c.T4792G:p.S1598A	Benign	Uncertain_significance
	17:43071185:A:T	BRCA1	BRCA1:NM_007297:exon14:c.T4588A:p.S1530T,BRCA1:NM_007298:exon14:c.T1417A:p.S473T,BRCA1:NM_007294:exon15:c.T4729A:p.S1577T,BRCA1:NM_007299:exon15:c.T1417A:p.S473T,BRCA1:NM_007300:exon16:c.T4792A:p.S1598T	Benign
	17:43071186:T:A	BRCA1	BRCA1:NM_007297:exon14:c.A4587T:p.E1529D,BRCA1:NM_007298:exon14:c.A1416T:p.E472D,BRCA1:NM_007294:exon15:c.A4728T:p.E1576D,BRCA1:NM_007299:exon15:c.A1416T:p.E472D,BRCA1:NM_007300:exon16:c.A4791T:p.E1597D	Benign
	17:43071186:T:C	BRCA1	BRCA1:NM_007297:exon14:c.A4587G:p.E1529E,BRCA1:NM_007298:exon14:c.A1416G:p.E472E,BRCA1:NM_007294:exon15:c.A4728G:p.E1576E,BRCA1:NM_007299:exon15:c.A1416G:p.E472E,BRCA1:NM_007300:exon16:c.A4791G:p.E1597E	Benign
	17:43071186:T:G	BRCA1	BRCA1:NM_007297:exon14:c.A4587C:p.E1529D,BRCA1:NM_007298:exon14:c.A1416C:p.E472D,BRCA1:NM_007294:exon15:c.A4728C:p.E1576D,BRCA1:NM_007299:exon15:c.A1416C:p.E472D,BRCA1:NM_007300:exon16:c.A4791C:p.E1597D	Benign
	17:43071186:TT:AA	BRCA1	BRCA1:NM_007297:exon14:c.4586_4587delinsTT:p.E1529V,BRCA1:NM_007298:exon14:c.1415_1416delinsTT:p.E472V,BRCA1:NM_007294:exon15:c.4727_4728delinsTT:p.E1576V,BRCA1:NM_007299:exon15:c.1415_1416delinsTT:p.E472V,BRCA1:NM_007300:exon16:c.4790_4791delinsTT:p.E1597V	Benign
	17:43071186:TT:AC	BRCA1	BRCA1:NM_007297:exon14:c.4586_4587delinsGT:p.E1529G,BRCA1:NM_007298:exon14:c.1415_1416delinsGT:p.E472G,BRCA1:NM_007294:exon15:c.4727_4728delinsGT:p.E1576G,BRCA1:NM_007299:exon15:c.1415_1416delinsGT:p.E472G,BRCA1:NM_007300:exon16:c.4790_4791delinsGT:p.E1597G	Benign
	17:43071186:TT:AG	BRCA1	BRCA1:NM_007297:exon14:c.4586_4587delinsCT:p.E1529A,BRCA1:NM_007298:exon14:c.1415_1416delinsCT:p.E472A,BRCA1:NM_007294:exon15:c.4727_4728delinsCT:p.E1576A,BRCA1:NM_007299:exon15:c.1415_1416delinsCT:p.E472A,BRCA1:NM_007300:exon16:c.4790_4791delinsCT:p.E1597A	Benign
	17:43071186:TT:CA	BRCA1	BRCA1:NM_007297:exon14:c.4586_4587delinsTG:p.E1529V,BRCA1:NM_007298:exon14:c.1415_1416delinsTG:p.E472V,BRCA1:NM_007294:exon15:c.4727_4728delinsTG:p.E1576V,BRCA1:NM_007299:exon15:c.1415_1416delinsTG:p.E472V,BRCA1:NM_007300:exon16:c.4790_4791delinsTG:p.E1597V	Benign
	17:43071186:TTCAG:T	BRCA1	BRCA1:NM_007297:exon14:c.4583_4586del:p.P1528Hfs*25,BRCA1:NM_007298:exon14:c.1412_1415del:p.P471Hfs*25,BRCA1:NM_007294:exon15:c.4724_4727del:p.P1575Hfs*25,BRCA1:NM_007299:exon15:c.1412_1415del:p.P471Hfs*25,BRCA1:NM_007300:exon16:c.4787_4790del:p.P1596Hfs*25	Pathogenic
	17:43071186:TT:CC	BRCA1	BRCA1:NM_007297:exon14:c.4586_4587delinsGG:p.E1529G,BRCA1:NM_007298:exon14:c.1415_1416delinsGG:p.E472G,BRCA1:NM_007294:exon15:c.4727_4728delinsGG:p.E1576G,BRCA1:NM_007299:exon15:c.1415_1416delinsGG:p.E472G,BRCA1:NM_007300:exon16:c.4790_4791delinsGG:p.E1597G	Benign
	17:43071186:TTC:CTA	BRCA1	BRCA1:NM_007297:exon14:c.4585_4587delinsTAG:p.E1529_Y1816del,BRCA1:NM_007298:exon14:c.1414_1416delinsTAG:p.E472_Y759del,BRCA1:NM_007294:exon15:c.4726_4728delinsTAG:p.E1576_Y1863del,BRCA1:NM_007299:exon15:c.1414_1416delinsTAG:p.E472_V699del,BRCA1:NM_007300:exon16:c.4789_4791delinsTAG:p.E1597_Y1884del	Pathogenic
	17:43071186:TTC:CTG	BRCA1	BRCA1:NM_007297:exon14:c.4585_4587delinsCAG:p.E1529Q,BRCA1:NM_007298:exon14:c.1414_1416delinsCAG:p.E472Q,BRCA1:NM_007294:exon15:c.4726_4728delinsCAG:p.E1576Q,BRCA1:NM_007299:exon15:c.1414_1416delinsCAG:p.E472Q,BRCA1:NM_007300:exon16:c.4789_4791delinsCAG:p.E1597Q	Benign
	17:43071186:TTC:CTT	BRCA1	BRCA1:NM_007297:exon14:c.4585_4587delinsAAG:p.E1529K,BRCA1:NM_007298:exon14:c.1414_1416delinsAAG:p.E472K,BRCA1:NM_007294:exon15:c.4726_4728delinsAAG:p.E1576K,BRCA1:NM_007299:exon15:c.1414_1416delinsAAG:p.E472K,BRCA1:NM_007300:exon16:c.4789_4791delinsAAG:p.E1597K	Benign
	17:43071186:TT:CG	BRCA1	BRCA1:NM_007297:exon14:c.4586_4587delinsCG:p.E1529A,BRCA1:NM_007298:exon14:c.1415_1416delinsCG:p.E472A,BRCA1:NM_007294:exon15:c.4727_4728delinsCG:p.E1576A,BRCA1:NM_007299:exon15:c.1415_1416delinsCG:p.E472A,BRCA1:NM_007300:exon16:c.4790_4791delinsCG:p.E1597A	Benign
	17:43071186:TTC:T	BRCA1	BRCA1:NM_007297:exon14:c.4585_4586del:p.E1529Ifs*2,BRCA1:NM_007298:exon14:c.1414_1415del:p.E472Ifs*2,BRCA1:NM_007294:exon15:c.4726_4727del:p.E1576Ifs*2,BRCA1:NM_007299:exon15:c.1414_1415del:p.E472Ifs*2,BRCA1:NM_007300:exon16:c.4789_4790del:p.E1597Ifs*2	Pathogenic
	17:43071186:TT:GA	BRCA1	BRCA1:NM_007297:exon14:c.4586_4587delinsTC:p.E1529V,BRCA1:NM_007298:exon14:c.1415_1416delinsTC:p.E472V,BRCA1:NM_007294:exon15:c.4727_4728delinsTC:p.E1576V,BRCA1:NM_007299:exon15:c.1415_1416delinsTC:p.E472V,BRCA1:NM_007300:exon16:c.4790_4791delinsTC:p.E1597V	Benign
	17:43071186:T:TGATTCCA	BRCA1	BRCA1:NM_007297:exon14:c.4586_4587insTGGAATC:p.E1529Dfs*5,BRCA1:NM_007298:exon14:c.1415_1416insTGGAATC:p.E472Dfs*5,BRCA1:NM_007294:exon15:c.4727_4728insTGGAATC:p.E1576Dfs*5,BRCA1:NM_007299:exon15:c.1415_1416insTGGAATC:p.E472Dfs*5,BRCA1:NM_007300:exon16:c.4790_4791insTGGAATC:p.E1597Dfs*5	Pathogenic
	17:43071186:TT:GC	BRCA1	BRCA1:NM_007297:exon14:c.4586_4587delinsGC:p.E1529G,BRCA1:NM_007298:exon14:c.1415_1416delinsGC:p.E472G,BRCA1:NM_007294:exon15:c.4727_4728delinsGC:p.E1576G,BRCA1:NM_007299:exon15:c.1415_1416delinsGC:p.E472G,BRCA1:NM_007300:exon16:c.4790_4791delinsGC:p.E1597G	Benign
	17:43071186:TT:GG	BRCA1	BRCA1:NM_007297:exon14:c.4586_4587delinsCC:p.E1529A,BRCA1:NM_007298:exon14:c.1415_1416delinsCC:p.E472A,BRCA1:NM_007294:exon15:c.4727_4728delinsCC:p.E1576A,BRCA1:NM_007299:exon15:c.1415_1416delinsCC:p.E472A,BRCA1:NM_007300:exon16:c.4790_4791delinsCC:p.E1597A	Benign
	17:43071187:T:A	BRCA1	BRCA1:NM_007297:exon14:c.A4586T:p.E1529V,BRCA1:NM_007298:exon14:c.A1415T:p.E472V,BRCA1:NM_007294:exon15:c.A4727T:p.E1576V,BRCA1:NM_007299:exon15:c.A1415T:p.E472V,BRCA1:NM_007300:exon16:c.A4790T:p.E1597V	Benign
	17:43071187:T:C	BRCA1	BRCA1:NM_007297:exon14:c.A4586G:p.E1529G,BRCA1:NM_007298:exon14:c.A1415G:p.E472G,BRCA1:NM_007294:exon15:c.A4727G:p.E1576G,BRCA1:NM_007299:exon15:c.A1415G:p.E472G,BRCA1:NM_007300:exon16:c.A4790G:p.E1597G	Benign	Uncertain_significance
	17:43071187:TCAGGGTCATCA:T	BRCA1	BRCA1:NM_007297:exon14:c.4575_4585del:p.D1526Ifs*2,BRCA1:NM_007298:exon14:c.1404_1414del:p.D469Ifs*2,BRCA1:NM_007294:exon15:c.4716_4726del:p.D1573Ifs*2,BRCA1:NM_007299:exon15:c.1404_1414del:p.D469Ifs*2,BRCA1:NM_007300:exon16:c.4779_4789del:p.D1594Ifs*2	Pathogenic
	17:43071187:TCAGGGTC:T	BRCA1	BRCA1:NM_007297:exon14:c.4579_4585del:p.D1527Nfs*25,BRCA1:NM_007298:exon14:c.1408_1414del:p.D470Nfs*25,BRCA1:NM_007294:exon15:c.4720_4726del:p.D1574Nfs*25,BRCA1:NM_007299:exon15:c.1408_1414del:p.D470Nfs*25,BRCA1:NM_007300:exon16:c.4783_4789del:p.D1595Nfs*25	Pathogenic
	17:43071187:TC:CA	BRCA1	BRCA1:NM_007297:exon14:c.4585_4586delinsTG:p.E1529_Y1816del,BRCA1:NM_007298:exon14:c.1414_1415delinsTG:p.E472_Y759del,BRCA1:NM_007294:exon15:c.4726_4727delinsTG:p.E1576_Y1863del,BRCA1:NM_007299:exon15:c.1414_1415delinsTG:p.E472_V699del,BRCA1:NM_007300:exon16:c.4789_4790delinsTG:p.E1597_Y1884del	Pathogenic
	17:43071187:T:G	BRCA1	BRCA1:NM_007297:exon14:c.A4586C:p.E1529A,BRCA1:NM_007298:exon14:c.A1415C:p.E472A,BRCA1:NM_007294:exon15:c.A4727C:p.E1576A,BRCA1:NM_007299:exon15:c.A1415C:p.E472A,BRCA1:NM_007300:exon16:c.A4790C:p.E1597A	Benign
	17:43071187:T:TC	BRCA1	BRCA1:NM_007297:exon14:c.4585dupG:p.E1529Gfs*3,BRCA1:NM_007298:exon14:c.1414dupG:p.E472Gfs*3,BRCA1:NM_007294:exon15:c.4726dupG:p.E1576Gfs*3,BRCA1:NM_007299:exon15:c.1414dupG:p.E472Gfs*3,BRCA1:NM_007300:exon16:c.4789dupG:p.E1597Gfs*3	Pathogenic
	17:43071187:T:TGATTCAA	BRCA1	BRCA1:NM_007297:exon14:c.4585_4586insTTGAATC:p.E1529Vfs*5,BRCA1:NM_007298:exon14:c.1414_1415insTTGAATC:p.E472Vfs*5,BRCA1:NM_007294:exon15:c.4726_4727insTTGAATC:p.E1576Vfs*5,BRCA1:NM_007299:exon15:c.1414_1415insTTGAATC:p.E472Vfs*5,BRCA1:NM_007300:exon16:c.4789_4790insTTGAATC:p.E1597Vfs*5	Pathogenic
	17:43071187:T:TGATTCCA	BRCA1	BRCA1:NM_007297:exon14:c.4585_4586insTGGAATC:p.E1529Vfs*5,BRCA1:NM_007298:exon14:c.1414_1415insTGGAATC:p.E472Vfs*5,BRCA1:NM_007294:exon15:c.4726_4727insTGGAATC:p.E1576Vfs*5,BRCA1:NM_007299:exon15:c.1414_1415insTGGAATC:p.E472Vfs*5,BRCA1:NM_007300:exon16:c.4789_4790insTGGAATC:p.E1597Vfs*5	Pathogenic
	17:43071188:C:A	BRCA1	BRCA1:NM_007297:exon14:c.G4585T:p.E1529X,BRCA1:NM_007298:exon14:c.G1414T:p.E472X,BRCA1:NM_007294:exon15:c.G4726T:p.E1576X,BRCA1:NM_007299:exon15:c.G1414T:p.E472X,BRCA1:NM_007300:exon16:c.G4789T:p.E1597X	Pathogenic
	17:43071188:CAG:C	BRCA1	BRCA1:NM_007297:exon14:c.4583_4584del:p.P1528Rfs*3,BRCA1:NM_007298:exon14:c.1412_1413del:p.P471Rfs*3,BRCA1:NM_007294:exon15:c.4724_4725del:p.P1575Rfs*3,BRCA1:NM_007299:exon15:c.1412_1413del:p.P471Rfs*3,BRCA1:NM_007300:exon16:c.4787_4788del:p.P1596Rfs*3	Pathogenic
	17:43071188:CAGGGTCATCA:C	BRCA1	BRCA1:NM_007297:exon14:c.4575_4584del:p.D1526Nfs*25,BRCA1:NM_007298:exon14:c.1404_1413del:p.D469Nfs*25,BRCA1:NM_007294:exon15:c.4716_4725del:p.D1573Nfs*25,BRCA1:NM_007299:exon15:c.1404_1413del:p.D469Nfs*25,BRCA1:NM_007300:exon16:c.4779_4788del:p.D1594Nfs*25	Pathogenic
	17:43071188:CAGGGTCATCAG:C	BRCA1	BRCA1:NM_007297:exon14:c.4574_4584del:p.S1525*,BRCA1:NM_007298:exon14:c.1403_1413del:p.S468*,BRCA1:NM_007294:exon15:c.4715_4725del:p.S1572*,BRCA1:NM_007299:exon15:c.1403_1413del:p.S468*,BRCA1:NM_007300:exon16:c.4778_4788del:p.S1593*	Pathogenic
	17:43071188:C:G	BRCA1	BRCA1:NM_007297:exon14:c.G4585C:p.E1529Q,BRCA1:NM_007298:exon14:c.G1414C:p.E472Q,BRCA1:NM_007294:exon15:c.G4726C:p.E1576Q,BRCA1:NM_007299:exon15:c.G1414C:p.E472Q,BRCA1:NM_007300:exon16:c.G4789C:p.E1597Q	Benign	Conflicting_interpretations_of_pathogenicity
	17:43071188:C:T	BRCA1	BRCA1:NM_007297:exon14:c.G4585A:p.E1529K,BRCA1:NM_007298:exon14:c.G1414A:p.E472K,BRCA1:NM_007294:exon15:c.G4726A:p.E1576K,BRCA1:NM_007299:exon15:c.G1414A:p.E472K,BRCA1:NM_007300:exon16:c.G4789A:p.E1597K	Benign	Uncertain_significance
	17:43071189:A:AACTG	BRCA1	BRCA1:NM_007297:exon14:c.4583_4584insCAGT:p.E1529Sfs*2,BRCA1:NM_007298:exon14:c.1412_1413insCAGT:p.E472Sfs*2,BRCA1:NM_007294:exon15:c.4724_4725insCAGT:p.E1576Sfs*2,BRCA1:NM_007299:exon15:c.1412_1413insCAGT:p.E472Sfs*2,BRCA1:NM_007300:exon16:c.4787_4788insCAGT:p.E1597Sfs*2	Pathogenic
	17:43071189:A:AG	BRCA1	BRCA1:NM_007297:exon14:c.4583dupC:p.E1529*,BRCA1:NM_007298:exon14:c.1412dupC:p.E472*,BRCA1:NM_007294:exon15:c.4724dupC:p.E1576*,BRCA1:NM_007299:exon15:c.1412dupC:p.E472*,BRCA1:NM_007300:exon16:c.4787dupC:p.E1597*	Pathogenic
	17:43071189:AG:CA	BRCA1	BRCA1:NM_007297:exon14:c.4583_4584delinsTG:p.P1528L,BRCA1:NM_007298:exon14:c.1412_1413delinsTG:p.P471L,BRCA1:NM_007294:exon15:c.4724_4725delinsTG:p.P1575L,BRCA1:NM_007299:exon15:c.1412_1413delinsTG:p.P471L,BRCA1:NM_007300:exon16:c.4787_4788delinsTG:p.P1596L	Benign
	17:43071189:AG:CC	BRCA1	BRCA1:NM_007297:exon14:c.4583_4584delinsGG:p.P1528R,BRCA1:NM_007298:exon14:c.1412_1413delinsGG:p.P471R,BRCA1:NM_007294:exon15:c.4724_4725delinsGG:p.P1575R,BRCA1:NM_007299:exon15:c.1412_1413delinsGG:p.P471R,BRCA1:NM_007300:exon16:c.4787_4788delinsGG:p.P1596R	Benign
	17:43071189:AG:CT	BRCA1	BRCA1:NM_007297:exon14:c.4583_4584delinsAG:p.P1528Q,BRCA1:NM_007298:exon14:c.1412_1413delinsAG:p.P471Q,BRCA1:NM_007294:exon15:c.4724_4725delinsAG:p.P1575Q,BRCA1:NM_007299:exon15:c.1412_1413delinsAG:p.P471Q,BRCA1:NM_007300:exon16:c.4787_4788delinsAG:p.P1596Q	Benign
	17:43071189:AG:GA	BRCA1	BRCA1:NM_007297:exon14:c.4583_4584delinsTC:p.P1528L,BRCA1:NM_007298:exon14:c.1412_1413delinsTC:p.P471L,BRCA1:NM_007294:exon15:c.4724_4725delinsTC:p.P1575L,BRCA1:NM_007299:exon15:c.1412_1413delinsTC:p.P471L,BRCA1:NM_007300:exon16:c.4787_4788delinsTC:p.P1596L	Benign
	17:43071189:AGG:A	BRCA1	BRCA1:NM_007297:exon14:c.4582_4583del:p.P1528*,BRCA1:NM_007298:exon14:c.1411_1412del:p.P471*,BRCA1:NM_007294:exon15:c.4723_4724del:p.P1575*,BRCA1:NM_007299:exon15:c.1411_1412del:p.P471*,BRCA1:NM_007300:exon16:c.4786_4787del:p.P1596*	Pathogenic
	17:43071189:AG:GC	BRCA1	BRCA1:NM_007297:exon14:c.4583_4584delinsGC:p.P1528R,BRCA1:NM_007298:exon14:c.1412_1413delinsGC:p.P471R,BRCA1:NM_007294:exon15:c.4724_4725delinsGC:p.P1575R,BRCA1:NM_007299:exon15:c.1412_1413delinsGC:p.P471R,BRCA1:NM_007300:exon16:c.4787_4788delinsGC:p.P1596R	Benign
	17:43071189:AGG:CAA	BRCA1	BRCA1:NM_007297:exon14:c.4582_4584delinsTTG:p.P1528L,BRCA1:NM_007298:exon14:c.1411_1413delinsTTG:p.P471L,BRCA1:NM_007294:exon15:c.4723_4725delinsTTG:p.P1575L,BRCA1:NM_007299:exon15:c.1411_1413delinsTTG:p.P471L,BRCA1:NM_007300:exon16:c.4786_4788delinsTTG:p.P1596L	Benign
	17:43071189:AGG:CCT	BRCA1	BRCA1:NM_007297:exon14:c.4582_4584delinsAGG:p.P1528R,BRCA1:NM_007298:exon14:c.1411_1413delinsAGG:p.P471R,BRCA1:NM_007294:exon15:c.4723_4725delinsAGG:p.P1575R,BRCA1:NM_007299:exon15:c.1411_1413delinsAGG:p.P471R,BRCA1:NM_007300:exon16:c.4786_4788delinsAGG:p.P1596R	Benign
	17:43071189:AGG:CGA	BRCA1	BRCA1:NM_007297:exon14:c.4582_4584delinsTCG:p.P1528S,BRCA1:NM_007298:exon14:c.1411_1413delinsTCG:p.P471S,BRCA1:NM_007294:exon15:c.4723_4725delinsTCG:p.P1575S,BRCA1:NM_007299:exon15:c.1411_1413delinsTCG:p.P471S,BRCA1:NM_007300:exon16:c.4786_4788delinsTCG:p.P1596S	Benign
	17:43071189:AGG:CGC	BRCA1	BRCA1:NM_007297:exon14:c.4582_4584delinsGCG:p.P1528A,BRCA1:NM_007298:exon14:c.1411_1413delinsGCG:p.P471A,BRCA1:NM_007294:exon15:c.4723_4725delinsGCG:p.P1575A,BRCA1:NM_007299:exon15:c.1411_1413delinsGCG:p.P471A,BRCA1:NM_007300:exon16:c.4786_4788delinsGCG:p.P1596A	Benign
	17:43071189:AGG:CGT	BRCA1	BRCA1:NM_007297:exon14:c.4582_4584delinsACG:p.P1528T,BRCA1:NM_007298:exon14:c.1411_1413delinsACG:p.P471T,BRCA1:NM_007294:exon15:c.4723_4725delinsACG:p.P1575T,BRCA1:NM_007299:exon15:c.1411_1413delinsACG:p.P471T,BRCA1:NM_007300:exon16:c.4786_4788delinsACG:p.P1596T	Benign
	17:43071189:AGG:CTA	BRCA1	BRCA1:NM_007297:exon14:c.4582_4584delinsTAG:p.P1528_Y1816del,BRCA1:NM_007298:exon14:c.1411_1413delinsTAG:p.P471_Y759del,BRCA1:NM_007294:exon15:c.4723_4725delinsTAG:p.P1575_Y1863del,BRCA1:NM_007299:exon15:c.1411_1413delinsTAG:p.P471_V699del,BRCA1:NM_007300:exon16:c.4786_4788delinsTAG:p.P1596_Y1884del	Pathogenic
	17:43071189:AGG:GAA	BRCA1	BRCA1:NM_007297:exon14:c.4582_4584delinsTTC:p.P1528F,BRCA1:NM_007298:exon14:c.1411_1413delinsTTC:p.P471F,BRCA1:NM_007294:exon15:c.4723_4725delinsTTC:p.P1575F,BRCA1:NM_007299:exon15:c.1411_1413delinsTTC:p.P471F,BRCA1:NM_007300:exon16:c.4786_4788delinsTTC:p.P1596F	Benign
	17:43071189:AGG:GCT	BRCA1	BRCA1:NM_007297:exon14:c.4582_4584delinsAGC:p.P1528S,BRCA1:NM_007298:exon14:c.1411_1413delinsAGC:p.P471S,BRCA1:NM_007294:exon15:c.4723_4725delinsAGC:p.P1575S,BRCA1:NM_007299:exon15:c.1411_1413delinsAGC:p.P471S,BRCA1:NM_007300:exon16:c.4786_4788delinsAGC:p.P1596S	Benign
	17:43071189:AGG:GGA	BRCA1	BRCA1:NM_007297:exon14:c.4582_4584delinsTCC:p.P1528S,BRCA1:NM_007298:exon14:c.1411_1413delinsTCC:p.P471S,BRCA1:NM_007294:exon15:c.4723_4725delinsTCC:p.P1575S,BRCA1:NM_007299:exon15:c.1411_1413delinsTCC:p.P471S,BRCA1:NM_007300:exon16:c.4786_4788delinsTCC:p.P1596S	Benign
	17:43071189:AGG:GGC	BRCA1	BRCA1:NM_007297:exon14:c.4582_4584delinsGCC:p.P1528A,BRCA1:NM_007298:exon14:c.1411_1413delinsGCC:p.P471A,BRCA1:NM_007294:exon15:c.4723_4725delinsGCC:p.P1575A,BRCA1:NM_007299:exon15:c.1411_1413delinsGCC:p.P471A,BRCA1:NM_007300:exon16:c.4786_4788delinsGCC:p.P1596A	Benign
	17:43071189:AGG:GGT	BRCA1	BRCA1:NM_007297:exon14:c.4582_4584delinsACC:p.P1528T,BRCA1:NM_007298:exon14:c.1411_1413delinsACC:p.P471T,BRCA1:NM_007294:exon15:c.4723_4725delinsACC:p.P1575T,BRCA1:NM_007299:exon15:c.1411_1413delinsACC:p.P471T,BRCA1:NM_007300:exon16:c.4786_4788delinsACC:p.P1596T	Benign
	17:43071189:AG:GT	BRCA1	BRCA1:NM_007297:exon14:c.4583_4584delinsAC:p.P1528H,BRCA1:NM_007298:exon14:c.1412_1413delinsAC:p.P471H,BRCA1:NM_007294:exon15:c.4724_4725delinsAC:p.P1575H,BRCA1:NM_007299:exon15:c.1412_1413delinsAC:p.P471H,BRCA1:NM_007300:exon16:c.4787_4788delinsAC:p.P1596H	Benign
	17:43071189:AGG:TAA	BRCA1	BRCA1:NM_007297:exon14:c.4582_4584delinsTTA:p.P1528L,BRCA1:NM_007298:exon14:c.1411_1413delinsTTA:p.P471L,BRCA1:NM_007294:exon15:c.4723_4725delinsTTA:p.P1575L,BRCA1:NM_007299:exon15:c.1411_1413delinsTTA:p.P471L,BRCA1:NM_007300:exon16:c.4786_4788delinsTTA:p.P1596L	Benign
	17:43071189:AGG:TCA	BRCA1	BRCA1:NM_007297:exon14:c.4582_4584delinsTGA:p.P1528_Y1816del,BRCA1:NM_007298:exon14:c.1411_1413delinsTGA:p.P471_Y759del,BRCA1:NM_007294:exon15:c.4723_4725delinsTGA:p.P1575_Y1863del,BRCA1:NM_007299:exon15:c.1411_1413delinsTGA:p.P471_V699del,BRCA1:NM_007300:exon16:c.4786_4788delinsTGA:p.P1596_Y1884del	Pathogenic
	17:43071189:AGG:TCT	BRCA1	BRCA1:NM_007297:exon14:c.4582_4584delinsAGA:p.P1528R,BRCA1:NM_007298:exon14:c.1411_1413delinsAGA:p.P471R,BRCA1:NM_007294:exon15:c.4723_4725delinsAGA:p.P1575R,BRCA1:NM_007299:exon15:c.1411_1413delinsAGA:p.P471R,BRCA1:NM_007300:exon16:c.4786_4788delinsAGA:p.P1596R	Benign
	17:43071189:AGG:TGA	BRCA1	BRCA1:NM_007297:exon14:c.4582_4584delinsTCA:p.P1528S,BRCA1:NM_007298:exon14:c.1411_1413delinsTCA:p.P471S,BRCA1:NM_007294:exon15:c.4723_4725delinsTCA:p.P1575S,BRCA1:NM_007299:exon15:c.1411_1413delinsTCA:p.P471S,BRCA1:NM_007300:exon16:c.4786_4788delinsTCA:p.P1596S	Benign
	17:43071189:AGG:TGC	BRCA1	BRCA1:NM_007297:exon14:c.4582_4584delinsGCA:p.P1528A,BRCA1:NM_007298:exon14:c.1411_1413delinsGCA:p.P471A,BRCA1:NM_007294:exon15:c.4723_4725delinsGCA:p.P1575A,BRCA1:NM_007299:exon15:c.1411_1413delinsGCA:p.P471A,BRCA1:NM_007300:exon16:c.4786_4788delinsGCA:p.P1596A	Benign
	17:43071189:AGG:TGT	BRCA1	BRCA1:NM_007297:exon14:c.4582_4584delinsACA:p.P1528T,BRCA1:NM_007298:exon14:c.1411_1413delinsACA:p.P471T,BRCA1:NM_007294:exon15:c.4723_4725delinsACA:p.P1575T,BRCA1:NM_007299:exon15:c.1411_1413delinsACA:p.P471T,BRCA1:NM_007300:exon16:c.4786_4788delinsACA:p.P1596T	Benign
	17:43071189:AGG:TTA	BRCA1	BRCA1:NM_007297:exon14:c.4582_4584delinsTAA:p.P1528_Y1816del,BRCA1:NM_007298:exon14:c.1411_1413delinsTAA:p.P471_Y759del,BRCA1:NM_007294:exon15:c.4723_4725delinsTAA:p.P1575_Y1863del,BRCA1:NM_007299:exon15:c.1411_1413delinsTAA:p.P471_V699del,BRCA1:NM_007300:exon16:c.4786_4788delinsTAA:p.P1596_Y1884del	Pathogenic
	17:43071189:AG:TA	BRCA1	BRCA1:NM_007297:exon14:c.4583_4584delinsTA:p.P1528L,BRCA1:NM_007298:exon14:c.1412_1413delinsTA:p.P471L,BRCA1:NM_007294:exon15:c.4724_4725delinsTA:p.P1575L,BRCA1:NM_007299:exon15:c.1412_1413delinsTA:p.P471L,BRCA1:NM_007300:exon16:c.4787_4788delinsTA:p.P1596L	Benign
	17:43071189:AG:TC	BRCA1	BRCA1:NM_007297:exon14:c.4583_4584delinsGA:p.P1528R,BRCA1:NM_007298:exon14:c.1412_1413delinsGA:p.P471R,BRCA1:NM_007294:exon15:c.4724_4725delinsGA:p.P1575R,BRCA1:NM_007299:exon15:c.1412_1413delinsGA:p.P471R,BRCA1:NM_007300:exon16:c.4787_4788delinsGA:p.P1596R	Benign
	17:43071189:AG:TT	BRCA1	BRCA1:NM_007297:exon14:c.4583_4584delinsAA:p.P1528Q,BRCA1:NM_007298:exon14:c.1412_1413delinsAA:p.P471Q,BRCA1:NM_007294:exon15:c.4724_4725delinsAA:p.P1575Q,BRCA1:NM_007299:exon15:c.1412_1413delinsAA:p.P471Q,BRCA1:NM_007300:exon16:c.4787_4788delinsAA:p.P1596Q	Benign
	17:43071189:A:T	BRCA1	BRCA1:NM_007297:exon14:c.T4584A:p.P1528P,BRCA1:NM_007298:exon14:c.T1413A:p.P471P,BRCA1:NM_007294:exon15:c.T4725A:p.P1575P,BRCA1:NM_007299:exon15:c.T1413A:p.P471P,BRCA1:NM_007300:exon16:c.T4788A:p.P1596P	Benign
	17:43071190:G:A	BRCA1	BRCA1:NM_007297:exon14:c.C4583T:p.P1528L,BRCA1:NM_007298:exon14:c.C1412T:p.P471L,BRCA1:NM_007294:exon15:c.C4724T:p.P1575L,BRCA1:NM_007299:exon15:c.C1412T:p.P471L,BRCA1:NM_007300:exon16:c.C4787T:p.P1596L	Benign
	17:43071190:G:C	BRCA1	BRCA1:NM_007297:exon14:c.C4583G:p.P1528R,BRCA1:NM_007298:exon14:c.C1412G:p.P471R,BRCA1:NM_007294:exon15:c.C4724G:p.P1575R,BRCA1:NM_007299:exon15:c.C1412G:p.P471R,BRCA1:NM_007300:exon16:c.C4787G:p.P1596R	Benign
	17:43071190:G:GA	BRCA1	BRCA1:NM_007297:exon14:c.4582_4583insT:p.P1528Lfs*2,BRCA1:NM_007298:exon14:c.1411_1412insT:p.P471Lfs*2,BRCA1:NM_007294:exon15:c.4723_4724insT:p.P1575Lfs*2,BRCA1:NM_007299:exon15:c.1411_1412insT:p.P471Lfs*2,BRCA1:NM_007300:exon16:c.4786_4787insT:p.P1596Lfs*2	Pathogenic
	17:43071190:GG:AA	BRCA1	BRCA1:NM_007297:exon14:c.4582_4583delinsTT:p.P1528F,BRCA1:NM_007298:exon14:c.1411_1412delinsTT:p.P471F,BRCA1:NM_007294:exon15:c.4723_4724delinsTT:p.P1575F,BRCA1:NM_007299:exon15:c.1411_1412delinsTT:p.P471F,BRCA1:NM_007300:exon16:c.4786_4787delinsTT:p.P1596F	Benign
	17:43071190:GG:CT	BRCA1	BRCA1:NM_007297:exon14:c.4582_4583delinsAG:p.P1528S,BRCA1:NM_007298:exon14:c.1411_1412delinsAG:p.P471S,BRCA1:NM_007294:exon15:c.4723_4724delinsAG:p.P1575S,BRCA1:NM_007299:exon15:c.1411_1412delinsAG:p.P471S,BRCA1:NM_007300:exon16:c.4786_4787delinsAG:p.P1596S	Benign
	17:43071190:G:GT	BRCA1	BRCA1:NM_007297:exon14:c.4582_4583insA:p.P1528Hfs*2,BRCA1:NM_007298:exon14:c.1411_1412insA:p.P471Hfs*2,BRCA1:NM_007294:exon15:c.4723_4724insA:p.P1575Hfs*2,BRCA1:NM_007299:exon15:c.1411_1412insA:p.P471Hfs*2,BRCA1:NM_007300:exon16:c.4786_4787insA:p.P1596Hfs*2	Pathogenic
	17:43071190:G:T	BRCA1	BRCA1:NM_007297:exon14:c.C4583A:p.P1528H,BRCA1:NM_007298:exon14:c.C1412A:p.P471H,BRCA1:NM_007294:exon15:c.C4724A:p.P1575H,BRCA1:NM_007299:exon15:c.C1412A:p.P471H,BRCA1:NM_007300:exon16:c.C4787A:p.P1596H	Benign	Uncertain_significance
	17:43071191:G:A	BRCA1	BRCA1:NM_007297:exon14:c.C4582T:p.P1528S,BRCA1:NM_007298:exon14:c.C1411T:p.P471S,BRCA1:NM_007294:exon15:c.C4723T:p.P1575S,BRCA1:NM_007299:exon15:c.C1411T:p.P471S,BRCA1:NM_007300:exon16:c.C4786T:p.P1596S	Benign
	17:43071191:G:C	BRCA1	BRCA1:NM_007297:exon14:c.C4582G:p.P1528A,BRCA1:NM_007298:exon14:c.C1411G:p.P471A,BRCA1:NM_007294:exon15:c.C4723G:p.P1575A,BRCA1:NM_007299:exon15:c.C1411G:p.P471A,BRCA1:NM_007300:exon16:c.C4786G:p.P1596A	Benign
	17:43071191:G:GA	BRCA1	BRCA1:NM_007297:exon14:c.4581_4582insT:p.P1528Sfs*2,BRCA1:NM_007298:exon14:c.1410_1411insT:p.P471Sfs*2,BRCA1:NM_007294:exon15:c.4722_4723insT:p.P1575Sfs*2,BRCA1:NM_007299:exon15:c.1410_1411insT:p.P471Sfs*2,BRCA1:NM_007300:exon16:c.4785_4786insT:p.P1596Sfs*2	Pathogenic
	17:43071191:G:GT	BRCA1	BRCA1:NM_007297:exon14:c.4581_4582insA:p.P1528Tfs*2,BRCA1:NM_007298:exon14:c.1410_1411insA:p.P471Tfs*2,BRCA1:NM_007294:exon15:c.4722_4723insA:p.P1575Tfs*2,BRCA1:NM_007299:exon15:c.1410_1411insA:p.P471Tfs*2,BRCA1:NM_007300:exon16:c.4785_4786insA:p.P1596Tfs*2	Pathogenic
	17:43071191:GGT:G	BRCA1	BRCA1:NM_007297:exon14:c.4580_4581del:p.D1527Afs*2,BRCA1:NM_007298:exon14:c.1409_1410del:p.D470Afs*2,BRCA1:NM_007294:exon15:c.4721_4722del:p.D1574Afs*2,BRCA1:NM_007299:exon15:c.1409_1410del:p.D470Afs*2,BRCA1:NM_007300:exon16:c.4784_4785del:p.D1595Afs*2	Pathogenic
	17:43071191:G:GTTT	BRCA1	BRCA1:NM_007297:exon14:c.4581_4582insAAA:p.D1527_P1528insK,BRCA1:NM_007298:exon14:c.1410_1411insAAA:p.D470_P471insK,BRCA1:NM_007294:exon15:c.4722_4723insAAA:p.D1574_P1575insK,BRCA1:NM_007299:exon15:c.1410_1411insAAA:p.D470_P471insK,BRCA1:NM_007300:exon16:c.4785_4786insAAA:p.D1595_P1596insK	Benign
	17:43071191:G:T	BRCA1	BRCA1:NM_007297:exon14:c.C4582A:p.P1528T,BRCA1:NM_007298:exon14:c.C1411A:p.P471T,BRCA1:NM_007294:exon15:c.C4723A:p.P1575T,BRCA1:NM_007299:exon15:c.C1411A:p.P471T,BRCA1:NM_007300:exon16:c.C4786A:p.P1596T	Benign	Uncertain_significance
	17:43071192:G:C	BRCA1	BRCA1:NM_007297:exon14:c.C4581G:p.D1527E,BRCA1:NM_007298:exon14:c.C1410G:p.D470E,BRCA1:NM_007294:exon15:c.C4722G:p.D1574E,BRCA1:NM_007299:exon15:c.C1410G:p.D470E,BRCA1:NM_007300:exon16:c.C4785G:p.D1595E	Benign
	17:43071192:G:GA	BRCA1	BRCA1:NM_007297:exon14:c.4580_4581insT:p.E1529*,BRCA1:NM_007298:exon14:c.1409_1410insT:p.E472*,BRCA1:NM_007294:exon15:c.4721_4722insT:p.E1576*,BRCA1:NM_007299:exon15:c.1409_1410insT:p.E472*,BRCA1:NM_007300:exon16:c.4784_4785insT:p.E1597*	Pathogenic
	17:43071192:G:GC	BRCA1	BRCA1:NM_007297:exon14:c.4580_4581insG:p.D1527Efs*3,BRCA1:NM_007298:exon14:c.1409_1410insG:p.D470Efs*3,BRCA1:NM_007294:exon15:c.4721_4722insG:p.D1574Efs*3,BRCA1:NM_007299:exon15:c.1409_1410insG:p.D470Efs*3,BRCA1:NM_007300:exon16:c.4784_4785insG:p.D1595Efs*3	Pathogenic
	17:43071192:G:GT	BRCA1	BRCA1:NM_007297:exon14:c.4580dupA:p.D1527Efs*3,BRCA1:NM_007298:exon14:c.1409dupA:p.D470Efs*3,BRCA1:NM_007294:exon15:c.4721dupA:p.D1574Efs*3,BRCA1:NM_007299:exon15:c.1409dupA:p.D470Efs*3,BRCA1:NM_007300:exon16:c.4784dupA:p.D1595Efs*3	Pathogenic
	17:43071192:G:T	BRCA1	BRCA1:NM_007297:exon14:c.C4581A:p.D1527E,BRCA1:NM_007298:exon14:c.C1410A:p.D470E,BRCA1:NM_007294:exon15:c.C4722A:p.D1574E,BRCA1:NM_007299:exon15:c.C1410A:p.D470E,BRCA1:NM_007300:exon16:c.C4785A:p.D1595E	Benign
	17:43071192:GT:AA	BRCA1	BRCA1:NM_007297:exon14:c.4580_4581delinsTT:p.D1527V,BRCA1:NM_007298:exon14:c.1409_1410delinsTT:p.D470V,BRCA1:NM_007294:exon15:c.4721_4722delinsTT:p.D1574V,BRCA1:NM_007299:exon15:c.1409_1410delinsTT:p.D470V,BRCA1:NM_007300:exon16:c.4784_4785delinsTT:p.D1595V	Benign
	17:43071192:GT:AC	BRCA1	BRCA1:NM_007297:exon14:c.4580_4581delinsGT:p.D1527G,BRCA1:NM_007298:exon14:c.1409_1410delinsGT:p.D470G,BRCA1:NM_007294:exon15:c.4721_4722delinsGT:p.D1574G,BRCA1:NM_007299:exon15:c.1409_1410delinsGT:p.D470G,BRCA1:NM_007300:exon16:c.4784_4785delinsGT:p.D1595G	Benign
	17:43071192:GT:AG	BRCA1	BRCA1:NM_007297:exon14:c.4580_4581delinsCT:p.D1527A,BRCA1:NM_007298:exon14:c.1409_1410delinsCT:p.D470A,BRCA1:NM_007294:exon15:c.4721_4722delinsCT:p.D1574A,BRCA1:NM_007299:exon15:c.1409_1410delinsCT:p.D470A,BRCA1:NM_007300:exon16:c.4784_4785delinsCT:p.D1595A	Benign
	17:43071192:GT:CA	BRCA1	BRCA1:NM_007297:exon14:c.4580_4581delinsTG:p.D1527V,BRCA1:NM_007298:exon14:c.1409_1410delinsTG:p.D470V,BRCA1:NM_007294:exon15:c.4721_4722delinsTG:p.D1574V,BRCA1:NM_007299:exon15:c.1409_1410delinsTG:p.D470V,BRCA1:NM_007300:exon16:c.4784_4785delinsTG:p.D1595V	Benign
	17:43071192:GTC:ACG	BRCA1	BRCA1:NM_007297:exon14:c.4579_4581delinsCGT:p.D1527R,BRCA1:NM_007298:exon14:c.1408_1410delinsCGT:p.D470R,BRCA1:NM_007294:exon15:c.4720_4722delinsCGT:p.D1574R,BRCA1:NM_007299:exon15:c.1408_1410delinsCGT:p.D470R,BRCA1:NM_007300:exon16:c.4783_4785delinsCGT:p.D1595R	Benign
	17:43071192:GTC:ATA	BRCA1	BRCA1:NM_007297:exon14:c.4579_4581delinsTAT:p.D1527Y,BRCA1:NM_007298:exon14:c.1408_1410delinsTAT:p.D470Y,BRCA1:NM_007294:exon15:c.4720_4722delinsTAT:p.D1574Y,BRCA1:NM_007299:exon15:c.1408_1410delinsTAT:p.D470Y,BRCA1:NM_007300:exon16:c.4783_4785delinsTAT:p.D1595Y	Benign
	17:43071192:GTCATCAGA:G	BRCA1	BRCA1:NM_007297:exon14:c.4573_4580del:p.S1525Pfs*2,BRCA1:NM_007298:exon14:c.1402_1409del:p.S468Pfs*2,BRCA1:NM_007294:exon15:c.4714_4721del:p.S1572Pfs*2,BRCA1:NM_007299:exon15:c.1402_1409del:p.S468Pfs*2,BRCA1:NM_007300:exon16:c.4777_4784del:p.S1593Pfs*2	Pathogenic
	17:43071192:GTCATCAGAGAAGAGGCTGAT:G	BRCA1	BRCA1:NM_007297:exon14:c.4561_4580del:p.I1521Pfs*2,BRCA1:NM_007298:exon14:c.1390_1409del:p.I464Pfs*2,BRCA1:NM_007294:exon15:c.4702_4721del:p.I1568Pfs*2,BRCA1:NM_007299:exon15:c.1390_1409del:p.I464Pfs*2,BRCA1:NM_007300:exon16:c.4765_4784del:p.I1589Pfs*2	Pathogenic
	17:43071192:GTC:ATG	BRCA1	BRCA1:NM_007297:exon14:c.4579_4581delinsCAT:p.D1527H,BRCA1:NM_007298:exon14:c.1408_1410delinsCAT:p.D470H,BRCA1:NM_007294:exon15:c.4720_4722delinsCAT:p.D1574H,BRCA1:NM_007299:exon15:c.1408_1410delinsCAT:p.D470H,BRCA1:NM_007300:exon16:c.4783_4785delinsCAT:p.D1595H	Benign
	17:43071192:GTC:ATT	BRCA1	BRCA1:NM_007297:exon14:c.4579_4581delinsAAT:p.D1527N,BRCA1:NM_007298:exon14:c.1408_1410delinsAAT:p.D470N,BRCA1:NM_007294:exon15:c.4720_4722delinsAAT:p.D1574N,BRCA1:NM_007299:exon15:c.1408_1410delinsAAT:p.D470N,BRCA1:NM_007300:exon16:c.4783_4785delinsAAT:p.D1595N	Benign
	17:43071192:GT:CC	BRCA1	BRCA1:NM_007297:exon14:c.4580_4581delinsGG:p.D1527G,BRCA1:NM_007298:exon14:c.1409_1410delinsGG:p.D470G,BRCA1:NM_007294:exon15:c.4721_4722delinsGG:p.D1574G,BRCA1:NM_007299:exon15:c.1409_1410delinsGG:p.D470G,BRCA1:NM_007300:exon16:c.4784_4785delinsGG:p.D1595G	Benign
	17:43071192:GTC:CCG	BRCA1	BRCA1:NM_007297:exon14:c.4579_4581delinsCGG:p.D1527R,BRCA1:NM_007298:exon14:c.1408_1410delinsCGG:p.D470R,BRCA1:NM_007294:exon15:c.4720_4722delinsCGG:p.D1574R,BRCA1:NM_007299:exon15:c.1408_1410delinsCGG:p.D470R,BRCA1:NM_007300:exon16:c.4783_4785delinsCGG:p.D1595R	Benign
	17:43071192:GTC:CCT	BRCA1	BRCA1:NM_007297:exon14:c.4579_4581delinsAGG:p.D1527R,BRCA1:NM_007298:exon14:c.1408_1410delinsAGG:p.D470R,BRCA1:NM_007294:exon15:c.4720_4722delinsAGG:p.D1574R,BRCA1:NM_007299:exon15:c.1408_1410delinsAGG:p.D470R,BRCA1:NM_007300:exon16:c.4783_4785delinsAGG:p.D1595R	Benign
	17:43071192:GT:CG	BRCA1	BRCA1:NM_007297:exon14:c.4580_4581delinsCG:p.D1527A,BRCA1:NM_007298:exon14:c.1409_1410delinsCG:p.D470A,BRCA1:NM_007294:exon15:c.4721_4722delinsCG:p.D1574A,BRCA1:NM_007299:exon15:c.1409_1410delinsCG:p.D470A,BRCA1:NM_007300:exon16:c.4784_4785delinsCG:p.D1595A	Benign
	17:43071192:GTC:G	BRCA1	BRCA1:NM_007297:exon14:c.4579_4580del:p.D1527Pfs*2,BRCA1:NM_007298:exon14:c.1408_1409del:p.D470Pfs*2,BRCA1:NM_007294:exon15:c.4720_4721del:p.D1574Pfs*2,BRCA1:NM_007299:exon15:c.1408_1409del:p.D470Pfs*2,BRCA1:NM_007300:exon16:c.4783_4784del:p.D1595Pfs*2	Pathogenic
	17:43071192:GTC:TCG	BRCA1	BRCA1:NM_007297:exon14:c.4579_4581delinsCGA:p.D1527R,BRCA1:NM_007298:exon14:c.1408_1410delinsCGA:p.D470R,BRCA1:NM_007294:exon15:c.4720_4722delinsCGA:p.D1574R,BRCA1:NM_007299:exon15:c.1408_1410delinsCGA:p.D470R,BRCA1:NM_007300:exon16:c.4783_4785delinsCGA:p.D1595R	Benign
	17:43071192:GTC:TCT	BRCA1	BRCA1:NM_007297:exon14:c.4579_4581delinsAGA:p.D1527R,BRCA1:NM_007298:exon14:c.1408_1410delinsAGA:p.D470R,BRCA1:NM_007294:exon15:c.4720_4722delinsAGA:p.D1574R,BRCA1:NM_007299:exon15:c.1408_1410delinsAGA:p.D470R,BRCA1:NM_007300:exon16:c.4783_4785delinsAGA:p.D1595R	Benign
	17:43071192:GT:TA	BRCA1	BRCA1:NM_007297:exon14:c.4580_4581delinsTA:p.D1527V,BRCA1:NM_007298:exon14:c.1409_1410delinsTA:p.D470V,BRCA1:NM_007294:exon15:c.4721_4722delinsTA:p.D1574V,BRCA1:NM_007299:exon15:c.1409_1410delinsTA:p.D470V,BRCA1:NM_007300:exon16:c.4784_4785delinsTA:p.D1595V	Benign
	17:43071192:GT:TC	BRCA1	BRCA1:NM_007297:exon14:c.4580_4581delinsGA:p.D1527G,BRCA1:NM_007298:exon14:c.1409_1410delinsGA:p.D470G,BRCA1:NM_007294:exon15:c.4721_4722delinsGA:p.D1574G,BRCA1:NM_007299:exon15:c.1409_1410delinsGA:p.D470G,BRCA1:NM_007300:exon16:c.4784_4785delinsGA:p.D1595G	Benign
	17:43071192:GT:TG	BRCA1	BRCA1:NM_007297:exon14:c.4580_4581delinsCA:p.D1527A,BRCA1:NM_007298:exon14:c.1409_1410delinsCA:p.D470A,BRCA1:NM_007294:exon15:c.4721_4722delinsCA:p.D1574A,BRCA1:NM_007299:exon15:c.1409_1410delinsCA:p.D470A,BRCA1:NM_007300:exon16:c.4784_4785delinsCA:p.D1595A	Benign
	17:43071193:T:A	BRCA1	BRCA1:NM_007297:exon14:c.A4580T:p.D1527V,BRCA1:NM_007298:exon14:c.A1409T:p.D470V,BRCA1:NM_007294:exon15:c.A4721T:p.D1574V,BRCA1:NM_007299:exon15:c.A1409T:p.D470V,BRCA1:NM_007300:exon16:c.A4784T:p.D1595V	Benign
	17:43071193:T:C	BRCA1	BRCA1:NM_007297:exon14:c.A4580G:p.D1527G,BRCA1:NM_007298:exon14:c.A1409G:p.D470G,BRCA1:NM_007294:exon15:c.A4721G:p.D1574G,BRCA1:NM_007299:exon15:c.A1409G:p.D470G,BRCA1:NM_007300:exon16:c.A4784G:p.D1595G	Benign
	17:43071193:TCA:T	BRCA1	BRCA1:NM_007297:exon14:c.4578_4579del:p.D1526Efs*3,BRCA1:NM_007298:exon14:c.1407_1408del:p.D469Efs*3,BRCA1:NM_007294:exon15:c.4719_4720del:p.D1573Efs*3,BRCA1:NM_007299:exon15:c.1407_1408del:p.D469Efs*3,BRCA1:NM_007300:exon16:c.4782_4783del:p.D1594Efs*3	Pathogenic
	17:43071193:TC:CG	BRCA1	BRCA1:NM_007297:exon14:c.4579_4580delinsCG:p.D1527R,BRCA1:NM_007298:exon14:c.1408_1409delinsCG:p.D470R,BRCA1:NM_007294:exon15:c.4720_4721delinsCG:p.D1574R,BRCA1:NM_007299:exon15:c.1408_1409delinsCG:p.D470R,BRCA1:NM_007300:exon16:c.4783_4784delinsCG:p.D1595R	Benign
	17:43071193:T:G	BRCA1	BRCA1:NM_007297:exon14:c.A4580C:p.D1527A,BRCA1:NM_007298:exon14:c.A1409C:p.D470A,BRCA1:NM_007294:exon15:c.A4721C:p.D1574A,BRCA1:NM_007299:exon15:c.A1409C:p.D470A,BRCA1:NM_007300:exon16:c.A4784C:p.D1595A	Benign
	17:43071193:T:TC	BRCA1	BRCA1:NM_007297:exon14:c.4579dupG:p.D1527Gfs*3,BRCA1:NM_007298:exon14:c.1408dupG:p.D470Gfs*3,BRCA1:NM_007294:exon15:c.4720dupG:p.D1574Gfs*3,BRCA1:NM_007299:exon15:c.1408dupG:p.D470Gfs*3,BRCA1:NM_007300:exon16:c.4783dupG:p.D1595Gfs*3	Pathogenic
	17:43071193:T:TCATC	BRCA1	BRCA1:NM_007297:exon14:c.4579_4580insGATG:p.D1527Gfs*2,BRCA1:NM_007298:exon14:c.1408_1409insGATG:p.D470Gfs*2,BRCA1:NM_007294:exon15:c.4720_4721insGATG:p.D1574Gfs*2,BRCA1:NM_007299:exon15:c.1408_1409insGATG:p.D470Gfs*2,BRCA1:NM_007300:exon16:c.4783_4784insGATG:p.D1595Gfs*2	Pathogenic
	17:43071194:C:A	BRCA1	BRCA1:NM_007297:exon14:c.G4579T:p.D1527Y,BRCA1:NM_007298:exon14:c.G1408T:p.D470Y,BRCA1:NM_007294:exon15:c.G4720T:p.D1574Y,BRCA1:NM_007299:exon15:c.G1408T:p.D470Y,BRCA1:NM_007300:exon16:c.G4783T:p.D1595Y	Benign	Uncertain_significance
	17:43071194:CAT:C	BRCA1	BRCA1:NM_007297:exon14:c.4577_4578del:p.D1526Gfs*3,BRCA1:NM_007298:exon14:c.1406_1407del:p.D469Gfs*3,BRCA1:NM_007294:exon15:c.4718_4719del:p.D1573Gfs*3,BRCA1:NM_007299:exon15:c.1406_1407del:p.D469Gfs*3,BRCA1:NM_007300:exon16:c.4781_4782del:p.D1594Gfs*3	Pathogenic
	17:43071194:C:CG	BRCA1	BRCA1:NM_007297:exon14:c.4578_4579insC:p.D1527Rfs*3,BRCA1:NM_007298:exon14:c.1407_1408insC:p.D470Rfs*3,BRCA1:NM_007294:exon15:c.4719_4720insC:p.D1574Rfs*3,BRCA1:NM_007299:exon15:c.1407_1408insC:p.D470Rfs*3,BRCA1:NM_007300:exon16:c.4782_4783insC:p.D1595Rfs*3	Pathogenic
	17:43071194:C:CT	BRCA1	BRCA1:NM_007297:exon14:c.4578_4579insA:p.D1527Rfs*3,BRCA1:NM_007298:exon14:c.1407_1408insA:p.D470Rfs*3,BRCA1:NM_007294:exon15:c.4719_4720insA:p.D1574Rfs*3,BRCA1:NM_007299:exon15:c.1407_1408insA:p.D470Rfs*3,BRCA1:NM_007300:exon16:c.4782_4783insA:p.D1595Rfs*3	Pathogenic
	17:43071194:C:G	BRCA1	BRCA1:NM_007297:exon14:c.G4579C:p.D1527H,BRCA1:NM_007298:exon14:c.G1408C:p.D470H,BRCA1:NM_007294:exon15:c.G4720C:p.D1574H,BRCA1:NM_007299:exon15:c.G1408C:p.D470H,BRCA1:NM_007300:exon16:c.G4783C:p.D1595H	Benign
	17:43071194:C:T	BRCA1	BRCA1:NM_007297:exon14:c.G4579A:p.D1527N,BRCA1:NM_007298:exon14:c.G1408A:p.D470N,BRCA1:NM_007294:exon15:c.G4720A:p.D1574N,BRCA1:NM_007299:exon15:c.G1408A:p.D470N,BRCA1:NM_007300:exon16:c.G4783A:p.D1595N	Benign
	17:43071195:A:AT	BRCA1	BRCA1:NM_007297:exon14:c.4577dupA:p.D1526Efs*2,BRCA1:NM_007298:exon14:c.1406dupA:p.D469Efs*2,BRCA1:NM_007294:exon15:c.4718dupA:p.D1573Efs*2,BRCA1:NM_007299:exon15:c.1406dupA:p.D469Efs*2,BRCA1:NM_007300:exon16:c.4781dupA:p.D1594Efs*2	Pathogenic
	17:43071195:A:C	BRCA1	BRCA1:NM_007297:exon14:c.T4578G:p.D1526E,BRCA1:NM_007298:exon14:c.T1407G:p.D469E,BRCA1:NM_007294:exon15:c.T4719G:p.D1573E,BRCA1:NM_007299:exon15:c.T1407G:p.D469E,BRCA1:NM_007300:exon16:c.T4782G:p.D1594E	Benign
	17:43071195:A:T	BRCA1	BRCA1:NM_007297:exon14:c.T4578A:p.D1526E,BRCA1:NM_007298:exon14:c.T1407A:p.D469E,BRCA1:NM_007294:exon15:c.T4719A:p.D1573E,BRCA1:NM_007299:exon15:c.T1407A:p.D469E,BRCA1:NM_007300:exon16:c.T4782A:p.D1594E	Benign
	17:43071195:AT:CA	BRCA1	BRCA1:NM_007297:exon14:c.4577_4578delinsTG:p.D1526V,BRCA1:NM_007298:exon14:c.1406_1407delinsTG:p.D469V,BRCA1:NM_007294:exon15:c.4718_4719delinsTG:p.D1573V,BRCA1:NM_007299:exon15:c.1406_1407delinsTG:p.D469V,BRCA1:NM_007300:exon16:c.4781_4782delinsTG:p.D1594V	Benign
	17:43071195:ATC:A	BRCA1	BRCA1:NM_007297:exon14:c.4576_4577del:p.D1526*,BRCA1:NM_007298:exon14:c.1405_1406del:p.D469*,BRCA1:NM_007294:exon15:c.4717_4718del:p.D1573*,BRCA1:NM_007299:exon15:c.1405_1406del:p.D469*,BRCA1:NM_007300:exon16:c.4780_4781del:p.D1594*	Pathogenic
	17:43071195:AT:CC	BRCA1	BRCA1:NM_007297:exon14:c.4577_4578delinsGG:p.D1526G,BRCA1:NM_007298:exon14:c.1406_1407delinsGG:p.D469G,BRCA1:NM_007294:exon15:c.4718_4719delinsGG:p.D1573G,BRCA1:NM_007299:exon15:c.1406_1407delinsGG:p.D469G,BRCA1:NM_007300:exon16:c.4781_4782delinsGG:p.D1594G	Benign
	17:43071195:ATC:CTA	BRCA1	BRCA1:NM_007297:exon14:c.4576_4578delinsTAG:p.D1526_Y1816del,BRCA1:NM_007298:exon14:c.1405_1407delinsTAG:p.D469_Y759del,BRCA1:NM_007294:exon15:c.4717_4719delinsTAG:p.D1573_Y1863del,BRCA1:NM_007299:exon15:c.1405_1407delinsTAG:p.D469_V699del,BRCA1:NM_007300:exon16:c.4780_4782delinsTAG:p.D1594_Y1884del	Pathogenic
	17:43071195:AT:CG	BRCA1	BRCA1:NM_007297:exon14:c.4577_4578delinsCG:p.D1526A,BRCA1:NM_007298:exon14:c.1406_1407delinsCG:p.D469A,BRCA1:NM_007294:exon15:c.4718_4719delinsCG:p.D1573A,BRCA1:NM_007299:exon15:c.1406_1407delinsCG:p.D469A,BRCA1:NM_007300:exon16:c.4781_4782delinsCG:p.D1594A	Benign
	17:43071195:ATC:GTA	BRCA1	BRCA1:NM_007297:exon14:c.4576_4578delinsTAC:p.D1526Y,BRCA1:NM_007298:exon14:c.1405_1407delinsTAC:p.D469Y,BRCA1:NM_007294:exon15:c.4717_4719delinsTAC:p.D1573Y,BRCA1:NM_007299:exon15:c.1405_1407delinsTAC:p.D469Y,BRCA1:NM_007300:exon16:c.4780_4782delinsTAC:p.D1594Y	Benign
	17:43071195:ATC:GTG	BRCA1	BRCA1:NM_007297:exon14:c.4576_4578delinsCAC:p.D1526H,BRCA1:NM_007298:exon14:c.1405_1407delinsCAC:p.D469H,BRCA1:NM_007294:exon15:c.4717_4719delinsCAC:p.D1573H,BRCA1:NM_007299:exon15:c.1405_1407delinsCAC:p.D469H,BRCA1:NM_007300:exon16:c.4780_4782delinsCAC:p.D1594H	Benign
	17:43071195:ATC:GTT	BRCA1	BRCA1:NM_007297:exon14:c.4576_4578delinsAAC:p.D1526N,BRCA1:NM_007298:exon14:c.1405_1407delinsAAC:p.D469N,BRCA1:NM_007294:exon15:c.4717_4719delinsAAC:p.D1573N,BRCA1:NM_007299:exon15:c.1405_1407delinsAAC:p.D469N,BRCA1:NM_007300:exon16:c.4780_4782delinsAAC:p.D1594N	Benign
	17:43071195:ATC:TCA	BRCA1	BRCA1:NM_007297:exon14:c.4576_4578delinsTGA:p.D1526_Y1816del,BRCA1:NM_007298:exon14:c.1405_1407delinsTGA:p.D469_Y759del,BRCA1:NM_007294:exon15:c.4717_4719delinsTGA:p.D1573_Y1863del,BRCA1:NM_007299:exon15:c.1405_1407delinsTGA:p.D469_V699del,BRCA1:NM_007300:exon16:c.4780_4782delinsTGA:p.D1594_Y1884del	Pathogenic
	17:43071195:ATC:TTA	BRCA1	BRCA1:NM_007297:exon14:c.4576_4578delinsTAA:p.D1526_Y1816del,BRCA1:NM_007298:exon14:c.1405_1407delinsTAA:p.D469_Y759del,BRCA1:NM_007294:exon15:c.4717_4719delinsTAA:p.D1573_Y1863del,BRCA1:NM_007299:exon15:c.1405_1407delinsTAA:p.D469_V699del,BRCA1:NM_007300:exon16:c.4780_4782delinsTAA:p.D1594_Y1884del	Pathogenic
	17:43071195:AT:GA	BRCA1	BRCA1:NM_007297:exon14:c.4577_4578delinsTC:p.D1526V,BRCA1:NM_007298:exon14:c.1406_1407delinsTC:p.D469V,BRCA1:NM_007294:exon15:c.4718_4719delinsTC:p.D1573V,BRCA1:NM_007299:exon15:c.1406_1407delinsTC:p.D469V,BRCA1:NM_007300:exon16:c.4781_4782delinsTC:p.D1594V	Benign
	17:43071195:AT:GC	BRCA1	BRCA1:NM_007297:exon14:c.4577_4578delinsGC:p.D1526G,BRCA1:NM_007298:exon14:c.1406_1407delinsGC:p.D469G,BRCA1:NM_007294:exon15:c.4718_4719delinsGC:p.D1573G,BRCA1:NM_007299:exon15:c.1406_1407delinsGC:p.D469G,BRCA1:NM_007300:exon16:c.4781_4782delinsGC:p.D1594G	Benign
	17:43071195:AT:GG	BRCA1	BRCA1:NM_007297:exon14:c.4577_4578delinsCC:p.D1526A,BRCA1:NM_007298:exon14:c.1406_1407delinsCC:p.D469A,BRCA1:NM_007294:exon15:c.4718_4719delinsCC:p.D1573A,BRCA1:NM_007299:exon15:c.1406_1407delinsCC:p.D469A,BRCA1:NM_007300:exon16:c.4781_4782delinsCC:p.D1594A	Benign
	17:43071195:AT:GGC	BRCA1	BRCA1:NM_007297:exon14:c.4577_4578delinsGCC:p.D1526Gfs*4,BRCA1:NM_007298:exon14:c.1406_1407delinsGCC:p.D469Gfs*4,BRCA1:NM_007294:exon15:c.4718_4719delinsGCC:p.D1573Gfs*4,BRCA1:NM_007299:exon15:c.1406_1407delinsGCC:p.D469Gfs*4,BRCA1:NM_007300:exon16:c.4781_4782delinsGCC:p.D1594Gfs*4	Pathogenic
	17:43071195:AT:TA	BRCA1	BRCA1:NM_007297:exon14:c.4577_4578delinsTA:p.D1526V,BRCA1:NM_007298:exon14:c.1406_1407delinsTA:p.D469V,BRCA1:NM_007294:exon15:c.4718_4719delinsTA:p.D1573V,BRCA1:NM_007299:exon15:c.1406_1407delinsTA:p.D469V,BRCA1:NM_007300:exon16:c.4781_4782delinsTA:p.D1594V	Benign
	17:43071195:AT:TC	BRCA1	BRCA1:NM_007297:exon14:c.4577_4578delinsGA:p.D1526G,BRCA1:NM_007298:exon14:c.1406_1407delinsGA:p.D469G,BRCA1:NM_007294:exon15:c.4718_4719delinsGA:p.D1573G,BRCA1:NM_007299:exon15:c.1406_1407delinsGA:p.D469G,BRCA1:NM_007300:exon16:c.4781_4782delinsGA:p.D1594G	Benign
	17:43071195:AT:TG	BRCA1	BRCA1:NM_007297:exon14:c.4577_4578delinsCA:p.D1526A,BRCA1:NM_007298:exon14:c.1406_1407delinsCA:p.D469A,BRCA1:NM_007294:exon15:c.4718_4719delinsCA:p.D1573A,BRCA1:NM_007299:exon15:c.1406_1407delinsCA:p.D469A,BRCA1:NM_007300:exon16:c.4781_4782delinsCA:p.D1594A	Benign
	17:43071196:T:A	BRCA1	BRCA1:NM_007297:exon14:c.A4577T:p.D1526V,BRCA1:NM_007298:exon14:c.A1406T:p.D469V,BRCA1:NM_007294:exon15:c.A4718T:p.D1573V,BRCA1:NM_007299:exon15:c.A1406T:p.D469V,BRCA1:NM_007300:exon16:c.A4781T:p.D1594V	Benign
	17:43071196:T:C	BRCA1	BRCA1:NM_007297:exon14:c.A4577G:p.D1526G,BRCA1:NM_007298:exon14:c.A1406G:p.D469G,BRCA1:NM_007294:exon15:c.A4718G:p.D1573G,BRCA1:NM_007299:exon15:c.A1406G:p.D469G,BRCA1:NM_007300:exon16:c.A4781G:p.D1594G	Benign
	17:43071196:TCA:T	BRCA1	BRCA1:NM_007297:exon14:c.4575_4576del:p.D1526*,BRCA1:NM_007298:exon14:c.1404_1405del:p.D469*,BRCA1:NM_007294:exon15:c.4716_4717del:p.D1573*,BRCA1:NM_007299:exon15:c.1404_1405del:p.D469*,BRCA1:NM_007300:exon16:c.4779_4780del:p.D1594*	Pathogenic
	17:43071196:T:G	BRCA1	BRCA1:NM_007297:exon14:c.A4577C:p.D1526A,BRCA1:NM_007298:exon14:c.A1406C:p.D469A,BRCA1:NM_007294:exon15:c.A4718C:p.D1573A,BRCA1:NM_007299:exon15:c.A1406C:p.D469A,BRCA1:NM_007300:exon16:c.A4781C:p.D1594A	Benign
	17:43071196:T:TC	BRCA1	BRCA1:NM_007297:exon14:c.4576dupG:p.D1526Gfs*2,BRCA1:NM_007298:exon14:c.1405dupG:p.D469Gfs*2,BRCA1:NM_007294:exon15:c.4717dupG:p.D1573Gfs*2,BRCA1:NM_007299:exon15:c.1405dupG:p.D469Gfs*2,BRCA1:NM_007300:exon16:c.4780dupG:p.D1594Gfs*2	Pathogenic
	17:43071197:C:A	BRCA1	BRCA1:NM_007297:exon14:c.G4576T:p.D1526Y,BRCA1:NM_007298:exon14:c.G1405T:p.D469Y,BRCA1:NM_007294:exon15:c.G4717T:p.D1573Y,BRCA1:NM_007299:exon15:c.G1405T:p.D469Y,BRCA1:NM_007300:exon16:c.G4780T:p.D1594Y	Benign
	17:43071197:CAGAGA:C	BRCA1	BRCA1:NM_007297:exon14:c.4571_4575del:p.F1524*,BRCA1:NM_007298:exon14:c.1400_1404del:p.F467*,BRCA1:NM_007294:exon15:c.4712_4716del:p.F1571*,BRCA1:NM_007299:exon15:c.1400_1404del:p.F467*,BRCA1:NM_007300:exon16:c.4775_4779del:p.F1592*	Pathogenic	Pathogenic
	17:43071197:CAG:C	BRCA1	BRCA1:NM_007297:exon14:c.4574_4575del:p.S1525*,BRCA1:NM_007298:exon14:c.1403_1404del:p.S468*,BRCA1:NM_007294:exon15:c.4715_4716del:p.S1572*,BRCA1:NM_007299:exon15:c.1403_1404del:p.S468*,BRCA1:NM_007300:exon16:c.4778_4779del:p.S1593*	Pathogenic	Pathogenic
	17:43071197:C:CA	BRCA1	BRCA1:NM_007297:exon14:c.4575dupT:p.D1526*,BRCA1:NM_007298:exon14:c.1404dupT:p.D469*,BRCA1:NM_007294:exon15:c.4716dupT:p.D1573*,BRCA1:NM_007299:exon15:c.1404dupT:p.D469*,BRCA1:NM_007300:exon16:c.4779dupT:p.D1594*	Pathogenic
	17:43071197:C:CAG	BRCA1	BRCA1:NM_007297:exon14:c.4575_4576insCT:p.D1526Lfs*29,BRCA1:NM_007298:exon14:c.1404_1405insCT:p.D469Lfs*29,BRCA1:NM_007294:exon15:c.4716_4717insCT:p.D1573Lfs*29,BRCA1:NM_007299:exon15:c.1404_1405insCT:p.D469Lfs*29,BRCA1:NM_007300:exon16:c.4779_4780insCT:p.D1594Lfs*29	Pathogenic
	17:43071197:C:G	BRCA1	BRCA1:NM_007297:exon14:c.G4576C:p.D1526H,BRCA1:NM_007298:exon14:c.G1405C:p.D469H,BRCA1:NM_007294:exon15:c.G4717C:p.D1573H,BRCA1:NM_007299:exon15:c.G1405C:p.D469H,BRCA1:NM_007300:exon16:c.G4780C:p.D1594H	Benign	Uncertain_significance
	17:43071197:C:T	BRCA1	BRCA1:NM_007297:exon14:c.G4576A:p.D1526N,BRCA1:NM_007298:exon14:c.G1405A:p.D469N,BRCA1:NM_007294:exon15:c.G4717A:p.D1573N,BRCA1:NM_007299:exon15:c.G1405A:p.D469N,BRCA1:NM_007300:exon16:c.G4780A:p.D1594N	Benign
	17:43071198:A:AG	BRCA1	BRCA1:NM_007297:exon14:c.4574dupC:p.D1526*,BRCA1:NM_007298:exon14:c.1403dupC:p.D469*,BRCA1:NM_007294:exon15:c.4715dupC:p.D1573*,BRCA1:NM_007299:exon15:c.1403dupC:p.D469*,BRCA1:NM_007300:exon16:c.4778dupC:p.D1594*	Pathogenic
	17:43071198:A:G	BRCA1	BRCA1:NM_007297:exon14:c.T4575C:p.S1525S,BRCA1:NM_007298:exon14:c.T1404C:p.S468S,BRCA1:NM_007294:exon15:c.T4716C:p.S1572S,BRCA1:NM_007299:exon15:c.T1404C:p.S468S,BRCA1:NM_007300:exon16:c.T4779C:p.S1593S	Benign
	17:43071198:AGA:CCC	BRCA1	BRCA1:NM_007297:exon14:c.4573_4575delinsGGG:p.S1525G,BRCA1:NM_007298:exon14:c.1402_1404delinsGGG:p.S468G,BRCA1:NM_007294:exon15:c.4714_4716delinsGGG:p.S1572G,BRCA1:NM_007299:exon15:c.1402_1404delinsGGG:p.S468G,BRCA1:NM_007300:exon16:c.4777_4779delinsGGG:p.S1593G	Benign
	17:43071198:AGA:CGC	BRCA1	BRCA1:NM_007297:exon14:c.4573_4575delinsGCG:p.S1525A,BRCA1:NM_007298:exon14:c.1402_1404delinsGCG:p.S468A,BRCA1:NM_007294:exon15:c.4714_4716delinsGCG:p.S1572A,BRCA1:NM_007299:exon15:c.1402_1404delinsGCG:p.S468A,BRCA1:NM_007300:exon16:c.4777_4779delinsGCG:p.S1593A	Benign
	17:43071198:AGA:CGG	BRCA1	BRCA1:NM_007297:exon14:c.4573_4575delinsCCG:p.S1525P,BRCA1:NM_007298:exon14:c.1402_1404delinsCCG:p.S468P,BRCA1:NM_007294:exon15:c.4714_4716delinsCCG:p.S1572P,BRCA1:NM_007299:exon15:c.1402_1404delinsCCG:p.S468P,BRCA1:NM_007300:exon16:c.4777_4779delinsCCG:p.S1593P	Benign
	17:43071198:AGA:CGT	BRCA1	BRCA1:NM_007297:exon14:c.4573_4575delinsACG:p.S1525T,BRCA1:NM_007298:exon14:c.1402_1404delinsACG:p.S468T,BRCA1:NM_007294:exon15:c.4714_4716delinsACG:p.S1572T,BRCA1:NM_007299:exon15:c.1402_1404delinsACG:p.S468T,BRCA1:NM_007300:exon16:c.4777_4779delinsACG:p.S1593T	Benign
	17:43071198:AGA:CTC	BRCA1	BRCA1:NM_007297:exon14:c.4573_4575delinsGAG:p.S1525E,BRCA1:NM_007298:exon14:c.1402_1404delinsGAG:p.S468E,BRCA1:NM_007294:exon15:c.4714_4716delinsGAG:p.S1572E,BRCA1:NM_007299:exon15:c.1402_1404delinsGAG:p.S468E,BRCA1:NM_007300:exon16:c.4777_4779delinsGAG:p.S1593E	Benign
	17:43071198:AGAGAAG:C	BRCA1	BRCA1:NM_007297:exon14:c.4569_4575delinsG:p.F1524_S1525del,BRCA1:NM_007298:exon14:c.1398_1404delinsG:p.F467_S468del,BRCA1:NM_007294:exon15:c.4710_4716delinsG:p.F1571_S1572del,BRCA1:NM_007299:exon15:c.1398_1404delinsG:p.F467_S468del,BRCA1:NM_007300:exon16:c.4773_4779delinsG:p.F1592_S1593del	Benign
	17:43071198:AGA:GCC	BRCA1	BRCA1:NM_007297:exon14:c.4573_4575delinsGGC:p.S1525G,BRCA1:NM_007298:exon14:c.1402_1404delinsGGC:p.S468G,BRCA1:NM_007294:exon15:c.4714_4716delinsGGC:p.S1572G,BRCA1:NM_007299:exon15:c.1402_1404delinsGGC:p.S468G,BRCA1:NM_007300:exon16:c.4777_4779delinsGGC:p.S1593G	Benign
	17:43071198:AGA:GCT	BRCA1	BRCA1:NM_007297:exon14:c.4573_4575delinsAGC:p.S1525S,BRCA1:NM_007298:exon14:c.1402_1404delinsAGC:p.S468S,BRCA1:NM_007294:exon15:c.4714_4716delinsAGC:p.S1572S,BRCA1:NM_007299:exon15:c.1402_1404delinsAGC:p.S468S,BRCA1:NM_007300:exon16:c.4777_4779delinsAGC:p.S1593S	Benign
	17:43071198:AGA:GGC	BRCA1	BRCA1:NM_007297:exon14:c.4573_4575delinsGCC:p.S1525A,BRCA1:NM_007298:exon14:c.1402_1404delinsGCC:p.S468A,BRCA1:NM_007294:exon15:c.4714_4716delinsGCC:p.S1572A,BRCA1:NM_007299:exon15:c.1402_1404delinsGCC:p.S468A,BRCA1:NM_007300:exon16:c.4777_4779delinsGCC:p.S1593A	Benign
	17:43071198:AGA:GGG	BRCA1	BRCA1:NM_007297:exon14:c.4573_4575delinsCCC:p.S1525P,BRCA1:NM_007298:exon14:c.1402_1404delinsCCC:p.S468P,BRCA1:NM_007294:exon15:c.4714_4716delinsCCC:p.S1572P,BRCA1:NM_007299:exon15:c.1402_1404delinsCCC:p.S468P,BRCA1:NM_007300:exon16:c.4777_4779delinsCCC:p.S1593P	Benign
	17:43071198:AGA:GGT	BRCA1	BRCA1:NM_007297:exon14:c.4573_4575delinsACC:p.S1525T,BRCA1:NM_007298:exon14:c.1402_1404delinsACC:p.S468T,BRCA1:NM_007294:exon15:c.4714_4716delinsACC:p.S1572T,BRCA1:NM_007299:exon15:c.1402_1404delinsACC:p.S468T,BRCA1:NM_007300:exon16:c.4777_4779delinsACC:p.S1593T	Benign
	17:43071198:AGA:GTT	BRCA1	BRCA1:NM_007297:exon14:c.4573_4575delinsAAC:p.S1525N,BRCA1:NM_007298:exon14:c.1402_1404delinsAAC:p.S468N,BRCA1:NM_007294:exon15:c.4714_4716delinsAAC:p.S1572N,BRCA1:NM_007299:exon15:c.1402_1404delinsAAC:p.S468N,BRCA1:NM_007300:exon16:c.4777_4779delinsAAC:p.S1593N	Benign
	17:43071198:AGA:TCC	BRCA1	BRCA1:NM_007297:exon14:c.4573_4575delinsGGA:p.S1525G,BRCA1:NM_007298:exon14:c.1402_1404delinsGGA:p.S468G,BRCA1:NM_007294:exon15:c.4714_4716delinsGGA:p.S1572G,BRCA1:NM_007299:exon15:c.1402_1404delinsGGA:p.S468G,BRCA1:NM_007300:exon16:c.4777_4779delinsGGA:p.S1593G	Benign
	17:43071198:AGA:TGC	BRCA1	BRCA1:NM_007297:exon14:c.4573_4575delinsGCA:p.S1525A,BRCA1:NM_007298:exon14:c.1402_1404delinsGCA:p.S468A,BRCA1:NM_007294:exon15:c.4714_4716delinsGCA:p.S1572A,BRCA1:NM_007299:exon15:c.1402_1404delinsGCA:p.S468A,BRCA1:NM_007300:exon16:c.4777_4779delinsGCA:p.S1593A	Benign
	17:43071198:AGA:TGG	BRCA1	BRCA1:NM_007297:exon14:c.4573_4575delinsCCA:p.S1525P,BRCA1:NM_007298:exon14:c.1402_1404delinsCCA:p.S468P,BRCA1:NM_007294:exon15:c.4714_4716delinsCCA:p.S1572P,BRCA1:NM_007299:exon15:c.1402_1404delinsCCA:p.S468P,BRCA1:NM_007300:exon16:c.4777_4779delinsCCA:p.S1593P	Benign
	17:43071198:AGA:TGT	BRCA1	BRCA1:NM_007297:exon14:c.4573_4575delinsACA:p.S1525T,BRCA1:NM_007298:exon14:c.1402_1404delinsACA:p.S468T,BRCA1:NM_007294:exon15:c.4714_4716delinsACA:p.S1572T,BRCA1:NM_007299:exon15:c.1402_1404delinsACA:p.S468T,BRCA1:NM_007300:exon16:c.4777_4779delinsACA:p.S1593T	Benign
	17:43071198:AGA:TTC	BRCA1	BRCA1:NM_007297:exon14:c.4573_4575delinsGAA:p.S1525E,BRCA1:NM_007298:exon14:c.1402_1404delinsGAA:p.S468E,BRCA1:NM_007294:exon15:c.4714_4716delinsGAA:p.S1572E,BRCA1:NM_007299:exon15:c.1402_1404delinsGAA:p.S468E,BRCA1:NM_007300:exon16:c.4777_4779delinsGAA:p.S1593E	Benign
	17:43071198:AG:CT	BRCA1	BRCA1:NM_007297:exon14:c.4574_4575delinsAG:p.S1525_Y1816del,BRCA1:NM_007298:exon14:c.1403_1404delinsAG:p.S468_Y759del,BRCA1:NM_007294:exon15:c.4715_4716delinsAG:p.S1572_Y1863del,BRCA1:NM_007299:exon15:c.1403_1404delinsAG:p.S468_V699del,BRCA1:NM_007300:exon16:c.4778_4779delinsAG:p.S1593_Y1884del	Pathogenic
	17:43071198:AG:GA	BRCA1	BRCA1:NM_007297:exon14:c.4574_4575delinsTC:p.S1525F,BRCA1:NM_007298:exon14:c.1403_1404delinsTC:p.S468F,BRCA1:NM_007294:exon15:c.4715_4716delinsTC:p.S1572F,BRCA1:NM_007299:exon15:c.1403_1404delinsTC:p.S468F,BRCA1:NM_007300:exon16:c.4778_4779delinsTC:p.S1593F	Benign
	17:43071198:AG:GC	BRCA1	BRCA1:NM_007297:exon14:c.4574_4575delinsGC:p.S1525C,BRCA1:NM_007298:exon14:c.1403_1404delinsGC:p.S468C,BRCA1:NM_007294:exon15:c.4715_4716delinsGC:p.S1572C,BRCA1:NM_007299:exon15:c.1403_1404delinsGC:p.S468C,BRCA1:NM_007300:exon16:c.4778_4779delinsGC:p.S1593C	Benign
	17:43071198:AG:GT	BRCA1	BRCA1:NM_007297:exon14:c.4574_4575delinsAC:p.S1525Y,BRCA1:NM_007298:exon14:c.1403_1404delinsAC:p.S468Y,BRCA1:NM_007294:exon15:c.4715_4716delinsAC:p.S1572Y,BRCA1:NM_007299:exon15:c.1403_1404delinsAC:p.S468Y,BRCA1:NM_007300:exon16:c.4778_4779delinsAC:p.S1593Y	Benign
	17:43071198:AG:TC	BRCA1	BRCA1:NM_007297:exon14:c.4574_4575delinsGA:p.S1525_Y1816del,BRCA1:NM_007298:exon14:c.1403_1404delinsGA:p.S468_Y759del,BRCA1:NM_007294:exon15:c.4715_4716delinsGA:p.S1572_Y1863del,BRCA1:NM_007299:exon15:c.1403_1404delinsGA:p.S468_V699del,BRCA1:NM_007300:exon16:c.4778_4779delinsGA:p.S1593_Y1884del	Pathogenic
	17:43071198:AG:TT	BRCA1	BRCA1:NM_007297:exon14:c.4574_4575delinsAA:p.S1525_Y1816del,BRCA1:NM_007298:exon14:c.1403_1404delinsAA:p.S468_Y759del,BRCA1:NM_007294:exon15:c.4715_4716delinsAA:p.S1572_Y1863del,BRCA1:NM_007299:exon15:c.1403_1404delinsAA:p.S468_V699del,BRCA1:NM_007300:exon16:c.4778_4779delinsAA:p.S1593_Y1884del	Pathogenic
	17:43071198:A:T	BRCA1	BRCA1:NM_007297:exon14:c.T4575A:p.S1525S,BRCA1:NM_007298:exon14:c.T1404A:p.S468S,BRCA1:NM_007294:exon15:c.T4716A:p.S1572S,BRCA1:NM_007299:exon15:c.T1404A:p.S468S,BRCA1:NM_007300:exon16:c.T4779A:p.S1593S	Benign
	17:43071199:G:A	BRCA1	BRCA1:NM_007297:exon14:c.C4574T:p.S1525F,BRCA1:NM_007298:exon14:c.C1403T:p.S468F,BRCA1:NM_007294:exon15:c.C4715T:p.S1572F,BRCA1:NM_007299:exon15:c.C1403T:p.S468F,BRCA1:NM_007300:exon16:c.C4778T:p.S1593F	Benign
	17:43071199:GA:CC	BRCA1	BRCA1:NM_007297:exon14:c.4573_4574delinsGG:p.S1525G,BRCA1:NM_007298:exon14:c.1402_1403delinsGG:p.S468G,BRCA1:NM_007294:exon15:c.4714_4715delinsGG:p.S1572G,BRCA1:NM_007299:exon15:c.1402_1403delinsGG:p.S468G,BRCA1:NM_007300:exon16:c.4777_4778delinsGG:p.S1593G	Benign
	17:43071199:GA:CT	BRCA1	BRCA1:NM_007297:exon14:c.4573_4574delinsAG:p.S1525S,BRCA1:NM_007298:exon14:c.1402_1403delinsAG:p.S468S,BRCA1:NM_007294:exon15:c.4714_4715delinsAG:p.S1572S,BRCA1:NM_007299:exon15:c.1402_1403delinsAG:p.S468S,BRCA1:NM_007300:exon16:c.4777_4778delinsAG:p.S1593S	Benign
	17:43071199:GAGAA:G	BRCA1	BRCA1:NM_007297:exon14:c.4570_4573del:p.F1524Lfs*29,BRCA1:NM_007298:exon14:c.1399_1402del:p.F467Lfs*29,BRCA1:NM_007294:exon15:c.4711_4714del:p.F1571Lfs*29,BRCA1:NM_007299:exon15:c.1399_1402del:p.F467Lfs*29,BRCA1:NM_007300:exon16:c.4774_4777del:p.F1592Lfs*29	Pathogenic
	17:43071199:GA:TT	BRCA1	BRCA1:NM_007297:exon14:c.4573_4574delinsAA:p.S1525N,BRCA1:NM_007298:exon14:c.1402_1403delinsAA:p.S468N,BRCA1:NM_007294:exon15:c.4714_4715delinsAA:p.S1572N,BRCA1:NM_007299:exon15:c.1402_1403delinsAA:p.S468N,BRCA1:NM_007300:exon16:c.4777_4778delinsAA:p.S1593N	Benign
	17:43071199:G:C	BRCA1	BRCA1:NM_007297:exon14:c.C4574G:p.S1525C,BRCA1:NM_007298:exon14:c.C1403G:p.S468C,BRCA1:NM_007294:exon15:c.C4715G:p.S1572C,BRCA1:NM_007299:exon15:c.C1403G:p.S468C,BRCA1:NM_007300:exon16:c.C4778G:p.S1593C	Benign
	17:43071199:G:T	BRCA1	BRCA1:NM_007297:exon14:c.C4574A:p.S1525Y,BRCA1:NM_007298:exon14:c.C1403A:p.S468Y,BRCA1:NM_007294:exon15:c.C4715A:p.S1572Y,BRCA1:NM_007299:exon15:c.C1403A:p.S468Y,BRCA1:NM_007300:exon16:c.C4778A:p.S1593Y	Benign
	17:43071200:A:AG	BRCA1	BRCA1:NM_007297:exon14:c.4572dupC:p.S1525Lfs*2,BRCA1:NM_007298:exon14:c.1401dupC:p.S468Lfs*2,BRCA1:NM_007294:exon15:c.4713dupC:p.S1572Lfs*2,BRCA1:NM_007299:exon15:c.1401dupC:p.S468Lfs*2,BRCA1:NM_007300:exon16:c.4776dupC:p.S1593Lfs*2	Pathogenic
	17:43071200:A:AGG	BRCA1	BRCA1:NM_007297:exon14:c.4572_4573insCC:p.S1525Pfs*30,BRCA1:NM_007298:exon14:c.1401_1402insCC:p.S468Pfs*30,BRCA1:NM_007294:exon15:c.4713_4714insCC:p.S1572Pfs*30,BRCA1:NM_007299:exon15:c.1401_1402insCC:p.S468Pfs*30,BRCA1:NM_007300:exon16:c.4776_4777insCC:p.S1593Pfs*30	Pathogenic
	17:43071200:A:AT	BRCA1	BRCA1:NM_007297:exon14:c.4572_4573insA:p.S1525Ifs*2,BRCA1:NM_007298:exon14:c.1401_1402insA:p.S468Ifs*2,BRCA1:NM_007294:exon15:c.4713_4714insA:p.S1572Ifs*2,BRCA1:NM_007299:exon15:c.1401_1402insA:p.S468Ifs*2,BRCA1:NM_007300:exon16:c.4776_4777insA:p.S1593Ifs*2	Pathogenic
	17:43071200:A:C	BRCA1	BRCA1:NM_007297:exon14:c.T4573G:p.S1525A,BRCA1:NM_007298:exon14:c.T1402G:p.S468A,BRCA1:NM_007294:exon15:c.T4714G:p.S1572A,BRCA1:NM_007299:exon15:c.T1402G:p.S468A,BRCA1:NM_007300:exon16:c.T4777G:p.S1593A	Benign
	17:43071200:A:G	BRCA1	BRCA1:NM_007297:exon14:c.T4573C:p.S1525P,BRCA1:NM_007298:exon14:c.T1402C:p.S468P,BRCA1:NM_007294:exon15:c.T4714C:p.S1572P,BRCA1:NM_007299:exon15:c.T1402C:p.S468P,BRCA1:NM_007300:exon16:c.T4777C:p.S1593P	Benign
	17:43071200:AGAAG:A	BRCA1	BRCA1:NM_007297:exon14:c.4569_4572del:p.F1524Lfs*29,BRCA1:NM_007298:exon14:c.1398_1401del:p.F467Lfs*29,BRCA1:NM_007294:exon15:c.4710_4713del:p.F1571Lfs*29,BRCA1:NM_007299:exon15:c.1398_1401del:p.F467Lfs*29,BRCA1:NM_007300:exon16:c.4773_4776del:p.F1592Lfs*29	Pathogenic
	17:43071200:A:T	BRCA1	BRCA1:NM_007297:exon14:c.T4573A:p.S1525T,BRCA1:NM_007298:exon14:c.T1402A:p.S468T,BRCA1:NM_007294:exon15:c.T4714A:p.S1572T,BRCA1:NM_007299:exon15:c.T1402A:p.S468T,BRCA1:NM_007300:exon16:c.T4777A:p.S1593T	Benign
	17:43071201:GAA:AAC	BRCA1	BRCA1:NM_007297:exon14:c.4570_4572delinsGTT:p.F1524V,BRCA1:NM_007298:exon14:c.1399_1401delinsGTT:p.F467V,BRCA1:NM_007294:exon15:c.4711_4713delinsGTT:p.F1571V,BRCA1:NM_007299:exon15:c.1399_1401delinsGTT:p.F467V,BRCA1:NM_007300:exon16:c.4774_4776delinsGTT:p.F1592V	Benign
	17:43071201:GAA:AAG	BRCA1	BRCA1:NM_007297:exon14:c.4570_4572delinsCTT:p.F1524L,BRCA1:NM_007298:exon14:c.1399_1401delinsCTT:p.F467L,BRCA1:NM_007294:exon15:c.4711_4713delinsCTT:p.F1571L,BRCA1:NM_007299:exon15:c.1399_1401delinsCTT:p.F467L,BRCA1:NM_007300:exon16:c.4774_4776delinsCTT:p.F1592L	Benign
	17:43071201:GAA:AAT	BRCA1	BRCA1:NM_007297:exon14:c.4570_4572delinsATT:p.F1524I,BRCA1:NM_007298:exon14:c.1399_1401delinsATT:p.F467I,BRCA1:NM_007294:exon15:c.4711_4713delinsATT:p.F1571I,BRCA1:NM_007299:exon15:c.1399_1401delinsATT:p.F467I,BRCA1:NM_007300:exon16:c.4774_4776delinsATT:p.F1592I	Benign
	17:43071201:GAA:ACT	BRCA1	BRCA1:NM_007297:exon14:c.4570_4572delinsAGT:p.F1524S,BRCA1:NM_007298:exon14:c.1399_1401delinsAGT:p.F467S,BRCA1:NM_007294:exon15:c.4711_4713delinsAGT:p.F1571S,BRCA1:NM_007299:exon15:c.1399_1401delinsAGT:p.F467S,BRCA1:NM_007300:exon16:c.4774_4776delinsAGT:p.F1592S	Benign
	17:43071201:GAA:AGG	BRCA1	BRCA1:NM_007297:exon14:c.4570_4572delinsCCT:p.F1524P,BRCA1:NM_007298:exon14:c.1399_1401delinsCCT:p.F467P,BRCA1:NM_007294:exon15:c.4711_4713delinsCCT:p.F1571P,BRCA1:NM_007299:exon15:c.1399_1401delinsCCT:p.F467P,BRCA1:NM_007300:exon16:c.4774_4776delinsCCT:p.F1592P	Benign
	17:43071201:GA:AC	BRCA1	BRCA1:NM_007297:exon14:c.4571_4572delinsGT:p.F1524C,BRCA1:NM_007298:exon14:c.1400_1401delinsGT:p.F467C,BRCA1:NM_007294:exon15:c.4712_4713delinsGT:p.F1571C,BRCA1:NM_007299:exon15:c.1400_1401delinsGT:p.F467C,BRCA1:NM_007300:exon16:c.4775_4776delinsGT:p.F1592C	Benign
	17:43071201:GAA:CAC	BRCA1	BRCA1:NM_007297:exon14:c.4570_4572delinsGTG:p.F1524V,BRCA1:NM_007298:exon14:c.1399_1401delinsGTG:p.F467V,BRCA1:NM_007294:exon15:c.4711_4713delinsGTG:p.F1571V,BRCA1:NM_007299:exon15:c.1399_1401delinsGTG:p.F467V,BRCA1:NM_007300:exon16:c.4774_4776delinsGTG:p.F1592V	Benign
	17:43071201:GAA:CAG	BRCA1	BRCA1:NM_007297:exon14:c.4570_4572delinsCTG:p.F1524L,BRCA1:NM_007298:exon14:c.1399_1401delinsCTG:p.F467L,BRCA1:NM_007294:exon15:c.4711_4713delinsCTG:p.F1571L,BRCA1:NM_007299:exon15:c.1399_1401delinsCTG:p.F467L,BRCA1:NM_007300:exon16:c.4774_4776delinsCTG:p.F1592L	Benign
	17:43071201:GAA:CGG	BRCA1	BRCA1:NM_007297:exon14:c.4570_4572delinsCCG:p.F1524P,BRCA1:NM_007298:exon14:c.1399_1401delinsCCG:p.F467P,BRCA1:NM_007294:exon15:c.4711_4713delinsCCG:p.F1571P,BRCA1:NM_007299:exon15:c.1399_1401delinsCCG:p.F467P,BRCA1:NM_007300:exon16:c.4774_4776delinsCCG:p.F1592P	Benign
	17:43071201:GA:AG	BRCA1	BRCA1:NM_007297:exon14:c.4571_4572delinsCT:p.F1524S,BRCA1:NM_007298:exon14:c.1400_1401delinsCT:p.F467S,BRCA1:NM_007294:exon15:c.4712_4713delinsCT:p.F1571S,BRCA1:NM_007299:exon15:c.1400_1401delinsCT:p.F467S,BRCA1:NM_007300:exon16:c.4775_4776delinsCT:p.F1592S	Benign
	17:43071201:GA:AT	BRCA1	BRCA1:NM_007297:exon14:c.4571_4572delinsAT:p.F1524Y,BRCA1:NM_007298:exon14:c.1400_1401delinsAT:p.F467Y,BRCA1:NM_007294:exon15:c.4712_4713delinsAT:p.F1571Y,BRCA1:NM_007299:exon15:c.1400_1401delinsAT:p.F467Y,BRCA1:NM_007300:exon16:c.4775_4776delinsAT:p.F1592Y	Benign
	17:43071201:GAA:TAC	BRCA1	BRCA1:NM_007297:exon14:c.4570_4572delinsGTA:p.F1524V,BRCA1:NM_007298:exon14:c.1399_1401delinsGTA:p.F467V,BRCA1:NM_007294:exon15:c.4711_4713delinsGTA:p.F1571V,BRCA1:NM_007299:exon15:c.1399_1401delinsGTA:p.F467V,BRCA1:NM_007300:exon16:c.4774_4776delinsGTA:p.F1592V	Benign
	17:43071201:GAA:TAG	BRCA1	BRCA1:NM_007297:exon14:c.4570_4572delinsCTA:p.F1524L,BRCA1:NM_007298:exon14:c.1399_1401delinsCTA:p.F467L,BRCA1:NM_007294:exon15:c.4711_4713delinsCTA:p.F1571L,BRCA1:NM_007299:exon15:c.1399_1401delinsCTA:p.F467L,BRCA1:NM_007300:exon16:c.4774_4776delinsCTA:p.F1592L	Benign
	17:43071201:GAA:TAT	BRCA1	BRCA1:NM_007297:exon14:c.4570_4572delinsATA:p.F1524I,BRCA1:NM_007298:exon14:c.1399_1401delinsATA:p.F467I,BRCA1:NM_007294:exon15:c.4711_4713delinsATA:p.F1571I,BRCA1:NM_007299:exon15:c.1399_1401delinsATA:p.F467I,BRCA1:NM_007300:exon16:c.4774_4776delinsATA:p.F1592I	Benign
	17:43071201:GAA:TGG	BRCA1	BRCA1:NM_007297:exon14:c.4570_4572delinsCCA:p.F1524P,BRCA1:NM_007298:exon14:c.1399_1401delinsCCA:p.F467P,BRCA1:NM_007294:exon15:c.4711_4713delinsCCA:p.F1571P,BRCA1:NM_007299:exon15:c.1399_1401delinsCCA:p.F467P,BRCA1:NM_007300:exon16:c.4774_4776delinsCCA:p.F1592P	Benign
	17:43071201:GA:CG	BRCA1	BRCA1:NM_007297:exon14:c.4571_4572delinsCG:p.F1524S,BRCA1:NM_007298:exon14:c.1400_1401delinsCG:p.F467S,BRCA1:NM_007294:exon15:c.4712_4713delinsCG:p.F1571S,BRCA1:NM_007299:exon15:c.1400_1401delinsCG:p.F467S,BRCA1:NM_007300:exon16:c.4775_4776delinsCG:p.F1592S	Benign
	17:43071201:GA:CT	BRCA1	BRCA1:NM_007297:exon14:c.4571_4572delinsAG:p.F1524_Y1816del,BRCA1:NM_007298:exon14:c.1400_1401delinsAG:p.F467_Y759del,BRCA1:NM_007294:exon15:c.4712_4713delinsAG:p.F1571_Y1863del,BRCA1:NM_007299:exon15:c.1400_1401delinsAG:p.F467_V699del,BRCA1:NM_007300:exon16:c.4775_4776delinsAG:p.F1592_Y1884del	Pathogenic
	17:43071201:GA:TC	BRCA1	BRCA1:NM_007297:exon14:c.4571_4572delinsGA:p.F1524_Y1816del,BRCA1:NM_007298:exon14:c.1400_1401delinsGA:p.F467_Y759del,BRCA1:NM_007294:exon15:c.4712_4713delinsGA:p.F1571_Y1863del,BRCA1:NM_007299:exon15:c.1400_1401delinsGA:p.F467_V699del,BRCA1:NM_007300:exon16:c.4775_4776delinsGA:p.F1592_Y1884del	Pathogenic
	17:43071201:GA:TG	BRCA1	BRCA1:NM_007297:exon14:c.4571_4572delinsCA:p.F1524S,BRCA1:NM_007298:exon14:c.1400_1401delinsCA:p.F467S,BRCA1:NM_007294:exon15:c.4712_4713delinsCA:p.F1571S,BRCA1:NM_007299:exon15:c.1400_1401delinsCA:p.F467S,BRCA1:NM_007300:exon16:c.4775_4776delinsCA:p.F1592S	Benign
	17:43071201:GA:TT	BRCA1	BRCA1:NM_007297:exon14:c.4571_4572delinsAA:p.F1524_Y1816del,BRCA1:NM_007298:exon14:c.1400_1401delinsAA:p.F467_Y759del,BRCA1:NM_007294:exon15:c.4712_4713delinsAA:p.F1571_Y1863del,BRCA1:NM_007299:exon15:c.1400_1401delinsAA:p.F467_V699del,BRCA1:NM_007300:exon16:c.4775_4776delinsAA:p.F1592_Y1884del	Pathogenic
	17:43071201:G:C	BRCA1	BRCA1:NM_007297:exon14:c.C4572G:p.F1524L,BRCA1:NM_007298:exon14:c.C1401G:p.F467L,BRCA1:NM_007294:exon15:c.C4713G:p.F1571L,BRCA1:NM_007299:exon15:c.C1401G:p.F467L,BRCA1:NM_007300:exon16:c.C4776G:p.F1592L	Benign	Uncertain_significance
	17:43071201:G:GC	BRCA1	BRCA1:NM_007297:exon14:c.4571_4572insG:p.F1524Lfs*3,BRCA1:NM_007298:exon14:c.1400_1401insG:p.F467Lfs*3,BRCA1:NM_007294:exon15:c.4712_4713insG:p.F1571Lfs*3,BRCA1:NM_007299:exon15:c.1400_1401insG:p.F467Lfs*3,BRCA1:NM_007300:exon16:c.4775_4776insG:p.F1592Lfs*3	Pathogenic
	17:43071201:G:T	BRCA1	BRCA1:NM_007297:exon14:c.C4572A:p.F1524L,BRCA1:NM_007298:exon14:c.C1401A:p.F467L,BRCA1:NM_007294:exon15:c.C4713A:p.F1571L,BRCA1:NM_007299:exon15:c.C1401A:p.F467L,BRCA1:NM_007300:exon16:c.C4776A:p.F1592L	Benign
	17:43071202:A:AAATGAATG	BRCA1	BRCA1:NM_007297:exon14:c.4570_4571insCATTCATT:p.F1524Sfs*33,BRCA1:NM_007298:exon14:c.1399_1400insCATTCATT:p.F467Sfs*33,BRCA1:NM_007294:exon15:c.4711_4712insCATTCATT:p.F1571Sfs*33,BRCA1:NM_007299:exon15:c.1399_1400insCATTCATT:p.F467Sfs*33,BRCA1:NM_007300:exon16:c.4774_4775insCATTCATT:p.F1592Sfs*33	Pathogenic
	17:43071202:A:AAATGAATGAATG	BRCA1	BRCA1:NM_007297:exon14:c.4570_4571insCATTCATTCATT:p.L1523_F1524insSFIH,BRCA1:NM_007298:exon14:c.1399_1400insCATTCATTCATT:p.L466_F467insSFIH,BRCA1:NM_007294:exon15:c.4711_4712insCATTCATTCATT:p.L1570_F1571insSFIH,BRCA1:NM_007299:exon15:c.1399_1400insCATTCATTCATT:p.L466_F467insSFIH,BRCA1:NM_007300:exon16:c.4774_4775insCATTCATTCATT:p.L1591_F1592insSFIH	Benign
	17:43071202:AA:CT	BRCA1	BRCA1:NM_007297:exon14:c.4570_4571delinsAG:p.F1524S,BRCA1:NM_007298:exon14:c.1399_1400delinsAG:p.F467S,BRCA1:NM_007294:exon15:c.4711_4712delinsAG:p.F1571S,BRCA1:NM_007299:exon15:c.1399_1400delinsAG:p.F467S,BRCA1:NM_007300:exon16:c.4774_4775delinsAG:p.F1592S	Benign
	17:43071202:AAG:A	BRCA1	BRCA1:NM_007297:exon14:c.4569_4570del:p.F1524Lfs*2,BRCA1:NM_007298:exon14:c.1398_1399del:p.F467Lfs*2,BRCA1:NM_007294:exon15:c.4710_4711del:p.F1571Lfs*2,BRCA1:NM_007299:exon15:c.1398_1399del:p.F467Lfs*2,BRCA1:NM_007300:exon16:c.4773_4774del:p.F1592Lfs*2	Pathogenic
	17:43071202:AAGAGGCT:A	BRCA1	BRCA1:NM_007297:exon14:c.4564_4570del:p.F1524Mfs*28,BRCA1:NM_007298:exon14:c.1393_1399del:p.F467Mfs*28,BRCA1:NM_007294:exon15:c.4705_4711del:p.F1571Mfs*28,BRCA1:NM_007299:exon15:c.1393_1399del:p.F467Mfs*28,BRCA1:NM_007300:exon16:c.4768_4774del:p.F1592Mfs*28	Pathogenic
	17:43071202:AA:GG	BRCA1	BRCA1:NM_007297:exon14:c.4570_4571delinsCC:p.F1524P,BRCA1:NM_007298:exon14:c.1399_1400delinsCC:p.F467P,BRCA1:NM_007294:exon15:c.4711_4712delinsCC:p.F1571P,BRCA1:NM_007299:exon15:c.1399_1400delinsCC:p.F467P,BRCA1:NM_007300:exon16:c.4774_4775delinsCC:p.F1592P	Benign
	17:43071202:A:C	BRCA1	BRCA1:NM_007297:exon14:c.T4571G:p.F1524C,BRCA1:NM_007298:exon14:c.T1400G:p.F467C,BRCA1:NM_007294:exon15:c.T4712G:p.F1571C,BRCA1:NM_007299:exon15:c.T1400G:p.F467C,BRCA1:NM_007300:exon16:c.T4775G:p.F1592C	Benign
	17:43071202:A:G	BRCA1	BRCA1:NM_007297:exon14:c.T4571C:p.F1524S,BRCA1:NM_007298:exon14:c.T1400C:p.F467S,BRCA1:NM_007294:exon15:c.T4712C:p.F1571S,BRCA1:NM_007299:exon15:c.T1400C:p.F467S,BRCA1:NM_007300:exon16:c.T4775C:p.F1592S	Benign	Uncertain_significance
	17:43071202:A:T	BRCA1	BRCA1:NM_007297:exon14:c.T4571A:p.F1524Y,BRCA1:NM_007298:exon14:c.T1400A:p.F467Y,BRCA1:NM_007294:exon15:c.T4712A:p.F1571Y,BRCA1:NM_007299:exon15:c.T1400A:p.F467Y,BRCA1:NM_007300:exon16:c.T4775A:p.F1592Y	Benign
	17:43071203:A:AG	BRCA1	BRCA1:NM_007297:exon14:c.4569dupC:p.F1524Lfs*3,BRCA1:NM_007298:exon14:c.1398dupC:p.F467Lfs*3,BRCA1:NM_007294:exon15:c.4710dupC:p.F1571Lfs*3,BRCA1:NM_007299:exon15:c.1398dupC:p.F467Lfs*3,BRCA1:NM_007300:exon16:c.4773dupC:p.F1592Lfs*3	Pathogenic
	17:43071203:A:AGG	BRCA1	BRCA1:NM_007297:exon14:c.4569_4570insCC:p.F1524Pfs*31,BRCA1:NM_007298:exon14:c.1398_1399insCC:p.F467Pfs*31,BRCA1:NM_007294:exon15:c.4710_4711insCC:p.F1571Pfs*31,BRCA1:NM_007299:exon15:c.1398_1399insCC:p.F467Pfs*31,BRCA1:NM_007300:exon16:c.4773_4774insCC:p.F1592Pfs*31	Pathogenic
	17:43071203:A:AT	BRCA1	BRCA1:NM_007297:exon14:c.4569_4570insA:p.F1524Ifs*3,BRCA1:NM_007298:exon14:c.1398_1399insA:p.F467Ifs*3,BRCA1:NM_007294:exon15:c.4710_4711insA:p.F1571Ifs*3,BRCA1:NM_007299:exon15:c.1398_1399insA:p.F467Ifs*3,BRCA1:NM_007300:exon16:c.4773_4774insA:p.F1592Ifs*3	Pathogenic
	17:43071203:A:C	BRCA1	BRCA1:NM_007297:exon14:c.T4570G:p.F1524V,BRCA1:NM_007298:exon14:c.T1399G:p.F467V,BRCA1:NM_007294:exon15:c.T4711G:p.F1571V,BRCA1:NM_007299:exon15:c.T1399G:p.F467V,BRCA1:NM_007300:exon16:c.T4774G:p.F1592V	Benign
	17:43071203:A:G	BRCA1	BRCA1:NM_007297:exon14:c.T4570C:p.F1524L,BRCA1:NM_007298:exon14:c.T1399C:p.F467L,BRCA1:NM_007294:exon15:c.T4711C:p.F1571L,BRCA1:NM_007299:exon15:c.T1399C:p.F467L,BRCA1:NM_007300:exon16:c.T4774C:p.F1592L	Benign
	17:43071203:A:T	BRCA1	BRCA1:NM_007297:exon14:c.T4570A:p.F1524I,BRCA1:NM_007298:exon14:c.T1399A:p.F467I,BRCA1:NM_007294:exon15:c.T4711A:p.F1571I,BRCA1:NM_007299:exon15:c.T1399A:p.F467I,BRCA1:NM_007300:exon16:c.T4774A:p.F1592I	Benign	Uncertain_significance
	17:43071204:GA:AC	BRCA1	BRCA1:NM_007297:exon14:c.4568_4569delinsGT:p.L1523R,BRCA1:NM_007298:exon14:c.1397_1398delinsGT:p.L466R,BRCA1:NM_007294:exon15:c.4709_4710delinsGT:p.L1570R,BRCA1:NM_007299:exon15:c.1397_1398delinsGT:p.L466R,BRCA1:NM_007300:exon16:c.4772_4773delinsGT:p.L1591R	Benign
	17:43071204:GA:AG	BRCA1	BRCA1:NM_007297:exon14:c.4568_4569delinsCT:p.L1523P,BRCA1:NM_007298:exon14:c.1397_1398delinsCT:p.L466P,BRCA1:NM_007294:exon15:c.4709_4710delinsCT:p.L1570P,BRCA1:NM_007299:exon15:c.1397_1398delinsCT:p.L466P,BRCA1:NM_007300:exon16:c.4772_4773delinsCT:p.L1591P	Benign
	17:43071204:GA:AT	BRCA1	BRCA1:NM_007297:exon14:c.4568_4569delinsAT:p.L1523H,BRCA1:NM_007298:exon14:c.1397_1398delinsAT:p.L466H,BRCA1:NM_007294:exon15:c.4709_4710delinsAT:p.L1570H,BRCA1:NM_007299:exon15:c.1397_1398delinsAT:p.L466H,BRCA1:NM_007300:exon16:c.4772_4773delinsAT:p.L1591H	Benign
	17:43071204:GA:CC	BRCA1	BRCA1:NM_007297:exon14:c.4568_4569delinsGG:p.L1523R,BRCA1:NM_007298:exon14:c.1397_1398delinsGG:p.L466R,BRCA1:NM_007294:exon15:c.4709_4710delinsGG:p.L1570R,BRCA1:NM_007299:exon15:c.1397_1398delinsGG:p.L466R,BRCA1:NM_007300:exon16:c.4772_4773delinsGG:p.L1591R	Benign
	17:43071204:GA:CG	BRCA1	BRCA1:NM_007297:exon14:c.4568_4569delinsCG:p.L1523P,BRCA1:NM_007298:exon14:c.1397_1398delinsCG:p.L466P,BRCA1:NM_007294:exon15:c.4709_4710delinsCG:p.L1570P,BRCA1:NM_007299:exon15:c.1397_1398delinsCG:p.L466P,BRCA1:NM_007300:exon16:c.4772_4773delinsCG:p.L1591P	Benign
	17:43071204:GAG:AAA	BRCA1	BRCA1:NM_007297:exon14:c.4567_4569delinsTTT:p.L1523F,BRCA1:NM_007298:exon14:c.1396_1398delinsTTT:p.L466F,BRCA1:NM_007294:exon15:c.4708_4710delinsTTT:p.L1570F,BRCA1:NM_007299:exon15:c.1396_1398delinsTTT:p.L466F,BRCA1:NM_007300:exon16:c.4771_4773delinsTTT:p.L1591F	Benign
	17:43071204:GAG:AAC	BRCA1	BRCA1:NM_007297:exon14:c.4567_4569delinsGTT:p.L1523V,BRCA1:NM_007298:exon14:c.1396_1398delinsGTT:p.L466V,BRCA1:NM_007294:exon15:c.4708_4710delinsGTT:p.L1570V,BRCA1:NM_007299:exon15:c.1396_1398delinsGTT:p.L466V,BRCA1:NM_007300:exon16:c.4771_4773delinsGTT:p.L1591V	Benign
	17:43071204:GAG:AAT	BRCA1	BRCA1:NM_007297:exon14:c.4567_4569delinsATT:p.L1523I,BRCA1:NM_007298:exon14:c.1396_1398delinsATT:p.L466I,BRCA1:NM_007294:exon15:c.4708_4710delinsATT:p.L1570I,BRCA1:NM_007299:exon15:c.1396_1398delinsATT:p.L466I,BRCA1:NM_007300:exon16:c.4771_4773delinsATT:p.L1591I	Benign
	17:43071204:GAG:CAA	BRCA1	BRCA1:NM_007297:exon14:c.4567_4569delinsTTG:p.L1523L,BRCA1:NM_007298:exon14:c.1396_1398delinsTTG:p.L466L,BRCA1:NM_007294:exon15:c.4708_4710delinsTTG:p.L1570L,BRCA1:NM_007299:exon15:c.1396_1398delinsTTG:p.L466L,BRCA1:NM_007300:exon16:c.4771_4773delinsTTG:p.L1591L	Benign
	17:43071204:GAG:CAC	BRCA1	BRCA1:NM_007297:exon14:c.4567_4569delinsGTG:p.L1523V,BRCA1:NM_007298:exon14:c.1396_1398delinsGTG:p.L466V,BRCA1:NM_007294:exon15:c.4708_4710delinsGTG:p.L1570V,BRCA1:NM_007299:exon15:c.1396_1398delinsGTG:p.L466V,BRCA1:NM_007300:exon16:c.4771_4773delinsGTG:p.L1591V	Benign
	17:43071204:GAG:CCT	BRCA1	BRCA1:NM_007297:exon14:c.4567_4569delinsAGG:p.L1523R,BRCA1:NM_007298:exon14:c.1396_1398delinsAGG:p.L466R,BRCA1:NM_007294:exon15:c.4708_4710delinsAGG:p.L1570R,BRCA1:NM_007299:exon15:c.1396_1398delinsAGG:p.L466R,BRCA1:NM_007300:exon16:c.4771_4773delinsAGG:p.L1591R	Benign
	17:43071204:GAGGCTGATTC:T	BRCA1	BRCA1:NM_007297:exon14:c.4559_4569delinsA:p.G1520Dfs*31,BRCA1:NM_007298:exon14:c.1388_1398delinsA:p.G463Dfs*31,BRCA1:NM_007294:exon15:c.4700_4710delinsA:p.G1567Dfs*31,BRCA1:NM_007299:exon15:c.1388_1398delinsA:p.G463Dfs*31,BRCA1:NM_007300:exon16:c.4763_4773delinsA:p.G1588Dfs*31	Pathogenic	Pathogenic
	17:43071204:GAG:TAA	BRCA1	BRCA1:NM_007297:exon14:c.4567_4569delinsTTA:p.L1523L,BRCA1:NM_007298:exon14:c.1396_1398delinsTTA:p.L466L,BRCA1:NM_007294:exon15:c.4708_4710delinsTTA:p.L1570L,BRCA1:NM_007299:exon15:c.1396_1398delinsTTA:p.L466L,BRCA1:NM_007300:exon16:c.4771_4773delinsTTA:p.L1591L	Benign
	17:43071204:GAG:TAC	BRCA1	BRCA1:NM_007297:exon14:c.4567_4569delinsGTA:p.L1523V,BRCA1:NM_007298:exon14:c.1396_1398delinsGTA:p.L466V,BRCA1:NM_007294:exon15:c.4708_4710delinsGTA:p.L1570V,BRCA1:NM_007299:exon15:c.1396_1398delinsGTA:p.L466V,BRCA1:NM_007300:exon16:c.4771_4773delinsGTA:p.L1591V	Benign
	17:43071204:GAG:TAT	BRCA1	BRCA1:NM_007297:exon14:c.4567_4569delinsATA:p.L1523I,BRCA1:NM_007298:exon14:c.1396_1398delinsATA:p.L466I,BRCA1:NM_007294:exon15:c.4708_4710delinsATA:p.L1570I,BRCA1:NM_007299:exon15:c.1396_1398delinsATA:p.L466I,BRCA1:NM_007300:exon16:c.4771_4773delinsATA:p.L1591I	Benign
	17:43071204:GAG:TCT	BRCA1	BRCA1:NM_007297:exon14:c.4567_4569delinsAGA:p.L1523R,BRCA1:NM_007298:exon14:c.1396_1398delinsAGA:p.L466R,BRCA1:NM_007294:exon15:c.4708_4710delinsAGA:p.L1570R,BRCA1:NM_007299:exon15:c.1396_1398delinsAGA:p.L466R,BRCA1:NM_007300:exon16:c.4771_4773delinsAGA:p.L1591R	Benign
	17:43071204:GA:TC	BRCA1	BRCA1:NM_007297:exon14:c.4568_4569delinsGA:p.L1523R,BRCA1:NM_007298:exon14:c.1397_1398delinsGA:p.L466R,BRCA1:NM_007294:exon15:c.4709_4710delinsGA:p.L1570R,BRCA1:NM_007299:exon15:c.1397_1398delinsGA:p.L466R,BRCA1:NM_007300:exon16:c.4772_4773delinsGA:p.L1591R	Benign
	17:43071204:GA:TG	BRCA1	BRCA1:NM_007297:exon14:c.4568_4569delinsCA:p.L1523P,BRCA1:NM_007298:exon14:c.1397_1398delinsCA:p.L466P,BRCA1:NM_007294:exon15:c.4709_4710delinsCA:p.L1570P,BRCA1:NM_007299:exon15:c.1397_1398delinsCA:p.L466P,BRCA1:NM_007300:exon16:c.4772_4773delinsCA:p.L1591P	Benign
	17:43071204:G:C	BRCA1	BRCA1:NM_007297:exon14:c.C4569G:p.L1523L,BRCA1:NM_007298:exon14:c.C1398G:p.L466L,BRCA1:NM_007294:exon15:c.C4710G:p.L1570L,BRCA1:NM_007299:exon15:c.C1398G:p.L466L,BRCA1:NM_007300:exon16:c.C4773G:p.L1591L	Benign
	17:43071204:G:GA	BRCA1	BRCA1:NM_007297:exon14:c.4568dupT:p.F1524Lfs*3,BRCA1:NM_007298:exon14:c.1397dupT:p.F467Lfs*3,BRCA1:NM_007294:exon15:c.4709dupT:p.F1571Lfs*3,BRCA1:NM_007299:exon15:c.1397dupT:p.F467Lfs*3,BRCA1:NM_007300:exon16:c.4772dupT:p.F1592Lfs*3	Pathogenic	Pathogenic
	17:43071204:G:T	BRCA1	BRCA1:NM_007297:exon14:c.C4569A:p.L1523L,BRCA1:NM_007298:exon14:c.C1398A:p.L466L,BRCA1:NM_007294:exon15:c.C4710A:p.L1570L,BRCA1:NM_007299:exon15:c.C1398A:p.L466L,BRCA1:NM_007300:exon16:c.C4773A:p.L1591L	Benign
	17:43071205:A:AG	BRCA1	BRCA1:NM_007297:exon14:c.4567dupC:p.L1523Pfs*4,BRCA1:NM_007298:exon14:c.1396dupC:p.L466Pfs*4,BRCA1:NM_007294:exon15:c.4708dupC:p.L1570Pfs*4,BRCA1:NM_007299:exon15:c.1396dupC:p.L466Pfs*4,BRCA1:NM_007300:exon16:c.4771dupC:p.L1591Pfs*4	Pathogenic
	17:43071205:A:AT	BRCA1	BRCA1:NM_007297:exon14:c.4567_4568insA:p.L1523Hfs*4,BRCA1:NM_007298:exon14:c.1396_1397insA:p.L466Hfs*4,BRCA1:NM_007294:exon15:c.4708_4709insA:p.L1570Hfs*4,BRCA1:NM_007299:exon15:c.1396_1397insA:p.L466Hfs*4,BRCA1:NM_007300:exon16:c.4771_4772insA:p.L1591Hfs*4	Pathogenic
	17:43071205:A:C	BRCA1	BRCA1:NM_007297:exon14:c.T4568G:p.L1523R,BRCA1:NM_007298:exon14:c.T1397G:p.L466R,BRCA1:NM_007294:exon15:c.T4709G:p.L1570R,BRCA1:NM_007299:exon15:c.T1397G:p.L466R,BRCA1:NM_007300:exon16:c.T4772G:p.L1591R	Pathogenic
	17:43071205:A:G	BRCA1	BRCA1:NM_007297:exon14:c.T4568C:p.L1523P,BRCA1:NM_007298:exon14:c.T1397C:p.L466P,BRCA1:NM_007294:exon15:c.T4709C:p.L1570P,BRCA1:NM_007299:exon15:c.T1397C:p.L466P,BRCA1:NM_007300:exon16:c.T4772C:p.L1591P	Pathogenic	Uncertain_significance
	17:43071205:AGG:A	BRCA1	BRCA1:NM_007297:exon14:c.4566_4567del:p.F1524Lfs*2,BRCA1:NM_007298:exon14:c.1395_1396del:p.F467Lfs*2,BRCA1:NM_007294:exon15:c.4707_4708del:p.F1571Lfs*2,BRCA1:NM_007299:exon15:c.1395_1396del:p.F467Lfs*2,BRCA1:NM_007300:exon16:c.4770_4771del:p.F1592Lfs*2	Pathogenic
	17:43071205:AGGCTGATTCC:A	BRCA1	BRCA1:NM_007297:exon14:c.4558_4567del:p.G1520Sfs*31,BRCA1:NM_007298:exon14:c.1387_1396del:p.G463Sfs*31,BRCA1:NM_007294:exon15:c.4699_4708del:p.G1567Sfs*31,BRCA1:NM_007299:exon15:c.1387_1396del:p.G463Sfs*31,BRCA1:NM_007300:exon16:c.4762_4771del:p.G1588Sfs*31	Pathogenic	Pathogenic
	17:43071205:A:T	BRCA1	BRCA1:NM_007297:exon14:c.T4568A:p.L1523H,BRCA1:NM_007298:exon14:c.T1397A:p.L466H,BRCA1:NM_007294:exon15:c.T4709A:p.L1570H,BRCA1:NM_007299:exon15:c.T1397A:p.L466H,BRCA1:NM_007300:exon16:c.T4772A:p.L1591H	Pathogenic
	17:43071206:G:A	BRCA1	BRCA1:NM_007297:exon14:c.C4567T:p.L1523F,BRCA1:NM_007298:exon14:c.C1396T:p.L466F,BRCA1:NM_007294:exon15:c.C4708T:p.L1570F,BRCA1:NM_007299:exon15:c.C1396T:p.L466F,BRCA1:NM_007300:exon16:c.C4771T:p.L1591F	Benign
	17:43071206:G:C	BRCA1	BRCA1:NM_007297:exon14:c.C4567G:p.L1523V,BRCA1:NM_007298:exon14:c.C1396G:p.L466V,BRCA1:NM_007294:exon15:c.C4708G:p.L1570V,BRCA1:NM_007299:exon15:c.C1396G:p.L466V,BRCA1:NM_007300:exon16:c.C4771G:p.L1591V	Benign
	17:43071206:GGC:G	BRCA1	BRCA1:NM_007297:exon14:c.4565_4566del:p.S1522Tfs*4,BRCA1:NM_007298:exon14:c.1394_1395del:p.S465Tfs*4,BRCA1:NM_007294:exon15:c.4706_4707del:p.S1569Tfs*4,BRCA1:NM_007299:exon15:c.1394_1395del:p.S465Tfs*4,BRCA1:NM_007300:exon16:c.4769_4770del:p.S1590Tfs*4	Pathogenic
	17:43071206:GGCT:G	BRCA1	BRCA1:NM_007297:exon14:c.4564_4566del:p.S1522del,BRCA1:NM_007298:exon14:c.1393_1395del:p.S465del,BRCA1:NM_007294:exon15:c.4705_4707del:p.S1569del,BRCA1:NM_007299:exon15:c.1393_1395del:p.S465del,BRCA1:NM_007300:exon16:c.4768_4770del:p.S1590del	Pathogenic
	17:43071206:G:GT	BRCA1	BRCA1:NM_007297:exon14:c.4566_4567insA:p.L1523Tfs*4,BRCA1:NM_007298:exon14:c.1395_1396insA:p.L466Tfs*4,BRCA1:NM_007294:exon15:c.4707_4708insA:p.L1570Tfs*4,BRCA1:NM_007299:exon15:c.1395_1396insA:p.L466Tfs*4,BRCA1:NM_007300:exon16:c.4770_4771insA:p.L1591Tfs*4	Pathogenic
	17:43071206:G:T	BRCA1	BRCA1:NM_007297:exon14:c.C4567A:p.L1523I,BRCA1:NM_007298:exon14:c.C1396A:p.L466I,BRCA1:NM_007294:exon15:c.C4708A:p.L1570I,BRCA1:NM_007299:exon15:c.C1396A:p.L466I,BRCA1:NM_007300:exon16:c.C4771A:p.L1591I	Benign
	17:43071207:G:C	BRCA1	BRCA1:NM_007297:exon14:c.C4566G:p.S1522R,BRCA1:NM_007298:exon14:c.C1395G:p.S465R,BRCA1:NM_007294:exon15:c.C4707G:p.S1569R,BRCA1:NM_007299:exon15:c.C1395G:p.S465R,BRCA1:NM_007300:exon16:c.C4770G:p.S1590R	Benign
	17:43071207:GC:AA	BRCA1	BRCA1:NM_007297:exon14:c.4565_4566delinsTT:p.S1522I,BRCA1:NM_007298:exon14:c.1394_1395delinsTT:p.S465I,BRCA1:NM_007294:exon15:c.4706_4707delinsTT:p.S1569I,BRCA1:NM_007299:exon15:c.1394_1395delinsTT:p.S465I,BRCA1:NM_007300:exon16:c.4769_4770delinsTT:p.S1590I	Benign
	17:43071207:GC:AG	BRCA1	BRCA1:NM_007297:exon14:c.4565_4566delinsCT:p.S1522T,BRCA1:NM_007298:exon14:c.1394_1395delinsCT:p.S465T,BRCA1:NM_007294:exon15:c.4706_4707delinsCT:p.S1569T,BRCA1:NM_007299:exon15:c.1394_1395delinsCT:p.S465T,BRCA1:NM_007300:exon16:c.4769_4770delinsCT:p.S1590T	Benign
	17:43071207:GC:AT	BRCA1	BRCA1:NM_007297:exon14:c.4565_4566delinsAT:p.S1522N,BRCA1:NM_007298:exon14:c.1394_1395delinsAT:p.S465N,BRCA1:NM_007294:exon15:c.4706_4707delinsAT:p.S1569N,BRCA1:NM_007299:exon15:c.1394_1395delinsAT:p.S465N,BRCA1:NM_007300:exon16:c.4769_4770delinsAT:p.S1590N	Benign
	17:43071207:GC:CG	BRCA1	BRCA1:NM_007297:exon14:c.4565_4566delinsCG:p.S1522T,BRCA1:NM_007298:exon14:c.1394_1395delinsCG:p.S465T,BRCA1:NM_007294:exon15:c.4706_4707delinsCG:p.S1569T,BRCA1:NM_007299:exon15:c.1394_1395delinsCG:p.S465T,BRCA1:NM_007300:exon16:c.4769_4770delinsCG:p.S1590T	Benign
	17:43071207:GC:TA	BRCA1	BRCA1:NM_007297:exon14:c.4565_4566delinsTA:p.S1522I,BRCA1:NM_007298:exon14:c.1394_1395delinsTA:p.S465I,BRCA1:NM_007294:exon15:c.4706_4707delinsTA:p.S1569I,BRCA1:NM_007299:exon15:c.1394_1395delinsTA:p.S465I,BRCA1:NM_007300:exon16:c.4769_4770delinsTA:p.S1590I	Benign
	17:43071207:GCT:AAA	BRCA1	BRCA1:NM_007297:exon14:c.4564_4566delinsTTT:p.S1522F,BRCA1:NM_007298:exon14:c.1393_1395delinsTTT:p.S465F,BRCA1:NM_007294:exon15:c.4705_4707delinsTTT:p.S1569F,BRCA1:NM_007299:exon15:c.1393_1395delinsTTT:p.S465F,BRCA1:NM_007300:exon16:c.4768_4770delinsTTT:p.S1590F	Benign
	17:43071207:GCT:ACA	BRCA1	BRCA1:NM_007297:exon14:c.4564_4566delinsTGT:p.S1522C,BRCA1:NM_007298:exon14:c.1393_1395delinsTGT:p.S465C,BRCA1:NM_007294:exon15:c.4705_4707delinsTGT:p.S1569C,BRCA1:NM_007299:exon15:c.1393_1395delinsTGT:p.S465C,BRCA1:NM_007300:exon16:c.4768_4770delinsTGT:p.S1590C	Benign
	17:43071207:GCT:ACC	BRCA1	BRCA1:NM_007297:exon14:c.4564_4566delinsGGT:p.S1522G,BRCA1:NM_007298:exon14:c.1393_1395delinsGGT:p.S465G,BRCA1:NM_007294:exon15:c.4705_4707delinsGGT:p.S1569G,BRCA1:NM_007299:exon15:c.1393_1395delinsGGT:p.S465G,BRCA1:NM_007300:exon16:c.4768_4770delinsGGT:p.S1590G	Benign
	17:43071207:GCT:ACG	BRCA1	BRCA1:NM_007297:exon14:c.4564_4566delinsCGT:p.S1522R,BRCA1:NM_007298:exon14:c.1393_1395delinsCGT:p.S465R,BRCA1:NM_007294:exon15:c.4705_4707delinsCGT:p.S1569R,BRCA1:NM_007299:exon15:c.1393_1395delinsCGT:p.S465R,BRCA1:NM_007300:exon16:c.4768_4770delinsCGT:p.S1590R	Benign
	17:43071207:GCT:AGA	BRCA1	BRCA1:NM_007297:exon14:c.4564_4566delinsTCT:p.S1522S,BRCA1:NM_007298:exon14:c.1393_1395delinsTCT:p.S465S,BRCA1:NM_007294:exon15:c.4705_4707delinsTCT:p.S1569S,BRCA1:NM_007299:exon15:c.1393_1395delinsTCT:p.S465S,BRCA1:NM_007300:exon16:c.4768_4770delinsTCT:p.S1590S	Benign
	17:43071207:GCT:ATA	BRCA1	BRCA1:NM_007297:exon14:c.4564_4566delinsTAT:p.S1522Y,BRCA1:NM_007298:exon14:c.1393_1395delinsTAT:p.S465Y,BRCA1:NM_007294:exon15:c.4705_4707delinsTAT:p.S1569Y,BRCA1:NM_007299:exon15:c.1393_1395delinsTAT:p.S465Y,BRCA1:NM_007300:exon16:c.4768_4770delinsTAT:p.S1590Y	Benign
	17:43071207:GCT:CCC	BRCA1	BRCA1:NM_007297:exon14:c.4564_4566delinsGGG:p.S1522G,BRCA1:NM_007298:exon14:c.1393_1395delinsGGG:p.S465G,BRCA1:NM_007294:exon15:c.4705_4707delinsGGG:p.S1569G,BRCA1:NM_007299:exon15:c.1393_1395delinsGGG:p.S465G,BRCA1:NM_007300:exon16:c.4768_4770delinsGGG:p.S1590G	Benign
	17:43071207:GCT:CCG	BRCA1	BRCA1:NM_007297:exon14:c.4564_4566delinsCGG:p.S1522R,BRCA1:NM_007298:exon14:c.1393_1395delinsCGG:p.S465R,BRCA1:NM_007294:exon15:c.4705_4707delinsCGG:p.S1569R,BRCA1:NM_007299:exon15:c.1393_1395delinsCGG:p.S465R,BRCA1:NM_007300:exon16:c.4768_4770delinsCGG:p.S1590R	Benign
	17:43071207:GCT:CGA	BRCA1	BRCA1:NM_007297:exon14:c.4564_4566delinsTCG:p.S1522S,BRCA1:NM_007298:exon14:c.1393_1395delinsTCG:p.S465S,BRCA1:NM_007294:exon15:c.4705_4707delinsTCG:p.S1569S,BRCA1:NM_007299:exon15:c.1393_1395delinsTCG:p.S465S,BRCA1:NM_007300:exon16:c.4768_4770delinsTCG:p.S1590S	Benign
	17:43071207:GC:TG	BRCA1	BRCA1:NM_007297:exon14:c.4565_4566delinsCA:p.S1522T,BRCA1:NM_007298:exon14:c.1394_1395delinsCA:p.S465T,BRCA1:NM_007294:exon15:c.4706_4707delinsCA:p.S1569T,BRCA1:NM_007299:exon15:c.1394_1395delinsCA:p.S465T,BRCA1:NM_007300:exon16:c.4769_4770delinsCA:p.S1590T	Benign
	17:43071207:GCT:G	BRCA1	BRCA1:NM_007297:exon14:c.4564_4565del:p.S1522Pfs*4,BRCA1:NM_007298:exon14:c.1393_1394del:p.S465Pfs*4,BRCA1:NM_007294:exon15:c.4705_4706del:p.S1569Pfs*4,BRCA1:NM_007299:exon15:c.1393_1394del:p.S465Pfs*4,BRCA1:NM_007300:exon16:c.4768_4769del:p.S1590Pfs*4	Pathogenic
	17:43071207:GCTGATT:G	BRCA1	BRCA1:NM_007297:exon14:c.4560_4565del:p.I1521_S1522del,BRCA1:NM_007298:exon14:c.1389_1394del:p.I464_S465del,BRCA1:NM_007294:exon15:c.4701_4706del:p.I1568_S1569del,BRCA1:NM_007299:exon15:c.1389_1394del:p.I464_S465del,BRCA1:NM_007300:exon16:c.4764_4769del:p.I1589_S1590del	Pathogenic
	17:43071207:GCT:TCC	BRCA1	BRCA1:NM_007297:exon14:c.4564_4566delinsGGA:p.S1522G,BRCA1:NM_007298:exon14:c.1393_1395delinsGGA:p.S465G,BRCA1:NM_007294:exon15:c.4705_4707delinsGGA:p.S1569G,BRCA1:NM_007299:exon15:c.1393_1395delinsGGA:p.S465G,BRCA1:NM_007300:exon16:c.4768_4770delinsGGA:p.S1590G	Benign
	17:43071207:GCT:TCG	BRCA1	BRCA1:NM_007297:exon14:c.4564_4566delinsCGA:p.S1522R,BRCA1:NM_007298:exon14:c.1393_1395delinsCGA:p.S465R,BRCA1:NM_007294:exon15:c.4705_4707delinsCGA:p.S1569R,BRCA1:NM_007299:exon15:c.1393_1395delinsCGA:p.S465R,BRCA1:NM_007300:exon16:c.4768_4770delinsCGA:p.S1590R	Benign
	17:43071207:GCT:TGA	BRCA1	BRCA1:NM_007297:exon14:c.4564_4566delinsTCA:p.S1522S,BRCA1:NM_007298:exon14:c.1393_1395delinsTCA:p.S465S,BRCA1:NM_007294:exon15:c.4705_4707delinsTCA:p.S1569S,BRCA1:NM_007299:exon15:c.1393_1395delinsTCA:p.S465S,BRCA1:NM_007300:exon16:c.4768_4770delinsTCA:p.S1590S	Benign
	17:43071207:G:GA	BRCA1	BRCA1:NM_007297:exon14:c.4565_4566insT:p.L1523Pfs*4,BRCA1:NM_007298:exon14:c.1394_1395insT:p.L466Pfs*4,BRCA1:NM_007294:exon15:c.4706_4707insT:p.L1570Pfs*4,BRCA1:NM_007299:exon15:c.1394_1395insT:p.L466Pfs*4,BRCA1:NM_007300:exon16:c.4769_4770insT:p.L1591Pfs*4	Pathogenic
	17:43071207:G:GATGA	BRCA1	BRCA1:NM_007297:exon14:c.4565_4566insTCAT:p.L1523Hfs*5,BRCA1:NM_007298:exon14:c.1394_1395insTCAT:p.L466Hfs*5,BRCA1:NM_007294:exon15:c.4706_4707insTCAT:p.L1570Hfs*5,BRCA1:NM_007299:exon15:c.1394_1395insTCAT:p.L466Hfs*5,BRCA1:NM_007300:exon16:c.4769_4770insTCAT:p.L1591Hfs*5	Pathogenic
	17:43071207:G:T	BRCA1	BRCA1:NM_007297:exon14:c.C4566A:p.S1522R,BRCA1:NM_007298:exon14:c.C1395A:p.S465R,BRCA1:NM_007294:exon15:c.C4707A:p.S1569R,BRCA1:NM_007299:exon15:c.C1395A:p.S465R,BRCA1:NM_007300:exon16:c.C4770A:p.S1590R	Benign
	17:43071208:C:A	BRCA1	BRCA1:NM_007297:exon14:c.G4565T:p.S1522I,BRCA1:NM_007298:exon14:c.G1394T:p.S465I,BRCA1:NM_007294:exon15:c.G4706T:p.S1569I,BRCA1:NM_007299:exon15:c.G1394T:p.S465I,BRCA1:NM_007300:exon16:c.G4769T:p.S1590I	Benign
	17:43071208:C:CA	BRCA1	BRCA1:NM_007297:exon14:c.4564_4565insT:p.S1522Mfs*5,BRCA1:NM_007298:exon14:c.1393_1394insT:p.S465Mfs*5,BRCA1:NM_007294:exon15:c.4705_4706insT:p.S1569Mfs*5,BRCA1:NM_007299:exon15:c.1393_1394insT:p.S465Mfs*5,BRCA1:NM_007300:exon16:c.4768_4769insT:p.S1590Mfs*5	Pathogenic
	17:43071208:C:CGATTCCA	BRCA1	BRCA1:NM_007297:exon14:c.4564_4565insTGGAATC:p.S1522Mfs*7,BRCA1:NM_007298:exon14:c.1393_1394insTGGAATC:p.S465Mfs*7,BRCA1:NM_007294:exon15:c.4705_4706insTGGAATC:p.S1569Mfs*7,BRCA1:NM_007299:exon15:c.1393_1394insTGGAATC:p.S465Mfs*7,BRCA1:NM_007300:exon16:c.4768_4769insTGGAATC:p.S1590Mfs*7	Pathogenic
	17:43071208:C:CT	BRCA1	BRCA1:NM_007297:exon14:c.4564dupA:p.S1522Kfs*5,BRCA1:NM_007298:exon14:c.1393dupA:p.S465Kfs*5,BRCA1:NM_007294:exon15:c.4705dupA:p.S1569Kfs*5,BRCA1:NM_007299:exon15:c.1393dupA:p.S465Kfs*5,BRCA1:NM_007300:exon16:c.4768dupA:p.S1590Kfs*5	Pathogenic
	17:43071208:C:G	BRCA1	BRCA1:NM_007297:exon14:c.G4565C:p.S1522T,BRCA1:NM_007298:exon14:c.G1394C:p.S465T,BRCA1:NM_007294:exon15:c.G4706C:p.S1569T,BRCA1:NM_007299:exon15:c.G1394C:p.S465T,BRCA1:NM_007300:exon16:c.G4769C:p.S1590T	Benign
	17:43071208:C:T	BRCA1	BRCA1:NM_007297:exon14:c.G4565A:p.S1522N,BRCA1:NM_007298:exon14:c.G1394A:p.S465N,BRCA1:NM_007294:exon15:c.G4706A:p.S1569N,BRCA1:NM_007299:exon15:c.G1394A:p.S465N,BRCA1:NM_007300:exon16:c.G4769A:p.S1590N	Benign
	17:43071208:CT:AA	BRCA1	BRCA1:NM_007297:exon14:c.4564_4565delinsTT:p.S1522F,BRCA1:NM_007298:exon14:c.1393_1394delinsTT:p.S465F,BRCA1:NM_007294:exon15:c.4705_4706delinsTT:p.S1569F,BRCA1:NM_007299:exon15:c.1393_1394delinsTT:p.S465F,BRCA1:NM_007300:exon16:c.4768_4769delinsTT:p.S1590F	Benign
	17:43071208:CT:GA	BRCA1	BRCA1:NM_007297:exon14:c.4564_4565delinsTC:p.S1522S,BRCA1:NM_007298:exon14:c.1393_1394delinsTC:p.S465S,BRCA1:NM_007294:exon15:c.4705_4706delinsTC:p.S1569S,BRCA1:NM_007299:exon15:c.1393_1394delinsTC:p.S465S,BRCA1:NM_007300:exon16:c.4768_4769delinsTC:p.S1590S	Benign
	17:43071208:CTGAT:C	BRCA1	BRCA1:NM_007297:exon14:c.4561_4564del:p.I1521Afs*32,BRCA1:NM_007298:exon14:c.1390_1393del:p.I464Afs*32,BRCA1:NM_007294:exon15:c.4702_4705del:p.I1568Afs*32,BRCA1:NM_007299:exon15:c.1390_1393del:p.I464Afs*32,BRCA1:NM_007300:exon16:c.4765_4768del:p.I1589Afs*32	Pathogenic
	17:43071208:CTGATTCCAGATT:C	BRCA1	BRCA1:NM_007297:exon14:c.4553_4564del:p.E1518_S1522delinsG,BRCA1:NM_007298:exon14:c.1382_1393del:p.E461_S465delinsG,BRCA1:NM_007294:exon15:c.4694_4705del:p.E1565_S1569delinsG,BRCA1:NM_007299:exon15:c.1382_1393del:p.E461_S465delinsG,BRCA1:NM_007300:exon16:c.4757_4768del:p.E1586_S1590delinsG	Pathogenic
	17:43071208:CTG:C	BRCA1	BRCA1:NM_007297:exon14:c.4563_4564del:p.I1521Mfs*5,BRCA1:NM_007298:exon14:c.1392_1393del:p.I464Mfs*5,BRCA1:NM_007294:exon15:c.4704_4705del:p.I1568Mfs*5,BRCA1:NM_007299:exon15:c.1392_1393del:p.I464Mfs*5,BRCA1:NM_007300:exon16:c.4767_4768del:p.I1589Mfs*5	Pathogenic
	17:43071208:CT:TA	BRCA1	BRCA1:NM_007297:exon14:c.4564_4565delinsTA:p.S1522Y,BRCA1:NM_007298:exon14:c.1393_1394delinsTA:p.S465Y,BRCA1:NM_007294:exon15:c.4705_4706delinsTA:p.S1569Y,BRCA1:NM_007299:exon15:c.1393_1394delinsTA:p.S465Y,BRCA1:NM_007300:exon16:c.4768_4769delinsTA:p.S1590Y	Benign
	17:43071209:T:A	BRCA1	BRCA1:NM_007297:exon14:c.A4564T:p.S1522C,BRCA1:NM_007298:exon14:c.A1393T:p.S465C,BRCA1:NM_007294:exon15:c.A4705T:p.S1569C,BRCA1:NM_007299:exon15:c.A1393T:p.S465C,BRCA1:NM_007300:exon16:c.A4768T:p.S1590C	Benign
	17:43071209:T:C	BRCA1	BRCA1:NM_007297:exon14:c.A4564G:p.S1522G,BRCA1:NM_007298:exon14:c.A1393G:p.S465G,BRCA1:NM_007294:exon15:c.A4705G:p.S1569G,BRCA1:NM_007299:exon15:c.A1393G:p.S465G,BRCA1:NM_007300:exon16:c.A4768G:p.S1590G	Benign
	17:43071209:T:G	BRCA1	BRCA1:NM_007297:exon14:c.A4564C:p.S1522R,BRCA1:NM_007298:exon14:c.A1393C:p.S465R,BRCA1:NM_007294:exon15:c.A4705C:p.S1569R,BRCA1:NM_007299:exon15:c.A1393C:p.S465R,BRCA1:NM_007300:exon16:c.A4768C:p.S1590R	Benign
	17:43071209:TGA:T	BRCA1	BRCA1:NM_007297:exon14:c.4562_4563del:p.I1521Kfs*5,BRCA1:NM_007298:exon14:c.1391_1392del:p.I464Kfs*5,BRCA1:NM_007294:exon15:c.4703_4704del:p.I1568Kfs*5,BRCA1:NM_007299:exon15:c.1391_1392del:p.I464Kfs*5,BRCA1:NM_007300:exon16:c.4766_4767del:p.I1589Kfs*5	Pathogenic
	17:43071209:TGATTCCAG:T	BRCA1	BRCA1:NM_007297:exon14:c.4556_4563del:p.S1519*,BRCA1:NM_007298:exon14:c.1385_1392del:p.S462*,BRCA1:NM_007294:exon15:c.4697_4704del:p.S1566*,BRCA1:NM_007299:exon15:c.1385_1392del:p.S462*,BRCA1:NM_007300:exon16:c.4760_4767del:p.S1587*	Pathogenic
	17:43071209:TGATTCCA:T	BRCA1	BRCA1:NM_007297:exon14:c.4557_4563del:p.G1520Afs*32,BRCA1:NM_007298:exon14:c.1386_1392del:p.G463Afs*32,BRCA1:NM_007294:exon15:c.4698_4704del:p.G1567Afs*32,BRCA1:NM_007299:exon15:c.1386_1392del:p.G463Afs*32,BRCA1:NM_007300:exon16:c.4761_4767del:p.G1588Afs*32	Pathogenic
	17:43071209:T:TC	BRCA1	BRCA1:NM_007297:exon14:c.4563_4564insG:p.S1522Efs*5,BRCA1:NM_007298:exon14:c.1392_1393insG:p.S465Efs*5,BRCA1:NM_007294:exon15:c.4704_4705insG:p.S1569Efs*5,BRCA1:NM_007299:exon15:c.1392_1393insG:p.S465Efs*5,BRCA1:NM_007300:exon16:c.4767_4768insG:p.S1590Efs*5	Pathogenic
	17:43071209:T:TG	BRCA1	BRCA1:NM_007297:exon14:c.4563dupC:p.S1522Qfs*5,BRCA1:NM_007298:exon14:c.1392dupC:p.S465Qfs*5,BRCA1:NM_007294:exon15:c.4704dupC:p.S1569Qfs*5,BRCA1:NM_007299:exon15:c.1392dupC:p.S465Qfs*5,BRCA1:NM_007300:exon16:c.4767dupC:p.S1590Qfs*5	Pathogenic
	17:43071209:T:TGATTCAA	BRCA1	BRCA1:NM_007297:exon14:c.4563_4564insTTGAATC:p.S1522Lfs*7,BRCA1:NM_007298:exon14:c.1392_1393insTTGAATC:p.S465Lfs*7,BRCA1:NM_007294:exon15:c.4704_4705insTTGAATC:p.S1569Lfs*7,BRCA1:NM_007299:exon15:c.1392_1393insTTGAATC:p.S465Lfs*7,BRCA1:NM_007300:exon16:c.4767_4768insTTGAATC:p.S1590Lfs*7	Pathogenic
	17:43071209:T:TGATTCCA	BRCA1	BRCA1:NM_007297:exon14:c.4563_4564insTGGAATC:p.S1522Wfs*7,BRCA1:NM_007298:exon14:c.1392_1393insTGGAATC:p.S465Wfs*7,BRCA1:NM_007294:exon15:c.4704_4705insTGGAATC:p.S1569Wfs*7,BRCA1:NM_007299:exon15:c.1392_1393insTGGAATC:p.S465Wfs*7,BRCA1:NM_007300:exon16:c.4767_4768insTGGAATC:p.S1590Wfs*7	Pathogenic	Pathogenic
	17:43071210:G:A	BRCA1	BRCA1:NM_007297:exon14:c.C4563T:p.I1521I,BRCA1:NM_007298:exon14:c.C1392T:p.I464I,BRCA1:NM_007294:exon15:c.C4704T:p.I1568I,BRCA1:NM_007299:exon15:c.C1392T:p.I464I,BRCA1:NM_007300:exon16:c.C4767T:p.I1589I	Benign	Uncertain_significance
	17:43071210:GA:AC	BRCA1	BRCA1:NM_007297:exon14:c.4562_4563delinsGT:p.I1521S,BRCA1:NM_007298:exon14:c.1391_1392delinsGT:p.I464S,BRCA1:NM_007294:exon15:c.4703_4704delinsGT:p.I1568S,BRCA1:NM_007299:exon15:c.1391_1392delinsGT:p.I464S,BRCA1:NM_007300:exon16:c.4766_4767delinsGT:p.I1589S	Benign
	17:43071210:GA:AG	BRCA1	BRCA1:NM_007297:exon14:c.4562_4563delinsCT:p.I1521T,BRCA1:NM_007298:exon14:c.1391_1392delinsCT:p.I464T,BRCA1:NM_007294:exon15:c.4703_4704delinsCT:p.I1568T,BRCA1:NM_007299:exon15:c.1391_1392delinsCT:p.I464T,BRCA1:NM_007300:exon16:c.4766_4767delinsCT:p.I1589T	Benign
	17:43071210:GA:AT	BRCA1	BRCA1:NM_007297:exon14:c.4562_4563delinsAT:p.I1521N,BRCA1:NM_007298:exon14:c.1391_1392delinsAT:p.I464N,BRCA1:NM_007294:exon15:c.4703_4704delinsAT:p.I1568N,BRCA1:NM_007299:exon15:c.1391_1392delinsAT:p.I464N,BRCA1:NM_007300:exon16:c.4766_4767delinsAT:p.I1589N	Benign
	17:43071210:GA:CG	BRCA1	BRCA1:NM_007297:exon14:c.4562_4563delinsCG:p.I1521T,BRCA1:NM_007298:exon14:c.1391_1392delinsCG:p.I464T,BRCA1:NM_007294:exon15:c.4703_4704delinsCG:p.I1568T,BRCA1:NM_007299:exon15:c.1391_1392delinsCG:p.I464T,BRCA1:NM_007300:exon16:c.4766_4767delinsCG:p.I1589T	Benign
	17:43071210:GAT:AAA	BRCA1	BRCA1:NM_007297:exon14:c.4561_4563delinsTTT:p.I1521F,BRCA1:NM_007298:exon14:c.1390_1392delinsTTT:p.I464F,BRCA1:NM_007294:exon15:c.4702_4704delinsTTT:p.I1568F,BRCA1:NM_007299:exon15:c.1390_1392delinsTTT:p.I464F,BRCA1:NM_007300:exon16:c.4765_4767delinsTTT:p.I1589F	Benign
	17:43071210:GAT:AAC	BRCA1	BRCA1:NM_007297:exon14:c.4561_4563delinsGTT:p.I1521V,BRCA1:NM_007298:exon14:c.1390_1392delinsGTT:p.I464V,BRCA1:NM_007294:exon15:c.4702_4704delinsGTT:p.I1568V,BRCA1:NM_007299:exon15:c.1390_1392delinsGTT:p.I464V,BRCA1:NM_007300:exon16:c.4765_4767delinsGTT:p.I1589V	Benign
	17:43071210:GAT:AAG	BRCA1	BRCA1:NM_007297:exon14:c.4561_4563delinsCTT:p.I1521L,BRCA1:NM_007298:exon14:c.1390_1392delinsCTT:p.I464L,BRCA1:NM_007294:exon15:c.4702_4704delinsCTT:p.I1568L,BRCA1:NM_007299:exon15:c.1390_1392delinsCTT:p.I464L,BRCA1:NM_007300:exon16:c.4765_4767delinsCTT:p.I1589L	Benign
	17:43071210:GAT:AGA	BRCA1	BRCA1:NM_007297:exon14:c.4561_4563delinsTCT:p.I1521S,BRCA1:NM_007298:exon14:c.1390_1392delinsTCT:p.I464S,BRCA1:NM_007294:exon15:c.4702_4704delinsTCT:p.I1568S,BRCA1:NM_007299:exon15:c.1390_1392delinsTCT:p.I464S,BRCA1:NM_007300:exon16:c.4765_4767delinsTCT:p.I1589S	Benign
	17:43071210:GAT:AGC	BRCA1	BRCA1:NM_007297:exon14:c.4561_4563delinsGCT:p.I1521A,BRCA1:NM_007298:exon14:c.1390_1392delinsGCT:p.I464A,BRCA1:NM_007294:exon15:c.4702_4704delinsGCT:p.I1568A,BRCA1:NM_007299:exon15:c.1390_1392delinsGCT:p.I464A,BRCA1:NM_007300:exon16:c.4765_4767delinsGCT:p.I1589A	Benign
	17:43071210:GAT:CAA	BRCA1	BRCA1:NM_007297:exon14:c.4561_4563delinsTTG:p.I1521L,BRCA1:NM_007298:exon14:c.1390_1392delinsTTG:p.I464L,BRCA1:NM_007294:exon15:c.4702_4704delinsTTG:p.I1568L,BRCA1:NM_007299:exon15:c.1390_1392delinsTTG:p.I464L,BRCA1:NM_007300:exon16:c.4765_4767delinsTTG:p.I1589L	Benign
	17:43071210:GAT:CAC	BRCA1	BRCA1:NM_007297:exon14:c.4561_4563delinsGTG:p.I1521V,BRCA1:NM_007298:exon14:c.1390_1392delinsGTG:p.I464V,BRCA1:NM_007294:exon15:c.4702_4704delinsGTG:p.I1568V,BRCA1:NM_007299:exon15:c.1390_1392delinsGTG:p.I464V,BRCA1:NM_007300:exon16:c.4765_4767delinsGTG:p.I1589V	Benign
	17:43071210:GAT:CAG	BRCA1	BRCA1:NM_007297:exon14:c.4561_4563delinsCTG:p.I1521L,BRCA1:NM_007298:exon14:c.1390_1392delinsCTG:p.I464L,BRCA1:NM_007294:exon15:c.4702_4704delinsCTG:p.I1568L,BRCA1:NM_007299:exon15:c.1390_1392delinsCTG:p.I464L,BRCA1:NM_007300:exon16:c.4765_4767delinsCTG:p.I1589L	Benign
	17:43071210:GAT:CGA	BRCA1	BRCA1:NM_007297:exon14:c.4561_4563delinsTCG:p.I1521S,BRCA1:NM_007298:exon14:c.1390_1392delinsTCG:p.I464S,BRCA1:NM_007294:exon15:c.4702_4704delinsTCG:p.I1568S,BRCA1:NM_007299:exon15:c.1390_1392delinsTCG:p.I464S,BRCA1:NM_007300:exon16:c.4765_4767delinsTCG:p.I1589S	Benign
	17:43071210:GAT:CGC	BRCA1	BRCA1:NM_007297:exon14:c.4561_4563delinsGCG:p.I1521A,BRCA1:NM_007298:exon14:c.1390_1392delinsGCG:p.I464A,BRCA1:NM_007294:exon15:c.4702_4704delinsGCG:p.I1568A,BRCA1:NM_007299:exon15:c.1390_1392delinsGCG:p.I464A,BRCA1:NM_007300:exon16:c.4765_4767delinsGCG:p.I1589A	Benign
	17:43071210:GAT:CTA	BRCA1	BRCA1:NM_007297:exon14:c.4561_4563delinsTAG:p.I1521_Y1816del,BRCA1:NM_007298:exon14:c.1390_1392delinsTAG:p.I464_Y759del,BRCA1:NM_007294:exon15:c.4702_4704delinsTAG:p.I1568_Y1863del,BRCA1:NM_007299:exon15:c.1390_1392delinsTAG:p.I464_V699del,BRCA1:NM_007300:exon16:c.4765_4767delinsTAG:p.I1589_Y1884del	Pathogenic
	17:43071210:GA:TG	BRCA1	BRCA1:NM_007297:exon14:c.4562_4563delinsCA:p.I1521T,BRCA1:NM_007298:exon14:c.1391_1392delinsCA:p.I464T,BRCA1:NM_007294:exon15:c.4703_4704delinsCA:p.I1568T,BRCA1:NM_007299:exon15:c.1391_1392delinsCA:p.I464T,BRCA1:NM_007300:exon16:c.4766_4767delinsCA:p.I1589T	Benign
	17:43071210:GAT:G	BRCA1	BRCA1:NM_007297:exon14:c.4561_4562del:p.I1521Qfs*5,BRCA1:NM_007298:exon14:c.1390_1391del:p.I464Qfs*5,BRCA1:NM_007294:exon15:c.4702_4703del:p.I1568Qfs*5,BRCA1:NM_007299:exon15:c.1390_1391del:p.I464Qfs*5,BRCA1:NM_007300:exon16:c.4765_4766del:p.I1589Qfs*5	Pathogenic
	17:43071210:GAT:TAA	BRCA1	BRCA1:NM_007297:exon14:c.4561_4563delinsTTA:p.I1521L,BRCA1:NM_007298:exon14:c.1390_1392delinsTTA:p.I464L,BRCA1:NM_007294:exon15:c.4702_4704delinsTTA:p.I1568L,BRCA1:NM_007299:exon15:c.1390_1392delinsTTA:p.I464L,BRCA1:NM_007300:exon16:c.4765_4767delinsTTA:p.I1589L	Benign
	17:43071210:GAT:TAC	BRCA1	BRCA1:NM_007297:exon14:c.4561_4563delinsGTA:p.I1521V,BRCA1:NM_007298:exon14:c.1390_1392delinsGTA:p.I464V,BRCA1:NM_007294:exon15:c.4702_4704delinsGTA:p.I1568V,BRCA1:NM_007299:exon15:c.1390_1392delinsGTA:p.I464V,BRCA1:NM_007300:exon16:c.4765_4767delinsGTA:p.I1589V	Benign
	17:43071210:GAT:TAG	BRCA1	BRCA1:NM_007297:exon14:c.4561_4563delinsCTA:p.I1521L,BRCA1:NM_007298:exon14:c.1390_1392delinsCTA:p.I464L,BRCA1:NM_007294:exon15:c.4702_4704delinsCTA:p.I1568L,BRCA1:NM_007299:exon15:c.1390_1392delinsCTA:p.I464L,BRCA1:NM_007300:exon16:c.4765_4767delinsCTA:p.I1589L	Benign
	17:43071210:GAT:TCA	BRCA1	BRCA1:NM_007297:exon14:c.4561_4563delinsTGA:p.I1521_Y1816del,BRCA1:NM_007298:exon14:c.1390_1392delinsTGA:p.I464_Y759del,BRCA1:NM_007294:exon15:c.4702_4704delinsTGA:p.I1568_Y1863del,BRCA1:NM_007299:exon15:c.1390_1392delinsTGA:p.I464_V699del,BRCA1:NM_007300:exon16:c.4765_4767delinsTGA:p.I1589_Y1884del	Pathogenic
	17:43071210:GATTCC:G	BRCA1	BRCA1:NM_007297:exon14:c.4558_4562del:p.G1520Qfs*5,BRCA1:NM_007298:exon14:c.1387_1391del:p.G463Qfs*5,BRCA1:NM_007294:exon15:c.4699_4703del:p.G1567Qfs*5,BRCA1:NM_007299:exon15:c.1387_1391del:p.G463Qfs*5,BRCA1:NM_007300:exon16:c.4762_4766del:p.G1588Qfs*5	Pathogenic
	17:43071210:GAT:TGA	BRCA1	BRCA1:NM_007297:exon14:c.4561_4563delinsTCA:p.I1521S,BRCA1:NM_007298:exon14:c.1390_1392delinsTCA:p.I464S,BRCA1:NM_007294:exon15:c.4702_4704delinsTCA:p.I1568S,BRCA1:NM_007299:exon15:c.1390_1392delinsTCA:p.I464S,BRCA1:NM_007300:exon16:c.4765_4767delinsTCA:p.I1589S	Benign
	17:43071210:GAT:TGC	BRCA1	BRCA1:NM_007297:exon14:c.4561_4563delinsGCA:p.I1521A,BRCA1:NM_007298:exon14:c.1390_1392delinsGCA:p.I464A,BRCA1:NM_007294:exon15:c.4702_4704delinsGCA:p.I1568A,BRCA1:NM_007299:exon15:c.1390_1392delinsGCA:p.I464A,BRCA1:NM_007300:exon16:c.4765_4767delinsGCA:p.I1589A	Benign
	17:43071210:GAT:TTA	BRCA1	BRCA1:NM_007297:exon14:c.4561_4563delinsTAA:p.I1521_Y1816del,BRCA1:NM_007298:exon14:c.1390_1392delinsTAA:p.I464_Y759del,BRCA1:NM_007294:exon15:c.4702_4704delinsTAA:p.I1568_Y1863del,BRCA1:NM_007299:exon15:c.1390_1392delinsTAA:p.I464_V699del,BRCA1:NM_007300:exon16:c.4765_4767delinsTAA:p.I1589_Y1884del	Pathogenic
	17:43071210:G:C	BRCA1	BRCA1:NM_007297:exon14:c.C4563G:p.I1521M,BRCA1:NM_007298:exon14:c.C1392G:p.I464M,BRCA1:NM_007294:exon15:c.C4704G:p.I1568M,BRCA1:NM_007299:exon15:c.C1392G:p.I464M,BRCA1:NM_007300:exon16:c.C4767G:p.I1589M	Benign
	17:43071210:G:GA	BRCA1	BRCA1:NM_007297:exon14:c.4562dupT:p.S1522Qfs*5,BRCA1:NM_007298:exon14:c.1391dupT:p.S465Qfs*5,BRCA1:NM_007294:exon15:c.4703dupT:p.S1569Qfs*5,BRCA1:NM_007299:exon15:c.1391dupT:p.S465Qfs*5,BRCA1:NM_007300:exon16:c.4766dupT:p.S1590Qfs*5	Pathogenic
	17:43071210:G:GC	BRCA1	BRCA1:NM_007297:exon14:c.4562_4563insG:p.I1521Mfs*6,BRCA1:NM_007298:exon14:c.1391_1392insG:p.I464Mfs*6,BRCA1:NM_007294:exon15:c.4703_4704insG:p.I1568Mfs*6,BRCA1:NM_007299:exon15:c.1391_1392insG:p.I464Mfs*6,BRCA1:NM_007300:exon16:c.4766_4767insG:p.I1589Mfs*6	Pathogenic
	17:43071210:G:GCTCCT	BRCA1	BRCA1:NM_007297:exon14:c.4562_4563insAGGAG:p.S1522Gfs*34,BRCA1:NM_007298:exon14:c.1391_1392insAGGAG:p.S465Gfs*34,BRCA1:NM_007294:exon15:c.4703_4704insAGGAG:p.S1569Gfs*34,BRCA1:NM_007299:exon15:c.1391_1392insAGGAG:p.S465Gfs*34,BRCA1:NM_007300:exon16:c.4766_4767insAGGAG:p.S1590Gfs*34	Pathogenic
	17:43071210:G:T	BRCA1	BRCA1:NM_007297:exon14:c.C4563A:p.I1521I,BRCA1:NM_007298:exon14:c.C1392A:p.I464I,BRCA1:NM_007294:exon15:c.C4704A:p.I1568I,BRCA1:NM_007299:exon15:c.C1392A:p.I464I,BRCA1:NM_007300:exon16:c.C4767A:p.I1589I	Benign
	17:43071211:A:AC	BRCA1	BRCA1:NM_007297:exon14:c.4561_4562insG:p.I1521Sfs*6,BRCA1:NM_007298:exon14:c.1390_1391insG:p.I464Sfs*6,BRCA1:NM_007294:exon15:c.4702_4703insG:p.I1568Sfs*6,BRCA1:NM_007299:exon15:c.1390_1391insG:p.I464Sfs*6,BRCA1:NM_007300:exon16:c.4765_4766insG:p.I1589Sfs*6	Pathogenic
	17:43071211:A:AT	BRCA1	BRCA1:NM_007297:exon14:c.4561dupA:p.I1521Nfs*6,BRCA1:NM_007298:exon14:c.1390dupA:p.I464Nfs*6,BRCA1:NM_007294:exon15:c.4702dupA:p.I1568Nfs*6,BRCA1:NM_007299:exon15:c.1390dupA:p.I464Nfs*6,BRCA1:NM_007300:exon16:c.4765dupA:p.I1589Nfs*6	Pathogenic
	17:43071211:A:ATC	BRCA1	BRCA1:NM_007297:exon14:c.4561_4562insGA:p.I1521Rfs*34,BRCA1:NM_007298:exon14:c.1390_1391insGA:p.I464Rfs*34,BRCA1:NM_007294:exon15:c.4702_4703insGA:p.I1568Rfs*34,BRCA1:NM_007299:exon15:c.1390_1391insGA:p.I464Rfs*34,BRCA1:NM_007300:exon16:c.4765_4766insGA:p.I1589Rfs*34	Pathogenic
	17:43071211:A:C	BRCA1	BRCA1:NM_007297:exon14:c.T4562G:p.I1521S,BRCA1:NM_007298:exon14:c.T1391G:p.I464S,BRCA1:NM_007294:exon15:c.T4703G:p.I1568S,BRCA1:NM_007299:exon15:c.T1391G:p.I464S,BRCA1:NM_007300:exon16:c.T4766G:p.I1589S	Benign
	17:43071211:A:G	BRCA1	BRCA1:NM_007297:exon14:c.T4562C:p.I1521T,BRCA1:NM_007298:exon14:c.T1391C:p.I464T,BRCA1:NM_007294:exon15:c.T4703C:p.I1568T,BRCA1:NM_007299:exon15:c.T1391C:p.I464T,BRCA1:NM_007300:exon16:c.T4766C:p.I1589T	Benign
	17:43071211:A:T	BRCA1	BRCA1:NM_007297:exon14:c.T4562A:p.I1521N,BRCA1:NM_007298:exon14:c.T1391A:p.I464N,BRCA1:NM_007294:exon15:c.T4703A:p.I1568N,BRCA1:NM_007299:exon15:c.T1391A:p.I464N,BRCA1:NM_007300:exon16:c.T4766A:p.I1589N	Benign
	17:43071211:AT:GA	BRCA1	BRCA1:NM_007297:exon14:c.4561_4562delinsTC:p.I1521S,BRCA1:NM_007298:exon14:c.1390_1391delinsTC:p.I464S,BRCA1:NM_007294:exon15:c.4702_4703delinsTC:p.I1568S,BRCA1:NM_007299:exon15:c.1390_1391delinsTC:p.I464S,BRCA1:NM_007300:exon16:c.4765_4766delinsTC:p.I1589S	Benign
	17:43071211:AT:GC	BRCA1	BRCA1:NM_007297:exon14:c.4561_4562delinsGC:p.I1521A,BRCA1:NM_007298:exon14:c.1390_1391delinsGC:p.I464A,BRCA1:NM_007294:exon15:c.4702_4703delinsGC:p.I1568A,BRCA1:NM_007299:exon15:c.1390_1391delinsGC:p.I464A,BRCA1:NM_007300:exon16:c.4765_4766delinsGC:p.I1589A	Benign
	17:43071211:ATT:A	BRCA1	BRCA1:NM_007297:exon14:c.4560_4561del:p.I1521Qfs*5,BRCA1:NM_007298:exon14:c.1389_1390del:p.I464Qfs*5,BRCA1:NM_007294:exon15:c.4701_4702del:p.I1568Qfs*5,BRCA1:NM_007299:exon15:c.1389_1390del:p.I464Qfs*5,BRCA1:NM_007300:exon16:c.4764_4765del:p.I1589Qfs*5	Pathogenic
	17:43071211:ATTCCAG:A	BRCA1	BRCA1:NM_007297:exon14:c.4556_4561del:p.S1519_I1521delinsF,BRCA1:NM_007298:exon14:c.1385_1390del:p.S462_I464delinsF,BRCA1:NM_007294:exon15:c.4697_4702del:p.S1566_I1568delinsF,BRCA1:NM_007299:exon15:c.1385_1390del:p.S462_I464delinsF,BRCA1:NM_007300:exon16:c.4760_4765del:p.S1587_I1589delinsF	Pathogenic
	17:43071211:ATTCCAGATTCCAG:A	BRCA1	BRCA1:NM_007297:exon14:c.4549_4561del:p.L1517Sfs*33,BRCA1:NM_007298:exon14:c.1378_1390del:p.L460Sfs*33,BRCA1:NM_007294:exon15:c.4690_4702del:p.L1564Sfs*33,BRCA1:NM_007299:exon15:c.1378_1390del:p.L460Sfs*33,BRCA1:NM_007300:exon16:c.4753_4765del:p.L1585Sfs*33	Pathogenic
	17:43071211:ATTCCAGATTCCAGGT:A	BRCA1	BRCA1:NM_007297:exon14:c.4547_4561del:p.Y1516_I1521delinsF,BRCA1:NM_007298:exon14:c.1376_1390del:p.Y459_I464delinsF,BRCA1:NM_007294:exon15:c.4688_4702del:p.Y1563_I1568delinsF,BRCA1:NM_007299:exon15:c.1376_1390del:p.Y459_I464delinsF,BRCA1:NM_007300:exon16:c.4751_4765del:p.Y1584_I1589delinsF	Pathogenic
	17:43071212:T:A	BRCA1	BRCA1:NM_007297:exon14:c.A4561T:p.I1521F,BRCA1:NM_007298:exon14:c.A1390T:p.I464F,BRCA1:NM_007294:exon15:c.A4702T:p.I1568F,BRCA1:NM_007299:exon15:c.A1390T:p.I464F,BRCA1:NM_007300:exon16:c.A4765T:p.I1589F	Benign
	17:43071212:T:C	BRCA1	BRCA1:NM_007297:exon14:c.A4561G:p.I1521V,BRCA1:NM_007298:exon14:c.A1390G:p.I464V,BRCA1:NM_007294:exon15:c.A4702G:p.I1568V,BRCA1:NM_007299:exon15:c.A1390G:p.I464V,BRCA1:NM_007300:exon16:c.A4765G:p.I1589V	Benign	Uncertain_significance
	17:43071212:T:G	BRCA1	BRCA1:NM_007297:exon14:c.A4561C:p.I1521L,BRCA1:NM_007298:exon14:c.A1390C:p.I464L,BRCA1:NM_007294:exon15:c.A4702C:p.I1568L,BRCA1:NM_007299:exon15:c.A1390C:p.I464L,BRCA1:NM_007300:exon16:c.A4765C:p.I1589L	Benign
	17:43071212:TT:C	BRCA1	BRCA1:NM_007297:exon14:c.4560_4561delinsG:p.I1521Sfs*33,BRCA1:NM_007298:exon14:c.1389_1390delinsG:p.I464Sfs*33,BRCA1:NM_007294:exon15:c.4701_4702delinsG:p.I1568Sfs*33,BRCA1:NM_007299:exon15:c.1389_1390delinsG:p.I464Sfs*33,BRCA1:NM_007300:exon16:c.4764_4765delinsG:p.I1589Sfs*33	Pathogenic
	17:43071212:TTCCAG:T	BRCA1	BRCA1:NM_007297:exon14:c.4556_4560del:p.S1519Yfs*6,BRCA1:NM_007298:exon14:c.1385_1389del:p.S462Yfs*6,BRCA1:NM_007294:exon15:c.4697_4701del:p.S1566Yfs*6,BRCA1:NM_007299:exon15:c.1385_1389del:p.S462Yfs*6,BRCA1:NM_007300:exon16:c.4760_4764del:p.S1587Yfs*6	Pathogenic
	17:43071212:TTCCA:T	BRCA1	BRCA1:NM_007297:exon14:c.4557_4560del:p.G1520Sfs*33,BRCA1:NM_007298:exon14:c.1386_1389del:p.G463Sfs*33,BRCA1:NM_007294:exon15:c.4698_4701del:p.G1567Sfs*33,BRCA1:NM_007299:exon15:c.1386_1389del:p.G463Sfs*33,BRCA1:NM_007300:exon16:c.4761_4764del:p.G1588Sfs*33	Pathogenic
	17:43071212:TTC:CTTT	BRCA1	BRCA1:NM_007297:exon14:c.4559_4561delinsAAAG:p.G1520Efs*7,BRCA1:NM_007298:exon14:c.1388_1390delinsAAAG:p.G463Efs*7,BRCA1:NM_007294:exon15:c.4700_4702delinsAAAG:p.G1567Efs*7,BRCA1:NM_007299:exon15:c.1388_1390delinsAAAG:p.G463Efs*7,BRCA1:NM_007300:exon16:c.4763_4765delinsAAAG:p.G1588Efs*7	Pathogenic
	17:43071212:TTC:T	BRCA1	BRCA1:NM_007297:exon14:c.4559_4560del:p.G1520Dfs*6,BRCA1:NM_007298:exon14:c.1388_1389del:p.G463Dfs*6,BRCA1:NM_007294:exon15:c.4700_4701del:p.G1567Dfs*6,BRCA1:NM_007299:exon15:c.1388_1389del:p.G463Dfs*6,BRCA1:NM_007300:exon16:c.4763_4764del:p.G1588Dfs*6	Pathogenic
	17:43071212:T:TTTTTAATTTA	BRCA1	BRCA1:NM_007297:exon14:c.4560_4561insTAAATTAAAA:p.I1521*,BRCA1:NM_007298:exon14:c.1389_1390insTAAATTAAAA:p.I464*,BRCA1:NM_007294:exon15:c.4701_4702insTAAATTAAAA:p.I1568*,BRCA1:NM_007299:exon15:c.1389_1390insTAAATTAAAA:p.I464*,BRCA1:NM_007300:exon16:c.4764_4765insTAAATTAAAA:p.I1589*	Pathogenic
	17:43071213:T:A	BRCA1	BRCA1:NM_007297:exon14:c.A4560T:p.G1520G,BRCA1:NM_007298:exon14:c.A1389T:p.G463G,BRCA1:NM_007294:exon15:c.A4701T:p.G1567G,BRCA1:NM_007299:exon15:c.A1389T:p.G463G,BRCA1:NM_007300:exon16:c.A4764T:p.G1588G	Benign
	17:43071213:T:C	BRCA1	BRCA1:NM_007297:exon14:c.A4560G:p.G1520G,BRCA1:NM_007298:exon14:c.A1389G:p.G463G,BRCA1:NM_007294:exon15:c.A4701G:p.G1567G,BRCA1:NM_007299:exon15:c.A1389G:p.G463G,BRCA1:NM_007300:exon16:c.A4764G:p.G1588G	Benign
	17:43071213:TC:AA	BRCA1	BRCA1:NM_007297:exon14:c.4559_4560delinsTT:p.G1520V,BRCA1:NM_007298:exon14:c.1388_1389delinsTT:p.G463V,BRCA1:NM_007294:exon15:c.4700_4701delinsTT:p.G1567V,BRCA1:NM_007299:exon15:c.1388_1389delinsTT:p.G463V,BRCA1:NM_007300:exon16:c.4763_4764delinsTT:p.G1588V	Benign
	17:43071213:TC:AG	BRCA1	BRCA1:NM_007297:exon14:c.4559_4560delinsCT:p.G1520A,BRCA1:NM_007298:exon14:c.1388_1389delinsCT:p.G463A,BRCA1:NM_007294:exon15:c.4700_4701delinsCT:p.G1567A,BRCA1:NM_007299:exon15:c.1388_1389delinsCT:p.G463A,BRCA1:NM_007300:exon16:c.4763_4764delinsCT:p.G1588A	Benign
	17:43071213:TC:AT	BRCA1	BRCA1:NM_007297:exon14:c.4559_4560delinsAT:p.G1520D,BRCA1:NM_007298:exon14:c.1388_1389delinsAT:p.G463D,BRCA1:NM_007294:exon15:c.4700_4701delinsAT:p.G1567D,BRCA1:NM_007299:exon15:c.1388_1389delinsAT:p.G463D,BRCA1:NM_007300:exon16:c.4763_4764delinsAT:p.G1588D	Benign
	17:43071213:TC:CA	BRCA1	BRCA1:NM_007297:exon14:c.4559_4560delinsTG:p.G1520V,BRCA1:NM_007298:exon14:c.1388_1389delinsTG:p.G463V,BRCA1:NM_007294:exon15:c.4700_4701delinsTG:p.G1567V,BRCA1:NM_007299:exon15:c.1388_1389delinsTG:p.G463V,BRCA1:NM_007300:exon16:c.4763_4764delinsTG:p.G1588V	Benign
	17:43071213:TCC:ACG	BRCA1	BRCA1:NM_007297:exon14:c.4558_4560delinsCGT:p.G1520R,BRCA1:NM_007298:exon14:c.1387_1389delinsCGT:p.G463R,BRCA1:NM_007294:exon15:c.4699_4701delinsCGT:p.G1567R,BRCA1:NM_007299:exon15:c.1387_1389delinsCGT:p.G463R,BRCA1:NM_007300:exon16:c.4762_4764delinsCGT:p.G1588R	Benign
	17:43071213:TCCAG:T	BRCA1	BRCA1:NM_007297:exon14:c.4556_4559del:p.S1519*,BRCA1:NM_007298:exon14:c.1385_1388del:p.S462*,BRCA1:NM_007294:exon15:c.4697_4700del:p.S1566*,BRCA1:NM_007299:exon15:c.1385_1388del:p.S462*,BRCA1:NM_007300:exon16:c.4760_4763del:p.S1587*	Pathogenic
	17:43071213:TCC:CCA	BRCA1	BRCA1:NM_007297:exon14:c.4558_4560delinsTGG:p.G1520W,BRCA1:NM_007298:exon14:c.1387_1389delinsTGG:p.G463W,BRCA1:NM_007294:exon15:c.4699_4701delinsTGG:p.G1567W,BRCA1:NM_007299:exon15:c.1387_1389delinsTGG:p.G463W,BRCA1:NM_007300:exon16:c.4762_4764delinsTGG:p.G1588W	Benign
	17:43071213:TCC:CCG	BRCA1	BRCA1:NM_007297:exon14:c.4558_4560delinsCGG:p.G1520R,BRCA1:NM_007298:exon14:c.1387_1389delinsCGG:p.G463R,BRCA1:NM_007294:exon15:c.4699_4701delinsCGG:p.G1567R,BRCA1:NM_007299:exon15:c.1387_1389delinsCGG:p.G463R,BRCA1:NM_007300:exon16:c.4762_4764delinsCGG:p.G1588R	Benign
	17:43071213:TCC:CCT	BRCA1	BRCA1:NM_007297:exon14:c.4558_4560delinsAGG:p.G1520R,BRCA1:NM_007298:exon14:c.1387_1389delinsAGG:p.G463R,BRCA1:NM_007294:exon15:c.4699_4701delinsAGG:p.G1567R,BRCA1:NM_007299:exon15:c.1387_1389delinsAGG:p.G463R,BRCA1:NM_007300:exon16:c.4762_4764delinsAGG:p.G1588R	Benign
	17:43071213:TCC:CTA	BRCA1	BRCA1:NM_007297:exon14:c.4558_4560delinsTAG:p.G1520_Y1816del,BRCA1:NM_007298:exon14:c.1387_1389delinsTAG:p.G463_Y759del,BRCA1:NM_007294:exon15:c.4699_4701delinsTAG:p.G1567_Y1863del,BRCA1:NM_007299:exon15:c.1387_1389delinsTAG:p.G463_V699del,BRCA1:NM_007300:exon16:c.4762_4764delinsTAG:p.G1588_Y1884del	Pathogenic
	17:43071213:TCC:CTT	BRCA1	BRCA1:NM_007297:exon14:c.4558_4560delinsAAG:p.G1520K,BRCA1:NM_007298:exon14:c.1387_1389delinsAAG:p.G463K,BRCA1:NM_007294:exon15:c.4699_4701delinsAAG:p.G1567K,BRCA1:NM_007299:exon15:c.1387_1389delinsAAG:p.G463K,BRCA1:NM_007300:exon16:c.4762_4764delinsAAG:p.G1588K	Benign
	17:43071213:TC:CG	BRCA1	BRCA1:NM_007297:exon14:c.4559_4560delinsCG:p.G1520A,BRCA1:NM_007298:exon14:c.1388_1389delinsCG:p.G463A,BRCA1:NM_007294:exon15:c.4700_4701delinsCG:p.G1567A,BRCA1:NM_007299:exon15:c.1388_1389delinsCG:p.G463A,BRCA1:NM_007300:exon16:c.4763_4764delinsCG:p.G1588A	Benign
	17:43071213:TCC:GCG	BRCA1	BRCA1:NM_007297:exon14:c.4558_4560delinsCGC:p.G1520R,BRCA1:NM_007298:exon14:c.1387_1389delinsCGC:p.G463R,BRCA1:NM_007294:exon15:c.4699_4701delinsCGC:p.G1567R,BRCA1:NM_007299:exon15:c.1387_1389delinsCGC:p.G463R,BRCA1:NM_007300:exon16:c.4762_4764delinsCGC:p.G1588R	Benign
	17:43071213:TC:CT	BRCA1	BRCA1:NM_007297:exon14:c.4559_4560delinsAG:p.G1520E,BRCA1:NM_007298:exon14:c.1388_1389delinsAG:p.G463E,BRCA1:NM_007294:exon15:c.4700_4701delinsAG:p.G1567E,BRCA1:NM_007299:exon15:c.1388_1389delinsAG:p.G463E,BRCA1:NM_007300:exon16:c.4763_4764delinsAG:p.G1588E	Benign
	17:43071213:TC:GA	BRCA1	BRCA1:NM_007297:exon14:c.4559_4560delinsTC:p.G1520V,BRCA1:NM_007298:exon14:c.1388_1389delinsTC:p.G463V,BRCA1:NM_007294:exon15:c.4700_4701delinsTC:p.G1567V,BRCA1:NM_007299:exon15:c.1388_1389delinsTC:p.G463V,BRCA1:NM_007300:exon16:c.4763_4764delinsTC:p.G1588V	Benign
	17:43071213:TC:GG	BRCA1	BRCA1:NM_007297:exon14:c.4559_4560delinsCC:p.G1520A,BRCA1:NM_007298:exon14:c.1388_1389delinsCC:p.G463A,BRCA1:NM_007294:exon15:c.4700_4701delinsCC:p.G1567A,BRCA1:NM_007299:exon15:c.1388_1389delinsCC:p.G463A,BRCA1:NM_007300:exon16:c.4763_4764delinsCC:p.G1588A	Benign
	17:43071213:TC:GT	BRCA1	BRCA1:NM_007297:exon14:c.4559_4560delinsAC:p.G1520D,BRCA1:NM_007298:exon14:c.1388_1389delinsAC:p.G463D,BRCA1:NM_007294:exon15:c.4700_4701delinsAC:p.G1567D,BRCA1:NM_007299:exon15:c.1388_1389delinsAC:p.G463D,BRCA1:NM_007300:exon16:c.4763_4764delinsAC:p.G1588D	Benign
	17:43071213:T:G	BRCA1	BRCA1:NM_007297:exon14:c.A4560C:p.G1520G,BRCA1:NM_007298:exon14:c.A1389C:p.G463G,BRCA1:NM_007294:exon15:c.A4701C:p.G1567G,BRCA1:NM_007299:exon15:c.A1389C:p.G463G,BRCA1:NM_007300:exon16:c.A4764C:p.G1588G	Benign
	17:43071213:T:TC	BRCA1	BRCA1:NM_007297:exon14:c.4559dupG:p.I1521Nfs*6,BRCA1:NM_007298:exon14:c.1388dupG:p.I464Nfs*6,BRCA1:NM_007294:exon15:c.4700dupG:p.I1568Nfs*6,BRCA1:NM_007299:exon15:c.1388dupG:p.I464Nfs*6,BRCA1:NM_007300:exon16:c.4763dupG:p.I1589Nfs*6	Pathogenic
	17:43071214:C:A	BRCA1	BRCA1:NM_007297:exon14:c.G4559T:p.G1520V,BRCA1:NM_007298:exon14:c.G1388T:p.G463V,BRCA1:NM_007294:exon15:c.G4700T:p.G1567V,BRCA1:NM_007299:exon15:c.G1388T:p.G463V,BRCA1:NM_007300:exon16:c.G4763T:p.G1588V	Benign	Uncertain_significance
	17:43071214:CCA:C	BRCA1	BRCA1:NM_007297:exon14:c.4557_4558del:p.G1520Nfs*6,BRCA1:NM_007298:exon14:c.1386_1387del:p.G463Nfs*6,BRCA1:NM_007294:exon15:c.4698_4699del:p.G1567Nfs*6,BRCA1:NM_007299:exon15:c.1386_1387del:p.G463Nfs*6,BRCA1:NM_007300:exon16:c.4761_4762del:p.G1588Nfs*6	Pathogenic
	17:43071214:CC:TA	BRCA1	BRCA1:NM_007297:exon14:c.4558_4559delinsTA:p.G1520_Y1816del,BRCA1:NM_007298:exon14:c.1387_1388delinsTA:p.G463_Y759del,BRCA1:NM_007294:exon15:c.4699_4700delinsTA:p.G1567_Y1863del,BRCA1:NM_007299:exon15:c.1387_1388delinsTA:p.G463_V699del,BRCA1:NM_007300:exon16:c.4762_4763delinsTA:p.G1588_Y1884del	Pathogenic
	17:43071214:CC:TT	BRCA1	BRCA1:NM_007297:exon14:c.4558_4559delinsAA:p.G1520K,BRCA1:NM_007298:exon14:c.1387_1388delinsAA:p.G463K,BRCA1:NM_007294:exon15:c.4699_4700delinsAA:p.G1567K,BRCA1:NM_007299:exon15:c.1387_1388delinsAA:p.G463K,BRCA1:NM_007300:exon16:c.4762_4763delinsAA:p.G1588K	Benign
	17:43071214:C:G	BRCA1	BRCA1:NM_007297:exon14:c.G4559C:p.G1520A,BRCA1:NM_007298:exon14:c.G1388C:p.G463A,BRCA1:NM_007294:exon15:c.G4700C:p.G1567A,BRCA1:NM_007299:exon15:c.G1388C:p.G463A,BRCA1:NM_007300:exon16:c.G4763C:p.G1588A	Benign
	17:43071214:C:T	BRCA1	BRCA1:NM_007297:exon14:c.G4559A:p.G1520E,BRCA1:NM_007298:exon14:c.G1388A:p.G463E,BRCA1:NM_007294:exon15:c.G4700A:p.G1567E,BRCA1:NM_007299:exon15:c.G1388A:p.G463E,BRCA1:NM_007300:exon16:c.G4763A:p.G1588E	Benign	Uncertain_significance
	17:43071215:C:A	BRCA1	BRCA1:NM_007297:exon14:c.G4558T:p.G1520X,BRCA1:NM_007298:exon14:c.G1387T:p.G463X,BRCA1:NM_007294:exon15:c.G4699T:p.G1567X,BRCA1:NM_007299:exon15:c.G1387T:p.G463X,BRCA1:NM_007300:exon16:c.G4762T:p.G1588X	Pathogenic	Pathogenic
	17:43071215:CAGATTCCAGGT:C	BRCA1	BRCA1:NM_007297:exon14:c.4547_4557del:p.Y1516Wfs*7,BRCA1:NM_007298:exon14:c.1376_1386del:p.Y459Wfs*7,BRCA1:NM_007294:exon15:c.4688_4698del:p.Y1563Wfs*7,BRCA1:NM_007299:exon15:c.1376_1386del:p.Y459Wfs*7,BRCA1:NM_007300:exon16:c.4751_4761del:p.Y1584Wfs*7	Pathogenic
	17:43071215:CAG:C	BRCA1	BRCA1:NM_007297:exon14:c.4556_4557del:p.S1519Wfs*7,BRCA1:NM_007298:exon14:c.1385_1386del:p.S462Wfs*7,BRCA1:NM_007294:exon15:c.4697_4698del:p.S1566Wfs*7,BRCA1:NM_007299:exon15:c.1385_1386del:p.S462Wfs*7,BRCA1:NM_007300:exon16:c.4760_4761del:p.S1587Wfs*7	Pathogenic
	17:43071215:C:CAGAT	BRCA1	BRCA1:NM_007297:exon14:c.4557_4558insATCT:p.G1520Ifs*8,BRCA1:NM_007298:exon14:c.1386_1387insATCT:p.G463Ifs*8,BRCA1:NM_007294:exon15:c.4698_4699insATCT:p.G1567Ifs*8,BRCA1:NM_007299:exon15:c.1386_1387insATCT:p.G463Ifs*8,BRCA1:NM_007300:exon16:c.4761_4762insATCT:p.G1588Ifs*8	Pathogenic
	17:43071215:C:G	BRCA1	BRCA1:NM_007297:exon14:c.G4558C:p.G1520R,BRCA1:NM_007298:exon14:c.G1387C:p.G463R,BRCA1:NM_007294:exon15:c.G4699C:p.G1567R,BRCA1:NM_007299:exon15:c.G1387C:p.G463R,BRCA1:NM_007300:exon16:c.G4762C:p.G1588R	Benign
	17:43071215:C:T	BRCA1	BRCA1:NM_007297:exon14:c.G4558A:p.G1520R,BRCA1:NM_007298:exon14:c.G1387A:p.G463R,BRCA1:NM_007294:exon15:c.G4699A:p.G1567R,BRCA1:NM_007299:exon15:c.G1387A:p.G463R,BRCA1:NM_007300:exon16:c.G4762A:p.G1588R	Benign	Uncertain_significance
	17:43071216:A:AT	BRCA1	BRCA1:NM_007297:exon14:c.4556_4557insA:p.G1520Wfs*7,BRCA1:NM_007298:exon14:c.1385_1386insA:p.G463Wfs*7,BRCA1:NM_007294:exon15:c.4697_4698insA:p.G1567Wfs*7,BRCA1:NM_007299:exon15:c.1385_1386insA:p.G463Wfs*7,BRCA1:NM_007300:exon16:c.4760_4761insA:p.G1588Wfs*7	Pathogenic	Pathogenic
	17:43071216:A:C	BRCA1	BRCA1:NM_007297:exon14:c.T4557G:p.S1519S,BRCA1:NM_007298:exon14:c.T1386G:p.S462S,BRCA1:NM_007294:exon15:c.T4698G:p.S1566S,BRCA1:NM_007299:exon15:c.T1386G:p.S462S,BRCA1:NM_007300:exon16:c.T4761G:p.S1587S	Benign	Conflicting_interpretations_of_pathogenicity
	17:43071216:AGA:CAG	BRCA1	BRCA1:NM_007297:exon14:c.4555_4557delinsCTG:p.S1519L,BRCA1:NM_007298:exon14:c.1384_1386delinsCTG:p.S462L,BRCA1:NM_007294:exon15:c.4696_4698delinsCTG:p.S1566L,BRCA1:NM_007299:exon15:c.1384_1386delinsCTG:p.S462L,BRCA1:NM_007300:exon16:c.4759_4761delinsCTG:p.S1587L	Benign
	17:43071216:AGA:CCC	BRCA1	BRCA1:NM_007297:exon14:c.4555_4557delinsGGG:p.S1519G,BRCA1:NM_007298:exon14:c.1384_1386delinsGGG:p.S462G,BRCA1:NM_007294:exon15:c.4696_4698delinsGGG:p.S1566G,BRCA1:NM_007299:exon15:c.1384_1386delinsGGG:p.S462G,BRCA1:NM_007300:exon16:c.4759_4761delinsGGG:p.S1587G	Benign
	17:43071216:AGA:CGC	BRCA1	BRCA1:NM_007297:exon14:c.4555_4557delinsGCG:p.S1519A,BRCA1:NM_007298:exon14:c.1384_1386delinsGCG:p.S462A,BRCA1:NM_007294:exon15:c.4696_4698delinsGCG:p.S1566A,BRCA1:NM_007299:exon15:c.1384_1386delinsGCG:p.S462A,BRCA1:NM_007300:exon16:c.4759_4761delinsGCG:p.S1587A	Benign
	17:43071216:AGA:CGG	BRCA1	BRCA1:NM_007297:exon14:c.4555_4557delinsCCG:p.S1519P,BRCA1:NM_007298:exon14:c.1384_1386delinsCCG:p.S462P,BRCA1:NM_007294:exon15:c.4696_4698delinsCCG:p.S1566P,BRCA1:NM_007299:exon15:c.1384_1386delinsCCG:p.S462P,BRCA1:NM_007300:exon16:c.4759_4761delinsCCG:p.S1587P	Benign
	17:43071216:AGA:CGT	BRCA1	BRCA1:NM_007297:exon14:c.4555_4557delinsACG:p.S1519T,BRCA1:NM_007298:exon14:c.1384_1386delinsACG:p.S462T,BRCA1:NM_007294:exon15:c.4696_4698delinsACG:p.S1566T,BRCA1:NM_007299:exon15:c.1384_1386delinsACG:p.S462T,BRCA1:NM_007300:exon16:c.4759_4761delinsACG:p.S1587T	Benign
	17:43071216:AGA:GAG	BRCA1	BRCA1:NM_007297:exon14:c.4555_4557delinsCTC:p.S1519L,BRCA1:NM_007298:exon14:c.1384_1386delinsCTC:p.S462L,BRCA1:NM_007294:exon15:c.4696_4698delinsCTC:p.S1566L,BRCA1:NM_007299:exon15:c.1384_1386delinsCTC:p.S462L,BRCA1:NM_007300:exon16:c.4759_4761delinsCTC:p.S1587L	Benign
	17:43071216:AGA:GAT	BRCA1	BRCA1:NM_007297:exon14:c.4555_4557delinsATC:p.S1519I,BRCA1:NM_007298:exon14:c.1384_1386delinsATC:p.S462I,BRCA1:NM_007294:exon15:c.4696_4698delinsATC:p.S1566I,BRCA1:NM_007299:exon15:c.1384_1386delinsATC:p.S462I,BRCA1:NM_007300:exon16:c.4759_4761delinsATC:p.S1587I	Benign
	17:43071216:AGA:GCC	BRCA1	BRCA1:NM_007297:exon14:c.4555_4557delinsGGC:p.S1519G,BRCA1:NM_007298:exon14:c.1384_1386delinsGGC:p.S462G,BRCA1:NM_007294:exon15:c.4696_4698delinsGGC:p.S1566G,BRCA1:NM_007299:exon15:c.1384_1386delinsGGC:p.S462G,BRCA1:NM_007300:exon16:c.4759_4761delinsGGC:p.S1587G	Benign
	17:43071216:AGA:GCT	BRCA1	BRCA1:NM_007297:exon14:c.4555_4557delinsAGC:p.S1519S,BRCA1:NM_007298:exon14:c.1384_1386delinsAGC:p.S462S,BRCA1:NM_007294:exon15:c.4696_4698delinsAGC:p.S1566S,BRCA1:NM_007299:exon15:c.1384_1386delinsAGC:p.S462S,BRCA1:NM_007300:exon16:c.4759_4761delinsAGC:p.S1587S	Benign
	17:43071216:AGA:GGC	BRCA1	BRCA1:NM_007297:exon14:c.4555_4557delinsGCC:p.S1519A,BRCA1:NM_007298:exon14:c.1384_1386delinsGCC:p.S462A,BRCA1:NM_007294:exon15:c.4696_4698delinsGCC:p.S1566A,BRCA1:NM_007299:exon15:c.1384_1386delinsGCC:p.S462A,BRCA1:NM_007300:exon16:c.4759_4761delinsGCC:p.S1587A	Benign
	17:43071216:AGA:GGG	BRCA1	BRCA1:NM_007297:exon14:c.4555_4557delinsCCC:p.S1519P,BRCA1:NM_007298:exon14:c.1384_1386delinsCCC:p.S462P,BRCA1:NM_007294:exon15:c.4696_4698delinsCCC:p.S1566P,BRCA1:NM_007299:exon15:c.1384_1386delinsCCC:p.S462P,BRCA1:NM_007300:exon16:c.4759_4761delinsCCC:p.S1587P	Benign
	17:43071216:AGA:GGT	BRCA1	BRCA1:NM_007297:exon14:c.4555_4557delinsACC:p.S1519T,BRCA1:NM_007298:exon14:c.1384_1386delinsACC:p.S462T,BRCA1:NM_007294:exon15:c.4696_4698delinsACC:p.S1566T,BRCA1:NM_007299:exon15:c.1384_1386delinsACC:p.S462T,BRCA1:NM_007300:exon16:c.4759_4761delinsACC:p.S1587T	Benign
	17:43071216:AGA:GTT	BRCA1	BRCA1:NM_007297:exon14:c.4555_4557delinsAAC:p.S1519N,BRCA1:NM_007298:exon14:c.1384_1386delinsAAC:p.S462N,BRCA1:NM_007294:exon15:c.4696_4698delinsAAC:p.S1566N,BRCA1:NM_007299:exon15:c.1384_1386delinsAAC:p.S462N,BRCA1:NM_007300:exon16:c.4759_4761delinsAAC:p.S1587N	Benign
	17:43071216:AGA:TAG	BRCA1	BRCA1:NM_007297:exon14:c.4555_4557delinsCTA:p.S1519L,BRCA1:NM_007298:exon14:c.1384_1386delinsCTA:p.S462L,BRCA1:NM_007294:exon15:c.4696_4698delinsCTA:p.S1566L,BRCA1:NM_007299:exon15:c.1384_1386delinsCTA:p.S462L,BRCA1:NM_007300:exon16:c.4759_4761delinsCTA:p.S1587L	Benign
	17:43071216:AGA:TAT	BRCA1	BRCA1:NM_007297:exon14:c.4555_4557delinsATA:p.S1519I,BRCA1:NM_007298:exon14:c.1384_1386delinsATA:p.S462I,BRCA1:NM_007294:exon15:c.4696_4698delinsATA:p.S1566I,BRCA1:NM_007299:exon15:c.1384_1386delinsATA:p.S462I,BRCA1:NM_007300:exon16:c.4759_4761delinsATA:p.S1587I	Benign
	17:43071216:AGA:TCC	BRCA1	BRCA1:NM_007297:exon14:c.4555_4557delinsGGA:p.S1519G,BRCA1:NM_007298:exon14:c.1384_1386delinsGGA:p.S462G,BRCA1:NM_007294:exon15:c.4696_4698delinsGGA:p.S1566G,BRCA1:NM_007299:exon15:c.1384_1386delinsGGA:p.S462G,BRCA1:NM_007300:exon16:c.4759_4761delinsGGA:p.S1587G	Benign
	17:43071216:AGA:TGC	BRCA1	BRCA1:NM_007297:exon14:c.4555_4557delinsGCA:p.S1519A,BRCA1:NM_007298:exon14:c.1384_1386delinsGCA:p.S462A,BRCA1:NM_007294:exon15:c.4696_4698delinsGCA:p.S1566A,BRCA1:NM_007299:exon15:c.1384_1386delinsGCA:p.S462A,BRCA1:NM_007300:exon16:c.4759_4761delinsGCA:p.S1587A	Benign
	17:43071216:AGA:TGG	BRCA1	BRCA1:NM_007297:exon14:c.4555_4557delinsCCA:p.S1519P,BRCA1:NM_007298:exon14:c.1384_1386delinsCCA:p.S462P,BRCA1:NM_007294:exon15:c.4696_4698delinsCCA:p.S1566P,BRCA1:NM_007299:exon15:c.1384_1386delinsCCA:p.S462P,BRCA1:NM_007300:exon16:c.4759_4761delinsCCA:p.S1587P	Benign
	17:43071216:AGA:TGT	BRCA1	BRCA1:NM_007297:exon14:c.4555_4557delinsACA:p.S1519T,BRCA1:NM_007298:exon14:c.1384_1386delinsACA:p.S462T,BRCA1:NM_007294:exon15:c.4696_4698delinsACA:p.S1566T,BRCA1:NM_007299:exon15:c.1384_1386delinsACA:p.S462T,BRCA1:NM_007300:exon16:c.4759_4761delinsACA:p.S1587T	Benign
	17:43071216:AGATTC:A	BRCA1	BRCA1:NM_007297:exon14:c.4552_4556del:p.E1518Wfs*7,BRCA1:NM_007298:exon14:c.1381_1385del:p.E461Wfs*7,BRCA1:NM_007294:exon15:c.4693_4697del:p.E1565Wfs*7,BRCA1:NM_007299:exon15:c.1381_1385del:p.E461Wfs*7,BRCA1:NM_007300:exon16:c.4756_4760del:p.E1586Wfs*7	Pathogenic
	17:43071216:AG:CA	BRCA1	BRCA1:NM_007297:exon14:c.4556_4557delinsTG:p.S1519L,BRCA1:NM_007298:exon14:c.1385_1386delinsTG:p.S462L,BRCA1:NM_007294:exon15:c.4697_4698delinsTG:p.S1566L,BRCA1:NM_007299:exon15:c.1385_1386delinsTG:p.S462L,BRCA1:NM_007300:exon16:c.4760_4761delinsTG:p.S1587L	Benign
	17:43071216:AG:CT	BRCA1	BRCA1:NM_007297:exon14:c.4556_4557delinsAG:p.S1519_Y1816del,BRCA1:NM_007298:exon14:c.1385_1386delinsAG:p.S462_Y759del,BRCA1:NM_007294:exon15:c.4697_4698delinsAG:p.S1566_Y1863del,BRCA1:NM_007299:exon15:c.1385_1386delinsAG:p.S462_V699del,BRCA1:NM_007300:exon16:c.4760_4761delinsAG:p.S1587_Y1884del	Pathogenic
	17:43071216:AG:GA	BRCA1	BRCA1:NM_007297:exon14:c.4556_4557delinsTC:p.S1519F,BRCA1:NM_007298:exon14:c.1385_1386delinsTC:p.S462F,BRCA1:NM_007294:exon15:c.4697_4698delinsTC:p.S1566F,BRCA1:NM_007299:exon15:c.1385_1386delinsTC:p.S462F,BRCA1:NM_007300:exon16:c.4760_4761delinsTC:p.S1587F	Benign
	17:43071216:AG:GC	BRCA1	BRCA1:NM_007297:exon14:c.4556_4557delinsGC:p.S1519C,BRCA1:NM_007298:exon14:c.1385_1386delinsGC:p.S462C,BRCA1:NM_007294:exon15:c.4697_4698delinsGC:p.S1566C,BRCA1:NM_007299:exon15:c.1385_1386delinsGC:p.S462C,BRCA1:NM_007300:exon16:c.4760_4761delinsGC:p.S1587C	Benign
	17:43071216:AG:GT	BRCA1	BRCA1:NM_007297:exon14:c.4556_4557delinsAC:p.S1519Y,BRCA1:NM_007298:exon14:c.1385_1386delinsAC:p.S462Y,BRCA1:NM_007294:exon15:c.4697_4698delinsAC:p.S1566Y,BRCA1:NM_007299:exon15:c.1385_1386delinsAC:p.S462Y,BRCA1:NM_007300:exon16:c.4760_4761delinsAC:p.S1587Y	Benign
	17:43071216:AG:TA	BRCA1	BRCA1:NM_007297:exon14:c.4556_4557delinsTA:p.S1519L,BRCA1:NM_007298:exon14:c.1385_1386delinsTA:p.S462L,BRCA1:NM_007294:exon15:c.4697_4698delinsTA:p.S1566L,BRCA1:NM_007299:exon15:c.1385_1386delinsTA:p.S462L,BRCA1:NM_007300:exon16:c.4760_4761delinsTA:p.S1587L	Benign
	17:43071216:AG:TC	BRCA1	BRCA1:NM_007297:exon14:c.4556_4557delinsGA:p.S1519_Y1816del,BRCA1:NM_007298:exon14:c.1385_1386delinsGA:p.S462_Y759del,BRCA1:NM_007294:exon15:c.4697_4698delinsGA:p.S1566_Y1863del,BRCA1:NM_007299:exon15:c.1385_1386delinsGA:p.S462_V699del,BRCA1:NM_007300:exon16:c.4760_4761delinsGA:p.S1587_Y1884del	Pathogenic
	17:43071216:AG:TT	BRCA1	BRCA1:NM_007297:exon14:c.4556_4557delinsAA:p.S1519_Y1816del,BRCA1:NM_007298:exon14:c.1385_1386delinsAA:p.S462_Y759del,BRCA1:NM_007294:exon15:c.4697_4698delinsAA:p.S1566_Y1863del,BRCA1:NM_007299:exon15:c.1385_1386delinsAA:p.S462_V699del,BRCA1:NM_007300:exon16:c.4760_4761delinsAA:p.S1587_Y1884del	Pathogenic
	17:43071216:A:T	BRCA1	BRCA1:NM_007297:exon14:c.T4557A:p.S1519S,BRCA1:NM_007298:exon14:c.T1386A:p.S462S,BRCA1:NM_007294:exon15:c.T4698A:p.S1566S,BRCA1:NM_007299:exon15:c.T1386A:p.S462S,BRCA1:NM_007300:exon16:c.T4761A:p.S1587S	Benign
	17:43071217:G:A	BRCA1	BRCA1:NM_007297:exon14:c.C4556T:p.S1519F,BRCA1:NM_007298:exon14:c.C1385T:p.S462F,BRCA1:NM_007294:exon15:c.C4697T:p.S1566F,BRCA1:NM_007299:exon15:c.C1385T:p.S462F,BRCA1:NM_007300:exon16:c.C4760T:p.S1587F	Benign
	17:43071217:GA:AG	BRCA1	BRCA1:NM_007297:exon14:c.4555_4556delinsCT:p.S1519L,BRCA1:NM_007298:exon14:c.1384_1385delinsCT:p.S462L,BRCA1:NM_007294:exon15:c.4696_4697delinsCT:p.S1566L,BRCA1:NM_007299:exon15:c.1384_1385delinsCT:p.S462L,BRCA1:NM_007300:exon16:c.4759_4760delinsCT:p.S1587L	Benign
	17:43071217:GA:AT	BRCA1	BRCA1:NM_007297:exon14:c.4555_4556delinsAT:p.S1519I,BRCA1:NM_007298:exon14:c.1384_1385delinsAT:p.S462I,BRCA1:NM_007294:exon15:c.4696_4697delinsAT:p.S1566I,BRCA1:NM_007299:exon15:c.1384_1385delinsAT:p.S462I,BRCA1:NM_007300:exon16:c.4759_4760delinsAT:p.S1587I	Benign
	17:43071217:GA:CC	BRCA1	BRCA1:NM_007297:exon14:c.4555_4556delinsGG:p.S1519G,BRCA1:NM_007298:exon14:c.1384_1385delinsGG:p.S462G,BRCA1:NM_007294:exon15:c.4696_4697delinsGG:p.S1566G,BRCA1:NM_007299:exon15:c.1384_1385delinsGG:p.S462G,BRCA1:NM_007300:exon16:c.4759_4760delinsGG:p.S1587G	Benign
	17:43071217:GA:CT	BRCA1	BRCA1:NM_007297:exon14:c.4555_4556delinsAG:p.S1519S,BRCA1:NM_007298:exon14:c.1384_1385delinsAG:p.S462S,BRCA1:NM_007294:exon15:c.4696_4697delinsAG:p.S1566S,BRCA1:NM_007299:exon15:c.1384_1385delinsAG:p.S462S,BRCA1:NM_007300:exon16:c.4759_4760delinsAG:p.S1587S	Benign
	17:43071217:GAT:G	BRCA1	BRCA1:NM_007297:exon14:c.4554_4555del:p.E1518Dfs*8,BRCA1:NM_007298:exon14:c.1383_1384del:p.E461Dfs*8,BRCA1:NM_007294:exon15:c.4695_4696del:p.E1565Dfs*8,BRCA1:NM_007299:exon15:c.1383_1384del:p.E461Dfs*8,BRCA1:NM_007300:exon16:c.4758_4759del:p.E1586Dfs*8	Pathogenic
	17:43071217:GA:TT	BRCA1	BRCA1:NM_007297:exon14:c.4555_4556delinsAA:p.S1519N,BRCA1:NM_007298:exon14:c.1384_1385delinsAA:p.S462N,BRCA1:NM_007294:exon15:c.4696_4697delinsAA:p.S1566N,BRCA1:NM_007299:exon15:c.1384_1385delinsAA:p.S462N,BRCA1:NM_007300:exon16:c.4759_4760delinsAA:p.S1587N	Benign
	17:43071217:GATT:G	BRCA1	BRCA1:NM_007297:exon14:c.4553_4555del:p.E1518_S1519delinsA,BRCA1:NM_007298:exon14:c.1382_1384del:p.E461_S462delinsA,BRCA1:NM_007294:exon15:c.4694_4696del:p.E1565_S1566delinsA,BRCA1:NM_007299:exon15:c.1382_1384del:p.E461_S462delinsA,BRCA1:NM_007300:exon16:c.4757_4759del:p.E1586_S1587delinsA	Pathogenic
	17:43071217:G:C	BRCA1	BRCA1:NM_007297:exon14:c.C4556G:p.S1519C,BRCA1:NM_007298:exon14:c.C1385G:p.S462C,BRCA1:NM_007294:exon15:c.C4697G:p.S1566C,BRCA1:NM_007299:exon15:c.C1385G:p.S462C,BRCA1:NM_007300:exon16:c.C4760G:p.S1587C	Benign	Uncertain_significance
	17:43071217:G:GA	BRCA1	BRCA1:NM_007297:exon14:c.4555dupT:p.S1519Ffs*8,BRCA1:NM_007298:exon14:c.1384dupT:p.S462Ffs*8,BRCA1:NM_007294:exon15:c.4696dupT:p.S1566Ffs*8,BRCA1:NM_007299:exon15:c.1384dupT:p.S462Ffs*8,BRCA1:NM_007300:exon16:c.4759dupT:p.S1587Ffs*8	Pathogenic
	17:43071217:G:GAT	BRCA1	BRCA1:NM_007297:exon14:c.4555_4556insAT:p.S1519Yfs*36,BRCA1:NM_007298:exon14:c.1384_1385insAT:p.S462Yfs*36,BRCA1:NM_007294:exon15:c.4696_4697insAT:p.S1566Yfs*36,BRCA1:NM_007299:exon15:c.1384_1385insAT:p.S462Yfs*36,BRCA1:NM_007300:exon16:c.4759_4760insAT:p.S1587Yfs*36	Pathogenic
	17:43071217:G:GT	BRCA1	BRCA1:NM_007297:exon14:c.4555_4556insA:p.S1519Yfs*8,BRCA1:NM_007298:exon14:c.1384_1385insA:p.S462Yfs*8,BRCA1:NM_007294:exon15:c.4696_4697insA:p.S1566Yfs*8,BRCA1:NM_007299:exon15:c.1384_1385insA:p.S462Yfs*8,BRCA1:NM_007300:exon16:c.4759_4760insA:p.S1587Yfs*8	Pathogenic	Pathogenic
	17:43071217:G:T	BRCA1	BRCA1:NM_007297:exon14:c.C4556A:p.S1519Y,BRCA1:NM_007298:exon14:c.C1385A:p.S462Y,BRCA1:NM_007294:exon15:c.C4697A:p.S1566Y,BRCA1:NM_007299:exon15:c.C1385A:p.S462Y,BRCA1:NM_007300:exon16:c.C4760A:p.S1587Y	Benign	Uncertain_significance
	17:43071218:A:AT	BRCA1	BRCA1:NM_007297:exon14:c.4554dupA:p.S1519Ifs*8,BRCA1:NM_007298:exon14:c.1383dupA:p.S462Ifs*8,BRCA1:NM_007294:exon15:c.4695dupA:p.S1566Ifs*8,BRCA1:NM_007299:exon15:c.1383dupA:p.S462Ifs*8,BRCA1:NM_007300:exon16:c.4758dupA:p.S1587Ifs*8	Pathogenic	Pathogenic
	17:43071218:A:C	BRCA1	BRCA1:NM_007297:exon14:c.T4555G:p.S1519A,BRCA1:NM_007298:exon14:c.T1384G:p.S462A,BRCA1:NM_007294:exon15:c.T4696G:p.S1566A,BRCA1:NM_007299:exon15:c.T1384G:p.S462A,BRCA1:NM_007300:exon16:c.T4759G:p.S1587A	Benign	Uncertain_significance
	17:43071218:A:G	BRCA1	BRCA1:NM_007297:exon14:c.T4555C:p.S1519P,BRCA1:NM_007298:exon14:c.T1384C:p.S462P,BRCA1:NM_007294:exon15:c.T4696C:p.S1566P,BRCA1:NM_007299:exon15:c.T1384C:p.S462P,BRCA1:NM_007300:exon16:c.T4759C:p.S1587P	Pathogenic
	17:43071218:A:T	BRCA1	BRCA1:NM_007297:exon14:c.T4555A:p.S1519T,BRCA1:NM_007298:exon14:c.T1384A:p.S462T,BRCA1:NM_007294:exon15:c.T4696A:p.S1566T,BRCA1:NM_007299:exon15:c.T1384A:p.S462T,BRCA1:NM_007300:exon16:c.T4759A:p.S1587T	Benign
	17:43071218:ATT:A	BRCA1	BRCA1:NM_007297:exon14:c.4553_4554del:p.E1518Vfs*8,BRCA1:NM_007298:exon14:c.1382_1383del:p.E461Vfs*8,BRCA1:NM_007294:exon15:c.4694_4695del:p.E1565Vfs*8,BRCA1:NM_007299:exon15:c.1382_1383del:p.E461Vfs*8,BRCA1:NM_007300:exon16:c.4757_4758del:p.E1586Vfs*8	Pathogenic
	17:43071218:ATTCC:A	BRCA1	BRCA1:NM_007297:exon14:c.4551_4554del:p.E1518Lfs*35,BRCA1:NM_007298:exon14:c.1380_1383del:p.E461Lfs*35,BRCA1:NM_007294:exon15:c.4692_4695del:p.E1565Lfs*35,BRCA1:NM_007299:exon15:c.1380_1383del:p.E461Lfs*35,BRCA1:NM_007300:exon16:c.4755_4758del:p.E1586Lfs*35	Pathogenic
	17:43071218:ATTCCAGG:A	BRCA1	BRCA1:NM_007297:exon14:c.4548_4554del:p.G1520Afs*32,BRCA1:NM_007298:exon14:c.1377_1383del:p.G463Afs*32,BRCA1:NM_007294:exon15:c.4689_4695del:p.G1567Afs*32,BRCA1:NM_007299:exon15:c.1377_1383del:p.G463Afs*32,BRCA1:NM_007300:exon16:c.4752_4758del:p.G1588Afs*32	Pathogenic
	17:43071218:ATTCCAGGTAAGGGGTTCCCT:A	BRCA1	BRCA1:NM_007297:exon14:c.4535_4554del:p.E1512Vfs*8,BRCA1:NM_007298:exon14:c.1364_1383del:p.E455Vfs*8,BRCA1:NM_007294:exon15:c.4676_4695del:p.E1559Vfs*8,BRCA1:NM_007299:exon15:c.1364_1383del:p.E455Vfs*8,BRCA1:NM_007300:exon16:c.4739_4758del:p.E1580Vfs*8	Pathogenic
	17:43071219:T:A	BRCA1	BRCA1:NM_007297:exon14:c.A4554T:p.E1518D,BRCA1:NM_007298:exon14:c.A1383T:p.E461D,BRCA1:NM_007294:exon15:c.A4695T:p.E1565D,BRCA1:NM_007299:exon15:c.A1383T:p.E461D,BRCA1:NM_007300:exon16:c.A4758T:p.E1586D	Benign
	17:43071219:T:G	BRCA1	BRCA1:NM_007297:exon14:c.A4554C:p.E1518D,BRCA1:NM_007298:exon14:c.A1383C:p.E461D,BRCA1:NM_007294:exon15:c.A4695C:p.E1565D,BRCA1:NM_007299:exon15:c.A1383C:p.E461D,BRCA1:NM_007300:exon16:c.A4758C:p.E1586D	Benign
	17:43071219:TT:AA	BRCA1	BRCA1:NM_007297:exon14:c.4553_4554delinsTT:p.E1518V,BRCA1:NM_007298:exon14:c.1382_1383delinsTT:p.E461V,BRCA1:NM_007294:exon15:c.4694_4695delinsTT:p.E1565V,BRCA1:NM_007299:exon15:c.1382_1383delinsTT:p.E461V,BRCA1:NM_007300:exon16:c.4757_4758delinsTT:p.E1586V	Benign
	17:43071219:TT:AC	BRCA1	BRCA1:NM_007297:exon14:c.4553_4554delinsGT:p.E1518G,BRCA1:NM_007298:exon14:c.1382_1383delinsGT:p.E461G,BRCA1:NM_007294:exon15:c.4694_4695delinsGT:p.E1565G,BRCA1:NM_007299:exon15:c.1382_1383delinsGT:p.E461G,BRCA1:NM_007300:exon16:c.4757_4758delinsGT:p.E1586G	Benign
	17:43071219:TT:AG	BRCA1	BRCA1:NM_007297:exon14:c.4553_4554delinsCT:p.E1518A,BRCA1:NM_007298:exon14:c.1382_1383delinsCT:p.E461A,BRCA1:NM_007294:exon15:c.4694_4695delinsCT:p.E1565A,BRCA1:NM_007299:exon15:c.1382_1383delinsCT:p.E461A,BRCA1:NM_007300:exon16:c.4757_4758delinsCT:p.E1586A	Benign
	17:43071219:TT:CA	BRCA1	BRCA1:NM_007297:exon14:c.4553_4554delinsTG:p.E1518V,BRCA1:NM_007298:exon14:c.1382_1383delinsTG:p.E461V,BRCA1:NM_007294:exon15:c.4694_4695delinsTG:p.E1565V,BRCA1:NM_007299:exon15:c.1382_1383delinsTG:p.E461V,BRCA1:NM_007300:exon16:c.4757_4758delinsTG:p.E1586V	Benign
	17:43071219:TT:CC	BRCA1	BRCA1:NM_007297:exon14:c.4553_4554delinsGG:p.E1518G,BRCA1:NM_007298:exon14:c.1382_1383delinsGG:p.E461G,BRCA1:NM_007294:exon15:c.4694_4695delinsGG:p.E1565G,BRCA1:NM_007299:exon15:c.1382_1383delinsGG:p.E461G,BRCA1:NM_007300:exon16:c.4757_4758delinsGG:p.E1586G	Benign
	17:43071219:TTC:CTA	BRCA1	BRCA1:NM_007297:exon14:c.4552_4554delinsTAG:p.E1518_Y1816del,BRCA1:NM_007298:exon14:c.1381_1383delinsTAG:p.E461_Y759del,BRCA1:NM_007294:exon15:c.4693_4695delinsTAG:p.E1565_Y1863del,BRCA1:NM_007299:exon15:c.1381_1383delinsTAG:p.E461_V699del,BRCA1:NM_007300:exon16:c.4756_4758delinsTAG:p.E1586_Y1884del	Pathogenic
	17:43071219:TTC:CTG	BRCA1	BRCA1:NM_007297:exon14:c.4552_4554delinsCAG:p.E1518Q,BRCA1:NM_007298:exon14:c.1381_1383delinsCAG:p.E461Q,BRCA1:NM_007294:exon15:c.4693_4695delinsCAG:p.E1565Q,BRCA1:NM_007299:exon15:c.1381_1383delinsCAG:p.E461Q,BRCA1:NM_007300:exon16:c.4756_4758delinsCAG:p.E1586Q	Benign
	17:43071219:TTC:CTT	BRCA1	BRCA1:NM_007297:exon14:c.4552_4554delinsAAG:p.E1518K,BRCA1:NM_007298:exon14:c.1381_1383delinsAAG:p.E461K,BRCA1:NM_007294:exon15:c.4693_4695delinsAAG:p.E1565K,BRCA1:NM_007299:exon15:c.1381_1383delinsAAG:p.E461K,BRCA1:NM_007300:exon16:c.4756_4758delinsAAG:p.E1586K	Benign
	17:43071219:TT:CG	BRCA1	BRCA1:NM_007297:exon14:c.4553_4554delinsCG:p.E1518A,BRCA1:NM_007298:exon14:c.1382_1383delinsCG:p.E461A,BRCA1:NM_007294:exon15:c.4694_4695delinsCG:p.E1565A,BRCA1:NM_007299:exon15:c.1382_1383delinsCG:p.E461A,BRCA1:NM_007300:exon16:c.4757_4758delinsCG:p.E1586A	Benign
	17:43071219:TTC:T	BRCA1	BRCA1:NM_007297:exon14:c.4552_4553del:p.E1518Ifs*8,BRCA1:NM_007298:exon14:c.1381_1382del:p.E461Ifs*8,BRCA1:NM_007294:exon15:c.4693_4694del:p.E1565Ifs*8,BRCA1:NM_007299:exon15:c.1381_1382del:p.E461Ifs*8,BRCA1:NM_007300:exon16:c.4756_4757del:p.E1586Ifs*8	Pathogenic
	17:43071219:TT:GA	BRCA1	BRCA1:NM_007297:exon14:c.4553_4554delinsTC:p.E1518V,BRCA1:NM_007298:exon14:c.1382_1383delinsTC:p.E461V,BRCA1:NM_007294:exon15:c.4694_4695delinsTC:p.E1565V,BRCA1:NM_007299:exon15:c.1382_1383delinsTC:p.E461V,BRCA1:NM_007300:exon16:c.4757_4758delinsTC:p.E1586V	Benign
	17:43071219:TT:GC	BRCA1	BRCA1:NM_007297:exon14:c.4553_4554delinsGC:p.E1518G,BRCA1:NM_007298:exon14:c.1382_1383delinsGC:p.E461G,BRCA1:NM_007294:exon15:c.4694_4695delinsGC:p.E1565G,BRCA1:NM_007299:exon15:c.1382_1383delinsGC:p.E461G,BRCA1:NM_007300:exon16:c.4757_4758delinsGC:p.E1586G	Benign
	17:43071219:TT:GG	BRCA1	BRCA1:NM_007297:exon14:c.4553_4554delinsCC:p.E1518A,BRCA1:NM_007298:exon14:c.1382_1383delinsCC:p.E461A,BRCA1:NM_007294:exon15:c.4694_4695delinsCC:p.E1565A,BRCA1:NM_007299:exon15:c.1382_1383delinsCC:p.E461A,BRCA1:NM_007300:exon16:c.4757_4758delinsCC:p.E1586A	Benign
	17:43071220:T:A	BRCA1	BRCA1:NM_007297:exon14:c.A4553T:p.E1518V,BRCA1:NM_007298:exon14:c.A1382T:p.E461V,BRCA1:NM_007294:exon15:c.A4694T:p.E1565V,BRCA1:NM_007299:exon15:c.A1382T:p.E461V,BRCA1:NM_007300:exon16:c.A4757T:p.E1586V	Benign
	17:43071220:T:C	BRCA1	BRCA1:NM_007297:exon14:c.A4553G:p.E1518G,BRCA1:NM_007298:exon14:c.A1382G:p.E461G,BRCA1:NM_007294:exon15:c.A4694G:p.E1565G,BRCA1:NM_007299:exon15:c.A1382G:p.E461G,BRCA1:NM_007300:exon16:c.A4757G:p.E1586G	Benign
	17:43071220:TC:CA	BRCA1	BRCA1:NM_007297:exon14:c.4552_4553delinsTG:p.E1518_Y1816del,BRCA1:NM_007298:exon14:c.1381_1382delinsTG:p.E461_Y759del,BRCA1:NM_007294:exon15:c.4693_4694delinsTG:p.E1565_Y1863del,BRCA1:NM_007299:exon15:c.1381_1382delinsTG:p.E461_V699del,BRCA1:NM_007300:exon16:c.4756_4757delinsTG:p.E1586_Y1884del	Pathogenic
	17:43071220:TCCAGGT:C	BRCA1	BRCA1:NM_007297:exon14:c.4547_4553delinsG:p.Y1516_Y1816del,BRCA1:NM_007298:exon14:c.1376_1382delinsG:p.Y459_Y759del,BRCA1:NM_007294:exon15:c.4688_4694delinsG:p.Y1563_Y1863del,BRCA1:NM_007299:exon15:c.1376_1382delinsG:p.Y459_V699del,BRCA1:NM_007300:exon16:c.4751_4757delinsG:p.Y1584_Y1884del	Pathogenic	Pathogenic
	17:43071220:TCCAG:T	BRCA1	BRCA1:NM_007297:exon14:c.4549_4552del:p.L1517Nfs*36,BRCA1:NM_007298:exon14:c.1378_1381del:p.L460Nfs*36,BRCA1:NM_007294:exon15:c.4690_4693del:p.L1564Nfs*36,BRCA1:NM_007299:exon15:c.1378_1381del:p.L460Nfs*36,BRCA1:NM_007300:exon16:c.4753_4756del:p.L1585Nfs*36	Pathogenic
	17:43071220:T:G	BRCA1	BRCA1:NM_007297:exon14:c.A4553C:p.E1518A,BRCA1:NM_007298:exon14:c.A1382C:p.E461A,BRCA1:NM_007294:exon15:c.A4694C:p.E1565A,BRCA1:NM_007299:exon15:c.A1382C:p.E461A,BRCA1:NM_007300:exon16:c.A4757C:p.E1586A	Benign
	17:43071220:T:TAA	BRCA1	BRCA1:NM_007297:exon14:c.4552_4553insTT:p.E1518Vfs*37,BRCA1:NM_007298:exon14:c.1381_1382insTT:p.E461Vfs*37,BRCA1:NM_007294:exon15:c.4693_4694insTT:p.E1565Vfs*37,BRCA1:NM_007299:exon15:c.1381_1382insTT:p.E461Vfs*37,BRCA1:NM_007300:exon16:c.4756_4757insTT:p.E1586Vfs*37	Pathogenic
	17:43071220:T:TAAA	BRCA1	BRCA1:NM_007297:exon14:c.4552_4553insTTT:p.E1518_Y1816delinsV,BRCA1:NM_007298:exon14:c.1381_1382insTTT:p.E461_Y759delinsV,BRCA1:NM_007294:exon15:c.4693_4694insTTT:p.E1565_Y1863delinsV,BRCA1:NM_007299:exon15:c.1381_1382insTTT:p.E461_D698del,BRCA1:NM_007300:exon16:c.4756_4757insTTT:p.E1586_Y1884delinsV	Pathogenic
	17:43071220:T:TC	BRCA1	BRCA1:NM_007297:exon14:c.4552dupG:p.E1518Gfs*9,BRCA1:NM_007298:exon14:c.1381dupG:p.E461Gfs*9,BRCA1:NM_007294:exon15:c.4693dupG:p.E1565Gfs*9,BRCA1:NM_007299:exon15:c.1381dupG:p.E461Gfs*9,BRCA1:NM_007300:exon16:c.4756dupG:p.E1586Gfs*9	Pathogenic
	17:43071220:T:TCCAAA	BRCA1	BRCA1:NM_007297:exon14:c.4552_4553insTTTGG:p.E1518Vfs*38,BRCA1:NM_007298:exon14:c.1381_1382insTTTGG:p.E461Vfs*38,BRCA1:NM_007294:exon15:c.4693_4694insTTTGG:p.E1565Vfs*38,BRCA1:NM_007299:exon15:c.1381_1382insTTTGG:p.E461Vfs*38,BRCA1:NM_007300:exon16:c.4756_4757insTTTGG:p.E1586Vfs*38	Pathogenic
	17:43071221:C:A	BRCA1	BRCA1:NM_007297:exon14:c.G4552T:p.E1518X,BRCA1:NM_007298:exon14:c.G1381T:p.E461X,BRCA1:NM_007294:exon15:c.G4693T:p.E1565X,BRCA1:NM_007299:exon15:c.G1381T:p.E461X,BRCA1:NM_007300:exon16:c.G4756T:p.E1586X	Pathogenic
	17:43071221:C:CA	BRCA1	BRCA1:NM_007297:exon14:c.4551_4552insT:p.E1518*,BRCA1:NM_007298:exon14:c.1380_1381insT:p.E461*,BRCA1:NM_007294:exon15:c.4692_4693insT:p.E1565*,BRCA1:NM_007299:exon15:c.1380_1381insT:p.E461*,BRCA1:NM_007300:exon16:c.4755_4756insT:p.E1586*	Pathogenic
	17:43071221:CCA:C	BRCA1	BRCA1:NM_007297:exon14:c.4550_4551del:p.L1517Rfs*9,BRCA1:NM_007298:exon14:c.1379_1380del:p.L460Rfs*9,BRCA1:NM_007294:exon15:c.4691_4692del:p.L1564Rfs*9,BRCA1:NM_007299:exon15:c.1379_1380del:p.L460Rfs*9,BRCA1:NM_007300:exon16:c.4754_4755del:p.L1585Rfs*9	Pathogenic
	17:43071221:C:CT	BRCA1	BRCA1:NM_007297:exon14:c.4551_4552insA:p.E1518Rfs*9,BRCA1:NM_007298:exon14:c.1380_1381insA:p.E461Rfs*9,BRCA1:NM_007294:exon15:c.4692_4693insA:p.E1565Rfs*9,BRCA1:NM_007299:exon15:c.1380_1381insA:p.E461Rfs*9,BRCA1:NM_007300:exon16:c.4755_4756insA:p.E1586Rfs*9	Pathogenic
	17:43071221:C:G	BRCA1	BRCA1:NM_007297:exon14:c.G4552C:p.E1518Q,BRCA1:NM_007298:exon14:c.G1381C:p.E461Q,BRCA1:NM_007294:exon15:c.G4693C:p.E1565Q,BRCA1:NM_007299:exon15:c.G1381C:p.E461Q,BRCA1:NM_007300:exon16:c.G4756C:p.E1586Q	Benign	Uncertain_significance
	17:43071221:C:T	BRCA1	BRCA1:NM_007297:exon14:c.G4552A:p.E1518K,BRCA1:NM_007298:exon14:c.G1381A:p.E461K,BRCA1:NM_007294:exon15:c.G4693A:p.E1565K,BRCA1:NM_007299:exon15:c.G1381A:p.E461K,BRCA1:NM_007300:exon16:c.G4756A:p.E1586K	Benign	Uncertain_significance
	17:43071222:C:A	BRCA1	BRCA1:NM_007297:exon14:c.G4551T:p.L1517L,BRCA1:NM_007298:exon14:c.G1380T:p.L460L,BRCA1:NM_007294:exon15:c.G4692T:p.L1564L,BRCA1:NM_007299:exon15:c.G1380T:p.L460L,BRCA1:NM_007300:exon16:c.G4755T:p.L1585L	Benign
	17:43071222:CA:AC	BRCA1	BRCA1:NM_007297:exon14:c.4550_4551delinsGT:p.L1517R,BRCA1:NM_007298:exon14:c.1379_1380delinsGT:p.L460R,BRCA1:NM_007294:exon15:c.4691_4692delinsGT:p.L1564R,BRCA1:NM_007299:exon15:c.1379_1380delinsGT:p.L460R,BRCA1:NM_007300:exon16:c.4754_4755delinsGT:p.L1585R	Benign
	17:43071222:CA:AG	BRCA1	BRCA1:NM_007297:exon14:c.4550_4551delinsCT:p.L1517P,BRCA1:NM_007298:exon14:c.1379_1380delinsCT:p.L460P,BRCA1:NM_007294:exon15:c.4691_4692delinsCT:p.L1564P,BRCA1:NM_007299:exon15:c.1379_1380delinsCT:p.L460P,BRCA1:NM_007300:exon16:c.4754_4755delinsCT:p.L1585P	Benign
	17:43071222:CA:AT	BRCA1	BRCA1:NM_007297:exon14:c.4550_4551delinsAT:p.L1517H,BRCA1:NM_007298:exon14:c.1379_1380delinsAT:p.L460H,BRCA1:NM_007294:exon15:c.4691_4692delinsAT:p.L1564H,BRCA1:NM_007299:exon15:c.1379_1380delinsAT:p.L460H,BRCA1:NM_007300:exon16:c.4754_4755delinsAT:p.L1585H	Benign
	17:43071222:CAG:AAA	BRCA1	BRCA1:NM_007297:exon14:c.4549_4551delinsTTT:p.L1517F,BRCA1:NM_007298:exon14:c.1378_1380delinsTTT:p.L460F,BRCA1:NM_007294:exon15:c.4690_4692delinsTTT:p.L1564F,BRCA1:NM_007299:exon15:c.1378_1380delinsTTT:p.L460F,BRCA1:NM_007300:exon16:c.4753_4755delinsTTT:p.L1585F	Benign
	17:43071222:CAG:AAC	BRCA1	BRCA1:NM_007297:exon14:c.4549_4551delinsGTT:p.L1517V,BRCA1:NM_007298:exon14:c.1378_1380delinsGTT:p.L460V,BRCA1:NM_007294:exon15:c.4690_4692delinsGTT:p.L1564V,BRCA1:NM_007299:exon15:c.1378_1380delinsGTT:p.L460V,BRCA1:NM_007300:exon16:c.4753_4755delinsGTT:p.L1585V	Benign
	17:43071222:CAG:AAT	BRCA1	BRCA1:NM_007297:exon14:c.4549_4551delinsATT:p.L1517I,BRCA1:NM_007298:exon14:c.1378_1380delinsATT:p.L460I,BRCA1:NM_007294:exon15:c.4690_4692delinsATT:p.L1564I,BRCA1:NM_007299:exon15:c.1378_1380delinsATT:p.L460I,BRCA1:NM_007300:exon16:c.4753_4755delinsATT:p.L1585I	Benign
	17:43071222:CA:GC	BRCA1	BRCA1:NM_007297:exon14:c.4550_4551delinsGC:p.L1517R,BRCA1:NM_007298:exon14:c.1379_1380delinsGC:p.L460R,BRCA1:NM_007294:exon15:c.4691_4692delinsGC:p.L1564R,BRCA1:NM_007299:exon15:c.1379_1380delinsGC:p.L460R,BRCA1:NM_007300:exon16:c.4754_4755delinsGC:p.L1585R	Benign
	17:43071222:CAG:C	BRCA1	BRCA1:NM_007297:exon14:c.4549_4550del:p.L1517Gfs*9,BRCA1:NM_007298:exon14:c.1378_1379del:p.L460Gfs*9,BRCA1:NM_007294:exon15:c.4690_4691del:p.L1564Gfs*9,BRCA1:NM_007299:exon15:c.1378_1379del:p.L460Gfs*9,BRCA1:NM_007300:exon16:c.4753_4754del:p.L1585Gfs*9	Pathogenic
	17:43071222:CA:GG	BRCA1	BRCA1:NM_007297:exon14:c.4550_4551delinsCC:p.L1517P,BRCA1:NM_007298:exon14:c.1379_1380delinsCC:p.L460P,BRCA1:NM_007294:exon15:c.4691_4692delinsCC:p.L1564P,BRCA1:NM_007299:exon15:c.1379_1380delinsCC:p.L460P,BRCA1:NM_007300:exon16:c.4754_4755delinsCC:p.L1585P	Benign
	17:43071222:CAG:GAA	BRCA1	BRCA1:NM_007297:exon14:c.4549_4551delinsTTC:p.L1517F,BRCA1:NM_007298:exon14:c.1378_1380delinsTTC:p.L460F,BRCA1:NM_007294:exon15:c.4690_4692delinsTTC:p.L1564F,BRCA1:NM_007299:exon15:c.1378_1380delinsTTC:p.L460F,BRCA1:NM_007300:exon16:c.4753_4755delinsTTC:p.L1585F	Benign
	17:43071222:CAG:GAC	BRCA1	BRCA1:NM_007297:exon14:c.4549_4551delinsGTC:p.L1517V,BRCA1:NM_007298:exon14:c.1378_1380delinsGTC:p.L460V,BRCA1:NM_007294:exon15:c.4690_4692delinsGTC:p.L1564V,BRCA1:NM_007299:exon15:c.1378_1380delinsGTC:p.L460V,BRCA1:NM_007300:exon16:c.4753_4755delinsGTC:p.L1585V	Benign
	17:43071222:CAG:GAT	BRCA1	BRCA1:NM_007297:exon14:c.4549_4551delinsATC:p.L1517I,BRCA1:NM_007298:exon14:c.1378_1380delinsATC:p.L460I,BRCA1:NM_007294:exon15:c.4690_4692delinsATC:p.L1564I,BRCA1:NM_007299:exon15:c.1378_1380delinsATC:p.L460I,BRCA1:NM_007300:exon16:c.4753_4755delinsATC:p.L1585I	Benign
	17:43071222:CAGGTAAGGGGTTCCCT:C	BRCA1	BRCA1:NM_007297:exon14:c.4535_4550del:p.E1512Gfs*37,BRCA1:NM_007298:exon14:c.1364_1379del:p.E455Gfs*37,BRCA1:NM_007294:exon15:c.4676_4691del:p.E1559Gfs*37,BRCA1:NM_007299:exon15:c.1364_1379del:p.E455Gfs*37,BRCA1:NM_007300:exon16:c.4739_4754del:p.E1580Gfs*37	Pathogenic
	17:43071222:CA:GT	BRCA1	BRCA1:NM_007297:exon14:c.4550_4551delinsAC:p.L1517H,BRCA1:NM_007298:exon14:c.1379_1380delinsAC:p.L460H,BRCA1:NM_007294:exon15:c.4691_4692delinsAC:p.L1564H,BRCA1:NM_007299:exon15:c.1379_1380delinsAC:p.L460H,BRCA1:NM_007300:exon16:c.4754_4755delinsAC:p.L1585H	Benign
	17:43071222:CAG:TAA	BRCA1	BRCA1:NM_007297:exon14:c.4549_4551delinsTTA:p.L1517L,BRCA1:NM_007298:exon14:c.1378_1380delinsTTA:p.L460L,BRCA1:NM_007294:exon15:c.4690_4692delinsTTA:p.L1564L,BRCA1:NM_007299:exon15:c.1378_1380delinsTTA:p.L460L,BRCA1:NM_007300:exon16:c.4753_4755delinsTTA:p.L1585L	Benign
	17:43071222:CAG:TAC	BRCA1	BRCA1:NM_007297:exon14:c.4549_4551delinsGTA:p.L1517V,BRCA1:NM_007298:exon14:c.1378_1380delinsGTA:p.L460V,BRCA1:NM_007294:exon15:c.4690_4692delinsGTA:p.L1564V,BRCA1:NM_007299:exon15:c.1378_1380delinsGTA:p.L460V,BRCA1:NM_007300:exon16:c.4753_4755delinsGTA:p.L1585V	Benign
	17:43071222:CAG:TAT	BRCA1	BRCA1:NM_007297:exon14:c.4549_4551delinsATA:p.L1517I,BRCA1:NM_007298:exon14:c.1378_1380delinsATA:p.L460I,BRCA1:NM_007294:exon15:c.4690_4692delinsATA:p.L1564I,BRCA1:NM_007299:exon15:c.1378_1380delinsATA:p.L460I,BRCA1:NM_007300:exon16:c.4753_4755delinsATA:p.L1585I	Benign
	17:43071222:CAG:TCT	BRCA1	BRCA1:NM_007297:exon14:c.4549_4551delinsAGA:p.L1517R,BRCA1:NM_007298:exon14:c.1378_1380delinsAGA:p.L460R,BRCA1:NM_007294:exon15:c.4690_4692delinsAGA:p.L1564R,BRCA1:NM_007299:exon15:c.1378_1380delinsAGA:p.L460R,BRCA1:NM_007300:exon16:c.4753_4755delinsAGA:p.L1585R	Benign
	17:43071222:CA:TC	BRCA1	BRCA1:NM_007297:exon14:c.4550_4551delinsGA:p.L1517R,BRCA1:NM_007298:exon14:c.1379_1380delinsGA:p.L460R,BRCA1:NM_007294:exon15:c.4691_4692delinsGA:p.L1564R,BRCA1:NM_007299:exon15:c.1379_1380delinsGA:p.L460R,BRCA1:NM_007300:exon16:c.4754_4755delinsGA:p.L1585R	Benign
	17:43071222:CA:TG	BRCA1	BRCA1:NM_007297:exon14:c.4550_4551delinsCA:p.L1517P,BRCA1:NM_007298:exon14:c.1379_1380delinsCA:p.L460P,BRCA1:NM_007294:exon15:c.4691_4692delinsCA:p.L1564P,BRCA1:NM_007299:exon15:c.1379_1380delinsCA:p.L460P,BRCA1:NM_007300:exon16:c.4754_4755delinsCA:p.L1585P	Benign
	17:43071222:CA:TT	BRCA1	BRCA1:NM_007297:exon14:c.4550_4551delinsAA:p.L1517Q,BRCA1:NM_007298:exon14:c.1379_1380delinsAA:p.L460Q,BRCA1:NM_007294:exon15:c.4691_4692delinsAA:p.L1564Q,BRCA1:NM_007299:exon15:c.1379_1380delinsAA:p.L460Q,BRCA1:NM_007300:exon16:c.4754_4755delinsAA:p.L1585Q	Benign
	17:43071222:C:CA	BRCA1	BRCA1:NM_007297:exon14:c.4550dupT:p.E1518Gfs*9,BRCA1:NM_007298:exon14:c.1379dupT:p.E461Gfs*9,BRCA1:NM_007294:exon15:c.4691dupT:p.E1565Gfs*9,BRCA1:NM_007299:exon15:c.1379dupT:p.E461Gfs*9,BRCA1:NM_007300:exon16:c.4754dupT:p.E1586Gfs*9	Pathogenic
	17:43071222:C:CT	BRCA1	BRCA1:NM_007297:exon14:c.4550_4551insA:p.E1518Gfs*9,BRCA1:NM_007298:exon14:c.1379_1380insA:p.E461Gfs*9,BRCA1:NM_007294:exon15:c.4691_4692insA:p.E1565Gfs*9,BRCA1:NM_007299:exon15:c.1379_1380insA:p.E461Gfs*9,BRCA1:NM_007300:exon16:c.4754_4755insA:p.E1586Gfs*9	Pathogenic
	17:43071222:C:G	BRCA1	BRCA1:NM_007297:exon14:c.G4551C:p.L1517L,BRCA1:NM_007298:exon14:c.G1380C:p.L460L,BRCA1:NM_007294:exon15:c.G4692C:p.L1564L,BRCA1:NM_007299:exon15:c.G1380C:p.L460L,BRCA1:NM_007300:exon16:c.G4755C:p.L1585L	Benign
	17:43071222:C:T	BRCA1	BRCA1:NM_007297:exon14:c.G4551A:p.L1517L,BRCA1:NM_007298:exon14:c.G1380A:p.L460L,BRCA1:NM_007294:exon15:c.G4692A:p.L1564L,BRCA1:NM_007299:exon15:c.G1380A:p.L460L,BRCA1:NM_007300:exon16:c.G4755A:p.L1585L	Benign
	17:43071223:A:AG	BRCA1	BRCA1:NM_007297:exon14:c.4549dupC:p.L1517Pfs*10,BRCA1:NM_007298:exon14:c.1378dupC:p.L460Pfs*10,BRCA1:NM_007294:exon15:c.4690dupC:p.L1564Pfs*10,BRCA1:NM_007299:exon15:c.1378dupC:p.L460Pfs*10,BRCA1:NM_007300:exon16:c.4753dupC:p.L1585Pfs*10	Pathogenic
	17:43071223:A:AT	BRCA1	BRCA1:NM_007297:exon14:c.4549_4550insA:p.L1517Hfs*10,BRCA1:NM_007298:exon14:c.1378_1379insA:p.L460Hfs*10,BRCA1:NM_007294:exon15:c.4690_4691insA:p.L1564Hfs*10,BRCA1:NM_007299:exon15:c.1378_1379insA:p.L460Hfs*10,BRCA1:NM_007300:exon16:c.4753_4754insA:p.L1585Hfs*10	Pathogenic
	17:43071223:A:C	BRCA1	BRCA1:NM_007297:exon14:c.T4550G:p.L1517R,BRCA1:NM_007298:exon14:c.T1379G:p.L460R,BRCA1:NM_007294:exon15:c.T4691G:p.L1564R,BRCA1:NM_007299:exon15:c.T1379G:p.L460R,BRCA1:NM_007300:exon16:c.T4754G:p.L1585R	Benign
	17:43071223:AG:CT	BRCA1	BRCA1:NM_007297:exon14:c.4549_4550delinsAG:p.L1517R,BRCA1:NM_007298:exon14:c.1378_1379delinsAG:p.L460R,BRCA1:NM_007294:exon15:c.4690_4691delinsAG:p.L1564R,BRCA1:NM_007299:exon15:c.1378_1379delinsAG:p.L460R,BRCA1:NM_007300:exon16:c.4753_4754delinsAG:p.L1585R	Benign
	17:43071223:AGG:A	BRCA1	BRCA1:NM_007297:exon14:c.4548_4549del:p.L1517Gfs*9,BRCA1:NM_007298:exon14:c.1377_1378del:p.L460Gfs*9,BRCA1:NM_007294:exon15:c.4689_4690del:p.L1564Gfs*9,BRCA1:NM_007299:exon15:c.1377_1378del:p.L460Gfs*9,BRCA1:NM_007300:exon16:c.4752_4753del:p.L1585Gfs*9	Pathogenic
	17:43071223:A:T	BRCA1	BRCA1:NM_007297:exon14:c.T4550A:p.L1517Q,BRCA1:NM_007298:exon14:c.T1379A:p.L460Q,BRCA1:NM_007294:exon15:c.T4691A:p.L1564Q,BRCA1:NM_007299:exon15:c.T1379A:p.L460Q,BRCA1:NM_007300:exon16:c.T4754A:p.L1585Q	Benign
	17:43071224:G:C	BRCA1	BRCA1:NM_007297:exon14:c.C4549G:p.L1517V,BRCA1:NM_007298:exon14:c.C1378G:p.L460V,BRCA1:NM_007294:exon15:c.C4690G:p.L1564V,BRCA1:NM_007299:exon15:c.C1378G:p.L460V,BRCA1:NM_007300:exon16:c.C4753G:p.L1585V	Benign
	17:43071224:G:GT	BRCA1	BRCA1:NM_007297:exon14:c.4548_4549insA:p.L1517Tfs*10,BRCA1:NM_007298:exon14:c.1377_1378insA:p.L460Tfs*10,BRCA1:NM_007294:exon15:c.4689_4690insA:p.L1564Tfs*10,BRCA1:NM_007299:exon15:c.1377_1378insA:p.L460Tfs*10,BRCA1:NM_007300:exon16:c.4752_4753insA:p.L1585Tfs*10	Pathogenic
	17:43071224:GGT:G	BRCA1	BRCA1:NM_007297:exon14:c.4547_4548del:p.Y1516Sfs*10,BRCA1:NM_007298:exon14:c.1376_1377del:p.Y459Sfs*10,BRCA1:NM_007294:exon15:c.4688_4689del:p.Y1563Sfs*10,BRCA1:NM_007299:exon15:c.1376_1377del:p.Y459Sfs*10,BRCA1:NM_007300:exon16:c.4751_4752del:p.Y1584Sfs*10	Pathogenic
	17:43071224:G:T	BRCA1	BRCA1:NM_007297:exon14:c.C4549A:p.L1517M,BRCA1:NM_007298:exon14:c.C1378A:p.L460M,BRCA1:NM_007294:exon15:c.C4690A:p.L1564M,BRCA1:NM_007299:exon15:c.C1378A:p.L460M,BRCA1:NM_007300:exon16:c.C4753A:p.L1585M	Benign
	17:43071225:G:C	BRCA1	BRCA1:NM_007297:exon14:c.C4548G:p.Y1516X,BRCA1:NM_007298:exon14:c.C1377G:p.Y459X,BRCA1:NM_007294:exon15:c.C4689G:p.Y1563X,BRCA1:NM_007299:exon15:c.C1377G:p.Y459X,BRCA1:NM_007300:exon16:c.C4752G:p.Y1584X	Pathogenic	Pathogenic
	17:43071225:G:GT	BRCA1	BRCA1:NM_007297:exon14:c.4547dupA:p.Y1516*,BRCA1:NM_007298:exon14:c.1376dupA:p.Y459*,BRCA1:NM_007294:exon15:c.4688dupA:p.Y1563*,BRCA1:NM_007299:exon15:c.1376dupA:p.Y459*,BRCA1:NM_007300:exon16:c.4751dupA:p.Y1584*	Pathogenic	Pathogenic
	17:43071225:G:T	BRCA1	BRCA1:NM_007297:exon14:c.C4548A:p.Y1516X,BRCA1:NM_007298:exon14:c.C1377A:p.Y459X,BRCA1:NM_007294:exon15:c.C4689A:p.Y1563X,BRCA1:NM_007299:exon15:c.C1377A:p.Y459X,BRCA1:NM_007300:exon16:c.C4752A:p.Y1584X	Pathogenic
	17:43071225:GT:AA	BRCA1	BRCA1:NM_007297:exon14:c.4547_4548delinsTT:p.Y1516F,BRCA1:NM_007298:exon14:c.1376_1377delinsTT:p.Y459F,BRCA1:NM_007294:exon15:c.4688_4689delinsTT:p.Y1563F,BRCA1:NM_007299:exon15:c.1376_1377delinsTT:p.Y459F,BRCA1:NM_007300:exon16:c.4751_4752delinsTT:p.Y1584F	Benign
	17:43071225:GTA:ACT	BRCA1	BRCA1:NM_007297:exon14:c.4546_4548delinsAGT:p.Y1516S,BRCA1:NM_007298:exon14:c.1375_1377delinsAGT:p.Y459S,BRCA1:NM_007294:exon15:c.4687_4689delinsAGT:p.Y1563S,BRCA1:NM_007299:exon15:c.1375_1377delinsAGT:p.Y459S,BRCA1:NM_007300:exon16:c.4750_4752delinsAGT:p.Y1584S	Benign
	17:43071225:GTA:ATC	BRCA1	BRCA1:NM_007297:exon14:c.4546_4548delinsGAT:p.Y1516D,BRCA1:NM_007298:exon14:c.1375_1377delinsGAT:p.Y459D,BRCA1:NM_007294:exon15:c.4687_4689delinsGAT:p.Y1563D,BRCA1:NM_007299:exon15:c.1375_1377delinsGAT:p.Y459D,BRCA1:NM_007300:exon16:c.4750_4752delinsGAT:p.Y1584D	Benign
	17:43071225:GTA:ATG	BRCA1	BRCA1:NM_007297:exon14:c.4546_4548delinsCAT:p.Y1516H,BRCA1:NM_007298:exon14:c.1375_1377delinsCAT:p.Y459H,BRCA1:NM_007294:exon15:c.4687_4689delinsCAT:p.Y1563H,BRCA1:NM_007299:exon15:c.1375_1377delinsCAT:p.Y459H,BRCA1:NM_007300:exon16:c.4750_4752delinsCAT:p.Y1584H	Benign
	17:43071225:GTA:ATT	BRCA1	BRCA1:NM_007297:exon14:c.4546_4548delinsAAT:p.Y1516N,BRCA1:NM_007298:exon14:c.1375_1377delinsAAT:p.Y459N,BRCA1:NM_007294:exon15:c.4687_4689delinsAAT:p.Y1563N,BRCA1:NM_007299:exon15:c.1375_1377delinsAAT:p.Y459N,BRCA1:NM_007300:exon16:c.4750_4752delinsAAT:p.Y1584N	Benign
	17:43071225:GT:AC	BRCA1	BRCA1:NM_007297:exon14:c.4547_4548delinsGT:p.Y1516C,BRCA1:NM_007298:exon14:c.1376_1377delinsGT:p.Y459C,BRCA1:NM_007294:exon15:c.4688_4689delinsGT:p.Y1563C,BRCA1:NM_007299:exon15:c.1376_1377delinsGT:p.Y459C,BRCA1:NM_007300:exon16:c.4751_4752delinsGT:p.Y1584C	Benign
	17:43071225:GT:AG	BRCA1	BRCA1:NM_007297:exon14:c.4547_4548delinsCT:p.Y1516S,BRCA1:NM_007298:exon14:c.1376_1377delinsCT:p.Y459S,BRCA1:NM_007294:exon15:c.4688_4689delinsCT:p.Y1563S,BRCA1:NM_007299:exon15:c.1376_1377delinsCT:p.Y459S,BRCA1:NM_007300:exon16:c.4751_4752delinsCT:p.Y1584S	Benign
	17:43071225:GTA:G	BRCA1	BRCA1:NM_007297:exon14:c.4546_4547del:p.Y1516Pfs*10,BRCA1:NM_007298:exon14:c.1375_1376del:p.Y459Pfs*10,BRCA1:NM_007294:exon15:c.4687_4688del:p.Y1563Pfs*10,BRCA1:NM_007299:exon15:c.1375_1376del:p.Y459Pfs*10,BRCA1:NM_007300:exon16:c.4750_4751del:p.Y1584Pfs*10	Pathogenic
	17:43071225:GT:CG	BRCA1	BRCA1:NM_007297:exon14:c.4547_4548delinsCG:p.Y1516S,BRCA1:NM_007298:exon14:c.1376_1377delinsCG:p.Y459S,BRCA1:NM_007294:exon15:c.4688_4689delinsCG:p.Y1563S,BRCA1:NM_007299:exon15:c.1376_1377delinsCG:p.Y459S,BRCA1:NM_007300:exon16:c.4751_4752delinsCG:p.Y1584S	Benign
	17:43071225:GT:TC	BRCA1	BRCA1:NM_007297:exon14:c.4547_4548delinsGA:p.Y1516_Y1816del,BRCA1:NM_007298:exon14:c.1376_1377delinsGA:p.Y459_Y759del,BRCA1:NM_007294:exon15:c.4688_4689delinsGA:p.Y1563_Y1863del,BRCA1:NM_007299:exon15:c.1376_1377delinsGA:p.Y459_V699del,BRCA1:NM_007300:exon16:c.4751_4752delinsGA:p.Y1584_Y1884del	Pathogenic
	17:43071225:GT:TG	BRCA1	BRCA1:NM_007297:exon14:c.4547_4548delinsCA:p.Y1516S,BRCA1:NM_007298:exon14:c.1376_1377delinsCA:p.Y459S,BRCA1:NM_007294:exon15:c.4688_4689delinsCA:p.Y1563S,BRCA1:NM_007299:exon15:c.1376_1377delinsCA:p.Y459S,BRCA1:NM_007300:exon16:c.4751_4752delinsCA:p.Y1584S	Benign
	17:43071226:T:A	BRCA1	BRCA1:NM_007297:exon14:c.A4547T:p.Y1516F,BRCA1:NM_007298:exon14:c.A1376T:p.Y459F,BRCA1:NM_007294:exon15:c.A4688T:p.Y1563F,BRCA1:NM_007299:exon15:c.A1376T:p.Y459F,BRCA1:NM_007300:exon16:c.A4751T:p.Y1584F	Benign
	17:43071226:TA:CT	BRCA1	BRCA1:NM_007297:exon14:c.4546_4547delinsAG:p.Y1516S,BRCA1:NM_007298:exon14:c.1375_1376delinsAG:p.Y459S,BRCA1:NM_007294:exon15:c.4687_4688delinsAG:p.Y1563S,BRCA1:NM_007299:exon15:c.1375_1376delinsAG:p.Y459S,BRCA1:NM_007300:exon16:c.4750_4751delinsAG:p.Y1584S	Benign
	17:43071226:T:C	BRCA1	BRCA1:NM_007297:exon14:c.A4547G:p.Y1516C,BRCA1:NM_007298:exon14:c.A1376G:p.Y459C,BRCA1:NM_007294:exon15:c.A4688G:p.Y1563C,BRCA1:NM_007299:exon15:c.A1376G:p.Y459C,BRCA1:NM_007300:exon16:c.A4751G:p.Y1584C	Benign
	17:43071226:T:G	BRCA1	BRCA1:NM_007297:exon14:c.A4547C:p.Y1516S,BRCA1:NM_007298:exon14:c.A1376C:p.Y459S,BRCA1:NM_007294:exon15:c.A4688C:p.Y1563S,BRCA1:NM_007299:exon15:c.A1376C:p.Y459S,BRCA1:NM_007300:exon16:c.A4751C:p.Y1584S	Benign
	17:43071226:T:TA	BRCA1	BRCA1:NM_007297:exon14:c.4546dupT:p.Y1516Lfs*11,BRCA1:NM_007298:exon14:c.1375dupT:p.Y459Lfs*11,BRCA1:NM_007294:exon15:c.4687dupT:p.Y1563Lfs*11,BRCA1:NM_007299:exon15:c.1375dupT:p.Y459Lfs*11,BRCA1:NM_007300:exon16:c.4750dupT:p.Y1584Lfs*11	Pathogenic
	17:43071227:A:AG	BRCA1	BRCA1:NM_007297:exon14:c.4545_4546insC:p.Y1516Lfs*11,BRCA1:NM_007298:exon14:c.1374_1375insC:p.Y459Lfs*11,BRCA1:NM_007294:exon15:c.4686_4687insC:p.Y1563Lfs*11,BRCA1:NM_007299:exon15:c.1374_1375insC:p.Y459Lfs*11,BRCA1:NM_007300:exon16:c.4749_4750insC:p.Y1584Lfs*11	Pathogenic
	17:43071227:AAG:A	BRCA1	BRCA1:NM_007297:exon14:c.4544_4545del:p.P1515Lfs*11,BRCA1:NM_007298:exon14:c.1373_1374del:p.P458Lfs*11,BRCA1:NM_007294:exon15:c.4685_4686del:p.P1562Lfs*11,BRCA1:NM_007299:exon15:c.1373_1374del:p.P458Lfs*11,BRCA1:NM_007300:exon16:c.4748_4749del:p.P1583Lfs*11	Pathogenic
	17:43071227:A:C	BRCA1	BRCA1:NM_007297:exon14:c.T4546G:p.Y1516D,BRCA1:NM_007298:exon14:c.T1375G:p.Y459D,BRCA1:NM_007294:exon15:c.T4687G:p.Y1563D,BRCA1:NM_007299:exon15:c.T1375G:p.Y459D,BRCA1:NM_007300:exon16:c.T4750G:p.Y1584D	Benign
	17:43071227:A:G	BRCA1	BRCA1:NM_007297:exon14:c.T4546C:p.Y1516H,BRCA1:NM_007298:exon14:c.T1375C:p.Y459H,BRCA1:NM_007294:exon15:c.T4687C:p.Y1563H,BRCA1:NM_007299:exon15:c.T1375C:p.Y459H,BRCA1:NM_007300:exon16:c.T4750C:p.Y1584H	Benign
	17:43071227:A:T	BRCA1	BRCA1:NM_007297:exon14:c.T4546A:p.Y1516N,BRCA1:NM_007298:exon14:c.T1375A:p.Y459N,BRCA1:NM_007294:exon15:c.T4687A:p.Y1563N,BRCA1:NM_007299:exon15:c.T1375A:p.Y459N,BRCA1:NM_007300:exon16:c.T4750A:p.Y1584N	Benign
	17:43071228:A:AG	BRCA1	BRCA1:NM_007297:exon14:c.4544dupC:p.Y1516Lfs*11,BRCA1:NM_007298:exon14:c.1373dupC:p.Y459Lfs*11,BRCA1:NM_007294:exon15:c.4685dupC:p.Y1563Lfs*11,BRCA1:NM_007299:exon15:c.1373dupC:p.Y459Lfs*11,BRCA1:NM_007300:exon16:c.4748dupC:p.Y1584Lfs*11	Pathogenic
	17:43071228:A:AGGGG	BRCA1	BRCA1:NM_007297:exon14:c.4544_4545insCCCC:p.Y1516Pfs*12,BRCA1:NM_007298:exon14:c.1373_1374insCCCC:p.Y459Pfs*12,BRCA1:NM_007294:exon15:c.4685_4686insCCCC:p.Y1563Pfs*12,BRCA1:NM_007299:exon15:c.1373_1374insCCCC:p.Y459Pfs*12,BRCA1:NM_007300:exon16:c.4748_4749insCCCC:p.Y1584Pfs*12	Pathogenic
	17:43071228:A:AT	BRCA1	BRCA1:NM_007297:exon14:c.4544_4545insA:p.Y1516Lfs*11,BRCA1:NM_007298:exon14:c.1373_1374insA:p.Y459Lfs*11,BRCA1:NM_007294:exon15:c.4685_4686insA:p.Y1563Lfs*11,BRCA1:NM_007299:exon15:c.1373_1374insA:p.Y459Lfs*11,BRCA1:NM_007300:exon16:c.4748_4749insA:p.Y1584Lfs*11	Pathogenic
	17:43071228:A:C	BRCA1	BRCA1:NM_007297:exon14:c.T4545G:p.P1515P,BRCA1:NM_007298:exon14:c.T1374G:p.P458P,BRCA1:NM_007294:exon15:c.T4686G:p.P1562P,BRCA1:NM_007299:exon15:c.T1374G:p.P458P,BRCA1:NM_007300:exon16:c.T4749G:p.P1583P	Benign
	17:43071228:AG:CA	BRCA1	BRCA1:NM_007297:exon14:c.4544_4545delinsTG:p.P1515L,BRCA1:NM_007298:exon14:c.1373_1374delinsTG:p.P458L,BRCA1:NM_007294:exon15:c.4685_4686delinsTG:p.P1562L,BRCA1:NM_007299:exon15:c.1373_1374delinsTG:p.P458L,BRCA1:NM_007300:exon16:c.4748_4749delinsTG:p.P1583L	Benign
	17:43071228:AG:CC	BRCA1	BRCA1:NM_007297:exon14:c.4544_4545delinsGG:p.P1515R,BRCA1:NM_007298:exon14:c.1373_1374delinsGG:p.P458R,BRCA1:NM_007294:exon15:c.4685_4686delinsGG:p.P1562R,BRCA1:NM_007299:exon15:c.1373_1374delinsGG:p.P458R,BRCA1:NM_007300:exon16:c.4748_4749delinsGG:p.P1583R	Benign
	17:43071228:AG:CT	BRCA1	BRCA1:NM_007297:exon14:c.4544_4545delinsAG:p.P1515Q,BRCA1:NM_007298:exon14:c.1373_1374delinsAG:p.P458Q,BRCA1:NM_007294:exon15:c.4685_4686delinsAG:p.P1562Q,BRCA1:NM_007299:exon15:c.1373_1374delinsAG:p.P458Q,BRCA1:NM_007300:exon16:c.4748_4749delinsAG:p.P1583Q	Benign
	17:43071228:AG:GA	BRCA1	BRCA1:NM_007297:exon14:c.4544_4545delinsTC:p.P1515L,BRCA1:NM_007298:exon14:c.1373_1374delinsTC:p.P458L,BRCA1:NM_007294:exon15:c.4685_4686delinsTC:p.P1562L,BRCA1:NM_007299:exon15:c.1373_1374delinsTC:p.P458L,BRCA1:NM_007300:exon16:c.4748_4749delinsTC:p.P1583L	Benign
	17:43071228:AGG:A	BRCA1	BRCA1:NM_007297:exon14:c.4543_4544del:p.P1515Lfs*11,BRCA1:NM_007298:exon14:c.1372_1373del:p.P458Lfs*11,BRCA1:NM_007294:exon15:c.4684_4685del:p.P1562Lfs*11,BRCA1:NM_007299:exon15:c.1372_1373del:p.P458Lfs*11,BRCA1:NM_007300:exon16:c.4747_4748del:p.P1583Lfs*11	Pathogenic	Pathogenic
	17:43071228:AG:GC	BRCA1	BRCA1:NM_007297:exon14:c.4544_4545delinsGC:p.P1515R,BRCA1:NM_007298:exon14:c.1373_1374delinsGC:p.P458R,BRCA1:NM_007294:exon15:c.4685_4686delinsGC:p.P1562R,BRCA1:NM_007299:exon15:c.1373_1374delinsGC:p.P458R,BRCA1:NM_007300:exon16:c.4748_4749delinsGC:p.P1583R	Benign
	17:43071228:AGG:CAA	BRCA1	BRCA1:NM_007297:exon14:c.4543_4545delinsTTG:p.P1515L,BRCA1:NM_007298:exon14:c.1372_1374delinsTTG:p.P458L,BRCA1:NM_007294:exon15:c.4684_4686delinsTTG:p.P1562L,BRCA1:NM_007299:exon15:c.1372_1374delinsTTG:p.P458L,BRCA1:NM_007300:exon16:c.4747_4749delinsTTG:p.P1583L	Benign
	17:43071228:AGG:CCT	BRCA1	BRCA1:NM_007297:exon14:c.4543_4545delinsAGG:p.P1515R,BRCA1:NM_007298:exon14:c.1372_1374delinsAGG:p.P458R,BRCA1:NM_007294:exon15:c.4684_4686delinsAGG:p.P1562R,BRCA1:NM_007299:exon15:c.1372_1374delinsAGG:p.P458R,BRCA1:NM_007300:exon16:c.4747_4749delinsAGG:p.P1583R	Benign
	17:43071228:AGG:CGA	BRCA1	BRCA1:NM_007297:exon14:c.4543_4545delinsTCG:p.P1515S,BRCA1:NM_007298:exon14:c.1372_1374delinsTCG:p.P458S,BRCA1:NM_007294:exon15:c.4684_4686delinsTCG:p.P1562S,BRCA1:NM_007299:exon15:c.1372_1374delinsTCG:p.P458S,BRCA1:NM_007300:exon16:c.4747_4749delinsTCG:p.P1583S	Benign
	17:43071228:AGG:CGC	BRCA1	BRCA1:NM_007297:exon14:c.4543_4545delinsGCG:p.P1515A,BRCA1:NM_007298:exon14:c.1372_1374delinsGCG:p.P458A,BRCA1:NM_007294:exon15:c.4684_4686delinsGCG:p.P1562A,BRCA1:NM_007299:exon15:c.1372_1374delinsGCG:p.P458A,BRCA1:NM_007300:exon16:c.4747_4749delinsGCG:p.P1583A	Benign
	17:43071228:AGG:CGT	BRCA1	BRCA1:NM_007297:exon14:c.4543_4545delinsACG:p.P1515T,BRCA1:NM_007298:exon14:c.1372_1374delinsACG:p.P458T,BRCA1:NM_007294:exon15:c.4684_4686delinsACG:p.P1562T,BRCA1:NM_007299:exon15:c.1372_1374delinsACG:p.P458T,BRCA1:NM_007300:exon16:c.4747_4749delinsACG:p.P1583T	Benign
	17:43071228:AGG:GAA	BRCA1	BRCA1:NM_007297:exon14:c.4543_4545delinsTTC:p.P1515F,BRCA1:NM_007298:exon14:c.1372_1374delinsTTC:p.P458F,BRCA1:NM_007294:exon15:c.4684_4686delinsTTC:p.P1562F,BRCA1:NM_007299:exon15:c.1372_1374delinsTTC:p.P458F,BRCA1:NM_007300:exon16:c.4747_4749delinsTTC:p.P1583F	Benign
	17:43071228:AGG:GCT	BRCA1	BRCA1:NM_007297:exon14:c.4543_4545delinsAGC:p.P1515S,BRCA1:NM_007298:exon14:c.1372_1374delinsAGC:p.P458S,BRCA1:NM_007294:exon15:c.4684_4686delinsAGC:p.P1562S,BRCA1:NM_007299:exon15:c.1372_1374delinsAGC:p.P458S,BRCA1:NM_007300:exon16:c.4747_4749delinsAGC:p.P1583S	Benign
	17:43071228:AGG:GGA	BRCA1	BRCA1:NM_007297:exon14:c.4543_4545delinsTCC:p.P1515S,BRCA1:NM_007298:exon14:c.1372_1374delinsTCC:p.P458S,BRCA1:NM_007294:exon15:c.4684_4686delinsTCC:p.P1562S,BRCA1:NM_007299:exon15:c.1372_1374delinsTCC:p.P458S,BRCA1:NM_007300:exon16:c.4747_4749delinsTCC:p.P1583S	Benign
	17:43071228:AGG:GGC	BRCA1	BRCA1:NM_007297:exon14:c.4543_4545delinsGCC:p.P1515A,BRCA1:NM_007298:exon14:c.1372_1374delinsGCC:p.P458A,BRCA1:NM_007294:exon15:c.4684_4686delinsGCC:p.P1562A,BRCA1:NM_007299:exon15:c.1372_1374delinsGCC:p.P458A,BRCA1:NM_007300:exon16:c.4747_4749delinsGCC:p.P1583A	Benign
	17:43071228:AGG:GGT	BRCA1	BRCA1:NM_007297:exon14:c.4543_4545delinsACC:p.P1515T,BRCA1:NM_007298:exon14:c.1372_1374delinsACC:p.P458T,BRCA1:NM_007294:exon15:c.4684_4686delinsACC:p.P1562T,BRCA1:NM_007299:exon15:c.1372_1374delinsACC:p.P458T,BRCA1:NM_007300:exon16:c.4747_4749delinsACC:p.P1583T	Benign
	17:43071228:AG:GT	BRCA1	BRCA1:NM_007297:exon14:c.4544_4545delinsAC:p.P1515H,BRCA1:NM_007298:exon14:c.1373_1374delinsAC:p.P458H,BRCA1:NM_007294:exon15:c.4685_4686delinsAC:p.P1562H,BRCA1:NM_007299:exon15:c.1373_1374delinsAC:p.P458H,BRCA1:NM_007300:exon16:c.4748_4749delinsAC:p.P1583H	Benign
	17:43071228:AGG:TAA	BRCA1	BRCA1:NM_007297:exon14:c.4543_4545delinsTTA:p.P1515L,BRCA1:NM_007298:exon14:c.1372_1374delinsTTA:p.P458L,BRCA1:NM_007294:exon15:c.4684_4686delinsTTA:p.P1562L,BRCA1:NM_007299:exon15:c.1372_1374delinsTTA:p.P458L,BRCA1:NM_007300:exon16:c.4747_4749delinsTTA:p.P1583L	Benign
	17:43071228:AGG:TCT	BRCA1	BRCA1:NM_007297:exon14:c.4543_4545delinsAGA:p.P1515R,BRCA1:NM_007298:exon14:c.1372_1374delinsAGA:p.P458R,BRCA1:NM_007294:exon15:c.4684_4686delinsAGA:p.P1562R,BRCA1:NM_007299:exon15:c.1372_1374delinsAGA:p.P458R,BRCA1:NM_007300:exon16:c.4747_4749delinsAGA:p.P1583R	Benign
	17:43071228:AGG:TGA	BRCA1	BRCA1:NM_007297:exon14:c.4543_4545delinsTCA:p.P1515S,BRCA1:NM_007298:exon14:c.1372_1374delinsTCA:p.P458S,BRCA1:NM_007294:exon15:c.4684_4686delinsTCA:p.P1562S,BRCA1:NM_007299:exon15:c.1372_1374delinsTCA:p.P458S,BRCA1:NM_007300:exon16:c.4747_4749delinsTCA:p.P1583S	Benign
	17:43071228:AGG:TGC	BRCA1	BRCA1:NM_007297:exon14:c.4543_4545delinsGCA:p.P1515A,BRCA1:NM_007298:exon14:c.1372_1374delinsGCA:p.P458A,BRCA1:NM_007294:exon15:c.4684_4686delinsGCA:p.P1562A,BRCA1:NM_007299:exon15:c.1372_1374delinsGCA:p.P458A,BRCA1:NM_007300:exon16:c.4747_4749delinsGCA:p.P1583A	Benign
	17:43071228:AGG:TGT	BRCA1	BRCA1:NM_007297:exon14:c.4543_4545delinsACA:p.P1515T,BRCA1:NM_007298:exon14:c.1372_1374delinsACA:p.P458T,BRCA1:NM_007294:exon15:c.4684_4686delinsACA:p.P1562T,BRCA1:NM_007299:exon15:c.1372_1374delinsACA:p.P458T,BRCA1:NM_007300:exon16:c.4747_4749delinsACA:p.P1583T	Benign
	17:43071228:AG:TA	BRCA1	BRCA1:NM_007297:exon14:c.4544_4545delinsTA:p.P1515L,BRCA1:NM_007298:exon14:c.1373_1374delinsTA:p.P458L,BRCA1:NM_007294:exon15:c.4685_4686delinsTA:p.P1562L,BRCA1:NM_007299:exon15:c.1373_1374delinsTA:p.P458L,BRCA1:NM_007300:exon16:c.4748_4749delinsTA:p.P1583L	Benign
	17:43071228:AG:TC	BRCA1	BRCA1:NM_007297:exon14:c.4544_4545delinsGA:p.P1515R,BRCA1:NM_007298:exon14:c.1373_1374delinsGA:p.P458R,BRCA1:NM_007294:exon15:c.4685_4686delinsGA:p.P1562R,BRCA1:NM_007299:exon15:c.1373_1374delinsGA:p.P458R,BRCA1:NM_007300:exon16:c.4748_4749delinsGA:p.P1583R	Benign
	17:43071228:AG:TT	BRCA1	BRCA1:NM_007297:exon14:c.4544_4545delinsAA:p.P1515Q,BRCA1:NM_007298:exon14:c.1373_1374delinsAA:p.P458Q,BRCA1:NM_007294:exon15:c.4685_4686delinsAA:p.P1562Q,BRCA1:NM_007299:exon15:c.1373_1374delinsAA:p.P458Q,BRCA1:NM_007300:exon16:c.4748_4749delinsAA:p.P1583Q	Benign
	17:43071228:A:T	BRCA1	BRCA1:NM_007297:exon14:c.T4545A:p.P1515P,BRCA1:NM_007298:exon14:c.T1374A:p.P458P,BRCA1:NM_007294:exon15:c.T4686A:p.P1562P,BRCA1:NM_007299:exon15:c.T1374A:p.P458P,BRCA1:NM_007300:exon16:c.T4749A:p.P1583P	Benign
	17:43071229:G:A	BRCA1	BRCA1:NM_007297:exon14:c.C4544T:p.P1515L,BRCA1:NM_007298:exon14:c.C1373T:p.P458L,BRCA1:NM_007294:exon15:c.C4685T:p.P1562L,BRCA1:NM_007299:exon15:c.C1373T:p.P458L,BRCA1:NM_007300:exon16:c.C4748T:p.P1583L	Benign	Uncertain_significance
	17:43071229:G:C	BRCA1	BRCA1:NM_007297:exon14:c.C4544G:p.P1515R,BRCA1:NM_007298:exon14:c.C1373G:p.P458R,BRCA1:NM_007294:exon15:c.C4685G:p.P1562R,BRCA1:NM_007299:exon15:c.C1373G:p.P458R,BRCA1:NM_007300:exon16:c.C4748G:p.P1583R	Benign	Uncertain_significance
	17:43071229:GG:AA	BRCA1	BRCA1:NM_007297:exon14:c.4543_4544delinsTT:p.P1515F,BRCA1:NM_007298:exon14:c.1372_1373delinsTT:p.P458F,BRCA1:NM_007294:exon15:c.4684_4685delinsTT:p.P1562F,BRCA1:NM_007299:exon15:c.1372_1373delinsTT:p.P458F,BRCA1:NM_007300:exon16:c.4747_4748delinsTT:p.P1583F	Benign
	17:43071229:GG:CT	BRCA1	BRCA1:NM_007297:exon14:c.4543_4544delinsAG:p.P1515S,BRCA1:NM_007298:exon14:c.1372_1373delinsAG:p.P458S,BRCA1:NM_007294:exon15:c.4684_4685delinsAG:p.P1562S,BRCA1:NM_007299:exon15:c.1372_1373delinsAG:p.P458S,BRCA1:NM_007300:exon16:c.4747_4748delinsAG:p.P1583S	Benign
	17:43071229:G:GGGGGGCTCCTGA	BRCA1	BRCA1:NM_007297:exon14:c.4543_4544insTCAGGAGCCCCC:p.T1514_P1515insLRSP,BRCA1:NM_007298:exon14:c.1372_1373insTCAGGAGCCCCC:p.T457_P458insLRSP,BRCA1:NM_007294:exon15:c.4684_4685insTCAGGAGCCCCC:p.T1561_P1562insLRSP,BRCA1:NM_007299:exon15:c.1372_1373insTCAGGAGCCCCC:p.T457_P458insLRSP,BRCA1:NM_007300:exon16:c.4747_4748insTCAGGAGCCCCC:p.T1582_P1583insLRSP	Benign
	17:43071229:G:T	BRCA1	BRCA1:NM_007297:exon14:c.C4544A:p.P1515H,BRCA1:NM_007298:exon14:c.C1373A:p.P458H,BRCA1:NM_007294:exon15:c.C4685A:p.P1562H,BRCA1:NM_007299:exon15:c.C1373A:p.P458H,BRCA1:NM_007300:exon16:c.C4748A:p.P1583H	Benign
	17:43071230:G:A	BRCA1	BRCA1:NM_007297:exon14:c.C4543T:p.P1515S,BRCA1:NM_007298:exon14:c.C1372T:p.P458S,BRCA1:NM_007294:exon15:c.C4684T:p.P1562S,BRCA1:NM_007299:exon15:c.C1372T:p.P458S,BRCA1:NM_007300:exon16:c.C4747T:p.P1583S	Benign	Uncertain_significance
	17:43071230:G:C	BRCA1	BRCA1:NM_007297:exon14:c.C4543G:p.P1515A,BRCA1:NM_007298:exon14:c.C1372G:p.P458A,BRCA1:NM_007294:exon15:c.C4684G:p.P1562A,BRCA1:NM_007299:exon15:c.C1372G:p.P458A,BRCA1:NM_007300:exon16:c.C4747G:p.P1583A	Benign
	17:43071230:G:T	BRCA1	BRCA1:NM_007297:exon14:c.C4543A:p.P1515T,BRCA1:NM_007298:exon14:c.C1372A:p.P458T,BRCA1:NM_007294:exon15:c.C4684A:p.P1562T,BRCA1:NM_007299:exon15:c.C1372A:p.P458T,BRCA1:NM_007300:exon16:c.C4747A:p.P1583T	Benign
	17:43071231:G:C	BRCA1	BRCA1:NM_007297:exon14:c.C4542G:p.T1514T,BRCA1:NM_007298:exon14:c.C1371G:p.T457T,BRCA1:NM_007294:exon15:c.C4683G:p.T1561T,BRCA1:NM_007299:exon15:c.C1371G:p.T457T,BRCA1:NM_007300:exon16:c.C4746G:p.T1582T	Benign	Conflicting_interpretations_of_pathogenicity
	17:43071231:GG:AA	BRCA1	BRCA1:NM_007297:exon14:c.4541_4542delinsTT:p.T1514I,BRCA1:NM_007298:exon14:c.1370_1371delinsTT:p.T457I,BRCA1:NM_007294:exon15:c.4682_4683delinsTT:p.T1561I,BRCA1:NM_007299:exon15:c.1370_1371delinsTT:p.T457I,BRCA1:NM_007300:exon16:c.4745_4746delinsTT:p.T1582I	Benign
	17:43071231:GG:AC	BRCA1	BRCA1:NM_007297:exon14:c.4541_4542delinsGT:p.T1514S,BRCA1:NM_007298:exon14:c.1370_1371delinsGT:p.T457S,BRCA1:NM_007294:exon15:c.4682_4683delinsGT:p.T1561S,BRCA1:NM_007299:exon15:c.1370_1371delinsGT:p.T457S,BRCA1:NM_007300:exon16:c.4745_4746delinsGT:p.T1582S	Benign
	17:43071231:G:GAGAT	BRCA1	BRCA1:NM_007297:exon14:c.4541_4542insATCT:p.P1515Sfs*13,BRCA1:NM_007298:exon14:c.1370_1371insATCT:p.P458Sfs*13,BRCA1:NM_007294:exon15:c.4682_4683insATCT:p.P1562Sfs*13,BRCA1:NM_007299:exon15:c.1370_1371insATCT:p.P458Sfs*13,BRCA1:NM_007300:exon16:c.4745_4746insATCT:p.P1583Sfs*13	Pathogenic
	17:43071231:GG:AT	BRCA1	BRCA1:NM_007297:exon14:c.4541_4542delinsAT:p.T1514N,BRCA1:NM_007298:exon14:c.1370_1371delinsAT:p.T457N,BRCA1:NM_007294:exon15:c.4682_4683delinsAT:p.T1561N,BRCA1:NM_007299:exon15:c.1370_1371delinsAT:p.T457N,BRCA1:NM_007300:exon16:c.4745_4746delinsAT:p.T1582N	Benign
	17:43071231:GG:CA	BRCA1	BRCA1:NM_007297:exon14:c.4541_4542delinsTG:p.T1514M,BRCA1:NM_007298:exon14:c.1370_1371delinsTG:p.T457M,BRCA1:NM_007294:exon15:c.4682_4683delinsTG:p.T1561M,BRCA1:NM_007299:exon15:c.1370_1371delinsTG:p.T457M,BRCA1:NM_007300:exon16:c.4745_4746delinsTG:p.T1582M	Benign
	17:43071231:GG:CC	BRCA1	BRCA1:NM_007297:exon14:c.4541_4542delinsGG:p.T1514R,BRCA1:NM_007298:exon14:c.1370_1371delinsGG:p.T457R,BRCA1:NM_007294:exon15:c.4682_4683delinsGG:p.T1561R,BRCA1:NM_007299:exon15:c.1370_1371delinsGG:p.T457R,BRCA1:NM_007300:exon16:c.4745_4746delinsGG:p.T1582R	Benign
	17:43071231:GG:CT	BRCA1	BRCA1:NM_007297:exon14:c.4541_4542delinsAG:p.T1514K,BRCA1:NM_007298:exon14:c.1370_1371delinsAG:p.T457K,BRCA1:NM_007294:exon15:c.4682_4683delinsAG:p.T1561K,BRCA1:NM_007299:exon15:c.1370_1371delinsAG:p.T457K,BRCA1:NM_007300:exon16:c.4745_4746delinsAG:p.T1582K	Benign
	17:43071231:G:GGATC	BRCA1	BRCA1:NM_007297:exon14:c.4541_4542insGATC:p.P1515Ifs*13,BRCA1:NM_007298:exon14:c.1370_1371insGATC:p.P458Ifs*13,BRCA1:NM_007294:exon15:c.4682_4683insGATC:p.P1562Ifs*13,BRCA1:NM_007299:exon15:c.1370_1371insGATC:p.P458Ifs*13,BRCA1:NM_007300:exon16:c.4745_4746insGATC:p.P1583Ifs*13	Pathogenic
	17:43071231:G:GT	BRCA1	BRCA1:NM_007297:exon14:c.4541_4542insA:p.Y1516Lfs*11,BRCA1:NM_007298:exon14:c.1370_1371insA:p.Y459Lfs*11,BRCA1:NM_007294:exon15:c.4682_4683insA:p.Y1563Lfs*11,BRCA1:NM_007299:exon15:c.1370_1371insA:p.Y459Lfs*11,BRCA1:NM_007300:exon16:c.4745_4746insA:p.Y1584Lfs*11	Pathogenic
	17:43071231:GG:TA	BRCA1	BRCA1:NM_007297:exon14:c.4541_4542delinsTA:p.T1514I,BRCA1:NM_007298:exon14:c.1370_1371delinsTA:p.T457I,BRCA1:NM_007294:exon15:c.4682_4683delinsTA:p.T1561I,BRCA1:NM_007299:exon15:c.1370_1371delinsTA:p.T457I,BRCA1:NM_007300:exon16:c.4745_4746delinsTA:p.T1582I	Benign
	17:43071231:GGT:ACG	BRCA1	BRCA1:NM_007297:exon14:c.4540_4542delinsCGT:p.T1514R,BRCA1:NM_007298:exon14:c.1369_1371delinsCGT:p.T457R,BRCA1:NM_007294:exon15:c.4681_4683delinsCGT:p.T1561R,BRCA1:NM_007299:exon15:c.1369_1371delinsCGT:p.T457R,BRCA1:NM_007300:exon16:c.4744_4746delinsCGT:p.T1582R	Benign
	17:43071231:GGT:AGA	BRCA1	BRCA1:NM_007297:exon14:c.4540_4542delinsTCT:p.T1514S,BRCA1:NM_007298:exon14:c.1369_1371delinsTCT:p.T457S,BRCA1:NM_007294:exon15:c.4681_4683delinsTCT:p.T1561S,BRCA1:NM_007299:exon15:c.1369_1371delinsTCT:p.T457S,BRCA1:NM_007300:exon16:c.4744_4746delinsTCT:p.T1582S	Benign
	17:43071231:GGT:AGC	BRCA1	BRCA1:NM_007297:exon14:c.4540_4542delinsGCT:p.T1514A,BRCA1:NM_007298:exon14:c.1369_1371delinsGCT:p.T457A,BRCA1:NM_007294:exon15:c.4681_4683delinsGCT:p.T1561A,BRCA1:NM_007299:exon15:c.1369_1371delinsGCT:p.T457A,BRCA1:NM_007300:exon16:c.4744_4746delinsGCT:p.T1582A	Benign
	17:43071231:GGT:AGG	BRCA1	BRCA1:NM_007297:exon14:c.4540_4542delinsCCT:p.T1514P,BRCA1:NM_007298:exon14:c.1369_1371delinsCCT:p.T457P,BRCA1:NM_007294:exon15:c.4681_4683delinsCCT:p.T1561P,BRCA1:NM_007299:exon15:c.1369_1371delinsCCT:p.T457P,BRCA1:NM_007300:exon16:c.4744_4746delinsCCT:p.T1582P	Benign
	17:43071231:GG:TC	BRCA1	BRCA1:NM_007297:exon14:c.4541_4542delinsGA:p.T1514R,BRCA1:NM_007298:exon14:c.1370_1371delinsGA:p.T457R,BRCA1:NM_007294:exon15:c.4682_4683delinsGA:p.T1561R,BRCA1:NM_007299:exon15:c.1370_1371delinsGA:p.T457R,BRCA1:NM_007300:exon16:c.4745_4746delinsGA:p.T1582R	Benign
	17:43071231:GGT:CCG	BRCA1	BRCA1:NM_007297:exon14:c.4540_4542delinsCGG:p.T1514R,BRCA1:NM_007298:exon14:c.1369_1371delinsCGG:p.T457R,BRCA1:NM_007294:exon15:c.4681_4683delinsCGG:p.T1561R,BRCA1:NM_007299:exon15:c.1369_1371delinsCGG:p.T457R,BRCA1:NM_007300:exon16:c.4744_4746delinsCGG:p.T1582R	Benign
	17:43071231:GGT:CGA	BRCA1	BRCA1:NM_007297:exon14:c.4540_4542delinsTCG:p.T1514S,BRCA1:NM_007298:exon14:c.1369_1371delinsTCG:p.T457S,BRCA1:NM_007294:exon15:c.4681_4683delinsTCG:p.T1561S,BRCA1:NM_007299:exon15:c.1369_1371delinsTCG:p.T457S,BRCA1:NM_007300:exon16:c.4744_4746delinsTCG:p.T1582S	Benign
	17:43071231:GGT:CGC	BRCA1	BRCA1:NM_007297:exon14:c.4540_4542delinsGCG:p.T1514A,BRCA1:NM_007298:exon14:c.1369_1371delinsGCG:p.T457A,BRCA1:NM_007294:exon15:c.4681_4683delinsGCG:p.T1561A,BRCA1:NM_007299:exon15:c.1369_1371delinsGCG:p.T457A,BRCA1:NM_007300:exon16:c.4744_4746delinsGCG:p.T1582A	Benign
	17:43071231:GGT:CGG	BRCA1	BRCA1:NM_007297:exon14:c.4540_4542delinsCCG:p.T1514P,BRCA1:NM_007298:exon14:c.1369_1371delinsCCG:p.T457P,BRCA1:NM_007294:exon15:c.4681_4683delinsCCG:p.T1561P,BRCA1:NM_007299:exon15:c.1369_1371delinsCCG:p.T457P,BRCA1:NM_007300:exon16:c.4744_4746delinsCCG:p.T1582P	Benign
	17:43071231:GGT:G	BRCA1	BRCA1:NM_007297:exon14:c.4540_4541del:p.T1514Pfs*12,BRCA1:NM_007298:exon14:c.1369_1370del:p.T457Pfs*12,BRCA1:NM_007294:exon15:c.4681_4682del:p.T1561Pfs*12,BRCA1:NM_007299:exon15:c.1369_1370del:p.T457Pfs*12,BRCA1:NM_007300:exon16:c.4744_4745del:p.T1582Pfs*12	Pathogenic
	17:43071231:GG:TT	BRCA1	BRCA1:NM_007297:exon14:c.4541_4542delinsAA:p.T1514K,BRCA1:NM_007298:exon14:c.1370_1371delinsAA:p.T457K,BRCA1:NM_007294:exon15:c.4682_4683delinsAA:p.T1561K,BRCA1:NM_007299:exon15:c.1370_1371delinsAA:p.T457K,BRCA1:NM_007300:exon16:c.4745_4746delinsAA:p.T1582K	Benign
	17:43071231:GGT:TCG	BRCA1	BRCA1:NM_007297:exon14:c.4540_4542delinsCGA:p.T1514R,BRCA1:NM_007298:exon14:c.1369_1371delinsCGA:p.T457R,BRCA1:NM_007294:exon15:c.4681_4683delinsCGA:p.T1561R,BRCA1:NM_007299:exon15:c.1369_1371delinsCGA:p.T457R,BRCA1:NM_007300:exon16:c.4744_4746delinsCGA:p.T1582R	Benign
	17:43071231:GGTT:G	BRCA1	BRCA1:NM_007297:exon14:c.4539_4541del:p.T1514del,BRCA1:NM_007298:exon14:c.1368_1370del:p.T457del,BRCA1:NM_007294:exon15:c.4680_4682del:p.T1561del,BRCA1:NM_007299:exon15:c.1368_1370del:p.T457del,BRCA1:NM_007300:exon16:c.4743_4745del:p.T1582del	Pathogenic
	17:43071231:GGT:TGA	BRCA1	BRCA1:NM_007297:exon14:c.4540_4542delinsTCA:p.T1514S,BRCA1:NM_007298:exon14:c.1369_1371delinsTCA:p.T457S,BRCA1:NM_007294:exon15:c.4681_4683delinsTCA:p.T1561S,BRCA1:NM_007299:exon15:c.1369_1371delinsTCA:p.T457S,BRCA1:NM_007300:exon16:c.4744_4746delinsTCA:p.T1582S	Benign
	17:43071231:GGT:TGC	BRCA1	BRCA1:NM_007297:exon14:c.4540_4542delinsGCA:p.T1514A,BRCA1:NM_007298:exon14:c.1369_1371delinsGCA:p.T457A,BRCA1:NM_007294:exon15:c.4681_4683delinsGCA:p.T1561A,BRCA1:NM_007299:exon15:c.1369_1371delinsGCA:p.T457A,BRCA1:NM_007300:exon16:c.4744_4746delinsGCA:p.T1582A	Benign
	17:43071231:GGT:TGG	BRCA1	BRCA1:NM_007297:exon14:c.4540_4542delinsCCA:p.T1514P,BRCA1:NM_007298:exon14:c.1369_1371delinsCCA:p.T457P,BRCA1:NM_007294:exon15:c.4681_4683delinsCCA:p.T1561P,BRCA1:NM_007299:exon15:c.1369_1371delinsCCA:p.T457P,BRCA1:NM_007300:exon16:c.4744_4746delinsCCA:p.T1582P	Benign
	17:43071232:G:C	BRCA1	BRCA1:NM_007297:exon14:c.C4541G:p.T1514S,BRCA1:NM_007298:exon14:c.C1370G:p.T457S,BRCA1:NM_007294:exon15:c.C4682G:p.T1561S,BRCA1:NM_007299:exon15:c.C1370G:p.T457S,BRCA1:NM_007300:exon16:c.C4745G:p.T1582S	Benign
	17:43071232:G:GT	BRCA1	BRCA1:NM_007297:exon14:c.4540dupA:p.T1514Nfs*13,BRCA1:NM_007298:exon14:c.1369dupA:p.T457Nfs*13,BRCA1:NM_007294:exon15:c.4681dupA:p.T1561Nfs*13,BRCA1:NM_007299:exon15:c.1369dupA:p.T457Nfs*13,BRCA1:NM_007300:exon16:c.4744dupA:p.T1582Nfs*13	Pathogenic
	17:43071232:G:GTT	BRCA1	BRCA1:NM_007297:exon14:c.4540_4541insAA:p.T1514Kfs*41,BRCA1:NM_007298:exon14:c.1369_1370insAA:p.T457Kfs*41,BRCA1:NM_007294:exon15:c.4681_4682insAA:p.T1561Kfs*41,BRCA1:NM_007299:exon15:c.1369_1370insAA:p.T457Kfs*41,BRCA1:NM_007300:exon16:c.4744_4745insAA:p.T1582Kfs*41	Pathogenic
	17:43071232:G:T	BRCA1	BRCA1:NM_007297:exon14:c.C4541A:p.T1514N,BRCA1:NM_007298:exon14:c.C1370A:p.T457N,BRCA1:NM_007294:exon15:c.C4682A:p.T1561N,BRCA1:NM_007299:exon15:c.C1370A:p.T457N,BRCA1:NM_007300:exon16:c.C4745A:p.T1582N	Benign	Uncertain_significance
	17:43071232:GT:CG	BRCA1	BRCA1:NM_007297:exon14:c.4540_4541delinsCG:p.T1514R,BRCA1:NM_007298:exon14:c.1369_1370delinsCG:p.T457R,BRCA1:NM_007294:exon15:c.4681_4682delinsCG:p.T1561R,BRCA1:NM_007299:exon15:c.1369_1370delinsCG:p.T457R,BRCA1:NM_007300:exon16:c.4744_4745delinsCG:p.T1582R	Benign
	17:43071232:GTT:G	BRCA1	BRCA1:NM_007297:exon14:c.4539_4540del:p.T1514Pfs*12,BRCA1:NM_007298:exon14:c.1368_1369del:p.T457Pfs*12,BRCA1:NM_007294:exon15:c.4680_4681del:p.T1561Pfs*12,BRCA1:NM_007299:exon15:c.1368_1369del:p.T457Pfs*12,BRCA1:NM_007300:exon16:c.4743_4744del:p.T1582Pfs*12	Pathogenic
	17:43071233:T:A	BRCA1	BRCA1:NM_007297:exon14:c.A4540T:p.T1514S,BRCA1:NM_007298:exon14:c.A1369T:p.T457S,BRCA1:NM_007294:exon15:c.A4681T:p.T1561S,BRCA1:NM_007299:exon15:c.A1369T:p.T457S,BRCA1:NM_007300:exon16:c.A4744T:p.T1582S	Benign
	17:43071233:T:C	BRCA1	BRCA1:NM_007297:exon14:c.A4540G:p.T1514A,BRCA1:NM_007298:exon14:c.A1369G:p.T457A,BRCA1:NM_007294:exon15:c.A4681G:p.T1561A,BRCA1:NM_007299:exon15:c.A1369G:p.T457A,BRCA1:NM_007300:exon16:c.A4744G:p.T1582A	Benign
	17:43071233:T:G	BRCA1	BRCA1:NM_007297:exon14:c.A4540C:p.T1514P,BRCA1:NM_007298:exon14:c.A1369C:p.T457P,BRCA1:NM_007294:exon15:c.A4681C:p.T1561P,BRCA1:NM_007299:exon15:c.A1369C:p.T457P,BRCA1:NM_007300:exon16:c.A4744C:p.T1582P	Benign
	17:43071233:T:TATCG	BRCA1	BRCA1:NM_007297:exon14:c.4539_4540insCGAT:p.T1514Rfs*14,BRCA1:NM_007298:exon14:c.1368_1369insCGAT:p.T457Rfs*14,BRCA1:NM_007294:exon15:c.4680_4681insCGAT:p.T1561Rfs*14,BRCA1:NM_007299:exon15:c.1368_1369insCGAT:p.T457Rfs*14,BRCA1:NM_007300:exon16:c.4743_4744insCGAT:p.T1582Rfs*14	Pathogenic
	17:43071233:TTCCC:T	BRCA1	BRCA1:NM_007297:exon14:c.4536_4539del:p.G1513Pfs*40,BRCA1:NM_007298:exon14:c.1365_1368del:p.G456Pfs*40,BRCA1:NM_007294:exon15:c.4677_4680del:p.G1560Pfs*40,BRCA1:NM_007299:exon15:c.1365_1368del:p.G456Pfs*40,BRCA1:NM_007300:exon16:c.4740_4743del:p.G1581Pfs*40	Pathogenic
	17:43071233:T:TTC	BRCA1	BRCA1:NM_007297:exon14:c.4539_4540insGA:p.T1514Efs*41,BRCA1:NM_007298:exon14:c.1368_1369insGA:p.T457Efs*41,BRCA1:NM_007294:exon15:c.4680_4681insGA:p.T1561Efs*41,BRCA1:NM_007299:exon15:c.1368_1369insGA:p.T457Efs*41,BRCA1:NM_007300:exon16:c.4743_4744insGA:p.T1582Efs*41	Pathogenic
	17:43071233:T:TTCCC	BRCA1	BRCA1:NM_007297:exon14:c.4539_4540insGGGA:p.T1514Gfs*14,BRCA1:NM_007298:exon14:c.1368_1369insGGGA:p.T457Gfs*14,BRCA1:NM_007294:exon15:c.4680_4681insGGGA:p.T1561Gfs*14,BRCA1:NM_007299:exon15:c.1368_1369insGGGA:p.T457Gfs*14,BRCA1:NM_007300:exon16:c.4743_4744insGGGA:p.T1582Gfs*14	Pathogenic
	17:43071234:T:C	BRCA1	BRCA1:NM_007297:exon14:c.A4539G:p.G1513G,BRCA1:NM_007298:exon14:c.A1368G:p.G456G,BRCA1:NM_007294:exon15:c.A4680G:p.G1560G,BRCA1:NM_007299:exon15:c.A1368G:p.G456G,BRCA1:NM_007300:exon16:c.A4743G:p.G1581G	Benign
	17:43071234:TC:AA	BRCA1	BRCA1:NM_007297:exon14:c.4538_4539delinsTT:p.G1513V,BRCA1:NM_007298:exon14:c.1367_1368delinsTT:p.G456V,BRCA1:NM_007294:exon15:c.4679_4680delinsTT:p.G1560V,BRCA1:NM_007299:exon15:c.1367_1368delinsTT:p.G456V,BRCA1:NM_007300:exon16:c.4742_4743delinsTT:p.G1581V	Benign
	17:43071234:TC:AG	BRCA1	BRCA1:NM_007297:exon14:c.4538_4539delinsCT:p.G1513A,BRCA1:NM_007298:exon14:c.1367_1368delinsCT:p.G456A,BRCA1:NM_007294:exon15:c.4679_4680delinsCT:p.G1560A,BRCA1:NM_007299:exon15:c.1367_1368delinsCT:p.G456A,BRCA1:NM_007300:exon16:c.4742_4743delinsCT:p.G1581A	Benign
	17:43071234:TC:AT	BRCA1	BRCA1:NM_007297:exon14:c.4538_4539delinsAT:p.G1513D,BRCA1:NM_007298:exon14:c.1367_1368delinsAT:p.G456D,BRCA1:NM_007294:exon15:c.4679_4680delinsAT:p.G1560D,BRCA1:NM_007299:exon15:c.1367_1368delinsAT:p.G456D,BRCA1:NM_007300:exon16:c.4742_4743delinsAT:p.G1581D	Benign
	17:43071234:TC:CA	BRCA1	BRCA1:NM_007297:exon14:c.4538_4539delinsTG:p.G1513V,BRCA1:NM_007298:exon14:c.1367_1368delinsTG:p.G456V,BRCA1:NM_007294:exon15:c.4679_4680delinsTG:p.G1560V,BRCA1:NM_007299:exon15:c.1367_1368delinsTG:p.G456V,BRCA1:NM_007300:exon16:c.4742_4743delinsTG:p.G1581V	Benign
	17:43071234:TCC:ACA	BRCA1	BRCA1:NM_007297:exon14:c.4537_4539delinsTGT:p.G1513C,BRCA1:NM_007298:exon14:c.1366_1368delinsTGT:p.G456C,BRCA1:NM_007294:exon15:c.4678_4680delinsTGT:p.G1560C,BRCA1:NM_007299:exon15:c.1366_1368delinsTGT:p.G456C,BRCA1:NM_007300:exon16:c.4741_4743delinsTGT:p.G1581C	Benign
	17:43071234:TCC:ACG	BRCA1	BRCA1:NM_007297:exon14:c.4537_4539delinsCGT:p.G1513R,BRCA1:NM_007298:exon14:c.1366_1368delinsCGT:p.G456R,BRCA1:NM_007294:exon15:c.4678_4680delinsCGT:p.G1560R,BRCA1:NM_007299:exon15:c.1366_1368delinsCGT:p.G456R,BRCA1:NM_007300:exon16:c.4741_4743delinsCGT:p.G1581R	Benign
	17:43071234:TCC:ACT	BRCA1	BRCA1:NM_007297:exon14:c.4537_4539delinsAGT:p.G1513S,BRCA1:NM_007298:exon14:c.1366_1368delinsAGT:p.G456S,BRCA1:NM_007294:exon15:c.4678_4680delinsAGT:p.G1560S,BRCA1:NM_007299:exon15:c.1366_1368delinsAGT:p.G456S,BRCA1:NM_007300:exon16:c.4741_4743delinsAGT:p.G1581S	Benign
	17:43071234:TCC:AGA	BRCA1	BRCA1:NM_007297:exon14:c.4537_4539delinsTCT:p.G1513S,BRCA1:NM_007298:exon14:c.1366_1368delinsTCT:p.G456S,BRCA1:NM_007294:exon15:c.4678_4680delinsTCT:p.G1560S,BRCA1:NM_007299:exon15:c.1366_1368delinsTCT:p.G456S,BRCA1:NM_007300:exon16:c.4741_4743delinsTCT:p.G1581S	Benign
	17:43071234:TCC:CCA	BRCA1	BRCA1:NM_007297:exon14:c.4537_4539delinsTGG:p.G1513W,BRCA1:NM_007298:exon14:c.1366_1368delinsTGG:p.G456W,BRCA1:NM_007294:exon15:c.4678_4680delinsTGG:p.G1560W,BRCA1:NM_007299:exon15:c.1366_1368delinsTGG:p.G456W,BRCA1:NM_007300:exon16:c.4741_4743delinsTGG:p.G1581W	Benign
	17:43071234:TCC:CCG	BRCA1	BRCA1:NM_007297:exon14:c.4537_4539delinsCGG:p.G1513R,BRCA1:NM_007298:exon14:c.1366_1368delinsCGG:p.G456R,BRCA1:NM_007294:exon15:c.4678_4680delinsCGG:p.G1560R,BRCA1:NM_007299:exon15:c.1366_1368delinsCGG:p.G456R,BRCA1:NM_007300:exon16:c.4741_4743delinsCGG:p.G1581R	Benign
	17:43071234:TCC:CCT	BRCA1	BRCA1:NM_007297:exon14:c.4537_4539delinsAGG:p.G1513R,BRCA1:NM_007298:exon14:c.1366_1368delinsAGG:p.G456R,BRCA1:NM_007294:exon15:c.4678_4680delinsAGG:p.G1560R,BRCA1:NM_007299:exon15:c.1366_1368delinsAGG:p.G456R,BRCA1:NM_007300:exon16:c.4741_4743delinsAGG:p.G1581R	Benign
	17:43071234:TCC:CGA	BRCA1	BRCA1:NM_007297:exon14:c.4537_4539delinsTCG:p.G1513S,BRCA1:NM_007298:exon14:c.1366_1368delinsTCG:p.G456S,BRCA1:NM_007294:exon15:c.4678_4680delinsTCG:p.G1560S,BRCA1:NM_007299:exon15:c.1366_1368delinsTCG:p.G456S,BRCA1:NM_007300:exon16:c.4741_4743delinsTCG:p.G1581S	Benign
	17:43071234:TCC:CTA	BRCA1	BRCA1:NM_007297:exon14:c.4537_4539delinsTAG:p.G1513_Y1816del,BRCA1:NM_007298:exon14:c.1366_1368delinsTAG:p.G456_Y759del,BRCA1:NM_007294:exon15:c.4678_4680delinsTAG:p.G1560_Y1863del,BRCA1:NM_007299:exon15:c.1366_1368delinsTAG:p.G456_V699del,BRCA1:NM_007300:exon16:c.4741_4743delinsTAG:p.G1581_Y1884del	Pathogenic
	17:43071234:TCC:CTT	BRCA1	BRCA1:NM_007297:exon14:c.4537_4539delinsAAG:p.G1513K,BRCA1:NM_007298:exon14:c.1366_1368delinsAAG:p.G456K,BRCA1:NM_007294:exon15:c.4678_4680delinsAAG:p.G1560K,BRCA1:NM_007299:exon15:c.1366_1368delinsAAG:p.G456K,BRCA1:NM_007300:exon16:c.4741_4743delinsAAG:p.G1581K	Benign
	17:43071234:TC:CG	BRCA1	BRCA1:NM_007297:exon14:c.4538_4539delinsCG:p.G1513A,BRCA1:NM_007298:exon14:c.1367_1368delinsCG:p.G456A,BRCA1:NM_007294:exon15:c.4679_4680delinsCG:p.G1560A,BRCA1:NM_007299:exon15:c.1367_1368delinsCG:p.G456A,BRCA1:NM_007300:exon16:c.4742_4743delinsCG:p.G1581A	Benign
	17:43071234:TCC:GCA	BRCA1	BRCA1:NM_007297:exon14:c.4537_4539delinsTGC:p.G1513C,BRCA1:NM_007298:exon14:c.1366_1368delinsTGC:p.G456C,BRCA1:NM_007294:exon15:c.4678_4680delinsTGC:p.G1560C,BRCA1:NM_007299:exon15:c.1366_1368delinsTGC:p.G456C,BRCA1:NM_007300:exon16:c.4741_4743delinsTGC:p.G1581C	Benign
	17:43071234:TCC:GCG	BRCA1	BRCA1:NM_007297:exon14:c.4537_4539delinsCGC:p.G1513R,BRCA1:NM_007298:exon14:c.1366_1368delinsCGC:p.G456R,BRCA1:NM_007294:exon15:c.4678_4680delinsCGC:p.G1560R,BRCA1:NM_007299:exon15:c.1366_1368delinsCGC:p.G456R,BRCA1:NM_007300:exon16:c.4741_4743delinsCGC:p.G1581R	Benign
	17:43071234:TCC:GCT	BRCA1	BRCA1:NM_007297:exon14:c.4537_4539delinsAGC:p.G1513S,BRCA1:NM_007298:exon14:c.1366_1368delinsAGC:p.G456S,BRCA1:NM_007294:exon15:c.4678_4680delinsAGC:p.G1560S,BRCA1:NM_007299:exon15:c.1366_1368delinsAGC:p.G456S,BRCA1:NM_007300:exon16:c.4741_4743delinsAGC:p.G1581S	Benign
	17:43071234:TCC:GGA	BRCA1	BRCA1:NM_007297:exon14:c.4537_4539delinsTCC:p.G1513S,BRCA1:NM_007298:exon14:c.1366_1368delinsTCC:p.G456S,BRCA1:NM_007294:exon15:c.4678_4680delinsTCC:p.G1560S,BRCA1:NM_007299:exon15:c.1366_1368delinsTCC:p.G456S,BRCA1:NM_007300:exon16:c.4741_4743delinsTCC:p.G1581S	Benign
	17:43071234:TC:CT	BRCA1	BRCA1:NM_007297:exon14:c.4538_4539delinsAG:p.G1513E,BRCA1:NM_007298:exon14:c.1367_1368delinsAG:p.G456E,BRCA1:NM_007294:exon15:c.4679_4680delinsAG:p.G1560E,BRCA1:NM_007299:exon15:c.1367_1368delinsAG:p.G456E,BRCA1:NM_007300:exon16:c.4742_4743delinsAG:p.G1581E	Benign
	17:43071234:TCC:T	BRCA1	BRCA1:NM_007297:exon14:c.4537_4538del:p.G1513Nfs*13,BRCA1:NM_007298:exon14:c.1366_1367del:p.G456Nfs*13,BRCA1:NM_007294:exon15:c.4678_4679del:p.G1560Nfs*13,BRCA1:NM_007299:exon15:c.1366_1367del:p.G456Nfs*13,BRCA1:NM_007300:exon16:c.4741_4742del:p.G1581Nfs*13	Pathogenic	Pathogenic
	17:43071234:TC:GA	BRCA1	BRCA1:NM_007297:exon14:c.4538_4539delinsTC:p.G1513V,BRCA1:NM_007298:exon14:c.1367_1368delinsTC:p.G456V,BRCA1:NM_007294:exon15:c.4679_4680delinsTC:p.G1560V,BRCA1:NM_007299:exon15:c.1367_1368delinsTC:p.G456V,BRCA1:NM_007300:exon16:c.4742_4743delinsTC:p.G1581V	Benign
	17:43071234:TC:GG	BRCA1	BRCA1:NM_007297:exon14:c.4538_4539delinsCC:p.G1513A,BRCA1:NM_007298:exon14:c.1367_1368delinsCC:p.G456A,BRCA1:NM_007294:exon15:c.4679_4680delinsCC:p.G1560A,BRCA1:NM_007299:exon15:c.1367_1368delinsCC:p.G456A,BRCA1:NM_007300:exon16:c.4742_4743delinsCC:p.G1581A	Benign
	17:43071234:TC:GT	BRCA1	BRCA1:NM_007297:exon14:c.4538_4539delinsAC:p.G1513D,BRCA1:NM_007298:exon14:c.1367_1368delinsAC:p.G456D,BRCA1:NM_007294:exon15:c.4679_4680delinsAC:p.G1560D,BRCA1:NM_007299:exon15:c.1367_1368delinsAC:p.G456D,BRCA1:NM_007300:exon16:c.4742_4743delinsAC:p.G1581D	Benign
	17:43071234:T:G	BRCA1	BRCA1:NM_007297:exon14:c.A4539C:p.G1513G,BRCA1:NM_007298:exon14:c.A1368C:p.G456G,BRCA1:NM_007294:exon15:c.A4680C:p.G1560G,BRCA1:NM_007299:exon15:c.A1368C:p.G456G,BRCA1:NM_007300:exon16:c.A4743C:p.G1581G	Benign
	17:43071234:T:TC	BRCA1	BRCA1:NM_007297:exon14:c.4538dupG:p.T1514Nfs*13,BRCA1:NM_007298:exon14:c.1367dupG:p.T457Nfs*13,BRCA1:NM_007294:exon15:c.4679dupG:p.T1561Nfs*13,BRCA1:NM_007299:exon15:c.1367dupG:p.T457Nfs*13,BRCA1:NM_007300:exon16:c.4742dupG:p.T1582Nfs*13	Pathogenic
	17:43071234:T:TCA	BRCA1	BRCA1:NM_007297:exon14:c.4538_4539insTG:p.T1514Efs*41,BRCA1:NM_007298:exon14:c.1367_1368insTG:p.T457Efs*41,BRCA1:NM_007294:exon15:c.4679_4680insTG:p.T1561Efs*41,BRCA1:NM_007299:exon15:c.1367_1368insTG:p.T457Efs*41,BRCA1:NM_007300:exon16:c.4742_4743insTG:p.T1582Efs*41	Pathogenic
	17:43071234:T:TCC	BRCA1	BRCA1:NM_007297:exon14:c.4538_4539insGG:p.T1514Efs*41,BRCA1:NM_007298:exon14:c.1367_1368insGG:p.T457Efs*41,BRCA1:NM_007294:exon15:c.4679_4680insGG:p.T1561Efs*41,BRCA1:NM_007299:exon15:c.1367_1368insGG:p.T457Efs*41,BRCA1:NM_007300:exon16:c.4742_4743insGG:p.T1582Efs*41	Pathogenic
	17:43071235:C:A	BRCA1	BRCA1:NM_007297:exon14:c.G4538T:p.G1513V,BRCA1:NM_007298:exon14:c.G1367T:p.G456V,BRCA1:NM_007294:exon15:c.G4679T:p.G1560V,BRCA1:NM_007299:exon15:c.G1367T:p.G456V,BRCA1:NM_007300:exon16:c.G4742T:p.G1581V	Benign	Uncertain_significance
	17:43071235:CCCT:C	BRCA1	BRCA1:NM_007297:exon14:c.4535_4537del:p.E1512del,BRCA1:NM_007298:exon14:c.1364_1366del:p.E455del,BRCA1:NM_007294:exon15:c.4676_4678del:p.E1559del,BRCA1:NM_007299:exon15:c.1364_1366del:p.E455del,BRCA1:NM_007300:exon16:c.4739_4741del:p.E1580del	Pathogenic	Uncertain_significance
	17:43071235:CCCTCT:C	BRCA1	BRCA1:NM_007297:exon14:c.4535_4537del:p.E1512del,BRCA1:NM_007298:exon14:c.1364_1366del:p.E455del,BRCA1:NM_007294:exon15:c.4676_4678del:p.E1559del,BRCA1:NM_007299:exon15:c.1364_1366del:p.E455del,BRCA1:NM_007300:exon16:c.4739_4741del:p.E1580del	Pathogenic
	17:43071235:CC:GA	BRCA1	BRCA1:NM_007297:exon14:c.4537_4538delinsTC:p.G1513S,BRCA1:NM_007298:exon14:c.1366_1367delinsTC:p.G456S,BRCA1:NM_007294:exon15:c.4678_4679delinsTC:p.G1560S,BRCA1:NM_007299:exon15:c.1366_1367delinsTC:p.G456S,BRCA1:NM_007300:exon16:c.4741_4742delinsTC:p.G1581S	Benign
	17:43071235:CC:TA	BRCA1	BRCA1:NM_007297:exon14:c.4537_4538delinsTA:p.G1513_Y1816del,BRCA1:NM_007298:exon14:c.1366_1367delinsTA:p.G456_Y759del,BRCA1:NM_007294:exon15:c.4678_4679delinsTA:p.G1560_Y1863del,BRCA1:NM_007299:exon15:c.1366_1367delinsTA:p.G456_V699del,BRCA1:NM_007300:exon16:c.4741_4742delinsTA:p.G1581_Y1884del	Pathogenic
	17:43071235:CC:TT	BRCA1	BRCA1:NM_007297:exon14:c.4537_4538delinsAA:p.G1513K,BRCA1:NM_007298:exon14:c.1366_1367delinsAA:p.G456K,BRCA1:NM_007294:exon15:c.4678_4679delinsAA:p.G1560K,BRCA1:NM_007299:exon15:c.1366_1367delinsAA:p.G456K,BRCA1:NM_007300:exon16:c.4741_4742delinsAA:p.G1581K	Benign
	17:43071235:C:G	BRCA1	BRCA1:NM_007297:exon14:c.G4538C:p.G1513A,BRCA1:NM_007298:exon14:c.G1367C:p.G456A,BRCA1:NM_007294:exon15:c.G4679C:p.G1560A,BRCA1:NM_007299:exon15:c.G1367C:p.G456A,BRCA1:NM_007300:exon16:c.G4742C:p.G1581A	Benign
	17:43071235:C:T	BRCA1	BRCA1:NM_007297:exon14:c.G4538A:p.G1513E,BRCA1:NM_007298:exon14:c.G1367A:p.G456E,BRCA1:NM_007294:exon15:c.G4679A:p.G1560E,BRCA1:NM_007299:exon15:c.G1367A:p.G456E,BRCA1:NM_007300:exon16:c.G4742A:p.G1581E	Benign	Uncertain_significance
	17:43071236:C:A	BRCA1	BRCA1:NM_007297:exon14:c.G4537T:p.G1513X,BRCA1:NM_007298:exon14:c.G1366T:p.G456X,BRCA1:NM_007294:exon15:c.G4678T:p.G1560X,BRCA1:NM_007299:exon15:c.G1366T:p.G456X,BRCA1:NM_007300:exon16:c.G4741T:p.G1581X	Pathogenic	Pathogenic
	17:43071236:C:CCA	BRCA1	BRCA1:NM_007297:exon14:c.4536_4537insTG:p.G1513Wfs*42,BRCA1:NM_007298:exon14:c.1365_1366insTG:p.G456Wfs*42,BRCA1:NM_007294:exon15:c.4677_4678insTG:p.G1560Wfs*42,BRCA1:NM_007299:exon15:c.1365_1366insTG:p.G456Wfs*42,BRCA1:NM_007300:exon16:c.4740_4741insTG:p.G1581Wfs*42	Pathogenic
	17:43071236:C:CT	BRCA1	BRCA1:NM_007297:exon14:c.4536_4537insA:p.G1513Rfs*14,BRCA1:NM_007298:exon14:c.1365_1366insA:p.G456Rfs*14,BRCA1:NM_007294:exon15:c.4677_4678insA:p.G1560Rfs*14,BRCA1:NM_007299:exon15:c.1365_1366insA:p.G456Rfs*14,BRCA1:NM_007300:exon16:c.4740_4741insA:p.G1581Rfs*14	Pathogenic
	17:43071236:CCT:C	BRCA1	BRCA1:NM_007297:exon14:c.4535_4536del:p.E1512Gfs*14,BRCA1:NM_007298:exon14:c.1364_1365del:p.E455Gfs*14,BRCA1:NM_007294:exon15:c.4676_4677del:p.E1559Gfs*14,BRCA1:NM_007299:exon15:c.1364_1365del:p.E455Gfs*14,BRCA1:NM_007300:exon16:c.4739_4740del:p.E1580Gfs*14	Pathogenic
	17:43071236:C:G	BRCA1	BRCA1:NM_007297:exon14:c.G4537C:p.G1513R,BRCA1:NM_007298:exon14:c.G1366C:p.G456R,BRCA1:NM_007294:exon15:c.G4678C:p.G1560R,BRCA1:NM_007299:exon15:c.G1366C:p.G456R,BRCA1:NM_007300:exon16:c.G4741C:p.G1581R	Benign
	17:43071236:C:T	BRCA1	BRCA1:NM_007297:exon14:c.G4537A:p.G1513R,BRCA1:NM_007298:exon14:c.G1366A:p.G456R,BRCA1:NM_007294:exon15:c.G4678A:p.G1560R,BRCA1:NM_007299:exon15:c.G1366A:p.G456R,BRCA1:NM_007300:exon16:c.G4741A:p.G1581R	Benign
	17:43071237:C:A	BRCA1	BRCA1:NM_007297:exon14:c.G4536T:p.E1512D,BRCA1:NM_007298:exon14:c.G1365T:p.E455D,BRCA1:NM_007294:exon15:c.G4677T:p.E1559D,BRCA1:NM_007299:exon15:c.G1365T:p.E455D,BRCA1:NM_007300:exon16:c.G4740T:p.E1580D	Benign
	17:43071237:C:CG	BRCA1	BRCA1:NM_007297:exon14:c.4535_4536insC:p.E1512Dfs*15,BRCA1:NM_007298:exon14:c.1364_1365insC:p.E455Dfs*15,BRCA1:NM_007294:exon15:c.4676_4677insC:p.E1559Dfs*15,BRCA1:NM_007299:exon15:c.1364_1365insC:p.E455Dfs*15,BRCA1:NM_007300:exon16:c.4739_4740insC:p.E1580Dfs*15	Pathogenic
	17:43071237:C:G	BRCA1	BRCA1:NM_007297:exon14:c.G4536C:p.E1512D,BRCA1:NM_007298:exon14:c.G1365C:p.E455D,BRCA1:NM_007294:exon15:c.G4677C:p.E1559D,BRCA1:NM_007299:exon15:c.G1365C:p.E455D,BRCA1:NM_007300:exon16:c.G4740C:p.E1580D	Benign	Uncertain_significance
	17:43071237:C:T	BRCA1	BRCA1:NM_007297:exon14:c.G4536A:p.E1512E,BRCA1:NM_007298:exon14:c.G1365A:p.E455E,BRCA1:NM_007294:exon15:c.G4677A:p.E1559E,BRCA1:NM_007299:exon15:c.G1365A:p.E455E,BRCA1:NM_007300:exon16:c.G4740A:p.E1580E	Benign
	17:43071237:CT:AA	BRCA1	BRCA1:NM_007297:exon14:c.4535_4536delinsTT:p.E1512V,BRCA1:NM_007298:exon14:c.1364_1365delinsTT:p.E455V,BRCA1:NM_007294:exon15:c.4676_4677delinsTT:p.E1559V,BRCA1:NM_007299:exon15:c.1364_1365delinsTT:p.E455V,BRCA1:NM_007300:exon16:c.4739_4740delinsTT:p.E1580V	Benign
	17:43071237:CT:AC	BRCA1	BRCA1:NM_007297:exon14:c.4535_4536delinsGT:p.E1512G,BRCA1:NM_007298:exon14:c.1364_1365delinsGT:p.E455G,BRCA1:NM_007294:exon15:c.4676_4677delinsGT:p.E1559G,BRCA1:NM_007299:exon15:c.1364_1365delinsGT:p.E455G,BRCA1:NM_007300:exon16:c.4739_4740delinsGT:p.E1580G	Benign
	17:43071237:CT:AG	BRCA1	BRCA1:NM_007297:exon14:c.4535_4536delinsCT:p.E1512A,BRCA1:NM_007298:exon14:c.1364_1365delinsCT:p.E455A,BRCA1:NM_007294:exon15:c.4676_4677delinsCT:p.E1559A,BRCA1:NM_007299:exon15:c.1364_1365delinsCT:p.E455A,BRCA1:NM_007300:exon16:c.4739_4740delinsCT:p.E1580A	Benign
	17:43071237:CTCTGAAAGGAATGGGAGAAGTTTAATTTACACAACGATGAAT:C	BRCA1	BRCA1:NM_007297:exon14:c.4535delA:p.E1512Gfs*42,BRCA1:NM_007298:exon14:c.1364delA:p.E455Gfs*42,BRCA1:NM_007294:exon15:c.4676delA:p.E1559Gfs*42,BRCA1:NM_007299:exon15:c.1364delA:p.E455Gfs*42,BRCA1:NM_007300:exon16:c.4739delA:p.E1580Gfs*42	Pathogenic
	17:43071237:CT:GA	BRCA1	BRCA1:NM_007297:exon14:c.4535_4536delinsTC:p.E1512V,BRCA1:NM_007298:exon14:c.1364_1365delinsTC:p.E455V,BRCA1:NM_007294:exon15:c.4676_4677delinsTC:p.E1559V,BRCA1:NM_007299:exon15:c.1364_1365delinsTC:p.E455V,BRCA1:NM_007300:exon16:c.4739_4740delinsTC:p.E1580V	Benign
	17:43071237:CT:GC	BRCA1	BRCA1:NM_007297:exon14:c.4535_4536delinsGC:p.E1512G,BRCA1:NM_007298:exon14:c.1364_1365delinsGC:p.E455G,BRCA1:NM_007294:exon15:c.4676_4677delinsGC:p.E1559G,BRCA1:NM_007299:exon15:c.1364_1365delinsGC:p.E455G,BRCA1:NM_007300:exon16:c.4739_4740delinsGC:p.E1580G	Benign
	17:43071237:CT:GG	BRCA1	BRCA1:NM_007297:exon14:c.4535_4536delinsCC:p.E1512A,BRCA1:NM_007298:exon14:c.1364_1365delinsCC:p.E455A,BRCA1:NM_007294:exon15:c.4676_4677delinsCC:p.E1559A,BRCA1:NM_007299:exon15:c.1364_1365delinsCC:p.E455A,BRCA1:NM_007300:exon16:c.4739_4740delinsCC:p.E1580A	Benign
	17:43071237:CT:TA	BRCA1	BRCA1:NM_007297:exon14:c.4535_4536delinsTA:p.E1512V,BRCA1:NM_007298:exon14:c.1364_1365delinsTA:p.E455V,BRCA1:NM_007294:exon15:c.4676_4677delinsTA:p.E1559V,BRCA1:NM_007299:exon15:c.1364_1365delinsTA:p.E455V,BRCA1:NM_007300:exon16:c.4739_4740delinsTA:p.E1580V	Benign
	17:43071237:CT:TC	BRCA1	BRCA1:NM_007297:exon14:c.4535_4536delinsGA:p.E1512G,BRCA1:NM_007298:exon14:c.1364_1365delinsGA:p.E455G,BRCA1:NM_007294:exon15:c.4676_4677delinsGA:p.E1559G,BRCA1:NM_007299:exon15:c.1364_1365delinsGA:p.E455G,BRCA1:NM_007300:exon16:c.4739_4740delinsGA:p.E1580G	Benign
	17:43071237:CT:TG	BRCA1	BRCA1:NM_007297:exon14:c.4535_4536delinsCA:p.E1512A,BRCA1:NM_007298:exon14:c.1364_1365delinsCA:p.E455A,BRCA1:NM_007294:exon15:c.4676_4677delinsCA:p.E1559A,BRCA1:NM_007299:exon15:c.1364_1365delinsCA:p.E455A,BRCA1:NM_007300:exon16:c.4739_4740delinsCA:p.E1580A	Benign
	17:43071238:T:A	BRCA1	BRCA1:NM_007297:exon14:c.A4535T:p.E1512V,BRCA1:NM_007298:exon14:c.A1364T:p.E455V,BRCA1:NM_007294:exon15:c.A4676T:p.E1559V,BRCA1:NM_007299:exon15:c.A1364T:p.E455V,BRCA1:NM_007300:exon16:c.A4739T:p.E1580V	Benign	Uncertain_significance
	17:43071238:T:C	BRCA1	BRCA1:NM_007297:exon14:c.A4535G:p.E1512G,BRCA1:NM_007298:exon14:c.A1364G:p.E455G,BRCA1:NM_007294:exon15:c.A4676G:p.E1559G,BRCA1:NM_007299:exon15:c.A1364G:p.E455G,BRCA1:NM_007300:exon16:c.A4739G:p.E1580G	Benign
	17:43071238:T:G	BRCA1	BRCA1:NM_007297:exon14:c.A4535C:p.E1512A,BRCA1:NM_007298:exon14:c.A1364C:p.E455A,BRCA1:NM_007294:exon15:c.A4676C:p.E1559A,BRCA1:NM_007299:exon15:c.A1364C:p.E455A,BRCA1:NM_007300:exon16:c.A4739C:p.E1580A	Benign
	17:43072632:TCAGCTCACTGAAACCTCTGCCTCCCAGGTTCAAGCGATTCTCCTGCCTCAGCCTCCCGAGTAGCTGGGACTACAGGCATAAGCCACCAAGCCTGGCTAATTTTGTATTTTTAGTAGAGACAGGGTTTCTCCATATTGGTCAGGTTGGTCCTGAACTCCTGCCCTCAGGTGATCTGCCCGCCTCGGCCTCCCAAAGTGCTGGGATTACAGGCGTAAGCCACCCACCACGCCTGGCCCCAGCTAGTTTTTTTTTTTTTTTACTTTTTATAGAGATCAGGTCTCGCTACATTGCCCAGGCTGGTCTTGAACTCTTGGCCTCGAGCAATTCTCCCACCTTGGCCTCCCAAAGTACTGAGATTACAGGCATGAGCAGTGGCTGTAATCTGTCCTTATTTTATCTTTTAAGAGGTGGCATCTCAGCTTGGTGAAGTGGCTCACACCTATAATCCCAGCACTTTGGGAGGCCAAGGTAGGAAGATTGCATGAGGCCAGGAGTTAGAGACCAGCCTCGGCAACATAACAAGACCCGTGTCTAACCCCACCCCAAATTATCTTTTTTATTCCCTATATTGTCCAATTTGGGGGCAATGAGCTTATAGCAATTTTGTAAGAAAGGAAAAAAAAGTTGAAAAATGTGGCAAATGCTTTATTTTTGTTTCTTCATCCAAGGTAATGACACCATTACTTTTTTCACTTAATAAATCAGCAGATATCATTACCAAATTAAAAACAGCAGAGATGTCATCCTTGAAACATTTCAGAAAATGCCATGGTATCAGGAATTAAGCATAGCTAAGTAGAATGTATGAGATTCCTAAAATGACCCTAATGAACATGGCCAAATACCACATTTGATGCCAAACAGTGTCTTTTATGATAACGTGTTTTTGAGGATTAAAAACTTTCTTTACTGATTAAAACTCTGATTTACAAGCCATAAAACACCATTCATTAAAAGTGATTTTTAAGGCATAAAATATGTAGTCATTTATATTCATTAACTCATAAAAAAAACTTGCTTTGGGATTTGACTCATTTTCTAATAAAGGACTGGCCTAAAACTTTATTCTTTGGCCTTTGGACTCTTGTCTAACAGTTGAAATAAAATATATGTGTGTATATATATATATATATATTTTTTGAGATGGAGTCTTGCTCTGTCACCCAGACTGGAGTGCAGTGGTGTGATCTTGGCTCACCGCAACCTCCGCCTCCCGGGTTCAAGTGATTCTGCTGCCTCAGCCTCCAGAGTAGCTAGGATTACGGGCATGCACTAGCACACCCAGTTAATTTTTTTGTATTTTTAGTAGAGACAGGGTTTCACCATGTTGGCCAGACAGGTCTTGAACTCCTGACCTCAGCTGATCCACCTGCCTCGGCCTCCTGGAGTACTGGGATTACAGGCGTGAGCCACTATGCCTGGCCTGAAATAATACATTTAGAGTACACCAAGACTCCCTCATCCTCAAAATCATTAGTTAAACCATTAATTAAAATATAGATGGATTAACAGTTTCAATAATTTTCAAGTAAACCTTGATTAACACTTGAGCTATTTTTCTAAAGTGGGCTTAATTAAGTATAACAAAAGTGTCCATGATAGACTAGTACATCTAAAAGTTGGTTAACCAGAATATCTTTATGTAGGATTCAGAGTAAAATCAAAGTGTTTGTTCCAATACAGCAGATGAAATATTACCTAGATCTTGCCTTGGCAAGTAAGATGTTTCCGTCAAATCGTGTGGCCCAGACTCTTCCAGCTGTTGCTCCTCCACATCAACAACCTTAATGAGCTCCTCTTGAGATGGGTAGTTTCTATTCTGAAGACTCCCAGAGCAACTGTGCATGTACCACCTATCATCTAATGATGGGCATTTAGAAGGGGATGACCTAGAAAGATAAATGGAAGGAGAAAACCATCGCCACCAATTGTGAAAGGACAAATCATACTTGCTGGGCAGCCAAAGCATAAATGAAACAGCTCATGTCAGAGAGATCAGAAATGACTGGCAAAAAAGAGCCCGCAAGACAGCCTAGAAGTCTGGATTCATGTTGCCTGCCAATATGTCAGGGTTGACATATAACATGGGGTTGGGTTGGTCTGAGGCACCATATCTCCCAGCTGTTTAAAAGCAGGTCAGTAGCTGGGTGTGGTGGCTGGCGCCTGTAATCTCAGCTACTCGGGAGGCTGAGGCAGGAAAATTGCTTGAACCTGGGAGACAGAGGTTGCAGTGAGCCGAGATCACGCCACTGCACTCCAGCCTGAGTGACAGAGCAAGACTCTGTCAAGAAAGAAAGGAAAGGAAAGAAAGGAAAGAAAAGGAAAGGAAAGAAAGAAAAGAAAAGGAAGGGAGGAAGGAAAGAAAGGAAGAAAGGAAAGAAAGGAAAGAAAGAAGGAAAGAAGGAAGGAAGGGAGGGAAAGGAAAGGAAAGGACGGAAGGAAGGAAGGAAGGAAAGGAAGAAAGAAAGGAGGAAAGAATAAAAGCAGGTCAGCAAATTTTTACCAAATTACTCACTGCCACTCACTCTATACACAATATTCTACTTGAGTCTAAATGGATATGTTAGAATCAGATCTCTTATGAAGATAGAAAGTTGATCAATGTCGACATCTCTACACTCATTCTTTCTACTCAGTTTTAGCAGAATTCACAGAATCATCCCTATTGCCTGCCTTTTCAATGTTCAAATTCATTCTAAAAACAAAAGCCAGCTATAAAATATTGTTAGAAAAGCATACACACCCAGTAAATAGTTCCTCTGCTCTTCCAAGTGCTTAGGACTTTGCAAAATAAGATACTTATCAACAGATTTAAAGGGCCTCAGAGGTTAATTAATTTAAACAATTATTGGGTGCTTACTATGGGTCAAATACTAAGGCTAGGCCCCCTGGATTGAAGATGGGTGAGACCTGAATTACTGCTCTCTCTCTCTTTTTTTTTTTGTTTTGAGACGGAGTCTTGCTCTGTCGCCCAGGCTGGAGTGCAATGGCACGGTCC:T	BRCA1	BRCA1:NM_007297:exon13:c.4344_4534del:p.S1449Gfs*14,BRCA1:NM_007298:exon13:c.1173_1363del:p.S392Gfs*14,BRCA1:NM_007294:exon14:c.4485_4675del:p.S1496Gfs*14,BRCA1:NM_007299:exon14:c.1173_1363del:p.S392Gfs*14,BRCA1:NM_007300:exon15:c.4548_4738del:p.S1517Gfs*14	Pathogenic
	17:43072702:CTACAGGCATAAGCCACCAAGCCTGGCTAATTTTGTATTTTTAGTAGAGACAGGGTTTCTCCATATTGGTCAGGTTGGTCCTGAACTCCTGCCCTCAGGTGATCTGCCCGCCTCGGCCTCCCAAAGTGCTGGGATTACAGGCGTAAGCCACCCACCACGCCTGGCCCCAGCTAGTTTTTTTTTTTTTTTACTTTTTATAGAGATCAGGTCTCGCTACATTGCCCAGGCTGGTCTTGAACTCTTGGCCTCGAGCAATTCTCCCACCTTGGCCTCCCAAAGTACTGAGATTACAGGCATGAGCAGTGGCTGTAATCTGTCCTTATTTTATCTTTTAAGAGGTGGCATCTCAGCTTGGTGAAGTGGCTCACACCTATAATCCCAGCACTTTGGGAGGCCAAGGTAGGAAGATTGCATGAGGCCAGGAGTTAGAGACCAGCCTCGGCAACATAACAAGACCCGTGTCTAACCCCACCCCAAATTATCTTTTTTATTCCCTATATTGTCCAATTTGGGGGCAATGAGCTTATAGCAATTTTGTAAGAAAGGAAAAAAAAGTTGAAAAATGTGGCAAATGCTTTATTTTTGTTTCTTCATCCAAGGTAATGACACCATTACTTTTTTCACTTAATAAATCAGCAGATATCATTACCAAATTAAAAACAGCAGAGATGTCATCCTTGAAACATTTCAGAAAATGCCATGGTATCAGGAATTAAGCATAGCTAAGTAGAATGTATGAGATTCCTAAAATGACCCTAATGAACATGGCCAAATACCACATTTGATGCCAAACAGTGTCTTTTATGATAACGTGTTTTTGAGGATTAAAAACTTTCTTTACTGATTAAAACTCTGATTTACAAGCCATAAAACACCATTCATTAAAAGTGATTTTTAAGGCATAAAATATGTAGTCATTTATATTCATTAACTCATAAAAAAAACTTGCTTTGGGATTTGACTCATTTTCTAATAAAGGACTGGCCTAAAACTTTATTCTTTGGCCTTTGGACTCTTGTCTAACAGTTGAAATAAAATATATGTGTGTATATATATATATATATATTTTTTGAGATGGAGTCTTGCTCTGTCACCCAGACTGGAGTGCAGTGGTGTGATCTTGGCTCACCGCAACCTCCGCCTCCCGGGTTCAAGTGATTCTGCTGCCTCAGCCTCCAGAGTAGCTAGGATTACGGGCATGCACTAGCACACCCAGTTAATTTTTTTGTATTTTTAGTAGAGACAGGGTTTCACCATGTTGGCCAGACAGGTCTTGAACTCCTGACCTCAGCTGATCCACCTGCCTCGGCCTCCTGGAGTACTGGGATTACAGGCGTGAGCCACTATGCCTGGCCTGAAATAATACATTTAGAGTACACCAAGACTCCCTCATCCTCAAAATCATTAGTTAAACCATTAATTAAAATATAGATGGATTAACAGTTTCAATAATTTTCAAGTAAACCTTGATTAACACTTGAGCTATTTTTCTAAAGTGGGCTTAATTAAGTATAACAAAAGTGTCCATGATAGACTAGTACATCTAAAAGTTGGTTAACCAGAATATCTTTATGTAGGATTCAGAGTAAAATCAAAGTGTTTGTTCCAATACAGCAGATGAAATATTACCTAGATCTTGCCTTGGCAAGTAAGATGTTTCCGTCAAATCGTGTGGCCCAGACTCTTCCAGCTGTTGCTCCTCCACATCAACAACCTTAATGAGCTCCTCTTGAGATGGGTAGTTTCTATTCTGAAGACTCCCAGAGCAACTGTGCATGTACCACCTATCATCTAATGATGGGCATTTAGAAGGGGATGACCTAGAAAGATAAATGGAAGGAGAAAACCATCGCCACCAATTGTGAAAGGACAAATCATACTTGCTGGGCAGCCAAAGCATAAATGAAACAGCTCATGTCAGAGAGATCAGAAATGACTGGCAAAAAAGAGCCCGCAAGACAGCCTAGAAGTCTGGATTCATGTTGCCTGCCAATATGTCAGGGTTGACATATAACATGGGGTTGGGTTGGTCTGAGGCACCATATCTCCCAGCTGTTTAAAAGCAGGTCAGTAGCTGGGTGTGGTGGCTGGCGCCTGTAATCTCAGCTACTCGGGAGGCTGAGGCAGGAAAATTGCTTGAACCTGGGAGACAGAGGTTGCAGTGAGCCGAGATCACGCCACTGCACTCCAGCCTGAGTGACAGAGCAAGACTCTGTCAAGAAAGAAAGGAAAGGAAAGAAAGGAAAGAAAAGGAAAGGAAAGAAAGAAAAGAAAAGGAAGGGAGGAAGGAAAGAAAGGAAGAAAGGAAAGAAAGGAAAGAAAGAAGGAAAGAAGGAAGGAAGGGAGGGAAAGGAAAGGAAAGGACGGAAGGAAGGAAGGAAGGAAAGGAAGAAAGAAAGGAGGAAAGAATAAAAGCAGGTCAGCAAATTTTTACCAAATTACTCACTGCCACTCACTCTATACACAATATTCTACTTGAGTCTAAATGGATATGTTAGAATCAGATCTCTTATGAAGATAGAAAGTTGATCAATGTCGACATCTCTACACTCATTCTTTCTACTCAGTTTTAGCAGAATTCACAGAATCATCCCTATTGCCTGCCTTTTCAATGTTCAAATTCATTCTAAAAACAAAAGCCAGCTATAAAATATTGTTAGAAAAGCATACACACCCAGTAAATAGTTCCTCTGCTCTTCCAAGTGCTTAGGACTTTGCAAAATAAGATACTTATCAACAGATTTAAAGGGCCTCAGAGGTTAATTAATTTAAACAATTATTGGGTGCTTACTATGGGTCAAATACTAAGGCTAGGCCCCCTGGATTGAAGATGGGTGAGACCTGAATTACTGCTCTCTCTCTCTTTTTTTTTTTGTTTTGAGACGGAGTCTTGCTCTGTCGCCCAGGCTGGAGTGCAATGGCACGGTCCCAGCTCACTGCAACCTCTGCCTCCCAGGTTCAAGCAATTCTCCTGCCTCAGCCTCCTGAGTAGCTGGGATTACAGGCACCTGCCACCACGCCTGGCCCTCCAGTAAGGAAAAGAATAGTACTGGACTACATAGTCCAGTACTGGACTGCTATACAGCCCTGTGTTAATAGTGGTGTAAATACACATCTCTGAAAGATATTCTAAATGTTTTCTGGCTTTGGGAGGGCAAGGCGGGCGGACTACTTGAGTCCAGGAATTTGAGACCAGCCTGGGCAACAAGGTAAAACTCCATCTCTACCAAAAATACAAAAACTTAGTGGGTGTGGGTGGCGCATGCTTGTGGACCCAGCTACTCAGGAGGCTAAGGTGGGAGGATTGCTTGAGCCTGAAAAACGGAGGATGCAGTGAGCCATGACTGCACCACTGCAATCTAGGTGACACAGGGCGACCCTGTCTCAAAAAATAATAATAATAGTAATTATTATTATTATTTTCTGTGGTAAATCAACAGCTAGACTTTTTCTAGAAAGACAAGAATTTTAATTAGGGCAAGGGCTGCCTTGAAGAAGTCTACCATCAGTTTCCAAGCTTGTTCAGGTTTTACCTCCATTATATTTTTTTCTGACCTTCAGAAGGGACATATCTATCTAACCGCACATTTCTCATGTTGTAGCTTATGTTATAGGTTCAAAAAACCTATATAGGATTAAACAAAAGAAGTATCCTAGAGCAATAAAAGTGTATAAATGCCTGTATGCAAAAAACTGGAGAAAGTATGGTGAAAAAAATTAACAATCAGAGTTCAATATAAATAAAGATGTCAGATACCACAGCATCTTTACATTGATGTTTCTTACCTTTCCACTCCTGGTTCTTTATTTTTACTGGTAGAACTATCTGCAGACACCTCAAACTTGTCAGCAGAAAGGCCTTCTGGATTCTGGCTTATAGGGTATTCACTACTTTTCTGTGAAGTTAATACTGCTTTAAATGGAATGAGAAAACAAATCTACTTTACTGCTTTGTTCTGATAGTGATAATTCAGGTTAGAATACTGATTTTTTTCAAAAGCATCAATCTATGATACACAAATTGGTTTTTAAACAAGTATATCAGGCAGAATTTTATAAACACAAGCAATGCAACAGACAGATGCTAGCACCAAATGGAATTCAATGATTAAAAAATAATAATGATAATAAAAGGAACACTTTAAGACAGAGTAAATAAAGACACCCAGCTGAGACAAGGCTGAAAAAAAAAATCTATATTCCTTGGCCCTGAATGATAAAAAATATATATAACAAATTTTTATCTCTGCAGCAAAATAAATTATGCCCAAATCCCCTCAGACAATAGGAAAGAAAGAGTACCGGAGAGCACAAAGTACATTATTTTCTCCATCCCTACTGCCTCCACATTGAAGACTGTATGAAATGGGGATTTCAGCTTCTGCATGTCGGGGGTAAACAAGACATGAGTGTCAGACATGAAAGAAAAAACAGGTGACATTTTGCTTCACATTTTCAATTACCGAAAAAAAAGAAAAAAACAAATAAACCCCCTAAACCAACACATACACAAAAAAATCCCAAGGTGCTGGTTGATAAGAAATCTTAAATAATACATGGAACTAATGATGAAATGGCACAAGAAGGGAAAAATCACAAAACATACTGAAGGCAAAGTTCTGGCATGTTAGTTCTTTTTTTTTTTTTGAGACGGAGTCTCACTCTGTTGCCCAAGCTGAAGTGCAATGGTGCAATCTTGGCTCACTGCAACCTCCACCTCCTGGGTTCAAGCGATTCTCCTGCCTCAGCCTTCCTAGTAGCTGACATTACAGGTGCCTGCCACCACGCCCAGCTAGTTTTTTTGGTATTTTTAGTAGAGATGGGATTTTACCCTGTTGATCAGGCTAGTCTCGAACTCCTGACCTCAAGTGATCCACCCGCCTTGGCCTCCCAAAGTGCGGGGATTACAGACATGAGCCACTGCGCCCAGCCTAATTCATTTTGTAATATATTTACTCCTCCAAATGTATCACTTTGTGCCACTGCCTTCTAGGAAGTGGCTTAAAGGCAGAAGTACTTATTTATTTATTTTTATTTATTTATTTTTTTTGAGATGGAGTTTGCTCTTGTTGCCCAGGCTGCAGTGCAATGGCATGATCTTGGCTCACCACAACCTCTCTGCCTCCCAGGTTCAAGCTGTTCTCCTGCCTCAGCCTCCCAAGTAGTTGGGATTACAGGTATGCACCACCTCGCCCAACTAATTTTGTATTTTTAGTAGAGATGGGGTTTCTCCATGTTGGTCACGCTGGTCTCGAACTCCCGACCTCAGGTGATCTGCCTGCCTCGGCCTCCCAAAGTGATGGGATTACAGGCGTGAGCCACTGCGCCCGACCGTTATTTTTCAACGAGATGGGTGTCTTGCTGTGTTGACCAGGCTGGTTTCAAACTTTTTTTTTTTTTTGAGACAGAGTCTTGCTCTGTTACCCAGGCTGGAATACAGTGGCATGATCTCGGCTCACTGCAACCTCTGCCTCCAGGTTCAAGCGATTCTCCTGCCTTAGCCTCCCAAGAAGATGGGATTATAGGTGCCCACCACCACCCCTTGGCTAATTTTTGTATTTTTTGTAGAGATGGGGTTTTACCATGTTGGCCAGGCTGGTCTTAAACTCCTGACCTCAGGTGATCCGCCAACCTTGGCCTCACAAAGTGCTGGGATTATAGGCATGAGCCACCATACCCAGCCTGGTCTAGAACTCTTAAACTCAAGTGATCCTCCTGCCTTGGCATCTCACAGTGCTGGGATTATAGGCGTGAGCCACCATGCCTGGCCAAGGCGGAAATATTTAATAAGTAAAAACAAATAGTTAAAAATTGCAAAAGTCTTCTATTCATTAAAAAGTCACTGATGACTGTAATTCATTTTGAGCTTTTATTAGAAAAGCTAAAAGCCATAAATATAGGTAGAAAATTGAAACAAAAGATTGTATTAATTAAACTGTTTTTTTAAGACACTGGGTAGCCTGGGGGGAAATAATCATTGATTTCCTGAGTTAGTCTTCAAATGCATTATTTATAGTTTCCTTTATGCTTGTCTTTTCTGGACCTGTGAGTTTCTAGGATTGTTAAGAACTCTGTTGAAAGTAAGTAGGATCTAACTATGAAGAGAGGTATCATCCTCCCCACCCCCAATACAGGGTGATAATTGATAAAGGGTAATGTGCAAGTTCCAAGGAACCATATCAAACGGAATTAACCATTGGAAAGAGTTAAAAAAGTGGCCAGGTGATGTGGCTCACGCCTACAATCCCAGCACTTTGAGAGGCCGAGGTGGACAGATCACCTGAGGTCAGGAGTTTGAGACCAGCCCGGCCAACATGGTGAAACCCTGTCTCTACTAAAAATACAAAAATTAGCTGGGCGTGGTGGCGGGTGCCTGTAATCCCAGCTACCCAGGAGGCTGAGGCGGACATTGTAATGAGCCGAAATCACACCATTGCACTCCAGCCTGGGCAACAAAAGTGAAACTTCATCTCAAACAAAAACAAAACAAAACAAAACAAAAAAAATGAAAGGCAGAGGGAAGGCTCAGATACAAACACAGCTATTAAAAAGTCATTCCTCCTTTTGGCCAGAACCACCATCTTTCAGTAATTTGCCAAAATGACGAACACAAAGGGAAAGAGGAGAGGCACCTGATATATGTTCTCTAGGCCTTTTAGAAAACATGGAGTTGTTCCTTTGGCCATGTATATGCGAATCTGTAAGAAAGGTGAAATTGTAGACATCAAGGGAACGGGTACTGTTCAAAAAGGAATGCCCCACAAGTGTTACCATGGCAAAACTGGAAAAGTCTACAACGTGACCCAGCATGCTGTTGGCATCGCTGTAAACAAGTTAAGGGCAAGATTCTTGCCAAGAGAATTAATGTGCGTATTGAGCACATTAAACACTCTAAGAGCCAAGACAGCTTCCTGAAACGCGTGAAGGAAAATGATCAGAAAAAGAAAGAAGCCAAAGAGAAAGGTACGTGGGTTCAACTGAAGCACCAGCCTGCTCCACCCAGAGAAGCACACTTTGTGAGAACCAATGGGAAGGAGCCTGAGCAGCTGGAACCTATTCCCTATGAATTCATGGCATAATAGGTGTTAAAAAAAAAAAAAAAAGACCTTTGGACTGTAAAAAAAAAGAAAAGTCATTCTATCACCAGAACATTTAGCATATAAATTCCTCTTCTTACTACAATGGGCCTCATGCAATGAAGCAAATAAGATAACTTGTTAGAAGTTAACAACTCAATAGAACCTGAAAAACAGAGCAAAACCTTTCTGCTTTTTTTTCTCCTTAATCCTTAATTCATTCTCTGAACAGCAAGCCCAACCTAAGCCTTGTGACATGATGATCTACTTGCTGGCTGGTTTAGGAAAGTCTAAATGCAGAGATCCAGAGTCCAAGTTTCAGAATATTATTGTAGTTCCTCTTAAATCATTCCCTCATCTAGATGTCTTAACATGTTACATTCTTTGTGGATAGGAAGTATGGGCCACACCAAACATTTAATAAACTTACAGACTGCCCACTGTGTGCTAAGCATTGTACAGGGTATTGTGAAGAATTAAGGAAGACACTGGAAGACAACAGATATTAAGAAATAATAAACTAGGCCAGGCACCGTAGCTCCCAAGTAGGTGGGATTACAGGCATGTGCCACCACGCCCGGCTAATTTTTTGTAGTTTTAGTAGAGATGTGGTTTCTCCATGTTGGTCAGGCTGGTCTCGAGCTCCCGACCTCAGGTGATTCGCCTGCCTTGGCCTCCCAAAGTGCTGGGGTTACAGGCGTGAGCCACCGTACCCGGCAACAATATTCTTTTTACTAGAAGTTCTGGCCAGGTGCCATGGCTCACACCTGTAACCCCAGCACTTTGGGAGGCTGAGGTGAGAGGACTGCTTGAGTCCAGGAGTTTGAGACCAACTTGGGCAACATAGGGAGACCTTGTCTCTACAAAAAATAAAAAAAAAAATTAGCTGGGTATGGTGGTGGACGCCTATAGTCCCAGCTACTTGGGAGGCTAAGGCAGGAGGATCGCTTGAGGAGGTCGAGAGGCTGCAGTGAGCTGTGATTATGCCACTGCCCTCCAGCTTGGGCAACAGAGCAAGACCCTCTCTATAAGGTGAGGCTCAGGTCGGGGAGGATGGCTCAAGATCAGGAGTTCAAGACCAGCCTAGTTAACAGTGCGTCCCTGTCTCTACTTAAAAAAAAAATTAAAGAAAAGAAAAAATTATTTTTAAAAAGTTCATTTGAGTTTCAGTTAGACTCACACCAGATTTAGGGAGAAAAAGGCTCAAAACTTATGTTGGTATTAAGTTGTGATATCCAAAACAATTCAGAAATTAAGCATTTCAGTTACAGATCTCCAGAAAAAAATAAACACACGTATATACCAAAGAGGAGATAGTAGATTTACACAGATATTCAAAGTCACACAATAATAACATTTTAAATCTTACACATTATAATTGAAAGTCTAGTCTGTGTTTAGACTGAAGATGGTGAAAGTACCCTAAAGAAGAGTATTATACTGGGGATGGGACTCTGATCTCTCATTATCTGAGAGATGAACTAAATGAAGATAGTTACAAAGAAAGCATTTAAGGAAATACATTTTGAAGCACTGCCATAGCAACAGAGTTTCTAGCTAGCTTCTTTATCCAAGAGCTACTGTTTCTTCCTGAACACAAAAATACTGCAAGGCACAACTGGGGACCAAAGCCACTGTTCTGTATAAGTAGCAGACTTGAGTTCCTAGAAAGACTCCAAGAAAGGTCTTAAAGTTCCCAGTTGGACTGTGGAACGGGGTGCTGAAGAAGGAACTTTAACACTCAGATAAGAATCACTGAGCTAGGAATGAAGTGTACTTTGGGAGTACTCACCACCCCTGCATGTTTCTAAGCAGCATCCTAGTGGGGACCCCATGCCTAGCATCTCCTATGTGTCTGTTTGTTTGCCCCTATTTAAAAATCTGCCTGATGTATTGTCTTTCCAATTAAAAACTCAAATTTCCATCTCACTTTCCTTCATTTATGCCATTATTCCTCAGCTCAGTGCTCACTTCTTATAGGAAGTCAGCTCTGATCAACTGCATCTGCCTGGTTACTCCAATGGCATCCTCTCAGAGGTCCATCTGGATTTTTTTTGATAACTGTAACATTGCTATAAAGCACTTGACTCTATTGCATAATTAGGCTTTCTGTGTTGTTCTTTTCTTTTCCTTTTGAACTAACAGGAGCTCTACATCACTAGGCTTTCTGTGGATCAAAGTGCAGTTCCTGAAGTATAGGATGTCTCTCCCTATAAATCAGAAGCACATTAAATAGGTCTTTGTGATGTGACACCAGTGTTATAAGGAATATGTCTGAGTACTTTTTCATAGCTTTCTGAAATTATGGGGTTGCCTGTCACCAATTTCTCCCATTCCACTTAGCTTCCAATAGAGCAAGAGCTATGTTGTATACCATGTATCTTCCATGGGCTCCCCATAGCATCTACTTGTTGTAGGTACTCAGATGACAACATGAATGACTGCCTTGGGTCCCTCTGACTGGTATATTAGTTGTGAGCAGGGACAAGAACCAAGGCTCCATAATTACCCATGTGCTGAGCAAGGATCATAAAATGTTGGAGCTAGGTCCTTACTCTTCAGAAGGAGATAAAGGGGAAGGAAAGAATTTTGCTTAAGATATCAGTGTTTGGCCAACAATACACACCTTTTTCTGATGTGCTTTGTTCTGGATTTCGCAGGTCCTCAAGGGCAGAAGAGTCACTTATGATGGAAGGGTAGCTGTTAGAAGGCTGGCTCCCATGCTGTTCTAACACAGCTTCTAGTTCAGCCATTTCCTGCTGGAGCTTTATCAGGTTATGTTGCATGGTATCCCTCTGCTTCAAAAACGATAAATGGCACCAAGAAAATGAAATACTTTGAGAAGCTTTCCATTAAATGAAAATATATCATACAAATTAATTTTAGCACAGGAATTGAAATCACCTAGTATGGAACTACAAGTTCTAGCTGAACACCTTTTAATCTAACCACATTCATGCAATTAATGCCCATGAAATTATTTCCAAATGATGTTAGTGAGGGAAAAAATCCTCAAATTCCCCCAAATAGACTTGATGTTATTGTGATGTCCTTTTGAAGTTGGTTATTTTCTTTTAAAGCTAGGGAGTGAAAAAATAATTAAGGCATTTAAACACTATCGATATTTAAAATTAGCATGAATCTGTTAACATTTTATTTATATGGGCACATTTCAAAGACTTGGTGTTGTGAGATTCATCAGACATTTAGGTTAGTTCATATAAAAATGTGTGATTTTTAGACTGATGTAATGTTGAAAAAAGCCCTCTATCTATGGCATTTTATAAAAATACAACAAATATAAAAATACTATCAGTAATCCTGCCTAGATTACTGGCTTGTGAGGACTCTTCCTTTTCTGGGATTCTTTGAACCTTTAGTTTCTTTTCTTTCTTTCTTTCTTTTTTTTTTTAAGTCTCCCTCTGTCACCCAGGTTGGCACCATCTCGGCTCACTGCAACCTCTTCCTCCCAGGTTCAAGCGATTCTCCCACCTCAGCCTCTCAAGTAGCTGGCATTACAGGTGCTTGCCAAGACGCCCGGCTAATTTTGGTAATTTTTGTAGAAACAGGGTTTTACTATGTTGGCCAGGCTGGTCTTGAACTCCTGACCTCAAGTGATCAGCCCGCCTCGGCCTCCCAAAGTGCTGGGATTAGAGACATGCGCCATTGTGCCTGACCTGAACCTTTAGTTTCTAACAGAAAAAGCAAAAAGCTAATTCATGAATCTATCTGTTTGCTCAGTTAATTAGACAACTATTTACTATCTATTAAGCACCAGGCGCTGTCCTAGTACTGAGGATATAGCCCTCATGGTGCTGCCATTCTAGACAGGGACATCTCATCTAGAATGTGTCCACCTAGAGATCATTAGCAAGGACCTGTGAGAGGGAAGGATCCAACAGAAAGAGCCCTGAGAAAGCCTGTAAGGATAGTTACTGTTTTTAAAATAATGAGTTCTTTTTGCTTATGGGCTCCTGTTGTTTATTGGTCCATTTCAAAGAAGAGTGTGCTAAGTCCAAGTATTTGATAAACAAAGAATTTAGGTATGTAAGGAGTTTTCCAAAATATCCTTCTTAAGAATTTATTTTATTTATTTATTTTTTTTGAGACAGTCTTGCTCTGTTGCCCCAGGCTGGAGTGCAGTGGTGCGATCTTGGCTCACTGCAACCTCCGCCTACCTGGTTCAAGCAATTCTCCCTGCCTCAGCCTCTCAAGTAGCTGGGATTACAGGCACCTGTTACCATGCCCGACTAATTTTTTTTTTTTTTTTTGAGACGGAGTCTCACTTTGTTGCCCAGGCTGGAGTGCAGTGGCGCAATCTTGGTTCACTGCAAGCTCCGCCTCCCAGGTTCAAGCCATTCTTCTGCTTCAGCCTCCTGAGTAGCTGGGAT:C	BRCA1	BRCA1:NM_007297:exon11:c.4045_4534del:p.Q1349Rfs*42,BRCA1:NM_007298:exon11:c.877_1363del:p.Q293Rfs*42,BRCA1:NM_007294:exon12:c.4186_4675del:p.Q1396Rfs*42,BRCA1:NM_007299:exon12:c.877_1363del:p.Q293Rfs*42,BRCA1:NM_007300:exon12:c.4186_4738del:p.Q1396Rfs*42	Pathogenic
	17:43072730:AATTTTGTATTTTTAGTAGAGACAGGGTTTCTCCATATTGGTCAGGTTGGTCCTGAACTCCTGCCCTCAGGTGATCTGCCCGCCTCGGCCTCCCAAAGTGCTGGGATTACAGGCGTAAGCCACCCACCACGCCTGGCCCCAGCTAGTTTTTTTTTTTTTTTACTTTTTATAGAGATCAGGTCTCGCTACATTGCCCAGGCTGGTCTTGAACTCTTGGCCTCGAGCAATTCTCCCACCTTGGCCTCCCAAAGTACTGAGATTACAGGCATGAGCAGTGGCTGTAATCTGTCCTTATTTTATCTTTTAAGAGGTGGCATCTCAGCTTGGTGAAGTGGCTCACACCTATAATCCCAGCACTTTGGGAGGCCAAGGTAGGAAGATTGCATGAGGCCAGGAGTTAGAGACCAGCCTCGGCAACATAACAAGACCCGTGTCTAACCCCACCCCAAATTATCTTTTTTATTCCCTATATTGTCCAATTTGGGGGCAATGAGCTTATAGCAATTTTGTAAGAAAGGAAAAAAAAGTTGAAAAATGTGGCAAATGCTTTATTTTTGTTTCTTCATCCAAGGTAATGACACCATTACTTTTTTCACTTAATAAATCAGCAGATATCATTACCAAATTAAAAACAGCAGAGATGTCATCCTTGAAACATTTCAGAAAATGCCATGGTATCAGGAATTAAGCATAGCTAAGTAGAATGTATGAGATTCCTAAAATGACCCTAATGAACATGGCCAAATACCACATTTGATGCCAAACAGTGTCTTTTATGATAACGTGTTTTTGAGGATTAAAAACTTTCTTTACTGATTAAAACTCTGATTTACAAGCCATAAAACACCATTCATTAAAAGTGATTTTTAAGGCATAAAATATGTAGTCATTTATATTCATTAACTCATAAAAAAAACTTGCTTTGGGATTTGACTCATTTTCTAATAAAGGACTGGCCTAAAACTTTATTCTTTGGCCTTTGGACTCTTGTCTAACAGTTGAAATAAAATATATGTGTGTATATATATATATATATATTTTTTGAGATGGAGTCTTGCTCTGTCACCCAGACTGGAGTGCAGTGGTGTGATCTTGGCTCACCGCAACCTCCGCCTCCCGGGTTCAAGTGATTCTGCTGCCTCAGCCTCCAGAGTAGCTAGGATTACGGGCATGCACTAGCACACCCAGTTAATTTTTTTGTATTTTTAGTAGAGACAGGGTTTCACCATGTTGGCCAGACAGGTCTTGAACTCCTGACCTCAGCTGATCCACCTGCCTCGGCCTCCTGGAGTACTGGGATTACAGGCGTGAGCCACTATGCCTGGCCTGAAATAATACATTTAGAGTACACCAAGACTCCCTCATCCTCAAAATCATTAGTTAAACCATTAATTAAAATATAGATGGATTAACAGTTTCAATAATTTTCAAGTAAACCTTGATTAACACTTGAGCTATTTTTCTAAAGTGGGCTTAATTAAGTATAACAAAAGTGTCCATGATAGACTAGTACATCTAAAAGTTGGTTAACCAGAATATCTTTATGTAGGATTCAGAGTAAAATCAAAGTGTTTGTTCCAATACAGCAGATGAAATATTACCTAGATCTTGCCTTGGCAAGTAAGATGTTTCCGTCAAATCGTGTGGCCCAGACTCTTCCAGCTGTTGCTCCTCCACATCAACAACCTTAATGAGCTCCTCTTGAGATGGGTAGTTTCTATTCTGAAGACTCCCAGAGCAACTGTGCATGTACCACCTATCATCTAATGATGGGCATTTAGAAGGGGATGACCTAGAAAGATAAATGGAAGGAGAAAACCATCGCCACCAATTGTGAAAGGACAAATCATACTTGCTGGGCAGCCAAAGCATAAATGAAACAGCTCATGTCAGAGAGATCAGAAATGACTGGCAAAAAAGAGCCCGCAAGACAGCCTAGAAGTCTGGATTCATGTTGCCTGCCAATATGTCAGGGTTGACATATAACATGGGGTTGGGTTGGTCTGAGGCACCATATCTCCCAGCTGTTTAAAAGCAGGTCAGTAGCTGGGTGTGGTGGCTGGCGCCTGTAATCTCAGCTACTCGGGAGGCTGAGGCAGGAAAATTGCTTGAACCTGGGAGACAGAGGTTGCAGTGAGCCGAGATCACGCCACTGCACTCCAGCCTGAGTGACAGAGCAAGACTCTGTCAAGAAAGAAAGGAAAGGAAAGAAAGGAAAGAAAAGGAAAGGAAAGAAAGAAAAGAAAAGGAAGGGAGGAAGGAAAGAAAGGAAGAAAGGAAAGAAAGGAAAGAAAGAAGGAAAGAAGGAAGGAAGGGAGGGAAAGGAAAGGAAAGGACGGAAGGAAGGAAGGAAGGAAAGGAAGAAAGAAAGGAGGAAAGAATAAAAGCAGGTCAGCAAATTTTTACCAAATTACTCACTGCCACTCACTCTATACACAATATTCTACTTGAGTCTAAATGGATATGTTAGAATCAGATCTCTTATGAAGATAGAAAGTTGATCAATGTCGACATCTCTACACTCATTCTTTCTACTCAGTTTTAGCAGAATTCACAGAATCATCCCTATTGCCTGCCTTTTCAATGTTCAAATTCATTCTAAAAACAAAAGCCAGCTATAAAATATTGTTAGAAAAGCATACACACCCAGTAAATAGTTCCTCTGCTCTTCCAAGTGCTTAGGACTTTGCAAAATAAGATACTTATCAACAGATTTAAAGGGCCTCAGAGGTTAATTAATTTAAACAATTATTGGGTGCTTACTATGGGTCAAATACTAAGGCTAGGCCCCCTGGATTGAAGATGGGTGAGACCTGAATTACTGCTCTCTCTCTCTTTTTTTTTTTGTTTTGAGACGGAGTCTTGCTCTGTCGCCCAGGCTGGAGTGCAATGGCACGGTCCCAGCTCACTGCAACCTCTGCCTCCCAGGTTCAAGCAATTCTCCTGCCTCAGCCTCCTGAGTAGCTGGGATTACAGGCACCTGCCACCACGCCTGGCCCTCCAGTAAGGAAAAGAATAGTACTGGACTACATAGTCCAGTACTGGACTGCTATACAGCCCTGTGTTAATAGTGGTGTAAATACACATCTCTGAAAGATATTCTAAATGTTTTCTGGCTTTGGGAGGGCAAGGCGGGCGGACTACTTGAGTCCAGGAATTTGAGACCAGCCTGGGCAACAAGGTAAAACTCCATCTCTACCAAAAATACAAAAACTTAGTGGGTGTGGGTGGCGCATGCTTGTGGACCCAGCTACTCAGGAGGCTAAGGTGGGAGGATTGCTTGAGCCTGAAAAACGGAGGATGCAGTGAGCCATGACTGCACCACTGCAATCTAGGTGACACAGGGCGACCCTGTCTCAAAAAATAATAATAATAGTAATTATTATTATTATTTTCTGTGGTAAATCAACAGCTAGACTTTTTCTAGAAAGACAAGAATTTTAATTAGGGCAAGGGCTGCCTTGAAGAAGTCTACCATCAGTTTCCAAGCTTGTTCAGGTTTTACCTCCATTATATTTTTTTCTGACCTTCAGAAGGGACATATCTATCTAACCGCACATTTCTCATGTTGTAGCTTATGTTATAGGTTCAAAAAACCTATATAGGATTAAACAAAAGAAGTATCCTAGAGCAATAAAAGTGTATAAATGCCTGTATGCAAAAAACTGGAGAAAGTATGGTGAAAAAAATTAACAATCAGAGTTCAATATAAATAAAGATGTCAGATACCACAGCATCTTTACATTGATGTTTCTTACCTTTCCACTCCTGGTTCTTTATTTTTACTGGTAGAACTATCTGCAGACACCTCAAACTTGTCAGCAGAAAGGCCTTCTGGATTCTGGCTTATAGGGTATTCACTACTTTTCTGTGAAGTTAATACTGCTTTAAATGGAATGAGAAAACAAATCTACTTTACTGCTTTGTTCTGATAGTGATAATTCAGGTTAGAATACTGATTTTTTTCAAAAGCATCAATCTATGATACACAAATTGGTTTTTAAACAAGTATATCAGGCAGAATTTTATAAACACAAGCAATGCAACAGACAGATGCTAGCACCAAATGGAATTCAATGATTAAAAAATAATAATGATAATAAAAGGAACACTTTAAGACAGAGTAAATAAAGACACCCAGCTGAGACAAGGCTGAAAAAAAAAATCTATATTCCTTGGCCCTGAATGATAAAAAATATATATAACAAATTTTTATCTCTGCAGCAAAATAAATTATGCCCAAATCCCCTCAGACAATAGGAAAGAAAGAGTACCGGAGAGCACAAAGTACATTATTTTCTCCATCCCTACTGCCTCCACATTGAAGACTGTATGAAATGGGGATTTCAGCTTCTGCATGTCGGGGGTAAACAAGACATGAGTGTCAGACATGAAAGAAAAAACAGGTGACATTTTGCTTCACATTTTCAATTACCGAAAAAAAAGAAAAAAACAAATAAACCCCCTAAACCAACACATACACAAAAAAATCCCAAGGTGCTGGTTGATAAGAAATCTTAAATAATACATGGAACTAATGATGAAATGGCACAAGAAGGGAAAAATCACAAAACATACTGAAGGCAAAGTTCTGGCATGTTAGTTCTTTTTTTTTTTTTGAGACGGAGTCTCACTCTGTTGCCCAAGCTGAAGTGCAATGGTGCAATCTTGGCTCACTGCAACCTCCACCTCCTGGGTTCAAGCGATTCTCCTGCCTCAGCCTTCCTAGTAGCTGACATTACAGGTGCCTGCCACCACGCCCAGCTAGTTTTTTTGGTATTTTTAGTAGAGATGGGATTTTACCCTGTTGATCAGGCTAGTCTCGAACTCCTGACCTCAAGTGATCCACCCGCCTTGGCCTCCCAAAGTGCGGGGATTACAGACATGAGCCACTGCGCCCAGCCTAATTCATTTTGTAATATATTTACTCCTCCAAATGTATCACTTTGTGCCACTGCCTTCTAGGAAGTGGCTTAAAGGCAGAAGTACTTATTTATTTATTTTTATTTATTTATTTTTTTTGAGATGGAGTTTGCTCTTGTTGCCCAGGCTGCAGTGCAATGGCATGATCTTGGCTCACCACAACCTCTCTGCCTCCCAGGTTCAAGCTGTTCTCCTGCCTCAGCCTCCCAAGTAGTTGGGATTACAGGTATGCACCACCTCGCCCAACTAATTTTGTATTTTTAGTAGAGATGGGGTTTCTCCATGTTGGTCACGCTGGTCTCGAACTCCCGACCTCAGGTGATCTGCCTGCCTCGGCCTCCCAAAGTGATGGGATTACAGGCGTGAGCCACTGCGCCCGACCGTTATTTTTCAACGAGATGGGTGTCTTGCTGTGTTGACCAGGCTGGTTTCAAACTTTTTTTTTTTTTTGAGACAGAGTCTTGCTCTGTTACCCAGGCTGGAATACAGTGGCATGATCTCGGCTCACTGCAACCTCTGCCTCCAGGTTCAAGCGATTCTCCTGCCTTAGCCTCCCAAGAAGATGGGATTATAGGTGCCCACCACCACCCCTTGGCTAATTTTTGTATTTTTTGTAGAGATGGGGTTTTACCATGTTGGCCAGGCTGGTCTTAAACTCCTGACCTCAGGTGATCCGCCAACCTTGGCCTCACAAAGTGCTGGGATTATAGGCATGAGCCACCATACCCAGCCTGGTCTAGAACTCTTAAACTCAAGTGATCCTCCTGCCTTGGCATCTCACAGTGCTGGGATTATAGGCGTGAGCCACCATGCCTGGCCAAGGCGGAAATATTTAATAAGTAAAAACAAATAGTTAAAAATTGCAAAAGTCTTCTATTCATTAAAAAGTCACTGATGACTGTAATTCATTTTGAGCTTTTATTAGAAAAGCTAAAAGCCATAAATATAGGTAGAAAATTGAAACAAAAGATTGTATTAATTAAACTGTTTTTTTAAGACACTGGGTAGCCTGGGGGGAAATAATCATTGATTTCCTGAGTTAGTCTTCAAATGCATTATTTATAGTTTCCTTTATGCTTGTCTTTTCTGGACCTGTGAGTTTCTAGGATTGTTAAGAACTCTGTTGAAAGTAAGTAGGATCTAACTATGAAGAGAGGTATCATCCTCCCCACCCCCAATACAGGGTGATAATTGATAAAGGGTAATGTGCAAGTTCCAAGGAACCATATCAAACGGAATTAACCATTGGAAAGAGTTAAAAAAGTGGCCAGGTGATGTGGCTCACGCCTACAATCCCAGCACTTTGAGAGGCCGAGGTGGACAGATCACCTGAGGTCAGGAGTTTGAGACCAGCCCGGCCAACATGGTGAAACCCTGTCTCTACTAAAAATACAAAAATTAGCTGGGCGTGGTGGCGGGTGCCTGTAATCCCAGCTACCCAGGAGGCTGAGGCGGACATTGTAATGAGCCGAAATCACACCATTGCACTCCAGCCTGGGCAACAAAAGTGAAACTTCATCTCAAACAAAAACAAAACAAAACAAAACAAAAAAAATGAAAGGCAGAGGGAAGGCTCAGATACAAACACAGCTATTAAAAAGTCATTCCTCCTTTTGGCCAGAACCACCATCTTTCAGTAATTTGCCAAAATGACGAACACAAAGGGAAAGAGGAGAGGCACCTGATATATGTTCTCTAGGCCTTTTAGAAAACATGGAGTTGTTCCTTTGGCCATGTATATGCGAATCTGTAAGAAAGGTGAAATTGTAGACATCAAGGGAACGGGTACTGTTCAAAAAGGAATGCCCCACAAGTGTTACCATGGCAAAACTGGAAAAGTCTACAACGTGACCCAGCATGCTGTTGGCATCGCTGTAAACAAGTTAAGGGCAAGATTCTTGCCAAGAGAATTAATGTGCGTATTGAGCACATTAAACACTCTAAGAGCCAAGACAGCTTCCTGAAACGCGTGAAGGAAAATGATCAGAAAAAGAAAGAAGCCAAAGAGAAAGGTACGTGGGTTCAACTGAAGCACCAGCCTGCTCCACCCAGAGAAGCACACTTTGTGAGAACCAATGGGAAGGAGCCTGAGCAGCTGGAACCTATTCCCTATGAATTCATGGCATAATAGGTGTTAAAAAAAAAAAAAAAAGACCTTTGGACTGTAAAAAAAAAGAAAAGTCATTCTATCACCAGAACATTTAGCATATAAATTCCTCTTCTTACTACAATGGGCCTCATGCAATGAAGCAAATAAGATAACTTGTTAGAAGTTAACAACTCAATAGAACCTGAAAAACAGAGCAAAACCTTTCTGCTTTTTTTTCTCCTTAATCCTTAATTCATTCTCTGAACAGCAAGCCCAACCTAAGCCTTGTGACATGATGATCTACTTGCTGGCTGGTTTAGGAAAGTCTAAATGCAGAGATCCAGAGTCCAAGTTTCAGAATATTATTGTAGTTCCTCTTAAATCATTCCCTCATCTAGATGTCTTAACATGTTACATTCTTTGTGGATAGGAAGTATGGGCCACACCAAACATTTAATAAACTTACAGACTGCCCACTGTGTGCTAAGCATTGTACAGGGTATTGTGAAGAATTAAGGAAGACACTGGAAGACAACAGATATTAAGAAATAATAAACTAGGCCAGGCACCGTAGCTCCCAAGTAGGTGGGATTACAGGCATGTGCCACCACGCCCGGCTAATTTTTTGTAGTTTTAGTAGAGATGTGGTTTCTCCATGTTGGTCAGGCTGGTCTCGAGCTCCCGACCTCAGGTGATTCGCCTGCCTTGGCCTCCCAAAGTGCTGGGGTTACAGGCGTGAGCCACCGTACCCGGCAACAATATTCTTTTTACTAGAAGTTCTGGCCAGGTGCCATGGCTCACACCTGTAACCCCAGCACTTTGGGAGGCTGAGGTGAGAGGACTGCTTGAGTCCAGGAGTTTGAGACCAACTTGGGCAACATAGGGAGACCTTGTCTCTACAAAAAATAAAAAAAAAAATTAGCTGGGTATGGTGGTGGACGCCTATAGTCCCAGCTACTTGGGAGGCTAAGGCAGGAGGATCGCTTGAGGAGGTCGAGAGGCTGCAGTGAGCTGTGATTATGCCACTGCCCTCCAGCTTGGGCAACAGAGCAAGACCCTCTCTATAAGGTGAGGCTCAGGTCGGGGAGGATGGCTCAAGATCAGGAGTTCAAGACCAGCCTAGTTAACAGTGCGTCCCTGTCTCTACTTAAAAAAAAAATTAAAGAAAAGAAAAAATTATTTTTAAAAAGTTCATTTGAGTTTCAGTTAGACTCACACCAGATTTAGGGAGAAAAAGGCTCAAAACTTATGTTGGTATTAAGTTGTGATATCCAAAACAATTCAGAAATTAAGCATTTCAGTTACAGATCTCCAGAAAAAAATAAACACACGTATATACCAAAGAGGAGATAGTAGATTTACACAGATATTCAAAGTCACACAATAATAACATTTTAAATCTTACACATTATAATTGAAAGTCTAGTCTGTGTTTAGACTGAAGATGGTGAAAGTACCCTAAAGAAGAGTATTATACTGGGGATGGGACTCTGATCTCTCATTATCTGAGAGATGAACTAAATGAAGATAGTTACAAAGAAAGCATTTAAGGAAATACATTTTGAAGCACTGCCATAGCAACAGAGTTTCTAGCTAGCTTCTTTATCCAAGAGCTACTGTTTCTTCCTGAACACAAAAATACTGCAAGGCACAACTGGGGACCAAAGCCACTGTTCTGTATAAGTAGCAGACTTGAGTTCCTAGAAAGACTCCAAGAAAGGTCTTAAAGTTCCCAGTTGGACTGTGGAACGGGGTGCTGAAGAAGGAACTTTAACACTCAGATAAGAATCACTGAGCTAGGAATGAAGTGTACTTTGGGAGTACTCACCACCCCTGCATGTTTCTAAGCAGCATCCTAGTGGGGACCCCATGCCTAGCATCTCCTATGTGTCTGTTTGTTTGCCCCTATTTAAAAATCTGCCTGATGTATTGTCTTTCCAATTAAAAACTCAAATTTCCATCTCACTTTCCTTCATTTATGCCATTATTCCTCAGCTCAGTGCTCACTTCTTATAGGAAGTCAGCTCTGATCAACTGCATCTGCCTGGTTACTCCAATGGCATCCTCTCAGAGGTCCATCTGGATTTTTTTTGATAACTGTAACATTGCTATAAAGCACTTGACTCTATTGCATAATTAGGCTTTCTGTGTTGTTCTTTTCTTTTCCTTTTGAACTAACAGGAGCTCTACATCACTAGGCTTTCTGTGGATCAAAGTGCAGTTCCTGAAGTATAGGATGTCTCTCCCTATAAATCAGAAGCACATTAAATAGGTCTTTGTGATGTGACACCAGTGTTATAAGGAATATGTCTGAGTACTTTTTCATAGCTTTCTGAAATTATGGGGTTGCCTGTCACCAATTTCTCCCATTCCACTTAGCTTCCAATAGAGCAAGAGCTATGTTGTATACCATGTATCTTCCATGGGCTCCCCATAGCATCTACTTGTTGTAGGTACTCAGATGACAACATGAATGACTGCCTTGGGTCCCTCTGACTGGTATATTAGTTGTGAGCAGGGACAAGAACCAAGGCTCCATAATTACCCATGTGCTGAGCAAGGATCATAAAATGTTGGAGCTAGGTCCTTACTCTTCAGAAGGAGATAAAGGGGAAGGAAAGAATTTTGCTTAAGATATCAGTGTTTGGCCAACAATACACACCTTTTTCTGATGTGCTTTGTTCTGGATTTCGCAGGTCCTCAAGGGCAGAAGAGTCACTTATGATGGAAGGGTAGCTGTTAGAAGGCTGGCTCCCATGCTGTTCTAACACAGCTTCTAGTTCAGCCATTTCCTGCTGGAGCTTTATCAGGTTATGTTGCATGGTATCCCTCTGCTTCAAAAACGATAAATGGCACCAAGAAAATGAAATACTTTGAGAAGCTTTCCATTAAATGAAAATATATCATACAAATTAATTTTAGCACAGGAATTGAAATCACCTAGTATGGAACTACAAGTTCTAGCTGAACACCTTTTAATCTAACCACATTCATGCAATTAATGCCCATGAAATTATTTCCAAATGATGTTAGTGAGGGAAAAAATCCTCAAATTCCCCCAAATAGACTTGATGTTATTGTGATGTCCTTTTGAAGTTGGTTATTTTCTTTTAAAGCTAGGGAGTGAAAAAATAATTAAGGCATTTAAACACTATCGATATTTAAAATTAGCATGAATCTGTTAACATTTTATTTATATGGGCACATTTCAAAGACTTGGTGTTGTGAGATTCATCAGACATTTAGGTTAGTTCATATAAAAATGTGTGATTTTTAGACTGATGTAATGTTGAAAAAAGCCCTCTATCTATGGCATTTTATAAAAATACAACAAATATAAAAATACTATCAGTAATCCTGCCTAGATTACTGGCTTGTGAGGACTCTTCCTTTTCTGGGATTCTTTGAACCTTTAGTTTCTTTTCTTTCTTTCTTTCTTTTTTTTTTTAAGTCTCCCTCTGTCACCCAGGTTGGCACCATCTCGGCTCACTGCAACCTCTTCCTCCCAGGTTCAAGCGATTCTCCCACCTCAGCCTCTCAAGTAGCTGGCATTACAGGTGCTTGCCAAGACGCCCGGCTAATTTTGGTAATTTTTGTAGAAACAGGGTTTTACTATGTTGGCCAGGCTGGTCTTGAACTCCTGACCTCAAGTGATCAGCCCGCCTCGGCCTCCCAAAGTGCTGGGATTAGAGACATGCGCCATTGTGCCTGACCTGAACCTTTAGTTTCTAACAGAAAAAGCAAAAAGCTAATTCATGAATCTATCTGTTTGCTCAGTTAATTAGACAACTATTTACTATCTATTAAGCACCAGGCGCTGTCCTAGTACTGAGGATATAGCCCTCATGGTGCTGCCATTCTAGACAGGGACATCTCATCTAGAATGTGTCCACCTAGAGATCATTAGCAAGGACCTGTGAGAGGGAAGGATCCAACAGAAAGAGCCCTGAGAAAGCCTGTAAGGATAGTTACTGTTTTTAAAATAATGAGTTCTTTTTGCTTATGGGCTCCTGTTGTTTATTGGTCCATTTCAAAGAAGAGTGTGCTAAGTCCAAGTATTTGATAAACAAAGAATTTAGGTATGTAAGGAGTTTTCCAAAATATCCTTCTTAAGAATTTATTTTATTTATTTATTTTTTTTGAGACAGTCTTGCTCTGTTGCCCCAGGCTGGAGTGCAGTGGTGCGATCTTGGCTCACTGCAACCTCCGCCTACCTGGTTCAAGCAATTCTCCCTGCCTCAGCCTCTCAAGTAGCTGGGATTACAGGCACCTGTTACCATGCCCGACTAATTTTTTTTTTTTTTTTTGAGACGGAGTCTCACTTTGTTGCCCAGGCTGGAGTGCAGTGGCGCAATCTTGGTTCACTGCAAGCTCCGCCTCCCAGGTTCAAGCCATTCTTCTGCTTCAGCCTCCTGAGTAGCTGGGATTACAGGCGCCCGCCACCATGCCCAGCTAATTTTTTGTATTTTTAGTAGAAATGGTGTTTCACCGTGTTAGCCAGGATGGTCTGGATCTCCTGACCACATGATCCTCCCGCCTCGGCCTCCCAAAGTGCTGGGATTACAGGCGTGAGCCACCACACCTGGCCTAATT:A	BRCA1	BRCA1:NM_007297:exon11:c.4045_4534del:p.Q1349Rfs*42,BRCA1:NM_007298:exon11:c.877_1363del:p.Q293Rfs*42,BRCA1:NM_007294:exon12:c.4186_4675del:p.Q1396Rfs*42,BRCA1:NM_007299:exon12:c.877_1363del:p.Q293Rfs*42,BRCA1:NM_007300:exon12:c.4186_4738del:p.Q1396Rfs*42	Pathogenic
	17:43074313:CAGCAGATGAAATATTACCT:C	BRCA1	BRCA1:NM_007297:exon13:c.4533_4534del:p.E1512Gfs*14,BRCA1:NM_007298:exon13:c.1362_1363del:p.E455Gfs*14,BRCA1:NM_007294:exon14:c.4674_4675del:p.E1559Gfs*14,BRCA1:NM_007299:exon14:c.1362_1363del:p.E455Gfs*14,BRCA1:NM_007300:exon15:c.4737_4738del:p.E1580Gfs*14	Pathogenic
	17:43074328:TACCTAGATCTTGCCTTGGCAAGTAAGATGTTTCCGTCAAATCGTGTGGCCCAGACTCTTCCAGCTGTTGCTCCTCCACATCAACAACCTTAATGAGCTCCTCTTGAGATGGGTAGTTTCTATTCTGAAGACTCCCAGAGCAACTGTGCATGTACCACCTATCATCTAATGATGGGCATTTAGAAGGGGATG:T	BRCA1	BRCA1:NM_007297:exon13:c.4346_4534del:p.S1449_Y1816del,BRCA1:NM_007298:exon13:c.1175_1363del:p.S392_Y759del,BRCA1:NM_007294:exon14:c.4487_4675del:p.S1496_Y1863del,BRCA1:NM_007299:exon14:c.1175_1363del:p.S392_V699del,BRCA1:NM_007300:exon15:c.4550_4738del:p.S1517_Y1884del	Pathogenic	Pathogenic
	17:43074329:ACCTAGATCTTG:A	BRCA1	BRCA1:NM_007297:exon13:c.4525_4534del:p.Q1509Rfs*42,BRCA1:NM_007298:exon13:c.1354_1363del:p.Q452Rfs*42,BRCA1:NM_007294:exon14:c.4666_4675del:p.Q1556Rfs*42,BRCA1:NM_007299:exon14:c.1354_1363del:p.Q452Rfs*42,BRCA1:NM_007300:exon15:c.4729_4738del:p.Q1577Rfs*42	Pathogenic
	17:43074330:CCTAGAT:C	BRCA1	BRCA1:NM_007297:exon13:c.4529_4534del:p.D1510_L1511del,BRCA1:NM_007298:exon13:c.1358_1363del:p.D453_L454del,BRCA1:NM_007294:exon14:c.4670_4675del:p.D1557_L1558del,BRCA1:NM_007299:exon14:c.1358_1363del:p.D453_L454del,BRCA1:NM_007300:exon15:c.4733_4738del:p.D1578_L1579del	Pathogenic
	17:43074330:CCTAGATCTTGCCTTGGCAAGTAAGATGTTTCCGTCAAATCGT:C	BRCA1	BRCA1:NM_007297:exon13:c.4493_4534del:p.H1498_E1512delinsQ,BRCA1:NM_007298:exon13:c.1322_1363del:p.H441_E455delinsQ,BRCA1:NM_007294:exon14:c.4634_4675del:p.H1545_E1559delinsQ,BRCA1:NM_007299:exon14:c.1322_1363del:p.H441_E455delinsQ,BRCA1:NM_007300:exon15:c.4697_4738del:p.H1566_E1580delinsQ	Pathogenic
	17:43074330:CCTAG:C	BRCA1	BRCA1:NM_007297:exon13:c.4531_4534del:p.L1511Rfs*42,BRCA1:NM_007298:exon13:c.1360_1363del:p.L454Rfs*42,BRCA1:NM_007294:exon14:c.4672_4675del:p.L1558Rfs*42,BRCA1:NM_007299:exon14:c.1360_1363del:p.L454Rfs*42,BRCA1:NM_007300:exon15:c.4735_4738del:p.L1579Rfs*42	Pathogenic
	17:43074330:CCT:C	BRCA1	BRCA1:NM_007297:exon13:c.4533_4534del:p.E1512Gfs*14,BRCA1:NM_007298:exon13:c.1362_1363del:p.E455Gfs*14,BRCA1:NM_007294:exon14:c.4674_4675del:p.E1559Gfs*14,BRCA1:NM_007299:exon14:c.1362_1363del:p.E455Gfs*14,BRCA1:NM_007300:exon15:c.4737_4738del:p.E1580Gfs*14	Pathogenic
	17:43074331:C:A	BRCA1	BRCA1:NM_007297:exon13:c.G4534T:p.E1512X,BRCA1:NM_007298:exon13:c.G1363T:p.E455X,BRCA1:NM_007294:exon14:c.G4675T:p.E1559X,BRCA1:NM_007299:exon14:c.G1363T:p.E455X,BRCA1:NM_007300:exon15:c.G4738T:p.E1580X	Pathogenic
	17:43074331:C:CCT	BRCA1	BRCA1:NM_007297:exon13:c.4533_4534insAG:p.E1512Rfs*43,BRCA1:NM_007298:exon13:c.1362_1363insAG:p.E455Rfs*43,BRCA1:NM_007294:exon14:c.4674_4675insAG:p.E1559Rfs*43,BRCA1:NM_007299:exon14:c.1362_1363insAG:p.E455Rfs*43,BRCA1:NM_007300:exon15:c.4737_4738insAG:p.E1580Rfs*43	Pathogenic
	17:43074331:C:CT	BRCA1	BRCA1:NM_007297:exon13:c.4533dupA:p.E1512Rfs*15,BRCA1:NM_007298:exon13:c.1362dupA:p.E455Rfs*15,BRCA1:NM_007294:exon14:c.4674dupA:p.E1559Rfs*15,BRCA1:NM_007299:exon14:c.1362dupA:p.E455Rfs*15,BRCA1:NM_007300:exon15:c.4737dupA:p.E1580Rfs*15	Pathogenic	Pathogenic
	17:43074331:C:G	BRCA1	BRCA1:NM_007297:exon13:c.G4534C:p.E1512Q,BRCA1:NM_007298:exon13:c.G1363C:p.E455Q,BRCA1:NM_007294:exon14:c.G4675C:p.E1559Q,BRCA1:NM_007299:exon14:c.G1363C:p.E455Q,BRCA1:NM_007300:exon15:c.G4738C:p.E1580Q	Pathogenic	Pathogenic/Likely_pathogenic
	17:43074331:C:T	BRCA1	BRCA1:NM_007297:exon13:c.G4534A:p.E1512K,BRCA1:NM_007298:exon13:c.G1363A:p.E455K,BRCA1:NM_007294:exon14:c.G4675A:p.E1559K,BRCA1:NM_007299:exon14:c.G1363A:p.E455K,BRCA1:NM_007300:exon15:c.G4738A:p.E1580K	Pathogenic	Pathogenic
	17:43074331:CTAGATCTTGCCTTG:C	BRCA1	BRCA1:NM_007297:exon13:c.4520_4533del:p.P1507Rfs*15,BRCA1:NM_007298:exon13:c.1349_1362del:p.P450Rfs*15,BRCA1:NM_007294:exon14:c.4661_4674del:p.P1554Rfs*15,BRCA1:NM_007299:exon14:c.1349_1362del:p.P450Rfs*15,BRCA1:NM_007300:exon15:c.4724_4737del:p.P1575Rfs*15	Pathogenic
	17:43074332:T:A	BRCA1	BRCA1:NM_007297:exon13:c.A4533T:p.L1511L,BRCA1:NM_007298:exon13:c.A1362T:p.L454L,BRCA1:NM_007294:exon14:c.A4674T:p.L1558L,BRCA1:NM_007299:exon14:c.A1362T:p.L454L,BRCA1:NM_007300:exon15:c.A4737T:p.L1579L	Benign
	17:43074332:TA:AC	BRCA1	BRCA1:NM_007297:exon13:c.4532_4533delinsGT:p.L1511R,BRCA1:NM_007298:exon13:c.1361_1362delinsGT:p.L454R,BRCA1:NM_007294:exon14:c.4673_4674delinsGT:p.L1558R,BRCA1:NM_007299:exon14:c.1361_1362delinsGT:p.L454R,BRCA1:NM_007300:exon15:c.4736_4737delinsGT:p.L1579R	Benign
	17:43074332:TA:AG	BRCA1	BRCA1:NM_007297:exon13:c.4532_4533delinsCT:p.L1511P,BRCA1:NM_007298:exon13:c.1361_1362delinsCT:p.L454P,BRCA1:NM_007294:exon14:c.4673_4674delinsCT:p.L1558P,BRCA1:NM_007299:exon14:c.1361_1362delinsCT:p.L454P,BRCA1:NM_007300:exon15:c.4736_4737delinsCT:p.L1579P	Benign
	17:43074332:TA:AT	BRCA1	BRCA1:NM_007297:exon13:c.4532_4533delinsAT:p.L1511H,BRCA1:NM_007298:exon13:c.1361_1362delinsAT:p.L454H,BRCA1:NM_007294:exon14:c.4673_4674delinsAT:p.L1558H,BRCA1:NM_007299:exon14:c.1361_1362delinsAT:p.L454H,BRCA1:NM_007300:exon15:c.4736_4737delinsAT:p.L1579H	Benign
	17:43074332:TA:CC	BRCA1	BRCA1:NM_007297:exon13:c.4532_4533delinsGG:p.L1511R,BRCA1:NM_007298:exon13:c.1361_1362delinsGG:p.L454R,BRCA1:NM_007294:exon14:c.4673_4674delinsGG:p.L1558R,BRCA1:NM_007299:exon14:c.1361_1362delinsGG:p.L454R,BRCA1:NM_007300:exon15:c.4736_4737delinsGG:p.L1579R	Benign
	17:43074332:TA:CG	BRCA1	BRCA1:NM_007297:exon13:c.4532_4533delinsCG:p.L1511P,BRCA1:NM_007298:exon13:c.1361_1362delinsCG:p.L454P,BRCA1:NM_007294:exon14:c.4673_4674delinsCG:p.L1558P,BRCA1:NM_007299:exon14:c.1361_1362delinsCG:p.L454P,BRCA1:NM_007300:exon15:c.4736_4737delinsCG:p.L1579P	Benign
	17:43074332:TA:CT	BRCA1	BRCA1:NM_007297:exon13:c.4532_4533delinsAG:p.L1511Q,BRCA1:NM_007298:exon13:c.1361_1362delinsAG:p.L454Q,BRCA1:NM_007294:exon14:c.4673_4674delinsAG:p.L1558Q,BRCA1:NM_007299:exon14:c.1361_1362delinsAG:p.L454Q,BRCA1:NM_007300:exon15:c.4736_4737delinsAG:p.L1579Q	Benign
	17:43074332:TAG:AAA	BRCA1	BRCA1:NM_007297:exon13:c.4531_4533delinsTTT:p.L1511F,BRCA1:NM_007298:exon13:c.1360_1362delinsTTT:p.L454F,BRCA1:NM_007294:exon14:c.4672_4674delinsTTT:p.L1558F,BRCA1:NM_007299:exon14:c.1360_1362delinsTTT:p.L454F,BRCA1:NM_007300:exon15:c.4735_4737delinsTTT:p.L1579F	Benign
	17:43074332:TAG:AAC	BRCA1	BRCA1:NM_007297:exon13:c.4531_4533delinsGTT:p.L1511V,BRCA1:NM_007298:exon13:c.1360_1362delinsGTT:p.L454V,BRCA1:NM_007294:exon14:c.4672_4674delinsGTT:p.L1558V,BRCA1:NM_007299:exon14:c.1360_1362delinsGTT:p.L454V,BRCA1:NM_007300:exon15:c.4735_4737delinsGTT:p.L1579V	Benign
	17:43074332:TAG:AAT	BRCA1	BRCA1:NM_007297:exon13:c.4531_4533delinsATT:p.L1511I,BRCA1:NM_007298:exon13:c.1360_1362delinsATT:p.L454I,BRCA1:NM_007294:exon14:c.4672_4674delinsATT:p.L1558I,BRCA1:NM_007299:exon14:c.1360_1362delinsATT:p.L454I,BRCA1:NM_007300:exon15:c.4735_4737delinsATT:p.L1579I	Benign
	17:43074332:TAG:ACT	BRCA1	BRCA1:NM_007297:exon13:c.4531_4533delinsAGT:p.L1511S,BRCA1:NM_007298:exon13:c.1360_1362delinsAGT:p.L454S,BRCA1:NM_007294:exon14:c.4672_4674delinsAGT:p.L1558S,BRCA1:NM_007299:exon14:c.1360_1362delinsAGT:p.L454S,BRCA1:NM_007300:exon15:c.4735_4737delinsAGT:p.L1579S	Benign
	17:43074332:TAG:AGA	BRCA1	BRCA1:NM_007297:exon13:c.4531_4533delinsTCT:p.L1511S,BRCA1:NM_007298:exon13:c.1360_1362delinsTCT:p.L454S,BRCA1:NM_007294:exon14:c.4672_4674delinsTCT:p.L1558S,BRCA1:NM_007299:exon14:c.1360_1362delinsTCT:p.L454S,BRCA1:NM_007300:exon15:c.4735_4737delinsTCT:p.L1579S	Benign
	17:43074332:TAGATCTTGCCTTGGCAAGTA:T	BRCA1	BRCA1:NM_007297:exon13:c.4513_4532del:p.Y1505Rfs*15,BRCA1:NM_007298:exon13:c.1342_1361del:p.Y448Rfs*15,BRCA1:NM_007294:exon14:c.4654_4673del:p.Y1552Rfs*15,BRCA1:NM_007299:exon14:c.1342_1361del:p.Y448Rfs*15,BRCA1:NM_007300:exon15:c.4717_4736del:p.Y1573Rfs*15	Pathogenic	Pathogenic
	17:43074332:TA:GC	BRCA1	BRCA1:NM_007297:exon13:c.4532_4533delinsGC:p.L1511R,BRCA1:NM_007298:exon13:c.1361_1362delinsGC:p.L454R,BRCA1:NM_007294:exon14:c.4673_4674delinsGC:p.L1558R,BRCA1:NM_007299:exon14:c.1361_1362delinsGC:p.L454R,BRCA1:NM_007300:exon15:c.4736_4737delinsGC:p.L1579R	Benign
	17:43074332:TAG:CAA	BRCA1	BRCA1:NM_007297:exon13:c.4531_4533delinsTTG:p.L1511L,BRCA1:NM_007298:exon13:c.1360_1362delinsTTG:p.L454L,BRCA1:NM_007294:exon14:c.4672_4674delinsTTG:p.L1558L,BRCA1:NM_007299:exon14:c.1360_1362delinsTTG:p.L454L,BRCA1:NM_007300:exon15:c.4735_4737delinsTTG:p.L1579L	Benign
	17:43074332:TAG:CAC	BRCA1	BRCA1:NM_007297:exon13:c.4531_4533delinsGTG:p.L1511V,BRCA1:NM_007298:exon13:c.1360_1362delinsGTG:p.L454V,BRCA1:NM_007294:exon14:c.4672_4674delinsGTG:p.L1558V,BRCA1:NM_007299:exon14:c.1360_1362delinsGTG:p.L454V,BRCA1:NM_007300:exon15:c.4735_4737delinsGTG:p.L1579V	Benign
	17:43074332:TAG:CAT	BRCA1	BRCA1:NM_007297:exon13:c.4531_4533delinsATG:p.L1511M,BRCA1:NM_007298:exon13:c.1360_1362delinsATG:p.L454M,BRCA1:NM_007294:exon14:c.4672_4674delinsATG:p.L1558M,BRCA1:NM_007299:exon14:c.1360_1362delinsATG:p.L454M,BRCA1:NM_007300:exon15:c.4735_4737delinsATG:p.L1579M	Benign
	17:43074332:TAG:CCT	BRCA1	BRCA1:NM_007297:exon13:c.4531_4533delinsAGG:p.L1511R,BRCA1:NM_007298:exon13:c.1360_1362delinsAGG:p.L454R,BRCA1:NM_007294:exon14:c.4672_4674delinsAGG:p.L1558R,BRCA1:NM_007299:exon14:c.1360_1362delinsAGG:p.L454R,BRCA1:NM_007300:exon15:c.4735_4737delinsAGG:p.L1579R	Benign
	17:43074332:TAG:CGA	BRCA1	BRCA1:NM_007297:exon13:c.4531_4533delinsTCG:p.L1511S,BRCA1:NM_007298:exon13:c.1360_1362delinsTCG:p.L454S,BRCA1:NM_007294:exon14:c.4672_4674delinsTCG:p.L1558S,BRCA1:NM_007299:exon14:c.1360_1362delinsTCG:p.L454S,BRCA1:NM_007300:exon15:c.4735_4737delinsTCG:p.L1579S	Benign
	17:43074332:TAG:CTA	BRCA1	BRCA1:NM_007297:exon13:c.4531_4533delinsTAG:p.L1511_Y1816del,BRCA1:NM_007298:exon13:c.1360_1362delinsTAG:p.L454_Y759del,BRCA1:NM_007294:exon14:c.4672_4674delinsTAG:p.L1558_Y1863del,BRCA1:NM_007299:exon14:c.1360_1362delinsTAG:p.L454_V699del,BRCA1:NM_007300:exon15:c.4735_4737delinsTAG:p.L1579_Y1884del	Pathogenic
	17:43074332:TA:GG	BRCA1	BRCA1:NM_007297:exon13:c.4532_4533delinsCC:p.L1511P,BRCA1:NM_007298:exon13:c.1361_1362delinsCC:p.L454P,BRCA1:NM_007294:exon14:c.4673_4674delinsCC:p.L1558P,BRCA1:NM_007299:exon14:c.1361_1362delinsCC:p.L454P,BRCA1:NM_007300:exon15:c.4736_4737delinsCC:p.L1579P	Benign
	17:43074332:TAG:GAA	BRCA1	BRCA1:NM_007297:exon13:c.4531_4533delinsTTC:p.L1511F,BRCA1:NM_007298:exon13:c.1360_1362delinsTTC:p.L454F,BRCA1:NM_007294:exon14:c.4672_4674delinsTTC:p.L1558F,BRCA1:NM_007299:exon14:c.1360_1362delinsTTC:p.L454F,BRCA1:NM_007300:exon15:c.4735_4737delinsTTC:p.L1579F	Benign
	17:43074332:TAG:GAC	BRCA1	BRCA1:NM_007297:exon13:c.4531_4533delinsGTC:p.L1511V,BRCA1:NM_007298:exon13:c.1360_1362delinsGTC:p.L454V,BRCA1:NM_007294:exon14:c.4672_4674delinsGTC:p.L1558V,BRCA1:NM_007299:exon14:c.1360_1362delinsGTC:p.L454V,BRCA1:NM_007300:exon15:c.4735_4737delinsGTC:p.L1579V	Benign
	17:43074332:TAG:GAT	BRCA1	BRCA1:NM_007297:exon13:c.4531_4533delinsATC:p.L1511I,BRCA1:NM_007298:exon13:c.1360_1362delinsATC:p.L454I,BRCA1:NM_007294:exon14:c.4672_4674delinsATC:p.L1558I,BRCA1:NM_007299:exon14:c.1360_1362delinsATC:p.L454I,BRCA1:NM_007300:exon15:c.4735_4737delinsATC:p.L1579I	Benign
	17:43074332:TAG:GCT	BRCA1	BRCA1:NM_007297:exon13:c.4531_4533delinsAGC:p.L1511S,BRCA1:NM_007298:exon13:c.1360_1362delinsAGC:p.L454S,BRCA1:NM_007294:exon14:c.4672_4674delinsAGC:p.L1558S,BRCA1:NM_007299:exon14:c.1360_1362delinsAGC:p.L454S,BRCA1:NM_007300:exon15:c.4735_4737delinsAGC:p.L1579S	Benign
	17:43074332:TAG:GGA	BRCA1	BRCA1:NM_007297:exon13:c.4531_4533delinsTCC:p.L1511S,BRCA1:NM_007298:exon13:c.1360_1362delinsTCC:p.L454S,BRCA1:NM_007294:exon14:c.4672_4674delinsTCC:p.L1558S,BRCA1:NM_007299:exon14:c.1360_1362delinsTCC:p.L454S,BRCA1:NM_007300:exon15:c.4735_4737delinsTCC:p.L1579S	Benign
	17:43074332:TA:GT	BRCA1	BRCA1:NM_007297:exon13:c.4532_4533delinsAC:p.L1511H,BRCA1:NM_007298:exon13:c.1361_1362delinsAC:p.L454H,BRCA1:NM_007294:exon14:c.4673_4674delinsAC:p.L1558H,BRCA1:NM_007299:exon14:c.1361_1362delinsAC:p.L454H,BRCA1:NM_007300:exon15:c.4736_4737delinsAC:p.L1579H	Benign
	17:43074332:TAG:T	BRCA1	BRCA1:NM_007297:exon13:c.4531_4532del:p.L1511Rfs*15,BRCA1:NM_007298:exon13:c.1360_1361del:p.L454Rfs*15,BRCA1:NM_007294:exon14:c.4672_4673del:p.L1558Rfs*15,BRCA1:NM_007299:exon14:c.1360_1361del:p.L454Rfs*15,BRCA1:NM_007300:exon15:c.4735_4736del:p.L1579Rfs*15	Pathogenic
	17:43074332:T:C	BRCA1	BRCA1:NM_007297:exon13:c.A4533G:p.L1511L,BRCA1:NM_007298:exon13:c.A1362G:p.L454L,BRCA1:NM_007294:exon14:c.A4674G:p.L1558L,BRCA1:NM_007299:exon14:c.A1362G:p.L454L,BRCA1:NM_007300:exon15:c.A4737G:p.L1579L	Benign	Uncertain_significance
	17:43074332:T:G	BRCA1	BRCA1:NM_007297:exon13:c.A4533C:p.L1511L,BRCA1:NM_007298:exon13:c.A1362C:p.L454L,BRCA1:NM_007294:exon14:c.A4674C:p.L1558L,BRCA1:NM_007299:exon14:c.A1362C:p.L454L,BRCA1:NM_007300:exon15:c.A4737C:p.L1579L	Benign
	17:43074332:T:TA	BRCA1	BRCA1:NM_007297:exon13:c.4532dupT:p.E1512Rfs*15,BRCA1:NM_007298:exon13:c.1361dupT:p.E455Rfs*15,BRCA1:NM_007294:exon14:c.4673dupT:p.E1559Rfs*15,BRCA1:NM_007299:exon14:c.1361dupT:p.E455Rfs*15,BRCA1:NM_007300:exon15:c.4736dupT:p.E1580Rfs*15	Pathogenic
	17:43074333:A:ACC	BRCA1	BRCA1:NM_007297:exon13:c.4531_4532insGG:p.L1511Rfs*2,BRCA1:NM_007298:exon13:c.1360_1361insGG:p.L454Rfs*2,BRCA1:NM_007294:exon14:c.4672_4673insGG:p.L1558Rfs*2,BRCA1:NM_007299:exon14:c.1360_1361insGG:p.L454Rfs*2,BRCA1:NM_007300:exon15:c.4735_4736insGG:p.L1579Rfs*2	Pathogenic
	17:43074333:A:C	BRCA1	BRCA1:NM_007297:exon13:c.T4532G:p.L1511R,BRCA1:NM_007298:exon13:c.T1361G:p.L454R,BRCA1:NM_007294:exon14:c.T4673G:p.L1558R,BRCA1:NM_007299:exon14:c.T1361G:p.L454R,BRCA1:NM_007300:exon15:c.T4736G:p.L1579R	Benign	Uncertain_significance
	17:43074333:A:G	BRCA1	BRCA1:NM_007297:exon13:c.T4532C:p.L1511P,BRCA1:NM_007298:exon13:c.T1361C:p.L454P,BRCA1:NM_007294:exon14:c.T4673C:p.L1558P,BRCA1:NM_007299:exon14:c.T1361C:p.L454P,BRCA1:NM_007300:exon15:c.T4736C:p.L1579P	Benign
	17:43074333:AGATC:A	BRCA1	BRCA1:NM_007297:exon13:c.4528_4531del:p.D1510*,BRCA1:NM_007298:exon13:c.1357_1360del:p.D453*,BRCA1:NM_007294:exon14:c.4669_4672del:p.D1557*,BRCA1:NM_007299:exon14:c.1357_1360del:p.D453*,BRCA1:NM_007300:exon15:c.4732_4735del:p.D1578*	Pathogenic
	17:43074333:AGATCT:C	BRCA1	BRCA1:NM_007297:exon13:c.4527_4532delinsG:p.D1510Rfs*15,BRCA1:NM_007298:exon13:c.1356_1361delinsG:p.D453Rfs*15,BRCA1:NM_007294:exon14:c.4668_4673delinsG:p.D1557Rfs*15,BRCA1:NM_007299:exon14:c.1356_1361delinsG:p.D453Rfs*15,BRCA1:NM_007300:exon15:c.4731_4736delinsG:p.D1578Rfs*15	Pathogenic
	17:43074333:AG:CA	BRCA1	BRCA1:NM_007297:exon13:c.4531_4532delinsTG:p.L1511_Y1816del,BRCA1:NM_007298:exon13:c.1360_1361delinsTG:p.L454_Y759del,BRCA1:NM_007294:exon14:c.4672_4673delinsTG:p.L1558_Y1863del,BRCA1:NM_007299:exon14:c.1360_1361delinsTG:p.L454_V699del,BRCA1:NM_007300:exon15:c.4735_4736delinsTG:p.L1579_Y1884del	Pathogenic
	17:43074333:AG:CT	BRCA1	BRCA1:NM_007297:exon13:c.4531_4532delinsAG:p.L1511R,BRCA1:NM_007298:exon13:c.1360_1361delinsAG:p.L454R,BRCA1:NM_007294:exon14:c.4672_4673delinsAG:p.L1558R,BRCA1:NM_007299:exon14:c.1360_1361delinsAG:p.L454R,BRCA1:NM_007300:exon15:c.4735_4736delinsAG:p.L1579R	Benign
	17:43074333:AG:GA	BRCA1	BRCA1:NM_007297:exon13:c.4531_4532delinsTC:p.L1511S,BRCA1:NM_007298:exon13:c.1360_1361delinsTC:p.L454S,BRCA1:NM_007294:exon14:c.4672_4673delinsTC:p.L1558S,BRCA1:NM_007299:exon14:c.1360_1361delinsTC:p.L454S,BRCA1:NM_007300:exon15:c.4735_4736delinsTC:p.L1579S	Benign
	17:43074333:AG:TA	BRCA1	BRCA1:NM_007297:exon13:c.4531_4532delinsTA:p.L1511_Y1816del,BRCA1:NM_007298:exon13:c.1360_1361delinsTA:p.L454_Y759del,BRCA1:NM_007294:exon14:c.4672_4673delinsTA:p.L1558_Y1863del,BRCA1:NM_007299:exon14:c.1360_1361delinsTA:p.L454_V699del,BRCA1:NM_007300:exon15:c.4735_4736delinsTA:p.L1579_Y1884del	Pathogenic
	17:43074333:A:T	BRCA1	BRCA1:NM_007297:exon13:c.T4532A:p.L1511Q,BRCA1:NM_007298:exon13:c.T1361A:p.L454Q,BRCA1:NM_007294:exon14:c.T4673A:p.L1558Q,BRCA1:NM_007299:exon14:c.T1361A:p.L454Q,BRCA1:NM_007300:exon15:c.T4736A:p.L1579Q	Benign
	17:43074334:GAT:G	BRCA1	BRCA1:NM_007297:exon13:c.4529_4530del:p.D1510Afs*16,BRCA1:NM_007298:exon13:c.1358_1359del:p.D453Afs*16,BRCA1:NM_007294:exon14:c.4670_4671del:p.D1557Afs*16,BRCA1:NM_007299:exon14:c.1358_1359del:p.D453Afs*16,BRCA1:NM_007300:exon15:c.4733_4734del:p.D1578Afs*16	Pathogenic
	17:43074334:G:C	BRCA1	BRCA1:NM_007297:exon13:c.C4531G:p.L1511V,BRCA1:NM_007298:exon13:c.C1360G:p.L454V,BRCA1:NM_007294:exon14:c.C4672G:p.L1558V,BRCA1:NM_007299:exon14:c.C1360G:p.L454V,BRCA1:NM_007300:exon15:c.C4735G:p.L1579V	Benign	Uncertain_significance
	17:43074334:G:T	BRCA1	BRCA1:NM_007297:exon13:c.C4531A:p.L1511I,BRCA1:NM_007298:exon13:c.C1360A:p.L454I,BRCA1:NM_007294:exon14:c.C4672A:p.L1558I,BRCA1:NM_007299:exon14:c.C1360A:p.L454I,BRCA1:NM_007300:exon15:c.C4735A:p.L1579I	Benign
	17:43074335:A:AGAGC	BRCA1	BRCA1:NM_007297:exon13:c.4529_4530insGCTC:p.D1510Efs*18,BRCA1:NM_007298:exon13:c.1358_1359insGCTC:p.D453Efs*18,BRCA1:NM_007294:exon14:c.4670_4671insGCTC:p.D1557Efs*18,BRCA1:NM_007299:exon14:c.1358_1359insGCTC:p.D453Efs*18,BRCA1:NM_007300:exon15:c.4733_4734insGCTC:p.D1578Efs*18	Pathogenic
	17:43074335:A:C	BRCA1	BRCA1:NM_007297:exon13:c.T4530G:p.D1510E,BRCA1:NM_007298:exon13:c.T1359G:p.D453E,BRCA1:NM_007294:exon14:c.T4671G:p.D1557E,BRCA1:NM_007299:exon14:c.T1359G:p.D453E,BRCA1:NM_007300:exon15:c.T4734G:p.D1578E	Benign	Uncertain_significance
	17:43074335:A:T	BRCA1	BRCA1:NM_007297:exon13:c.T4530A:p.D1510E,BRCA1:NM_007298:exon13:c.T1359A:p.D453E,BRCA1:NM_007294:exon14:c.T4671A:p.D1557E,BRCA1:NM_007299:exon14:c.T1359A:p.D453E,BRCA1:NM_007300:exon15:c.T4734A:p.D1578E	Benign
	17:43074335:AT:CA	BRCA1	BRCA1:NM_007297:exon13:c.4529_4530delinsTG:p.D1510V,BRCA1:NM_007298:exon13:c.1358_1359delinsTG:p.D453V,BRCA1:NM_007294:exon14:c.4670_4671delinsTG:p.D1557V,BRCA1:NM_007299:exon14:c.1358_1359delinsTG:p.D453V,BRCA1:NM_007300:exon15:c.4733_4734delinsTG:p.D1578V	Benign
	17:43074335:ATC:A	BRCA1	BRCA1:NM_007297:exon13:c.4528_4529del:p.D1510Sfs*16,BRCA1:NM_007298:exon13:c.1357_1358del:p.D453Sfs*16,BRCA1:NM_007294:exon14:c.4669_4670del:p.D1557Sfs*16,BRCA1:NM_007299:exon14:c.1357_1358del:p.D453Sfs*16,BRCA1:NM_007300:exon15:c.4732_4733del:p.D1578Sfs*16	Pathogenic
	17:43074335:AT:CC	BRCA1	BRCA1:NM_007297:exon13:c.4529_4530delinsGG:p.D1510G,BRCA1:NM_007298:exon13:c.1358_1359delinsGG:p.D453G,BRCA1:NM_007294:exon14:c.4670_4671delinsGG:p.D1557G,BRCA1:NM_007299:exon14:c.1358_1359delinsGG:p.D453G,BRCA1:NM_007300:exon15:c.4733_4734delinsGG:p.D1578G	Benign
	17:43074335:ATC:CTA	BRCA1	BRCA1:NM_007297:exon13:c.4528_4530delinsTAG:p.D1510_Y1816del,BRCA1:NM_007298:exon13:c.1357_1359delinsTAG:p.D453_Y759del,BRCA1:NM_007294:exon14:c.4669_4671delinsTAG:p.D1557_Y1863del,BRCA1:NM_007299:exon14:c.1357_1359delinsTAG:p.D453_V699del,BRCA1:NM_007300:exon15:c.4732_4734delinsTAG:p.D1578_Y1884del	Pathogenic
	17:43074335:AT:CG	BRCA1	BRCA1:NM_007297:exon13:c.4529_4530delinsCG:p.D1510A,BRCA1:NM_007298:exon13:c.1358_1359delinsCG:p.D453A,BRCA1:NM_007294:exon14:c.4670_4671delinsCG:p.D1557A,BRCA1:NM_007299:exon14:c.1358_1359delinsCG:p.D453A,BRCA1:NM_007300:exon15:c.4733_4734delinsCG:p.D1578A	Benign
	17:43074335:ATC:GTA	BRCA1	BRCA1:NM_007297:exon13:c.4528_4530delinsTAC:p.D1510Y,BRCA1:NM_007298:exon13:c.1357_1359delinsTAC:p.D453Y,BRCA1:NM_007294:exon14:c.4669_4671delinsTAC:p.D1557Y,BRCA1:NM_007299:exon14:c.1357_1359delinsTAC:p.D453Y,BRCA1:NM_007300:exon15:c.4732_4734delinsTAC:p.D1578Y	Benign
	17:43074335:ATC:GTG	BRCA1	BRCA1:NM_007297:exon13:c.4528_4530delinsCAC:p.D1510H,BRCA1:NM_007298:exon13:c.1357_1359delinsCAC:p.D453H,BRCA1:NM_007294:exon14:c.4669_4671delinsCAC:p.D1557H,BRCA1:NM_007299:exon14:c.1357_1359delinsCAC:p.D453H,BRCA1:NM_007300:exon15:c.4732_4734delinsCAC:p.D1578H	Benign
	17:43074335:ATC:GTT	BRCA1	BRCA1:NM_007297:exon13:c.4528_4530delinsAAC:p.D1510N,BRCA1:NM_007298:exon13:c.1357_1359delinsAAC:p.D453N,BRCA1:NM_007294:exon14:c.4669_4671delinsAAC:p.D1557N,BRCA1:NM_007299:exon14:c.1357_1359delinsAAC:p.D453N,BRCA1:NM_007300:exon15:c.4732_4734delinsAAC:p.D1578N	Benign
	17:43074335:ATC:TCA	BRCA1	BRCA1:NM_007297:exon13:c.4528_4530delinsTGA:p.D1510_Y1816del,BRCA1:NM_007298:exon13:c.1357_1359delinsTGA:p.D453_Y759del,BRCA1:NM_007294:exon14:c.4669_4671delinsTGA:p.D1557_Y1863del,BRCA1:NM_007299:exon14:c.1357_1359delinsTGA:p.D453_V699del,BRCA1:NM_007300:exon15:c.4732_4734delinsTGA:p.D1578_Y1884del	Pathogenic
	17:43074335:ATC:TTA	BRCA1	BRCA1:NM_007297:exon13:c.4528_4530delinsTAA:p.D1510_Y1816del,BRCA1:NM_007298:exon13:c.1357_1359delinsTAA:p.D453_Y759del,BRCA1:NM_007294:exon14:c.4669_4671delinsTAA:p.D1557_Y1863del,BRCA1:NM_007299:exon14:c.1357_1359delinsTAA:p.D453_V699del,BRCA1:NM_007300:exon15:c.4732_4734delinsTAA:p.D1578_Y1884del	Pathogenic
	17:43074335:ATCTTGCCTTGGCAAGTAAGATGTTT:A	BRCA1	BRCA1:NM_007297:exon13:c.4505_4529del:p.E1502Vfs*2,BRCA1:NM_007298:exon13:c.1334_1358del:p.E445Vfs*2,BRCA1:NM_007294:exon14:c.4646_4670del:p.E1549Vfs*2,BRCA1:NM_007299:exon14:c.1334_1358del:p.E445Vfs*2,BRCA1:NM_007300:exon15:c.4709_4733del:p.E1570Vfs*2	Pathogenic
	17:43074335:AT:GA	BRCA1	BRCA1:NM_007297:exon13:c.4529_4530delinsTC:p.D1510V,BRCA1:NM_007298:exon13:c.1358_1359delinsTC:p.D453V,BRCA1:NM_007294:exon14:c.4670_4671delinsTC:p.D1557V,BRCA1:NM_007299:exon14:c.1358_1359delinsTC:p.D453V,BRCA1:NM_007300:exon15:c.4733_4734delinsTC:p.D1578V	Benign
	17:43074335:AT:GC	BRCA1	BRCA1:NM_007297:exon13:c.4529_4530delinsGC:p.D1510G,BRCA1:NM_007298:exon13:c.1358_1359delinsGC:p.D453G,BRCA1:NM_007294:exon14:c.4670_4671delinsGC:p.D1557G,BRCA1:NM_007299:exon14:c.1358_1359delinsGC:p.D453G,BRCA1:NM_007300:exon15:c.4733_4734delinsGC:p.D1578G	Benign
	17:43074335:AT:GG	BRCA1	BRCA1:NM_007297:exon13:c.4529_4530delinsCC:p.D1510A,BRCA1:NM_007298:exon13:c.1358_1359delinsCC:p.D453A,BRCA1:NM_007294:exon14:c.4670_4671delinsCC:p.D1557A,BRCA1:NM_007299:exon14:c.1358_1359delinsCC:p.D453A,BRCA1:NM_007300:exon15:c.4733_4734delinsCC:p.D1578A	Benign
	17:43074335:AT:TA	BRCA1	BRCA1:NM_007297:exon13:c.4529_4530delinsTA:p.D1510V,BRCA1:NM_007298:exon13:c.1358_1359delinsTA:p.D453V,BRCA1:NM_007294:exon14:c.4670_4671delinsTA:p.D1557V,BRCA1:NM_007299:exon14:c.1358_1359delinsTA:p.D453V,BRCA1:NM_007300:exon15:c.4733_4734delinsTA:p.D1578V	Benign
	17:43074335:AT:TC	BRCA1	BRCA1:NM_007297:exon13:c.4529_4530delinsGA:p.D1510G,BRCA1:NM_007298:exon13:c.1358_1359delinsGA:p.D453G,BRCA1:NM_007294:exon14:c.4670_4671delinsGA:p.D1557G,BRCA1:NM_007299:exon14:c.1358_1359delinsGA:p.D453G,BRCA1:NM_007300:exon15:c.4733_4734delinsGA:p.D1578G	Benign
	17:43074335:AT:TG	BRCA1	BRCA1:NM_007297:exon13:c.4529_4530delinsCA:p.D1510A,BRCA1:NM_007298:exon13:c.1358_1359delinsCA:p.D453A,BRCA1:NM_007294:exon14:c.4670_4671delinsCA:p.D1557A,BRCA1:NM_007299:exon14:c.1358_1359delinsCA:p.D453A,BRCA1:NM_007300:exon15:c.4733_4734delinsCA:p.D1578A	Benign
	17:43074336:T:A	BRCA1	BRCA1:NM_007297:exon13:c.A4529T:p.D1510V,BRCA1:NM_007298:exon13:c.A1358T:p.D453V,BRCA1:NM_007294:exon14:c.A4670T:p.D1557V,BRCA1:NM_007299:exon14:c.A1358T:p.D453V,BRCA1:NM_007300:exon15:c.A4733T:p.D1578V	Benign
	17:43074336:T:C	BRCA1	BRCA1:NM_007297:exon13:c.A4529G:p.D1510G,BRCA1:NM_007298:exon13:c.A1358G:p.D453G,BRCA1:NM_007294:exon14:c.A4670G:p.D1557G,BRCA1:NM_007299:exon14:c.A1358G:p.D453G,BRCA1:NM_007300:exon15:c.A4733G:p.D1578G	Benign	Uncertain_significance
	17:43074336:TCTTG:T	BRCA1	BRCA1:NM_007297:exon13:c.4525_4528del:p.Q1509Ifs*2,BRCA1:NM_007298:exon13:c.1354_1357del:p.Q452Ifs*2,BRCA1:NM_007294:exon14:c.4666_4669del:p.Q1556Ifs*2,BRCA1:NM_007299:exon14:c.1354_1357del:p.Q452Ifs*2,BRCA1:NM_007300:exon15:c.4729_4732del:p.Q1577Ifs*2	Pathogenic
	17:43074336:T:G	BRCA1	BRCA1:NM_007297:exon13:c.A4529C:p.D1510A,BRCA1:NM_007298:exon13:c.A1358C:p.D453A,BRCA1:NM_007294:exon14:c.A4670C:p.D1557A,BRCA1:NM_007299:exon14:c.A1358C:p.D453A,BRCA1:NM_007300:exon15:c.A4733C:p.D1578A	Benign
	17:43074337:C:A	BRCA1	BRCA1:NM_007297:exon13:c.G4528T:p.D1510Y,BRCA1:NM_007298:exon13:c.G1357T:p.D453Y,BRCA1:NM_007294:exon14:c.G4669T:p.D1557Y,BRCA1:NM_007299:exon14:c.G1357T:p.D453Y,BRCA1:NM_007300:exon15:c.G4732T:p.D1578Y	Benign	Uncertain_significance
	17:43074337:C:CT	BRCA1	BRCA1:NM_007297:exon13:c.4527dupA:p.D1510Rfs*17,BRCA1:NM_007298:exon13:c.1356dupA:p.D453Rfs*17,BRCA1:NM_007294:exon14:c.4668dupA:p.D1557Rfs*17,BRCA1:NM_007299:exon14:c.1356dupA:p.D453Rfs*17,BRCA1:NM_007300:exon15:c.4731dupA:p.D1578Rfs*17	Pathogenic	Pathogenic
	17:43074337:C:CTT	BRCA1	BRCA1:NM_007297:exon13:c.4527_4528insAA:p.D1510Kfs*3,BRCA1:NM_007298:exon13:c.1356_1357insAA:p.D453Kfs*3,BRCA1:NM_007294:exon14:c.4668_4669insAA:p.D1557Kfs*3,BRCA1:NM_007299:exon14:c.1356_1357insAA:p.D453Kfs*3,BRCA1:NM_007300:exon15:c.4731_4732insAA:p.D1578Kfs*3	Pathogenic
	17:43074337:C:G	BRCA1	BRCA1:NM_007297:exon13:c.G4528C:p.D1510H,BRCA1:NM_007298:exon13:c.G1357C:p.D453H,BRCA1:NM_007294:exon14:c.G4669C:p.D1557H,BRCA1:NM_007299:exon14:c.G1357C:p.D453H,BRCA1:NM_007300:exon15:c.G4732C:p.D1578H	Benign	Conflicting_interpretations_of_pathogenicity
	17:43074337:C:T	BRCA1	BRCA1:NM_007297:exon13:c.G4528A:p.D1510N,BRCA1:NM_007298:exon13:c.G1357A:p.D453N,BRCA1:NM_007294:exon14:c.G4669A:p.D1557N,BRCA1:NM_007299:exon14:c.G1357A:p.D453N,BRCA1:NM_007300:exon15:c.G4732A:p.D1578N	Benign	Uncertain_significance
	17:43074337:CTT:C	BRCA1	BRCA1:NM_007297:exon13:c.4526_4527del:p.Q1509Rfs*17,BRCA1:NM_007298:exon13:c.1355_1356del:p.Q452Rfs*17,BRCA1:NM_007294:exon14:c.4667_4668del:p.Q1556Rfs*17,BRCA1:NM_007299:exon14:c.1355_1356del:p.Q452Rfs*17,BRCA1:NM_007300:exon15:c.4730_4731del:p.Q1577Rfs*17	Pathogenic
	17:43074338:T:A	BRCA1	BRCA1:NM_007297:exon13:c.A4527T:p.Q1509H,BRCA1:NM_007298:exon13:c.A1356T:p.Q452H,BRCA1:NM_007294:exon14:c.A4668T:p.Q1556H,BRCA1:NM_007299:exon14:c.A1356T:p.Q452H,BRCA1:NM_007300:exon15:c.A4731T:p.Q1577H	Benign
	17:43074338:T:G	BRCA1	BRCA1:NM_007297:exon13:c.A4527C:p.Q1509H,BRCA1:NM_007298:exon13:c.A1356C:p.Q452H,BRCA1:NM_007294:exon14:c.A4668C:p.Q1556H,BRCA1:NM_007299:exon14:c.A1356C:p.Q452H,BRCA1:NM_007300:exon15:c.A4731C:p.Q1577H	Benign	Uncertain_significance
	17:43074338:TT:AA	BRCA1	BRCA1:NM_007297:exon13:c.4526_4527delinsTT:p.Q1509L,BRCA1:NM_007298:exon13:c.1355_1356delinsTT:p.Q452L,BRCA1:NM_007294:exon14:c.4667_4668delinsTT:p.Q1556L,BRCA1:NM_007299:exon14:c.1355_1356delinsTT:p.Q452L,BRCA1:NM_007300:exon15:c.4730_4731delinsTT:p.Q1577L	Benign
	17:43074338:TT:AC	BRCA1	BRCA1:NM_007297:exon13:c.4526_4527delinsGT:p.Q1509R,BRCA1:NM_007298:exon13:c.1355_1356delinsGT:p.Q452R,BRCA1:NM_007294:exon14:c.4667_4668delinsGT:p.Q1556R,BRCA1:NM_007299:exon14:c.1355_1356delinsGT:p.Q452R,BRCA1:NM_007300:exon15:c.4730_4731delinsGT:p.Q1577R	Benign
	17:43074338:TT:AG	BRCA1	BRCA1:NM_007297:exon13:c.4526_4527delinsCT:p.Q1509P,BRCA1:NM_007298:exon13:c.1355_1356delinsCT:p.Q452P,BRCA1:NM_007294:exon14:c.4667_4668delinsCT:p.Q1556P,BRCA1:NM_007299:exon14:c.1355_1356delinsCT:p.Q452P,BRCA1:NM_007300:exon15:c.4730_4731delinsCT:p.Q1577P	Benign
	17:43074338:T:TC	BRCA1	BRCA1:NM_007297:exon13:c.4526_4527insG:p.D1510Rfs*17,BRCA1:NM_007298:exon13:c.1355_1356insG:p.D453Rfs*17,BRCA1:NM_007294:exon14:c.4667_4668insG:p.D1557Rfs*17,BRCA1:NM_007299:exon14:c.1355_1356insG:p.D453Rfs*17,BRCA1:NM_007300:exon15:c.4730_4731insG:p.D1578Rfs*17	Pathogenic
	17:43074338:TT:CA	BRCA1	BRCA1:NM_007297:exon13:c.4526_4527delinsTG:p.Q1509L,BRCA1:NM_007298:exon13:c.1355_1356delinsTG:p.Q452L,BRCA1:NM_007294:exon14:c.4667_4668delinsTG:p.Q1556L,BRCA1:NM_007299:exon14:c.1355_1356delinsTG:p.Q452L,BRCA1:NM_007300:exon15:c.4730_4731delinsTG:p.Q1577L	Benign
	17:43074338:TT:CC	BRCA1	BRCA1:NM_007297:exon13:c.4526_4527delinsGG:p.Q1509R,BRCA1:NM_007298:exon13:c.1355_1356delinsGG:p.Q452R,BRCA1:NM_007294:exon14:c.4667_4668delinsGG:p.Q1556R,BRCA1:NM_007299:exon14:c.1355_1356delinsGG:p.Q452R,BRCA1:NM_007300:exon15:c.4730_4731delinsGG:p.Q1577R	Benign
	17:43074338:TT:CG	BRCA1	BRCA1:NM_007297:exon13:c.4526_4527delinsCG:p.Q1509P,BRCA1:NM_007298:exon13:c.1355_1356delinsCG:p.Q452P,BRCA1:NM_007294:exon14:c.4667_4668delinsCG:p.Q1556P,BRCA1:NM_007299:exon14:c.1355_1356delinsCG:p.Q452P,BRCA1:NM_007300:exon15:c.4730_4731delinsCG:p.Q1577P	Benign
	17:43074338:TT:GA	BRCA1	BRCA1:NM_007297:exon13:c.4526_4527delinsTC:p.Q1509L,BRCA1:NM_007298:exon13:c.1355_1356delinsTC:p.Q452L,BRCA1:NM_007294:exon14:c.4667_4668delinsTC:p.Q1556L,BRCA1:NM_007299:exon14:c.1355_1356delinsTC:p.Q452L,BRCA1:NM_007300:exon15:c.4730_4731delinsTC:p.Q1577L	Benign
	17:43074338:TT:GC	BRCA1	BRCA1:NM_007297:exon13:c.4526_4527delinsGC:p.Q1509R,BRCA1:NM_007298:exon13:c.1355_1356delinsGC:p.Q452R,BRCA1:NM_007294:exon14:c.4667_4668delinsGC:p.Q1556R,BRCA1:NM_007299:exon14:c.1355_1356delinsGC:p.Q452R,BRCA1:NM_007300:exon15:c.4730_4731delinsGC:p.Q1577R	Benign
	17:43074338:TTG:CAA	BRCA1	BRCA1:NM_007297:exon13:c.4525_4527delinsTTG:p.Q1509L,BRCA1:NM_007298:exon13:c.1354_1356delinsTTG:p.Q452L,BRCA1:NM_007294:exon14:c.4666_4668delinsTTG:p.Q1556L,BRCA1:NM_007299:exon14:c.1354_1356delinsTTG:p.Q452L,BRCA1:NM_007300:exon15:c.4729_4731delinsTTG:p.Q1577L	Benign
	17:43074338:TTG:CCT	BRCA1	BRCA1:NM_007297:exon13:c.4525_4527delinsAGG:p.Q1509R,BRCA1:NM_007298:exon13:c.1354_1356delinsAGG:p.Q452R,BRCA1:NM_007294:exon14:c.4666_4668delinsAGG:p.Q1556R,BRCA1:NM_007299:exon14:c.1354_1356delinsAGG:p.Q452R,BRCA1:NM_007300:exon15:c.4729_4731delinsAGG:p.Q1577R	Benign
	17:43074338:TTGC:T	BRCA1	BRCA1:NM_007297:exon13:c.4524_4526del:p.Q1509del,BRCA1:NM_007298:exon13:c.1353_1355del:p.Q452del,BRCA1:NM_007294:exon14:c.4665_4667del:p.Q1556del,BRCA1:NM_007299:exon14:c.1353_1355del:p.Q452del,BRCA1:NM_007300:exon15:c.4728_4730del:p.Q1577del	Pathogenic
	17:43074338:TTG:CTA	BRCA1	BRCA1:NM_007297:exon13:c.4525_4527delinsTAG:p.Q1509_Y1816del,BRCA1:NM_007298:exon13:c.1354_1356delinsTAG:p.Q452_Y759del,BRCA1:NM_007294:exon14:c.4666_4668delinsTAG:p.Q1556_Y1863del,BRCA1:NM_007299:exon14:c.1354_1356delinsTAG:p.Q452_V699del,BRCA1:NM_007300:exon15:c.4729_4731delinsTAG:p.Q1577_Y1884del	Pathogenic
	17:43074338:TTG:CTC	BRCA1	BRCA1:NM_007297:exon13:c.4525_4527delinsGAG:p.Q1509E,BRCA1:NM_007298:exon13:c.1354_1356delinsGAG:p.Q452E,BRCA1:NM_007294:exon14:c.4666_4668delinsGAG:p.Q1556E,BRCA1:NM_007299:exon14:c.1354_1356delinsGAG:p.Q452E,BRCA1:NM_007300:exon15:c.4729_4731delinsGAG:p.Q1577E	Benign
	17:43074338:TTG:CTT	BRCA1	BRCA1:NM_007297:exon13:c.4525_4527delinsAAG:p.Q1509K,BRCA1:NM_007298:exon13:c.1354_1356delinsAAG:p.Q452K,BRCA1:NM_007294:exon14:c.4666_4668delinsAAG:p.Q1556K,BRCA1:NM_007299:exon14:c.1354_1356delinsAAG:p.Q452K,BRCA1:NM_007300:exon15:c.4729_4731delinsAAG:p.Q1577K	Benign
	17:43074338:TT:GG	BRCA1	BRCA1:NM_007297:exon13:c.4526_4527delinsCC:p.Q1509P,BRCA1:NM_007298:exon13:c.1355_1356delinsCC:p.Q452P,BRCA1:NM_007294:exon14:c.4667_4668delinsCC:p.Q1556P,BRCA1:NM_007299:exon14:c.1355_1356delinsCC:p.Q452P,BRCA1:NM_007300:exon15:c.4730_4731delinsCC:p.Q1577P	Benign
	17:43074338:TTG:T	BRCA1	BRCA1:NM_007297:exon13:c.4525_4526del:p.Q1509Rfs*17,BRCA1:NM_007298:exon13:c.1354_1355del:p.Q452Rfs*17,BRCA1:NM_007294:exon14:c.4666_4667del:p.Q1556Rfs*17,BRCA1:NM_007299:exon14:c.1354_1355del:p.Q452Rfs*17,BRCA1:NM_007300:exon15:c.4729_4730del:p.Q1577Rfs*17	Pathogenic
	17:43074339:T:A	BRCA1	BRCA1:NM_007297:exon13:c.A4526T:p.Q1509L,BRCA1:NM_007298:exon13:c.A1355T:p.Q452L,BRCA1:NM_007294:exon14:c.A4667T:p.Q1556L,BRCA1:NM_007299:exon14:c.A1355T:p.Q452L,BRCA1:NM_007300:exon15:c.A4730T:p.Q1577L	Benign
	17:43074339:T:C	BRCA1	BRCA1:NM_007297:exon13:c.A4526G:p.Q1509R,BRCA1:NM_007298:exon13:c.A1355G:p.Q452R,BRCA1:NM_007294:exon14:c.A4667G:p.Q1556R,BRCA1:NM_007299:exon14:c.A1355G:p.Q452R,BRCA1:NM_007300:exon15:c.A4730G:p.Q1577R	Benign	Uncertain_significance
	17:43074339:T:G	BRCA1	BRCA1:NM_007297:exon13:c.A4526C:p.Q1509P,BRCA1:NM_007298:exon13:c.A1355C:p.Q452P,BRCA1:NM_007294:exon14:c.A4667C:p.Q1556P,BRCA1:NM_007299:exon14:c.A1355C:p.Q452P,BRCA1:NM_007300:exon15:c.A4730C:p.Q1577P	Benign
	17:43074339:TG:AA	BRCA1	BRCA1:NM_007297:exon13:c.4525_4526delinsTT:p.Q1509L,BRCA1:NM_007298:exon13:c.1354_1355delinsTT:p.Q452L,BRCA1:NM_007294:exon14:c.4666_4667delinsTT:p.Q1556L,BRCA1:NM_007299:exon14:c.1354_1355delinsTT:p.Q452L,BRCA1:NM_007300:exon15:c.4729_4730delinsTT:p.Q1577L	Benign
	17:43074339:TG:CA	BRCA1	BRCA1:NM_007297:exon13:c.4525_4526delinsTG:p.Q1509_Y1816del,BRCA1:NM_007298:exon13:c.1354_1355delinsTG:p.Q452_Y759del,BRCA1:NM_007294:exon14:c.4666_4667delinsTG:p.Q1556_Y1863del,BRCA1:NM_007299:exon14:c.1354_1355delinsTG:p.Q452_V699del,BRCA1:NM_007300:exon15:c.4729_4730delinsTG:p.Q1577_Y1884del	Pathogenic
	17:43074339:TGCC:CTCATCTAATGATGGGCA	BRCA1	BRCA1:NM_007297:exon13:c.4523_4526delinsTGCCCATCATTAGATGAG:p.R1508Mfs*6,BRCA1:NM_007298:exon13:c.1352_1355delinsTGCCCATCATTAGATGAG:p.R451Mfs*6,BRCA1:NM_007294:exon14:c.4664_4667delinsTGCCCATCATTAGATGAG:p.R1555Mfs*6,BRCA1:NM_007299:exon14:c.1352_1355delinsTGCCCATCATTAGATGAG:p.R451Mfs*6,BRCA1:NM_007300:exon15:c.4727_4730delinsTGCCCATCATTAGATGAG:p.R1576Mfs*6	Pathogenic
	17:43074339:TGCCTTGGCAAG:T	BRCA1	BRCA1:NM_007297:exon13:c.4515_4525del:p.Y1505*,BRCA1:NM_007298:exon13:c.1344_1354del:p.Y448*,BRCA1:NM_007294:exon14:c.4656_4666del:p.Y1552*,BRCA1:NM_007299:exon14:c.1344_1354del:p.Y448*,BRCA1:NM_007300:exon15:c.4719_4729del:p.Y1573*	Pathogenic
	17:43074339:TG:CT	BRCA1	BRCA1:NM_007297:exon13:c.4525_4526delinsAG:p.Q1509R,BRCA1:NM_007298:exon13:c.1354_1355delinsAG:p.Q452R,BRCA1:NM_007294:exon14:c.4666_4667delinsAG:p.Q1556R,BRCA1:NM_007299:exon14:c.1354_1355delinsAG:p.Q452R,BRCA1:NM_007300:exon15:c.4729_4730delinsAG:p.Q1577R	Benign
	17:43074339:TGC:T	BRCA1	BRCA1:NM_007297:exon13:c.4524_4525del:p.Q1509Rfs*17,BRCA1:NM_007298:exon13:c.1353_1354del:p.Q452Rfs*17,BRCA1:NM_007294:exon14:c.4665_4666del:p.Q1556Rfs*17,BRCA1:NM_007299:exon14:c.1353_1354del:p.Q452Rfs*17,BRCA1:NM_007300:exon15:c.4728_4729del:p.Q1577Rfs*17	Pathogenic
	17:43074340:G:A	BRCA1	BRCA1:NM_007297:exon13:c.C4525T:p.Q1509X,BRCA1:NM_007298:exon13:c.C1354T:p.Q452X,BRCA1:NM_007294:exon14:c.C4666T:p.Q1556X,BRCA1:NM_007299:exon14:c.C1354T:p.Q452X,BRCA1:NM_007300:exon15:c.C4729T:p.Q1577X	Pathogenic	Pathogenic
	17:43074340:G:C	BRCA1	BRCA1:NM_007297:exon13:c.C4525G:p.Q1509E,BRCA1:NM_007298:exon13:c.C1354G:p.Q452E,BRCA1:NM_007294:exon14:c.C4666G:p.Q1556E,BRCA1:NM_007299:exon14:c.C1354G:p.Q452E,BRCA1:NM_007300:exon15:c.C4729G:p.Q1577E	Benign
	17:43074340:GCCTTGGCAAGTAAGATGTTT:G	BRCA1	BRCA1:NM_007297:exon13:c.4505_4524del:p.E1502Afs*18,BRCA1:NM_007298:exon13:c.1334_1353del:p.E445Afs*18,BRCA1:NM_007294:exon14:c.4646_4665del:p.E1549Afs*18,BRCA1:NM_007299:exon14:c.1334_1353del:p.E445Afs*18,BRCA1:NM_007300:exon15:c.4709_4728del:p.E1570Afs*18	Pathogenic	Pathogenic
	17:43074340:G:T	BRCA1	BRCA1:NM_007297:exon13:c.C4525A:p.Q1509K,BRCA1:NM_007298:exon13:c.C1354A:p.Q452K,BRCA1:NM_007294:exon14:c.C4666A:p.Q1556K,BRCA1:NM_007299:exon14:c.C1354A:p.Q452K,BRCA1:NM_007300:exon15:c.C4729A:p.Q1577K	Benign
	17:43074341:C:A	BRCA1	BRCA1:NM_007297:exon13:c.G4524T:p.R1508S,BRCA1:NM_007298:exon13:c.G1353T:p.R451S,BRCA1:NM_007294:exon14:c.G4665T:p.R1555S,BRCA1:NM_007299:exon14:c.G1353T:p.R451S,BRCA1:NM_007300:exon15:c.G4728T:p.R1576S	Benign
	17:43074341:CC:AG	BRCA1	BRCA1:NM_007297:exon13:c.4523_4524delinsCT:p.R1508T,BRCA1:NM_007298:exon13:c.1352_1353delinsCT:p.R451T,BRCA1:NM_007294:exon14:c.4664_4665delinsCT:p.R1555T,BRCA1:NM_007299:exon14:c.1352_1353delinsCT:p.R451T,BRCA1:NM_007300:exon15:c.4727_4728delinsCT:p.R1576T	Benign
	17:43074341:CC:GG	BRCA1	BRCA1:NM_007297:exon13:c.4523_4524delinsCC:p.R1508T,BRCA1:NM_007298:exon13:c.1352_1353delinsCC:p.R451T,BRCA1:NM_007294:exon14:c.4664_4665delinsCC:p.R1555T,BRCA1:NM_007299:exon14:c.1352_1353delinsCC:p.R451T,BRCA1:NM_007300:exon15:c.4727_4728delinsCC:p.R1576T	Benign
	17:43074341:CCT:AAG	BRCA1	BRCA1:NM_007297:exon13:c.4522_4524delinsCTT:p.R1508L,BRCA1:NM_007298:exon13:c.1351_1353delinsCTT:p.R451L,BRCA1:NM_007294:exon14:c.4663_4665delinsCTT:p.R1555L,BRCA1:NM_007299:exon14:c.1351_1353delinsCTT:p.R451L,BRCA1:NM_007300:exon15:c.4726_4728delinsCTT:p.R1576L	Benign
	17:43074341:CCT:ACA	BRCA1	BRCA1:NM_007297:exon13:c.4522_4524delinsTGT:p.R1508C,BRCA1:NM_007298:exon13:c.1351_1353delinsTGT:p.R451C,BRCA1:NM_007294:exon14:c.4663_4665delinsTGT:p.R1555C,BRCA1:NM_007299:exon14:c.1351_1353delinsTGT:p.R451C,BRCA1:NM_007300:exon15:c.4726_4728delinsTGT:p.R1576C	Benign
	17:43074341:CCT:ACC	BRCA1	BRCA1:NM_007297:exon13:c.4522_4524delinsGGT:p.R1508G,BRCA1:NM_007298:exon13:c.1351_1353delinsGGT:p.R451G,BRCA1:NM_007294:exon14:c.4663_4665delinsGGT:p.R1555G,BRCA1:NM_007299:exon14:c.1351_1353delinsGGT:p.R451G,BRCA1:NM_007300:exon15:c.4726_4728delinsGGT:p.R1576G	Benign
	17:43074341:CCT:ACG	BRCA1	BRCA1:NM_007297:exon13:c.4522_4524delinsCGT:p.R1508R,BRCA1:NM_007298:exon13:c.1351_1353delinsCGT:p.R451R,BRCA1:NM_007294:exon14:c.4663_4665delinsCGT:p.R1555R,BRCA1:NM_007299:exon14:c.1351_1353delinsCGT:p.R451R,BRCA1:NM_007300:exon15:c.4726_4728delinsCGT:p.R1576R	Benign
	17:43074341:CCT:AGA	BRCA1	BRCA1:NM_007297:exon13:c.4522_4524delinsTCT:p.R1508S,BRCA1:NM_007298:exon13:c.1351_1353delinsTCT:p.R451S,BRCA1:NM_007294:exon14:c.4663_4665delinsTCT:p.R1555S,BRCA1:NM_007299:exon14:c.1351_1353delinsTCT:p.R451S,BRCA1:NM_007300:exon15:c.4726_4728delinsTCT:p.R1576S	Benign
	17:43074341:CCT:ATG	BRCA1	BRCA1:NM_007297:exon13:c.4522_4524delinsCAT:p.R1508H,BRCA1:NM_007298:exon13:c.1351_1353delinsCAT:p.R451H,BRCA1:NM_007294:exon14:c.4663_4665delinsCAT:p.R1555H,BRCA1:NM_007299:exon14:c.1351_1353delinsCAT:p.R451H,BRCA1:NM_007300:exon15:c.4726_4728delinsCAT:p.R1576H	Benign
	17:43074341:CCT:C	BRCA1	BRCA1:NM_007297:exon13:c.4522_4523del:p.R1508Afs*18,BRCA1:NM_007298:exon13:c.1351_1352del:p.R451Afs*18,BRCA1:NM_007294:exon14:c.4663_4664del:p.R1555Afs*18,BRCA1:NM_007299:exon14:c.1351_1352del:p.R451Afs*18,BRCA1:NM_007300:exon15:c.4726_4727del:p.R1576Afs*18	Pathogenic
	17:43074341:CC:TG	BRCA1	BRCA1:NM_007297:exon13:c.4523_4524delinsCA:p.R1508T,BRCA1:NM_007298:exon13:c.1352_1353delinsCA:p.R451T,BRCA1:NM_007294:exon14:c.4664_4665delinsCA:p.R1555T,BRCA1:NM_007299:exon14:c.1352_1353delinsCA:p.R451T,BRCA1:NM_007300:exon15:c.4727_4728delinsCA:p.R1576T	Benign
	17:43074341:CCT:GAG	BRCA1	BRCA1:NM_007297:exon13:c.4522_4524delinsCTC:p.R1508L,BRCA1:NM_007298:exon13:c.1351_1353delinsCTC:p.R451L,BRCA1:NM_007294:exon14:c.4663_4665delinsCTC:p.R1555L,BRCA1:NM_007299:exon14:c.1351_1353delinsCTC:p.R451L,BRCA1:NM_007300:exon15:c.4726_4728delinsCTC:p.R1576L	Benign
	17:43074341:CCT:GCA	BRCA1	BRCA1:NM_007297:exon13:c.4522_4524delinsTGC:p.R1508C,BRCA1:NM_007298:exon13:c.1351_1353delinsTGC:p.R451C,BRCA1:NM_007294:exon14:c.4663_4665delinsTGC:p.R1555C,BRCA1:NM_007299:exon14:c.1351_1353delinsTGC:p.R451C,BRCA1:NM_007300:exon15:c.4726_4728delinsTGC:p.R1576C	Benign
	17:43074341:CCT:GCC	BRCA1	BRCA1:NM_007297:exon13:c.4522_4524delinsGGC:p.R1508G,BRCA1:NM_007298:exon13:c.1351_1353delinsGGC:p.R451G,BRCA1:NM_007294:exon14:c.4663_4665delinsGGC:p.R1555G,BRCA1:NM_007299:exon14:c.1351_1353delinsGGC:p.R451G,BRCA1:NM_007300:exon15:c.4726_4728delinsGGC:p.R1576G	Benign
	17:43074341:CCT:GCG	BRCA1	BRCA1:NM_007297:exon13:c.4522_4524delinsCGC:p.R1508R,BRCA1:NM_007298:exon13:c.1351_1353delinsCGC:p.R451R,BRCA1:NM_007294:exon14:c.4663_4665delinsCGC:p.R1555R,BRCA1:NM_007299:exon14:c.1351_1353delinsCGC:p.R451R,BRCA1:NM_007300:exon15:c.4726_4728delinsCGC:p.R1576R	Benign
	17:43074341:CCT:GGA	BRCA1	BRCA1:NM_007297:exon13:c.4522_4524delinsTCC:p.R1508S,BRCA1:NM_007298:exon13:c.1351_1353delinsTCC:p.R451S,BRCA1:NM_007294:exon14:c.4663_4665delinsTCC:p.R1555S,BRCA1:NM_007299:exon14:c.1351_1353delinsTCC:p.R451S,BRCA1:NM_007300:exon15:c.4726_4728delinsTCC:p.R1576S	Benign
	17:43074341:CCT:GTG	BRCA1	BRCA1:NM_007297:exon13:c.4522_4524delinsCAC:p.R1508H,BRCA1:NM_007298:exon13:c.1351_1353delinsCAC:p.R451H,BRCA1:NM_007294:exon14:c.4663_4665delinsCAC:p.R1555H,BRCA1:NM_007299:exon14:c.1351_1353delinsCAC:p.R451H,BRCA1:NM_007300:exon15:c.4726_4728delinsCAC:p.R1576H	Benign
	17:43074341:CC:TT	BRCA1	BRCA1:NM_007297:exon13:c.4523_4524delinsAA:p.R1508K,BRCA1:NM_007298:exon13:c.1352_1353delinsAA:p.R451K,BRCA1:NM_007294:exon14:c.4664_4665delinsAA:p.R1555K,BRCA1:NM_007299:exon14:c.1352_1353delinsAA:p.R451K,BRCA1:NM_007300:exon15:c.4727_4728delinsAA:p.R1576K	Benign
	17:43074341:CCT:TAA	BRCA1	BRCA1:NM_007297:exon13:c.4522_4524delinsTTA:p.R1508L,BRCA1:NM_007298:exon13:c.1351_1353delinsTTA:p.R451L,BRCA1:NM_007294:exon14:c.4663_4665delinsTTA:p.R1555L,BRCA1:NM_007299:exon14:c.1351_1353delinsTTA:p.R451L,BRCA1:NM_007300:exon15:c.4726_4728delinsTTA:p.R1576L	Benign
	17:43074341:CCT:TAG	BRCA1	BRCA1:NM_007297:exon13:c.4522_4524delinsCTA:p.R1508L,BRCA1:NM_007298:exon13:c.1351_1353delinsCTA:p.R451L,BRCA1:NM_007294:exon14:c.4663_4665delinsCTA:p.R1555L,BRCA1:NM_007299:exon14:c.1351_1353delinsCTA:p.R451L,BRCA1:NM_007300:exon15:c.4726_4728delinsCTA:p.R1576L	Benign
	17:43074341:CCT:TCA	BRCA1	BRCA1:NM_007297:exon13:c.4522_4524delinsTGA:p.R1508_Y1816del,BRCA1:NM_007298:exon13:c.1351_1353delinsTGA:p.R451_Y759del,BRCA1:NM_007294:exon14:c.4663_4665delinsTGA:p.R1555_Y1863del,BRCA1:NM_007299:exon14:c.1351_1353delinsTGA:p.R451_V699del,BRCA1:NM_007300:exon15:c.4726_4728delinsTGA:p.R1576_Y1884del	Pathogenic
	17:43074341:CCT:TCC	BRCA1	BRCA1:NM_007297:exon13:c.4522_4524delinsGGA:p.R1508G,BRCA1:NM_007298:exon13:c.1351_1353delinsGGA:p.R451G,BRCA1:NM_007294:exon14:c.4663_4665delinsGGA:p.R1555G,BRCA1:NM_007299:exon14:c.1351_1353delinsGGA:p.R451G,BRCA1:NM_007300:exon15:c.4726_4728delinsGGA:p.R1576G	Benign
	17:43074341:CCT:TCG	BRCA1	BRCA1:NM_007297:exon13:c.4522_4524delinsCGA:p.R1508R,BRCA1:NM_007298:exon13:c.1351_1353delinsCGA:p.R451R,BRCA1:NM_007294:exon14:c.4663_4665delinsCGA:p.R1555R,BRCA1:NM_007299:exon14:c.1351_1353delinsCGA:p.R451R,BRCA1:NM_007300:exon15:c.4726_4728delinsCGA:p.R1576R	Benign
	17:43074341:CCT:TGA	BRCA1	BRCA1:NM_007297:exon13:c.4522_4524delinsTCA:p.R1508S,BRCA1:NM_007298:exon13:c.1351_1353delinsTCA:p.R451S,BRCA1:NM_007294:exon14:c.4663_4665delinsTCA:p.R1555S,BRCA1:NM_007299:exon14:c.1351_1353delinsTCA:p.R451S,BRCA1:NM_007300:exon15:c.4726_4728delinsTCA:p.R1576S	Benign
	17:43074341:CCT:TTA	BRCA1	BRCA1:NM_007297:exon13:c.4522_4524delinsTAA:p.R1508_Y1816del,BRCA1:NM_007298:exon13:c.1351_1353delinsTAA:p.R451_Y759del,BRCA1:NM_007294:exon14:c.4663_4665delinsTAA:p.R1555_Y1863del,BRCA1:NM_007299:exon14:c.1351_1353delinsTAA:p.R451_V699del,BRCA1:NM_007300:exon15:c.4726_4728delinsTAA:p.R1576_Y1884del	Pathogenic
	17:43074341:CCT:TTG	BRCA1	BRCA1:NM_007297:exon13:c.4522_4524delinsCAA:p.R1508Q,BRCA1:NM_007298:exon13:c.1351_1353delinsCAA:p.R451Q,BRCA1:NM_007294:exon14:c.4663_4665delinsCAA:p.R1555Q,BRCA1:NM_007299:exon14:c.1351_1353delinsCAA:p.R451Q,BRCA1:NM_007300:exon15:c.4726_4728delinsCAA:p.R1576Q	Benign
	17:43074341:C:G	BRCA1	BRCA1:NM_007297:exon13:c.G4524C:p.R1508S,BRCA1:NM_007298:exon13:c.G1353C:p.R451S,BRCA1:NM_007294:exon14:c.G4665C:p.R1555S,BRCA1:NM_007299:exon14:c.G1353C:p.R451S,BRCA1:NM_007300:exon15:c.G4728C:p.R1576S	Benign
	17:43074342:C:A	BRCA1	BRCA1:NM_007297:exon13:c.G4523T:p.R1508M,BRCA1:NM_007298:exon13:c.G1352T:p.R451M,BRCA1:NM_007294:exon14:c.G4664T:p.R1555M,BRCA1:NM_007299:exon14:c.G1352T:p.R451M,BRCA1:NM_007300:exon15:c.G4727T:p.R1576M	Benign
	17:43074342:C:G	BRCA1	BRCA1:NM_007297:exon13:c.G4523C:p.R1508T,BRCA1:NM_007298:exon13:c.G1352C:p.R451T,BRCA1:NM_007294:exon14:c.G4664C:p.R1555T,BRCA1:NM_007299:exon14:c.G1352C:p.R451T,BRCA1:NM_007300:exon15:c.G4727C:p.R1576T	Benign	Uncertain_significance
	17:43074342:C:T	BRCA1	BRCA1:NM_007297:exon13:c.G4523A:p.R1508K,BRCA1:NM_007298:exon13:c.G1352A:p.R451K,BRCA1:NM_007294:exon14:c.G4664A:p.R1555K,BRCA1:NM_007299:exon14:c.G1352A:p.R451K,BRCA1:NM_007300:exon15:c.G4727A:p.R1576K	Benign	Uncertain_significance
	17:43074342:CT:AA	BRCA1	BRCA1:NM_007297:exon13:c.4522_4523delinsTT:p.R1508L,BRCA1:NM_007298:exon13:c.1351_1352delinsTT:p.R451L,BRCA1:NM_007294:exon14:c.4663_4664delinsTT:p.R1555L,BRCA1:NM_007299:exon14:c.1351_1352delinsTT:p.R451L,BRCA1:NM_007300:exon15:c.4726_4727delinsTT:p.R1576L	Benign
