## Supplementary Table for "Understanding the genetic epidemiology of hereditary breast cancer in India using whole genome data from 1029 healthy individuals" (part 11 of 33)

### Sheet: S6_Mastermind (continued)
	Table S6: List of all variants along with their classifications predicted by brca-NOVUS across both BRCA genes for the Mastermind database
	17:43074342:CT:AG	BRCA1	BRCA1:NM_007297:exon13:c.4522_4523delinsCT:p.R1508L,BRCA1:NM_007298:exon13:c.1351_1352delinsCT:p.R451L,BRCA1:NM_007294:exon14:c.4663_4664delinsCT:p.R1555L,BRCA1:NM_007299:exon14:c.1351_1352delinsCT:p.R451L,BRCA1:NM_007300:exon15:c.4726_4727delinsCT:p.R1576L	Benign
	17:43074342:CT:GA	BRCA1	BRCA1:NM_007297:exon13:c.4522_4523delinsTC:p.R1508S,BRCA1:NM_007298:exon13:c.1351_1352delinsTC:p.R451S,BRCA1:NM_007294:exon14:c.4663_4664delinsTC:p.R1555S,BRCA1:NM_007299:exon14:c.1351_1352delinsTC:p.R451S,BRCA1:NM_007300:exon15:c.4726_4727delinsTC:p.R1576S	Benign
	17:43074342:CT:GCCTTC	BRCA1	BRCA1:NM_007297:exon13:c.4522_4523delinsGAAGGC:p.R1508Efs*20,BRCA1:NM_007298:exon13:c.1351_1352delinsGAAGGC:p.R451Efs*20,BRCA1:NM_007294:exon14:c.4663_4664delinsGAAGGC:p.R1555Efs*20,BRCA1:NM_007299:exon14:c.1351_1352delinsGAAGGC:p.R451Efs*20,BRCA1:NM_007300:exon15:c.4726_4727delinsGAAGGC:p.R1576Efs*20	Pathogenic
	17:43074342:CT:TA	BRCA1	BRCA1:NM_007297:exon13:c.4522_4523delinsTA:p.R1508_Y1816del,BRCA1:NM_007298:exon13:c.1351_1352delinsTA:p.R451_Y759del,BRCA1:NM_007294:exon14:c.4663_4664delinsTA:p.R1555_Y1863del,BRCA1:NM_007299:exon14:c.1351_1352delinsTA:p.R451_V699del,BRCA1:NM_007300:exon15:c.4726_4727delinsTA:p.R1576_Y1884del	Pathogenic
	17:43074342:CTT:C	BRCA1	BRCA1:NM_007297:exon13:c.4521_4522del:p.R1508Afs*18,BRCA1:NM_007298:exon13:c.1350_1351del:p.R451Afs*18,BRCA1:NM_007294:exon14:c.4662_4663del:p.R1555Afs*18,BRCA1:NM_007299:exon14:c.1350_1351del:p.R451Afs*18,BRCA1:NM_007300:exon15:c.4725_4726del:p.R1576Afs*18	Pathogenic
	17:43074342:CT:TG	BRCA1	BRCA1:NM_007297:exon13:c.4522_4523delinsCA:p.R1508Q,BRCA1:NM_007298:exon13:c.1351_1352delinsCA:p.R451Q,BRCA1:NM_007294:exon14:c.4663_4664delinsCA:p.R1555Q,BRCA1:NM_007299:exon14:c.1351_1352delinsCA:p.R451Q,BRCA1:NM_007300:exon15:c.4726_4727delinsCA:p.R1576Q	Benign
	17:43074343:T:A	BRCA1	BRCA1:NM_007297:exon13:c.A4522T:p.R1508W,BRCA1:NM_007298:exon13:c.A1351T:p.R451W,BRCA1:NM_007294:exon14:c.A4663T:p.R1555W,BRCA1:NM_007299:exon14:c.A1351T:p.R451W,BRCA1:NM_007300:exon15:c.A4726T:p.R1576W	Benign	Uncertain_significance
	17:43074343:T:C	BRCA1	BRCA1:NM_007297:exon13:c.A4522G:p.R1508G,BRCA1:NM_007298:exon13:c.A1351G:p.R451G,BRCA1:NM_007294:exon14:c.A4663G:p.R1555G,BRCA1:NM_007299:exon14:c.A1351G:p.R451G,BRCA1:NM_007300:exon15:c.A4726G:p.R1576G	Benign
	17:43074343:T:G	BRCA1	BRCA1:NM_007297:exon13:c.A4522C:p.R1508R,BRCA1:NM_007298:exon13:c.A1351C:p.R451R,BRCA1:NM_007294:exon14:c.A4663C:p.R1555R,BRCA1:NM_007299:exon14:c.A1351C:p.R451R,BRCA1:NM_007300:exon15:c.A4726C:p.R1576R	Benign
	17:43074343:TTG:T	BRCA1	BRCA1:NM_007297:exon13:c.4520_4521del:p.P1507Qfs*19,BRCA1:NM_007298:exon13:c.1349_1350del:p.P450Qfs*19,BRCA1:NM_007294:exon14:c.4661_4662del:p.P1554Qfs*19,BRCA1:NM_007299:exon14:c.1349_1350del:p.P450Qfs*19,BRCA1:NM_007300:exon15:c.4724_4725del:p.P1575Qfs*19	Pathogenic
	17:43074344:T:C	BRCA1	BRCA1:NM_007297:exon13:c.A4521G:p.P1507P,BRCA1:NM_007298:exon13:c.A1350G:p.P450P,BRCA1:NM_007294:exon14:c.A4662G:p.P1554P,BRCA1:NM_007299:exon14:c.A1350G:p.P450P,BRCA1:NM_007300:exon15:c.A4725G:p.P1575P	Benign
	17:43074344:T:G	BRCA1	BRCA1:NM_007297:exon13:c.A4521C:p.P1507P,BRCA1:NM_007298:exon13:c.A1350C:p.P450P,BRCA1:NM_007294:exon14:c.A4662C:p.P1554P,BRCA1:NM_007299:exon14:c.A1350C:p.P450P,BRCA1:NM_007300:exon15:c.A4725C:p.P1575P	Benign
	17:43074344:TG:AA	BRCA1	BRCA1:NM_007297:exon13:c.4520_4521delinsTT:p.P1507L,BRCA1:NM_007298:exon13:c.1349_1350delinsTT:p.P450L,BRCA1:NM_007294:exon14:c.4661_4662delinsTT:p.P1554L,BRCA1:NM_007299:exon14:c.1349_1350delinsTT:p.P450L,BRCA1:NM_007300:exon15:c.4724_4725delinsTT:p.P1575L	Benign
	17:43074344:TG:AC	BRCA1	BRCA1:NM_007297:exon13:c.4520_4521delinsGT:p.P1507R,BRCA1:NM_007298:exon13:c.1349_1350delinsGT:p.P450R,BRCA1:NM_007294:exon14:c.4661_4662delinsGT:p.P1554R,BRCA1:NM_007299:exon14:c.1349_1350delinsGT:p.P450R,BRCA1:NM_007300:exon15:c.4724_4725delinsGT:p.P1575R	Benign
	17:43074344:TG:AT	BRCA1	BRCA1:NM_007297:exon13:c.4520_4521delinsAT:p.P1507H,BRCA1:NM_007298:exon13:c.1349_1350delinsAT:p.P450H,BRCA1:NM_007294:exon14:c.4661_4662delinsAT:p.P1554H,BRCA1:NM_007299:exon14:c.1349_1350delinsAT:p.P450H,BRCA1:NM_007300:exon15:c.4724_4725delinsAT:p.P1575H	Benign
	17:43074344:TG:CA	BRCA1	BRCA1:NM_007297:exon13:c.4520_4521delinsTG:p.P1507L,BRCA1:NM_007298:exon13:c.1349_1350delinsTG:p.P450L,BRCA1:NM_007294:exon14:c.4661_4662delinsTG:p.P1554L,BRCA1:NM_007299:exon14:c.1349_1350delinsTG:p.P450L,BRCA1:NM_007300:exon15:c.4724_4725delinsTG:p.P1575L	Benign
	17:43074344:TG:CC	BRCA1	BRCA1:NM_007297:exon13:c.4520_4521delinsGG:p.P1507R,BRCA1:NM_007298:exon13:c.1349_1350delinsGG:p.P450R,BRCA1:NM_007294:exon14:c.4661_4662delinsGG:p.P1554R,BRCA1:NM_007299:exon14:c.1349_1350delinsGG:p.P450R,BRCA1:NM_007300:exon15:c.4724_4725delinsGG:p.P1575R	Benign
	17:43074344:TG:CT	BRCA1	BRCA1:NM_007297:exon13:c.4520_4521delinsAG:p.P1507Q,BRCA1:NM_007298:exon13:c.1349_1350delinsAG:p.P450Q,BRCA1:NM_007294:exon14:c.4661_4662delinsAG:p.P1554Q,BRCA1:NM_007299:exon14:c.1349_1350delinsAG:p.P450Q,BRCA1:NM_007300:exon15:c.4724_4725delinsAG:p.P1575Q	Benign
	17:43074344:TG:GA	BRCA1	BRCA1:NM_007297:exon13:c.4520_4521delinsTC:p.P1507L,BRCA1:NM_007298:exon13:c.1349_1350delinsTC:p.P450L,BRCA1:NM_007294:exon14:c.4661_4662delinsTC:p.P1554L,BRCA1:NM_007299:exon14:c.1349_1350delinsTC:p.P450L,BRCA1:NM_007300:exon15:c.4724_4725delinsTC:p.P1575L	Benign
	17:43074344:TGG:AAA	BRCA1	BRCA1:NM_007297:exon13:c.4519_4521delinsTTT:p.P1507F,BRCA1:NM_007298:exon13:c.1348_1350delinsTTT:p.P450F,BRCA1:NM_007294:exon14:c.4660_4662delinsTTT:p.P1554F,BRCA1:NM_007299:exon14:c.1348_1350delinsTTT:p.P450F,BRCA1:NM_007300:exon15:c.4723_4725delinsTTT:p.P1575F	Benign
	17:43074344:TGG:ACT	BRCA1	BRCA1:NM_007297:exon13:c.4519_4521delinsAGT:p.P1507S,BRCA1:NM_007298:exon13:c.1348_1350delinsAGT:p.P450S,BRCA1:NM_007294:exon14:c.4660_4662delinsAGT:p.P1554S,BRCA1:NM_007299:exon14:c.1348_1350delinsAGT:p.P450S,BRCA1:NM_007300:exon15:c.4723_4725delinsAGT:p.P1575S	Benign
	17:43074344:TGG:AGA	BRCA1	BRCA1:NM_007297:exon13:c.4519_4521delinsTCT:p.P1507S,BRCA1:NM_007298:exon13:c.1348_1350delinsTCT:p.P450S,BRCA1:NM_007294:exon14:c.4660_4662delinsTCT:p.P1554S,BRCA1:NM_007299:exon14:c.1348_1350delinsTCT:p.P450S,BRCA1:NM_007300:exon15:c.4723_4725delinsTCT:p.P1575S	Benign
	17:43074344:TGG:AGC	BRCA1	BRCA1:NM_007297:exon13:c.4519_4521delinsGCT:p.P1507A,BRCA1:NM_007298:exon13:c.1348_1350delinsGCT:p.P450A,BRCA1:NM_007294:exon14:c.4660_4662delinsGCT:p.P1554A,BRCA1:NM_007299:exon14:c.1348_1350delinsGCT:p.P450A,BRCA1:NM_007300:exon15:c.4723_4725delinsGCT:p.P1575A	Benign
	17:43074344:TGG:AGT	BRCA1	BRCA1:NM_007297:exon13:c.4519_4521delinsACT:p.P1507T,BRCA1:NM_007298:exon13:c.1348_1350delinsACT:p.P450T,BRCA1:NM_007294:exon14:c.4660_4662delinsACT:p.P1554T,BRCA1:NM_007299:exon14:c.1348_1350delinsACT:p.P450T,BRCA1:NM_007300:exon15:c.4723_4725delinsACT:p.P1575T	Benign
	17:43074344:TG:GC	BRCA1	BRCA1:NM_007297:exon13:c.4520_4521delinsGC:p.P1507R,BRCA1:NM_007298:exon13:c.1349_1350delinsGC:p.P450R,BRCA1:NM_007294:exon14:c.4661_4662delinsGC:p.P1554R,BRCA1:NM_007299:exon14:c.1349_1350delinsGC:p.P450R,BRCA1:NM_007300:exon15:c.4724_4725delinsGC:p.P1575R	Benign
	17:43074344:TGG:CAA	BRCA1	BRCA1:NM_007297:exon13:c.4519_4521delinsTTG:p.P1507L,BRCA1:NM_007298:exon13:c.1348_1350delinsTTG:p.P450L,BRCA1:NM_007294:exon14:c.4660_4662delinsTTG:p.P1554L,BRCA1:NM_007299:exon14:c.1348_1350delinsTTG:p.P450L,BRCA1:NM_007300:exon15:c.4723_4725delinsTTG:p.P1575L	Benign
	17:43074344:TGG:CC	BRCA1	BRCA1:NM_007297:exon13:c.4519_4521delinsGG:p.P1507Gfs*5,BRCA1:NM_007298:exon13:c.1348_1350delinsGG:p.P450Gfs*5,BRCA1:NM_007294:exon14:c.4660_4662delinsGG:p.P1554Gfs*5,BRCA1:NM_007299:exon14:c.1348_1350delinsGG:p.P450Gfs*5,BRCA1:NM_007300:exon15:c.4723_4725delinsGG:p.P1575Gfs*5	Pathogenic
	17:43074344:TGG:CCT	BRCA1	BRCA1:NM_007297:exon13:c.4519_4521delinsAGG:p.P1507R,BRCA1:NM_007298:exon13:c.1348_1350delinsAGG:p.P450R,BRCA1:NM_007294:exon14:c.4660_4662delinsAGG:p.P1554R,BRCA1:NM_007299:exon14:c.1348_1350delinsAGG:p.P450R,BRCA1:NM_007300:exon15:c.4723_4725delinsAGG:p.P1575R	Benign
	17:43074344:TGG:CGA	BRCA1	BRCA1:NM_007297:exon13:c.4519_4521delinsTCG:p.P1507S,BRCA1:NM_007298:exon13:c.1348_1350delinsTCG:p.P450S,BRCA1:NM_007294:exon14:c.4660_4662delinsTCG:p.P1554S,BRCA1:NM_007299:exon14:c.1348_1350delinsTCG:p.P450S,BRCA1:NM_007300:exon15:c.4723_4725delinsTCG:p.P1575S	Benign
	17:43074344:TGG:CGC	BRCA1	BRCA1:NM_007297:exon13:c.4519_4521delinsGCG:p.P1507A,BRCA1:NM_007298:exon13:c.1348_1350delinsGCG:p.P450A,BRCA1:NM_007294:exon14:c.4660_4662delinsGCG:p.P1554A,BRCA1:NM_007299:exon14:c.1348_1350delinsGCG:p.P450A,BRCA1:NM_007300:exon15:c.4723_4725delinsGCG:p.P1575A	Benign
	17:43074344:TGG:CGT	BRCA1	BRCA1:NM_007297:exon13:c.4519_4521delinsACG:p.P1507T,BRCA1:NM_007298:exon13:c.1348_1350delinsACG:p.P450T,BRCA1:NM_007294:exon14:c.4660_4662delinsACG:p.P1554T,BRCA1:NM_007299:exon14:c.1348_1350delinsACG:p.P450T,BRCA1:NM_007300:exon15:c.4723_4725delinsACG:p.P1575T	Benign
	17:43074344:TGG:CTA	BRCA1	BRCA1:NM_007297:exon13:c.4519_4521delinsTAG:p.P1507_Y1816del,BRCA1:NM_007298:exon13:c.1348_1350delinsTAG:p.P450_Y759del,BRCA1:NM_007294:exon14:c.4660_4662delinsTAG:p.P1554_Y1863del,BRCA1:NM_007299:exon14:c.1348_1350delinsTAG:p.P450_V699del,BRCA1:NM_007300:exon15:c.4723_4725delinsTAG:p.P1575_Y1884del	Pathogenic
	17:43074344:TGG:CTC	BRCA1	BRCA1:NM_007297:exon13:c.4519_4521delinsGAG:p.P1507E,BRCA1:NM_007298:exon13:c.1348_1350delinsGAG:p.P450E,BRCA1:NM_007294:exon14:c.4660_4662delinsGAG:p.P1554E,BRCA1:NM_007299:exon14:c.1348_1350delinsGAG:p.P450E,BRCA1:NM_007300:exon15:c.4723_4725delinsGAG:p.P1575E	Benign
	17:43074344:TGG:GAA	BRCA1	BRCA1:NM_007297:exon13:c.4519_4521delinsTTC:p.P1507F,BRCA1:NM_007298:exon13:c.1348_1350delinsTTC:p.P450F,BRCA1:NM_007294:exon14:c.4660_4662delinsTTC:p.P1554F,BRCA1:NM_007299:exon14:c.1348_1350delinsTTC:p.P450F,BRCA1:NM_007300:exon15:c.4723_4725delinsTTC:p.P1575F	Benign
	17:43074344:TGG:GCT	BRCA1	BRCA1:NM_007297:exon13:c.4519_4521delinsAGC:p.P1507S,BRCA1:NM_007298:exon13:c.1348_1350delinsAGC:p.P450S,BRCA1:NM_007294:exon14:c.4660_4662delinsAGC:p.P1554S,BRCA1:NM_007299:exon14:c.1348_1350delinsAGC:p.P450S,BRCA1:NM_007300:exon15:c.4723_4725delinsAGC:p.P1575S	Benign
	17:43074344:TGG:GGA	BRCA1	BRCA1:NM_007297:exon13:c.4519_4521delinsTCC:p.P1507S,BRCA1:NM_007298:exon13:c.1348_1350delinsTCC:p.P450S,BRCA1:NM_007294:exon14:c.4660_4662delinsTCC:p.P1554S,BRCA1:NM_007299:exon14:c.1348_1350delinsTCC:p.P450S,BRCA1:NM_007300:exon15:c.4723_4725delinsTCC:p.P1575S	Benign
	17:43074344:TGG:GGC	BRCA1	BRCA1:NM_007297:exon13:c.4519_4521delinsGCC:p.P1507A,BRCA1:NM_007298:exon13:c.1348_1350delinsGCC:p.P450A,BRCA1:NM_007294:exon14:c.4660_4662delinsGCC:p.P1554A,BRCA1:NM_007299:exon14:c.1348_1350delinsGCC:p.P450A,BRCA1:NM_007300:exon15:c.4723_4725delinsGCC:p.P1575A	Benign
	17:43074344:TGG:GGT	BRCA1	BRCA1:NM_007297:exon13:c.4519_4521delinsACC:p.P1507T,BRCA1:NM_007298:exon13:c.1348_1350delinsACC:p.P450T,BRCA1:NM_007294:exon14:c.4660_4662delinsACC:p.P1554T,BRCA1:NM_007299:exon14:c.1348_1350delinsACC:p.P450T,BRCA1:NM_007300:exon15:c.4723_4725delinsACC:p.P1575T	Benign
	17:43074344:TG:GT	BRCA1	BRCA1:NM_007297:exon13:c.4520_4521delinsAC:p.P1507H,BRCA1:NM_007298:exon13:c.1349_1350delinsAC:p.P450H,BRCA1:NM_007294:exon14:c.4661_4662delinsAC:p.P1554H,BRCA1:NM_007299:exon14:c.1349_1350delinsAC:p.P450H,BRCA1:NM_007300:exon15:c.4724_4725delinsAC:p.P1575H	Benign
	17:43074344:T:TG	BRCA1	BRCA1:NM_007297:exon13:c.4520dupC:p.R1508Kfs*19,BRCA1:NM_007298:exon13:c.1349dupC:p.R451Kfs*19,BRCA1:NM_007294:exon14:c.4661dupC:p.R1555Kfs*19,BRCA1:NM_007299:exon14:c.1349dupC:p.R451Kfs*19,BRCA1:NM_007300:exon15:c.4724dupC:p.R1576Kfs*19	Pathogenic
	17:43074345:G:A	BRCA1	BRCA1:NM_007297:exon13:c.C4520T:p.P1507L,BRCA1:NM_007298:exon13:c.C1349T:p.P450L,BRCA1:NM_007294:exon14:c.C4661T:p.P1554L,BRCA1:NM_007299:exon14:c.C1349T:p.P450L,BRCA1:NM_007300:exon15:c.C4724T:p.P1575L	Benign
	17:43074345:G:C	BRCA1	BRCA1:NM_007297:exon13:c.C4520G:p.P1507R,BRCA1:NM_007298:exon13:c.C1349G:p.P450R,BRCA1:NM_007294:exon14:c.C4661G:p.P1554R,BRCA1:NM_007299:exon14:c.C1349G:p.P450R,BRCA1:NM_007300:exon15:c.C4724G:p.P1575R	Benign
	17:43074345:G:GA	BRCA1	BRCA1:NM_007297:exon13:c.4519_4520insT:p.P1507Lfs*20,BRCA1:NM_007298:exon13:c.1348_1349insT:p.P450Lfs*20,BRCA1:NM_007294:exon14:c.4660_4661insT:p.P1554Lfs*20,BRCA1:NM_007299:exon14:c.1348_1349insT:p.P450Lfs*20,BRCA1:NM_007300:exon15:c.4723_4724insT:p.P1575Lfs*20	Pathogenic
	17:43074345:GG:AA	BRCA1	BRCA1:NM_007297:exon13:c.4519_4520delinsTT:p.P1507L,BRCA1:NM_007298:exon13:c.1348_1349delinsTT:p.P450L,BRCA1:NM_007294:exon14:c.4660_4661delinsTT:p.P1554L,BRCA1:NM_007299:exon14:c.1348_1349delinsTT:p.P450L,BRCA1:NM_007300:exon15:c.4723_4724delinsTT:p.P1575L	Benign
	17:43074345:GG:CA	BRCA1	BRCA1:NM_007297:exon13:c.4519_4520delinsTG:p.P1507_Y1816del,BRCA1:NM_007298:exon13:c.1348_1349delinsTG:p.P450_Y759del,BRCA1:NM_007294:exon14:c.4660_4661delinsTG:p.P1554_Y1863del,BRCA1:NM_007299:exon14:c.1348_1349delinsTG:p.P450_V699del,BRCA1:NM_007300:exon15:c.4723_4724delinsTG:p.P1575_Y1884del	Pathogenic
	17:43074345:GGCA:G	BRCA1	BRCA1:NM_007297:exon13:c.4517_4519del:p.L1506_P1507delinsS,BRCA1:NM_007298:exon13:c.1346_1348del:p.L449_P450delinsS,BRCA1:NM_007294:exon14:c.4658_4660del:p.L1553_P1554delinsS,BRCA1:NM_007299:exon14:c.1346_1348del:p.L449_P450delinsS,BRCA1:NM_007300:exon15:c.4721_4723del:p.L1574_P1575delinsS	Pathogenic
	17:43074345:GGC:G	BRCA1	BRCA1:NM_007297:exon13:c.4518_4519del:p.L1506Ffs*20,BRCA1:NM_007298:exon13:c.1347_1348del:p.L449Ffs*20,BRCA1:NM_007294:exon14:c.4659_4660del:p.L1553Ffs*20,BRCA1:NM_007299:exon14:c.1347_1348del:p.L449Ffs*20,BRCA1:NM_007300:exon15:c.4722_4723del:p.L1574Ffs*20	Pathogenic
	17:43074345:GG:CT	BRCA1	BRCA1:NM_007297:exon13:c.4519_4520delinsAG:p.P1507R,BRCA1:NM_007298:exon13:c.1348_1349delinsAG:p.P450R,BRCA1:NM_007294:exon14:c.4660_4661delinsAG:p.P1554R,BRCA1:NM_007299:exon14:c.1348_1349delinsAG:p.P450R,BRCA1:NM_007300:exon15:c.4723_4724delinsAG:p.P1575R	Benign
	17:43074345:GG:TA	BRCA1	BRCA1:NM_007297:exon13:c.4519_4520delinsTA:p.P1507_Y1816del,BRCA1:NM_007298:exon13:c.1348_1349delinsTA:p.P450_Y759del,BRCA1:NM_007294:exon14:c.4660_4661delinsTA:p.P1554_Y1863del,BRCA1:NM_007299:exon14:c.1348_1349delinsTA:p.P450_V699del,BRCA1:NM_007300:exon15:c.4723_4724delinsTA:p.P1575_Y1884del	Pathogenic
	17:43074345:GG:TC	BRCA1	BRCA1:NM_007297:exon13:c.4519_4520delinsGA:p.P1507E,BRCA1:NM_007298:exon13:c.1348_1349delinsGA:p.P450E,BRCA1:NM_007294:exon14:c.4660_4661delinsGA:p.P1554E,BRCA1:NM_007299:exon14:c.1348_1349delinsGA:p.P450E,BRCA1:NM_007300:exon15:c.4723_4724delinsGA:p.P1575E	Benign
	17:43074345:G:T	BRCA1	BRCA1:NM_007297:exon13:c.C4520A:p.P1507Q,BRCA1:NM_007298:exon13:c.C1349A:p.P450Q,BRCA1:NM_007294:exon14:c.C4661A:p.P1554Q,BRCA1:NM_007299:exon14:c.C1349A:p.P450Q,BRCA1:NM_007300:exon15:c.C4724A:p.P1575Q	Benign
	17:43074346:G:A	BRCA1	BRCA1:NM_007297:exon13:c.C4519T:p.P1507S,BRCA1:NM_007298:exon13:c.C1348T:p.P450S,BRCA1:NM_007294:exon14:c.C4660T:p.P1554S,BRCA1:NM_007299:exon14:c.C1348T:p.P450S,BRCA1:NM_007300:exon15:c.C4723T:p.P1575S	Benign
	17:43074346:G:C	BRCA1	BRCA1:NM_007297:exon13:c.C4519G:p.P1507A,BRCA1:NM_007298:exon13:c.C1348G:p.P450A,BRCA1:NM_007294:exon14:c.C4660G:p.P1554A,BRCA1:NM_007299:exon14:c.C1348G:p.P450A,BRCA1:NM_007300:exon15:c.C4723G:p.P1575A	Benign
	17:43074346:GCA:G	BRCA1	BRCA1:NM_007297:exon13:c.4517_4518del:p.L1506Sfs*20,BRCA1:NM_007298:exon13:c.1346_1347del:p.L449Sfs*20,BRCA1:NM_007294:exon14:c.4658_4659del:p.L1553Sfs*20,BRCA1:NM_007299:exon14:c.1346_1347del:p.L449Sfs*20,BRCA1:NM_007300:exon15:c.4721_4722del:p.L1574Sfs*20	Pathogenic
	17:43074346:G:GC	BRCA1	BRCA1:NM_007297:exon13:c.4518dupG:p.P1507Afs*20,BRCA1:NM_007298:exon13:c.1347dupG:p.P450Afs*20,BRCA1:NM_007294:exon14:c.4659dupG:p.P1554Afs*20,BRCA1:NM_007299:exon14:c.1347dupG:p.P450Afs*20,BRCA1:NM_007300:exon15:c.4722dupG:p.P1575Afs*20	Pathogenic
	17:43074346:G:GT	BRCA1	BRCA1:NM_007297:exon13:c.4518_4519insA:p.P1507Tfs*20,BRCA1:NM_007298:exon13:c.1347_1348insA:p.P450Tfs*20,BRCA1:NM_007294:exon14:c.4659_4660insA:p.P1554Tfs*20,BRCA1:NM_007299:exon14:c.1347_1348insA:p.P450Tfs*20,BRCA1:NM_007300:exon15:c.4722_4723insA:p.P1575Tfs*20	Pathogenic
	17:43074346:G:GTTT	BRCA1	BRCA1:NM_007297:exon13:c.4518_4519insAAA:p.L1506_P1507insK,BRCA1:NM_007298:exon13:c.1347_1348insAAA:p.L449_P450insK,BRCA1:NM_007294:exon14:c.4659_4660insAAA:p.L1553_P1554insK,BRCA1:NM_007299:exon14:c.1347_1348insAAA:p.L449_P450insK,BRCA1:NM_007300:exon15:c.4722_4723insAAA:p.L1574_P1575insK	Benign
	17:43074346:G:T	BRCA1	BRCA1:NM_007297:exon13:c.C4519A:p.P1507T,BRCA1:NM_007298:exon13:c.C1348A:p.P450T,BRCA1:NM_007294:exon14:c.C4660A:p.P1554T,BRCA1:NM_007299:exon14:c.C1348A:p.P450T,BRCA1:NM_007300:exon15:c.C4723A:p.P1575T	Benign	Uncertain_significance
	17:43074347:C:A	BRCA1	BRCA1:NM_007297:exon13:c.G4518T:p.L1506F,BRCA1:NM_007298:exon13:c.G1347T:p.L449F,BRCA1:NM_007294:exon14:c.G4659T:p.L1553F,BRCA1:NM_007299:exon14:c.G1347T:p.L449F,BRCA1:NM_007300:exon15:c.G4722T:p.L1574F	Benign
	17:43074347:CAA:AAC	BRCA1	BRCA1:NM_007297:exon13:c.4516_4518delinsGTT:p.L1506V,BRCA1:NM_007298:exon13:c.1345_1347delinsGTT:p.L449V,BRCA1:NM_007294:exon14:c.4657_4659delinsGTT:p.L1553V,BRCA1:NM_007299:exon14:c.1345_1347delinsGTT:p.L449V,BRCA1:NM_007300:exon15:c.4720_4722delinsGTT:p.L1574V	Benign
	17:43074347:CAA:AAG	BRCA1	BRCA1:NM_007297:exon13:c.4516_4518delinsCTT:p.L1506L,BRCA1:NM_007298:exon13:c.1345_1347delinsCTT:p.L449L,BRCA1:NM_007294:exon14:c.4657_4659delinsCTT:p.L1553L,BRCA1:NM_007299:exon14:c.1345_1347delinsCTT:p.L449L,BRCA1:NM_007300:exon15:c.4720_4722delinsCTT:p.L1574L	Benign
	17:43074347:CAA:ACT	BRCA1	BRCA1:NM_007297:exon13:c.4516_4518delinsAGT:p.L1506S,BRCA1:NM_007298:exon13:c.1345_1347delinsAGT:p.L449S,BRCA1:NM_007294:exon14:c.4657_4659delinsAGT:p.L1553S,BRCA1:NM_007299:exon14:c.1345_1347delinsAGT:p.L449S,BRCA1:NM_007300:exon15:c.4720_4722delinsAGT:p.L1574S	Benign
	17:43074347:CAA:AGG	BRCA1	BRCA1:NM_007297:exon13:c.4516_4518delinsCCT:p.L1506P,BRCA1:NM_007298:exon13:c.1345_1347delinsCCT:p.L449P,BRCA1:NM_007294:exon14:c.4657_4659delinsCCT:p.L1553P,BRCA1:NM_007299:exon14:c.1345_1347delinsCCT:p.L449P,BRCA1:NM_007300:exon15:c.4720_4722delinsCCT:p.L1574P	Benign
	17:43074347:CA:AG	BRCA1	BRCA1:NM_007297:exon13:c.4517_4518delinsCT:p.L1506S,BRCA1:NM_007298:exon13:c.1346_1347delinsCT:p.L449S,BRCA1:NM_007294:exon14:c.4658_4659delinsCT:p.L1553S,BRCA1:NM_007299:exon14:c.1346_1347delinsCT:p.L449S,BRCA1:NM_007300:exon15:c.4721_4722delinsCT:p.L1574S	Benign
	17:43074347:CAA:GAC	BRCA1	BRCA1:NM_007297:exon13:c.4516_4518delinsGTC:p.L1506V,BRCA1:NM_007298:exon13:c.1345_1347delinsGTC:p.L449V,BRCA1:NM_007294:exon14:c.4657_4659delinsGTC:p.L1553V,BRCA1:NM_007299:exon14:c.1345_1347delinsGTC:p.L449V,BRCA1:NM_007300:exon15:c.4720_4722delinsGTC:p.L1574V	Benign
	17:43074347:CAA:GAG	BRCA1	BRCA1:NM_007297:exon13:c.4516_4518delinsCTC:p.L1506L,BRCA1:NM_007298:exon13:c.1345_1347delinsCTC:p.L449L,BRCA1:NM_007294:exon14:c.4657_4659delinsCTC:p.L1553L,BRCA1:NM_007299:exon14:c.1345_1347delinsCTC:p.L449L,BRCA1:NM_007300:exon15:c.4720_4722delinsCTC:p.L1574L	Benign
	17:43074347:CAA:GCT	BRCA1	BRCA1:NM_007297:exon13:c.4516_4518delinsAGC:p.L1506S,BRCA1:NM_007298:exon13:c.1345_1347delinsAGC:p.L449S,BRCA1:NM_007294:exon14:c.4657_4659delinsAGC:p.L1553S,BRCA1:NM_007299:exon14:c.1345_1347delinsAGC:p.L449S,BRCA1:NM_007300:exon15:c.4720_4722delinsAGC:p.L1574S	Benign
	17:43074347:CAA:GGG	BRCA1	BRCA1:NM_007297:exon13:c.4516_4518delinsCCC:p.L1506P,BRCA1:NM_007298:exon13:c.1345_1347delinsCCC:p.L449P,BRCA1:NM_007294:exon14:c.4657_4659delinsCCC:p.L1553P,BRCA1:NM_007299:exon14:c.1345_1347delinsCCC:p.L449P,BRCA1:NM_007300:exon15:c.4720_4722delinsCCC:p.L1574P	Benign
	17:43074347:CAAGT:C	BRCA1	BRCA1:NM_007297:exon13:c.4514_4517del:p.Y1505Cfs*6,BRCA1:NM_007298:exon13:c.1343_1346del:p.Y448Cfs*6,BRCA1:NM_007294:exon14:c.4655_4658del:p.Y1552Cfs*6,BRCA1:NM_007299:exon14:c.1343_1346del:p.Y448Cfs*6,BRCA1:NM_007300:exon15:c.4718_4721del:p.Y1573Cfs*6	Pathogenic	Pathogenic
	17:43074347:CAA:TAC	BRCA1	BRCA1:NM_007297:exon13:c.4516_4518delinsGTA:p.L1506V,BRCA1:NM_007298:exon13:c.1345_1347delinsGTA:p.L449V,BRCA1:NM_007294:exon14:c.4657_4659delinsGTA:p.L1553V,BRCA1:NM_007299:exon14:c.1345_1347delinsGTA:p.L449V,BRCA1:NM_007300:exon15:c.4720_4722delinsGTA:p.L1574V	Benign
	17:43074347:CAA:TAG	BRCA1	BRCA1:NM_007297:exon13:c.4516_4518delinsCTA:p.L1506L,BRCA1:NM_007298:exon13:c.1345_1347delinsCTA:p.L449L,BRCA1:NM_007294:exon14:c.4657_4659delinsCTA:p.L1553L,BRCA1:NM_007299:exon14:c.1345_1347delinsCTA:p.L449L,BRCA1:NM_007300:exon15:c.4720_4722delinsCTA:p.L1574L	Benign
	17:43074347:CAA:TGG	BRCA1	BRCA1:NM_007297:exon13:c.4516_4518delinsCCA:p.L1506P,BRCA1:NM_007298:exon13:c.1345_1347delinsCCA:p.L449P,BRCA1:NM_007294:exon14:c.4657_4659delinsCCA:p.L1553P,BRCA1:NM_007299:exon14:c.1345_1347delinsCCA:p.L449P,BRCA1:NM_007300:exon15:c.4720_4722delinsCCA:p.L1574P	Benign
	17:43074347:CAA:TTG	BRCA1	BRCA1:NM_007297:exon13:c.4516_4518delinsCAA:p.L1506Q,BRCA1:NM_007298:exon13:c.1345_1347delinsCAA:p.L449Q,BRCA1:NM_007294:exon14:c.4657_4659delinsCAA:p.L1553Q,BRCA1:NM_007299:exon14:c.1345_1347delinsCAA:p.L449Q,BRCA1:NM_007300:exon15:c.4720_4722delinsCAA:p.L1574Q	Benign
	17:43074347:CA:GG	BRCA1	BRCA1:NM_007297:exon13:c.4517_4518delinsCC:p.L1506S,BRCA1:NM_007298:exon13:c.1346_1347delinsCC:p.L449S,BRCA1:NM_007294:exon14:c.4658_4659delinsCC:p.L1553S,BRCA1:NM_007299:exon14:c.1346_1347delinsCC:p.L449S,BRCA1:NM_007300:exon15:c.4721_4722delinsCC:p.L1574S	Benign
	17:43074347:CA:TC	BRCA1	BRCA1:NM_007297:exon13:c.4517_4518delinsGA:p.L1506_Y1816del,BRCA1:NM_007298:exon13:c.1346_1347delinsGA:p.L449_Y759del,BRCA1:NM_007294:exon14:c.4658_4659delinsGA:p.L1553_Y1863del,BRCA1:NM_007299:exon14:c.1346_1347delinsGA:p.L449_V699del,BRCA1:NM_007300:exon15:c.4721_4722delinsGA:p.L1574_Y1884del	Pathogenic
	17:43074347:CA:TG	BRCA1	BRCA1:NM_007297:exon13:c.4517_4518delinsCA:p.L1506S,BRCA1:NM_007298:exon13:c.1346_1347delinsCA:p.L449S,BRCA1:NM_007294:exon14:c.4658_4659delinsCA:p.L1553S,BRCA1:NM_007299:exon14:c.1346_1347delinsCA:p.L449S,BRCA1:NM_007300:exon15:c.4721_4722delinsCA:p.L1574S	Benign
	17:43074347:CA:TT	BRCA1	BRCA1:NM_007297:exon13:c.4517_4518delinsAA:p.L1506_Y1816del,BRCA1:NM_007298:exon13:c.1346_1347delinsAA:p.L449_Y759del,BRCA1:NM_007294:exon14:c.4658_4659delinsAA:p.L1553_Y1863del,BRCA1:NM_007299:exon14:c.1346_1347delinsAA:p.L449_V699del,BRCA1:NM_007300:exon15:c.4721_4722delinsAA:p.L1574_Y1884del	Pathogenic
	17:43074347:C:CA	BRCA1	BRCA1:NM_007297:exon13:c.4517dupT:p.L1506Ffs*21,BRCA1:NM_007298:exon13:c.1346dupT:p.L449Ffs*21,BRCA1:NM_007294:exon14:c.4658dupT:p.L1553Ffs*21,BRCA1:NM_007299:exon14:c.1346dupT:p.L449Ffs*21,BRCA1:NM_007300:exon15:c.4721dupT:p.L1574Ffs*21	Pathogenic
	17:43074347:C:G	BRCA1	BRCA1:NM_007297:exon13:c.G4518C:p.L1506F,BRCA1:NM_007298:exon13:c.G1347C:p.L449F,BRCA1:NM_007294:exon14:c.G4659C:p.L1553F,BRCA1:NM_007299:exon14:c.G1347C:p.L449F,BRCA1:NM_007300:exon15:c.G4722C:p.L1574F	Benign	Uncertain_significance
	17:43074347:C:T	BRCA1	BRCA1:NM_007297:exon13:c.G4518A:p.L1506L,BRCA1:NM_007298:exon13:c.G1347A:p.L449L,BRCA1:NM_007294:exon14:c.G4659A:p.L1553L,BRCA1:NM_007299:exon14:c.G1347A:p.L449L,BRCA1:NM_007300:exon15:c.G4722A:p.L1574L	Benign
	17:43074348:AAG:A	BRCA1	BRCA1:NM_007297:exon13:c.4515_4516del:p.L1506Afs*20,BRCA1:NM_007298:exon13:c.1344_1345del:p.L449Afs*20,BRCA1:NM_007294:exon14:c.4656_4657del:p.L1553Afs*20,BRCA1:NM_007299:exon14:c.1344_1345del:p.L449Afs*20,BRCA1:NM_007300:exon15:c.4719_4720del:p.L1574Afs*20	Pathogenic
	17:43074348:AA:GG	BRCA1	BRCA1:NM_007297:exon13:c.4516_4517delinsCC:p.L1506P,BRCA1:NM_007298:exon13:c.1345_1346delinsCC:p.L449P,BRCA1:NM_007294:exon14:c.4657_4658delinsCC:p.L1553P,BRCA1:NM_007299:exon14:c.1345_1346delinsCC:p.L449P,BRCA1:NM_007300:exon15:c.4720_4721delinsCC:p.L1574P	Benign
	17:43074348:AAGT:A	BRCA1	BRCA1:NM_007297:exon13:c.4514_4516del:p.Y1505del,BRCA1:NM_007298:exon13:c.1343_1345del:p.Y448del,BRCA1:NM_007294:exon14:c.4655_4657del:p.Y1552del,BRCA1:NM_007299:exon14:c.1343_1345del:p.Y448del,BRCA1:NM_007300:exon15:c.4718_4720del:p.Y1573del	Pathogenic
	17:43074348:A:AT	BRCA1	BRCA1:NM_007297:exon13:c.4516_4517insA:p.L1506Yfs*21,BRCA1:NM_007298:exon13:c.1345_1346insA:p.L449Yfs*21,BRCA1:NM_007294:exon14:c.4657_4658insA:p.L1553Yfs*21,BRCA1:NM_007299:exon14:c.1345_1346insA:p.L449Yfs*21,BRCA1:NM_007300:exon15:c.4720_4721insA:p.L1574Yfs*21	Pathogenic
	17:43074348:AA:TG	BRCA1	BRCA1:NM_007297:exon13:c.4516_4517delinsCA:p.L1506Q,BRCA1:NM_007298:exon13:c.1345_1346delinsCA:p.L449Q,BRCA1:NM_007294:exon14:c.4657_4658delinsCA:p.L1553Q,BRCA1:NM_007299:exon14:c.1345_1346delinsCA:p.L449Q,BRCA1:NM_007300:exon15:c.4720_4721delinsCA:p.L1574Q	Benign
	17:43074348:A:C	BRCA1	BRCA1:NM_007297:exon13:c.T4517G:p.L1506W,BRCA1:NM_007298:exon13:c.T1346G:p.L449W,BRCA1:NM_007294:exon14:c.T4658G:p.L1553W,BRCA1:NM_007299:exon14:c.T1346G:p.L449W,BRCA1:NM_007300:exon15:c.T4721G:p.L1574W	Benign
	17:43074348:A:G	BRCA1	BRCA1:NM_007297:exon13:c.T4517C:p.L1506S,BRCA1:NM_007298:exon13:c.T1346C:p.L449S,BRCA1:NM_007294:exon14:c.T4658C:p.L1553S,BRCA1:NM_007299:exon14:c.T1346C:p.L449S,BRCA1:NM_007300:exon15:c.T4721C:p.L1574S	Benign
	17:43074348:A:T	BRCA1	BRCA1:NM_007297:exon13:c.T4517A:p.L1506X,BRCA1:NM_007298:exon13:c.T1346A:p.L449X,BRCA1:NM_007294:exon14:c.T4658A:p.L1553X,BRCA1:NM_007299:exon14:c.T1346A:p.L449X,BRCA1:NM_007300:exon15:c.T4721A:p.L1574X	Pathogenic
	17:43074349:A:AATT	BRCA1	BRCA1:NM_007297:exon13:c.4515_4516insAAT:p.Y1505_L1506insN,BRCA1:NM_007298:exon13:c.1344_1345insAAT:p.Y448_L449insN,BRCA1:NM_007294:exon14:c.4656_4657insAAT:p.Y1552_L1553insN,BRCA1:NM_007299:exon14:c.1344_1345insAAT:p.Y448_L449insN,BRCA1:NM_007300:exon15:c.4719_4720insAAT:p.Y1573_L1574insN	Benign
	17:43074349:A:AG	BRCA1	BRCA1:NM_007297:exon13:c.4515dupC:p.P1507Afs*20,BRCA1:NM_007298:exon13:c.1344dupC:p.P450Afs*20,BRCA1:NM_007294:exon14:c.4656dupC:p.P1554Afs*20,BRCA1:NM_007299:exon14:c.1344dupC:p.P450Afs*20,BRCA1:NM_007300:exon15:c.4719dupC:p.P1575Afs*20	Pathogenic
	17:43074349:A:C	BRCA1	BRCA1:NM_007297:exon13:c.T4516G:p.L1506V,BRCA1:NM_007298:exon13:c.T1345G:p.L449V,BRCA1:NM_007294:exon14:c.T4657G:p.L1553V,BRCA1:NM_007299:exon14:c.T1345G:p.L449V,BRCA1:NM_007300:exon15:c.T4720G:p.L1574V	Benign
	17:43074349:AGT:A	BRCA1	BRCA1:NM_007297:exon13:c.4514_4515del:p.Y1505Ffs*21,BRCA1:NM_007298:exon13:c.1343_1344del:p.Y448Ffs*21,BRCA1:NM_007294:exon14:c.4655_4656del:p.Y1552Ffs*21,BRCA1:NM_007299:exon14:c.1343_1344del:p.Y448Ffs*21,BRCA1:NM_007300:exon15:c.4718_4719del:p.Y1573Ffs*21	Pathogenic
	17:43074349:A:T	BRCA1	BRCA1:NM_007297:exon13:c.T4516A:p.L1506M,BRCA1:NM_007298:exon13:c.T1345A:p.L449M,BRCA1:NM_007294:exon14:c.T4657A:p.L1553M,BRCA1:NM_007299:exon14:c.T1345A:p.L449M,BRCA1:NM_007300:exon15:c.T4720A:p.L1574M	Benign	Conflicting_interpretations_of_pathogenicity
	17:43074350:G:C	BRCA1	BRCA1:NM_007297:exon13:c.C4515G:p.Y1505X,BRCA1:NM_007298:exon13:c.C1344G:p.Y448X,BRCA1:NM_007294:exon14:c.C4656G:p.Y1552X,BRCA1:NM_007299:exon14:c.C1344G:p.Y448X,BRCA1:NM_007300:exon15:c.C4719G:p.Y1573X	Pathogenic	Pathogenic
	17:43074350:G:GT	BRCA1	BRCA1:NM_007297:exon13:c.4514dupA:p.Y1505*,BRCA1:NM_007298:exon13:c.1343dupA:p.Y448*,BRCA1:NM_007294:exon14:c.4655dupA:p.Y1552*,BRCA1:NM_007299:exon14:c.1343dupA:p.Y448*,BRCA1:NM_007300:exon15:c.4718dupA:p.Y1573*	Pathogenic	Pathogenic
	17:43074350:G:T	BRCA1	BRCA1:NM_007297:exon13:c.C4515A:p.Y1505X,BRCA1:NM_007298:exon13:c.C1344A:p.Y448X,BRCA1:NM_007294:exon14:c.C4656A:p.Y1552X,BRCA1:NM_007299:exon14:c.C1344A:p.Y448X,BRCA1:NM_007300:exon15:c.C4719A:p.Y1573X	Pathogenic
	17:43074350:GT:AA	BRCA1	BRCA1:NM_007297:exon13:c.4514_4515delinsTT:p.Y1505F,BRCA1:NM_007298:exon13:c.1343_1344delinsTT:p.Y448F,BRCA1:NM_007294:exon14:c.4655_4656delinsTT:p.Y1552F,BRCA1:NM_007299:exon14:c.1343_1344delinsTT:p.Y448F,BRCA1:NM_007300:exon15:c.4718_4719delinsTT:p.Y1573F	Benign
	17:43074350:GTA:ACT	BRCA1	BRCA1:NM_007297:exon13:c.4513_4515delinsAGT:p.Y1505S,BRCA1:NM_007298:exon13:c.1342_1344delinsAGT:p.Y448S,BRCA1:NM_007294:exon14:c.4654_4656delinsAGT:p.Y1552S,BRCA1:NM_007299:exon14:c.1342_1344delinsAGT:p.Y448S,BRCA1:NM_007300:exon15:c.4717_4719delinsAGT:p.Y1573S	Benign
	17:43074350:GTAAG:ATA	BRCA1	BRCA1:NM_007297:exon13:c.4511_4515delinsTAT:p.S1504Lfs*22,BRCA1:NM_007298:exon13:c.1340_1344delinsTAT:p.S447Lfs*22,BRCA1:NM_007294:exon14:c.4652_4656delinsTAT:p.S1551Lfs*22,BRCA1:NM_007299:exon14:c.1340_1344delinsTAT:p.S447Lfs*22,BRCA1:NM_007300:exon15:c.4715_4719delinsTAT:p.S1572Lfs*22	Pathogenic
	17:43074350:GTA:ATC	BRCA1	BRCA1:NM_007297:exon13:c.4513_4515delinsGAT:p.Y1505D,BRCA1:NM_007298:exon13:c.1342_1344delinsGAT:p.Y448D,BRCA1:NM_007294:exon14:c.4654_4656delinsGAT:p.Y1552D,BRCA1:NM_007299:exon14:c.1342_1344delinsGAT:p.Y448D,BRCA1:NM_007300:exon15:c.4717_4719delinsGAT:p.Y1573D	Benign
	17:43074350:GTA:ATG	BRCA1	BRCA1:NM_007297:exon13:c.4513_4515delinsCAT:p.Y1505H,BRCA1:NM_007298:exon13:c.1342_1344delinsCAT:p.Y448H,BRCA1:NM_007294:exon14:c.4654_4656delinsCAT:p.Y1552H,BRCA1:NM_007299:exon14:c.1342_1344delinsCAT:p.Y448H,BRCA1:NM_007300:exon15:c.4717_4719delinsCAT:p.Y1573H	Benign
	17:43074350:GTA:ATT	BRCA1	BRCA1:NM_007297:exon13:c.4513_4515delinsAAT:p.Y1505N,BRCA1:NM_007298:exon13:c.1342_1344delinsAAT:p.Y448N,BRCA1:NM_007294:exon14:c.4654_4656delinsAAT:p.Y1552N,BRCA1:NM_007299:exon14:c.1342_1344delinsAAT:p.Y448N,BRCA1:NM_007300:exon15:c.4717_4719delinsAAT:p.Y1573N	Benign
	17:43074350:GT:AC	BRCA1	BRCA1:NM_007297:exon13:c.4514_4515delinsGT:p.Y1505C,BRCA1:NM_007298:exon13:c.1343_1344delinsGT:p.Y448C,BRCA1:NM_007294:exon14:c.4655_4656delinsGT:p.Y1552C,BRCA1:NM_007299:exon14:c.1343_1344delinsGT:p.Y448C,BRCA1:NM_007300:exon15:c.4718_4719delinsGT:p.Y1573C	Benign
	17:43074350:GT:AG	BRCA1	BRCA1:NM_007297:exon13:c.4514_4515delinsCT:p.Y1505S,BRCA1:NM_007298:exon13:c.1343_1344delinsCT:p.Y448S,BRCA1:NM_007294:exon14:c.4655_4656delinsCT:p.Y1552S,BRCA1:NM_007299:exon14:c.1343_1344delinsCT:p.Y448S,BRCA1:NM_007300:exon15:c.4718_4719delinsCT:p.Y1573S	Benign
	17:43074350:GTA:G	BRCA1	BRCA1:NM_007297:exon13:c.4513_4514del:p.Y1505Lfs*21,BRCA1:NM_007298:exon13:c.1342_1343del:p.Y448Lfs*21,BRCA1:NM_007294:exon14:c.4654_4655del:p.Y1552Lfs*21,BRCA1:NM_007299:exon14:c.1342_1343del:p.Y448Lfs*21,BRCA1:NM_007300:exon15:c.4717_4718del:p.Y1573Lfs*21	Pathogenic
	17:43074350:GT:CG	BRCA1	BRCA1:NM_007297:exon13:c.4514_4515delinsCG:p.Y1505S,BRCA1:NM_007298:exon13:c.1343_1344delinsCG:p.Y448S,BRCA1:NM_007294:exon14:c.4655_4656delinsCG:p.Y1552S,BRCA1:NM_007299:exon14:c.1343_1344delinsCG:p.Y448S,BRCA1:NM_007300:exon15:c.4718_4719delinsCG:p.Y1573S	Benign
	17:43074350:GT:TC	BRCA1	BRCA1:NM_007297:exon13:c.4514_4515delinsGA:p.Y1505_Y1816del,BRCA1:NM_007298:exon13:c.1343_1344delinsGA:p.Y448_Y759del,BRCA1:NM_007294:exon14:c.4655_4656delinsGA:p.Y1552_Y1863del,BRCA1:NM_007299:exon14:c.1343_1344delinsGA:p.Y448_V699del,BRCA1:NM_007300:exon15:c.4718_4719delinsGA:p.Y1573_Y1884del	Pathogenic
	17:43074350:GT:TG	BRCA1	BRCA1:NM_007297:exon13:c.4514_4515delinsCA:p.Y1505S,BRCA1:NM_007298:exon13:c.1343_1344delinsCA:p.Y448S,BRCA1:NM_007294:exon14:c.4655_4656delinsCA:p.Y1552S,BRCA1:NM_007299:exon14:c.1343_1344delinsCA:p.Y448S,BRCA1:NM_007300:exon15:c.4718_4719delinsCA:p.Y1573S	Benign
	17:43074351:T:A	BRCA1	BRCA1:NM_007297:exon13:c.A4514T:p.Y1505F,BRCA1:NM_007298:exon13:c.A1343T:p.Y448F,BRCA1:NM_007294:exon14:c.A4655T:p.Y1552F,BRCA1:NM_007299:exon14:c.A1343T:p.Y448F,BRCA1:NM_007300:exon15:c.A4718T:p.Y1573F	Benign
	17:43074351:TA:CT	BRCA1	BRCA1:NM_007297:exon13:c.4513_4514delinsAG:p.Y1505S,BRCA1:NM_007298:exon13:c.1342_1343delinsAG:p.Y448S,BRCA1:NM_007294:exon14:c.4654_4655delinsAG:p.Y1552S,BRCA1:NM_007299:exon14:c.1342_1343delinsAG:p.Y448S,BRCA1:NM_007300:exon15:c.4717_4718delinsAG:p.Y1573S	Benign
	17:43074351:T:C	BRCA1	BRCA1:NM_007297:exon13:c.A4514G:p.Y1505C,BRCA1:NM_007298:exon13:c.A1343G:p.Y448C,BRCA1:NM_007294:exon14:c.A4655G:p.Y1552C,BRCA1:NM_007299:exon14:c.A1343G:p.Y448C,BRCA1:NM_007300:exon15:c.A4718G:p.Y1573C	Benign	Uncertain_significance
	17:43074351:T:G	BRCA1	BRCA1:NM_007297:exon13:c.A4514C:p.Y1505S,BRCA1:NM_007298:exon13:c.A1343C:p.Y448S,BRCA1:NM_007294:exon14:c.A4655C:p.Y1552S,BRCA1:NM_007299:exon14:c.A1343C:p.Y448S,BRCA1:NM_007300:exon15:c.A4718C:p.Y1573S	Benign
	17:43074351:T:TA	BRCA1	BRCA1:NM_007297:exon13:c.4513dupT:p.Y1505Lfs*22,BRCA1:NM_007298:exon13:c.1342dupT:p.Y448Lfs*22,BRCA1:NM_007294:exon14:c.4654dupT:p.Y1552Lfs*22,BRCA1:NM_007299:exon14:c.1342dupT:p.Y448Lfs*22,BRCA1:NM_007300:exon15:c.4717dupT:p.Y1573Lfs*22	Pathogenic
	17:43074351:T:TATAA	BRCA1	BRCA1:NM_007297:exon13:c.4513_4514insTTAT:p.Y1505Ffs*23,BRCA1:NM_007298:exon13:c.1342_1343insTTAT:p.Y448Ffs*23,BRCA1:NM_007294:exon14:c.4654_4655insTTAT:p.Y1552Ffs*23,BRCA1:NM_007299:exon14:c.1342_1343insTTAT:p.Y448Ffs*23,BRCA1:NM_007300:exon15:c.4717_4718insTTAT:p.Y1573Ffs*23	Pathogenic
	17:43074352:A:AAG	BRCA1	BRCA1:NM_007297:exon13:c.4512_4513insCT:p.Y1505Lfs*8,BRCA1:NM_007298:exon13:c.1341_1342insCT:p.Y448Lfs*8,BRCA1:NM_007294:exon14:c.4653_4654insCT:p.Y1552Lfs*8,BRCA1:NM_007299:exon14:c.1341_1342insCT:p.Y448Lfs*8,BRCA1:NM_007300:exon15:c.4716_4717insCT:p.Y1573Lfs*8	Pathogenic
	17:43074352:AAG:A	BRCA1	BRCA1:NM_007297:exon13:c.4511_4512del:p.S1504Lfs*22,BRCA1:NM_007298:exon13:c.1340_1341del:p.S447Lfs*22,BRCA1:NM_007294:exon14:c.4652_4653del:p.S1551Lfs*22,BRCA1:NM_007299:exon14:c.1340_1341del:p.S447Lfs*22,BRCA1:NM_007300:exon15:c.4715_4716del:p.S1572Lfs*22	Pathogenic
	17:43074352:AAGATG:A	BRCA1	BRCA1:NM_007297:exon13:c.4508_4512del:p.T1503Ifs*22,BRCA1:NM_007298:exon13:c.1337_1341del:p.T446Ifs*22,BRCA1:NM_007294:exon14:c.4649_4653del:p.T1550Ifs*22,BRCA1:NM_007299:exon14:c.1337_1341del:p.T446Ifs*22,BRCA1:NM_007300:exon15:c.4712_4716del:p.T1571Ifs*22	Pathogenic
	17:43074352:AAGATGT:A	BRCA1	BRCA1:NM_007297:exon13:c.4507_4512del:p.T1503_S1504del,BRCA1:NM_007298:exon13:c.1336_1341del:p.T446_S447del,BRCA1:NM_007294:exon14:c.4648_4653del:p.T1550_S1551del,BRCA1:NM_007299:exon14:c.1336_1341del:p.T446_S447del,BRCA1:NM_007300:exon15:c.4711_4716del:p.T1571_S1572del	Pathogenic
	17:43074352:A:AT	BRCA1	BRCA1:NM_007297:exon13:c.4512_4513insA:p.Y1505Ifs*22,BRCA1:NM_007298:exon13:c.1341_1342insA:p.Y448Ifs*22,BRCA1:NM_007294:exon14:c.4653_4654insA:p.Y1552Ifs*22,BRCA1:NM_007299:exon14:c.1341_1342insA:p.Y448Ifs*22,BRCA1:NM_007300:exon15:c.4716_4717insA:p.Y1573Ifs*22	Pathogenic
	17:43074352:A:C	BRCA1	BRCA1:NM_007297:exon13:c.T4513G:p.Y1505D,BRCA1:NM_007298:exon13:c.T1342G:p.Y448D,BRCA1:NM_007294:exon14:c.T4654G:p.Y1552D,BRCA1:NM_007299:exon14:c.T1342G:p.Y448D,BRCA1:NM_007300:exon15:c.T4717G:p.Y1573D	Benign
	17:43074352:A:G	BRCA1	BRCA1:NM_007297:exon13:c.T4513C:p.Y1505H,BRCA1:NM_007298:exon13:c.T1342C:p.Y448H,BRCA1:NM_007294:exon14:c.T4654C:p.Y1552H,BRCA1:NM_007299:exon14:c.T1342C:p.Y448H,BRCA1:NM_007300:exon15:c.T4717C:p.Y1573H	Benign	Conflicting_interpretations_of_pathogenicity
	17:43074352:A:T	BRCA1	BRCA1:NM_007297:exon13:c.T4513A:p.Y1505N,BRCA1:NM_007298:exon13:c.T1342A:p.Y448N,BRCA1:NM_007294:exon14:c.T4654A:p.Y1552N,BRCA1:NM_007299:exon14:c.T1342A:p.Y448N,BRCA1:NM_007300:exon15:c.T4717A:p.Y1573N	Benign
	17:43074353:A:AC	BRCA1	BRCA1:NM_007297:exon13:c.4511_4512insG:p.Y1505Lfs*22,BRCA1:NM_007298:exon13:c.1340_1341insG:p.Y448Lfs*22,BRCA1:NM_007294:exon14:c.4652_4653insG:p.Y1552Lfs*22,BRCA1:NM_007299:exon14:c.1340_1341insG:p.Y448Lfs*22,BRCA1:NM_007300:exon15:c.4715_4716insG:p.Y1573Lfs*22	Pathogenic
	17:43074353:A:AT	BRCA1	BRCA1:NM_007297:exon13:c.4511_4512insA:p.Y1505Lfs*22,BRCA1:NM_007298:exon13:c.1340_1341insA:p.Y448Lfs*22,BRCA1:NM_007294:exon14:c.4652_4653insA:p.Y1552Lfs*22,BRCA1:NM_007299:exon14:c.1340_1341insA:p.Y448Lfs*22,BRCA1:NM_007300:exon15:c.4715_4716insA:p.Y1573Lfs*22	Pathogenic
	17:43074353:A:C	BRCA1	BRCA1:NM_007297:exon13:c.T4512G:p.S1504S,BRCA1:NM_007298:exon13:c.T1341G:p.S447S,BRCA1:NM_007294:exon14:c.T4653G:p.S1551S,BRCA1:NM_007299:exon14:c.T1341G:p.S447S,BRCA1:NM_007300:exon15:c.T4716G:p.S1572S	Benign
	17:43074353:AGA:CAG	BRCA1	BRCA1:NM_007297:exon13:c.4510_4512delinsCTG:p.S1504L,BRCA1:NM_007298:exon13:c.1339_1341delinsCTG:p.S447L,BRCA1:NM_007294:exon14:c.4651_4653delinsCTG:p.S1551L,BRCA1:NM_007299:exon14:c.1339_1341delinsCTG:p.S447L,BRCA1:NM_007300:exon15:c.4714_4716delinsCTG:p.S1572L	Benign
	17:43074353:AGA:CCC	BRCA1	BRCA1:NM_007297:exon13:c.4510_4512delinsGGG:p.S1504G,BRCA1:NM_007298:exon13:c.1339_1341delinsGGG:p.S447G,BRCA1:NM_007294:exon14:c.4651_4653delinsGGG:p.S1551G,BRCA1:NM_007299:exon14:c.1339_1341delinsGGG:p.S447G,BRCA1:NM_007300:exon15:c.4714_4716delinsGGG:p.S1572G	Benign
	17:43074353:AGA:CCG	BRCA1	BRCA1:NM_007297:exon13:c.4510_4512delinsCGG:p.S1504R,BRCA1:NM_007298:exon13:c.1339_1341delinsCGG:p.S447R,BRCA1:NM_007294:exon14:c.4651_4653delinsCGG:p.S1551R,BRCA1:NM_007299:exon14:c.1339_1341delinsCGG:p.S447R,BRCA1:NM_007300:exon15:c.4714_4716delinsCGG:p.S1572R	Benign
	17:43074353:AGA:CCT	BRCA1	BRCA1:NM_007297:exon13:c.4510_4512delinsAGG:p.S1504R,BRCA1:NM_007298:exon13:c.1339_1341delinsAGG:p.S447R,BRCA1:NM_007294:exon14:c.4651_4653delinsAGG:p.S1551R,BRCA1:NM_007299:exon14:c.1339_1341delinsAGG:p.S447R,BRCA1:NM_007300:exon15:c.4714_4716delinsAGG:p.S1572R	Benign
	17:43074353:AGA:CGC	BRCA1	BRCA1:NM_007297:exon13:c.4510_4512delinsGCG:p.S1504A,BRCA1:NM_007298:exon13:c.1339_1341delinsGCG:p.S447A,BRCA1:NM_007294:exon14:c.4651_4653delinsGCG:p.S1551A,BRCA1:NM_007299:exon14:c.1339_1341delinsGCG:p.S447A,BRCA1:NM_007300:exon15:c.4714_4716delinsGCG:p.S1572A	Benign
	17:43074353:AGA:CGG	BRCA1	BRCA1:NM_007297:exon13:c.4510_4512delinsCCG:p.S1504P,BRCA1:NM_007298:exon13:c.1339_1341delinsCCG:p.S447P,BRCA1:NM_007294:exon14:c.4651_4653delinsCCG:p.S1551P,BRCA1:NM_007299:exon14:c.1339_1341delinsCCG:p.S447P,BRCA1:NM_007300:exon15:c.4714_4716delinsCCG:p.S1572P	Benign
	17:43074353:AGA:CGT	BRCA1	BRCA1:NM_007297:exon13:c.4510_4512delinsACG:p.S1504T,BRCA1:NM_007298:exon13:c.1339_1341delinsACG:p.S447T,BRCA1:NM_007294:exon14:c.4651_4653delinsACG:p.S1551T,BRCA1:NM_007299:exon14:c.1339_1341delinsACG:p.S447T,BRCA1:NM_007300:exon15:c.4714_4716delinsACG:p.S1572T	Benign
	17:43074353:AGA:CTC	BRCA1	BRCA1:NM_007297:exon13:c.4510_4512delinsGAG:p.S1504E,BRCA1:NM_007298:exon13:c.1339_1341delinsGAG:p.S447E,BRCA1:NM_007294:exon14:c.4651_4653delinsGAG:p.S1551E,BRCA1:NM_007299:exon14:c.1339_1341delinsGAG:p.S447E,BRCA1:NM_007300:exon15:c.4714_4716delinsGAG:p.S1572E	Benign
	17:43074353:AGA:GAG	BRCA1	BRCA1:NM_007297:exon13:c.4510_4512delinsCTC:p.S1504L,BRCA1:NM_007298:exon13:c.1339_1341delinsCTC:p.S447L,BRCA1:NM_007294:exon14:c.4651_4653delinsCTC:p.S1551L,BRCA1:NM_007299:exon14:c.1339_1341delinsCTC:p.S447L,BRCA1:NM_007300:exon15:c.4714_4716delinsCTC:p.S1572L	Benign
	17:43074353:AGA:GCC	BRCA1	BRCA1:NM_007297:exon13:c.4510_4512delinsGGC:p.S1504G,BRCA1:NM_007298:exon13:c.1339_1341delinsGGC:p.S447G,BRCA1:NM_007294:exon14:c.4651_4653delinsGGC:p.S1551G,BRCA1:NM_007299:exon14:c.1339_1341delinsGGC:p.S447G,BRCA1:NM_007300:exon15:c.4714_4716delinsGGC:p.S1572G	Benign
	17:43074353:AGA:GCG	BRCA1	BRCA1:NM_007297:exon13:c.4510_4512delinsCGC:p.S1504R,BRCA1:NM_007298:exon13:c.1339_1341delinsCGC:p.S447R,BRCA1:NM_007294:exon14:c.4651_4653delinsCGC:p.S1551R,BRCA1:NM_007299:exon14:c.1339_1341delinsCGC:p.S447R,BRCA1:NM_007300:exon15:c.4714_4716delinsCGC:p.S1572R	Benign
	17:43074353:AGA:GCT	BRCA1	BRCA1:NM_007297:exon13:c.4510_4512delinsAGC:p.S1504S,BRCA1:NM_007298:exon13:c.1339_1341delinsAGC:p.S447S,BRCA1:NM_007294:exon14:c.4651_4653delinsAGC:p.S1551S,BRCA1:NM_007299:exon14:c.1339_1341delinsAGC:p.S447S,BRCA1:NM_007300:exon15:c.4714_4716delinsAGC:p.S1572S	Benign
	17:43074353:AGA:GGC	BRCA1	BRCA1:NM_007297:exon13:c.4510_4512delinsGCC:p.S1504A,BRCA1:NM_007298:exon13:c.1339_1341delinsGCC:p.S447A,BRCA1:NM_007294:exon14:c.4651_4653delinsGCC:p.S1551A,BRCA1:NM_007299:exon14:c.1339_1341delinsGCC:p.S447A,BRCA1:NM_007300:exon15:c.4714_4716delinsGCC:p.S1572A	Benign
	17:43074353:AGA:GGG	BRCA1	BRCA1:NM_007297:exon13:c.4510_4512delinsCCC:p.S1504P,BRCA1:NM_007298:exon13:c.1339_1341delinsCCC:p.S447P,BRCA1:NM_007294:exon14:c.4651_4653delinsCCC:p.S1551P,BRCA1:NM_007299:exon14:c.1339_1341delinsCCC:p.S447P,BRCA1:NM_007300:exon15:c.4714_4716delinsCCC:p.S1572P	Benign
	17:43074353:AGA:GGT	BRCA1	BRCA1:NM_007297:exon13:c.4510_4512delinsACC:p.S1504T,BRCA1:NM_007298:exon13:c.1339_1341delinsACC:p.S447T,BRCA1:NM_007294:exon14:c.4651_4653delinsACC:p.S1551T,BRCA1:NM_007299:exon14:c.1339_1341delinsACC:p.S447T,BRCA1:NM_007300:exon15:c.4714_4716delinsACC:p.S1572T	Benign
	17:43074353:AGA:GTT	BRCA1	BRCA1:NM_007297:exon13:c.4510_4512delinsAAC:p.S1504N,BRCA1:NM_007298:exon13:c.1339_1341delinsAAC:p.S447N,BRCA1:NM_007294:exon14:c.4651_4653delinsAAC:p.S1551N,BRCA1:NM_007299:exon14:c.1339_1341delinsAAC:p.S447N,BRCA1:NM_007300:exon15:c.4714_4716delinsAAC:p.S1572N	Benign
	17:43074353:AGA:TAG	BRCA1	BRCA1:NM_007297:exon13:c.4510_4512delinsCTA:p.S1504L,BRCA1:NM_007298:exon13:c.1339_1341delinsCTA:p.S447L,BRCA1:NM_007294:exon14:c.4651_4653delinsCTA:p.S1551L,BRCA1:NM_007299:exon14:c.1339_1341delinsCTA:p.S447L,BRCA1:NM_007300:exon15:c.4714_4716delinsCTA:p.S1572L	Benign
	17:43074353:AGA:TCC	BRCA1	BRCA1:NM_007297:exon13:c.4510_4512delinsGGA:p.S1504G,BRCA1:NM_007298:exon13:c.1339_1341delinsGGA:p.S447G,BRCA1:NM_007294:exon14:c.4651_4653delinsGGA:p.S1551G,BRCA1:NM_007299:exon14:c.1339_1341delinsGGA:p.S447G,BRCA1:NM_007300:exon15:c.4714_4716delinsGGA:p.S1572G	Benign
	17:43074353:AGA:TCG	BRCA1	BRCA1:NM_007297:exon13:c.4510_4512delinsCGA:p.S1504R,BRCA1:NM_007298:exon13:c.1339_1341delinsCGA:p.S447R,BRCA1:NM_007294:exon14:c.4651_4653delinsCGA:p.S1551R,BRCA1:NM_007299:exon14:c.1339_1341delinsCGA:p.S447R,BRCA1:NM_007300:exon15:c.4714_4716delinsCGA:p.S1572R	Benign
	17:43074353:AGA:TCT	BRCA1	BRCA1:NM_007297:exon13:c.4510_4512delinsAGA:p.S1504R,BRCA1:NM_007298:exon13:c.1339_1341delinsAGA:p.S447R,BRCA1:NM_007294:exon14:c.4651_4653delinsAGA:p.S1551R,BRCA1:NM_007299:exon14:c.1339_1341delinsAGA:p.S447R,BRCA1:NM_007300:exon15:c.4714_4716delinsAGA:p.S1572R	Benign
	17:43074353:AGA:TGC	BRCA1	BRCA1:NM_007297:exon13:c.4510_4512delinsGCA:p.S1504A,BRCA1:NM_007298:exon13:c.1339_1341delinsGCA:p.S447A,BRCA1:NM_007294:exon14:c.4651_4653delinsGCA:p.S1551A,BRCA1:NM_007299:exon14:c.1339_1341delinsGCA:p.S447A,BRCA1:NM_007300:exon15:c.4714_4716delinsGCA:p.S1572A	Benign
	17:43074353:AGA:TGG	BRCA1	BRCA1:NM_007297:exon13:c.4510_4512delinsCCA:p.S1504P,BRCA1:NM_007298:exon13:c.1339_1341delinsCCA:p.S447P,BRCA1:NM_007294:exon14:c.4651_4653delinsCCA:p.S1551P,BRCA1:NM_007299:exon14:c.1339_1341delinsCCA:p.S447P,BRCA1:NM_007300:exon15:c.4714_4716delinsCCA:p.S1572P	Benign
	17:43074353:AGA:TGT	BRCA1	BRCA1:NM_007297:exon13:c.4510_4512delinsACA:p.S1504T,BRCA1:NM_007298:exon13:c.1339_1341delinsACA:p.S447T,BRCA1:NM_007294:exon14:c.4651_4653delinsACA:p.S1551T,BRCA1:NM_007299:exon14:c.1339_1341delinsACA:p.S447T,BRCA1:NM_007300:exon15:c.4714_4716delinsACA:p.S1572T	Benign
	17:43074353:AGATGT:A	BRCA1	BRCA1:NM_007297:exon13:c.4507_4511del:p.T1503Lfs*22,BRCA1:NM_007298:exon13:c.1336_1340del:p.T446Lfs*22,BRCA1:NM_007294:exon14:c.4648_4652del:p.T1550Lfs*22,BRCA1:NM_007299:exon14:c.1336_1340del:p.T446Lfs*22,BRCA1:NM_007300:exon15:c.4711_4715del:p.T1571Lfs*22	Pathogenic
	17:43074353:AGA:TTC	BRCA1	BRCA1:NM_007297:exon13:c.4510_4512delinsGAA:p.S1504E,BRCA1:NM_007298:exon13:c.1339_1341delinsGAA:p.S447E,BRCA1:NM_007294:exon14:c.4651_4653delinsGAA:p.S1551E,BRCA1:NM_007299:exon14:c.1339_1341delinsGAA:p.S447E,BRCA1:NM_007300:exon15:c.4714_4716delinsGAA:p.S1572E	Benign
	17:43074353:AG:CA	BRCA1	BRCA1:NM_007297:exon13:c.4511_4512delinsTG:p.S1504L,BRCA1:NM_007298:exon13:c.1340_1341delinsTG:p.S447L,BRCA1:NM_007294:exon14:c.4652_4653delinsTG:p.S1551L,BRCA1:NM_007299:exon14:c.1340_1341delinsTG:p.S447L,BRCA1:NM_007300:exon15:c.4715_4716delinsTG:p.S1572L	Benign
	17:43074353:AG:CT	BRCA1	BRCA1:NM_007297:exon13:c.4511_4512delinsAG:p.S1504_Y1816del,BRCA1:NM_007298:exon13:c.1340_1341delinsAG:p.S447_Y759del,BRCA1:NM_007294:exon14:c.4652_4653delinsAG:p.S1551_Y1863del,BRCA1:NM_007299:exon14:c.1340_1341delinsAG:p.S447_V699del,BRCA1:NM_007300:exon15:c.4715_4716delinsAG:p.S1572_Y1884del	Pathogenic
	17:43074353:AG:GA	BRCA1	BRCA1:NM_007297:exon13:c.4511_4512delinsTC:p.S1504F,BRCA1:NM_007298:exon13:c.1340_1341delinsTC:p.S447F,BRCA1:NM_007294:exon14:c.4652_4653delinsTC:p.S1551F,BRCA1:NM_007299:exon14:c.1340_1341delinsTC:p.S447F,BRCA1:NM_007300:exon15:c.4715_4716delinsTC:p.S1572F	Benign
	17:43074353:AG:GC	BRCA1	BRCA1:NM_007297:exon13:c.4511_4512delinsGC:p.S1504C,BRCA1:NM_007298:exon13:c.1340_1341delinsGC:p.S447C,BRCA1:NM_007294:exon14:c.4652_4653delinsGC:p.S1551C,BRCA1:NM_007299:exon14:c.1340_1341delinsGC:p.S447C,BRCA1:NM_007300:exon15:c.4715_4716delinsGC:p.S1572C	Benign
	17:43074353:AG:GT	BRCA1	BRCA1:NM_007297:exon13:c.4511_4512delinsAC:p.S1504Y,BRCA1:NM_007298:exon13:c.1340_1341delinsAC:p.S447Y,BRCA1:NM_007294:exon14:c.4652_4653delinsAC:p.S1551Y,BRCA1:NM_007299:exon14:c.1340_1341delinsAC:p.S447Y,BRCA1:NM_007300:exon15:c.4715_4716delinsAC:p.S1572Y	Benign
	17:43074353:AG:TA	BRCA1	BRCA1:NM_007297:exon13:c.4511_4512delinsTA:p.S1504L,BRCA1:NM_007298:exon13:c.1340_1341delinsTA:p.S447L,BRCA1:NM_007294:exon14:c.4652_4653delinsTA:p.S1551L,BRCA1:NM_007299:exon14:c.1340_1341delinsTA:p.S447L,BRCA1:NM_007300:exon15:c.4715_4716delinsTA:p.S1572L	Benign
	17:43074353:AG:TC	BRCA1	BRCA1:NM_007297:exon13:c.4511_4512delinsGA:p.S1504_Y1816del,BRCA1:NM_007298:exon13:c.1340_1341delinsGA:p.S447_Y759del,BRCA1:NM_007294:exon14:c.4652_4653delinsGA:p.S1551_Y1863del,BRCA1:NM_007299:exon14:c.1340_1341delinsGA:p.S447_V699del,BRCA1:NM_007300:exon15:c.4715_4716delinsGA:p.S1572_Y1884del	Pathogenic
	17:43074353:AG:TT	BRCA1	BRCA1:NM_007297:exon13:c.4511_4512delinsAA:p.S1504_Y1816del,BRCA1:NM_007298:exon13:c.1340_1341delinsAA:p.S447_Y759del,BRCA1:NM_007294:exon14:c.4652_4653delinsAA:p.S1551_Y1863del,BRCA1:NM_007299:exon14:c.1340_1341delinsAA:p.S447_V699del,BRCA1:NM_007300:exon15:c.4715_4716delinsAA:p.S1572_Y1884del	Pathogenic
	17:43074353:A:T	BRCA1	BRCA1:NM_007297:exon13:c.T4512A:p.S1504S,BRCA1:NM_007298:exon13:c.T1341A:p.S447S,BRCA1:NM_007294:exon14:c.T4653A:p.S1551S,BRCA1:NM_007299:exon14:c.T1341A:p.S447S,BRCA1:NM_007300:exon15:c.T4716A:p.S1572S	Benign
	17:43074354:G:A	BRCA1	BRCA1:NM_007297:exon13:c.C4511T:p.S1504F,BRCA1:NM_007298:exon13:c.C1340T:p.S447F,BRCA1:NM_007294:exon14:c.C4652T:p.S1551F,BRCA1:NM_007299:exon14:c.C1340T:p.S447F,BRCA1:NM_007300:exon15:c.C4715T:p.S1572F	Benign	Uncertain_significance
	17:43074354:GA:AG	BRCA1	BRCA1:NM_007297:exon13:c.4510_4511delinsCT:p.S1504L,BRCA1:NM_007298:exon13:c.1339_1340delinsCT:p.S447L,BRCA1:NM_007294:exon14:c.4651_4652delinsCT:p.S1551L,BRCA1:NM_007299:exon14:c.1339_1340delinsCT:p.S447L,BRCA1:NM_007300:exon15:c.4714_4715delinsCT:p.S1572L	Benign
	17:43074354:GA:CC	BRCA1	BRCA1:NM_007297:exon13:c.4510_4511delinsGG:p.S1504G,BRCA1:NM_007298:exon13:c.1339_1340delinsGG:p.S447G,BRCA1:NM_007294:exon14:c.4651_4652delinsGG:p.S1551G,BRCA1:NM_007299:exon14:c.1339_1340delinsGG:p.S447G,BRCA1:NM_007300:exon15:c.4714_4715delinsGG:p.S1572G	Benign
	17:43074354:GA:CG	BRCA1	BRCA1:NM_007297:exon13:c.4510_4511delinsCG:p.S1504R,BRCA1:NM_007298:exon13:c.1339_1340delinsCG:p.S447R,BRCA1:NM_007294:exon14:c.4651_4652delinsCG:p.S1551R,BRCA1:NM_007299:exon14:c.1339_1340delinsCG:p.S447R,BRCA1:NM_007300:exon15:c.4714_4715delinsCG:p.S1572R	Benign
	17:43074354:GA:CT	BRCA1	BRCA1:NM_007297:exon13:c.4510_4511delinsAG:p.S1504S,BRCA1:NM_007298:exon13:c.1339_1340delinsAG:p.S447S,BRCA1:NM_007294:exon14:c.4651_4652delinsAG:p.S1551S,BRCA1:NM_007299:exon14:c.1339_1340delinsAG:p.S447S,BRCA1:NM_007300:exon15:c.4714_4715delinsAG:p.S1572S	Benign
	17:43074354:GAT:G	BRCA1	BRCA1:NM_007297:exon13:c.4509_4510del:p.S1504Lfs*22,BRCA1:NM_007298:exon13:c.1338_1339del:p.S447Lfs*22,BRCA1:NM_007294:exon14:c.4650_4651del:p.S1551Lfs*22,BRCA1:NM_007299:exon14:c.1338_1339del:p.S447Lfs*22,BRCA1:NM_007300:exon15:c.4713_4714del:p.S1572Lfs*22	Pathogenic
	17:43074354:GA:TT	BRCA1	BRCA1:NM_007297:exon13:c.4510_4511delinsAA:p.S1504N,BRCA1:NM_007298:exon13:c.1339_1340delinsAA:p.S447N,BRCA1:NM_007294:exon14:c.4651_4652delinsAA:p.S1551N,BRCA1:NM_007299:exon14:c.1339_1340delinsAA:p.S447N,BRCA1:NM_007300:exon15:c.4714_4715delinsAA:p.S1572N	Benign
	17:43074354:G:C	BRCA1	BRCA1:NM_007297:exon13:c.C4511G:p.S1504C,BRCA1:NM_007298:exon13:c.C1340G:p.S447C,BRCA1:NM_007294:exon14:c.C4652G:p.S1551C,BRCA1:NM_007299:exon14:c.C1340G:p.S447C,BRCA1:NM_007300:exon15:c.C4715G:p.S1572C	Benign
	17:43074354:G:GA	BRCA1	BRCA1:NM_007297:exon13:c.4510dupT:p.S1504Ffs*23,BRCA1:NM_007298:exon13:c.1339dupT:p.S447Ffs*23,BRCA1:NM_007294:exon14:c.4651dupT:p.S1551Ffs*23,BRCA1:NM_007299:exon14:c.1339dupT:p.S447Ffs*23,BRCA1:NM_007300:exon15:c.4714dupT:p.S1572Ffs*23	Pathogenic
	17:43074354:G:GC	BRCA1	BRCA1:NM_007297:exon13:c.4510_4511insG:p.S1504Cfs*23,BRCA1:NM_007298:exon13:c.1339_1340insG:p.S447Cfs*23,BRCA1:NM_007294:exon14:c.4651_4652insG:p.S1551Cfs*23,BRCA1:NM_007299:exon14:c.1339_1340insG:p.S447Cfs*23,BRCA1:NM_007300:exon15:c.4714_4715insG:p.S1572Cfs*23	Pathogenic
	17:43074354:G:T	BRCA1	BRCA1:NM_007297:exon13:c.C4511A:p.S1504Y,BRCA1:NM_007298:exon13:c.C1340A:p.S447Y,BRCA1:NM_007294:exon14:c.C4652A:p.S1551Y,BRCA1:NM_007299:exon14:c.C1340A:p.S447Y,BRCA1:NM_007300:exon15:c.C4715A:p.S1572Y	Benign
	17:43074355:A:AT	BRCA1	BRCA1:NM_007297:exon13:c.4509dupA:p.S1504Ifs*23,BRCA1:NM_007298:exon13:c.1338dupA:p.S447Ifs*23,BRCA1:NM_007294:exon14:c.4650dupA:p.S1551Ifs*23,BRCA1:NM_007299:exon14:c.1338dupA:p.S447Ifs*23,BRCA1:NM_007300:exon15:c.4713dupA:p.S1572Ifs*23	Pathogenic
	17:43074355:A:C	BRCA1	BRCA1:NM_007297:exon13:c.T4510G:p.S1504A,BRCA1:NM_007298:exon13:c.T1339G:p.S447A,BRCA1:NM_007294:exon14:c.T4651G:p.S1551A,BRCA1:NM_007299:exon14:c.T1339G:p.S447A,BRCA1:NM_007300:exon15:c.T4714G:p.S1572A	Benign
	17:43074355:A:G	BRCA1	BRCA1:NM_007297:exon13:c.T4510C:p.S1504P,BRCA1:NM_007298:exon13:c.T1339C:p.S447P,BRCA1:NM_007294:exon14:c.T4651C:p.S1551P,BRCA1:NM_007299:exon14:c.T1339C:p.S447P,BRCA1:NM_007300:exon15:c.T4714C:p.S1572P	Benign
	17:43074355:A:T	BRCA1	BRCA1:NM_007297:exon13:c.T4510A:p.S1504T,BRCA1:NM_007298:exon13:c.T1339A:p.S447T,BRCA1:NM_007294:exon14:c.T4651A:p.S1551T,BRCA1:NM_007299:exon14:c.T1339A:p.S447T,BRCA1:NM_007300:exon15:c.T4714A:p.S1572T	Benign
	17:43074355:ATG:A	BRCA1	BRCA1:NM_007297:exon13:c.4508_4509del:p.T1503Ifs*23,BRCA1:NM_007298:exon13:c.1337_1338del:p.T446Ifs*23,BRCA1:NM_007294:exon14:c.4649_4650del:p.T1550Ifs*23,BRCA1:NM_007299:exon14:c.1337_1338del:p.T446Ifs*23,BRCA1:NM_007300:exon15:c.4712_4713del:p.T1571Ifs*23	Pathogenic
	17:43074355:ATGTT:A	BRCA1	BRCA1:NM_007297:exon13:c.4506_4509del:p.E1502Dfs*9,BRCA1:NM_007298:exon13:c.1335_1338del:p.E445Dfs*9,BRCA1:NM_007294:exon14:c.4647_4650del:p.E1549Dfs*9,BRCA1:NM_007299:exon14:c.1335_1338del:p.E445Dfs*9,BRCA1:NM_007300:exon15:c.4710_4713del:p.E1570Dfs*9	Pathogenic
	17:43074355:ATGTTTCCG:A	BRCA1	BRCA1:NM_007297:exon13:c.4502_4509del:p.T1501Ifs*23,BRCA1:NM_007298:exon13:c.1331_1338del:p.T444Ifs*23,BRCA1:NM_007294:exon14:c.4643_4650del:p.T1548Ifs*23,BRCA1:NM_007299:exon14:c.1331_1338del:p.T444Ifs*23,BRCA1:NM_007300:exon15:c.4706_4713del:p.T1569Ifs*23	Pathogenic
	17:43074356:T:G	BRCA1	BRCA1:NM_007297:exon13:c.A4509C:p.T1503T,BRCA1:NM_007298:exon13:c.A1338C:p.T446T,BRCA1:NM_007294:exon14:c.A4650C:p.T1550T,BRCA1:NM_007299:exon14:c.A1338C:p.T446T,BRCA1:NM_007300:exon15:c.A4713C:p.T1571T	Benign
	17:43074356:TG:AA	BRCA1	BRCA1:NM_007297:exon13:c.4508_4509delinsTT:p.T1503I,BRCA1:NM_007298:exon13:c.1337_1338delinsTT:p.T446I,BRCA1:NM_007294:exon14:c.4649_4650delinsTT:p.T1550I,BRCA1:NM_007299:exon14:c.1337_1338delinsTT:p.T446I,BRCA1:NM_007300:exon15:c.4712_4713delinsTT:p.T1571I	Benign
	17:43074356:TG:AC	BRCA1	BRCA1:NM_007297:exon13:c.4508_4509delinsGT:p.T1503S,BRCA1:NM_007298:exon13:c.1337_1338delinsGT:p.T446S,BRCA1:NM_007294:exon14:c.4649_4650delinsGT:p.T1550S,BRCA1:NM_007299:exon14:c.1337_1338delinsGT:p.T446S,BRCA1:NM_007300:exon15:c.4712_4713delinsGT:p.T1571S	Benign
	17:43074356:TG:AT	BRCA1	BRCA1:NM_007297:exon13:c.4508_4509delinsAT:p.T1503N,BRCA1:NM_007298:exon13:c.1337_1338delinsAT:p.T446N,BRCA1:NM_007294:exon14:c.4649_4650delinsAT:p.T1550N,BRCA1:NM_007299:exon14:c.1337_1338delinsAT:p.T446N,BRCA1:NM_007300:exon15:c.4712_4713delinsAT:p.T1571N	Benign
	17:43074356:TG:CA	BRCA1	BRCA1:NM_007297:exon13:c.4508_4509delinsTG:p.T1503M,BRCA1:NM_007298:exon13:c.1337_1338delinsTG:p.T446M,BRCA1:NM_007294:exon14:c.4649_4650delinsTG:p.T1550M,BRCA1:NM_007299:exon14:c.1337_1338delinsTG:p.T446M,BRCA1:NM_007300:exon15:c.4712_4713delinsTG:p.T1571M	Benign
	17:43074356:TG:CC	BRCA1	BRCA1:NM_007297:exon13:c.4508_4509delinsGG:p.T1503R,BRCA1:NM_007298:exon13:c.1337_1338delinsGG:p.T446R,BRCA1:NM_007294:exon14:c.4649_4650delinsGG:p.T1550R,BRCA1:NM_007299:exon14:c.1337_1338delinsGG:p.T446R,BRCA1:NM_007300:exon15:c.4712_4713delinsGG:p.T1571R	Benign
	17:43074356:TG:CT	BRCA1	BRCA1:NM_007297:exon13:c.4508_4509delinsAG:p.T1503K,BRCA1:NM_007298:exon13:c.1337_1338delinsAG:p.T446K,BRCA1:NM_007294:exon14:c.4649_4650delinsAG:p.T1550K,BRCA1:NM_007299:exon14:c.1337_1338delinsAG:p.T446K,BRCA1:NM_007300:exon15:c.4712_4713delinsAG:p.T1571K	Benign
	17:43074356:TG:GA	BRCA1	BRCA1:NM_007297:exon13:c.4508_4509delinsTC:p.T1503I,BRCA1:NM_007298:exon13:c.1337_1338delinsTC:p.T446I,BRCA1:NM_007294:exon14:c.4649_4650delinsTC:p.T1550I,BRCA1:NM_007299:exon14:c.1337_1338delinsTC:p.T446I,BRCA1:NM_007300:exon15:c.4712_4713delinsTC:p.T1571I	Benign
	17:43074356:TG:GC	BRCA1	BRCA1:NM_007297:exon13:c.4508_4509delinsGC:p.T1503S,BRCA1:NM_007298:exon13:c.1337_1338delinsGC:p.T446S,BRCA1:NM_007294:exon14:c.4649_4650delinsGC:p.T1550S,BRCA1:NM_007299:exon14:c.1337_1338delinsGC:p.T446S,BRCA1:NM_007300:exon15:c.4712_4713delinsGC:p.T1571S	Benign
	17:43074356:TG:GT	BRCA1	BRCA1:NM_007297:exon13:c.4508_4509delinsAC:p.T1503N,BRCA1:NM_007298:exon13:c.1337_1338delinsAC:p.T446N,BRCA1:NM_007294:exon14:c.4649_4650delinsAC:p.T1550N,BRCA1:NM_007299:exon14:c.1337_1338delinsAC:p.T446N,BRCA1:NM_007300:exon15:c.4712_4713delinsAC:p.T1571N	Benign
	17:43074356:TGT:ACG	BRCA1	BRCA1:NM_007297:exon13:c.4507_4509delinsCGT:p.T1503R,BRCA1:NM_007298:exon13:c.1336_1338delinsCGT:p.T446R,BRCA1:NM_007294:exon14:c.4648_4650delinsCGT:p.T1550R,BRCA1:NM_007299:exon14:c.1336_1338delinsCGT:p.T446R,BRCA1:NM_007300:exon15:c.4711_4713delinsCGT:p.T1571R	Benign
	17:43074356:TGT:AGA	BRCA1	BRCA1:NM_007297:exon13:c.4507_4509delinsTCT:p.T1503S,BRCA1:NM_007298:exon13:c.1336_1338delinsTCT:p.T446S,BRCA1:NM_007294:exon14:c.4648_4650delinsTCT:p.T1550S,BRCA1:NM_007299:exon14:c.1336_1338delinsTCT:p.T446S,BRCA1:NM_007300:exon15:c.4711_4713delinsTCT:p.T1571S	Benign
	17:43074356:TGT:AGC	BRCA1	BRCA1:NM_007297:exon13:c.4507_4509delinsGCT:p.T1503A,BRCA1:NM_007298:exon13:c.1336_1338delinsGCT:p.T446A,BRCA1:NM_007294:exon14:c.4648_4650delinsGCT:p.T1550A,BRCA1:NM_007299:exon14:c.1336_1338delinsGCT:p.T446A,BRCA1:NM_007300:exon15:c.4711_4713delinsGCT:p.T1571A	Benign
	17:43074356:TGT:AGG	BRCA1	BRCA1:NM_007297:exon13:c.4507_4509delinsCCT:p.T1503P,BRCA1:NM_007298:exon13:c.1336_1338delinsCCT:p.T446P,BRCA1:NM_007294:exon14:c.4648_4650delinsCCT:p.T1550P,BRCA1:NM_007299:exon14:c.1336_1338delinsCCT:p.T446P,BRCA1:NM_007300:exon15:c.4711_4713delinsCCT:p.T1571P	Benign
	17:43074356:TGT:CCG	BRCA1	BRCA1:NM_007297:exon13:c.4507_4509delinsCGG:p.T1503R,BRCA1:NM_007298:exon13:c.1336_1338delinsCGG:p.T446R,BRCA1:NM_007294:exon14:c.4648_4650delinsCGG:p.T1550R,BRCA1:NM_007299:exon14:c.1336_1338delinsCGG:p.T446R,BRCA1:NM_007300:exon15:c.4711_4713delinsCGG:p.T1571R	Benign
	17:43074356:TGT:CGA	BRCA1	BRCA1:NM_007297:exon13:c.4507_4509delinsTCG:p.T1503S,BRCA1:NM_007298:exon13:c.1336_1338delinsTCG:p.T446S,BRCA1:NM_007294:exon14:c.4648_4650delinsTCG:p.T1550S,BRCA1:NM_007299:exon14:c.1336_1338delinsTCG:p.T446S,BRCA1:NM_007300:exon15:c.4711_4713delinsTCG:p.T1571S	Benign
	17:43074356:TGT:CGC	BRCA1	BRCA1:NM_007297:exon13:c.4507_4509delinsGCG:p.T1503A,BRCA1:NM_007298:exon13:c.1336_1338delinsGCG:p.T446A,BRCA1:NM_007294:exon14:c.4648_4650delinsGCG:p.T1550A,BRCA1:NM_007299:exon14:c.1336_1338delinsGCG:p.T446A,BRCA1:NM_007300:exon15:c.4711_4713delinsGCG:p.T1571A	Benign
	17:43074356:TGT:CGG	BRCA1	BRCA1:NM_007297:exon13:c.4507_4509delinsCCG:p.T1503P,BRCA1:NM_007298:exon13:c.1336_1338delinsCCG:p.T446P,BRCA1:NM_007294:exon14:c.4648_4650delinsCCG:p.T1550P,BRCA1:NM_007299:exon14:c.1336_1338delinsCCG:p.T446P,BRCA1:NM_007300:exon15:c.4711_4713delinsCCG:p.T1571P	Benign
	17:43074356:TGT:GCG	BRCA1	BRCA1:NM_007297:exon13:c.4507_4509delinsCGC:p.T1503R,BRCA1:NM_007298:exon13:c.1336_1338delinsCGC:p.T446R,BRCA1:NM_007294:exon14:c.4648_4650delinsCGC:p.T1550R,BRCA1:NM_007299:exon14:c.1336_1338delinsCGC:p.T446R,BRCA1:NM_007300:exon15:c.4711_4713delinsCGC:p.T1571R	Benign
	17:43074356:TGT:GGA	BRCA1	BRCA1:NM_007297:exon13:c.4507_4509delinsTCC:p.T1503S,BRCA1:NM_007298:exon13:c.1336_1338delinsTCC:p.T446S,BRCA1:NM_007294:exon14:c.4648_4650delinsTCC:p.T1550S,BRCA1:NM_007299:exon14:c.1336_1338delinsTCC:p.T446S,BRCA1:NM_007300:exon15:c.4711_4713delinsTCC:p.T1571S	Benign
	17:43074356:TGT:GGC	BRCA1	BRCA1:NM_007297:exon13:c.4507_4509delinsGCC:p.T1503A,BRCA1:NM_007298:exon13:c.1336_1338delinsGCC:p.T446A,BRCA1:NM_007294:exon14:c.4648_4650delinsGCC:p.T1550A,BRCA1:NM_007299:exon14:c.1336_1338delinsGCC:p.T446A,BRCA1:NM_007300:exon15:c.4711_4713delinsGCC:p.T1571A	Benign
	17:43074356:TGT:GGG	BRCA1	BRCA1:NM_007297:exon13:c.4507_4509delinsCCC:p.T1503P,BRCA1:NM_007298:exon13:c.1336_1338delinsCCC:p.T446P,BRCA1:NM_007294:exon14:c.4648_4650delinsCCC:p.T1550P,BRCA1:NM_007299:exon14:c.1336_1338delinsCCC:p.T446P,BRCA1:NM_007300:exon15:c.4711_4713delinsCCC:p.T1571P	Benign
	17:43074357:G:A	BRCA1	BRCA1:NM_007297:exon13:c.C4508T:p.T1503I,BRCA1:NM_007298:exon13:c.C1337T:p.T446I,BRCA1:NM_007294:exon14:c.C4649T:p.T1550I,BRCA1:NM_007299:exon14:c.C1337T:p.T446I,BRCA1:NM_007300:exon15:c.C4712T:p.T1571I	Benign	Uncertain_significance
	17:43074357:G:C	BRCA1	BRCA1:NM_007297:exon13:c.C4508G:p.T1503R,BRCA1:NM_007298:exon13:c.C1337G:p.T446R,BRCA1:NM_007294:exon14:c.C4649G:p.T1550R,BRCA1:NM_007299:exon14:c.C1337G:p.T446R,BRCA1:NM_007300:exon15:c.C4712G:p.T1571R	Benign
	17:43074357:G:GT	BRCA1	BRCA1:NM_007297:exon13:c.4507dupA:p.T1503Nfs*24,BRCA1:NM_007298:exon13:c.1336dupA:p.T446Nfs*24,BRCA1:NM_007294:exon14:c.4648dupA:p.T1550Nfs*24,BRCA1:NM_007299:exon14:c.1336dupA:p.T446Nfs*24,BRCA1:NM_007300:exon15:c.4711dupA:p.T1571Nfs*24	Pathogenic
	17:43074357:G:GTT	BRCA1	BRCA1:NM_007297:exon13:c.4507_4508insAA:p.T1503Kfs*10,BRCA1:NM_007298:exon13:c.1336_1337insAA:p.T446Kfs*10,BRCA1:NM_007294:exon14:c.4648_4649insAA:p.T1550Kfs*10,BRCA1:NM_007299:exon14:c.1336_1337insAA:p.T446Kfs*10,BRCA1:NM_007300:exon15:c.4711_4712insAA:p.T1571Kfs*10	Pathogenic	Pathogenic
	17:43074357:G:T	BRCA1	BRCA1:NM_007297:exon13:c.C4508A:p.T1503K,BRCA1:NM_007298:exon13:c.C1337A:p.T446K,BRCA1:NM_007294:exon14:c.C4649A:p.T1550K,BRCA1:NM_007299:exon14:c.C1337A:p.T446K,BRCA1:NM_007300:exon15:c.C4712A:p.T1571K	Benign
	17:43074357:GT:CG	BRCA1	BRCA1:NM_007297:exon13:c.4507_4508delinsCG:p.T1503R,BRCA1:NM_007298:exon13:c.1336_1337delinsCG:p.T446R,BRCA1:NM_007294:exon14:c.4648_4649delinsCG:p.T1550R,BRCA1:NM_007299:exon14:c.1336_1337delinsCG:p.T446R,BRCA1:NM_007300:exon15:c.4711_4712delinsCG:p.T1571R	Benign
	17:43074357:GTT:G	BRCA1	BRCA1:NM_007297:exon13:c.4506_4507del:p.E1502Dfs*24,BRCA1:NM_007298:exon13:c.1335_1336del:p.E445Dfs*24,BRCA1:NM_007294:exon14:c.4647_4648del:p.E1549Dfs*24,BRCA1:NM_007299:exon14:c.1335_1336del:p.E445Dfs*24,BRCA1:NM_007300:exon15:c.4710_4711del:p.E1570Dfs*24	Pathogenic
	17:43074357:GTTTCCGTCAAATCGTGT:G	BRCA1	BRCA1:NM_007297:exon13:c.4491_4507del:p.H1498Ifs*23,BRCA1:NM_007298:exon13:c.1320_1336del:p.H441Ifs*23,BRCA1:NM_007294:exon14:c.4632_4648del:p.H1545Ifs*23,BRCA1:NM_007299:exon14:c.1320_1336del:p.H441Ifs*23,BRCA1:NM_007300:exon15:c.4695_4711del:p.H1566Ifs*23	Pathogenic
	17:43074358:T:A	BRCA1	BRCA1:NM_007297:exon13:c.A4507T:p.T1503S,BRCA1:NM_007298:exon13:c.A1336T:p.T446S,BRCA1:NM_007294:exon14:c.A4648T:p.T1550S,BRCA1:NM_007299:exon14:c.A1336T:p.T446S,BRCA1:NM_007300:exon15:c.A4711T:p.T1571S	Benign	Uncertain_significance
	17:43074358:T:C	BRCA1	BRCA1:NM_007297:exon13:c.A4507G:p.T1503A,BRCA1:NM_007298:exon13:c.A1336G:p.T446A,BRCA1:NM_007294:exon14:c.A4648G:p.T1550A,BRCA1:NM_007299:exon14:c.A1336G:p.T446A,BRCA1:NM_007300:exon15:c.A4711G:p.T1571A	Benign	Uncertain_significance
	17:43074358:T:G	BRCA1	BRCA1:NM_007297:exon13:c.A4507C:p.T1503P,BRCA1:NM_007298:exon13:c.A1336C:p.T446P,BRCA1:NM_007294:exon14:c.A4648C:p.T1550P,BRCA1:NM_007299:exon14:c.A1336C:p.T446P,BRCA1:NM_007300:exon15:c.A4711C:p.T1571P	Benign
	17:43074358:T:TA	BRCA1	BRCA1:NM_007297:exon13:c.4506_4507insT:p.T1503Yfs*24,BRCA1:NM_007298:exon13:c.1335_1336insT:p.T446Yfs*24,BRCA1:NM_007294:exon14:c.4647_4648insT:p.T1550Yfs*24,BRCA1:NM_007299:exon14:c.1335_1336insT:p.T446Yfs*24,BRCA1:NM_007300:exon15:c.4710_4711insT:p.T1571Yfs*24	Pathogenic
	17:43074358:TTTCCGTCAAA:T	BRCA1	BRCA1:NM_007297:exon13:c.4497_4506del:p.D1499Efs*10,BRCA1:NM_007298:exon13:c.1326_1335del:p.D442Efs*10,BRCA1:NM_007294:exon14:c.4638_4647del:p.D1546Efs*10,BRCA1:NM_007299:exon14:c.1326_1335del:p.D442Efs*10,BRCA1:NM_007300:exon15:c.4701_4710del:p.D1567Efs*10	Pathogenic
	17:43074359:T:A	BRCA1	BRCA1:NM_007297:exon13:c.A4506T:p.E1502D,BRCA1:NM_007298:exon13:c.A1335T:p.E445D,BRCA1:NM_007294:exon14:c.A4647T:p.E1549D,BRCA1:NM_007299:exon14:c.A1335T:p.E445D,BRCA1:NM_007300:exon15:c.A4710T:p.E1570D	Benign
	17:43074359:T:C	BRCA1	BRCA1:NM_007297:exon13:c.A4506G:p.E1502E,BRCA1:NM_007298:exon13:c.A1335G:p.E445E,BRCA1:NM_007294:exon14:c.A4647G:p.E1549E,BRCA1:NM_007299:exon14:c.A1335G:p.E445E,BRCA1:NM_007300:exon15:c.A4710G:p.E1570E	Benign
	17:43074359:T:G	BRCA1	BRCA1:NM_007297:exon13:c.A4506C:p.E1502D,BRCA1:NM_007298:exon13:c.A1335C:p.E445D,BRCA1:NM_007294:exon14:c.A4647C:p.E1549D,BRCA1:NM_007299:exon14:c.A1335C:p.E445D,BRCA1:NM_007300:exon15:c.A4710C:p.E1570D	Benign	Uncertain_significance
	17:43074359:T:TA	BRCA1	BRCA1:NM_007297:exon13:c.4505_4506insT:p.E1502Dfs*25,BRCA1:NM_007298:exon13:c.1334_1335insT:p.E445Dfs*25,BRCA1:NM_007294:exon14:c.4646_4647insT:p.E1549Dfs*25,BRCA1:NM_007299:exon14:c.1334_1335insT:p.E445Dfs*25,BRCA1:NM_007300:exon15:c.4709_4710insT:p.E1570Dfs*25	Pathogenic
	17:43074359:TT:AA	BRCA1	BRCA1:NM_007297:exon13:c.4505_4506delinsTT:p.E1502V,BRCA1:NM_007298:exon13:c.1334_1335delinsTT:p.E445V,BRCA1:NM_007294:exon14:c.4646_4647delinsTT:p.E1549V,BRCA1:NM_007299:exon14:c.1334_1335delinsTT:p.E445V,BRCA1:NM_007300:exon15:c.4709_4710delinsTT:p.E1570V	Benign
	17:43074359:TT:AC	BRCA1	BRCA1:NM_007297:exon13:c.4505_4506delinsGT:p.E1502G,BRCA1:NM_007298:exon13:c.1334_1335delinsGT:p.E445G,BRCA1:NM_007294:exon14:c.4646_4647delinsGT:p.E1549G,BRCA1:NM_007299:exon14:c.1334_1335delinsGT:p.E445G,BRCA1:NM_007300:exon15:c.4709_4710delinsGT:p.E1570G	Benign
	17:43074359:TT:AG	BRCA1	BRCA1:NM_007297:exon13:c.4505_4506delinsCT:p.E1502A,BRCA1:NM_007298:exon13:c.1334_1335delinsCT:p.E445A,BRCA1:NM_007294:exon14:c.4646_4647delinsCT:p.E1549A,BRCA1:NM_007299:exon14:c.1334_1335delinsCT:p.E445A,BRCA1:NM_007300:exon15:c.4709_4710delinsCT:p.E1570A	Benign
	17:43074359:TT:CA	BRCA1	BRCA1:NM_007297:exon13:c.4505_4506delinsTG:p.E1502V,BRCA1:NM_007298:exon13:c.1334_1335delinsTG:p.E445V,BRCA1:NM_007294:exon14:c.4646_4647delinsTG:p.E1549V,BRCA1:NM_007299:exon14:c.1334_1335delinsTG:p.E445V,BRCA1:NM_007300:exon15:c.4709_4710delinsTG:p.E1570V	Benign
	17:43074359:TT:CC	BRCA1	BRCA1:NM_007297:exon13:c.4505_4506delinsGG:p.E1502G,BRCA1:NM_007298:exon13:c.1334_1335delinsGG:p.E445G,BRCA1:NM_007294:exon14:c.4646_4647delinsGG:p.E1549G,BRCA1:NM_007299:exon14:c.1334_1335delinsGG:p.E445G,BRCA1:NM_007300:exon15:c.4709_4710delinsGG:p.E1570G	Benign
	17:43074359:TTCCG:T	BRCA1	BRCA1:NM_007297:exon13:c.4502_4505del:p.T1501Kfs*10,BRCA1:NM_007298:exon13:c.1331_1334del:p.T444Kfs*10,BRCA1:NM_007294:exon14:c.4643_4646del:p.T1548Kfs*10,BRCA1:NM_007299:exon14:c.1331_1334del:p.T444Kfs*10,BRCA1:NM_007300:exon15:c.4706_4709del:p.T1569Kfs*10	Pathogenic
	17:43074359:TTC:CTA	BRCA1	BRCA1:NM_007297:exon13:c.4504_4506delinsTAG:p.E1502_Y1816del,BRCA1:NM_007298:exon13:c.1333_1335delinsTAG:p.E445_Y759del,BRCA1:NM_007294:exon14:c.4645_4647delinsTAG:p.E1549_Y1863del,BRCA1:NM_007299:exon14:c.1333_1335delinsTAG:p.E445_V699del,BRCA1:NM_007300:exon15:c.4708_4710delinsTAG:p.E1570_Y1884del	Pathogenic
	17:43074359:TTC:CTG	BRCA1	BRCA1:NM_007297:exon13:c.4504_4506delinsCAG:p.E1502Q,BRCA1:NM_007298:exon13:c.1333_1335delinsCAG:p.E445Q,BRCA1:NM_007294:exon14:c.4645_4647delinsCAG:p.E1549Q,BRCA1:NM_007299:exon14:c.1333_1335delinsCAG:p.E445Q,BRCA1:NM_007300:exon15:c.4708_4710delinsCAG:p.E1570Q	Benign
	17:43074359:TTC:CTT	BRCA1	BRCA1:NM_007297:exon13:c.4504_4506delinsAAG:p.E1502K,BRCA1:NM_007298:exon13:c.1333_1335delinsAAG:p.E445K,BRCA1:NM_007294:exon14:c.4645_4647delinsAAG:p.E1549K,BRCA1:NM_007299:exon14:c.1333_1335delinsAAG:p.E445K,BRCA1:NM_007300:exon15:c.4708_4710delinsAAG:p.E1570K	Benign
	17:43074359:TT:CG	BRCA1	BRCA1:NM_007297:exon13:c.4505_4506delinsCG:p.E1502A,BRCA1:NM_007298:exon13:c.1334_1335delinsCG:p.E445A,BRCA1:NM_007294:exon14:c.4646_4647delinsCG:p.E1549A,BRCA1:NM_007299:exon14:c.1334_1335delinsCG:p.E445A,BRCA1:NM_007300:exon15:c.4709_4710delinsCG:p.E1570A	Benign
	17:43074359:TTC:T	BRCA1	BRCA1:NM_007297:exon13:c.4504_4505del:p.E1502Nfs*24,BRCA1:NM_007298:exon13:c.1333_1334del:p.E445Nfs*24,BRCA1:NM_007294:exon14:c.4645_4646del:p.E1549Nfs*24,BRCA1:NM_007299:exon14:c.1333_1334del:p.E445Nfs*24,BRCA1:NM_007300:exon15:c.4708_4709del:p.E1570Nfs*24	Pathogenic
	17:43074359:TT:GA	BRCA1	BRCA1:NM_007297:exon13:c.4505_4506delinsTC:p.E1502V,BRCA1:NM_007298:exon13:c.1334_1335delinsTC:p.E445V,BRCA1:NM_007294:exon14:c.4646_4647delinsTC:p.E1549V,BRCA1:NM_007299:exon14:c.1334_1335delinsTC:p.E445V,BRCA1:NM_007300:exon15:c.4709_4710delinsTC:p.E1570V	Benign
	17:43074359:TT:GC	BRCA1	BRCA1:NM_007297:exon13:c.4505_4506delinsGC:p.E1502G,BRCA1:NM_007298:exon13:c.1334_1335delinsGC:p.E445G,BRCA1:NM_007294:exon14:c.4646_4647delinsGC:p.E1549G,BRCA1:NM_007299:exon14:c.1334_1335delinsGC:p.E445G,BRCA1:NM_007300:exon15:c.4709_4710delinsGC:p.E1570G	Benign
	17:43074359:TT:GG	BRCA1	BRCA1:NM_007297:exon13:c.4505_4506delinsCC:p.E1502A,BRCA1:NM_007298:exon13:c.1334_1335delinsCC:p.E445A,BRCA1:NM_007294:exon14:c.4646_4647delinsCC:p.E1549A,BRCA1:NM_007299:exon14:c.1334_1335delinsCC:p.E445A,BRCA1:NM_007300:exon15:c.4709_4710delinsCC:p.E1570A	Benign
	17:43074359:T:TTC	BRCA1	BRCA1:NM_007297:exon13:c.4505_4506insGA:p.T1503Kfs*10,BRCA1:NM_007298:exon13:c.1334_1335insGA:p.T446Kfs*10,BRCA1:NM_007294:exon14:c.4646_4647insGA:p.T1550Kfs*10,BRCA1:NM_007299:exon14:c.1334_1335insGA:p.T446Kfs*10,BRCA1:NM_007300:exon15:c.4709_4710insGA:p.T1571Kfs*10	Pathogenic	Pathogenic/Likely_pathogenic
	17:43074359:T:TTCCG	BRCA1	BRCA1:NM_007297:exon13:c.4505_4506insCGGA:p.E1502Dfs*26,BRCA1:NM_007298:exon13:c.1334_1335insCGGA:p.E445Dfs*26,BRCA1:NM_007294:exon14:c.4646_4647insCGGA:p.E1549Dfs*26,BRCA1:NM_007299:exon14:c.1334_1335insCGGA:p.E445Dfs*26,BRCA1:NM_007300:exon15:c.4709_4710insCGGA:p.E1570Dfs*26	Pathogenic
	17:43074359:T:TTCCGTCAAATCGTGTGGCCCAGACTCTTCCAGCTGTTGCTCCTCCACATCAACAA	BRCA1	BRCA1:NM_007297:exon13:c.4505_4506insTTGTTGATGTGGAGGAGCAACAGCTGGAAGAGTCTGGGCCACACGATTTGACGGA:p.E1502Dfs*3,BRCA1:NM_007298:exon13:c.1334_1335insTTGTTGATGTGGAGGAGCAACAGCTGGAAGAGTCTGGGCCACACGATTTGACGGA:p.E445Dfs*3,BRCA1:NM_007294:exon14:c.4646_4647insTTGTTGATGTGGAGGAGCAACAGCTGGAAGAGTCTGGGCCACACGATTTGACGGA:p.E1549Dfs*3,BRCA1:NM_007299:exon14:c.1334_1335insTTGTTGATGTGGAGGAGCAACAGCTGGAAGAGTCTGGGCCACACGATTTGACGGA:p.E445Dfs*3,BRCA1:NM_007300:exon15:c.4709_4710insTTGTTGATGTGGAGGAGCAACAGCTGGAAGAGTCTGGGCCACACGATTTGACGGA:p.E1570Dfs*3	Pathogenic
	17:43074360:T:A	BRCA1	BRCA1:NM_007297:exon13:c.A4505T:p.E1502V,BRCA1:NM_007298:exon13:c.A1334T:p.E445V,BRCA1:NM_007294:exon14:c.A4646T:p.E1549V,BRCA1:NM_007299:exon14:c.A1334T:p.E445V,BRCA1:NM_007300:exon15:c.A4709T:p.E1570V	Benign	Uncertain_significance
	17:43074360:T:C	BRCA1	BRCA1:NM_007297:exon13:c.A4505G:p.E1502G,BRCA1:NM_007298:exon13:c.A1334G:p.E445G,BRCA1:NM_007294:exon14:c.A4646G:p.E1549G,BRCA1:NM_007299:exon14:c.A1334G:p.E445G,BRCA1:NM_007300:exon15:c.A4709G:p.E1570G	Benign
	17:43074360:TC:CA	BRCA1	BRCA1:NM_007297:exon13:c.4504_4505delinsTG:p.E1502_Y1816del,BRCA1:NM_007298:exon13:c.1333_1334delinsTG:p.E445_Y759del,BRCA1:NM_007294:exon14:c.4645_4646delinsTG:p.E1549_Y1863del,BRCA1:NM_007299:exon14:c.1333_1334delinsTG:p.E445_V699del,BRCA1:NM_007300:exon15:c.4708_4709delinsTG:p.E1570_Y1884del	Pathogenic
	17:43074360:TCCGTCAAATCGTGTGGCCCAGACTCTTCCAGCTGTTGCTC:T	BRCA1	BRCA1:NM_007297:exon13:c.4465_4504del:p.E1489Kfs*10,BRCA1:NM_007298:exon13:c.1294_1333del:p.E432Kfs*10,BRCA1:NM_007294:exon14:c.4606_4645del:p.E1536Kfs*10,BRCA1:NM_007299:exon14:c.1294_1333del:p.E432Kfs*10,BRCA1:NM_007300:exon15:c.4669_4708del:p.E1557Kfs*10	Pathogenic
	17:43074360:TCCGTCAAATC:T	BRCA1	BRCA1:NM_007297:exon13:c.4495_4504del:p.D1499Kfs*10,BRCA1:NM_007298:exon13:c.1324_1333del:p.D442Kfs*10,BRCA1:NM_007294:exon14:c.4636_4645del:p.D1546Kfs*10,BRCA1:NM_007299:exon14:c.1324_1333del:p.D442Kfs*10,BRCA1:NM_007300:exon15:c.4699_4708del:p.D1567Kfs*10	Pathogenic
	17:43074360:TCCGTC:T	BRCA1	BRCA1:NM_007297:exon13:c.4500_4504del:p.T1501Nfs*24,BRCA1:NM_007298:exon13:c.1329_1333del:p.T444Nfs*24,BRCA1:NM_007294:exon14:c.4641_4645del:p.T1548Nfs*24,BRCA1:NM_007299:exon14:c.1329_1333del:p.T444Nfs*24,BRCA1:NM_007300:exon15:c.4704_4708del:p.T1569Nfs*24	Pathogenic
	17:43074360:TCC:T	BRCA1	BRCA1:NM_007297:exon13:c.4503_4504del:p.E1502Nfs*24,BRCA1:NM_007298:exon13:c.1332_1333del:p.E445Nfs*24,BRCA1:NM_007294:exon14:c.4644_4645del:p.E1549Nfs*24,BRCA1:NM_007299:exon14:c.1332_1333del:p.E445Nfs*24,BRCA1:NM_007300:exon15:c.4707_4708del:p.E1570Nfs*24	Pathogenic
	17:43074360:T:G	BRCA1	BRCA1:NM_007297:exon13:c.A4505C:p.E1502A,BRCA1:NM_007298:exon13:c.A1334C:p.E445A,BRCA1:NM_007294:exon14:c.A4646C:p.E1549A,BRCA1:NM_007299:exon14:c.A1334C:p.E445A,BRCA1:NM_007300:exon15:c.A4709C:p.E1570A	Benign
	17:43074361:C:A	BRCA1	BRCA1:NM_007297:exon13:c.G4504T:p.E1502X,BRCA1:NM_007298:exon13:c.G1333T:p.E445X,BRCA1:NM_007294:exon14:c.G4645T:p.E1549X,BRCA1:NM_007299:exon14:c.G1333T:p.E445X,BRCA1:NM_007300:exon15:c.G4708T:p.E1570X	Pathogenic
	17:43074361:CCG:C	BRCA1	BRCA1:NM_007297:exon13:c.4502_4503del:p.T1501Rfs*25,BRCA1:NM_007298:exon13:c.1331_1332del:p.T444Rfs*25,BRCA1:NM_007294:exon14:c.4643_4644del:p.T1548Rfs*25,BRCA1:NM_007299:exon14:c.1331_1332del:p.T444Rfs*25,BRCA1:NM_007300:exon15:c.4706_4707del:p.T1569Rfs*25	Pathogenic
	17:43074361:C:G	BRCA1	BRCA1:NM_007297:exon13:c.G4504C:p.E1502Q,BRCA1:NM_007298:exon13:c.G1333C:p.E445Q,BRCA1:NM_007294:exon14:c.G4645C:p.E1549Q,BRCA1:NM_007299:exon14:c.G1333C:p.E445Q,BRCA1:NM_007300:exon15:c.G4708C:p.E1570Q	Benign
	17:43074361:C:T	BRCA1	BRCA1:NM_007297:exon13:c.G4504A:p.E1502K,BRCA1:NM_007298:exon13:c.G1333A:p.E445K,BRCA1:NM_007294:exon14:c.G4645A:p.E1549K,BRCA1:NM_007299:exon14:c.G1333A:p.E445K,BRCA1:NM_007300:exon15:c.G4708A:p.E1570K	Benign
	17:43074362:C:A	BRCA1	BRCA1:NM_007297:exon13:c.G4503T:p.T1501T,BRCA1:NM_007298:exon13:c.G1332T:p.T444T,BRCA1:NM_007294:exon14:c.G4644T:p.T1548T,BRCA1:NM_007299:exon14:c.G1332T:p.T444T,BRCA1:NM_007300:exon15:c.G4707T:p.T1569T	Benign
	17:43074362:C:G	BRCA1	BRCA1:NM_007297:exon13:c.G4503C:p.T1501T,BRCA1:NM_007298:exon13:c.G1332C:p.T444T,BRCA1:NM_007294:exon14:c.G4644C:p.T1548T,BRCA1:NM_007299:exon14:c.G1332C:p.T444T,BRCA1:NM_007300:exon15:c.G4707C:p.T1569T	Benign
	17:43074362:CG:AA	BRCA1	BRCA1:NM_007297:exon13:c.4502_4503delinsTT:p.T1501I,BRCA1:NM_007298:exon13:c.1331_1332delinsTT:p.T444I,BRCA1:NM_007294:exon14:c.4643_4644delinsTT:p.T1548I,BRCA1:NM_007299:exon14:c.1331_1332delinsTT:p.T444I,BRCA1:NM_007300:exon15:c.4706_4707delinsTT:p.T1569I	Benign
	17:43074362:CG:AC	BRCA1	BRCA1:NM_007297:exon13:c.4502_4503delinsGT:p.T1501S,BRCA1:NM_007298:exon13:c.1331_1332delinsGT:p.T444S,BRCA1:NM_007294:exon14:c.4643_4644delinsGT:p.T1548S,BRCA1:NM_007299:exon14:c.1331_1332delinsGT:p.T444S,BRCA1:NM_007300:exon15:c.4706_4707delinsGT:p.T1569S	Benign
	17:43074362:CG:GA	BRCA1	BRCA1:NM_007297:exon13:c.4502_4503delinsTC:p.T1501I,BRCA1:NM_007298:exon13:c.1331_1332delinsTC:p.T444I,BRCA1:NM_007294:exon14:c.4643_4644delinsTC:p.T1548I,BRCA1:NM_007299:exon14:c.1331_1332delinsTC:p.T444I,BRCA1:NM_007300:exon15:c.4706_4707delinsTC:p.T1569I	Benign
	17:43074362:CG:GC	BRCA1	BRCA1:NM_007297:exon13:c.4502_4503delinsGC:p.T1501S,BRCA1:NM_007298:exon13:c.1331_1332delinsGC:p.T444S,BRCA1:NM_007294:exon14:c.4643_4644delinsGC:p.T1548S,BRCA1:NM_007299:exon14:c.1331_1332delinsGC:p.T444S,BRCA1:NM_007300:exon15:c.4706_4707delinsGC:p.T1569S	Benign
	17:43074362:CG:TA	BRCA1	BRCA1:NM_007297:exon13:c.4502_4503delinsTA:p.T1501I,BRCA1:NM_007298:exon13:c.1331_1332delinsTA:p.T444I,BRCA1:NM_007294:exon14:c.4643_4644delinsTA:p.T1548I,BRCA1:NM_007299:exon14:c.1331_1332delinsTA:p.T444I,BRCA1:NM_007300:exon15:c.4706_4707delinsTA:p.T1569I	Benign
	17:43074362:CGT:ACG	BRCA1	BRCA1:NM_007297:exon13:c.4501_4503delinsCGT:p.T1501R,BRCA1:NM_007298:exon13:c.1330_1332delinsCGT:p.T444R,BRCA1:NM_007294:exon14:c.4642_4644delinsCGT:p.T1548R,BRCA1:NM_007299:exon14:c.1330_1332delinsCGT:p.T444R,BRCA1:NM_007300:exon15:c.4705_4707delinsCGT:p.T1569R	Benign
	17:43074362:CGT:AGA	BRCA1	BRCA1:NM_007297:exon13:c.4501_4503delinsTCT:p.T1501S,BRCA1:NM_007298:exon13:c.1330_1332delinsTCT:p.T444S,BRCA1:NM_007294:exon14:c.4642_4644delinsTCT:p.T1548S,BRCA1:NM_007299:exon14:c.1330_1332delinsTCT:p.T444S,BRCA1:NM_007300:exon15:c.4705_4707delinsTCT:p.T1569S	Benign
	17:43074362:CGT:AGC	BRCA1	BRCA1:NM_007297:exon13:c.4501_4503delinsGCT:p.T1501A,BRCA1:NM_007298:exon13:c.1330_1332delinsGCT:p.T444A,BRCA1:NM_007294:exon14:c.4642_4644delinsGCT:p.T1548A,BRCA1:NM_007299:exon14:c.1330_1332delinsGCT:p.T444A,BRCA1:NM_007300:exon15:c.4705_4707delinsGCT:p.T1569A	Benign
	17:43074362:CGT:AGG	BRCA1	BRCA1:NM_007297:exon13:c.4501_4503delinsCCT:p.T1501P,BRCA1:NM_007298:exon13:c.1330_1332delinsCCT:p.T444P,BRCA1:NM_007294:exon14:c.4642_4644delinsCCT:p.T1548P,BRCA1:NM_007299:exon14:c.1330_1332delinsCCT:p.T444P,BRCA1:NM_007300:exon15:c.4705_4707delinsCCT:p.T1569P	Benign
	17:43074362:CG:TC	BRCA1	BRCA1:NM_007297:exon13:c.4502_4503delinsGA:p.T1501R,BRCA1:NM_007298:exon13:c.1331_1332delinsGA:p.T444R,BRCA1:NM_007294:exon14:c.4643_4644delinsGA:p.T1548R,BRCA1:NM_007299:exon14:c.1331_1332delinsGA:p.T444R,BRCA1:NM_007300:exon15:c.4706_4707delinsGA:p.T1569R	Benign
	17:43074362:CGT:C	BRCA1	BRCA1:NM_007297:exon13:c.4501_4502del:p.T1501Gfs*25,BRCA1:NM_007298:exon13:c.1330_1331del:p.T444Gfs*25,BRCA1:NM_007294:exon14:c.4642_4643del:p.T1548Gfs*25,BRCA1:NM_007299:exon14:c.1330_1331del:p.T444Gfs*25,BRCA1:NM_007300:exon15:c.4705_4706del:p.T1569Gfs*25	Pathogenic
	17:43074362:CGTCAAA:C	BRCA1	BRCA1:NM_007297:exon13:c.4497_4502del:p.D1499_T1501delinsE,BRCA1:NM_007298:exon13:c.1326_1331del:p.D442_T444delinsE,BRCA1:NM_007294:exon14:c.4638_4643del:p.D1546_T1548delinsE,BRCA1:NM_007299:exon14:c.1326_1331del:p.D442_T444delinsE,BRCA1:NM_007300:exon15:c.4701_4706del:p.D1567_T1569delinsE	Pathogenic
	17:43074362:CGT:GCG	BRCA1	BRCA1:NM_007297:exon13:c.4501_4503delinsCGC:p.T1501R,BRCA1:NM_007298:exon13:c.1330_1332delinsCGC:p.T444R,BRCA1:NM_007294:exon14:c.4642_4644delinsCGC:p.T1548R,BRCA1:NM_007299:exon14:c.1330_1332delinsCGC:p.T444R,BRCA1:NM_007300:exon15:c.4705_4707delinsCGC:p.T1569R	Benign
	17:43074362:CGT:GGA	BRCA1	BRCA1:NM_007297:exon13:c.4501_4503delinsTCC:p.T1501S,BRCA1:NM_007298:exon13:c.1330_1332delinsTCC:p.T444S,BRCA1:NM_007294:exon14:c.4642_4644delinsTCC:p.T1548S,BRCA1:NM_007299:exon14:c.1330_1332delinsTCC:p.T444S,BRCA1:NM_007300:exon15:c.4705_4707delinsTCC:p.T1569S	Benign
	17:43074362:CGT:GGAA	BRCA1	BRCA1:NM_007297:exon13:c.4501_4503delinsTTCC:p.T1501Ffs*26,BRCA1:NM_007298:exon13:c.1330_1332delinsTTCC:p.T444Ffs*26,BRCA1:NM_007294:exon14:c.4642_4644delinsTTCC:p.T1548Ffs*26,BRCA1:NM_007299:exon14:c.1330_1332delinsTTCC:p.T444Ffs*26,BRCA1:NM_007300:exon15:c.4705_4707delinsTTCC:p.T1569Ffs*26	Pathogenic
	17:43074362:CGT:GGC	BRCA1	BRCA1:NM_007297:exon13:c.4501_4503delinsGCC:p.T1501A,BRCA1:NM_007298:exon13:c.1330_1332delinsGCC:p.T444A,BRCA1:NM_007294:exon14:c.4642_4644delinsGCC:p.T1548A,BRCA1:NM_007299:exon14:c.1330_1332delinsGCC:p.T444A,BRCA1:NM_007300:exon15:c.4705_4707delinsGCC:p.T1569A	Benign
	17:43074362:CGT:GGG	BRCA1	BRCA1:NM_007297:exon13:c.4501_4503delinsCCC:p.T1501P,BRCA1:NM_007298:exon13:c.1330_1332delinsCCC:p.T444P,BRCA1:NM_007294:exon14:c.4642_4644delinsCCC:p.T1548P,BRCA1:NM_007299:exon14:c.1330_1332delinsCCC:p.T444P,BRCA1:NM_007300:exon15:c.4705_4707delinsCCC:p.T1569P	Benign
	17:43074362:CGT:GTAA	BRCA1	BRCA1:NM_007297:exon13:c.4501_4503delinsTTAC:p.T1501Lfs*26,BRCA1:NM_007298:exon13:c.1330_1332delinsTTAC:p.T444Lfs*26,BRCA1:NM_007294:exon14:c.4642_4644delinsTTAC:p.T1548Lfs*26,BRCA1:NM_007299:exon14:c.1330_1332delinsTTAC:p.T444Lfs*26,BRCA1:NM_007300:exon15:c.4705_4707delinsTTAC:p.T1569Lfs*26	Pathogenic
	17:43074362:CG:TT	BRCA1	BRCA1:NM_007297:exon13:c.4502_4503delinsAA:p.T1501K,BRCA1:NM_007298:exon13:c.1331_1332delinsAA:p.T444K,BRCA1:NM_007294:exon14:c.4643_4644delinsAA:p.T1548K,BRCA1:NM_007299:exon14:c.1331_1332delinsAA:p.T444K,BRCA1:NM_007300:exon15:c.4706_4707delinsAA:p.T1569K	Benign
	17:43074362:CGT:TCG	BRCA1	BRCA1:NM_007297:exon13:c.4501_4503delinsCGA:p.T1501R,BRCA1:NM_007298:exon13:c.1330_1332delinsCGA:p.T444R,BRCA1:NM_007294:exon14:c.4642_4644delinsCGA:p.T1548R,BRCA1:NM_007299:exon14:c.1330_1332delinsCGA:p.T444R,BRCA1:NM_007300:exon15:c.4705_4707delinsCGA:p.T1569R	Benign
	17:43074362:CGT:TGA	BRCA1	BRCA1:NM_007297:exon13:c.4501_4503delinsTCA:p.T1501S,BRCA1:NM_007298:exon13:c.1330_1332delinsTCA:p.T444S,BRCA1:NM_007294:exon14:c.4642_4644delinsTCA:p.T1548S,BRCA1:NM_007299:exon14:c.1330_1332delinsTCA:p.T444S,BRCA1:NM_007300:exon15:c.4705_4707delinsTCA:p.T1569S	Benign
	17:43074362:CGT:TGC	BRCA1	BRCA1:NM_007297:exon13:c.4501_4503delinsGCA:p.T1501A,BRCA1:NM_007298:exon13:c.1330_1332delinsGCA:p.T444A,BRCA1:NM_007294:exon14:c.4642_4644delinsGCA:p.T1548A,BRCA1:NM_007299:exon14:c.1330_1332delinsGCA:p.T444A,BRCA1:NM_007300:exon15:c.4705_4707delinsGCA:p.T1569A	Benign
	17:43074362:CGT:TGG	BRCA1	BRCA1:NM_007297:exon13:c.4501_4503delinsCCA:p.T1501P,BRCA1:NM_007298:exon13:c.1330_1332delinsCCA:p.T444P,BRCA1:NM_007294:exon14:c.4642_4644delinsCCA:p.T1548P,BRCA1:NM_007299:exon14:c.1330_1332delinsCCA:p.T444P,BRCA1:NM_007300:exon15:c.4705_4707delinsCCA:p.T1569P	Benign
	17:43074363:G:A	BRCA1	BRCA1:NM_007297:exon13:c.C4502T:p.T1501M,BRCA1:NM_007298:exon13:c.C1331T:p.T444M,BRCA1:NM_007294:exon14:c.C4643T:p.T1548M,BRCA1:NM_007299:exon14:c.C1331T:p.T444M,BRCA1:NM_007300:exon15:c.C4706T:p.T1569M	Benign	Conflicting_interpretations_of_pathogenicity
	17:43074363:G:C	BRCA1	BRCA1:NM_007297:exon13:c.C4502G:p.T1501R,BRCA1:NM_007298:exon13:c.C1331G:p.T444R,BRCA1:NM_007294:exon14:c.C4643G:p.T1548R,BRCA1:NM_007299:exon14:c.C1331G:p.T444R,BRCA1:NM_007300:exon15:c.C4706G:p.T1569R	Benign
	17:43074363:G:GGATTCCA	BRCA1	BRCA1:NM_007297:exon13:c.4501_4502insTGGAATC:p.T1501Mfs*28,BRCA1:NM_007298:exon13:c.1330_1331insTGGAATC:p.T444Mfs*28,BRCA1:NM_007294:exon14:c.4642_4643insTGGAATC:p.T1548Mfs*28,BRCA1:NM_007299:exon14:c.1330_1331insTGGAATC:p.T444Mfs*28,BRCA1:NM_007300:exon15:c.4705_4706insTGGAATC:p.T1569Mfs*28	Pathogenic
	17:43074363:G:GT	BRCA1	BRCA1:NM_007297:exon13:c.4501dupA:p.T1501Nfs*26,BRCA1:NM_007298:exon13:c.1330dupA:p.T444Nfs*26,BRCA1:NM_007294:exon14:c.4642dupA:p.T1548Nfs*26,BRCA1:NM_007299:exon14:c.1330dupA:p.T444Nfs*26,BRCA1:NM_007300:exon15:c.4705dupA:p.T1569Nfs*26	Pathogenic
	17:43074363:G:T	BRCA1	BRCA1:NM_007297:exon13:c.C4502A:p.T1501K,BRCA1:NM_007298:exon13:c.C1331A:p.T444K,BRCA1:NM_007294:exon14:c.C4643A:p.T1548K,BRCA1:NM_007299:exon14:c.C1331A:p.T444K,BRCA1:NM_007300:exon15:c.C4706A:p.T1569K	Benign
	17:43074363:GTCA:TTT	BRCA1	BRCA1:NM_007297:exon13:c.4499_4502delinsAAA:p.L1500*,BRCA1:NM_007298:exon13:c.1328_1331delinsAAA:p.L443*,BRCA1:NM_007294:exon14:c.4640_4643delinsAAA:p.L1547*,BRCA1:NM_007299:exon14:c.1328_1331delinsAAA:p.L443*,BRCA1:NM_007300:exon15:c.4703_4706delinsAAA:p.L1568*	Pathogenic
	17:43074363:GT:CG	BRCA1	BRCA1:NM_007297:exon13:c.4501_4502delinsCG:p.T1501R,BRCA1:NM_007298:exon13:c.1330_1331delinsCG:p.T444R,BRCA1:NM_007294:exon14:c.4642_4643delinsCG:p.T1548R,BRCA1:NM_007299:exon14:c.1330_1331delinsCG:p.T444R,BRCA1:NM_007300:exon15:c.4705_4706delinsCG:p.T1569R	Benign
	17:43074363:GTC:G	BRCA1	BRCA1:NM_007297:exon13:c.4500_4501del:p.L1500Ffs*26,BRCA1:NM_007298:exon13:c.1329_1330del:p.L443Ffs*26,BRCA1:NM_007294:exon14:c.4641_4642del:p.L1547Ffs*26,BRCA1:NM_007299:exon14:c.1329_1330del:p.L443Ffs*26,BRCA1:NM_007300:exon15:c.4704_4705del:p.L1568Ffs*26	Pathogenic
	17:43074364:T:A	BRCA1	BRCA1:NM_007297:exon13:c.A4501T:p.T1501S,BRCA1:NM_007298:exon13:c.A1330T:p.T444S,BRCA1:NM_007294:exon14:c.A4642T:p.T1548S,BRCA1:NM_007299:exon14:c.A1330T:p.T444S,BRCA1:NM_007300:exon15:c.A4705T:p.T1569S	Benign
	17:43074364:T:C	BRCA1	BRCA1:NM_007297:exon13:c.A4501G:p.T1501A,BRCA1:NM_007298:exon13:c.A1330G:p.T444A,BRCA1:NM_007294:exon14:c.A4642G:p.T1548A,BRCA1:NM_007299:exon14:c.A1330G:p.T444A,BRCA1:NM_007300:exon15:c.A4705G:p.T1569A	Benign
	17:43074364:TCAAATCGTGTGGCCCAGACTCTTC:T	BRCA1	BRCA1:NM_007297:exon13:c.4477_4500del:p.E1493_L1500del,BRCA1:NM_007298:exon13:c.1306_1329del:p.E436_L443del,BRCA1:NM_007294:exon14:c.4618_4641del:p.E1540_L1547del,BRCA1:NM_007299:exon14:c.1306_1329del:p.E436_L443del,BRCA1:NM_007300:exon15:c.4681_4704del:p.E1561_L1568del	Pathogenic
	17:43074364:TCAA:T	BRCA1	BRCA1:NM_007297:exon13:c.4498_4500del:p.L1500del,BRCA1:NM_007298:exon13:c.1327_1329del:p.L443del,BRCA1:NM_007294:exon14:c.4639_4641del:p.L1547del,BRCA1:NM_007299:exon14:c.1327_1329del:p.L443del,BRCA1:NM_007300:exon15:c.4702_4704del:p.L1568del	Pathogenic
	17:43074364:TCA:T	BRCA1	BRCA1:NM_007297:exon13:c.4499_4500del:p.L1500Yfs*26,BRCA1:NM_007298:exon13:c.1328_1329del:p.L443Yfs*26,BRCA1:NM_007294:exon14:c.4640_4641del:p.L1547Yfs*26,BRCA1:NM_007299:exon14:c.1328_1329del:p.L443Yfs*26,BRCA1:NM_007300:exon15:c.4703_4704del:p.L1568Yfs*26	Pathogenic
	17:43074364:T:G	BRCA1	BRCA1:NM_007297:exon13:c.A4501C:p.T1501P,BRCA1:NM_007298:exon13:c.A1330C:p.T444P,BRCA1:NM_007294:exon14:c.A4642C:p.T1548P,BRCA1:NM_007299:exon14:c.A1330C:p.T444P,BRCA1:NM_007300:exon15:c.A4705C:p.T1569P	Benign
	17:43074364:T:TAG	BRCA1	BRCA1:NM_007297:exon13:c.4500_4501insCT:p.T1501Lfs*12,BRCA1:NM_007298:exon13:c.1329_1330insCT:p.T444Lfs*12,BRCA1:NM_007294:exon14:c.4641_4642insCT:p.T1548Lfs*12,BRCA1:NM_007299:exon14:c.1329_1330insCT:p.T444Lfs*12,BRCA1:NM_007300:exon15:c.4704_4705insCT:p.T1569Lfs*12	Pathogenic
	17:43074364:T:TC	BRCA1	BRCA1:NM_007297:exon13:c.4500dupG:p.T1501Dfs*26,BRCA1:NM_007298:exon13:c.1329dupG:p.T444Dfs*26,BRCA1:NM_007294:exon14:c.4641dupG:p.T1548Dfs*26,BRCA1:NM_007299:exon14:c.1329dupG:p.T444Dfs*26,BRCA1:NM_007300:exon15:c.4704dupG:p.T1569Dfs*26	Pathogenic
	17:43074364:T:TGATTCAA	BRCA1	BRCA1:NM_007297:exon13:c.4500_4501insTTGAATC:p.T1501Lfs*28,BRCA1:NM_007298:exon13:c.1329_1330insTTGAATC:p.T444Lfs*28,BRCA1:NM_007294:exon14:c.4641_4642insTTGAATC:p.T1548Lfs*28,BRCA1:NM_007299:exon14:c.1329_1330insTTGAATC:p.T444Lfs*28,BRCA1:NM_007300:exon15:c.4704_4705insTTGAATC:p.T1569Lfs*28	Pathogenic
	17:43074364:T:TGATTCCA	BRCA1	BRCA1:NM_007297:exon13:c.4500_4501insTGGAATC:p.T1501Wfs*28,BRCA1:NM_007298:exon13:c.1329_1330insTGGAATC:p.T444Wfs*28,BRCA1:NM_007294:exon14:c.4641_4642insTGGAATC:p.T1548Wfs*28,BRCA1:NM_007299:exon14:c.1329_1330insTGGAATC:p.T444Wfs*28,BRCA1:NM_007300:exon15:c.4704_4705insTGGAATC:p.T1569Wfs*28	Pathogenic
	17:43074365:C:A	BRCA1	BRCA1:NM_007297:exon13:c.G4500T:p.L1500F,BRCA1:NM_007298:exon13:c.G1329T:p.L443F,BRCA1:NM_007294:exon14:c.G4641T:p.L1547F,BRCA1:NM_007299:exon14:c.G1329T:p.L443F,BRCA1:NM_007300:exon15:c.G4704T:p.L1568F	Benign	Uncertain_significance
	17:43074365:CAA:AAC	BRCA1	BRCA1:NM_007297:exon13:c.4498_4500delinsGTT:p.L1500V,BRCA1:NM_007298:exon13:c.1327_1329delinsGTT:p.L443V,BRCA1:NM_007294:exon14:c.4639_4641delinsGTT:p.L1547V,BRCA1:NM_007299:exon14:c.1327_1329delinsGTT:p.L443V,BRCA1:NM_007300:exon15:c.4702_4704delinsGTT:p.L1568V	Benign
	17:43074365:CAA:AAG	BRCA1	BRCA1:NM_007297:exon13:c.4498_4500delinsCTT:p.L1500L,BRCA1:NM_007298:exon13:c.1327_1329delinsCTT:p.L443L,BRCA1:NM_007294:exon14:c.4639_4641delinsCTT:p.L1547L,BRCA1:NM_007299:exon14:c.1327_1329delinsCTT:p.L443L,BRCA1:NM_007300:exon15:c.4702_4704delinsCTT:p.L1568L	Benign
	17:43074365:CAA:ACG	BRCA1	BRCA1:NM_007297:exon13:c.4498_4500delinsCGT:p.L1500R,BRCA1:NM_007298:exon13:c.1327_1329delinsCGT:p.L443R,BRCA1:NM_007294:exon14:c.4639_4641delinsCGT:p.L1547R,BRCA1:NM_007299:exon14:c.1327_1329delinsCGT:p.L443R,BRCA1:NM_007300:exon15:c.4702_4704delinsCGT:p.L1568R	Benign
	17:43074365:CAA:ACT	BRCA1	BRCA1:NM_007297:exon13:c.4498_4500delinsAGT:p.L1500S,BRCA1:NM_007298:exon13:c.1327_1329delinsAGT:p.L443S,BRCA1:NM_007294:exon14:c.4639_4641delinsAGT:p.L1547S,BRCA1:NM_007299:exon14:c.1327_1329delinsAGT:p.L443S,BRCA1:NM_007300:exon15:c.4702_4704delinsAGT:p.L1568S	Benign
	17:43074365:CAA:AGG	BRCA1	BRCA1:NM_007297:exon13:c.4498_4500delinsCCT:p.L1500P,BRCA1:NM_007298:exon13:c.1327_1329delinsCCT:p.L443P,BRCA1:NM_007294:exon14:c.4639_4641delinsCCT:p.L1547P,BRCA1:NM_007299:exon14:c.1327_1329delinsCCT:p.L443P,BRCA1:NM_007300:exon15:c.4702_4704delinsCCT:p.L1568P	Benign
	17:43074365:CAAAT:C	BRCA1	BRCA1:NM_007297:exon13:c.4496_4499del:p.D1499Gfs*12,BRCA1:NM_007298:exon13:c.1325_1328del:p.D442Gfs*12,BRCA1:NM_007294:exon14:c.4637_4640del:p.D1546Gfs*12,BRCA1:NM_007299:exon14:c.1325_1328del:p.D442Gfs*12,BRCA1:NM_007300:exon15:c.4700_4703del:p.D1567Gfs*12	Pathogenic
	17:43074365:CAA:C	BRCA1	BRCA1:NM_007297:exon13:c.4498_4499del:p.L1500Dfs*26,BRCA1:NM_007298:exon13:c.1327_1328del:p.L443Dfs*26,BRCA1:NM_007294:exon14:c.4639_4640del:p.L1547Dfs*26,BRCA1:NM_007299:exon14:c.1327_1328del:p.L443Dfs*26,BRCA1:NM_007300:exon15:c.4702_4703del:p.L1568Dfs*26	Pathogenic
	17:43074365:CA:AG	BRCA1	BRCA1:NM_007297:exon13:c.4499_4500delinsCT:p.L1500S,BRCA1:NM_007298:exon13:c.1328_1329delinsCT:p.L443S,BRCA1:NM_007294:exon14:c.4640_4641delinsCT:p.L1547S,BRCA1:NM_007299:exon14:c.1328_1329delinsCT:p.L443S,BRCA1:NM_007300:exon15:c.4703_4704delinsCT:p.L1568S	Benign
	17:43074365:CAA:G	BRCA1	BRCA1:NM_007297:exon13:c.4498_4500delinsC:p.L1500Hfs*26,BRCA1:NM_007298:exon13:c.1327_1329delinsC:p.L443Hfs*26,BRCA1:NM_007294:exon14:c.4639_4641delinsC:p.L1547Hfs*26,BRCA1:NM_007299:exon14:c.1327_1329delinsC:p.L443Hfs*26,BRCA1:NM_007300:exon15:c.4702_4704delinsC:p.L1568Hfs*26	Pathogenic
	17:43074365:CAA:GAC	BRCA1	BRCA1:NM_007297:exon13:c.4498_4500delinsGTC:p.L1500V,BRCA1:NM_007298:exon13:c.1327_1329delinsGTC:p.L443V,BRCA1:NM_007294:exon14:c.4639_4641delinsGTC:p.L1547V,BRCA1:NM_007299:exon14:c.1327_1329delinsGTC:p.L443V,BRCA1:NM_007300:exon15:c.4702_4704delinsGTC:p.L1568V	Benign
	17:43074365:CAA:GAG	BRCA1	BRCA1:NM_007297:exon13:c.4498_4500delinsCTC:p.L1500L,BRCA1:NM_007298:exon13:c.1327_1329delinsCTC:p.L443L,BRCA1:NM_007294:exon14:c.4639_4641delinsCTC:p.L1547L,BRCA1:NM_007299:exon14:c.1327_1329delinsCTC:p.L443L,BRCA1:NM_007300:exon15:c.4702_4704delinsCTC:p.L1568L	Benign
	17:43074365:CAA:GCG	BRCA1	BRCA1:NM_007297:exon13:c.4498_4500delinsCGC:p.L1500R,BRCA1:NM_007298:exon13:c.1327_1329delinsCGC:p.L443R,BRCA1:NM_007294:exon14:c.4639_4641delinsCGC:p.L1547R,BRCA1:NM_007299:exon14:c.1327_1329delinsCGC:p.L443R,BRCA1:NM_007300:exon15:c.4702_4704delinsCGC:p.L1568R	Benign
	17:43074365:CAA:GCT	BRCA1	BRCA1:NM_007297:exon13:c.4498_4500delinsAGC:p.L1500S,BRCA1:NM_007298:exon13:c.1327_1329delinsAGC:p.L443S,BRCA1:NM_007294:exon14:c.4639_4641delinsAGC:p.L1547S,BRCA1:NM_007299:exon14:c.1327_1329delinsAGC:p.L443S,BRCA1:NM_007300:exon15:c.4702_4704delinsAGC:p.L1568S	Benign
	17:43074365:CAA:GGG	BRCA1	BRCA1:NM_007297:exon13:c.4498_4500delinsCCC:p.L1500P,BRCA1:NM_007298:exon13:c.1327_1329delinsCCC:p.L443P,BRCA1:NM_007294:exon14:c.4639_4641delinsCCC:p.L1547P,BRCA1:NM_007299:exon14:c.1327_1329delinsCCC:p.L443P,BRCA1:NM_007300:exon15:c.4702_4704delinsCCC:p.L1568P	Benign
	17:43074365:CAA:TAC	BRCA1	BRCA1:NM_007297:exon13:c.4498_4500delinsGTA:p.L1500V,BRCA1:NM_007298:exon13:c.1327_1329delinsGTA:p.L443V,BRCA1:NM_007294:exon14:c.4639_4641delinsGTA:p.L1547V,BRCA1:NM_007299:exon14:c.1327_1329delinsGTA:p.L443V,BRCA1:NM_007300:exon15:c.4702_4704delinsGTA:p.L1568V	Benign
	17:43074365:CAA:TAG	BRCA1	BRCA1:NM_007297:exon13:c.4498_4500delinsCTA:p.L1500L,BRCA1:NM_007298:exon13:c.1327_1329delinsCTA:p.L443L,BRCA1:NM_007294:exon14:c.4639_4641delinsCTA:p.L1547L,BRCA1:NM_007299:exon14:c.1327_1329delinsCTA:p.L443L,BRCA1:NM_007300:exon15:c.4702_4704delinsCTA:p.L1568L	Benign
	17:43074365:CAA:TCG	BRCA1	BRCA1:NM_007297:exon13:c.4498_4500delinsCGA:p.L1500R,BRCA1:NM_007298:exon13:c.1327_1329delinsCGA:p.L443R,BRCA1:NM_007294:exon14:c.4639_4641delinsCGA:p.L1547R,BRCA1:NM_007299:exon14:c.1327_1329delinsCGA:p.L443R,BRCA1:NM_007300:exon15:c.4702_4704delinsCGA:p.L1568R	Benign
	17:43074365:CAA:TCT	BRCA1	BRCA1:NM_007297:exon13:c.4498_4500delinsAGA:p.L1500R,BRCA1:NM_007298:exon13:c.1327_1329delinsAGA:p.L443R,BRCA1:NM_007294:exon14:c.4639_4641delinsAGA:p.L1547R,BRCA1:NM_007299:exon14:c.1327_1329delinsAGA:p.L443R,BRCA1:NM_007300:exon15:c.4702_4704delinsAGA:p.L1568R	Benign
	17:43074365:CAA:TGG	BRCA1	BRCA1:NM_007297:exon13:c.4498_4500delinsCCA:p.L1500P,BRCA1:NM_007298:exon13:c.1327_1329delinsCCA:p.L443P,BRCA1:NM_007294:exon14:c.4639_4641delinsCCA:p.L1547P,BRCA1:NM_007299:exon14:c.1327_1329delinsCCA:p.L443P,BRCA1:NM_007300:exon15:c.4702_4704delinsCCA:p.L1568P	Benign
	17:43074365:CAA:TTG	BRCA1	BRCA1:NM_007297:exon13:c.4498_4500delinsCAA:p.L1500Q,BRCA1:NM_007298:exon13:c.1327_1329delinsCAA:p.L443Q,BRCA1:NM_007294:exon14:c.4639_4641delinsCAA:p.L1547Q,BRCA1:NM_007299:exon14:c.1327_1329delinsCAA:p.L443Q,BRCA1:NM_007300:exon15:c.4702_4704delinsCAA:p.L1568Q	Benign
	17:43074365:CA:GG	BRCA1	BRCA1:NM_007297:exon13:c.4499_4500delinsCC:p.L1500S,BRCA1:NM_007298:exon13:c.1328_1329delinsCC:p.L443S,BRCA1:NM_007294:exon14:c.4640_4641delinsCC:p.L1547S,BRCA1:NM_007299:exon14:c.1328_1329delinsCC:p.L443S,BRCA1:NM_007300:exon15:c.4703_4704delinsCC:p.L1568S	Benign
	17:43074365:CA:TC	BRCA1	BRCA1:NM_007297:exon13:c.4499_4500delinsGA:p.L1500_Y1816del,BRCA1:NM_007298:exon13:c.1328_1329delinsGA:p.L443_Y759del,BRCA1:NM_007294:exon14:c.4640_4641delinsGA:p.L1547_Y1863del,BRCA1:NM_007299:exon14:c.1328_1329delinsGA:p.L443_V699del,BRCA1:NM_007300:exon15:c.4703_4704delinsGA:p.L1568_Y1884del	Pathogenic
	17:43074365:CA:TG	BRCA1	BRCA1:NM_007297:exon13:c.4499_4500delinsCA:p.L1500S,BRCA1:NM_007298:exon13:c.1328_1329delinsCA:p.L443S,BRCA1:NM_007294:exon14:c.4640_4641delinsCA:p.L1547S,BRCA1:NM_007299:exon14:c.1328_1329delinsCA:p.L443S,BRCA1:NM_007300:exon15:c.4703_4704delinsCA:p.L1568S	Benign
	17:43074365:CA:TT	BRCA1	BRCA1:NM_007297:exon13:c.4499_4500delinsAA:p.L1500_Y1816del,BRCA1:NM_007298:exon13:c.1328_1329delinsAA:p.L443_Y759del,BRCA1:NM_007294:exon14:c.4640_4641delinsAA:p.L1547_Y1863del,BRCA1:NM_007299:exon14:c.1328_1329delinsAA:p.L443_V699del,BRCA1:NM_007300:exon15:c.4703_4704delinsAA:p.L1568_Y1884del	Pathogenic
	17:43074365:C:CA	BRCA1	BRCA1:NM_007297:exon13:c.4499dupT:p.L1500Ffs*27,BRCA1:NM_007298:exon13:c.1328dupT:p.L443Ffs*27,BRCA1:NM_007294:exon14:c.4640dupT:p.L1547Ffs*27,BRCA1:NM_007299:exon14:c.1328dupT:p.L443Ffs*27,BRCA1:NM_007300:exon15:c.4703dupT:p.L1568Ffs*27	Pathogenic
	17:43074365:C:G	BRCA1	BRCA1:NM_007297:exon13:c.G4500C:p.L1500F,BRCA1:NM_007298:exon13:c.G1329C:p.L443F,BRCA1:NM_007294:exon14:c.G4641C:p.L1547F,BRCA1:NM_007299:exon14:c.G1329C:p.L443F,BRCA1:NM_007300:exon15:c.G4704C:p.L1568F	Benign	Uncertain_significance
	17:43074365:C:T	BRCA1	BRCA1:NM_007297:exon13:c.G4500A:p.L1500L,BRCA1:NM_007298:exon13:c.G1329A:p.L443L,BRCA1:NM_007294:exon14:c.G4641A:p.L1547L,BRCA1:NM_007299:exon14:c.G1329A:p.L443L,BRCA1:NM_007300:exon15:c.G4704A:p.L1568L	Benign
	17:43074366:AAA:CC	BRCA1	BRCA1:NM_007297:exon13:c.4497_4499delinsGG:p.D1499Efs*13,BRCA1:NM_007298:exon13:c.1326_1328delinsGG:p.D442Efs*13,BRCA1:NM_007294:exon14:c.4638_4640delinsGG:p.D1546Efs*13,BRCA1:NM_007299:exon14:c.1326_1328delinsGG:p.D442Efs*13,BRCA1:NM_007300:exon15:c.4701_4703delinsGG:p.D1567Efs*13	Pathogenic
	17:43074366:AAATCGTGTGGCCCAG:A	BRCA1	BRCA1:NM_007297:exon13:c.4484_4498del:p.S1495_D1499del,BRCA1:NM_007298:exon13:c.1313_1327del:p.S438_D442del,BRCA1:NM_007294:exon14:c.4625_4639del:p.S1542_D1546del,BRCA1:NM_007299:exon14:c.1313_1327del:p.S438_D442del,BRCA1:NM_007300:exon15:c.4688_4702del:p.S1563_D1567del	Pathogenic
	17:43074366:AA:CG	BRCA1	BRCA1:NM_007297:exon13:c.4498_4499delinsCG:p.L1500R,BRCA1:NM_007298:exon13:c.1327_1328delinsCG:p.L443R,BRCA1:NM_007294:exon14:c.4639_4640delinsCG:p.L1547R,BRCA1:NM_007299:exon14:c.1327_1328delinsCG:p.L443R,BRCA1:NM_007300:exon15:c.4702_4703delinsCG:p.L1568R	Benign
	17:43074366:AA:CT	BRCA1	BRCA1:NM_007297:exon13:c.4498_4499delinsAG:p.L1500R,BRCA1:NM_007298:exon13:c.1327_1328delinsAG:p.L443R,BRCA1:NM_007294:exon14:c.4639_4640delinsAG:p.L1547R,BRCA1:NM_007299:exon14:c.1327_1328delinsAG:p.L443R,BRCA1:NM_007300:exon15:c.4702_4703delinsAG:p.L1568R	Benign
	17:43074366:AA:GG	BRCA1	BRCA1:NM_007297:exon13:c.4498_4499delinsCC:p.L1500P,BRCA1:NM_007298:exon13:c.1327_1328delinsCC:p.L443P,BRCA1:NM_007294:exon14:c.4639_4640delinsCC:p.L1547P,BRCA1:NM_007299:exon14:c.1327_1328delinsCC:p.L443P,BRCA1:NM_007300:exon15:c.4702_4703delinsCC:p.L1568P	Benign
	17:43074366:A:AT	BRCA1	BRCA1:NM_007297:exon13:c.4498_4499insA:p.L1500Yfs*27,BRCA1:NM_007298:exon13:c.1327_1328insA:p.L443Yfs*27,BRCA1:NM_007294:exon14:c.4639_4640insA:p.L1547Yfs*27,BRCA1:NM_007299:exon14:c.1327_1328insA:p.L443Yfs*27,BRCA1:NM_007300:exon15:c.4702_4703insA:p.L1568Yfs*27	Pathogenic
	17:43074366:AA:TG	BRCA1	BRCA1:NM_007297:exon13:c.4498_4499delinsCA:p.L1500Q,BRCA1:NM_007298:exon13:c.1327_1328delinsCA:p.L443Q,BRCA1:NM_007294:exon14:c.4639_4640delinsCA:p.L1547Q,BRCA1:NM_007299:exon14:c.1327_1328delinsCA:p.L443Q,BRCA1:NM_007300:exon15:c.4702_4703delinsCA:p.L1568Q	Benign
	17:43074366:A:C	BRCA1	BRCA1:NM_007297:exon13:c.T4499G:p.L1500W,BRCA1:NM_007298:exon13:c.T1328G:p.L443W,BRCA1:NM_007294:exon14:c.T4640G:p.L1547W,BRCA1:NM_007299:exon14:c.T1328G:p.L443W,BRCA1:NM_007300:exon15:c.T4703G:p.L1568W	Benign
	17:43074366:A:G	BRCA1	BRCA1:NM_007297:exon13:c.T4499C:p.L1500S,BRCA1:NM_007298:exon13:c.T1328C:p.L443S,BRCA1:NM_007294:exon14:c.T4640C:p.L1547S,BRCA1:NM_007299:exon14:c.T1328C:p.L443S,BRCA1:NM_007300:exon15:c.T4703C:p.L1568S	Benign
	17:43074366:A:T	BRCA1	BRCA1:NM_007297:exon13:c.T4499A:p.L1500X,BRCA1:NM_007298:exon13:c.T1328A:p.L443X,BRCA1:NM_007294:exon14:c.T4640A:p.L1547X,BRCA1:NM_007299:exon14:c.T1328A:p.L443X,BRCA1:NM_007300:exon15:c.T4703A:p.L1568X	Pathogenic
	17:43074367:A:AAT	BRCA1	BRCA1:NM_007297:exon13:c.4497_4498insAT:p.L1500Ifs*2,BRCA1:NM_007298:exon13:c.1326_1327insAT:p.L443Ifs*2,BRCA1:NM_007294:exon14:c.4638_4639insAT:p.L1547Ifs*2,BRCA1:NM_007299:exon14:c.1326_1327insAT:p.L443Ifs*2,BRCA1:NM_007300:exon15:c.4701_4702insAT:p.L1568Ifs*2	Pathogenic
	17:43074367:A:AC	BRCA1	BRCA1:NM_007297:exon13:c.4497_4498insG:p.L1500Vfs*27,BRCA1:NM_007298:exon13:c.1326_1327insG:p.L443Vfs*27,BRCA1:NM_007294:exon14:c.4638_4639insG:p.L1547Vfs*27,BRCA1:NM_007299:exon14:c.1326_1327insG:p.L443Vfs*27,BRCA1:NM_007300:exon15:c.4701_4702insG:p.L1568Vfs*27	Pathogenic
	17:43074367:A:ACCATG	BRCA1	BRCA1:NM_007297:exon13:c.4497_4498insCATGG:p.L1500Hfs*3,BRCA1:NM_007298:exon13:c.1326_1327insCATGG:p.L443Hfs*3,BRCA1:NM_007294:exon14:c.4638_4639insCATGG:p.L1547Hfs*3,BRCA1:NM_007299:exon14:c.1326_1327insCATGG:p.L443Hfs*3,BRCA1:NM_007300:exon15:c.4701_4702insCATGG:p.L1568Hfs*3	Pathogenic
	17:43074367:AAT:A	BRCA1	BRCA1:NM_007297:exon13:c.4496_4497del:p.D1499Vfs*27,BRCA1:NM_007298:exon13:c.1325_1326del:p.D442Vfs*27,BRCA1:NM_007294:exon14:c.4637_4638del:p.D1546Vfs*27,BRCA1:NM_007299:exon14:c.1325_1326del:p.D442Vfs*27,BRCA1:NM_007300:exon15:c.4700_4701del:p.D1567Vfs*27	Pathogenic
	17:43074367:A:C	BRCA1	BRCA1:NM_007297:exon13:c.T4498G:p.L1500V,BRCA1:NM_007298:exon13:c.T1327G:p.L443V,BRCA1:NM_007294:exon14:c.T4639G:p.L1547V,BRCA1:NM_007299:exon14:c.T1327G:p.L443V,BRCA1:NM_007300:exon15:c.T4702G:p.L1568V	Benign	Uncertain_significance
	17:43074367:A:G	BRCA1	BRCA1:NM_007297:exon13:c.T4498C:p.L1500L,BRCA1:NM_007298:exon13:c.T1327C:p.L443L,BRCA1:NM_007294:exon14:c.T4639C:p.L1547L,BRCA1:NM_007299:exon14:c.T1327C:p.L443L,BRCA1:NM_007300:exon15:c.T4702C:p.L1568L	Benign
	17:43074367:A:T	BRCA1	BRCA1:NM_007297:exon13:c.T4498A:p.L1500M,BRCA1:NM_007298:exon13:c.T1327A:p.L443M,BRCA1:NM_007294:exon14:c.T4639A:p.L1547M,BRCA1:NM_007299:exon14:c.T1327A:p.L443M,BRCA1:NM_007300:exon15:c.T4702A:p.L1568M	Benign	Uncertain_significance
	17:43074368:A:AT	BRCA1	BRCA1:NM_007297:exon13:c.4496dupA:p.D1499Efs*28,BRCA1:NM_007298:exon13:c.1325dupA:p.D442Efs*28,BRCA1:NM_007294:exon14:c.4637dupA:p.D1546Efs*28,BRCA1:NM_007299:exon14:c.1325dupA:p.D442Efs*28,BRCA1:NM_007300:exon15:c.4700dupA:p.D1567Efs*28	Pathogenic
	17:43074368:A:C	BRCA1	BRCA1:NM_007297:exon13:c.T4497G:p.D1499E,BRCA1:NM_007298:exon13:c.T1326G:p.D442E,BRCA1:NM_007294:exon14:c.T4638G:p.D1546E,BRCA1:NM_007299:exon14:c.T1326G:p.D442E,BRCA1:NM_007300:exon15:c.T4701G:p.D1567E	Benign	Conflicting_interpretations_of_pathogenicity
	17:43074368:A:G	BRCA1	BRCA1:NM_007297:exon13:c.T4497C:p.D1499D,BRCA1:NM_007298:exon13:c.T1326C:p.D442D,BRCA1:NM_007294:exon14:c.T4638C:p.D1546D,BRCA1:NM_007299:exon14:c.T1326C:p.D442D,BRCA1:NM_007300:exon15:c.T4701C:p.D1567D	Benign
	17:43074368:A:T	BRCA1	BRCA1:NM_007297:exon13:c.T4497A:p.D1499E,BRCA1:NM_007298:exon13:c.T1326A:p.D442E,BRCA1:NM_007294:exon14:c.T4638A:p.D1546E,BRCA1:NM_007299:exon14:c.T1326A:p.D442E,BRCA1:NM_007300:exon15:c.T4701A:p.D1567E	Benign
	17:43074368:AT:CA	BRCA1	BRCA1:NM_007297:exon13:c.4496_4497delinsTG:p.D1499V,BRCA1:NM_007298:exon13:c.1325_1326delinsTG:p.D442V,BRCA1:NM_007294:exon14:c.4637_4638delinsTG:p.D1546V,BRCA1:NM_007299:exon14:c.1325_1326delinsTG:p.D442V,BRCA1:NM_007300:exon15:c.4700_4701delinsTG:p.D1567V	Benign
	17:43074368:ATC:A	BRCA1	BRCA1:NM_007297:exon13:c.4495_4496del:p.D1499Ffs*27,BRCA1:NM_007298:exon13:c.1324_1325del:p.D442Ffs*27,BRCA1:NM_007294:exon14:c.4636_4637del:p.D1546Ffs*27,BRCA1:NM_007299:exon14:c.1324_1325del:p.D442Ffs*27,BRCA1:NM_007300:exon15:c.4699_4700del:p.D1567Ffs*27	Pathogenic
	17:43074368:AT:CC	BRCA1	BRCA1:NM_007297:exon13:c.4496_4497delinsGG:p.D1499G,BRCA1:NM_007298:exon13:c.1325_1326delinsGG:p.D442G,BRCA1:NM_007294:exon14:c.4637_4638delinsGG:p.D1546G,BRCA1:NM_007299:exon14:c.1325_1326delinsGG:p.D442G,BRCA1:NM_007300:exon15:c.4700_4701delinsGG:p.D1567G	Benign
	17:43074368:AT:CG	BRCA1	BRCA1:NM_007297:exon13:c.4496_4497delinsCG:p.D1499A,BRCA1:NM_007298:exon13:c.1325_1326delinsCG:p.D442A,BRCA1:NM_007294:exon14:c.4637_4638delinsCG:p.D1546A,BRCA1:NM_007299:exon14:c.1325_1326delinsCG:p.D442A,BRCA1:NM_007300:exon15:c.4700_4701delinsCG:p.D1567A	Benign
	17:43074368:ATC:GTA	BRCA1	BRCA1:NM_007297:exon13:c.4495_4497delinsTAC:p.D1499Y,BRCA1:NM_007298:exon13:c.1324_1326delinsTAC:p.D442Y,BRCA1:NM_007294:exon14:c.4636_4638delinsTAC:p.D1546Y,BRCA1:NM_007299:exon14:c.1324_1326delinsTAC:p.D442Y,BRCA1:NM_007300:exon15:c.4699_4701delinsTAC:p.D1567Y	Benign
	17:43074368:ATCGT:A	BRCA1	BRCA1:NM_007297:exon13:c.4493_4496del:p.H1498Lfs*2,BRCA1:NM_007298:exon13:c.1322_1325del:p.H441Lfs*2,BRCA1:NM_007294:exon14:c.4634_4637del:p.H1545Lfs*2,BRCA1:NM_007299:exon14:c.1322_1325del:p.H441Lfs*2,BRCA1:NM_007300:exon15:c.4697_4700del:p.H1566Lfs*2	Pathogenic
	17:43074368:ATC:GTG	BRCA1	BRCA1:NM_007297:exon13:c.4495_4497delinsCAC:p.D1499H,BRCA1:NM_007298:exon13:c.1324_1326delinsCAC:p.D442H,BRCA1:NM_007294:exon14:c.4636_4638delinsCAC:p.D1546H,BRCA1:NM_007299:exon14:c.1324_1326delinsCAC:p.D442H,BRCA1:NM_007300:exon15:c.4699_4701delinsCAC:p.D1567H	Benign
	17:43074368:ATC:GTT	BRCA1	BRCA1:NM_007297:exon13:c.4495_4497delinsAAC:p.D1499N,BRCA1:NM_007298:exon13:c.1324_1326delinsAAC:p.D442N,BRCA1:NM_007294:exon14:c.4636_4638delinsAAC:p.D1546N,BRCA1:NM_007299:exon14:c.1324_1326delinsAAC:p.D442N,BRCA1:NM_007300:exon15:c.4699_4701delinsAAC:p.D1567N	Benign
	17:43074368:AT:GA	BRCA1	BRCA1:NM_007297:exon13:c.4496_4497delinsTC:p.D1499V,BRCA1:NM_007298:exon13:c.1325_1326delinsTC:p.D442V,BRCA1:NM_007294:exon14:c.4637_4638delinsTC:p.D1546V,BRCA1:NM_007299:exon14:c.1325_1326delinsTC:p.D442V,BRCA1:NM_007300:exon15:c.4700_4701delinsTC:p.D1567V	Benign
	17:43074368:AT:GC	BRCA1	BRCA1:NM_007297:exon13:c.4496_4497delinsGC:p.D1499G,BRCA1:NM_007298:exon13:c.1325_1326delinsGC:p.D442G,BRCA1:NM_007294:exon14:c.4637_4638delinsGC:p.D1546G,BRCA1:NM_007299:exon14:c.1325_1326delinsGC:p.D442G,BRCA1:NM_007300:exon15:c.4700_4701delinsGC:p.D1567G	Benign
	17:43074368:AT:GG	BRCA1	BRCA1:NM_007297:exon13:c.4496_4497delinsCC:p.D1499A,BRCA1:NM_007298:exon13:c.1325_1326delinsCC:p.D442A,BRCA1:NM_007294:exon14:c.4637_4638delinsCC:p.D1546A,BRCA1:NM_007299:exon14:c.1325_1326delinsCC:p.D442A,BRCA1:NM_007300:exon15:c.4700_4701delinsCC:p.D1567A	Benign
	17:43074368:AT:TA	BRCA1	BRCA1:NM_007297:exon13:c.4496_4497delinsTA:p.D1499V,BRCA1:NM_007298:exon13:c.1325_1326delinsTA:p.D442V,BRCA1:NM_007294:exon14:c.4637_4638delinsTA:p.D1546V,BRCA1:NM_007299:exon14:c.1325_1326delinsTA:p.D442V,BRCA1:NM_007300:exon15:c.4700_4701delinsTA:p.D1567V	Benign
	17:43074368:AT:TC	BRCA1	BRCA1:NM_007297:exon13:c.4496_4497delinsGA:p.D1499G,BRCA1:NM_007298:exon13:c.1325_1326delinsGA:p.D442G,BRCA1:NM_007294:exon14:c.4637_4638delinsGA:p.D1546G,BRCA1:NM_007299:exon14:c.1325_1326delinsGA:p.D442G,BRCA1:NM_007300:exon15:c.4700_4701delinsGA:p.D1567G	Benign
	17:43074368:AT:TG	BRCA1	BRCA1:NM_007297:exon13:c.4496_4497delinsCA:p.D1499A,BRCA1:NM_007298:exon13:c.1325_1326delinsCA:p.D442A,BRCA1:NM_007294:exon14:c.4637_4638delinsCA:p.D1546A,BRCA1:NM_007299:exon14:c.1325_1326delinsCA:p.D442A,BRCA1:NM_007300:exon15:c.4700_4701delinsCA:p.D1567A	Benign
	17:43074369:T:A	BRCA1	BRCA1:NM_007297:exon13:c.A4496T:p.D1499V,BRCA1:NM_007298:exon13:c.A1325T:p.D442V,BRCA1:NM_007294:exon14:c.A4637T:p.D1546V,BRCA1:NM_007299:exon14:c.A1325T:p.D442V,BRCA1:NM_007300:exon15:c.A4700T:p.D1567V	Benign
	17:43074369:T:C	BRCA1	BRCA1:NM_007297:exon13:c.A4496G:p.D1499G,BRCA1:NM_007298:exon13:c.A1325G:p.D442G,BRCA1:NM_007294:exon14:c.A4637G:p.D1546G,BRCA1:NM_007299:exon14:c.A1325G:p.D442G,BRCA1:NM_007300:exon15:c.A4700G:p.D1567G	Benign
	17:43074369:TCG:T	BRCA1	BRCA1:NM_007297:exon13:c.4494_4495del:p.H1498Qfs*28,BRCA1:NM_007298:exon13:c.1323_1324del:p.H441Qfs*28,BRCA1:NM_007294:exon14:c.4635_4636del:p.H1545Qfs*28,BRCA1:NM_007299:exon14:c.1323_1324del:p.H441Qfs*28,BRCA1:NM_007300:exon15:c.4698_4699del:p.H1566Qfs*28	Pathogenic
	17:43074369:TCGTG:T	BRCA1	BRCA1:NM_007297:exon13:c.4492_4495del:p.H1498Ifs*2,BRCA1:NM_007298:exon13:c.1321_1324del:p.H441Ifs*2,BRCA1:NM_007294:exon14:c.4633_4636del:p.H1545Ifs*2,BRCA1:NM_007299:exon14:c.1321_1324del:p.H441Ifs*2,BRCA1:NM_007300:exon15:c.4696_4699del:p.H1566Ifs*2	Pathogenic
	17:43074369:T:G	BRCA1	BRCA1:NM_007297:exon13:c.A4496C:p.D1499A,BRCA1:NM_007298:exon13:c.A1325C:p.D442A,BRCA1:NM_007294:exon14:c.A4637C:p.D1546A,BRCA1:NM_007299:exon14:c.A1325C:p.D442A,BRCA1:NM_007300:exon15:c.A4700C:p.D1567A	Benign
	17:43074369:T:TGACTCAC	BRCA1	BRCA1:NM_007297:exon13:c.4495_4496insGTGAGTC:p.D1499Gfs*30,BRCA1:NM_007298:exon13:c.1324_1325insGTGAGTC:p.D442Gfs*30,BRCA1:NM_007294:exon14:c.4636_4637insGTGAGTC:p.D1546Gfs*30,BRCA1:NM_007299:exon14:c.1324_1325insGTGAGTC:p.D442Gfs*30,BRCA1:NM_007300:exon15:c.4699_4700insGTGAGTC:p.D1567Gfs*30	Pathogenic
	17:43074370:C:CGTGT	BRCA1	BRCA1:NM_007297:exon13:c.4494_4495insACAC:p.D1499Tfs*29,BRCA1:NM_007298:exon13:c.1323_1324insACAC:p.D442Tfs*29,BRCA1:NM_007294:exon14:c.4635_4636insACAC:p.D1546Tfs*29,BRCA1:NM_007299:exon14:c.1323_1324insACAC:p.D442Tfs*29,BRCA1:NM_007300:exon15:c.4698_4699insACAC:p.D1567Tfs*29	Pathogenic
	17:43074370:C:G	BRCA1	BRCA1:NM_007297:exon13:c.G4495C:p.D1499H,BRCA1:NM_007298:exon13:c.G1324C:p.D442H,BRCA1:NM_007294:exon14:c.G4636C:p.D1546H,BRCA1:NM_007299:exon14:c.G1324C:p.D442H,BRCA1:NM_007300:exon15:c.G4699C:p.D1567H	Benign	Uncertain_significance
	17:43074370:CGT:C	BRCA1	BRCA1:NM_007297:exon13:c.4493_4494del:p.H1498Rfs*28,BRCA1:NM_007298:exon13:c.1322_1323del:p.H441Rfs*28,BRCA1:NM_007294:exon14:c.4634_4635del:p.H1545Rfs*28,BRCA1:NM_007299:exon14:c.1322_1323del:p.H441Rfs*28,BRCA1:NM_007300:exon15:c.4697_4698del:p.H1566Rfs*28	Pathogenic
	17:43074370:CGTG:C	BRCA1	BRCA1:NM_007297:exon13:c.4492_4494del:p.H1498del,BRCA1:NM_007298:exon13:c.1321_1323del:p.H441del,BRCA1:NM_007294:exon14:c.4633_4635del:p.H1545del,BRCA1:NM_007299:exon14:c.1321_1323del:p.H441del,BRCA1:NM_007300:exon15:c.4696_4698del:p.H1566del	Pathogenic
	17:43074371:G:C	BRCA1	BRCA1:NM_007297:exon13:c.C4494G:p.H1498Q,BRCA1:NM_007298:exon13:c.C1323G:p.H441Q,BRCA1:NM_007294:exon14:c.C4635G:p.H1545Q,BRCA1:NM_007299:exon14:c.C1323G:p.H441Q,BRCA1:NM_007300:exon15:c.C4698G:p.H1566Q	Benign	Conflicting_interpretations_of_pathogenicity
	17:43074371:G:GC	BRCA1	BRCA1:NM_007297:exon13:c.4493_4494insG:p.H1498Qfs*29,BRCA1:NM_007298:exon13:c.1322_1323insG:p.H441Qfs*29,BRCA1:NM_007294:exon14:c.4634_4635insG:p.H1545Qfs*29,BRCA1:NM_007299:exon14:c.1322_1323insG:p.H441Qfs*29,BRCA1:NM_007300:exon15:c.4697_4698insG:p.H1566Qfs*29	Pathogenic
	17:43074371:G:GT	BRCA1	BRCA1:NM_007297:exon13:c.4493dupA:p.H1498Qfs*29,BRCA1:NM_007298:exon13:c.1322dupA:p.H441Qfs*29,BRCA1:NM_007294:exon14:c.4634dupA:p.H1545Qfs*29,BRCA1:NM_007299:exon14:c.1322dupA:p.H441Qfs*29,BRCA1:NM_007300:exon15:c.4697dupA:p.H1566Qfs*29	Pathogenic
	17:43074371:G:T	BRCA1	BRCA1:NM_007297:exon13:c.C4494A:p.H1498Q,BRCA1:NM_007298:exon13:c.C1323A:p.H441Q,BRCA1:NM_007294:exon14:c.C4635A:p.H1545Q,BRCA1:NM_007299:exon14:c.C1323A:p.H441Q,BRCA1:NM_007300:exon15:c.C4698A:p.H1566Q	Benign
	17:43074371:GT:AA	BRCA1	BRCA1:NM_007297:exon13:c.4493_4494delinsTT:p.H1498L,BRCA1:NM_007298:exon13:c.1322_1323delinsTT:p.H441L,BRCA1:NM_007294:exon14:c.4634_4635delinsTT:p.H1545L,BRCA1:NM_007299:exon14:c.1322_1323delinsTT:p.H441L,BRCA1:NM_007300:exon15:c.4697_4698delinsTT:p.H1566L	Benign
	17:43074371:GT:AC	BRCA1	BRCA1:NM_007297:exon13:c.4493_4494delinsGT:p.H1498R,BRCA1:NM_007298:exon13:c.1322_1323delinsGT:p.H441R,BRCA1:NM_007294:exon14:c.4634_4635delinsGT:p.H1545R,BRCA1:NM_007299:exon14:c.1322_1323delinsGT:p.H441R,BRCA1:NM_007300:exon15:c.4697_4698delinsGT:p.H1566R	Benign
	17:43074371:GT:AG	BRCA1	BRCA1:NM_007297:exon13:c.4493_4494delinsCT:p.H1498P,BRCA1:NM_007298:exon13:c.1322_1323delinsCT:p.H441P,BRCA1:NM_007294:exon14:c.4634_4635delinsCT:p.H1545P,BRCA1:NM_007299:exon14:c.1322_1323delinsCT:p.H441P,BRCA1:NM_007300:exon15:c.4697_4698delinsCT:p.H1566P	Benign
	17:43074371:GT:CA	BRCA1	BRCA1:NM_007297:exon13:c.4493_4494delinsTG:p.H1498L,BRCA1:NM_007298:exon13:c.1322_1323delinsTG:p.H441L,BRCA1:NM_007294:exon14:c.4634_4635delinsTG:p.H1545L,BRCA1:NM_007299:exon14:c.1322_1323delinsTG:p.H441L,BRCA1:NM_007300:exon15:c.4697_4698delinsTG:p.H1566L	Benign
	17:43074371:GT:CC	BRCA1	BRCA1:NM_007297:exon13:c.4493_4494delinsGG:p.H1498R,BRCA1:NM_007298:exon13:c.1322_1323delinsGG:p.H441R,BRCA1:NM_007294:exon14:c.4634_4635delinsGG:p.H1545R,BRCA1:NM_007299:exon14:c.1322_1323delinsGG:p.H441R,BRCA1:NM_007300:exon15:c.4697_4698delinsGG:p.H1566R	Benign
	17:43074371:GT:CG	BRCA1	BRCA1:NM_007297:exon13:c.4493_4494delinsCG:p.H1498P,BRCA1:NM_007298:exon13:c.1322_1323delinsCG:p.H441P,BRCA1:NM_007294:exon14:c.4634_4635delinsCG:p.H1545P,BRCA1:NM_007299:exon14:c.1322_1323delinsCG:p.H441P,BRCA1:NM_007300:exon15:c.4697_4698delinsCG:p.H1566P	Benign
	17:43074371:GTG:AAC	BRCA1	BRCA1:NM_007297:exon13:c.4492_4494delinsGTT:p.H1498V,BRCA1:NM_007298:exon13:c.1321_1323delinsGTT:p.H441V,BRCA1:NM_007294:exon14:c.4633_4635delinsGTT:p.H1545V,BRCA1:NM_007299:exon14:c.1321_1323delinsGTT:p.H441V,BRCA1:NM_007300:exon15:c.4696_4698delinsGTT:p.H1566V	Benign
	17:43074371:GTG:ACT	BRCA1	BRCA1:NM_007297:exon13:c.4492_4494delinsAGT:p.H1498S,BRCA1:NM_007298:exon13:c.1321_1323delinsAGT:p.H441S,BRCA1:NM_007294:exon14:c.4633_4635delinsAGT:p.H1545S,BRCA1:NM_007299:exon14:c.1321_1323delinsAGT:p.H441S,BRCA1:NM_007300:exon15:c.4696_4698delinsAGT:p.H1566S	Benign
	17:43074371:GTG:AGA	BRCA1	BRCA1:NM_007297:exon13:c.4492_4494delinsTCT:p.H1498S,BRCA1:NM_007298:exon13:c.1321_1323delinsTCT:p.H441S,BRCA1:NM_007294:exon14:c.4633_4635delinsTCT:p.H1545S,BRCA1:NM_007299:exon14:c.1321_1323delinsTCT:p.H441S,BRCA1:NM_007300:exon15:c.4696_4698delinsTCT:p.H1566S	Benign
	17:43074371:GTG:ATA	BRCA1	BRCA1:NM_007297:exon13:c.4492_4494delinsTAT:p.H1498Y,BRCA1:NM_007298:exon13:c.1321_1323delinsTAT:p.H441Y,BRCA1:NM_007294:exon14:c.4633_4635delinsTAT:p.H1545Y,BRCA1:NM_007299:exon14:c.1321_1323delinsTAT:p.H441Y,BRCA1:NM_007300:exon15:c.4696_4698delinsTAT:p.H1566Y	Benign
	17:43074371:GTG:ATC	BRCA1	BRCA1:NM_007297:exon13:c.4492_4494delinsGAT:p.H1498D,BRCA1:NM_007298:exon13:c.1321_1323delinsGAT:p.H441D,BRCA1:NM_007294:exon14:c.4633_4635delinsGAT:p.H1545D,BRCA1:NM_007299:exon14:c.1321_1323delinsGAT:p.H441D,BRCA1:NM_007300:exon15:c.4696_4698delinsGAT:p.H1566D	Benign
	17:43074371:GTG:ATT	BRCA1	BRCA1:NM_007297:exon13:c.4492_4494delinsAAT:p.H1498N,BRCA1:NM_007298:exon13:c.1321_1323delinsAAT:p.H441N,BRCA1:NM_007294:exon14:c.4633_4635delinsAAT:p.H1545N,BRCA1:NM_007299:exon14:c.1321_1323delinsAAT:p.H441N,BRCA1:NM_007300:exon15:c.4696_4698delinsAAT:p.H1566N	Benign
	17:43074371:GTG:CAA	BRCA1	BRCA1:NM_007297:exon13:c.4492_4494delinsTTG:p.H1498L,BRCA1:NM_007298:exon13:c.1321_1323delinsTTG:p.H441L,BRCA1:NM_007294:exon14:c.4633_4635delinsTTG:p.H1545L,BRCA1:NM_007299:exon14:c.1321_1323delinsTTG:p.H441L,BRCA1:NM_007300:exon15:c.4696_4698delinsTTG:p.H1566L	Benign
	17:43074371:GTG:CAC	BRCA1	BRCA1:NM_007297:exon13:c.4492_4494delinsGTG:p.H1498V,BRCA1:NM_007298:exon13:c.1321_1323delinsGTG:p.H441V,BRCA1:NM_007294:exon14:c.4633_4635delinsGTG:p.H1545V,BRCA1:NM_007299:exon14:c.1321_1323delinsGTG:p.H441V,BRCA1:NM_007300:exon15:c.4696_4698delinsGTG:p.H1566V	Benign
	17:43074371:GTG:CCT	BRCA1	BRCA1:NM_007297:exon13:c.4492_4494delinsAGG:p.H1498R,BRCA1:NM_007298:exon13:c.1321_1323delinsAGG:p.H441R,BRCA1:NM_007294:exon14:c.4633_4635delinsAGG:p.H1545R,BRCA1:NM_007299:exon14:c.1321_1323delinsAGG:p.H441R,BRCA1:NM_007300:exon15:c.4696_4698delinsAGG:p.H1566R	Benign
	17:43074371:GTG:CGA	BRCA1	BRCA1:NM_007297:exon13:c.4492_4494delinsTCG:p.H1498S,BRCA1:NM_007298:exon13:c.1321_1323delinsTCG:p.H441S,BRCA1:NM_007294:exon14:c.4633_4635delinsTCG:p.H1545S,BRCA1:NM_007299:exon14:c.1321_1323delinsTCG:p.H441S,BRCA1:NM_007300:exon15:c.4696_4698delinsTCG:p.H1566S	Benign
	17:43074371:GTG:TAA	BRCA1	BRCA1:NM_007297:exon13:c.4492_4494delinsTTA:p.H1498L,BRCA1:NM_007298:exon13:c.1321_1323delinsTTA:p.H441L,BRCA1:NM_007294:exon14:c.4633_4635delinsTTA:p.H1545L,BRCA1:NM_007299:exon14:c.1321_1323delinsTTA:p.H441L,BRCA1:NM_007300:exon15:c.4696_4698delinsTTA:p.H1566L	Benign
	17:43074371:GTG:TAC	BRCA1	BRCA1:NM_007297:exon13:c.4492_4494delinsGTA:p.H1498V,BRCA1:NM_007298:exon13:c.1321_1323delinsGTA:p.H441V,BRCA1:NM_007294:exon14:c.4633_4635delinsGTA:p.H1545V,BRCA1:NM_007299:exon14:c.1321_1323delinsGTA:p.H441V,BRCA1:NM_007300:exon15:c.4696_4698delinsGTA:p.H1566V	Benign
	17:43074371:GTG:TCT	BRCA1	BRCA1:NM_007297:exon13:c.4492_4494delinsAGA:p.H1498R,BRCA1:NM_007298:exon13:c.1321_1323delinsAGA:p.H441R,BRCA1:NM_007294:exon14:c.4633_4635delinsAGA:p.H1545R,BRCA1:NM_007299:exon14:c.1321_1323delinsAGA:p.H441R,BRCA1:NM_007300:exon15:c.4696_4698delinsAGA:p.H1566R	Benign
	17:43074371:GTG:TGA	BRCA1	BRCA1:NM_007297:exon13:c.4492_4494delinsTCA:p.H1498S,BRCA1:NM_007298:exon13:c.1321_1323delinsTCA:p.H441S,BRCA1:NM_007294:exon14:c.4633_4635delinsTCA:p.H1545S,BRCA1:NM_007299:exon14:c.1321_1323delinsTCA:p.H441S,BRCA1:NM_007300:exon15:c.4696_4698delinsTCA:p.H1566S	Benign
	17:43074371:GTGTGGCCCAGACTCTTCCAGCTGTTGCTCCTCCA:G	BRCA1	BRCA1:NM_007297:exon13:c.4460_4493del:p.V1487Afs*3,BRCA1:NM_007298:exon13:c.1289_1322del:p.V430Afs*3,BRCA1:NM_007294:exon14:c.4601_4634del:p.V1534Afs*3,BRCA1:NM_007299:exon14:c.1289_1322del:p.V430Afs*3,BRCA1:NM_007300:exon15:c.4664_4697del:p.V1555Afs*3	Pathogenic
	17:43074371:GT:TA	BRCA1	BRCA1:NM_007297:exon13:c.4493_4494delinsTA:p.H1498L,BRCA1:NM_007298:exon13:c.1322_1323delinsTA:p.H441L,BRCA1:NM_007294:exon14:c.4634_4635delinsTA:p.H1545L,BRCA1:NM_007299:exon14:c.1322_1323delinsTA:p.H441L,BRCA1:NM_007300:exon15:c.4697_4698delinsTA:p.H1566L	Benign
	17:43074371:GT:TC	BRCA1	BRCA1:NM_007297:exon13:c.4493_4494delinsGA:p.H1498R,BRCA1:NM_007298:exon13:c.1322_1323delinsGA:p.H441R,BRCA1:NM_007294:exon14:c.4634_4635delinsGA:p.H1545R,BRCA1:NM_007299:exon14:c.1322_1323delinsGA:p.H441R,BRCA1:NM_007300:exon15:c.4697_4698delinsGA:p.H1566R	Benign
	17:43074371:GT:TG	BRCA1	BRCA1:NM_007297:exon13:c.4493_4494delinsCA:p.H1498P,BRCA1:NM_007298:exon13:c.1322_1323delinsCA:p.H441P,BRCA1:NM_007294:exon14:c.4634_4635delinsCA:p.H1545P,BRCA1:NM_007299:exon14:c.1322_1323delinsCA:p.H441P,BRCA1:NM_007300:exon15:c.4697_4698delinsCA:p.H1566P	Benign
	17:43074372:T:A	BRCA1	BRCA1:NM_007297:exon13:c.A4493T:p.H1498L,BRCA1:NM_007298:exon13:c.A1322T:p.H441L,BRCA1:NM_007294:exon14:c.A4634T:p.H1545L,BRCA1:NM_007299:exon14:c.A1322T:p.H441L,BRCA1:NM_007300:exon15:c.A4697T:p.H1566L	Benign
	17:43074372:T:C	BRCA1	BRCA1:NM_007297:exon13:c.A4493G:p.H1498R,BRCA1:NM_007298:exon13:c.A1322G:p.H441R,BRCA1:NM_007294:exon14:c.A4634G:p.H1545R,BRCA1:NM_007299:exon14:c.A1322G:p.H441R,BRCA1:NM_007300:exon15:c.A4697G:p.H1566R	Benign	Uncertain_significance
	17:43074372:T:G	BRCA1	BRCA1:NM_007297:exon13:c.A4493C:p.H1498P,BRCA1:NM_007298:exon13:c.A1322C:p.H441P,BRCA1:NM_007294:exon14:c.A4634C:p.H1545P,BRCA1:NM_007299:exon14:c.A1322C:p.H441P,BRCA1:NM_007300:exon15:c.A4697C:p.H1566P	Benign
	17:43074372:TG:AC	BRCA1	BRCA1:NM_007297:exon13:c.4492_4493delinsGT:p.H1498V,BRCA1:NM_007298:exon13:c.1321_1322delinsGT:p.H441V,BRCA1:NM_007294:exon14:c.4633_4634delinsGT:p.H1545V,BRCA1:NM_007299:exon14:c.1321_1322delinsGT:p.H441V,BRCA1:NM_007300:exon15:c.4696_4697delinsGT:p.H1566V	Benign
	17:43074372:TG:CT	BRCA1	BRCA1:NM_007297:exon13:c.4492_4493delinsAG:p.H1498S,BRCA1:NM_007298:exon13:c.1321_1322delinsAG:p.H441S,BRCA1:NM_007294:exon14:c.4633_4634delinsAG:p.H1545S,BRCA1:NM_007299:exon14:c.1321_1322delinsAG:p.H441S,BRCA1:NM_007300:exon15:c.4696_4697delinsAG:p.H1566S	Benign
	17:43074372:TG:GA	BRCA1	BRCA1:NM_007297:exon13:c.4492_4493delinsTC:p.H1498S,BRCA1:NM_007298:exon13:c.1321_1322delinsTC:p.H441S,BRCA1:NM_007294:exon14:c.4633_4634delinsTC:p.H1545S,BRCA1:NM_007299:exon14:c.1321_1322delinsTC:p.H441S,BRCA1:NM_007300:exon15:c.4696_4697delinsTC:p.H1566S	Benign
	17:43074372:T:TC	BRCA1	BRCA1:NM_007297:exon13:c.4492_4493insG:p.H1498Rfs*29,BRCA1:NM_007298:exon13:c.1321_1322insG:p.H441Rfs*29,BRCA1:NM_007294:exon14:c.4633_4634insG:p.H1545Rfs*29,BRCA1:NM_007299:exon14:c.1321_1322insG:p.H441Rfs*29,BRCA1:NM_007300:exon15:c.4696_4697insG:p.H1566Rfs*29	Pathogenic
	17:43074372:T:TGTAC	BRCA1	BRCA1:NM_007297:exon13:c.4492_4493insGTAC:p.H1498Rfs*30,BRCA1:NM_007298:exon13:c.1321_1322insGTAC:p.H441Rfs*30,BRCA1:NM_007294:exon14:c.4633_4634insGTAC:p.H1545Rfs*30,BRCA1:NM_007299:exon14:c.1321_1322insGTAC:p.H441Rfs*30,BRCA1:NM_007300:exon15:c.4696_4697insGTAC:p.H1566Rfs*30	Pathogenic
	17:43074373:G:A	BRCA1	BRCA1:NM_007297:exon13:c.C4492T:p.H1498Y,BRCA1:NM_007298:exon13:c.C1321T:p.H441Y,BRCA1:NM_007294:exon14:c.C4633T:p.H1545Y,BRCA1:NM_007299:exon14:c.C1321T:p.H441Y,BRCA1:NM_007300:exon15:c.C4696T:p.H1566Y	Benign	Uncertain_significance
	17:43074373:G:C	BRCA1	BRCA1:NM_007297:exon13:c.C4492G:p.H1498D,BRCA1:NM_007298:exon13:c.C1321G:p.H441D,BRCA1:NM_007294:exon14:c.C4633G:p.H1545D,BRCA1:NM_007299:exon14:c.C1321G:p.H441D,BRCA1:NM_007300:exon15:c.C4696G:p.H1566D	Benign
	17:43074373:G:GT	BRCA1	BRCA1:NM_007297:exon13:c.4491dupA:p.H1498Tfs*29,BRCA1:NM_007298:exon13:c.1320dupA:p.H441Tfs*29,BRCA1:NM_007294:exon14:c.4632dupA:p.H1545Tfs*29,BRCA1:NM_007299:exon14:c.1320dupA:p.H441Tfs*29,BRCA1:NM_007300:exon15:c.4695dupA:p.H1566Tfs*29	Pathogenic
	17:43074373:G:T	BRCA1	BRCA1:NM_007297:exon13:c.C4492A:p.H1498N,BRCA1:NM_007298:exon13:c.C1321A:p.H441N,BRCA1:NM_007294:exon14:c.C4633A:p.H1545N,BRCA1:NM_007299:exon14:c.C1321A:p.H441N,BRCA1:NM_007300:exon15:c.C4696A:p.H1566N	Benign
	17:43074374:T:A	BRCA1	BRCA1:NM_007297:exon13:c.A4491T:p.P1497P,BRCA1:NM_007298:exon13:c.A1320T:p.P440P,BRCA1:NM_007294:exon14:c.A4632T:p.P1544P,BRCA1:NM_007299:exon14:c.A1320T:p.P440P,BRCA1:NM_007300:exon15:c.A4695T:p.P1565P	Benign
	17:43074374:T:C	BRCA1	BRCA1:NM_007297:exon13:c.A4491G:p.P1497P,BRCA1:NM_007298:exon13:c.A1320G:p.P440P,BRCA1:NM_007294:exon14:c.A4632G:p.P1544P,BRCA1:NM_007299:exon14:c.A1320G:p.P440P,BRCA1:NM_007300:exon15:c.A4695G:p.P1565P	Benign
	17:43074374:T:G	BRCA1	BRCA1:NM_007297:exon13:c.A4491C:p.P1497P,BRCA1:NM_007298:exon13:c.A1320C:p.P440P,BRCA1:NM_007294:exon14:c.A4632C:p.P1544P,BRCA1:NM_007299:exon14:c.A1320C:p.P440P,BRCA1:NM_007300:exon15:c.A4695C:p.P1565P	Benign
	17:43074374:TG:AA	BRCA1	BRCA1:NM_007297:exon13:c.4490_4491delinsTT:p.P1497L,BRCA1:NM_007298:exon13:c.1319_1320delinsTT:p.P440L,BRCA1:NM_007294:exon14:c.4631_4632delinsTT:p.P1544L,BRCA1:NM_007299:exon14:c.1319_1320delinsTT:p.P440L,BRCA1:NM_007300:exon15:c.4694_4695delinsTT:p.P1565L	Benign
	17:43074374:TG:AC	BRCA1	BRCA1:NM_007297:exon13:c.4490_4491delinsGT:p.P1497R,BRCA1:NM_007298:exon13:c.1319_1320delinsGT:p.P440R,BRCA1:NM_007294:exon14:c.4631_4632delinsGT:p.P1544R,BRCA1:NM_007299:exon14:c.1319_1320delinsGT:p.P440R,BRCA1:NM_007300:exon15:c.4694_4695delinsGT:p.P1565R	Benign
	17:43074374:TG:CA	BRCA1	BRCA1:NM_007297:exon13:c.4490_4491delinsTG:p.P1497L,BRCA1:NM_007298:exon13:c.1319_1320delinsTG:p.P440L,BRCA1:NM_007294:exon14:c.4631_4632delinsTG:p.P1544L,BRCA1:NM_007299:exon14:c.1319_1320delinsTG:p.P440L,BRCA1:NM_007300:exon15:c.4694_4695delinsTG:p.P1565L	Benign
	17:43074374:TG:CC	BRCA1	BRCA1:NM_007297:exon13:c.4490_4491delinsGG:p.P1497R,BRCA1:NM_007298:exon13:c.1319_1320delinsGG:p.P440R,BRCA1:NM_007294:exon14:c.4631_4632delinsGG:p.P1544R,BRCA1:NM_007299:exon14:c.1319_1320delinsGG:p.P440R,BRCA1:NM_007300:exon15:c.4694_4695delinsGG:p.P1565R	Benign
	17:43074374:TG:CT	BRCA1	BRCA1:NM_007297:exon13:c.4490_4491delinsAG:p.P1497Q,BRCA1:NM_007298:exon13:c.1319_1320delinsAG:p.P440Q,BRCA1:NM_007294:exon14:c.4631_4632delinsAG:p.P1544Q,BRCA1:NM_007299:exon14:c.1319_1320delinsAG:p.P440Q,BRCA1:NM_007300:exon15:c.4694_4695delinsAG:p.P1565Q	Benign
	17:43074374:TG:GA	BRCA1	BRCA1:NM_007297:exon13:c.4490_4491delinsTC:p.P1497L,BRCA1:NM_007298:exon13:c.1319_1320delinsTC:p.P440L,BRCA1:NM_007294:exon14:c.4631_4632delinsTC:p.P1544L,BRCA1:NM_007299:exon14:c.1319_1320delinsTC:p.P440L,BRCA1:NM_007300:exon15:c.4694_4695delinsTC:p.P1565L	Benign
	17:43074374:TGG:ACT	BRCA1	BRCA1:NM_007297:exon13:c.4489_4491delinsAGT:p.P1497S,BRCA1:NM_007298:exon13:c.1318_1320delinsAGT:p.P440S,BRCA1:NM_007294:exon14:c.4630_4632delinsAGT:p.P1544S,BRCA1:NM_007299:exon14:c.1318_1320delinsAGT:p.P440S,BRCA1:NM_007300:exon15:c.4693_4695delinsAGT:p.P1565S	Benign
	17:43074374:TGG:AGA	BRCA1	BRCA1:NM_007297:exon13:c.4489_4491delinsTCT:p.P1497S,BRCA1:NM_007298:exon13:c.1318_1320delinsTCT:p.P440S,BRCA1:NM_007294:exon14:c.4630_4632delinsTCT:p.P1544S,BRCA1:NM_007299:exon14:c.1318_1320delinsTCT:p.P440S,BRCA1:NM_007300:exon15:c.4693_4695delinsTCT:p.P1565S	Benign
	17:43074374:TGG:AGC	BRCA1	BRCA1:NM_007297:exon13:c.4489_4491delinsGCT:p.P1497A,BRCA1:NM_007298:exon13:c.1318_1320delinsGCT:p.P440A,BRCA1:NM_007294:exon14:c.4630_4632delinsGCT:p.P1544A,BRCA1:NM_007299:exon14:c.1318_1320delinsGCT:p.P440A,BRCA1:NM_007300:exon15:c.4693_4695delinsGCT:p.P1565A	Benign
	17:43074374:TGG:AGT	BRCA1	BRCA1:NM_007297:exon13:c.4489_4491delinsACT:p.P1497T,BRCA1:NM_007298:exon13:c.1318_1320delinsACT:p.P440T,BRCA1:NM_007294:exon14:c.4630_4632delinsACT:p.P1544T,BRCA1:NM_007299:exon14:c.1318_1320delinsACT:p.P440T,BRCA1:NM_007300:exon15:c.4693_4695delinsACT:p.P1565T	Benign
	17:43074374:TG:GC	BRCA1	BRCA1:NM_007297:exon13:c.4490_4491delinsGC:p.P1497R,BRCA1:NM_007298:exon13:c.1319_1320delinsGC:p.P440R,BRCA1:NM_007294:exon14:c.4631_4632delinsGC:p.P1544R,BRCA1:NM_007299:exon14:c.1319_1320delinsGC:p.P440R,BRCA1:NM_007300:exon15:c.4694_4695delinsGC:p.P1565R	Benign
	17:43074374:TGG:CAA	BRCA1	BRCA1:NM_007297:exon13:c.4489_4491delinsTTG:p.P1497L,BRCA1:NM_007298:exon13:c.1318_1320delinsTTG:p.P440L,BRCA1:NM_007294:exon14:c.4630_4632delinsTTG:p.P1544L,BRCA1:NM_007299:exon14:c.1318_1320delinsTTG:p.P440L,BRCA1:NM_007300:exon15:c.4693_4695delinsTTG:p.P1565L	Benign
	17:43074374:TGG:CCT	BRCA1	BRCA1:NM_007297:exon13:c.4489_4491delinsAGG:p.P1497R,BRCA1:NM_007298:exon13:c.1318_1320delinsAGG:p.P440R,BRCA1:NM_007294:exon14:c.4630_4632delinsAGG:p.P1544R,BRCA1:NM_007299:exon14:c.1318_1320delinsAGG:p.P440R,BRCA1:NM_007300:exon15:c.4693_4695delinsAGG:p.P1565R	Benign
	17:43074374:TGG:CGA	BRCA1	BRCA1:NM_007297:exon13:c.4489_4491delinsTCG:p.P1497S,BRCA1:NM_007298:exon13:c.1318_1320delinsTCG:p.P440S,BRCA1:NM_007294:exon14:c.4630_4632delinsTCG:p.P1544S,BRCA1:NM_007299:exon14:c.1318_1320delinsTCG:p.P440S,BRCA1:NM_007300:exon15:c.4693_4695delinsTCG:p.P1565S	Benign
	17:43074374:TGG:CGC	BRCA1	BRCA1:NM_007297:exon13:c.4489_4491delinsGCG:p.P1497A,BRCA1:NM_007298:exon13:c.1318_1320delinsGCG:p.P440A,BRCA1:NM_007294:exon14:c.4630_4632delinsGCG:p.P1544A,BRCA1:NM_007299:exon14:c.1318_1320delinsGCG:p.P440A,BRCA1:NM_007300:exon15:c.4693_4695delinsGCG:p.P1565A	Benign
	17:43074374:TGG:CGT	BRCA1	BRCA1:NM_007297:exon13:c.4489_4491delinsACG:p.P1497T,BRCA1:NM_007298:exon13:c.1318_1320delinsACG:p.P440T,BRCA1:NM_007294:exon14:c.4630_4632delinsACG:p.P1544T,BRCA1:NM_007299:exon14:c.1318_1320delinsACG:p.P440T,BRCA1:NM_007300:exon15:c.4693_4695delinsACG:p.P1565T	Benign
	17:43074374:TGG:GCT	BRCA1	BRCA1:NM_007297:exon13:c.4489_4491delinsAGC:p.P1497S,BRCA1:NM_007298:exon13:c.1318_1320delinsAGC:p.P440S,BRCA1:NM_007294:exon14:c.4630_4632delinsAGC:p.P1544S,BRCA1:NM_007299:exon14:c.1318_1320delinsAGC:p.P440S,BRCA1:NM_007300:exon15:c.4693_4695delinsAGC:p.P1565S	Benign
	17:43074374:TGG:GGA	BRCA1	BRCA1:NM_007297:exon13:c.4489_4491delinsTCC:p.P1497S,BRCA1:NM_007298:exon13:c.1318_1320delinsTCC:p.P440S,BRCA1:NM_007294:exon14:c.4630_4632delinsTCC:p.P1544S,BRCA1:NM_007299:exon14:c.1318_1320delinsTCC:p.P440S,BRCA1:NM_007300:exon15:c.4693_4695delinsTCC:p.P1565S	Benign
	17:43074374:TGG:GGC	BRCA1	BRCA1:NM_007297:exon13:c.4489_4491delinsGCC:p.P1497A,BRCA1:NM_007298:exon13:c.1318_1320delinsGCC:p.P440A,BRCA1:NM_007294:exon14:c.4630_4632delinsGCC:p.P1544A,BRCA1:NM_007299:exon14:c.1318_1320delinsGCC:p.P440A,BRCA1:NM_007300:exon15:c.4693_4695delinsGCC:p.P1565A	Benign
	17:43074374:TGG:GGT	BRCA1	BRCA1:NM_007297:exon13:c.4489_4491delinsACC:p.P1497T,BRCA1:NM_007298:exon13:c.1318_1320delinsACC:p.P440T,BRCA1:NM_007294:exon14:c.4630_4632delinsACC:p.P1544T,BRCA1:NM_007299:exon14:c.1318_1320delinsACC:p.P440T,BRCA1:NM_007300:exon15:c.4693_4695delinsACC:p.P1565T	Benign
	17:43074374:T:TACGTTCTAGA	BRCA1	BRCA1:NM_007297:exon13:c.4490_4491insTCTAGAACGT:p.H1498Lfs*32,BRCA1:NM_007298:exon13:c.1319_1320insTCTAGAACGT:p.H441Lfs*32,BRCA1:NM_007294:exon14:c.4631_4632insTCTAGAACGT:p.H1545Lfs*32,BRCA1:NM_007299:exon14:c.1319_1320insTCTAGAACGT:p.H441Lfs*32,BRCA1:NM_007300:exon15:c.4694_4695insTCTAGAACGT:p.H1566Lfs*32	Pathogenic
	17:43074374:T:TG	BRCA1	BRCA1:NM_007297:exon13:c.4490dupC:p.H1498Tfs*29,BRCA1:NM_007298:exon13:c.1319dupC:p.H441Tfs*29,BRCA1:NM_007294:exon14:c.4631dupC:p.H1545Tfs*29,BRCA1:NM_007299:exon14:c.1319dupC:p.H441Tfs*29,BRCA1:NM_007300:exon15:c.4694dupC:p.H1566Tfs*29	Pathogenic
	17:43074374:T:TGA	BRCA1	BRCA1:NM_007297:exon13:c.4490_4491insTC:p.D1499Tfs*3,BRCA1:NM_007298:exon13:c.1319_1320insTC:p.D442Tfs*3,BRCA1:NM_007294:exon14:c.4631_4632insTC:p.D1546Tfs*3,BRCA1:NM_007299:exon14:c.1319_1320insTC:p.D442Tfs*3,BRCA1:NM_007300:exon15:c.4694_4695insTC:p.D1567Tfs*3	Pathogenic
	17:43074374:T:TGG	BRCA1	BRCA1:NM_007297:exon13:c.4490_4491insCC:p.D1499Tfs*3,BRCA1:NM_007298:exon13:c.1319_1320insCC:p.D442Tfs*3,BRCA1:NM_007294:exon14:c.4631_4632insCC:p.D1546Tfs*3,BRCA1:NM_007299:exon14:c.1319_1320insCC:p.D442Tfs*3,BRCA1:NM_007300:exon15:c.4694_4695insCC:p.D1567Tfs*3	Pathogenic
	17:43074375:G:A	BRCA1	BRCA1:NM_007297:exon13:c.C4490T:p.P1497L,BRCA1:NM_007298:exon13:c.C1319T:p.P440L,BRCA1:NM_007294:exon14:c.C4631T:p.P1544L,BRCA1:NM_007299:exon14:c.C1319T:p.P440L,BRCA1:NM_007300:exon15:c.C4694T:p.P1565L	Benign	Conflicting_interpretations_of_pathogenicity
	17:43074375:G:C	BRCA1	BRCA1:NM_007297:exon13:c.C4490G:p.P1497R,BRCA1:NM_007298:exon13:c.C1319G:p.P440R,BRCA1:NM_007294:exon14:c.C4631G:p.P1544R,BRCA1:NM_007299:exon14:c.C1319G:p.P440R,BRCA1:NM_007300:exon15:c.C4694G:p.P1565R	Benign
	17:43074375:GG:AA	BRCA1	BRCA1:NM_007297:exon13:c.4489_4490delinsTT:p.P1497L,BRCA1:NM_007298:exon13:c.1318_1319delinsTT:p.P440L,BRCA1:NM_007294:exon14:c.4630_4631delinsTT:p.P1544L,BRCA1:NM_007299:exon14:c.1318_1319delinsTT:p.P440L,BRCA1:NM_007300:exon15:c.4693_4694delinsTT:p.P1565L	Benign
	17:43074375:GGCCCA:G	BRCA1	BRCA1:NM_007297:exon13:c.4485_4489del:p.G1496Tfs*29,BRCA1:NM_007298:exon13:c.1314_1318del:p.G439Tfs*29,BRCA1:NM_007294:exon14:c.4626_4630del:p.G1543Tfs*29,BRCA1:NM_007299:exon14:c.1314_1318del:p.G439Tfs*29,BRCA1:NM_007300:exon15:c.4689_4693del:p.G1564Tfs*29	Pathogenic
	17:43074375:GGCCCAG:C	BRCA1	BRCA1:NM_007297:exon13:c.4484_4490delinsG:p.S1495_Y1816del,BRCA1:NM_007298:exon13:c.1313_1319delinsG:p.S438_Y759del,BRCA1:NM_007294:exon14:c.4625_4631delinsG:p.S1542_Y1863del,BRCA1:NM_007299:exon14:c.1313_1319delinsG:p.S438_V699del,BRCA1:NM_007300:exon15:c.4688_4694delinsG:p.S1563_Y1884del	Pathogenic
	17:43074375:GGC:G	BRCA1	BRCA1:NM_007297:exon13:c.4488_4489del:p.P1497Tfs*29,BRCA1:NM_007298:exon13:c.1317_1318del:p.P440Tfs*29,BRCA1:NM_007294:exon14:c.4629_4630del:p.P1544Tfs*29,BRCA1:NM_007299:exon14:c.1317_1318del:p.P440Tfs*29,BRCA1:NM_007300:exon15:c.4692_4693del:p.P1565Tfs*29	Pathogenic
	17:43074375:GG:CT	BRCA1	BRCA1:NM_007297:exon13:c.4489_4490delinsAG:p.P1497R,BRCA1:NM_007298:exon13:c.1318_1319delinsAG:p.P440R,BRCA1:NM_007294:exon14:c.4630_4631delinsAG:p.P1544R,BRCA1:NM_007299:exon14:c.1318_1319delinsAG:p.P440R,BRCA1:NM_007300:exon15:c.4693_4694delinsAG:p.P1565R	Benign
	17:43074375:G:GT	BRCA1	BRCA1:NM_007297:exon13:c.4489_4490insA:p.P1497Hfs*30,BRCA1:NM_007298:exon13:c.1318_1319insA:p.P440Hfs*30,BRCA1:NM_007294:exon14:c.4630_4631insA:p.P1544Hfs*30,BRCA1:NM_007299:exon14:c.1318_1319insA:p.P440Hfs*30,BRCA1:NM_007300:exon15:c.4693_4694insA:p.P1565Hfs*30	Pathogenic
	17:43074375:G:T	BRCA1	BRCA1:NM_007297:exon13:c.C4490A:p.P1497Q,BRCA1:NM_007298:exon13:c.C1319A:p.P440Q,BRCA1:NM_007294:exon14:c.C4631A:p.P1544Q,BRCA1:NM_007299:exon14:c.C1319A:p.P440Q,BRCA1:NM_007300:exon15:c.C4694A:p.P1565Q	Benign
	17:43074376:G:A	BRCA1	BRCA1:NM_007297:exon13:c.C4489T:p.P1497S,BRCA1:NM_007298:exon13:c.C1318T:p.P440S,BRCA1:NM_007294:exon14:c.C4630T:p.P1544S,BRCA1:NM_007299:exon14:c.C1318T:p.P440S,BRCA1:NM_007300:exon15:c.C4693T:p.P1565S	Benign
	17:43074376:G:C	BRCA1	BRCA1:NM_007297:exon13:c.C4489G:p.P1497A,BRCA1:NM_007298:exon13:c.C1318G:p.P440A,BRCA1:NM_007294:exon14:c.C4630G:p.P1544A,BRCA1:NM_007299:exon14:c.C1318G:p.P440A,BRCA1:NM_007300:exon15:c.C4693G:p.P1565A	Benign
	17:43074376:GCCCAGAC:G	BRCA1	BRCA1:NM_007297:exon13:c.4482_4488del:p.E1494Dfs*5,BRCA1:NM_007298:exon13:c.1311_1317del:p.E437Dfs*5,BRCA1:NM_007294:exon14:c.4623_4629del:p.E1541Dfs*5,BRCA1:NM_007299:exon14:c.1311_1317del:p.E437Dfs*5,BRCA1:NM_007300:exon15:c.4686_4692del:p.E1562Dfs*5	Pathogenic
	17:43074376:GCCC:G	BRCA1	BRCA1:NM_007297:exon13:c.4486_4488del:p.G1496del,BRCA1:NM_007298:exon13:c.1315_1317del:p.G439del,BRCA1:NM_007294:exon14:c.4627_4629del:p.G1543del,BRCA1:NM_007299:exon14:c.1315_1317del:p.G439del,BRCA1:NM_007300:exon15:c.4690_4692del:p.G1564del	Pathogenic
	17:43074376:G:GC	BRCA1	BRCA1:NM_007297:exon13:c.4488dupG:p.P1497Afs*30,BRCA1:NM_007298:exon13:c.1317dupG:p.P440Afs*30,BRCA1:NM_007294:exon14:c.4629dupG:p.P1544Afs*30,BRCA1:NM_007299:exon14:c.1317dupG:p.P440Afs*30,BRCA1:NM_007300:exon15:c.4692dupG:p.P1565Afs*30	Pathogenic
	17:43074376:G:T	BRCA1	BRCA1:NM_007297:exon13:c.C4489A:p.P1497T,BRCA1:NM_007298:exon13:c.C1318A:p.P440T,BRCA1:NM_007294:exon14:c.C4630A:p.P1544T,BRCA1:NM_007299:exon14:c.C1318A:p.P440T,BRCA1:NM_007300:exon15:c.C4693A:p.P1565T	Benign	Uncertain_significance
	17:43074377:C:A	BRCA1	BRCA1:NM_007297:exon13:c.G4488T:p.G1496G,BRCA1:NM_007298:exon13:c.G1317T:p.G439G,BRCA1:NM_007294:exon14:c.G4629T:p.G1543G,BRCA1:NM_007299:exon14:c.G1317T:p.G439G,BRCA1:NM_007300:exon15:c.G4692T:p.G1564G	Benign
	17:43074377:CC:AA	BRCA1	BRCA1:NM_007297:exon13:c.4487_4488delinsTT:p.G1496V,BRCA1:NM_007298:exon13:c.1316_1317delinsTT:p.G439V,BRCA1:NM_007294:exon14:c.4628_4629delinsTT:p.G1543V,BRCA1:NM_007299:exon14:c.1316_1317delinsTT:p.G439V,BRCA1:NM_007300:exon15:c.4691_4692delinsTT:p.G1564V	Benign
	17:43074377:CC:AG	BRCA1	BRCA1:NM_007297:exon13:c.4487_4488delinsCT:p.G1496A,BRCA1:NM_007298:exon13:c.1316_1317delinsCT:p.G439A,BRCA1:NM_007294:exon14:c.4628_4629delinsCT:p.G1543A,BRCA1:NM_007299:exon14:c.1316_1317delinsCT:p.G439A,BRCA1:NM_007300:exon15:c.4691_4692delinsCT:p.G1564A	Benign
	17:43074377:CC:AT	BRCA1	BRCA1:NM_007297:exon13:c.4487_4488delinsAT:p.G1496D,BRCA1:NM_007298:exon13:c.1316_1317delinsAT:p.G439D,BRCA1:NM_007294:exon14:c.4628_4629delinsAT:p.G1543D,BRCA1:NM_007299:exon14:c.1316_1317delinsAT:p.G439D,BRCA1:NM_007300:exon15:c.4691_4692delinsAT:p.G1564D	Benign
	17:43074377:CCC:ACG	BRCA1	BRCA1:NM_007297:exon13:c.4486_4488delinsCGT:p.G1496R,BRCA1:NM_007298:exon13:c.1315_1317delinsCGT:p.G439R,BRCA1:NM_007294:exon14:c.4627_4629delinsCGT:p.G1543R,BRCA1:NM_007299:exon14:c.1315_1317delinsCGT:p.G439R,BRCA1:NM_007300:exon15:c.4690_4692delinsCGT:p.G1564R	Benign
	17:43074377:CCC:ACT	BRCA1	BRCA1:NM_007297:exon13:c.4486_4488delinsAGT:p.G1496S,BRCA1:NM_007298:exon13:c.1315_1317delinsAGT:p.G439S,BRCA1:NM_007294:exon14:c.4627_4629delinsAGT:p.G1543S,BRCA1:NM_007299:exon14:c.1315_1317delinsAGT:p.G439S,BRCA1:NM_007300:exon15:c.4690_4692delinsAGT:p.G1564S	Benign
	17:43074377:CCC:AGA	BRCA1	BRCA1:NM_007297:exon13:c.4486_4488delinsTCT:p.G1496S,BRCA1:NM_007298:exon13:c.1315_1317delinsTCT:p.G439S,BRCA1:NM_007294:exon14:c.4627_4629delinsTCT:p.G1543S,BRCA1:NM_007299:exon14:c.1315_1317delinsTCT:p.G439S,BRCA1:NM_007300:exon15:c.4690_4692delinsTCT:p.G1564S	Benign
	17:43074377:CCCAGA:C	BRCA1	BRCA1:NM_007297:exon13:c.4483_4487del:p.S1495Afs*30,BRCA1:NM_007298:exon13:c.1312_1316del:p.S438Afs*30,BRCA1:NM_007294:exon14:c.4624_4628del:p.S1542Afs*30,BRCA1:NM_007299:exon14:c.1312_1316del:p.S438Afs*30,BRCA1:NM_007300:exon15:c.4687_4691del:p.S1563Afs*30	Pathogenic	Pathogenic
	17:43074377:CCC:GCG	BRCA1	BRCA1:NM_007297:exon13:c.4486_4488delinsCGC:p.G1496R,BRCA1:NM_007298:exon13:c.1315_1317delinsCGC:p.G439R,BRCA1:NM_007294:exon14:c.4627_4629delinsCGC:p.G1543R,BRCA1:NM_007299:exon14:c.1315_1317delinsCGC:p.G439R,BRCA1:NM_007300:exon15:c.4690_4692delinsCGC:p.G1564R	Benign
	17:43074377:CCC:GCT	BRCA1	BRCA1:NM_007297:exon13:c.4486_4488delinsAGC:p.G1496S,BRCA1:NM_007298:exon13:c.1315_1317delinsAGC:p.G439S,BRCA1:NM_007294:exon14:c.4627_4629delinsAGC:p.G1543S,BRCA1:NM_007299:exon14:c.1315_1317delinsAGC:p.G439S,BRCA1:NM_007300:exon15:c.4690_4692delinsAGC:p.G1564S	Benign
	17:43074377:CCC:GGA	BRCA1	BRCA1:NM_007297:exon13:c.4486_4488delinsTCC:p.G1496S,BRCA1:NM_007298:exon13:c.1315_1317delinsTCC:p.G439S,BRCA1:NM_007294:exon14:c.4627_4629delinsTCC:p.G1543S,BRCA1:NM_007299:exon14:c.1315_1317delinsTCC:p.G439S,BRCA1:NM_007300:exon15:c.4690_4692delinsTCC:p.G1564S	Benign
	17:43074377:CCC:TCG	BRCA1	BRCA1:NM_007297:exon13:c.4486_4488delinsCGA:p.G1496R,BRCA1:NM_007298:exon13:c.1315_1317delinsCGA:p.G439R,BRCA1:NM_007294:exon14:c.4627_4629delinsCGA:p.G1543R,BRCA1:NM_007299:exon14:c.1315_1317delinsCGA:p.G439R,BRCA1:NM_007300:exon15:c.4690_4692delinsCGA:p.G1564R	Benign
	17:43074377:CCC:TCT	BRCA1	BRCA1:NM_007297:exon13:c.4486_4488delinsAGA:p.G1496R,BRCA1:NM_007298:exon13:c.1315_1317delinsAGA:p.G439R,BRCA1:NM_007294:exon14:c.4627_4629delinsAGA:p.G1543R,BRCA1:NM_007299:exon14:c.1315_1317delinsAGA:p.G439R,BRCA1:NM_007300:exon15:c.4690_4692delinsAGA:p.G1564R	Benign
	17:43074377:CCC:TGA	BRCA1	BRCA1:NM_007297:exon13:c.4486_4488delinsTCA:p.G1496S,BRCA1:NM_007298:exon13:c.1315_1317delinsTCA:p.G439S,BRCA1:NM_007294:exon14:c.4627_4629delinsTCA:p.G1543S,BRCA1:NM_007299:exon14:c.1315_1317delinsTCA:p.G439S,BRCA1:NM_007300:exon15:c.4690_4692delinsTCA:p.G1564S	Benign
	17:43074377:CCC:TTT	BRCA1	BRCA1:NM_007297:exon13:c.4486_4488delinsAAA:p.G1496K,BRCA1:NM_007298:exon13:c.1315_1317delinsAAA:p.G439K,BRCA1:NM_007294:exon14:c.4627_4629delinsAAA:p.G1543K,BRCA1:NM_007299:exon14:c.1315_1317delinsAAA:p.G439K,BRCA1:NM_007300:exon15:c.4690_4692delinsAAA:p.G1564K	Benign
	17:43074377:CC:GA	BRCA1	BRCA1:NM_007297:exon13:c.4487_4488delinsTC:p.G1496V,BRCA1:NM_007298:exon13:c.1316_1317delinsTC:p.G439V,BRCA1:NM_007294:exon14:c.4628_4629delinsTC:p.G1543V,BRCA1:NM_007299:exon14:c.1316_1317delinsTC:p.G439V,BRCA1:NM_007300:exon15:c.4691_4692delinsTC:p.G1564V	Benign
	17:43074377:CC:GG	BRCA1	BRCA1:NM_007297:exon13:c.4487_4488delinsCC:p.G1496A,BRCA1:NM_007298:exon13:c.1316_1317delinsCC:p.G439A,BRCA1:NM_007294:exon14:c.4628_4629delinsCC:p.G1543A,BRCA1:NM_007299:exon14:c.1316_1317delinsCC:p.G439A,BRCA1:NM_007300:exon15:c.4691_4692delinsCC:p.G1564A	Benign
	17:43074377:CC:GT	BRCA1	BRCA1:NM_007297:exon13:c.4487_4488delinsAC:p.G1496D,BRCA1:NM_007298:exon13:c.1316_1317delinsAC:p.G439D,BRCA1:NM_007294:exon14:c.4628_4629delinsAC:p.G1543D,BRCA1:NM_007299:exon14:c.1316_1317delinsAC:p.G439D,BRCA1:NM_007300:exon15:c.4691_4692delinsAC:p.G1564D	Benign
	17:43074377:CC:TA	BRCA1	BRCA1:NM_007297:exon13:c.4487_4488delinsTA:p.G1496V,BRCA1:NM_007298:exon13:c.1316_1317delinsTA:p.G439V,BRCA1:NM_007294:exon14:c.4628_4629delinsTA:p.G1543V,BRCA1:NM_007299:exon14:c.1316_1317delinsTA:p.G439V,BRCA1:NM_007300:exon15:c.4691_4692delinsTA:p.G1564V	Benign
	17:43074377:CC:TG	BRCA1	BRCA1:NM_007297:exon13:c.4487_4488delinsCA:p.G1496A,BRCA1:NM_007298:exon13:c.1316_1317delinsCA:p.G439A,BRCA1:NM_007294:exon14:c.4628_4629delinsCA:p.G1543A,BRCA1:NM_007299:exon14:c.1316_1317delinsCA:p.G439A,BRCA1:NM_007300:exon15:c.4691_4692delinsCA:p.G1564A	Benign
	17:43074377:CC:TT	BRCA1	BRCA1:NM_007297:exon13:c.4487_4488delinsAA:p.G1496E,BRCA1:NM_007298:exon13:c.1316_1317delinsAA:p.G439E,BRCA1:NM_007294:exon14:c.4628_4629delinsAA:p.G1543E,BRCA1:NM_007299:exon14:c.1316_1317delinsAA:p.G439E,BRCA1:NM_007300:exon15:c.4691_4692delinsAA:p.G1564E	Benign
	17:43074377:C:G	BRCA1	BRCA1:NM_007297:exon13:c.G4488C:p.G1496G,BRCA1:NM_007298:exon13:c.G1317C:p.G439G,BRCA1:NM_007294:exon14:c.G4629C:p.G1543G,BRCA1:NM_007299:exon14:c.G1317C:p.G439G,BRCA1:NM_007300:exon15:c.G4692C:p.G1564G	Benign
	17:43074378:C:A	BRCA1	BRCA1:NM_007297:exon13:c.G4487T:p.G1496V,BRCA1:NM_007298:exon13:c.G1316T:p.G439V,BRCA1:NM_007294:exon14:c.G4628T:p.G1543V,BRCA1:NM_007299:exon14:c.G1316T:p.G439V,BRCA1:NM_007300:exon15:c.G4691T:p.G1564V	Benign
	17:43074378:CCA:C	BRCA1	BRCA1:NM_007297:exon13:c.4485_4486del:p.G1496Afs*30,BRCA1:NM_007298:exon13:c.1314_1315del:p.G439Afs*30,BRCA1:NM_007294:exon14:c.4626_4627del:p.G1543Afs*30,BRCA1:NM_007299:exon14:c.1314_1315del:p.G439Afs*30,BRCA1:NM_007300:exon15:c.4689_4690del:p.G1564Afs*30	Pathogenic
	17:43074378:CC:GA	BRCA1	BRCA1:NM_007297:exon13:c.4486_4487delinsTC:p.G1496S,BRCA1:NM_007298:exon13:c.1315_1316delinsTC:p.G439S,BRCA1:NM_007294:exon14:c.4627_4628delinsTC:p.G1543S,BRCA1:NM_007299:exon14:c.1315_1316delinsTC:p.G439S,BRCA1:NM_007300:exon15:c.4690_4691delinsTC:p.G1564S	Benign
	17:43074378:C:CT	BRCA1	BRCA1:NM_007297:exon13:c.4486_4487insA:p.G1496Efs*31,BRCA1:NM_007298:exon13:c.1315_1316insA:p.G439Efs*31,BRCA1:NM_007294:exon14:c.4627_4628insA:p.G1543Efs*31,BRCA1:NM_007299:exon14:c.1315_1316insA:p.G439Efs*31,BRCA1:NM_007300:exon15:c.4690_4691insA:p.G1564Efs*31	Pathogenic
	17:43074378:CC:TT	BRCA1	BRCA1:NM_007297:exon13:c.4486_4487delinsAA:p.G1496K,BRCA1:NM_007298:exon13:c.1315_1316delinsAA:p.G439K,BRCA1:NM_007294:exon14:c.4627_4628delinsAA:p.G1543K,BRCA1:NM_007299:exon14:c.1315_1316delinsAA:p.G439K,BRCA1:NM_007300:exon15:c.4690_4691delinsAA:p.G1564K	Benign
	17:43074378:C:G	BRCA1	BRCA1:NM_007297:exon13:c.G4487C:p.G1496A,BRCA1:NM_007298:exon13:c.G1316C:p.G439A,BRCA1:NM_007294:exon14:c.G4628C:p.G1543A,BRCA1:NM_007299:exon14:c.G1316C:p.G439A,BRCA1:NM_007300:exon15:c.G4691C:p.G1564A	Benign
	17:43074378:C:T	BRCA1	BRCA1:NM_007297:exon13:c.G4487A:p.G1496E,BRCA1:NM_007298:exon13:c.G1316A:p.G439E,BRCA1:NM_007294:exon14:c.G4628A:p.G1543E,BRCA1:NM_007299:exon14:c.G1316A:p.G439E,BRCA1:NM_007300:exon15:c.G4691A:p.G1564E	Benign
	17:43074379:C:A	BRCA1	BRCA1:NM_007297:exon13:c.G4486T:p.G1496W,BRCA1:NM_007298:exon13:c.G1315T:p.G439W,BRCA1:NM_007294:exon14:c.G4627T:p.G1543W,BRCA1:NM_007299:exon14:c.G1315T:p.G439W,BRCA1:NM_007300:exon15:c.G4690T:p.G1564W	Benign
	17:43074379:CAGACTCTT:C	BRCA1	BRCA1:NM_007297:exon13:c.4478_4485del:p.E1493Gfs*31,BRCA1:NM_007298:exon13:c.1307_1314del:p.E436Gfs*31,BRCA1:NM_007294:exon14:c.4619_4626del:p.E1540Gfs*31,BRCA1:NM_007299:exon14:c.1307_1314del:p.E436Gfs*31,BRCA1:NM_007300:exon15:c.4682_4689del:p.E1561Gfs*31	Pathogenic
	17:43074379:CAGACTCTTCCAGCTGTTGCTCCTCCACATCA:C	BRCA1	BRCA1:NM_007297:exon13:c.4455_4485del:p.D1486Gfs*5,BRCA1:NM_007298:exon13:c.1284_1314del:p.D429Gfs*5,BRCA1:NM_007294:exon14:c.4596_4626del:p.D1533Gfs*5,BRCA1:NM_007299:exon14:c.1284_1314del:p.D429Gfs*5,BRCA1:NM_007300:exon15:c.4659_4689del:p.D1554Gfs*5	Pathogenic
	17:43074379:CAG:C	BRCA1	BRCA1:NM_007297:exon13:c.4484_4485del:p.S1495Wfs*31,BRCA1:NM_007298:exon13:c.1313_1314del:p.S438Wfs*31,BRCA1:NM_007294:exon14:c.4625_4626del:p.S1542Wfs*31,BRCA1:NM_007299:exon14:c.1313_1314del:p.S438Wfs*31,BRCA1:NM_007300:exon15:c.4688_4689del:p.S1563Wfs*31	Pathogenic	Pathogenic
	17:43074379:C:CA	BRCA1	BRCA1:NM_007297:exon13:c.4485dupT:p.G1496Wfs*31,BRCA1:NM_007298:exon13:c.1314dupT:p.G439Wfs*31,BRCA1:NM_007294:exon14:c.4626dupT:p.G1543Wfs*31,BRCA1:NM_007299:exon14:c.1314dupT:p.G439Wfs*31,BRCA1:NM_007300:exon15:c.4689dupT:p.G1564Wfs*31	Pathogenic
	17:43074379:C:CGGGCTCCTGAGG	BRCA1	BRCA1:NM_007297:exon13:c.4485_4486insCCTCAGGAGCCC:p.S1495_G1496insPQEP,BRCA1:NM_007298:exon13:c.1314_1315insCCTCAGGAGCCC:p.S438_G439insPQEP,BRCA1:NM_007294:exon14:c.4626_4627insCCTCAGGAGCCC:p.S1542_G1543insPQEP,BRCA1:NM_007299:exon14:c.1314_1315insCCTCAGGAGCCC:p.S438_G439insPQEP,BRCA1:NM_007300:exon15:c.4689_4690insCCTCAGGAGCCC:p.S1563_G1564insPQEP	Benign
	17:43074379:C:CT	BRCA1	BRCA1:NM_007297:exon13:c.4485_4486insA:p.G1496Rfs*31,BRCA1:NM_007298:exon13:c.1314_1315insA:p.G439Rfs*31,BRCA1:NM_007294:exon14:c.4626_4627insA:p.G1543Rfs*31,BRCA1:NM_007299:exon14:c.1314_1315insA:p.G439Rfs*31,BRCA1:NM_007300:exon15:c.4689_4690insA:p.G1564Rfs*31	Pathogenic
	17:43074379:C:CTTT	BRCA1	BRCA1:NM_007297:exon13:c.4485_4486insAAA:p.S1495_G1496insK,BRCA1:NM_007298:exon13:c.1314_1315insAAA:p.S438_G439insK,BRCA1:NM_007294:exon14:c.4626_4627insAAA:p.S1542_G1543insK,BRCA1:NM_007299:exon14:c.1314_1315insAAA:p.S438_G439insK,BRCA1:NM_007300:exon15:c.4689_4690insAAA:p.S1563_G1564insK	Benign
	17:43074379:C:G	BRCA1	BRCA1:NM_007297:exon13:c.G4486C:p.G1496R,BRCA1:NM_007298:exon13:c.G1315C:p.G439R,BRCA1:NM_007294:exon14:c.G4627C:p.G1543R,BRCA1:NM_007299:exon14:c.G1315C:p.G439R,BRCA1:NM_007300:exon15:c.G4690C:p.G1564R	Benign
	17:43074379:C:T	BRCA1	BRCA1:NM_007297:exon13:c.G4486A:p.G1496R,BRCA1:NM_007298:exon13:c.G1315A:p.G439R,BRCA1:NM_007294:exon14:c.G4627A:p.G1543R,BRCA1:NM_007299:exon14:c.G1315A:p.G439R,BRCA1:NM_007300:exon15:c.G4690A:p.G1564R	Benign
	17:43074380:A:ACCTCAAGGTTGCGCAGGAC	BRCA1	BRCA1:NM_007297:exon13:c.4484_4485insGTCCTGCGCAACCTTGAGG:p.G1496Sfs*37,BRCA1:NM_007298:exon13:c.1313_1314insGTCCTGCGCAACCTTGAGG:p.G439Sfs*37,BRCA1:NM_007294:exon14:c.4625_4626insGTCCTGCGCAACCTTGAGG:p.G1543Sfs*37,BRCA1:NM_007299:exon14:c.1313_1314insGTCCTGCGCAACCTTGAGG:p.G439Sfs*37,BRCA1:NM_007300:exon15:c.4688_4689insGTCCTGCGCAACCTTGAGG:p.G1564Sfs*37	Pathogenic
	17:43074380:A:AG	BRCA1	BRCA1:NM_007297:exon13:c.4484dupC:p.G1496Wfs*31,BRCA1:NM_007298:exon13:c.1313dupC:p.G439Wfs*31,BRCA1:NM_007294:exon14:c.4625dupC:p.G1543Wfs*31,BRCA1:NM_007299:exon14:c.1313dupC:p.G439Wfs*31,BRCA1:NM_007300:exon15:c.4688dupC:p.G1564Wfs*31	Pathogenic
	17:43074380:A:C	BRCA1	BRCA1:NM_007297:exon13:c.T4485G:p.S1495S,BRCA1:NM_007298:exon13:c.T1314G:p.S438S,BRCA1:NM_007294:exon14:c.T4626G:p.S1542S,BRCA1:NM_007299:exon14:c.T1314G:p.S438S,BRCA1:NM_007300:exon15:c.T4689G:p.S1563S	Benign
	17:43074380:AGA:CAG	BRCA1	BRCA1:NM_007297:exon13:c.4483_4485delinsCTG:p.S1495L,BRCA1:NM_007298:exon13:c.1312_1314delinsCTG:p.S438L,BRCA1:NM_007294:exon14:c.4624_4626delinsCTG:p.S1542L,BRCA1:NM_007299:exon14:c.1312_1314delinsCTG:p.S438L,BRCA1:NM_007300:exon15:c.4687_4689delinsCTG:p.S1563L	Benign
	17:43074380:AGA:CCC	BRCA1	BRCA1:NM_007297:exon13:c.4483_4485delinsGGG:p.S1495G,BRCA1:NM_007298:exon13:c.1312_1314delinsGGG:p.S438G,BRCA1:NM_007294:exon14:c.4624_4626delinsGGG:p.S1542G,BRCA1:NM_007299:exon14:c.1312_1314delinsGGG:p.S438G,BRCA1:NM_007300:exon15:c.4687_4689delinsGGG:p.S1563G	Benign
	17:43074380:AGA:CGC	BRCA1	BRCA1:NM_007297:exon13:c.4483_4485delinsGCG:p.S1495A,BRCA1:NM_007298:exon13:c.1312_1314delinsGCG:p.S438A,BRCA1:NM_007294:exon14:c.4624_4626delinsGCG:p.S1542A,BRCA1:NM_007299:exon14:c.1312_1314delinsGCG:p.S438A,BRCA1:NM_007300:exon15:c.4687_4689delinsGCG:p.S1563A	Benign
	17:43074380:AGA:CGG	BRCA1	BRCA1:NM_007297:exon13:c.4483_4485delinsCCG:p.S1495P,BRCA1:NM_007298:exon13:c.1312_1314delinsCCG:p.S438P,BRCA1:NM_007294:exon14:c.4624_4626delinsCCG:p.S1542P,BRCA1:NM_007299:exon14:c.1312_1314delinsCCG:p.S438P,BRCA1:NM_007300:exon15:c.4687_4689delinsCCG:p.S1563P	Benign
	17:43074380:AGA:CGT	BRCA1	BRCA1:NM_007297:exon13:c.4483_4485delinsACG:p.S1495T,BRCA1:NM_007298:exon13:c.1312_1314delinsACG:p.S438T,BRCA1:NM_007294:exon14:c.4624_4626delinsACG:p.S1542T,BRCA1:NM_007299:exon14:c.1312_1314delinsACG:p.S438T,BRCA1:NM_007300:exon15:c.4687_4689delinsACG:p.S1563T	Benign
	17:43074380:AGACT:A	BRCA1	BRCA1:NM_007297:exon13:c.4481_4484del:p.E1494Vfs*6,BRCA1:NM_007298:exon13:c.1310_1313del:p.E437Vfs*6,BRCA1:NM_007294:exon14:c.4622_4625del:p.E1541Vfs*6,BRCA1:NM_007299:exon14:c.1310_1313del:p.E437Vfs*6,BRCA1:NM_007300:exon15:c.4685_4688del:p.E1562Vfs*6	Pathogenic
	17:43074380:AGACTCTTCCAGCTGTTGCTCCTCCACATCAACAACCTTAATGAGCTCCTCTTGAGATGGGTAGTTTCTATTCTGAAGACTCCCAGAGCAACTGTGCATGTACCACCTATCATCTAATGATGGGCATT:A	BRCA1	BRCA1:NM_007297:exon13:c.4358_4484del:p.K1453Mfs*6,BRCA1:NM_007298:exon13:c.1187_1313del:p.K396Mfs*6,BRCA1:NM_007294:exon14:c.4499_4625del:p.K1500Mfs*6,BRCA1:NM_007299:exon14:c.1187_1313del:p.K396Mfs*6,BRCA1:NM_007300:exon15:c.4562_4688del:p.K1521Mfs*6	Pathogenic
	17:43074380:AGA:GAG	BRCA1	BRCA1:NM_007297:exon13:c.4483_4485delinsCTC:p.S1495L,BRCA1:NM_007298:exon13:c.1312_1314delinsCTC:p.S438L,BRCA1:NM_007294:exon14:c.4624_4626delinsCTC:p.S1542L,BRCA1:NM_007299:exon14:c.1312_1314delinsCTC:p.S438L,BRCA1:NM_007300:exon15:c.4687_4689delinsCTC:p.S1563L	Benign
	17:43074380:AGA:GCC	BRCA1	BRCA1:NM_007297:exon13:c.4483_4485delinsGGC:p.S1495G,BRCA1:NM_007298:exon13:c.1312_1314delinsGGC:p.S438G,BRCA1:NM_007294:exon14:c.4624_4626delinsGGC:p.S1542G,BRCA1:NM_007299:exon14:c.1312_1314delinsGGC:p.S438G,BRCA1:NM_007300:exon15:c.4687_4689delinsGGC:p.S1563G	Benign
	17:43074380:AGA:GCT	BRCA1	BRCA1:NM_007297:exon13:c.4483_4485delinsAGC:p.S1495S,BRCA1:NM_007298:exon13:c.1312_1314delinsAGC:p.S438S,BRCA1:NM_007294:exon14:c.4624_4626delinsAGC:p.S1542S,BRCA1:NM_007299:exon14:c.1312_1314delinsAGC:p.S438S,BRCA1:NM_007300:exon15:c.4687_4689delinsAGC:p.S1563S	Benign
	17:43074380:AGA:GGC	BRCA1	BRCA1:NM_007297:exon13:c.4483_4485delinsGCC:p.S1495A,BRCA1:NM_007298:exon13:c.1312_1314delinsGCC:p.S438A,BRCA1:NM_007294:exon14:c.4624_4626delinsGCC:p.S1542A,BRCA1:NM_007299:exon14:c.1312_1314delinsGCC:p.S438A,BRCA1:NM_007300:exon15:c.4687_4689delinsGCC:p.S1563A	Benign
	17:43074380:AGA:GGG	BRCA1	BRCA1:NM_007297:exon13:c.4483_4485delinsCCC:p.S1495P,BRCA1:NM_007298:exon13:c.1312_1314delinsCCC:p.S438P,BRCA1:NM_007294:exon14:c.4624_4626delinsCCC:p.S1542P,BRCA1:NM_007299:exon14:c.1312_1314delinsCCC:p.S438P,BRCA1:NM_007300:exon15:c.4687_4689delinsCCC:p.S1563P	Benign
	17:43074380:AGA:GGT	BRCA1	BRCA1:NM_007297:exon13:c.4483_4485delinsACC:p.S1495T,BRCA1:NM_007298:exon13:c.1312_1314delinsACC:p.S438T,BRCA1:NM_007294:exon14:c.4624_4626delinsACC:p.S1542T,BRCA1:NM_007299:exon14:c.1312_1314delinsACC:p.S438T,BRCA1:NM_007300:exon15:c.4687_4689delinsACC:p.S1563T	Benign
	17:43074380:AGA:GTT	BRCA1	BRCA1:NM_007297:exon13:c.4483_4485delinsAAC:p.S1495N,BRCA1:NM_007298:exon13:c.1312_1314delinsAAC:p.S438N,BRCA1:NM_007294:exon14:c.4624_4626delinsAAC:p.S1542N,BRCA1:NM_007299:exon14:c.1312_1314delinsAAC:p.S438N,BRCA1:NM_007300:exon15:c.4687_4689delinsAAC:p.S1563N	Benign
	17:43074380:AGA:TAG	BRCA1	BRCA1:NM_007297:exon13:c.4483_4485delinsCTA:p.S1495L,BRCA1:NM_007298:exon13:c.1312_1314delinsCTA:p.S438L,BRCA1:NM_007294:exon14:c.4624_4626delinsCTA:p.S1542L,BRCA1:NM_007299:exon14:c.1312_1314delinsCTA:p.S438L,BRCA1:NM_007300:exon15:c.4687_4689delinsCTA:p.S1563L	Benign
	17:43074380:AGA:TCC	BRCA1	BRCA1:NM_007297:exon13:c.4483_4485delinsGGA:p.S1495G,BRCA1:NM_007298:exon13:c.1312_1314delinsGGA:p.S438G,BRCA1:NM_007294:exon14:c.4624_4626delinsGGA:p.S1542G,BRCA1:NM_007299:exon14:c.1312_1314delinsGGA:p.S438G,BRCA1:NM_007300:exon15:c.4687_4689delinsGGA:p.S1563G	Benign
	17:43074380:AGA:TGC	BRCA1	BRCA1:NM_007297:exon13:c.4483_4485delinsGCA:p.S1495A,BRCA1:NM_007298:exon13:c.1312_1314delinsGCA:p.S438A,BRCA1:NM_007294:exon14:c.4624_4626delinsGCA:p.S1542A,BRCA1:NM_007299:exon14:c.1312_1314delinsGCA:p.S438A,BRCA1:NM_007300:exon15:c.4687_4689delinsGCA:p.S1563A	Benign
	17:43074380:AGA:TGG	BRCA1	BRCA1:NM_007297:exon13:c.4483_4485delinsCCA:p.S1495P,BRCA1:NM_007298:exon13:c.1312_1314delinsCCA:p.S438P,BRCA1:NM_007294:exon14:c.4624_4626delinsCCA:p.S1542P,BRCA1:NM_007299:exon14:c.1312_1314delinsCCA:p.S438P,BRCA1:NM_007300:exon15:c.4687_4689delinsCCA:p.S1563P	Benign
	17:43074380:AGA:TGT	BRCA1	BRCA1:NM_007297:exon13:c.4483_4485delinsACA:p.S1495T,BRCA1:NM_007298:exon13:c.1312_1314delinsACA:p.S438T,BRCA1:NM_007294:exon14:c.4624_4626delinsACA:p.S1542T,BRCA1:NM_007299:exon14:c.1312_1314delinsACA:p.S438T,BRCA1:NM_007300:exon15:c.4687_4689delinsACA:p.S1563T	Benign
	17:43074380:AG:CA	BRCA1	BRCA1:NM_007297:exon13:c.4484_4485delinsTG:p.S1495L,BRCA1:NM_007298:exon13:c.1313_1314delinsTG:p.S438L,BRCA1:NM_007294:exon14:c.4625_4626delinsTG:p.S1542L,BRCA1:NM_007299:exon14:c.1313_1314delinsTG:p.S438L,BRCA1:NM_007300:exon15:c.4688_4689delinsTG:p.S1563L	Benign
	17:43074380:AG:CT	BRCA1	BRCA1:NM_007297:exon13:c.4484_4485delinsAG:p.S1495_Y1816del,BRCA1:NM_007298:exon13:c.1313_1314delinsAG:p.S438_Y759del,BRCA1:NM_007294:exon14:c.4625_4626delinsAG:p.S1542_Y1863del,BRCA1:NM_007299:exon14:c.1313_1314delinsAG:p.S438_V699del,BRCA1:NM_007300:exon15:c.4688_4689delinsAG:p.S1563_Y1884del	Pathogenic
	17:43074380:AG:GA	BRCA1	BRCA1:NM_007297:exon13:c.4484_4485delinsTC:p.S1495F,BRCA1:NM_007298:exon13:c.1313_1314delinsTC:p.S438F,BRCA1:NM_007294:exon14:c.4625_4626delinsTC:p.S1542F,BRCA1:NM_007299:exon14:c.1313_1314delinsTC:p.S438F,BRCA1:NM_007300:exon15:c.4688_4689delinsTC:p.S1563F	Benign
	17:43074380:AG:GC	BRCA1	BRCA1:NM_007297:exon13:c.4484_4485delinsGC:p.S1495C,BRCA1:NM_007298:exon13:c.1313_1314delinsGC:p.S438C,BRCA1:NM_007294:exon14:c.4625_4626delinsGC:p.S1542C,BRCA1:NM_007299:exon14:c.1313_1314delinsGC:p.S438C,BRCA1:NM_007300:exon15:c.4688_4689delinsGC:p.S1563C	Benign
	17:43074380:AG:GT	BRCA1	BRCA1:NM_007297:exon13:c.4484_4485delinsAC:p.S1495Y,BRCA1:NM_007298:exon13:c.1313_1314delinsAC:p.S438Y,BRCA1:NM_007294:exon14:c.4625_4626delinsAC:p.S1542Y,BRCA1:NM_007299:exon14:c.1313_1314delinsAC:p.S438Y,BRCA1:NM_007300:exon15:c.4688_4689delinsAC:p.S1563Y	Benign
	17:43074380:AG:TA	BRCA1	BRCA1:NM_007297:exon13:c.4484_4485delinsTA:p.S1495L,BRCA1:NM_007298:exon13:c.1313_1314delinsTA:p.S438L,BRCA1:NM_007294:exon14:c.4625_4626delinsTA:p.S1542L,BRCA1:NM_007299:exon14:c.1313_1314delinsTA:p.S438L,BRCA1:NM_007300:exon15:c.4688_4689delinsTA:p.S1563L	Benign
	17:43074380:AG:TC	BRCA1	BRCA1:NM_007297:exon13:c.4484_4485delinsGA:p.S1495_Y1816del,BRCA1:NM_007298:exon13:c.1313_1314delinsGA:p.S438_Y759del,BRCA1:NM_007294:exon14:c.4625_4626delinsGA:p.S1542_Y1863del,BRCA1:NM_007299:exon14:c.1313_1314delinsGA:p.S438_V699del,BRCA1:NM_007300:exon15:c.4688_4689delinsGA:p.S1563_Y1884del	Pathogenic
	17:43074380:AG:TT	BRCA1	BRCA1:NM_007297:exon13:c.4484_4485delinsAA:p.S1495_Y1816del,BRCA1:NM_007298:exon13:c.1313_1314delinsAA:p.S438_Y759del,BRCA1:NM_007294:exon14:c.4625_4626delinsAA:p.S1542_Y1863del,BRCA1:NM_007299:exon14:c.1313_1314delinsAA:p.S438_V699del,BRCA1:NM_007300:exon15:c.4688_4689delinsAA:p.S1563_Y1884del	Pathogenic
	17:43074380:A:T	BRCA1	BRCA1:NM_007297:exon13:c.T4485A:p.S1495S,BRCA1:NM_007298:exon13:c.T1314A:p.S438S,BRCA1:NM_007294:exon14:c.T4626A:p.S1542S,BRCA1:NM_007299:exon14:c.T1314A:p.S438S,BRCA1:NM_007300:exon15:c.T4689A:p.S1563S	Benign
	17:43074381:G:A	BRCA1	BRCA1:NM_007297:exon13:c.C4484T:p.S1495F,BRCA1:NM_007298:exon13:c.C1313T:p.S438F,BRCA1:NM_007294:exon14:c.C4625T:p.S1542F,BRCA1:NM_007299:exon14:c.C1313T:p.S438F,BRCA1:NM_007300:exon15:c.C4688T:p.S1563F	Benign
	17:43074381:GA:AG	BRCA1	BRCA1:NM_007297:exon13:c.4483_4484delinsCT:p.S1495L,BRCA1:NM_007298:exon13:c.1312_1313delinsCT:p.S438L,BRCA1:NM_007294:exon14:c.4624_4625delinsCT:p.S1542L,BRCA1:NM_007299:exon14:c.1312_1313delinsCT:p.S438L,BRCA1:NM_007300:exon15:c.4687_4688delinsCT:p.S1563L	Benign
	17:43074381:GA:CC	BRCA1	BRCA1:NM_007297:exon13:c.4483_4484delinsGG:p.S1495G,BRCA1:NM_007298:exon13:c.1312_1313delinsGG:p.S438G,BRCA1:NM_007294:exon14:c.4624_4625delinsGG:p.S1542G,BRCA1:NM_007299:exon14:c.1312_1313delinsGG:p.S438G,BRCA1:NM_007300:exon15:c.4687_4688delinsGG:p.S1563G	Benign
	17:43074381:GAC:G	BRCA1	BRCA1:NM_007297:exon13:c.4482_4483del:p.E1494Dfs*32,BRCA1:NM_007298:exon13:c.1311_1312del:p.E437Dfs*32,BRCA1:NM_007294:exon14:c.4623_4624del:p.E1541Dfs*32,BRCA1:NM_007299:exon14:c.1311_1312del:p.E437Dfs*32,BRCA1:NM_007300:exon15:c.4686_4687del:p.E1562Dfs*32	Pathogenic
	17:43074381:GA:CT	BRCA1	BRCA1:NM_007297:exon13:c.4483_4484delinsAG:p.S1495S,BRCA1:NM_007298:exon13:c.1312_1313delinsAG:p.S438S,BRCA1:NM_007294:exon14:c.4624_4625delinsAG:p.S1542S,BRCA1:NM_007299:exon14:c.1312_1313delinsAG:p.S438S,BRCA1:NM_007300:exon15:c.4687_4688delinsAG:p.S1563S	Benign
	17:43074381:GACTC:G	BRCA1	BRCA1:NM_007297:exon13:c.4480_4483del:p.E1494Lfs*6,BRCA1:NM_007298:exon13:c.1309_1312del:p.E437Lfs*6,BRCA1:NM_007294:exon14:c.4621_4624del:p.E1541Lfs*6,BRCA1:NM_007299:exon14:c.1309_1312del:p.E437Lfs*6,BRCA1:NM_007300:exon15:c.4684_4687del:p.E1562Lfs*6	Pathogenic
	17:43074381:GA:TT	BRCA1	BRCA1:NM_007297:exon13:c.4483_4484delinsAA:p.S1495N,BRCA1:NM_007298:exon13:c.1312_1313delinsAA:p.S438N,BRCA1:NM_007294:exon14:c.4624_4625delinsAA:p.S1542N,BRCA1:NM_007299:exon14:c.1312_1313delinsAA:p.S438N,BRCA1:NM_007300:exon15:c.4687_4688delinsAA:p.S1563N	Benign
	17:43074381:G:C	BRCA1	BRCA1:NM_007297:exon13:c.C4484G:p.S1495C,BRCA1:NM_007298:exon13:c.C1313G:p.S438C,BRCA1:NM_007294:exon14:c.C4625G:p.S1542C,BRCA1:NM_007299:exon14:c.C1313G:p.S438C,BRCA1:NM_007300:exon15:c.C4688G:p.S1563C	Benign	Conflicting_interpretations_of_pathogenicity
	17:43074381:G:GAC	BRCA1	BRCA1:NM_007297:exon13:c.4483_4484insGT:p.S1495Cfs*7,BRCA1:NM_007298:exon13:c.1312_1313insGT:p.S438Cfs*7,BRCA1:NM_007294:exon14:c.4624_4625insGT:p.S1542Cfs*7,BRCA1:NM_007299:exon14:c.1312_1313insGT:p.S438Cfs*7,BRCA1:NM_007300:exon15:c.4687_4688insGT:p.S1563Cfs*7	Pathogenic
	17:43074381:G:T	BRCA1	BRCA1:NM_007297:exon13:c.C4484A:p.S1495Y,BRCA1:NM_007298:exon13:c.C1313A:p.S438Y,BRCA1:NM_007294:exon14:c.C4625A:p.S1542Y,BRCA1:NM_007299:exon14:c.C1313A:p.S438Y,BRCA1:NM_007300:exon15:c.C4688A:p.S1563Y	Benign
	17:43074382:A:AC	BRCA1	BRCA1:NM_007297:exon13:c.4482dupG:p.S1495Vfs*32,BRCA1:NM_007298:exon13:c.1311dupG:p.S438Vfs*32,BRCA1:NM_007294:exon14:c.4623dupG:p.S1542Vfs*32,BRCA1:NM_007299:exon14:c.1311dupG:p.S438Vfs*32,BRCA1:NM_007300:exon15:c.4686dupG:p.S1563Vfs*32	Pathogenic
	17:43074382:A:ACT	BRCA1	BRCA1:NM_007297:exon13:c.4482_4483insAG:p.G1496Lfs*6,BRCA1:NM_007298:exon13:c.1311_1312insAG:p.G439Lfs*6,BRCA1:NM_007294:exon14:c.4623_4624insAG:p.G1543Lfs*6,BRCA1:NM_007299:exon14:c.1311_1312insAG:p.G439Lfs*6,BRCA1:NM_007300:exon15:c.4686_4687insAG:p.G1564Lfs*6	Pathogenic
	17:43074382:A:AG	BRCA1	BRCA1:NM_007297:exon13:c.4482_4483insC:p.S1495Lfs*32,BRCA1:NM_007298:exon13:c.1311_1312insC:p.S438Lfs*32,BRCA1:NM_007294:exon14:c.4623_4624insC:p.S1542Lfs*32,BRCA1:NM_007299:exon14:c.1311_1312insC:p.S438Lfs*32,BRCA1:NM_007300:exon15:c.4686_4687insC:p.S1563Lfs*32	Pathogenic
	17:43074382:A:C	BRCA1	BRCA1:NM_007297:exon13:c.T4483G:p.S1495A,BRCA1:NM_007298:exon13:c.T1312G:p.S438A,BRCA1:NM_007294:exon14:c.T4624G:p.S1542A,BRCA1:NM_007299:exon14:c.T1312G:p.S438A,BRCA1:NM_007300:exon15:c.T4687G:p.S1563A	Benign
	17:43074382:ACT:A	BRCA1	BRCA1:NM_007297:exon13:c.4481_4482del:p.E1494Vfs*32,BRCA1:NM_007298:exon13:c.1310_1311del:p.E437Vfs*32,BRCA1:NM_007294:exon14:c.4622_4623del:p.E1541Vfs*32,BRCA1:NM_007299:exon14:c.1310_1311del:p.E437Vfs*32,BRCA1:NM_007300:exon15:c.4685_4686del:p.E1562Vfs*32	Pathogenic	Pathogenic
	17:43074382:ACTCTT:A	BRCA1	BRCA1:NM_007297:exon13:c.4478_4482del:p.E1493Vfs*32,BRCA1:NM_007298:exon13:c.1307_1311del:p.E436Vfs*32,BRCA1:NM_007294:exon14:c.4619_4623del:p.E1540Vfs*32,BRCA1:NM_007299:exon14:c.1307_1311del:p.E436Vfs*32,BRCA1:NM_007300:exon15:c.4682_4686del:p.E1561Vfs*32	Pathogenic
	17:43074382:ACTCTTCCAGCTGTTGCTCCTC:A	BRCA1	BRCA1:NM_007297:exon13:c.4462_4482del:p.E1488_E1494del,BRCA1:NM_007298:exon13:c.1291_1311del:p.E431_E437del,BRCA1:NM_007294:exon14:c.4603_4623del:p.E1535_E1541del,BRCA1:NM_007299:exon14:c.1291_1311del:p.E431_E437del,BRCA1:NM_007300:exon15:c.4666_4686del:p.E1556_E1562del	Pathogenic
	17:43074382:A:G	BRCA1	BRCA1:NM_007297:exon13:c.T4483C:p.S1495P,BRCA1:NM_007298:exon13:c.T1312C:p.S438P,BRCA1:NM_007294:exon14:c.T4624C:p.S1542P,BRCA1:NM_007299:exon14:c.T1312C:p.S438P,BRCA1:NM_007300:exon15:c.T4687C:p.S1563P	Benign	Uncertain_significance
	17:43074382:A:T	BRCA1	BRCA1:NM_007297:exon13:c.T4483A:p.S1495T,BRCA1:NM_007298:exon13:c.T1312A:p.S438T,BRCA1:NM_007294:exon14:c.T4624A:p.S1542T,BRCA1:NM_007299:exon14:c.T1312A:p.S438T,BRCA1:NM_007300:exon15:c.T4687A:p.S1563T	Benign
	17:43074383:C:A	BRCA1	BRCA1:NM_007297:exon13:c.G4482T:p.E1494D,BRCA1:NM_007298:exon13:c.G1311T:p.E437D,BRCA1:NM_007294:exon14:c.G4623T:p.E1541D,BRCA1:NM_007299:exon14:c.G1311T:p.E437D,BRCA1:NM_007300:exon15:c.G4686T:p.E1562D	Benign
	17:43074383:C:CT	BRCA1	BRCA1:NM_007297:exon13:c.4481dupA:p.S1495Vfs*32,BRCA1:NM_007298:exon13:c.1310dupA:p.S438Vfs*32,BRCA1:NM_007294:exon14:c.4622dupA:p.S1542Vfs*32,BRCA1:NM_007299:exon14:c.1310dupA:p.S438Vfs*32,BRCA1:NM_007300:exon15:c.4685dupA:p.S1563Vfs*32	Pathogenic
	17:43074383:C:G	BRCA1	BRCA1:NM_007297:exon13:c.G4482C:p.E1494D,BRCA1:NM_007298:exon13:c.G1311C:p.E437D,BRCA1:NM_007294:exon14:c.G4623C:p.E1541D,BRCA1:NM_007299:exon14:c.G1311C:p.E437D,BRCA1:NM_007300:exon15:c.G4686C:p.E1562D	Benign	Uncertain_significance
	17:43074383:C:T	BRCA1	BRCA1:NM_007297:exon13:c.G4482A:p.E1494E,BRCA1:NM_007298:exon13:c.G1311A:p.E437E,BRCA1:NM_007294:exon14:c.G4623A:p.E1541E,BRCA1:NM_007299:exon14:c.G1311A:p.E437E,BRCA1:NM_007300:exon15:c.G4686A:p.E1562E	Benign
	17:43074383:CT:AA	BRCA1	BRCA1:NM_007297:exon13:c.4481_4482delinsTT:p.E1494V,BRCA1:NM_007298:exon13:c.1310_1311delinsTT:p.E437V,BRCA1:NM_007294:exon14:c.4622_4623delinsTT:p.E1541V,BRCA1:NM_007299:exon14:c.1310_1311delinsTT:p.E437V,BRCA1:NM_007300:exon15:c.4685_4686delinsTT:p.E1562V	Benign
	17:43074383:CT:AC	BRCA1	BRCA1:NM_007297:exon13:c.4481_4482delinsGT:p.E1494G,BRCA1:NM_007298:exon13:c.1310_1311delinsGT:p.E437G,BRCA1:NM_007294:exon14:c.4622_4623delinsGT:p.E1541G,BRCA1:NM_007299:exon14:c.1310_1311delinsGT:p.E437G,BRCA1:NM_007300:exon15:c.4685_4686delinsGT:p.E1562G	Benign
	17:43074383:CT:AG	BRCA1	BRCA1:NM_007297:exon13:c.4481_4482delinsCT:p.E1494A,BRCA1:NM_007298:exon13:c.1310_1311delinsCT:p.E437A,BRCA1:NM_007294:exon14:c.4622_4623delinsCT:p.E1541A,BRCA1:NM_007299:exon14:c.1310_1311delinsCT:p.E437A,BRCA1:NM_007300:exon15:c.4685_4686delinsCT:p.E1562A	Benign
	17:43074383:CTC:TCA	BRCA1	BRCA1:NM_007297:exon13:c.4480_4482delinsTGA:p.E1494_Y1816del,BRCA1:NM_007298:exon13:c.1309_1311delinsTGA:p.E437_Y759del,BRCA1:NM_007294:exon14:c.4621_4623delinsTGA:p.E1541_Y1863del,BRCA1:NM_007299:exon14:c.1309_1311delinsTGA:p.E437_V699del,BRCA1:NM_007300:exon15:c.4684_4686delinsTGA:p.E1562_Y1884del	Pathogenic
	17:43074383:CTC:TTA	BRCA1	BRCA1:NM_007297:exon13:c.4480_4482delinsTAA:p.E1494_Y1816del,BRCA1:NM_007298:exon13:c.1309_1311delinsTAA:p.E437_Y759del,BRCA1:NM_007294:exon14:c.4621_4623delinsTAA:p.E1541_Y1863del,BRCA1:NM_007299:exon14:c.1309_1311delinsTAA:p.E437_V699del,BRCA1:NM_007300:exon15:c.4684_4686delinsTAA:p.E1562_Y1884del	Pathogenic
	17:43074383:CTCTT:C	BRCA1	BRCA1:NM_007297:exon13:c.4478_4481del:p.E1493Gfs*7,BRCA1:NM_007298:exon13:c.1307_1310del:p.E436Gfs*7,BRCA1:NM_007294:exon14:c.4619_4622del:p.E1540Gfs*7,BRCA1:NM_007299:exon14:c.1307_1310del:p.E436Gfs*7,BRCA1:NM_007300:exon15:c.4682_4685del:p.E1561Gfs*7	Pathogenic
	17:43074383:CTC:TTG	BRCA1	BRCA1:NM_007297:exon13:c.4480_4482delinsCAA:p.E1494Q,BRCA1:NM_007298:exon13:c.1309_1311delinsCAA:p.E437Q,BRCA1:NM_007294:exon14:c.4621_4623delinsCAA:p.E1541Q,BRCA1:NM_007299:exon14:c.1309_1311delinsCAA:p.E437Q,BRCA1:NM_007300:exon15:c.4684_4686delinsCAA:p.E1562Q	Benign
	17:43074383:CTC:TTT	BRCA1	BRCA1:NM_007297:exon13:c.4480_4482delinsAAA:p.E1494K,BRCA1:NM_007298:exon13:c.1309_1311delinsAAA:p.E437K,BRCA1:NM_007294:exon14:c.4621_4623delinsAAA:p.E1541K,BRCA1:NM_007299:exon14:c.1309_1311delinsAAA:p.E437K,BRCA1:NM_007300:exon15:c.4684_4686delinsAAA:p.E1562K	Benign
	17:43074383:CT:GA	BRCA1	BRCA1:NM_007297:exon13:c.4481_4482delinsTC:p.E1494V,BRCA1:NM_007298:exon13:c.1310_1311delinsTC:p.E437V,BRCA1:NM_007294:exon14:c.4622_4623delinsTC:p.E1541V,BRCA1:NM_007299:exon14:c.1310_1311delinsTC:p.E437V,BRCA1:NM_007300:exon15:c.4685_4686delinsTC:p.E1562V	Benign
	17:43074383:CT:GC	BRCA1	BRCA1:NM_007297:exon13:c.4481_4482delinsGC:p.E1494G,BRCA1:NM_007298:exon13:c.1310_1311delinsGC:p.E437G,BRCA1:NM_007294:exon14:c.4622_4623delinsGC:p.E1541G,BRCA1:NM_007299:exon14:c.1310_1311delinsGC:p.E437G,BRCA1:NM_007300:exon15:c.4685_4686delinsGC:p.E1562G	Benign
	17:43074383:CT:GG	BRCA1	BRCA1:NM_007297:exon13:c.4481_4482delinsCC:p.E1494A,BRCA1:NM_007298:exon13:c.1310_1311delinsCC:p.E437A,BRCA1:NM_007294:exon14:c.4622_4623delinsCC:p.E1541A,BRCA1:NM_007299:exon14:c.1310_1311delinsCC:p.E437A,BRCA1:NM_007300:exon15:c.4685_4686delinsCC:p.E1562A	Benign
	17:43074383:CT:TA	BRCA1	BRCA1:NM_007297:exon13:c.4481_4482delinsTA:p.E1494V,BRCA1:NM_007298:exon13:c.1310_1311delinsTA:p.E437V,BRCA1:NM_007294:exon14:c.4622_4623delinsTA:p.E1541V,BRCA1:NM_007299:exon14:c.1310_1311delinsTA:p.E437V,BRCA1:NM_007300:exon15:c.4685_4686delinsTA:p.E1562V	Benign
	17:43074383:CT:TC	BRCA1	BRCA1:NM_007297:exon13:c.4481_4482delinsGA:p.E1494G,BRCA1:NM_007298:exon13:c.1310_1311delinsGA:p.E437G,BRCA1:NM_007294:exon14:c.4622_4623delinsGA:p.E1541G,BRCA1:NM_007299:exon14:c.1310_1311delinsGA:p.E437G,BRCA1:NM_007300:exon15:c.4685_4686delinsGA:p.E1562G	Benign
	17:43074383:CT:TG	BRCA1	BRCA1:NM_007297:exon13:c.4481_4482delinsCA:p.E1494A,BRCA1:NM_007298:exon13:c.1310_1311delinsCA:p.E437A,BRCA1:NM_007294:exon14:c.4622_4623delinsCA:p.E1541A,BRCA1:NM_007299:exon14:c.1310_1311delinsCA:p.E437A,BRCA1:NM_007300:exon15:c.4685_4686delinsCA:p.E1562A	Benign
	17:43074384:T:A	BRCA1	BRCA1:NM_007297:exon13:c.A4481T:p.E1494V,BRCA1:NM_007298:exon13:c.A1310T:p.E437V,BRCA1:NM_007294:exon14:c.A4622T:p.E1541V,BRCA1:NM_007299:exon14:c.A1310T:p.E437V,BRCA1:NM_007300:exon15:c.A4685T:p.E1562V	Benign
	17:43074384:T:C	BRCA1	BRCA1:NM_007297:exon13:c.A4481G:p.E1494G,BRCA1:NM_007298:exon13:c.A1310G:p.E437G,BRCA1:NM_007294:exon14:c.A4622G:p.E1541G,BRCA1:NM_007299:exon14:c.A1310G:p.E437G,BRCA1:NM_007300:exon15:c.A4685G:p.E1562G	Benign
	17:43074384:TCTTCCAG:T	BRCA1	BRCA1:NM_007297:exon13:c.4474_4480del:p.L1492Sfs*7,BRCA1:NM_007298:exon13:c.1303_1309del:p.L435Sfs*7,BRCA1:NM_007294:exon14:c.4615_4621del:p.L1539Sfs*7,BRCA1:NM_007299:exon14:c.1303_1309del:p.L435Sfs*7,BRCA1:NM_007300:exon15:c.4678_4684del:p.L1560Sfs*7	Pathogenic
	17:43074384:TCTTC:T	BRCA1	BRCA1:NM_007297:exon13:c.4477_4480del:p.E1493Sfs*7,BRCA1:NM_007298:exon13:c.1306_1309del:p.E436Sfs*7,BRCA1:NM_007294:exon14:c.4618_4621del:p.E1540Sfs*7,BRCA1:NM_007299:exon14:c.1306_1309del:p.E436Sfs*7,BRCA1:NM_007300:exon15:c.4681_4684del:p.E1561Sfs*7	Pathogenic
	17:43074384:T:G	BRCA1	BRCA1:NM_007297:exon13:c.A4481C:p.E1494A,BRCA1:NM_007298:exon13:c.A1310C:p.E437A,BRCA1:NM_007294:exon14:c.A4622C:p.E1541A,BRCA1:NM_007299:exon14:c.A1310C:p.E437A,BRCA1:NM_007300:exon15:c.A4685C:p.E1562A	Benign
	17:43074384:T:TC	BRCA1	BRCA1:NM_007297:exon13:c.4480dupG:p.E1494Gfs*33,BRCA1:NM_007298:exon13:c.1309dupG:p.E437Gfs*33,BRCA1:NM_007294:exon14:c.4621dupG:p.E1541Gfs*33,BRCA1:NM_007299:exon14:c.1309dupG:p.E437Gfs*33,BRCA1:NM_007300:exon15:c.4684dupG:p.E1562Gfs*33	Pathogenic
	17:43074384:T:TCA	BRCA1	BRCA1:NM_007297:exon13:c.4480_4481insTG:p.E1494Vfs*8,BRCA1:NM_007298:exon13:c.1309_1310insTG:p.E437Vfs*8,BRCA1:NM_007294:exon14:c.4621_4622insTG:p.E1541Vfs*8,BRCA1:NM_007299:exon14:c.1309_1310insTG:p.E437Vfs*8,BRCA1:NM_007300:exon15:c.4684_4685insTG:p.E1562Vfs*8	Pathogenic
	17:43074385:C:A	BRCA1	BRCA1:NM_007297:exon13:c.G4480T:p.E1494X,BRCA1:NM_007298:exon13:c.G1309T:p.E437X,BRCA1:NM_007294:exon14:c.G4621T:p.E1541X,BRCA1:NM_007299:exon14:c.G1309T:p.E437X,BRCA1:NM_007300:exon15:c.G4684T:p.E1562X	Pathogenic	Pathogenic
	17:43074385:C:CT	BRCA1	BRCA1:NM_007297:exon13:c.4479dupA:p.E1494Rfs*33,BRCA1:NM_007298:exon13:c.1308dupA:p.E437Rfs*33,BRCA1:NM_007294:exon14:c.4620dupA:p.E1541Rfs*33,BRCA1:NM_007299:exon14:c.1308dupA:p.E437Rfs*33,BRCA1:NM_007300:exon15:c.4683dupA:p.E1562Rfs*33	Pathogenic
	17:43074385:C:G	BRCA1	BRCA1:NM_007297:exon13:c.G4480C:p.E1494Q,BRCA1:NM_007298:exon13:c.G1309C:p.E437Q,BRCA1:NM_007294:exon14:c.G4621C:p.E1541Q,BRCA1:NM_007299:exon14:c.G1309C:p.E437Q,BRCA1:NM_007300:exon15:c.G4684C:p.E1562Q	Benign
	17:43074385:C:T	BRCA1	BRCA1:NM_007297:exon13:c.G4480A:p.E1494K,BRCA1:NM_007298:exon13:c.G1309A:p.E437K,BRCA1:NM_007294:exon14:c.G4621A:p.E1541K,BRCA1:NM_007299:exon14:c.G1309A:p.E437K,BRCA1:NM_007300:exon15:c.G4684A:p.E1562K	Benign
	17:43074385:CTTCCA:C	BRCA1	BRCA1:NM_007297:exon13:c.4475_4479del:p.L1492Rfs*33,BRCA1:NM_007298:exon13:c.1304_1308del:p.L435Rfs*33,BRCA1:NM_007294:exon14:c.4616_4620del:p.L1539Rfs*33,BRCA1:NM_007299:exon14:c.1304_1308del:p.L435Rfs*33,BRCA1:NM_007300:exon15:c.4679_4683del:p.L1560Rfs*33	Pathogenic
	17:43074385:CTTCCAG:ACTTT	BRCA1	BRCA1:NM_007297:exon13:c.4474_4480delinsAAAGT:p.L1492Kfs*34,BRCA1:NM_007298:exon13:c.1303_1309delinsAAAGT:p.L435Kfs*34,BRCA1:NM_007294:exon14:c.4615_4621delinsAAAGT:p.L1539Kfs*34,BRCA1:NM_007299:exon14:c.1303_1309delinsAAAGT:p.L435Kfs*34,BRCA1:NM_007300:exon15:c.4678_4684delinsAAAGT:p.L1560Kfs*34	Pathogenic
	17:43074385:CTTC:TTT	BRCA1	BRCA1:NM_007297:exon13:c.4477_4480delinsAAA:p.E1493Kfs*8,BRCA1:NM_007298:exon13:c.1306_1309delinsAAA:p.E436Kfs*8,BRCA1:NM_007294:exon14:c.4618_4621delinsAAA:p.E1540Kfs*8,BRCA1:NM_007299:exon14:c.1306_1309delinsAAA:p.E436Kfs*8,BRCA1:NM_007300:exon15:c.4681_4684delinsAAA:p.E1561Kfs*8	Pathogenic	Pathogenic
	17:43074386:T:A	BRCA1	BRCA1:NM_007297:exon13:c.A4479T:p.E1493D,BRCA1:NM_007298:exon13:c.A1308T:p.E436D,BRCA1:NM_007294:exon14:c.A4620T:p.E1540D,BRCA1:NM_007299:exon14:c.A1308T:p.E436D,BRCA1:NM_007300:exon15:c.A4683T:p.E1561D	Benign
	17:43074386:T:G	BRCA1	BRCA1:NM_007297:exon13:c.A4479C:p.E1493D,BRCA1:NM_007298:exon13:c.A1308C:p.E436D,BRCA1:NM_007294:exon14:c.A4620C:p.E1540D,BRCA1:NM_007299:exon14:c.A1308C:p.E436D,BRCA1:NM_007300:exon15:c.A4683C:p.E1561D	Benign
	17:43074386:TT:AA	BRCA1	BRCA1:NM_007297:exon13:c.4478_4479delinsTT:p.E1493V,BRCA1:NM_007298:exon13:c.1307_1308delinsTT:p.E436V,BRCA1:NM_007294:exon14:c.4619_4620delinsTT:p.E1540V,BRCA1:NM_007299:exon14:c.1307_1308delinsTT:p.E436V,BRCA1:NM_007300:exon15:c.4682_4683delinsTT:p.E1561V	Benign
	17:43074386:TT:AC	BRCA1	BRCA1:NM_007297:exon13:c.4478_4479delinsGT:p.E1493G,BRCA1:NM_007298:exon13:c.1307_1308delinsGT:p.E436G,BRCA1:NM_007294:exon14:c.4619_4620delinsGT:p.E1540G,BRCA1:NM_007299:exon14:c.1307_1308delinsGT:p.E436G,BRCA1:NM_007300:exon15:c.4682_4683delinsGT:p.E1561G	Benign
	17:43074386:TT:AG	BRCA1	BRCA1:NM_007297:exon13:c.4478_4479delinsCT:p.E1493A,BRCA1:NM_007298:exon13:c.1307_1308delinsCT:p.E436A,BRCA1:NM_007294:exon14:c.4619_4620delinsCT:p.E1540A,BRCA1:NM_007299:exon14:c.1307_1308delinsCT:p.E436A,BRCA1:NM_007300:exon15:c.4682_4683delinsCT:p.E1561A	Benign
	17:43074386:TT:CA	BRCA1	BRCA1:NM_007297:exon13:c.4478_4479delinsTG:p.E1493V,BRCA1:NM_007298:exon13:c.1307_1308delinsTG:p.E436V,BRCA1:NM_007294:exon14:c.4619_4620delinsTG:p.E1540V,BRCA1:NM_007299:exon14:c.1307_1308delinsTG:p.E436V,BRCA1:NM_007300:exon15:c.4682_4683delinsTG:p.E1561V	Benign
	17:43074386:TT:CC	BRCA1	BRCA1:NM_007297:exon13:c.4478_4479delinsGG:p.E1493G,BRCA1:NM_007298:exon13:c.1307_1308delinsGG:p.E436G,BRCA1:NM_007294:exon14:c.4619_4620delinsGG:p.E1540G,BRCA1:NM_007299:exon14:c.1307_1308delinsGG:p.E436G,BRCA1:NM_007300:exon15:c.4682_4683delinsGG:p.E1561G	Benign
	17:43074386:TTCCAGC:T	BRCA1	BRCA1:NM_007297:exon13:c.4473_4478del:p.L1492_E1493del,BRCA1:NM_007298:exon13:c.1302_1307del:p.L435_E436del,BRCA1:NM_007294:exon14:c.4614_4619del:p.L1539_E1540del,BRCA1:NM_007299:exon14:c.1302_1307del:p.L435_E436del,BRCA1:NM_007300:exon15:c.4677_4682del:p.L1560_E1561del	Pathogenic
	17:43074386:TTCCAGCTGTTGC:T	BRCA1	BRCA1:NM_007297:exon13:c.4467_4478del:p.Q1490_E1493del,BRCA1:NM_007298:exon13:c.1296_1307del:p.Q433_E436del,BRCA1:NM_007294:exon14:c.4608_4619del:p.Q1537_E1540del,BRCA1:NM_007299:exon14:c.1296_1307del:p.Q433_E436del,BRCA1:NM_007300:exon15:c.4671_4682del:p.Q1558_E1561del	Pathogenic
	17:43074386:TTCCA:T	BRCA1	BRCA1:NM_007297:exon13:c.4475_4478del:p.L1492Qfs*8,BRCA1:NM_007298:exon13:c.1304_1307del:p.L435Qfs*8,BRCA1:NM_007294:exon14:c.4616_4619del:p.L1539Qfs*8,BRCA1:NM_007299:exon14:c.1304_1307del:p.L435Qfs*8,BRCA1:NM_007300:exon15:c.4679_4682del:p.L1560Qfs*8	Pathogenic
	17:43074386:TTC:CTA	BRCA1	BRCA1:NM_007297:exon13:c.4477_4479delinsTAG:p.E1493_Y1816del,BRCA1:NM_007298:exon13:c.1306_1308delinsTAG:p.E436_Y759del,BRCA1:NM_007294:exon14:c.4618_4620delinsTAG:p.E1540_Y1863del,BRCA1:NM_007299:exon14:c.1306_1308delinsTAG:p.E436_V699del,BRCA1:NM_007300:exon15:c.4681_4683delinsTAG:p.E1561_Y1884del	Pathogenic
	17:43074386:TTC:CTG	BRCA1	BRCA1:NM_007297:exon13:c.4477_4479delinsCAG:p.E1493Q,BRCA1:NM_007298:exon13:c.1306_1308delinsCAG:p.E436Q,BRCA1:NM_007294:exon14:c.4618_4620delinsCAG:p.E1540Q,BRCA1:NM_007299:exon14:c.1306_1308delinsCAG:p.E436Q,BRCA1:NM_007300:exon15:c.4681_4683delinsCAG:p.E1561Q	Benign
	17:43074386:TTC:CTT	BRCA1	BRCA1:NM_007297:exon13:c.4477_4479delinsAAG:p.E1493K,BRCA1:NM_007298:exon13:c.1306_1308delinsAAG:p.E436K,BRCA1:NM_007294:exon14:c.4618_4620delinsAAG:p.E1540K,BRCA1:NM_007299:exon14:c.1306_1308delinsAAG:p.E436K,BRCA1:NM_007300:exon15:c.4681_4683delinsAAG:p.E1561K	Benign
	17:43074386:TT:CG	BRCA1	BRCA1:NM_007297:exon13:c.4478_4479delinsCG:p.E1493A,BRCA1:NM_007298:exon13:c.1307_1308delinsCG:p.E436A,BRCA1:NM_007294:exon14:c.4619_4620delinsCG:p.E1540A,BRCA1:NM_007299:exon14:c.1307_1308delinsCG:p.E436A,BRCA1:NM_007300:exon15:c.4682_4683delinsCG:p.E1561A	Benign
	17:43074386:TTC:T	BRCA1	BRCA1:NM_007297:exon13:c.4477_4478del:p.E1493Rfs*33,BRCA1:NM_007298:exon13:c.1306_1307del:p.E436Rfs*33,BRCA1:NM_007294:exon14:c.4618_4619del:p.E1540Rfs*33,BRCA1:NM_007299:exon14:c.1306_1307del:p.E436Rfs*33,BRCA1:NM_007300:exon15:c.4681_4682del:p.E1561Rfs*33	Pathogenic
	17:43074386:TT:GA	BRCA1	BRCA1:NM_007297:exon13:c.4478_4479delinsTC:p.E1493V,BRCA1:NM_007298:exon13:c.1307_1308delinsTC:p.E436V,BRCA1:NM_007294:exon14:c.4619_4620delinsTC:p.E1540V,BRCA1:NM_007299:exon14:c.1307_1308delinsTC:p.E436V,BRCA1:NM_007300:exon15:c.4682_4683delinsTC:p.E1561V	Benign
	17:43074386:TT:GC	BRCA1	BRCA1:NM_007297:exon13:c.4478_4479delinsGC:p.E1493G,BRCA1:NM_007298:exon13:c.1307_1308delinsGC:p.E436G,BRCA1:NM_007294:exon14:c.4619_4620delinsGC:p.E1540G,BRCA1:NM_007299:exon14:c.1307_1308delinsGC:p.E436G,BRCA1:NM_007300:exon15:c.4682_4683delinsGC:p.E1561G	Benign
	17:43074386:TT:GG	BRCA1	BRCA1:NM_007297:exon13:c.4478_4479delinsCC:p.E1493A,BRCA1:NM_007298:exon13:c.1307_1308delinsCC:p.E436A,BRCA1:NM_007294:exon14:c.4619_4620delinsCC:p.E1540A,BRCA1:NM_007299:exon14:c.1307_1308delinsCC:p.E436A,BRCA1:NM_007300:exon15:c.4682_4683delinsCC:p.E1561A	Benign
	17:43074387:T:A	BRCA1	BRCA1:NM_007297:exon13:c.A4478T:p.E1493V,BRCA1:NM_007298:exon13:c.A1307T:p.E436V,BRCA1:NM_007294:exon14:c.A4619T:p.E1540V,BRCA1:NM_007299:exon14:c.A1307T:p.E436V,BRCA1:NM_007300:exon15:c.A4682T:p.E1561V	Benign
	17:43074387:T:C	BRCA1	BRCA1:NM_007297:exon13:c.A4478G:p.E1493G,BRCA1:NM_007298:exon13:c.A1307G:p.E436G,BRCA1:NM_007294:exon14:c.A4619G:p.E1540G,BRCA1:NM_007299:exon14:c.A1307G:p.E436G,BRCA1:NM_007300:exon15:c.A4682G:p.E1561G	Benign
	17:43074387:TC:CA	BRCA1	BRCA1:NM_007297:exon13:c.4477_4478delinsTG:p.E1493_Y1816del,BRCA1:NM_007298:exon13:c.1306_1307delinsTG:p.E436_Y759del,BRCA1:NM_007294:exon14:c.4618_4619delinsTG:p.E1540_Y1863del,BRCA1:NM_007299:exon14:c.1306_1307delinsTG:p.E436_V699del,BRCA1:NM_007300:exon15:c.4681_4682delinsTG:p.E1561_Y1884del	Pathogenic
	17:43074387:TCCAG:T	BRCA1	BRCA1:NM_007297:exon13:c.4474_4477del:p.L1492Kfs*8,BRCA1:NM_007298:exon13:c.1303_1306del:p.L435Kfs*8,BRCA1:NM_007294:exon14:c.4615_4618del:p.L1539Kfs*8,BRCA1:NM_007299:exon14:c.1303_1306del:p.L435Kfs*8,BRCA1:NM_007300:exon15:c.4678_4681del:p.L1560Kfs*8	Pathogenic
	17:43074387:T:G	BRCA1	BRCA1:NM_007297:exon13:c.A4478C:p.E1493A,BRCA1:NM_007298:exon13:c.A1307C:p.E436A,BRCA1:NM_007294:exon14:c.A4619C:p.E1540A,BRCA1:NM_007299:exon14:c.A1307C:p.E436A,BRCA1:NM_007300:exon15:c.A4682C:p.E1561A	Benign
	17:43074387:T:TAG	BRCA1	BRCA1:NM_007297:exon13:c.4477_4478insCT:p.E1493Afs*9,BRCA1:NM_007298:exon13:c.1306_1307insCT:p.E436Afs*9,BRCA1:NM_007294:exon14:c.4618_4619insCT:p.E1540Afs*9,BRCA1:NM_007299:exon14:c.1306_1307insCT:p.E436Afs*9,BRCA1:NM_007300:exon15:c.4681_4682insCT:p.E1561Afs*9	Pathogenic
	17:43074387:T:TC	BRCA1	BRCA1:NM_007297:exon13:c.4477dupG:p.E1493Gfs*34,BRCA1:NM_007298:exon13:c.1306dupG:p.E436Gfs*34,BRCA1:NM_007294:exon14:c.4618dupG:p.E1540Gfs*34,BRCA1:NM_007299:exon14:c.1306dupG:p.E436Gfs*34,BRCA1:NM_007300:exon15:c.4681dupG:p.E1561Gfs*34	Pathogenic
	17:43074388:C:A	BRCA1	BRCA1:NM_007297:exon13:c.G4477T:p.E1493X,BRCA1:NM_007298:exon13:c.G1306T:p.E436X,BRCA1:NM_007294:exon14:c.G4618T:p.E1540X,BRCA1:NM_007299:exon14:c.G1306T:p.E436X,BRCA1:NM_007300:exon15:c.G4681T:p.E1561X	Pathogenic	Pathogenic
	17:43074388:C:CAG	BRCA1	BRCA1:NM_007297:exon13:c.4476_4477insCT:p.E1493Lfs*9,BRCA1:NM_007298:exon13:c.1305_1306insCT:p.E436Lfs*9,BRCA1:NM_007294:exon14:c.4617_4618insCT:p.E1540Lfs*9,BRCA1:NM_007299:exon14:c.1305_1306insCT:p.E436Lfs*9,BRCA1:NM_007300:exon15:c.4680_4681insCT:p.E1561Lfs*9	Pathogenic
	17:43074388:C:G	BRCA1	BRCA1:NM_007297:exon13:c.G4477C:p.E1493Q,BRCA1:NM_007298:exon13:c.G1306C:p.E436Q,BRCA1:NM_007294:exon14:c.G4618C:p.E1540Q,BRCA1:NM_007299:exon14:c.G1306C:p.E436Q,BRCA1:NM_007300:exon15:c.G4681C:p.E1561Q	Benign	Uncertain_significance
	17:43074388:C:T	BRCA1	BRCA1:NM_007297:exon13:c.G4477A:p.E1493K,BRCA1:NM_007298:exon13:c.G1306A:p.E436K,BRCA1:NM_007294:exon14:c.G4618A:p.E1540K,BRCA1:NM_007299:exon14:c.G1306A:p.E436K,BRCA1:NM_007300:exon15:c.G4681A:p.E1561K	Benign	Uncertain_significance
	17:43074389:C:A	BRCA1	BRCA1:NM_007297:exon13:c.G4476T:p.L1492L,BRCA1:NM_007298:exon13:c.G1305T:p.L435L,BRCA1:NM_007294:exon14:c.G4617T:p.L1539L,BRCA1:NM_007299:exon14:c.G1305T:p.L435L,BRCA1:NM_007300:exon15:c.G4680T:p.L1560L	Benign
	17:43074389:CA:AC	BRCA1	BRCA1:NM_007297:exon13:c.4475_4476delinsGT:p.L1492R,BRCA1:NM_007298:exon13:c.1304_1305delinsGT:p.L435R,BRCA1:NM_007294:exon14:c.4616_4617delinsGT:p.L1539R,BRCA1:NM_007299:exon14:c.1304_1305delinsGT:p.L435R,BRCA1:NM_007300:exon15:c.4679_4680delinsGT:p.L1560R	Benign
	17:43074389:CA:AG	BRCA1	BRCA1:NM_007297:exon13:c.4475_4476delinsCT:p.L1492P,BRCA1:NM_007298:exon13:c.1304_1305delinsCT:p.L435P,BRCA1:NM_007294:exon14:c.4616_4617delinsCT:p.L1539P,BRCA1:NM_007299:exon14:c.1304_1305delinsCT:p.L435P,BRCA1:NM_007300:exon15:c.4679_4680delinsCT:p.L1560P	Benign
	17:43074389:CAG:AAA	BRCA1	BRCA1:NM_007297:exon13:c.4474_4476delinsTTT:p.L1492F,BRCA1:NM_007298:exon13:c.1303_1305delinsTTT:p.L435F,BRCA1:NM_007294:exon14:c.4615_4617delinsTTT:p.L1539F,BRCA1:NM_007299:exon14:c.1303_1305delinsTTT:p.L435F,BRCA1:NM_007300:exon15:c.4678_4680delinsTTT:p.L1560F	Benign
	17:43074389:CAG:AAC	BRCA1	BRCA1:NM_007297:exon13:c.4474_4476delinsGTT:p.L1492V,BRCA1:NM_007298:exon13:c.1303_1305delinsGTT:p.L435V,BRCA1:NM_007294:exon14:c.4615_4617delinsGTT:p.L1539V,BRCA1:NM_007299:exon14:c.1303_1305delinsGTT:p.L435V,BRCA1:NM_007300:exon15:c.4678_4680delinsGTT:p.L1560V	Benign
	17:43074389:CAG:AAT	BRCA1	BRCA1:NM_007297:exon13:c.4474_4476delinsATT:p.L1492I,BRCA1:NM_007298:exon13:c.1303_1305delinsATT:p.L435I,BRCA1:NM_007294:exon14:c.4615_4617delinsATT:p.L1539I,BRCA1:NM_007299:exon14:c.1303_1305delinsATT:p.L435I,BRCA1:NM_007300:exon15:c.4678_4680delinsATT:p.L1560I	Benign
	17:43074389:CAG:ACT	BRCA1	BRCA1:NM_007297:exon13:c.4474_4476delinsAGT:p.L1492S,BRCA1:NM_007298:exon13:c.1303_1305delinsAGT:p.L435S,BRCA1:NM_007294:exon14:c.4615_4617delinsAGT:p.L1539S,BRCA1:NM_007299:exon14:c.1303_1305delinsAGT:p.L435S,BRCA1:NM_007300:exon15:c.4678_4680delinsAGT:p.L1560S	Benign
	17:43074389:CAG:AGA	BRCA1	BRCA1:NM_007297:exon13:c.4474_4476delinsTCT:p.L1492S,BRCA1:NM_007298:exon13:c.1303_1305delinsTCT:p.L435S,BRCA1:NM_007294:exon14:c.4615_4617delinsTCT:p.L1539S,BRCA1:NM_007299:exon14:c.1303_1305delinsTCT:p.L435S,BRCA1:NM_007300:exon15:c.4678_4680delinsTCT:p.L1560S	Benign
	17:43074389:CA:GC	BRCA1	BRCA1:NM_007297:exon13:c.4475_4476delinsGC:p.L1492R,BRCA1:NM_007298:exon13:c.1304_1305delinsGC:p.L435R,BRCA1:NM_007294:exon14:c.4616_4617delinsGC:p.L1539R,BRCA1:NM_007299:exon14:c.1304_1305delinsGC:p.L435R,BRCA1:NM_007300:exon15:c.4679_4680delinsGC:p.L1560R	Benign
	17:43074389:CAG:C	BRCA1	BRCA1:NM_007297:exon13:c.4474_4475del:p.L1492Gfs*34,BRCA1:NM_007298:exon13:c.1303_1304del:p.L435Gfs*34,BRCA1:NM_007294:exon14:c.4615_4616del:p.L1539Gfs*34,BRCA1:NM_007299:exon14:c.1303_1304del:p.L435Gfs*34,BRCA1:NM_007300:exon15:c.4678_4679del:p.L1560Gfs*34	Pathogenic
	17:43074389:CAGCT:C	BRCA1	BRCA1:NM_007297:exon13:c.4472_4475del:p.Q1491Rfs*9,BRCA1:NM_007298:exon13:c.1301_1304del:p.Q434Rfs*9,BRCA1:NM_007294:exon14:c.4613_4616del:p.Q1538Rfs*9,BRCA1:NM_007299:exon14:c.1301_1304del:p.Q434Rfs*9,BRCA1:NM_007300:exon15:c.4676_4679del:p.Q1559Rfs*9	Pathogenic
	17:43074389:CAGCTG:C	BRCA1	BRCA1:NM_007297:exon13:c.4471_4475del:p.Q1491Gfs*34,BRCA1:NM_007298:exon13:c.1300_1304del:p.Q434Gfs*34,BRCA1:NM_007294:exon14:c.4612_4616del:p.Q1538Gfs*34,BRCA1:NM_007299:exon14:c.1300_1304del:p.Q434Gfs*34,BRCA1:NM_007300:exon15:c.4675_4679del:p.Q1559Gfs*34	Pathogenic
	17:43074389:CA:GG	BRCA1	BRCA1:NM_007297:exon13:c.4475_4476delinsCC:p.L1492P,BRCA1:NM_007298:exon13:c.1304_1305delinsCC:p.L435P,BRCA1:NM_007294:exon14:c.4616_4617delinsCC:p.L1539P,BRCA1:NM_007299:exon14:c.1304_1305delinsCC:p.L435P,BRCA1:NM_007300:exon15:c.4679_4680delinsCC:p.L1560P	Benign
	17:43074389:CAG:GAA	BRCA1	BRCA1:NM_007297:exon13:c.4474_4476delinsTTC:p.L1492F,BRCA1:NM_007298:exon13:c.1303_1305delinsTTC:p.L435F,BRCA1:NM_007294:exon14:c.4615_4617delinsTTC:p.L1539F,BRCA1:NM_007299:exon14:c.1303_1305delinsTTC:p.L435F,BRCA1:NM_007300:exon15:c.4678_4680delinsTTC:p.L1560F	Benign
	17:43074389:CAG:GAC	BRCA1	BRCA1:NM_007297:exon13:c.4474_4476delinsGTC:p.L1492V,BRCA1:NM_007298:exon13:c.1303_1305delinsGTC:p.L435V,BRCA1:NM_007294:exon14:c.4615_4617delinsGTC:p.L1539V,BRCA1:NM_007299:exon14:c.1303_1305delinsGTC:p.L435V,BRCA1:NM_007300:exon15:c.4678_4680delinsGTC:p.L1560V	Benign
	17:43074389:CAG:GAT	BRCA1	BRCA1:NM_007297:exon13:c.4474_4476delinsATC:p.L1492I,BRCA1:NM_007298:exon13:c.1303_1305delinsATC:p.L435I,BRCA1:NM_007294:exon14:c.4615_4617delinsATC:p.L1539I,BRCA1:NM_007299:exon14:c.1303_1305delinsATC:p.L435I,BRCA1:NM_007300:exon15:c.4678_4680delinsATC:p.L1560I	Benign
	17:43074389:CAG:GCT	BRCA1	BRCA1:NM_007297:exon13:c.4474_4476delinsAGC:p.L1492S,BRCA1:NM_007298:exon13:c.1303_1305delinsAGC:p.L435S,BRCA1:NM_007294:exon14:c.4615_4617delinsAGC:p.L1539S,BRCA1:NM_007299:exon14:c.1303_1305delinsAGC:p.L435S,BRCA1:NM_007300:exon15:c.4678_4680delinsAGC:p.L1560S	Benign
	17:43074389:CAG:GGA	BRCA1	BRCA1:NM_007297:exon13:c.4474_4476delinsTCC:p.L1492S,BRCA1:NM_007298:exon13:c.1303_1305delinsTCC:p.L435S,BRCA1:NM_007294:exon14:c.4615_4617delinsTCC:p.L1539S,BRCA1:NM_007299:exon14:c.1303_1305delinsTCC:p.L435S,BRCA1:NM_007300:exon15:c.4678_4680delinsTCC:p.L1560S	Benign
	17:43074389:CAG:TAA	BRCA1	BRCA1:NM_007297:exon13:c.4474_4476delinsTTA:p.L1492L,BRCA1:NM_007298:exon13:c.1303_1305delinsTTA:p.L435L,BRCA1:NM_007294:exon14:c.4615_4617delinsTTA:p.L1539L,BRCA1:NM_007299:exon14:c.1303_1305delinsTTA:p.L435L,BRCA1:NM_007300:exon15:c.4678_4680delinsTTA:p.L1560L	Benign
	17:43074389:CAG:TAC	BRCA1	BRCA1:NM_007297:exon13:c.4474_4476delinsGTA:p.L1492V,BRCA1:NM_007298:exon13:c.1303_1305delinsGTA:p.L435V,BRCA1:NM_007294:exon14:c.4615_4617delinsGTA:p.L1539V,BRCA1:NM_007299:exon14:c.1303_1305delinsGTA:p.L435V,BRCA1:NM_007300:exon15:c.4678_4680delinsGTA:p.L1560V	Benign
	17:43074389:CAG:TAT	BRCA1	BRCA1:NM_007297:exon13:c.4474_4476delinsATA:p.L1492I,BRCA1:NM_007298:exon13:c.1303_1305delinsATA:p.L435I,BRCA1:NM_007294:exon14:c.4615_4617delinsATA:p.L1539I,BRCA1:NM_007299:exon14:c.1303_1305delinsATA:p.L435I,BRCA1:NM_007300:exon15:c.4678_4680delinsATA:p.L1560I	Benign
	17:43074389:CAG:TCA	BRCA1	BRCA1:NM_007297:exon13:c.4474_4476delinsTGA:p.L1492_Y1816del,BRCA1:NM_007298:exon13:c.1303_1305delinsTGA:p.L435_Y759del,BRCA1:NM_007294:exon14:c.4615_4617delinsTGA:p.L1539_Y1863del,BRCA1:NM_007299:exon14:c.1303_1305delinsTGA:p.L435_V699del,BRCA1:NM_007300:exon15:c.4678_4680delinsTGA:p.L1560_Y1884del	Pathogenic
	17:43074389:CAG:TCT	BRCA1	BRCA1:NM_007297:exon13:c.4474_4476delinsAGA:p.L1492R,BRCA1:NM_007298:exon13:c.1303_1305delinsAGA:p.L435R,BRCA1:NM_007294:exon14:c.4615_4617delinsAGA:p.L1539R,BRCA1:NM_007299:exon14:c.1303_1305delinsAGA:p.L435R,BRCA1:NM_007300:exon15:c.4678_4680delinsAGA:p.L1560R	Benign
	17:43074389:CAG:TGA	BRCA1	BRCA1:NM_007297:exon13:c.4474_4476delinsTCA:p.L1492S,BRCA1:NM_007298:exon13:c.1303_1305delinsTCA:p.L435S,BRCA1:NM_007294:exon14:c.4615_4617delinsTCA:p.L1539S,BRCA1:NM_007299:exon14:c.1303_1305delinsTCA:p.L435S,BRCA1:NM_007300:exon15:c.4678_4680delinsTCA:p.L1560S	Benign
	17:43074389:CAG:TTA	BRCA1	BRCA1:NM_007297:exon13:c.4474_4476delinsTAA:p.L1492_Y1816del,BRCA1:NM_007298:exon13:c.1303_1305delinsTAA:p.L435_Y759del,BRCA1:NM_007294:exon14:c.4615_4617delinsTAA:p.L1539_Y1863del,BRCA1:NM_007299:exon14:c.1303_1305delinsTAA:p.L435_V699del,BRCA1:NM_007300:exon15:c.4678_4680delinsTAA:p.L1560_Y1884del	Pathogenic
	17:43074389:CA:TC	BRCA1	BRCA1:NM_007297:exon13:c.4475_4476delinsGA:p.L1492R,BRCA1:NM_007298:exon13:c.1304_1305delinsGA:p.L435R,BRCA1:NM_007294:exon14:c.4616_4617delinsGA:p.L1539R,BRCA1:NM_007299:exon14:c.1304_1305delinsGA:p.L435R,BRCA1:NM_007300:exon15:c.4679_4680delinsGA:p.L1560R	Benign
	17:43074389:CA:TG	BRCA1	BRCA1:NM_007297:exon13:c.4475_4476delinsCA:p.L1492P,BRCA1:NM_007298:exon13:c.1304_1305delinsCA:p.L435P,BRCA1:NM_007294:exon14:c.4616_4617delinsCA:p.L1539P,BRCA1:NM_007299:exon14:c.1304_1305delinsCA:p.L435P,BRCA1:NM_007300:exon15:c.4679_4680delinsCA:p.L1560P	Benign
	17:43074389:CA:TT	BRCA1	BRCA1:NM_007297:exon13:c.4475_4476delinsAA:p.L1492Q,BRCA1:NM_007298:exon13:c.1304_1305delinsAA:p.L435Q,BRCA1:NM_007294:exon14:c.4616_4617delinsAA:p.L1539Q,BRCA1:NM_007299:exon14:c.1304_1305delinsAA:p.L435Q,BRCA1:NM_007300:exon15:c.4679_4680delinsAA:p.L1560Q	Benign
	17:43074389:C:G	BRCA1	BRCA1:NM_007297:exon13:c.G4476C:p.L1492L,BRCA1:NM_007298:exon13:c.G1305C:p.L435L,BRCA1:NM_007294:exon14:c.G4617C:p.L1539L,BRCA1:NM_007299:exon14:c.G1305C:p.L435L,BRCA1:NM_007300:exon15:c.G4680C:p.L1560L	Benign
	17:43074390:A:AG	BRCA1	BRCA1:NM_007297:exon13:c.4474dupC:p.L1492Pfs*35,BRCA1:NM_007298:exon13:c.1303dupC:p.L435Pfs*35,BRCA1:NM_007294:exon14:c.4615dupC:p.L1539Pfs*35,BRCA1:NM_007299:exon14:c.1303dupC:p.L435Pfs*35,BRCA1:NM_007300:exon15:c.4678dupC:p.L1560Pfs*35	Pathogenic
	17:43074390:A:AGACT	BRCA1	BRCA1:NM_007297:exon13:c.4474_4475insAGTC:p.L1492Qfs*36,BRCA1:NM_007298:exon13:c.1303_1304insAGTC:p.L435Qfs*36,BRCA1:NM_007294:exon14:c.4615_4616insAGTC:p.L1539Qfs*36,BRCA1:NM_007299:exon14:c.1303_1304insAGTC:p.L435Qfs*36,BRCA1:NM_007300:exon15:c.4678_4679insAGTC:p.L1560Qfs*36	Pathogenic
	17:43074390:A:C	BRCA1	BRCA1:NM_007297:exon13:c.T4475G:p.L1492R,BRCA1:NM_007298:exon13:c.T1304G:p.L435R,BRCA1:NM_007294:exon14:c.T4616G:p.L1539R,BRCA1:NM_007299:exon14:c.T1304G:p.L435R,BRCA1:NM_007300:exon15:c.T4679G:p.L1560R	Benign
	17:43074390:A:G	BRCA1	BRCA1:NM_007297:exon13:c.T4475C:p.L1492P,BRCA1:NM_007298:exon13:c.T1304C:p.L435P,BRCA1:NM_007294:exon14:c.T4616C:p.L1539P,BRCA1:NM_007299:exon14:c.T1304C:p.L435P,BRCA1:NM_007300:exon15:c.T4679C:p.L1560P	Benign	Uncertain_significance
	17:43074390:AGC:A	BRCA1	BRCA1:NM_007297:exon13:c.4473_4474del:p.Q1491Hfs*35,BRCA1:NM_007298:exon13:c.1302_1303del:p.Q434Hfs*35,BRCA1:NM_007294:exon14:c.4614_4615del:p.Q1538Hfs*35,BRCA1:NM_007299:exon14:c.1302_1303del:p.Q434Hfs*35,BRCA1:NM_007300:exon15:c.4677_4678del:p.Q1559Hfs*35	Pathogenic
	17:43074390:AG:CT	BRCA1	BRCA1:NM_007297:exon13:c.4474_4475delinsAG:p.L1492R,BRCA1:NM_007298:exon13:c.1303_1304delinsAG:p.L435R,BRCA1:NM_007294:exon14:c.4615_4616delinsAG:p.L1539R,BRCA1:NM_007299:exon14:c.1303_1304delinsAG:p.L435R,BRCA1:NM_007300:exon15:c.4678_4679delinsAG:p.L1560R	Benign
	17:43074390:AGCTG:A	BRCA1	BRCA1:NM_007297:exon13:c.4471_4474del:p.Q1491Wfs*9,BRCA1:NM_007298:exon13:c.1300_1303del:p.Q434Wfs*9,BRCA1:NM_007294:exon14:c.4612_4615del:p.Q1538Wfs*9,BRCA1:NM_007299:exon14:c.1300_1303del:p.Q434Wfs*9,BRCA1:NM_007300:exon15:c.4675_4678del:p.Q1559Wfs*9	Pathogenic
	17:43074390:AGCTGTTGCTCCTCCACATCAACAACCTT:A	BRCA1	BRCA1:NM_007297:exon13:c.4447_4474del:p.K1483Wfs*9,BRCA1:NM_007298:exon13:c.1276_1303del:p.K426Wfs*9,BRCA1:NM_007294:exon14:c.4588_4615del:p.K1530Wfs*9,BRCA1:NM_007299:exon14:c.1276_1303del:p.K426Wfs*9,BRCA1:NM_007300:exon15:c.4651_4678del:p.K1551Wfs*9	Pathogenic
	17:43074390:AG:GA	BRCA1	BRCA1:NM_007297:exon13:c.4474_4475delinsTC:p.L1492S,BRCA1:NM_007298:exon13:c.1303_1304delinsTC:p.L435S,BRCA1:NM_007294:exon14:c.4615_4616delinsTC:p.L1539S,BRCA1:NM_007299:exon14:c.1303_1304delinsTC:p.L435S,BRCA1:NM_007300:exon15:c.4678_4679delinsTC:p.L1560S	Benign
	17:43074390:AG:TA	BRCA1	BRCA1:NM_007297:exon13:c.4474_4475delinsTA:p.L1492_Y1816del,BRCA1:NM_007298:exon13:c.1303_1304delinsTA:p.L435_Y759del,BRCA1:NM_007294:exon14:c.4615_4616delinsTA:p.L1539_Y1863del,BRCA1:NM_007299:exon14:c.1303_1304delinsTA:p.L435_V699del,BRCA1:NM_007300:exon15:c.4678_4679delinsTA:p.L1560_Y1884del	Pathogenic
	17:43074390:A:T	BRCA1	BRCA1:NM_007297:exon13:c.T4475A:p.L1492Q,BRCA1:NM_007298:exon13:c.T1304A:p.L435Q,BRCA1:NM_007294:exon14:c.T4616A:p.L1539Q,BRCA1:NM_007299:exon14:c.T1304A:p.L435Q,BRCA1:NM_007300:exon15:c.T4679A:p.L1560Q	Benign
	17:43074391:G:A	BRCA1	BRCA1:NM_007297:exon13:c.C4474T:p.L1492L,BRCA1:NM_007298:exon13:c.C1303T:p.L435L,BRCA1:NM_007294:exon14:c.C4615T:p.L1539L,BRCA1:NM_007299:exon14:c.C1303T:p.L435L,BRCA1:NM_007300:exon15:c.C4678T:p.L1560L	Benign
	17:43074391:G:C	BRCA1	BRCA1:NM_007297:exon13:c.C4474G:p.L1492V,BRCA1:NM_007298:exon13:c.C1303G:p.L435V,BRCA1:NM_007294:exon14:c.C4615G:p.L1539V,BRCA1:NM_007299:exon14:c.C1303G:p.L435V,BRCA1:NM_007300:exon15:c.C4678G:p.L1560V	Benign
	17:43074391:GC:AA	BRCA1	BRCA1:NM_007297:exon13:c.4473_4474delinsTT:p.Q1491H,BRCA1:NM_007298:exon13:c.1302_1303delinsTT:p.Q434H,BRCA1:NM_007294:exon14:c.4614_4615delinsTT:p.Q1538H,BRCA1:NM_007299:exon14:c.1302_1303delinsTT:p.Q434H,BRCA1:NM_007300:exon15:c.4677_4678delinsTT:p.Q1559H	Benign	Uncertain_significance
	17:43074391:GCT:G	BRCA1	BRCA1:NM_007297:exon13:c.4472_4473del:p.Q1491Pfs*35,BRCA1:NM_007298:exon13:c.1301_1302del:p.Q434Pfs*35,BRCA1:NM_007294:exon14:c.4613_4614del:p.Q1538Pfs*35,BRCA1:NM_007299:exon14:c.1301_1302del:p.Q434Pfs*35,BRCA1:NM_007300:exon15:c.4676_4677del:p.Q1559Pfs*35	Pathogenic
	17:43074391:GCTGTTGC:AAAAACA	BRCA1	BRCA1:NM_007297:exon13:c.4467_4474delinsTGTTTTT:p.E1489Dfs*12,BRCA1:NM_007298:exon13:c.1296_1303delinsTGTTTTT:p.E432Dfs*12,BRCA1:NM_007294:exon14:c.4608_4615delinsTGTTTTT:p.E1536Dfs*12,BRCA1:NM_007299:exon14:c.1296_1303delinsTGTTTTT:p.E432Dfs*12,BRCA1:NM_007300:exon15:c.4671_4678delinsTGTTTTT:p.E1557Dfs*12	Pathogenic
	17:43074391:G:GAAAA	BRCA1	BRCA1:NM_007297:exon13:c.4473_4474insTTTT:p.L1492Ffs*36,BRCA1:NM_007298:exon13:c.1302_1303insTTTT:p.L435Ffs*36,BRCA1:NM_007294:exon14:c.4614_4615insTTTT:p.L1539Ffs*36,BRCA1:NM_007299:exon14:c.1302_1303insTTTT:p.L435Ffs*36,BRCA1:NM_007300:exon15:c.4677_4678insTTTT:p.L1560Ffs*36	Pathogenic
	17:43074391:G:GCTGT	BRCA1	BRCA1:NM_007297:exon13:c.4473_4474insACAG:p.L1492Tfs*36,BRCA1:NM_007298:exon13:c.1302_1303insACAG:p.L435Tfs*36,BRCA1:NM_007294:exon14:c.4614_4615insACAG:p.L1539Tfs*36,BRCA1:NM_007299:exon14:c.1302_1303insACAG:p.L435Tfs*36,BRCA1:NM_007300:exon15:c.4677_4678insACAG:p.L1560Tfs*36	Pathogenic
	17:43074391:G:GT	BRCA1	BRCA1:NM_007297:exon13:c.4473_4474insA:p.L1492Tfs*35,BRCA1:NM_007298:exon13:c.1302_1303insA:p.L435Tfs*35,BRCA1:NM_007294:exon14:c.4614_4615insA:p.L1539Tfs*35,BRCA1:NM_007299:exon14:c.1302_1303insA:p.L435Tfs*35,BRCA1:NM_007300:exon15:c.4677_4678insA:p.L1560Tfs*35	Pathogenic
	17:43074391:G:T	BRCA1	BRCA1:NM_007297:exon13:c.C4474A:p.L1492M,BRCA1:NM_007298:exon13:c.C1303A:p.L435M,BRCA1:NM_007294:exon14:c.C4615A:p.L1539M,BRCA1:NM_007299:exon14:c.C1303A:p.L435M,BRCA1:NM_007300:exon15:c.C4678A:p.L1560M	Benign
	17:43074392:C:A	BRCA1	BRCA1:NM_007297:exon13:c.G4473T:p.Q1491H,BRCA1:NM_007298:exon13:c.G1302T:p.Q434H,BRCA1:NM_007294:exon14:c.G4614T:p.Q1538H,BRCA1:NM_007299:exon14:c.G1302T:p.Q434H,BRCA1:NM_007300:exon15:c.G4677T:p.Q1559H	Benign
	17:43074392:C:CT	BRCA1	BRCA1:NM_007297:exon13:c.4472dupA:p.L1492Afs*35,BRCA1:NM_007298:exon13:c.1301dupA:p.L435Afs*35,BRCA1:NM_007294:exon14:c.4613dupA:p.L1539Afs*35,BRCA1:NM_007299:exon14:c.1301dupA:p.L435Afs*35,BRCA1:NM_007300:exon15:c.4676dupA:p.L1560Afs*35	Pathogenic
	17:43074392:C:G	BRCA1	BRCA1:NM_007297:exon13:c.G4473C:p.Q1491H,BRCA1:NM_007298:exon13:c.G1302C:p.Q434H,BRCA1:NM_007294:exon14:c.G4614C:p.Q1538H,BRCA1:NM_007299:exon14:c.G1302C:p.Q434H,BRCA1:NM_007300:exon15:c.G4677C:p.Q1559H	Benign
	17:43074392:CT:AA	BRCA1	BRCA1:NM_007297:exon13:c.4472_4473delinsTT:p.Q1491L,BRCA1:NM_007298:exon13:c.1301_1302delinsTT:p.Q434L,BRCA1:NM_007294:exon14:c.4613_4614delinsTT:p.Q1538L,BRCA1:NM_007299:exon14:c.1301_1302delinsTT:p.Q434L,BRCA1:NM_007300:exon15:c.4676_4677delinsTT:p.Q1559L	Benign
	17:43074392:CT:AC	BRCA1	BRCA1:NM_007297:exon13:c.4472_4473delinsGT:p.Q1491R,BRCA1:NM_007298:exon13:c.1301_1302delinsGT:p.Q434R,BRCA1:NM_007294:exon14:c.4613_4614delinsGT:p.Q1538R,BRCA1:NM_007299:exon14:c.1301_1302delinsGT:p.Q434R,BRCA1:NM_007300:exon15:c.4676_4677delinsGT:p.Q1559R	Benign
	17:43074392:CT:AG	BRCA1	BRCA1:NM_007297:exon13:c.4472_4473delinsCT:p.Q1491P,BRCA1:NM_007298:exon13:c.1301_1302delinsCT:p.Q434P,BRCA1:NM_007294:exon14:c.4613_4614delinsCT:p.Q1538P,BRCA1:NM_007299:exon14:c.1301_1302delinsCT:p.Q434P,BRCA1:NM_007300:exon15:c.4676_4677delinsCT:p.Q1559P	Benign
	17:43074392:CT:GA	BRCA1	BRCA1:NM_007297:exon13:c.4472_4473delinsTC:p.Q1491L,BRCA1:NM_007298:exon13:c.1301_1302delinsTC:p.Q434L,BRCA1:NM_007294:exon14:c.4613_4614delinsTC:p.Q1538L,BRCA1:NM_007299:exon14:c.1301_1302delinsTC:p.Q434L,BRCA1:NM_007300:exon15:c.4676_4677delinsTC:p.Q1559L	Benign
	17:43074392:CT:GC	BRCA1	BRCA1:NM_007297:exon13:c.4472_4473delinsGC:p.Q1491R,BRCA1:NM_007298:exon13:c.1301_1302delinsGC:p.Q434R,BRCA1:NM_007294:exon14:c.4613_4614delinsGC:p.Q1538R,BRCA1:NM_007299:exon14:c.1301_1302delinsGC:p.Q434R,BRCA1:NM_007300:exon15:c.4676_4677delinsGC:p.Q1559R	Benign
	17:43074392:CTG:C	BRCA1	BRCA1:NM_007297:exon13:c.4471_4472del:p.Q1491Afs*35,BRCA1:NM_007298:exon13:c.1300_1301del:p.Q434Afs*35,BRCA1:NM_007294:exon14:c.4612_4613del:p.Q1538Afs*35,BRCA1:NM_007299:exon14:c.1300_1301del:p.Q434Afs*35,BRCA1:NM_007300:exon15:c.4675_4676del:p.Q1559Afs*35	Pathogenic
	17:43074392:CT:GG	BRCA1	BRCA1:NM_007297:exon13:c.4472_4473delinsCC:p.Q1491P,BRCA1:NM_007298:exon13:c.1301_1302delinsCC:p.Q434P,BRCA1:NM_007294:exon14:c.4613_4614delinsCC:p.Q1538P,BRCA1:NM_007299:exon14:c.1301_1302delinsCC:p.Q434P,BRCA1:NM_007300:exon15:c.4676_4677delinsCC:p.Q1559P	Benign
	17:43074392:CTG:TAA	BRCA1	BRCA1:NM_007297:exon13:c.4471_4473delinsTTA:p.Q1491L,BRCA1:NM_007298:exon13:c.1300_1302delinsTTA:p.Q434L,BRCA1:NM_007294:exon14:c.4612_4614delinsTTA:p.Q1538L,BRCA1:NM_007299:exon14:c.1300_1302delinsTTA:p.Q434L,BRCA1:NM_007300:exon15:c.4675_4677delinsTTA:p.Q1559L	Benign
	17:43074392:CTG:TCA	BRCA1	BRCA1:NM_007297:exon13:c.4471_4473delinsTGA:p.Q1491_Y1816del,BRCA1:NM_007298:exon13:c.1300_1302delinsTGA:p.Q434_Y759del,BRCA1:NM_007294:exon14:c.4612_4614delinsTGA:p.Q1538_Y1863del,BRCA1:NM_007299:exon14:c.1300_1302delinsTGA:p.Q434_V699del,BRCA1:NM_007300:exon15:c.4675_4677delinsTGA:p.Q1559_Y1884del	Pathogenic
	17:43074392:CTG:TCT	BRCA1	BRCA1:NM_007297:exon13:c.4471_4473delinsAGA:p.Q1491R,BRCA1:NM_007298:exon13:c.1300_1302delinsAGA:p.Q434R,BRCA1:NM_007294:exon14:c.4612_4614delinsAGA:p.Q1538R,BRCA1:NM_007299:exon14:c.1300_1302delinsAGA:p.Q434R,BRCA1:NM_007300:exon15:c.4675_4677delinsAGA:p.Q1559R	Benign
	17:43074392:CTG:TTA	BRCA1	BRCA1:NM_007297:exon13:c.4471_4473delinsTAA:p.Q1491_Y1816del,BRCA1:NM_007298:exon13:c.1300_1302delinsTAA:p.Q434_Y759del,BRCA1:NM_007294:exon14:c.4612_4614delinsTAA:p.Q1538_Y1863del,BRCA1:NM_007299:exon14:c.1300_1302delinsTAA:p.Q434_V699del,BRCA1:NM_007300:exon15:c.4675_4677delinsTAA:p.Q1559_Y1884del	Pathogenic
	17:43074392:CTG:TTC	BRCA1	BRCA1:NM_007297:exon13:c.4471_4473delinsGAA:p.Q1491E,BRCA1:NM_007298:exon13:c.1300_1302delinsGAA:p.Q434E,BRCA1:NM_007294:exon14:c.4612_4614delinsGAA:p.Q1538E,BRCA1:NM_007299:exon14:c.1300_1302delinsGAA:p.Q434E,BRCA1:NM_007300:exon15:c.4675_4677delinsGAA:p.Q1559E	Benign
	17:43074392:CTG:TTT	BRCA1	BRCA1:NM_007297:exon13:c.4471_4473delinsAAA:p.Q1491K,BRCA1:NM_007298:exon13:c.1300_1302delinsAAA:p.Q434K,BRCA1:NM_007294:exon14:c.4612_4614delinsAAA:p.Q1538K,BRCA1:NM_007299:exon14:c.1300_1302delinsAAA:p.Q434K,BRCA1:NM_007300:exon15:c.4675_4677delinsAAA:p.Q1559K	Benign
	17:43074392:CT:TA	BRCA1	BRCA1:NM_007297:exon13:c.4472_4473delinsTA:p.Q1491L,BRCA1:NM_007298:exon13:c.1301_1302delinsTA:p.Q434L,BRCA1:NM_007294:exon14:c.4613_4614delinsTA:p.Q1538L,BRCA1:NM_007299:exon14:c.1301_1302delinsTA:p.Q434L,BRCA1:NM_007300:exon15:c.4676_4677delinsTA:p.Q1559L	Benign
	17:43074392:CT:TC	BRCA1	BRCA1:NM_007297:exon13:c.4472_4473delinsGA:p.Q1491R,BRCA1:NM_007298:exon13:c.1301_1302delinsGA:p.Q434R,BRCA1:NM_007294:exon14:c.4613_4614delinsGA:p.Q1538R,BRCA1:NM_007299:exon14:c.1301_1302delinsGA:p.Q434R,BRCA1:NM_007300:exon15:c.4676_4677delinsGA:p.Q1559R	Benign
	17:43074392:CT:TG	BRCA1	BRCA1:NM_007297:exon13:c.4472_4473delinsCA:p.Q1491P,BRCA1:NM_007298:exon13:c.1301_1302delinsCA:p.Q434P,BRCA1:NM_007294:exon14:c.4613_4614delinsCA:p.Q1538P,BRCA1:NM_007299:exon14:c.1301_1302delinsCA:p.Q434P,BRCA1:NM_007300:exon15:c.4676_4677delinsCA:p.Q1559P	Benign
	17:43074393:T:A	BRCA1	BRCA1:NM_007297:exon13:c.A4472T:p.Q1491L,BRCA1:NM_007298:exon13:c.A1301T:p.Q434L,BRCA1:NM_007294:exon14:c.A4613T:p.Q1538L,BRCA1:NM_007299:exon14:c.A1301T:p.Q434L,BRCA1:NM_007300:exon15:c.A4676T:p.Q1559L	Benign
	17:43074393:T:C	BRCA1	BRCA1:NM_007297:exon13:c.A4472G:p.Q1491R,BRCA1:NM_007298:exon13:c.A1301G:p.Q434R,BRCA1:NM_007294:exon14:c.A4613G:p.Q1538R,BRCA1:NM_007299:exon14:c.A1301G:p.Q434R,BRCA1:NM_007300:exon15:c.A4676G:p.Q1559R	Benign
	17:43074393:T:G	BRCA1	BRCA1:NM_007297:exon13:c.A4472C:p.Q1491P,BRCA1:NM_007298:exon13:c.A1301C:p.Q434P,BRCA1:NM_007294:exon14:c.A4613C:p.Q1538P,BRCA1:NM_007299:exon14:c.A1301C:p.Q434P,BRCA1:NM_007300:exon15:c.A4676C:p.Q1559P	Benign
	17:43074393:TG:AA	BRCA1	BRCA1:NM_007297:exon13:c.4471_4472delinsTT:p.Q1491L,BRCA1:NM_007298:exon13:c.1300_1301delinsTT:p.Q434L,BRCA1:NM_007294:exon14:c.4612_4613delinsTT:p.Q1538L,BRCA1:NM_007299:exon14:c.1300_1301delinsTT:p.Q434L,BRCA1:NM_007300:exon15:c.4675_4676delinsTT:p.Q1559L	Benign
	17:43074393:TG:CT	BRCA1	BRCA1:NM_007297:exon13:c.4471_4472delinsAG:p.Q1491R,BRCA1:NM_007298:exon13:c.1300_1301delinsAG:p.Q434R,BRCA1:NM_007294:exon14:c.4612_4613delinsAG:p.Q1538R,BRCA1:NM_007299:exon14:c.1300_1301delinsAG:p.Q434R,BRCA1:NM_007300:exon15:c.4675_4676delinsAG:p.Q1559R	Benign
	17:43074393:TGTTGCTCCTCC:T	BRCA1	BRCA1:NM_007297:exon13:c.4461_4471del:p.E1488Afs*35,BRCA1:NM_007298:exon13:c.1290_1300del:p.E431Afs*35,BRCA1:NM_007294:exon14:c.4602_4612del:p.E1535Afs*35,BRCA1:NM_007299:exon14:c.1290_1300del:p.E431Afs*35,BRCA1:NM_007300:exon15:c.4665_4675del:p.E1556Afs*35	Pathogenic
	17:43074393:TGTTG:T	BRCA1	BRCA1:NM_007297:exon13:c.4468_4471del:p.Q1490Sfs*10,BRCA1:NM_007298:exon13:c.1297_1300del:p.Q433Sfs*10,BRCA1:NM_007294:exon14:c.4609_4612del:p.Q1537Sfs*10,BRCA1:NM_007299:exon14:c.1297_1300del:p.Q433Sfs*10,BRCA1:NM_007300:exon15:c.4672_4675del:p.Q1558Sfs*10	Pathogenic
	17:43074393:T:TC	BRCA1	BRCA1:NM_007297:exon13:c.4471_4472insG:p.Q1491Rfs*36,BRCA1:NM_007298:exon13:c.1300_1301insG:p.Q434Rfs*36,BRCA1:NM_007294:exon14:c.4612_4613insG:p.Q1538Rfs*36,BRCA1:NM_007299:exon14:c.1300_1301insG:p.Q434Rfs*36,BRCA1:NM_007300:exon15:c.4675_4676insG:p.Q1559Rfs*36	Pathogenic	Pathogenic
	17:43074393:T:TG	BRCA1	BRCA1:NM_007297:exon13:c.4471dupC:p.Q1491Pfs*36,BRCA1:NM_007298:exon13:c.1300dupC:p.Q434Pfs*36,BRCA1:NM_007294:exon14:c.4612dupC:p.Q1538Pfs*36,BRCA1:NM_007299:exon14:c.1300dupC:p.Q434Pfs*36,BRCA1:NM_007300:exon15:c.4675dupC:p.Q1559Pfs*36	Pathogenic
	17:43074394:G:A	BRCA1	BRCA1:NM_007297:exon13:c.C4471T:p.Q1491X,BRCA1:NM_007298:exon13:c.C1300T:p.Q434X,BRCA1:NM_007294:exon14:c.C4612T:p.Q1538X,BRCA1:NM_007299:exon14:c.C1300T:p.Q434X,BRCA1:NM_007300:exon15:c.C4675T:p.Q1559X	Pathogenic	Pathogenic
	17:43074394:G:C	BRCA1	BRCA1:NM_007297:exon13:c.C4471G:p.Q1491E,BRCA1:NM_007298:exon13:c.C1300G:p.Q434E,BRCA1:NM_007294:exon14:c.C4612G:p.Q1538E,BRCA1:NM_007299:exon14:c.C1300G:p.Q434E,BRCA1:NM_007300:exon15:c.C4675G:p.Q1559E	Benign	Uncertain_significance
	17:43074394:G:GC	BRCA1	BRCA1:NM_007297:exon13:c.4470_4471insG:p.Q1491Afs*36,BRCA1:NM_007298:exon13:c.1299_1300insG:p.Q434Afs*36,BRCA1:NM_007294:exon14:c.4611_4612insG:p.Q1538Afs*36,BRCA1:NM_007299:exon14:c.1299_1300insG:p.Q434Afs*36,BRCA1:NM_007300:exon15:c.4674_4675insG:p.Q1559Afs*36	Pathogenic	Pathogenic
	17:43074394:G:GCTAA	BRCA1	BRCA1:NM_007297:exon13:c.4470_4471insTTAG:p.Q1491Lfs*37,BRCA1:NM_007298:exon13:c.1299_1300insTTAG:p.Q434Lfs*37,BRCA1:NM_007294:exon14:c.4611_4612insTTAG:p.Q1538Lfs*37,BRCA1:NM_007299:exon14:c.1299_1300insTTAG:p.Q434Lfs*37,BRCA1:NM_007300:exon15:c.4674_4675insTTAG:p.Q1559Lfs*37	Pathogenic
	17:43074394:G:GT	BRCA1	BRCA1:NM_007297:exon13:c.4470dupA:p.Q1491Tfs*36,BRCA1:NM_007298:exon13:c.1299dupA:p.Q434Tfs*36,BRCA1:NM_007294:exon14:c.4611dupA:p.Q1538Tfs*36,BRCA1:NM_007299:exon14:c.1299dupA:p.Q434Tfs*36,BRCA1:NM_007300:exon15:c.4674dupA:p.Q1559Tfs*36	Pathogenic
	17:43074394:G:T	BRCA1	BRCA1:NM_007297:exon13:c.C4471A:p.Q1491K,BRCA1:NM_007298:exon13:c.C1300A:p.Q434K,BRCA1:NM_007294:exon14:c.C4612A:p.Q1538K,BRCA1:NM_007299:exon14:c.C1300A:p.Q434K,BRCA1:NM_007300:exon15:c.C4675A:p.Q1559K	Benign
	17:43074394:GTTGCTCCTCCACAT:G	BRCA1	BRCA1:NM_007297:exon13:c.4457_4470del:p.D1486Afs*36,BRCA1:NM_007298:exon13:c.1286_1299del:p.D429Afs*36,BRCA1:NM_007294:exon14:c.4598_4611del:p.D1533Afs*36,BRCA1:NM_007299:exon14:c.1286_1299del:p.D429Afs*36,BRCA1:NM_007300:exon15:c.4661_4674del:p.D1554Afs*36	Pathogenic
	17:43074395:T:A	BRCA1	BRCA1:NM_007297:exon13:c.A4470T:p.Q1490H,BRCA1:NM_007298:exon13:c.A1299T:p.Q433H,BRCA1:NM_007294:exon14:c.A4611T:p.Q1537H,BRCA1:NM_007299:exon14:c.A1299T:p.Q433H,BRCA1:NM_007300:exon15:c.A4674T:p.Q1558H	Benign	Uncertain_significance
	17:43074395:T:G	BRCA1	BRCA1:NM_007297:exon13:c.A4470C:p.Q1490H,BRCA1:NM_007298:exon13:c.A1299C:p.Q433H,BRCA1:NM_007294:exon14:c.A4611C:p.Q1537H,BRCA1:NM_007299:exon14:c.A1299C:p.Q433H,BRCA1:NM_007300:exon15:c.A4674C:p.Q1558H	Benign
	17:43074395:TT:AA	BRCA1	BRCA1:NM_007297:exon13:c.4469_4470delinsTT:p.Q1490L,BRCA1:NM_007298:exon13:c.1298_1299delinsTT:p.Q433L,BRCA1:NM_007294:exon14:c.4610_4611delinsTT:p.Q1537L,BRCA1:NM_007299:exon14:c.1298_1299delinsTT:p.Q433L,BRCA1:NM_007300:exon15:c.4673_4674delinsTT:p.Q1558L	Benign
	17:43074395:TT:AC	BRCA1	BRCA1:NM_007297:exon13:c.4469_4470delinsGT:p.Q1490R,BRCA1:NM_007298:exon13:c.1298_1299delinsGT:p.Q433R,BRCA1:NM_007294:exon14:c.4610_4611delinsGT:p.Q1537R,BRCA1:NM_007299:exon14:c.1298_1299delinsGT:p.Q433R,BRCA1:NM_007300:exon15:c.4673_4674delinsGT:p.Q1558R	Benign
	17:43074395:TT:AG	BRCA1	BRCA1:NM_007297:exon13:c.4469_4470delinsCT:p.Q1490P,BRCA1:NM_007298:exon13:c.1298_1299delinsCT:p.Q433P,BRCA1:NM_007294:exon14:c.4610_4611delinsCT:p.Q1537P,BRCA1:NM_007299:exon14:c.1298_1299delinsCT:p.Q433P,BRCA1:NM_007300:exon15:c.4673_4674delinsCT:p.Q1558P	Benign
	17:43074395:TT:CA	BRCA1	BRCA1:NM_007297:exon13:c.4469_4470delinsTG:p.Q1490L,BRCA1:NM_007298:exon13:c.1298_1299delinsTG:p.Q433L,BRCA1:NM_007294:exon14:c.4610_4611delinsTG:p.Q1537L,BRCA1:NM_007299:exon14:c.1298_1299delinsTG:p.Q433L,BRCA1:NM_007300:exon15:c.4673_4674delinsTG:p.Q1558L	Benign
	17:43074395:TT:CC	BRCA1	BRCA1:NM_007297:exon13:c.4469_4470delinsGG:p.Q1490R,BRCA1:NM_007298:exon13:c.1298_1299delinsGG:p.Q433R,BRCA1:NM_007294:exon14:c.4610_4611delinsGG:p.Q1537R,BRCA1:NM_007299:exon14:c.1298_1299delinsGG:p.Q433R,BRCA1:NM_007300:exon15:c.4673_4674delinsGG:p.Q1558R	Benign
	17:43074395:TT:CG	BRCA1	BRCA1:NM_007297:exon13:c.4469_4470delinsCG:p.Q1490P,BRCA1:NM_007298:exon13:c.1298_1299delinsCG:p.Q433P,BRCA1:NM_007294:exon14:c.4610_4611delinsCG:p.Q1537P,BRCA1:NM_007299:exon14:c.1298_1299delinsCG:p.Q433P,BRCA1:NM_007300:exon15:c.4673_4674delinsCG:p.Q1558P	Benign
	17:43074395:TT:GA	BRCA1	BRCA1:NM_007297:exon13:c.4469_4470delinsTC:p.Q1490L,BRCA1:NM_007298:exon13:c.1298_1299delinsTC:p.Q433L,BRCA1:NM_007294:exon14:c.4610_4611delinsTC:p.Q1537L,BRCA1:NM_007299:exon14:c.1298_1299delinsTC:p.Q433L,BRCA1:NM_007300:exon15:c.4673_4674delinsTC:p.Q1558L	Benign
	17:43074395:TT:GC	BRCA1	BRCA1:NM_007297:exon13:c.4469_4470delinsGC:p.Q1490R,BRCA1:NM_007298:exon13:c.1298_1299delinsGC:p.Q433R,BRCA1:NM_007294:exon14:c.4610_4611delinsGC:p.Q1537R,BRCA1:NM_007299:exon14:c.1298_1299delinsGC:p.Q433R,BRCA1:NM_007300:exon15:c.4673_4674delinsGC:p.Q1558R	Benign
	17:43074395:TTG:CAA	BRCA1	BRCA1:NM_007297:exon13:c.4468_4470delinsTTG:p.Q1490L,BRCA1:NM_007298:exon13:c.1297_1299delinsTTG:p.Q433L,BRCA1:NM_007294:exon14:c.4609_4611delinsTTG:p.Q1537L,BRCA1:NM_007299:exon14:c.1297_1299delinsTTG:p.Q433L,BRCA1:NM_007300:exon15:c.4672_4674delinsTTG:p.Q1558L	Benign
	17:43074395:TTG:CCT	BRCA1	BRCA1:NM_007297:exon13:c.4468_4470delinsAGG:p.Q1490R,BRCA1:NM_007298:exon13:c.1297_1299delinsAGG:p.Q433R,BRCA1:NM_007294:exon14:c.4609_4611delinsAGG:p.Q1537R,BRCA1:NM_007299:exon14:c.1297_1299delinsAGG:p.Q433R,BRCA1:NM_007300:exon15:c.4672_4674delinsAGG:p.Q1558R	Benign
	17:43074395:TTG:CTA	BRCA1	BRCA1:NM_007297:exon13:c.4468_4470delinsTAG:p.Q1490_Y1816del,BRCA1:NM_007298:exon13:c.1297_1299delinsTAG:p.Q433_Y759del,BRCA1:NM_007294:exon14:c.4609_4611delinsTAG:p.Q1537_Y1863del,BRCA1:NM_007299:exon14:c.1297_1299delinsTAG:p.Q433_V699del,BRCA1:NM_007300:exon15:c.4672_4674delinsTAG:p.Q1558_Y1884del	Pathogenic
	17:43074395:TTG:CTC	BRCA1	BRCA1:NM_007297:exon13:c.4468_4470delinsGAG:p.Q1490E,BRCA1:NM_007298:exon13:c.1297_1299delinsGAG:p.Q433E,BRCA1:NM_007294:exon14:c.4609_4611delinsGAG:p.Q1537E,BRCA1:NM_007299:exon14:c.1297_1299delinsGAG:p.Q433E,BRCA1:NM_007300:exon15:c.4672_4674delinsGAG:p.Q1558E	Benign
	17:43074395:TTGCTCCTCCACATCAACAAC:T	BRCA1	BRCA1:NM_007297:exon13:c.4450_4469del:p.V1484Tfs*36,BRCA1:NM_007298:exon13:c.1279_1298del:p.V427Tfs*36,BRCA1:NM_007294:exon14:c.4591_4610del:p.V1531Tfs*36,BRCA1:NM_007299:exon14:c.1279_1298del:p.V427Tfs*36,BRCA1:NM_007300:exon15:c.4654_4673del:p.V1552Tfs*36	Pathogenic
	17:43074395:TTGCTCCTCCACATC:T	BRCA1	BRCA1:NM_007297:exon13:c.4456_4469del:p.D1486Tfs*36,BRCA1:NM_007298:exon13:c.1285_1298del:p.D429Tfs*36,BRCA1:NM_007294:exon14:c.4597_4610del:p.D1533Tfs*36,BRCA1:NM_007299:exon14:c.1285_1298del:p.D429Tfs*36,BRCA1:NM_007300:exon15:c.4660_4673del:p.D1554Tfs*36	Pathogenic
	17:43074395:TTG:CTT	BRCA1	BRCA1:NM_007297:exon13:c.4468_4470delinsAAG:p.Q1490K,BRCA1:NM_007298:exon13:c.1297_1299delinsAAG:p.Q433K,BRCA1:NM_007294:exon14:c.4609_4611delinsAAG:p.Q1537K,BRCA1:NM_007299:exon14:c.1297_1299delinsAAG:p.Q433K,BRCA1:NM_007300:exon15:c.4672_4674delinsAAG:p.Q1558K	Benign
	17:43074395:T:TGG	BRCA1	BRCA1:NM_007297:exon13:c.4469_4470insCC:p.Q1490Hfs*12,BRCA1:NM_007298:exon13:c.1298_1299insCC:p.Q433Hfs*12,BRCA1:NM_007294:exon14:c.4610_4611insCC:p.Q1537Hfs*12,BRCA1:NM_007299:exon14:c.1298_1299insCC:p.Q433Hfs*12,BRCA1:NM_007300:exon15:c.4673_4674insCC:p.Q1558Hfs*12	Pathogenic	Pathogenic
	17:43074395:TT:GG	BRCA1	BRCA1:NM_007297:exon13:c.4469_4470delinsCC:p.Q1490P,BRCA1:NM_007298:exon13:c.1298_1299delinsCC:p.Q433P,BRCA1:NM_007294:exon14:c.4610_4611delinsCC:p.Q1537P,BRCA1:NM_007299:exon14:c.1298_1299delinsCC:p.Q433P,BRCA1:NM_007300:exon15:c.4673_4674delinsCC:p.Q1558P	Benign
	17:43074395:TTG:T	BRCA1	BRCA1:NM_007297:exon13:c.4468_4469del:p.Q1490Tfs*36,BRCA1:NM_007298:exon13:c.1297_1298del:p.Q433Tfs*36,BRCA1:NM_007294:exon14:c.4609_4610del:p.Q1537Tfs*36,BRCA1:NM_007299:exon14:c.1297_1298del:p.Q433Tfs*36,BRCA1:NM_007300:exon15:c.4672_4673del:p.Q1558Tfs*36	Pathogenic
	17:43074396:T:A	BRCA1	BRCA1:NM_007297:exon13:c.A4469T:p.Q1490L,BRCA1:NM_007298:exon13:c.A1298T:p.Q433L,BRCA1:NM_007294:exon14:c.A4610T:p.Q1537L,BRCA1:NM_007299:exon14:c.A1298T:p.Q433L,BRCA1:NM_007300:exon15:c.A4673T:p.Q1558L	Benign
	17:43074396:T:C	BRCA1	BRCA1:NM_007297:exon13:c.A4469G:p.Q1490R,BRCA1:NM_007298:exon13:c.A1298G:p.Q433R,BRCA1:NM_007294:exon14:c.A4610G:p.Q1537R,BRCA1:NM_007299:exon14:c.A1298G:p.Q433R,BRCA1:NM_007300:exon15:c.A4673G:p.Q1558R	Benign	Conflicting_interpretations_of_pathogenicity
	17:43074396:T:G	BRCA1	BRCA1:NM_007297:exon13:c.A4469C:p.Q1490P,BRCA1:NM_007298:exon13:c.A1298C:p.Q433P,BRCA1:NM_007294:exon14:c.A4610C:p.Q1537P,BRCA1:NM_007299:exon14:c.A1298C:p.Q433P,BRCA1:NM_007300:exon15:c.A4673C:p.Q1558P	Benign
	17:43074396:TG:AA	BRCA1	BRCA1:NM_007297:exon13:c.4468_4469delinsTT:p.Q1490L,BRCA1:NM_007298:exon13:c.1297_1298delinsTT:p.Q433L,BRCA1:NM_007294:exon14:c.4609_4610delinsTT:p.Q1537L,BRCA1:NM_007299:exon14:c.1297_1298delinsTT:p.Q433L,BRCA1:NM_007300:exon15:c.4672_4673delinsTT:p.Q1558L	Benign
	17:43074396:TG:CA	BRCA1	BRCA1:NM_007297:exon13:c.4468_4469delinsTG:p.Q1490_Y1816del,BRCA1:NM_007298:exon13:c.1297_1298delinsTG:p.Q433_Y759del,BRCA1:NM_007294:exon14:c.4609_4610delinsTG:p.Q1537_Y1863del,BRCA1:NM_007299:exon14:c.1297_1298delinsTG:p.Q433_V699del,BRCA1:NM_007300:exon15:c.4672_4673delinsTG:p.Q1558_Y1884del	Pathogenic
	17:43074396:TG:CT	BRCA1	BRCA1:NM_007297:exon13:c.4468_4469delinsAG:p.Q1490R,BRCA1:NM_007298:exon13:c.1297_1298delinsAG:p.Q433R,BRCA1:NM_007294:exon14:c.4609_4610delinsAG:p.Q1537R,BRCA1:NM_007299:exon14:c.1297_1298delinsAG:p.Q433R,BRCA1:NM_007300:exon15:c.4672_4673delinsAG:p.Q1558R	Benign
	17:43074396:TGC:T	BRCA1	BRCA1:NM_007297:exon13:c.4467_4468del:p.Q1490Tfs*36,BRCA1:NM_007298:exon13:c.1296_1297del:p.Q433Tfs*36,BRCA1:NM_007294:exon14:c.4608_4609del:p.Q1537Tfs*36,BRCA1:NM_007299:exon14:c.1296_1297del:p.Q433Tfs*36,BRCA1:NM_007300:exon15:c.4671_4672del:p.Q1558Tfs*36	Pathogenic
	17:43074396:TGCTCCTCCACA:T	BRCA1	BRCA1:NM_007297:exon13:c.4458_4468del:p.D1486Efs*37,BRCA1:NM_007298:exon13:c.1287_1297del:p.D429Efs*37,BRCA1:NM_007294:exon14:c.4599_4609del:p.D1533Efs*37,BRCA1:NM_007299:exon14:c.1287_1297del:p.D429Efs*37,BRCA1:NM_007300:exon15:c.4662_4672del:p.D1554Efs*37	Pathogenic
	17:43074396:T:TG	BRCA1	BRCA1:NM_007297:exon13:c.4468dupC:p.Q1490Pfs*37,BRCA1:NM_007298:exon13:c.1297dupC:p.Q433Pfs*37,BRCA1:NM_007294:exon14:c.4609dupC:p.Q1537Pfs*37,BRCA1:NM_007299:exon14:c.1297dupC:p.Q433Pfs*37,BRCA1:NM_007300:exon15:c.4672dupC:p.Q1558Pfs*37	Pathogenic
	17:43074396:T:TGG	BRCA1	BRCA1:NM_007297:exon13:c.4468_4469insCC:p.Q1490Pfs*12,BRCA1:NM_007298:exon13:c.1297_1298insCC:p.Q433Pfs*12,BRCA1:NM_007294:exon14:c.4609_4610insCC:p.Q1537Pfs*12,BRCA1:NM_007299:exon14:c.1297_1298insCC:p.Q433Pfs*12,BRCA1:NM_007300:exon15:c.4672_4673insCC:p.Q1558Pfs*12	Pathogenic	Pathogenic
	17:43074397:G:A	BRCA1	BRCA1:NM_007297:exon13:c.C4468T:p.Q1490X,BRCA1:NM_007298:exon13:c.C1297T:p.Q433X,BRCA1:NM_007294:exon14:c.C4609T:p.Q1537X,BRCA1:NM_007299:exon14:c.C1297T:p.Q433X,BRCA1:NM_007300:exon15:c.C4672T:p.Q1558X	Pathogenic	Pathogenic
	17:43074397:G:C	BRCA1	BRCA1:NM_007297:exon13:c.C4468G:p.Q1490E,BRCA1:NM_007298:exon13:c.C1297G:p.Q433E,BRCA1:NM_007294:exon14:c.C4609G:p.Q1537E,BRCA1:NM_007299:exon14:c.C1297G:p.Q433E,BRCA1:NM_007300:exon15:c.C4672G:p.Q1558E	Benign
	17:43074397:GCTCCTCCACAT:G	BRCA1	BRCA1:NM_007297:exon13:c.4457_4467del:p.D1486Afs*37,BRCA1:NM_007298:exon13:c.1286_1296del:p.D429Afs*37,BRCA1:NM_007294:exon14:c.4598_4608del:p.D1533Afs*37,BRCA1:NM_007299:exon14:c.1286_1296del:p.D429Afs*37,BRCA1:NM_007300:exon15:c.4661_4671del:p.D1554Afs*37	Pathogenic
	17:43074397:GCT:G	BRCA1	BRCA1:NM_007297:exon13:c.4466_4467del:p.E1489Afs*37,BRCA1:NM_007298:exon13:c.1295_1296del:p.E432Afs*37,BRCA1:NM_007294:exon14:c.4607_4608del:p.E1536Afs*37,BRCA1:NM_007299:exon14:c.1295_1296del:p.E432Afs*37,BRCA1:NM_007300:exon15:c.4670_4671del:p.E1557Afs*37	Pathogenic
	17:43074397:G:GA	BRCA1	BRCA1:NM_007297:exon13:c.4467_4468insT:p.Q1490Sfs*37,BRCA1:NM_007298:exon13:c.1296_1297insT:p.Q433Sfs*37,BRCA1:NM_007294:exon14:c.4608_4609insT:p.Q1537Sfs*37,BRCA1:NM_007299:exon14:c.1296_1297insT:p.Q433Sfs*37,BRCA1:NM_007300:exon15:c.4671_4672insT:p.Q1558Sfs*37	Pathogenic
	17:43074397:G:GT	BRCA1	BRCA1:NM_007297:exon13:c.4467_4468insA:p.Q1490Tfs*37,BRCA1:NM_007298:exon13:c.1296_1297insA:p.Q433Tfs*37,BRCA1:NM_007294:exon14:c.4608_4609insA:p.Q1537Tfs*37,BRCA1:NM_007299:exon14:c.1296_1297insA:p.Q433Tfs*37,BRCA1:NM_007300:exon15:c.4671_4672insA:p.Q1558Tfs*37	Pathogenic
	17:43074397:G:T	BRCA1	BRCA1:NM_007297:exon13:c.C4468A:p.Q1490K,BRCA1:NM_007298:exon13:c.C1297A:p.Q433K,BRCA1:NM_007294:exon14:c.C4609A:p.Q1537K,BRCA1:NM_007299:exon14:c.C1297A:p.Q433K,BRCA1:NM_007300:exon15:c.C4672A:p.Q1558K	Benign
	17:43074398:C:A	BRCA1	BRCA1:NM_007297:exon13:c.G4467T:p.E1489D,BRCA1:NM_007298:exon13:c.G1296T:p.E432D,BRCA1:NM_007294:exon14:c.G4608T:p.E1536D,BRCA1:NM_007299:exon14:c.G1296T:p.E432D,BRCA1:NM_007300:exon15:c.G4671T:p.E1557D	Benign	Uncertain_significance
	17:43074398:C:CT	BRCA1	BRCA1:NM_007297:exon13:c.4466dupA:p.Q1490Afs*37,BRCA1:NM_007298:exon13:c.1295dupA:p.Q433Afs*37,BRCA1:NM_007294:exon14:c.4607dupA:p.Q1537Afs*37,BRCA1:NM_007299:exon14:c.1295dupA:p.Q433Afs*37,BRCA1:NM_007300:exon15:c.4670dupA:p.Q1558Afs*37	Pathogenic
	17:43074398:C:G	BRCA1	BRCA1:NM_007297:exon13:c.G4467C:p.E1489D,BRCA1:NM_007298:exon13:c.G1296C:p.E432D,BRCA1:NM_007294:exon14:c.G4608C:p.E1536D,BRCA1:NM_007299:exon14:c.G1296C:p.E432D,BRCA1:NM_007300:exon15:c.G4671C:p.E1557D	Benign
	17:43074398:CT:AA	BRCA1	BRCA1:NM_007297:exon13:c.4466_4467delinsTT:p.E1489V,BRCA1:NM_007298:exon13:c.1295_1296delinsTT:p.E432V,BRCA1:NM_007294:exon14:c.4607_4608delinsTT:p.E1536V,BRCA1:NM_007299:exon14:c.1295_1296delinsTT:p.E432V,BRCA1:NM_007300:exon15:c.4670_4671delinsTT:p.E1557V	Benign
	17:43074398:CT:AC	BRCA1	BRCA1:NM_007297:exon13:c.4466_4467delinsGT:p.E1489G,BRCA1:NM_007298:exon13:c.1295_1296delinsGT:p.E432G,BRCA1:NM_007294:exon14:c.4607_4608delinsGT:p.E1536G,BRCA1:NM_007299:exon14:c.1295_1296delinsGT:p.E432G,BRCA1:NM_007300:exon15:c.4670_4671delinsGT:p.E1557G	Benign
	17:43074398:CT:AG	BRCA1	BRCA1:NM_007297:exon13:c.4466_4467delinsCT:p.E1489A,BRCA1:NM_007298:exon13:c.1295_1296delinsCT:p.E432A,BRCA1:NM_007294:exon14:c.4607_4608delinsCT:p.E1536A,BRCA1:NM_007299:exon14:c.1295_1296delinsCT:p.E432A,BRCA1:NM_007300:exon15:c.4670_4671delinsCT:p.E1557A	Benign
	17:43074398:CTC:TCA	BRCA1	BRCA1:NM_007297:exon13:c.4465_4467delinsTGA:p.E1489_Y1816del,BRCA1:NM_007298:exon13:c.1294_1296delinsTGA:p.E432_Y759del,BRCA1:NM_007294:exon14:c.4606_4608delinsTGA:p.E1536_Y1863del,BRCA1:NM_007299:exon14:c.1294_1296delinsTGA:p.E432_V699del,BRCA1:NM_007300:exon15:c.4669_4671delinsTGA:p.E1557_Y1884del	Pathogenic
	17:43074398:CTC:TTA	BRCA1	BRCA1:NM_007297:exon13:c.4465_4467delinsTAA:p.E1489_Y1816del,BRCA1:NM_007298:exon13:c.1294_1296delinsTAA:p.E432_Y759del,BRCA1:NM_007294:exon14:c.4606_4608delinsTAA:p.E1536_Y1863del,BRCA1:NM_007299:exon14:c.1294_1296delinsTAA:p.E432_V699del,BRCA1:NM_007300:exon15:c.4669_4671delinsTAA:p.E1557_Y1884del	Pathogenic
	17:43074398:CTC:TTG	BRCA1	BRCA1:NM_007297:exon13:c.4465_4467delinsCAA:p.E1489Q,BRCA1:NM_007298:exon13:c.1294_1296delinsCAA:p.E432Q,BRCA1:NM_007294:exon14:c.4606_4608delinsCAA:p.E1536Q,BRCA1:NM_007299:exon14:c.1294_1296delinsCAA:p.E432Q,BRCA1:NM_007300:exon15:c.4669_4671delinsCAA:p.E1557Q	Benign
	17:43074398:CTC:TTT	BRCA1	BRCA1:NM_007297:exon13:c.4465_4467delinsAAA:p.E1489K,BRCA1:NM_007298:exon13:c.1294_1296delinsAAA:p.E432K,BRCA1:NM_007294:exon14:c.4606_4608delinsAAA:p.E1536K,BRCA1:NM_007299:exon14:c.1294_1296delinsAAA:p.E432K,BRCA1:NM_007300:exon15:c.4669_4671delinsAAA:p.E1557K	Benign
	17:43074398:CT:GA	BRCA1	BRCA1:NM_007297:exon13:c.4466_4467delinsTC:p.E1489V,BRCA1:NM_007298:exon13:c.1295_1296delinsTC:p.E432V,BRCA1:NM_007294:exon14:c.4607_4608delinsTC:p.E1536V,BRCA1:NM_007299:exon14:c.1295_1296delinsTC:p.E432V,BRCA1:NM_007300:exon15:c.4670_4671delinsTC:p.E1557V	Benign
	17:43074398:CT:GC	BRCA1	BRCA1:NM_007297:exon13:c.4466_4467delinsGC:p.E1489G,BRCA1:NM_007298:exon13:c.1295_1296delinsGC:p.E432G,BRCA1:NM_007294:exon14:c.4607_4608delinsGC:p.E1536G,BRCA1:NM_007299:exon14:c.1295_1296delinsGC:p.E432G,BRCA1:NM_007300:exon15:c.4670_4671delinsGC:p.E1557G	Benign
	17:43074398:CT:GG	BRCA1	BRCA1:NM_007297:exon13:c.4466_4467delinsCC:p.E1489A,BRCA1:NM_007298:exon13:c.1295_1296delinsCC:p.E432A,BRCA1:NM_007294:exon14:c.4607_4608delinsCC:p.E1536A,BRCA1:NM_007299:exon14:c.1295_1296delinsCC:p.E432A,BRCA1:NM_007300:exon15:c.4670_4671delinsCC:p.E1557A	Benign
	17:43074398:CT:TA	BRCA1	BRCA1:NM_007297:exon13:c.4466_4467delinsTA:p.E1489V,BRCA1:NM_007298:exon13:c.1295_1296delinsTA:p.E432V,BRCA1:NM_007294:exon14:c.4607_4608delinsTA:p.E1536V,BRCA1:NM_007299:exon14:c.1295_1296delinsTA:p.E432V,BRCA1:NM_007300:exon15:c.4670_4671delinsTA:p.E1557V	Benign
	17:43074398:CT:TC	BRCA1	BRCA1:NM_007297:exon13:c.4466_4467delinsGA:p.E1489G,BRCA1:NM_007298:exon13:c.1295_1296delinsGA:p.E432G,BRCA1:NM_007294:exon14:c.4607_4608delinsGA:p.E1536G,BRCA1:NM_007299:exon14:c.1295_1296delinsGA:p.E432G,BRCA1:NM_007300:exon15:c.4670_4671delinsGA:p.E1557G	Benign
	17:43074398:CT:TG	BRCA1	BRCA1:NM_007297:exon13:c.4466_4467delinsCA:p.E1489A,BRCA1:NM_007298:exon13:c.1295_1296delinsCA:p.E432A,BRCA1:NM_007294:exon14:c.4607_4608delinsCA:p.E1536A,BRCA1:NM_007299:exon14:c.1295_1296delinsCA:p.E432A,BRCA1:NM_007300:exon15:c.4670_4671delinsCA:p.E1557A	Benign
	17:43074399:T:A	BRCA1	BRCA1:NM_007297:exon13:c.A4466T:p.E1489V,BRCA1:NM_007298:exon13:c.A1295T:p.E432V,BRCA1:NM_007294:exon14:c.A4607T:p.E1536V,BRCA1:NM_007299:exon14:c.A1295T:p.E432V,BRCA1:NM_007300:exon15:c.A4670T:p.E1557V	Benign
	17:43074399:T:C	BRCA1	BRCA1:NM_007297:exon13:c.A4466G:p.E1489G,BRCA1:NM_007298:exon13:c.A1295G:p.E432G,BRCA1:NM_007294:exon14:c.A4607G:p.E1536G,BRCA1:NM_007299:exon14:c.A1295G:p.E432G,BRCA1:NM_007300:exon15:c.A4670G:p.E1557G	Benign
	17:43074399:TCC:T	BRCA1	BRCA1:NM_007297:exon13:c.4464_4465del:p.E1489Afs*37,BRCA1:NM_007298:exon13:c.1293_1294del:p.E432Afs*37,BRCA1:NM_007294:exon14:c.4605_4606del:p.E1536Afs*37,BRCA1:NM_007299:exon14:c.1293_1294del:p.E432Afs*37,BRCA1:NM_007300:exon15:c.4668_4669del:p.E1557Afs*37	Pathogenic
	17:43074399:TCCTCCACATCAACAA:T	BRCA1	BRCA1:NM_007297:exon13:c.4451_4465del:p.V1484_E1488del,BRCA1:NM_007298:exon13:c.1280_1294del:p.V427_E431del,BRCA1:NM_007294:exon14:c.4592_4606del:p.V1531_E1535del,BRCA1:NM_007299:exon14:c.1280_1294del:p.V427_E431del,BRCA1:NM_007300:exon15:c.4655_4669del:p.V1552_E1556del	Pathogenic
	17:43074399:TCCTCCACATC:T	BRCA1	BRCA1:NM_007297:exon13:c.4456_4465del:p.D1486Sfs*12,BRCA1:NM_007298:exon13:c.1285_1294del:p.D429Sfs*12,BRCA1:NM_007294:exon14:c.4597_4606del:p.D1533Sfs*12,BRCA1:NM_007299:exon14:c.1285_1294del:p.D429Sfs*12,BRCA1:NM_007300:exon15:c.4660_4669del:p.D1554Sfs*12	Pathogenic
	17:43074399:T:G	BRCA1	BRCA1:NM_007297:exon13:c.A4466C:p.E1489A,BRCA1:NM_007298:exon13:c.A1295C:p.E432A,BRCA1:NM_007294:exon14:c.A4607C:p.E1536A,BRCA1:NM_007299:exon14:c.A1295C:p.E432A,BRCA1:NM_007300:exon15:c.A4670C:p.E1557A	Benign
	17:43074399:T:TAATAG	BRCA1	BRCA1:NM_007297:exon13:c.4465_4466insCTATT:p.E1489Afs*14,BRCA1:NM_007298:exon13:c.1294_1295insCTATT:p.E432Afs*14,BRCA1:NM_007294:exon14:c.4606_4607insCTATT:p.E1536Afs*14,BRCA1:NM_007299:exon14:c.1294_1295insCTATT:p.E432Afs*14,BRCA1:NM_007300:exon15:c.4669_4670insCTATT:p.E1557Afs*14	Pathogenic
	17:43074399:T:TC	BRCA1	BRCA1:NM_007297:exon13:c.4465dupG:p.E1489Gfs*38,BRCA1:NM_007298:exon13:c.1294dupG:p.E432Gfs*38,BRCA1:NM_007294:exon14:c.4606dupG:p.E1536Gfs*38,BRCA1:NM_007299:exon14:c.1294dupG:p.E432Gfs*38,BRCA1:NM_007300:exon15:c.4669dupG:p.E1557Gfs*38	Pathogenic
	17:43074400:C:A	BRCA1	BRCA1:NM_007297:exon13:c.G4465T:p.E1489X,BRCA1:NM_007298:exon13:c.G1294T:p.E432X,BRCA1:NM_007294:exon14:c.G4606T:p.E1536X,BRCA1:NM_007299:exon14:c.G1294T:p.E432X,BRCA1:NM_007300:exon15:c.G4669T:p.E1557X	Pathogenic	Pathogenic
	17:43074400:CCT:C	BRCA1	BRCA1:NM_007297:exon13:c.4463_4464del:p.E1488Gfs*38,BRCA1:NM_007298:exon13:c.1292_1293del:p.E431Gfs*38,BRCA1:NM_007294:exon14:c.4604_4605del:p.E1535Gfs*38,BRCA1:NM_007299:exon14:c.1292_1293del:p.E431Gfs*38,BRCA1:NM_007300:exon15:c.4667_4668del:p.E1556Gfs*38	Pathogenic
	17:43074400:C:G	BRCA1	BRCA1:NM_007297:exon13:c.G4465C:p.E1489Q,BRCA1:NM_007298:exon13:c.G1294C:p.E432Q,BRCA1:NM_007294:exon14:c.G4606C:p.E1536Q,BRCA1:NM_007299:exon14:c.G1294C:p.E432Q,BRCA1:NM_007300:exon15:c.G4669C:p.E1557Q	Benign	Uncertain_significance
	17:43074401:C:A	BRCA1	BRCA1:NM_007297:exon13:c.G4464T:p.E1488D,BRCA1:NM_007298:exon13:c.G1293T:p.E431D,BRCA1:NM_007294:exon14:c.G4605T:p.E1535D,BRCA1:NM_007299:exon14:c.G1293T:p.E431D,BRCA1:NM_007300:exon15:c.G4668T:p.E1556D	Benign
	17:43074401:C:CA	BRCA1	BRCA1:NM_007297:exon13:c.4463_4464insT:p.E1488Dfs*39,BRCA1:NM_007298:exon13:c.1292_1293insT:p.E431Dfs*39,BRCA1:NM_007294:exon14:c.4604_4605insT:p.E1535Dfs*39,BRCA1:NM_007299:exon14:c.1292_1293insT:p.E431Dfs*39,BRCA1:NM_007300:exon15:c.4667_4668insT:p.E1556Dfs*39	Pathogenic
	17:43074401:C:CT	BRCA1	BRCA1:NM_007297:exon13:c.4463dupA:p.E1489Gfs*38,BRCA1:NM_007298:exon13:c.1292dupA:p.E432Gfs*38,BRCA1:NM_007294:exon14:c.4604dupA:p.E1536Gfs*38,BRCA1:NM_007299:exon14:c.1292dupA:p.E432Gfs*38,BRCA1:NM_007300:exon15:c.4667dupA:p.E1557Gfs*38	Pathogenic
	17:43074401:C:CTTT	BRCA1	BRCA1:NM_007297:exon13:c.4463_4464insAAA:p.E1488_E1489insK,BRCA1:NM_007298:exon13:c.1292_1293insAAA:p.E431_E432insK,BRCA1:NM_007294:exon14:c.4604_4605insAAA:p.E1535_E1536insK,BRCA1:NM_007299:exon14:c.1292_1293insAAA:p.E431_E432insK,BRCA1:NM_007300:exon15:c.4667_4668insAAA:p.E1556_E1557insK	Benign
	17:43074401:C:G	BRCA1	BRCA1:NM_007297:exon13:c.G4464C:p.E1488D,BRCA1:NM_007298:exon13:c.G1293C:p.E431D,BRCA1:NM_007294:exon14:c.G4605C:p.E1535D,BRCA1:NM_007299:exon14:c.G1293C:p.E431D,BRCA1:NM_007300:exon15:c.G4668C:p.E1556D	Benign
	17:43074401:CT:AA	BRCA1	BRCA1:NM_007297:exon13:c.4463_4464delinsTT:p.E1488V,BRCA1:NM_007298:exon13:c.1292_1293delinsTT:p.E431V,BRCA1:NM_007294:exon14:c.4604_4605delinsTT:p.E1535V,BRCA1:NM_007299:exon14:c.1292_1293delinsTT:p.E431V,BRCA1:NM_007300:exon15:c.4667_4668delinsTT:p.E1556V	Benign
	17:43074401:CT:AC	BRCA1	BRCA1:NM_007297:exon13:c.4463_4464delinsGT:p.E1488G,BRCA1:NM_007298:exon13:c.1292_1293delinsGT:p.E431G,BRCA1:NM_007294:exon14:c.4604_4605delinsGT:p.E1535G,BRCA1:NM_007299:exon14:c.1292_1293delinsGT:p.E431G,BRCA1:NM_007300:exon15:c.4667_4668delinsGT:p.E1556G	Benign
	17:43074401:CT:AG	BRCA1	BRCA1:NM_007297:exon13:c.4463_4464delinsCT:p.E1488A,BRCA1:NM_007298:exon13:c.1292_1293delinsCT:p.E431A,BRCA1:NM_007294:exon14:c.4604_4605delinsCT:p.E1535A,BRCA1:NM_007299:exon14:c.1292_1293delinsCT:p.E431A,BRCA1:NM_007300:exon15:c.4667_4668delinsCT:p.E1556A	Benign
	17:43074401:CTC:ATA	BRCA1	BRCA1:NM_007297:exon13:c.4462_4464delinsTAT:p.E1488Y,BRCA1:NM_007298:exon13:c.1291_1293delinsTAT:p.E431Y,BRCA1:NM_007294:exon14:c.4603_4605delinsTAT:p.E1535Y,BRCA1:NM_007299:exon14:c.1291_1293delinsTAT:p.E431Y,BRCA1:NM_007300:exon15:c.4666_4668delinsTAT:p.E1556Y	Benign
	17:43074401:CTC:GTA	BRCA1	BRCA1:NM_007297:exon13:c.4462_4464delinsTAC:p.E1488Y,BRCA1:NM_007298:exon13:c.1291_1293delinsTAC:p.E431Y,BRCA1:NM_007294:exon14:c.4603_4605delinsTAC:p.E1535Y,BRCA1:NM_007299:exon14:c.1291_1293delinsTAC:p.E431Y,BRCA1:NM_007300:exon15:c.4666_4668delinsTAC:p.E1556Y	Benign
	17:43074401:CTC:TCA	BRCA1	BRCA1:NM_007297:exon13:c.4462_4464delinsTGA:p.E1488_Y1816del,BRCA1:NM_007298:exon13:c.1291_1293delinsTGA:p.E431_Y759del,BRCA1:NM_007294:exon14:c.4603_4605delinsTGA:p.E1535_Y1863del,BRCA1:NM_007299:exon14:c.1291_1293delinsTGA:p.E431_V699del,BRCA1:NM_007300:exon15:c.4666_4668delinsTGA:p.E1556_Y1884del	Pathogenic
	17:43074401:CTC:TTA	BRCA1	BRCA1:NM_007297:exon13:c.4462_4464delinsTAA:p.E1488_Y1816del,BRCA1:NM_007298:exon13:c.1291_1293delinsTAA:p.E431_Y759del,BRCA1:NM_007294:exon14:c.4603_4605delinsTAA:p.E1535_Y1863del,BRCA1:NM_007299:exon14:c.1291_1293delinsTAA:p.E431_V699del,BRCA1:NM_007300:exon15:c.4666_4668delinsTAA:p.E1556_Y1884del	Pathogenic
	17:43074401:CTC:TTG	BRCA1	BRCA1:NM_007297:exon13:c.4462_4464delinsCAA:p.E1488Q,BRCA1:NM_007298:exon13:c.1291_1293delinsCAA:p.E431Q,BRCA1:NM_007294:exon14:c.4603_4605delinsCAA:p.E1535Q,BRCA1:NM_007299:exon14:c.1291_1293delinsCAA:p.E431Q,BRCA1:NM_007300:exon15:c.4666_4668delinsCAA:p.E1556Q	Benign
	17:43074401:CTC:TTT	BRCA1	BRCA1:NM_007297:exon13:c.4462_4464delinsAAA:p.E1488K,BRCA1:NM_007298:exon13:c.1291_1293delinsAAA:p.E431K,BRCA1:NM_007294:exon14:c.4603_4605delinsAAA:p.E1535K,BRCA1:NM_007299:exon14:c.1291_1293delinsAAA:p.E431K,BRCA1:NM_007300:exon15:c.4666_4668delinsAAA:p.E1556K	Benign
	17:43074401:CT:GA	BRCA1	BRCA1:NM_007297:exon13:c.4463_4464delinsTC:p.E1488V,BRCA1:NM_007298:exon13:c.1292_1293delinsTC:p.E431V,BRCA1:NM_007294:exon14:c.4604_4605delinsTC:p.E1535V,BRCA1:NM_007299:exon14:c.1292_1293delinsTC:p.E431V,BRCA1:NM_007300:exon15:c.4667_4668delinsTC:p.E1556V	Benign
	17:43074401:CT:GC	BRCA1	BRCA1:NM_007297:exon13:c.4463_4464delinsGC:p.E1488G,BRCA1:NM_007298:exon13:c.1292_1293delinsGC:p.E431G,BRCA1:NM_007294:exon14:c.4604_4605delinsGC:p.E1535G,BRCA1:NM_007299:exon14:c.1292_1293delinsGC:p.E431G,BRCA1:NM_007300:exon15:c.4667_4668delinsGC:p.E1556G	Benign
	17:43074401:CT:GG	BRCA1	BRCA1:NM_007297:exon13:c.4463_4464delinsCC:p.E1488A,BRCA1:NM_007298:exon13:c.1292_1293delinsCC:p.E431A,BRCA1:NM_007294:exon14:c.4604_4605delinsCC:p.E1535A,BRCA1:NM_007299:exon14:c.1292_1293delinsCC:p.E431A,BRCA1:NM_007300:exon15:c.4667_4668delinsCC:p.E1556A	Benign
	17:43074401:CT:TA	BRCA1	BRCA1:NM_007297:exon13:c.4463_4464delinsTA:p.E1488V,BRCA1:NM_007298:exon13:c.1292_1293delinsTA:p.E431V,BRCA1:NM_007294:exon14:c.4604_4605delinsTA:p.E1535V,BRCA1:NM_007299:exon14:c.1292_1293delinsTA:p.E431V,BRCA1:NM_007300:exon15:c.4667_4668delinsTA:p.E1556V	Benign
	17:43074401:CT:TC	BRCA1	BRCA1:NM_007297:exon13:c.4463_4464delinsGA:p.E1488G,BRCA1:NM_007298:exon13:c.1292_1293delinsGA:p.E431G,BRCA1:NM_007294:exon14:c.4604_4605delinsGA:p.E1535G,BRCA1:NM_007299:exon14:c.1292_1293delinsGA:p.E431G,BRCA1:NM_007300:exon15:c.4667_4668delinsGA:p.E1556G	Benign
	17:43074401:CT:TG	BRCA1	BRCA1:NM_007297:exon13:c.4463_4464delinsCA:p.E1488A,BRCA1:NM_007298:exon13:c.1292_1293delinsCA:p.E431A,BRCA1:NM_007294:exon14:c.4604_4605delinsCA:p.E1535A,BRCA1:NM_007299:exon14:c.1292_1293delinsCA:p.E431A,BRCA1:NM_007300:exon15:c.4667_4668delinsCA:p.E1556A	Benign
	17:43074402:T:A	BRCA1	BRCA1:NM_007297:exon13:c.A4463T:p.E1488V,BRCA1:NM_007298:exon13:c.A1292T:p.E431V,BRCA1:NM_007294:exon14:c.A4604T:p.E1535V,BRCA1:NM_007299:exon14:c.A1292T:p.E431V,BRCA1:NM_007300:exon15:c.A4667T:p.E1556V	Benign
	17:43074402:T:C	BRCA1	BRCA1:NM_007297:exon13:c.A4463G:p.E1488G,BRCA1:NM_007298:exon13:c.A1292G:p.E431G,BRCA1:NM_007294:exon14:c.A4604G:p.E1535G,BRCA1:NM_007299:exon14:c.A1292G:p.E431G,BRCA1:NM_007300:exon15:c.A4667G:p.E1556G	Benign
	17:43074402:TCCA:T	BRCA1	BRCA1:NM_007297:exon13:c.4460_4462del:p.V1487del,BRCA1:NM_007298:exon13:c.1289_1291del:p.V430del,BRCA1:NM_007294:exon14:c.4601_4603del:p.V1534del,BRCA1:NM_007299:exon14:c.1289_1291del:p.V430del,BRCA1:NM_007300:exon15:c.4664_4666del:p.V1555del	Pathogenic
	17:43074402:T:G	BRCA1	BRCA1:NM_007297:exon13:c.A4463C:p.E1488A,BRCA1:NM_007298:exon13:c.A1292C:p.E431A,BRCA1:NM_007294:exon14:c.A4604C:p.E1535A,BRCA1:NM_007299:exon14:c.A1292C:p.E431A,BRCA1:NM_007300:exon15:c.A4667C:p.E1556A	Benign
	17:43074402:T:TA	BRCA1	BRCA1:NM_007297:exon13:c.4462_4463insT:p.E1488Vfs*39,BRCA1:NM_007298:exon13:c.1291_1292insT:p.E431Vfs*39,BRCA1:NM_007294:exon14:c.4603_4604insT:p.E1535Vfs*39,BRCA1:NM_007299:exon14:c.1291_1292insT:p.E431Vfs*39,BRCA1:NM_007300:exon15:c.4666_4667insT:p.E1556Vfs*39	Pathogenic
	17:43074402:T:TC	BRCA1	BRCA1:NM_007297:exon13:c.4462dupG:p.E1488Gfs*39,BRCA1:NM_007298:exon13:c.1291dupG:p.E431Gfs*39,BRCA1:NM_007294:exon14:c.4603dupG:p.E1535Gfs*39,BRCA1:NM_007299:exon14:c.1291dupG:p.E431Gfs*39,BRCA1:NM_007300:exon15:c.4666dupG:p.E1556Gfs*39	Pathogenic
	17:43074403:C:A	BRCA1	BRCA1:NM_007297:exon13:c.G4462T:p.E1488X,BRCA1:NM_007298:exon13:c.G1291T:p.E431X,BRCA1:NM_007294:exon14:c.G4603T:p.E1535X,BRCA1:NM_007299:exon14:c.G1291T:p.E431X,BRCA1:NM_007300:exon15:c.G4666T:p.E1556X	Pathogenic	Pathogenic
	17:43074403:C:CA	BRCA1	BRCA1:NM_007297:exon13:c.4461_4462insT:p.E1488*,BRCA1:NM_007298:exon13:c.1290_1291insT:p.E431*,BRCA1:NM_007294:exon14:c.4602_4603insT:p.E1535*,BRCA1:NM_007299:exon14:c.1290_1291insT:p.E431*,BRCA1:NM_007300:exon15:c.4665_4666insT:p.E1556*	Pathogenic
	17:43074403:CCA:C	BRCA1	BRCA1:NM_007297:exon13:c.4460_4461del:p.V1487Gfs*39,BRCA1:NM_007298:exon13:c.1289_1290del:p.V430Gfs*39,BRCA1:NM_007294:exon14:c.4601_4602del:p.V1534Gfs*39,BRCA1:NM_007299:exon14:c.1289_1290del:p.V430Gfs*39,BRCA1:NM_007300:exon15:c.4664_4665del:p.V1555Gfs*39	Pathogenic
	17:43074403:CCACATCAA:C	BRCA1	BRCA1:NM_007297:exon13:c.4454_4461del:p.V1485Gfs*39,BRCA1:NM_007298:exon13:c.1283_1290del:p.V428Gfs*39,BRCA1:NM_007294:exon14:c.4595_4602del:p.V1532Gfs*39,BRCA1:NM_007299:exon14:c.1283_1290del:p.V428Gfs*39,BRCA1:NM_007300:exon15:c.4658_4665del:p.V1553Gfs*39	Pathogenic
	17:43074403:CCACATCAACAACCTTAATGA:C	BRCA1	BRCA1:NM_007297:exon13:c.4442_4461del:p.L1481Rfs*39,BRCA1:NM_007298:exon13:c.1271_1290del:p.L424Rfs*39,BRCA1:NM_007294:exon14:c.4583_4602del:p.L1528Rfs*39,BRCA1:NM_007299:exon14:c.1271_1290del:p.L424Rfs*39,BRCA1:NM_007300:exon15:c.4646_4665del:p.L1549Rfs*39	Pathogenic
	17:43074403:C:G	BRCA1	BRCA1:NM_007297:exon13:c.G4462C:p.E1488Q,BRCA1:NM_007298:exon13:c.G1291C:p.E431Q,BRCA1:NM_007294:exon14:c.G4603C:p.E1535Q,BRCA1:NM_007299:exon14:c.G1291C:p.E431Q,BRCA1:NM_007300:exon15:c.G4666C:p.E1556Q	Benign
	17:43074403:C:T	BRCA1	BRCA1:NM_007297:exon13:c.G4462A:p.E1488K,BRCA1:NM_007298:exon13:c.G1291A:p.E431K,BRCA1:NM_007294:exon14:c.G4603A:p.E1535K,BRCA1:NM_007299:exon14:c.G1291A:p.E431K,BRCA1:NM_007300:exon15:c.G4666A:p.E1556K	Benign	Uncertain_significance
	17:43074404:C:A	BRCA1	BRCA1:NM_007297:exon13:c.G4461T:p.V1487V,BRCA1:NM_007298:exon13:c.G1290T:p.V430V,BRCA1:NM_007294:exon14:c.G4602T:p.V1534V,BRCA1:NM_007299:exon14:c.G1290T:p.V430V,BRCA1:NM_007300:exon15:c.G4665T:p.V1555V	Benign
	17:43074404:CA:AC	BRCA1	BRCA1:NM_007297:exon13:c.4460_4461delinsGT:p.V1487G,BRCA1:NM_007298:exon13:c.1289_1290delinsGT:p.V430G,BRCA1:NM_007294:exon14:c.4601_4602delinsGT:p.V1534G,BRCA1:NM_007299:exon14:c.1289_1290delinsGT:p.V430G,BRCA1:NM_007300:exon15:c.4664_4665delinsGT:p.V1555G	Benign
	17:43074404:CA:AG	BRCA1	BRCA1:NM_007297:exon13:c.4460_4461delinsCT:p.V1487A,BRCA1:NM_007298:exon13:c.1289_1290delinsCT:p.V430A,BRCA1:NM_007294:exon14:c.4601_4602delinsCT:p.V1534A,BRCA1:NM_007299:exon14:c.1289_1290delinsCT:p.V430A,BRCA1:NM_007300:exon15:c.4664_4665delinsCT:p.V1555A	Benign
	17:43074404:CAC:AAG	BRCA1	BRCA1:NM_007297:exon13:c.4459_4461delinsCTT:p.V1487L,BRCA1:NM_007298:exon13:c.1288_1290delinsCTT:p.V430L,BRCA1:NM_007294:exon14:c.4600_4602delinsCTT:p.V1534L,BRCA1:NM_007299:exon14:c.1288_1290delinsCTT:p.V430L,BRCA1:NM_007300:exon15:c.4663_4665delinsCTT:p.V1555L	Benign
	17:43074404:CAC:AAT	BRCA1	BRCA1:NM_007297:exon13:c.4459_4461delinsATT:p.V1487I,BRCA1:NM_007298:exon13:c.1288_1290delinsATT:p.V430I,BRCA1:NM_007294:exon14:c.4600_4602delinsATT:p.V1534I,BRCA1:NM_007299:exon14:c.1288_1290delinsATT:p.V430I,BRCA1:NM_007300:exon15:c.4663_4665delinsATT:p.V1555I	Benign
	17:43074404:CAC:GAG	BRCA1	BRCA1:NM_007297:exon13:c.4459_4461delinsCTC:p.V1487L,BRCA1:NM_007298:exon13:c.1288_1290delinsCTC:p.V430L,BRCA1:NM_007294:exon14:c.4600_4602delinsCTC:p.V1534L,BRCA1:NM_007299:exon14:c.1288_1290delinsCTC:p.V430L,BRCA1:NM_007300:exon15:c.4663_4665delinsCTC:p.V1555L	Benign
	17:43074404:CAC:GAT	BRCA1	BRCA1:NM_007297:exon13:c.4459_4461delinsATC:p.V1487I,BRCA1:NM_007298:exon13:c.1288_1290delinsATC:p.V430I,BRCA1:NM_007294:exon14:c.4600_4602delinsATC:p.V1534I,BRCA1:NM_007299:exon14:c.1288_1290delinsATC:p.V430I,BRCA1:NM_007300:exon15:c.4663_4665delinsATC:p.V1555I	Benign
	17:43074404:CAC:TAA	BRCA1	BRCA1:NM_007297:exon13:c.4459_4461delinsTTA:p.V1487L,BRCA1:NM_007298:exon13:c.1288_1290delinsTTA:p.V430L,BRCA1:NM_007294:exon14:c.4600_4602delinsTTA:p.V1534L,BRCA1:NM_007299:exon14:c.1288_1290delinsTTA:p.V430L,BRCA1:NM_007300:exon15:c.4663_4665delinsTTA:p.V1555L	Benign
	17:43074404:CAC:TAG	BRCA1	BRCA1:NM_007297:exon13:c.4459_4461delinsCTA:p.V1487L,BRCA1:NM_007298:exon13:c.1288_1290delinsCTA:p.V430L,BRCA1:NM_007294:exon14:c.4600_4602delinsCTA:p.V1534L,BRCA1:NM_007299:exon14:c.1288_1290delinsCTA:p.V430L,BRCA1:NM_007300:exon15:c.4663_4665delinsCTA:p.V1555L	Benign
	17:43074404:CAC:TAT	BRCA1	BRCA1:NM_007297:exon13:c.4459_4461delinsATA:p.V1487I,BRCA1:NM_007298:exon13:c.1288_1290delinsATA:p.V430I,BRCA1:NM_007294:exon14:c.4600_4602delinsATA:p.V1534I,BRCA1:NM_007299:exon14:c.1288_1290delinsATA:p.V430I,BRCA1:NM_007300:exon15:c.4663_4665delinsATA:p.V1555I	Benign
	17:43074404:CA:GC	BRCA1	BRCA1:NM_007297:exon13:c.4460_4461delinsGC:p.V1487G,BRCA1:NM_007298:exon13:c.1289_1290delinsGC:p.V430G,BRCA1:NM_007294:exon14:c.4601_4602delinsGC:p.V1534G,BRCA1:NM_007299:exon14:c.1289_1290delinsGC:p.V430G,BRCA1:NM_007300:exon15:c.4664_4665delinsGC:p.V1555G	Benign
	17:43074404:CA:GG	BRCA1	BRCA1:NM_007297:exon13:c.4460_4461delinsCC:p.V1487A,BRCA1:NM_007298:exon13:c.1289_1290delinsCC:p.V430A,BRCA1:NM_007294:exon14:c.4601_4602delinsCC:p.V1534A,BRCA1:NM_007299:exon14:c.1289_1290delinsCC:p.V430A,BRCA1:NM_007300:exon15:c.4664_4665delinsCC:p.V1555A	Benign
	17:43074404:CA:TC	BRCA1	BRCA1:NM_007297:exon13:c.4460_4461delinsGA:p.V1487G,BRCA1:NM_007298:exon13:c.1289_1290delinsGA:p.V430G,BRCA1:NM_007294:exon14:c.4601_4602delinsGA:p.V1534G,BRCA1:NM_007299:exon14:c.1289_1290delinsGA:p.V430G,BRCA1:NM_007300:exon15:c.4664_4665delinsGA:p.V1555G	Benign
	17:43074404:CA:TG	BRCA1	BRCA1:NM_007297:exon13:c.4460_4461delinsCA:p.V1487A,BRCA1:NM_007298:exon13:c.1289_1290delinsCA:p.V430A,BRCA1:NM_007294:exon14:c.4601_4602delinsCA:p.V1534A,BRCA1:NM_007299:exon14:c.1289_1290delinsCA:p.V430A,BRCA1:NM_007300:exon15:c.4664_4665delinsCA:p.V1555A	Benign
	17:43074404:CA:TT	BRCA1	BRCA1:NM_007297:exon13:c.4460_4461delinsAA:p.V1487E,BRCA1:NM_007298:exon13:c.1289_1290delinsAA:p.V430E,BRCA1:NM_007294:exon14:c.4601_4602delinsAA:p.V1534E,BRCA1:NM_007299:exon14:c.1289_1290delinsAA:p.V430E,BRCA1:NM_007300:exon15:c.4664_4665delinsAA:p.V1555E	Benign
	17:43074404:C:CA	BRCA1	BRCA1:NM_007297:exon13:c.4460dupT:p.E1488Gfs*39,BRCA1:NM_007298:exon13:c.1289dupT:p.E431Gfs*39,BRCA1:NM_007294:exon14:c.4601dupT:p.E1535Gfs*39,BRCA1:NM_007299:exon14:c.1289dupT:p.E431Gfs*39,BRCA1:NM_007300:exon15:c.4664dupT:p.E1556Gfs*39	Pathogenic
	17:43074404:C:CG	BRCA1	BRCA1:NM_007297:exon13:c.4460_4461insC:p.E1488Gfs*39,BRCA1:NM_007298:exon13:c.1289_1290insC:p.E431Gfs*39,BRCA1:NM_007294:exon14:c.4601_4602insC:p.E1535Gfs*39,BRCA1:NM_007299:exon14:c.1289_1290insC:p.E431Gfs*39,BRCA1:NM_007300:exon15:c.4664_4665insC:p.E1556Gfs*39	Pathogenic
	17:43074404:C:G	BRCA1	BRCA1:NM_007297:exon13:c.G4461C:p.V1487V,BRCA1:NM_007298:exon13:c.G1290C:p.V430V,BRCA1:NM_007294:exon14:c.G4602C:p.V1534V,BRCA1:NM_007299:exon14:c.G1290C:p.V430V,BRCA1:NM_007300:exon15:c.G4665C:p.V1555V	Benign
	17:43074404:C:T	BRCA1	BRCA1:NM_007297:exon13:c.G4461A:p.V1487V,BRCA1:NM_007298:exon13:c.G1290A:p.V430V,BRCA1:NM_007294:exon14:c.G4602A:p.V1534V,BRCA1:NM_007299:exon14:c.G1290A:p.V430V,BRCA1:NM_007300:exon15:c.G4665A:p.V1555V	Benign
	17:43074405:A:AC	BRCA1	BRCA1:NM_007297:exon13:c.4459dupG:p.V1487Gfs*40,BRCA1:NM_007298:exon13:c.1288dupG:p.V430Gfs*40,BRCA1:NM_007294:exon14:c.4600dupG:p.V1534Gfs*40,BRCA1:NM_007299:exon14:c.1288dupG:p.V430Gfs*40,BRCA1:NM_007300:exon15:c.4663dupG:p.V1555Gfs*40	Pathogenic
	17:43074405:A:AG	BRCA1	BRCA1:NM_007297:exon13:c.4459_4460insC:p.V1487Afs*40,BRCA1:NM_007298:exon13:c.1288_1289insC:p.V430Afs*40,BRCA1:NM_007294:exon14:c.4600_4601insC:p.V1534Afs*40,BRCA1:NM_007299:exon14:c.1288_1289insC:p.V430Afs*40,BRCA1:NM_007300:exon15:c.4663_4664insC:p.V1555Afs*40	Pathogenic
	17:43074405:A:C	BRCA1	BRCA1:NM_007297:exon13:c.T4460G:p.V1487G,BRCA1:NM_007298:exon13:c.T1289G:p.V430G,BRCA1:NM_007294:exon14:c.T4601G:p.V1534G,BRCA1:NM_007299:exon14:c.T1289G:p.V430G,BRCA1:NM_007300:exon15:c.T4664G:p.V1555G	Benign
	17:43074405:ACATC:A	BRCA1	BRCA1:NM_007297:exon13:c.4456_4459del:p.D1486Wfs*14,BRCA1:NM_007298:exon13:c.1285_1288del:p.D429Wfs*14,BRCA1:NM_007294:exon14:c.4597_4600del:p.D1533Wfs*14,BRCA1:NM_007299:exon14:c.1285_1288del:p.D429Wfs*14,BRCA1:NM_007300:exon15:c.4660_4663del:p.D1554Wfs*14	Pathogenic
	17:43074405:A:G	BRCA1	BRCA1:NM_007297:exon13:c.T4460C:p.V1487A,BRCA1:NM_007298:exon13:c.T1289C:p.V430A,BRCA1:NM_007294:exon14:c.T4601C:p.V1534A,BRCA1:NM_007299:exon14:c.T1289C:p.V430A,BRCA1:NM_007300:exon15:c.T4664C:p.V1555A	Benign
	17:43074405:A:T	BRCA1	BRCA1:NM_007297:exon13:c.T4460A:p.V1487E,BRCA1:NM_007298:exon13:c.T1289A:p.V430E,BRCA1:NM_007294:exon14:c.T4601A:p.V1534E,BRCA1:NM_007299:exon14:c.T1289A:p.V430E,BRCA1:NM_007300:exon15:c.T4664A:p.V1555E	Benign
	17:43074406:C:A	BRCA1	BRCA1:NM_007297:exon13:c.G4459T:p.V1487L,BRCA1:NM_007298:exon13:c.G1288T:p.V430L,BRCA1:NM_007294:exon14:c.G4600T:p.V1534L,BRCA1:NM_007299:exon14:c.G1288T:p.V430L,BRCA1:NM_007300:exon15:c.G4663T:p.V1555L	Benign
	17:43074406:CAT:C	BRCA1	BRCA1:NM_007297:exon13:c.4457_4458del:p.D1486Gfs*40,BRCA1:NM_007298:exon13:c.1286_1287del:p.D429Gfs*40,BRCA1:NM_007294:exon14:c.4598_4599del:p.D1533Gfs*40,BRCA1:NM_007299:exon14:c.1286_1287del:p.D429Gfs*40,BRCA1:NM_007300:exon15:c.4661_4662del:p.D1554Gfs*40	Pathogenic
	17:43074406:C:CA	BRCA1	BRCA1:NM_007297:exon13:c.4458dupT:p.V1487Cfs*40,BRCA1:NM_007298:exon13:c.1287dupT:p.V430Cfs*40,BRCA1:NM_007294:exon14:c.4599dupT:p.V1534Cfs*40,BRCA1:NM_007299:exon14:c.1287dupT:p.V430Cfs*40,BRCA1:NM_007300:exon15:c.4662dupT:p.V1555Cfs*40	Pathogenic
	17:43074406:C:CG	BRCA1	BRCA1:NM_007297:exon13:c.4458_4459insC:p.V1487Rfs*40,BRCA1:NM_007298:exon13:c.1287_1288insC:p.V430Rfs*40,BRCA1:NM_007294:exon14:c.4599_4600insC:p.V1534Rfs*40,BRCA1:NM_007299:exon14:c.1287_1288insC:p.V430Rfs*40,BRCA1:NM_007300:exon15:c.4662_4663insC:p.V1555Rfs*40	Pathogenic
	17:43074406:C:CT	BRCA1	BRCA1:NM_007297:exon13:c.4458_4459insA:p.V1487Sfs*40,BRCA1:NM_007298:exon13:c.1287_1288insA:p.V430Sfs*40,BRCA1:NM_007294:exon14:c.4599_4600insA:p.V1534Sfs*40,BRCA1:NM_007299:exon14:c.1287_1288insA:p.V430Sfs*40,BRCA1:NM_007300:exon15:c.4662_4663insA:p.V1555Sfs*40	Pathogenic
	17:43074406:C:G	BRCA1	BRCA1:NM_007297:exon13:c.G4459C:p.V1487L,BRCA1:NM_007298:exon13:c.G1288C:p.V430L,BRCA1:NM_007294:exon14:c.G4600C:p.V1534L,BRCA1:NM_007299:exon14:c.G1288C:p.V430L,BRCA1:NM_007300:exon15:c.G4663C:p.V1555L	Benign
	17:43074407:A:AT	BRCA1	BRCA1:NM_007297:exon13:c.4457dupA:p.D1486Efs*41,BRCA1:NM_007298:exon13:c.1286dupA:p.D429Efs*41,BRCA1:NM_007294:exon14:c.4598dupA:p.D1533Efs*41,BRCA1:NM_007299:exon14:c.1286dupA:p.D429Efs*41,BRCA1:NM_007300:exon15:c.4661dupA:p.D1554Efs*41	Pathogenic
	17:43074407:A:C	BRCA1	BRCA1:NM_007297:exon13:c.T4458G:p.D1486E,BRCA1:NM_007298:exon13:c.T1287G:p.D429E,BRCA1:NM_007294:exon14:c.T4599G:p.D1533E,BRCA1:NM_007299:exon14:c.T1287G:p.D429E,BRCA1:NM_007300:exon15:c.T4662G:p.D1554E	Benign
	17:43074407:A:T	BRCA1	BRCA1:NM_007297:exon13:c.T4458A:p.D1486E,BRCA1:NM_007298:exon13:c.T1287A:p.D429E,BRCA1:NM_007294:exon14:c.T4599A:p.D1533E,BRCA1:NM_007299:exon14:c.T1287A:p.D429E,BRCA1:NM_007300:exon15:c.T4662A:p.D1554E	Benign
	17:43074407:AT:CA	BRCA1	BRCA1:NM_007297:exon13:c.4457_4458delinsTG:p.D1486V,BRCA1:NM_007298:exon13:c.1286_1287delinsTG:p.D429V,BRCA1:NM_007294:exon14:c.4598_4599delinsTG:p.D1533V,BRCA1:NM_007299:exon14:c.1286_1287delinsTG:p.D429V,BRCA1:NM_007300:exon15:c.4661_4662delinsTG:p.D1554V	Benign
	17:43074407:ATC:A	BRCA1	BRCA1:NM_007297:exon13:c.4456_4457del:p.D1486Cfs*40,BRCA1:NM_007298:exon13:c.1285_1286del:p.D429Cfs*40,BRCA1:NM_007294:exon14:c.4597_4598del:p.D1533Cfs*40,BRCA1:NM_007299:exon14:c.1285_1286del:p.D429Cfs*40,BRCA1:NM_007300:exon15:c.4660_4661del:p.D1554Cfs*40	Pathogenic
	17:43074407:ATCAAC:A	BRCA1	BRCA1:NM_007297:exon13:c.4453_4457del:p.V1485Cfs*40,BRCA1:NM_007298:exon13:c.1282_1286del:p.V428Cfs*40,BRCA1:NM_007294:exon14:c.4594_4598del:p.V1532Cfs*40,BRCA1:NM_007299:exon14:c.1282_1286del:p.V428Cfs*40,BRCA1:NM_007300:exon15:c.4657_4661del:p.V1553Cfs*40	Pathogenic
	17:43074407:AT:CC	BRCA1	BRCA1:NM_007297:exon13:c.4457_4458delinsGG:p.D1486G,BRCA1:NM_007298:exon13:c.1286_1287delinsGG:p.D429G,BRCA1:NM_007294:exon14:c.4598_4599delinsGG:p.D1533G,BRCA1:NM_007299:exon14:c.1286_1287delinsGG:p.D429G,BRCA1:NM_007300:exon15:c.4661_4662delinsGG:p.D1554G	Benign
	17:43074407:ATC:CTA	BRCA1	BRCA1:NM_007297:exon13:c.4456_4458delinsTAG:p.D1486_Y1816del,BRCA1:NM_007298:exon13:c.1285_1287delinsTAG:p.D429_Y759del,BRCA1:NM_007294:exon14:c.4597_4599delinsTAG:p.D1533_Y1863del,BRCA1:NM_007299:exon14:c.1285_1287delinsTAG:p.D429_V699del,BRCA1:NM_007300:exon15:c.4660_4662delinsTAG:p.D1554_Y1884del	Pathogenic
	17:43074407:AT:CG	BRCA1	BRCA1:NM_007297:exon13:c.4457_4458delinsCG:p.D1486A,BRCA1:NM_007298:exon13:c.1286_1287delinsCG:p.D429A,BRCA1:NM_007294:exon14:c.4598_4599delinsCG:p.D1533A,BRCA1:NM_007299:exon14:c.1286_1287delinsCG:p.D429A,BRCA1:NM_007300:exon15:c.4661_4662delinsCG:p.D1554A	Benign
	17:43074407:ATC:GTA	BRCA1	BRCA1:NM_007297:exon13:c.4456_4458delinsTAC:p.D1486Y,BRCA1:NM_007298:exon13:c.1285_1287delinsTAC:p.D429Y,BRCA1:NM_007294:exon14:c.4597_4599delinsTAC:p.D1533Y,BRCA1:NM_007299:exon14:c.1285_1287delinsTAC:p.D429Y,BRCA1:NM_007300:exon15:c.4660_4662delinsTAC:p.D1554Y	Benign
	17:43074407:ATC:GTG	BRCA1	BRCA1:NM_007297:exon13:c.4456_4458delinsCAC:p.D1486H,BRCA1:NM_007298:exon13:c.1285_1287delinsCAC:p.D429H,BRCA1:NM_007294:exon14:c.4597_4599delinsCAC:p.D1533H,BRCA1:NM_007299:exon14:c.1285_1287delinsCAC:p.D429H,BRCA1:NM_007300:exon15:c.4660_4662delinsCAC:p.D1554H	Benign
	17:43074407:ATC:GTT	BRCA1	BRCA1:NM_007297:exon13:c.4456_4458delinsAAC:p.D1486N,BRCA1:NM_007298:exon13:c.1285_1287delinsAAC:p.D429N,BRCA1:NM_007294:exon14:c.4597_4599delinsAAC:p.D1533N,BRCA1:NM_007299:exon14:c.1285_1287delinsAAC:p.D429N,BRCA1:NM_007300:exon15:c.4660_4662delinsAAC:p.D1554N	Benign
	17:43074407:ATC:TCA	BRCA1	BRCA1:NM_007297:exon13:c.4456_4458delinsTGA:p.D1486_Y1816del,BRCA1:NM_007298:exon13:c.1285_1287delinsTGA:p.D429_Y759del,BRCA1:NM_007294:exon14:c.4597_4599delinsTGA:p.D1533_Y1863del,BRCA1:NM_007299:exon14:c.1285_1287delinsTGA:p.D429_V699del,BRCA1:NM_007300:exon15:c.4660_4662delinsTGA:p.D1554_Y1884del	Pathogenic
	17:43074407:ATC:TTA	BRCA1	BRCA1:NM_007297:exon13:c.4456_4458delinsTAA:p.D1486_Y1816del,BRCA1:NM_007298:exon13:c.1285_1287delinsTAA:p.D429_Y759del,BRCA1:NM_007294:exon14:c.4597_4599delinsTAA:p.D1533_Y1863del,BRCA1:NM_007299:exon14:c.1285_1287delinsTAA:p.D429_V699del,BRCA1:NM_007300:exon15:c.4660_4662delinsTAA:p.D1554_Y1884del	Pathogenic
	17:43074407:AT:GA	BRCA1	BRCA1:NM_007297:exon13:c.4457_4458delinsTC:p.D1486V,BRCA1:NM_007298:exon13:c.1286_1287delinsTC:p.D429V,BRCA1:NM_007294:exon14:c.4598_4599delinsTC:p.D1533V,BRCA1:NM_007299:exon14:c.1286_1287delinsTC:p.D429V,BRCA1:NM_007300:exon15:c.4661_4662delinsTC:p.D1554V	Benign
	17:43074407:AT:GC	BRCA1	BRCA1:NM_007297:exon13:c.4457_4458delinsGC:p.D1486G,BRCA1:NM_007298:exon13:c.1286_1287delinsGC:p.D429G,BRCA1:NM_007294:exon14:c.4598_4599delinsGC:p.D1533G,BRCA1:NM_007299:exon14:c.1286_1287delinsGC:p.D429G,BRCA1:NM_007300:exon15:c.4661_4662delinsGC:p.D1554G	Benign
	17:43074407:AT:GG	BRCA1	BRCA1:NM_007297:exon13:c.4457_4458delinsCC:p.D1486A,BRCA1:NM_007298:exon13:c.1286_1287delinsCC:p.D429A,BRCA1:NM_007294:exon14:c.4598_4599delinsCC:p.D1533A,BRCA1:NM_007299:exon14:c.1286_1287delinsCC:p.D429A,BRCA1:NM_007300:exon15:c.4661_4662delinsCC:p.D1554A	Benign
	17:43074407:AT:TA	BRCA1	BRCA1:NM_007297:exon13:c.4457_4458delinsTA:p.D1486V,BRCA1:NM_007298:exon13:c.1286_1287delinsTA:p.D429V,BRCA1:NM_007294:exon14:c.4598_4599delinsTA:p.D1533V,BRCA1:NM_007299:exon14:c.1286_1287delinsTA:p.D429V,BRCA1:NM_007300:exon15:c.4661_4662delinsTA:p.D1554V	Benign
	17:43074407:AT:TC	BRCA1	BRCA1:NM_007297:exon13:c.4457_4458delinsGA:p.D1486G,BRCA1:NM_007298:exon13:c.1286_1287delinsGA:p.D429G,BRCA1:NM_007294:exon14:c.4598_4599delinsGA:p.D1533G,BRCA1:NM_007299:exon14:c.1286_1287delinsGA:p.D429G,BRCA1:NM_007300:exon15:c.4661_4662delinsGA:p.D1554G	Benign
	17:43074407:AT:TG	BRCA1	BRCA1:NM_007297:exon13:c.4457_4458delinsCA:p.D1486A,BRCA1:NM_007298:exon13:c.1286_1287delinsCA:p.D429A,BRCA1:NM_007294:exon14:c.4598_4599delinsCA:p.D1533A,BRCA1:NM_007299:exon14:c.1286_1287delinsCA:p.D429A,BRCA1:NM_007300:exon15:c.4661_4662delinsCA:p.D1554A	Benign
	17:43074408:T:A	BRCA1	BRCA1:NM_007297:exon13:c.A4457T:p.D1486V,BRCA1:NM_007298:exon13:c.A1286T:p.D429V,BRCA1:NM_007294:exon14:c.A4598T:p.D1533V,BRCA1:NM_007299:exon14:c.A1286T:p.D429V,BRCA1:NM_007300:exon15:c.A4661T:p.D1554V	Benign
	17:43074408:T:C	BRCA1	BRCA1:NM_007297:exon13:c.A4457G:p.D1486G,BRCA1:NM_007298:exon13:c.A1286G:p.D429G,BRCA1:NM_007294:exon14:c.A4598G:p.D1533G,BRCA1:NM_007299:exon14:c.A1286G:p.D429G,BRCA1:NM_007300:exon15:c.A4661G:p.D1554G	Benign	Uncertain_significance
	17:43074408:TCAACA:T	BRCA1	BRCA1:NM_007297:exon13:c.4452_4456del:p.V1485Cfs*40,BRCA1:NM_007298:exon13:c.1281_1285del:p.V428Cfs*40,BRCA1:NM_007294:exon14:c.4593_4597del:p.V1532Cfs*40,BRCA1:NM_007299:exon14:c.1281_1285del:p.V428Cfs*40,BRCA1:NM_007300:exon15:c.4656_4660del:p.V1553Cfs*40	Pathogenic
	17:43074408:TCAAC:T	BRCA1	BRCA1:NM_007297:exon13:c.4453_4456del:p.V1485Mfs*15,BRCA1:NM_007298:exon13:c.1282_1285del:p.V428Mfs*15,BRCA1:NM_007294:exon14:c.4594_4597del:p.V1532Mfs*15,BRCA1:NM_007299:exon14:c.1282_1285del:p.V428Mfs*15,BRCA1:NM_007300:exon15:c.4657_4660del:p.V1553Mfs*15	Pathogenic
	17:43074408:TCA:T	BRCA1	BRCA1:NM_007297:exon13:c.4455_4456del:p.D1486Cfs*40,BRCA1:NM_007298:exon13:c.1284_1285del:p.D429Cfs*40,BRCA1:NM_007294:exon14:c.4596_4597del:p.D1533Cfs*40,BRCA1:NM_007299:exon14:c.1284_1285del:p.D429Cfs*40,BRCA1:NM_007300:exon15:c.4659_4660del:p.D1554Cfs*40	Pathogenic
	17:43074408:T:G	BRCA1	BRCA1:NM_007297:exon13:c.A4457C:p.D1486A,BRCA1:NM_007298:exon13:c.A1286C:p.D429A,BRCA1:NM_007294:exon14:c.A4598C:p.D1533A,BRCA1:NM_007299:exon14:c.A1286C:p.D429A,BRCA1:NM_007300:exon15:c.A4661C:p.D1554A	Benign
	17:43074409:C:A	BRCA1	BRCA1:NM_007297:exon13:c.G4456T:p.D1486Y,BRCA1:NM_007298:exon13:c.G1285T:p.D429Y,BRCA1:NM_007294:exon14:c.G4597T:p.D1533Y,BRCA1:NM_007299:exon14:c.G1285T:p.D429Y,BRCA1:NM_007300:exon15:c.G4660T:p.D1554Y	Benign	Uncertain_significance
	17:43074409:CAACAA:C	BRCA1	BRCA1:NM_007297:exon13:c.4451_4455del:p.V1484Gfs*41,BRCA1:NM_007298:exon13:c.1280_1284del:p.V427Gfs*41,BRCA1:NM_007294:exon14:c.4592_4596del:p.V1531Gfs*41,BRCA1:NM_007299:exon14:c.1280_1284del:p.V427Gfs*41,BRCA1:NM_007300:exon15:c.4655_4659del:p.V1552Gfs*41	Pathogenic
	17:43074409:CAACAACCTTAATGAGCTCCTCT:C	BRCA1	BRCA1:NM_007297:exon13:c.4434_4455del:p.E1479Mfs*15,BRCA1:NM_007298:exon13:c.1263_1284del:p.E422Mfs*15,BRCA1:NM_007294:exon14:c.4575_4596del:p.E1526Mfs*15,BRCA1:NM_007299:exon14:c.1263_1284del:p.E422Mfs*15,BRCA1:NM_007300:exon15:c.4638_4659del:p.E1547Mfs*15	Pathogenic
	17:43074409:CAACA:C	BRCA1	BRCA1:NM_007297:exon13:c.4452_4455del:p.V1485Mfs*15,BRCA1:NM_007298:exon13:c.1281_1284del:p.V428Mfs*15,BRCA1:NM_007294:exon14:c.4593_4596del:p.V1532Mfs*15,BRCA1:NM_007299:exon14:c.1281_1284del:p.V428Mfs*15,BRCA1:NM_007300:exon15:c.4656_4659del:p.V1553Mfs*15	Pathogenic
	17:43074409:C:CA	BRCA1	BRCA1:NM_007297:exon13:c.4455dupT:p.D1486*,BRCA1:NM_007298:exon13:c.1284dupT:p.D429*,BRCA1:NM_007294:exon14:c.4596dupT:p.D1533*,BRCA1:NM_007299:exon14:c.1284dupT:p.D429*,BRCA1:NM_007300:exon15:c.4659dupT:p.D1554*	Pathogenic
	17:43074409:C:CAG	BRCA1	BRCA1:NM_007297:exon13:c.4455_4456insCT:p.D1486Lfs*16,BRCA1:NM_007298:exon13:c.1284_1285insCT:p.D429Lfs*16,BRCA1:NM_007294:exon14:c.4596_4597insCT:p.D1533Lfs*16,BRCA1:NM_007299:exon14:c.1284_1285insCT:p.D429Lfs*16,BRCA1:NM_007300:exon15:c.4659_4660insCT:p.D1554Lfs*16	Pathogenic	Pathogenic
	17:43074409:C:G	BRCA1	BRCA1:NM_007297:exon13:c.G4456C:p.D1486H,BRCA1:NM_007298:exon13:c.G1285C:p.D429H,BRCA1:NM_007294:exon14:c.G4597C:p.D1533H,BRCA1:NM_007299:exon14:c.G1285C:p.D429H,BRCA1:NM_007300:exon15:c.G4660C:p.D1554H	Benign
	17:43074409:C:T	BRCA1	BRCA1:NM_007297:exon13:c.G4456A:p.D1486N,BRCA1:NM_007298:exon13:c.G1285A:p.D429N,BRCA1:NM_007294:exon14:c.G4597A:p.D1533N,BRCA1:NM_007299:exon14:c.G1285A:p.D429N,BRCA1:NM_007300:exon15:c.G4660A:p.D1554N	Benign	Uncertain_significance
	17:43074410:A:AAG	BRCA1	BRCA1:NM_007297:exon13:c.4454_4455insCT:p.D1486Lfs*16,BRCA1:NM_007298:exon13:c.1283_1284insCT:p.D429Lfs*16,BRCA1:NM_007294:exon14:c.4595_4596insCT:p.D1533Lfs*16,BRCA1:NM_007299:exon14:c.1283_1284insCT:p.D429Lfs*16,BRCA1:NM_007300:exon15:c.4658_4659insCT:p.D1554Lfs*16	Pathogenic	Pathogenic
	17:43074410:AAC:A	BRCA1	BRCA1:NM_007297:exon13:c.4453_4454del:p.V1485*,BRCA1:NM_007298:exon13:c.1282_1283del:p.V428*,BRCA1:NM_007294:exon14:c.4594_4595del:p.V1532*,BRCA1:NM_007299:exon14:c.1282_1283del:p.V428*,BRCA1:NM_007300:exon15:c.4657_4658del:p.V1553*	Pathogenic
	17:43074410:AA:CC	BRCA1	BRCA1:NM_007297:exon13:c.4454_4455delinsGG:p.V1485G,BRCA1:NM_007298:exon13:c.1283_1284delinsGG:p.V428G,BRCA1:NM_007294:exon14:c.4595_4596delinsGG:p.V1532G,BRCA1:NM_007299:exon14:c.1283_1284delinsGG:p.V428G,BRCA1:NM_007300:exon15:c.4658_4659delinsGG:p.V1553G	Benign
	17:43074410:AAC:CAA	BRCA1	BRCA1:NM_007297:exon13:c.4453_4455delinsTTG:p.V1485L,BRCA1:NM_007298:exon13:c.1282_1284delinsTTG:p.V428L,BRCA1:NM_007294:exon14:c.4594_4596delinsTTG:p.V1532L,BRCA1:NM_007299:exon14:c.1282_1284delinsTTG:p.V428L,BRCA1:NM_007300:exon15:c.4657_4659delinsTTG:p.V1553L	Benign
	17:43074410:AAC:CAG	BRCA1	BRCA1:NM_007297:exon13:c.4453_4455delinsCTG:p.V1485L,BRCA1:NM_007298:exon13:c.1282_1284delinsCTG:p.V428L,BRCA1:NM_007294:exon14:c.4594_4596delinsCTG:p.V1532L,BRCA1:NM_007299:exon14:c.1282_1284delinsCTG:p.V428L,BRCA1:NM_007300:exon15:c.4657_4659delinsCTG:p.V1553L	Benign
	17:43074410:AAC:CAT	BRCA1	BRCA1:NM_007297:exon13:c.4453_4455delinsATG:p.V1485M,BRCA1:NM_007298:exon13:c.1282_1284delinsATG:p.V428M,BRCA1:NM_007294:exon14:c.4594_4596delinsATG:p.V1532M,BRCA1:NM_007299:exon14:c.1282_1284delinsATG:p.V428M,BRCA1:NM_007300:exon15:c.4657_4659delinsATG:p.V1553M	Benign
	17:43074410:AAC:CTA	BRCA1	BRCA1:NM_007297:exon13:c.4453_4455delinsTAG:p.V1485_Y1816del,BRCA1:NM_007298:exon13:c.1282_1284delinsTAG:p.V428_Y759del,BRCA1:NM_007294:exon14:c.4594_4596delinsTAG:p.V1532_Y1863del,BRCA1:NM_007299:exon14:c.1282_1284delinsTAG:p.V428_V699del,BRCA1:NM_007300:exon15:c.4657_4659delinsTAG:p.V1553_Y1884del	Pathogenic
	17:43074410:AA:CG	BRCA1	BRCA1:NM_007297:exon13:c.4454_4455delinsCG:p.V1485A,BRCA1:NM_007298:exon13:c.1283_1284delinsCG:p.V428A,BRCA1:NM_007294:exon14:c.4595_4596delinsCG:p.V1532A,BRCA1:NM_007299:exon14:c.1283_1284delinsCG:p.V428A,BRCA1:NM_007300:exon15:c.4658_4659delinsCG:p.V1553A	Benign
	17:43074410:AAC:GAA	BRCA1	BRCA1:NM_007297:exon13:c.4453_4455delinsTTC:p.V1485F,BRCA1:NM_007298:exon13:c.1282_1284delinsTTC:p.V428F,BRCA1:NM_007294:exon14:c.4594_4596delinsTTC:p.V1532F,BRCA1:NM_007299:exon14:c.1282_1284delinsTTC:p.V428F,BRCA1:NM_007300:exon15:c.4657_4659delinsTTC:p.V1553F	Benign
	17:43074410:AAC:GAG	BRCA1	BRCA1:NM_007297:exon13:c.4453_4455delinsCTC:p.V1485L,BRCA1:NM_007298:exon13:c.1282_1284delinsCTC:p.V428L,BRCA1:NM_007294:exon14:c.4594_4596delinsCTC:p.V1532L,BRCA1:NM_007299:exon14:c.1282_1284delinsCTC:p.V428L,BRCA1:NM_007300:exon15:c.4657_4659delinsCTC:p.V1553L	Benign
	17:43074410:AAC:GAT	BRCA1	BRCA1:NM_007297:exon13:c.4453_4455delinsATC:p.V1485I,BRCA1:NM_007298:exon13:c.1282_1284delinsATC:p.V428I,BRCA1:NM_007294:exon14:c.4594_4596delinsATC:p.V1532I,BRCA1:NM_007299:exon14:c.1282_1284delinsATC:p.V428I,BRCA1:NM_007300:exon15:c.4657_4659delinsATC:p.V1553I	Benign
	17:43074410:AA:CT	BRCA1	BRCA1:NM_007297:exon13:c.4454_4455delinsAG:p.V1485E,BRCA1:NM_007298:exon13:c.1283_1284delinsAG:p.V428E,BRCA1:NM_007294:exon14:c.4595_4596delinsAG:p.V1532E,BRCA1:NM_007299:exon14:c.1283_1284delinsAG:p.V428E,BRCA1:NM_007300:exon15:c.4658_4659delinsAG:p.V1553E	Benign
	17:43074410:AAC:TAA	BRCA1	BRCA1:NM_007297:exon13:c.4453_4455delinsTTA:p.V1485L,BRCA1:NM_007298:exon13:c.1282_1284delinsTTA:p.V428L,BRCA1:NM_007294:exon14:c.4594_4596delinsTTA:p.V1532L,BRCA1:NM_007299:exon14:c.1282_1284delinsTTA:p.V428L,BRCA1:NM_007300:exon15:c.4657_4659delinsTTA:p.V1553L	Benign
	17:43074410:AAC:TAG	BRCA1	BRCA1:NM_007297:exon13:c.4453_4455delinsCTA:p.V1485L,BRCA1:NM_007298:exon13:c.1282_1284delinsCTA:p.V428L,BRCA1:NM_007294:exon14:c.4594_4596delinsCTA:p.V1532L,BRCA1:NM_007299:exon14:c.1282_1284delinsCTA:p.V428L,BRCA1:NM_007300:exon15:c.4657_4659delinsCTA:p.V1553L	Benign
	17:43074410:AAC:TAT	BRCA1	BRCA1:NM_007297:exon13:c.4453_4455delinsATA:p.V1485I,BRCA1:NM_007298:exon13:c.1282_1284delinsATA:p.V428I,BRCA1:NM_007294:exon14:c.4594_4596delinsATA:p.V1532I,BRCA1:NM_007299:exon14:c.1282_1284delinsATA:p.V428I,BRCA1:NM_007300:exon15:c.4657_4659delinsATA:p.V1553I	Benign
	17:43074410:AAC:TCA	BRCA1	BRCA1:NM_007297:exon13:c.4453_4455delinsTGA:p.V1485_Y1816del,BRCA1:NM_007298:exon13:c.1282_1284delinsTGA:p.V428_Y759del,BRCA1:NM_007294:exon14:c.4594_4596delinsTGA:p.V1532_Y1863del,BRCA1:NM_007299:exon14:c.1282_1284delinsTGA:p.V428_V699del,BRCA1:NM_007300:exon15:c.4657_4659delinsTGA:p.V1553_Y1884del	Pathogenic
	17:43074410:AAC:TTA	BRCA1	BRCA1:NM_007297:exon13:c.4453_4455delinsTAA:p.V1485_Y1816del,BRCA1:NM_007298:exon13:c.1282_1284delinsTAA:p.V428_Y759del,BRCA1:NM_007294:exon14:c.4594_4596delinsTAA:p.V1532_Y1863del,BRCA1:NM_007299:exon14:c.1282_1284delinsTAA:p.V428_V699del,BRCA1:NM_007300:exon15:c.4657_4659delinsTAA:p.V1553_Y1884del	Pathogenic
	17:43074410:AA:GC	BRCA1	BRCA1:NM_007297:exon13:c.4454_4455delinsGC:p.V1485G,BRCA1:NM_007298:exon13:c.1283_1284delinsGC:p.V428G,BRCA1:NM_007294:exon14:c.4595_4596delinsGC:p.V1532G,BRCA1:NM_007299:exon14:c.1283_1284delinsGC:p.V428G,BRCA1:NM_007300:exon15:c.4658_4659delinsGC:p.V1553G	Benign
	17:43074410:AA:GG	BRCA1	BRCA1:NM_007297:exon13:c.4454_4455delinsCC:p.V1485A,BRCA1:NM_007298:exon13:c.1283_1284delinsCC:p.V428A,BRCA1:NM_007294:exon14:c.4595_4596delinsCC:p.V1532A,BRCA1:NM_007299:exon14:c.1283_1284delinsCC:p.V428A,BRCA1:NM_007300:exon15:c.4658_4659delinsCC:p.V1553A	Benign
	17:43074410:AA:GT	BRCA1	BRCA1:NM_007297:exon13:c.4454_4455delinsAC:p.V1485D,BRCA1:NM_007298:exon13:c.1283_1284delinsAC:p.V428D,BRCA1:NM_007294:exon14:c.4595_4596delinsAC:p.V1532D,BRCA1:NM_007299:exon14:c.1283_1284delinsAC:p.V428D,BRCA1:NM_007300:exon15:c.4658_4659delinsAC:p.V1553D	Benign
	17:43074410:AA:TC	BRCA1	BRCA1:NM_007297:exon13:c.4454_4455delinsGA:p.V1485G,BRCA1:NM_007298:exon13:c.1283_1284delinsGA:p.V428G,BRCA1:NM_007294:exon14:c.4595_4596delinsGA:p.V1532G,BRCA1:NM_007299:exon14:c.1283_1284delinsGA:p.V428G,BRCA1:NM_007300:exon15:c.4658_4659delinsGA:p.V1553G	Benign
	17:43074410:AA:TG	BRCA1	BRCA1:NM_007297:exon13:c.4454_4455delinsCA:p.V1485A,BRCA1:NM_007298:exon13:c.1283_1284delinsCA:p.V428A,BRCA1:NM_007294:exon14:c.4595_4596delinsCA:p.V1532A,BRCA1:NM_007299:exon14:c.1283_1284delinsCA:p.V428A,BRCA1:NM_007300:exon15:c.4658_4659delinsCA:p.V1553A	Benign
	17:43074410:AA:TT	BRCA1	BRCA1:NM_007297:exon13:c.4454_4455delinsAA:p.V1485E,BRCA1:NM_007298:exon13:c.1283_1284delinsAA:p.V428E,BRCA1:NM_007294:exon14:c.4595_4596delinsAA:p.V1532E,BRCA1:NM_007299:exon14:c.1283_1284delinsAA:p.V428E,BRCA1:NM_007300:exon15:c.4658_4659delinsAA:p.V1553E	Benign
	17:43074410:A:C	BRCA1	BRCA1:NM_007297:exon13:c.T4455G:p.V1485V,BRCA1:NM_007298:exon13:c.T1284G:p.V428V,BRCA1:NM_007294:exon14:c.T4596G:p.V1532V,BRCA1:NM_007299:exon14:c.T1284G:p.V428V,BRCA1:NM_007300:exon15:c.T4659G:p.V1553V	Benign
	17:43074410:A:T	BRCA1	BRCA1:NM_007297:exon13:c.T4455A:p.V1485V,BRCA1:NM_007298:exon13:c.T1284A:p.V428V,BRCA1:NM_007294:exon14:c.T4596A:p.V1532V,BRCA1:NM_007299:exon14:c.T1284A:p.V428V,BRCA1:NM_007300:exon15:c.T4659A:p.V1553V	Benign
	17:43074411:A:AC	BRCA1	BRCA1:NM_007297:exon13:c.4453dupG:p.V1485Gfs*2,BRCA1:NM_007298:exon13:c.1282dupG:p.V428Gfs*2,BRCA1:NM_007294:exon14:c.4594dupG:p.V1532Gfs*2,BRCA1:NM_007299:exon14:c.1282dupG:p.V428Gfs*2,BRCA1:NM_007300:exon15:c.4657dupG:p.V1553Gfs*2	Pathogenic
	17:43074411:A:AT	BRCA1	BRCA1:NM_007297:exon13:c.4453_4454insA:p.V1485Dfs*2,BRCA1:NM_007298:exon13:c.1282_1283insA:p.V428Dfs*2,BRCA1:NM_007294:exon14:c.4594_4595insA:p.V1532Dfs*2,BRCA1:NM_007299:exon14:c.1282_1283insA:p.V428Dfs*2,BRCA1:NM_007300:exon15:c.4657_4658insA:p.V1553Dfs*2	Pathogenic
	17:43074411:A:C	BRCA1	BRCA1:NM_007297:exon13:c.T4454G:p.V1485G,BRCA1:NM_007298:exon13:c.T1283G:p.V428G,BRCA1:NM_007294:exon14:c.T4595G:p.V1532G,BRCA1:NM_007299:exon14:c.T1283G:p.V428G,BRCA1:NM_007300:exon15:c.T4658G:p.V1553G	Benign
	17:43074411:ACAAC:A	BRCA1	BRCA1:NM_007297:exon13:c.4450_4453del:p.V1484Lfs*16,BRCA1:NM_007298:exon13:c.1279_1282del:p.V427Lfs*16,BRCA1:NM_007294:exon14:c.4591_4594del:p.V1531Lfs*16,BRCA1:NM_007299:exon14:c.1279_1282del:p.V427Lfs*16,BRCA1:NM_007300:exon15:c.4654_4657del:p.V1552Lfs*16	Pathogenic
	17:43074411:ACAACCTTAATGAGCTCCTCTTGAGATGGGTAGTTTCTATTCT:A	BRCA1	BRCA1:NM_007297:exon13:c.4412_4453del:p.Q1471_V1485delinsL,BRCA1:NM_007298:exon13:c.1241_1282del:p.Q414_V428delinsL,BRCA1:NM_007294:exon14:c.4553_4594del:p.Q1518_V1532delinsL,BRCA1:NM_007299:exon14:c.1241_1282del:p.Q414_V428delinsL,BRCA1:NM_007300:exon15:c.4616_4657del:p.Q1539_V1553delinsL	Pathogenic
	17:43074411:A:G	BRCA1	BRCA1:NM_007297:exon13:c.T4454C:p.V1485A,BRCA1:NM_007298:exon13:c.T1283C:p.V428A,BRCA1:NM_007294:exon14:c.T4595C:p.V1532A,BRCA1:NM_007299:exon14:c.T1283C:p.V428A,BRCA1:NM_007300:exon15:c.T4658C:p.V1553A	Benign	Uncertain_significance
	17:43074411:A:T	BRCA1	BRCA1:NM_007297:exon13:c.T4454A:p.V1485D,BRCA1:NM_007298:exon13:c.T1283A:p.V428D,BRCA1:NM_007294:exon14:c.T4595A:p.V1532D,BRCA1:NM_007299:exon14:c.T1283A:p.V428D,BRCA1:NM_007300:exon15:c.T4658A:p.V1553D	Benign
	17:43074412:C:A	BRCA1	BRCA1:NM_007297:exon13:c.G4453T:p.V1485F,BRCA1:NM_007298:exon13:c.G1282T:p.V428F,BRCA1:NM_007294:exon14:c.G4594T:p.V1532F,BRCA1:NM_007299:exon14:c.G1282T:p.V428F,BRCA1:NM_007300:exon15:c.G4657T:p.V1553F	Benign
	17:43074412:CAA:C	BRCA1	BRCA1:NM_007297:exon13:c.4451_4452del:p.V1484Gfs*2,BRCA1:NM_007298:exon13:c.1280_1281del:p.V427Gfs*2,BRCA1:NM_007294:exon14:c.4592_4593del:p.V1531Gfs*2,BRCA1:NM_007299:exon14:c.1280_1281del:p.V427Gfs*2,BRCA1:NM_007300:exon15:c.4655_4656del:p.V1552Gfs*2	Pathogenic
	17:43074412:CAACCTTAATGAGCTCCTCTTGAGATGGG:C	BRCA1	BRCA1:NM_007297:exon13:c.4425_4452del:p.Y1475*,BRCA1:NM_007298:exon13:c.1254_1281del:p.Y418*,BRCA1:NM_007294:exon14:c.4566_4593del:p.Y1522*,BRCA1:NM_007299:exon14:c.1254_1281del:p.Y418*,BRCA1:NM_007300:exon15:c.4629_4656del:p.Y1543*	Pathogenic
	17:43074412:C:CA	BRCA1	BRCA1:NM_007297:exon13:c.4452dupT:p.V1485Cfs*2,BRCA1:NM_007298:exon13:c.1281dupT:p.V428Cfs*2,BRCA1:NM_007294:exon14:c.4593dupT:p.V1532Cfs*2,BRCA1:NM_007299:exon14:c.1281dupT:p.V428Cfs*2,BRCA1:NM_007300:exon15:c.4656dupT:p.V1553Cfs*2	Pathogenic	Pathogenic
	17:43074412:C:CAG	BRCA1	BRCA1:NM_007297:exon13:c.4452_4453insCT:p.V1485Lfs*17,BRCA1:NM_007298:exon13:c.1281_1282insCT:p.V428Lfs*17,BRCA1:NM_007294:exon14:c.4593_4594insCT:p.V1532Lfs*17,BRCA1:NM_007299:exon14:c.1281_1282insCT:p.V428Lfs*17,BRCA1:NM_007300:exon15:c.4656_4657insCT:p.V1553Lfs*17	Pathogenic
	17:43074412:C:G	BRCA1	BRCA1:NM_007297:exon13:c.G4453C:p.V1485L,BRCA1:NM_007298:exon13:c.G1282C:p.V428L,BRCA1:NM_007294:exon14:c.G4594C:p.V1532L,BRCA1:NM_007299:exon14:c.G1282C:p.V428L,BRCA1:NM_007300:exon15:c.G4657C:p.V1553L	Benign
	17:43074412:C:T	BRCA1	BRCA1:NM_007297:exon13:c.G4453A:p.V1485I,BRCA1:NM_007298:exon13:c.G1282A:p.V428I,BRCA1:NM_007294:exon14:c.G4594A:p.V1532I,BRCA1:NM_007299:exon14:c.G1282A:p.V428I,BRCA1:NM_007300:exon15:c.G4657A:p.V1553I	Benign	Uncertain_significance
	17:43074413:A:AAATGAATG	BRCA1	BRCA1:NM_007297:exon13:c.4451_4452insCATTCATT:p.V1485Ifs*19,BRCA1:NM_007298:exon13:c.1280_1281insCATTCATT:p.V428Ifs*19,BRCA1:NM_007294:exon14:c.4592_4593insCATTCATT:p.V1532Ifs*19,BRCA1:NM_007299:exon14:c.1280_1281insCATTCATT:p.V428Ifs*19,BRCA1:NM_007300:exon15:c.4655_4656insCATTCATT:p.V1553Ifs*19	Pathogenic
	17:43074413:A:AAATGAATGAATG	BRCA1	BRCA1:NM_007297:exon13:c.4451_4452insCATTCATTCATT:p.V1484_V1485insIHSF,BRCA1:NM_007298:exon13:c.1280_1281insCATTCATTCATT:p.V427_V428insIHSF,BRCA1:NM_007294:exon14:c.4592_4593insCATTCATTCATT:p.V1531_V1532insIHSF,BRCA1:NM_007299:exon14:c.1280_1281insCATTCATTCATT:p.V427_V428insIHSF,BRCA1:NM_007300:exon15:c.4655_4656insCATTCATTCATT:p.V1552_V1553insIHSF	Benign
	17:43074413:A:AACACACACACACACACACACACACACACAC	BRCA1	BRCA1:NM_007297:exon13:c.4451_4452insGTGTGTGTGTGTGTGTGTGTGTGTGTGTGT:p.V1484_V1485insCVCVCVCVCV,BRCA1:NM_007298:exon13:c.1280_1281insGTGTGTGTGTGTGTGTGTGTGTGTGTGTGT:p.V427_V428insCVCVCVCVCV,BRCA1:NM_007294:exon14:c.4592_4593insGTGTGTGTGTGTGTGTGTGTGTGTGTGTGT:p.V1531_V1532insCVCVCVCVCV,BRCA1:NM_007299:exon14:c.1280_1281insGTGTGTGTGTGTGTGTGTGTGTGTGTGTGT:p.V427_V428insCVCVCVCVCV,BRCA1:NM_007300:exon15:c.4655_4656insGTGTGTGTGTGTGTGTGTGTGTGTGTGTGT:p.V1552_V1553insCVCVCVCVCV	Benign
	17:43074413:AAC:A	BRCA1	BRCA1:NM_007297:exon13:c.4450_4451del:p.V1484Cfs*2,BRCA1:NM_007298:exon13:c.1279_1280del:p.V427Cfs*2,BRCA1:NM_007294:exon14:c.4591_4592del:p.V1531Cfs*2,BRCA1:NM_007299:exon14:c.1279_1280del:p.V427Cfs*2,BRCA1:NM_007300:exon15:c.4654_4655del:p.V1552Cfs*2	Pathogenic
	17:43074413:AA:CC	BRCA1	BRCA1:NM_007297:exon13:c.4451_4452delinsGG:p.V1484G,BRCA1:NM_007298:exon13:c.1280_1281delinsGG:p.V427G,BRCA1:NM_007294:exon14:c.4592_4593delinsGG:p.V1531G,BRCA1:NM_007299:exon14:c.1280_1281delinsGG:p.V427G,BRCA1:NM_007300:exon15:c.4655_4656delinsGG:p.V1552G	Benign
	17:43074413:AAC:CAA	BRCA1	BRCA1:NM_007297:exon13:c.4450_4452delinsTTG:p.V1484L,BRCA1:NM_007298:exon13:c.1279_1281delinsTTG:p.V427L,BRCA1:NM_007294:exon14:c.4591_4593delinsTTG:p.V1531L,BRCA1:NM_007299:exon14:c.1279_1281delinsTTG:p.V427L,BRCA1:NM_007300:exon15:c.4654_4656delinsTTG:p.V1552L	Benign
	17:43074413:AAC:CAG	BRCA1	BRCA1:NM_007297:exon13:c.4450_4452delinsCTG:p.V1484L,BRCA1:NM_007298:exon13:c.1279_1281delinsCTG:p.V427L,BRCA1:NM_007294:exon14:c.4591_4593delinsCTG:p.V1531L,BRCA1:NM_007299:exon14:c.1279_1281delinsCTG:p.V427L,BRCA1:NM_007300:exon15:c.4654_4656delinsCTG:p.V1552L	Benign
	17:43074413:AAC:CAT	BRCA1	BRCA1:NM_007297:exon13:c.4450_4452delinsATG:p.V1484M,BRCA1:NM_007298:exon13:c.1279_1281delinsATG:p.V427M,BRCA1:NM_007294:exon14:c.4591_4593delinsATG:p.V1531M,BRCA1:NM_007299:exon14:c.1279_1281delinsATG:p.V427M,BRCA1:NM_007300:exon15:c.4654_4656delinsATG:p.V1552M	Benign
	17:43074413:AAC:CTA	BRCA1	BRCA1:NM_007297:exon13:c.4450_4452delinsTAG:p.V1484_Y1816del,BRCA1:NM_007298:exon13:c.1279_1281delinsTAG:p.V427_Y759del,BRCA1:NM_007294:exon14:c.4591_4593delinsTAG:p.V1531_Y1863del,BRCA1:NM_007299:exon14:c.1279_1281delinsTAG:p.V427_V699del,BRCA1:NM_007300:exon15:c.4654_4656delinsTAG:p.V1552_Y1884del	Pathogenic
	17:43074413:AA:CG	BRCA1	BRCA1:NM_007297:exon13:c.4451_4452delinsCG:p.V1484A,BRCA1:NM_007298:exon13:c.1280_1281delinsCG:p.V427A,BRCA1:NM_007294:exon14:c.4592_4593delinsCG:p.V1531A,BRCA1:NM_007299:exon14:c.1280_1281delinsCG:p.V427A,BRCA1:NM_007300:exon15:c.4655_4656delinsCG:p.V1552A	Benign
	17:43074413:AAC:GAA	BRCA1	BRCA1:NM_007297:exon13:c.4450_4452delinsTTC:p.V1484F,BRCA1:NM_007298:exon13:c.1279_1281delinsTTC:p.V427F,BRCA1:NM_007294:exon14:c.4591_4593delinsTTC:p.V1531F,BRCA1:NM_007299:exon14:c.1279_1281delinsTTC:p.V427F,BRCA1:NM_007300:exon15:c.4654_4656delinsTTC:p.V1552F	Benign
	17:43074413:AAC:GAG	BRCA1	BRCA1:NM_007297:exon13:c.4450_4452delinsCTC:p.V1484L,BRCA1:NM_007298:exon13:c.1279_1281delinsCTC:p.V427L,BRCA1:NM_007294:exon14:c.4591_4593delinsCTC:p.V1531L,BRCA1:NM_007299:exon14:c.1279_1281delinsCTC:p.V427L,BRCA1:NM_007300:exon15:c.4654_4656delinsCTC:p.V1552L	Benign
	17:43074413:AAC:GAT	BRCA1	BRCA1:NM_007297:exon13:c.4450_4452delinsATC:p.V1484I,BRCA1:NM_007298:exon13:c.1279_1281delinsATC:p.V427I,BRCA1:NM_007294:exon14:c.4591_4593delinsATC:p.V1531I,BRCA1:NM_007299:exon14:c.1279_1281delinsATC:p.V427I,BRCA1:NM_007300:exon15:c.4654_4656delinsATC:p.V1552I	Benign
	17:43074413:AA:CT	BRCA1	BRCA1:NM_007297:exon13:c.4451_4452delinsAG:p.V1484E,BRCA1:NM_007298:exon13:c.1280_1281delinsAG:p.V427E,BRCA1:NM_007294:exon14:c.4592_4593delinsAG:p.V1531E,BRCA1:NM_007299:exon14:c.1280_1281delinsAG:p.V427E,BRCA1:NM_007300:exon15:c.4655_4656delinsAG:p.V1552E	Benign
	17:43074413:AAC:TAA	BRCA1	BRCA1:NM_007297:exon13:c.4450_4452delinsTTA:p.V1484L,BRCA1:NM_007298:exon13:c.1279_1281delinsTTA:p.V427L,BRCA1:NM_007294:exon14:c.4591_4593delinsTTA:p.V1531L,BRCA1:NM_007299:exon14:c.1279_1281delinsTTA:p.V427L,BRCA1:NM_007300:exon15:c.4654_4656delinsTTA:p.V1552L	Benign
	17:43074413:AAC:TAG	BRCA1	BRCA1:NM_007297:exon13:c.4450_4452delinsCTA:p.V1484L,BRCA1:NM_007298:exon13:c.1279_1281delinsCTA:p.V427L,BRCA1:NM_007294:exon14:c.4591_4593delinsCTA:p.V1531L,BRCA1:NM_007299:exon14:c.1279_1281delinsCTA:p.V427L,BRCA1:NM_007300:exon15:c.4654_4656delinsCTA:p.V1552L	Benign
	17:43074413:AAC:TAT	BRCA1	BRCA1:NM_007297:exon13:c.4450_4452delinsATA:p.V1484I,BRCA1:NM_007298:exon13:c.1279_1281delinsATA:p.V427I,BRCA1:NM_007294:exon14:c.4591_4593delinsATA:p.V1531I,BRCA1:NM_007299:exon14:c.1279_1281delinsATA:p.V427I,BRCA1:NM_007300:exon15:c.4654_4656delinsATA:p.V1552I	Benign
	17:43074413:AAC:TCA	BRCA1	BRCA1:NM_007297:exon13:c.4450_4452delinsTGA:p.V1484_Y1816del,BRCA1:NM_007298:exon13:c.1279_1281delinsTGA:p.V427_Y759del,BRCA1:NM_007294:exon14:c.4591_4593delinsTGA:p.V1531_Y1863del,BRCA1:NM_007299:exon14:c.1279_1281delinsTGA:p.V427_V699del,BRCA1:NM_007300:exon15:c.4654_4656delinsTGA:p.V1552_Y1884del	Pathogenic
	17:43074413:AAC:TTA	BRCA1	BRCA1:NM_007297:exon13:c.4450_4452delinsTAA:p.V1484_Y1816del,BRCA1:NM_007298:exon13:c.1279_1281delinsTAA:p.V427_Y759del,BRCA1:NM_007294:exon14:c.4591_4593delinsTAA:p.V1531_Y1863del,BRCA1:NM_007299:exon14:c.1279_1281delinsTAA:p.V427_V699del,BRCA1:NM_007300:exon15:c.4654_4656delinsTAA:p.V1552_Y1884del	Pathogenic
	17:43074413:AA:GC	BRCA1	BRCA1:NM_007297:exon13:c.4451_4452delinsGC:p.V1484G,BRCA1:NM_007298:exon13:c.1280_1281delinsGC:p.V427G,BRCA1:NM_007294:exon14:c.4592_4593delinsGC:p.V1531G,BRCA1:NM_007299:exon14:c.1280_1281delinsGC:p.V427G,BRCA1:NM_007300:exon15:c.4655_4656delinsGC:p.V1552G	Benign
	17:43074413:AA:GG	BRCA1	BRCA1:NM_007297:exon13:c.4451_4452delinsCC:p.V1484A,BRCA1:NM_007298:exon13:c.1280_1281delinsCC:p.V427A,BRCA1:NM_007294:exon14:c.4592_4593delinsCC:p.V1531A,BRCA1:NM_007299:exon14:c.1280_1281delinsCC:p.V427A,BRCA1:NM_007300:exon15:c.4655_4656delinsCC:p.V1552A	Benign
	17:43074413:AA:GT	BRCA1	BRCA1:NM_007297:exon13:c.4451_4452delinsAC:p.V1484D,BRCA1:NM_007298:exon13:c.1280_1281delinsAC:p.V427D,BRCA1:NM_007294:exon14:c.4592_4593delinsAC:p.V1531D,BRCA1:NM_007299:exon14:c.1280_1281delinsAC:p.V427D,BRCA1:NM_007300:exon15:c.4655_4656delinsAC:p.V1552D	Benign
	17:43074413:AA:TC	BRCA1	BRCA1:NM_007297:exon13:c.4451_4452delinsGA:p.V1484G,BRCA1:NM_007298:exon13:c.1280_1281delinsGA:p.V427G,BRCA1:NM_007294:exon14:c.4592_4593delinsGA:p.V1531G,BRCA1:NM_007299:exon14:c.1280_1281delinsGA:p.V427G,BRCA1:NM_007300:exon15:c.4655_4656delinsGA:p.V1552G	Benign
	17:43074413:AA:TG	BRCA1	BRCA1:NM_007297:exon13:c.4451_4452delinsCA:p.V1484A,BRCA1:NM_007298:exon13:c.1280_1281delinsCA:p.V427A,BRCA1:NM_007294:exon14:c.4592_4593delinsCA:p.V1531A,BRCA1:NM_007299:exon14:c.1280_1281delinsCA:p.V427A,BRCA1:NM_007300:exon15:c.4655_4656delinsCA:p.V1552A	Benign
	17:43074413:AA:TT	BRCA1	BRCA1:NM_007297:exon13:c.4451_4452delinsAA:p.V1484E,BRCA1:NM_007298:exon13:c.1280_1281delinsAA:p.V427E,BRCA1:NM_007294:exon14:c.4592_4593delinsAA:p.V1531E,BRCA1:NM_007299:exon14:c.1280_1281delinsAA:p.V427E,BRCA1:NM_007300:exon15:c.4655_4656delinsAA:p.V1552E	Benign
	17:43074413:A:C	BRCA1	BRCA1:NM_007297:exon13:c.T4452G:p.V1484V,BRCA1:NM_007298:exon13:c.T1281G:p.V427V,BRCA1:NM_007294:exon14:c.T4593G:p.V1531V,BRCA1:NM_007299:exon14:c.T1281G:p.V427V,BRCA1:NM_007300:exon15:c.T4656G:p.V1552V	Benign
	17:43074413:A:G	BRCA1	BRCA1:NM_007297:exon13:c.T4452C:p.V1484V,BRCA1:NM_007298:exon13:c.T1281C:p.V427V,BRCA1:NM_007294:exon14:c.T4593C:p.V1531V,BRCA1:NM_007299:exon14:c.T1281C:p.V427V,BRCA1:NM_007300:exon15:c.T4656C:p.V1552V	Benign
	17:43074413:A:T	BRCA1	BRCA1:NM_007297:exon13:c.T4452A:p.V1484V,BRCA1:NM_007298:exon13:c.T1281A:p.V427V,BRCA1:NM_007294:exon14:c.T4593A:p.V1531V,BRCA1:NM_007299:exon14:c.T1281A:p.V427V,BRCA1:NM_007300:exon15:c.T4656A:p.V1552V	Benign
	17:43074414:A:AGG	BRCA1	BRCA1:NM_007297:exon13:c.4450_4451insCC:p.V1484Afs*18,BRCA1:NM_007298:exon13:c.1279_1280insCC:p.V427Afs*18,BRCA1:NM_007294:exon14:c.4591_4592insCC:p.V1531Afs*18,BRCA1:NM_007299:exon14:c.1279_1280insCC:p.V427Afs*18,BRCA1:NM_007300:exon15:c.4654_4655insCC:p.V1552Afs*18	Pathogenic
	17:43074414:A:AT	BRCA1	BRCA1:NM_007297:exon13:c.4450_4451insA:p.V1484Dfs*3,BRCA1:NM_007298:exon13:c.1279_1280insA:p.V427Dfs*3,BRCA1:NM_007294:exon14:c.4591_4592insA:p.V1531Dfs*3,BRCA1:NM_007299:exon14:c.1279_1280insA:p.V427Dfs*3,BRCA1:NM_007300:exon15:c.4654_4655insA:p.V1552Dfs*3	Pathogenic
	17:43074414:A:C	BRCA1	BRCA1:NM_007297:exon13:c.T4451G:p.V1484G,BRCA1:NM_007298:exon13:c.T1280G:p.V427G,BRCA1:NM_007294:exon14:c.T4592G:p.V1531G,BRCA1:NM_007299:exon14:c.T1280G:p.V427G,BRCA1:NM_007300:exon15:c.T4655G:p.V1552G	Benign
	17:43074414:ACC:A	BRCA1	BRCA1:NM_007297:exon13:c.4449_4450del:p.K1483Nfs*3,BRCA1:NM_007298:exon13:c.1278_1279del:p.K426Nfs*3,BRCA1:NM_007294:exon14:c.4590_4591del:p.K1530Nfs*3,BRCA1:NM_007299:exon14:c.1278_1279del:p.K426Nfs*3,BRCA1:NM_007300:exon15:c.4653_4654del:p.K1551Nfs*3	Pathogenic
	17:43074414:ACCTTAATGAGCTCCTCTTGAGATGGGTAGTTTCTATTCTGAAGACT:A	BRCA1	BRCA1:NM_007297:exon13:c.4405_4450del:p.S1469Lfs*17,BRCA1:NM_007298:exon13:c.1234_1279del:p.S412Lfs*17,BRCA1:NM_007294:exon14:c.4546_4591del:p.S1516Lfs*17,BRCA1:NM_007299:exon14:c.1234_1279del:p.S412Lfs*17,BRCA1:NM_007300:exon15:c.4609_4654del:p.S1537Lfs*17	Pathogenic
	17:43074414:A:G	BRCA1	BRCA1:NM_007297:exon13:c.T4451C:p.V1484A,BRCA1:NM_007298:exon13:c.T1280C:p.V427A,BRCA1:NM_007294:exon14:c.T4592C:p.V1531A,BRCA1:NM_007299:exon14:c.T1280C:p.V427A,BRCA1:NM_007300:exon15:c.T4655C:p.V1552A	Benign	Uncertain_significance
	17:43074414:A:T	BRCA1	BRCA1:NM_007297:exon13:c.T4451A:p.V1484D,BRCA1:NM_007298:exon13:c.T1280A:p.V427D,BRCA1:NM_007294:exon14:c.T4592A:p.V1531D,BRCA1:NM_007299:exon14:c.T1280A:p.V427D,BRCA1:NM_007300:exon15:c.T4655A:p.V1552D	Benign
	17:43074415:C:A	BRCA1	BRCA1:NM_007297:exon13:c.G4450T:p.V1484F,BRCA1:NM_007298:exon13:c.G1279T:p.V427F,BRCA1:NM_007294:exon14:c.G4591T:p.V1531F,BRCA1:NM_007299:exon14:c.G1279T:p.V427F,BRCA1:NM_007300:exon15:c.G4654T:p.V1552F	Benign	Uncertain_significance
	17:43074415:C:CA	BRCA1	BRCA1:NM_007297:exon13:c.4449_4450insT:p.V1484Cfs*3,BRCA1:NM_007298:exon13:c.1278_1279insT:p.V427Cfs*3,BRCA1:NM_007294:exon14:c.4590_4591insT:p.V1531Cfs*3,BRCA1:NM_007299:exon14:c.1278_1279insT:p.V427Cfs*3,BRCA1:NM_007300:exon15:c.4653_4654insT:p.V1552Cfs*3	Pathogenic
	17:43074415:CCT:C	BRCA1	BRCA1:NM_007297:exon13:c.4448_4449del:p.K1483Sfs*3,BRCA1:NM_007298:exon13:c.1277_1278del:p.K426Sfs*3,BRCA1:NM_007294:exon14:c.4589_4590del:p.K1530Sfs*3,BRCA1:NM_007299:exon14:c.1277_1278del:p.K426Sfs*3,BRCA1:NM_007300:exon15:c.4652_4653del:p.K1551Sfs*3	Pathogenic
	17:43074415:CCTTAAT:C	BRCA1	BRCA1:NM_007297:exon13:c.4444_4449del:p.I1482_K1483del,BRCA1:NM_007298:exon13:c.1273_1278del:p.I425_K426del,BRCA1:NM_007294:exon14:c.4585_4590del:p.I1529_K1530del,BRCA1:NM_007299:exon14:c.1273_1278del:p.I425_K426del,BRCA1:NM_007300:exon15:c.4648_4653del:p.I1550_K1551del	Pathogenic
	17:43074415:CCTTAATGAGC:T	BRCA1	BRCA1:NM_007297:exon13:c.4440_4450delinsA:p.I1482Lfs*16,BRCA1:NM_007298:exon13:c.1269_1279delinsA:p.I425Lfs*16,BRCA1:NM_007294:exon14:c.4581_4591delinsA:p.I1529Lfs*16,BRCA1:NM_007299:exon14:c.1269_1279delinsA:p.I425Lfs*16,BRCA1:NM_007300:exon15:c.4644_4654delinsA:p.I1550Lfs*16	Pathogenic
	17:43074415:CCTTA:C	BRCA1	BRCA1:NM_007297:exon13:c.4446_4449del:p.I1482Mfs*18,BRCA1:NM_007298:exon13:c.1275_1278del:p.I425Mfs*18,BRCA1:NM_007294:exon14:c.4587_4590del:p.I1529Mfs*18,BRCA1:NM_007299:exon14:c.1275_1278del:p.I425Mfs*18,BRCA1:NM_007300:exon15:c.4650_4653del:p.I1550Mfs*18	Pathogenic	Pathogenic
	17:43074415:C:G	BRCA1	BRCA1:NM_007297:exon13:c.G4450C:p.V1484L,BRCA1:NM_007298:exon13:c.G1279C:p.V427L,BRCA1:NM_007294:exon14:c.G4591C:p.V1531L,BRCA1:NM_007299:exon14:c.G1279C:p.V427L,BRCA1:NM_007300:exon15:c.G4654C:p.V1552L	Benign
	17:43074415:C:T	BRCA1	BRCA1:NM_007297:exon13:c.G4450A:p.V1484I,BRCA1:NM_007298:exon13:c.G1279A:p.V427I,BRCA1:NM_007294:exon14:c.G4591A:p.V1531I,BRCA1:NM_007299:exon14:c.G1279A:p.V427I,BRCA1:NM_007300:exon15:c.G4654A:p.V1552I	Benign	Uncertain_significance
	17:43074416:C:A	BRCA1	BRCA1:NM_007297:exon13:c.G4449T:p.K1483N,BRCA1:NM_007298:exon13:c.G1278T:p.K426N,BRCA1:NM_007294:exon14:c.G4590T:p.K1530N,BRCA1:NM_007299:exon14:c.G1278T:p.K426N,BRCA1:NM_007300:exon15:c.G4653T:p.K1551N	Benign	Uncertain_significance
	17:43074416:C:CT	BRCA1	BRCA1:NM_007297:exon13:c.4448dupA:p.V1484Gfs*3,BRCA1:NM_007298:exon13:c.1277dupA:p.V427Gfs*3,BRCA1:NM_007294:exon14:c.4589dupA:p.V1531Gfs*3,BRCA1:NM_007299:exon14:c.1277dupA:p.V427Gfs*3,BRCA1:NM_007300:exon15:c.4652dupA:p.V1552Gfs*3	Pathogenic
	17:43074416:C:G	BRCA1	BRCA1:NM_007297:exon13:c.G4449C:p.K1483N,BRCA1:NM_007298:exon13:c.G1278C:p.K426N,BRCA1:NM_007294:exon14:c.G4590C:p.K1530N,BRCA1:NM_007299:exon14:c.G1278C:p.K426N,BRCA1:NM_007300:exon15:c.G4653C:p.K1551N	Benign
	17:43074416:CT:AG	BRCA1	BRCA1:NM_007297:exon13:c.4448_4449delinsCT:p.K1483T,BRCA1:NM_007298:exon13:c.1277_1278delinsCT:p.K426T,BRCA1:NM_007294:exon14:c.4589_4590delinsCT:p.K1530T,BRCA1:NM_007299:exon14:c.1277_1278delinsCT:p.K426T,BRCA1:NM_007300:exon15:c.4652_4653delinsCT:p.K1551T	Benign
	17:43074416:CT:GG	BRCA1	BRCA1:NM_007297:exon13:c.4448_4449delinsCC:p.K1483T,BRCA1:NM_007298:exon13:c.1277_1278delinsCC:p.K426T,BRCA1:NM_007294:exon14:c.4589_4590delinsCC:p.K1530T,BRCA1:NM_007299:exon14:c.1277_1278delinsCC:p.K426T,BRCA1:NM_007300:exon15:c.4652_4653delinsCC:p.K1551T	Benign
	17:43074416:CTTAATGAGCT:C	BRCA1	BRCA1:NM_007297:exon13:c.4439_4448del:p.E1480Gfs*18,BRCA1:NM_007298:exon13:c.1268_1277del:p.E423Gfs*18,BRCA1:NM_007294:exon14:c.4580_4589del:p.E1527Gfs*18,BRCA1:NM_007299:exon14:c.1268_1277del:p.E423Gfs*18,BRCA1:NM_007300:exon15:c.4643_4652del:p.E1548Gfs*18	Pathogenic
	17:43074416:CTT:ACC	BRCA1	BRCA1:NM_007297:exon13:c.4447_4449delinsGGT:p.K1483G,BRCA1:NM_007298:exon13:c.1276_1278delinsGGT:p.K426G,BRCA1:NM_007294:exon14:c.4588_4590delinsGGT:p.K1530G,BRCA1:NM_007299:exon14:c.1276_1278delinsGGT:p.K426G,BRCA1:NM_007300:exon15:c.4651_4653delinsGGT:p.K1551G	Benign
	17:43074416:CTT:ACG	BRCA1	BRCA1:NM_007297:exon13:c.4447_4449delinsCGT:p.K1483R,BRCA1:NM_007298:exon13:c.1276_1278delinsCGT:p.K426R,BRCA1:NM_007294:exon14:c.4588_4590delinsCGT:p.K1530R,BRCA1:NM_007299:exon14:c.1276_1278delinsCGT:p.K426R,BRCA1:NM_007300:exon15:c.4651_4653delinsCGT:p.K1551R	Benign
	17:43074416:CT:TC	BRCA1	BRCA1:NM_007297:exon13:c.4448_4449delinsGA:p.K1483R,BRCA1:NM_007298:exon13:c.1277_1278delinsGA:p.K426R,BRCA1:NM_007294:exon14:c.4589_4590delinsGA:p.K1530R,BRCA1:NM_007299:exon14:c.1277_1278delinsGA:p.K426R,BRCA1:NM_007300:exon15:c.4652_4653delinsGA:p.K1551R	Benign
	17:43074416:CTT:C	BRCA1	BRCA1:NM_007297:exon13:c.4447_4448del:p.K1483Gfs*3,BRCA1:NM_007298:exon13:c.1276_1277del:p.K426Gfs*3,BRCA1:NM_007294:exon14:c.4588_4589del:p.K1530Gfs*3,BRCA1:NM_007299:exon14:c.1276_1277del:p.K426Gfs*3,BRCA1:NM_007300:exon15:c.4651_4652del:p.K1551Gfs*3	Pathogenic
	17:43074416:CT:TG	BRCA1	BRCA1:NM_007297:exon13:c.4448_4449delinsCA:p.K1483T,BRCA1:NM_007298:exon13:c.1277_1278delinsCA:p.K426T,BRCA1:NM_007294:exon14:c.4589_4590delinsCA:p.K1530T,BRCA1:NM_007299:exon14:c.1277_1278delinsCA:p.K426T,BRCA1:NM_007300:exon15:c.4652_4653delinsCA:p.K1551T	Benign
	17:43074416:CTT:GCC	BRCA1	BRCA1:NM_007297:exon13:c.4447_4449delinsGGC:p.K1483G,BRCA1:NM_007298:exon13:c.1276_1278delinsGGC:p.K426G,BRCA1:NM_007294:exon14:c.4588_4590delinsGGC:p.K1530G,BRCA1:NM_007299:exon14:c.1276_1278delinsGGC:p.K426G,BRCA1:NM_007300:exon15:c.4651_4653delinsGGC:p.K1551G	Benign
	17:43074416:CTT:GCG	BRCA1	BRCA1:NM_007297:exon13:c.4447_4449delinsCGC:p.K1483R,BRCA1:NM_007298:exon13:c.1276_1278delinsCGC:p.K426R,BRCA1:NM_007294:exon14:c.4588_4590delinsCGC:p.K1530R,BRCA1:NM_007299:exon14:c.1276_1278delinsCGC:p.K426R,BRCA1:NM_007300:exon15:c.4651_4653delinsCGC:p.K1551R	Benign
	17:43074416:CTT:TCA	BRCA1	BRCA1:NM_007297:exon13:c.4447_4449delinsTGA:p.K1483_Y1816del,BRCA1:NM_007298:exon13:c.1276_1278delinsTGA:p.K426_Y759del,BRCA1:NM_007294:exon14:c.4588_4590delinsTGA:p.K1530_Y1863del,BRCA1:NM_007299:exon14:c.1276_1278delinsTGA:p.K426_V699del,BRCA1:NM_007300:exon15:c.4651_4653delinsTGA:p.K1551_Y1884del	Pathogenic
	17:43074416:CTT:TCC	BRCA1	BRCA1:NM_007297:exon13:c.4447_4449delinsGGA:p.K1483G,BRCA1:NM_007298:exon13:c.1276_1278delinsGGA:p.K426G,BRCA1:NM_007294:exon14:c.4588_4590delinsGGA:p.K1530G,BRCA1:NM_007299:exon14:c.1276_1278delinsGGA:p.K426G,BRCA1:NM_007300:exon15:c.4651_4653delinsGGA:p.K1551G	Benign
	17:43074416:CTT:TCG	BRCA1	BRCA1:NM_007297:exon13:c.4447_4449delinsCGA:p.K1483R,BRCA1:NM_007298:exon13:c.1276_1278delinsCGA:p.K426R,BRCA1:NM_007294:exon14:c.4588_4590delinsCGA:p.K1530R,BRCA1:NM_007299:exon14:c.1276_1278delinsCGA:p.K426R,BRCA1:NM_007300:exon15:c.4651_4653delinsCGA:p.K1551R	Benign
	17:43074416:CTT:TTA	BRCA1	BRCA1:NM_007297:exon13:c.4447_4449delinsTAA:p.K1483_Y1816del,BRCA1:NM_007298:exon13:c.1276_1278delinsTAA:p.K426_Y759del,BRCA1:NM_007294:exon14:c.4588_4590delinsTAA:p.K1530_Y1863del,BRCA1:NM_007299:exon14:c.1276_1278delinsTAA:p.K426_V699del,BRCA1:NM_007300:exon15:c.4651_4653delinsTAA:p.K1551_Y1884del	Pathogenic
	17:43074416:CTT:TTC	BRCA1	BRCA1:NM_007297:exon13:c.4447_4449delinsGAA:p.K1483E,BRCA1:NM_007298:exon13:c.1276_1278delinsGAA:p.K426E,BRCA1:NM_007294:exon14:c.4588_4590delinsGAA:p.K1530E,BRCA1:NM_007299:exon14:c.1276_1278delinsGAA:p.K426E,BRCA1:NM_007300:exon15:c.4651_4653delinsGAA:p.K1551E	Benign
	17:43074416:CTT:TTG	BRCA1	BRCA1:NM_007297:exon13:c.4447_4449delinsCAA:p.K1483Q,BRCA1:NM_007298:exon13:c.1276_1278delinsCAA:p.K426Q,BRCA1:NM_007294:exon14:c.4588_4590delinsCAA:p.K1530Q,BRCA1:NM_007299:exon14:c.1276_1278delinsCAA:p.K426Q,BRCA1:NM_007300:exon15:c.4651_4653delinsCAA:p.K1551Q	Benign
	17:43074417:T:A	BRCA1	BRCA1:NM_007297:exon13:c.A4448T:p.K1483M,BRCA1:NM_007298:exon13:c.A1277T:p.K426M,BRCA1:NM_007294:exon14:c.A4589T:p.K1530M,BRCA1:NM_007299:exon14:c.A1277T:p.K426M,BRCA1:NM_007300:exon15:c.A4652T:p.K1551M	Benign
	17:43074417:T:C	BRCA1	BRCA1:NM_007297:exon13:c.A4448G:p.K1483R,BRCA1:NM_007298:exon13:c.A1277G:p.K426R,BRCA1:NM_007294:exon14:c.A4589G:p.K1530R,BRCA1:NM_007299:exon14:c.A1277G:p.K426R,BRCA1:NM_007300:exon15:c.A4652G:p.K1551R	Benign
	17:43074417:T:G	BRCA1	BRCA1:NM_007297:exon13:c.A4448C:p.K1483T,BRCA1:NM_007298:exon13:c.A1277C:p.K426T,BRCA1:NM_007294:exon14:c.A4589C:p.K1530T,BRCA1:NM_007299:exon14:c.A1277C:p.K426T,BRCA1:NM_007300:exon15:c.A4652C:p.K1551T	Benign	Uncertain_significance
	17:43074417:TTAA:T	BRCA1	BRCA1:NM_007297:exon13:c.4445_4447del:p.I1482del,BRCA1:NM_007298:exon13:c.1274_1276del:p.I425del,BRCA1:NM_007294:exon14:c.4586_4588del:p.I1529del,BRCA1:NM_007299:exon14:c.1274_1276del:p.I425del,BRCA1:NM_007300:exon15:c.4649_4651del:p.I1550del	Pathogenic
	17:43074417:TTA:T	BRCA1	BRCA1:NM_007297:exon13:c.4446_4447del:p.K1483Gfs*3,BRCA1:NM_007298:exon13:c.1275_1276del:p.K426Gfs*3,BRCA1:NM_007294:exon14:c.4587_4588del:p.K1530Gfs*3,BRCA1:NM_007299:exon14:c.1275_1276del:p.K426Gfs*3,BRCA1:NM_007300:exon15:c.4650_4651del:p.K1551Gfs*3	Pathogenic
	17:43074417:TT:CC	BRCA1	BRCA1:NM_007297:exon13:c.4447_4448delinsGG:p.K1483G,BRCA1:NM_007298:exon13:c.1276_1277delinsGG:p.K426G,BRCA1:NM_007294:exon14:c.4588_4589delinsGG:p.K1530G,BRCA1:NM_007299:exon14:c.1276_1277delinsGG:p.K426G,BRCA1:NM_007300:exon15:c.4651_4652delinsGG:p.K1551G	Benign
	17:43074417:TT:CG	BRCA1	BRCA1:NM_007297:exon13:c.4447_4448delinsCG:p.K1483R,BRCA1:NM_007298:exon13:c.1276_1277delinsCG:p.K426R,BRCA1:NM_007294:exon14:c.4588_4589delinsCG:p.K1530R,BRCA1:NM_007299:exon14:c.1276_1277delinsCG:p.K426R,BRCA1:NM_007300:exon15:c.4651_4652delinsCG:p.K1551R	Benign
	17:43074418:T:A	BRCA1	BRCA1:NM_007297:exon13:c.A4447T:p.K1483X,BRCA1:NM_007298:exon13:c.A1276T:p.K426X,BRCA1:NM_007294:exon14:c.A4588T:p.K1530X,BRCA1:NM_007299:exon14:c.A1276T:p.K426X,BRCA1:NM_007300:exon15:c.A4651T:p.K1551X	Pathogenic	Pathogenic
	17:43074418:TAATG:T	BRCA1	BRCA1:NM_007297:exon13:c.4443_4446del:p.I1482Rfs*18,BRCA1:NM_007298:exon13:c.1272_1275del:p.I425Rfs*18,BRCA1:NM_007294:exon14:c.4584_4587del:p.I1529Rfs*18,BRCA1:NM_007299:exon14:c.1272_1275del:p.I425Rfs*18,BRCA1:NM_007300:exon15:c.4647_4650del:p.I1550Rfs*18	Pathogenic
	17:43074418:T:C	BRCA1	BRCA1:NM_007297:exon13:c.A4447G:p.K1483E,BRCA1:NM_007298:exon13:c.A1276G:p.K426E,BRCA1:NM_007294:exon14:c.A4588G:p.K1530E,BRCA1:NM_007299:exon14:c.A1276G:p.K426E,BRCA1:NM_007300:exon15:c.A4651G:p.K1551E	Benign
	17:43074418:T:G	BRCA1	BRCA1:NM_007297:exon13:c.A4447C:p.K1483Q,BRCA1:NM_007298:exon13:c.A1276C:p.K426Q,BRCA1:NM_007294:exon14:c.A4588C:p.K1530Q,BRCA1:NM_007299:exon14:c.A1276C:p.K426Q,BRCA1:NM_007300:exon15:c.A4651C:p.K1551Q	Benign	Uncertain_significance
	17:43074418:T:TA	BRCA1	BRCA1:NM_007297:exon13:c.4446dupT:p.K1483*,BRCA1:NM_007298:exon13:c.1275dupT:p.K426*,BRCA1:NM_007294:exon14:c.4587dupT:p.K1530*,BRCA1:NM_007299:exon14:c.1275dupT:p.K426*,BRCA1:NM_007300:exon15:c.4650dupT:p.K1551*	Pathogenic
	17:43074418:T:TAAGATTC	BRCA1	BRCA1:NM_007297:exon13:c.4446_4447insGAATCTT:p.K1483Efs*3,BRCA1:NM_007298:exon13:c.1275_1276insGAATCTT:p.K426Efs*3,BRCA1:NM_007294:exon14:c.4587_4588insGAATCTT:p.K1530Efs*3,BRCA1:NM_007299:exon14:c.1275_1276insGAATCTT:p.K426Efs*3,BRCA1:NM_007300:exon15:c.4650_4651insGAATCTT:p.K1551Efs*3	Pathogenic
	17:43074418:T:TAGATTCC	BRCA1	BRCA1:NM_007297:exon13:c.4446_4447insGGAATCT:p.K1483Gfs*3,BRCA1:NM_007298:exon13:c.1275_1276insGGAATCT:p.K426Gfs*3,BRCA1:NM_007294:exon14:c.4587_4588insGGAATCT:p.K1530Gfs*3,BRCA1:NM_007299:exon14:c.1275_1276insGGAATCT:p.K426Gfs*3,BRCA1:NM_007300:exon15:c.4650_4651insGGAATCT:p.K1551Gfs*3	Pathogenic
	17:43074418:T:TATGA	BRCA1	BRCA1:NM_007297:exon13:c.4446_4447insTCAT:p.K1483Sfs*2,BRCA1:NM_007298:exon13:c.1275_1276insTCAT:p.K426Sfs*2,BRCA1:NM_007294:exon14:c.4587_4588insTCAT:p.K1530Sfs*2,BRCA1:NM_007299:exon14:c.1275_1276insTCAT:p.K426Sfs*2,BRCA1:NM_007300:exon15:c.4650_4651insTCAT:p.K1551Sfs*2	Pathogenic
	17:43074419:A:AAGATTCC	BRCA1	BRCA1:NM_007297:exon13:c.4445_4446insGGAATCT:p.I1482Mfs*4,BRCA1:NM_007298:exon13:c.1274_1275insGGAATCT:p.I425Mfs*4,BRCA1:NM_007294:exon14:c.4586_4587insGGAATCT:p.I1529Mfs*4,BRCA1:NM_007299:exon14:c.1274_1275insGGAATCT:p.I425Mfs*4,BRCA1:NM_007300:exon15:c.4649_4650insGGAATCT:p.I1550Mfs*4	Pathogenic
	17:43074419:A:AC	BRCA1	BRCA1:NM_007297:exon13:c.4445_4446insG:p.I1482Mfs*2,BRCA1:NM_007298:exon13:c.1274_1275insG:p.I425Mfs*2,BRCA1:NM_007294:exon14:c.4586_4587insG:p.I1529Mfs*2,BRCA1:NM_007299:exon14:c.1274_1275insG:p.I425Mfs*2,BRCA1:NM_007300:exon15:c.4649_4650insG:p.I1550Mfs*2	Pathogenic
	17:43074419:AA:CG	BRCA1	BRCA1:NM_007297:exon13:c.4445_4446delinsCG:p.I1482T,BRCA1:NM_007298:exon13:c.1274_1275delinsCG:p.I425T,BRCA1:NM_007294:exon14:c.4586_4587delinsCG:p.I1529T,BRCA1:NM_007299:exon14:c.1274_1275delinsCG:p.I425T,BRCA1:NM_007300:exon15:c.4649_4650delinsCG:p.I1550T	Benign
	17:43074419:AA:GC	BRCA1	BRCA1:NM_007297:exon13:c.4445_4446delinsGC:p.I1482S,BRCA1:NM_007298:exon13:c.1274_1275delinsGC:p.I425S,BRCA1:NM_007294:exon14:c.4586_4587delinsGC:p.I1529S,BRCA1:NM_007299:exon14:c.1274_1275delinsGC:p.I425S,BRCA1:NM_007300:exon15:c.4649_4650delinsGC:p.I1550S	Benign
	17:43074419:AA:GG	BRCA1	BRCA1:NM_007297:exon13:c.4445_4446delinsCC:p.I1482T,BRCA1:NM_007298:exon13:c.1274_1275delinsCC:p.I425T,BRCA1:NM_007294:exon14:c.4586_4587delinsCC:p.I1529T,BRCA1:NM_007299:exon14:c.1274_1275delinsCC:p.I425T,BRCA1:NM_007300:exon15:c.4649_4650delinsCC:p.I1550T	Benign
	17:43074419:AA:GT	BRCA1	BRCA1:NM_007297:exon13:c.4445_4446delinsAC:p.I1482N,BRCA1:NM_007298:exon13:c.1274_1275delinsAC:p.I425N,BRCA1:NM_007294:exon14:c.4586_4587delinsAC:p.I1529N,BRCA1:NM_007299:exon14:c.1274_1275delinsAC:p.I425N,BRCA1:NM_007300:exon15:c.4649_4650delinsAC:p.I1550N	Benign
	17:43074419:A:AT	BRCA1	BRCA1:NM_007297:exon13:c.4445_4446insA:p.K1483*,BRCA1:NM_007298:exon13:c.1274_1275insA:p.K426*,BRCA1:NM_007294:exon14:c.4586_4587insA:p.K1530*,BRCA1:NM_007299:exon14:c.1274_1275insA:p.K426*,BRCA1:NM_007300:exon15:c.4649_4650insA:p.K1551*	Pathogenic
	17:43074419:AAT:A	BRCA1	BRCA1:NM_007297:exon13:c.4444_4445del:p.I1482*,BRCA1:NM_007298:exon13:c.1273_1274del:p.I425*,BRCA1:NM_007294:exon14:c.4585_4586del:p.I1529*,BRCA1:NM_007299:exon14:c.1273_1274del:p.I425*,BRCA1:NM_007300:exon15:c.4648_4649del:p.I1550*	Pathogenic
	17:43074419:AAT:CAA	BRCA1	BRCA1:NM_007297:exon13:c.4444_4446delinsTTG:p.I1482L,BRCA1:NM_007298:exon13:c.1273_1275delinsTTG:p.I425L,BRCA1:NM_007294:exon14:c.4585_4587delinsTTG:p.I1529L,BRCA1:NM_007299:exon14:c.1273_1275delinsTTG:p.I425L,BRCA1:NM_007300:exon15:c.4648_4650delinsTTG:p.I1550L	Benign
	17:43074419:AAT:CAC	BRCA1	BRCA1:NM_007297:exon13:c.4444_4446delinsGTG:p.I1482V,BRCA1:NM_007298:exon13:c.1273_1275delinsGTG:p.I425V,BRCA1:NM_007294:exon14:c.4585_4587delinsGTG:p.I1529V,BRCA1:NM_007299:exon14:c.1273_1275delinsGTG:p.I425V,BRCA1:NM_007300:exon15:c.4648_4650delinsGTG:p.I1550V	Benign
	17:43074419:AAT:CAG	BRCA1	BRCA1:NM_007297:exon13:c.4444_4446delinsCTG:p.I1482L,BRCA1:NM_007298:exon13:c.1273_1275delinsCTG:p.I425L,BRCA1:NM_007294:exon14:c.4585_4587delinsCTG:p.I1529L,BRCA1:NM_007299:exon14:c.1273_1275delinsCTG:p.I425L,BRCA1:NM_007300:exon15:c.4648_4650delinsCTG:p.I1550L	Benign
	17:43074419:AAT:CGA	BRCA1	BRCA1:NM_007297:exon13:c.4444_4446delinsTCG:p.I1482S,BRCA1:NM_007298:exon13:c.1273_1275delinsTCG:p.I425S,BRCA1:NM_007294:exon14:c.4585_4587delinsTCG:p.I1529S,BRCA1:NM_007299:exon14:c.1273_1275delinsTCG:p.I425S,BRCA1:NM_007300:exon15:c.4648_4650delinsTCG:p.I1550S	Benign
	17:43074419:AAT:CTA	BRCA1	BRCA1:NM_007297:exon13:c.4444_4446delinsTAG:p.I1482_Y1816del,BRCA1:NM_007298:exon13:c.1273_1275delinsTAG:p.I425_Y759del,BRCA1:NM_007294:exon14:c.4585_4587delinsTAG:p.I1529_Y1863del,BRCA1:NM_007299:exon14:c.1273_1275delinsTAG:p.I425_V699del,BRCA1:NM_007300:exon15:c.4648_4650delinsTAG:p.I1550_Y1884del	Pathogenic
	17:43074419:AA:TG	BRCA1	BRCA1:NM_007297:exon13:c.4445_4446delinsCA:p.I1482T,BRCA1:NM_007298:exon13:c.1274_1275delinsCA:p.I425T,BRCA1:NM_007294:exon14:c.4586_4587delinsCA:p.I1529T,BRCA1:NM_007299:exon14:c.1274_1275delinsCA:p.I425T,BRCA1:NM_007300:exon15:c.4649_4650delinsCA:p.I1550T	Benign
	17:43074419:AAT:GAA	BRCA1	BRCA1:NM_007297:exon13:c.4444_4446delinsTTC:p.I1482F,BRCA1:NM_007298:exon13:c.1273_1275delinsTTC:p.I425F,BRCA1:NM_007294:exon14:c.4585_4587delinsTTC:p.I1529F,BRCA1:NM_007299:exon14:c.1273_1275delinsTTC:p.I425F,BRCA1:NM_007300:exon15:c.4648_4650delinsTTC:p.I1550F	Benign
	17:43074419:AAT:GAC	BRCA1	BRCA1:NM_007297:exon13:c.4444_4446delinsGTC:p.I1482V,BRCA1:NM_007298:exon13:c.1273_1275delinsGTC:p.I425V,BRCA1:NM_007294:exon14:c.4585_4587delinsGTC:p.I1529V,BRCA1:NM_007299:exon14:c.1273_1275delinsGTC:p.I425V,BRCA1:NM_007300:exon15:c.4648_4650delinsGTC:p.I1550V	Benign
	17:43074419:AAT:GAG	BRCA1	BRCA1:NM_007297:exon13:c.4444_4446delinsCTC:p.I1482L,BRCA1:NM_007298:exon13:c.1273_1275delinsCTC:p.I425L,BRCA1:NM_007294:exon14:c.4585_4587delinsCTC:p.I1529L,BRCA1:NM_007299:exon14:c.1273_1275delinsCTC:p.I425L,BRCA1:NM_007300:exon15:c.4648_4650delinsCTC:p.I1550L	Benign
	17:43074419:AAT:GGA	BRCA1	BRCA1:NM_007297:exon13:c.4444_4446delinsTCC:p.I1482S,BRCA1:NM_007298:exon13:c.1273_1275delinsTCC:p.I425S,BRCA1:NM_007294:exon14:c.4585_4587delinsTCC:p.I1529S,BRCA1:NM_007299:exon14:c.1273_1275delinsTCC:p.I425S,BRCA1:NM_007300:exon15:c.4648_4650delinsTCC:p.I1550S	Benign
	17:43074419:AAT:TAA	BRCA1	BRCA1:NM_007297:exon13:c.4444_4446delinsTTA:p.I1482L,BRCA1:NM_007298:exon13:c.1273_1275delinsTTA:p.I425L,BRCA1:NM_007294:exon14:c.4585_4587delinsTTA:p.I1529L,BRCA1:NM_007299:exon14:c.1273_1275delinsTTA:p.I425L,BRCA1:NM_007300:exon15:c.4648_4650delinsTTA:p.I1550L	Benign
	17:43074419:AAT:TAC	BRCA1	BRCA1:NM_007297:exon13:c.4444_4446delinsGTA:p.I1482V,BRCA1:NM_007298:exon13:c.1273_1275delinsGTA:p.I425V,BRCA1:NM_007294:exon14:c.4585_4587delinsGTA:p.I1529V,BRCA1:NM_007299:exon14:c.1273_1275delinsGTA:p.I425V,BRCA1:NM_007300:exon15:c.4648_4650delinsGTA:p.I1550V	Benign
	17:43074419:AAT:TAG	BRCA1	BRCA1:NM_007297:exon13:c.4444_4446delinsCTA:p.I1482L,BRCA1:NM_007298:exon13:c.1273_1275delinsCTA:p.I425L,BRCA1:NM_007294:exon14:c.4585_4587delinsCTA:p.I1529L,BRCA1:NM_007299:exon14:c.1273_1275delinsCTA:p.I425L,BRCA1:NM_007300:exon15:c.4648_4650delinsCTA:p.I1550L	Benign
	17:43074419:AAT:TCA	BRCA1	BRCA1:NM_007297:exon13:c.4444_4446delinsTGA:p.I1482_Y1816del,BRCA1:NM_007298:exon13:c.1273_1275delinsTGA:p.I425_Y759del,BRCA1:NM_007294:exon14:c.4585_4587delinsTGA:p.I1529_Y1863del,BRCA1:NM_007299:exon14:c.1273_1275delinsTGA:p.I425_V699del,BRCA1:NM_007300:exon15:c.4648_4650delinsTGA:p.I1550_Y1884del	Pathogenic
	17:43074419:AAT:TGA	BRCA1	BRCA1:NM_007297:exon13:c.4444_4446delinsTCA:p.I1482S,BRCA1:NM_007298:exon13:c.1273_1275delinsTCA:p.I425S,BRCA1:NM_007294:exon14:c.4585_4587delinsTCA:p.I1529S,BRCA1:NM_007299:exon14:c.1273_1275delinsTCA:p.I425S,BRCA1:NM_007300:exon15:c.4648_4650delinsTCA:p.I1550S	Benign
	17:43074419:AAT:TTA	BRCA1	BRCA1:NM_007297:exon13:c.4444_4446delinsTAA:p.I1482_Y1816del,BRCA1:NM_007298:exon13:c.1273_1275delinsTAA:p.I425_Y759del,BRCA1:NM_007294:exon14:c.4585_4587delinsTAA:p.I1529_Y1863del,BRCA1:NM_007299:exon14:c.1273_1275delinsTAA:p.I425_V699del,BRCA1:NM_007300:exon15:c.4648_4650delinsTAA:p.I1550_Y1884del	Pathogenic
	17:43074419:A:C	BRCA1	BRCA1:NM_007297:exon13:c.T4446G:p.I1482M,BRCA1:NM_007298:exon13:c.T1275G:p.I425M,BRCA1:NM_007294:exon14:c.T4587G:p.I1529M,BRCA1:NM_007299:exon14:c.T1275G:p.I425M,BRCA1:NM_007300:exon15:c.T4650G:p.I1550M	Benign
	17:43074419:A:G	BRCA1	BRCA1:NM_007297:exon13:c.T4446C:p.I1482I,BRCA1:NM_007298:exon13:c.T1275C:p.I425I,BRCA1:NM_007294:exon14:c.T4587C:p.I1529I,BRCA1:NM_007299:exon14:c.T1275C:p.I425I,BRCA1:NM_007300:exon15:c.T4650C:p.I1550I	Benign
	17:43074419:A:T	BRCA1	BRCA1:NM_007297:exon13:c.T4446A:p.I1482I,BRCA1:NM_007298:exon13:c.T1275A:p.I425I,BRCA1:NM_007294:exon14:c.T4587A:p.I1529I,BRCA1:NM_007299:exon14:c.T1275A:p.I425I,BRCA1:NM_007300:exon15:c.T4650A:p.I1550I	Benign
	17:43074420:A:AC	BRCA1	BRCA1:NM_007297:exon13:c.4444_4445insG:p.I1482Sfs*2,BRCA1:NM_007298:exon13:c.1273_1274insG:p.I425Sfs*2,BRCA1:NM_007294:exon14:c.4585_4586insG:p.I1529Sfs*2,BRCA1:NM_007299:exon14:c.1273_1274insG:p.I425Sfs*2,BRCA1:NM_007300:exon15:c.4648_4649insG:p.I1550Sfs*2	Pathogenic
	17:43074420:A:AG	BRCA1	BRCA1:NM_007297:exon13:c.4444_4445insC:p.I1482Tfs*2,BRCA1:NM_007298:exon13:c.1273_1274insC:p.I425Tfs*2,BRCA1:NM_007294:exon14:c.4585_4586insC:p.I1529Tfs*2,BRCA1:NM_007299:exon14:c.1273_1274insC:p.I425Tfs*2,BRCA1:NM_007300:exon15:c.4648_4649insC:p.I1550Tfs*2	Pathogenic
	17:43074420:A:AT	BRCA1	BRCA1:NM_007297:exon13:c.4444dupA:p.I1482Nfs*2,BRCA1:NM_007298:exon13:c.1273dupA:p.I425Nfs*2,BRCA1:NM_007294:exon14:c.4585dupA:p.I1529Nfs*2,BRCA1:NM_007299:exon14:c.1273dupA:p.I425Nfs*2,BRCA1:NM_007300:exon15:c.4648dupA:p.I1550Nfs*2	Pathogenic
	17:43074420:A:ATCTCC	BRCA1	BRCA1:NM_007297:exon13:c.4444_4445insGGAGA:p.I1482Rfs*21,BRCA1:NM_007298:exon13:c.1273_1274insGGAGA:p.I425Rfs*21,BRCA1:NM_007294:exon14:c.4585_4586insGGAGA:p.I1529Rfs*21,BRCA1:NM_007299:exon14:c.1273_1274insGGAGA:p.I425Rfs*21,BRCA1:NM_007300:exon15:c.4648_4649insGGAGA:p.I1550Rfs*21	Pathogenic
	17:43074420:A:C	BRCA1	BRCA1:NM_007297:exon13:c.T4445G:p.I1482S,BRCA1:NM_007298:exon13:c.T1274G:p.I425S,BRCA1:NM_007294:exon14:c.T4586G:p.I1529S,BRCA1:NM_007299:exon14:c.T1274G:p.I425S,BRCA1:NM_007300:exon15:c.T4649G:p.I1550S	Benign	Uncertain_significance
	17:43074420:A:G	BRCA1	BRCA1:NM_007297:exon13:c.T4445C:p.I1482T,BRCA1:NM_007298:exon13:c.T1274C:p.I425T,BRCA1:NM_007294:exon14:c.T4586C:p.I1529T,BRCA1:NM_007299:exon14:c.T1274C:p.I425T,BRCA1:NM_007300:exon15:c.T4649C:p.I1550T	Benign	Uncertain_significance
	17:43074420:A:T	BRCA1	BRCA1:NM_007297:exon13:c.T4445A:p.I1482N,BRCA1:NM_007298:exon13:c.T1274A:p.I425N,BRCA1:NM_007294:exon14:c.T4586A:p.I1529N,BRCA1:NM_007299:exon14:c.T1274A:p.I425N,BRCA1:NM_007300:exon15:c.T4649A:p.I1550N	Benign
	17:43074420:AT:GA	BRCA1	BRCA1:NM_007297:exon13:c.4444_4445delinsTC:p.I1482S,BRCA1:NM_007298:exon13:c.1273_1274delinsTC:p.I425S,BRCA1:NM_007294:exon14:c.4585_4586delinsTC:p.I1529S,BRCA1:NM_007299:exon14:c.1273_1274delinsTC:p.I425S,BRCA1:NM_007300:exon15:c.4648_4649delinsTC:p.I1550S	Benign
	17:43074420:ATG:A	BRCA1	BRCA1:NM_007297:exon13:c.4443_4444del:p.I1482*,BRCA1:NM_007298:exon13:c.1272_1273del:p.I425*,BRCA1:NM_007294:exon14:c.4584_4585del:p.I1529*,BRCA1:NM_007299:exon14:c.1272_1273del:p.I425*,BRCA1:NM_007300:exon15:c.4647_4648del:p.I1550*	Pathogenic
	17:43074420:ATGAG:A	BRCA1	BRCA1:NM_007297:exon13:c.4441_4444del:p.I1482Rfs*18,BRCA1:NM_007298:exon13:c.1270_1273del:p.I425Rfs*18,BRCA1:NM_007294:exon14:c.4582_4585del:p.I1529Rfs*18,BRCA1:NM_007299:exon14:c.1270_1273del:p.I425Rfs*18,BRCA1:NM_007300:exon15:c.4645_4648del:p.I1550Rfs*18	Pathogenic
	17:43074420:ATGAGCTC:A	BRCA1	BRCA1:NM_007297:exon13:c.4438_4444del:p.E1480Lfs*19,BRCA1:NM_007298:exon13:c.1267_1273del:p.E423Lfs*19,BRCA1:NM_007294:exon14:c.4579_4585del:p.E1527Lfs*19,BRCA1:NM_007299:exon14:c.1267_1273del:p.E423Lfs*19,BRCA1:NM_007300:exon15:c.4642_4648del:p.E1548Lfs*19	Pathogenic
	17:43074420:ATGAGCTCCTCT:A	BRCA1	BRCA1:NM_007297:exon13:c.4434_4444del:p.Q1478Hfs*2,BRCA1:NM_007298:exon13:c.1263_1273del:p.Q421Hfs*2,BRCA1:NM_007294:exon14:c.4575_4585del:p.Q1525Hfs*2,BRCA1:NM_007299:exon14:c.1263_1273del:p.Q421Hfs*2,BRCA1:NM_007300:exon15:c.4638_4648del:p.Q1546Hfs*2	Pathogenic	Pathogenic
	17:43074421:T:A	BRCA1	BRCA1:NM_007297:exon13:c.A4444T:p.I1482F,BRCA1:NM_007298:exon13:c.A1273T:p.I425F,BRCA1:NM_007294:exon14:c.A4585T:p.I1529F,BRCA1:NM_007299:exon14:c.A1273T:p.I425F,BRCA1:NM_007300:exon15:c.A4648T:p.I1550F	Benign
	17:43074421:T:C	BRCA1	BRCA1:NM_007297:exon13:c.A4444G:p.I1482V,BRCA1:NM_007298:exon13:c.A1273G:p.I425V,BRCA1:NM_007294:exon14:c.A4585G:p.I1529V,BRCA1:NM_007299:exon14:c.A1273G:p.I425V,BRCA1:NM_007300:exon15:c.A4648G:p.I1550V	Benign	Conflicting_interpretations_of_pathogenicity
	17:43074421:T:G	BRCA1	BRCA1:NM_007297:exon13:c.A4444C:p.I1482L,BRCA1:NM_007298:exon13:c.A1273C:p.I425L,BRCA1:NM_007294:exon14:c.A4585C:p.I1529L,BRCA1:NM_007299:exon14:c.A1273C:p.I425L,BRCA1:NM_007300:exon15:c.A4648C:p.I1550L	Benign
	17:43074421:TGAGCTCCTCTTGAGATGGGTAGTTTCTA:T	BRCA1	BRCA1:NM_007297:exon13:c.4416_4443del:p.N1472Kfs*20,BRCA1:NM_007298:exon13:c.1245_1272del:p.N415Kfs*20,BRCA1:NM_007294:exon14:c.4557_4584del:p.N1519Kfs*20,BRCA1:NM_007299:exon14:c.1245_1272del:p.N415Kfs*20,BRCA1:NM_007300:exon15:c.4620_4647del:p.N1540Kfs*20	Pathogenic
	17:43074421:TGA:T	BRCA1	BRCA1:NM_007297:exon13:c.4442_4443del:p.L1481Hfs*2,BRCA1:NM_007298:exon13:c.1271_1272del:p.L424Hfs*2,BRCA1:NM_007294:exon14:c.4583_4584del:p.L1528Hfs*2,BRCA1:NM_007299:exon14:c.1271_1272del:p.L424Hfs*2,BRCA1:NM_007300:exon15:c.4646_4647del:p.L1549Hfs*2	Pathogenic
	17:43074421:T:TC	BRCA1	BRCA1:NM_007297:exon13:c.4443_4444insG:p.I1482Dfs*2,BRCA1:NM_007298:exon13:c.1272_1273insG:p.I425Dfs*2,BRCA1:NM_007294:exon14:c.4584_4585insG:p.I1529Dfs*2,BRCA1:NM_007299:exon14:c.1272_1273insG:p.I425Dfs*2,BRCA1:NM_007300:exon15:c.4647_4648insG:p.I1550Dfs*2	Pathogenic
	17:43074421:T:TG	BRCA1	BRCA1:NM_007297:exon13:c.4443dupC:p.I1482Hfs*2,BRCA1:NM_007298:exon13:c.1272dupC:p.I425Hfs*2,BRCA1:NM_007294:exon14:c.4584dupC:p.I1529Hfs*2,BRCA1:NM_007299:exon14:c.1272dupC:p.I425Hfs*2,BRCA1:NM_007300:exon15:c.4647dupC:p.I1550Hfs*2	Pathogenic
	17:43074421:T:TGA	BRCA1	BRCA1:NM_007297:exon13:c.4443_4444insTC:p.I1482Sfs*20,BRCA1:NM_007298:exon13:c.1272_1273insTC:p.I425Sfs*20,BRCA1:NM_007294:exon14:c.4584_4585insTC:p.I1529Sfs*20,BRCA1:NM_007299:exon14:c.1272_1273insTC:p.I425Sfs*20,BRCA1:NM_007300:exon15:c.4647_4648insTC:p.I1550Sfs*20	Pathogenic
	17:43074422:GA:AC	BRCA1	BRCA1:NM_007297:exon13:c.4442_4443delinsGT:p.L1481R,BRCA1:NM_007298:exon13:c.1271_1272delinsGT:p.L424R,BRCA1:NM_007294:exon14:c.4583_4584delinsGT:p.L1528R,BRCA1:NM_007299:exon14:c.1271_1272delinsGT:p.L424R,BRCA1:NM_007300:exon15:c.4646_4647delinsGT:p.L1549R	Benign
	17:43074422:GA:AG	BRCA1	BRCA1:NM_007297:exon13:c.4442_4443delinsCT:p.L1481P,BRCA1:NM_007298:exon13:c.1271_1272delinsCT:p.L424P,BRCA1:NM_007294:exon14:c.4583_4584delinsCT:p.L1528P,BRCA1:NM_007299:exon14:c.1271_1272delinsCT:p.L424P,BRCA1:NM_007300:exon15:c.4646_4647delinsCT:p.L1549P	Benign
	17:43074422:GA:AT	BRCA1	BRCA1:NM_007297:exon13:c.4442_4443delinsAT:p.L1481H,BRCA1:NM_007298:exon13:c.1271_1272delinsAT:p.L424H,BRCA1:NM_007294:exon14:c.4583_4584delinsAT:p.L1528H,BRCA1:NM_007299:exon14:c.1271_1272delinsAT:p.L424H,BRCA1:NM_007300:exon15:c.4646_4647delinsAT:p.L1549H	Benign
	17:43074422:GA:CC	BRCA1	BRCA1:NM_007297:exon13:c.4442_4443delinsGG:p.L1481R,BRCA1:NM_007298:exon13:c.1271_1272delinsGG:p.L424R,BRCA1:NM_007294:exon14:c.4583_4584delinsGG:p.L1528R,BRCA1:NM_007299:exon14:c.1271_1272delinsGG:p.L424R,BRCA1:NM_007300:exon15:c.4646_4647delinsGG:p.L1549R	Benign
	17:43074422:GA:CG	BRCA1	BRCA1:NM_007297:exon13:c.4442_4443delinsCG:p.L1481P,BRCA1:NM_007298:exon13:c.1271_1272delinsCG:p.L424P,BRCA1:NM_007294:exon14:c.4583_4584delinsCG:p.L1528P,BRCA1:NM_007299:exon14:c.1271_1272delinsCG:p.L424P,BRCA1:NM_007300:exon15:c.4646_4647delinsCG:p.L1549P	Benign
	17:43074422:GAG:AAA	BRCA1	BRCA1:NM_007297:exon13:c.4441_4443delinsTTT:p.L1481F,BRCA1:NM_007298:exon13:c.1270_1272delinsTTT:p.L424F,BRCA1:NM_007294:exon14:c.4582_4584delinsTTT:p.L1528F,BRCA1:NM_007299:exon14:c.1270_1272delinsTTT:p.L424F,BRCA1:NM_007300:exon15:c.4645_4647delinsTTT:p.L1549F	Benign
	17:43074422:GAG:AAC	BRCA1	BRCA1:NM_007297:exon13:c.4441_4443delinsGTT:p.L1481V,BRCA1:NM_007298:exon13:c.1270_1272delinsGTT:p.L424V,BRCA1:NM_007294:exon14:c.4582_4584delinsGTT:p.L1528V,BRCA1:NM_007299:exon14:c.1270_1272delinsGTT:p.L424V,BRCA1:NM_007300:exon15:c.4645_4647delinsGTT:p.L1549V	Benign
	17:43074422:GAG:AAT	BRCA1	BRCA1:NM_007297:exon13:c.4441_4443delinsATT:p.L1481I,BRCA1:NM_007298:exon13:c.1270_1272delinsATT:p.L424I,BRCA1:NM_007294:exon14:c.4582_4584delinsATT:p.L1528I,BRCA1:NM_007299:exon14:c.1270_1272delinsATT:p.L424I,BRCA1:NM_007300:exon15:c.4645_4647delinsATT:p.L1549I	Benign
	17:43074422:GAG:CAA	BRCA1	BRCA1:NM_007297:exon13:c.4441_4443delinsTTG:p.L1481L,BRCA1:NM_007298:exon13:c.1270_1272delinsTTG:p.L424L,BRCA1:NM_007294:exon14:c.4582_4584delinsTTG:p.L1528L,BRCA1:NM_007299:exon14:c.1270_1272delinsTTG:p.L424L,BRCA1:NM_007300:exon15:c.4645_4647delinsTTG:p.L1549L	Benign
	17:43074422:GAG:CAC	BRCA1	BRCA1:NM_007297:exon13:c.4441_4443delinsGTG:p.L1481V,BRCA1:NM_007298:exon13:c.1270_1272delinsGTG:p.L424V,BRCA1:NM_007294:exon14:c.4582_4584delinsGTG:p.L1528V,BRCA1:NM_007299:exon14:c.1270_1272delinsGTG:p.L424V,BRCA1:NM_007300:exon15:c.4645_4647delinsGTG:p.L1549V	Benign
	17:43074422:GAG:CCT	BRCA1	BRCA1:NM_007297:exon13:c.4441_4443delinsAGG:p.L1481R,BRCA1:NM_007298:exon13:c.1270_1272delinsAGG:p.L424R,BRCA1:NM_007294:exon14:c.4582_4584delinsAGG:p.L1528R,BRCA1:NM_007299:exon14:c.1270_1272delinsAGG:p.L424R,BRCA1:NM_007300:exon15:c.4645_4647delinsAGG:p.L1549R	Benign
	17:43074422:GAG:CTA	BRCA1	BRCA1:NM_007297:exon13:c.4441_4443delinsTAG:p.L1481_Y1816del,BRCA1:NM_007298:exon13:c.1270_1272delinsTAG:p.L424_Y759del,BRCA1:NM_007294:exon14:c.4582_4584delinsTAG:p.L1528_Y1863del,BRCA1:NM_007299:exon14:c.1270_1272delinsTAG:p.L424_V699del,BRCA1:NM_007300:exon15:c.4645_4647delinsTAG:p.L1549_Y1884del	Pathogenic
	17:43074422:GAG:TAA	BRCA1	BRCA1:NM_007297:exon13:c.4441_4443delinsTTA:p.L1481L,BRCA1:NM_007298:exon13:c.1270_1272delinsTTA:p.L424L,BRCA1:NM_007294:exon14:c.4582_4584delinsTTA:p.L1528L,BRCA1:NM_007299:exon14:c.1270_1272delinsTTA:p.L424L,BRCA1:NM_007300:exon15:c.4645_4647delinsTTA:p.L1549L	Benign
	17:43074422:GAG:TAC	BRCA1	BRCA1:NM_007297:exon13:c.4441_4443delinsGTA:p.L1481V,BRCA1:NM_007298:exon13:c.1270_1272delinsGTA:p.L424V,BRCA1:NM_007294:exon14:c.4582_4584delinsGTA:p.L1528V,BRCA1:NM_007299:exon14:c.1270_1272delinsGTA:p.L424V,BRCA1:NM_007300:exon15:c.4645_4647delinsGTA:p.L1549V	Benign
	17:43074422:GAG:TAT	BRCA1	BRCA1:NM_007297:exon13:c.4441_4443delinsATA:p.L1481I,BRCA1:NM_007298:exon13:c.1270_1272delinsATA:p.L424I,BRCA1:NM_007294:exon14:c.4582_4584delinsATA:p.L1528I,BRCA1:NM_007299:exon14:c.1270_1272delinsATA:p.L424I,BRCA1:NM_007300:exon15:c.4645_4647delinsATA:p.L1549I	Benign
	17:43074422:GAG:TCA	BRCA1	BRCA1:NM_007297:exon13:c.4441_4443delinsTGA:p.L1481_Y1816del,BRCA1:NM_007298:exon13:c.1270_1272delinsTGA:p.L424_Y759del,BRCA1:NM_007294:exon14:c.4582_4584delinsTGA:p.L1528_Y1863del,BRCA1:NM_007299:exon14:c.1270_1272delinsTGA:p.L424_V699del,BRCA1:NM_007300:exon15:c.4645_4647delinsTGA:p.L1549_Y1884del	Pathogenic
	17:43074422:GAG:TCT	BRCA1	BRCA1:NM_007297:exon13:c.4441_4443delinsAGA:p.L1481R,BRCA1:NM_007298:exon13:c.1270_1272delinsAGA:p.L424R,BRCA1:NM_007294:exon14:c.4582_4584delinsAGA:p.L1528R,BRCA1:NM_007299:exon14:c.1270_1272delinsAGA:p.L424R,BRCA1:NM_007300:exon15:c.4645_4647delinsAGA:p.L1549R	Benign
	17:43074422:GAG:TTA	BRCA1	BRCA1:NM_007297:exon13:c.4441_4443delinsTAA:p.L1481_Y1816del,BRCA1:NM_007298:exon13:c.1270_1272delinsTAA:p.L424_Y759del,BRCA1:NM_007294:exon14:c.4582_4584delinsTAA:p.L1528_Y1863del,BRCA1:NM_007299:exon14:c.1270_1272delinsTAA:p.L424_V699del,BRCA1:NM_007300:exon15:c.4645_4647delinsTAA:p.L1549_Y1884del	Pathogenic
	17:43074422:GA:TC	BRCA1	BRCA1:NM_007297:exon13:c.4442_4443delinsGA:p.L1481R,BRCA1:NM_007298:exon13:c.1271_1272delinsGA:p.L424R,BRCA1:NM_007294:exon14:c.4583_4584delinsGA:p.L1528R,BRCA1:NM_007299:exon14:c.1271_1272delinsGA:p.L424R,BRCA1:NM_007300:exon15:c.4646_4647delinsGA:p.L1549R	Benign
	17:43074422:GA:TG	BRCA1	BRCA1:NM_007297:exon13:c.4442_4443delinsCA:p.L1481P,BRCA1:NM_007298:exon13:c.1271_1272delinsCA:p.L424P,BRCA1:NM_007294:exon14:c.4583_4584delinsCA:p.L1528P,BRCA1:NM_007299:exon14:c.1271_1272delinsCA:p.L424P,BRCA1:NM_007300:exon15:c.4646_4647delinsCA:p.L1549P	Benign
	17:43074422:G:C	BRCA1	BRCA1:NM_007297:exon13:c.C4443G:p.L1481L,BRCA1:NM_007298:exon13:c.C1272G:p.L424L,BRCA1:NM_007294:exon14:c.C4584G:p.L1528L,BRCA1:NM_007299:exon14:c.C1272G:p.L424L,BRCA1:NM_007300:exon15:c.C4647G:p.L1549L	Benign
	17:43074422:G:GA	BRCA1	BRCA1:NM_007297:exon13:c.4442dupT:p.I1482Hfs*2,BRCA1:NM_007298:exon13:c.1271dupT:p.I425Hfs*2,BRCA1:NM_007294:exon14:c.4583dupT:p.I1529Hfs*2,BRCA1:NM_007299:exon14:c.1271dupT:p.I425Hfs*2,BRCA1:NM_007300:exon15:c.4646dupT:p.I1550Hfs*2	Pathogenic
	17:43074422:G:GC	BRCA1	BRCA1:NM_007297:exon13:c.4442_4443insG:p.I1482Hfs*2,BRCA1:NM_007298:exon13:c.1271_1272insG:p.I425Hfs*2,BRCA1:NM_007294:exon14:c.4583_4584insG:p.I1529Hfs*2,BRCA1:NM_007299:exon14:c.1271_1272insG:p.I425Hfs*2,BRCA1:NM_007300:exon15:c.4646_4647insG:p.I1550Hfs*2	Pathogenic
	17:43074422:G:GCTGGCCAGTAAGTCTATTTTCTCTGAAGAAC	BRCA1	BRCA1:NM_007297:exon13:c.4442_4443insGTTCTTCAGAGAAAATAGACTTACTGGCCAG:p.I1482Ffs*12,BRCA1:NM_007298:exon13:c.1271_1272insGTTCTTCAGAGAAAATAGACTTACTGGCCAG:p.I425Ffs*12,BRCA1:NM_007294:exon14:c.4583_4584insGTTCTTCAGAGAAAATAGACTTACTGGCCAG:p.I1529Ffs*12,BRCA1:NM_007299:exon14:c.1271_1272insGTTCTTCAGAGAAAATAGACTTACTGGCCAG:p.I425Ffs*12,BRCA1:NM_007300:exon15:c.4646_4647insGTTCTTCAGAGAAAATAGACTTACTGGCCAG:p.I1550Ffs*12	Pathogenic
	17:43074422:G:T	BRCA1	BRCA1:NM_007297:exon13:c.C4443A:p.L1481L,BRCA1:NM_007298:exon13:c.C1272A:p.L424L,BRCA1:NM_007294:exon14:c.C4584A:p.L1528L,BRCA1:NM_007299:exon14:c.C1272A:p.L424L,BRCA1:NM_007300:exon15:c.C4647A:p.L1549L	Benign
	17:43074423:A:ACT	BRCA1	BRCA1:NM_007297:exon13:c.4441_4442insAG:p.L1481Qfs*21,BRCA1:NM_007298:exon13:c.1270_1271insAG:p.L424Qfs*21,BRCA1:NM_007294:exon14:c.4582_4583insAG:p.L1528Qfs*21,BRCA1:NM_007299:exon14:c.1270_1271insAG:p.L424Qfs*21,BRCA1:NM_007300:exon15:c.4645_4646insAG:p.L1549Qfs*21	Pathogenic
	17:43074423:A:AT	BRCA1	BRCA1:NM_007297:exon13:c.4441_4442insA:p.L1481Hfs*3,BRCA1:NM_007298:exon13:c.1270_1271insA:p.L424Hfs*3,BRCA1:NM_007294:exon14:c.4582_4583insA:p.L1528Hfs*3,BRCA1:NM_007299:exon14:c.1270_1271insA:p.L424Hfs*3,BRCA1:NM_007300:exon15:c.4645_4646insA:p.L1549Hfs*3	Pathogenic
	17:43074423:A:C	BRCA1	BRCA1:NM_007297:exon13:c.T4442G:p.L1481R,BRCA1:NM_007298:exon13:c.T1271G:p.L424R,BRCA1:NM_007294:exon14:c.T4583G:p.L1528R,BRCA1:NM_007299:exon14:c.T1271G:p.L424R,BRCA1:NM_007300:exon15:c.T4646G:p.L1549R	Benign
	17:43074423:A:G	BRCA1	BRCA1:NM_007297:exon13:c.T4442C:p.L1481P,BRCA1:NM_007298:exon13:c.T1271C:p.L424P,BRCA1:NM_007294:exon14:c.T4583C:p.L1528P,BRCA1:NM_007299:exon14:c.T1271C:p.L424P,BRCA1:NM_007300:exon15:c.T4646C:p.L1549P	Benign	Uncertain_significance
	17:43074423:AG:C	BRCA1	BRCA1:NM_007297:exon13:c.4441_4442delinsG:p.L1481Afs*20,BRCA1:NM_007298:exon13:c.1270_1271delinsG:p.L424Afs*20,BRCA1:NM_007294:exon14:c.4582_4583delinsG:p.L1528Afs*20,BRCA1:NM_007299:exon14:c.1270_1271delinsG:p.L424Afs*20,BRCA1:NM_007300:exon15:c.4645_4646delinsG:p.L1549Afs*20	Pathogenic
	17:43074423:AGC:A	BRCA1	BRCA1:NM_007297:exon13:c.4440_4441del:p.E1480Dfs*3,BRCA1:NM_007298:exon13:c.1269_1270del:p.E423Dfs*3,BRCA1:NM_007294:exon14:c.4581_4582del:p.E1527Dfs*3,BRCA1:NM_007299:exon14:c.1269_1270del:p.E423Dfs*3,BRCA1:NM_007300:exon15:c.4644_4645del:p.E1548Dfs*3	Pathogenic
	17:43074423:AGCT:CTTTC	BRCA1	BRCA1:NM_007297:exon13:c.4439_4442delinsGAAAG:p.E1480Gfs*4,BRCA1:NM_007298:exon13:c.1268_1271delinsGAAAG:p.E423Gfs*4,BRCA1:NM_007294:exon14:c.4580_4583delinsGAAAG:p.E1527Gfs*4,BRCA1:NM_007299:exon14:c.1268_1271delinsGAAAG:p.E423Gfs*4,BRCA1:NM_007300:exon15:c.4643_4646delinsGAAAG:p.E1548Gfs*4	Pathogenic
	17:43074423:A:T	BRCA1	BRCA1:NM_007297:exon13:c.T4442A:p.L1481H,BRCA1:NM_007298:exon13:c.T1271A:p.L424H,BRCA1:NM_007294:exon14:c.T4583A:p.L1528H,BRCA1:NM_007299:exon14:c.T1271A:p.L424H,BRCA1:NM_007300:exon15:c.T4646A:p.L1549H	Benign
	17:43074424:G:A	BRCA1	BRCA1:NM_007297:exon13:c.C4441T:p.L1481F,BRCA1:NM_007298:exon13:c.C1270T:p.L424F,BRCA1:NM_007294:exon14:c.C4582T:p.L1528F,BRCA1:NM_007299:exon14:c.C1270T:p.L424F,BRCA1:NM_007300:exon15:c.C4645T:p.L1549F	Benign
	17:43074424:G:C	BRCA1	BRCA1:NM_007297:exon13:c.C4441G:p.L1481V,BRCA1:NM_007298:exon13:c.C1270G:p.L424V,BRCA1:NM_007294:exon14:c.C4582G:p.L1528V,BRCA1:NM_007299:exon14:c.C1270G:p.L424V,BRCA1:NM_007300:exon15:c.C4645G:p.L1549V	Benign	Uncertain_significance
	17:43074424:GCTCCTCTTGAGATGGGTAGTTTCTATTCTGAAGA:G	BRCA1	BRCA1:NM_007297:exon13:c.4407_4440del:p.L1470Sfs*20,BRCA1:NM_007298:exon13:c.1236_1269del:p.L413Sfs*20,BRCA1:NM_007294:exon14:c.4548_4581del:p.L1517Sfs*20,BRCA1:NM_007299:exon14:c.1236_1269del:p.L413Sfs*20,BRCA1:NM_007300:exon15:c.4611_4644del:p.L1538Sfs*20	Pathogenic
	17:43074424:GCTC:G	BRCA1	BRCA1:NM_007297:exon13:c.4438_4440del:p.E1480del,BRCA1:NM_007298:exon13:c.1267_1269del:p.E423del,BRCA1:NM_007294:exon14:c.4579_4581del:p.E1527del,BRCA1:NM_007299:exon14:c.1267_1269del:p.E423del,BRCA1:NM_007300:exon15:c.4642_4644del:p.E1548del	Pathogenic
	17:43074424:GCT:G	BRCA1	BRCA1:NM_007297:exon13:c.4439_4440del:p.E1480Afs*3,BRCA1:NM_007298:exon13:c.1268_1269del:p.E423Afs*3,BRCA1:NM_007294:exon14:c.4580_4581del:p.E1527Afs*3,BRCA1:NM_007299:exon14:c.1268_1269del:p.E423Afs*3,BRCA1:NM_007300:exon15:c.4643_4644del:p.E1548Afs*3	Pathogenic
	17:43074424:G:GC	BRCA1	BRCA1:NM_007297:exon13:c.4440dupG:p.L1481Afs*3,BRCA1:NM_007298:exon13:c.1269dupG:p.L424Afs*3,BRCA1:NM_007294:exon14:c.4581dupG:p.L1528Afs*3,BRCA1:NM_007299:exon14:c.1269dupG:p.L424Afs*3,BRCA1:NM_007300:exon15:c.4644dupG:p.L1549Afs*3	Pathogenic
	17:43074424:G:T	BRCA1	BRCA1:NM_007297:exon13:c.C4441A:p.L1481I,BRCA1:NM_007298:exon13:c.C1270A:p.L424I,BRCA1:NM_007294:exon14:c.C4582A:p.L1528I,BRCA1:NM_007299:exon14:c.C1270A:p.L424I,BRCA1:NM_007300:exon15:c.C4645A:p.L1549I	Benign
	17:43074425:C:A	BRCA1	BRCA1:NM_007297:exon13:c.G4440T:p.E1480D,BRCA1:NM_007298:exon13:c.G1269T:p.E423D,BRCA1:NM_007294:exon14:c.G4581T:p.E1527D,BRCA1:NM_007299:exon14:c.G1269T:p.E423D,BRCA1:NM_007300:exon15:c.G4644T:p.E1548D	Benign	Uncertain_significance
	17:43074425:C:CTA	BRCA1	BRCA1:NM_007297:exon13:c.4439_4440insTA:p.E1480Dfs*22,BRCA1:NM_007298:exon13:c.1268_1269insTA:p.E423Dfs*22,BRCA1:NM_007294:exon14:c.4580_4581insTA:p.E1527Dfs*22,BRCA1:NM_007299:exon14:c.1268_1269insTA:p.E423Dfs*22,BRCA1:NM_007300:exon15:c.4643_4644insTA:p.E1548Dfs*22	Pathogenic
	17:43074425:C:G	BRCA1	BRCA1:NM_007297:exon13:c.G4440C:p.E1480D,BRCA1:NM_007298:exon13:c.G1269C:p.E423D,BRCA1:NM_007294:exon14:c.G4581C:p.E1527D,BRCA1:NM_007299:exon14:c.G1269C:p.E423D,BRCA1:NM_007300:exon15:c.G4644C:p.E1548D	Benign
	17:43074425:CT:AA	BRCA1	BRCA1:NM_007297:exon13:c.4439_4440delinsTT:p.E1480V,BRCA1:NM_007298:exon13:c.1268_1269delinsTT:p.E423V,BRCA1:NM_007294:exon14:c.4580_4581delinsTT:p.E1527V,BRCA1:NM_007299:exon14:c.1268_1269delinsTT:p.E423V,BRCA1:NM_007300:exon15:c.4643_4644delinsTT:p.E1548V	Benign
	17:43074425:CT:AC	BRCA1	BRCA1:NM_007297:exon13:c.4439_4440delinsGT:p.E1480G,BRCA1:NM_007298:exon13:c.1268_1269delinsGT:p.E423G,BRCA1:NM_007294:exon14:c.4580_4581delinsGT:p.E1527G,BRCA1:NM_007299:exon14:c.1268_1269delinsGT:p.E423G,BRCA1:NM_007300:exon15:c.4643_4644delinsGT:p.E1548G	Benign
	17:43074425:CT:AG	BRCA1	BRCA1:NM_007297:exon13:c.4439_4440delinsCT:p.E1480A,BRCA1:NM_007298:exon13:c.1268_1269delinsCT:p.E423A,BRCA1:NM_007294:exon14:c.4580_4581delinsCT:p.E1527A,BRCA1:NM_007299:exon14:c.1268_1269delinsCT:p.E423A,BRCA1:NM_007300:exon15:c.4643_4644delinsCT:p.E1548A	Benign
	17:43074425:CTC:TCA	BRCA1	BRCA1:NM_007297:exon13:c.4438_4440delinsTGA:p.E1480_Y1816del,BRCA1:NM_007298:exon13:c.1267_1269delinsTGA:p.E423_Y759del,BRCA1:NM_007294:exon14:c.4579_4581delinsTGA:p.E1527_Y1863del,BRCA1:NM_007299:exon14:c.1267_1269delinsTGA:p.E423_V699del,BRCA1:NM_007300:exon15:c.4642_4644delinsTGA:p.E1548_Y1884del	Pathogenic
	17:43074425:CTC:TTA	BRCA1	BRCA1:NM_007297:exon13:c.4438_4440delinsTAA:p.E1480_Y1816del,BRCA1:NM_007298:exon13:c.1267_1269delinsTAA:p.E423_Y759del,BRCA1:NM_007294:exon14:c.4579_4581delinsTAA:p.E1527_Y1863del,BRCA1:NM_007299:exon14:c.1267_1269delinsTAA:p.E423_V699del,BRCA1:NM_007300:exon15:c.4642_4644delinsTAA:p.E1548_Y1884del	Pathogenic
	17:43074425:CTC:TTG	BRCA1	BRCA1:NM_007297:exon13:c.4438_4440delinsCAA:p.E1480Q,BRCA1:NM_007298:exon13:c.1267_1269delinsCAA:p.E423Q,BRCA1:NM_007294:exon14:c.4579_4581delinsCAA:p.E1527Q,BRCA1:NM_007299:exon14:c.1267_1269delinsCAA:p.E423Q,BRCA1:NM_007300:exon15:c.4642_4644delinsCAA:p.E1548Q	Benign
	17:43074425:CTC:TTT	BRCA1	BRCA1:NM_007297:exon13:c.4438_4440delinsAAA:p.E1480K,BRCA1:NM_007298:exon13:c.1267_1269delinsAAA:p.E423K,BRCA1:NM_007294:exon14:c.4579_4581delinsAAA:p.E1527K,BRCA1:NM_007299:exon14:c.1267_1269delinsAAA:p.E423K,BRCA1:NM_007300:exon15:c.4642_4644delinsAAA:p.E1548K	Benign
	17:43074425:CT:GA	BRCA1	BRCA1:NM_007297:exon13:c.4439_4440delinsTC:p.E1480V,BRCA1:NM_007298:exon13:c.1268_1269delinsTC:p.E423V,BRCA1:NM_007294:exon14:c.4580_4581delinsTC:p.E1527V,BRCA1:NM_007299:exon14:c.1268_1269delinsTC:p.E423V,BRCA1:NM_007300:exon15:c.4643_4644delinsTC:p.E1548V	Benign
	17:43074425:CT:GC	BRCA1	BRCA1:NM_007297:exon13:c.4439_4440delinsGC:p.E1480G,BRCA1:NM_007298:exon13:c.1268_1269delinsGC:p.E423G,BRCA1:NM_007294:exon14:c.4580_4581delinsGC:p.E1527G,BRCA1:NM_007299:exon14:c.1268_1269delinsGC:p.E423G,BRCA1:NM_007300:exon15:c.4643_4644delinsGC:p.E1548G	Benign
	17:43074425:CT:GG	BRCA1	BRCA1:NM_007297:exon13:c.4439_4440delinsCC:p.E1480A,BRCA1:NM_007298:exon13:c.1268_1269delinsCC:p.E423A,BRCA1:NM_007294:exon14:c.4580_4581delinsCC:p.E1527A,BRCA1:NM_007299:exon14:c.1268_1269delinsCC:p.E423A,BRCA1:NM_007300:exon15:c.4643_4644delinsCC:p.E1548A	Benign
	17:43074425:CT:TA	BRCA1	BRCA1:NM_007297:exon13:c.4439_4440delinsTA:p.E1480V,BRCA1:NM_007298:exon13:c.1268_1269delinsTA:p.E423V,BRCA1:NM_007294:exon14:c.4580_4581delinsTA:p.E1527V,BRCA1:NM_007299:exon14:c.1268_1269delinsTA:p.E423V,BRCA1:NM_007300:exon15:c.4643_4644delinsTA:p.E1548V	Benign
	17:43074425:CT:TC	BRCA1	BRCA1:NM_007297:exon13:c.4439_4440delinsGA:p.E1480G,BRCA1:NM_007298:exon13:c.1268_1269delinsGA:p.E423G,BRCA1:NM_007294:exon14:c.4580_4581delinsGA:p.E1527G,BRCA1:NM_007299:exon14:c.1268_1269delinsGA:p.E423G,BRCA1:NM_007300:exon15:c.4643_4644delinsGA:p.E1548G	Benign
	17:43074425:CT:TG	BRCA1	BRCA1:NM_007297:exon13:c.4439_4440delinsCA:p.E1480A,BRCA1:NM_007298:exon13:c.1268_1269delinsCA:p.E423A,BRCA1:NM_007294:exon14:c.4580_4581delinsCA:p.E1527A,BRCA1:NM_007299:exon14:c.1268_1269delinsCA:p.E423A,BRCA1:NM_007300:exon15:c.4643_4644delinsCA:p.E1548A	Benign
	17:43074426:T:A	BRCA1	BRCA1:NM_007297:exon13:c.A4439T:p.E1480V,BRCA1:NM_007298:exon13:c.A1268T:p.E423V,BRCA1:NM_007294:exon14:c.A4580T:p.E1527V,BRCA1:NM_007299:exon14:c.A1268T:p.E423V,BRCA1:NM_007300:exon15:c.A4643T:p.E1548V	Benign	Uncertain_significance
	17:43074426:T:C	BRCA1	BRCA1:NM_007297:exon13:c.A4439G:p.E1480G,BRCA1:NM_007298:exon13:c.A1268G:p.E423G,BRCA1:NM_007294:exon14:c.A4580G:p.E1527G,BRCA1:NM_007299:exon14:c.A1268G:p.E423G,BRCA1:NM_007300:exon15:c.A4643G:p.E1548G	Benign	Uncertain_significance
	17:43074426:TC:AT	BRCA1	BRCA1:NM_007297:exon13:c.4438_4439delinsAT:p.E1480M,BRCA1:NM_007298:exon13:c.1267_1268delinsAT:p.E423M,BRCA1:NM_007294:exon14:c.4579_4580delinsAT:p.E1527M,BRCA1:NM_007299:exon14:c.1267_1268delinsAT:p.E423M,BRCA1:NM_007300:exon15:c.4642_4643delinsAT:p.E1548M	Benign	Uncertain_significance
	17:43074426:T:G	BRCA1	BRCA1:NM_007297:exon13:c.A4439C:p.E1480A,BRCA1:NM_007298:exon13:c.A1268C:p.E423A,BRCA1:NM_007294:exon14:c.A4580C:p.E1527A,BRCA1:NM_007299:exon14:c.A1268C:p.E423A,BRCA1:NM_007300:exon15:c.A4643C:p.E1548A	Benign
	17:43074426:T:TC	BRCA1	BRCA1:NM_007297:exon13:c.4438dupG:p.E1480Gfs*4,BRCA1:NM_007298:exon13:c.1267dupG:p.E423Gfs*4,BRCA1:NM_007294:exon14:c.4579dupG:p.E1527Gfs*4,BRCA1:NM_007299:exon14:c.1267dupG:p.E423Gfs*4,BRCA1:NM_007300:exon15:c.4642dupG:p.E1548Gfs*4	Pathogenic
	17:43074426:T:TCCTC	BRCA1	BRCA1:NM_007297:exon13:c.4438_4439insGAGG:p.E1480Gfs*5,BRCA1:NM_007298:exon13:c.1267_1268insGAGG:p.E423Gfs*5,BRCA1:NM_007294:exon14:c.4579_4580insGAGG:p.E1527Gfs*5,BRCA1:NM_007299:exon14:c.1267_1268insGAGG:p.E423Gfs*5,BRCA1:NM_007300:exon15:c.4642_4643insGAGG:p.E1548Gfs*5	Pathogenic
	17:43074427:C:A	BRCA1	BRCA1:NM_007297:exon13:c.G4438T:p.E1480X,BRCA1:NM_007298:exon13:c.G1267T:p.E423X,BRCA1:NM_007294:exon14:c.G4579T:p.E1527X,BRCA1:NM_007299:exon14:c.G1267T:p.E423X,BRCA1:NM_007300:exon15:c.G4642T:p.E1548X	Pathogenic	Pathogenic
	17:43074427:C:CT	BRCA1	BRCA1:NM_007297:exon13:c.4437_4438insA:p.E1480Rfs*4,BRCA1:NM_007298:exon13:c.1266_1267insA:p.E423Rfs*4,BRCA1:NM_007294:exon14:c.4578_4579insA:p.E1527Rfs*4,BRCA1:NM_007299:exon14:c.1266_1267insA:p.E423Rfs*4,BRCA1:NM_007300:exon15:c.4641_4642insA:p.E1548Rfs*4	Pathogenic
	17:43074427:CCT:C	BRCA1	BRCA1:NM_007297:exon13:c.4436_4437del:p.E1479Gfs*4,BRCA1:NM_007298:exon13:c.1265_1266del:p.E422Gfs*4,BRCA1:NM_007294:exon14:c.4577_4578del:p.E1526Gfs*4,BRCA1:NM_007299:exon14:c.1265_1266del:p.E422Gfs*4,BRCA1:NM_007300:exon15:c.4640_4641del:p.E1547Gfs*4	Pathogenic
	17:43074427:C:G	BRCA1	BRCA1:NM_007297:exon13:c.G4438C:p.E1480Q,BRCA1:NM_007298:exon13:c.G1267C:p.E423Q,BRCA1:NM_007294:exon14:c.G4579C:p.E1527Q,BRCA1:NM_007299:exon14:c.G1267C:p.E423Q,BRCA1:NM_007300:exon15:c.G4642C:p.E1548Q	Benign
	17:43074427:C:T	BRCA1	BRCA1:NM_007297:exon13:c.G4438A:p.E1480K,BRCA1:NM_007298:exon13:c.G1267A:p.E423K,BRCA1:NM_007294:exon14:c.G4579A:p.E1527K,BRCA1:NM_007299:exon14:c.G1267A:p.E423K,BRCA1:NM_007300:exon15:c.G4642A:p.E1548K	Benign	Uncertain_significance
	17:43074428:C:A	BRCA1	BRCA1:NM_007297:exon13:c.G4437T:p.E1479D,BRCA1:NM_007298:exon13:c.G1266T:p.E422D,BRCA1:NM_007294:exon14:c.G4578T:p.E1526D,BRCA1:NM_007299:exon14:c.G1266T:p.E422D,BRCA1:NM_007300:exon15:c.G4641T:p.E1547D	Benign
	17:43074428:C:CT	BRCA1	BRCA1:NM_007297:exon13:c.4436dupA:p.E1480Gfs*4,BRCA1:NM_007298:exon13:c.1265dupA:p.E423Gfs*4,BRCA1:NM_007294:exon14:c.4577dupA:p.E1527Gfs*4,BRCA1:NM_007299:exon14:c.1265dupA:p.E423Gfs*4,BRCA1:NM_007300:exon15:c.4640dupA:p.E1548Gfs*4	Pathogenic
	17:43074428:C:G	BRCA1	BRCA1:NM_007297:exon13:c.G4437C:p.E1479D,BRCA1:NM_007298:exon13:c.G1266C:p.E422D,BRCA1:NM_007294:exon14:c.G4578C:p.E1526D,BRCA1:NM_007299:exon14:c.G1266C:p.E422D,BRCA1:NM_007300:exon15:c.G4641C:p.E1547D	Benign
	17:43074428:C:T	BRCA1	BRCA1:NM_007297:exon13:c.G4437A:p.E1479E,BRCA1:NM_007298:exon13:c.G1266A:p.E422E,BRCA1:NM_007294:exon14:c.G4578A:p.E1526E,BRCA1:NM_007299:exon14:c.G1266A:p.E422E,BRCA1:NM_007300:exon15:c.G4641A:p.E1547E	Benign
	17:43074428:CT:AA	BRCA1	BRCA1:NM_007297:exon13:c.4436_4437delinsTT:p.E1479V,BRCA1:NM_007298:exon13:c.1265_1266delinsTT:p.E422V,BRCA1:NM_007294:exon14:c.4577_4578delinsTT:p.E1526V,BRCA1:NM_007299:exon14:c.1265_1266delinsTT:p.E422V,BRCA1:NM_007300:exon15:c.4640_4641delinsTT:p.E1547V	Benign
	17:43074428:CT:AC	BRCA1	BRCA1:NM_007297:exon13:c.4436_4437delinsGT:p.E1479G,BRCA1:NM_007298:exon13:c.1265_1266delinsGT:p.E422G,BRCA1:NM_007294:exon14:c.4577_4578delinsGT:p.E1526G,BRCA1:NM_007299:exon14:c.1265_1266delinsGT:p.E422G,BRCA1:NM_007300:exon15:c.4640_4641delinsGT:p.E1547G	Benign
	17:43074428:CT:AG	BRCA1	BRCA1:NM_007297:exon13:c.4436_4437delinsCT:p.E1479A,BRCA1:NM_007298:exon13:c.1265_1266delinsCT:p.E422A,BRCA1:NM_007294:exon14:c.4577_4578delinsCT:p.E1526A,BRCA1:NM_007299:exon14:c.1265_1266delinsCT:p.E422A,BRCA1:NM_007300:exon15:c.4640_4641delinsCT:p.E1547A	Benign
	17:43074428:CTC:TCA	BRCA1	BRCA1:NM_007297:exon13:c.4435_4437delinsTGA:p.E1479_Y1816del,BRCA1:NM_007298:exon13:c.1264_1266delinsTGA:p.E422_Y759del,BRCA1:NM_007294:exon14:c.4576_4578delinsTGA:p.E1526_Y1863del,BRCA1:NM_007299:exon14:c.1264_1266delinsTGA:p.E422_V699del,BRCA1:NM_007300:exon15:c.4639_4641delinsTGA:p.E1547_Y1884del	Pathogenic
	17:43074428:CTC:TTA	BRCA1	BRCA1:NM_007297:exon13:c.4435_4437delinsTAA:p.E1479_Y1816del,BRCA1:NM_007298:exon13:c.1264_1266delinsTAA:p.E422_Y759del,BRCA1:NM_007294:exon14:c.4576_4578delinsTAA:p.E1526_Y1863del,BRCA1:NM_007299:exon14:c.1264_1266delinsTAA:p.E422_V699del,BRCA1:NM_007300:exon15:c.4639_4641delinsTAA:p.E1547_Y1884del	Pathogenic
	17:43074428:CTC:TTG	BRCA1	BRCA1:NM_007297:exon13:c.4435_4437delinsCAA:p.E1479Q,BRCA1:NM_007298:exon13:c.1264_1266delinsCAA:p.E422Q,BRCA1:NM_007294:exon14:c.4576_4578delinsCAA:p.E1526Q,BRCA1:NM_007299:exon14:c.1264_1266delinsCAA:p.E422Q,BRCA1:NM_007300:exon15:c.4639_4641delinsCAA:p.E1547Q	Benign
	17:43074428:CTC:TTT	BRCA1	BRCA1:NM_007297:exon13:c.4435_4437delinsAAA:p.E1479K,BRCA1:NM_007298:exon13:c.1264_1266delinsAAA:p.E422K,BRCA1:NM_007294:exon14:c.4576_4578delinsAAA:p.E1526K,BRCA1:NM_007299:exon14:c.1264_1266delinsAAA:p.E422K,BRCA1:NM_007300:exon15:c.4639_4641delinsAAA:p.E1547K	Benign
	17:43074428:CT:GA	BRCA1	BRCA1:NM_007297:exon13:c.4436_4437delinsTC:p.E1479V,BRCA1:NM_007298:exon13:c.1265_1266delinsTC:p.E422V,BRCA1:NM_007294:exon14:c.4577_4578delinsTC:p.E1526V,BRCA1:NM_007299:exon14:c.1265_1266delinsTC:p.E422V,BRCA1:NM_007300:exon15:c.4640_4641delinsTC:p.E1547V	Benign
	17:43074428:CT:GC	BRCA1	BRCA1:NM_007297:exon13:c.4436_4437delinsGC:p.E1479G,BRCA1:NM_007298:exon13:c.1265_1266delinsGC:p.E422G,BRCA1:NM_007294:exon14:c.4577_4578delinsGC:p.E1526G,BRCA1:NM_007299:exon14:c.1265_1266delinsGC:p.E422G,BRCA1:NM_007300:exon15:c.4640_4641delinsGC:p.E1547G	Benign
	17:43074428:CT:GG	BRCA1	BRCA1:NM_007297:exon13:c.4436_4437delinsCC:p.E1479A,BRCA1:NM_007298:exon13:c.1265_1266delinsCC:p.E422A,BRCA1:NM_007294:exon14:c.4577_4578delinsCC:p.E1526A,BRCA1:NM_007299:exon14:c.1265_1266delinsCC:p.E422A,BRCA1:NM_007300:exon15:c.4640_4641delinsCC:p.E1547A	Benign
	17:43074428:CT:TA	BRCA1	BRCA1:NM_007297:exon13:c.4436_4437delinsTA:p.E1479V,BRCA1:NM_007298:exon13:c.1265_1266delinsTA:p.E422V,BRCA1:NM_007294:exon14:c.4577_4578delinsTA:p.E1526V,BRCA1:NM_007299:exon14:c.1265_1266delinsTA:p.E422V,BRCA1:NM_007300:exon15:c.4640_4641delinsTA:p.E1547V	Benign
	17:43074428:CT:TC	BRCA1	BRCA1:NM_007297:exon13:c.4436_4437delinsGA:p.E1479G,BRCA1:NM_007298:exon13:c.1265_1266delinsGA:p.E422G,BRCA1:NM_007294:exon14:c.4577_4578delinsGA:p.E1526G,BRCA1:NM_007299:exon14:c.1265_1266delinsGA:p.E422G,BRCA1:NM_007300:exon15:c.4640_4641delinsGA:p.E1547G	Benign
	17:43074428:CT:TG	BRCA1	BRCA1:NM_007297:exon13:c.4436_4437delinsCA:p.E1479A,BRCA1:NM_007298:exon13:c.1265_1266delinsCA:p.E422A,BRCA1:NM_007294:exon14:c.4577_4578delinsCA:p.E1526A,BRCA1:NM_007299:exon14:c.1265_1266delinsCA:p.E422A,BRCA1:NM_007300:exon15:c.4640_4641delinsCA:p.E1547A	Benign
	17:43074429:T:A	BRCA1	BRCA1:NM_007297:exon13:c.A4436T:p.E1479V,BRCA1:NM_007298:exon13:c.A1265T:p.E422V,BRCA1:NM_007294:exon14:c.A4577T:p.E1526V,BRCA1:NM_007299:exon14:c.A1265T:p.E422V,BRCA1:NM_007300:exon15:c.A4640T:p.E1547V	Benign
	17:43074429:T:C	BRCA1	BRCA1:NM_007297:exon13:c.A4436G:p.E1479G,BRCA1:NM_007298:exon13:c.A1265G:p.E422G,BRCA1:NM_007294:exon14:c.A4577G:p.E1526G,BRCA1:NM_007299:exon14:c.A1265G:p.E422G,BRCA1:NM_007300:exon15:c.A4640G:p.E1547G	Benign
	17:43074429:TCT:CC	BRCA1	BRCA1:NM_007297:exon13:c.4434_4436delinsGG:p.E1479Gfs*22,BRCA1:NM_007298:exon13:c.1263_1265delinsGG:p.E422Gfs*22,BRCA1:NM_007294:exon14:c.4575_4577delinsGG:p.E1526Gfs*22,BRCA1:NM_007299:exon14:c.1263_1265delinsGG:p.E422Gfs*22,BRCA1:NM_007300:exon15:c.4638_4640delinsGG:p.E1547Gfs*22	Pathogenic
	17:43074429:TCTTG:T	BRCA1	BRCA1:NM_007297:exon13:c.4432_4435del:p.Q1478Rfs*22,BRCA1:NM_007298:exon13:c.1261_1264del:p.Q421Rfs*22,BRCA1:NM_007294:exon14:c.4573_4576del:p.Q1525Rfs*22,BRCA1:NM_007299:exon14:c.1261_1264del:p.Q421Rfs*22,BRCA1:NM_007300:exon15:c.4636_4639del:p.Q1546Rfs*22	Pathogenic
	17:43074429:T:G	BRCA1	BRCA1:NM_007297:exon13:c.A4436C:p.E1479A,BRCA1:NM_007298:exon13:c.A1265C:p.E422A,BRCA1:NM_007294:exon14:c.A4577C:p.E1526A,BRCA1:NM_007299:exon14:c.A1265C:p.E422A,BRCA1:NM_007300:exon15:c.A4640C:p.E1547A	Benign
	17:43074429:T:TC	BRCA1	BRCA1:NM_007297:exon13:c.4435dupG:p.E1479Gfs*5,BRCA1:NM_007298:exon13:c.1264dupG:p.E422Gfs*5,BRCA1:NM_007294:exon14:c.4576dupG:p.E1526Gfs*5,BRCA1:NM_007299:exon14:c.1264dupG:p.E422Gfs*5,BRCA1:NM_007300:exon15:c.4639dupG:p.E1547Gfs*5	Pathogenic
	17:43074430:C:A	BRCA1	BRCA1:NM_007297:exon13:c.G4435T:p.E1479X,BRCA1:NM_007298:exon13:c.G1264T:p.E422X,BRCA1:NM_007294:exon14:c.G4576T:p.E1526X,BRCA1:NM_007299:exon14:c.G1264T:p.E422X,BRCA1:NM_007300:exon15:c.G4639T:p.E1547X	Pathogenic	Pathogenic
	17:43074430:C:CA	BRCA1	BRCA1:NM_007297:exon13:c.4434_4435insT:p.E1479*,BRCA1:NM_007298:exon13:c.1263_1264insT:p.E422*,BRCA1:NM_007294:exon14:c.4575_4576insT:p.E1526*,BRCA1:NM_007299:exon14:c.1263_1264insT:p.E422*,BRCA1:NM_007300:exon15:c.4638_4639insT:p.E1547*	Pathogenic
	17:43074430:C:CAT	BRCA1	BRCA1:NM_007297:exon13:c.4434_4435insAT:p.E1479Mfs*23,BRCA1:NM_007298:exon13:c.1263_1264insAT:p.E422Mfs*23,BRCA1:NM_007294:exon14:c.4575_4576insAT:p.E1526Mfs*23,BRCA1:NM_007299:exon14:c.1263_1264insAT:p.E422Mfs*23,BRCA1:NM_007300:exon15:c.4638_4639insAT:p.E1547Mfs*23	Pathogenic
	17:43074430:C:CT	BRCA1	BRCA1:NM_007297:exon13:c.4434dupA:p.E1479Rfs*5,BRCA1:NM_007298:exon13:c.1263dupA:p.E422Rfs*5,BRCA1:NM_007294:exon14:c.4575dupA:p.E1526Rfs*5,BRCA1:NM_007299:exon14:c.1263dupA:p.E422Rfs*5,BRCA1:NM_007300:exon15:c.4638dupA:p.E1547Rfs*5	Pathogenic
	17:43074430:C:G	BRCA1	BRCA1:NM_007297:exon13:c.G4435C:p.E1479Q,BRCA1:NM_007298:exon13:c.G1264C:p.E422Q,BRCA1:NM_007294:exon14:c.G4576C:p.E1526Q,BRCA1:NM_007299:exon14:c.G1264C:p.E422Q,BRCA1:NM_007300:exon15:c.G4639C:p.E1547Q	Benign
	17:43074430:C:T	BRCA1	BRCA1:NM_007297:exon13:c.G4435A:p.E1479K,BRCA1:NM_007298:exon13:c.G1264A:p.E422K,BRCA1:NM_007294:exon14:c.G4576A:p.E1526K,BRCA1:NM_007299:exon14:c.G1264A:p.E422K,BRCA1:NM_007300:exon15:c.G4639A:p.E1547K	Benign	Conflicting_interpretations_of_pathogenicity
	17:43074430:CTT:C	BRCA1	BRCA1:NM_007297:exon13:c.4433_4434del:p.Q1478Rfs*5,BRCA1:NM_007298:exon13:c.1262_1263del:p.Q421Rfs*5,BRCA1:NM_007294:exon14:c.4574_4575del:p.Q1525Rfs*5,BRCA1:NM_007299:exon14:c.1262_1263del:p.Q421Rfs*5,BRCA1:NM_007300:exon15:c.4637_4638del:p.Q1546Rfs*5	Pathogenic	Pathogenic
	17:43074431:T:A	BRCA1	BRCA1:NM_007297:exon13:c.A4434T:p.Q1478H,BRCA1:NM_007298:exon13:c.A1263T:p.Q421H,BRCA1:NM_007294:exon14:c.A4575T:p.Q1525H,BRCA1:NM_007299:exon14:c.A1263T:p.Q421H,BRCA1:NM_007300:exon15:c.A4638T:p.Q1546H	Benign
	17:43074431:T:C	BRCA1	BRCA1:NM_007297:exon13:c.A4434G:p.Q1478Q,BRCA1:NM_007298:exon13:c.A1263G:p.Q421Q,BRCA1:NM_007294:exon14:c.A4575G:p.Q1525Q,BRCA1:NM_007299:exon14:c.A1263G:p.Q421Q,BRCA1:NM_007300:exon15:c.A4638G:p.Q1546Q	Benign
	17:43074431:T:G	BRCA1	BRCA1:NM_007297:exon13:c.A4434C:p.Q1478H,BRCA1:NM_007298:exon13:c.A1263C:p.Q421H,BRCA1:NM_007294:exon14:c.A4575C:p.Q1525H,BRCA1:NM_007299:exon14:c.A1263C:p.Q421H,BRCA1:NM_007300:exon15:c.A4638C:p.Q1546H	Benign
	17:43074431:TT:AA	BRCA1	BRCA1:NM_007297:exon13:c.4433_4434delinsTT:p.Q1478L,BRCA1:NM_007298:exon13:c.1262_1263delinsTT:p.Q421L,BRCA1:NM_007294:exon14:c.4574_4575delinsTT:p.Q1525L,BRCA1:NM_007299:exon14:c.1262_1263delinsTT:p.Q421L,BRCA1:NM_007300:exon15:c.4637_4638delinsTT:p.Q1546L	Benign
	17:43074431:TT:AC	BRCA1	BRCA1:NM_007297:exon13:c.4433_4434delinsGT:p.Q1478R,BRCA1:NM_007298:exon13:c.1262_1263delinsGT:p.Q421R,BRCA1:NM_007294:exon14:c.4574_4575delinsGT:p.Q1525R,BRCA1:NM_007299:exon14:c.1262_1263delinsGT:p.Q421R,BRCA1:NM_007300:exon15:c.4637_4638delinsGT:p.Q1546R	Benign
	17:43074431:TT:AG	BRCA1	BRCA1:NM_007297:exon13:c.4433_4434delinsCT:p.Q1478P,BRCA1:NM_007298:exon13:c.1262_1263delinsCT:p.Q421P,BRCA1:NM_007294:exon14:c.4574_4575delinsCT:p.Q1525P,BRCA1:NM_007299:exon14:c.1262_1263delinsCT:p.Q421P,BRCA1:NM_007300:exon15:c.4637_4638delinsCT:p.Q1546P	Benign
	17:43074431:TT:CA	BRCA1	BRCA1:NM_007297:exon13:c.4433_4434delinsTG:p.Q1478L,BRCA1:NM_007298:exon13:c.1262_1263delinsTG:p.Q421L,BRCA1:NM_007294:exon14:c.4574_4575delinsTG:p.Q1525L,BRCA1:NM_007299:exon14:c.1262_1263delinsTG:p.Q421L,BRCA1:NM_007300:exon15:c.4637_4638delinsTG:p.Q1546L	Benign
	17:43074431:TT:CC	BRCA1	BRCA1:NM_007297:exon13:c.4433_4434delinsGG:p.Q1478R,BRCA1:NM_007298:exon13:c.1262_1263delinsGG:p.Q421R,BRCA1:NM_007294:exon14:c.4574_4575delinsGG:p.Q1525R,BRCA1:NM_007299:exon14:c.1262_1263delinsGG:p.Q421R,BRCA1:NM_007300:exon15:c.4637_4638delinsGG:p.Q1546R	Benign
	17:43074431:TT:CG	BRCA1	BRCA1:NM_007297:exon13:c.4433_4434delinsCG:p.Q1478P,BRCA1:NM_007298:exon13:c.1262_1263delinsCG:p.Q421P,BRCA1:NM_007294:exon14:c.4574_4575delinsCG:p.Q1525P,BRCA1:NM_007299:exon14:c.1262_1263delinsCG:p.Q421P,BRCA1:NM_007300:exon15:c.4637_4638delinsCG:p.Q1546P	Benign
	17:43074431:TT:GA	BRCA1	BRCA1:NM_007297:exon13:c.4433_4434delinsTC:p.Q1478L,BRCA1:NM_007298:exon13:c.1262_1263delinsTC:p.Q421L,BRCA1:NM_007294:exon14:c.4574_4575delinsTC:p.Q1525L,BRCA1:NM_007299:exon14:c.1262_1263delinsTC:p.Q421L,BRCA1:NM_007300:exon15:c.4637_4638delinsTC:p.Q1546L	Benign
	17:43074431:TTGAGAT:C	BRCA1	BRCA1:NM_007297:exon13:c.4428_4434delinsG:p.S1477_Q1478del,BRCA1:NM_007298:exon13:c.1257_1263delinsG:p.S420_Q421del,BRCA1:NM_007294:exon14:c.4569_4575delinsG:p.S1524_Q1525del,BRCA1:NM_007299:exon14:c.1257_1263delinsG:p.S420_Q421del,BRCA1:NM_007300:exon15:c.4632_4638delinsG:p.S1545_Q1546del	Benign
	17:43074431:TTGAGATGGGTAGTTTCTATTC:T	BRCA1	BRCA1:NM_007297:exon13:c.4413_4433del:p.N1472_Q1478del,BRCA1:NM_007298:exon13:c.1242_1262del:p.N415_Q421del,BRCA1:NM_007294:exon14:c.4554_4574del:p.N1519_Q1525del,BRCA1:NM_007299:exon14:c.1242_1262del:p.N415_Q421del,BRCA1:NM_007300:exon15:c.4617_4637del:p.N1540_Q1546del	Pathogenic
	17:43074431:TT:GC	BRCA1	BRCA1:NM_007297:exon13:c.4433_4434delinsGC:p.Q1478R,BRCA1:NM_007298:exon13:c.1262_1263delinsGC:p.Q421R,BRCA1:NM_007294:exon14:c.4574_4575delinsGC:p.Q1525R,BRCA1:NM_007299:exon14:c.1262_1263delinsGC:p.Q421R,BRCA1:NM_007300:exon15:c.4637_4638delinsGC:p.Q1546R	Benign
	17:43074431:TTG:CAA	BRCA1	BRCA1:NM_007297:exon13:c.4432_4434delinsTTG:p.Q1478L,BRCA1:NM_007298:exon13:c.1261_1263delinsTTG:p.Q421L,BRCA1:NM_007294:exon14:c.4573_4575delinsTTG:p.Q1525L,BRCA1:NM_007299:exon14:c.1261_1263delinsTTG:p.Q421L,BRCA1:NM_007300:exon15:c.4636_4638delinsTTG:p.Q1546L	Benign
	17:43074431:TTG:CCT	BRCA1	BRCA1:NM_007297:exon13:c.4432_4434delinsAGG:p.Q1478R,BRCA1:NM_007298:exon13:c.1261_1263delinsAGG:p.Q421R,BRCA1:NM_007294:exon14:c.4573_4575delinsAGG:p.Q1525R,BRCA1:NM_007299:exon14:c.1261_1263delinsAGG:p.Q421R,BRCA1:NM_007300:exon15:c.4636_4638delinsAGG:p.Q1546R	Benign
	17:43074431:TTG:CTA	BRCA1	BRCA1:NM_007297:exon13:c.4432_4434delinsTAG:p.Q1478_Y1816del,BRCA1:NM_007298:exon13:c.1261_1263delinsTAG:p.Q421_Y759del,BRCA1:NM_007294:exon14:c.4573_4575delinsTAG:p.Q1525_Y1863del,BRCA1:NM_007299:exon14:c.1261_1263delinsTAG:p.Q421_V699del,BRCA1:NM_007300:exon15:c.4636_4638delinsTAG:p.Q1546_Y1884del	Pathogenic
	17:43074431:TTG:CTC	BRCA1	BRCA1:NM_007297:exon13:c.4432_4434delinsGAG:p.Q1478E,BRCA1:NM_007298:exon13:c.1261_1263delinsGAG:p.Q421E,BRCA1:NM_007294:exon14:c.4573_4575delinsGAG:p.Q1525E,BRCA1:NM_007299:exon14:c.1261_1263delinsGAG:p.Q421E,BRCA1:NM_007300:exon15:c.4636_4638delinsGAG:p.Q1546E	Benign
	17:43074431:TTG:CTT	BRCA1	BRCA1:NM_007297:exon13:c.4432_4434delinsAAG:p.Q1478K,BRCA1:NM_007298:exon13:c.1261_1263delinsAAG:p.Q421K,BRCA1:NM_007294:exon14:c.4573_4575delinsAAG:p.Q1525K,BRCA1:NM_007299:exon14:c.1261_1263delinsAAG:p.Q421K,BRCA1:NM_007300:exon15:c.4636_4638delinsAAG:p.Q1546K	Benign
	17:43074431:TT:GG	BRCA1	BRCA1:NM_007297:exon13:c.4433_4434delinsCC:p.Q1478P,BRCA1:NM_007298:exon13:c.1262_1263delinsCC:p.Q421P,BRCA1:NM_007294:exon14:c.4574_4575delinsCC:p.Q1525P,BRCA1:NM_007299:exon14:c.1262_1263delinsCC:p.Q421P,BRCA1:NM_007300:exon15:c.4637_4638delinsCC:p.Q1546P	Benign
	17:43074431:TTG:T	BRCA1	BRCA1:NM_007297:exon13:c.4432_4433del:p.Q1478Rfs*5,BRCA1:NM_007298:exon13:c.1261_1262del:p.Q421Rfs*5,BRCA1:NM_007294:exon14:c.4573_4574del:p.Q1525Rfs*5,BRCA1:NM_007299:exon14:c.1261_1262del:p.Q421Rfs*5,BRCA1:NM_007300:exon15:c.4636_4637del:p.Q1546Rfs*5	Pathogenic
	17:43074432:T:A	BRCA1	BRCA1:NM_007297:exon13:c.A4433T:p.Q1478L,BRCA1:NM_007298:exon13:c.A1262T:p.Q421L,BRCA1:NM_007294:exon14:c.A4574T:p.Q1525L,BRCA1:NM_007299:exon14:c.A1262T:p.Q421L,BRCA1:NM_007300:exon15:c.A4637T:p.Q1546L	Benign
	17:43074432:T:C	BRCA1	BRCA1:NM_007297:exon13:c.A4433G:p.Q1478R,BRCA1:NM_007298:exon13:c.A1262G:p.Q421R,BRCA1:NM_007294:exon14:c.A4574G:p.Q1525R,BRCA1:NM_007299:exon14:c.A1262G:p.Q421R,BRCA1:NM_007300:exon15:c.A4637G:p.Q1546R	Benign	Uncertain_significance
	17:43074432:T:G	BRCA1	BRCA1:NM_007297:exon13:c.A4433C:p.Q1478P,BRCA1:NM_007298:exon13:c.A1262C:p.Q421P,BRCA1:NM_007294:exon14:c.A4574C:p.Q1525P,BRCA1:NM_007299:exon14:c.A1262C:p.Q421P,BRCA1:NM_007300:exon15:c.A4637C:p.Q1546P	Benign
	17:43074432:TG:AA	BRCA1	BRCA1:NM_007297:exon13:c.4432_4433delinsTT:p.Q1478L,BRCA1:NM_007298:exon13:c.1261_1262delinsTT:p.Q421L,BRCA1:NM_007294:exon14:c.4573_4574delinsTT:p.Q1525L,BRCA1:NM_007299:exon14:c.1261_1262delinsTT:p.Q421L,BRCA1:NM_007300:exon15:c.4636_4637delinsTT:p.Q1546L	Benign
	17:43074432:TGAGA:T	BRCA1	BRCA1:NM_007297:exon13:c.4429_4432del:p.S1477Kfs*23,BRCA1:NM_007298:exon13:c.1258_1261del:p.S420Kfs*23,BRCA1:NM_007294:exon14:c.4570_4573del:p.S1524Kfs*23,BRCA1:NM_007299:exon14:c.1258_1261del:p.S420Kfs*23,BRCA1:NM_007300:exon15:c.4633_4636del:p.S1545Kfs*23	Pathogenic
	17:43074432:TGA:T	BRCA1	BRCA1:NM_007297:exon13:c.4431_4432del:p.Q1478Rfs*5,BRCA1:NM_007298:exon13:c.1260_1261del:p.Q421Rfs*5,BRCA1:NM_007294:exon14:c.4572_4573del:p.Q1525Rfs*5,BRCA1:NM_007299:exon14:c.1260_1261del:p.Q421Rfs*5,BRCA1:NM_007300:exon15:c.4635_4636del:p.Q1546Rfs*5	Pathogenic
	17:43074432:TG:CA	BRCA1	BRCA1:NM_007297:exon13:c.4432_4433delinsTG:p.Q1478_Y1816del,BRCA1:NM_007298:exon13:c.1261_1262delinsTG:p.Q421_Y759del,BRCA1:NM_007294:exon14:c.4573_4574delinsTG:p.Q1525_Y1863del,BRCA1:NM_007299:exon14:c.1261_1262delinsTG:p.Q421_V699del,BRCA1:NM_007300:exon15:c.4636_4637delinsTG:p.Q1546_Y1884del	Pathogenic
	17:43074432:TG:CT	BRCA1	BRCA1:NM_007297:exon13:c.4432_4433delinsAG:p.Q1478R,BRCA1:NM_007298:exon13:c.1261_1262delinsAG:p.Q421R,BRCA1:NM_007294:exon14:c.4573_4574delinsAG:p.Q1525R,BRCA1:NM_007299:exon14:c.1261_1262delinsAG:p.Q421R,BRCA1:NM_007300:exon15:c.4636_4637delinsAG:p.Q1546R	Benign
	17:43074432:T:TA	BRCA1	BRCA1:NM_007297:exon13:c.4432_4433insT:p.Q1478Lfs*6,BRCA1:NM_007298:exon13:c.1261_1262insT:p.Q421Lfs*6,BRCA1:NM_007294:exon14:c.4573_4574insT:p.Q1525Lfs*6,BRCA1:NM_007299:exon14:c.1261_1262insT:p.Q421Lfs*6,BRCA1:NM_007300:exon15:c.4636_4637insT:p.Q1546Lfs*6	Pathogenic
	17:43074432:T:TG	BRCA1	BRCA1:NM_007297:exon13:c.4432dupC:p.Q1478Pfs*6,BRCA1:NM_007298:exon13:c.1261dupC:p.Q421Pfs*6,BRCA1:NM_007294:exon14:c.4573dupC:p.Q1525Pfs*6,BRCA1:NM_007299:exon14:c.1261dupC:p.Q421Pfs*6,BRCA1:NM_007300:exon15:c.4636dupC:p.Q1546Pfs*6	Pathogenic
	17:43074433:G:A	BRCA1	BRCA1:NM_007297:exon13:c.C4432T:p.Q1478X,BRCA1:NM_007298:exon13:c.C1261T:p.Q421X,BRCA1:NM_007294:exon14:c.C4573T:p.Q1525X,BRCA1:NM_007299:exon14:c.C1261T:p.Q421X,BRCA1:NM_007300:exon15:c.C4636T:p.Q1546X	Pathogenic	Pathogenic
	17:43074433:GAGA:G	BRCA1	BRCA1:NM_007297:exon13:c.4429_4431del:p.S1477del,BRCA1:NM_007298:exon13:c.1258_1260del:p.S420del,BRCA1:NM_007294:exon14:c.4570_4572del:p.S1524del,BRCA1:NM_007299:exon14:c.1258_1260del:p.S420del,BRCA1:NM_007300:exon15:c.4633_4635del:p.S1545del	Pathogenic
	17:43074433:GAGAT:A	BRCA1	BRCA1:NM_007297:exon13:c.4428_4432delinsT:p.S1477Kfs*23,BRCA1:NM_007298:exon13:c.1257_1261delinsT:p.S420Kfs*23,BRCA1:NM_007294:exon14:c.4569_4573delinsT:p.S1524Kfs*23,BRCA1:NM_007299:exon14:c.1257_1261delinsT:p.S420Kfs*23,BRCA1:NM_007300:exon15:c.4632_4636delinsT:p.S1545Kfs*23	Pathogenic
	17:43074433:GAGAT:G	BRCA1	BRCA1:NM_007297:exon13:c.4428_4431del:p.S1477Kfs*23,BRCA1:NM_007298:exon13:c.1257_1260del:p.S420Kfs*23,BRCA1:NM_007294:exon14:c.4569_4572del:p.S1524Kfs*23,BRCA1:NM_007299:exon14:c.1257_1260del:p.S420Kfs*23,BRCA1:NM_007300:exon15:c.4632_4635del:p.S1545Kfs*23	Pathogenic	Pathogenic
	17:43074433:G:C	BRCA1	BRCA1:NM_007297:exon13:c.C4432G:p.Q1478E,BRCA1:NM_007298:exon13:c.C1261G:p.Q421E,BRCA1:NM_007294:exon14:c.C4573G:p.Q1525E,BRCA1:NM_007299:exon14:c.C1261G:p.Q421E,BRCA1:NM_007300:exon15:c.C4636G:p.Q1546E	Benign
	17:43074433:G:GA	BRCA1	BRCA1:NM_007297:exon13:c.4431dupT:p.Q1478Sfs*6,BRCA1:NM_007298:exon13:c.1260dupT:p.Q421Sfs*6,BRCA1:NM_007294:exon14:c.4572dupT:p.Q1525Sfs*6,BRCA1:NM_007299:exon14:c.1260dupT:p.Q421Sfs*6,BRCA1:NM_007300:exon15:c.4635dupT:p.Q1546Sfs*6	Pathogenic
	17:43074433:G:GT	BRCA1	BRCA1:NM_007297:exon13:c.4431_4432insA:p.Q1478Tfs*6,BRCA1:NM_007298:exon13:c.1260_1261insA:p.Q421Tfs*6,BRCA1:NM_007294:exon14:c.4572_4573insA:p.Q1525Tfs*6,BRCA1:NM_007299:exon14:c.1260_1261insA:p.Q421Tfs*6,BRCA1:NM_007300:exon15:c.4635_4636insA:p.Q1546Tfs*6	Pathogenic
	17:43074433:G:T	BRCA1	BRCA1:NM_007297:exon13:c.C4432A:p.Q1478K,BRCA1:NM_007298:exon13:c.C1261A:p.Q421K,BRCA1:NM_007294:exon14:c.C4573A:p.Q1525K,BRCA1:NM_007299:exon14:c.C1261A:p.Q421K,BRCA1:NM_007300:exon15:c.C4636A:p.Q1546K	Benign
	17:43074434:A:AC	BRCA1	BRCA1:NM_007297:exon13:c.4430_4431insG:p.Q1478Sfs*6,BRCA1:NM_007298:exon13:c.1259_1260insG:p.Q421Sfs*6,BRCA1:NM_007294:exon14:c.4571_4572insG:p.Q1525Sfs*6,BRCA1:NM_007299:exon14:c.1259_1260insG:p.Q421Sfs*6,BRCA1:NM_007300:exon15:c.4634_4635insG:p.Q1546Sfs*6	Pathogenic
	17:43074434:A:AG	BRCA1	BRCA1:NM_007297:exon13:c.4430dupC:p.Q1478Sfs*6,BRCA1:NM_007298:exon13:c.1259dupC:p.Q421Sfs*6,BRCA1:NM_007294:exon14:c.4571dupC:p.Q1525Sfs*6,BRCA1:NM_007299:exon14:c.1259dupC:p.Q421Sfs*6,BRCA1:NM_007300:exon15:c.4634dupC:p.Q1546Sfs*6	Pathogenic
	17:43074434:A:AGG	BRCA1	BRCA1:NM_007297:exon13:c.4430_4431insCC:p.Q1478Lfs*24,BRCA1:NM_007298:exon13:c.1259_1260insCC:p.Q421Lfs*24,BRCA1:NM_007294:exon14:c.4571_4572insCC:p.Q1525Lfs*24,BRCA1:NM_007299:exon14:c.1259_1260insCC:p.Q421Lfs*24,BRCA1:NM_007300:exon15:c.4634_4635insCC:p.Q1546Lfs*24	Pathogenic	Pathogenic
	17:43074434:A:AT	BRCA1	BRCA1:NM_007297:exon13:c.4430_4431insA:p.Q1478Sfs*6,BRCA1:NM_007298:exon13:c.1259_1260insA:p.Q421Sfs*6,BRCA1:NM_007294:exon14:c.4571_4572insA:p.Q1525Sfs*6,BRCA1:NM_007299:exon14:c.1259_1260insA:p.Q421Sfs*6,BRCA1:NM_007300:exon15:c.4634_4635insA:p.Q1546Sfs*6	Pathogenic
	17:43074434:A:C	BRCA1	BRCA1:NM_007297:exon13:c.T4431G:p.S1477S,BRCA1:NM_007298:exon13:c.T1260G:p.S420S,BRCA1:NM_007294:exon14:c.T4572G:p.S1524S,BRCA1:NM_007299:exon14:c.T1260G:p.S420S,BRCA1:NM_007300:exon15:c.T4635G:p.S1545S	Benign
	17:43074434:A:G	BRCA1	BRCA1:NM_007297:exon13:c.T4431C:p.S1477S,BRCA1:NM_007298:exon13:c.T1260C:p.S420S,BRCA1:NM_007294:exon14:c.T4572C:p.S1524S,BRCA1:NM_007299:exon14:c.T1260C:p.S420S,BRCA1:NM_007300:exon15:c.T4635C:p.S1545S	Benign
	17:43074434:AGA:CAG	BRCA1	BRCA1:NM_007297:exon13:c.4429_4431delinsCTG:p.S1477L,BRCA1:NM_007298:exon13:c.1258_1260delinsCTG:p.S420L,BRCA1:NM_007294:exon14:c.4570_4572delinsCTG:p.S1524L,BRCA1:NM_007299:exon14:c.1258_1260delinsCTG:p.S420L,BRCA1:NM_007300:exon15:c.4633_4635delinsCTG:p.S1545L	Benign
	17:43074434:AGA:CCG	BRCA1	BRCA1:NM_007297:exon13:c.4429_4431delinsCGG:p.S1477R,BRCA1:NM_007298:exon13:c.1258_1260delinsCGG:p.S420R,BRCA1:NM_007294:exon14:c.4570_4572delinsCGG:p.S1524R,BRCA1:NM_007299:exon14:c.1258_1260delinsCGG:p.S420R,BRCA1:NM_007300:exon15:c.4633_4635delinsCGG:p.S1545R	Benign
	17:43074434:AGA:CCT	BRCA1	BRCA1:NM_007297:exon13:c.4429_4431delinsAGG:p.S1477R,BRCA1:NM_007298:exon13:c.1258_1260delinsAGG:p.S420R,BRCA1:NM_007294:exon14:c.4570_4572delinsAGG:p.S1524R,BRCA1:NM_007299:exon14:c.1258_1260delinsAGG:p.S420R,BRCA1:NM_007300:exon15:c.4633_4635delinsAGG:p.S1545R	Benign
	17:43074434:AGA:CGC	BRCA1	BRCA1:NM_007297:exon13:c.4429_4431delinsGCG:p.S1477A,BRCA1:NM_007298:exon13:c.1258_1260delinsGCG:p.S420A,BRCA1:NM_007294:exon14:c.4570_4572delinsGCG:p.S1524A,BRCA1:NM_007299:exon14:c.1258_1260delinsGCG:p.S420A,BRCA1:NM_007300:exon15:c.4633_4635delinsGCG:p.S1545A	Benign
	17:43074434:AGA:CGG	BRCA1	BRCA1:NM_007297:exon13:c.4429_4431delinsCCG:p.S1477P,BRCA1:NM_007298:exon13:c.1258_1260delinsCCG:p.S420P,BRCA1:NM_007294:exon14:c.4570_4572delinsCCG:p.S1524P,BRCA1:NM_007299:exon14:c.1258_1260delinsCCG:p.S420P,BRCA1:NM_007300:exon15:c.4633_4635delinsCCG:p.S1545P	Benign
	17:43074434:AGA:CGT	BRCA1	BRCA1:NM_007297:exon13:c.4429_4431delinsACG:p.S1477T,BRCA1:NM_007298:exon13:c.1258_1260delinsACG:p.S420T,BRCA1:NM_007294:exon14:c.4570_4572delinsACG:p.S1524T,BRCA1:NM_007299:exon14:c.1258_1260delinsACG:p.S420T,BRCA1:NM_007300:exon15:c.4633_4635delinsACG:p.S1545T	Benign
	17:43074434:AGA:CTG	BRCA1	BRCA1:NM_007297:exon13:c.4429_4431delinsCAG:p.S1477Q,BRCA1:NM_007298:exon13:c.1258_1260delinsCAG:p.S420Q,BRCA1:NM_007294:exon14:c.4570_4572delinsCAG:p.S1524Q,BRCA1:NM_007299:exon14:c.1258_1260delinsCAG:p.S420Q,BRCA1:NM_007300:exon15:c.4633_4635delinsCAG:p.S1545Q	Benign
	17:43074434:AGA:GAG	BRCA1	BRCA1:NM_007297:exon13:c.4429_4431delinsCTC:p.S1477L,BRCA1:NM_007298:exon13:c.1258_1260delinsCTC:p.S420L,BRCA1:NM_007294:exon14:c.4570_4572delinsCTC:p.S1524L,BRCA1:NM_007299:exon14:c.1258_1260delinsCTC:p.S420L,BRCA1:NM_007300:exon15:c.4633_4635delinsCTC:p.S1545L	Benign
	17:43074434:AGA:GAT	BRCA1	BRCA1:NM_007297:exon13:c.4429_4431delinsATC:p.S1477I,BRCA1:NM_007298:exon13:c.1258_1260delinsATC:p.S420I,BRCA1:NM_007294:exon14:c.4570_4572delinsATC:p.S1524I,BRCA1:NM_007299:exon14:c.1258_1260delinsATC:p.S420I,BRCA1:NM_007300:exon15:c.4633_4635delinsATC:p.S1545I	Benign
	17:43074434:AGA:GCG	BRCA1	BRCA1:NM_007297:exon13:c.4429_4431delinsCGC:p.S1477R,BRCA1:NM_007298:exon13:c.1258_1260delinsCGC:p.S420R,BRCA1:NM_007294:exon14:c.4570_4572delinsCGC:p.S1524R,BRCA1:NM_007299:exon14:c.1258_1260delinsCGC:p.S420R,BRCA1:NM_007300:exon15:c.4633_4635delinsCGC:p.S1545R	Benign
	17:43074434:AGA:GCT	BRCA1	BRCA1:NM_007297:exon13:c.4429_4431delinsAGC:p.S1477S,BRCA1:NM_007298:exon13:c.1258_1260delinsAGC:p.S420S,BRCA1:NM_007294:exon14:c.4570_4572delinsAGC:p.S1524S,BRCA1:NM_007299:exon14:c.1258_1260delinsAGC:p.S420S,BRCA1:NM_007300:exon15:c.4633_4635delinsAGC:p.S1545S	Benign
	17:43074434:AGA:GGC	BRCA1	BRCA1:NM_007297:exon13:c.4429_4431delinsGCC:p.S1477A,BRCA1:NM_007298:exon13:c.1258_1260delinsGCC:p.S420A,BRCA1:NM_007294:exon14:c.4570_4572delinsGCC:p.S1524A,BRCA1:NM_007299:exon14:c.1258_1260delinsGCC:p.S420A,BRCA1:NM_007300:exon15:c.4633_4635delinsGCC:p.S1545A	Benign
	17:43074434:AGA:GGG	BRCA1	BRCA1:NM_007297:exon13:c.4429_4431delinsCCC:p.S1477P,BRCA1:NM_007298:exon13:c.1258_1260delinsCCC:p.S420P,BRCA1:NM_007294:exon14:c.4570_4572delinsCCC:p.S1524P,BRCA1:NM_007299:exon14:c.1258_1260delinsCCC:p.S420P,BRCA1:NM_007300:exon15:c.4633_4635delinsCCC:p.S1545P	Benign
	17:43074434:AGA:GGT	BRCA1	BRCA1:NM_007297:exon13:c.4429_4431delinsACC:p.S1477T,BRCA1:NM_007298:exon13:c.1258_1260delinsACC:p.S420T,BRCA1:NM_007294:exon14:c.4570_4572delinsACC:p.S1524T,BRCA1:NM_007299:exon14:c.1258_1260delinsACC:p.S420T,BRCA1:NM_007300:exon15:c.4633_4635delinsACC:p.S1545T	Benign
	17:43074434:AGA:GTC	BRCA1	BRCA1:NM_007297:exon13:c.4429_4431delinsGAC:p.S1477D,BRCA1:NM_007298:exon13:c.1258_1260delinsGAC:p.S420D,BRCA1:NM_007294:exon14:c.4570_4572delinsGAC:p.S1524D,BRCA1:NM_007299:exon14:c.1258_1260delinsGAC:p.S420D,BRCA1:NM_007300:exon15:c.4633_4635delinsGAC:p.S1545D	Benign
	17:43074434:AGA:GTT	BRCA1	BRCA1:NM_007297:exon13:c.4429_4431delinsAAC:p.S1477N,BRCA1:NM_007298:exon13:c.1258_1260delinsAAC:p.S420N,BRCA1:NM_007294:exon14:c.4570_4572delinsAAC:p.S1524N,BRCA1:NM_007299:exon14:c.1258_1260delinsAAC:p.S420N,BRCA1:NM_007300:exon15:c.4633_4635delinsAAC:p.S1545N	Benign
	17:43074434:AGA:TAG	BRCA1	BRCA1:NM_007297:exon13:c.4429_4431delinsCTA:p.S1477L,BRCA1:NM_007298:exon13:c.1258_1260delinsCTA:p.S420L,BRCA1:NM_007294:exon14:c.4570_4572delinsCTA:p.S1524L,BRCA1:NM_007299:exon14:c.1258_1260delinsCTA:p.S420L,BRCA1:NM_007300:exon15:c.4633_4635delinsCTA:p.S1545L	Benign
	17:43074434:AGA:TAT	BRCA1	BRCA1:NM_007297:exon13:c.4429_4431delinsATA:p.S1477I,BRCA1:NM_007298:exon13:c.1258_1260delinsATA:p.S420I,BRCA1:NM_007294:exon14:c.4570_4572delinsATA:p.S1524I,BRCA1:NM_007299:exon14:c.1258_1260delinsATA:p.S420I,BRCA1:NM_007300:exon15:c.4633_4635delinsATA:p.S1545I	Benign
	17:43074434:AGA:TCG	BRCA1	BRCA1:NM_007297:exon13:c.4429_4431delinsCGA:p.S1477R,BRCA1:NM_007298:exon13:c.1258_1260delinsCGA:p.S420R,BRCA1:NM_007294:exon14:c.4570_4572delinsCGA:p.S1524R,BRCA1:NM_007299:exon14:c.1258_1260delinsCGA:p.S420R,BRCA1:NM_007300:exon15:c.4633_4635delinsCGA:p.S1545R	Benign
	17:43074434:AGA:TCT	BRCA1	BRCA1:NM_007297:exon13:c.4429_4431delinsAGA:p.S1477R,BRCA1:NM_007298:exon13:c.1258_1260delinsAGA:p.S420R,BRCA1:NM_007294:exon14:c.4570_4572delinsAGA:p.S1524R,BRCA1:NM_007299:exon14:c.1258_1260delinsAGA:p.S420R,BRCA1:NM_007300:exon15:c.4633_4635delinsAGA:p.S1545R	Benign
	17:43074434:AGA:TGC	BRCA1	BRCA1:NM_007297:exon13:c.4429_4431delinsGCA:p.S1477A,BRCA1:NM_007298:exon13:c.1258_1260delinsGCA:p.S420A,BRCA1:NM_007294:exon14:c.4570_4572delinsGCA:p.S1524A,BRCA1:NM_007299:exon14:c.1258_1260delinsGCA:p.S420A,BRCA1:NM_007300:exon15:c.4633_4635delinsGCA:p.S1545A	Benign
	17:43074434:AGA:TGG	BRCA1	BRCA1:NM_007297:exon13:c.4429_4431delinsCCA:p.S1477P,BRCA1:NM_007298:exon13:c.1258_1260delinsCCA:p.S420P,BRCA1:NM_007294:exon14:c.4570_4572delinsCCA:p.S1524P,BRCA1:NM_007299:exon14:c.1258_1260delinsCCA:p.S420P,BRCA1:NM_007300:exon15:c.4633_4635delinsCCA:p.S1545P	Benign
	17:43074434:AGA:TGT	BRCA1	BRCA1:NM_007297:exon13:c.4429_4431delinsACA:p.S1477T,BRCA1:NM_007298:exon13:c.1258_1260delinsACA:p.S420T,BRCA1:NM_007294:exon14:c.4570_4572delinsACA:p.S1524T,BRCA1:NM_007299:exon14:c.1258_1260delinsACA:p.S420T,BRCA1:NM_007300:exon15:c.4633_4635delinsACA:p.S1545T	Benign
	17:43074434:AGA:TTG	BRCA1	BRCA1:NM_007297:exon13:c.4429_4431delinsCAA:p.S1477Q,BRCA1:NM_007298:exon13:c.1258_1260delinsCAA:p.S420Q,BRCA1:NM_007294:exon14:c.4570_4572delinsCAA:p.S1524Q,BRCA1:NM_007299:exon14:c.1258_1260delinsCAA:p.S420Q,BRCA1:NM_007300:exon15:c.4633_4635delinsCAA:p.S1545Q	Benign
	17:43074434:AG:CA	BRCA1	BRCA1:NM_007297:exon13:c.4430_4431delinsTG:p.S1477L,BRCA1:NM_007298:exon13:c.1259_1260delinsTG:p.S420L,BRCA1:NM_007294:exon14:c.4571_4572delinsTG:p.S1524L,BRCA1:NM_007299:exon14:c.1259_1260delinsTG:p.S420L,BRCA1:NM_007300:exon15:c.4634_4635delinsTG:p.S1545L	Benign
	17:43074434:AG:CT	BRCA1	BRCA1:NM_007297:exon13:c.4430_4431delinsAG:p.S1477_Y1816del,BRCA1:NM_007298:exon13:c.1259_1260delinsAG:p.S420_Y759del,BRCA1:NM_007294:exon14:c.4571_4572delinsAG:p.S1524_Y1863del,BRCA1:NM_007299:exon14:c.1259_1260delinsAG:p.S420_V699del,BRCA1:NM_007300:exon15:c.4634_4635delinsAG:p.S1545_Y1884del	Pathogenic
	17:43074434:AG:GA	BRCA1	BRCA1:NM_007297:exon13:c.4430_4431delinsTC:p.S1477F,BRCA1:NM_007298:exon13:c.1259_1260delinsTC:p.S420F,BRCA1:NM_007294:exon14:c.4571_4572delinsTC:p.S1524F,BRCA1:NM_007299:exon14:c.1259_1260delinsTC:p.S420F,BRCA1:NM_007300:exon15:c.4634_4635delinsTC:p.S1545F	Benign
	17:43074434:AG:GC	BRCA1	BRCA1:NM_007297:exon13:c.4430_4431delinsGC:p.S1477C,BRCA1:NM_007298:exon13:c.1259_1260delinsGC:p.S420C,BRCA1:NM_007294:exon14:c.4571_4572delinsGC:p.S1524C,BRCA1:NM_007299:exon14:c.1259_1260delinsGC:p.S420C,BRCA1:NM_007300:exon15:c.4634_4635delinsGC:p.S1545C	Benign
	17:43074434:AG:GT	BRCA1	BRCA1:NM_007297:exon13:c.4430_4431delinsAC:p.S1477Y,BRCA1:NM_007298:exon13:c.1259_1260delinsAC:p.S420Y,BRCA1:NM_007294:exon14:c.4571_4572delinsAC:p.S1524Y,BRCA1:NM_007299:exon14:c.1259_1260delinsAC:p.S420Y,BRCA1:NM_007300:exon15:c.4634_4635delinsAC:p.S1545Y	Benign
	17:43074434:AG:TA	BRCA1	BRCA1:NM_007297:exon13:c.4430_4431delinsTA:p.S1477L,BRCA1:NM_007298:exon13:c.1259_1260delinsTA:p.S420L,BRCA1:NM_007294:exon14:c.4571_4572delinsTA:p.S1524L,BRCA1:NM_007299:exon14:c.1259_1260delinsTA:p.S420L,BRCA1:NM_007300:exon15:c.4634_4635delinsTA:p.S1545L	Benign
	17:43074434:AG:TC	BRCA1	BRCA1:NM_007297:exon13:c.4430_4431delinsGA:p.S1477_Y1816del,BRCA1:NM_007298:exon13:c.1259_1260delinsGA:p.S420_Y759del,BRCA1:NM_007294:exon14:c.4571_4572delinsGA:p.S1524_Y1863del,BRCA1:NM_007299:exon14:c.1259_1260delinsGA:p.S420_V699del,BRCA1:NM_007300:exon15:c.4634_4635delinsGA:p.S1545_Y1884del	Pathogenic
	17:43074434:AG:TT	BRCA1	BRCA1:NM_007297:exon13:c.4430_4431delinsAA:p.S1477_Y1816del,BRCA1:NM_007298:exon13:c.1259_1260delinsAA:p.S420_Y759del,BRCA1:NM_007294:exon14:c.4571_4572delinsAA:p.S1524_Y1863del,BRCA1:NM_007299:exon14:c.1259_1260delinsAA:p.S420_V699del,BRCA1:NM_007300:exon15:c.4634_4635delinsAA:p.S1545_Y1884del	Pathogenic
	17:43074434:A:T	BRCA1	BRCA1:NM_007297:exon13:c.T4431A:p.S1477S,BRCA1:NM_007298:exon13:c.T1260A:p.S420S,BRCA1:NM_007294:exon14:c.T4572A:p.S1524S,BRCA1:NM_007299:exon14:c.T1260A:p.S420S,BRCA1:NM_007300:exon15:c.T4635A:p.S1545S	Benign
	17:43074435:G:A	BRCA1	BRCA1:NM_007297:exon13:c.C4430T:p.S1477F,BRCA1:NM_007298:exon13:c.C1259T:p.S420F,BRCA1:NM_007294:exon14:c.C4571T:p.S1524F,BRCA1:NM_007299:exon14:c.C1259T:p.S420F,BRCA1:NM_007300:exon15:c.C4634T:p.S1545F	Benign
	17:43074435:GA:AG	BRCA1	BRCA1:NM_007297:exon13:c.4429_4430delinsCT:p.S1477L,BRCA1:NM_007298:exon13:c.1258_1259delinsCT:p.S420L,BRCA1:NM_007294:exon14:c.4570_4571delinsCT:p.S1524L,BRCA1:NM_007299:exon14:c.1258_1259delinsCT:p.S420L,BRCA1:NM_007300:exon15:c.4633_4634delinsCT:p.S1545L	Benign
	17:43074435:GA:AT	BRCA1	BRCA1:NM_007297:exon13:c.4429_4430delinsAT:p.S1477I,BRCA1:NM_007298:exon13:c.1258_1259delinsAT:p.S420I,BRCA1:NM_007294:exon14:c.4570_4571delinsAT:p.S1524I,BRCA1:NM_007299:exon14:c.1258_1259delinsAT:p.S420I,BRCA1:NM_007300:exon15:c.4633_4634delinsAT:p.S1545I	Benign
	17:43074435:GA:CG	BRCA1	BRCA1:NM_007297:exon13:c.4429_4430delinsCG:p.S1477R,BRCA1:NM_007298:exon13:c.1258_1259delinsCG:p.S420R,BRCA1:NM_007294:exon14:c.4570_4571delinsCG:p.S1524R,BRCA1:NM_007299:exon14:c.1258_1259delinsCG:p.S420R,BRCA1:NM_007300:exon15:c.4633_4634delinsCG:p.S1545R	Benign
	17:43074435:GA:CT	BRCA1	BRCA1:NM_007297:exon13:c.4429_4430delinsAG:p.S1477S,BRCA1:NM_007298:exon13:c.1258_1259delinsAG:p.S420S,BRCA1:NM_007294:exon14:c.4570_4571delinsAG:p.S1524S,BRCA1:NM_007299:exon14:c.1258_1259delinsAG:p.S420S,BRCA1:NM_007300:exon15:c.4633_4634delinsAG:p.S1545S	Benign
	17:43074435:GA:TC	BRCA1	BRCA1:NM_007297:exon13:c.4429_4430delinsGA:p.S1477D,BRCA1:NM_007298:exon13:c.1258_1259delinsGA:p.S420D,BRCA1:NM_007294:exon14:c.4570_4571delinsGA:p.S1524D,BRCA1:NM_007299:exon14:c.1258_1259delinsGA:p.S420D,BRCA1:NM_007300:exon15:c.4633_4634delinsGA:p.S1545D	Benign
	17:43074435:GAT:G	BRCA1	BRCA1:NM_007297:exon13:c.4428_4429del:p.Q1478Rfs*5,BRCA1:NM_007298:exon13:c.1257_1258del:p.Q421Rfs*5,BRCA1:NM_007294:exon14:c.4569_4570del:p.Q1525Rfs*5,BRCA1:NM_007299:exon14:c.1257_1258del:p.Q421Rfs*5,BRCA1:NM_007300:exon15:c.4632_4633del:p.Q1546Rfs*5	Pathogenic
	17:43074435:GA:TT	BRCA1	BRCA1:NM_007297:exon13:c.4429_4430delinsAA:p.S1477N,BRCA1:NM_007298:exon13:c.1258_1259delinsAA:p.S420N,BRCA1:NM_007294:exon14:c.4570_4571delinsAA:p.S1524N,BRCA1:NM_007299:exon14:c.1258_1259delinsAA:p.S420N,BRCA1:NM_007300:exon15:c.4633_4634delinsAA:p.S1545N	Benign
	17:43074435:G:C	BRCA1	BRCA1:NM_007297:exon13:c.C4430G:p.S1477C,BRCA1:NM_007298:exon13:c.C1259G:p.S420C,BRCA1:NM_007294:exon14:c.C4571G:p.S1524C,BRCA1:NM_007299:exon14:c.C1259G:p.S420C,BRCA1:NM_007300:exon15:c.C4634G:p.S1545C	Benign	Uncertain_significance
	17:43074435:G:T	BRCA1	BRCA1:NM_007297:exon13:c.C4430A:p.S1477Y,BRCA1:NM_007298:exon13:c.C1259A:p.S420Y,BRCA1:NM_007294:exon14:c.C4571A:p.S1524Y,BRCA1:NM_007299:exon14:c.C1259A:p.S420Y,BRCA1:NM_007300:exon15:c.C4634A:p.S1545Y	Benign
	17:43074436:A:AGG	BRCA1	BRCA1:NM_007297:exon13:c.4428_4429insCC:p.S1477Pfs*25,BRCA1:NM_007298:exon13:c.1257_1258insCC:p.S420Pfs*25,BRCA1:NM_007294:exon14:c.4569_4570insCC:p.S1524Pfs*25,BRCA1:NM_007299:exon14:c.1257_1258insCC:p.S420Pfs*25,BRCA1:NM_007300:exon15:c.4632_4633insCC:p.S1545Pfs*25	Pathogenic	Pathogenic
	17:43074436:A:AT	BRCA1	BRCA1:NM_007297:exon13:c.4428dupA:p.S1477Ifs*7,BRCA1:NM_007298:exon13:c.1257dupA:p.S420Ifs*7,BRCA1:NM_007294:exon14:c.4569dupA:p.S1524Ifs*7,BRCA1:NM_007299:exon14:c.1257dupA:p.S420Ifs*7,BRCA1:NM_007300:exon15:c.4632dupA:p.S1545Ifs*7	Pathogenic
	17:43074436:A:C	BRCA1	BRCA1:NM_007297:exon13:c.T4429G:p.S1477A,BRCA1:NM_007298:exon13:c.T1258G:p.S420A,BRCA1:NM_007294:exon14:c.T4570G:p.S1524A,BRCA1:NM_007299:exon14:c.T1258G:p.S420A,BRCA1:NM_007300:exon15:c.T4633G:p.S1545A	Benign
	17:43074436:A:G	BRCA1	BRCA1:NM_007297:exon13:c.T4429C:p.S1477P,BRCA1:NM_007298:exon13:c.T1258C:p.S420P,BRCA1:NM_007294:exon14:c.T4570C:p.S1524P,BRCA1:NM_007299:exon14:c.T1258C:p.S420P,BRCA1:NM_007300:exon15:c.T4633C:p.S1545P	Benign
	17:43074436:A:T	BRCA1	BRCA1:NM_007297:exon13:c.T4429A:p.S1477T,BRCA1:NM_007298:exon13:c.T1258A:p.S420T,BRCA1:NM_007294:exon14:c.T4570A:p.S1524T,BRCA1:NM_007299:exon14:c.T1258A:p.S420T,BRCA1:NM_007300:exon15:c.T4633A:p.S1545T	Benign
	17:43074436:ATG:A	BRCA1	BRCA1:NM_007297:exon13:c.4427_4428del:p.P1476Lfs*7,BRCA1:NM_007298:exon13:c.1256_1257del:p.P419Lfs*7,BRCA1:NM_007294:exon14:c.4568_4569del:p.P1523Lfs*7,BRCA1:NM_007299:exon14:c.1256_1257del:p.P419Lfs*7,BRCA1:NM_007300:exon15:c.4631_4632del:p.P1544Lfs*7	Pathogenic
	17:43074436:ATGGGTAG:T	BRCA1	BRCA1:NM_007297:exon13:c.4422_4429delinsA:p.N1474Kfs*25,BRCA1:NM_007298:exon13:c.1251_1258delinsA:p.N417Kfs*25,BRCA1:NM_007294:exon14:c.4563_4570delinsA:p.N1521Kfs*25,BRCA1:NM_007299:exon14:c.1251_1258delinsA:p.N417Kfs*25,BRCA1:NM_007300:exon15:c.4626_4633delinsA:p.N1542Kfs*25	Pathogenic
	17:43074437:T:A	BRCA1	BRCA1:NM_007297:exon13:c.A4428T:p.P1476P,BRCA1:NM_007298:exon13:c.A1257T:p.P419P,BRCA1:NM_007294:exon14:c.A4569T:p.P1523P,BRCA1:NM_007299:exon14:c.A1257T:p.P419P,BRCA1:NM_007300:exon15:c.A4632T:p.P1544P	Benign
	17:43074437:T:G	BRCA1	BRCA1:NM_007297:exon13:c.A4428C:p.P1476P,BRCA1:NM_007298:exon13:c.A1257C:p.P419P,BRCA1:NM_007294:exon14:c.A4569C:p.P1523P,BRCA1:NM_007299:exon14:c.A1257C:p.P419P,BRCA1:NM_007300:exon15:c.A4632C:p.P1544P	Benign
	17:43074437:TG:AA	BRCA1	BRCA1:NM_007297:exon13:c.4427_4428delinsTT:p.P1476L,BRCA1:NM_007298:exon13:c.1256_1257delinsTT:p.P419L,BRCA1:NM_007294:exon14:c.4568_4569delinsTT:p.P1523L,BRCA1:NM_007299:exon14:c.1256_1257delinsTT:p.P419L,BRCA1:NM_007300:exon15:c.4631_4632delinsTT:p.P1544L	Benign
	17:43074437:TG:AC	BRCA1	BRCA1:NM_007297:exon13:c.4427_4428delinsGT:p.P1476R,BRCA1:NM_007298:exon13:c.1256_1257delinsGT:p.P419R,BRCA1:NM_007294:exon14:c.4568_4569delinsGT:p.P1523R,BRCA1:NM_007299:exon14:c.1256_1257delinsGT:p.P419R,BRCA1:NM_007300:exon15:c.4631_4632delinsGT:p.P1544R	Benign
	17:43074437:TG:CA	BRCA1	BRCA1:NM_007297:exon13:c.4427_4428delinsTG:p.P1476L,BRCA1:NM_007298:exon13:c.1256_1257delinsTG:p.P419L,BRCA1:NM_007294:exon14:c.4568_4569delinsTG:p.P1523L,BRCA1:NM_007299:exon14:c.1256_1257delinsTG:p.P419L,BRCA1:NM_007300:exon15:c.4631_4632delinsTG:p.P1544L	Benign
	17:43074437:TG:CC	BRCA1	BRCA1:NM_007297:exon13:c.4427_4428delinsGG:p.P1476R,BRCA1:NM_007298:exon13:c.1256_1257delinsGG:p.P419R,BRCA1:NM_007294:exon14:c.4568_4569delinsGG:p.P1523R,BRCA1:NM_007299:exon14:c.1256_1257delinsGG:p.P419R,BRCA1:NM_007300:exon15:c.4631_4632delinsGG:p.P1544R	Benign
	17:43074437:TG:CT	BRCA1	BRCA1:NM_007297:exon13:c.4427_4428delinsAG:p.P1476Q,BRCA1:NM_007298:exon13:c.1256_1257delinsAG:p.P419Q,BRCA1:NM_007294:exon14:c.4568_4569delinsAG:p.P1523Q,BRCA1:NM_007299:exon14:c.1256_1257delinsAG:p.P419Q,BRCA1:NM_007300:exon15:c.4631_4632delinsAG:p.P1544Q	Benign
	17:43074437:TG:GA	BRCA1	BRCA1:NM_007297:exon13:c.4427_4428delinsTC:p.P1476L,BRCA1:NM_007298:exon13:c.1256_1257delinsTC:p.P419L,BRCA1:NM_007294:exon14:c.4568_4569delinsTC:p.P1523L,BRCA1:NM_007299:exon14:c.1256_1257delinsTC:p.P419L,BRCA1:NM_007300:exon15:c.4631_4632delinsTC:p.P1544L	Benign
	17:43074437:TGG:ACT	BRCA1	BRCA1:NM_007297:exon13:c.4426_4428delinsAGT:p.P1476S,BRCA1:NM_007298:exon13:c.1255_1257delinsAGT:p.P419S,BRCA1:NM_007294:exon14:c.4567_4569delinsAGT:p.P1523S,BRCA1:NM_007299:exon14:c.1255_1257delinsAGT:p.P419S,BRCA1:NM_007300:exon15:c.4630_4632delinsAGT:p.P1544S	Benign
	17:43074437:TGG:AGA	BRCA1	BRCA1:NM_007297:exon13:c.4426_4428delinsTCT:p.P1476S,BRCA1:NM_007298:exon13:c.1255_1257delinsTCT:p.P419S,BRCA1:NM_007294:exon14:c.4567_4569delinsTCT:p.P1523S,BRCA1:NM_007299:exon14:c.1255_1257delinsTCT:p.P419S,BRCA1:NM_007300:exon15:c.4630_4632delinsTCT:p.P1544S	Benign
	17:43074437:TGG:AGC	BRCA1	BRCA1:NM_007297:exon13:c.4426_4428delinsGCT:p.P1476A,BRCA1:NM_007298:exon13:c.1255_1257delinsGCT:p.P419A,BRCA1:NM_007294:exon14:c.4567_4569delinsGCT:p.P1523A,BRCA1:NM_007299:exon14:c.1255_1257delinsGCT:p.P419A,BRCA1:NM_007300:exon15:c.4630_4632delinsGCT:p.P1544A	Benign
	17:43074437:TGG:AGT	BRCA1	BRCA1:NM_007297:exon13:c.4426_4428delinsACT:p.P1476T,BRCA1:NM_007298:exon13:c.1255_1257delinsACT:p.P419T,BRCA1:NM_007294:exon14:c.4567_4569delinsACT:p.P1523T,BRCA1:NM_007299:exon14:c.1255_1257delinsACT:p.P419T,BRCA1:NM_007300:exon15:c.4630_4632delinsACT:p.P1544T	Benign
	17:43074437:TG:GC	BRCA1	BRCA1:NM_007297:exon13:c.4427_4428delinsGC:p.P1476R,BRCA1:NM_007298:exon13:c.1256_1257delinsGC:p.P419R,BRCA1:NM_007294:exon14:c.4568_4569delinsGC:p.P1523R,BRCA1:NM_007299:exon14:c.1256_1257delinsGC:p.P419R,BRCA1:NM_007300:exon15:c.4631_4632delinsGC:p.P1544R	Benign
	17:43074437:TGG:CAA	BRCA1	BRCA1:NM_007297:exon13:c.4426_4428delinsTTG:p.P1476L,BRCA1:NM_007298:exon13:c.1255_1257delinsTTG:p.P419L,BRCA1:NM_007294:exon14:c.4567_4569delinsTTG:p.P1523L,BRCA1:NM_007299:exon14:c.1255_1257delinsTTG:p.P419L,BRCA1:NM_007300:exon15:c.4630_4632delinsTTG:p.P1544L	Benign
	17:43074437:TGG:CCT	BRCA1	BRCA1:NM_007297:exon13:c.4426_4428delinsAGG:p.P1476R,BRCA1:NM_007298:exon13:c.1255_1257delinsAGG:p.P419R,BRCA1:NM_007294:exon14:c.4567_4569delinsAGG:p.P1523R,BRCA1:NM_007299:exon14:c.1255_1257delinsAGG:p.P419R,BRCA1:NM_007300:exon15:c.4630_4632delinsAGG:p.P1544R	Benign
	17:43074437:TGG:CGA	BRCA1	BRCA1:NM_007297:exon13:c.4426_4428delinsTCG:p.P1476S,BRCA1:NM_007298:exon13:c.1255_1257delinsTCG:p.P419S,BRCA1:NM_007294:exon14:c.4567_4569delinsTCG:p.P1523S,BRCA1:NM_007299:exon14:c.1255_1257delinsTCG:p.P419S,BRCA1:NM_007300:exon15:c.4630_4632delinsTCG:p.P1544S	Benign
	17:43074437:TGG:CGC	BRCA1	BRCA1:NM_007297:exon13:c.4426_4428delinsGCG:p.P1476A,BRCA1:NM_007298:exon13:c.1255_1257delinsGCG:p.P419A,BRCA1:NM_007294:exon14:c.4567_4569delinsGCG:p.P1523A,BRCA1:NM_007299:exon14:c.1255_1257delinsGCG:p.P419A,BRCA1:NM_007300:exon15:c.4630_4632delinsGCG:p.P1544A	Benign
	17:43074437:TGG:CGT	BRCA1	BRCA1:NM_007297:exon13:c.4426_4428delinsACG:p.P1476T,BRCA1:NM_007298:exon13:c.1255_1257delinsACG:p.P419T,BRCA1:NM_007294:exon14:c.4567_4569delinsACG:p.P1523T,BRCA1:NM_007299:exon14:c.1255_1257delinsACG:p.P419T,BRCA1:NM_007300:exon15:c.4630_4632delinsACG:p.P1544T	Benign
	17:43074437:TGG:CTA	BRCA1	BRCA1:NM_007297:exon13:c.4426_4428delinsTAG:p.P1476_Y1816del,BRCA1:NM_007298:exon13:c.1255_1257delinsTAG:p.P419_Y759del,BRCA1:NM_007294:exon14:c.4567_4569delinsTAG:p.P1523_Y1863del,BRCA1:NM_007299:exon14:c.1255_1257delinsTAG:p.P419_V699del,BRCA1:NM_007300:exon15:c.4630_4632delinsTAG:p.P1544_Y1884del	Pathogenic
	17:43074437:TGG:GCT	BRCA1	BRCA1:NM_007297:exon13:c.4426_4428delinsAGC:p.P1476S,BRCA1:NM_007298:exon13:c.1255_1257delinsAGC:p.P419S,BRCA1:NM_007294:exon14:c.4567_4569delinsAGC:p.P1523S,BRCA1:NM_007299:exon14:c.1255_1257delinsAGC:p.P419S,BRCA1:NM_007300:exon15:c.4630_4632delinsAGC:p.P1544S	Benign
	17:43074437:TGG:GGA	BRCA1	BRCA1:NM_007297:exon13:c.4426_4428delinsTCC:p.P1476S,BRCA1:NM_007298:exon13:c.1255_1257delinsTCC:p.P419S,BRCA1:NM_007294:exon14:c.4567_4569delinsTCC:p.P1523S,BRCA1:NM_007299:exon14:c.1255_1257delinsTCC:p.P419S,BRCA1:NM_007300:exon15:c.4630_4632delinsTCC:p.P1544S	Benign
	17:43074437:TGG:GGC	BRCA1	BRCA1:NM_007297:exon13:c.4426_4428delinsGCC:p.P1476A,BRCA1:NM_007298:exon13:c.1255_1257delinsGCC:p.P419A,BRCA1:NM_007294:exon14:c.4567_4569delinsGCC:p.P1523A,BRCA1:NM_007299:exon14:c.1255_1257delinsGCC:p.P419A,BRCA1:NM_007300:exon15:c.4630_4632delinsGCC:p.P1544A	Benign
	17:43074437:TGG:GGT	BRCA1	BRCA1:NM_007297:exon13:c.4426_4428delinsACC:p.P1476T,BRCA1:NM_007298:exon13:c.1255_1257delinsACC:p.P419T,BRCA1:NM_007294:exon14:c.4567_4569delinsACC:p.P1523T,BRCA1:NM_007299:exon14:c.1255_1257delinsACC:p.P419T,BRCA1:NM_007300:exon15:c.4630_4632delinsACC:p.P1544T	Benign
	17:43074437:TGGGTAGTT:GTTCCATCC	BRCA1	BRCA1:NM_007297:exon13:c.4420_4428delinsGGATGGAAC:p.N1474_P1476delinsGWN,BRCA1:NM_007298:exon13:c.1249_1257delinsGGATGGAAC:p.N417_P419delinsGWN,BRCA1:NM_007294:exon14:c.4561_4569delinsGGATGGAAC:p.N1521_P1523delinsGWN,BRCA1:NM_007299:exon14:c.1249_1257delinsGGATGGAAC:p.N417_P419delinsGWN,BRCA1:NM_007300:exon15:c.4624_4632delinsGGATGGAAC:p.N1542_P1544delinsGWN	Benign
	17:43074437:TGGGTA:T	BRCA1	BRCA1:NM_007297:exon13:c.4423_4427del:p.Y1475Ifs*7,BRCA1:NM_007298:exon13:c.1252_1256del:p.Y418Ifs*7,BRCA1:NM_007294:exon14:c.4564_4568del:p.Y1522Ifs*7,BRCA1:NM_007299:exon14:c.1252_1256del:p.Y418Ifs*7,BRCA1:NM_007300:exon15:c.4627_4631del:p.Y1543Ifs*7	Pathogenic
	17:43074437:TGGGT:GG	BRCA1	BRCA1:NM_007297:exon13:c.4424_4428delinsCC:p.Y1475_P1476delinsS,BRCA1:NM_007298:exon13:c.1253_1257delinsCC:p.Y418_P419delinsS,BRCA1:NM_007294:exon14:c.4565_4569delinsCC:p.Y1522_P1523delinsS,BRCA1:NM_007299:exon14:c.1253_1257delinsCC:p.Y418_P419delinsS,BRCA1:NM_007300:exon15:c.4628_4632delinsCC:p.Y1543_P1544delinsS	Benign
	17:43074437:T:TG	BRCA1	BRCA1:NM_007297:exon13:c.4427dupC:p.S1477Ifs*7,BRCA1:NM_007298:exon13:c.1256dupC:p.S420Ifs*7,BRCA1:NM_007294:exon14:c.4568dupC:p.S1524Ifs*7,BRCA1:NM_007299:exon14:c.1256dupC:p.S420Ifs*7,BRCA1:NM_007300:exon15:c.4631dupC:p.S1545Ifs*7	Pathogenic
	17:43074438:G:A	BRCA1	BRCA1:NM_007297:exon13:c.C4427T:p.P1476L,BRCA1:NM_007298:exon13:c.C1256T:p.P419L,BRCA1:NM_007294:exon14:c.C4568T:p.P1523L,BRCA1:NM_007299:exon14:c.C1256T:p.P419L,BRCA1:NM_007300:exon15:c.C4631T:p.P1544L	Benign	Uncertain_significance
	17:43074438:G:C	BRCA1	BRCA1:NM_007297:exon13:c.C4427G:p.P1476R,BRCA1:NM_007298:exon13:c.C1256G:p.P419R,BRCA1:NM_007294:exon14:c.C4568G:p.P1523R,BRCA1:NM_007299:exon14:c.C1256G:p.P419R,BRCA1:NM_007300:exon15:c.C4631G:p.P1544R	Benign
	17:43074438:GG:AA	BRCA1	BRCA1:NM_007297:exon13:c.4426_4427delinsTT:p.P1476L,BRCA1:NM_007298:exon13:c.1255_1256delinsTT:p.P419L,BRCA1:NM_007294:exon14:c.4567_4568delinsTT:p.P1523L,BRCA1:NM_007299:exon14:c.1255_1256delinsTT:p.P419L,BRCA1:NM_007300:exon15:c.4630_4631delinsTT:p.P1544L	Benign
	17:43074438:GG:CA	BRCA1	BRCA1:NM_007297:exon13:c.4426_4427delinsTG:p.P1476_Y1816del,BRCA1:NM_007298:exon13:c.1255_1256delinsTG:p.P419_Y759del,BRCA1:NM_007294:exon14:c.4567_4568delinsTG:p.P1523_Y1863del,BRCA1:NM_007299:exon14:c.1255_1256delinsTG:p.P419_V699del,BRCA1:NM_007300:exon15:c.4630_4631delinsTG:p.P1544_Y1884del	Pathogenic
	17:43074438:GG:CT	BRCA1	BRCA1:NM_007297:exon13:c.4426_4427delinsAG:p.P1476R,BRCA1:NM_007298:exon13:c.1255_1256delinsAG:p.P419R,BRCA1:NM_007294:exon14:c.4567_4568delinsAG:p.P1523R,BRCA1:NM_007299:exon14:c.1255_1256delinsAG:p.P419R,BRCA1:NM_007300:exon15:c.4630_4631delinsAG:p.P1544R	Benign
	17:43074438:GGGTAGT:A	BRCA1	BRCA1:NM_007297:exon13:c.4421_4427delinsT:p.N1474_P1476delinsI,BRCA1:NM_007298:exon13:c.1250_1256delinsT:p.N417_P419delinsI,BRCA1:NM_007294:exon14:c.4562_4568delinsT:p.N1521_P1523delinsI,BRCA1:NM_007299:exon14:c.1250_1256delinsT:p.N417_P419delinsI,BRCA1:NM_007300:exon15:c.4625_4631delinsT:p.N1542_P1544delinsI	Benign
	17:43074438:GGGTAGTTT:CGGAAA	BRCA1	BRCA1:NM_007297:exon13:c.4419_4427delinsTTTCCG:p.R1473_P1476delinsSFR,BRCA1:NM_007298:exon13:c.1248_1256delinsTTTCCG:p.R416_P419delinsSFR,BRCA1:NM_007294:exon14:c.4560_4568delinsTTTCCG:p.R1520_P1523delinsSFR,BRCA1:NM_007299:exon14:c.1248_1256delinsTTTCCG:p.R416_P419delinsSFR,BRCA1:NM_007300:exon15:c.4623_4631delinsTTTCCG:p.R1541_P1544delinsSFR	Benign
	17:43074438:GGGTAGTTTCT:G	BRCA1	BRCA1:NM_007297:exon13:c.4417_4426del:p.R1473Hfs*25,BRCA1:NM_007298:exon13:c.1246_1255del:p.R416Hfs*25,BRCA1:NM_007294:exon14:c.4558_4567del:p.R1520Hfs*25,BRCA1:NM_007299:exon14:c.1246_1255del:p.R416Hfs*25,BRCA1:NM_007300:exon15:c.4621_4630del:p.R1541Hfs*25	Pathogenic
	17:43074438:G:GT	BRCA1	BRCA1:NM_007297:exon13:c.4426_4427insA:p.P1476Hfs*8,BRCA1:NM_007298:exon13:c.1255_1256insA:p.P419Hfs*8,BRCA1:NM_007294:exon14:c.4567_4568insA:p.P1523Hfs*8,BRCA1:NM_007299:exon14:c.1255_1256insA:p.P419Hfs*8,BRCA1:NM_007300:exon15:c.4630_4631insA:p.P1544Hfs*8	Pathogenic
	17:43074438:GG:TA	BRCA1	BRCA1:NM_007297:exon13:c.4426_4427delinsTA:p.P1476_Y1816del,BRCA1:NM_007298:exon13:c.1255_1256delinsTA:p.P419_Y759del,BRCA1:NM_007294:exon14:c.4567_4568delinsTA:p.P1523_Y1863del,BRCA1:NM_007299:exon14:c.1255_1256delinsTA:p.P419_V699del,BRCA1:NM_007300:exon15:c.4630_4631delinsTA:p.P1544_Y1884del	Pathogenic
	17:43074438:G:T	BRCA1	BRCA1:NM_007297:exon13:c.C4427A:p.P1476Q,BRCA1:NM_007298:exon13:c.C1256A:p.P419Q,BRCA1:NM_007294:exon14:c.C4568A:p.P1523Q,BRCA1:NM_007299:exon14:c.C1256A:p.P419Q,BRCA1:NM_007300:exon15:c.C4631A:p.P1544Q	Benign
	17:43074439:G:A	BRCA1	BRCA1:NM_007297:exon13:c.C4426T:p.P1476S,BRCA1:NM_007298:exon13:c.C1255T:p.P419S,BRCA1:NM_007294:exon14:c.C4567T:p.P1523S,BRCA1:NM_007299:exon14:c.C1255T:p.P419S,BRCA1:NM_007300:exon15:c.C4630T:p.P1544S	Benign	Uncertain_significance
	17:43074439:G:C	BRCA1	BRCA1:NM_007297:exon13:c.C4426G:p.P1476A,BRCA1:NM_007298:exon13:c.C1255G:p.P419A,BRCA1:NM_007294:exon14:c.C4567G:p.P1523A,BRCA1:NM_007299:exon14:c.C1255G:p.P419A,BRCA1:NM_007300:exon15:c.C4630G:p.P1544A	Benign	Uncertain_significance
	17:43074439:G:GT	BRCA1	BRCA1:NM_007297:exon13:c.4425_4426insA:p.P1476Tfs*8,BRCA1:NM_007298:exon13:c.1254_1255insA:p.P419Tfs*8,BRCA1:NM_007294:exon14:c.4566_4567insA:p.P1523Tfs*8,BRCA1:NM_007299:exon14:c.1254_1255insA:p.P419Tfs*8,BRCA1:NM_007300:exon15:c.4629_4630insA:p.P1544Tfs*8	Pathogenic
	17:43074439:GGTAG:TT	BRCA1	BRCA1:NM_007297:exon13:c.4422_4426delinsAA:p.N1474_P1476delinsKT,BRCA1:NM_007298:exon13:c.1251_1255delinsAA:p.N417_P419delinsKT,BRCA1:NM_007294:exon14:c.4563_4567delinsAA:p.N1521_P1523delinsKT,BRCA1:NM_007299:exon14:c.1251_1255delinsAA:p.N417_P419delinsKT,BRCA1:NM_007300:exon15:c.4626_4630delinsAA:p.N1542_P1544delinsKT	Benign
	17:43074439:GGTAGTTTCTATTCTGAAGACTCCCAGA:G	BRCA1	BRCA1:NM_007297:exon13:c.4399_4425del:p.S1467_Y1475del,BRCA1:NM_007298:exon13:c.1228_1254del:p.S410_Y418del,BRCA1:NM_007294:exon14:c.4540_4566del:p.S1514_Y1522del,BRCA1:NM_007299:exon14:c.1228_1254del:p.S410_Y418del,BRCA1:NM_007300:exon15:c.4603_4629del:p.S1535_Y1543del	Pathogenic
	17:43074439:GGT:G	BRCA1	BRCA1:NM_007297:exon13:c.4424_4425del:p.Y1475Sfs*8,BRCA1:NM_007298:exon13:c.1253_1254del:p.Y418Sfs*8,BRCA1:NM_007294:exon14:c.4565_4566del:p.Y1522Sfs*8,BRCA1:NM_007299:exon14:c.1253_1254del:p.Y418Sfs*8,BRCA1:NM_007300:exon15:c.4628_4629del:p.Y1543Sfs*8	Pathogenic
	17:43074439:G:T	BRCA1	BRCA1:NM_007297:exon13:c.C4426A:p.P1476T,BRCA1:NM_007298:exon13:c.C1255A:p.P419T,BRCA1:NM_007294:exon14:c.C4567A:p.P1523T,BRCA1:NM_007299:exon14:c.C1255A:p.P419T,BRCA1:NM_007300:exon15:c.C4630A:p.P1544T	Benign	Uncertain_significance
	17:43074440:G:A	BRCA1	BRCA1:NM_007297:exon13:c.C4425T:p.Y1475Y,BRCA1:NM_007298:exon13:c.C1254T:p.Y418Y,BRCA1:NM_007294:exon14:c.C4566T:p.Y1522Y,BRCA1:NM_007299:exon14:c.C1254T:p.Y418Y,BRCA1:NM_007300:exon15:c.C4629T:p.Y1543Y	Benign
	17:43074440:G:C	BRCA1	BRCA1:NM_007297:exon13:c.C4425G:p.Y1475X,BRCA1:NM_007298:exon13:c.C1254G:p.Y418X,BRCA1:NM_007294:exon14:c.C4566G:p.Y1522X,BRCA1:NM_007299:exon14:c.C1254G:p.Y418X,BRCA1:NM_007300:exon15:c.C4629G:p.Y1543X	Pathogenic	Pathogenic
	17:43074440:G:GT	BRCA1	BRCA1:NM_007297:exon13:c.4424dupA:p.Y1475*,BRCA1:NM_007298:exon13:c.1253dupA:p.Y418*,BRCA1:NM_007294:exon14:c.4565dupA:p.Y1522*,BRCA1:NM_007299:exon14:c.1253dupA:p.Y418*,BRCA1:NM_007300:exon15:c.4628dupA:p.Y1543*	Pathogenic
	17:43074440:G:T	BRCA1	BRCA1:NM_007297:exon13:c.C4425A:p.Y1475X,BRCA1:NM_007298:exon13:c.C1254A:p.Y418X,BRCA1:NM_007294:exon14:c.C4566A:p.Y1522X,BRCA1:NM_007299:exon14:c.C1254A:p.Y418X,BRCA1:NM_007300:exon15:c.C4629A:p.Y1543X	Pathogenic	Pathogenic
	17:43074440:GT:AA	BRCA1	BRCA1:NM_007297:exon13:c.4424_4425delinsTT:p.Y1475F,BRCA1:NM_007298:exon13:c.1253_1254delinsTT:p.Y418F,BRCA1:NM_007294:exon14:c.4565_4566delinsTT:p.Y1522F,BRCA1:NM_007299:exon14:c.1253_1254delinsTT:p.Y418F,BRCA1:NM_007300:exon15:c.4628_4629delinsTT:p.Y1543F	Benign
	17:43074440:GTA:ACT	BRCA1	BRCA1:NM_007297:exon13:c.4423_4425delinsAGT:p.Y1475S,BRCA1:NM_007298:exon13:c.1252_1254delinsAGT:p.Y418S,BRCA1:NM_007294:exon14:c.4564_4566delinsAGT:p.Y1522S,BRCA1:NM_007299:exon14:c.1252_1254delinsAGT:p.Y418S,BRCA1:NM_007300:exon15:c.4627_4629delinsAGT:p.Y1543S	Benign
	17:43074440:GTA:ATC	BRCA1	BRCA1:NM_007297:exon13:c.4423_4425delinsGAT:p.Y1475D,BRCA1:NM_007298:exon13:c.1252_1254delinsGAT:p.Y418D,BRCA1:NM_007294:exon14:c.4564_4566delinsGAT:p.Y1522D,BRCA1:NM_007299:exon14:c.1252_1254delinsGAT:p.Y418D,BRCA1:NM_007300:exon15:c.4627_4629delinsGAT:p.Y1543D	Benign
	17:43074440:GTA:ATG	BRCA1	BRCA1:NM_007297:exon13:c.4423_4425delinsCAT:p.Y1475H,BRCA1:NM_007298:exon13:c.1252_1254delinsCAT:p.Y418H,BRCA1:NM_007294:exon14:c.4564_4566delinsCAT:p.Y1522H,BRCA1:NM_007299:exon14:c.1252_1254delinsCAT:p.Y418H,BRCA1:NM_007300:exon15:c.4627_4629delinsCAT:p.Y1543H	Benign
	17:43074440:GTA:ATT	BRCA1	BRCA1:NM_007297:exon13:c.4423_4425delinsAAT:p.Y1475N,BRCA1:NM_007298:exon13:c.1252_1254delinsAAT:p.Y418N,BRCA1:NM_007294:exon14:c.4564_4566delinsAAT:p.Y1522N,BRCA1:NM_007299:exon14:c.1252_1254delinsAAT:p.Y418N,BRCA1:NM_007300:exon15:c.4627_4629delinsAAT:p.Y1543N	Benign
	17:43074440:GT:AC	BRCA1	BRCA1:NM_007297:exon13:c.4424_4425delinsGT:p.Y1475C,BRCA1:NM_007298:exon13:c.1253_1254delinsGT:p.Y418C,BRCA1:NM_007294:exon14:c.4565_4566delinsGT:p.Y1522C,BRCA1:NM_007299:exon14:c.1253_1254delinsGT:p.Y418C,BRCA1:NM_007300:exon15:c.4628_4629delinsGT:p.Y1543C	Benign
	17:43074440:GT:AG	BRCA1	BRCA1:NM_007297:exon13:c.4424_4425delinsCT:p.Y1475S,BRCA1:NM_007298:exon13:c.1253_1254delinsCT:p.Y418S,BRCA1:NM_007294:exon14:c.4565_4566delinsCT:p.Y1522S,BRCA1:NM_007299:exon14:c.1253_1254delinsCT:p.Y418S,BRCA1:NM_007300:exon15:c.4628_4629delinsCT:p.Y1543S	Benign
	17:43074440:GTA:G	BRCA1	BRCA1:NM_007297:exon13:c.4423_4424del:p.Y1475Pfs*8,BRCA1:NM_007298:exon13:c.1252_1253del:p.Y418Pfs*8,BRCA1:NM_007294:exon14:c.4564_4565del:p.Y1522Pfs*8,BRCA1:NM_007299:exon14:c.1252_1253del:p.Y418Pfs*8,BRCA1:NM_007300:exon15:c.4627_4628del:p.Y1543Pfs*8	Pathogenic
	17:43074440:GTAGT:G	BRCA1	BRCA1:NM_007297:exon13:c.4421_4424del:p.N1474Tfs*26,BRCA1:NM_007298:exon13:c.1250_1253del:p.N417Tfs*26,BRCA1:NM_007294:exon14:c.4562_4565del:p.N1521Tfs*26,BRCA1:NM_007299:exon14:c.1250_1253del:p.N417Tfs*26,BRCA1:NM_007300:exon15:c.4625_4628del:p.N1542Tfs*26	Pathogenic
	17:43074440:GT:CG	BRCA1	BRCA1:NM_007297:exon13:c.4424_4425delinsCG:p.Y1475S,BRCA1:NM_007298:exon13:c.1253_1254delinsCG:p.Y418S,BRCA1:NM_007294:exon14:c.4565_4566delinsCG:p.Y1522S,BRCA1:NM_007299:exon14:c.1253_1254delinsCG:p.Y418S,BRCA1:NM_007300:exon15:c.4628_4629delinsCG:p.Y1543S	Benign
	17:43074440:GT:TC	BRCA1	BRCA1:NM_007297:exon13:c.4424_4425delinsGA:p.Y1475_Y1816del,BRCA1:NM_007298:exon13:c.1253_1254delinsGA:p.Y418_Y759del,BRCA1:NM_007294:exon14:c.4565_4566delinsGA:p.Y1522_Y1863del,BRCA1:NM_007299:exon14:c.1253_1254delinsGA:p.Y418_V699del,BRCA1:NM_007300:exon15:c.4628_4629delinsGA:p.Y1543_Y1884del	Pathogenic
	17:43074440:GT:TG	BRCA1	BRCA1:NM_007297:exon13:c.4424_4425delinsCA:p.Y1475S,BRCA1:NM_007298:exon13:c.1253_1254delinsCA:p.Y418S,BRCA1:NM_007294:exon14:c.4565_4566delinsCA:p.Y1522S,BRCA1:NM_007299:exon14:c.1253_1254delinsCA:p.Y418S,BRCA1:NM_007300:exon15:c.4628_4629delinsCA:p.Y1543S	Benign
	17:43074441:T:A	BRCA1	BRCA1:NM_007297:exon13:c.A4424T:p.Y1475F,BRCA1:NM_007298:exon13:c.A1253T:p.Y418F,BRCA1:NM_007294:exon14:c.A4565T:p.Y1522F,BRCA1:NM_007299:exon14:c.A1253T:p.Y418F,BRCA1:NM_007300:exon15:c.A4628T:p.Y1543F	Benign
	17:43074441:TA:CT	BRCA1	BRCA1:NM_007297:exon13:c.4423_4424delinsAG:p.Y1475S,BRCA1:NM_007298:exon13:c.1252_1253delinsAG:p.Y418S,BRCA1:NM_007294:exon14:c.4564_4565delinsAG:p.Y1522S,BRCA1:NM_007299:exon14:c.1252_1253delinsAG:p.Y418S,BRCA1:NM_007300:exon15:c.4627_4628delinsAG:p.Y1543S	Benign
	17:43074441:TAG:T	BRCA1	BRCA1:NM_007297:exon13:c.4422_4423del:p.N1474Kfs*9,BRCA1:NM_007298:exon13:c.1251_1252del:p.N417Kfs*9,BRCA1:NM_007294:exon14:c.4563_4564del:p.N1521Kfs*9,BRCA1:NM_007299:exon14:c.1251_1252del:p.N417Kfs*9,BRCA1:NM_007300:exon15:c.4626_4627del:p.N1542Kfs*9	Pathogenic
	17:43074441:T:C	BRCA1	BRCA1:NM_007297:exon13:c.A4424G:p.Y1475C,BRCA1:NM_007298:exon13:c.A1253G:p.Y418C,BRCA1:NM_007294:exon14:c.A4565G:p.Y1522C,BRCA1:NM_007299:exon14:c.A1253G:p.Y418C,BRCA1:NM_007300:exon15:c.A4628G:p.Y1543C	Benign	Conflicting_interpretations_of_pathogenicity
	17:43074441:T:G	BRCA1	BRCA1:NM_007297:exon13:c.A4424C:p.Y1475S,BRCA1:NM_007298:exon13:c.A1253C:p.Y418S,BRCA1:NM_007294:exon14:c.A4565C:p.Y1522S,BRCA1:NM_007299:exon14:c.A1253C:p.Y418S,BRCA1:NM_007300:exon15:c.A4628C:p.Y1543S	Benign
	17:43074441:T:TA	BRCA1	BRCA1:NM_007297:exon13:c.4423dupT:p.Y1475Lfs*9,BRCA1:NM_007298:exon13:c.1252dupT:p.Y418Lfs*9,BRCA1:NM_007294:exon14:c.4564dupT:p.Y1522Lfs*9,BRCA1:NM_007299:exon14:c.1252dupT:p.Y418Lfs*9,BRCA1:NM_007300:exon15:c.4627dupT:p.Y1543Lfs*9	Pathogenic
	17:43074441:T:TC	BRCA1	BRCA1:NM_007297:exon13:c.4423_4424insG:p.Y1475*,BRCA1:NM_007298:exon13:c.1252_1253insG:p.Y418*,BRCA1:NM_007294:exon14:c.4564_4565insG:p.Y1522*,BRCA1:NM_007299:exon14:c.1252_1253insG:p.Y418*,BRCA1:NM_007300:exon15:c.4627_4628insG:p.Y1543*	Pathogenic
	17:43074442:A:AAGAT	BRCA1	BRCA1:NM_007297:exon13:c.4422_4423insATCT:p.Y1475Ifs*10,BRCA1:NM_007298:exon13:c.1251_1252insATCT:p.Y418Ifs*10,BRCA1:NM_007294:exon14:c.4563_4564insATCT:p.Y1522Ifs*10,BRCA1:NM_007299:exon14:c.1251_1252insATCT:p.Y418Ifs*10,BRCA1:NM_007300:exon15:c.4626_4627insATCT:p.Y1543Ifs*10	Pathogenic
	17:43074442:A:AGATC	BRCA1	BRCA1:NM_007297:exon13:c.4422_4423insGATC:p.Y1475Dfs*10,BRCA1:NM_007298:exon13:c.1251_1252insGATC:p.Y418Dfs*10,BRCA1:NM_007294:exon14:c.4563_4564insGATC:p.Y1522Dfs*10,BRCA1:NM_007299:exon14:c.1251_1252insGATC:p.Y418Dfs*10,BRCA1:NM_007300:exon15:c.4626_4627insGATC:p.Y1543Dfs*10	Pathogenic
	17:43074442:A:AGGGCTCCTGAGG	BRCA1	BRCA1:NM_007297:exon13:c.4422_4423insCCTCAGGAGCCC:p.N1474_Y1475insPQEP,BRCA1:NM_007298:exon13:c.1251_1252insCCTCAGGAGCCC:p.N417_Y418insPQEP,BRCA1:NM_007294:exon14:c.4563_4564insCCTCAGGAGCCC:p.N1521_Y1522insPQEP,BRCA1:NM_007299:exon14:c.1251_1252insCCTCAGGAGCCC:p.N417_Y418insPQEP,BRCA1:NM_007300:exon15:c.4626_4627insCCTCAGGAGCCC:p.N1542_Y1543insPQEP	Benign
	17:43074442:A:C	BRCA1	BRCA1:NM_007297:exon13:c.T4423G:p.Y1475D,BRCA1:NM_007298:exon13:c.T1252G:p.Y418D,BRCA1:NM_007294:exon14:c.T4564G:p.Y1522D,BRCA1:NM_007299:exon14:c.T1252G:p.Y418D,BRCA1:NM_007300:exon15:c.T4627G:p.Y1543D	Benign
	17:43074442:A:G	BRCA1	BRCA1:NM_007297:exon13:c.T4423C:p.Y1475H,BRCA1:NM_007298:exon13:c.T1252C:p.Y418H,BRCA1:NM_007294:exon14:c.T4564C:p.Y1522H,BRCA1:NM_007299:exon14:c.T1252C:p.Y418H,BRCA1:NM_007300:exon15:c.T4627C:p.Y1543H	Benign	Uncertain_significance
	17:43074442:AG:T	BRCA1	BRCA1:NM_007297:exon13:c.4422_4423delinsA:p.N1474Kfs*27,BRCA1:NM_007298:exon13:c.1251_1252delinsA:p.N417Kfs*27,BRCA1:NM_007294:exon14:c.4563_4564delinsA:p.N1521Kfs*27,BRCA1:NM_007299:exon14:c.1251_1252delinsA:p.N417Kfs*27,BRCA1:NM_007300:exon15:c.4626_4627delinsA:p.N1542Kfs*27	Pathogenic
	17:43074442:AGT:A	BRCA1	BRCA1:NM_007297:exon13:c.4421_4422del:p.N1474Ifs*9,BRCA1:NM_007298:exon13:c.1250_1251del:p.N417Ifs*9,BRCA1:NM_007294:exon14:c.4562_4563del:p.N1521Ifs*9,BRCA1:NM_007299:exon14:c.1250_1251del:p.N417Ifs*9,BRCA1:NM_007300:exon15:c.4625_4626del:p.N1542Ifs*9	Pathogenic
	17:43074442:AGTTTCTATTCTGAAG:A	BRCA1	BRCA1:NM_007297:exon13:c.4408_4422del:p.L1470_N1474del,BRCA1:NM_007298:exon13:c.1237_1251del:p.L413_N417del,BRCA1:NM_007294:exon14:c.4549_4563del:p.L1517_N1521del,BRCA1:NM_007299:exon14:c.1237_1251del:p.L413_N417del,BRCA1:NM_007300:exon15:c.4612_4626del:p.L1538_N1542del	Pathogenic
	17:43074442:A:T	BRCA1	BRCA1:NM_007297:exon13:c.T4423A:p.Y1475N,BRCA1:NM_007298:exon13:c.T1252A:p.Y418N,BRCA1:NM_007294:exon14:c.T4564A:p.Y1522N,BRCA1:NM_007299:exon14:c.T1252A:p.Y418N,BRCA1:NM_007300:exon15:c.T4627A:p.Y1543N	Benign
	17:43074443:G:C	BRCA1	BRCA1:NM_007297:exon13:c.C4422G:p.N1474K,BRCA1:NM_007298:exon13:c.C1251G:p.N417K,BRCA1:NM_007294:exon14:c.C4563G:p.N1521K,BRCA1:NM_007299:exon14:c.C1251G:p.N417K,BRCA1:NM_007300:exon15:c.C4626G:p.N1542K	Benign
	17:43074443:G:GCTCCT	BRCA1	BRCA1:NM_007297:exon13:c.4421_4422insAGGAG:p.N1474Kfs*29,BRCA1:NM_007298:exon13:c.1250_1251insAGGAG:p.N417Kfs*29,BRCA1:NM_007294:exon14:c.4562_4563insAGGAG:p.N1521Kfs*29,BRCA1:NM_007299:exon14:c.1250_1251insAGGAG:p.N417Kfs*29,BRCA1:NM_007300:exon15:c.4625_4626insAGGAG:p.N1542Kfs*29	Pathogenic
	17:43074443:G:GT	BRCA1	BRCA1:NM_007297:exon13:c.4421dupA:p.N1474Kfs*10,BRCA1:NM_007298:exon13:c.1250dupA:p.N417Kfs*10,BRCA1:NM_007294:exon14:c.4562dupA:p.N1521Kfs*10,BRCA1:NM_007299:exon14:c.1250dupA:p.N417Kfs*10,BRCA1:NM_007300:exon15:c.4625dupA:p.N1542Kfs*10	Pathogenic
	17:43074443:G:GTT	BRCA1	BRCA1:NM_007297:exon13:c.4421_4422insAA:p.N1474Kfs*28,BRCA1:NM_007298:exon13:c.1250_1251insAA:p.N417Kfs*28,BRCA1:NM_007294:exon14:c.4562_4563insAA:p.N1521Kfs*28,BRCA1:NM_007299:exon14:c.1250_1251insAA:p.N417Kfs*28,BRCA1:NM_007300:exon15:c.4625_4626insAA:p.N1542Kfs*28	Pathogenic
	17:43074443:G:GTTTC	BRCA1	BRCA1:NM_007297:exon13:c.4421_4422insGAAA:p.N1474Kfs*11,BRCA1:NM_007298:exon13:c.1250_1251insGAAA:p.N417Kfs*11,BRCA1:NM_007294:exon14:c.4562_4563insGAAA:p.N1521Kfs*11,BRCA1:NM_007299:exon14:c.1250_1251insGAAA:p.N417Kfs*11,BRCA1:NM_007300:exon15:c.4625_4626insGAAA:p.N1542Kfs*11	Pathogenic
	17:43074443:G:T	BRCA1	BRCA1:NM_007297:exon13:c.C4422A:p.N1474K,BRCA1:NM_007298:exon13:c.C1251A:p.N417K,BRCA1:NM_007294:exon14:c.C4563A:p.N1521K,BRCA1:NM_007299:exon14:c.C1251A:p.N417K,BRCA1:NM_007300:exon15:c.C4626A:p.N1542K	Benign
	17:43074443:GT:AA	BRCA1	BRCA1:NM_007297:exon13:c.4421_4422delinsTT:p.N1474I,BRCA1:NM_007298:exon13:c.1250_1251delinsTT:p.N417I,BRCA1:NM_007294:exon14:c.4562_4563delinsTT:p.N1521I,BRCA1:NM_007299:exon14:c.1250_1251delinsTT:p.N417I,BRCA1:NM_007300:exon15:c.4625_4626delinsTT:p.N1542I	Benign
	17:43074443:GT:AC	BRCA1	BRCA1:NM_007297:exon13:c.4421_4422delinsGT:p.N1474S,BRCA1:NM_007298:exon13:c.1250_1251delinsGT:p.N417S,BRCA1:NM_007294:exon14:c.4562_4563delinsGT:p.N1521S,BRCA1:NM_007299:exon14:c.1250_1251delinsGT:p.N417S,BRCA1:NM_007300:exon15:c.4625_4626delinsGT:p.N1542S	Benign
	17:43074443:GT:AG	BRCA1	BRCA1:NM_007297:exon13:c.4421_4422delinsCT:p.N1474T,BRCA1:NM_007298:exon13:c.1250_1251delinsCT:p.N417T,BRCA1:NM_007294:exon14:c.4562_4563delinsCT:p.N1521T,BRCA1:NM_007299:exon14:c.1250_1251delinsCT:p.N417T,BRCA1:NM_007300:exon15:c.4625_4626delinsCT:p.N1542T	Benign
	17:43074443:GT:CG	BRCA1	BRCA1:NM_007297:exon13:c.4421_4422delinsCG:p.N1474T,BRCA1:NM_007298:exon13:c.1250_1251delinsCG:p.N417T,BRCA1:NM_007294:exon14:c.4562_4563delinsCG:p.N1521T,BRCA1:NM_007299:exon14:c.1250_1251delinsCG:p.N417T,BRCA1:NM_007300:exon15:c.4625_4626delinsCG:p.N1542T	Benign
	17:43074443:GT:TA	BRCA1	BRCA1:NM_007297:exon13:c.4421_4422delinsTA:p.N1474I,BRCA1:NM_007298:exon13:c.1250_1251delinsTA:p.N417I,BRCA1:NM_007294:exon14:c.4562_4563delinsTA:p.N1521I,BRCA1:NM_007299:exon14:c.1250_1251delinsTA:p.N417I,BRCA1:NM_007300:exon15:c.4625_4626delinsTA:p.N1542I	Benign
	17:43074443:GTT:ACC	BRCA1	BRCA1:NM_007297:exon13:c.4420_4422delinsGGT:p.N1474G,BRCA1:NM_007298:exon13:c.1249_1251delinsGGT:p.N417G,BRCA1:NM_007294:exon14:c.4561_4563delinsGGT:p.N1521G,BRCA1:NM_007299:exon14:c.1249_1251delinsGGT:p.N417G,BRCA1:NM_007300:exon15:c.4624_4626delinsGGT:p.N1542G	Benign
	17:43074443:GTT:AGA	BRCA1	BRCA1:NM_007297:exon13:c.4420_4422delinsTCT:p.N1474S,BRCA1:NM_007298:exon13:c.1249_1251delinsTCT:p.N417S,BRCA1:NM_007294:exon14:c.4561_4563delinsTCT:p.N1521S,BRCA1:NM_007299:exon14:c.1249_1251delinsTCT:p.N417S,BRCA1:NM_007300:exon15:c.4624_4626delinsTCT:p.N1542S	Benign
	17:43074443:GTT:ATA	BRCA1	BRCA1:NM_007297:exon13:c.4420_4422delinsTAT:p.N1474Y,BRCA1:NM_007298:exon13:c.1249_1251delinsTAT:p.N417Y,BRCA1:NM_007294:exon14:c.4561_4563delinsTAT:p.N1521Y,BRCA1:NM_007299:exon14:c.1249_1251delinsTAT:p.N417Y,BRCA1:NM_007300:exon15:c.4624_4626delinsTAT:p.N1542Y	Benign
	17:43074443:GTT:ATC	BRCA1	BRCA1:NM_007297:exon13:c.4420_4422delinsGAT:p.N1474D,BRCA1:NM_007298:exon13:c.1249_1251delinsGAT:p.N417D,BRCA1:NM_007294:exon14:c.4561_4563delinsGAT:p.N1521D,BRCA1:NM_007299:exon14:c.1249_1251delinsGAT:p.N417D,BRCA1:NM_007300:exon15:c.4624_4626delinsGAT:p.N1542D	Benign
	17:43074443:GTT:ATG	BRCA1	BRCA1:NM_007297:exon13:c.4420_4422delinsCAT:p.N1474H,BRCA1:NM_007298:exon13:c.1249_1251delinsCAT:p.N417H,BRCA1:NM_007294:exon14:c.4561_4563delinsCAT:p.N1521H,BRCA1:NM_007299:exon14:c.1249_1251delinsCAT:p.N417H,BRCA1:NM_007300:exon15:c.4624_4626delinsCAT:p.N1542H	Benign
	17:43074443:GTT:CCC	BRCA1	BRCA1:NM_007297:exon13:c.4420_4422delinsGGG:p.N1474G,BRCA1:NM_007298:exon13:c.1249_1251delinsGGG:p.N417G,BRCA1:NM_007294:exon14:c.4561_4563delinsGGG:p.N1521G,BRCA1:NM_007299:exon14:c.1249_1251delinsGGG:p.N417G,BRCA1:NM_007300:exon15:c.4624_4626delinsGGG:p.N1542G	Benign
	17:43074443:GTT:CGA	BRCA1	BRCA1:NM_007297:exon13:c.4420_4422delinsTCG:p.N1474S,BRCA1:NM_007298:exon13:c.1249_1251delinsTCG:p.N417S,BRCA1:NM_007294:exon14:c.4561_4563delinsTCG:p.N1521S,BRCA1:NM_007299:exon14:c.1249_1251delinsTCG:p.N417S,BRCA1:NM_007300:exon15:c.4624_4626delinsTCG:p.N1542S	Benign
	17:43074443:GTT:CTA	BRCA1	BRCA1:NM_007297:exon13:c.4420_4422delinsTAG:p.N1474_Y1816del,BRCA1:NM_007298:exon13:c.1249_1251delinsTAG:p.N417_Y759del,BRCA1:NM_007294:exon14:c.4561_4563delinsTAG:p.N1521_Y1863del,BRCA1:NM_007299:exon14:c.1249_1251delinsTAG:p.N417_V699del,BRCA1:NM_007300:exon15:c.4624_4626delinsTAG:p.N1542_Y1884del	Pathogenic
	17:43074443:GT:TG	BRCA1	BRCA1:NM_007297:exon13:c.4421_4422delinsCA:p.N1474T,BRCA1:NM_007298:exon13:c.1250_1251delinsCA:p.N417T,BRCA1:NM_007294:exon14:c.4562_4563delinsCA:p.N1521T,BRCA1:NM_007299:exon14:c.1250_1251delinsCA:p.N417T,BRCA1:NM_007300:exon15:c.4625_4626delinsCA:p.N1542T	Benign
	17:43074443:GTT:TCA	BRCA1	BRCA1:NM_007297:exon13:c.4420_4422delinsTGA:p.N1474_Y1816del,BRCA1:NM_007298:exon13:c.1249_1251delinsTGA:p.N417_Y759del,BRCA1:NM_007294:exon14:c.4561_4563delinsTGA:p.N1521_Y1863del,BRCA1:NM_007299:exon14:c.1249_1251delinsTGA:p.N417_V699del,BRCA1:NM_007300:exon15:c.4624_4626delinsTGA:p.N1542_Y1884del	Pathogenic
	17:43074443:GTT:TCC	BRCA1	BRCA1:NM_007297:exon13:c.4420_4422delinsGGA:p.N1474G,BRCA1:NM_007298:exon13:c.1249_1251delinsGGA:p.N417G,BRCA1:NM_007294:exon14:c.4561_4563delinsGGA:p.N1521G,BRCA1:NM_007299:exon14:c.1249_1251delinsGGA:p.N417G,BRCA1:NM_007300:exon15:c.4624_4626delinsGGA:p.N1542G	Benign
	17:43074443:GTTTC:G	BRCA1	BRCA1:NM_007297:exon13:c.4418_4421del:p.R1473Tfs*27,BRCA1:NM_007298:exon13:c.1247_1250del:p.R416Tfs*27,BRCA1:NM_007294:exon14:c.4559_4562del:p.R1520Tfs*27,BRCA1:NM_007299:exon14:c.1247_1250del:p.R416Tfs*27,BRCA1:NM_007300:exon15:c.4622_4625del:p.R1541Tfs*27	Pathogenic
	17:43074443:GTTTCTATTCTGAAGACTCCCAGAGCAACTGT:G	BRCA1	BRCA1:NM_007297:exon13:c.4391_4421del:p.H1464Pfs*27,BRCA1:NM_007298:exon13:c.1220_1250del:p.H407Pfs*27,BRCA1:NM_007294:exon14:c.4532_4562del:p.H1511Pfs*27,BRCA1:NM_007299:exon14:c.1220_1250del:p.H407Pfs*27,BRCA1:NM_007300:exon15:c.4595_4625del:p.H1532Pfs*27	Pathogenic
	17:43074443:GTT:TGA	BRCA1	BRCA1:NM_007297:exon13:c.4420_4422delinsTCA:p.N1474S,BRCA1:NM_007298:exon13:c.1249_1251delinsTCA:p.N417S,BRCA1:NM_007294:exon14:c.4561_4563delinsTCA:p.N1521S,BRCA1:NM_007299:exon14:c.1249_1251delinsTCA:p.N417S,BRCA1:NM_007300:exon15:c.4624_4626delinsTCA:p.N1542S	Benign
	17:43074443:GTT:TTA	BRCA1	BRCA1:NM_007297:exon13:c.4420_4422delinsTAA:p.N1474_Y1816del,BRCA1:NM_007298:exon13:c.1249_1251delinsTAA:p.N417_Y759del,BRCA1:NM_007294:exon14:c.4561_4563delinsTAA:p.N1521_Y1863del,BRCA1:NM_007299:exon14:c.1249_1251delinsTAA:p.N417_V699del,BRCA1:NM_007300:exon15:c.4624_4626delinsTAA:p.N1542_Y1884del	Pathogenic
	17:43074444:T:A	BRCA1	BRCA1:NM_007297:exon13:c.A4421T:p.N1474I,BRCA1:NM_007298:exon13:c.A1250T:p.N417I,BRCA1:NM_007294:exon14:c.A4562T:p.N1521I,BRCA1:NM_007299:exon14:c.A1250T:p.N417I,BRCA1:NM_007300:exon15:c.A4625T:p.N1542I	Benign
	17:43074444:T:C	BRCA1	BRCA1:NM_007297:exon13:c.A4421G:p.N1474S,BRCA1:NM_007298:exon13:c.A1250G:p.N417S,BRCA1:NM_007294:exon14:c.A4562G:p.N1521S,BRCA1:NM_007299:exon14:c.A1250G:p.N417S,BRCA1:NM_007300:exon15:c.A4625G:p.N1542S	Benign
	17:43074444:T:G	BRCA1	BRCA1:NM_007297:exon13:c.A4421C:p.N1474T,BRCA1:NM_007298:exon13:c.A1250C:p.N417T,BRCA1:NM_007294:exon14:c.A4562C:p.N1521T,BRCA1:NM_007299:exon14:c.A1250C:p.N417T,BRCA1:NM_007300:exon15:c.A4625C:p.N1542T	Benign
	17:43074444:T:TATCG	BRCA1	BRCA1:NM_007297:exon13:c.4420_4421insCGAT:p.N1474Tfs*11,BRCA1:NM_007298:exon13:c.1249_1250insCGAT:p.N417Tfs*11,BRCA1:NM_007294:exon14:c.4561_4562insCGAT:p.N1521Tfs*11,BRCA1:NM_007299:exon14:c.1249_1250insCGAT:p.N417Tfs*11,BRCA1:NM_007300:exon15:c.4624_4625insCGAT:p.N1542Tfs*11	Pathogenic
	17:43074444:TT:CC	BRCA1	BRCA1:NM_007297:exon13:c.4420_4421delinsGG:p.N1474G,BRCA1:NM_007298:exon13:c.1249_1250delinsGG:p.N417G,BRCA1:NM_007294:exon14:c.4561_4562delinsGG:p.N1521G,BRCA1:NM_007299:exon14:c.1249_1250delinsGG:p.N417G,BRCA1:NM_007300:exon15:c.4624_4625delinsGG:p.N1542G	Benign
	17:43074444:TT:GA	BRCA1	BRCA1:NM_007297:exon13:c.4420_4421delinsTC:p.N1474S,BRCA1:NM_007298:exon13:c.1249_1250delinsTC:p.N417S,BRCA1:NM_007294:exon14:c.4561_4562delinsTC:p.N1521S,BRCA1:NM_007299:exon14:c.1249_1250delinsTC:p.N417S,BRCA1:NM_007300:exon15:c.4624_4625delinsTC:p.N1542S	Benign
	17:43074444:T:TTC	BRCA1	BRCA1:NM_007297:exon13:c.4420_4421insGA:p.N1474Rfs*28,BRCA1:NM_007298:exon13:c.1249_1250insGA:p.N417Rfs*28,BRCA1:NM_007294:exon14:c.4561_4562insGA:p.N1521Rfs*28,BRCA1:NM_007299:exon14:c.1249_1250insGA:p.N417Rfs*28,BRCA1:NM_007300:exon15:c.4624_4625insGA:p.N1542Rfs*28	Pathogenic
	17:43074444:TTTCTA:T	BRCA1	BRCA1:NM_007297:exon13:c.4416_4420del:p.N1472Kfs*10,BRCA1:NM_007298:exon13:c.1245_1249del:p.N415Kfs*10,BRCA1:NM_007294:exon14:c.4557_4561del:p.N1519Kfs*10,BRCA1:NM_007299:exon14:c.1245_1249del:p.N415Kfs*10,BRCA1:NM_007300:exon15:c.4620_4624del:p.N1540Kfs*10	Pathogenic
	17:43074445:T:A	BRCA1	BRCA1:NM_007297:exon13:c.A4420T:p.N1474Y,BRCA1:NM_007298:exon13:c.A1249T:p.N417Y,BRCA1:NM_007294:exon14:c.A4561T:p.N1521Y,BRCA1:NM_007299:exon14:c.A1249T:p.N417Y,BRCA1:NM_007300:exon15:c.A4624T:p.N1542Y	Benign
	17:43074445:T:C	BRCA1	BRCA1:NM_007297:exon13:c.A4420G:p.N1474D,BRCA1:NM_007298:exon13:c.A1249G:p.N417D,BRCA1:NM_007294:exon14:c.A4561G:p.N1521D,BRCA1:NM_007299:exon14:c.A1249G:p.N417D,BRCA1:NM_007300:exon15:c.A4624G:p.N1542D	Benign
	17:43074445:T:G	BRCA1	BRCA1:NM_007297:exon13:c.A4420C:p.N1474H,BRCA1:NM_007298:exon13:c.A1249C:p.N417H,BRCA1:NM_007294:exon14:c.A4561C:p.N1521H,BRCA1:NM_007299:exon14:c.A1249C:p.N417H,BRCA1:NM_007300:exon15:c.A4624C:p.N1542H	Benign
	17:43074445:T:TCA	BRCA1	BRCA1:NM_007297:exon13:c.4419_4420insTG:p.N1474*,BRCA1:NM_007298:exon13:c.1248_1249insTG:p.N417*,BRCA1:NM_007294:exon14:c.4560_4561insTG:p.N1521*,BRCA1:NM_007299:exon14:c.1248_1249insTG:p.N417*,BRCA1:NM_007300:exon15:c.4623_4624insTG:p.N1542*	Pathogenic
	17:43074445:TTC:T	BRCA1	BRCA1:NM_007297:exon13:c.4418_4419del:p.R1473Kfs*10,BRCA1:NM_007298:exon13:c.1247_1248del:p.R416Kfs*10,BRCA1:NM_007294:exon14:c.4559_4560del:p.R1520Kfs*10,BRCA1:NM_007299:exon14:c.1247_1248del:p.R416Kfs*10,BRCA1:NM_007300:exon15:c.4622_4623del:p.R1541Kfs*10	Pathogenic
	17:43074445:TTCTA:T	BRCA1	BRCA1:NM_007297:exon13:c.4416_4419del:p.N1472Kfs*28,BRCA1:NM_007298:exon13:c.1245_1248del:p.N415Kfs*28,BRCA1:NM_007294:exon14:c.4557_4560del:p.N1519Kfs*28,BRCA1:NM_007299:exon14:c.1245_1248del:p.N415Kfs*28,BRCA1:NM_007300:exon15:c.4620_4623del:p.N1540Kfs*28	Pathogenic
	17:43074445:T:TTC	BRCA1	BRCA1:NM_007297:exon13:c.4419_4420insGA:p.N1474Efs*28,BRCA1:NM_007298:exon13:c.1248_1249insGA:p.N417Efs*28,BRCA1:NM_007294:exon14:c.4560_4561insGA:p.N1521Efs*28,BRCA1:NM_007299:exon14:c.1248_1249insGA:p.N417Efs*28,BRCA1:NM_007300:exon15:c.4623_4624insGA:p.N1542Efs*28	Pathogenic
	17:43074446:T:A	BRCA1	BRCA1:NM_007297:exon13:c.A4419T:p.R1473S,BRCA1:NM_007298:exon13:c.A1248T:p.R416S,BRCA1:NM_007294:exon14:c.A4560T:p.R1520S,BRCA1:NM_007299:exon14:c.A1248T:p.R416S,BRCA1:NM_007300:exon15:c.A4623T:p.R1541S	Benign
	17:43074446:TC:AA	BRCA1	BRCA1:NM_007297:exon13:c.4418_4419delinsTT:p.R1473I,BRCA1:NM_007298:exon13:c.1247_1248delinsTT:p.R416I,BRCA1:NM_007294:exon14:c.4559_4560delinsTT:p.R1520I,BRCA1:NM_007299:exon14:c.1247_1248delinsTT:p.R416I,BRCA1:NM_007300:exon15:c.4622_4623delinsTT:p.R1541I	Benign
	17:43074446:TC:AG	BRCA1	BRCA1:NM_007297:exon13:c.4418_4419delinsCT:p.R1473T,BRCA1:NM_007298:exon13:c.1247_1248delinsCT:p.R416T,BRCA1:NM_007294:exon14:c.4559_4560delinsCT:p.R1520T,BRCA1:NM_007299:exon14:c.1247_1248delinsCT:p.R416T,BRCA1:NM_007300:exon15:c.4622_4623delinsCT:p.R1541T	Benign
	17:43074446:TC:CG	BRCA1	BRCA1:NM_007297:exon13:c.4418_4419delinsCG:p.R1473T,BRCA1:NM_007298:exon13:c.1247_1248delinsCG:p.R416T,BRCA1:NM_007294:exon14:c.4559_4560delinsCG:p.R1520T,BRCA1:NM_007299:exon14:c.1247_1248delinsCG:p.R416T,BRCA1:NM_007300:exon15:c.4622_4623delinsCG:p.R1541T	Benign
	17:43074446:TC:CT	BRCA1	BRCA1:NM_007297:exon13:c.4418_4419delinsAG:p.R1473K,BRCA1:NM_007298:exon13:c.1247_1248delinsAG:p.R416K,BRCA1:NM_007294:exon14:c.4559_4560delinsAG:p.R1520K,BRCA1:NM_007299:exon14:c.1247_1248delinsAG:p.R416K,BRCA1:NM_007300:exon15:c.4622_4623delinsAG:p.R1541K	Benign
	17:43074446:TC:GA	BRCA1	BRCA1:NM_007297:exon13:c.4418_4419delinsTC:p.R1473I,BRCA1:NM_007298:exon13:c.1247_1248delinsTC:p.R416I,BRCA1:NM_007294:exon14:c.4559_4560delinsTC:p.R1520I,BRCA1:NM_007299:exon14:c.1247_1248delinsTC:p.R416I,BRCA1:NM_007300:exon15:c.4622_4623delinsTC:p.R1541I	Benign
	17:43074446:TC:GG	BRCA1	BRCA1:NM_007297:exon13:c.4418_4419delinsCC:p.R1473T,BRCA1:NM_007298:exon13:c.1247_1248delinsCC:p.R416T,BRCA1:NM_007294:exon14:c.4559_4560delinsCC:p.R1520T,BRCA1:NM_007299:exon14:c.1247_1248delinsCC:p.R416T,BRCA1:NM_007300:exon15:c.4622_4623delinsCC:p.R1541T	Benign
	17:43074446:TCT:ACA	BRCA1	BRCA1:NM_007297:exon13:c.4417_4419delinsTGT:p.R1473C,BRCA1:NM_007298:exon13:c.1246_1248delinsTGT:p.R416C,BRCA1:NM_007294:exon14:c.4558_4560delinsTGT:p.R1520C,BRCA1:NM_007299:exon14:c.1246_1248delinsTGT:p.R416C,BRCA1:NM_007300:exon15:c.4621_4623delinsTGT:p.R1541C	Benign
	17:43074446:TCT:ACC	BRCA1	BRCA1:NM_007297:exon13:c.4417_4419delinsGGT:p.R1473G,BRCA1:NM_007298:exon13:c.1246_1248delinsGGT:p.R416G,BRCA1:NM_007294:exon14:c.4558_4560delinsGGT:p.R1520G,BRCA1:NM_007299:exon14:c.1246_1248delinsGGT:p.R416G,BRCA1:NM_007300:exon15:c.4621_4623delinsGGT:p.R1541G	Benign
	17:43074446:TCT:ACG	BRCA1	BRCA1:NM_007297:exon13:c.4417_4419delinsCGT:p.R1473R,BRCA1:NM_007298:exon13:c.1246_1248delinsCGT:p.R416R,BRCA1:NM_007294:exon14:c.4558_4560delinsCGT:p.R1520R,BRCA1:NM_007299:exon14:c.1246_1248delinsCGT:p.R416R,BRCA1:NM_007300:exon15:c.4621_4623delinsCGT:p.R1541R	Benign
	17:43074446:TCT:AGA	BRCA1	BRCA1:NM_007297:exon13:c.4417_4419delinsTCT:p.R1473S,BRCA1:NM_007298:exon13:c.1246_1248delinsTCT:p.R416S,BRCA1:NM_007294:exon14:c.4558_4560delinsTCT:p.R1520S,BRCA1:NM_007299:exon14:c.1246_1248delinsTCT:p.R416S,BRCA1:NM_007300:exon15:c.4621_4623delinsTCT:p.R1541S	Benign
	17:43074446:TCT:AGG	BRCA1	BRCA1:NM_007297:exon13:c.4417_4419delinsCCT:p.R1473P,BRCA1:NM_007298:exon13:c.1246_1248delinsCCT:p.R416P,BRCA1:NM_007294:exon14:c.4558_4560delinsCCT:p.R1520P,BRCA1:NM_007299:exon14:c.1246_1248delinsCCT:p.R416P,BRCA1:NM_007300:exon15:c.4621_4623delinsCCT:p.R1541P	Benign
	17:43074446:TCT:ATG	BRCA1	BRCA1:NM_007297:exon13:c.4417_4419delinsCAT:p.R1473H,BRCA1:NM_007298:exon13:c.1246_1248delinsCAT:p.R416H,BRCA1:NM_007294:exon14:c.4558_4560delinsCAT:p.R1520H,BRCA1:NM_007299:exon14:c.1246_1248delinsCAT:p.R416H,BRCA1:NM_007300:exon15:c.4621_4623delinsCAT:p.R1541H	Benign
	17:43074446:TCT:CCA	BRCA1	BRCA1:NM_007297:exon13:c.4417_4419delinsTGG:p.R1473W,BRCA1:NM_007298:exon13:c.1246_1248delinsTGG:p.R416W,BRCA1:NM_007294:exon14:c.4558_4560delinsTGG:p.R1520W,BRCA1:NM_007299:exon14:c.1246_1248delinsTGG:p.R416W,BRCA1:NM_007300:exon15:c.4621_4623delinsTGG:p.R1541W	Benign
	17:43074446:TCT:CCC	BRCA1	BRCA1:NM_007297:exon13:c.4417_4419delinsGGG:p.R1473G,BRCA1:NM_007298:exon13:c.1246_1248delinsGGG:p.R416G,BRCA1:NM_007294:exon14:c.4558_4560delinsGGG:p.R1520G,BRCA1:NM_007299:exon14:c.1246_1248delinsGGG:p.R416G,BRCA1:NM_007300:exon15:c.4621_4623delinsGGG:p.R1541G	Benign
	17:43074446:TCT:CCG	BRCA1	BRCA1:NM_007297:exon13:c.4417_4419delinsCGG:p.R1473R,BRCA1:NM_007298:exon13:c.1246_1248delinsCGG:p.R416R,BRCA1:NM_007294:exon14:c.4558_4560delinsCGG:p.R1520R,BRCA1:NM_007299:exon14:c.1246_1248delinsCGG:p.R416R,BRCA1:NM_007300:exon15:c.4621_4623delinsCGG:p.R1541R	Benign
	17:43074446:TCT:CGA	BRCA1	BRCA1:NM_007297:exon13:c.4417_4419delinsTCG:p.R1473S,BRCA1:NM_007298:exon13:c.1246_1248delinsTCG:p.R416S,BRCA1:NM_007294:exon14:c.4558_4560delinsTCG:p.R1520S,BRCA1:NM_007299:exon14:c.1246_1248delinsTCG:p.R416S,BRCA1:NM_007300:exon15:c.4621_4623delinsTCG:p.R1541S	Benign
	17:43074446:TCT:CGG	BRCA1	BRCA1:NM_007297:exon13:c.4417_4419delinsCCG:p.R1473P,BRCA1:NM_007298:exon13:c.1246_1248delinsCCG:p.R416P,BRCA1:NM_007294:exon14:c.4558_4560delinsCCG:p.R1520P,BRCA1:NM_007299:exon14:c.1246_1248delinsCCG:p.R416P,BRCA1:NM_007300:exon15:c.4621_4623delinsCCG:p.R1541P	Benign
	17:43074446:TCT:CTA	BRCA1	BRCA1:NM_007297:exon13:c.4417_4419delinsTAG:p.R1473_Y1816del,BRCA1:NM_007298:exon13:c.1246_1248delinsTAG:p.R416_Y759del,BRCA1:NM_007294:exon14:c.4558_4560delinsTAG:p.R1520_Y1863del,BRCA1:NM_007299:exon14:c.1246_1248delinsTAG:p.R416_V699del,BRCA1:NM_007300:exon15:c.4621_4623delinsTAG:p.R1541_Y1884del	Pathogenic
	17:43074446:TCT:CTG	BRCA1	BRCA1:NM_007297:exon13:c.4417_4419delinsCAG:p.R1473Q,BRCA1:NM_007298:exon13:c.1246_1248delinsCAG:p.R416Q,BRCA1:NM_007294:exon14:c.4558_4560delinsCAG:p.R1520Q,BRCA1:NM_007299:exon14:c.1246_1248delinsCAG:p.R416Q,BRCA1:NM_007300:exon15:c.4621_4623delinsCAG:p.R1541Q	Benign
	17:43074446:TCT:GCA	BRCA1	BRCA1:NM_007297:exon13:c.4417_4419delinsTGC:p.R1473C,BRCA1:NM_007298:exon13:c.1246_1248delinsTGC:p.R416C,BRCA1:NM_007294:exon14:c.4558_4560delinsTGC:p.R1520C,BRCA1:NM_007299:exon14:c.1246_1248delinsTGC:p.R416C,BRCA1:NM_007300:exon15:c.4621_4623delinsTGC:p.R1541C	Benign
	17:43074446:TCT:GCC	BRCA1	BRCA1:NM_007297:exon13:c.4417_4419delinsGGC:p.R1473G,BRCA1:NM_007298:exon13:c.1246_1248delinsGGC:p.R416G,BRCA1:NM_007294:exon14:c.4558_4560delinsGGC:p.R1520G,BRCA1:NM_007299:exon14:c.1246_1248delinsGGC:p.R416G,BRCA1:NM_007300:exon15:c.4621_4623delinsGGC:p.R1541G	Benign
	17:43074446:TCT:GCG	BRCA1	BRCA1:NM_007297:exon13:c.4417_4419delinsCGC:p.R1473R,BRCA1:NM_007298:exon13:c.1246_1248delinsCGC:p.R416R,BRCA1:NM_007294:exon14:c.4558_4560delinsCGC:p.R1520R,BRCA1:NM_007299:exon14:c.1246_1248delinsCGC:p.R416R,BRCA1:NM_007300:exon15:c.4621_4623delinsCGC:p.R1541R	Benign
	17:43074446:TCT:GGA	BRCA1	BRCA1:NM_007297:exon13:c.4417_4419delinsTCC:p.R1473S,BRCA1:NM_007298:exon13:c.1246_1248delinsTCC:p.R416S,BRCA1:NM_007294:exon14:c.4558_4560delinsTCC:p.R1520S,BRCA1:NM_007299:exon14:c.1246_1248delinsTCC:p.R416S,BRCA1:NM_007300:exon15:c.4621_4623delinsTCC:p.R1541S	Benign
	17:43074446:TCT:GGG	BRCA1	BRCA1:NM_007297:exon13:c.4417_4419delinsCCC:p.R1473P,BRCA1:NM_007298:exon13:c.1246_1248delinsCCC:p.R416P,BRCA1:NM_007294:exon14:c.4558_4560delinsCCC:p.R1520P,BRCA1:NM_007299:exon14:c.1246_1248delinsCCC:p.R416P,BRCA1:NM_007300:exon15:c.4621_4623delinsCCC:p.R1541P	Benign
	17:43074446:TCT:GTG	BRCA1	BRCA1:NM_007297:exon13:c.4417_4419delinsCAC:p.R1473H,BRCA1:NM_007298:exon13:c.1246_1248delinsCAC:p.R416H,BRCA1:NM_007294:exon14:c.4558_4560delinsCAC:p.R1520H,BRCA1:NM_007299:exon14:c.1246_1248delinsCAC:p.R416H,BRCA1:NM_007300:exon15:c.4621_4623delinsCAC:p.R1541H	Benign
	17:43074446:T:G	BRCA1	BRCA1:NM_007297:exon13:c.A4419C:p.R1473S,BRCA1:NM_007298:exon13:c.A1248C:p.R416S,BRCA1:NM_007294:exon14:c.A4560C:p.R1520S,BRCA1:NM_007299:exon14:c.A1248C:p.R416S,BRCA1:NM_007300:exon15:c.A4623C:p.R1541S	Benign
	17:43074447:C:A	BRCA1	BRCA1:NM_007297:exon13:c.G4418T:p.R1473I,BRCA1:NM_007298:exon13:c.G1247T:p.R416I,BRCA1:NM_007294:exon14:c.G4559T:p.R1520I,BRCA1:NM_007299:exon14:c.G1247T:p.R416I,BRCA1:NM_007300:exon15:c.G4622T:p.R1541I	Benign
	17:43074447:C:CCA	BRCA1	BRCA1:NM_007297:exon13:c.4417_4418insTG:p.R1473Mfs*29,BRCA1:NM_007298:exon13:c.1246_1247insTG:p.R416Mfs*29,BRCA1:NM_007294:exon14:c.4558_4559insTG:p.R1520Mfs*29,BRCA1:NM_007299:exon14:c.1246_1247insTG:p.R416Mfs*29,BRCA1:NM_007300:exon15:c.4621_4622insTG:p.R1541Mfs*29	Pathogenic
	17:43074447:C:G	BRCA1	BRCA1:NM_007297:exon13:c.G4418C:p.R1473T,BRCA1:NM_007298:exon13:c.G1247C:p.R416T,BRCA1:NM_007294:exon14:c.G4559C:p.R1520T,BRCA1:NM_007299:exon14:c.G1247C:p.R416T,BRCA1:NM_007300:exon15:c.G4622C:p.R1541T	Benign	Uncertain_significance
	17:43074447:C:T	BRCA1	BRCA1:NM_007297:exon13:c.G4418A:p.R1473K,BRCA1:NM_007298:exon13:c.G1247A:p.R416K,BRCA1:NM_007294:exon14:c.G4559A:p.R1520K,BRCA1:NM_007299:exon14:c.G1247A:p.R416K,BRCA1:NM_007300:exon15:c.G4622A:p.R1541K	Benign
	17:43074447:CTA:C	BRCA1	BRCA1:NM_007297:exon13:c.4416_4417del:p.N1472Kfs*11,BRCA1:NM_007298:exon13:c.1245_1246del:p.N415Kfs*11,BRCA1:NM_007294:exon14:c.4557_4558del:p.N1519Kfs*11,BRCA1:NM_007299:exon14:c.1245_1246del:p.N415Kfs*11,BRCA1:NM_007300:exon15:c.4620_4621del:p.N1540Kfs*11	Pathogenic
	17:43074447:CTATTCTGAAGACTCCCAG:AAA	BRCA1	BRCA1:NM_007297:exon13:c.4400_4418delinsTTT:p.S1467Ffs*2,BRCA1:NM_007298:exon13:c.1229_1247delinsTTT:p.S410Ffs*2,BRCA1:NM_007294:exon14:c.4541_4559delinsTTT:p.S1514Ffs*2,BRCA1:NM_007299:exon14:c.1229_1247delinsTTT:p.S410Ffs*2,BRCA1:NM_007300:exon15:c.4604_4622delinsTTT:p.S1535Ffs*2	Pathogenic
	17:43074447:CT:GA	BRCA1	BRCA1:NM_007297:exon13:c.4417_4418delinsTC:p.R1473S,BRCA1:NM_007298:exon13:c.1246_1247delinsTC:p.R416S,BRCA1:NM_007294:exon14:c.4558_4559delinsTC:p.R1520S,BRCA1:NM_007299:exon14:c.1246_1247delinsTC:p.R416S,BRCA1:NM_007300:exon15:c.4621_4622delinsTC:p.R1541S	Benign
	17:43074447:CT:GG	BRCA1	BRCA1:NM_007297:exon13:c.4417_4418delinsCC:p.R1473P,BRCA1:NM_007298:exon13:c.1246_1247delinsCC:p.R416P,BRCA1:NM_007294:exon14:c.4558_4559delinsCC:p.R1520P,BRCA1:NM_007299:exon14:c.1246_1247delinsCC:p.R416P,BRCA1:NM_007300:exon15:c.4621_4622delinsCC:p.R1541P	Benign
	17:43074447:CT:TA	BRCA1	BRCA1:NM_007297:exon13:c.4417_4418delinsTA:p.R1473_Y1816del,BRCA1:NM_007298:exon13:c.1246_1247delinsTA:p.R416_Y759del,BRCA1:NM_007294:exon14:c.4558_4559delinsTA:p.R1520_Y1863del,BRCA1:NM_007299:exon14:c.1246_1247delinsTA:p.R416_V699del,BRCA1:NM_007300:exon15:c.4621_4622delinsTA:p.R1541_Y1884del	Pathogenic
	17:43074447:CT:TG	BRCA1	BRCA1:NM_007297:exon13:c.4417_4418delinsCA:p.R1473Q,BRCA1:NM_007298:exon13:c.1246_1247delinsCA:p.R416Q,BRCA1:NM_007294:exon14:c.4558_4559delinsCA:p.R1520Q,BRCA1:NM_007299:exon14:c.1246_1247delinsCA:p.R416Q,BRCA1:NM_007300:exon15:c.4621_4622delinsCA:p.R1541Q	Benign
	17:43074448:T:A	BRCA1	BRCA1:NM_007297:exon13:c.A4417T:p.R1473X,BRCA1:NM_007298:exon13:c.A1246T:p.R416X,BRCA1:NM_007294:exon14:c.A4558T:p.R1520X,BRCA1:NM_007299:exon14:c.A1246T:p.R416X,BRCA1:NM_007300:exon15:c.A4621T:p.R1541X	Pathogenic
	17:43074448:TA:C	BRCA1	BRCA1:NM_007297:exon13:c.4416_4417delinsG:p.N1472Kfs*29,BRCA1:NM_007298:exon13:c.1245_1246delinsG:p.N415Kfs*29,BRCA1:NM_007294:exon14:c.4557_4558delinsG:p.N1519Kfs*29,BRCA1:NM_007299:exon14:c.1245_1246delinsG:p.N415Kfs*29,BRCA1:NM_007300:exon15:c.4620_4621delinsG:p.N1540Kfs*29	Pathogenic
	17:43074448:TATTCTGAAGACTCCCAGAGCAACTGTGCATGTACCACCTATC:T	BRCA1	BRCA1:NM_007297:exon13:c.4375_4416del:p.D1459_N1472del,BRCA1:NM_007298:exon13:c.1204_1245del:p.D402_N415del,BRCA1:NM_007294:exon14:c.4516_4557del:p.D1506_N1519del,BRCA1:NM_007299:exon14:c.1204_1245del:p.D402_N415del,BRCA1:NM_007300:exon15:c.4579_4620del:p.D1527_N1540del	Pathogenic
	17:43074448:TATTCTGAAGACTCC:T	BRCA1	BRCA1:NM_007297:exon13:c.4403_4416del:p.G1468Efs*11,BRCA1:NM_007298:exon13:c.1232_1245del:p.G411Efs*11,BRCA1:NM_007294:exon14:c.4544_4557del:p.G1515Efs*11,BRCA1:NM_007299:exon14:c.1232_1245del:p.G411Efs*11,BRCA1:NM_007300:exon15:c.4607_4620del:p.G1536Efs*11	Pathogenic
	17:43074448:TATTCTGAAGACTC:T	BRCA1	BRCA1:NM_007297:exon13:c.4404_4416del:p.S1469Efs*28,BRCA1:NM_007298:exon13:c.1233_1245del:p.S412Efs*28,BRCA1:NM_007294:exon14:c.4545_4557del:p.S1516Efs*28,BRCA1:NM_007299:exon14:c.1233_1245del:p.S412Efs*28,BRCA1:NM_007300:exon15:c.4608_4620del:p.S1537Efs*28	Pathogenic
	17:43074448:T:C	BRCA1	BRCA1:NM_007297:exon13:c.A4417G:p.R1473G,BRCA1:NM_007298:exon13:c.A1246G:p.R416G,BRCA1:NM_007294:exon14:c.A4558G:p.R1520G,BRCA1:NM_007299:exon14:c.A1246G:p.R416G,BRCA1:NM_007300:exon15:c.A4621G:p.R1541G	Benign
	17:43074448:T:G	BRCA1	BRCA1:NM_007297:exon13:c.A4417C:p.R1473R,BRCA1:NM_007298:exon13:c.A1246C:p.R416R,BRCA1:NM_007294:exon14:c.A4558C:p.R1520R,BRCA1:NM_007299:exon14:c.A1246C:p.R416R,BRCA1:NM_007300:exon15:c.A4621C:p.R1541R	Benign
	17:43074449:A:AT	BRCA1	BRCA1:NM_007297:exon13:c.4415dupA:p.N1472Kfs*2,BRCA1:NM_007298:exon13:c.1244dupA:p.N415Kfs*2,BRCA1:NM_007294:exon14:c.4556dupA:p.N1519Kfs*2,BRCA1:NM_007299:exon14:c.1244dupA:p.N415Kfs*2,BRCA1:NM_007300:exon15:c.4619dupA:p.N1540Kfs*2	Pathogenic
	17:43074449:A:ATC	BRCA1	BRCA1:NM_007297:exon13:c.4415_4416insGA:p.N1472Kfs*30,BRCA1:NM_007298:exon13:c.1244_1245insGA:p.N415Kfs*30,BRCA1:NM_007294:exon14:c.4556_4557insGA:p.N1519Kfs*30,BRCA1:NM_007299:exon14:c.1244_1245insGA:p.N415Kfs*30,BRCA1:NM_007300:exon15:c.4619_4620insGA:p.N1540Kfs*30	Pathogenic
	17:43074449:A:C	BRCA1	BRCA1:NM_007297:exon13:c.T4416G:p.N1472K,BRCA1:NM_007298:exon13:c.T1245G:p.N415K,BRCA1:NM_007294:exon14:c.T4557G:p.N1519K,BRCA1:NM_007299:exon14:c.T1245G:p.N415K,BRCA1:NM_007300:exon15:c.T4620G:p.N1540K	Benign
	17:43074449:A:T	BRCA1	BRCA1:NM_007297:exon13:c.T4416A:p.N1472K,BRCA1:NM_007298:exon13:c.T1245A:p.N415K,BRCA1:NM_007294:exon14:c.T4557A:p.N1519K,BRCA1:NM_007299:exon14:c.T1245A:p.N415K,BRCA1:NM_007300:exon15:c.T4620A:p.N1540K	Benign
	17:43074449:AT:CG	BRCA1	BRCA1:NM_007297:exon13:c.4415_4416delinsCG:p.N1472T,BRCA1:NM_007298:exon13:c.1244_1245delinsCG:p.N415T,BRCA1:NM_007294:exon14:c.4556_4557delinsCG:p.N1519T,BRCA1:NM_007299:exon14:c.1244_1245delinsCG:p.N415T,BRCA1:NM_007300:exon15:c.4619_4620delinsCG:p.N1540T	Benign
	17:43074449:AT:GA	BRCA1	BRCA1:NM_007297:exon13:c.4415_4416delinsTC:p.N1472I,BRCA1:NM_007298:exon13:c.1244_1245delinsTC:p.N415I,BRCA1:NM_007294:exon14:c.4556_4557delinsTC:p.N1519I,BRCA1:NM_007299:exon14:c.1244_1245delinsTC:p.N415I,BRCA1:NM_007300:exon15:c.4619_4620delinsTC:p.N1540I	Benign
	17:43074449:AT:GC	BRCA1	BRCA1:NM_007297:exon13:c.4415_4416delinsGC:p.N1472S,BRCA1:NM_007298:exon13:c.1244_1245delinsGC:p.N415S,BRCA1:NM_007294:exon14:c.4556_4557delinsGC:p.N1519S,BRCA1:NM_007299:exon14:c.1244_1245delinsGC:p.N415S,BRCA1:NM_007300:exon15:c.4619_4620delinsGC:p.N1540S	Benign
	17:43074449:AT:GG	BRCA1	BRCA1:NM_007297:exon13:c.4415_4416delinsCC:p.N1472T,BRCA1:NM_007298:exon13:c.1244_1245delinsCC:p.N415T,BRCA1:NM_007294:exon14:c.4556_4557delinsCC:p.N1519T,BRCA1:NM_007299:exon14:c.1244_1245delinsCC:p.N415T,BRCA1:NM_007300:exon15:c.4619_4620delinsCC:p.N1540T	Benign
	17:43074449:AT:TA	BRCA1	BRCA1:NM_007297:exon13:c.4415_4416delinsTA:p.N1472I,BRCA1:NM_007298:exon13:c.1244_1245delinsTA:p.N415I,BRCA1:NM_007294:exon14:c.4556_4557delinsTA:p.N1519I,BRCA1:NM_007299:exon14:c.1244_1245delinsTA:p.N415I,BRCA1:NM_007300:exon15:c.4619_4620delinsTA:p.N1540I	Benign
	17:43074449:ATT:A	BRCA1	BRCA1:NM_007297:exon13:c.4414_4415del:p.N1472*,BRCA1:NM_007298:exon13:c.1243_1244del:p.N415*,BRCA1:NM_007294:exon14:c.4555_4556del:p.N1519*,BRCA1:NM_007299:exon14:c.1243_1244del:p.N415*,BRCA1:NM_007300:exon15:c.4618_4619del:p.N1540*	Pathogenic
	17:43074449:ATT:CCC	BRCA1	BRCA1:NM_007297:exon13:c.4414_4416delinsGGG:p.N1472G,BRCA1:NM_007298:exon13:c.1243_1245delinsGGG:p.N415G,BRCA1:NM_007294:exon14:c.4555_4557delinsGGG:p.N1519G,BRCA1:NM_007299:exon14:c.1243_1245delinsGGG:p.N415G,BRCA1:NM_007300:exon15:c.4618_4620delinsGGG:p.N1540G	Benign
	17:43074449:ATT:CGA	BRCA1	BRCA1:NM_007297:exon13:c.4414_4416delinsTCG:p.N1472S,BRCA1:NM_007298:exon13:c.1243_1245delinsTCG:p.N415S,BRCA1:NM_007294:exon14:c.4555_4557delinsTCG:p.N1519S,BRCA1:NM_007299:exon14:c.1243_1245delinsTCG:p.N415S,BRCA1:NM_007300:exon15:c.4618_4620delinsTCG:p.N1540S	Benign
	17:43074449:ATT:CTA	BRCA1	BRCA1:NM_007297:exon13:c.4414_4416delinsTAG:p.N1472_Y1816del,BRCA1:NM_007298:exon13:c.1243_1245delinsTAG:p.N415_Y759del,BRCA1:NM_007294:exon14:c.4555_4557delinsTAG:p.N1519_Y1863del,BRCA1:NM_007299:exon14:c.1243_1245delinsTAG:p.N415_V699del,BRCA1:NM_007300:exon15:c.4618_4620delinsTAG:p.N1540_Y1884del	Pathogenic
	17:43074449:ATTCT:A	BRCA1	BRCA1:NM_007297:exon13:c.4412_4415del:p.Q1471Lfs*29,BRCA1:NM_007298:exon13:c.1241_1244del:p.Q414Lfs*29,BRCA1:NM_007294:exon14:c.4553_4556del:p.Q1518Lfs*29,BRCA1:NM_007299:exon14:c.1241_1244del:p.Q414Lfs*29,BRCA1:NM_007300:exon15:c.4616_4619del:p.Q1539Lfs*29	Pathogenic
	17:43074449:ATTCTGAAGACT:A	BRCA1	BRCA1:NM_007297:exon13:c.4405_4415del:p.S1469*,BRCA1:NM_007298:exon13:c.1234_1244del:p.S412*,BRCA1:NM_007294:exon14:c.4546_4556del:p.S1516*,BRCA1:NM_007299:exon14:c.1234_1244del:p.S412*,BRCA1:NM_007300:exon15:c.4609_4619del:p.S1537*	Pathogenic
	17:43074449:AT:TG	BRCA1	BRCA1:NM_007297:exon13:c.4415_4416delinsCA:p.N1472T,BRCA1:NM_007298:exon13:c.1244_1245delinsCA:p.N415T,BRCA1:NM_007294:exon14:c.4556_4557delinsCA:p.N1519T,BRCA1:NM_007299:exon14:c.1244_1245delinsCA:p.N415T,BRCA1:NM_007300:exon15:c.4619_4620delinsCA:p.N1540T	Benign
	17:43074449:ATT:GCC	BRCA1	BRCA1:NM_007297:exon13:c.4414_4416delinsGGC:p.N1472G,BRCA1:NM_007298:exon13:c.1243_1245delinsGGC:p.N415G,BRCA1:NM_007294:exon14:c.4555_4557delinsGGC:p.N1519G,BRCA1:NM_007299:exon14:c.1243_1245delinsGGC:p.N415G,BRCA1:NM_007300:exon15:c.4618_4620delinsGGC:p.N1540G	Benign
	17:43074449:ATT:GGA	BRCA1	BRCA1:NM_007297:exon13:c.4414_4416delinsTCC:p.N1472S,BRCA1:NM_007298:exon13:c.1243_1245delinsTCC:p.N415S,BRCA1:NM_007294:exon14:c.4555_4557delinsTCC:p.N1519S,BRCA1:NM_007299:exon14:c.1243_1245delinsTCC:p.N415S,BRCA1:NM_007300:exon15:c.4618_4620delinsTCC:p.N1540S	Benign
	17:43074449:ATT:GTA	BRCA1	BRCA1:NM_007297:exon13:c.4414_4416delinsTAC:p.N1472Y,BRCA1:NM_007298:exon13:c.1243_1245delinsTAC:p.N415Y,BRCA1:NM_007294:exon14:c.4555_4557delinsTAC:p.N1519Y,BRCA1:NM_007299:exon14:c.1243_1245delinsTAC:p.N415Y,BRCA1:NM_007300:exon15:c.4618_4620delinsTAC:p.N1540Y	Benign
	17:43074449:ATT:GTC	BRCA1	BRCA1:NM_007297:exon13:c.4414_4416delinsGAC:p.N1472D,BRCA1:NM_007298:exon13:c.1243_1245delinsGAC:p.N415D,BRCA1:NM_007294:exon14:c.4555_4557delinsGAC:p.N1519D,BRCA1:NM_007299:exon14:c.1243_1245delinsGAC:p.N415D,BRCA1:NM_007300:exon15:c.4618_4620delinsGAC:p.N1540D	Benign
	17:43074449:ATT:GTG	BRCA1	BRCA1:NM_007297:exon13:c.4414_4416delinsCAC:p.N1472H,BRCA1:NM_007298:exon13:c.1243_1245delinsCAC:p.N415H,BRCA1:NM_007294:exon14:c.4555_4557delinsCAC:p.N1519H,BRCA1:NM_007299:exon14:c.1243_1245delinsCAC:p.N415H,BRCA1:NM_007300:exon15:c.4618_4620delinsCAC:p.N1540H	Benign
	17:43074449:ATT:TCA	BRCA1	BRCA1:NM_007297:exon13:c.4414_4416delinsTGA:p.N1472_Y1816del,BRCA1:NM_007298:exon13:c.1243_1245delinsTGA:p.N415_Y759del,BRCA1:NM_007294:exon14:c.4555_4557delinsTGA:p.N1519_Y1863del,BRCA1:NM_007299:exon14:c.1243_1245delinsTGA:p.N415_V699del,BRCA1:NM_007300:exon15:c.4618_4620delinsTGA:p.N1540_Y1884del	Pathogenic
	17:43074449:ATT:TCC	BRCA1	BRCA1:NM_007297:exon13:c.4414_4416delinsGGA:p.N1472G,BRCA1:NM_007298:exon13:c.1243_1245delinsGGA:p.N415G,BRCA1:NM_007294:exon14:c.4555_4557delinsGGA:p.N1519G,BRCA1:NM_007299:exon14:c.1243_1245delinsGGA:p.N415G,BRCA1:NM_007300:exon15:c.4618_4620delinsGGA:p.N1540G	Benign
	17:43074449:ATT:TGA	BRCA1	BRCA1:NM_007297:exon13:c.4414_4416delinsTCA:p.N1472S,BRCA1:NM_007298:exon13:c.1243_1245delinsTCA:p.N415S,BRCA1:NM_007294:exon14:c.4555_4557delinsTCA:p.N1519S,BRCA1:NM_007299:exon14:c.1243_1245delinsTCA:p.N415S,BRCA1:NM_007300:exon15:c.4618_4620delinsTCA:p.N1540S	Benign
	17:43074449:ATT:TTA	BRCA1	BRCA1:NM_007297:exon13:c.4414_4416delinsTAA:p.N1472_Y1816del,BRCA1:NM_007298:exon13:c.1243_1245delinsTAA:p.N415_Y759del,BRCA1:NM_007294:exon14:c.4555_4557delinsTAA:p.N1519_Y1863del,BRCA1:NM_007299:exon14:c.1243_1245delinsTAA:p.N415_V699del,BRCA1:NM_007300:exon15:c.4618_4620delinsTAA:p.N1540_Y1884del	Pathogenic
	17:43074450:T:A	BRCA1	BRCA1:NM_007297:exon13:c.A4415T:p.N1472I,BRCA1:NM_007298:exon13:c.A1244T:p.N415I,BRCA1:NM_007294:exon14:c.A4556T:p.N1519I,BRCA1:NM_007299:exon14:c.A1244T:p.N415I,BRCA1:NM_007300:exon15:c.A4619T:p.N1540I	Benign
	17:43074450:T:C	BRCA1	BRCA1:NM_007297:exon13:c.A4415G:p.N1472S,BRCA1:NM_007298:exon13:c.A1244G:p.N415S,BRCA1:NM_007294:exon14:c.A4556G:p.N1519S,BRCA1:NM_007299:exon14:c.A1244G:p.N415S,BRCA1:NM_007300:exon15:c.A4619G:p.N1540S	Benign
	17:43074450:T:G	BRCA1	BRCA1:NM_007297:exon13:c.A4415C:p.N1472T,BRCA1:NM_007298:exon13:c.A1244C:p.N415T,BRCA1:NM_007294:exon14:c.A4556C:p.N1519T,BRCA1:NM_007299:exon14:c.A1244C:p.N415T,BRCA1:NM_007300:exon15:c.A4619C:p.N1540T	Benign
	17:43074450:TT:CC	BRCA1	BRCA1:NM_007297:exon13:c.4414_4415delinsGG:p.N1472G,BRCA1:NM_007298:exon13:c.1243_1244delinsGG:p.N415G,BRCA1:NM_007294:exon14:c.4555_4556delinsGG:p.N1519G,BRCA1:NM_007299:exon14:c.1243_1244delinsGG:p.N415G,BRCA1:NM_007300:exon15:c.4618_4619delinsGG:p.N1540G	Benign
	17:43074450:TTC:T	BRCA1	BRCA1:NM_007297:exon13:c.4413_4414del:p.N1472*,BRCA1:NM_007298:exon13:c.1242_1243del:p.N415*,BRCA1:NM_007294:exon14:c.4554_4555del:p.N1519*,BRCA1:NM_007299:exon14:c.1242_1243del:p.N415*,BRCA1:NM_007300:exon15:c.4617_4618del:p.N1540*	Pathogenic
	17:43074450:TT:GA	BRCA1	BRCA1:NM_007297:exon13:c.4414_4415delinsTC:p.N1472S,BRCA1:NM_007298:exon13:c.1243_1244delinsTC:p.N415S,BRCA1:NM_007294:exon14:c.4555_4556delinsTC:p.N1519S,BRCA1:NM_007299:exon14:c.1243_1244delinsTC:p.N415S,BRCA1:NM_007300:exon15:c.4618_4619delinsTC:p.N1540S	Benign
	17:43074451:T:A	BRCA1	BRCA1:NM_007297:exon13:c.A4414T:p.N1472Y,BRCA1:NM_007298:exon13:c.A1243T:p.N415Y,BRCA1:NM_007294:exon14:c.A4555T:p.N1519Y,BRCA1:NM_007299:exon14:c.A1243T:p.N415Y,BRCA1:NM_007300:exon15:c.A4618T:p.N1540Y	Benign
	17:43074451:T:C	BRCA1	BRCA1:NM_007297:exon13:c.A4414G:p.N1472D,BRCA1:NM_007298:exon13:c.A1243G:p.N415D,BRCA1:NM_007294:exon14:c.A4555G:p.N1519D,BRCA1:NM_007299:exon14:c.A1243G:p.N415D,BRCA1:NM_007300:exon15:c.A4618G:p.N1540D	Benign	Uncertain_significance
	17:43074451:TCTGAAGACTCCCAGAGCAAC:T	BRCA1	BRCA1:NM_007297:exon13:c.4394_4413del:p.S1465Kfs*2,BRCA1:NM_007298:exon13:c.1223_1242del:p.S408Kfs*2,BRCA1:NM_007294:exon14:c.4535_4554del:p.S1512Kfs*2,BRCA1:NM_007299:exon14:c.1223_1242del:p.S408Kfs*2,BRCA1:NM_007300:exon15:c.4598_4617del:p.S1533Kfs*2	Pathogenic
	17:43074451:TCTGAAGACTCC:T	BRCA1	BRCA1:NM_007297:exon13:c.4403_4413del:p.G1468Efs*2,BRCA1:NM_007298:exon13:c.1232_1242del:p.G411Efs*2,BRCA1:NM_007294:exon14:c.4544_4554del:p.G1515Efs*2,BRCA1:NM_007299:exon14:c.1232_1242del:p.G411Efs*2,BRCA1:NM_007300:exon15:c.4607_4617del:p.G1536Efs*2	Pathogenic
	17:43074451:TCTGAA:T	BRCA1	BRCA1:NM_007297:exon13:c.4409_4413del:p.L1470Qfs*2,BRCA1:NM_007298:exon13:c.1238_1242del:p.L413Qfs*2,BRCA1:NM_007294:exon14:c.4550_4554del:p.L1517Qfs*2,BRCA1:NM_007299:exon14:c.1238_1242del:p.L413Qfs*2,BRCA1:NM_007300:exon15:c.4613_4617del:p.L1538Qfs*2	Pathogenic
	17:43074451:TCTGA:T	BRCA1	BRCA1:NM_007297:exon13:c.4410_4413del:p.Q1471Ifs*29,BRCA1:NM_007298:exon13:c.1239_1242del:p.Q414Ifs*29,BRCA1:NM_007294:exon14:c.4551_4554del:p.Q1518Ifs*29,BRCA1:NM_007299:exon14:c.1239_1242del:p.Q414Ifs*29,BRCA1:NM_007300:exon15:c.4614_4617del:p.Q1539Ifs*29	Pathogenic
	17:43074451:T:G	BRCA1	BRCA1:NM_007297:exon13:c.A4414C:p.N1472H,BRCA1:NM_007298:exon13:c.A1243C:p.N415H,BRCA1:NM_007294:exon14:c.A4555C:p.N1519H,BRCA1:NM_007299:exon14:c.A1243C:p.N415H,BRCA1:NM_007300:exon15:c.A4618C:p.N1540H	Benign
	17:43074451:T:TC	BRCA1	BRCA1:NM_007297:exon13:c.4413dupG:p.N1472Efs*2,BRCA1:NM_007298:exon13:c.1242dupG:p.N415Efs*2,BRCA1:NM_007294:exon14:c.4554dupG:p.N1519Efs*2,BRCA1:NM_007299:exon14:c.1242dupG:p.N415Efs*2,BRCA1:NM_007300:exon15:c.4617dupG:p.N1540Efs*2	Pathogenic
	17:43074451:T:TCC	BRCA1	BRCA1:NM_007297:exon13:c.4413_4414insGG:p.N1472Gfs*30,BRCA1:NM_007298:exon13:c.1242_1243insGG:p.N415Gfs*30,BRCA1:NM_007294:exon14:c.4554_4555insGG:p.N1519Gfs*30,BRCA1:NM_007299:exon14:c.1242_1243insGG:p.N415Gfs*30,BRCA1:NM_007300:exon15:c.4617_4618insGG:p.N1540Gfs*30	Pathogenic
	17:43074452:C:A	BRCA1	BRCA1:NM_007297:exon13:c.G4413T:p.Q1471H,BRCA1:NM_007298:exon13:c.G1242T:p.Q414H,BRCA1:NM_007294:exon14:c.G4554T:p.Q1518H,BRCA1:NM_007299:exon14:c.G1242T:p.Q414H,BRCA1:NM_007300:exon15:c.G4617T:p.Q1539H	Benign
	17:43074452:C:CT	BRCA1	BRCA1:NM_007297:exon13:c.4412dupA:p.N1472Efs*2,BRCA1:NM_007298:exon13:c.1241dupA:p.N415Efs*2,BRCA1:NM_007294:exon14:c.4553dupA:p.N1519Efs*2,BRCA1:NM_007299:exon14:c.1241dupA:p.N415Efs*2,BRCA1:NM_007300:exon15:c.4616dupA:p.N1540Efs*2	Pathogenic
	17:43074452:C:G	BRCA1	BRCA1:NM_007297:exon13:c.G4413C:p.Q1471H,BRCA1:NM_007298:exon13:c.G1242C:p.Q414H,BRCA1:NM_007294:exon14:c.G4554C:p.Q1518H,BRCA1:NM_007299:exon14:c.G1242C:p.Q414H,BRCA1:NM_007300:exon15:c.G4617C:p.Q1539H	Benign	Uncertain_significance
	17:43074452:CT:AA	BRCA1	BRCA1:NM_007297:exon13:c.4412_4413delinsTT:p.Q1471L,BRCA1:NM_007298:exon13:c.1241_1242delinsTT:p.Q414L,BRCA1:NM_007294:exon14:c.4553_4554delinsTT:p.Q1518L,BRCA1:NM_007299:exon14:c.1241_1242delinsTT:p.Q414L,BRCA1:NM_007300:exon15:c.4616_4617delinsTT:p.Q1539L	Benign
	17:43074452:CT:AC	BRCA1	BRCA1:NM_007297:exon13:c.4412_4413delinsGT:p.Q1471R,BRCA1:NM_007298:exon13:c.1241_1242delinsGT:p.Q414R,BRCA1:NM_007294:exon14:c.4553_4554delinsGT:p.Q1518R,BRCA1:NM_007299:exon14:c.1241_1242delinsGT:p.Q414R,BRCA1:NM_007300:exon15:c.4616_4617delinsGT:p.Q1539R	Benign
	17:43074452:CT:AG	BRCA1	BRCA1:NM_007297:exon13:c.4412_4413delinsCT:p.Q1471P,BRCA1:NM_007298:exon13:c.1241_1242delinsCT:p.Q414P,BRCA1:NM_007294:exon14:c.4553_4554delinsCT:p.Q1518P,BRCA1:NM_007299:exon14:c.1241_1242delinsCT:p.Q414P,BRCA1:NM_007300:exon15:c.4616_4617delinsCT:p.Q1539P	Benign
	17:43074452:CT:GA	BRCA1	BRCA1:NM_007297:exon13:c.4412_4413delinsTC:p.Q1471L,BRCA1:NM_007298:exon13:c.1241_1242delinsTC:p.Q414L,BRCA1:NM_007294:exon14:c.4553_4554delinsTC:p.Q1518L,BRCA1:NM_007299:exon14:c.1241_1242delinsTC:p.Q414L,BRCA1:NM_007300:exon15:c.4616_4617delinsTC:p.Q1539L	Benign
	17:43074452:CTG:A	BRCA1	BRCA1:NM_007297:exon13:c.4411_4413delinsT:p.Q1471*,BRCA1:NM_007298:exon13:c.1240_1242delinsT:p.Q414*,BRCA1:NM_007294:exon14:c.4552_4554delinsT:p.Q1518*,BRCA1:NM_007299:exon14:c.1240_1242delinsT:p.Q414*,BRCA1:NM_007300:exon15:c.4615_4617delinsT:p.Q1539*	Pathogenic
	17:43074452:CTGAAGACTCC:ATGT	BRCA1	BRCA1:NM_007297:exon13:c.4403_4413delinsACAT:p.G1468Dfs*31,BRCA1:NM_007298:exon13:c.1232_1242delinsACAT:p.G411Dfs*31,BRCA1:NM_007294:exon14:c.4544_4554delinsACAT:p.G1515Dfs*31,BRCA1:NM_007299:exon14:c.1232_1242delinsACAT:p.G411Dfs*31,BRCA1:NM_007300:exon15:c.4607_4617delinsACAT:p.G1536Dfs*31	Pathogenic
	17:43074452:CTGAAGACTCCCAGAGCAACTGTGCA:C	BRCA1	BRCA1:NM_007297:exon13:c.4388_4412del:p.M1463Rfs*30,BRCA1:NM_007298:exon13:c.1217_1241del:p.M406Rfs*30,BRCA1:NM_007294:exon14:c.4529_4553del:p.M1510Rfs*30,BRCA1:NM_007299:exon14:c.1217_1241del:p.M406Rfs*30,BRCA1:NM_007300:exon15:c.4592_4616del:p.M1531Rfs*30	Pathogenic
	17:43074452:CTGAAG:C	BRCA1	BRCA1:NM_007297:exon13:c.4408_4412del:p.L1470Efs*2,BRCA1:NM_007298:exon13:c.1237_1241del:p.L413Efs*2,BRCA1:NM_007294:exon14:c.4549_4553del:p.L1517Efs*2,BRCA1:NM_007299:exon14:c.1237_1241del:p.L413Efs*2,BRCA1:NM_007300:exon15:c.4612_4616del:p.L1538Efs*2	Pathogenic
	17:43074452:CTG:ATA	BRCA1	BRCA1:NM_007297:exon13:c.4411_4413delinsTAT:p.Q1471Y,BRCA1:NM_007298:exon13:c.1240_1242delinsTAT:p.Q414Y,BRCA1:NM_007294:exon14:c.4552_4554delinsTAT:p.Q1518Y,BRCA1:NM_007299:exon14:c.1240_1242delinsTAT:p.Q414Y,BRCA1:NM_007300:exon15:c.4615_4617delinsTAT:p.Q1539Y	Benign
	17:43074452:CT:GC	BRCA1	BRCA1:NM_007297:exon13:c.4412_4413delinsGC:p.Q1471R,BRCA1:NM_007298:exon13:c.1241_1242delinsGC:p.Q414R,BRCA1:NM_007294:exon14:c.4553_4554delinsGC:p.Q1518R,BRCA1:NM_007299:exon14:c.1241_1242delinsGC:p.Q414R,BRCA1:NM_007300:exon15:c.4616_4617delinsGC:p.Q1539R	Benign
	17:43074452:CTG:C	BRCA1	BRCA1:NM_007297:exon13:c.4411_4412del:p.Q1471Efs*2,BRCA1:NM_007298:exon13:c.1240_1241del:p.Q414Efs*2,BRCA1:NM_007294:exon14:c.4552_4553del:p.Q1518Efs*2,BRCA1:NM_007299:exon14:c.1240_1241del:p.Q414Efs*2,BRCA1:NM_007300:exon15:c.4615_4616del:p.Q1539Efs*2	Pathogenic
	17:43074452:CT:GG	BRCA1	BRCA1:NM_007297:exon13:c.4412_4413delinsCC:p.Q1471P,BRCA1:NM_007298:exon13:c.1241_1242delinsCC:p.Q414P,BRCA1:NM_007294:exon14:c.4553_4554delinsCC:p.Q1518P,BRCA1:NM_007299:exon14:c.1241_1242delinsCC:p.Q414P,BRCA1:NM_007300:exon15:c.4616_4617delinsCC:p.Q1539P	Benign
	17:43074452:CTG:GTA	BRCA1	BRCA1:NM_007297:exon13:c.4411_4413delinsTAC:p.Q1471Y,BRCA1:NM_007298:exon13:c.1240_1242delinsTAC:p.Q414Y,BRCA1:NM_007294:exon14:c.4552_4554delinsTAC:p.Q1518Y,BRCA1:NM_007299:exon14:c.1240_1242delinsTAC:p.Q414Y,BRCA1:NM_007300:exon15:c.4615_4617delinsTAC:p.Q1539Y	Benign
	17:43074452:CTG:TAA	BRCA1	BRCA1:NM_007297:exon13:c.4411_4413delinsTTA:p.Q1471L,BRCA1:NM_007298:exon13:c.1240_1242delinsTTA:p.Q414L,BRCA1:NM_007294:exon14:c.4552_4554delinsTTA:p.Q1518L,BRCA1:NM_007299:exon14:c.1240_1242delinsTTA:p.Q414L,BRCA1:NM_007300:exon15:c.4615_4617delinsTTA:p.Q1539L	Benign
	17:43074452:CTG:TCA	BRCA1	BRCA1:NM_007297:exon13:c.4411_4413delinsTGA:p.Q1471_Y1816del,BRCA1:NM_007298:exon13:c.1240_1242delinsTGA:p.Q414_Y759del,BRCA1:NM_007294:exon14:c.4552_4554delinsTGA:p.Q1518_Y1863del,BRCA1:NM_007299:exon14:c.1240_1242delinsTGA:p.Q414_V699del,BRCA1:NM_007300:exon15:c.4615_4617delinsTGA:p.Q1539_Y1884del	Pathogenic
	17:43074452:CTG:TCT	BRCA1	BRCA1:NM_007297:exon13:c.4411_4413delinsAGA:p.Q1471R,BRCA1:NM_007298:exon13:c.1240_1242delinsAGA:p.Q414R,BRCA1:NM_007294:exon14:c.4552_4554delinsAGA:p.Q1518R,BRCA1:NM_007299:exon14:c.1240_1242delinsAGA:p.Q414R,BRCA1:NM_007300:exon15:c.4615_4617delinsAGA:p.Q1539R	Benign
	17:43074452:CTG:TTA	BRCA1	BRCA1:NM_007297:exon13:c.4411_4413delinsTAA:p.Q1471_Y1816del,BRCA1:NM_007298:exon13:c.1240_1242delinsTAA:p.Q414_Y759del,BRCA1:NM_007294:exon14:c.4552_4554delinsTAA:p.Q1518_Y1863del,BRCA1:NM_007299:exon14:c.1240_1242delinsTAA:p.Q414_V699del,BRCA1:NM_007300:exon15:c.4615_4617delinsTAA:p.Q1539_Y1884del	Pathogenic
	17:43074452:CTG:TTC	BRCA1	BRCA1:NM_007297:exon13:c.4411_4413delinsGAA:p.Q1471E,BRCA1:NM_007298:exon13:c.1240_1242delinsGAA:p.Q414E,BRCA1:NM_007294:exon14:c.4552_4554delinsGAA:p.Q1518E,BRCA1:NM_007299:exon14:c.1240_1242delinsGAA:p.Q414E,BRCA1:NM_007300:exon15:c.4615_4617delinsGAA:p.Q1539E	Benign
	17:43074452:CTG:TTT	BRCA1	BRCA1:NM_007297:exon13:c.4411_4413delinsAAA:p.Q1471K,BRCA1:NM_007298:exon13:c.1240_1242delinsAAA:p.Q414K,BRCA1:NM_007294:exon14:c.4552_4554delinsAAA:p.Q1518K,BRCA1:NM_007299:exon14:c.1240_1242delinsAAA:p.Q414K,BRCA1:NM_007300:exon15:c.4615_4617delinsAAA:p.Q1539K	Benign
	17:43074452:CT:TA	BRCA1	BRCA1:NM_007297:exon13:c.4412_4413delinsTA:p.Q1471L,BRCA1:NM_007298:exon13:c.1241_1242delinsTA:p.Q414L,BRCA1:NM_007294:exon14:c.4553_4554delinsTA:p.Q1518L,BRCA1:NM_007299:exon14:c.1241_1242delinsTA:p.Q414L,BRCA1:NM_007300:exon15:c.4616_4617delinsTA:p.Q1539L	Benign
	17:43074452:CT:TC	BRCA1	BRCA1:NM_007297:exon13:c.4412_4413delinsGA:p.Q1471R,BRCA1:NM_007298:exon13:c.1241_1242delinsGA:p.Q414R,BRCA1:NM_007294:exon14:c.4553_4554delinsGA:p.Q1518R,BRCA1:NM_007299:exon14:c.1241_1242delinsGA:p.Q414R,BRCA1:NM_007300:exon15:c.4616_4617delinsGA:p.Q1539R	Benign
	17:43074452:CT:TG	BRCA1	BRCA1:NM_007297:exon13:c.4412_4413delinsCA:p.Q1471P,BRCA1:NM_007298:exon13:c.1241_1242delinsCA:p.Q414P,BRCA1:NM_007294:exon14:c.4553_4554delinsCA:p.Q1518P,BRCA1:NM_007299:exon14:c.1241_1242delinsCA:p.Q414P,BRCA1:NM_007300:exon15:c.4616_4617delinsCA:p.Q1539P	Benign
	17:43074453:T:A	BRCA1	BRCA1:NM_007297:exon13:c.A4412T:p.Q1471L,BRCA1:NM_007298:exon13:c.A1241T:p.Q414L,BRCA1:NM_007294:exon14:c.A4553T:p.Q1518L,BRCA1:NM_007299:exon14:c.A1241T:p.Q414L,BRCA1:NM_007300:exon15:c.A4616T:p.Q1539L	Benign
	17:43074453:T:C	BRCA1	BRCA1:NM_007297:exon13:c.A4412G:p.Q1471R,BRCA1:NM_007298:exon13:c.A1241G:p.Q414R,BRCA1:NM_007294:exon14:c.A4553G:p.Q1518R,BRCA1:NM_007299:exon14:c.A1241G:p.Q414R,BRCA1:NM_007300:exon15:c.A4616G:p.Q1539R	Benign	Uncertain_significance
	17:43074453:T:G	BRCA1	BRCA1:NM_007297:exon13:c.A4412C:p.Q1471P,BRCA1:NM_007298:exon13:c.A1241C:p.Q414P,BRCA1:NM_007294:exon14:c.A4553C:p.Q1518P,BRCA1:NM_007299:exon14:c.A1241C:p.Q414P,BRCA1:NM_007300:exon15:c.A4616C:p.Q1539P	Benign
	17:43074453:TG:AA	BRCA1	BRCA1:NM_007297:exon13:c.4411_4412delinsTT:p.Q1471L,BRCA1:NM_007298:exon13:c.1240_1241delinsTT:p.Q414L,BRCA1:NM_007294:exon14:c.4552_4553delinsTT:p.Q1518L,BRCA1:NM_007299:exon14:c.1240_1241delinsTT:p.Q414L,BRCA1:NM_007300:exon15:c.4615_4616delinsTT:p.Q1539L	Benign
	17:43074453:TGAAG:T	BRCA1	BRCA1:NM_007297:exon13:c.4408_4411del:p.L1470Rfs*30,BRCA1:NM_007298:exon13:c.1237_1240del:p.L413Rfs*30,BRCA1:NM_007294:exon14:c.4549_4552del:p.L1517Rfs*30,BRCA1:NM_007299:exon14:c.1237_1240del:p.L413Rfs*30,BRCA1:NM_007300:exon15:c.4612_4615del:p.L1538Rfs*30	Pathogenic
	17:43074453:TGA:T	BRCA1	BRCA1:NM_007297:exon13:c.4410_4411del:p.Q1471Efs*2,BRCA1:NM_007298:exon13:c.1239_1240del:p.Q414Efs*2,BRCA1:NM_007294:exon14:c.4551_4552del:p.Q1518Efs*2,BRCA1:NM_007299:exon14:c.1239_1240del:p.Q414Efs*2,BRCA1:NM_007300:exon15:c.4614_4615del:p.Q1539Efs*2	Pathogenic
	17:43074453:TG:CT	BRCA1	BRCA1:NM_007297:exon13:c.4411_4412delinsAG:p.Q1471R,BRCA1:NM_007298:exon13:c.1240_1241delinsAG:p.Q414R,BRCA1:NM_007294:exon14:c.4552_4553delinsAG:p.Q1518R,BRCA1:NM_007299:exon14:c.1240_1241delinsAG:p.Q414R,BRCA1:NM_007300:exon15:c.4615_4616delinsAG:p.Q1539R	Benign
	17:43074454:G:A	BRCA1	BRCA1:NM_007297:exon13:c.C4411T:p.Q1471X,BRCA1:NM_007298:exon13:c.C1240T:p.Q414X,BRCA1:NM_007294:exon14:c.C4552T:p.Q1518X,BRCA1:NM_007299:exon14:c.C1240T:p.Q414X,BRCA1:NM_007300:exon15:c.C4615T:p.Q1539X	Pathogenic	Pathogenic
	17:43074454:GAA:G	BRCA1	BRCA1:NM_007297:exon13:c.4409_4410del:p.L1470Pfs*3,BRCA1:NM_007298:exon13:c.1238_1239del:p.L413Pfs*3,BRCA1:NM_007294:exon14:c.4550_4551del:p.L1517Pfs*3,BRCA1:NM_007299:exon14:c.1238_1239del:p.L413Pfs*3,BRCA1:NM_007300:exon15:c.4613_4614del:p.L1538Pfs*3	Pathogenic
	17:43074454:GAAGACTCC:TG	BRCA1	BRCA1:NM_007297:exon13:c.4403_4411delinsCA:p.G1468Afs*31,BRCA1:NM_007298:exon13:c.1232_1240delinsCA:p.G411Afs*31,BRCA1:NM_007294:exon14:c.4544_4552delinsCA:p.G1515Afs*31,BRCA1:NM_007299:exon14:c.1232_1240delinsCA:p.G411Afs*31,BRCA1:NM_007300:exon15:c.4607_4615delinsCA:p.G1536Afs*31	Pathogenic
	17:43074454:G:C	BRCA1	BRCA1:NM_007297:exon13:c.C4411G:p.Q1471E,BRCA1:NM_007298:exon13:c.C1240G:p.Q414E,BRCA1:NM_007294:exon14:c.C4552G:p.Q1518E,BRCA1:NM_007299:exon14:c.C1240G:p.Q414E,BRCA1:NM_007300:exon15:c.C4615G:p.Q1539E	Benign	Uncertain_significance
	17:43074454:G:T	BRCA1	BRCA1:NM_007297:exon13:c.C4411A:p.Q1471K,BRCA1:NM_007298:exon13:c.C1240A:p.Q414K,BRCA1:NM_007294:exon14:c.C4552A:p.Q1518K,BRCA1:NM_007299:exon14:c.C1240A:p.Q414K,BRCA1:NM_007300:exon15:c.C4615A:p.Q1539K	Benign	Uncertain_significance
	17:43074455:AA:CC	BRCA1	BRCA1:NM_007297:exon13:c.4409_4410delinsGG:p.L1470R,BRCA1:NM_007298:exon13:c.1238_1239delinsGG:p.L413R,BRCA1:NM_007294:exon14:c.4550_4551delinsGG:p.L1517R,BRCA1:NM_007299:exon14:c.1238_1239delinsGG:p.L413R,BRCA1:NM_007300:exon15:c.4613_4614delinsGG:p.L1538R	Benign
	17:43074455:AA:CG	BRCA1	BRCA1:NM_007297:exon13:c.4409_4410delinsCG:p.L1470P,BRCA1:NM_007298:exon13:c.1238_1239delinsCG:p.L413P,BRCA1:NM_007294:exon14:c.4550_4551delinsCG:p.L1517P,BRCA1:NM_007299:exon14:c.1238_1239delinsCG:p.L413P,BRCA1:NM_007300:exon15:c.4613_4614delinsCG:p.L1538P	Benign
	17:43074455:AA:CT	BRCA1	BRCA1:NM_007297:exon13:c.4409_4410delinsAG:p.L1470Q,BRCA1:NM_007298:exon13:c.1238_1239delinsAG:p.L413Q,BRCA1:NM_007294:exon14:c.4550_4551delinsAG:p.L1517Q,BRCA1:NM_007299:exon14:c.1238_1239delinsAG:p.L413Q,BRCA1:NM_007300:exon15:c.4613_4614delinsAG:p.L1538Q	Benign
	17:43074455:AAG:A	BRCA1	BRCA1:NM_007297:exon13:c.4408_4409del:p.L1470Sfs*3,BRCA1:NM_007298:exon13:c.1237_1238del:p.L413Sfs*3,BRCA1:NM_007294:exon14:c.4549_4550del:p.L1517Sfs*3,BRCA1:NM_007299:exon14:c.1237_1238del:p.L413Sfs*3,BRCA1:NM_007300:exon15:c.4612_4613del:p.L1538Sfs*3	Pathogenic
	17:43074455:AAGACT:A	BRCA1	BRCA1:NM_007297:exon13:c.4405_4409del:p.L1470Efs*2,BRCA1:NM_007298:exon13:c.1234_1238del:p.L413Efs*2,BRCA1:NM_007294:exon14:c.4546_4550del:p.L1517Efs*2,BRCA1:NM_007299:exon14:c.1234_1238del:p.L413Efs*2,BRCA1:NM_007300:exon15:c.4609_4613del:p.L1538Efs*2	Pathogenic
	17:43074455:AA:GC	BRCA1	BRCA1:NM_007297:exon13:c.4409_4410delinsGC:p.L1470R,BRCA1:NM_007298:exon13:c.1238_1239delinsGC:p.L413R,BRCA1:NM_007294:exon14:c.4550_4551delinsGC:p.L1517R,BRCA1:NM_007299:exon14:c.1238_1239delinsGC:p.L413R,BRCA1:NM_007300:exon15:c.4613_4614delinsGC:p.L1538R	Benign
	17:43074455:AAG:CAA	BRCA1	BRCA1:NM_007297:exon13:c.4408_4410delinsTTG:p.L1470L,BRCA1:NM_007298:exon13:c.1237_1239delinsTTG:p.L413L,BRCA1:NM_007294:exon14:c.4549_4551delinsTTG:p.L1517L,BRCA1:NM_007299:exon14:c.1237_1239delinsTTG:p.L413L,BRCA1:NM_007300:exon15:c.4612_4614delinsTTG:p.L1538L	Benign
	17:43074455:AAG:CAC	BRCA1	BRCA1:NM_007297:exon13:c.4408_4410delinsGTG:p.L1470V,BRCA1:NM_007298:exon13:c.1237_1239delinsGTG:p.L413V,BRCA1:NM_007294:exon14:c.4549_4551delinsGTG:p.L1517V,BRCA1:NM_007299:exon14:c.1237_1239delinsGTG:p.L413V,BRCA1:NM_007300:exon15:c.4612_4614delinsGTG:p.L1538V	Benign
	17:43074455:AAG:CAT	BRCA1	BRCA1:NM_007297:exon13:c.4408_4410delinsATG:p.L1470M,BRCA1:NM_007298:exon13:c.1237_1239delinsATG:p.L413M,BRCA1:NM_007294:exon14:c.4549_4551delinsATG:p.L1517M,BRCA1:NM_007299:exon14:c.1237_1239delinsATG:p.L413M,BRCA1:NM_007300:exon15:c.4612_4614delinsATG:p.L1538M	Benign
	17:43074455:AAG:CCA	BRCA1	BRCA1:NM_007297:exon13:c.4408_4410delinsTGG:p.L1470W,BRCA1:NM_007298:exon13:c.1237_1239delinsTGG:p.L413W,BRCA1:NM_007294:exon14:c.4549_4551delinsTGG:p.L1517W,BRCA1:NM_007299:exon14:c.1237_1239delinsTGG:p.L413W,BRCA1:NM_007300:exon15:c.4612_4614delinsTGG:p.L1538W	Benign
	17:43074455:AAG:CCT	BRCA1	BRCA1:NM_007297:exon13:c.4408_4410delinsAGG:p.L1470R,BRCA1:NM_007298:exon13:c.1237_1239delinsAGG:p.L413R,BRCA1:NM_007294:exon14:c.4549_4551delinsAGG:p.L1517R,BRCA1:NM_007299:exon14:c.1237_1239delinsAGG:p.L413R,BRCA1:NM_007300:exon15:c.4612_4614delinsAGG:p.L1538R	Benign
	17:43074455:AAG:CGA	BRCA1	BRCA1:NM_007297:exon13:c.4408_4410delinsTCG:p.L1470S,BRCA1:NM_007298:exon13:c.1237_1239delinsTCG:p.L413S,BRCA1:NM_007294:exon14:c.4549_4551delinsTCG:p.L1517S,BRCA1:NM_007299:exon14:c.1237_1239delinsTCG:p.L413S,BRCA1:NM_007300:exon15:c.4612_4614delinsTCG:p.L1538S	Benign
	17:43074455:AAG:CTA	BRCA1	BRCA1:NM_007297:exon13:c.4408_4410delinsTAG:p.L1470_Y1816del,BRCA1:NM_007298:exon13:c.1237_1239delinsTAG:p.L413_Y759del,BRCA1:NM_007294:exon14:c.4549_4551delinsTAG:p.L1517_Y1863del,BRCA1:NM_007299:exon14:c.1237_1239delinsTAG:p.L413_V699del,BRCA1:NM_007300:exon15:c.4612_4614delinsTAG:p.L1538_Y1884del	Pathogenic
	17:43074455:AA:GG	BRCA1	BRCA1:NM_007297:exon13:c.4409_4410delinsCC:p.L1470P,BRCA1:NM_007298:exon13:c.1238_1239delinsCC:p.L413P,BRCA1:NM_007294:exon14:c.4550_4551delinsCC:p.L1517P,BRCA1:NM_007299:exon14:c.1238_1239delinsCC:p.L413P,BRCA1:NM_007300:exon15:c.4613_4614delinsCC:p.L1538P	Benign
	17:43074455:AAG:GAA	BRCA1	BRCA1:NM_007297:exon13:c.4408_4410delinsTTC:p.L1470F,BRCA1:NM_007298:exon13:c.1237_1239delinsTTC:p.L413F,BRCA1:NM_007294:exon14:c.4549_4551delinsTTC:p.L1517F,BRCA1:NM_007299:exon14:c.1237_1239delinsTTC:p.L413F,BRCA1:NM_007300:exon15:c.4612_4614delinsTTC:p.L1538F	Benign
	17:43074455:AAG:GAC	BRCA1	BRCA1:NM_007297:exon13:c.4408_4410delinsGTC:p.L1470V,BRCA1:NM_007298:exon13:c.1237_1239delinsGTC:p.L413V,BRCA1:NM_007294:exon14:c.4549_4551delinsGTC:p.L1517V,BRCA1:NM_007299:exon14:c.1237_1239delinsGTC:p.L413V,BRCA1:NM_007300:exon15:c.4612_4614delinsGTC:p.L1538V	Benign
	17:43074455:AAG:GAT	BRCA1	BRCA1:NM_007297:exon13:c.4408_4410delinsATC:p.L1470I,BRCA1:NM_007298:exon13:c.1237_1239delinsATC:p.L413I,BRCA1:NM_007294:exon14:c.4549_4551delinsATC:p.L1517I,BRCA1:NM_007299:exon14:c.1237_1239delinsATC:p.L413I,BRCA1:NM_007300:exon15:c.4612_4614delinsATC:p.L1538I	Benign
	17:43074455:AAG:GCA	BRCA1	BRCA1:NM_007297:exon13:c.4408_4410delinsTGC:p.L1470C,BRCA1:NM_007298:exon13:c.1237_1239delinsTGC:p.L413C,BRCA1:NM_007294:exon14:c.4549_4551delinsTGC:p.L1517C,BRCA1:NM_007299:exon14:c.1237_1239delinsTGC:p.L413C,BRCA1:NM_007300:exon15:c.4612_4614delinsTGC:p.L1538C	Benign
	17:43074455:AAG:GCT	BRCA1	BRCA1:NM_007297:exon13:c.4408_4410delinsAGC:p.L1470S,BRCA1:NM_007298:exon13:c.1237_1239delinsAGC:p.L413S,BRCA1:NM_007294:exon14:c.4549_4551delinsAGC:p.L1517S,BRCA1:NM_007299:exon14:c.1237_1239delinsAGC:p.L413S,BRCA1:NM_007300:exon15:c.4612_4614delinsAGC:p.L1538S	Benign
	17:43074455:AAG:GGA	BRCA1	BRCA1:NM_007297:exon13:c.4408_4410delinsTCC:p.L1470S,BRCA1:NM_007298:exon13:c.1237_1239delinsTCC:p.L413S,BRCA1:NM_007294:exon14:c.4549_4551delinsTCC:p.L1517S,BRCA1:NM_007299:exon14:c.1237_1239delinsTCC:p.L413S,BRCA1:NM_007300:exon15:c.4612_4614delinsTCC:p.L1538S	Benign
	17:43074455:AA:GT	BRCA1	BRCA1:NM_007297:exon13:c.4409_4410delinsAC:p.L1470H,BRCA1:NM_007298:exon13:c.1238_1239delinsAC:p.L413H,BRCA1:NM_007294:exon14:c.4550_4551delinsAC:p.L1517H,BRCA1:NM_007299:exon14:c.1238_1239delinsAC:p.L413H,BRCA1:NM_007300:exon15:c.4613_4614delinsAC:p.L1538H	Benign
	17:43074455:AAG:TAA	BRCA1	BRCA1:NM_007297:exon13:c.4408_4410delinsTTA:p.L1470L,BRCA1:NM_007298:exon13:c.1237_1239delinsTTA:p.L413L,BRCA1:NM_007294:exon14:c.4549_4551delinsTTA:p.L1517L,BRCA1:NM_007299:exon14:c.1237_1239delinsTTA:p.L413L,BRCA1:NM_007300:exon15:c.4612_4614delinsTTA:p.L1538L	Benign
	17:43074455:AAG:TAC	BRCA1	BRCA1:NM_007297:exon13:c.4408_4410delinsGTA:p.L1470V,BRCA1:NM_007298:exon13:c.1237_1239delinsGTA:p.L413V,BRCA1:NM_007294:exon14:c.4549_4551delinsGTA:p.L1517V,BRCA1:NM_007299:exon14:c.1237_1239delinsGTA:p.L413V,BRCA1:NM_007300:exon15:c.4612_4614delinsGTA:p.L1538V	Benign
	17:43074455:AAG:TAT	BRCA1	BRCA1:NM_007297:exon13:c.4408_4410delinsATA:p.L1470I,BRCA1:NM_007298:exon13:c.1237_1239delinsATA:p.L413I,BRCA1:NM_007294:exon14:c.4549_4551delinsATA:p.L1517I,BRCA1:NM_007299:exon14:c.1237_1239delinsATA:p.L413I,BRCA1:NM_007300:exon15:c.4612_4614delinsATA:p.L1538I	Benign
	17:43074455:AAG:TCA	BRCA1	BRCA1:NM_007297:exon13:c.4408_4410delinsTGA:p.L1470_Y1816del,BRCA1:NM_007298:exon13:c.1237_1239delinsTGA:p.L413_Y759del,BRCA1:NM_007294:exon14:c.4549_4551delinsTGA:p.L1517_Y1863del,BRCA1:NM_007299:exon14:c.1237_1239delinsTGA:p.L413_V699del,BRCA1:NM_007300:exon15:c.4612_4614delinsTGA:p.L1538_Y1884del	Pathogenic
	17:43074455:AAG:TCT	BRCA1	BRCA1:NM_007297:exon13:c.4408_4410delinsAGA:p.L1470R,BRCA1:NM_007298:exon13:c.1237_1239delinsAGA:p.L413R,BRCA1:NM_007294:exon14:c.4549_4551delinsAGA:p.L1517R,BRCA1:NM_007299:exon14:c.1237_1239delinsAGA:p.L413R,BRCA1:NM_007300:exon15:c.4612_4614delinsAGA:p.L1538R	Benign
	17:43074455:AAG:TGA	BRCA1	BRCA1:NM_007297:exon13:c.4408_4410delinsTCA:p.L1470S,BRCA1:NM_007298:exon13:c.1237_1239delinsTCA:p.L413S,BRCA1:NM_007294:exon14:c.4549_4551delinsTCA:p.L1517S,BRCA1:NM_007299:exon14:c.1237_1239delinsTCA:p.L413S,BRCA1:NM_007300:exon15:c.4612_4614delinsTCA:p.L1538S	Benign
	17:43074455:AAG:TTA	BRCA1	BRCA1:NM_007297:exon13:c.4408_4410delinsTAA:p.L1470_Y1816del,BRCA1:NM_007298:exon13:c.1237_1239delinsTAA:p.L413_Y759del,BRCA1:NM_007294:exon14:c.4549_4551delinsTAA:p.L1517_Y1863del,BRCA1:NM_007299:exon14:c.1237_1239delinsTAA:p.L413_V699del,BRCA1:NM_007300:exon15:c.4612_4614delinsTAA:p.L1538_Y1884del	Pathogenic
	17:43074455:AA:TC	BRCA1	BRCA1:NM_007297:exon13:c.4409_4410delinsGA:p.L1470R,BRCA1:NM_007298:exon13:c.1238_1239delinsGA:p.L413R,BRCA1:NM_007294:exon14:c.4550_4551delinsGA:p.L1517R,BRCA1:NM_007299:exon14:c.1238_1239delinsGA:p.L413R,BRCA1:NM_007300:exon15:c.4613_4614delinsGA:p.L1538R	Benign
	17:43074455:AA:TG	BRCA1	BRCA1:NM_007297:exon13:c.4409_4410delinsCA:p.L1470P,BRCA1:NM_007298:exon13:c.1238_1239delinsCA:p.L413P,BRCA1:NM_007294:exon14:c.4550_4551delinsCA:p.L1517P,BRCA1:NM_007299:exon14:c.1238_1239delinsCA:p.L413P,BRCA1:NM_007300:exon15:c.4613_4614delinsCA:p.L1538P	Benign
	17:43074455:AA:TT	BRCA1	BRCA1:NM_007297:exon13:c.4409_4410delinsAA:p.L1470Q,BRCA1:NM_007298:exon13:c.1238_1239delinsAA:p.L413Q,BRCA1:NM_007294:exon14:c.4550_4551delinsAA:p.L1517Q,BRCA1:NM_007299:exon14:c.1238_1239delinsAA:p.L413Q,BRCA1:NM_007300:exon15:c.4613_4614delinsAA:p.L1538Q	Benign
	17:43074455:A:C	BRCA1	BRCA1:NM_007297:exon13:c.T4410G:p.L1470L,BRCA1:NM_007298:exon13:c.T1239G:p.L413L,BRCA1:NM_007294:exon14:c.T4551G:p.L1517L,BRCA1:NM_007299:exon14:c.T1239G:p.L413L,BRCA1:NM_007300:exon15:c.T4614G:p.L1538L	Benign
	17:43074455:A:G	BRCA1	BRCA1:NM_007297:exon13:c.T4410C:p.L1470L,BRCA1:NM_007298:exon13:c.T1239C:p.L413L,BRCA1:NM_007294:exon14:c.T4551C:p.L1517L,BRCA1:NM_007299:exon14:c.T1239C:p.L413L,BRCA1:NM_007300:exon15:c.T4614C:p.L1538L	Benign
	17:43074455:A:T	BRCA1	BRCA1:NM_007297:exon13:c.T4410A:p.L1470L,BRCA1:NM_007298:exon13:c.T1239A:p.L413L,BRCA1:NM_007294:exon14:c.T4551A:p.L1517L,BRCA1:NM_007299:exon14:c.T1239A:p.L413L,BRCA1:NM_007300:exon15:c.T4614A:p.L1538L	Benign
	17:43074456:A:AC	BRCA1	BRCA1:NM_007297:exon13:c.4408_4409insG:p.L1470Rfs*4,BRCA1:NM_007298:exon13:c.1237_1238insG:p.L413Rfs*4,BRCA1:NM_007294:exon14:c.4549_4550insG:p.L1517Rfs*4,BRCA1:NM_007299:exon14:c.1237_1238insG:p.L413Rfs*4,BRCA1:NM_007300:exon15:c.4612_4613insG:p.L1538Rfs*4	Pathogenic
	17:43074456:A:AG	BRCA1	BRCA1:NM_007297:exon13:c.4408dupC:p.L1470Pfs*4,BRCA1:NM_007298:exon13:c.1237dupC:p.L413Pfs*4,BRCA1:NM_007294:exon14:c.4549dupC:p.L1517Pfs*4,BRCA1:NM_007299:exon14:c.1237dupC:p.L413Pfs*4,BRCA1:NM_007300:exon15:c.4612dupC:p.L1538Pfs*4	Pathogenic
	17:43074456:A:C	BRCA1	BRCA1:NM_007297:exon13:c.T4409G:p.L1470R,BRCA1:NM_007298:exon13:c.T1238G:p.L413R,BRCA1:NM_007294:exon14:c.T4550G:p.L1517R,BRCA1:NM_007299:exon14:c.T1238G:p.L413R,BRCA1:NM_007300:exon15:c.T4613G:p.L1538R	Benign
	17:43074456:A:G	BRCA1	BRCA1:NM_007297:exon13:c.T4409C:p.L1470P,BRCA1:NM_007298:exon13:c.T1238C:p.L413P,BRCA1:NM_007294:exon14:c.T4550C:p.L1517P,BRCA1:NM_007299:exon14:c.T1238C:p.L413P,BRCA1:NM_007300:exon15:c.T4613C:p.L1538P	Benign	Uncertain_significance
	17:43074456:AG:CA	BRCA1	BRCA1:NM_007297:exon13:c.4408_4409delinsTG:p.L1470C,BRCA1:NM_007298:exon13:c.1237_1238delinsTG:p.L413C,BRCA1:NM_007294:exon14:c.4549_4550delinsTG:p.L1517C,BRCA1:NM_007299:exon14:c.1237_1238delinsTG:p.L413C,BRCA1:NM_007300:exon15:c.4612_4613delinsTG:p.L1538C	Benign
	17:43074456:AG:CT	BRCA1	BRCA1:NM_007297:exon13:c.4408_4409delinsAG:p.L1470S,BRCA1:NM_007298:exon13:c.1237_1238delinsAG:p.L413S,BRCA1:NM_007294:exon14:c.4549_4550delinsAG:p.L1517S,BRCA1:NM_007299:exon14:c.1237_1238delinsAG:p.L413S,BRCA1:NM_007300:exon15:c.4612_4613delinsAG:p.L1538S	Benign
	17:43074456:AG:GA	BRCA1	BRCA1:NM_007297:exon13:c.4408_4409delinsTC:p.L1470S,BRCA1:NM_007298:exon13:c.1237_1238delinsTC:p.L413S,BRCA1:NM_007294:exon14:c.4549_4550delinsTC:p.L1517S,BRCA1:NM_007299:exon14:c.1237_1238delinsTC:p.L413S,BRCA1:NM_007300:exon15:c.4612_4613delinsTC:p.L1538S	Benign
	17:43074456:A:T	BRCA1	BRCA1:NM_007297:exon13:c.T4409A:p.L1470H,BRCA1:NM_007298:exon13:c.T1238A:p.L413H,BRCA1:NM_007294:exon14:c.T4550A:p.L1517H,BRCA1:NM_007299:exon14:c.T1238A:p.L413H,BRCA1:NM_007300:exon15:c.T4613A:p.L1538H	Benign
	17:43074457:G:A	BRCA1	BRCA1:NM_007297:exon13:c.C4408T:p.L1470F,BRCA1:NM_007298:exon13:c.C1237T:p.L413F,BRCA1:NM_007294:exon14:c.C4549T:p.L1517F,BRCA1:NM_007299:exon14:c.C1237T:p.L413F,BRCA1:NM_007300:exon15:c.C4612T:p.L1538F	Benign	Uncertain_significance
	17:43074457:GAC:G	BRCA1	BRCA1:NM_007297:exon13:c.4406_4407del:p.S1469Tfs*4,BRCA1:NM_007298:exon13:c.1235_1236del:p.S412Tfs*4,BRCA1:NM_007294:exon14:c.4547_4548del:p.S1516Tfs*4,BRCA1:NM_007299:exon14:c.1235_1236del:p.S412Tfs*4,BRCA1:NM_007300:exon15:c.4610_4611del:p.S1537Tfs*4	Pathogenic
	17:43074457:GACTCCCAGAGC:G	BRCA1	BRCA1:NM_007297:exon13:c.4397_4407del:p.C1466Sfs*4,BRCA1:NM_007298:exon13:c.1226_1236del:p.C409Sfs*4,BRCA1:NM_007294:exon14:c.4538_4548del:p.C1513Sfs*4,BRCA1:NM_007299:exon14:c.1226_1236del:p.C409Sfs*4,BRCA1:NM_007300:exon15:c.4601_4611del:p.C1534Sfs*4	Pathogenic
	17:43074457:GACT:G	BRCA1	BRCA1:NM_007297:exon13:c.4405_4407del:p.S1469del,BRCA1:NM_007298:exon13:c.1234_1236del:p.S412del,BRCA1:NM_007294:exon14:c.4546_4548del:p.S1516del,BRCA1:NM_007299:exon14:c.1234_1236del:p.S412del,BRCA1:NM_007300:exon15:c.4609_4611del:p.S1537del	Pathogenic
	17:43074457:G:C	BRCA1	BRCA1:NM_007297:exon13:c.C4408G:p.L1470V,BRCA1:NM_007298:exon13:c.C1237G:p.L413V,BRCA1:NM_007294:exon14:c.C4549G:p.L1517V,BRCA1:NM_007299:exon14:c.C1237G:p.L413V,BRCA1:NM_007300:exon15:c.C4612G:p.L1538V	Benign	Uncertain_significance
	17:43074457:G:GC	BRCA1	BRCA1:NM_007297:exon13:c.4407_4408insG:p.L1470Afs*4,BRCA1:NM_007298:exon13:c.1236_1237insG:p.L413Afs*4,BRCA1:NM_007294:exon14:c.4548_4549insG:p.L1517Afs*4,BRCA1:NM_007299:exon14:c.1236_1237insG:p.L413Afs*4,BRCA1:NM_007300:exon15:c.4611_4612insG:p.L1538Afs*4	Pathogenic
	17:43074457:G:T	BRCA1	BRCA1:NM_007297:exon13:c.C4408A:p.L1470I,BRCA1:NM_007298:exon13:c.C1237A:p.L413I,BRCA1:NM_007294:exon14:c.C4549A:p.L1517I,BRCA1:NM_007299:exon14:c.C1237A:p.L413I,BRCA1:NM_007300:exon15:c.C4612A:p.L1538I	Benign	Uncertain_significance
	17:43074458:A:AGG	BRCA1	BRCA1:NM_007297:exon13:c.4406_4407insCC:p.Q1471Ffs*31,BRCA1:NM_007298:exon13:c.1235_1236insCC:p.Q414Ffs*31,BRCA1:NM_007294:exon14:c.4547_4548insCC:p.Q1518Ffs*31,BRCA1:NM_007299:exon14:c.1235_1236insCC:p.Q414Ffs*31,BRCA1:NM_007300:exon15:c.4610_4611insCC:p.Q1539Ffs*31	Pathogenic
	17:43074458:A:C	BRCA1	BRCA1:NM_007297:exon13:c.T4407G:p.S1469R,BRCA1:NM_007298:exon13:c.T1236G:p.S412R,BRCA1:NM_007294:exon14:c.T4548G:p.S1516R,BRCA1:NM_007299:exon14:c.T1236G:p.S412R,BRCA1:NM_007300:exon15:c.T4611G:p.S1537R	Benign
	17:43074458:AC:CG	BRCA1	BRCA1:NM_007297:exon13:c.4406_4407delinsCG:p.S1469T,BRCA1:NM_007298:exon13:c.1235_1236delinsCG:p.S412T,BRCA1:NM_007294:exon14:c.4547_4548delinsCG:p.S1516T,BRCA1:NM_007299:exon14:c.1235_1236delinsCG:p.S412T,BRCA1:NM_007300:exon15:c.4610_4611delinsCG:p.S1537T	Benign
	17:43074458:AC:GA	BRCA1	BRCA1:NM_007297:exon13:c.4406_4407delinsTC:p.S1469I,BRCA1:NM_007298:exon13:c.1235_1236delinsTC:p.S412I,BRCA1:NM_007294:exon14:c.4547_4548delinsTC:p.S1516I,BRCA1:NM_007299:exon14:c.1235_1236delinsTC:p.S412I,BRCA1:NM_007300:exon15:c.4610_4611delinsTC:p.S1537I	Benign
	17:43074458:AC:GG	BRCA1	BRCA1:NM_007297:exon13:c.4406_4407delinsCC:p.S1469T,BRCA1:NM_007298:exon13:c.1235_1236delinsCC:p.S412T,BRCA1:NM_007294:exon14:c.4547_4548delinsCC:p.S1516T,BRCA1:NM_007299:exon14:c.1235_1236delinsCC:p.S412T,BRCA1:NM_007300:exon15:c.4610_4611delinsCC:p.S1537T	Benign
	17:43074458:AC:GT	BRCA1	BRCA1:NM_007297:exon13:c.4406_4407delinsAC:p.S1469N,BRCA1:NM_007298:exon13:c.1235_1236delinsAC:p.S412N,BRCA1:NM_007294:exon14:c.4547_4548delinsAC:p.S1516N,BRCA1:NM_007299:exon14:c.1235_1236delinsAC:p.S412N,BRCA1:NM_007300:exon15:c.4610_4611delinsAC:p.S1537N	Benign
	17:43074458:AC:TA	BRCA1	BRCA1:NM_007297:exon13:c.4406_4407delinsTA:p.S1469I,BRCA1:NM_007298:exon13:c.1235_1236delinsTA:p.S412I,BRCA1:NM_007294:exon14:c.4547_4548delinsTA:p.S1516I,BRCA1:NM_007299:exon14:c.1235_1236delinsTA:p.S412I,BRCA1:NM_007300:exon15:c.4610_4611delinsTA:p.S1537I	Benign
	17:43074458:ACT:A	BRCA1	BRCA1:NM_007297:exon13:c.4405_4406del:p.L1470Sfs*3,BRCA1:NM_007298:exon13:c.1234_1235del:p.L413Sfs*3,BRCA1:NM_007294:exon14:c.4546_4547del:p.L1517Sfs*3,BRCA1:NM_007299:exon14:c.1234_1235del:p.L413Sfs*3,BRCA1:NM_007300:exon15:c.4609_4610del:p.L1538Sfs*3	Pathogenic
	17:43074458:ACT:CAA	BRCA1	BRCA1:NM_007297:exon13:c.4405_4407delinsTTG:p.S1469L,BRCA1:NM_007298:exon13:c.1234_1236delinsTTG:p.S412L,BRCA1:NM_007294:exon14:c.4546_4548delinsTTG:p.S1516L,BRCA1:NM_007299:exon14:c.1234_1236delinsTTG:p.S412L,BRCA1:NM_007300:exon15:c.4609_4611delinsTTG:p.S1537L	Benign
	17:43074458:ACT:CAG	BRCA1	BRCA1:NM_007297:exon13:c.4405_4407delinsCTG:p.S1469L,BRCA1:NM_007298:exon13:c.1234_1236delinsCTG:p.S412L,BRCA1:NM_007294:exon14:c.4546_4548delinsCTG:p.S1516L,BRCA1:NM_007299:exon14:c.1234_1236delinsCTG:p.S412L,BRCA1:NM_007300:exon15:c.4609_4611delinsCTG:p.S1537L	Benign
	17:43074458:ACT:CCC	BRCA1	BRCA1:NM_007297:exon13:c.4405_4407delinsGGG:p.S1469G,BRCA1:NM_007298:exon13:c.1234_1236delinsGGG:p.S412G,BRCA1:NM_007294:exon14:c.4546_4548delinsGGG:p.S1516G,BRCA1:NM_007299:exon14:c.1234_1236delinsGGG:p.S412G,BRCA1:NM_007300:exon15:c.4609_4611delinsGGG:p.S1537G	Benign
	17:43074458:ACTCCCAGAGCAACTGTGCATGTACCACCTATCAT:A	BRCA1	BRCA1:NM_007297:exon13:c.4373_4406del:p.D1458Vfs*32,BRCA1:NM_007298:exon13:c.1202_1235del:p.D401Vfs*32,BRCA1:NM_007294:exon14:c.4514_4547del:p.D1505Vfs*32,BRCA1:NM_007299:exon14:c.1202_1235del:p.D401Vfs*32,BRCA1:NM_007300:exon15:c.4577_4610del:p.D1526Vfs*32	Pathogenic
	17:43074458:ACT:CCG	BRCA1	BRCA1:NM_007297:exon13:c.4405_4407delinsCGG:p.S1469R,BRCA1:NM_007298:exon13:c.1234_1236delinsCGG:p.S412R,BRCA1:NM_007294:exon14:c.4546_4548delinsCGG:p.S1516R,BRCA1:NM_007299:exon14:c.1234_1236delinsCGG:p.S412R,BRCA1:NM_007300:exon15:c.4609_4611delinsCGG:p.S1537R	Benign
	17:43074458:ACTC:CTCATCTAATGATGGGCA	BRCA1	BRCA1:NM_007297:exon13:c.4404_4407delinsTGCCCATCATTAGATGAG:p.S1469Afs*4,BRCA1:NM_007298:exon13:c.1233_1236delinsTGCCCATCATTAGATGAG:p.S412Afs*4,BRCA1:NM_007294:exon14:c.4545_4548delinsTGCCCATCATTAGATGAG:p.S1516Afs*4,BRCA1:NM_007299:exon14:c.1233_1236delinsTGCCCATCATTAGATGAG:p.S412Afs*4,BRCA1:NM_007300:exon15:c.4608_4611delinsTGCCCATCATTAGATGAG:p.S1537Afs*4	Pathogenic
	17:43074458:ACT:CGA	BRCA1	BRCA1:NM_007297:exon13:c.4405_4407delinsTCG:p.S1469S,BRCA1:NM_007298:exon13:c.1234_1236delinsTCG:p.S412S,BRCA1:NM_007294:exon14:c.4546_4548delinsTCG:p.S1516S,BRCA1:NM_007299:exon14:c.1234_1236delinsTCG:p.S412S,BRCA1:NM_007300:exon15:c.4609_4611delinsTCG:p.S1537S	Benign
	17:43074458:ACT:CGG	BRCA1	BRCA1:NM_007297:exon13:c.4405_4407delinsCCG:p.S1469P,BRCA1:NM_007298:exon13:c.1234_1236delinsCCG:p.S412P,BRCA1:NM_007294:exon14:c.4546_4548delinsCCG:p.S1516P,BRCA1:NM_007299:exon14:c.1234_1236delinsCCG:p.S412P,BRCA1:NM_007300:exon15:c.4609_4611delinsCCG:p.S1537P	Benign
	17:43074458:ACT:CTA	BRCA1	BRCA1:NM_007297:exon13:c.4405_4407delinsTAG:p.S1469_Y1816del,BRCA1:NM_007298:exon13:c.1234_1236delinsTAG:p.S412_Y759del,BRCA1:NM_007294:exon14:c.4546_4548delinsTAG:p.S1516_Y1863del,BRCA1:NM_007299:exon14:c.1234_1236delinsTAG:p.S412_V699del,BRCA1:NM_007300:exon15:c.4609_4611delinsTAG:p.S1537_Y1884del	Pathogenic
	17:43074458:AC:TG	BRCA1	BRCA1:NM_007297:exon13:c.4406_4407delinsCA:p.S1469T,BRCA1:NM_007298:exon13:c.1235_1236delinsCA:p.S412T,BRCA1:NM_007294:exon14:c.4547_4548delinsCA:p.S1516T,BRCA1:NM_007299:exon14:c.1235_1236delinsCA:p.S412T,BRCA1:NM_007300:exon15:c.4610_4611delinsCA:p.S1537T	Benign
	17:43074458:ACT:GAA	BRCA1	BRCA1:NM_007297:exon13:c.4405_4407delinsTTC:p.S1469F,BRCA1:NM_007298:exon13:c.1234_1236delinsTTC:p.S412F,BRCA1:NM_007294:exon14:c.4546_4548delinsTTC:p.S1516F,BRCA1:NM_007299:exon14:c.1234_1236delinsTTC:p.S412F,BRCA1:NM_007300:exon15:c.4609_4611delinsTTC:p.S1537F	Benign
	17:43074458:ACT:GAG	BRCA1	BRCA1:NM_007297:exon13:c.4405_4407delinsCTC:p.S1469L,BRCA1:NM_007298:exon13:c.1234_1236delinsCTC:p.S412L,BRCA1:NM_007294:exon14:c.4546_4548delinsCTC:p.S1516L,BRCA1:NM_007299:exon14:c.1234_1236delinsCTC:p.S412L,BRCA1:NM_007300:exon15:c.4609_4611delinsCTC:p.S1537L	Benign
	17:43074458:ACT:GCA	BRCA1	BRCA1:NM_007297:exon13:c.4405_4407delinsTGC:p.S1469C,BRCA1:NM_007298:exon13:c.1234_1236delinsTGC:p.S412C,BRCA1:NM_007294:exon14:c.4546_4548delinsTGC:p.S1516C,BRCA1:NM_007299:exon14:c.1234_1236delinsTGC:p.S412C,BRCA1:NM_007300:exon15:c.4609_4611delinsTGC:p.S1537C	Benign
	17:43074458:ACT:GCC	BRCA1	BRCA1:NM_007297:exon13:c.4405_4407delinsGGC:p.S1469G,BRCA1:NM_007298:exon13:c.1234_1236delinsGGC:p.S412G,BRCA1:NM_007294:exon14:c.4546_4548delinsGGC:p.S1516G,BRCA1:NM_007299:exon14:c.1234_1236delinsGGC:p.S412G,BRCA1:NM_007300:exon15:c.4609_4611delinsGGC:p.S1537G	Benign
	17:43074458:ACT:GCG	BRCA1	BRCA1:NM_007297:exon13:c.4405_4407delinsCGC:p.S1469R,BRCA1:NM_007298:exon13:c.1234_1236delinsCGC:p.S412R,BRCA1:NM_007294:exon14:c.4546_4548delinsCGC:p.S1516R,BRCA1:NM_007299:exon14:c.1234_1236delinsCGC:p.S412R,BRCA1:NM_007300:exon15:c.4609_4611delinsCGC:p.S1537R	Benign
	17:43074458:ACT:GGA	BRCA1	BRCA1:NM_007297:exon13:c.4405_4407delinsTCC:p.S1469S,BRCA1:NM_007298:exon13:c.1234_1236delinsTCC:p.S412S,BRCA1:NM_007294:exon14:c.4546_4548delinsTCC:p.S1516S,BRCA1:NM_007299:exon14:c.1234_1236delinsTCC:p.S412S,BRCA1:NM_007300:exon15:c.4609_4611delinsTCC:p.S1537S	Benign
	17:43074458:ACT:GGG	BRCA1	BRCA1:NM_007297:exon13:c.4405_4407delinsCCC:p.S1469P,BRCA1:NM_007298:exon13:c.1234_1236delinsCCC:p.S412P,BRCA1:NM_007294:exon14:c.4546_4548delinsCCC:p.S1516P,BRCA1:NM_007299:exon14:c.1234_1236delinsCCC:p.S412P,BRCA1:NM_007300:exon15:c.4609_4611delinsCCC:p.S1537P	Benign
	17:43074458:ACT:GTA	BRCA1	BRCA1:NM_007297:exon13:c.4405_4407delinsTAC:p.S1469Y,BRCA1:NM_007298:exon13:c.1234_1236delinsTAC:p.S412Y,BRCA1:NM_007294:exon14:c.4546_4548delinsTAC:p.S1516Y,BRCA1:NM_007299:exon14:c.1234_1236delinsTAC:p.S412Y,BRCA1:NM_007300:exon15:c.4609_4611delinsTAC:p.S1537Y	Benign
	17:43074458:ACT:TAA	BRCA1	BRCA1:NM_007297:exon13:c.4405_4407delinsTTA:p.S1469L,BRCA1:NM_007298:exon13:c.1234_1236delinsTTA:p.S412L,BRCA1:NM_007294:exon14:c.4546_4548delinsTTA:p.S1516L,BRCA1:NM_007299:exon14:c.1234_1236delinsTTA:p.S412L,BRCA1:NM_007300:exon15:c.4609_4611delinsTTA:p.S1537L	Benign
	17:43074458:ACT:TAG	BRCA1	BRCA1:NM_007297:exon13:c.4405_4407delinsCTA:p.S1469L,BRCA1:NM_007298:exon13:c.1234_1236delinsCTA:p.S412L,BRCA1:NM_007294:exon14:c.4546_4548delinsCTA:p.S1516L,BRCA1:NM_007299:exon14:c.1234_1236delinsCTA:p.S412L,BRCA1:NM_007300:exon15:c.4609_4611delinsCTA:p.S1537L	Benign
	17:43074458:ACT:TCA	BRCA1	BRCA1:NM_007297:exon13:c.4405_4407delinsTGA:p.S1469_Y1816del,BRCA1:NM_007298:exon13:c.1234_1236delinsTGA:p.S412_Y759del,BRCA1:NM_007294:exon14:c.4546_4548delinsTGA:p.S1516_Y1863del,BRCA1:NM_007299:exon14:c.1234_1236delinsTGA:p.S412_V699del,BRCA1:NM_007300:exon15:c.4609_4611delinsTGA:p.S1537_Y1884del	Pathogenic
	17:43074458:ACT:TCC	BRCA1	BRCA1:NM_007297:exon13:c.4405_4407delinsGGA:p.S1469G,BRCA1:NM_007298:exon13:c.1234_1236delinsGGA:p.S412G,BRCA1:NM_007294:exon14:c.4546_4548delinsGGA:p.S1516G,BRCA1:NM_007299:exon14:c.1234_1236delinsGGA:p.S412G,BRCA1:NM_007300:exon15:c.4609_4611delinsGGA:p.S1537G	Benign
	17:43074458:ACT:TCG	BRCA1	BRCA1:NM_007297:exon13:c.4405_4407delinsCGA:p.S1469R,BRCA1:NM_007298:exon13:c.1234_1236delinsCGA:p.S412R,BRCA1:NM_007294:exon14:c.4546_4548delinsCGA:p.S1516R,BRCA1:NM_007299:exon14:c.1234_1236delinsCGA:p.S412R,BRCA1:NM_007300:exon15:c.4609_4611delinsCGA:p.S1537R	Benign
	17:43074458:ACT:TGA	BRCA1	BRCA1:NM_007297:exon13:c.4405_4407delinsTCA:p.S1469S,BRCA1:NM_007298:exon13:c.1234_1236delinsTCA:p.S412S,BRCA1:NM_007294:exon14:c.4546_4548delinsTCA:p.S1516S,BRCA1:NM_007299:exon14:c.1234_1236delinsTCA:p.S412S,BRCA1:NM_007300:exon15:c.4609_4611delinsTCA:p.S1537S	Benign
	17:43074458:ACT:TGG	BRCA1	BRCA1:NM_007297:exon13:c.4405_4407delinsCCA:p.S1469P,BRCA1:NM_007298:exon13:c.1234_1236delinsCCA:p.S412P,BRCA1:NM_007294:exon14:c.4546_4548delinsCCA:p.S1516P,BRCA1:NM_007299:exon14:c.1234_1236delinsCCA:p.S412P,BRCA1:NM_007300:exon15:c.4609_4611delinsCCA:p.S1537P	Benign
	17:43074458:ACT:TTA	BRCA1	BRCA1:NM_007297:exon13:c.4405_4407delinsTAA:p.S1469_Y1816del,BRCA1:NM_007298:exon13:c.1234_1236delinsTAA:p.S412_Y759del,BRCA1:NM_007294:exon14:c.4546_4548delinsTAA:p.S1516_Y1863del,BRCA1:NM_007299:exon14:c.1234_1236delinsTAA:p.S412_V699del,BRCA1:NM_007300:exon15:c.4609_4611delinsTAA:p.S1537_Y1884del	Pathogenic
	17:43074458:A:G	BRCA1	BRCA1:NM_007297:exon13:c.T4407C:p.S1469S,BRCA1:NM_007298:exon13:c.T1236C:p.S412S,BRCA1:NM_007294:exon14:c.T4548C:p.S1516S,BRCA1:NM_007299:exon14:c.T1236C:p.S412S,BRCA1:NM_007300:exon15:c.T4611C:p.S1537S	Benign
	17:43074458:A:T	BRCA1	BRCA1:NM_007297:exon13:c.T4407A:p.S1469R,BRCA1:NM_007298:exon13:c.T1236A:p.S412R,BRCA1:NM_007294:exon14:c.T4548A:p.S1516R,BRCA1:NM_007299:exon14:c.T1236A:p.S412R,BRCA1:NM_007300:exon15:c.T4611A:p.S1537R	Benign
	17:43074459:C:A	BRCA1	BRCA1:NM_007297:exon13:c.G4406T:p.S1469I,BRCA1:NM_007298:exon13:c.G1235T:p.S412I,BRCA1:NM_007294:exon14:c.G4547T:p.S1516I,BRCA1:NM_007299:exon14:c.G1235T:p.S412I,BRCA1:NM_007300:exon15:c.G4610T:p.S1537I	Benign
	17:43074459:C:CT	BRCA1	BRCA1:NM_007297:exon13:c.4405dupA:p.S1469Kfs*5,BRCA1:NM_007298:exon13:c.1234dupA:p.S412Kfs*5,BRCA1:NM_007294:exon14:c.4546dupA:p.S1516Kfs*5,BRCA1:NM_007299:exon14:c.1234dupA:p.S412Kfs*5,BRCA1:NM_007300:exon15:c.4609dupA:p.S1537Kfs*5	Pathogenic
	17:43074459:C:G	BRCA1	BRCA1:NM_007297:exon13:c.G4406C:p.S1469T,BRCA1:NM_007298:exon13:c.G1235C:p.S412T,BRCA1:NM_007294:exon14:c.G4547C:p.S1516T,BRCA1:NM_007299:exon14:c.G1235C:p.S412T,BRCA1:NM_007300:exon15:c.G4610C:p.S1537T	Benign
	17:43074459:C:T	BRCA1	BRCA1:NM_007297:exon13:c.G4406A:p.S1469N,BRCA1:NM_007298:exon13:c.G1235A:p.S412N,BRCA1:NM_007294:exon14:c.G4547A:p.S1516N,BRCA1:NM_007299:exon14:c.G1235A:p.S412N,BRCA1:NM_007300:exon15:c.G4610A:p.S1537N	Benign	Uncertain_significance
	17:43074459:CT:AA	BRCA1	BRCA1:NM_007297:exon13:c.4405_4406delinsTT:p.S1469F,BRCA1:NM_007298:exon13:c.1234_1235delinsTT:p.S412F,BRCA1:NM_007294:exon14:c.4546_4547delinsTT:p.S1516F,BRCA1:NM_007299:exon14:c.1234_1235delinsTT:p.S412F,BRCA1:NM_007300:exon15:c.4609_4610delinsTT:p.S1537F	Benign
	17:43074459:CT:AG	BRCA1	BRCA1:NM_007297:exon13:c.4405_4406delinsCT:p.S1469L,BRCA1:NM_007298:exon13:c.1234_1235delinsCT:p.S412L,BRCA1:NM_007294:exon14:c.4546_4547delinsCT:p.S1516L,BRCA1:NM_007299:exon14:c.1234_1235delinsCT:p.S412L,BRCA1:NM_007300:exon15:c.4609_4610delinsCT:p.S1537L	Benign
	17:43074459:CTCCCAGAGCAACTGTGCATG:C	BRCA1	BRCA1:NM_007297:exon13:c.4386_4405del:p.Y1462*,BRCA1:NM_007298:exon13:c.1215_1234del:p.Y405*,BRCA1:NM_007294:exon14:c.4527_4546del:p.Y1509*,BRCA1:NM_007299:exon14:c.1215_1234del:p.Y405*,BRCA1:NM_007300:exon15:c.4590_4609del:p.Y1530*	Pathogenic
	17:43074459:CTCC:TG	BRCA1	BRCA1:NM_007297:exon13:c.4403_4406delinsCA:p.G1468Afs*5,BRCA1:NM_007298:exon13:c.1232_1235delinsCA:p.G411Afs*5,BRCA1:NM_007294:exon14:c.4544_4547delinsCA:p.G1515Afs*5,BRCA1:NM_007299:exon14:c.1232_1235delinsCA:p.G411Afs*5,BRCA1:NM_007300:exon15:c.4607_4610delinsCA:p.G1536Afs*5	Pathogenic
	17:43074459:CT:GA	BRCA1	BRCA1:NM_007297:exon13:c.4405_4406delinsTC:p.S1469S,BRCA1:NM_007298:exon13:c.1234_1235delinsTC:p.S412S,BRCA1:NM_007294:exon14:c.4546_4547delinsTC:p.S1516S,BRCA1:NM_007299:exon14:c.1234_1235delinsTC:p.S412S,BRCA1:NM_007300:exon15:c.4609_4610delinsTC:p.S1537S	Benign
	17:43074459:CT:GG	BRCA1	BRCA1:NM_007297:exon13:c.4405_4406delinsCC:p.S1469P,BRCA1:NM_007298:exon13:c.1234_1235delinsCC:p.S412P,BRCA1:NM_007294:exon14:c.4546_4547delinsCC:p.S1516P,BRCA1:NM_007299:exon14:c.1234_1235delinsCC:p.S412P,BRCA1:NM_007300:exon15:c.4609_4610delinsCC:p.S1537P	Benign
	17:43074459:CT:TA	BRCA1	BRCA1:NM_007297:exon13:c.4405_4406delinsTA:p.S1469Y,BRCA1:NM_007298:exon13:c.1234_1235delinsTA:p.S412Y,BRCA1:NM_007294:exon14:c.4546_4547delinsTA:p.S1516Y,BRCA1:NM_007299:exon14:c.1234_1235delinsTA:p.S412Y,BRCA1:NM_007300:exon15:c.4609_4610delinsTA:p.S1537Y	Benign
	17:43074460:T:A	BRCA1	BRCA1:NM_007297:exon13:c.A4405T:p.S1469C,BRCA1:NM_007298:exon13:c.A1234T:p.S412C,BRCA1:NM_007294:exon14:c.A4546T:p.S1516C,BRCA1:NM_007299:exon14:c.A1234T:p.S412C,BRCA1:NM_007300:exon15:c.A4609T:p.S1537C	Benign
	17:43074460:T:C	BRCA1	BRCA1:NM_007297:exon13:c.A4405G:p.S1469G,BRCA1:NM_007298:exon13:c.A1234G:p.S412G,BRCA1:NM_007294:exon14:c.A4546G:p.S1516G,BRCA1:NM_007299:exon14:c.A1234G:p.S412G,BRCA1:NM_007300:exon15:c.A4609G:p.S1537G	Benign
	17:43074460:T:G	BRCA1	BRCA1:NM_007297:exon13:c.A4405C:p.S1469R,BRCA1:NM_007298:exon13:c.A1234C:p.S412R,BRCA1:NM_007294:exon14:c.A4546C:p.S1516R,BRCA1:NM_007299:exon14:c.A1234C:p.S412R,BRCA1:NM_007300:exon15:c.A4609C:p.S1537R	Benign
	17:43074460:T:TC	BRCA1	BRCA1:NM_007297:exon13:c.4404dupG:p.S1469Efs*5,BRCA1:NM_007298:exon13:c.1233dupG:p.S412Efs*5,BRCA1:NM_007294:exon14:c.4545dupG:p.S1516Efs*5,BRCA1:NM_007299:exon14:c.1233dupG:p.S412Efs*5,BRCA1:NM_007300:exon15:c.4608dupG:p.S1537Efs*5	Pathogenic
	17:43074461:C:CA	BRCA1	BRCA1:NM_007297:exon13:c.4403_4404insT:p.S1469Efs*5,BRCA1:NM_007298:exon13:c.1232_1233insT:p.S412Efs*5,BRCA1:NM_007294:exon14:c.4544_4545insT:p.S1516Efs*5,BRCA1:NM_007299:exon14:c.1232_1233insT:p.S412Efs*5,BRCA1:NM_007300:exon15:c.4607_4608insT:p.S1537Efs*5	Pathogenic
	17:43074461:CC:AA	BRCA1	BRCA1:NM_007297:exon13:c.4403_4404delinsTT:p.G1468V,BRCA1:NM_007298:exon13:c.1232_1233delinsTT:p.G411V,BRCA1:NM_007294:exon14:c.4544_4545delinsTT:p.G1515V,BRCA1:NM_007299:exon14:c.1232_1233delinsTT:p.G411V,BRCA1:NM_007300:exon15:c.4607_4608delinsTT:p.G1536V	Benign
	17:43074461:CC:AG	BRCA1	BRCA1:NM_007297:exon13:c.4403_4404delinsCT:p.G1468A,BRCA1:NM_007298:exon13:c.1232_1233delinsCT:p.G411A,BRCA1:NM_007294:exon14:c.4544_4545delinsCT:p.G1515A,BRCA1:NM_007299:exon14:c.1232_1233delinsCT:p.G411A,BRCA1:NM_007300:exon15:c.4607_4608delinsCT:p.G1536A	Benign
	17:43074461:CC:AT	BRCA1	BRCA1:NM_007297:exon13:c.4403_4404delinsAT:p.G1468D,BRCA1:NM_007298:exon13:c.1232_1233delinsAT:p.G411D,BRCA1:NM_007294:exon14:c.4544_4545delinsAT:p.G1515D,BRCA1:NM_007299:exon14:c.1232_1233delinsAT:p.G411D,BRCA1:NM_007300:exon15:c.4607_4608delinsAT:p.G1536D	Benign
	17:43074461:CCC:ACA	BRCA1	BRCA1:NM_007297:exon13:c.4402_4404delinsTGT:p.G1468C,BRCA1:NM_007298:exon13:c.1231_1233delinsTGT:p.G411C,BRCA1:NM_007294:exon14:c.4543_4545delinsTGT:p.G1515C,BRCA1:NM_007299:exon14:c.1231_1233delinsTGT:p.G411C,BRCA1:NM_007300:exon15:c.4606_4608delinsTGT:p.G1536C	Benign
	17:43074461:CCC:ACG	BRCA1	BRCA1:NM_007297:exon13:c.4402_4404delinsCGT:p.G1468R,BRCA1:NM_007298:exon13:c.1231_1233delinsCGT:p.G411R,BRCA1:NM_007294:exon14:c.4543_4545delinsCGT:p.G1515R,BRCA1:NM_007299:exon14:c.1231_1233delinsCGT:p.G411R,BRCA1:NM_007300:exon15:c.4606_4608delinsCGT:p.G1536R	Benign
	17:43074461:CCC:ACT	BRCA1	BRCA1:NM_007297:exon13:c.4402_4404delinsAGT:p.G1468S,BRCA1:NM_007298:exon13:c.1231_1233delinsAGT:p.G411S,BRCA1:NM_007294:exon14:c.4543_4545delinsAGT:p.G1515S,BRCA1:NM_007299:exon14:c.1231_1233delinsAGT:p.G411S,BRCA1:NM_007300:exon15:c.4606_4608delinsAGT:p.G1536S	Benign
	17:43074461:CCC:AGA	BRCA1	BRCA1:NM_007297:exon13:c.4402_4404delinsTCT:p.G1468S,BRCA1:NM_007298:exon13:c.1231_1233delinsTCT:p.G411S,BRCA1:NM_007294:exon14:c.4543_4545delinsTCT:p.G1515S,BRCA1:NM_007299:exon14:c.1231_1233delinsTCT:p.G411S,BRCA1:NM_007300:exon15:c.4606_4608delinsTCT:p.G1536S	Benign
	17:43074461:CCC:GCA	BRCA1	BRCA1:NM_007297:exon13:c.4402_4404delinsTGC:p.G1468C,BRCA1:NM_007298:exon13:c.1231_1233delinsTGC:p.G411C,BRCA1:NM_007294:exon14:c.4543_4545delinsTGC:p.G1515C,BRCA1:NM_007299:exon14:c.1231_1233delinsTGC:p.G411C,BRCA1:NM_007300:exon15:c.4606_4608delinsTGC:p.G1536C	Benign
	17:43074461:CCC:GCG	BRCA1	BRCA1:NM_007297:exon13:c.4402_4404delinsCGC:p.G1468R,BRCA1:NM_007298:exon13:c.1231_1233delinsCGC:p.G411R,BRCA1:NM_007294:exon14:c.4543_4545delinsCGC:p.G1515R,BRCA1:NM_007299:exon14:c.1231_1233delinsCGC:p.G411R,BRCA1:NM_007300:exon15:c.4606_4608delinsCGC:p.G1536R	Benign
	17:43074461:CCC:GCT	BRCA1	BRCA1:NM_007297:exon13:c.4402_4404delinsAGC:p.G1468S,BRCA1:NM_007298:exon13:c.1231_1233delinsAGC:p.G411S,BRCA1:NM_007294:exon14:c.4543_4545delinsAGC:p.G1515S,BRCA1:NM_007299:exon14:c.1231_1233delinsAGC:p.G411S,BRCA1:NM_007300:exon15:c.4606_4608delinsAGC:p.G1536S	Benign
	17:43074461:CCC:GGA	BRCA1	BRCA1:NM_007297:exon13:c.4402_4404delinsTCC:p.G1468S,BRCA1:NM_007298:exon13:c.1231_1233delinsTCC:p.G411S,BRCA1:NM_007294:exon14:c.4543_4545delinsTCC:p.G1515S,BRCA1:NM_007299:exon14:c.1231_1233delinsTCC:p.G411S,BRCA1:NM_007300:exon15:c.4606_4608delinsTCC:p.G1536S	Benign
	17:43074461:CCC:TCG	BRCA1	BRCA1:NM_007297:exon13:c.4402_4404delinsCGA:p.G1468R,BRCA1:NM_007298:exon13:c.1231_1233delinsCGA:p.G411R,BRCA1:NM_007294:exon14:c.4543_4545delinsCGA:p.G1515R,BRCA1:NM_007299:exon14:c.1231_1233delinsCGA:p.G411R,BRCA1:NM_007300:exon15:c.4606_4608delinsCGA:p.G1536R	Benign
	17:43074461:CCC:TCT	BRCA1	BRCA1:NM_007297:exon13:c.4402_4404delinsAGA:p.G1468R,BRCA1:NM_007298:exon13:c.1231_1233delinsAGA:p.G411R,BRCA1:NM_007294:exon14:c.4543_4545delinsAGA:p.G1515R,BRCA1:NM_007299:exon14:c.1231_1233delinsAGA:p.G411R,BRCA1:NM_007300:exon15:c.4606_4608delinsAGA:p.G1536R	Benign
	17:43074461:CCC:TGA	BRCA1	BRCA1:NM_007297:exon13:c.4402_4404delinsTCA:p.G1468S,BRCA1:NM_007298:exon13:c.1231_1233delinsTCA:p.G411S,BRCA1:NM_007294:exon14:c.4543_4545delinsTCA:p.G1515S,BRCA1:NM_007299:exon14:c.1231_1233delinsTCA:p.G411S,BRCA1:NM_007300:exon15:c.4606_4608delinsTCA:p.G1536S	Benign
	17:43074461:CCC:TTT	BRCA1	BRCA1:NM_007297:exon13:c.4402_4404delinsAAA:p.G1468K,BRCA1:NM_007298:exon13:c.1231_1233delinsAAA:p.G411K,BRCA1:NM_007294:exon14:c.4543_4545delinsAAA:p.G1515K,BRCA1:NM_007299:exon14:c.1231_1233delinsAAA:p.G411K,BRCA1:NM_007300:exon15:c.4606_4608delinsAAA:p.G1536K	Benign
	17:43074461:CC:GA	BRCA1	BRCA1:NM_007297:exon13:c.4403_4404delinsTC:p.G1468V,BRCA1:NM_007298:exon13:c.1232_1233delinsTC:p.G411V,BRCA1:NM_007294:exon14:c.4544_4545delinsTC:p.G1515V,BRCA1:NM_007299:exon14:c.1232_1233delinsTC:p.G411V,BRCA1:NM_007300:exon15:c.4607_4608delinsTC:p.G1536V	Benign
	17:43074461:C:CGCCTT	BRCA1	BRCA1:NM_007297:exon13:c.4403_4404insAAGGC:p.S1469Rfs*34,BRCA1:NM_007298:exon13:c.1232_1233insAAGGC:p.S412Rfs*34,BRCA1:NM_007294:exon14:c.4544_4545insAAGGC:p.S1516Rfs*34,BRCA1:NM_007299:exon14:c.1232_1233insAAGGC:p.S412Rfs*34,BRCA1:NM_007300:exon15:c.4607_4608insAAGGC:p.S1537Rfs*34	Pathogenic
	17:43074461:CC:GG	BRCA1	BRCA1:NM_007297:exon13:c.4403_4404delinsCC:p.G1468A,BRCA1:NM_007298:exon13:c.1232_1233delinsCC:p.G411A,BRCA1:NM_007294:exon14:c.4544_4545delinsCC:p.G1515A,BRCA1:NM_007299:exon14:c.1232_1233delinsCC:p.G411A,BRCA1:NM_007300:exon15:c.4607_4608delinsCC:p.G1536A	Benign
	17:43074461:CC:GT	BRCA1	BRCA1:NM_007297:exon13:c.4403_4404delinsAC:p.G1468D,BRCA1:NM_007298:exon13:c.1232_1233delinsAC:p.G411D,BRCA1:NM_007294:exon14:c.4544_4545delinsAC:p.G1515D,BRCA1:NM_007299:exon14:c.1232_1233delinsAC:p.G411D,BRCA1:NM_007300:exon15:c.4607_4608delinsAC:p.G1536D	Benign
	17:43074461:C:CT	BRCA1	BRCA1:NM_007297:exon13:c.4403_4404insA:p.S1469Efs*5,BRCA1:NM_007298:exon13:c.1232_1233insA:p.S412Efs*5,BRCA1:NM_007294:exon14:c.4544_4545insA:p.S1516Efs*5,BRCA1:NM_007299:exon14:c.1232_1233insA:p.S412Efs*5,BRCA1:NM_007300:exon15:c.4607_4608insA:p.S1537Efs*5	Pathogenic
	17:43074461:CC:TA	BRCA1	BRCA1:NM_007297:exon13:c.4403_4404delinsTA:p.G1468V,BRCA1:NM_007298:exon13:c.1232_1233delinsTA:p.G411V,BRCA1:NM_007294:exon14:c.4544_4545delinsTA:p.G1515V,BRCA1:NM_007299:exon14:c.1232_1233delinsTA:p.G411V,BRCA1:NM_007300:exon15:c.4607_4608delinsTA:p.G1536V	Benign
	17:43074461:CC:TG	BRCA1	BRCA1:NM_007297:exon13:c.4403_4404delinsCA:p.G1468A,BRCA1:NM_007298:exon13:c.1232_1233delinsCA:p.G411A,BRCA1:NM_007294:exon14:c.4544_4545delinsCA:p.G1515A,BRCA1:NM_007299:exon14:c.1232_1233delinsCA:p.G411A,BRCA1:NM_007300:exon15:c.4607_4608delinsCA:p.G1536A	Benign
	17:43074461:CC:TT	BRCA1	BRCA1:NM_007297:exon13:c.4403_4404delinsAA:p.G1468E,BRCA1:NM_007298:exon13:c.1232_1233delinsAA:p.G411E,BRCA1:NM_007294:exon14:c.4544_4545delinsAA:p.G1515E,BRCA1:NM_007299:exon14:c.1232_1233delinsAA:p.G411E,BRCA1:NM_007300:exon15:c.4607_4608delinsAA:p.G1536E	Benign
	17:43074461:C:G	BRCA1	BRCA1:NM_007297:exon13:c.G4404C:p.G1468G,BRCA1:NM_007298:exon13:c.G1233C:p.G411G,BRCA1:NM_007294:exon14:c.G4545C:p.G1515G,BRCA1:NM_007299:exon14:c.G1233C:p.G411G,BRCA1:NM_007300:exon15:c.G4608C:p.G1536G	Benign
	17:43074462:C:A	BRCA1	BRCA1:NM_007297:exon13:c.G4403T:p.G1468V,BRCA1:NM_007298:exon13:c.G1232T:p.G411V,BRCA1:NM_007294:exon14:c.G4544T:p.G1515V,BRCA1:NM_007299:exon14:c.G1232T:p.G411V,BRCA1:NM_007300:exon15:c.G4607T:p.G1536V	Benign
	17:43074462:CCA:C	BRCA1	BRCA1:NM_007297:exon13:c.4401_4402del:p.G1468Efs*5,BRCA1:NM_007298:exon13:c.1230_1231del:p.G411Efs*5,BRCA1:NM_007294:exon14:c.4542_4543del:p.G1515Efs*5,BRCA1:NM_007299:exon14:c.1230_1231del:p.G411Efs*5,BRCA1:NM_007300:exon15:c.4605_4606del:p.G1536Efs*5	Pathogenic
	17:43074462:CCAGAG:C	BRCA1	BRCA1:NM_007297:exon13:c.4398_4402del:p.C1466Wfs*6,BRCA1:NM_007298:exon13:c.1227_1231del:p.C409Wfs*6,BRCA1:NM_007294:exon14:c.4539_4543del:p.C1513Wfs*6,BRCA1:NM_007299:exon14:c.1227_1231del:p.C409Wfs*6,BRCA1:NM_007300:exon15:c.4602_4606del:p.C1534Wfs*6	Pathogenic
	17:43074462:CCAGAGCAACTGT:AA	BRCA1	BRCA1:NM_007297:exon13:c.4391_4403delinsTT:p.H1464Lfs*6,BRCA1:NM_007298:exon13:c.1220_1232delinsTT:p.H407Lfs*6,BRCA1:NM_007294:exon14:c.4532_4544delinsTT:p.H1511Lfs*6,BRCA1:NM_007299:exon14:c.1220_1232delinsTT:p.H407Lfs*6,BRCA1:NM_007300:exon15:c.4595_4607delinsTT:p.H1532Lfs*6	Pathogenic
	17:43074462:C:CCAGAGCAACTGTGCATGTA	BRCA1	BRCA1:NM_007297:exon13:c.4402_4403insTACATGCACAGTTGCTCTG:p.G1468Vfs*12,BRCA1:NM_007298:exon13:c.1231_1232insTACATGCACAGTTGCTCTG:p.G411Vfs*12,BRCA1:NM_007294:exon14:c.4543_4544insTACATGCACAGTTGCTCTG:p.G1515Vfs*12,BRCA1:NM_007299:exon14:c.1231_1232insTACATGCACAGTTGCTCTG:p.G411Vfs*12,BRCA1:NM_007300:exon15:c.4606_4607insTACATGCACAGTTGCTCTG:p.G1536Vfs*12	Pathogenic
	17:43074462:CC:GA	BRCA1	BRCA1:NM_007297:exon13:c.4402_4403delinsTC:p.G1468S,BRCA1:NM_007298:exon13:c.1231_1232delinsTC:p.G411S,BRCA1:NM_007294:exon14:c.4543_4544delinsTC:p.G1515S,BRCA1:NM_007299:exon14:c.1231_1232delinsTC:p.G411S,BRCA1:NM_007300:exon15:c.4606_4607delinsTC:p.G1536S	Benign
	17:43074462:C:CT	BRCA1	BRCA1:NM_007297:exon13:c.4402_4403insA:p.G1468Efs*6,BRCA1:NM_007298:exon13:c.1231_1232insA:p.G411Efs*6,BRCA1:NM_007294:exon14:c.4543_4544insA:p.G1515Efs*6,BRCA1:NM_007299:exon14:c.1231_1232insA:p.G411Efs*6,BRCA1:NM_007300:exon15:c.4606_4607insA:p.G1536Efs*6	Pathogenic
	17:43074462:CC:TT	BRCA1	BRCA1:NM_007297:exon13:c.4402_4403delinsAA:p.G1468K,BRCA1:NM_007298:exon13:c.1231_1232delinsAA:p.G411K,BRCA1:NM_007294:exon14:c.4543_4544delinsAA:p.G1515K,BRCA1:NM_007299:exon14:c.1231_1232delinsAA:p.G411K,BRCA1:NM_007300:exon15:c.4606_4607delinsAA:p.G1536K	Benign
	17:43074462:C:G	BRCA1	BRCA1:NM_007297:exon13:c.G4403C:p.G1468A,BRCA1:NM_007298:exon13:c.G1232C:p.G411A,BRCA1:NM_007294:exon14:c.G4544C:p.G1515A,BRCA1:NM_007299:exon14:c.G1232C:p.G411A,BRCA1:NM_007300:exon15:c.G4607C:p.G1536A	Benign
	17:43074463:C:A	BRCA1	BRCA1:NM_007297:exon13:c.G4402T:p.G1468W,BRCA1:NM_007298:exon13:c.G1231T:p.G411W,BRCA1:NM_007294:exon14:c.G4543T:p.G1515W,BRCA1:NM_007299:exon14:c.G1231T:p.G411W,BRCA1:NM_007300:exon15:c.G4606T:p.G1536W	Benign
	17:43074463:CAG:C	BRCA1	BRCA1:NM_007297:exon13:c.4400_4401del:p.S1467Wfs*6,BRCA1:NM_007298:exon13:c.1229_1230del:p.S410Wfs*6,BRCA1:NM_007294:exon14:c.4541_4542del:p.S1514Wfs*6,BRCA1:NM_007299:exon14:c.1229_1230del:p.S410Wfs*6,BRCA1:NM_007300:exon15:c.4604_4605del:p.S1535Wfs*6	Pathogenic
	17:43074463:C:CAGAG	BRCA1	BRCA1:NM_007297:exon13:c.4401_4402insCTCT:p.G1468Lfs*7,BRCA1:NM_007298:exon13:c.1230_1231insCTCT:p.G411Lfs*7,BRCA1:NM_007294:exon14:c.4542_4543insCTCT:p.G1515Lfs*7,BRCA1:NM_007299:exon14:c.1230_1231insCTCT:p.G411Lfs*7,BRCA1:NM_007300:exon15:c.4605_4606insCTCT:p.G1536Lfs*7	Pathogenic
	17:43074463:C:CT	BRCA1	BRCA1:NM_007297:exon13:c.4401_4402insA:p.G1468Rfs*6,BRCA1:NM_007298:exon13:c.1230_1231insA:p.G411Rfs*6,BRCA1:NM_007294:exon14:c.4542_4543insA:p.G1515Rfs*6,BRCA1:NM_007299:exon14:c.1230_1231insA:p.G411Rfs*6,BRCA1:NM_007300:exon15:c.4605_4606insA:p.G1536Rfs*6	Pathogenic
	17:43074463:C:G	BRCA1	BRCA1:NM_007297:exon13:c.G4402C:p.G1468R,BRCA1:NM_007298:exon13:c.G1231C:p.G411R,BRCA1:NM_007294:exon14:c.G4543C:p.G1515R,BRCA1:NM_007299:exon14:c.G1231C:p.G411R,BRCA1:NM_007300:exon15:c.G4606C:p.G1536R	Benign
	17:43074463:C:T	BRCA1	BRCA1:NM_007297:exon13:c.G4402A:p.G1468R,BRCA1:NM_007298:exon13:c.G1231A:p.G411R,BRCA1:NM_007294:exon14:c.G4543A:p.G1515R,BRCA1:NM_007299:exon14:c.G1231A:p.G411R,BRCA1:NM_007300:exon15:c.G4606A:p.G1536R	Benign
	17:43074464:A:AG	BRCA1	BRCA1:NM_007297:exon13:c.4400dupC:p.G1468Wfs*6,BRCA1:NM_007298:exon13:c.1229dupC:p.G411Wfs*6,BRCA1:NM_007294:exon14:c.4541dupC:p.G1515Wfs*6,BRCA1:NM_007299:exon14:c.1229dupC:p.G411Wfs*6,BRCA1:NM_007300:exon15:c.4604dupC:p.G1536Wfs*6	Pathogenic
	17:43074464:A:AGATC	BRCA1	BRCA1:NM_007297:exon13:c.4400_4401insGATC:p.G1468Ifs*7,BRCA1:NM_007298:exon13:c.1229_1230insGATC:p.G411Ifs*7,BRCA1:NM_007294:exon14:c.4541_4542insGATC:p.G1515Ifs*7,BRCA1:NM_007299:exon14:c.1229_1230insGATC:p.G411Ifs*7,BRCA1:NM_007300:exon15:c.4604_4605insGATC:p.G1536Ifs*7	Pathogenic
	17:43074464:A:AT	BRCA1	BRCA1:NM_007297:exon13:c.4400_4401insA:p.G1468Wfs*6,BRCA1:NM_007298:exon13:c.1229_1230insA:p.G411Wfs*6,BRCA1:NM_007294:exon14:c.4541_4542insA:p.G1515Wfs*6,BRCA1:NM_007299:exon14:c.1229_1230insA:p.G411Wfs*6,BRCA1:NM_007300:exon15:c.4604_4605insA:p.G1536Wfs*6	Pathogenic
	17:43074464:A:C	BRCA1	BRCA1:NM_007297:exon13:c.T4401G:p.S1467S,BRCA1:NM_007298:exon13:c.T1230G:p.S410S,BRCA1:NM_007294:exon14:c.T4542G:p.S1514S,BRCA1:NM_007299:exon14:c.T1230G:p.S410S,BRCA1:NM_007300:exon15:c.T4605G:p.S1535S	Benign
	17:43074464:A:G	BRCA1	BRCA1:NM_007297:exon13:c.T4401C:p.S1467S,BRCA1:NM_007298:exon13:c.T1230C:p.S410S,BRCA1:NM_007294:exon14:c.T4542C:p.S1514S,BRCA1:NM_007299:exon14:c.T1230C:p.S410S,BRCA1:NM_007300:exon15:c.T4605C:p.S1535S	Benign
	17:43074464:AGA:CAG	BRCA1	BRCA1:NM_007297:exon13:c.4399_4401delinsCTG:p.S1467L,BRCA1:NM_007298:exon13:c.1228_1230delinsCTG:p.S410L,BRCA1:NM_007294:exon14:c.4540_4542delinsCTG:p.S1514L,BRCA1:NM_007299:exon14:c.1228_1230delinsCTG:p.S410L,BRCA1:NM_007300:exon15:c.4603_4605delinsCTG:p.S1535L	Benign
	17:43074464:AGA:CGC	BRCA1	BRCA1:NM_007297:exon13:c.4399_4401delinsGCG:p.S1467A,BRCA1:NM_007298:exon13:c.1228_1230delinsGCG:p.S410A,BRCA1:NM_007294:exon14:c.4540_4542delinsGCG:p.S1514A,BRCA1:NM_007299:exon14:c.1228_1230delinsGCG:p.S410A,BRCA1:NM_007300:exon15:c.4603_4605delinsGCG:p.S1535A	Benign
	17:43074464:AGA:CGG	BRCA1	BRCA1:NM_007297:exon13:c.4399_4401delinsCCG:p.S1467P,BRCA1:NM_007298:exon13:c.1228_1230delinsCCG:p.S410P,BRCA1:NM_007294:exon14:c.4540_4542delinsCCG:p.S1514P,BRCA1:NM_007299:exon14:c.1228_1230delinsCCG:p.S410P,BRCA1:NM_007300:exon15:c.4603_4605delinsCCG:p.S1535P	Benign
	17:43074464:AGA:CGT	BRCA1	BRCA1:NM_007297:exon13:c.4399_4401delinsACG:p.S1467T,BRCA1:NM_007298:exon13:c.1228_1230delinsACG:p.S410T,BRCA1:NM_007294:exon14:c.4540_4542delinsACG:p.S1514T,BRCA1:NM_007299:exon14:c.1228_1230delinsACG:p.S410T,BRCA1:NM_007300:exon15:c.4603_4605delinsACG:p.S1535T	Benign
	17:43074464:AGA:GAG	BRCA1	BRCA1:NM_007297:exon13:c.4399_4401delinsCTC:p.S1467L,BRCA1:NM_007298:exon13:c.1228_1230delinsCTC:p.S410L,BRCA1:NM_007294:exon14:c.4540_4542delinsCTC:p.S1514L,BRCA1:NM_007299:exon14:c.1228_1230delinsCTC:p.S410L,BRCA1:NM_007300:exon15:c.4603_4605delinsCTC:p.S1535L	Benign
	17:43074464:AGA:GCT	BRCA1	BRCA1:NM_007297:exon13:c.4399_4401delinsAGC:p.S1467S,BRCA1:NM_007298:exon13:c.1228_1230delinsAGC:p.S410S,BRCA1:NM_007294:exon14:c.4540_4542delinsAGC:p.S1514S,BRCA1:NM_007299:exon14:c.1228_1230delinsAGC:p.S410S,BRCA1:NM_007300:exon15:c.4603_4605delinsAGC:p.S1535S	Benign
	17:43074464:AGA:GGC	BRCA1	BRCA1:NM_007297:exon13:c.4399_4401delinsGCC:p.S1467A,BRCA1:NM_007298:exon13:c.1228_1230delinsGCC:p.S410A,BRCA1:NM_007294:exon14:c.4540_4542delinsGCC:p.S1514A,BRCA1:NM_007299:exon14:c.1228_1230delinsGCC:p.S410A,BRCA1:NM_007300:exon15:c.4603_4605delinsGCC:p.S1535A	Benign
	17:43074464:AGA:GGG	BRCA1	BRCA1:NM_007297:exon13:c.4399_4401delinsCCC:p.S1467P,BRCA1:NM_007298:exon13:c.1228_1230delinsCCC:p.S410P,BRCA1:NM_007294:exon14:c.4540_4542delinsCCC:p.S1514P,BRCA1:NM_007299:exon14:c.1228_1230delinsCCC:p.S410P,BRCA1:NM_007300:exon15:c.4603_4605delinsCCC:p.S1535P	Benign
	17:43074464:AGA:GGT	BRCA1	BRCA1:NM_007297:exon13:c.4399_4401delinsACC:p.S1467T,BRCA1:NM_007298:exon13:c.1228_1230delinsACC:p.S410T,BRCA1:NM_007294:exon14:c.4540_4542delinsACC:p.S1514T,BRCA1:NM_007299:exon14:c.1228_1230delinsACC:p.S410T,BRCA1:NM_007300:exon15:c.4603_4605delinsACC:p.S1535T	Benign
	17:43074464:AGA:TAG	BRCA1	BRCA1:NM_007297:exon13:c.4399_4401delinsCTA:p.S1467L,BRCA1:NM_007298:exon13:c.1228_1230delinsCTA:p.S410L,BRCA1:NM_007294:exon14:c.4540_4542delinsCTA:p.S1514L,BRCA1:NM_007299:exon14:c.1228_1230delinsCTA:p.S410L,BRCA1:NM_007300:exon15:c.4603_4605delinsCTA:p.S1535L	Benign
	17:43074464:AGA:TGC	BRCA1	BRCA1:NM_007297:exon13:c.4399_4401delinsGCA:p.S1467A,BRCA1:NM_007298:exon13:c.1228_1230delinsGCA:p.S410A,BRCA1:NM_007294:exon14:c.4540_4542delinsGCA:p.S1514A,BRCA1:NM_007299:exon14:c.1228_1230delinsGCA:p.S410A,BRCA1:NM_007300:exon15:c.4603_4605delinsGCA:p.S1535A	Benign
	17:43074464:AGA:TGG	BRCA1	BRCA1:NM_007297:exon13:c.4399_4401delinsCCA:p.S1467P,BRCA1:NM_007298:exon13:c.1228_1230delinsCCA:p.S410P,BRCA1:NM_007294:exon14:c.4540_4542delinsCCA:p.S1514P,BRCA1:NM_007299:exon14:c.1228_1230delinsCCA:p.S410P,BRCA1:NM_007300:exon15:c.4603_4605delinsCCA:p.S1535P	Benign
	17:43074464:AGA:TGT	BRCA1	BRCA1:NM_007297:exon13:c.4399_4401delinsACA:p.S1467T,BRCA1:NM_007298:exon13:c.1228_1230delinsACA:p.S410T,BRCA1:NM_007294:exon14:c.4540_4542delinsACA:p.S1514T,BRCA1:NM_007299:exon14:c.1228_1230delinsACA:p.S410T,BRCA1:NM_007300:exon15:c.4603_4605delinsACA:p.S1535T	Benign
	17:43074464:AG:CA	BRCA1	BRCA1:NM_007297:exon13:c.4400_4401delinsTG:p.S1467L,BRCA1:NM_007298:exon13:c.1229_1230delinsTG:p.S410L,BRCA1:NM_007294:exon14:c.4541_4542delinsTG:p.S1514L,BRCA1:NM_007299:exon14:c.1229_1230delinsTG:p.S410L,BRCA1:NM_007300:exon15:c.4604_4605delinsTG:p.S1535L	Benign
	17:43074464:AG:CT	BRCA1	BRCA1:NM_007297:exon13:c.4400_4401delinsAG:p.S1467_Y1816del,BRCA1:NM_007298:exon13:c.1229_1230delinsAG:p.S410_Y759del,BRCA1:NM_007294:exon14:c.4541_4542delinsAG:p.S1514_Y1863del,BRCA1:NM_007299:exon14:c.1229_1230delinsAG:p.S410_V699del,BRCA1:NM_007300:exon15:c.4604_4605delinsAG:p.S1535_Y1884del	Pathogenic
	17:43074464:AG:GA	BRCA1	BRCA1:NM_007297:exon13:c.4400_4401delinsTC:p.S1467F,BRCA1:NM_007298:exon13:c.1229_1230delinsTC:p.S410F,BRCA1:NM_007294:exon14:c.4541_4542delinsTC:p.S1514F,BRCA1:NM_007299:exon14:c.1229_1230delinsTC:p.S410F,BRCA1:NM_007300:exon15:c.4604_4605delinsTC:p.S1535F	Benign
	17:43074464:AG:GC	BRCA1	BRCA1:NM_007297:exon13:c.4400_4401delinsGC:p.S1467C,BRCA1:NM_007298:exon13:c.1229_1230delinsGC:p.S410C,BRCA1:NM_007294:exon14:c.4541_4542delinsGC:p.S1514C,BRCA1:NM_007299:exon14:c.1229_1230delinsGC:p.S410C,BRCA1:NM_007300:exon15:c.4604_4605delinsGC:p.S1535C	Benign
	17:43074464:AG:GT	BRCA1	BRCA1:NM_007297:exon13:c.4400_4401delinsAC:p.S1467Y,BRCA1:NM_007298:exon13:c.1229_1230delinsAC:p.S410Y,BRCA1:NM_007294:exon14:c.4541_4542delinsAC:p.S1514Y,BRCA1:NM_007299:exon14:c.1229_1230delinsAC:p.S410Y,BRCA1:NM_007300:exon15:c.4604_4605delinsAC:p.S1535Y	Benign
	17:43074464:AG:TA	BRCA1	BRCA1:NM_007297:exon13:c.4400_4401delinsTA:p.S1467L,BRCA1:NM_007298:exon13:c.1229_1230delinsTA:p.S410L,BRCA1:NM_007294:exon14:c.4541_4542delinsTA:p.S1514L,BRCA1:NM_007299:exon14:c.1229_1230delinsTA:p.S410L,BRCA1:NM_007300:exon15:c.4604_4605delinsTA:p.S1535L	Benign
	17:43074464:AG:TC	BRCA1	BRCA1:NM_007297:exon13:c.4400_4401delinsGA:p.S1467_Y1816del,BRCA1:NM_007298:exon13:c.1229_1230delinsGA:p.S410_Y759del,BRCA1:NM_007294:exon14:c.4541_4542delinsGA:p.S1514_Y1863del,BRCA1:NM_007299:exon14:c.1229_1230delinsGA:p.S410_V699del,BRCA1:NM_007300:exon15:c.4604_4605delinsGA:p.S1535_Y1884del	Pathogenic
	17:43074464:AG:TT	BRCA1	BRCA1:NM_007297:exon13:c.4400_4401delinsAA:p.S1467_Y1816del,BRCA1:NM_007298:exon13:c.1229_1230delinsAA:p.S410_Y759del,BRCA1:NM_007294:exon14:c.4541_4542delinsAA:p.S1514_Y1863del,BRCA1:NM_007299:exon14:c.1229_1230delinsAA:p.S410_V699del,BRCA1:NM_007300:exon15:c.4604_4605delinsAA:p.S1535_Y1884del	Pathogenic
	17:43074464:A:T	BRCA1	BRCA1:NM_007297:exon13:c.T4401A:p.S1467S,BRCA1:NM_007298:exon13:c.T1230A:p.S410S,BRCA1:NM_007294:exon14:c.T4542A:p.S1514S,BRCA1:NM_007299:exon14:c.T1230A:p.S410S,BRCA1:NM_007300:exon15:c.T4605A:p.S1535S	Benign
	17:43074465:G:A	BRCA1	BRCA1:NM_007297:exon13:c.C4400T:p.S1467F,BRCA1:NM_007298:exon13:c.C1229T:p.S410F,BRCA1:NM_007294:exon14:c.C4541T:p.S1514F,BRCA1:NM_007299:exon14:c.C1229T:p.S410F,BRCA1:NM_007300:exon15:c.C4604T:p.S1535F	Benign	Uncertain_significance
	17:43074465:GA:AG	BRCA1	BRCA1:NM_007297:exon13:c.4399_4400delinsCT:p.S1467L,BRCA1:NM_007298:exon13:c.1228_1229delinsCT:p.S410L,BRCA1:NM_007294:exon14:c.4540_4541delinsCT:p.S1514L,BRCA1:NM_007299:exon14:c.1228_1229delinsCT:p.S410L,BRCA1:NM_007300:exon15:c.4603_4604delinsCT:p.S1535L	Benign
	17:43074465:GA:CT	BRCA1	BRCA1:NM_007297:exon13:c.4399_4400delinsAG:p.S1467S,BRCA1:NM_007298:exon13:c.1228_1229delinsAG:p.S410S,BRCA1:NM_007294:exon14:c.4540_4541delinsAG:p.S1514S,BRCA1:NM_007299:exon14:c.1228_1229delinsAG:p.S410S,BRCA1:NM_007300:exon15:c.4603_4604delinsAG:p.S1535S	Benign
	17:43074465:G:C	BRCA1	BRCA1:NM_007297:exon13:c.C4400G:p.S1467C,BRCA1:NM_007298:exon13:c.C1229G:p.S410C,BRCA1:NM_007294:exon14:c.C4541G:p.S1514C,BRCA1:NM_007299:exon14:c.C1229G:p.S410C,BRCA1:NM_007300:exon15:c.C4604G:p.S1535C	Benign
	17:43074465:G:GA	BRCA1	BRCA1:NM_007297:exon13:c.4399dupT:p.S1467Ffs*7,BRCA1:NM_007298:exon13:c.1228dupT:p.S410Ffs*7,BRCA1:NM_007294:exon14:c.4540dupT:p.S1514Ffs*7,BRCA1:NM_007299:exon14:c.1228dupT:p.S410Ffs*7,BRCA1:NM_007300:exon15:c.4603dupT:p.S1535Ffs*7	Pathogenic
	17:43074465:G:GAGCA	BRCA1	BRCA1:NM_007297:exon13:c.4399_4400insTGCT:p.S1467Lfs*8,BRCA1:NM_007298:exon13:c.1228_1229insTGCT:p.S410Lfs*8,BRCA1:NM_007294:exon14:c.4540_4541insTGCT:p.S1514Lfs*8,BRCA1:NM_007299:exon14:c.1228_1229insTGCT:p.S410Lfs*8,BRCA1:NM_007300:exon15:c.4603_4604insTGCT:p.S1535Lfs*8	Pathogenic
	17:43074465:G:GT	BRCA1	BRCA1:NM_007297:exon13:c.4399_4400insA:p.S1467Yfs*7,BRCA1:NM_007298:exon13:c.1228_1229insA:p.S410Yfs*7,BRCA1:NM_007294:exon14:c.4540_4541insA:p.S1514Yfs*7,BRCA1:NM_007299:exon14:c.1228_1229insA:p.S410Yfs*7,BRCA1:NM_007300:exon15:c.4603_4604insA:p.S1535Yfs*7	Pathogenic
	17:43074465:G:GTTT	BRCA1	BRCA1:NM_007297:exon13:c.4399_4400insAAA:p.S1467_Y1816del,BRCA1:NM_007298:exon13:c.1228_1229insAAA:p.S410_Y759del,BRCA1:NM_007294:exon14:c.4540_4541insAAA:p.S1514_Y1863del,BRCA1:NM_007299:exon14:c.1228_1229insAAA:p.S410_V699del,BRCA1:NM_007300:exon15:c.4603_4604insAAA:p.S1535_Y1884del	Pathogenic
	17:43074465:G:T	BRCA1	BRCA1:NM_007297:exon13:c.C4400A:p.S1467Y,BRCA1:NM_007298:exon13:c.C1229A:p.S410Y,BRCA1:NM_007294:exon14:c.C4541A:p.S1514Y,BRCA1:NM_007299:exon14:c.C1229A:p.S410Y,BRCA1:NM_007300:exon15:c.C4604A:p.S1535Y	Benign
	17:43074466:A:AATCG	BRCA1	BRCA1:NM_007297:exon13:c.4398_4399insCGAT:p.S1467Rfs*8,BRCA1:NM_007298:exon13:c.1227_1228insCGAT:p.S410Rfs*8,BRCA1:NM_007294:exon14:c.4539_4540insCGAT:p.S1514Rfs*8,BRCA1:NM_007299:exon14:c.1227_1228insCGAT:p.S410Rfs*8,BRCA1:NM_007300:exon15:c.4602_4603insCGAT:p.S1535Rfs*8	Pathogenic
	17:43074466:A:AG	BRCA1	BRCA1:NM_007297:exon13:c.4398dupC:p.S1467Lfs*7,BRCA1:NM_007298:exon13:c.1227dupC:p.S410Lfs*7,BRCA1:NM_007294:exon14:c.4539dupC:p.S1514Lfs*7,BRCA1:NM_007299:exon14:c.1227dupC:p.S410Lfs*7,BRCA1:NM_007300:exon15:c.4602dupC:p.S1535Lfs*7	Pathogenic
	17:43074466:A:C	BRCA1	BRCA1:NM_007297:exon13:c.T4399G:p.S1467A,BRCA1:NM_007298:exon13:c.T1228G:p.S410A,BRCA1:NM_007294:exon14:c.T4540G:p.S1514A,BRCA1:NM_007299:exon14:c.T1228G:p.S410A,BRCA1:NM_007300:exon15:c.T4603G:p.S1535A	Benign
	17:43074466:A:G	BRCA1	BRCA1:NM_007297:exon13:c.T4399C:p.S1467P,BRCA1:NM_007298:exon13:c.T1228C:p.S410P,BRCA1:NM_007294:exon14:c.T4540C:p.S1514P,BRCA1:NM_007299:exon14:c.T1228C:p.S410P,BRCA1:NM_007300:exon15:c.T4603C:p.S1535P	Benign
	17:43074466:AGC:A	BRCA1	BRCA1:NM_007297:exon13:c.4397_4398del:p.C1466Ffs*7,BRCA1:NM_007298:exon13:c.1226_1227del:p.C409Ffs*7,BRCA1:NM_007294:exon14:c.4538_4539del:p.C1513Ffs*7,BRCA1:NM_007299:exon14:c.1226_1227del:p.C409Ffs*7,BRCA1:NM_007300:exon15:c.4601_4602del:p.C1534Ffs*7	Pathogenic
	17:43074466:A:T	BRCA1	BRCA1:NM_007297:exon13:c.T4399A:p.S1467T,BRCA1:NM_007298:exon13:c.T1228A:p.S410T,BRCA1:NM_007294:exon14:c.T4540A:p.S1514T,BRCA1:NM_007299:exon14:c.T1228A:p.S410T,BRCA1:NM_007300:exon15:c.T4603A:p.S1535T	Benign
	17:43074467:G:C	BRCA1	BRCA1:NM_007297:exon13:c.C4398G:p.C1466W,BRCA1:NM_007298:exon13:c.C1227G:p.C409W,BRCA1:NM_007294:exon14:c.C4539G:p.C1513W,BRCA1:NM_007299:exon14:c.C1227G:p.C409W,BRCA1:NM_007300:exon15:c.C4602G:p.C1534W	Benign
	17:43074467:GC:AA	BRCA1	BRCA1:NM_007297:exon13:c.4397_4398delinsTT:p.C1466F,BRCA1:NM_007298:exon13:c.1226_1227delinsTT:p.C409F,BRCA1:NM_007294:exon14:c.4538_4539delinsTT:p.C1513F,BRCA1:NM_007299:exon14:c.1226_1227delinsTT:p.C409F,BRCA1:NM_007300:exon15:c.4601_4602delinsTT:p.C1534F	Benign
	17:43074467:GCA:ACC	BRCA1	BRCA1:NM_007297:exon13:c.4396_4398delinsGGT:p.C1466G,BRCA1:NM_007298:exon13:c.1225_1227delinsGGT:p.C409G,BRCA1:NM_007294:exon14:c.4537_4539delinsGGT:p.C1513G,BRCA1:NM_007299:exon14:c.1225_1227delinsGGT:p.C409G,BRCA1:NM_007300:exon15:c.4600_4602delinsGGT:p.C1534G	Benign
	17:43074467:GCA:ACG	BRCA1	BRCA1:NM_007297:exon13:c.4396_4398delinsCGT:p.C1466R,BRCA1:NM_007298:exon13:c.1225_1227delinsCGT:p.C409R,BRCA1:NM_007294:exon14:c.4537_4539delinsCGT:p.C1513R,BRCA1:NM_007299:exon14:c.1225_1227delinsCGT:p.C409R,BRCA1:NM_007300:exon15:c.4600_4602delinsCGT:p.C1534R	Benign
	17:43074467:GCAAC:G	BRCA1	BRCA1:NM_007297:exon13:c.4394_4397del:p.S1465Tfs*35,BRCA1:NM_007298:exon13:c.1223_1226del:p.S408Tfs*35,BRCA1:NM_007294:exon14:c.4535_4538del:p.S1512Tfs*35,BRCA1:NM_007299:exon14:c.1223_1226del:p.S408Tfs*35,BRCA1:NM_007300:exon15:c.4598_4601del:p.S1533Tfs*35	Pathogenic
	17:43074467:GCA:ACT	BRCA1	BRCA1:NM_007297:exon13:c.4396_4398delinsAGT:p.C1466S,BRCA1:NM_007298:exon13:c.1225_1227delinsAGT:p.C409S,BRCA1:NM_007294:exon14:c.4537_4539delinsAGT:p.C1513S,BRCA1:NM_007299:exon14:c.1225_1227delinsAGT:p.C409S,BRCA1:NM_007300:exon15:c.4600_4602delinsAGT:p.C1534S	Benign
	17:43074467:GCA:CCC	BRCA1	BRCA1:NM_007297:exon13:c.4396_4398delinsGGG:p.C1466G,BRCA1:NM_007298:exon13:c.1225_1227delinsGGG:p.C409G,BRCA1:NM_007294:exon14:c.4537_4539delinsGGG:p.C1513G,BRCA1:NM_007299:exon14:c.1225_1227delinsGGG:p.C409G,BRCA1:NM_007300:exon15:c.4600_4602delinsGGG:p.C1534G	Benign
	17:43074467:GCA:CCG	BRCA1	BRCA1:NM_007297:exon13:c.4396_4398delinsCGG:p.C1466R,BRCA1:NM_007298:exon13:c.1225_1227delinsCGG:p.C409R,BRCA1:NM_007294:exon14:c.4537_4539delinsCGG:p.C1513R,BRCA1:NM_007299:exon14:c.1225_1227delinsCGG:p.C409R,BRCA1:NM_007300:exon15:c.4600_4602delinsCGG:p.C1534R	Benign
	17:43074467:GCA:CCT	BRCA1	BRCA1:NM_007297:exon13:c.4396_4398delinsAGG:p.C1466R,BRCA1:NM_007298:exon13:c.1225_1227delinsAGG:p.C409R,BRCA1:NM_007294:exon14:c.4537_4539delinsAGG:p.C1513R,BRCA1:NM_007299:exon14:c.1225_1227delinsAGG:p.C409R,BRCA1:NM_007300:exon15:c.4600_4602delinsAGG:p.C1534R	Benign
	17:43074467:GC:AG	BRCA1	BRCA1:NM_007297:exon13:c.4397_4398delinsCT:p.C1466S,BRCA1:NM_007298:exon13:c.1226_1227delinsCT:p.C409S,BRCA1:NM_007294:exon14:c.4538_4539delinsCT:p.C1513S,BRCA1:NM_007299:exon14:c.1226_1227delinsCT:p.C409S,BRCA1:NM_007300:exon15:c.4601_4602delinsCT:p.C1534S	Benign
	17:43074467:GCA:G	BRCA1	BRCA1:NM_007297:exon13:c.4396_4397del:p.C1466Lfs*7,BRCA1:NM_007298:exon13:c.1225_1226del:p.C409Lfs*7,BRCA1:NM_007294:exon14:c.4537_4538del:p.C1513Lfs*7,BRCA1:NM_007299:exon14:c.1225_1226del:p.C409Lfs*7,BRCA1:NM_007300:exon15:c.4600_4601del:p.C1534Lfs*7	Pathogenic
	17:43074467:GC:AT	BRCA1	BRCA1:NM_007297:exon13:c.4397_4398delinsAT:p.C1466Y,BRCA1:NM_007298:exon13:c.1226_1227delinsAT:p.C409Y,BRCA1:NM_007294:exon14:c.4538_4539delinsAT:p.C1513Y,BRCA1:NM_007299:exon14:c.1226_1227delinsAT:p.C409Y,BRCA1:NM_007300:exon15:c.4601_4602delinsAT:p.C1534Y	Benign
	17:43074467:GCA:TCC	BRCA1	BRCA1:NM_007297:exon13:c.4396_4398delinsGGA:p.C1466G,BRCA1:NM_007298:exon13:c.1225_1227delinsGGA:p.C409G,BRCA1:NM_007294:exon14:c.4537_4539delinsGGA:p.C1513G,BRCA1:NM_007299:exon14:c.1225_1227delinsGGA:p.C409G,BRCA1:NM_007300:exon15:c.4600_4602delinsGGA:p.C1534G	Benign
	17:43074467:GCA:TCG	BRCA1	BRCA1:NM_007297:exon13:c.4396_4398delinsCGA:p.C1466R,BRCA1:NM_007298:exon13:c.1225_1227delinsCGA:p.C409R,BRCA1:NM_007294:exon14:c.4537_4539delinsCGA:p.C1513R,BRCA1:NM_007299:exon14:c.1225_1227delinsCGA:p.C409R,BRCA1:NM_007300:exon15:c.4600_4602delinsCGA:p.C1534R	Benign
	17:43074467:GCA:TCT	BRCA1	BRCA1:NM_007297:exon13:c.4396_4398delinsAGA:p.C1466R,BRCA1:NM_007298:exon13:c.1225_1227delinsAGA:p.C409R,BRCA1:NM_007294:exon14:c.4537_4539delinsAGA:p.C1513R,BRCA1:NM_007299:exon14:c.1225_1227delinsAGA:p.C409R,BRCA1:NM_007300:exon15:c.4600_4602delinsAGA:p.C1534R	Benign
	17:43074467:GC:CG	BRCA1	BRCA1:NM_007297:exon13:c.4397_4398delinsCG:p.C1466S,BRCA1:NM_007298:exon13:c.1226_1227delinsCG:p.C409S,BRCA1:NM_007294:exon14:c.4538_4539delinsCG:p.C1513S,BRCA1:NM_007299:exon14:c.1226_1227delinsCG:p.C409S,BRCA1:NM_007300:exon15:c.4601_4602delinsCG:p.C1534S	Benign
	17:43074467:GC:CT	BRCA1	BRCA1:NM_007297:exon13:c.4397_4398delinsAG:p.C1466_Y1816del,BRCA1:NM_007298:exon13:c.1226_1227delinsAG:p.C409_Y759del,BRCA1:NM_007294:exon14:c.4538_4539delinsAG:p.C1513_Y1863del,BRCA1:NM_007299:exon14:c.1226_1227delinsAG:p.C409_V699del,BRCA1:NM_007300:exon15:c.4601_4602delinsAG:p.C1534_Y1884del	Pathogenic
	17:43074467:GC:TG	BRCA1	BRCA1:NM_007297:exon13:c.4397_4398delinsCA:p.C1466S,BRCA1:NM_007298:exon13:c.1226_1227delinsCA:p.C409S,BRCA1:NM_007294:exon14:c.4538_4539delinsCA:p.C1513S,BRCA1:NM_007299:exon14:c.1226_1227delinsCA:p.C409S,BRCA1:NM_007300:exon15:c.4601_4602delinsCA:p.C1534S	Benign
	17:43074467:GC:TT	BRCA1	BRCA1:NM_007297:exon13:c.4397_4398delinsAA:p.C1466_Y1816del,BRCA1:NM_007298:exon13:c.1226_1227delinsAA:p.C409_Y759del,BRCA1:NM_007294:exon14:c.4538_4539delinsAA:p.C1513_Y1863del,BRCA1:NM_007299:exon14:c.1226_1227delinsAA:p.C409_V699del,BRCA1:NM_007300:exon15:c.4601_4602delinsAA:p.C1534_Y1884del	Pathogenic
	17:43074467:G:GC	BRCA1	BRCA1:NM_007297:exon13:c.4397dupG:p.C1466Wfs*8,BRCA1:NM_007298:exon13:c.1226dupG:p.C409Wfs*8,BRCA1:NM_007294:exon14:c.4538dupG:p.C1513Wfs*8,BRCA1:NM_007299:exon14:c.1226dupG:p.C409Wfs*8,BRCA1:NM_007300:exon15:c.4601dupG:p.C1534Wfs*8	Pathogenic
	17:43074467:G:GCT	BRCA1	BRCA1:NM_007297:exon13:c.4397_4398insAG:p.C1466*,BRCA1:NM_007298:exon13:c.1226_1227insAG:p.C409*,BRCA1:NM_007294:exon14:c.4538_4539insAG:p.C1513*,BRCA1:NM_007299:exon14:c.1226_1227insAG:p.C409*,BRCA1:NM_007300:exon15:c.4601_4602insAG:p.C1534*	Pathogenic
	17:43074467:G:GT	BRCA1	BRCA1:NM_007297:exon13:c.4397_4398insA:p.C1466*,BRCA1:NM_007298:exon13:c.1226_1227insA:p.C409*,BRCA1:NM_007294:exon14:c.4538_4539insA:p.C1513*,BRCA1:NM_007299:exon14:c.1226_1227insA:p.C409*,BRCA1:NM_007300:exon15:c.4601_4602insA:p.C1534*	Pathogenic
	17:43074467:G:T	BRCA1	BRCA1:NM_007297:exon13:c.C4398A:p.C1466X,BRCA1:NM_007298:exon13:c.C1227A:p.C409X,BRCA1:NM_007294:exon14:c.C4539A:p.C1513X,BRCA1:NM_007299:exon14:c.C1227A:p.C409X,BRCA1:NM_007300:exon15:c.C4602A:p.C1534X	Pathogenic	Pathogenic
	17:43074468:C:A	BRCA1	BRCA1:NM_007297:exon13:c.G4397T:p.C1466F,BRCA1:NM_007298:exon13:c.G1226T:p.C409F,BRCA1:NM_007294:exon14:c.G4538T:p.C1513F,BRCA1:NM_007299:exon14:c.G1226T:p.C409F,BRCA1:NM_007300:exon15:c.G4601T:p.C1534F	Benign
	17:43074468:C:CA	BRCA1	BRCA1:NM_007297:exon13:c.4396dupT:p.C1466Lfs*8,BRCA1:NM_007298:exon13:c.1225dupT:p.C409Lfs*8,BRCA1:NM_007294:exon14:c.4537dupT:p.C1513Lfs*8,BRCA1:NM_007299:exon14:c.1225dupT:p.C409Lfs*8,BRCA1:NM_007300:exon15:c.4600dupT:p.C1534Lfs*8	Pathogenic
	17:43074468:C:CAA	BRCA1	BRCA1:NM_007297:exon13:c.4396_4397insTT:p.C1466Ffs*36,BRCA1:NM_007298:exon13:c.1225_1226insTT:p.C409Ffs*36,BRCA1:NM_007294:exon14:c.4537_4538insTT:p.C1513Ffs*36,BRCA1:NM_007299:exon14:c.1225_1226insTT:p.C409Ffs*36,BRCA1:NM_007300:exon15:c.4600_4601insTT:p.C1534Ffs*36	Pathogenic
	17:43074468:C:G	BRCA1	BRCA1:NM_007297:exon13:c.G4397C:p.C1466S,BRCA1:NM_007298:exon13:c.G1226C:p.C409S,BRCA1:NM_007294:exon14:c.G4538C:p.C1513S,BRCA1:NM_007299:exon14:c.G1226C:p.C409S,BRCA1:NM_007300:exon15:c.G4601C:p.C1534S	Benign
	17:43074468:C:T	BRCA1	BRCA1:NM_007297:exon13:c.G4397A:p.C1466Y,BRCA1:NM_007298:exon13:c.G1226A:p.C409Y,BRCA1:NM_007294:exon14:c.G4538A:p.C1513Y,BRCA1:NM_007299:exon14:c.G1226A:p.C409Y,BRCA1:NM_007300:exon15:c.G4601A:p.C1534Y	Benign
	17:43074469:A:AC	BRCA1	BRCA1:NM_007297:exon13:c.4395_4396insG:p.C1466Vfs*8,BRCA1:NM_007298:exon13:c.1224_1225insG:p.C409Vfs*8,BRCA1:NM_007294:exon14:c.4536_4537insG:p.C1513Vfs*8,BRCA1:NM_007299:exon14:c.1224_1225insG:p.C409Vfs*8,BRCA1:NM_007300:exon15:c.4599_4600insG:p.C1534Vfs*8	Pathogenic
	17:43074469:AAC:A	BRCA1	BRCA1:NM_007297:exon13:c.4394_4395del:p.S1465Mfs*8,BRCA1:NM_007298:exon13:c.1223_1224del:p.S408Mfs*8,BRCA1:NM_007294:exon14:c.4535_4536del:p.S1512Mfs*8,BRCA1:NM_007299:exon14:c.1223_1224del:p.S408Mfs*8,BRCA1:NM_007300:exon15:c.4598_4599del:p.S1533Mfs*8	Pathogenic
	17:43074469:A:AGC	BRCA1	BRCA1:NM_007297:exon13:c.4395_4396insGC:p.C1466Afs*36,BRCA1:NM_007298:exon13:c.1224_1225insGC:p.C409Afs*36,BRCA1:NM_007294:exon14:c.4536_4537insGC:p.C1513Afs*36,BRCA1:NM_007299:exon14:c.1224_1225insGC:p.C409Afs*36,BRCA1:NM_007300:exon15:c.4599_4600insGC:p.C1534Afs*36	Pathogenic
	17:43074469:A:C	BRCA1	BRCA1:NM_007297:exon13:c.T4396G:p.C1466G,BRCA1:NM_007298:exon13:c.T1225G:p.C409G,BRCA1:NM_007294:exon14:c.T4537G:p.C1513G,BRCA1:NM_007299:exon14:c.T1225G:p.C409G,BRCA1:NM_007300:exon15:c.T4600G:p.C1534G	Benign
	17:43074469:A:G	BRCA1	BRCA1:NM_007297:exon13:c.T4396C:p.C1466R,BRCA1:NM_007298:exon13:c.T1225C:p.C409R,BRCA1:NM_007294:exon14:c.T4537C:p.C1513R,BRCA1:NM_007299:exon14:c.T1225C:p.C409R,BRCA1:NM_007300:exon15:c.T4600C:p.C1534R	Benign	Uncertain_significance
	17:43074469:A:T	BRCA1	BRCA1:NM_007297:exon13:c.T4396A:p.C1466S,BRCA1:NM_007298:exon13:c.T1225A:p.C409S,BRCA1:NM_007294:exon14:c.T4537A:p.C1513S,BRCA1:NM_007299:exon14:c.T1225A:p.C409S,BRCA1:NM_007300:exon15:c.T4600A:p.C1534S	Benign
	17:43074470:A:C	BRCA1	BRCA1:NM_007297:exon13:c.T4395G:p.S1465R,BRCA1:NM_007298:exon13:c.T1224G:p.S408R,BRCA1:NM_007294:exon14:c.T4536G:p.S1512R,BRCA1:NM_007299:exon14:c.T1224G:p.S408R,BRCA1:NM_007300:exon15:c.T4599G:p.S1533R	Benign
	17:43074470:AC:CG	BRCA1	BRCA1:NM_007297:exon13:c.4394_4395delinsCG:p.S1465T,BRCA1:NM_007298:exon13:c.1223_1224delinsCG:p.S408T,BRCA1:NM_007294:exon14:c.4535_4536delinsCG:p.S1512T,BRCA1:NM_007299:exon14:c.1223_1224delinsCG:p.S408T,BRCA1:NM_007300:exon15:c.4598_4599delinsCG:p.S1533T	Benign
	17:43074470:AC:GA	BRCA1	BRCA1:NM_007297:exon13:c.4394_4395delinsTC:p.S1465I,BRCA1:NM_007298:exon13:c.1223_1224delinsTC:p.S408I,BRCA1:NM_007294:exon14:c.4535_4536delinsTC:p.S1512I,BRCA1:NM_007299:exon14:c.1223_1224delinsTC:p.S408I,BRCA1:NM_007300:exon15:c.4598_4599delinsTC:p.S1533I	Benign
	17:43074470:AC:GG	BRCA1	BRCA1:NM_007297:exon13:c.4394_4395delinsCC:p.S1465T,BRCA1:NM_007298:exon13:c.1223_1224delinsCC:p.S408T,BRCA1:NM_007294:exon14:c.4535_4536delinsCC:p.S1512T,BRCA1:NM_007299:exon14:c.1223_1224delinsCC:p.S408T,BRCA1:NM_007300:exon15:c.4598_4599delinsCC:p.S1533T	Benign
	17:43074470:AC:GT	BRCA1	BRCA1:NM_007297:exon13:c.4394_4395delinsAC:p.S1465N,BRCA1:NM_007298:exon13:c.1223_1224delinsAC:p.S408N,BRCA1:NM_007294:exon14:c.4535_4536delinsAC:p.S1512N,BRCA1:NM_007299:exon14:c.1223_1224delinsAC:p.S408N,BRCA1:NM_007300:exon15:c.4598_4599delinsAC:p.S1533N	Benign
	17:43074470:AC:TA	BRCA1	BRCA1:NM_007297:exon13:c.4394_4395delinsTA:p.S1465I,BRCA1:NM_007298:exon13:c.1223_1224delinsTA:p.S408I,BRCA1:NM_007294:exon14:c.4535_4536delinsTA:p.S1512I,BRCA1:NM_007299:exon14:c.1223_1224delinsTA:p.S408I,BRCA1:NM_007300:exon15:c.4598_4599delinsTA:p.S1533I	Benign
	17:43074470:ACT:A	BRCA1	BRCA1:NM_007297:exon13:c.4393_4394del:p.S1465Lfs*8,BRCA1:NM_007298:exon13:c.1222_1223del:p.S408Lfs*8,BRCA1:NM_007294:exon14:c.4534_4535del:p.S1512Lfs*8,BRCA1:NM_007299:exon14:c.1222_1223del:p.S408Lfs*8,BRCA1:NM_007300:exon15:c.4597_4598del:p.S1533Lfs*8	Pathogenic	Pathogenic
	17:43074470:ACT:CAA	BRCA1	BRCA1:NM_007297:exon13:c.4393_4395delinsTTG:p.S1465L,BRCA1:NM_007298:exon13:c.1222_1224delinsTTG:p.S408L,BRCA1:NM_007294:exon14:c.4534_4536delinsTTG:p.S1512L,BRCA1:NM_007299:exon14:c.1222_1224delinsTTG:p.S408L,BRCA1:NM_007300:exon15:c.4597_4599delinsTTG:p.S1533L	Benign
	17:43074470:ACT:CAG	BRCA1	BRCA1:NM_007297:exon13:c.4393_4395delinsCTG:p.S1465L,BRCA1:NM_007298:exon13:c.1222_1224delinsCTG:p.S408L,BRCA1:NM_007294:exon14:c.4534_4536delinsCTG:p.S1512L,BRCA1:NM_007299:exon14:c.1222_1224delinsCTG:p.S408L,BRCA1:NM_007300:exon15:c.4597_4599delinsCTG:p.S1533L	Benign
	17:43074470:ACT:CCC	BRCA1	BRCA1:NM_007297:exon13:c.4393_4395delinsGGG:p.S1465G,BRCA1:NM_007298:exon13:c.1222_1224delinsGGG:p.S408G,BRCA1:NM_007294:exon14:c.4534_4536delinsGGG:p.S1512G,BRCA1:NM_007299:exon14:c.1222_1224delinsGGG:p.S408G,BRCA1:NM_007300:exon15:c.4597_4599delinsGGG:p.S1533G	Benign
	17:43074470:ACT:CCG	BRCA1	BRCA1:NM_007297:exon13:c.4393_4395delinsCGG:p.S1465R,BRCA1:NM_007298:exon13:c.1222_1224delinsCGG:p.S408R,BRCA1:NM_007294:exon14:c.4534_4536delinsCGG:p.S1512R,BRCA1:NM_007299:exon14:c.1222_1224delinsCGG:p.S408R,BRCA1:NM_007300:exon15:c.4597_4599delinsCGG:p.S1533R	Benign
	17:43074470:ACT:CGA	BRCA1	BRCA1:NM_007297:exon13:c.4393_4395delinsTCG:p.S1465S,BRCA1:NM_007298:exon13:c.1222_1224delinsTCG:p.S408S,BRCA1:NM_007294:exon14:c.4534_4536delinsTCG:p.S1512S,BRCA1:NM_007299:exon14:c.1222_1224delinsTCG:p.S408S,BRCA1:NM_007300:exon15:c.4597_4599delinsTCG:p.S1533S	Benign
	17:43074470:ACT:CGC	BRCA1	BRCA1:NM_007297:exon13:c.4393_4395delinsGCG:p.S1465A,BRCA1:NM_007298:exon13:c.1222_1224delinsGCG:p.S408A,BRCA1:NM_007294:exon14:c.4534_4536delinsGCG:p.S1512A,BRCA1:NM_007299:exon14:c.1222_1224delinsGCG:p.S408A,BRCA1:NM_007300:exon15:c.4597_4599delinsGCG:p.S1533A	Benign
	17:43074470:AC:TG	BRCA1	BRCA1:NM_007297:exon13:c.4394_4395delinsCA:p.S1465T,BRCA1:NM_007298:exon13:c.1223_1224delinsCA:p.S408T,BRCA1:NM_007294:exon14:c.4535_4536delinsCA:p.S1512T,BRCA1:NM_007299:exon14:c.1223_1224delinsCA:p.S408T,BRCA1:NM_007300:exon15:c.4598_4599delinsCA:p.S1533T	Benign
	17:43074470:ACT:GAA	BRCA1	BRCA1:NM_007297:exon13:c.4393_4395delinsTTC:p.S1465F,BRCA1:NM_007298:exon13:c.1222_1224delinsTTC:p.S408F,BRCA1:NM_007294:exon14:c.4534_4536delinsTTC:p.S1512F,BRCA1:NM_007299:exon14:c.1222_1224delinsTTC:p.S408F,BRCA1:NM_007300:exon15:c.4597_4599delinsTTC:p.S1533F	Benign
	17:43074470:ACT:GAG	BRCA1	BRCA1:NM_007297:exon13:c.4393_4395delinsCTC:p.S1465L,BRCA1:NM_007298:exon13:c.1222_1224delinsCTC:p.S408L,BRCA1:NM_007294:exon14:c.4534_4536delinsCTC:p.S1512L,BRCA1:NM_007299:exon14:c.1222_1224delinsCTC:p.S408L,BRCA1:NM_007300:exon15:c.4597_4599delinsCTC:p.S1533L	Benign
	17:43074470:ACT:GCA	BRCA1	BRCA1:NM_007297:exon13:c.4393_4395delinsTGC:p.S1465C,BRCA1:NM_007298:exon13:c.1222_1224delinsTGC:p.S408C,BRCA1:NM_007294:exon14:c.4534_4536delinsTGC:p.S1512C,BRCA1:NM_007299:exon14:c.1222_1224delinsTGC:p.S408C,BRCA1:NM_007300:exon15:c.4597_4599delinsTGC:p.S1533C	Benign
	17:43074470:ACT:GCC	BRCA1	BRCA1:NM_007297:exon13:c.4393_4395delinsGGC:p.S1465G,BRCA1:NM_007298:exon13:c.1222_1224delinsGGC:p.S408G,BRCA1:NM_007294:exon14:c.4534_4536delinsGGC:p.S1512G,BRCA1:NM_007299:exon14:c.1222_1224delinsGGC:p.S408G,BRCA1:NM_007300:exon15:c.4597_4599delinsGGC:p.S1533G	Benign
	17:43074470:ACT:GCG	BRCA1	BRCA1:NM_007297:exon13:c.4393_4395delinsCGC:p.S1465R,BRCA1:NM_007298:exon13:c.1222_1224delinsCGC:p.S408R,BRCA1:NM_007294:exon14:c.4534_4536delinsCGC:p.S1512R,BRCA1:NM_007299:exon14:c.1222_1224delinsCGC:p.S408R,BRCA1:NM_007300:exon15:c.4597_4599delinsCGC:p.S1533R	Benign
	17:43074470:ACT:GGA	BRCA1	BRCA1:NM_007297:exon13:c.4393_4395delinsTCC:p.S1465S,BRCA1:NM_007298:exon13:c.1222_1224delinsTCC:p.S408S,BRCA1:NM_007294:exon14:c.4534_4536delinsTCC:p.S1512S,BRCA1:NM_007299:exon14:c.1222_1224delinsTCC:p.S408S,BRCA1:NM_007300:exon15:c.4597_4599delinsTCC:p.S1533S	Benign
	17:43074470:ACT:GGC	BRCA1	BRCA1:NM_007297:exon13:c.4393_4395delinsGCC:p.S1465A,BRCA1:NM_007298:exon13:c.1222_1224delinsGCC:p.S408A,BRCA1:NM_007294:exon14:c.4534_4536delinsGCC:p.S1512A,BRCA1:NM_007299:exon14:c.1222_1224delinsGCC:p.S408A,BRCA1:NM_007300:exon15:c.4597_4599delinsGCC:p.S1533A	Benign
	17:43074470:ACT:GTA	BRCA1	BRCA1:NM_007297:exon13:c.4393_4395delinsTAC:p.S1465Y,BRCA1:NM_007298:exon13:c.1222_1224delinsTAC:p.S408Y,BRCA1:NM_007294:exon14:c.4534_4536delinsTAC:p.S1512Y,BRCA1:NM_007299:exon14:c.1222_1224delinsTAC:p.S408Y,BRCA1:NM_007300:exon15:c.4597_4599delinsTAC:p.S1533Y	Benign
	17:43074470:ACTGTG:A	BRCA1	BRCA1:NM_007297:exon13:c.4390_4394del:p.H1464Lfs*8,BRCA1:NM_007298:exon13:c.1219_1223del:p.H407Lfs*8,BRCA1:NM_007294:exon14:c.4531_4535del:p.H1511Lfs*8,BRCA1:NM_007299:exon14:c.1219_1223del:p.H407Lfs*8,BRCA1:NM_007300:exon15:c.4594_4598del:p.H1532Lfs*8	Pathogenic
	17:43074470:ACT:TAA	BRCA1	BRCA1:NM_007297:exon13:c.4393_4395delinsTTA:p.S1465L,BRCA1:NM_007298:exon13:c.1222_1224delinsTTA:p.S408L,BRCA1:NM_007294:exon14:c.4534_4536delinsTTA:p.S1512L,BRCA1:NM_007299:exon14:c.1222_1224delinsTTA:p.S408L,BRCA1:NM_007300:exon15:c.4597_4599delinsTTA:p.S1533L	Benign
	17:43074470:ACT:TAG	BRCA1	BRCA1:NM_007297:exon13:c.4393_4395delinsCTA:p.S1465L,BRCA1:NM_007298:exon13:c.1222_1224delinsCTA:p.S408L,BRCA1:NM_007294:exon14:c.4534_4536delinsCTA:p.S1512L,BRCA1:NM_007299:exon14:c.1222_1224delinsCTA:p.S408L,BRCA1:NM_007300:exon15:c.4597_4599delinsCTA:p.S1533L	Benign
	17:43074470:ACT:TCC	BRCA1	BRCA1:NM_007297:exon13:c.4393_4395delinsGGA:p.S1465G,BRCA1:NM_007298:exon13:c.1222_1224delinsGGA:p.S408G,BRCA1:NM_007294:exon14:c.4534_4536delinsGGA:p.S1512G,BRCA1:NM_007299:exon14:c.1222_1224delinsGGA:p.S408G,BRCA1:NM_007300:exon15:c.4597_4599delinsGGA:p.S1533G	Benign
	17:43074470:ACT:TCG	BRCA1	BRCA1:NM_007297:exon13:c.4393_4395delinsCGA:p.S1465R,BRCA1:NM_007298:exon13:c.1222_1224delinsCGA:p.S408R,BRCA1:NM_007294:exon14:c.4534_4536delinsCGA:p.S1512R,BRCA1:NM_007299:exon14:c.1222_1224delinsCGA:p.S408R,BRCA1:NM_007300:exon15:c.4597_4599delinsCGA:p.S1533R	Benign
	17:43074470:ACT:TGA	BRCA1	BRCA1:NM_007297:exon13:c.4393_4395delinsTCA:p.S1465S,BRCA1:NM_007298:exon13:c.1222_1224delinsTCA:p.S408S,BRCA1:NM_007294:exon14:c.4534_4536delinsTCA:p.S1512S,BRCA1:NM_007299:exon14:c.1222_1224delinsTCA:p.S408S,BRCA1:NM_007300:exon15:c.4597_4599delinsTCA:p.S1533S	Benign
	17:43074470:ACT:TGC	BRCA1	BRCA1:NM_007297:exon13:c.4393_4395delinsGCA:p.S1465A,BRCA1:NM_007298:exon13:c.1222_1224delinsGCA:p.S408A,BRCA1:NM_007294:exon14:c.4534_4536delinsGCA:p.S1512A,BRCA1:NM_007299:exon14:c.1222_1224delinsGCA:p.S408A,BRCA1:NM_007300:exon15:c.4597_4599delinsGCA:p.S1533A	Benign
	17:43074470:A:G	BRCA1	BRCA1:NM_007297:exon13:c.T4395C:p.S1465S,BRCA1:NM_007298:exon13:c.T1224C:p.S408S,BRCA1:NM_007294:exon14:c.T4536C:p.S1512S,BRCA1:NM_007299:exon14:c.T1224C:p.S408S,BRCA1:NM_007300:exon15:c.T4599C:p.S1533S	Benign
	17:43074470:A:T	BRCA1	BRCA1:NM_007297:exon13:c.T4395A:p.S1465R,BRCA1:NM_007298:exon13:c.T1224A:p.S408R,BRCA1:NM_007294:exon14:c.T4536A:p.S1512R,BRCA1:NM_007299:exon14:c.T1224A:p.S408R,BRCA1:NM_007300:exon15:c.T4599A:p.S1533R	Benign
	17:43074471:C:CA	BRCA1	BRCA1:NM_007297:exon13:c.4393_4394insT:p.S1465Mfs*9,BRCA1:NM_007298:exon13:c.1222_1223insT:p.S408Mfs*9,BRCA1:NM_007294:exon14:c.4534_4535insT:p.S1512Mfs*9,BRCA1:NM_007299:exon14:c.1222_1223insT:p.S408Mfs*9,BRCA1:NM_007300:exon15:c.4597_4598insT:p.S1533Mfs*9	Pathogenic
	17:43074471:C:G	BRCA1	BRCA1:NM_007297:exon13:c.G4394C:p.S1465T,BRCA1:NM_007298:exon13:c.G1223C:p.S408T,BRCA1:NM_007294:exon14:c.G4535C:p.S1512T,BRCA1:NM_007299:exon14:c.G1223C:p.S408T,BRCA1:NM_007300:exon15:c.G4598C:p.S1533T	Benign
	17:43074471:C:T	BRCA1	BRCA1:NM_007297:exon13:c.G4394A:p.S1465N,BRCA1:NM_007298:exon13:c.G1223A:p.S408N,BRCA1:NM_007294:exon14:c.G4535A:p.S1512N,BRCA1:NM_007299:exon14:c.G1223A:p.S408N,BRCA1:NM_007300:exon15:c.G4598A:p.S1533N	Benign
	17:43074471:CT:AA	BRCA1	BRCA1:NM_007297:exon13:c.4393_4394delinsTT:p.S1465F,BRCA1:NM_007298:exon13:c.1222_1223delinsTT:p.S408F,BRCA1:NM_007294:exon14:c.4534_4535delinsTT:p.S1512F,BRCA1:NM_007299:exon14:c.1222_1223delinsTT:p.S408F,BRCA1:NM_007300:exon15:c.4597_4598delinsTT:p.S1533F	Benign
	17:43074471:CT:AG	BRCA1	BRCA1:NM_007297:exon13:c.4393_4394delinsCT:p.S1465L,BRCA1:NM_007298:exon13:c.1222_1223delinsCT:p.S408L,BRCA1:NM_007294:exon14:c.4534_4535delinsCT:p.S1512L,BRCA1:NM_007299:exon14:c.1222_1223delinsCT:p.S408L,BRCA1:NM_007300:exon15:c.4597_4598delinsCT:p.S1533L	Benign
	17:43074471:CT:GA	BRCA1	BRCA1:NM_007297:exon13:c.4393_4394delinsTC:p.S1465S,BRCA1:NM_007298:exon13:c.1222_1223delinsTC:p.S408S,BRCA1:NM_007294:exon14:c.4534_4535delinsTC:p.S1512S,BRCA1:NM_007299:exon14:c.1222_1223delinsTC:p.S408S,BRCA1:NM_007300:exon15:c.4597_4598delinsTC:p.S1533S	Benign
	17:43074471:CT:GC	BRCA1	BRCA1:NM_007297:exon13:c.4393_4394delinsGC:p.S1465A,BRCA1:NM_007298:exon13:c.1222_1223delinsGC:p.S408A,BRCA1:NM_007294:exon14:c.4534_4535delinsGC:p.S1512A,BRCA1:NM_007299:exon14:c.1222_1223delinsGC:p.S408A,BRCA1:NM_007300:exon15:c.4597_4598delinsGC:p.S1533A	Benign
	17:43074471:CTG:C	BRCA1	BRCA1:NM_007297:exon13:c.4392_4393del:p.H1464Qfs*9,BRCA1:NM_007298:exon13:c.1221_1222del:p.H407Qfs*9,BRCA1:NM_007294:exon14:c.4533_4534del:p.H1511Qfs*9,BRCA1:NM_007299:exon14:c.1221_1222del:p.H407Qfs*9,BRCA1:NM_007300:exon15:c.4596_4597del:p.H1532Qfs*9	Pathogenic	Pathogenic
	17:43074471:CTGTG:C	BRCA1	BRCA1:NM_007297:exon13:c.4390_4393del:p.H1464Vfs*36,BRCA1:NM_007298:exon13:c.1219_1222del:p.H407Vfs*36,BRCA1:NM_007294:exon14:c.4531_4534del:p.H1511Vfs*36,BRCA1:NM_007299:exon14:c.1219_1222del:p.H407Vfs*36,BRCA1:NM_007300:exon15:c.4594_4597del:p.H1532Vfs*36	Pathogenic
	17:43074471:CTGTGCA:C	BRCA1	BRCA1:NM_007297:exon13:c.4388_4393del:p.M1463_H1464del,BRCA1:NM_007298:exon13:c.1217_1222del:p.M406_H407del,BRCA1:NM_007294:exon14:c.4529_4534del:p.M1510_H1511del,BRCA1:NM_007299:exon14:c.1217_1222del:p.M406_H407del,BRCA1:NM_007300:exon15:c.4592_4597del:p.M1531_H1532del	Pathogenic
	17:43074471:CT:TA	BRCA1	BRCA1:NM_007297:exon13:c.4393_4394delinsTA:p.S1465Y,BRCA1:NM_007298:exon13:c.1222_1223delinsTA:p.S408Y,BRCA1:NM_007294:exon14:c.4534_4535delinsTA:p.S1512Y,BRCA1:NM_007299:exon14:c.1222_1223delinsTA:p.S408Y,BRCA1:NM_007300:exon15:c.4597_4598delinsTA:p.S1533Y	Benign
	17:43074472:T:A	BRCA1	BRCA1:NM_007297:exon13:c.A4393T:p.S1465C,BRCA1:NM_007298:exon13:c.A1222T:p.S408C,BRCA1:NM_007294:exon14:c.A4534T:p.S1512C,BRCA1:NM_007299:exon14:c.A1222T:p.S408C,BRCA1:NM_007300:exon15:c.A4597T:p.S1533C	Benign	Uncertain_significance
	17:43074472:T:C	BRCA1	BRCA1:NM_007297:exon13:c.A4393G:p.S1465G,BRCA1:NM_007298:exon13:c.A1222G:p.S408G,BRCA1:NM_007294:exon14:c.A4534G:p.S1512G,BRCA1:NM_007299:exon14:c.A1222G:p.S408G,BRCA1:NM_007300:exon15:c.A4597G:p.S1533G	Benign	Uncertain_significance
	17:43074472:T:G	BRCA1	BRCA1:NM_007297:exon13:c.A4393C:p.S1465R,BRCA1:NM_007298:exon13:c.A1222C:p.S408R,BRCA1:NM_007294:exon14:c.A4534C:p.S1512R,BRCA1:NM_007299:exon14:c.A1222C:p.S408R,BRCA1:NM_007300:exon15:c.A4597C:p.S1533R	Benign
	17:43074472:TGT:AA	BRCA1	BRCA1:NM_007297:exon13:c.4391_4393delinsTT:p.H1464Lfs*37,BRCA1:NM_007298:exon13:c.1220_1222delinsTT:p.H407Lfs*37,BRCA1:NM_007294:exon14:c.4532_4534delinsTT:p.H1511Lfs*37,BRCA1:NM_007299:exon14:c.1220_1222delinsTT:p.H407Lfs*37,BRCA1:NM_007300:exon15:c.4595_4597delinsTT:p.H1532Lfs*37	Pathogenic
	17:43074472:TGTGCA:T	BRCA1	BRCA1:NM_007297:exon13:c.4388_4392del:p.M1463Kfs*9,BRCA1:NM_007298:exon13:c.1217_1221del:p.M406Kfs*9,BRCA1:NM_007294:exon14:c.4529_4533del:p.M1510Kfs*9,BRCA1:NM_007299:exon14:c.1217_1221del:p.M406Kfs*9,BRCA1:NM_007300:exon15:c.4592_4596del:p.M1531Kfs*9	Pathogenic
	17:43074472:TGTG:T	BRCA1	BRCA1:NM_007297:exon13:c.4390_4392del:p.H1464del,BRCA1:NM_007298:exon13:c.1219_1221del:p.H407del,BRCA1:NM_007294:exon14:c.4531_4533del:p.H1511del,BRCA1:NM_007299:exon14:c.1219_1221del:p.H407del,BRCA1:NM_007300:exon15:c.4594_4596del:p.H1532del	Pathogenic
	17:43074472:T:TC	BRCA1	BRCA1:NM_007297:exon13:c.4392_4393insG:p.S1465Efs*9,BRCA1:NM_007298:exon13:c.1221_1222insG:p.S408Efs*9,BRCA1:NM_007294:exon14:c.4533_4534insG:p.S1512Efs*9,BRCA1:NM_007299:exon14:c.1221_1222insG:p.S408Efs*9,BRCA1:NM_007300:exon15:c.4596_4597insG:p.S1533Efs*9	Pathogenic
	17:43074472:T:TG	BRCA1	BRCA1:NM_007297:exon13:c.4392dupC:p.S1465Qfs*9,BRCA1:NM_007298:exon13:c.1221dupC:p.S408Qfs*9,BRCA1:NM_007294:exon14:c.4533dupC:p.S1512Qfs*9,BRCA1:NM_007299:exon14:c.1221dupC:p.S408Qfs*9,BRCA1:NM_007300:exon15:c.4596dupC:p.S1533Qfs*9	Pathogenic
	17:43074472:T:TGA	BRCA1	BRCA1:NM_007297:exon13:c.4392_4393insTC:p.C1466Vfs*36,BRCA1:NM_007298:exon13:c.1221_1222insTC:p.C409Vfs*36,BRCA1:NM_007294:exon14:c.4533_4534insTC:p.C1513Vfs*36,BRCA1:NM_007299:exon14:c.1221_1222insTC:p.C409Vfs*36,BRCA1:NM_007300:exon15:c.4596_4597insTC:p.C1534Vfs*36	Pathogenic
	17:43074472:T:TGGGA	BRCA1	BRCA1:NM_007297:exon13:c.4392_4393insTCCC:p.C1466Qfs*9,BRCA1:NM_007298:exon13:c.1221_1222insTCCC:p.C409Qfs*9,BRCA1:NM_007294:exon14:c.4533_4534insTCCC:p.C1513Qfs*9,BRCA1:NM_007299:exon14:c.1221_1222insTCCC:p.C409Qfs*9,BRCA1:NM_007300:exon15:c.4596_4597insTCCC:p.C1534Qfs*9	Pathogenic
	17:43074473:G:A	BRCA1	BRCA1:NM_007297:exon13:c.C4392T:p.H1464H,BRCA1:NM_007298:exon13:c.C1221T:p.H407H,BRCA1:NM_007294:exon14:c.C4533T:p.H1511H,BRCA1:NM_007299:exon14:c.C1221T:p.H407H,BRCA1:NM_007300:exon15:c.C4596T:p.H1532H	Benign	Conflicting_interpretations_of_pathogenicity
	17:43074473:G:C	BRCA1	BRCA1:NM_007297:exon13:c.C4392G:p.H1464Q,BRCA1:NM_007298:exon13:c.C1221G:p.H407Q,BRCA1:NM_007294:exon14:c.C4533G:p.H1511Q,BRCA1:NM_007299:exon14:c.C1221G:p.H407Q,BRCA1:NM_007300:exon15:c.C4596G:p.H1532Q	Benign
	17:43074473:G:GT	BRCA1	BRCA1:NM_007297:exon13:c.4391dupA:p.H1464Qfs*10,BRCA1:NM_007298:exon13:c.1220dupA:p.H407Qfs*10,BRCA1:NM_007294:exon14:c.4532dupA:p.H1511Qfs*10,BRCA1:NM_007299:exon14:c.1220dupA:p.H407Qfs*10,BRCA1:NM_007300:exon15:c.4595dupA:p.H1532Qfs*10	Pathogenic	Pathogenic
	17:43074473:G:T	BRCA1	BRCA1:NM_007297:exon13:c.C4392A:p.H1464Q,BRCA1:NM_007298:exon13:c.C1221A:p.H407Q,BRCA1:NM_007294:exon14:c.C4533A:p.H1511Q,BRCA1:NM_007299:exon14:c.C1221A:p.H407Q,BRCA1:NM_007300:exon15:c.C4596A:p.H1532Q	Benign	Uncertain_significance
	17:43074473:GT:AA	BRCA1	BRCA1:NM_007297:exon13:c.4391_4392delinsTT:p.H1464L,BRCA1:NM_007298:exon13:c.1220_1221delinsTT:p.H407L,BRCA1:NM_007294:exon14:c.4532_4533delinsTT:p.H1511L,BRCA1:NM_007299:exon14:c.1220_1221delinsTT:p.H407L,BRCA1:NM_007300:exon15:c.4595_4596delinsTT:p.H1532L	Benign
	17:43074473:GT:AC	BRCA1	BRCA1:NM_007297:exon13:c.4391_4392delinsGT:p.H1464R,BRCA1:NM_007298:exon13:c.1220_1221delinsGT:p.H407R,BRCA1:NM_007294:exon14:c.4532_4533delinsGT:p.H1511R,BRCA1:NM_007299:exon14:c.1220_1221delinsGT:p.H407R,BRCA1:NM_007300:exon15:c.4595_4596delinsGT:p.H1532R	Benign
	17:43074473:GT:AG	BRCA1	BRCA1:NM_007297:exon13:c.4391_4392delinsCT:p.H1464P,BRCA1:NM_007298:exon13:c.1220_1221delinsCT:p.H407P,BRCA1:NM_007294:exon14:c.4532_4533delinsCT:p.H1511P,BRCA1:NM_007299:exon14:c.1220_1221delinsCT:p.H407P,BRCA1:NM_007300:exon15:c.4595_4596delinsCT:p.H1532P	Benign
	17:43074473:GT:CA	BRCA1	BRCA1:NM_007297:exon13:c.4391_4392delinsTG:p.H1464L,BRCA1:NM_007298:exon13:c.1220_1221delinsTG:p.H407L,BRCA1:NM_007294:exon14:c.4532_4533delinsTG:p.H1511L,BRCA1:NM_007299:exon14:c.1220_1221delinsTG:p.H407L,BRCA1:NM_007300:exon15:c.4595_4596delinsTG:p.H1532L	Benign
	17:43074473:GT:CC	BRCA1	BRCA1:NM_007297:exon13:c.4391_4392delinsGG:p.H1464R,BRCA1:NM_007298:exon13:c.1220_1221delinsGG:p.H407R,BRCA1:NM_007294:exon14:c.4532_4533delinsGG:p.H1511R,BRCA1:NM_007299:exon14:c.1220_1221delinsGG:p.H407R,BRCA1:NM_007300:exon15:c.4595_4596delinsGG:p.H1532R	Benign
	17:43074473:GT:CG	BRCA1	BRCA1:NM_007297:exon13:c.4391_4392delinsCG:p.H1464P,BRCA1:NM_007298:exon13:c.1220_1221delinsCG:p.H407P,BRCA1:NM_007294:exon14:c.4532_4533delinsCG:p.H1511P,BRCA1:NM_007299:exon14:c.1220_1221delinsCG:p.H407P,BRCA1:NM_007300:exon15:c.4595_4596delinsCG:p.H1532P	Benign
	17:43074473:GTG:ATA	BRCA1	BRCA1:NM_007297:exon13:c.4390_4392delinsTAT:p.H1464Y,BRCA1:NM_007298:exon13:c.1219_1221delinsTAT:p.H407Y,BRCA1:NM_007294:exon14:c.4531_4533delinsTAT:p.H1511Y,BRCA1:NM_007299:exon14:c.1219_1221delinsTAT:p.H407Y,BRCA1:NM_007300:exon15:c.4594_4596delinsTAT:p.H1532Y	Benign
	17:43074473:GTG:ATC	BRCA1	BRCA1:NM_007297:exon13:c.4390_4392delinsGAT:p.H1464D,BRCA1:NM_007298:exon13:c.1219_1221delinsGAT:p.H407D,BRCA1:NM_007294:exon14:c.4531_4533delinsGAT:p.H1511D,BRCA1:NM_007299:exon14:c.1219_1221delinsGAT:p.H407D,BRCA1:NM_007300:exon15:c.4594_4596delinsGAT:p.H1532D	Benign
	17:43074473:GTG:ATT	BRCA1	BRCA1:NM_007297:exon13:c.4390_4392delinsAAT:p.H1464N,BRCA1:NM_007298:exon13:c.1219_1221delinsAAT:p.H407N,BRCA1:NM_007294:exon14:c.4531_4533delinsAAT:p.H1511N,BRCA1:NM_007299:exon14:c.1219_1221delinsAAT:p.H407N,BRCA1:NM_007300:exon15:c.4594_4596delinsAAT:p.H1532N	Benign
	17:43074473:GTG:CAA	BRCA1	BRCA1:NM_007297:exon13:c.4390_4392delinsTTG:p.H1464L,BRCA1:NM_007298:exon13:c.1219_1221delinsTTG:p.H407L,BRCA1:NM_007294:exon14:c.4531_4533delinsTTG:p.H1511L,BRCA1:NM_007299:exon14:c.1219_1221delinsTTG:p.H407L,BRCA1:NM_007300:exon15:c.4594_4596delinsTTG:p.H1532L	Benign
	17:43074473:GTGCA:G	BRCA1	BRCA1:NM_007297:exon13:c.4388_4391del:p.M1463Tfs*37,BRCA1:NM_007298:exon13:c.1217_1220del:p.M406Tfs*37,BRCA1:NM_007294:exon14:c.4529_4532del:p.M1510Tfs*37,BRCA1:NM_007299:exon14:c.1217_1220del:p.M406Tfs*37,BRCA1:NM_007300:exon15:c.4592_4595del:p.M1531Tfs*37	Pathogenic
	17:43074473:GTGCATGTACCACCTATCA:G	BRCA1	BRCA1:NM_007297:exon13:c.4374_4391del:p.D1459_H1464del,BRCA1:NM_007298:exon13:c.1203_1220del:p.D402_H407del,BRCA1:NM_007294:exon14:c.4515_4532del:p.D1506_H1511del,BRCA1:NM_007299:exon14:c.1203_1220del:p.D402_H407del,BRCA1:NM_007300:exon15:c.4578_4595del:p.D1527_H1532del	Pathogenic
	17:43074473:GTGCATGTACCACCTATCATCTAATGATGGGCATTTAGAAGGGGA:G	BRCA1	BRCA1:NM_007297:exon13:c.4348_4391del:p.S1450Qfs*9,BRCA1:NM_007298:exon13:c.1177_1220del:p.S393Qfs*9,BRCA1:NM_007294:exon14:c.4489_4532del:p.S1497Qfs*9,BRCA1:NM_007299:exon14:c.1177_1220del:p.S393Qfs*9,BRCA1:NM_007300:exon15:c.4552_4595del:p.S1518Qfs*9	Pathogenic
	17:43074473:GTG:CCT	BRCA1	BRCA1:NM_007297:exon13:c.4390_4392delinsAGG:p.H1464R,BRCA1:NM_007298:exon13:c.1219_1221delinsAGG:p.H407R,BRCA1:NM_007294:exon14:c.4531_4533delinsAGG:p.H1511R,BRCA1:NM_007299:exon14:c.1219_1221delinsAGG:p.H407R,BRCA1:NM_007300:exon15:c.4594_4596delinsAGG:p.H1532R	Benign
	17:43074473:GTG:TAA	BRCA1	BRCA1:NM_007297:exon13:c.4390_4392delinsTTA:p.H1464L,BRCA1:NM_007298:exon13:c.1219_1221delinsTTA:p.H407L,BRCA1:NM_007294:exon14:c.4531_4533delinsTTA:p.H1511L,BRCA1:NM_007299:exon14:c.1219_1221delinsTTA:p.H407L,BRCA1:NM_007300:exon15:c.4594_4596delinsTTA:p.H1532L	Benign
	17:43074473:GTG:TCT	BRCA1	BRCA1:NM_007297:exon13:c.4390_4392delinsAGA:p.H1464R,BRCA1:NM_007298:exon13:c.1219_1221delinsAGA:p.H407R,BRCA1:NM_007294:exon14:c.4531_4533delinsAGA:p.H1511R,BRCA1:NM_007299:exon14:c.1219_1221delinsAGA:p.H407R,BRCA1:NM_007300:exon15:c.4594_4596delinsAGA:p.H1532R	Benign
	17:43074473:GT:TA	BRCA1	BRCA1:NM_007297:exon13:c.4391_4392delinsTA:p.H1464L,BRCA1:NM_007298:exon13:c.1220_1221delinsTA:p.H407L,BRCA1:NM_007294:exon14:c.4532_4533delinsTA:p.H1511L,BRCA1:NM_007299:exon14:c.1220_1221delinsTA:p.H407L,BRCA1:NM_007300:exon15:c.4595_4596delinsTA:p.H1532L	Benign
	17:43074473:GT:TC	BRCA1	BRCA1:NM_007297:exon13:c.4391_4392delinsGA:p.H1464R,BRCA1:NM_007298:exon13:c.1220_1221delinsGA:p.H407R,BRCA1:NM_007294:exon14:c.4532_4533delinsGA:p.H1511R,BRCA1:NM_007299:exon14:c.1220_1221delinsGA:p.H407R,BRCA1:NM_007300:exon15:c.4595_4596delinsGA:p.H1532R	Benign
	17:43074473:GT:TG	BRCA1	BRCA1:NM_007297:exon13:c.4391_4392delinsCA:p.H1464P,BRCA1:NM_007298:exon13:c.1220_1221delinsCA:p.H407P,BRCA1:NM_007294:exon14:c.4532_4533delinsCA:p.H1511P,BRCA1:NM_007299:exon14:c.1220_1221delinsCA:p.H407P,BRCA1:NM_007300:exon15:c.4595_4596delinsCA:p.H1532P	Benign
	17:43074474:T:A	BRCA1	BRCA1:NM_007297:exon13:c.A4391T:p.H1464L,BRCA1:NM_007298:exon13:c.A1220T:p.H407L,BRCA1:NM_007294:exon14:c.A4532T:p.H1511L,BRCA1:NM_007299:exon14:c.A1220T:p.H407L,BRCA1:NM_007300:exon15:c.A4595T:p.H1532L	Benign
	17:43074474:T:C	BRCA1	BRCA1:NM_007297:exon13:c.A4391G:p.H1464R,BRCA1:NM_007298:exon13:c.A1220G:p.H407R,BRCA1:NM_007294:exon14:c.A4532G:p.H1511R,BRCA1:NM_007299:exon14:c.A1220G:p.H407R,BRCA1:NM_007300:exon15:c.A4595G:p.H1532R	Benign	Uncertain_significance
	17:43074474:T:G	BRCA1	BRCA1:NM_007297:exon13:c.A4391C:p.H1464P,BRCA1:NM_007298:exon13:c.A1220C:p.H407P,BRCA1:NM_007294:exon14:c.A4532C:p.H1511P,BRCA1:NM_007299:exon14:c.A1220C:p.H407P,BRCA1:NM_007300:exon15:c.A4595C:p.H1532P	Benign	Uncertain_significance
	17:43074474:TGCATGTACCACCTATCATCTAATGATGG:T	BRCA1	BRCA1:NM_007297:exon13:c.4363_4390del:p.P1455Tfs*37,BRCA1:NM_007298:exon13:c.1192_1219del:p.P398Tfs*37,BRCA1:NM_007294:exon14:c.4504_4531del:p.P1502Tfs*37,BRCA1:NM_007299:exon14:c.1192_1219del:p.P398Tfs*37,BRCA1:NM_007300:exon15:c.4567_4594del:p.P1523Tfs*37	Pathogenic
	17:43074474:TGC:T	BRCA1	BRCA1:NM_007297:exon13:c.4389_4390del:p.M1463Ifs*10,BRCA1:NM_007298:exon13:c.1218_1219del:p.M406Ifs*10,BRCA1:NM_007294:exon14:c.4530_4531del:p.M1510Ifs*10,BRCA1:NM_007299:exon14:c.1218_1219del:p.M406Ifs*10,BRCA1:NM_007300:exon15:c.4593_4594del:p.M1531Ifs*10	Pathogenic
	17:43074474:T:TG	BRCA1	BRCA1:NM_007297:exon13:c.4390dupC:p.H1464Pfs*10,BRCA1:NM_007298:exon13:c.1219dupC:p.H407Pfs*10,BRCA1:NM_007294:exon14:c.4531dupC:p.H1511Pfs*10,BRCA1:NM_007299:exon14:c.1219dupC:p.H407Pfs*10,BRCA1:NM_007300:exon15:c.4594dupC:p.H1532Pfs*10	Pathogenic
	17:43074474:T:TGA	BRCA1	BRCA1:NM_007297:exon13:c.4390_4391insTC:p.H1464Lfs*38,BRCA1:NM_007298:exon13:c.1219_1220insTC:p.H407Lfs*38,BRCA1:NM_007294:exon14:c.4531_4532insTC:p.H1511Lfs*38,BRCA1:NM_007299:exon14:c.1219_1220insTC:p.H407Lfs*38,BRCA1:NM_007300:exon15:c.4594_4595insTC:p.H1532Lfs*38	Pathogenic
	17:43074475:G:A	BRCA1	BRCA1:NM_007297:exon13:c.C4390T:p.H1464Y,BRCA1:NM_007298:exon13:c.C1219T:p.H407Y,BRCA1:NM_007294:exon14:c.C4531T:p.H1511Y,BRCA1:NM_007299:exon14:c.C1219T:p.H407Y,BRCA1:NM_007300:exon15:c.C4594T:p.H1532Y	Benign	Uncertain_significance
	17:43074475:G:C	BRCA1	BRCA1:NM_007297:exon13:c.C4390G:p.H1464D,BRCA1:NM_007298:exon13:c.C1219G:p.H407D,BRCA1:NM_007294:exon14:c.C4531G:p.H1511D,BRCA1:NM_007299:exon14:c.C1219G:p.H407D,BRCA1:NM_007300:exon15:c.C4594G:p.H1532D	Benign	Uncertain_significance
	17:43074475:GCA:G	BRCA1	BRCA1:NM_007297:exon13:c.4388_4389del:p.M1463Tfs*10,BRCA1:NM_007298:exon13:c.1217_1218del:p.M406Tfs*10,BRCA1:NM_007294:exon14:c.4529_4530del:p.M1510Tfs*10,BRCA1:NM_007299:exon14:c.1217_1218del:p.M406Tfs*10,BRCA1:NM_007300:exon15:c.4592_4593del:p.M1531Tfs*10	Pathogenic
	17:43074475:GCATGTACCACCTATCAT:G	BRCA1	BRCA1:NM_007297:exon13:c.4373_4389del:p.D1458Afs*10,BRCA1:NM_007298:exon13:c.1202_1218del:p.D401Afs*10,BRCA1:NM_007294:exon14:c.4514_4530del:p.D1505Afs*10,BRCA1:NM_007299:exon14:c.1202_1218del:p.D401Afs*10,BRCA1:NM_007300:exon15:c.4577_4593del:p.D1526Afs*10	Pathogenic
	17:43074475:G:GC	BRCA1	BRCA1:NM_007297:exon13:c.4389dupG:p.H1464Afs*10,BRCA1:NM_007298:exon13:c.1218dupG:p.H407Afs*10,BRCA1:NM_007294:exon14:c.4530dupG:p.H1511Afs*10,BRCA1:NM_007299:exon14:c.1218dupG:p.H407Afs*10,BRCA1:NM_007300:exon15:c.4593dupG:p.H1532Afs*10	Pathogenic
	17:43074475:G:GCATGTAC	BRCA1	BRCA1:NM_007297:exon13:c.4389_4390insGTACATG:p.H1464Vfs*12,BRCA1:NM_007298:exon13:c.1218_1219insGTACATG:p.H407Vfs*12,BRCA1:NM_007294:exon14:c.4530_4531insGTACATG:p.H1511Vfs*12,BRCA1:NM_007299:exon14:c.1218_1219insGTACATG:p.H407Vfs*12,BRCA1:NM_007300:exon15:c.4593_4594insGTACATG:p.H1532Vfs*12	Pathogenic
	17:43074475:G:GT	BRCA1	BRCA1:NM_007297:exon13:c.4389_4390insA:p.H1464Tfs*10,BRCA1:NM_007298:exon13:c.1218_1219insA:p.H407Tfs*10,BRCA1:NM_007294:exon14:c.4530_4531insA:p.H1511Tfs*10,BRCA1:NM_007299:exon14:c.1218_1219insA:p.H407Tfs*10,BRCA1:NM_007300:exon15:c.4593_4594insA:p.H1532Tfs*10	Pathogenic
	17:43074475:G:T	BRCA1	BRCA1:NM_007297:exon13:c.C4390A:p.H1464N,BRCA1:NM_007298:exon13:c.C1219A:p.H407N,BRCA1:NM_007294:exon14:c.C4531A:p.H1511N,BRCA1:NM_007299:exon14:c.C1219A:p.H407N,BRCA1:NM_007300:exon15:c.C4594A:p.H1532N	Benign
	17:43074476:C:A	BRCA1	BRCA1:NM_007297:exon13:c.G4389T:p.M1463I,BRCA1:NM_007298:exon13:c.G1218T:p.M406I,BRCA1:NM_007294:exon14:c.G4530T:p.M1510I,BRCA1:NM_007299:exon14:c.G1218T:p.M406I,BRCA1:NM_007300:exon15:c.G4593T:p.M1531I	Benign	Uncertain_significance
	17:43074476:CA:AG	BRCA1	BRCA1:NM_007297:exon13:c.4388_4389delinsCT:p.M1463T,BRCA1:NM_007298:exon13:c.1217_1218delinsCT:p.M406T,BRCA1:NM_007294:exon14:c.4529_4530delinsCT:p.M1510T,BRCA1:NM_007299:exon14:c.1217_1218delinsCT:p.M406T,BRCA1:NM_007300:exon15:c.4592_4593delinsCT:p.M1531T	Benign
	17:43074476:CA:GG	BRCA1	BRCA1:NM_007297:exon13:c.4388_4389delinsCC:p.M1463T,BRCA1:NM_007298:exon13:c.1217_1218delinsCC:p.M406T,BRCA1:NM_007294:exon14:c.4529_4530delinsCC:p.M1510T,BRCA1:NM_007299:exon14:c.1217_1218delinsCC:p.M406T,BRCA1:NM_007300:exon15:c.4592_4593delinsCC:p.M1531T	Benign
	17:43074476:CAT:AAC	BRCA1	BRCA1:NM_007297:exon13:c.4387_4389delinsGTT:p.M1463V,BRCA1:NM_007298:exon13:c.1216_1218delinsGTT:p.M406V,BRCA1:NM_007294:exon14:c.4528_4530delinsGTT:p.M1510V,BRCA1:NM_007299:exon14:c.1216_1218delinsGTT:p.M406V,BRCA1:NM_007300:exon15:c.4591_4593delinsGTT:p.M1531V	Benign
	17:43074476:CAT:AAG	BRCA1	BRCA1:NM_007297:exon13:c.4387_4389delinsCTT:p.M1463L,BRCA1:NM_007298:exon13:c.1216_1218delinsCTT:p.M406L,BRCA1:NM_007294:exon14:c.4528_4530delinsCTT:p.M1510L,BRCA1:NM_007299:exon14:c.1216_1218delinsCTT:p.M406L,BRCA1:NM_007300:exon15:c.4591_4593delinsCTT:p.M1531L	Benign
	17:43074476:CAT:ACG	BRCA1	BRCA1:NM_007297:exon13:c.4387_4389delinsCGT:p.M1463R,BRCA1:NM_007298:exon13:c.1216_1218delinsCGT:p.M406R,BRCA1:NM_007294:exon14:c.4528_4530delinsCGT:p.M1510R,BRCA1:NM_007299:exon14:c.1216_1218delinsCGT:p.M406R,BRCA1:NM_007300:exon15:c.4591_4593delinsCGT:p.M1531R	Benign
	17:43074476:CA:TC	BRCA1	BRCA1:NM_007297:exon13:c.4388_4389delinsGA:p.M1463R,BRCA1:NM_007298:exon13:c.1217_1218delinsGA:p.M406R,BRCA1:NM_007294:exon14:c.4529_4530delinsGA:p.M1510R,BRCA1:NM_007299:exon14:c.1217_1218delinsGA:p.M406R,BRCA1:NM_007300:exon15:c.4592_4593delinsGA:p.M1531R	Benign
	17:43074476:CAT:C	BRCA1	BRCA1:NM_007297:exon13:c.4387_4388del:p.M1463Afs*10,BRCA1:NM_007298:exon13:c.1216_1217del:p.M406Afs*10,BRCA1:NM_007294:exon14:c.4528_4529del:p.M1510Afs*10,BRCA1:NM_007299:exon14:c.1216_1217del:p.M406Afs*10,BRCA1:NM_007300:exon15:c.4591_4592del:p.M1531Afs*10	Pathogenic
	17:43074476:CA:TG	BRCA1	BRCA1:NM_007297:exon13:c.4388_4389delinsCA:p.M1463T,BRCA1:NM_007298:exon13:c.1217_1218delinsCA:p.M406T,BRCA1:NM_007294:exon14:c.4529_4530delinsCA:p.M1510T,BRCA1:NM_007299:exon14:c.1217_1218delinsCA:p.M406T,BRCA1:NM_007300:exon15:c.4592_4593delinsCA:p.M1531T	Benign
	17:43074476:CAT:GAC	BRCA1	BRCA1:NM_007297:exon13:c.4387_4389delinsGTC:p.M1463V,BRCA1:NM_007298:exon13:c.1216_1218delinsGTC:p.M406V,BRCA1:NM_007294:exon14:c.4528_4530delinsGTC:p.M1510V,BRCA1:NM_007299:exon14:c.1216_1218delinsGTC:p.M406V,BRCA1:NM_007300:exon15:c.4591_4593delinsGTC:p.M1531V	Benign
	17:43074476:CAT:GAG	BRCA1	BRCA1:NM_007297:exon13:c.4387_4389delinsCTC:p.M1463L,BRCA1:NM_007298:exon13:c.1216_1218delinsCTC:p.M406L,BRCA1:NM_007294:exon14:c.4528_4530delinsCTC:p.M1510L,BRCA1:NM_007299:exon14:c.1216_1218delinsCTC:p.M406L,BRCA1:NM_007300:exon15:c.4591_4593delinsCTC:p.M1531L	Benign
	17:43074476:CAT:GCG	BRCA1	BRCA1:NM_007297:exon13:c.4387_4389delinsCGC:p.M1463R,BRCA1:NM_007298:exon13:c.1216_1218delinsCGC:p.M406R,BRCA1:NM_007294:exon14:c.4528_4530delinsCGC:p.M1510R,BRCA1:NM_007299:exon14:c.1216_1218delinsCGC:p.M406R,BRCA1:NM_007300:exon15:c.4591_4593delinsCGC:p.M1531R	Benign
	17:43074476:CATGTACCACCTATCATCTAATGATGGGCATTTAGAAGGGGATG:C	BRCA1	BRCA1:NM_007297:exon13:c.4346_4388del:p.S1449Cfs*38,BRCA1:NM_007298:exon13:c.1175_1217del:p.S392Cfs*38,BRCA1:NM_007294:exon14:c.4487_4529del:p.S1496Cfs*38,BRCA1:NM_007299:exon14:c.1175_1217del:p.S392Cfs*38,BRCA1:NM_007300:exon15:c.4550_4592del:p.S1517Cfs*38	Pathogenic
	17:43074476:CATGTACCACCTATCATCTAATGATGGGCATTTAGAAGGGG:C	BRCA1	BRCA1:NM_007297:exon13:c.4349_4388del:p.S1450Cfs*38,BRCA1:NM_007298:exon13:c.1178_1217del:p.S393Cfs*38,BRCA1:NM_007294:exon14:c.4490_4529del:p.S1497Cfs*38,BRCA1:NM_007299:exon14:c.1178_1217del:p.S393Cfs*38,BRCA1:NM_007300:exon15:c.4553_4592del:p.S1518Cfs*38	Pathogenic
	17:43074476:CA:TT	BRCA1	BRCA1:NM_007297:exon13:c.4388_4389delinsAA:p.M1463K,BRCA1:NM_007298:exon13:c.1217_1218delinsAA:p.M406K,BRCA1:NM_007294:exon14:c.4529_4530delinsAA:p.M1510K,BRCA1:NM_007299:exon14:c.1217_1218delinsAA:p.M406K,BRCA1:NM_007300:exon15:c.4592_4593delinsAA:p.M1531K	Benign
	17:43074476:CAT:TAA	BRCA1	BRCA1:NM_007297:exon13:c.4387_4389delinsTTA:p.M1463L,BRCA1:NM_007298:exon13:c.1216_1218delinsTTA:p.M406L,BRCA1:NM_007294:exon14:c.4528_4530delinsTTA:p.M1510L,BRCA1:NM_007299:exon14:c.1216_1218delinsTTA:p.M406L,BRCA1:NM_007300:exon15:c.4591_4593delinsTTA:p.M1531L	Benign
	17:43074476:CAT:TAC	BRCA1	BRCA1:NM_007297:exon13:c.4387_4389delinsGTA:p.M1463V,BRCA1:NM_007298:exon13:c.1216_1218delinsGTA:p.M406V,BRCA1:NM_007294:exon14:c.4528_4530delinsGTA:p.M1510V,BRCA1:NM_007299:exon14:c.1216_1218delinsGTA:p.M406V,BRCA1:NM_007300:exon15:c.4591_4593delinsGTA:p.M1531V	Benign
	17:43074476:CAT:TAG	BRCA1	BRCA1:NM_007297:exon13:c.4387_4389delinsCTA:p.M1463L,BRCA1:NM_007298:exon13:c.1216_1218delinsCTA:p.M406L,BRCA1:NM_007294:exon14:c.4528_4530delinsCTA:p.M1510L,BRCA1:NM_007299:exon14:c.1216_1218delinsCTA:p.M406L,BRCA1:NM_007300:exon15:c.4591_4593delinsCTA:p.M1531L	Benign
	17:43074476:CAT:TCG	BRCA1	BRCA1:NM_007297:exon13:c.4387_4389delinsCGA:p.M1463R,BRCA1:NM_007298:exon13:c.1216_1218delinsCGA:p.M406R,BRCA1:NM_007294:exon14:c.4528_4530delinsCGA:p.M1510R,BRCA1:NM_007299:exon14:c.1216_1218delinsCGA:p.M406R,BRCA1:NM_007300:exon15:c.4591_4593delinsCGA:p.M1531R	Benign
	17:43074476:C:CA	BRCA1	BRCA1:NM_007297:exon13:c.4388dupT:p.M1463Ifs*11,BRCA1:NM_007298:exon13:c.1217dupT:p.M406Ifs*11,BRCA1:NM_007294:exon14:c.4529dupT:p.M1510Ifs*11,BRCA1:NM_007299:exon14:c.1217dupT:p.M406Ifs*11,BRCA1:NM_007300:exon15:c.4592dupT:p.M1531Ifs*11	Pathogenic
	17:43074476:C:CATG	BRCA1	BRCA1:NM_007297:exon13:c.4388_4389insCAT:p.Y1462_M1463insI,BRCA1:NM_007298:exon13:c.1217_1218insCAT:p.Y405_M406insI,BRCA1:NM_007294:exon14:c.4529_4530insCAT:p.Y1509_M1510insI,BRCA1:NM_007299:exon14:c.1217_1218insCAT:p.Y405_M406insI,BRCA1:NM_007300:exon15:c.4592_4593insCAT:p.Y1530_M1531insI	Benign
	17:43074476:C:CT	BRCA1	BRCA1:NM_007297:exon13:c.4388_4389insA:p.M1463Ifs*11,BRCA1:NM_007298:exon13:c.1217_1218insA:p.M406Ifs*11,BRCA1:NM_007294:exon14:c.4529_4530insA:p.M1510Ifs*11,BRCA1:NM_007299:exon14:c.1217_1218insA:p.M406Ifs*11,BRCA1:NM_007300:exon15:c.4592_4593insA:p.M1531Ifs*11	Pathogenic
	17:43074476:C:CTAT	BRCA1	BRCA1:NM_007297:exon13:c.4388_4389insATA:p.M1463_Y1816delinsI,BRCA1:NM_007298:exon13:c.1217_1218insATA:p.M406_Y759delinsI,BRCA1:NM_007294:exon14:c.4529_4530insATA:p.M1510_Y1863delinsI,BRCA1:NM_007299:exon14:c.1217_1218insATA:p.M406_V699delinsI,BRCA1:NM_007300:exon15:c.4592_4593insATA:p.M1531_Y1884delinsI	Pathogenic
	17:43074476:C:G	BRCA1	BRCA1:NM_007297:exon13:c.G4389C:p.M1463I,BRCA1:NM_007298:exon13:c.G1218C:p.M406I,BRCA1:NM_007294:exon14:c.G4530C:p.M1510I,BRCA1:NM_007299:exon14:c.G1218C:p.M406I,BRCA1:NM_007300:exon15:c.G4593C:p.M1531I	Benign
	17:43074476:C:T	BRCA1	BRCA1:NM_007297:exon13:c.G4389A:p.M1463I,BRCA1:NM_007298:exon13:c.G1218A:p.M406I,BRCA1:NM_007294:exon14:c.G4530A:p.M1510I,BRCA1:NM_007299:exon14:c.G1218A:p.M406I,BRCA1:NM_007300:exon15:c.G4593A:p.M1531I	Benign	Uncertain_significance
	17:43074477:A:ATG	BRCA1	BRCA1:NM_007297:exon13:c.4387_4388insCA:p.M1463Tfs*39,BRCA1:NM_007298:exon13:c.1216_1217insCA:p.M406Tfs*39,BRCA1:NM_007294:exon14:c.4528_4529insCA:p.M1510Tfs*39,BRCA1:NM_007299:exon14:c.1216_1217insCA:p.M406Tfs*39,BRCA1:NM_007300:exon15:c.4591_4592insCA:p.M1531Tfs*39	Pathogenic
	17:43074477:A:C	BRCA1	BRCA1:NM_007297:exon13:c.T4388G:p.M1463R,BRCA1:NM_007298:exon13:c.T1217G:p.M406R,BRCA1:NM_007294:exon14:c.T4529G:p.M1510R,BRCA1:NM_007299:exon14:c.T1217G:p.M406R,BRCA1:NM_007300:exon15:c.T4592G:p.M1531R	Benign
	17:43074477:A:G	BRCA1	BRCA1:NM_007297:exon13:c.T4388C:p.M1463T,BRCA1:NM_007298:exon13:c.T1217C:p.M406T,BRCA1:NM_007294:exon14:c.T4529C:p.M1510T,BRCA1:NM_007299:exon14:c.T1217C:p.M406T,BRCA1:NM_007300:exon15:c.T4592C:p.M1531T	Benign	Uncertain_significance
	17:43074477:A:T	BRCA1	BRCA1:NM_007297:exon13:c.T4388A:p.M1463K,BRCA1:NM_007298:exon13:c.T1217A:p.M406K,BRCA1:NM_007294:exon14:c.T4529A:p.M1510K,BRCA1:NM_007299:exon14:c.T1217A:p.M406K,BRCA1:NM_007300:exon15:c.T4592A:p.M1531K	Benign
	17:43074477:AT:CG	BRCA1	BRCA1:NM_007297:exon13:c.4387_4388delinsCG:p.M1463R,BRCA1:NM_007298:exon13:c.1216_1217delinsCG:p.M406R,BRCA1:NM_007294:exon14:c.4528_4529delinsCG:p.M1510R,BRCA1:NM_007299:exon14:c.1216_1217delinsCG:p.M406R,BRCA1:NM_007300:exon15:c.4591_4592delinsCG:p.M1531R	Benign
	17:43074477:ATG:A	BRCA1	BRCA1:NM_007297:exon13:c.4386_4387del:p.M1463Afs*10,BRCA1:NM_007298:exon13:c.1215_1216del:p.M406Afs*10,BRCA1:NM_007294:exon14:c.4527_4528del:p.M1510Afs*10,BRCA1:NM_007299:exon14:c.1215_1216del:p.M406Afs*10,BRCA1:NM_007300:exon15:c.4590_4591del:p.M1531Afs*10	Pathogenic
	17:43074477:ATGTACCACCTATCATCTAATGATGGGCATTTAGAAGGGGATG:A	BRCA1	BRCA1:NM_007297:exon13:c.4346_4387del:p.S1449_M1463delinsL,BRCA1:NM_007298:exon13:c.1175_1216del:p.S392_M406delinsL,BRCA1:NM_007294:exon14:c.4487_4528del:p.S1496_M1510delinsL,BRCA1:NM_007299:exon14:c.1175_1216del:p.S392_M406delinsL,BRCA1:NM_007300:exon15:c.4550_4591del:p.S1517_M1531delinsL	Pathogenic
	17:43074478:T:A	BRCA1	BRCA1:NM_007297:exon13:c.A4387T:p.M1463L,BRCA1:NM_007298:exon13:c.A1216T:p.M406L,BRCA1:NM_007294:exon14:c.A4528T:p.M1510L,BRCA1:NM_007299:exon14:c.A1216T:p.M406L,BRCA1:NM_007300:exon15:c.A4591T:p.M1531L	Benign
	17:43074478:T:C	BRCA1	BRCA1:NM_007297:exon13:c.A4387G:p.M1463V,BRCA1:NM_007298:exon13:c.A1216G:p.M406V,BRCA1:NM_007294:exon14:c.A4528G:p.M1510V,BRCA1:NM_007299:exon14:c.A1216G:p.M406V,BRCA1:NM_007300:exon15:c.A4591G:p.M1531V	Benign	Conflicting_interpretations_of_pathogenicity
	17:43074478:T:G	BRCA1	BRCA1:NM_007297:exon13:c.A4387C:p.M1463L,BRCA1:NM_007298:exon13:c.A1216C:p.M406L,BRCA1:NM_007294:exon14:c.A4528C:p.M1510L,BRCA1:NM_007299:exon14:c.A1216C:p.M406L,BRCA1:NM_007300:exon15:c.A4591C:p.M1531L	Benign
	17:43074478:TGTACCACCTA:T	BRCA1	BRCA1:NM_007297:exon13:c.4377_4386del:p.D1459Efs*39,BRCA1:NM_007298:exon13:c.1206_1215del:p.D402Efs*39,BRCA1:NM_007294:exon14:c.4518_4527del:p.D1506Efs*39,BRCA1:NM_007299:exon14:c.1206_1215del:p.D402Efs*39,BRCA1:NM_007300:exon15:c.4581_4590del:p.D1527Efs*39	Pathogenic
	17:43074478:TGTACCACCTATCATCTAATGATGGGCATTTAGAAGGGGATG:T	BRCA1	BRCA1:NM_007297:exon13:c.4346_4386del:p.S1449Yfs*11,BRCA1:NM_007298:exon13:c.1175_1215del:p.S392Yfs*11,BRCA1:NM_007294:exon14:c.4487_4527del:p.S1496Yfs*11,BRCA1:NM_007299:exon14:c.1175_1215del:p.S392Yfs*11,BRCA1:NM_007300:exon15:c.4550_4590del:p.S1517Yfs*11	Pathogenic
	17:43074478:T:TA	BRCA1	BRCA1:NM_007297:exon13:c.4386_4387insT:p.M1463Yfs*11,BRCA1:NM_007298:exon13:c.1215_1216insT:p.M406Yfs*11,BRCA1:NM_007294:exon14:c.4527_4528insT:p.M1510Yfs*11,BRCA1:NM_007299:exon14:c.1215_1216insT:p.M406Yfs*11,BRCA1:NM_007300:exon15:c.4590_4591insT:p.M1531Yfs*11	Pathogenic
	17:43074478:T:TG	BRCA1	BRCA1:NM_007297:exon13:c.4386dupC:p.M1463Hfs*11,BRCA1:NM_007298:exon13:c.1215dupC:p.M406Hfs*11,BRCA1:NM_007294:exon14:c.4527dupC:p.M1510Hfs*11,BRCA1:NM_007299:exon14:c.1215dupC:p.M406Hfs*11,BRCA1:NM_007300:exon15:c.4590dupC:p.M1531Hfs*11	Pathogenic
	17:43074479:G:C	BRCA1	BRCA1:NM_007297:exon13:c.C4386G:p.Y1462X,BRCA1:NM_007298:exon13:c.C1215G:p.Y405X,BRCA1:NM_007294:exon14:c.C4527G:p.Y1509X,BRCA1:NM_007299:exon14:c.C1215G:p.Y405X,BRCA1:NM_007300:exon15:c.C4590G:p.Y1530X	Pathogenic
	17:43074479:G:GC	BRCA1	BRCA1:NM_007297:exon13:c.4385_4386insG:p.Y1462*,BRCA1:NM_007298:exon13:c.1214_1215insG:p.Y405*,BRCA1:NM_007294:exon14:c.4526_4527insG:p.Y1509*,BRCA1:NM_007299:exon14:c.1214_1215insG:p.Y405*,BRCA1:NM_007300:exon15:c.4589_4590insG:p.Y1530*	Pathogenic
	17:43074479:G:GT	BRCA1	BRCA1:NM_007297:exon13:c.4385dupA:p.Y1462*,BRCA1:NM_007298:exon13:c.1214dupA:p.Y405*,BRCA1:NM_007294:exon14:c.4526dupA:p.Y1509*,BRCA1:NM_007299:exon14:c.1214dupA:p.Y405*,BRCA1:NM_007300:exon15:c.4589dupA:p.Y1530*	Pathogenic
	17:43074479:G:T	BRCA1	BRCA1:NM_007297:exon13:c.C4386A:p.Y1462X,BRCA1:NM_007298:exon13:c.C1215A:p.Y405X,BRCA1:NM_007294:exon14:c.C4527A:p.Y1509X,BRCA1:NM_007299:exon14:c.C1215A:p.Y405X,BRCA1:NM_007300:exon15:c.C4590A:p.Y1530X	Pathogenic	Pathogenic
	17:43074479:GT:AA	BRCA1	BRCA1:NM_007297:exon13:c.4385_4386delinsTT:p.Y1462F,BRCA1:NM_007298:exon13:c.1214_1215delinsTT:p.Y405F,BRCA1:NM_007294:exon14:c.4526_4527delinsTT:p.Y1509F,BRCA1:NM_007299:exon14:c.1214_1215delinsTT:p.Y405F,BRCA1:NM_007300:exon15:c.4589_4590delinsTT:p.Y1530F	Benign
	17:43074479:GTA:ACT	BRCA1	BRCA1:NM_007297:exon13:c.4384_4386delinsAGT:p.Y1462S,BRCA1:NM_007298:exon13:c.1213_1215delinsAGT:p.Y405S,BRCA1:NM_007294:exon14:c.4525_4527delinsAGT:p.Y1509S,BRCA1:NM_007299:exon14:c.1213_1215delinsAGT:p.Y405S,BRCA1:NM_007300:exon15:c.4588_4590delinsAGT:p.Y1530S	Benign
	17:43074479:GTA:ATC	BRCA1	BRCA1:NM_007297:exon13:c.4384_4386delinsGAT:p.Y1462D,BRCA1:NM_007298:exon13:c.1213_1215delinsGAT:p.Y405D,BRCA1:NM_007294:exon14:c.4525_4527delinsGAT:p.Y1509D,BRCA1:NM_007299:exon14:c.1213_1215delinsGAT:p.Y405D,BRCA1:NM_007300:exon15:c.4588_4590delinsGAT:p.Y1530D	Benign
	17:43074479:GTA:ATG	BRCA1	BRCA1:NM_007297:exon13:c.4384_4386delinsCAT:p.Y1462H,BRCA1:NM_007298:exon13:c.1213_1215delinsCAT:p.Y405H,BRCA1:NM_007294:exon14:c.4525_4527delinsCAT:p.Y1509H,BRCA1:NM_007299:exon14:c.1213_1215delinsCAT:p.Y405H,BRCA1:NM_007300:exon15:c.4588_4590delinsCAT:p.Y1530H	Benign
	17:43074479:GTA:ATT	BRCA1	BRCA1:NM_007297:exon13:c.4384_4386delinsAAT:p.Y1462N,BRCA1:NM_007298:exon13:c.1213_1215delinsAAT:p.Y405N,BRCA1:NM_007294:exon14:c.4525_4527delinsAAT:p.Y1509N,BRCA1:NM_007299:exon14:c.1213_1215delinsAAT:p.Y405N,BRCA1:NM_007300:exon15:c.4588_4590delinsAAT:p.Y1530N	Benign
	17:43074479:GT:AC	BRCA1	BRCA1:NM_007297:exon13:c.4385_4386delinsGT:p.Y1462C,BRCA1:NM_007298:exon13:c.1214_1215delinsGT:p.Y405C,BRCA1:NM_007294:exon14:c.4526_4527delinsGT:p.Y1509C,BRCA1:NM_007299:exon14:c.1214_1215delinsGT:p.Y405C,BRCA1:NM_007300:exon15:c.4589_4590delinsGT:p.Y1530C	Benign
	17:43074479:GTACCACCTAT:G	BRCA1	BRCA1:NM_007297:exon13:c.4376_4385del:p.D1459Afs*39,BRCA1:NM_007298:exon13:c.1205_1214del:p.D402Afs*39,BRCA1:NM_007294:exon14:c.4517_4526del:p.D1506Afs*39,BRCA1:NM_007299:exon14:c.1205_1214del:p.D402Afs*39,BRCA1:NM_007300:exon15:c.4580_4589del:p.D1527Afs*39	Pathogenic
	17:43074479:GTACC:G	BRCA1	BRCA1:NM_007297:exon13:c.4382_4385del:p.W1461Sfs*39,BRCA1:NM_007298:exon13:c.1211_1214del:p.W404Sfs*39,BRCA1:NM_007294:exon14:c.4523_4526del:p.W1508Sfs*39,BRCA1:NM_007299:exon14:c.1211_1214del:p.W404Sfs*39,BRCA1:NM_007300:exon15:c.4586_4589del:p.W1529Sfs*39	Pathogenic
	17:43074479:GTAC:G	BRCA1	BRCA1:NM_007297:exon13:c.4383_4385del:p.W1461_Y1462delinsC,BRCA1:NM_007298:exon13:c.1212_1214del:p.W404_Y405delinsC,BRCA1:NM_007294:exon14:c.4524_4526del:p.W1508_Y1509delinsC,BRCA1:NM_007299:exon14:c.1212_1214del:p.W404_Y405delinsC,BRCA1:NM_007300:exon15:c.4587_4589del:p.W1529_Y1530delinsC	Pathogenic
	17:43074479:GT:AG	BRCA1	BRCA1:NM_007297:exon13:c.4385_4386delinsCT:p.Y1462S,BRCA1:NM_007298:exon13:c.1214_1215delinsCT:p.Y405S,BRCA1:NM_007294:exon14:c.4526_4527delinsCT:p.Y1509S,BRCA1:NM_007299:exon14:c.1214_1215delinsCT:p.Y405S,BRCA1:NM_007300:exon15:c.4589_4590delinsCT:p.Y1530S	Benign
	17:43074479:GTA:G	BRCA1	BRCA1:NM_007297:exon13:c.4384_4385del:p.Y1462Hfs*11,BRCA1:NM_007298:exon13:c.1213_1214del:p.Y405Hfs*11,BRCA1:NM_007294:exon14:c.4525_4526del:p.Y1509Hfs*11,BRCA1:NM_007299:exon14:c.1213_1214del:p.Y405Hfs*11,BRCA1:NM_007300:exon15:c.4588_4589del:p.Y1530Hfs*11	Pathogenic
	17:43074479:GT:CG	BRCA1	BRCA1:NM_007297:exon13:c.4385_4386delinsCG:p.Y1462S,BRCA1:NM_007298:exon13:c.1214_1215delinsCG:p.Y405S,BRCA1:NM_007294:exon14:c.4526_4527delinsCG:p.Y1509S,BRCA1:NM_007299:exon14:c.1214_1215delinsCG:p.Y405S,BRCA1:NM_007300:exon15:c.4589_4590delinsCG:p.Y1530S	Benign
	17:43074479:GT:TC	BRCA1	BRCA1:NM_007297:exon13:c.4385_4386delinsGA:p.Y1462_Y1816del,BRCA1:NM_007298:exon13:c.1214_1215delinsGA:p.Y405_Y759del,BRCA1:NM_007294:exon14:c.4526_4527delinsGA:p.Y1509_Y1863del,BRCA1:NM_007299:exon14:c.1214_1215delinsGA:p.Y405_V699del,BRCA1:NM_007300:exon15:c.4589_4590delinsGA:p.Y1530_Y1884del	Pathogenic
	17:43074479:GT:TG	BRCA1	BRCA1:NM_007297:exon13:c.4385_4386delinsCA:p.Y1462S,BRCA1:NM_007298:exon13:c.1214_1215delinsCA:p.Y405S,BRCA1:NM_007294:exon14:c.4526_4527delinsCA:p.Y1509S,BRCA1:NM_007299:exon14:c.1214_1215delinsCA:p.Y405S,BRCA1:NM_007300:exon15:c.4589_4590delinsCA:p.Y1530S	Benign
	17:43074480:T:A	BRCA1	BRCA1:NM_007297:exon13:c.A4385T:p.Y1462F,BRCA1:NM_007298:exon13:c.A1214T:p.Y405F,BRCA1:NM_007294:exon14:c.A4526T:p.Y1509F,BRCA1:NM_007299:exon14:c.A1214T:p.Y405F,BRCA1:NM_007300:exon15:c.A4589T:p.Y1530F	Benign
	17:43074480:TACCACCTATCA:T	BRCA1	BRCA1:NM_007297:exon13:c.4374_4384del:p.D1458Efs*12,BRCA1:NM_007298:exon13:c.1203_1213del:p.D401Efs*12,BRCA1:NM_007294:exon14:c.4515_4525del:p.D1505Efs*12,BRCA1:NM_007299:exon14:c.1203_1213del:p.D401Efs*12,BRCA1:NM_007300:exon15:c.4578_4588del:p.D1526Efs*12	Pathogenic
	17:43074480:TACCACCTATCATCTAATGATGGGCATTTAGAAGGGGATGA:T	BRCA1	BRCA1:NM_007297:exon13:c.4345_4384del:p.S1449Tfs*39,BRCA1:NM_007298:exon13:c.1174_1213del:p.S392Tfs*39,BRCA1:NM_007294:exon14:c.4486_4525del:p.S1496Tfs*39,BRCA1:NM_007299:exon14:c.1174_1213del:p.S392Tfs*39,BRCA1:NM_007300:exon15:c.4549_4588del:p.S1517Tfs*39	Pathogenic
	17:43074480:TACCACCTATCATCTAATGATGGGC:T	BRCA1	BRCA1:NM_007297:exon13:c.4361_4384del:p.C1454_W1461del,BRCA1:NM_007298:exon13:c.1190_1213del:p.C397_W404del,BRCA1:NM_007294:exon14:c.4502_4525del:p.C1501_W1508del,BRCA1:NM_007299:exon14:c.1190_1213del:p.C397_W404del,BRCA1:NM_007300:exon15:c.4565_4588del:p.C1522_W1529del	Pathogenic
	17:43074480:TACC:CTCATCTAATGATGGGCA	BRCA1	BRCA1:NM_007297:exon13:c.4382_4385delinsTGCCCATCATTAGATGAG:p.W1461Lfs*6,BRCA1:NM_007298:exon13:c.1211_1214delinsTGCCCATCATTAGATGAG:p.W404Lfs*6,BRCA1:NM_007294:exon14:c.4523_4526delinsTGCCCATCATTAGATGAG:p.W1508Lfs*6,BRCA1:NM_007299:exon14:c.1211_1214delinsTGCCCATCATTAGATGAG:p.W404Lfs*6,BRCA1:NM_007300:exon15:c.4586_4589delinsTGCCCATCATTAGATGAG:p.W1529Lfs*6	Pathogenic	Pathogenic
	17:43074480:TA:CT	BRCA1	BRCA1:NM_007297:exon13:c.4384_4385delinsAG:p.Y1462S,BRCA1:NM_007298:exon13:c.1213_1214delinsAG:p.Y405S,BRCA1:NM_007294:exon14:c.4525_4526delinsAG:p.Y1509S,BRCA1:NM_007299:exon14:c.1213_1214delinsAG:p.Y405S,BRCA1:NM_007300:exon15:c.4588_4589delinsAG:p.Y1530S	Benign
	17:43074480:TAC:T	BRCA1	BRCA1:NM_007297:exon13:c.4383_4384del:p.W1461*,BRCA1:NM_007298:exon13:c.1212_1213del:p.W404*,BRCA1:NM_007294:exon14:c.4524_4525del:p.W1508*,BRCA1:NM_007299:exon14:c.1212_1213del:p.W404*,BRCA1:NM_007300:exon15:c.4587_4588del:p.W1529*	Pathogenic
	17:43074480:T:C	BRCA1	BRCA1:NM_007297:exon13:c.A4385G:p.Y1462C,BRCA1:NM_007298:exon13:c.A1214G:p.Y405C,BRCA1:NM_007294:exon14:c.A4526G:p.Y1509C,BRCA1:NM_007299:exon14:c.A1214G:p.Y405C,BRCA1:NM_007300:exon15:c.A4589G:p.Y1530C	Benign	Uncertain_significance
	17:43074480:T:G	BRCA1	BRCA1:NM_007297:exon13:c.A4385C:p.Y1462S,BRCA1:NM_007298:exon13:c.A1214C:p.Y405S,BRCA1:NM_007294:exon14:c.A4526C:p.Y1509S,BRCA1:NM_007299:exon14:c.A1214C:p.Y405S,BRCA1:NM_007300:exon15:c.A4589C:p.Y1530S	Benign
	17:43074481:A:AC	BRCA1	BRCA1:NM_007297:exon13:c.4383dupG:p.Y1462Vfs*12,BRCA1:NM_007298:exon13:c.1212dupG:p.Y405Vfs*12,BRCA1:NM_007294:exon14:c.4524dupG:p.Y1509Vfs*12,BRCA1:NM_007299:exon14:c.1212dupG:p.Y405Vfs*12,BRCA1:NM_007300:exon15:c.4587dupG:p.Y1530Vfs*12	Pathogenic
	17:43074481:A:C	BRCA1	BRCA1:NM_007297:exon13:c.T4384G:p.Y1462D,BRCA1:NM_007298:exon13:c.T1213G:p.Y405D,BRCA1:NM_007294:exon14:c.T4525G:p.Y1509D,BRCA1:NM_007299:exon14:c.T1213G:p.Y405D,BRCA1:NM_007300:exon15:c.T4588G:p.Y1530D	Benign
	17:43074481:ACCACCTATCAT:A	BRCA1	BRCA1:NM_007297:exon13:c.4373_4383del:p.D1458Vfs*12,BRCA1:NM_007298:exon13:c.1202_1212del:p.D401Vfs*12,BRCA1:NM_007294:exon14:c.4514_4524del:p.D1505Vfs*12,BRCA1:NM_007299:exon14:c.1202_1212del:p.D401Vfs*12,BRCA1:NM_007300:exon15:c.4577_4587del:p.D1526Vfs*12	Pathogenic
	17:43074481:ACCACCTATCATCT:A	BRCA1	BRCA1:NM_007297:exon13:c.4371_4383del:p.L1457Ffs*40,BRCA1:NM_007298:exon13:c.1200_1212del:p.L400Ffs*40,BRCA1:NM_007294:exon14:c.4512_4524del:p.L1504Ffs*40,BRCA1:NM_007299:exon14:c.1200_1212del:p.L400Ffs*40,BRCA1:NM_007300:exon15:c.4575_4587del:p.L1525Ffs*40	Pathogenic
	17:43074481:A:G	BRCA1	BRCA1:NM_007297:exon13:c.T4384C:p.Y1462H,BRCA1:NM_007298:exon13:c.T1213C:p.Y405H,BRCA1:NM_007294:exon14:c.T4525C:p.Y1509H,BRCA1:NM_007299:exon14:c.T1213C:p.Y405H,BRCA1:NM_007300:exon15:c.T4588C:p.Y1530H	Benign
	17:43074481:A:T	BRCA1	BRCA1:NM_007297:exon13:c.T4384A:p.Y1462N,BRCA1:NM_007298:exon13:c.T1213A:p.Y405N,BRCA1:NM_007294:exon14:c.T4525A:p.Y1509N,BRCA1:NM_007299:exon14:c.T1213A:p.Y405N,BRCA1:NM_007300:exon15:c.T4588A:p.Y1530N	Benign
	17:43074482:C:A	BRCA1	BRCA1:NM_007297:exon13:c.G4383T:p.W1461C,BRCA1:NM_007298:exon13:c.G1212T:p.W404C,BRCA1:NM_007294:exon14:c.G4524T:p.W1508C,BRCA1:NM_007299:exon14:c.G1212T:p.W404C,BRCA1:NM_007300:exon15:c.G4587T:p.W1529C	Benign
	17:43074482:CCA:AAG	BRCA1	BRCA1:NM_007297:exon13:c.4381_4383delinsCTT:p.W1461L,BRCA1:NM_007298:exon13:c.1210_1212delinsCTT:p.W404L,BRCA1:NM_007294:exon14:c.4522_4524delinsCTT:p.W1508L,BRCA1:NM_007299:exon14:c.1210_1212delinsCTT:p.W404L,BRCA1:NM_007300:exon15:c.4585_4587delinsCTT:p.W1529L	Benign
	17:43074482:CCA:ACC	BRCA1	BRCA1:NM_007297:exon13:c.4381_4383delinsGGT:p.W1461G,BRCA1:NM_007298:exon13:c.1210_1212delinsGGT:p.W404G,BRCA1:NM_007294:exon14:c.4522_4524delinsGGT:p.W1508G,BRCA1:NM_007299:exon14:c.1210_1212delinsGGT:p.W404G,BRCA1:NM_007300:exon15:c.4585_4587delinsGGT:p.W1529G	Benign
	17:43074482:CCA:ACG	BRCA1	BRCA1:NM_007297:exon13:c.4381_4383delinsCGT:p.W1461R,BRCA1:NM_007298:exon13:c.1210_1212delinsCGT:p.W404R,BRCA1:NM_007294:exon14:c.4522_4524delinsCGT:p.W1508R,BRCA1:NM_007299:exon14:c.1210_1212delinsCGT:p.W404R,BRCA1:NM_007300:exon15:c.4585_4587delinsCGT:p.W1529R	Benign
	17:43074482:CCA:ACT	BRCA1	BRCA1:NM_007297:exon13:c.4381_4383delinsAGT:p.W1461S,BRCA1:NM_007298:exon13:c.1210_1212delinsAGT:p.W404S,BRCA1:NM_007294:exon14:c.4522_4524delinsAGT:p.W1508S,BRCA1:NM_007299:exon14:c.1210_1212delinsAGT:p.W404S,BRCA1:NM_007300:exon15:c.4585_4587delinsAGT:p.W1529S	Benign
	17:43074482:CCA:C	BRCA1	BRCA1:NM_007297:exon13:c.4381_4382del:p.W1461Vfs*12,BRCA1:NM_007298:exon13:c.1210_1211del:p.W404Vfs*12,BRCA1:NM_007294:exon14:c.4522_4523del:p.W1508Vfs*12,BRCA1:NM_007299:exon14:c.1210_1211del:p.W404Vfs*12,BRCA1:NM_007300:exon15:c.4585_4586del:p.W1529Vfs*12	Pathogenic
	17:43074482:CCACCTAT:C	BRCA1	BRCA1:NM_007297:exon13:c.4376_4382del:p.D1459Gfs*40,BRCA1:NM_007298:exon13:c.1205_1211del:p.D402Gfs*40,BRCA1:NM_007294:exon14:c.4517_4523del:p.D1506Gfs*40,BRCA1:NM_007299:exon14:c.1205_1211del:p.D402Gfs*40,BRCA1:NM_007300:exon15:c.4580_4586del:p.D1527Gfs*40	Pathogenic
	17:43074482:CC:AG	BRCA1	BRCA1:NM_007297:exon13:c.4382_4383delinsCT:p.W1461S,BRCA1:NM_007298:exon13:c.1211_1212delinsCT:p.W404S,BRCA1:NM_007294:exon14:c.4523_4524delinsCT:p.W1508S,BRCA1:NM_007299:exon14:c.1211_1212delinsCT:p.W404S,BRCA1:NM_007300:exon15:c.4586_4587delinsCT:p.W1529S	Benign
	17:43074482:CCA:GAG	BRCA1	BRCA1:NM_007297:exon13:c.4381_4383delinsCTC:p.W1461L,BRCA1:NM_007298:exon13:c.1210_1212delinsCTC:p.W404L,BRCA1:NM_007294:exon14:c.4522_4524delinsCTC:p.W1508L,BRCA1:NM_007299:exon14:c.1210_1212delinsCTC:p.W404L,BRCA1:NM_007300:exon15:c.4585_4587delinsCTC:p.W1529L	Benign
	17:43074482:CCA:GCC	BRCA1	BRCA1:NM_007297:exon13:c.4381_4383delinsGGC:p.W1461G,BRCA1:NM_007298:exon13:c.1210_1212delinsGGC:p.W404G,BRCA1:NM_007294:exon14:c.4522_4524delinsGGC:p.W1508G,BRCA1:NM_007299:exon14:c.1210_1212delinsGGC:p.W404G,BRCA1:NM_007300:exon15:c.4585_4587delinsGGC:p.W1529G	Benign
	17:43074482:CCA:GCG	BRCA1	BRCA1:NM_007297:exon13:c.4381_4383delinsCGC:p.W1461R,BRCA1:NM_007298:exon13:c.1210_1212delinsCGC:p.W404R,BRCA1:NM_007294:exon14:c.4522_4524delinsCGC:p.W1508R,BRCA1:NM_007299:exon14:c.1210_1212delinsCGC:p.W404R,BRCA1:NM_007300:exon15:c.4585_4587delinsCGC:p.W1529R	Benign
	17:43074482:CCA:GCT	BRCA1	BRCA1:NM_007297:exon13:c.4381_4383delinsAGC:p.W1461S,BRCA1:NM_007298:exon13:c.1210_1212delinsAGC:p.W404S,BRCA1:NM_007294:exon14:c.4522_4524delinsAGC:p.W1508S,BRCA1:NM_007299:exon14:c.1210_1212delinsAGC:p.W404S,BRCA1:NM_007300:exon15:c.4585_4587delinsAGC:p.W1529S	Benign
	17:43074482:CCA:TAG	BRCA1	BRCA1:NM_007297:exon13:c.4381_4383delinsCTA:p.W1461L,BRCA1:NM_007298:exon13:c.1210_1212delinsCTA:p.W404L,BRCA1:NM_007294:exon14:c.4522_4524delinsCTA:p.W1508L,BRCA1:NM_007299:exon14:c.1210_1212delinsCTA:p.W404L,BRCA1:NM_007300:exon15:c.4585_4587delinsCTA:p.W1529L	Benign
	17:43074482:CCA:TCC	BRCA1	BRCA1:NM_007297:exon13:c.4381_4383delinsGGA:p.W1461G,BRCA1:NM_007298:exon13:c.1210_1212delinsGGA:p.W404G,BRCA1:NM_007294:exon14:c.4522_4524delinsGGA:p.W1508G,BRCA1:NM_007299:exon14:c.1210_1212delinsGGA:p.W404G,BRCA1:NM_007300:exon15:c.4585_4587delinsGGA:p.W1529G	Benign
	17:43074482:CCA:TCG	BRCA1	BRCA1:NM_007297:exon13:c.4381_4383delinsCGA:p.W1461R,BRCA1:NM_007298:exon13:c.1210_1212delinsCGA:p.W404R,BRCA1:NM_007294:exon14:c.4522_4524delinsCGA:p.W1508R,BRCA1:NM_007299:exon14:c.1210_1212delinsCGA:p.W404R,BRCA1:NM_007300:exon15:c.4585_4587delinsCGA:p.W1529R	Benign
	17:43074482:CCA:TCT	BRCA1	BRCA1:NM_007297:exon13:c.4381_4383delinsAGA:p.W1461R,BRCA1:NM_007298:exon13:c.1210_1212delinsAGA:p.W404R,BRCA1:NM_007294:exon14:c.4522_4524delinsAGA:p.W1508R,BRCA1:NM_007299:exon14:c.1210_1212delinsAGA:p.W404R,BRCA1:NM_007300:exon15:c.4585_4587delinsAGA:p.W1529R	Benign
	17:43074482:C:CGATTCCA	BRCA1	BRCA1:NM_007297:exon13:c.4382_4383insTGGAATC:p.W1461Cfs*15,BRCA1:NM_007298:exon13:c.1211_1212insTGGAATC:p.W404Cfs*15,BRCA1:NM_007294:exon14:c.4523_4524insTGGAATC:p.W1508Cfs*15,BRCA1:NM_007299:exon14:c.1211_1212insTGGAATC:p.W404Cfs*15,BRCA1:NM_007300:exon15:c.4586_4587insTGGAATC:p.W1529Cfs*15	Pathogenic
	17:43074482:CC:GG	BRCA1	BRCA1:NM_007297:exon13:c.4382_4383delinsCC:p.W1461S,BRCA1:NM_007298:exon13:c.1211_1212delinsCC:p.W404S,BRCA1:NM_007294:exon14:c.4523_4524delinsCC:p.W1508S,BRCA1:NM_007299:exon14:c.1211_1212delinsCC:p.W404S,BRCA1:NM_007300:exon15:c.4586_4587delinsCC:p.W1529S	Benign
	17:43074482:C:CT	BRCA1	BRCA1:NM_007297:exon13:c.4382_4383insA:p.W1461*,BRCA1:NM_007298:exon13:c.1211_1212insA:p.W404*,BRCA1:NM_007294:exon14:c.4523_4524insA:p.W1508*,BRCA1:NM_007299:exon14:c.1211_1212insA:p.W404*,BRCA1:NM_007300:exon15:c.4586_4587insA:p.W1529*	Pathogenic
	17:43074482:CC:TA	BRCA1	BRCA1:NM_007297:exon13:c.4382_4383delinsTA:p.W1461L,BRCA1:NM_007298:exon13:c.1211_1212delinsTA:p.W404L,BRCA1:NM_007294:exon14:c.4523_4524delinsTA:p.W1508L,BRCA1:NM_007299:exon14:c.1211_1212delinsTA:p.W404L,BRCA1:NM_007300:exon15:c.4586_4587delinsTA:p.W1529L	Benign
	17:43074482:CC:TG	BRCA1	BRCA1:NM_007297:exon13:c.4382_4383delinsCA:p.W1461S,BRCA1:NM_007298:exon13:c.1211_1212delinsCA:p.W404S,BRCA1:NM_007294:exon14:c.4523_4524delinsCA:p.W1508S,BRCA1:NM_007299:exon14:c.1211_1212delinsCA:p.W404S,BRCA1:NM_007300:exon15:c.4586_4587delinsCA:p.W1529S	Benign
	17:43074482:CC:TT	BRCA1	BRCA1:NM_007297:exon13:c.4382_4383delinsAA:p.W1461_Y1816del,BRCA1:NM_007298:exon13:c.1211_1212delinsAA:p.W404_Y759del,BRCA1:NM_007294:exon14:c.4523_4524delinsAA:p.W1508_Y1863del,BRCA1:NM_007299:exon14:c.1211_1212delinsAA:p.W404_V699del,BRCA1:NM_007300:exon15:c.4586_4587delinsAA:p.W1529_Y1884del	Pathogenic
	17:43074482:C:G	BRCA1	BRCA1:NM_007297:exon13:c.G4383C:p.W1461C,BRCA1:NM_007298:exon13:c.G1212C:p.W404C,BRCA1:NM_007294:exon14:c.G4524C:p.W1508C,BRCA1:NM_007299:exon14:c.G1212C:p.W404C,BRCA1:NM_007300:exon15:c.G4587C:p.W1529C	Benign
	17:43074482:C:T	BRCA1	BRCA1:NM_007297:exon13:c.G4383A:p.W1461X,BRCA1:NM_007298:exon13:c.G1212A:p.W404X,BRCA1:NM_007294:exon14:c.G4524A:p.W1508X,BRCA1:NM_007299:exon14:c.G1212A:p.W404X,BRCA1:NM_007300:exon15:c.G4587A:p.W1529X	Pathogenic	Pathogenic
	17:43074483:C:A	BRCA1	BRCA1:NM_007297:exon13:c.G4382T:p.W1461L,BRCA1:NM_007298:exon13:c.G1211T:p.W404L,BRCA1:NM_007294:exon14:c.G4523T:p.W1508L,BRCA1:NM_007299:exon14:c.G1211T:p.W404L,BRCA1:NM_007300:exon15:c.G4586T:p.W1529L	Benign
	17:43074483:CA:AG	BRCA1	BRCA1:NM_007297:exon13:c.4381_4382delinsCT:p.W1461L,BRCA1:NM_007298:exon13:c.1210_1211delinsCT:p.W404L,BRCA1:NM_007294:exon14:c.4522_4523delinsCT:p.W1508L,BRCA1:NM_007299:exon14:c.1210_1211delinsCT:p.W404L,BRCA1:NM_007300:exon15:c.4585_4586delinsCT:p.W1529L	Benign
	17:43074483:CACCTATCATCTAATGATGGGCATT:C	BRCA1	BRCA1:NM_007297:exon13:c.4358_4381del:p.K1453_W1461delinsR,BRCA1:NM_007298:exon13:c.1187_1210del:p.K396_W404delinsR,BRCA1:NM_007294:exon14:c.4499_4522del:p.K1500_W1508delinsR,BRCA1:NM_007299:exon14:c.1187_1210del:p.K396_W404delinsR,BRCA1:NM_007300:exon15:c.4562_4585del:p.K1521_W1529delinsR	Pathogenic
	17:43074483:CACCTATCATCT:C	BRCA1	BRCA1:NM_007297:exon13:c.4371_4381del:p.D1458Vfs*12,BRCA1:NM_007298:exon13:c.1200_1210del:p.D401Vfs*12,BRCA1:NM_007294:exon14:c.4512_4522del:p.D1505Vfs*12,BRCA1:NM_007299:exon14:c.1200_1210del:p.D401Vfs*12,BRCA1:NM_007300:exon15:c.4575_4585del:p.D1526Vfs*12	Pathogenic
	17:43074483:CA:GCCTTC	BRCA1	BRCA1:NM_007297:exon13:c.4381_4382delinsGAAGGC:p.W1461Efs*14,BRCA1:NM_007298:exon13:c.1210_1211delinsGAAGGC:p.W404Efs*14,BRCA1:NM_007294:exon14:c.4522_4523delinsGAAGGC:p.W1508Efs*14,BRCA1:NM_007299:exon14:c.1210_1211delinsGAAGGC:p.W404Efs*14,BRCA1:NM_007300:exon15:c.4585_4586delinsGAAGGC:p.W1529Efs*14	Pathogenic
	17:43074483:C:CA	BRCA1	BRCA1:NM_007297:exon13:c.4381dupT:p.W1461Lfs*13,BRCA1:NM_007298:exon13:c.1210dupT:p.W404Lfs*13,BRCA1:NM_007294:exon14:c.4522dupT:p.W1508Lfs*13,BRCA1:NM_007299:exon14:c.1210dupT:p.W404Lfs*13,BRCA1:NM_007300:exon15:c.4585dupT:p.W1529Lfs*13	Pathogenic
	17:43074483:C:CAG	BRCA1	BRCA1:NM_007297:exon13:c.4381_4382insCT:p.W1461Sfs*41,BRCA1:NM_007298:exon13:c.1210_1211insCT:p.W404Sfs*41,BRCA1:NM_007294:exon14:c.4522_4523insCT:p.W1508Sfs*41,BRCA1:NM_007299:exon14:c.1210_1211insCT:p.W404Sfs*41,BRCA1:NM_007300:exon15:c.4585_4586insCT:p.W1529Sfs*41	Pathogenic
	17:43074483:C:CGATTCAA	BRCA1	BRCA1:NM_007297:exon13:c.4381_4382insTTGAATC:p.W1461Ffs*15,BRCA1:NM_007298:exon13:c.1210_1211insTTGAATC:p.W404Ffs*15,BRCA1:NM_007294:exon14:c.4522_4523insTTGAATC:p.W1508Ffs*15,BRCA1:NM_007299:exon14:c.1210_1211insTTGAATC:p.W404Ffs*15,BRCA1:NM_007300:exon15:c.4585_4586insTTGAATC:p.W1529Ffs*15	Pathogenic
	17:43074483:C:CGATTCCA	BRCA1	BRCA1:NM_007297:exon13:c.4381_4382insTGGAATC:p.W1461Lfs*15,BRCA1:NM_007298:exon13:c.1210_1211insTGGAATC:p.W404Lfs*15,BRCA1:NM_007294:exon14:c.4522_4523insTGGAATC:p.W1508Lfs*15,BRCA1:NM_007299:exon14:c.1210_1211insTGGAATC:p.W404Lfs*15,BRCA1:NM_007300:exon15:c.4585_4586insTGGAATC:p.W1529Lfs*15	Pathogenic
	17:43074483:C:G	BRCA1	BRCA1:NM_007297:exon13:c.G4382C:p.W1461S,BRCA1:NM_007298:exon13:c.G1211C:p.W404S,BRCA1:NM_007294:exon14:c.G4523C:p.W1508S,BRCA1:NM_007299:exon14:c.G1211C:p.W404S,BRCA1:NM_007300:exon15:c.G4586C:p.W1529S	Benign
	17:43074483:C:T	BRCA1	BRCA1:NM_007297:exon13:c.G4382A:p.W1461X,BRCA1:NM_007298:exon13:c.G1211A:p.W404X,BRCA1:NM_007294:exon14:c.G4523A:p.W1508X,BRCA1:NM_007299:exon14:c.G1211A:p.W404X,BRCA1:NM_007300:exon15:c.G4586A:p.W1529X	Pathogenic	Pathogenic
	17:43074484:A:AC	BRCA1	BRCA1:NM_007297:exon13:c.4380dupG:p.W1461Vfs*13,BRCA1:NM_007298:exon13:c.1209dupG:p.W404Vfs*13,BRCA1:NM_007294:exon14:c.4521dupG:p.W1508Vfs*13,BRCA1:NM_007299:exon14:c.1209dupG:p.W404Vfs*13,BRCA1:NM_007300:exon15:c.4584dupG:p.W1529Vfs*13	Pathogenic
	17:43074484:A:C	BRCA1	BRCA1:NM_007297:exon13:c.T4381G:p.W1461G,BRCA1:NM_007298:exon13:c.T1210G:p.W404G,BRCA1:NM_007294:exon14:c.T4522G:p.W1508G,BRCA1:NM_007299:exon14:c.T1210G:p.W404G,BRCA1:NM_007300:exon15:c.T4585G:p.W1529G	Benign
	17:43074484:A:G	BRCA1	BRCA1:NM_007297:exon13:c.T4381C:p.W1461R,BRCA1:NM_007298:exon13:c.T1210C:p.W404R,BRCA1:NM_007294:exon14:c.T4522C:p.W1508R,BRCA1:NM_007299:exon14:c.T1210C:p.W404R,BRCA1:NM_007300:exon15:c.T4585C:p.W1529R	Benign
	17:43074484:A:T	BRCA1	BRCA1:NM_007297:exon13:c.T4381A:p.W1461R,BRCA1:NM_007298:exon13:c.T1210A:p.W404R,BRCA1:NM_007294:exon14:c.T4522A:p.W1508R,BRCA1:NM_007299:exon14:c.T1210A:p.W404R,BRCA1:NM_007300:exon15:c.T4585A:p.W1529R	Benign
	17:43074485:C:A	BRCA1	BRCA1:NM_007297:exon13:c.G4380T:p.R1460S,BRCA1:NM_007298:exon13:c.G1209T:p.R403S,BRCA1:NM_007294:exon14:c.G4521T:p.R1507S,BRCA1:NM_007299:exon14:c.G1209T:p.R403S,BRCA1:NM_007300:exon15:c.G4584T:p.R1528S	Benign	Uncertain_significance
	17:43074485:CC:AA	BRCA1	BRCA1:NM_007297:exon13:c.4379_4380delinsTT:p.R1460I,BRCA1:NM_007298:exon13:c.1208_1209delinsTT:p.R403I,BRCA1:NM_007294:exon14:c.4520_4521delinsTT:p.R1507I,BRCA1:NM_007299:exon14:c.1208_1209delinsTT:p.R403I,BRCA1:NM_007300:exon15:c.4583_4584delinsTT:p.R1528I	Benign
	17:43074485:CC:AG	BRCA1	BRCA1:NM_007297:exon13:c.4379_4380delinsCT:p.R1460T,BRCA1:NM_007298:exon13:c.1208_1209delinsCT:p.R403T,BRCA1:NM_007294:exon14:c.4520_4521delinsCT:p.R1507T,BRCA1:NM_007299:exon14:c.1208_1209delinsCT:p.R403T,BRCA1:NM_007300:exon15:c.4583_4584delinsCT:p.R1528T	Benign
	17:43074485:CC:GA	BRCA1	BRCA1:NM_007297:exon13:c.4379_4380delinsTC:p.R1460I,BRCA1:NM_007298:exon13:c.1208_1209delinsTC:p.R403I,BRCA1:NM_007294:exon14:c.4520_4521delinsTC:p.R1507I,BRCA1:NM_007299:exon14:c.1208_1209delinsTC:p.R403I,BRCA1:NM_007300:exon15:c.4583_4584delinsTC:p.R1528I	Benign
	17:43074485:CC:GG	BRCA1	BRCA1:NM_007297:exon13:c.4379_4380delinsCC:p.R1460T,BRCA1:NM_007298:exon13:c.1208_1209delinsCC:p.R403T,BRCA1:NM_007294:exon14:c.4520_4521delinsCC:p.R1507T,BRCA1:NM_007299:exon14:c.1208_1209delinsCC:p.R403T,BRCA1:NM_007300:exon15:c.4583_4584delinsCC:p.R1528T	Benign
	17:43074485:CC:TA	BRCA1	BRCA1:NM_007297:exon13:c.4379_4380delinsTA:p.R1460I,BRCA1:NM_007298:exon13:c.1208_1209delinsTA:p.R403I,BRCA1:NM_007294:exon14:c.4520_4521delinsTA:p.R1507I,BRCA1:NM_007299:exon14:c.1208_1209delinsTA:p.R403I,BRCA1:NM_007300:exon15:c.4583_4584delinsTA:p.R1528I	Benign
	17:43074485:CCT:AAA	BRCA1	BRCA1:NM_007297:exon13:c.4378_4380delinsTTT:p.R1460F,BRCA1:NM_007298:exon13:c.1207_1209delinsTTT:p.R403F,BRCA1:NM_007294:exon14:c.4519_4521delinsTTT:p.R1507F,BRCA1:NM_007299:exon14:c.1207_1209delinsTTT:p.R403F,BRCA1:NM_007300:exon15:c.4582_4584delinsTTT:p.R1528F	Benign
	17:43074485:CCT:AAG	BRCA1	BRCA1:NM_007297:exon13:c.4378_4380delinsCTT:p.R1460L,BRCA1:NM_007298:exon13:c.1207_1209delinsCTT:p.R403L,BRCA1:NM_007294:exon14:c.4519_4521delinsCTT:p.R1507L,BRCA1:NM_007299:exon14:c.1207_1209delinsCTT:p.R403L,BRCA1:NM_007300:exon15:c.4582_4584delinsCTT:p.R1528L	Benign
	17:43074485:CCT:ACA	BRCA1	BRCA1:NM_007297:exon13:c.4378_4380delinsTGT:p.R1460C,BRCA1:NM_007298:exon13:c.1207_1209delinsTGT:p.R403C,BRCA1:NM_007294:exon14:c.4519_4521delinsTGT:p.R1507C,BRCA1:NM_007299:exon14:c.1207_1209delinsTGT:p.R403C,BRCA1:NM_007300:exon15:c.4582_4584delinsTGT:p.R1528C	Benign
	17:43074485:CCT:ACC	BRCA1	BRCA1:NM_007297:exon13:c.4378_4380delinsGGT:p.R1460G,BRCA1:NM_007298:exon13:c.1207_1209delinsGGT:p.R403G,BRCA1:NM_007294:exon14:c.4519_4521delinsGGT:p.R1507G,BRCA1:NM_007299:exon14:c.1207_1209delinsGGT:p.R403G,BRCA1:NM_007300:exon15:c.4582_4584delinsGGT:p.R1528G	Benign
	17:43074485:CCT:ACG	BRCA1	BRCA1:NM_007297:exon13:c.4378_4380delinsCGT:p.R1460R,BRCA1:NM_007298:exon13:c.1207_1209delinsCGT:p.R403R,BRCA1:NM_007294:exon14:c.4519_4521delinsCGT:p.R1507R,BRCA1:NM_007299:exon14:c.1207_1209delinsCGT:p.R403R,BRCA1:NM_007300:exon15:c.4582_4584delinsCGT:p.R1528R	Benign
	17:43074485:CCT:AGA	BRCA1	BRCA1:NM_007297:exon13:c.4378_4380delinsTCT:p.R1460S,BRCA1:NM_007298:exon13:c.1207_1209delinsTCT:p.R403S,BRCA1:NM_007294:exon14:c.4519_4521delinsTCT:p.R1507S,BRCA1:NM_007299:exon14:c.1207_1209delinsTCT:p.R403S,BRCA1:NM_007300:exon15:c.4582_4584delinsTCT:p.R1528S	Benign
	17:43074485:CCT:ATA	BRCA1	BRCA1:NM_007297:exon13:c.4378_4380delinsTAT:p.R1460Y,BRCA1:NM_007298:exon13:c.1207_1209delinsTAT:p.R403Y,BRCA1:NM_007294:exon14:c.4519_4521delinsTAT:p.R1507Y,BRCA1:NM_007299:exon14:c.1207_1209delinsTAT:p.R403Y,BRCA1:NM_007300:exon15:c.4582_4584delinsTAT:p.R1528Y	Benign
	17:43074485:CCT:ATG	BRCA1	BRCA1:NM_007297:exon13:c.4378_4380delinsCAT:p.R1460H,BRCA1:NM_007298:exon13:c.1207_1209delinsCAT:p.R403H,BRCA1:NM_007294:exon14:c.4519_4521delinsCAT:p.R1507H,BRCA1:NM_007299:exon14:c.1207_1209delinsCAT:p.R403H,BRCA1:NM_007300:exon15:c.4582_4584delinsCAT:p.R1528H	Benign
	17:43074485:CCT:C	BRCA1	BRCA1:NM_007297:exon13:c.4378_4379del:p.R1460Vfs*13,BRCA1:NM_007298:exon13:c.1207_1208del:p.R403Vfs*13,BRCA1:NM_007294:exon14:c.4519_4520del:p.R1507Vfs*13,BRCA1:NM_007299:exon14:c.1207_1208del:p.R403Vfs*13,BRCA1:NM_007300:exon15:c.4582_4583del:p.R1528Vfs*13	Pathogenic
	17:43074485:CC:TG	BRCA1	BRCA1:NM_007297:exon13:c.4379_4380delinsCA:p.R1460T,BRCA1:NM_007298:exon13:c.1208_1209delinsCA:p.R403T,BRCA1:NM_007294:exon14:c.4520_4521delinsCA:p.R1507T,BRCA1:NM_007299:exon14:c.1208_1209delinsCA:p.R403T,BRCA1:NM_007300:exon15:c.4583_4584delinsCA:p.R1528T	Benign
	17:43074485:CCT:GAA	BRCA1	BRCA1:NM_007297:exon13:c.4378_4380delinsTTC:p.R1460F,BRCA1:NM_007298:exon13:c.1207_1209delinsTTC:p.R403F,BRCA1:NM_007294:exon14:c.4519_4521delinsTTC:p.R1507F,BRCA1:NM_007299:exon14:c.1207_1209delinsTTC:p.R403F,BRCA1:NM_007300:exon15:c.4582_4584delinsTTC:p.R1528F	Benign
	17:43074485:CCT:GAG	BRCA1	BRCA1:NM_007297:exon13:c.4378_4380delinsCTC:p.R1460L,BRCA1:NM_007298:exon13:c.1207_1209delinsCTC:p.R403L,BRCA1:NM_007294:exon14:c.4519_4521delinsCTC:p.R1507L,BRCA1:NM_007299:exon14:c.1207_1209delinsCTC:p.R403L,BRCA1:NM_007300:exon15:c.4582_4584delinsCTC:p.R1528L	Benign
	17:43074485:CCT:GCA	BRCA1	BRCA1:NM_007297:exon13:c.4378_4380delinsTGC:p.R1460C,BRCA1:NM_007298:exon13:c.1207_1209delinsTGC:p.R403C,BRCA1:NM_007294:exon14:c.4519_4521delinsTGC:p.R1507C,BRCA1:NM_007299:exon14:c.1207_1209delinsTGC:p.R403C,BRCA1:NM_007300:exon15:c.4582_4584delinsTGC:p.R1528C	Benign
	17:43074485:CCT:GCC	BRCA1	BRCA1:NM_007297:exon13:c.4378_4380delinsGGC:p.R1460G,BRCA1:NM_007298:exon13:c.1207_1209delinsGGC:p.R403G,BRCA1:NM_007294:exon14:c.4519_4521delinsGGC:p.R1507G,BRCA1:NM_007299:exon14:c.1207_1209delinsGGC:p.R403G,BRCA1:NM_007300:exon15:c.4582_4584delinsGGC:p.R1528G	Benign
	17:43074485:CCT:GCG	BRCA1	BRCA1:NM_007297:exon13:c.4378_4380delinsCGC:p.R1460R,BRCA1:NM_007298:exon13:c.1207_1209delinsCGC:p.R403R,BRCA1:NM_007294:exon14:c.4519_4521delinsCGC:p.R1507R,BRCA1:NM_007299:exon14:c.1207_1209delinsCGC:p.R403R,BRCA1:NM_007300:exon15:c.4582_4584delinsCGC:p.R1528R	Benign
	17:43074485:CCT:GGA	BRCA1	BRCA1:NM_007297:exon13:c.4378_4380delinsTCC:p.R1460S,BRCA1:NM_007298:exon13:c.1207_1209delinsTCC:p.R403S,BRCA1:NM_007294:exon14:c.4519_4521delinsTCC:p.R1507S,BRCA1:NM_007299:exon14:c.1207_1209delinsTCC:p.R403S,BRCA1:NM_007300:exon15:c.4582_4584delinsTCC:p.R1528S	Benign
	17:43074485:CCT:GTA	BRCA1	BRCA1:NM_007297:exon13:c.4378_4380delinsTAC:p.R1460Y,BRCA1:NM_007298:exon13:c.1207_1209delinsTAC:p.R403Y,BRCA1:NM_007294:exon14:c.4519_4521delinsTAC:p.R1507Y,BRCA1:NM_007299:exon14:c.1207_1209delinsTAC:p.R403Y,BRCA1:NM_007300:exon15:c.4582_4584delinsTAC:p.R1528Y	Benign
	17:43074485:CCT:GTG	BRCA1	BRCA1:NM_007297:exon13:c.4378_4380delinsCAC:p.R1460H,BRCA1:NM_007298:exon13:c.1207_1209delinsCAC:p.R403H,BRCA1:NM_007294:exon14:c.4519_4521delinsCAC:p.R1507H,BRCA1:NM_007299:exon14:c.1207_1209delinsCAC:p.R403H,BRCA1:NM_007300:exon15:c.4582_4584delinsCAC:p.R1528H	Benign
	17:43074485:CC:TT	BRCA1	BRCA1:NM_007297:exon13:c.4379_4380delinsAA:p.R1460K,BRCA1:NM_007298:exon13:c.1208_1209delinsAA:p.R403K,BRCA1:NM_007294:exon14:c.4520_4521delinsAA:p.R1507K,BRCA1:NM_007299:exon14:c.1208_1209delinsAA:p.R403K,BRCA1:NM_007300:exon15:c.4583_4584delinsAA:p.R1528K	Benign
	17:43074485:CCT:TAA	BRCA1	BRCA1:NM_007297:exon13:c.4378_4380delinsTTA:p.R1460L,BRCA1:NM_007298:exon13:c.1207_1209delinsTTA:p.R403L,BRCA1:NM_007294:exon14:c.4519_4521delinsTTA:p.R1507L,BRCA1:NM_007299:exon14:c.1207_1209delinsTTA:p.R403L,BRCA1:NM_007300:exon15:c.4582_4584delinsTTA:p.R1528L	Benign
	17:43074485:CCT:TAG	BRCA1	BRCA1:NM_007297:exon13:c.4378_4380delinsCTA:p.R1460L,BRCA1:NM_007298:exon13:c.1207_1209delinsCTA:p.R403L,BRCA1:NM_007294:exon14:c.4519_4521delinsCTA:p.R1507L,BRCA1:NM_007299:exon14:c.1207_1209delinsCTA:p.R403L,BRCA1:NM_007300:exon15:c.4582_4584delinsCTA:p.R1528L	Benign
	17:43074485:CCT:TCA	BRCA1	BRCA1:NM_007297:exon13:c.4378_4380delinsTGA:p.R1460_Y1816del,BRCA1:NM_007298:exon13:c.1207_1209delinsTGA:p.R403_Y759del,BRCA1:NM_007294:exon14:c.4519_4521delinsTGA:p.R1507_Y1863del,BRCA1:NM_007299:exon14:c.1207_1209delinsTGA:p.R403_V699del,BRCA1:NM_007300:exon15:c.4582_4584delinsTGA:p.R1528_Y1884del	Pathogenic
	17:43074485:CCT:TCC	BRCA1	BRCA1:NM_007297:exon13:c.4378_4380delinsGGA:p.R1460G,BRCA1:NM_007298:exon13:c.1207_1209delinsGGA:p.R403G,BRCA1:NM_007294:exon14:c.4519_4521delinsGGA:p.R1507G,BRCA1:NM_007299:exon14:c.1207_1209delinsGGA:p.R403G,BRCA1:NM_007300:exon15:c.4582_4584delinsGGA:p.R1528G	Benign
	17:43074485:CCT:TCG	BRCA1	BRCA1:NM_007297:exon13:c.4378_4380delinsCGA:p.R1460R,BRCA1:NM_007298:exon13:c.1207_1209delinsCGA:p.R403R,BRCA1:NM_007294:exon14:c.4519_4521delinsCGA:p.R1507R,BRCA1:NM_007299:exon14:c.1207_1209delinsCGA:p.R403R,BRCA1:NM_007300:exon15:c.4582_4584delinsCGA:p.R1528R	Benign
	17:43074485:CCT:TGA	BRCA1	BRCA1:NM_007297:exon13:c.4378_4380delinsTCA:p.R1460S,BRCA1:NM_007298:exon13:c.1207_1209delinsTCA:p.R403S,BRCA1:NM_007294:exon14:c.4519_4521delinsTCA:p.R1507S,BRCA1:NM_007299:exon14:c.1207_1209delinsTCA:p.R403S,BRCA1:NM_007300:exon15:c.4582_4584delinsTCA:p.R1528S	Benign
	17:43074485:CCT:TTA	BRCA1	BRCA1:NM_007297:exon13:c.4378_4380delinsTAA:p.R1460_Y1816del,BRCA1:NM_007298:exon13:c.1207_1209delinsTAA:p.R403_Y759del,BRCA1:NM_007294:exon14:c.4519_4521delinsTAA:p.R1507_Y1863del,BRCA1:NM_007299:exon14:c.1207_1209delinsTAA:p.R403_V699del,BRCA1:NM_007300:exon15:c.4582_4584delinsTAA:p.R1528_Y1884del	Pathogenic
	17:43074485:CCT:TTG	BRCA1	BRCA1:NM_007297:exon13:c.4378_4380delinsCAA:p.R1460Q,BRCA1:NM_007298:exon13:c.1207_1209delinsCAA:p.R403Q,BRCA1:NM_007294:exon14:c.4519_4521delinsCAA:p.R1507Q,BRCA1:NM_007299:exon14:c.1207_1209delinsCAA:p.R403Q,BRCA1:NM_007300:exon15:c.4582_4584delinsCAA:p.R1528Q	Benign
	17:43074485:C:G	BRCA1	BRCA1:NM_007297:exon13:c.G4380C:p.R1460S,BRCA1:NM_007298:exon13:c.G1209C:p.R403S,BRCA1:NM_007294:exon14:c.G4521C:p.R1507S,BRCA1:NM_007299:exon14:c.G1209C:p.R403S,BRCA1:NM_007300:exon15:c.G4584C:p.R1528S	Benign
	17:43074486:C:A	BRCA1	BRCA1:NM_007297:exon13:c.G4379T:p.R1460M,BRCA1:NM_007298:exon13:c.G1208T:p.R403M,BRCA1:NM_007294:exon14:c.G4520T:p.R1507M,BRCA1:NM_007299:exon14:c.G1208T:p.R403M,BRCA1:NM_007300:exon15:c.G4583T:p.R1528M	Benign
	17:43074486:C:CA	BRCA1	BRCA1:NM_007297:exon13:c.4378_4379insT:p.R1460Mfs*14,BRCA1:NM_007298:exon13:c.1207_1208insT:p.R403Mfs*14,BRCA1:NM_007294:exon14:c.4519_4520insT:p.R1507Mfs*14,BRCA1:NM_007299:exon14:c.1207_1208insT:p.R403Mfs*14,BRCA1:NM_007300:exon15:c.4582_4583insT:p.R1528Mfs*14	Pathogenic
	17:43074486:C:CCCATG	BRCA1	BRCA1:NM_007297:exon13:c.4378_4379insCATGG:p.R1460Tfs*43,BRCA1:NM_007298:exon13:c.1207_1208insCATGG:p.R403Tfs*43,BRCA1:NM_007294:exon14:c.4519_4520insCATGG:p.R1507Tfs*43,BRCA1:NM_007299:exon14:c.1207_1208insCATGG:p.R403Tfs*43,BRCA1:NM_007300:exon15:c.4582_4583insCATGG:p.R1528Tfs*43	Pathogenic
	17:43074486:C:CGA	BRCA1	BRCA1:NM_007297:exon13:c.4378_4379insTC:p.R1460Ifs*42,BRCA1:NM_007298:exon13:c.1207_1208insTC:p.R403Ifs*42,BRCA1:NM_007294:exon14:c.4519_4520insTC:p.R1507Ifs*42,BRCA1:NM_007299:exon14:c.1207_1208insTC:p.R403Ifs*42,BRCA1:NM_007300:exon15:c.4582_4583insTC:p.R1528Ifs*42	Pathogenic
	17:43074486:C:CT	BRCA1	BRCA1:NM_007297:exon13:c.4378dupA:p.R1460Kfs*14,BRCA1:NM_007298:exon13:c.1207dupA:p.R403Kfs*14,BRCA1:NM_007294:exon14:c.4519dupA:p.R1507Kfs*14,BRCA1:NM_007299:exon14:c.1207dupA:p.R403Kfs*14,BRCA1:NM_007300:exon15:c.4582dupA:p.R1528Kfs*14	Pathogenic
	17:43074486:C:T	BRCA1	BRCA1:NM_007297:exon13:c.G4379A:p.R1460K,BRCA1:NM_007298:exon13:c.G1208A:p.R403K,BRCA1:NM_007294:exon14:c.G4520A:p.R1507K,BRCA1:NM_007299:exon14:c.G1208A:p.R403K,BRCA1:NM_007300:exon15:c.G4583A:p.R1528K	Benign
	17:43074486:CT:AA	BRCA1	BRCA1:NM_007297:exon13:c.4378_4379delinsTT:p.R1460L,BRCA1:NM_007298:exon13:c.1207_1208delinsTT:p.R403L,BRCA1:NM_007294:exon14:c.4519_4520delinsTT:p.R1507L,BRCA1:NM_007299:exon14:c.1207_1208delinsTT:p.R403L,BRCA1:NM_007300:exon15:c.4582_4583delinsTT:p.R1528L	Benign
	17:43074486:CTA:C	BRCA1	BRCA1:NM_007297:exon13:c.4377_4378del:p.D1459Efs*14,BRCA1:NM_007298:exon13:c.1206_1207del:p.D402Efs*14,BRCA1:NM_007294:exon14:c.4518_4519del:p.D1506Efs*14,BRCA1:NM_007299:exon14:c.1206_1207del:p.D402Efs*14,BRCA1:NM_007300:exon15:c.4581_4582del:p.D1527Efs*14	Pathogenic
	17:43074486:CT:AG	BRCA1	BRCA1:NM_007297:exon13:c.4378_4379delinsCT:p.R1460L,BRCA1:NM_007298:exon13:c.1207_1208delinsCT:p.R403L,BRCA1:NM_007294:exon14:c.4519_4520delinsCT:p.R1507L,BRCA1:NM_007299:exon14:c.1207_1208delinsCT:p.R403L,BRCA1:NM_007300:exon15:c.4582_4583delinsCT:p.R1528L	Benign
	17:43074486:CT:GA	BRCA1	BRCA1:NM_007297:exon13:c.4378_4379delinsTC:p.R1460S,BRCA1:NM_007298:exon13:c.1207_1208delinsTC:p.R403S,BRCA1:NM_007294:exon14:c.4519_4520delinsTC:p.R1507S,BRCA1:NM_007299:exon14:c.1207_1208delinsTC:p.R403S,BRCA1:NM_007300:exon15:c.4582_4583delinsTC:p.R1528S	Benign
	17:43074486:CT:TA	BRCA1	BRCA1:NM_007297:exon13:c.4378_4379delinsTA:p.R1460_Y1816del,BRCA1:NM_007298:exon13:c.1207_1208delinsTA:p.R403_Y759del,BRCA1:NM_007294:exon14:c.4519_4520delinsTA:p.R1507_Y1863del,BRCA1:NM_007299:exon14:c.1207_1208delinsTA:p.R403_V699del,BRCA1:NM_007300:exon15:c.4582_4583delinsTA:p.R1528_Y1884del	Pathogenic
	17:43074486:CT:TG	BRCA1	BRCA1:NM_007297:exon13:c.4378_4379delinsCA:p.R1460Q,BRCA1:NM_007298:exon13:c.1207_1208delinsCA:p.R403Q,BRCA1:NM_007294:exon14:c.4519_4520delinsCA:p.R1507Q,BRCA1:NM_007299:exon14:c.1207_1208delinsCA:p.R403Q,BRCA1:NM_007300:exon15:c.4582_4583delinsCA:p.R1528Q	Benign
	17:43074487:T:A	BRCA1	BRCA1:NM_007297:exon13:c.A4378T:p.R1460W,BRCA1:NM_007298:exon13:c.A1207T:p.R403W,BRCA1:NM_007294:exon14:c.A4519T:p.R1507W,BRCA1:NM_007299:exon14:c.A1207T:p.R403W,BRCA1:NM_007300:exon15:c.A4582T:p.R1528W	Benign
	17:43074487:TATC:T	BRCA1	BRCA1:NM_007297:exon13:c.4375_4377del:p.D1459del,BRCA1:NM_007298:exon13:c.1204_1206del:p.D402del,BRCA1:NM_007294:exon14:c.4516_4518del:p.D1506del,BRCA1:NM_007299:exon14:c.1204_1206del:p.D402del,BRCA1:NM_007300:exon15:c.4579_4581del:p.D1527del	Pathogenic
	17:43074487:T:C	BRCA1	BRCA1:NM_007297:exon13:c.A4378G:p.R1460G,BRCA1:NM_007298:exon13:c.A1207G:p.R403G,BRCA1:NM_007294:exon14:c.A4519G:p.R1507G,BRCA1:NM_007299:exon14:c.A1207G:p.R403G,BRCA1:NM_007300:exon15:c.A4582G:p.R1528G	Benign	Uncertain_significance
	17:43074487:T:G	BRCA1	BRCA1:NM_007297:exon13:c.A4378C:p.R1460R,BRCA1:NM_007298:exon13:c.A1207C:p.R403R,BRCA1:NM_007294:exon14:c.A4519C:p.R1507R,BRCA1:NM_007299:exon14:c.A1207C:p.R403R,BRCA1:NM_007300:exon15:c.A4582C:p.R1528R	Benign
	17:43074487:T:TA	BRCA1	BRCA1:NM_007297:exon13:c.4377dupT:p.R1460*,BRCA1:NM_007298:exon13:c.1206dupT:p.R403*,BRCA1:NM_007294:exon14:c.4518dupT:p.R1507*,BRCA1:NM_007299:exon14:c.1206dupT:p.R403*,BRCA1:NM_007300:exon15:c.4581dupT:p.R1528*	Pathogenic
	17:43074488:A:AGACTCAC	BRCA1	BRCA1:NM_007297:exon13:c.4376_4377insGTGAGTC:p.D1459Efs*2,BRCA1:NM_007298:exon13:c.1205_1206insGTGAGTC:p.D402Efs*2,BRCA1:NM_007294:exon14:c.4517_4518insGTGAGTC:p.D1506Efs*2,BRCA1:NM_007299:exon14:c.1205_1206insGTGAGTC:p.D402Efs*2,BRCA1:NM_007300:exon15:c.4580_4581insGTGAGTC:p.D1527Efs*2	Pathogenic
	17:43074488:A:AT	BRCA1	BRCA1:NM_007297:exon13:c.4376dupA:p.D1459Efs*2,BRCA1:NM_007298:exon13:c.1205dupA:p.D402Efs*2,BRCA1:NM_007294:exon14:c.4517dupA:p.D1506Efs*2,BRCA1:NM_007299:exon14:c.1205dupA:p.D402Efs*2,BRCA1:NM_007300:exon15:c.4580dupA:p.D1527Efs*2	Pathogenic
	17:43074488:A:C	BRCA1	BRCA1:NM_007297:exon13:c.T4377G:p.D1459E,BRCA1:NM_007298:exon13:c.T1206G:p.D402E,BRCA1:NM_007294:exon14:c.T4518G:p.D1506E,BRCA1:NM_007299:exon14:c.T1206G:p.D402E,BRCA1:NM_007300:exon15:c.T4581G:p.D1527E	Benign
	17:43074488:A:T	BRCA1	BRCA1:NM_007297:exon13:c.T4377A:p.D1459E,BRCA1:NM_007298:exon13:c.T1206A:p.D402E,BRCA1:NM_007294:exon14:c.T4518A:p.D1506E,BRCA1:NM_007299:exon14:c.T1206A:p.D402E,BRCA1:NM_007300:exon15:c.T4581A:p.D1527E	Benign
	17:43074488:AT:CA	BRCA1	BRCA1:NM_007297:exon13:c.4376_4377delinsTG:p.D1459V,BRCA1:NM_007298:exon13:c.1205_1206delinsTG:p.D402V,BRCA1:NM_007294:exon14:c.4517_4518delinsTG:p.D1506V,BRCA1:NM_007299:exon14:c.1205_1206delinsTG:p.D402V,BRCA1:NM_007300:exon15:c.4580_4581delinsTG:p.D1527V	Benign
	17:43074488:ATC:A	BRCA1	BRCA1:NM_007297:exon13:c.4375_4376del:p.D1459*,BRCA1:NM_007298:exon13:c.1204_1205del:p.D402*,BRCA1:NM_007294:exon14:c.4516_4517del:p.D1506*,BRCA1:NM_007299:exon14:c.1204_1205del:p.D402*,BRCA1:NM_007300:exon15:c.4579_4580del:p.D1527*	Pathogenic
	17:43074488:ATCAT:A	BRCA1	BRCA1:NM_007297:exon13:c.4373_4376del:p.D1458Vfs*42,BRCA1:NM_007298:exon13:c.1202_1205del:p.D401Vfs*42,BRCA1:NM_007294:exon14:c.4514_4517del:p.D1505Vfs*42,BRCA1:NM_007299:exon14:c.1202_1205del:p.D401Vfs*42,BRCA1:NM_007300:exon15:c.4577_4580del:p.D1526Vfs*42	Pathogenic
	17:43074488:AT:CC	BRCA1	BRCA1:NM_007297:exon13:c.4376_4377delinsGG:p.D1459G,BRCA1:NM_007298:exon13:c.1205_1206delinsGG:p.D402G,BRCA1:NM_007294:exon14:c.4517_4518delinsGG:p.D1506G,BRCA1:NM_007299:exon14:c.1205_1206delinsGG:p.D402G,BRCA1:NM_007300:exon15:c.4580_4581delinsGG:p.D1527G	Benign
	17:43074488:ATC:CCG	BRCA1	BRCA1:NM_007297:exon13:c.4375_4377delinsCGG:p.D1459R,BRCA1:NM_007298:exon13:c.1204_1206delinsCGG:p.D402R,BRCA1:NM_007294:exon14:c.4516_4518delinsCGG:p.D1506R,BRCA1:NM_007299:exon14:c.1204_1206delinsCGG:p.D402R,BRCA1:NM_007300:exon15:c.4579_4581delinsCGG:p.D1527R	Benign
	17:43074488:ATC:CCT	BRCA1	BRCA1:NM_007297:exon13:c.4375_4377delinsAGG:p.D1459R,BRCA1:NM_007298:exon13:c.1204_1206delinsAGG:p.D402R,BRCA1:NM_007294:exon14:c.4516_4518delinsAGG:p.D1506R,BRCA1:NM_007299:exon14:c.1204_1206delinsAGG:p.D402R,BRCA1:NM_007300:exon15:c.4579_4581delinsAGG:p.D1527R	Benign
	17:43074488:ATC:CTA	BRCA1	BRCA1:NM_007297:exon13:c.4375_4377delinsTAG:p.D1459_Y1816del,BRCA1:NM_007298:exon13:c.1204_1206delinsTAG:p.D402_Y759del,BRCA1:NM_007294:exon14:c.4516_4518delinsTAG:p.D1506_Y1863del,BRCA1:NM_007299:exon14:c.1204_1206delinsTAG:p.D402_V699del,BRCA1:NM_007300:exon15:c.4579_4581delinsTAG:p.D1527_Y1884del	Pathogenic
	17:43074488:AT:CG	BRCA1	BRCA1:NM_007297:exon13:c.4376_4377delinsCG:p.D1459A,BRCA1:NM_007298:exon13:c.1205_1206delinsCG:p.D402A,BRCA1:NM_007294:exon14:c.4517_4518delinsCG:p.D1506A,BRCA1:NM_007299:exon14:c.1205_1206delinsCG:p.D402A,BRCA1:NM_007300:exon15:c.4580_4581delinsCG:p.D1527A	Benign
	17:43074488:ATC:GCG	BRCA1	BRCA1:NM_007297:exon13:c.4375_4377delinsCGC:p.D1459R,BRCA1:NM_007298:exon13:c.1204_1206delinsCGC:p.D402R,BRCA1:NM_007294:exon14:c.4516_4518delinsCGC:p.D1506R,BRCA1:NM_007299:exon14:c.1204_1206delinsCGC:p.D402R,BRCA1:NM_007300:exon15:c.4579_4581delinsCGC:p.D1527R	Benign
	17:43074488:ATC:GTA	BRCA1	BRCA1:NM_007297:exon13:c.4375_4377delinsTAC:p.D1459Y,BRCA1:NM_007298:exon13:c.1204_1206delinsTAC:p.D402Y,BRCA1:NM_007294:exon14:c.4516_4518delinsTAC:p.D1506Y,BRCA1:NM_007299:exon14:c.1204_1206delinsTAC:p.D402Y,BRCA1:NM_007300:exon15:c.4579_4581delinsTAC:p.D1527Y	Benign
	17:43074488:ATC:GTG	BRCA1	BRCA1:NM_007297:exon13:c.4375_4377delinsCAC:p.D1459H,BRCA1:NM_007298:exon13:c.1204_1206delinsCAC:p.D402H,BRCA1:NM_007294:exon14:c.4516_4518delinsCAC:p.D1506H,BRCA1:NM_007299:exon14:c.1204_1206delinsCAC:p.D402H,BRCA1:NM_007300:exon15:c.4579_4581delinsCAC:p.D1527H	Benign
	17:43074488:ATC:GTT	BRCA1	BRCA1:NM_007297:exon13:c.4375_4377delinsAAC:p.D1459N,BRCA1:NM_007298:exon13:c.1204_1206delinsAAC:p.D402N,BRCA1:NM_007294:exon14:c.4516_4518delinsAAC:p.D1506N,BRCA1:NM_007299:exon14:c.1204_1206delinsAAC:p.D402N,BRCA1:NM_007300:exon15:c.4579_4581delinsAAC:p.D1527N	Benign
	17:43074488:ATC:TCA	BRCA1	BRCA1:NM_007297:exon13:c.4375_4377delinsTGA:p.D1459_Y1816del,BRCA1:NM_007298:exon13:c.1204_1206delinsTGA:p.D402_Y759del,BRCA1:NM_007294:exon14:c.4516_4518delinsTGA:p.D1506_Y1863del,BRCA1:NM_007299:exon14:c.1204_1206delinsTGA:p.D402_V699del,BRCA1:NM_007300:exon15:c.4579_4581delinsTGA:p.D1527_Y1884del	Pathogenic
	17:43074488:ATC:TCG	BRCA1	BRCA1:NM_007297:exon13:c.4375_4377delinsCGA:p.D1459R,BRCA1:NM_007298:exon13:c.1204_1206delinsCGA:p.D402R,BRCA1:NM_007294:exon14:c.4516_4518delinsCGA:p.D1506R,BRCA1:NM_007299:exon14:c.1204_1206delinsCGA:p.D402R,BRCA1:NM_007300:exon15:c.4579_4581delinsCGA:p.D1527R	Benign
	17:43074488:ATC:TCT	BRCA1	BRCA1:NM_007297:exon13:c.4375_4377delinsAGA:p.D1459R,BRCA1:NM_007298:exon13:c.1204_1206delinsAGA:p.D402R,BRCA1:NM_007294:exon14:c.4516_4518delinsAGA:p.D1506R,BRCA1:NM_007299:exon14:c.1204_1206delinsAGA:p.D402R,BRCA1:NM_007300:exon15:c.4579_4581delinsAGA:p.D1527R	Benign
	17:43074488:ATC:TTA	BRCA1	BRCA1:NM_007297:exon13:c.4375_4377delinsTAA:p.D1459_Y1816del,BRCA1:NM_007298:exon13:c.1204_1206delinsTAA:p.D402_Y759del,BRCA1:NM_007294:exon14:c.4516_4518delinsTAA:p.D1506_Y1863del,BRCA1:NM_007299:exon14:c.1204_1206delinsTAA:p.D402_V699del,BRCA1:NM_007300:exon15:c.4579_4581delinsTAA:p.D1527_Y1884del	Pathogenic
	17:43074488:AT:GA	BRCA1	BRCA1:NM_007297:exon13:c.4376_4377delinsTC:p.D1459V,BRCA1:NM_007298:exon13:c.1205_1206delinsTC:p.D402V,BRCA1:NM_007294:exon14:c.4517_4518delinsTC:p.D1506V,BRCA1:NM_007299:exon14:c.1205_1206delinsTC:p.D402V,BRCA1:NM_007300:exon15:c.4580_4581delinsTC:p.D1527V	Benign
	17:43074488:AT:GC	BRCA1	BRCA1:NM_007297:exon13:c.4376_4377delinsGC:p.D1459G,BRCA1:NM_007298:exon13:c.1205_1206delinsGC:p.D402G,BRCA1:NM_007294:exon14:c.4517_4518delinsGC:p.D1506G,BRCA1:NM_007299:exon14:c.1205_1206delinsGC:p.D402G,BRCA1:NM_007300:exon15:c.4580_4581delinsGC:p.D1527G	Benign
	17:43074488:AT:GG	BRCA1	BRCA1:NM_007297:exon13:c.4376_4377delinsCC:p.D1459A,BRCA1:NM_007298:exon13:c.1205_1206delinsCC:p.D402A,BRCA1:NM_007294:exon14:c.4517_4518delinsCC:p.D1506A,BRCA1:NM_007299:exon14:c.1205_1206delinsCC:p.D402A,BRCA1:NM_007300:exon15:c.4580_4581delinsCC:p.D1527A	Benign
	17:43074488:AT:TA	BRCA1	BRCA1:NM_007297:exon13:c.4376_4377delinsTA:p.D1459V,BRCA1:NM_007298:exon13:c.1205_1206delinsTA:p.D402V,BRCA1:NM_007294:exon14:c.4517_4518delinsTA:p.D1506V,BRCA1:NM_007299:exon14:c.1205_1206delinsTA:p.D402V,BRCA1:NM_007300:exon15:c.4580_4581delinsTA:p.D1527V	Benign
	17:43074488:AT:TC	BRCA1	BRCA1:NM_007297:exon13:c.4376_4377delinsGA:p.D1459G,BRCA1:NM_007298:exon13:c.1205_1206delinsGA:p.D402G,BRCA1:NM_007294:exon14:c.4517_4518delinsGA:p.D1506G,BRCA1:NM_007299:exon14:c.1205_1206delinsGA:p.D402G,BRCA1:NM_007300:exon15:c.4580_4581delinsGA:p.D1527G	Benign
	17:43074488:AT:TG	BRCA1	BRCA1:NM_007297:exon13:c.4376_4377delinsCA:p.D1459A,BRCA1:NM_007298:exon13:c.1205_1206delinsCA:p.D402A,BRCA1:NM_007294:exon14:c.4517_4518delinsCA:p.D1506A,BRCA1:NM_007299:exon14:c.1205_1206delinsCA:p.D402A,BRCA1:NM_007300:exon15:c.4580_4581delinsCA:p.D1527A	Benign
	17:43074489:T:A	BRCA1	BRCA1:NM_007297:exon13:c.A4376T:p.D1459V,BRCA1:NM_007298:exon13:c.A1205T:p.D402V,BRCA1:NM_007294:exon14:c.A4517T:p.D1506V,BRCA1:NM_007299:exon14:c.A1205T:p.D402V,BRCA1:NM_007300:exon15:c.A4580T:p.D1527V	Benign
	17:43074489:T:C	BRCA1	BRCA1:NM_007297:exon13:c.A4376G:p.D1459G,BRCA1:NM_007298:exon13:c.A1205G:p.D402G,BRCA1:NM_007294:exon14:c.A4517G:p.D1506G,BRCA1:NM_007299:exon14:c.A1205G:p.D402G,BRCA1:NM_007300:exon15:c.A4580G:p.D1527G	Benign
	17:43074489:TCA:T	BRCA1	BRCA1:NM_007297:exon13:c.4374_4375del:p.D1458Efs*2,BRCA1:NM_007298:exon13:c.1203_1204del:p.D401Efs*2,BRCA1:NM_007294:exon14:c.4515_4516del:p.D1505Efs*2,BRCA1:NM_007299:exon14:c.1203_1204del:p.D401Efs*2,BRCA1:NM_007300:exon15:c.4578_4579del:p.D1526Efs*2	Pathogenic
	17:43074489:TCATCT:CCTAACAGTTCATGTGAG	BRCA1	BRCA1:NM_007297:exon13:c.4371_4376delinsCTCACATGAACTGTTAGG:p.L1457_D1459delinsFSHELLG,BRCA1:NM_007298:exon13:c.1200_1205delinsCTCACATGAACTGTTAGG:p.L400_D402delinsFSHELLG,BRCA1:NM_007294:exon14:c.4512_4517delinsCTCACATGAACTGTTAGG:p.L1504_D1506delinsFSHELLG,BRCA1:NM_007299:exon14:c.1200_1205delinsCTCACATGAACTGTTAGG:p.L400_D402delinsFSHELLG,BRCA1:NM_007300:exon15:c.4575_4580delinsCTCACATGAACTGTTAGG:p.L1525_D1527delinsFSHELLG	Benign
	17:43074489:TC:CG	BRCA1	BRCA1:NM_007297:exon13:c.4375_4376delinsCG:p.D1459R,BRCA1:NM_007298:exon13:c.1204_1205delinsCG:p.D402R,BRCA1:NM_007294:exon14:c.4516_4517delinsCG:p.D1506R,BRCA1:NM_007299:exon14:c.1204_1205delinsCG:p.D402R,BRCA1:NM_007300:exon15:c.4579_4580delinsCG:p.D1527R	Benign
	17:43074489:T:G	BRCA1	BRCA1:NM_007297:exon13:c.A4376C:p.D1459A,BRCA1:NM_007298:exon13:c.A1205C:p.D402A,BRCA1:NM_007294:exon14:c.A4517C:p.D1506A,BRCA1:NM_007299:exon14:c.A1205C:p.D402A,BRCA1:NM_007300:exon15:c.A4580C:p.D1527A	Benign
	17:43074489:T:TCATC	BRCA1	BRCA1:NM_007297:exon13:c.4375_4376insGATG:p.D1459Gfs*2,BRCA1:NM_007298:exon13:c.1204_1205insGATG:p.D402Gfs*2,BRCA1:NM_007294:exon14:c.4516_4517insGATG:p.D1506Gfs*2,BRCA1:NM_007299:exon14:c.1204_1205insGATG:p.D402Gfs*2,BRCA1:NM_007300:exon15:c.4579_4580insGATG:p.D1527Gfs*2	Pathogenic
	17:43074490:C:A	BRCA1	BRCA1:NM_007297:exon13:c.G4375T:p.D1459Y,BRCA1:NM_007298:exon13:c.G1204T:p.D402Y,BRCA1:NM_007294:exon14:c.G4516T:p.D1506Y,BRCA1:NM_007299:exon14:c.G1204T:p.D402Y,BRCA1:NM_007300:exon15:c.G4579T:p.D1527Y	Benign	Uncertain_significance
	17:43074490:CAT:C	BRCA1	BRCA1:NM_007297:exon13:c.4373_4374del:p.D1458Gfs*2,BRCA1:NM_007298:exon13:c.1202_1203del:p.D401Gfs*2,BRCA1:NM_007294:exon14:c.4514_4515del:p.D1505Gfs*2,BRCA1:NM_007299:exon14:c.1202_1203del:p.D401Gfs*2,BRCA1:NM_007300:exon15:c.4577_4578del:p.D1526Gfs*2	Pathogenic
	17:43074490:C:CA	BRCA1	BRCA1:NM_007297:exon13:c.4374dupT:p.D1459*,BRCA1:NM_007298:exon13:c.1203dupT:p.D402*,BRCA1:NM_007294:exon14:c.4515dupT:p.D1506*,BRCA1:NM_007299:exon14:c.1203dupT:p.D402*,BRCA1:NM_007300:exon15:c.4578dupT:p.D1527*	Pathogenic
	17:43074490:C:CT	BRCA1	BRCA1:NM_007297:exon13:c.4374_4375insA:p.D1459Rfs*2,BRCA1:NM_007298:exon13:c.1203_1204insA:p.D402Rfs*2,BRCA1:NM_007294:exon14:c.4515_4516insA:p.D1506Rfs*2,BRCA1:NM_007299:exon14:c.1203_1204insA:p.D402Rfs*2,BRCA1:NM_007300:exon15:c.4578_4579insA:p.D1527Rfs*2	Pathogenic
	17:43074490:C:G	BRCA1	BRCA1:NM_007297:exon13:c.G4375C:p.D1459H,BRCA1:NM_007298:exon13:c.G1204C:p.D402H,BRCA1:NM_007294:exon14:c.G4516C:p.D1506H,BRCA1:NM_007299:exon14:c.G1204C:p.D402H,BRCA1:NM_007300:exon15:c.G4579C:p.D1527H	Benign
	17:43074490:C:T	BRCA1	BRCA1:NM_007297:exon13:c.G4375A:p.D1459N,BRCA1:NM_007298:exon13:c.G1204A:p.D402N,BRCA1:NM_007294:exon14:c.G4516A:p.D1506N,BRCA1:NM_007299:exon14:c.G1204A:p.D402N,BRCA1:NM_007300:exon15:c.G4579A:p.D1527N	Benign	Uncertain_significance
	17:43074491:A:AGTAC	BRCA1	BRCA1:NM_007297:exon13:c.4373_4374insGTAC:p.D1458Efs*3,BRCA1:NM_007298:exon13:c.1202_1203insGTAC:p.D401Efs*3,BRCA1:NM_007294:exon14:c.4514_4515insGTAC:p.D1505Efs*3,BRCA1:NM_007299:exon14:c.1202_1203insGTAC:p.D401Efs*3,BRCA1:NM_007300:exon15:c.4577_4578insGTAC:p.D1526Efs*3	Pathogenic
	17:43074491:A:AT	BRCA1	BRCA1:NM_007297:exon13:c.4373dupA:p.D1458Efs*2,BRCA1:NM_007298:exon13:c.1202dupA:p.D401Efs*2,BRCA1:NM_007294:exon14:c.4514dupA:p.D1505Efs*2,BRCA1:NM_007299:exon14:c.1202dupA:p.D401Efs*2,BRCA1:NM_007300:exon15:c.4577dupA:p.D1526Efs*2	Pathogenic
	17:43074491:A:ATCC	BRCA1	BRCA1:NM_007297:exon13:c.4373_4374insGGA:p.L1457_D1458insE,BRCA1:NM_007298:exon13:c.1202_1203insGGA:p.L400_D401insE,BRCA1:NM_007294:exon14:c.4514_4515insGGA:p.L1504_D1505insE,BRCA1:NM_007299:exon14:c.1202_1203insGGA:p.L400_D401insE,BRCA1:NM_007300:exon15:c.4577_4578insGGA:p.L1525_D1526insE	Benign
	17:43074491:A:C	BRCA1	BRCA1:NM_007297:exon13:c.T4374G:p.D1458E,BRCA1:NM_007298:exon13:c.T1203G:p.D401E,BRCA1:NM_007294:exon14:c.T4515G:p.D1505E,BRCA1:NM_007299:exon14:c.T1203G:p.D401E,BRCA1:NM_007300:exon15:c.T4578G:p.D1526E	Benign
	17:43074491:A:T	BRCA1	BRCA1:NM_007297:exon13:c.T4374A:p.D1458E,BRCA1:NM_007298:exon13:c.T1203A:p.D401E,BRCA1:NM_007294:exon14:c.T4515A:p.D1505E,BRCA1:NM_007299:exon14:c.T1203A:p.D401E,BRCA1:NM_007300:exon15:c.T4578A:p.D1526E	Benign	Conflicting_interpretations_of_pathogenicity
	17:43074491:AT:CA	BRCA1	BRCA1:NM_007297:exon13:c.4373_4374delinsTG:p.D1458V,BRCA1:NM_007298:exon13:c.1202_1203delinsTG:p.D401V,BRCA1:NM_007294:exon14:c.4514_4515delinsTG:p.D1505V,BRCA1:NM_007299:exon14:c.1202_1203delinsTG:p.D401V,BRCA1:NM_007300:exon15:c.4577_4578delinsTG:p.D1526V	Benign
	17:43074491:ATC:A	BRCA1	BRCA1:NM_007297:exon13:c.4372_4373del:p.D1458*,BRCA1:NM_007298:exon13:c.1201_1202del:p.D401*,BRCA1:NM_007294:exon14:c.4513_4514del:p.D1505*,BRCA1:NM_007299:exon14:c.1201_1202del:p.D401*,BRCA1:NM_007300:exon15:c.4576_4577del:p.D1526*	Pathogenic
	17:43074491:AT:CC	BRCA1	BRCA1:NM_007297:exon13:c.4373_4374delinsGG:p.D1458G,BRCA1:NM_007298:exon13:c.1202_1203delinsGG:p.D401G,BRCA1:NM_007294:exon14:c.4514_4515delinsGG:p.D1505G,BRCA1:NM_007299:exon14:c.1202_1203delinsGG:p.D401G,BRCA1:NM_007300:exon15:c.4577_4578delinsGG:p.D1526G	Benign
	17:43074491:ATC:CTA	BRCA1	BRCA1:NM_007297:exon13:c.4372_4374delinsTAG:p.D1458_Y1816del,BRCA1:NM_007298:exon13:c.1201_1203delinsTAG:p.D401_Y759del,BRCA1:NM_007294:exon14:c.4513_4515delinsTAG:p.D1505_Y1863del,BRCA1:NM_007299:exon14:c.1201_1203delinsTAG:p.D401_V699del,BRCA1:NM_007300:exon15:c.4576_4578delinsTAG:p.D1526_Y1884del	Pathogenic
	17:43074491:AT:CG	BRCA1	BRCA1:NM_007297:exon13:c.4373_4374delinsCG:p.D1458A,BRCA1:NM_007298:exon13:c.1202_1203delinsCG:p.D401A,BRCA1:NM_007294:exon14:c.4514_4515delinsCG:p.D1505A,BRCA1:NM_007299:exon14:c.1202_1203delinsCG:p.D401A,BRCA1:NM_007300:exon15:c.4577_4578delinsCG:p.D1526A	Benign
	17:43074491:ATC:GCA	BRCA1	BRCA1:NM_007297:exon13:c.4372_4374delinsTGC:p.D1458C,BRCA1:NM_007298:exon13:c.1201_1203delinsTGC:p.D401C,BRCA1:NM_007294:exon14:c.4513_4515delinsTGC:p.D1505C,BRCA1:NM_007299:exon14:c.1201_1203delinsTGC:p.D401C,BRCA1:NM_007300:exon15:c.4576_4578delinsTGC:p.D1526C	Benign
	17:43074491:ATC:GTA	BRCA1	BRCA1:NM_007297:exon13:c.4372_4374delinsTAC:p.D1458Y,BRCA1:NM_007298:exon13:c.1201_1203delinsTAC:p.D401Y,BRCA1:NM_007294:exon14:c.4513_4515delinsTAC:p.D1505Y,BRCA1:NM_007299:exon14:c.1201_1203delinsTAC:p.D401Y,BRCA1:NM_007300:exon15:c.4576_4578delinsTAC:p.D1526Y	Benign
	17:43074491:ATC:GTG	BRCA1	BRCA1:NM_007297:exon13:c.4372_4374delinsCAC:p.D1458H,BRCA1:NM_007298:exon13:c.1201_1203delinsCAC:p.D401H,BRCA1:NM_007294:exon14:c.4513_4515delinsCAC:p.D1505H,BRCA1:NM_007299:exon14:c.1201_1203delinsCAC:p.D401H,BRCA1:NM_007300:exon15:c.4576_4578delinsCAC:p.D1526H	Benign
	17:43074491:ATC:GTT	BRCA1	BRCA1:NM_007297:exon13:c.4372_4374delinsAAC:p.D1458N,BRCA1:NM_007298:exon13:c.1201_1203delinsAAC:p.D401N,BRCA1:NM_007294:exon14:c.4513_4515delinsAAC:p.D1505N,BRCA1:NM_007299:exon14:c.1201_1203delinsAAC:p.D401N,BRCA1:NM_007300:exon15:c.4576_4578delinsAAC:p.D1526N	Benign
	17:43074491:ATC:TCA	BRCA1	BRCA1:NM_007297:exon13:c.4372_4374delinsTGA:p.D1458_Y1816del,BRCA1:NM_007298:exon13:c.1201_1203delinsTGA:p.D401_Y759del,BRCA1:NM_007294:exon14:c.4513_4515delinsTGA:p.D1505_Y1863del,BRCA1:NM_007299:exon14:c.1201_1203delinsTGA:p.D401_V699del,BRCA1:NM_007300:exon15:c.4576_4578delinsTGA:p.D1526_Y1884del	Pathogenic
	17:43074491:ATC:TTA	BRCA1	BRCA1:NM_007297:exon13:c.4372_4374delinsTAA:p.D1458_Y1816del,BRCA1:NM_007298:exon13:c.1201_1203delinsTAA:p.D401_Y759del,BRCA1:NM_007294:exon14:c.4513_4515delinsTAA:p.D1505_Y1863del,BRCA1:NM_007299:exon14:c.1201_1203delinsTAA:p.D401_V699del,BRCA1:NM_007300:exon15:c.4576_4578delinsTAA:p.D1526_Y1884del	Pathogenic
	17:43074491:AT:GA	BRCA1	BRCA1:NM_007297:exon13:c.4373_4374delinsTC:p.D1458V,BRCA1:NM_007298:exon13:c.1202_1203delinsTC:p.D401V,BRCA1:NM_007294:exon14:c.4514_4515delinsTC:p.D1505V,BRCA1:NM_007299:exon14:c.1202_1203delinsTC:p.D401V,BRCA1:NM_007300:exon15:c.4577_4578delinsTC:p.D1526V	Benign
	17:43074491:AT:GC	BRCA1	BRCA1:NM_007297:exon13:c.4373_4374delinsGC:p.D1458G,BRCA1:NM_007298:exon13:c.1202_1203delinsGC:p.D401G,BRCA1:NM_007294:exon14:c.4514_4515delinsGC:p.D1505G,BRCA1:NM_007299:exon14:c.1202_1203delinsGC:p.D401G,BRCA1:NM_007300:exon15:c.4577_4578delinsGC:p.D1526G	Benign
	17:43074491:AT:GG	BRCA1	BRCA1:NM_007297:exon13:c.4373_4374delinsCC:p.D1458A,BRCA1:NM_007298:exon13:c.1202_1203delinsCC:p.D401A,BRCA1:NM_007294:exon14:c.4514_4515delinsCC:p.D1505A,BRCA1:NM_007299:exon14:c.1202_1203delinsCC:p.D401A,BRCA1:NM_007300:exon15:c.4577_4578delinsCC:p.D1526A	Benign
	17:43074491:AT:TA	BRCA1	BRCA1:NM_007297:exon13:c.4373_4374delinsTA:p.D1458V,BRCA1:NM_007298:exon13:c.1202_1203delinsTA:p.D401V,BRCA1:NM_007294:exon14:c.4514_4515delinsTA:p.D1505V,BRCA1:NM_007299:exon14:c.1202_1203delinsTA:p.D401V,BRCA1:NM_007300:exon15:c.4577_4578delinsTA:p.D1526V	Benign
	17:43074491:AT:TC	BRCA1	BRCA1:NM_007297:exon13:c.4373_4374delinsGA:p.D1458G,BRCA1:NM_007298:exon13:c.1202_1203delinsGA:p.D401G,BRCA1:NM_007294:exon14:c.4514_4515delinsGA:p.D1505G,BRCA1:NM_007299:exon14:c.1202_1203delinsGA:p.D401G,BRCA1:NM_007300:exon15:c.4577_4578delinsGA:p.D1526G	Benign
	17:43074491:AT:TG	BRCA1	BRCA1:NM_007297:exon13:c.4373_4374delinsCA:p.D1458A,BRCA1:NM_007298:exon13:c.1202_1203delinsCA:p.D401A,BRCA1:NM_007294:exon14:c.4514_4515delinsCA:p.D1505A,BRCA1:NM_007299:exon14:c.1202_1203delinsCA:p.D401A,BRCA1:NM_007300:exon15:c.4577_4578delinsCA:p.D1526A	Benign
	17:43074492:T:A	BRCA1	BRCA1:NM_007297:exon13:c.A4373T:p.D1458V,BRCA1:NM_007298:exon13:c.A1202T:p.D401V,BRCA1:NM_007294:exon14:c.A4514T:p.D1505V,BRCA1:NM_007299:exon14:c.A1202T:p.D401V,BRCA1:NM_007300:exon15:c.A4577T:p.D1526V	Benign	Uncertain_significance
	17:43074492:T:C	BRCA1	BRCA1:NM_007297:exon13:c.A4373G:p.D1458G,BRCA1:NM_007298:exon13:c.A1202G:p.D401G,BRCA1:NM_007294:exon14:c.A4514G:p.D1505G,BRCA1:NM_007299:exon14:c.A1202G:p.D401G,BRCA1:NM_007300:exon15:c.A4577G:p.D1526G	Benign	Uncertain_significance
	17:43074492:TC:CA	BRCA1	BRCA1:NM_007297:exon13:c.4372_4373delinsTG:p.D1458C,BRCA1:NM_007298:exon13:c.1201_1202delinsTG:p.D401C,BRCA1:NM_007294:exon14:c.4513_4514delinsTG:p.D1505C,BRCA1:NM_007299:exon14:c.1201_1202delinsTG:p.D401C,BRCA1:NM_007300:exon15:c.4576_4577delinsTG:p.D1526C	Benign
	17:43074492:T:G	BRCA1	BRCA1:NM_007297:exon13:c.A4373C:p.D1458A,BRCA1:NM_007298:exon13:c.A1202C:p.D401A,BRCA1:NM_007294:exon14:c.A4514C:p.D1505A,BRCA1:NM_007299:exon14:c.A1202C:p.D401A,BRCA1:NM_007300:exon15:c.A4577C:p.D1526A	Benign
	17:43074492:T:TC	BRCA1	BRCA1:NM_007297:exon13:c.4372dupG:p.D1458Gfs*2,BRCA1:NM_007298:exon13:c.1201dupG:p.D401Gfs*2,BRCA1:NM_007294:exon14:c.4513dupG:p.D1505Gfs*2,BRCA1:NM_007299:exon14:c.1201dupG:p.D401Gfs*2,BRCA1:NM_007300:exon15:c.4576dupG:p.D1526Gfs*2	Pathogenic
	17:43074493:C:A	BRCA1	BRCA1:NM_007297:exon13:c.G4372T:p.D1458Y,BRCA1:NM_007298:exon13:c.G1201T:p.D401Y,BRCA1:NM_007294:exon14:c.G4513T:p.D1505Y,BRCA1:NM_007299:exon14:c.G1201T:p.D401Y,BRCA1:NM_007300:exon15:c.G4576T:p.D1526Y	Benign
	17:43074493:C:CA	BRCA1	BRCA1:NM_007297:exon13:c.4371_4372insT:p.D1458*,BRCA1:NM_007298:exon13:c.1200_1201insT:p.D401*,BRCA1:NM_007294:exon14:c.4512_4513insT:p.D1505*,BRCA1:NM_007299:exon14:c.1200_1201insT:p.D401*,BRCA1:NM_007300:exon15:c.4575_4576insT:p.D1526*	Pathogenic
	17:43074493:C:CT	BRCA1	BRCA1:NM_007297:exon13:c.4371dupA:p.D1458Rfs*2,BRCA1:NM_007298:exon13:c.1200dupA:p.D401Rfs*2,BRCA1:NM_007294:exon14:c.4512dupA:p.D1505Rfs*2,BRCA1:NM_007299:exon14:c.1200dupA:p.D401Rfs*2,BRCA1:NM_007300:exon15:c.4575dupA:p.D1526Rfs*2	Pathogenic
	17:43074493:C:CTA	BRCA1	BRCA1:NM_007297:exon13:c.4371_4372insTA:p.D1458*,BRCA1:NM_007298:exon13:c.1200_1201insTA:p.D401*,BRCA1:NM_007294:exon14:c.4512_4513insTA:p.D1505*,BRCA1:NM_007299:exon14:c.1200_1201insTA:p.D401*,BRCA1:NM_007300:exon15:c.4575_4576insTA:p.D1526*	Pathogenic
	17:43074493:C:G	BRCA1	BRCA1:NM_007297:exon13:c.G4372C:p.D1458H,BRCA1:NM_007298:exon13:c.G1201C:p.D401H,BRCA1:NM_007294:exon14:c.G4513C:p.D1505H,BRCA1:NM_007299:exon14:c.G1201C:p.D401H,BRCA1:NM_007300:exon15:c.G4576C:p.D1526H	Benign	Uncertain_significance
	17:43074493:C:T	BRCA1	BRCA1:NM_007297:exon13:c.G4372A:p.D1458N,BRCA1:NM_007298:exon13:c.G1201A:p.D401N,BRCA1:NM_007294:exon14:c.G4513A:p.D1505N,BRCA1:NM_007299:exon14:c.G1201A:p.D401N,BRCA1:NM_007300:exon15:c.G4576A:p.D1526N	Benign	Uncertain_significance
	17:43074493:CTAA:C	BRCA1	BRCA1:NM_007297:exon13:c.4369_4371del:p.L1457del,BRCA1:NM_007298:exon13:c.1198_1200del:p.L400del,BRCA1:NM_007294:exon14:c.4510_4512del:p.L1504del,BRCA1:NM_007299:exon14:c.1198_1200del:p.L400del,BRCA1:NM_007300:exon15:c.4573_4575del:p.L1525del	Pathogenic
	17:43074493:CTA:C	BRCA1	BRCA1:NM_007297:exon13:c.4370_4371del:p.L1457*,BRCA1:NM_007298:exon13:c.1199_1200del:p.L400*,BRCA1:NM_007294:exon14:c.4511_4512del:p.L1504*,BRCA1:NM_007299:exon14:c.1199_1200del:p.L400*,BRCA1:NM_007300:exon15:c.4574_4575del:p.L1525*	Pathogenic
	17:43074494:T:A	BRCA1	BRCA1:NM_007297:exon13:c.A4371T:p.L1457F,BRCA1:NM_007298:exon13:c.A1200T:p.L400F,BRCA1:NM_007294:exon14:c.A4512T:p.L1504F,BRCA1:NM_007299:exon14:c.A1200T:p.L400F,BRCA1:NM_007300:exon15:c.A4575T:p.L1525F	Benign
	17:43074494:TAA:AAC	BRCA1	BRCA1:NM_007297:exon13:c.4369_4371delinsGTT:p.L1457V,BRCA1:NM_007298:exon13:c.1198_1200delinsGTT:p.L400V,BRCA1:NM_007294:exon14:c.4510_4512delinsGTT:p.L1504V,BRCA1:NM_007299:exon14:c.1198_1200delinsGTT:p.L400V,BRCA1:NM_007300:exon15:c.4573_4575delinsGTT:p.L1525V	Benign
	17:43074494:TAA:AAG	BRCA1	BRCA1:NM_007297:exon13:c.4369_4371delinsCTT:p.L1457L,BRCA1:NM_007298:exon13:c.1198_1200delinsCTT:p.L400L,BRCA1:NM_007294:exon14:c.4510_4512delinsCTT:p.L1504L,BRCA1:NM_007299:exon14:c.1198_1200delinsCTT:p.L400L,BRCA1:NM_007300:exon15:c.4573_4575delinsCTT:p.L1525L	Benign
	17:43074494:TAA:AAT	BRCA1	BRCA1:NM_007297:exon13:c.4369_4371delinsATT:p.L1457I,BRCA1:NM_007298:exon13:c.1198_1200delinsATT:p.L400I,BRCA1:NM_007294:exon14:c.4510_4512delinsATT:p.L1504I,BRCA1:NM_007299:exon14:c.1198_1200delinsATT:p.L400I,BRCA1:NM_007300:exon15:c.4573_4575delinsATT:p.L1525I	Benign
	17:43074494:TAA:ACT	BRCA1	BRCA1:NM_007297:exon13:c.4369_4371delinsAGT:p.L1457S,BRCA1:NM_007298:exon13:c.1198_1200delinsAGT:p.L400S,BRCA1:NM_007294:exon14:c.4510_4512delinsAGT:p.L1504S,BRCA1:NM_007299:exon14:c.1198_1200delinsAGT:p.L400S,BRCA1:NM_007300:exon15:c.4573_4575delinsAGT:p.L1525S	Benign
	17:43074494:TAA:AGG	BRCA1	BRCA1:NM_007297:exon13:c.4369_4371delinsCCT:p.L1457P,BRCA1:NM_007298:exon13:c.1198_1200delinsCCT:p.L400P,BRCA1:NM_007294:exon14:c.4510_4512delinsCCT:p.L1504P,BRCA1:NM_007299:exon14:c.1198_1200delinsCCT:p.L400P,BRCA1:NM_007300:exon15:c.4573_4575delinsCCT:p.L1525P	Benign
	17:43074494:TAA:CAC	BRCA1	BRCA1:NM_007297:exon13:c.4369_4371delinsGTG:p.L1457V,BRCA1:NM_007298:exon13:c.1198_1200delinsGTG:p.L400V,BRCA1:NM_007294:exon14:c.4510_4512delinsGTG:p.L1504V,BRCA1:NM_007299:exon14:c.1198_1200delinsGTG:p.L400V,BRCA1:NM_007300:exon15:c.4573_4575delinsGTG:p.L1525V	Benign
	17:43074494:TAA:CAG	BRCA1	BRCA1:NM_007297:exon13:c.4369_4371delinsCTG:p.L1457L,BRCA1:NM_007298:exon13:c.1198_1200delinsCTG:p.L400L,BRCA1:NM_007294:exon14:c.4510_4512delinsCTG:p.L1504L,BRCA1:NM_007299:exon14:c.1198_1200delinsCTG:p.L400L,BRCA1:NM_007300:exon15:c.4573_4575delinsCTG:p.L1525L	Benign
	17:43074494:TAA:CAT	BRCA1	BRCA1:NM_007297:exon13:c.4369_4371delinsATG:p.L1457M,BRCA1:NM_007298:exon13:c.1198_1200delinsATG:p.L400M,BRCA1:NM_007294:exon14:c.4510_4512delinsATG:p.L1504M,BRCA1:NM_007299:exon14:c.1198_1200delinsATG:p.L400M,BRCA1:NM_007300:exon15:c.4573_4575delinsATG:p.L1525M	Benign
	17:43074494:TAA:CGG	BRCA1	BRCA1:NM_007297:exon13:c.4369_4371delinsCCG:p.L1457P,BRCA1:NM_007298:exon13:c.1198_1200delinsCCG:p.L400P,BRCA1:NM_007294:exon14:c.4510_4512delinsCCG:p.L1504P,BRCA1:NM_007299:exon14:c.1198_1200delinsCCG:p.L400P,BRCA1:NM_007300:exon15:c.4573_4575delinsCCG:p.L1525P	Benign
	17:43074494:TA:AG	BRCA1	BRCA1:NM_007297:exon13:c.4370_4371delinsCT:p.L1457S,BRCA1:NM_007298:exon13:c.1199_1200delinsCT:p.L400S,BRCA1:NM_007294:exon14:c.4511_4512delinsCT:p.L1504S,BRCA1:NM_007299:exon14:c.1199_1200delinsCT:p.L400S,BRCA1:NM_007300:exon15:c.4574_4575delinsCT:p.L1525S	Benign
	17:43074494:TAA:GAC	BRCA1	BRCA1:NM_007297:exon13:c.4369_4371delinsGTC:p.L1457V,BRCA1:NM_007298:exon13:c.1198_1200delinsGTC:p.L400V,BRCA1:NM_007294:exon14:c.4510_4512delinsGTC:p.L1504V,BRCA1:NM_007299:exon14:c.1198_1200delinsGTC:p.L400V,BRCA1:NM_007300:exon15:c.4573_4575delinsGTC:p.L1525V	Benign
	17:43074494:TAA:GAG	BRCA1	BRCA1:NM_007297:exon13:c.4369_4371delinsCTC:p.L1457L,BRCA1:NM_007298:exon13:c.1198_1200delinsCTC:p.L400L,BRCA1:NM_007294:exon14:c.4510_4512delinsCTC:p.L1504L,BRCA1:NM_007299:exon14:c.1198_1200delinsCTC:p.L400L,BRCA1:NM_007300:exon15:c.4573_4575delinsCTC:p.L1525L	Benign
	17:43074494:TAA:GAT	BRCA1	BRCA1:NM_007297:exon13:c.4369_4371delinsATC:p.L1457I,BRCA1:NM_007298:exon13:c.1198_1200delinsATC:p.L400I,BRCA1:NM_007294:exon14:c.4510_4512delinsATC:p.L1504I,BRCA1:NM_007299:exon14:c.1198_1200delinsATC:p.L400I,BRCA1:NM_007300:exon15:c.4573_4575delinsATC:p.L1525I	Benign
	17:43074494:TAA:GCT	BRCA1	BRCA1:NM_007297:exon13:c.4369_4371delinsAGC:p.L1457S,BRCA1:NM_007298:exon13:c.1198_1200delinsAGC:p.L400S,BRCA1:NM_007294:exon14:c.4510_4512delinsAGC:p.L1504S,BRCA1:NM_007299:exon14:c.1198_1200delinsAGC:p.L400S,BRCA1:NM_007300:exon15:c.4573_4575delinsAGC:p.L1525S	Benign
	17:43074494:TAA:GGG	BRCA1	BRCA1:NM_007297:exon13:c.4369_4371delinsCCC:p.L1457P,BRCA1:NM_007298:exon13:c.1198_1200delinsCCC:p.L400P,BRCA1:NM_007294:exon14:c.4510_4512delinsCCC:p.L1504P,BRCA1:NM_007299:exon14:c.1198_1200delinsCCC:p.L400P,BRCA1:NM_007300:exon15:c.4573_4575delinsCCC:p.L1525P	Benign
	17:43074494:TAA:T	BRCA1	BRCA1:NM_007297:exon13:c.4369_4370del:p.L1457Rfs*2,BRCA1:NM_007298:exon13:c.1198_1199del:p.L400Rfs*2,BRCA1:NM_007294:exon14:c.4510_4511del:p.L1504Rfs*2,BRCA1:NM_007299:exon14:c.1198_1199del:p.L400Rfs*2,BRCA1:NM_007300:exon15:c.4573_4574del:p.L1525Rfs*2	Pathogenic
	17:43074494:TAATGA:T	BRCA1	BRCA1:NM_007297:exon13:c.4366_4370del:p.S1456Rfs*2,BRCA1:NM_007298:exon13:c.1195_1199del:p.S399Rfs*2,BRCA1:NM_007294:exon14:c.4507_4511del:p.S1503Rfs*2,BRCA1:NM_007299:exon14:c.1195_1199del:p.S399Rfs*2,BRCA1:NM_007300:exon15:c.4570_4574del:p.S1524Rfs*2	Pathogenic	Pathogenic
	17:43074494:TAATGAT:C	BRCA1	BRCA1:NM_007297:exon13:c.4365_4371delinsG:p.S1456_L1457del,BRCA1:NM_007298:exon13:c.1194_1200delinsG:p.S399_L400del,BRCA1:NM_007294:exon14:c.4506_4512delinsG:p.S1503_L1504del,BRCA1:NM_007299:exon14:c.1194_1200delinsG:p.S399_L400del,BRCA1:NM_007300:exon15:c.4569_4575delinsG:p.S1524_L1525del	Benign
	17:43074494:TAATG:T	BRCA1	BRCA1:NM_007297:exon13:c.4367_4370del:p.S1456*,BRCA1:NM_007298:exon13:c.1196_1199del:p.S399*,BRCA1:NM_007294:exon14:c.4508_4511del:p.S1503*,BRCA1:NM_007299:exon14:c.1196_1199del:p.S399*,BRCA1:NM_007300:exon15:c.4571_4574del:p.S1524*	Pathogenic
	17:43074494:TA:CG	BRCA1	BRCA1:NM_007297:exon13:c.4370_4371delinsCG:p.L1457S,BRCA1:NM_007298:exon13:c.1199_1200delinsCG:p.L400S,BRCA1:NM_007294:exon14:c.4511_4512delinsCG:p.L1504S,BRCA1:NM_007299:exon14:c.1199_1200delinsCG:p.L400S,BRCA1:NM_007300:exon15:c.4574_4575delinsCG:p.L1525S	Benign
	17:43074494:TA:CT	BRCA1	BRCA1:NM_007297:exon13:c.4370_4371delinsAG:p.L1457_Y1816del,BRCA1:NM_007298:exon13:c.1199_1200delinsAG:p.L400_Y759del,BRCA1:NM_007294:exon14:c.4511_4512delinsAG:p.L1504_Y1863del,BRCA1:NM_007299:exon14:c.1199_1200delinsAG:p.L400_V699del,BRCA1:NM_007300:exon15:c.4574_4575delinsAG:p.L1525_Y1884del	Pathogenic
	17:43074494:TA:GG	BRCA1	BRCA1:NM_007297:exon13:c.4370_4371delinsCC:p.L1457S,BRCA1:NM_007298:exon13:c.1199_1200delinsCC:p.L400S,BRCA1:NM_007294:exon14:c.4511_4512delinsCC:p.L1504S,BRCA1:NM_007299:exon14:c.1199_1200delinsCC:p.L400S,BRCA1:NM_007300:exon15:c.4574_4575delinsCC:p.L1525S	Benign
	17:43074494:T:G	BRCA1	BRCA1:NM_007297:exon13:c.A4371C:p.L1457F,BRCA1:NM_007298:exon13:c.A1200C:p.L400F,BRCA1:NM_007294:exon14:c.A4512C:p.L1504F,BRCA1:NM_007299:exon14:c.A1200C:p.L400F,BRCA1:NM_007300:exon15:c.A4575C:p.L1525F	Benign
	17:43074494:T:TA	BRCA1	BRCA1:NM_007297:exon13:c.4370dupT:p.L1457Ffs*3,BRCA1:NM_007298:exon13:c.1199dupT:p.L400Ffs*3,BRCA1:NM_007294:exon14:c.4511dupT:p.L1504Ffs*3,BRCA1:NM_007299:exon14:c.1199dupT:p.L400Ffs*3,BRCA1:NM_007300:exon15:c.4574dupT:p.L1525Ffs*3	Pathogenic
	17:43074495:AA:GG	BRCA1	BRCA1:NM_007297:exon13:c.4369_4370delinsCC:p.L1457P,BRCA1:NM_007298:exon13:c.1198_1199delinsCC:p.L400P,BRCA1:NM_007294:exon14:c.4510_4511delinsCC:p.L1504P,BRCA1:NM_007299:exon14:c.1198_1199delinsCC:p.L400P,BRCA1:NM_007300:exon15:c.4573_4574delinsCC:p.L1525P	Benign
	17:43074495:AAT:A	BRCA1	BRCA1:NM_007297:exon13:c.4368_4369del:p.L1457Rfs*2,BRCA1:NM_007298:exon13:c.1197_1198del:p.L400Rfs*2,BRCA1:NM_007294:exon14:c.4509_4510del:p.L1504Rfs*2,BRCA1:NM_007299:exon14:c.1197_1198del:p.L400Rfs*2,BRCA1:NM_007300:exon15:c.4572_4573del:p.L1525Rfs*2	Pathogenic
	17:43074495:AATG:A	BRCA1	BRCA1:NM_007297:exon13:c.4367_4369del:p.S1456del,BRCA1:NM_007298:exon13:c.1196_1198del:p.S399del,BRCA1:NM_007294:exon14:c.4508_4510del:p.S1503del,BRCA1:NM_007299:exon14:c.1196_1198del:p.S399del,BRCA1:NM_007300:exon15:c.4571_4573del:p.S1524del	Pathogenic
	17:43074495:AATGATGG:A	BRCA1	BRCA1:NM_007297:exon13:c.4363_4369del:p.P1455*,BRCA1:NM_007298:exon13:c.1192_1198del:p.P398*,BRCA1:NM_007294:exon14:c.4504_4510del:p.P1502*,BRCA1:NM_007299:exon14:c.1192_1198del:p.P398*,BRCA1:NM_007300:exon15:c.4567_4573del:p.P1523*	Pathogenic
	17:43074495:A:C	BRCA1	BRCA1:NM_007297:exon13:c.T4370G:p.L1457X,BRCA1:NM_007298:exon13:c.T1199G:p.L400X,BRCA1:NM_007294:exon14:c.T4511G:p.L1504X,BRCA1:NM_007299:exon14:c.T1199G:p.L400X,BRCA1:NM_007300:exon15:c.T4574G:p.L1525X	Pathogenic
	17:43074495:A:G	BRCA1	BRCA1:NM_007297:exon13:c.T4370C:p.L1457S,BRCA1:NM_007298:exon13:c.T1199C:p.L400S,BRCA1:NM_007294:exon14:c.T4511C:p.L1504S,BRCA1:NM_007299:exon14:c.T1199C:p.L400S,BRCA1:NM_007300:exon15:c.T4574C:p.L1525S	Benign
	17:43074495:A:T	BRCA1	BRCA1:NM_007297:exon13:c.T4370A:p.L1457X,BRCA1:NM_007298:exon13:c.T1199A:p.L400X,BRCA1:NM_007294:exon14:c.T4511A:p.L1504X,BRCA1:NM_007299:exon14:c.T1199A:p.L400X,BRCA1:NM_007300:exon15:c.T4574A:p.L1525X	Pathogenic
	17:43074496:A:AT	BRCA1	BRCA1:NM_007297:exon13:c.4368dupA:p.L1457Ifs*3,BRCA1:NM_007298:exon13:c.1197dupA:p.L400Ifs*3,BRCA1:NM_007294:exon14:c.4509dupA:p.L1504Ifs*3,BRCA1:NM_007299:exon14:c.1197dupA:p.L400Ifs*3,BRCA1:NM_007300:exon15:c.4572dupA:p.L1525Ifs*3	Pathogenic
	17:43074496:A:C	BRCA1	BRCA1:NM_007297:exon13:c.T4369G:p.L1457V,BRCA1:NM_007298:exon13:c.T1198G:p.L400V,BRCA1:NM_007294:exon14:c.T4510G:p.L1504V,BRCA1:NM_007299:exon14:c.T1198G:p.L400V,BRCA1:NM_007300:exon15:c.T4573G:p.L1525V	Benign	Uncertain_significance
	17:43074496:A:G	BRCA1	BRCA1:NM_007297:exon13:c.T4369C:p.L1457L,BRCA1:NM_007298:exon13:c.T1198C:p.L400L,BRCA1:NM_007294:exon14:c.T4510C:p.L1504L,BRCA1:NM_007299:exon14:c.T1198C:p.L400L,BRCA1:NM_007300:exon15:c.T4573C:p.L1525L	Benign
	17:43074496:A:T	BRCA1	BRCA1:NM_007297:exon13:c.T4369A:p.L1457I,BRCA1:NM_007298:exon13:c.T1198A:p.L400I,BRCA1:NM_007294:exon14:c.T4510A:p.L1504I,BRCA1:NM_007299:exon14:c.T1198A:p.L400I,BRCA1:NM_007300:exon15:c.T4573A:p.L1525I	Benign
	17:43074496:ATG:A	BRCA1	BRCA1:NM_007297:exon13:c.4367_4368del:p.S1456Ffs*3,BRCA1:NM_007298:exon13:c.1196_1197del:p.S399Ffs*3,BRCA1:NM_007294:exon14:c.4508_4509del:p.S1503Ffs*3,BRCA1:NM_007299:exon14:c.1196_1197del:p.S399Ffs*3,BRCA1:NM_007300:exon15:c.4571_4572del:p.S1524Ffs*3	Pathogenic
	17:43074496:ATGAT:A	BRCA1	BRCA1:NM_007297:exon13:c.4365_4368del:p.S1456*,BRCA1:NM_007298:exon13:c.1194_1197del:p.S399*,BRCA1:NM_007294:exon14:c.4506_4509del:p.S1503*,BRCA1:NM_007299:exon14:c.1194_1197del:p.S399*,BRCA1:NM_007300:exon15:c.4569_4572del:p.S1524*	Pathogenic
	17:43074496:ATGATG:A	BRCA1	BRCA1:NM_007297:exon13:c.4364_4368del:p.P1455Lfs*3,BRCA1:NM_007298:exon13:c.1193_1197del:p.P398Lfs*3,BRCA1:NM_007294:exon14:c.4505_4509del:p.P1502Lfs*3,BRCA1:NM_007299:exon14:c.1193_1197del:p.P398Lfs*3,BRCA1:NM_007300:exon15:c.4568_4572del:p.P1523Lfs*3	Pathogenic
	17:43074497:TG:AA	BRCA1	BRCA1:NM_007297:exon13:c.4367_4368delinsTT:p.S1456F,BRCA1:NM_007298:exon13:c.1196_1197delinsTT:p.S399F,BRCA1:NM_007294:exon14:c.4508_4509delinsTT:p.S1503F,BRCA1:NM_007299:exon14:c.1196_1197delinsTT:p.S399F,BRCA1:NM_007300:exon15:c.4571_4572delinsTT:p.S1524F	Benign
	17:43074497:TGA:AAG	BRCA1	BRCA1:NM_007297:exon13:c.4366_4368delinsCTT:p.S1456L,BRCA1:NM_007298:exon13:c.1195_1197delinsCTT:p.S399L,BRCA1:NM_007294:exon14:c.4507_4509delinsCTT:p.S1503L,BRCA1:NM_007299:exon14:c.1195_1197delinsCTT:p.S399L,BRCA1:NM_007300:exon15:c.4570_4572delinsCTT:p.S1524L	Benign
	17:43074497:TGA:ACC	BRCA1	BRCA1:NM_007297:exon13:c.4366_4368delinsGGT:p.S1456G,BRCA1:NM_007298:exon13:c.1195_1197delinsGGT:p.S399G,BRCA1:NM_007294:exon14:c.4507_4509delinsGGT:p.S1503G,BRCA1:NM_007299:exon14:c.1195_1197delinsGGT:p.S399G,BRCA1:NM_007300:exon15:c.4570_4572delinsGGT:p.S1524G	Benign
	17:43074497:TGA:ACT	BRCA1	BRCA1:NM_007297:exon13:c.4366_4368delinsAGT:p.S1456S,BRCA1:NM_007298:exon13:c.1195_1197delinsAGT:p.S399S,BRCA1:NM_007294:exon14:c.4507_4509delinsAGT:p.S1503S,BRCA1:NM_007299:exon14:c.1195_1197delinsAGT:p.S399S,BRCA1:NM_007300:exon15:c.4570_4572delinsAGT:p.S1524S	Benign
	17:43074497:TGA:AGC	BRCA1	BRCA1:NM_007297:exon13:c.4366_4368delinsGCT:p.S1456A,BRCA1:NM_007298:exon13:c.1195_1197delinsGCT:p.S399A,BRCA1:NM_007294:exon14:c.4507_4509delinsGCT:p.S1503A,BRCA1:NM_007299:exon14:c.1195_1197delinsGCT:p.S399A,BRCA1:NM_007300:exon15:c.4570_4572delinsGCT:p.S1524A	Benign
	17:43074497:TGA:AGG	BRCA1	BRCA1:NM_007297:exon13:c.4366_4368delinsCCT:p.S1456P,BRCA1:NM_007298:exon13:c.1195_1197delinsCCT:p.S399P,BRCA1:NM_007294:exon14:c.4507_4509delinsCCT:p.S1503P,BRCA1:NM_007299:exon14:c.1195_1197delinsCCT:p.S399P,BRCA1:NM_007300:exon15:c.4570_4572delinsCCT:p.S1524P	Benign
	17:43074497:TGA:AGT	BRCA1	BRCA1:NM_007297:exon13:c.4366_4368delinsACT:p.S1456T,BRCA1:NM_007298:exon13:c.1195_1197delinsACT:p.S399T,BRCA1:NM_007294:exon14:c.4507_4509delinsACT:p.S1503T,BRCA1:NM_007299:exon14:c.1195_1197delinsACT:p.S399T,BRCA1:NM_007300:exon15:c.4570_4572delinsACT:p.S1524T	Benign
	17:43074497:TGA:ATC	BRCA1	BRCA1:NM_007297:exon13:c.4366_4368delinsGAT:p.S1456D,BRCA1:NM_007298:exon13:c.1195_1197delinsGAT:p.S399D,BRCA1:NM_007294:exon14:c.4507_4509delinsGAT:p.S1503D,BRCA1:NM_007299:exon14:c.1195_1197delinsGAT:p.S399D,BRCA1:NM_007300:exon15:c.4570_4572delinsGAT:p.S1524D	Benign
	17:43074497:TGA:ATT	BRCA1	BRCA1:NM_007297:exon13:c.4366_4368delinsAAT:p.S1456N,BRCA1:NM_007298:exon13:c.1195_1197delinsAAT:p.S399N,BRCA1:NM_007294:exon14:c.4507_4509delinsAAT:p.S1503N,BRCA1:NM_007299:exon14:c.1195_1197delinsAAT:p.S399N,BRCA1:NM_007300:exon15:c.4570_4572delinsAAT:p.S1524N	Benign
	17:43074497:TG:AC	BRCA1	BRCA1:NM_007297:exon13:c.4367_4368delinsGT:p.S1456C,BRCA1:NM_007298:exon13:c.1196_1197delinsGT:p.S399C,BRCA1:NM_007294:exon14:c.4508_4509delinsGT:p.S1503C,BRCA1:NM_007299:exon14:c.1196_1197delinsGT:p.S399C,BRCA1:NM_007300:exon15:c.4571_4572delinsGT:p.S1524C	Benign
	17:43074497:TGA:CAG	BRCA1	BRCA1:NM_007297:exon13:c.4366_4368delinsCTG:p.S1456L,BRCA1:NM_007298:exon13:c.1195_1197delinsCTG:p.S399L,BRCA1:NM_007294:exon14:c.4507_4509delinsCTG:p.S1503L,BRCA1:NM_007299:exon14:c.1195_1197delinsCTG:p.S399L,BRCA1:NM_007300:exon15:c.4570_4572delinsCTG:p.S1524L	Benign
	17:43074497:TGA:CCC	BRCA1	BRCA1:NM_007297:exon13:c.4366_4368delinsGGG:p.S1456G,BRCA1:NM_007298:exon13:c.1195_1197delinsGGG:p.S399G,BRCA1:NM_007294:exon14:c.4507_4509delinsGGG:p.S1503G,BRCA1:NM_007299:exon14:c.1195_1197delinsGGG:p.S399G,BRCA1:NM_007300:exon15:c.4570_4572delinsGGG:p.S1524G	Benign
	17:43074497:TGA:CGC	BRCA1	BRCA1:NM_007297:exon13:c.4366_4368delinsGCG:p.S1456A,BRCA1:NM_007298:exon13:c.1195_1197delinsGCG:p.S399A,BRCA1:NM_007294:exon14:c.4507_4509delinsGCG:p.S1503A,BRCA1:NM_007299:exon14:c.1195_1197delinsGCG:p.S399A,BRCA1:NM_007300:exon15:c.4570_4572delinsGCG:p.S1524A	Benign
	17:43074497:TGA:CGG	BRCA1	BRCA1:NM_007297:exon13:c.4366_4368delinsCCG:p.S1456P,BRCA1:NM_007298:exon13:c.1195_1197delinsCCG:p.S399P,BRCA1:NM_007294:exon14:c.4507_4509delinsCCG:p.S1503P,BRCA1:NM_007299:exon14:c.1195_1197delinsCCG:p.S399P,BRCA1:NM_007300:exon15:c.4570_4572delinsCCG:p.S1524P	Benign
	17:43074497:TGA:CGT	BRCA1	BRCA1:NM_007297:exon13:c.4366_4368delinsACG:p.S1456T,BRCA1:NM_007298:exon13:c.1195_1197delinsACG:p.S399T,BRCA1:NM_007294:exon14:c.4507_4509delinsACG:p.S1503T,BRCA1:NM_007299:exon14:c.1195_1197delinsACG:p.S399T,BRCA1:NM_007300:exon15:c.4570_4572delinsACG:p.S1524T	Benign
	17:43074497:TGA:CTG	BRCA1	BRCA1:NM_007297:exon13:c.4366_4368delinsCAG:p.S1456Q,BRCA1:NM_007298:exon13:c.1195_1197delinsCAG:p.S399Q,BRCA1:NM_007294:exon14:c.4507_4509delinsCAG:p.S1503Q,BRCA1:NM_007299:exon14:c.1195_1197delinsCAG:p.S399Q,BRCA1:NM_007300:exon15:c.4570_4572delinsCAG:p.S1524Q	Benign
	17:43074497:TGA:GAG	BRCA1	BRCA1:NM_007297:exon13:c.4366_4368delinsCTC:p.S1456L,BRCA1:NM_007298:exon13:c.1195_1197delinsCTC:p.S399L,BRCA1:NM_007294:exon14:c.4507_4509delinsCTC:p.S1503L,BRCA1:NM_007299:exon14:c.1195_1197delinsCTC:p.S399L,BRCA1:NM_007300:exon15:c.4570_4572delinsCTC:p.S1524L	Benign
	17:43074497:TGA:GCC	BRCA1	BRCA1:NM_007297:exon13:c.4366_4368delinsGGC:p.S1456G,BRCA1:NM_007298:exon13:c.1195_1197delinsGGC:p.S399G,BRCA1:NM_007294:exon14:c.4507_4509delinsGGC:p.S1503G,BRCA1:NM_007299:exon14:c.1195_1197delinsGGC:p.S399G,BRCA1:NM_007300:exon15:c.4570_4572delinsGGC:p.S1524G	Benign
	17:43074497:TGA:GCT	BRCA1	BRCA1:NM_007297:exon13:c.4366_4368delinsAGC:p.S1456S,BRCA1:NM_007298:exon13:c.1195_1197delinsAGC:p.S399S,BRCA1:NM_007294:exon14:c.4507_4509delinsAGC:p.S1503S,BRCA1:NM_007299:exon14:c.1195_1197delinsAGC:p.S399S,BRCA1:NM_007300:exon15:c.4570_4572delinsAGC:p.S1524S	Benign
	17:43074497:TGA:GGC	BRCA1	BRCA1:NM_007297:exon13:c.4366_4368delinsGCC:p.S1456A,BRCA1:NM_007298:exon13:c.1195_1197delinsGCC:p.S399A,BRCA1:NM_007294:exon14:c.4507_4509delinsGCC:p.S1503A,BRCA1:NM_007299:exon14:c.1195_1197delinsGCC:p.S399A,BRCA1:NM_007300:exon15:c.4570_4572delinsGCC:p.S1524A	Benign
	17:43074497:TGA:GGG	BRCA1	BRCA1:NM_007297:exon13:c.4366_4368delinsCCC:p.S1456P,BRCA1:NM_007298:exon13:c.1195_1197delinsCCC:p.S399P,BRCA1:NM_007294:exon14:c.4507_4509delinsCCC:p.S1503P,BRCA1:NM_007299:exon14:c.1195_1197delinsCCC:p.S399P,BRCA1:NM_007300:exon15:c.4570_4572delinsCCC:p.S1524P	Benign
	17:43074497:TGA:GGT	BRCA1	BRCA1:NM_007297:exon13:c.4366_4368delinsACC:p.S1456T,BRCA1:NM_007298:exon13:c.1195_1197delinsACC:p.S399T,BRCA1:NM_007294:exon14:c.4507_4509delinsACC:p.S1503T,BRCA1:NM_007299:exon14:c.1195_1197delinsACC:p.S399T,BRCA1:NM_007300:exon15:c.4570_4572delinsACC:p.S1524T	Benign
	17:43074497:TGA:GTC	BRCA1	BRCA1:NM_007297:exon13:c.4366_4368delinsGAC:p.S1456D,BRCA1:NM_007298:exon13:c.1195_1197delinsGAC:p.S399D,BRCA1:NM_007294:exon14:c.4507_4509delinsGAC:p.S1503D,BRCA1:NM_007299:exon14:c.1195_1197delinsGAC:p.S399D,BRCA1:NM_007300:exon15:c.4570_4572delinsGAC:p.S1524D	Benign
	17:43074497:TGA:GTT	BRCA1	BRCA1:NM_007297:exon13:c.4366_4368delinsAAC:p.S1456N,BRCA1:NM_007298:exon13:c.1195_1197delinsAAC:p.S399N,BRCA1:NM_007294:exon14:c.4507_4509delinsAAC:p.S1503N,BRCA1:NM_007299:exon14:c.1195_1197delinsAAC:p.S399N,BRCA1:NM_007300:exon15:c.4570_4572delinsAAC:p.S1524N	Benign
	17:43074497:TG:AT	BRCA1	BRCA1:NM_007297:exon13:c.4367_4368delinsAT:p.S1456Y,BRCA1:NM_007298:exon13:c.1196_1197delinsAT:p.S399Y,BRCA1:NM_007294:exon14:c.4508_4509delinsAT:p.S1503Y,BRCA1:NM_007299:exon14:c.1196_1197delinsAT:p.S399Y,BRCA1:NM_007300:exon15:c.4571_4572delinsAT:p.S1524Y	Benign
	17:43074497:TGA:T	BRCA1	BRCA1:NM_007297:exon13:c.4366_4367del:p.S1456Ifs*3,BRCA1:NM_007298:exon13:c.1195_1196del:p.S399Ifs*3,BRCA1:NM_007294:exon14:c.4507_4508del:p.S1503Ifs*3,BRCA1:NM_007299:exon14:c.1195_1196del:p.S399Ifs*3,BRCA1:NM_007300:exon15:c.4570_4571del:p.S1524Ifs*3	Pathogenic
	17:43074497:TGATGGGCATTTAGAAGG:T	BRCA1	BRCA1:NM_007297:exon13:c.4351_4367del:p.P1451Ifs*3,BRCA1:NM_007298:exon13:c.1180_1196del:p.P394Ifs*3,BRCA1:NM_007294:exon14:c.4492_4508del:p.P1498Ifs*3,BRCA1:NM_007299:exon14:c.1180_1196del:p.P394Ifs*3,BRCA1:NM_007300:exon15:c.4555_4571del:p.P1519Ifs*3	Pathogenic
	17:43074497:TGATGGGCATTTAGAAG:T	BRCA1	BRCA1:NM_007297:exon13:c.4352_4367del:p.P1451Hfs*2,BRCA1:NM_007298:exon13:c.1181_1196del:p.P394Hfs*2,BRCA1:NM_007294:exon14:c.4493_4508del:p.P1498Hfs*2,BRCA1:NM_007299:exon14:c.1181_1196del:p.P394Hfs*2,BRCA1:NM_007300:exon15:c.4556_4571del:p.P1519Hfs*2	Pathogenic
	17:43074497:TG:CA	BRCA1	BRCA1:NM_007297:exon13:c.4367_4368delinsTG:p.S1456L,BRCA1:NM_007298:exon13:c.1196_1197delinsTG:p.S399L,BRCA1:NM_007294:exon14:c.4508_4509delinsTG:p.S1503L,BRCA1:NM_007299:exon14:c.1196_1197delinsTG:p.S399L,BRCA1:NM_007300:exon15:c.4571_4572delinsTG:p.S1524L	Benign
	17:43074497:TG:CT	BRCA1	BRCA1:NM_007297:exon13:c.4367_4368delinsAG:p.S1456_Y1816del,BRCA1:NM_007298:exon13:c.1196_1197delinsAG:p.S399_Y759del,BRCA1:NM_007294:exon14:c.4508_4509delinsAG:p.S1503_Y1863del,BRCA1:NM_007299:exon14:c.1196_1197delinsAG:p.S399_V699del,BRCA1:NM_007300:exon15:c.4571_4572delinsAG:p.S1524_Y1884del	Pathogenic
	17:43074497:TG:GA	BRCA1	BRCA1:NM_007297:exon13:c.4367_4368delinsTC:p.S1456F,BRCA1:NM_007298:exon13:c.1196_1197delinsTC:p.S399F,BRCA1:NM_007294:exon14:c.4508_4509delinsTC:p.S1503F,BRCA1:NM_007299:exon14:c.1196_1197delinsTC:p.S399F,BRCA1:NM_007300:exon15:c.4571_4572delinsTC:p.S1524F	Benign
	17:43074497:TG:GC	BRCA1	BRCA1:NM_007297:exon13:c.4367_4368delinsGC:p.S1456C,BRCA1:NM_007298:exon13:c.1196_1197delinsGC:p.S399C,BRCA1:NM_007294:exon14:c.4508_4509delinsGC:p.S1503C,BRCA1:NM_007299:exon14:c.1196_1197delinsGC:p.S399C,BRCA1:NM_007300:exon15:c.4571_4572delinsGC:p.S1524C	Benign
	17:43074497:TG:GT	BRCA1	BRCA1:NM_007297:exon13:c.4367_4368delinsAC:p.S1456Y,BRCA1:NM_007298:exon13:c.1196_1197delinsAC:p.S399Y,BRCA1:NM_007294:exon14:c.4508_4509delinsAC:p.S1503Y,BRCA1:NM_007299:exon14:c.1196_1197delinsAC:p.S399Y,BRCA1:NM_007300:exon15:c.4571_4572delinsAC:p.S1524Y	Benign
	17:43074497:T:TAA	BRCA1	BRCA1:NM_007297:exon13:c.4367_4368insTT:p.L1457Yfs*2,BRCA1:NM_007298:exon13:c.1196_1197insTT:p.L400Yfs*2,BRCA1:NM_007294:exon14:c.4508_4509insTT:p.L1504Yfs*2,BRCA1:NM_007299:exon14:c.1196_1197insTT:p.L400Yfs*2,BRCA1:NM_007300:exon15:c.4571_4572insTT:p.L1525Yfs*2	Pathogenic
	17:43074497:T:TGG	BRCA1	BRCA1:NM_007297:exon13:c.4367_4368insCC:p.L1457Hfs*2,BRCA1:NM_007298:exon13:c.1196_1197insCC:p.L400Hfs*2,BRCA1:NM_007294:exon14:c.4508_4509insCC:p.L1504Hfs*2,BRCA1:NM_007299:exon14:c.1196_1197insCC:p.L400Hfs*2,BRCA1:NM_007300:exon15:c.4571_4572insCC:p.L1525Hfs*2	Pathogenic
	17:43074498:G:A	BRCA1	BRCA1:NM_007297:exon13:c.C4367T:p.S1456L,BRCA1:NM_007298:exon13:c.C1196T:p.S399L,BRCA1:NM_007294:exon14:c.C4508T:p.S1503L,BRCA1:NM_007299:exon14:c.C1196T:p.S399L,BRCA1:NM_007300:exon15:c.C4571T:p.S1524L	Benign
	17:43074498:GA:AG	BRCA1	BRCA1:NM_007297:exon13:c.4366_4367delinsCT:p.S1456L,BRCA1:NM_007298:exon13:c.1195_1196delinsCT:p.S399L,BRCA1:NM_007294:exon14:c.4507_4508delinsCT:p.S1503L,BRCA1:NM_007299:exon14:c.1195_1196delinsCT:p.S399L,BRCA1:NM_007300:exon15:c.4570_4571delinsCT:p.S1524L	Benign
	17:43074498:GA:CC	BRCA1	BRCA1:NM_007297:exon13:c.4366_4367delinsGG:p.S1456G,BRCA1:NM_007298:exon13:c.1195_1196delinsGG:p.S399G,BRCA1:NM_007294:exon14:c.4507_4508delinsGG:p.S1503G,BRCA1:NM_007299:exon14:c.1195_1196delinsGG:p.S399G,BRCA1:NM_007300:exon15:c.4570_4571delinsGG:p.S1524G	Benign
	17:43074498:GA:TG	BRCA1	BRCA1:NM_007297:exon13:c.4366_4367delinsCA:p.S1456Q,BRCA1:NM_007298:exon13:c.1195_1196delinsCA:p.S399Q,BRCA1:NM_007294:exon14:c.4507_4508delinsCA:p.S1503Q,BRCA1:NM_007299:exon14:c.1195_1196delinsCA:p.S399Q,BRCA1:NM_007300:exon15:c.4570_4571delinsCA:p.S1524Q	Benign
	17:43074498:GAT:G	BRCA1	BRCA1:NM_007297:exon13:c.4365_4366del:p.S1456Ifs*3,BRCA1:NM_007298:exon13:c.1194_1195del:p.S399Ifs*3,BRCA1:NM_007294:exon14:c.4506_4507del:p.S1503Ifs*3,BRCA1:NM_007299:exon14:c.1194_1195del:p.S399Ifs*3,BRCA1:NM_007300:exon15:c.4569_4570del:p.S1524Ifs*3	Pathogenic
	17:43074498:G:C	BRCA1	BRCA1:NM_007297:exon13:c.C4367G:p.S1456X,BRCA1:NM_007298:exon13:c.C1196G:p.S399X,BRCA1:NM_007294:exon14:c.C4508G:p.S1503X,BRCA1:NM_007299:exon14:c.C1196G:p.S399X,BRCA1:NM_007300:exon15:c.C4571G:p.S1524X	Pathogenic	Pathogenic
	17:43074498:G:GAA	BRCA1	BRCA1:NM_007297:exon13:c.4366_4367insTT:p.S1456Ffs*3,BRCA1:NM_007298:exon13:c.1195_1196insTT:p.S399Ffs*3,BRCA1:NM_007294:exon14:c.4507_4508insTT:p.S1503Ffs*3,BRCA1:NM_007299:exon14:c.1195_1196insTT:p.S399Ffs*3,BRCA1:NM_007300:exon15:c.4570_4571insTT:p.S1524Ffs*3	Pathogenic
	17:43074498:G:GTACGTCCA	BRCA1	BRCA1:NM_007297:exon13:c.4366_4367insTGGACGTA:p.S1456Lfs*5,BRCA1:NM_007298:exon13:c.1195_1196insTGGACGTA:p.S399Lfs*5,BRCA1:NM_007294:exon14:c.4507_4508insTGGACGTA:p.S1503Lfs*5,BRCA1:NM_007299:exon14:c.1195_1196insTGGACGTA:p.S399Lfs*5,BRCA1:NM_007300:exon15:c.4570_4571insTGGACGTA:p.S1524Lfs*5	Pathogenic
	17:43074498:G:T	BRCA1	BRCA1:NM_007297:exon13:c.C4367A:p.S1456X,BRCA1:NM_007298:exon13:c.C1196A:p.S399X,BRCA1:NM_007294:exon14:c.C4508A:p.S1503X,BRCA1:NM_007299:exon14:c.C1196A:p.S399X,BRCA1:NM_007300:exon15:c.C4571A:p.S1524X	Pathogenic	Pathogenic
	17:43074499:A:AGG	BRCA1	BRCA1:NM_007297:exon13:c.4365_4366insCC:p.S1456Pfs*3,BRCA1:NM_007298:exon13:c.1194_1195insCC:p.S399Pfs*3,BRCA1:NM_007294:exon14:c.4506_4507insCC:p.S1503Pfs*3,BRCA1:NM_007299:exon14:c.1194_1195insCC:p.S399Pfs*3,BRCA1:NM_007300:exon15:c.4569_4570insCC:p.S1524Pfs*3	Pathogenic
	17:43074499:A:AT	BRCA1	BRCA1:NM_007297:exon13:c.4365dupA:p.S1456Ifs*4,BRCA1:NM_007298:exon13:c.1194dupA:p.S399Ifs*4,BRCA1:NM_007294:exon14:c.4506dupA:p.S1503Ifs*4,BRCA1:NM_007299:exon14:c.1194dupA:p.S399Ifs*4,BRCA1:NM_007300:exon15:c.4569dupA:p.S1524Ifs*4	Pathogenic
	17:43074499:A:C	BRCA1	BRCA1:NM_007297:exon13:c.T4366G:p.S1456A,BRCA1:NM_007298:exon13:c.T1195G:p.S399A,BRCA1:NM_007294:exon14:c.T4507G:p.S1503A,BRCA1:NM_007299:exon14:c.T1195G:p.S399A,BRCA1:NM_007300:exon15:c.T4570G:p.S1524A	Benign
	17:43074499:A:G	BRCA1	BRCA1:NM_007297:exon13:c.T4366C:p.S1456P,BRCA1:NM_007298:exon13:c.T1195C:p.S399P,BRCA1:NM_007294:exon14:c.T4507C:p.S1503P,BRCA1:NM_007299:exon14:c.T1195C:p.S399P,BRCA1:NM_007300:exon15:c.T4570C:p.S1524P	Benign
	17:43074499:A:T	BRCA1	BRCA1:NM_007297:exon13:c.T4366A:p.S1456T,BRCA1:NM_007298:exon13:c.T1195A:p.S399T,BRCA1:NM_007294:exon14:c.T4507A:p.S1503T,BRCA1:NM_007299:exon14:c.T1195A:p.S399T,BRCA1:NM_007300:exon15:c.T4570A:p.S1524T	Benign
	17:43074499:ATG:A	BRCA1	BRCA1:NM_007297:exon13:c.4364_4365del:p.P1455Lfs*4,BRCA1:NM_007298:exon13:c.1193_1194del:p.P398Lfs*4,BRCA1:NM_007294:exon14:c.4505_4506del:p.P1502Lfs*4,BRCA1:NM_007299:exon14:c.1193_1194del:p.P398Lfs*4,BRCA1:NM_007300:exon15:c.4568_4569del:p.P1523Lfs*4	Pathogenic
	17:43074499:ATGGG:A	BRCA1	BRCA1:NM_007297:exon13:c.4362_4365del:p.P1455Hfs*2,BRCA1:NM_007298:exon13:c.1191_1194del:p.P398Hfs*2,BRCA1:NM_007294:exon14:c.4503_4506del:p.P1502Hfs*2,BRCA1:NM_007299:exon14:c.1191_1194del:p.P398Hfs*2,BRCA1:NM_007300:exon15:c.4566_4569del:p.P1523Hfs*2	Pathogenic
	17:43074500:TG:AA	BRCA1	BRCA1:NM_007297:exon13:c.4364_4365delinsTT:p.P1455L,BRCA1:NM_007298:exon13:c.1193_1194delinsTT:p.P398L,BRCA1:NM_007294:exon14:c.4505_4506delinsTT:p.P1502L,BRCA1:NM_007299:exon14:c.1193_1194delinsTT:p.P398L,BRCA1:NM_007300:exon15:c.4568_4569delinsTT:p.P1523L	Benign
	17:43074500:TG:AC	BRCA1	BRCA1:NM_007297:exon13:c.4364_4365delinsGT:p.P1455R,BRCA1:NM_007298:exon13:c.1193_1194delinsGT:p.P398R,BRCA1:NM_007294:exon14:c.4505_4506delinsGT:p.P1502R,BRCA1:NM_007299:exon14:c.1193_1194delinsGT:p.P398R,BRCA1:NM_007300:exon15:c.4568_4569delinsGT:p.P1523R	Benign
	17:43074500:TG:CA	BRCA1	BRCA1:NM_007297:exon13:c.4364_4365delinsTG:p.P1455L,BRCA1:NM_007298:exon13:c.1193_1194delinsTG:p.P398L,BRCA1:NM_007294:exon14:c.4505_4506delinsTG:p.P1502L,BRCA1:NM_007299:exon14:c.1193_1194delinsTG:p.P398L,BRCA1:NM_007300:exon15:c.4568_4569delinsTG:p.P1523L	Benign
	17:43074500:TG:CC	BRCA1	BRCA1:NM_007297:exon13:c.4364_4365delinsGG:p.P1455R,BRCA1:NM_007298:exon13:c.1193_1194delinsGG:p.P398R,BRCA1:NM_007294:exon14:c.4505_4506delinsGG:p.P1502R,BRCA1:NM_007299:exon14:c.1193_1194delinsGG:p.P398R,BRCA1:NM_007300:exon15:c.4568_4569delinsGG:p.P1523R	Benign
	17:43074500:TG:CT	BRCA1	BRCA1:NM_007297:exon13:c.4364_4365delinsAG:p.P1455Q,BRCA1:NM_007298:exon13:c.1193_1194delinsAG:p.P398Q,BRCA1:NM_007294:exon14:c.4505_4506delinsAG:p.P1502Q,BRCA1:NM_007299:exon14:c.1193_1194delinsAG:p.P398Q,BRCA1:NM_007300:exon15:c.4568_4569delinsAG:p.P1523Q	Benign
	17:43074500:TG:GA	BRCA1	BRCA1:NM_007297:exon13:c.4364_4365delinsTC:p.P1455L,BRCA1:NM_007298:exon13:c.1193_1194delinsTC:p.P398L,BRCA1:NM_007294:exon14:c.4505_4506delinsTC:p.P1502L,BRCA1:NM_007299:exon14:c.1193_1194delinsTC:p.P398L,BRCA1:NM_007300:exon15:c.4568_4569delinsTC:p.P1523L	Benign
	17:43074500:TGG:ACT	BRCA1	BRCA1:NM_007297:exon13:c.4363_4365delinsAGT:p.P1455S,BRCA1:NM_007298:exon13:c.1192_1194delinsAGT:p.P398S,BRCA1:NM_007294:exon14:c.4504_4506delinsAGT:p.P1502S,BRCA1:NM_007299:exon14:c.1192_1194delinsAGT:p.P398S,BRCA1:NM_007300:exon15:c.4567_4569delinsAGT:p.P1523S	Benign
	17:43074500:TGG:AGA	BRCA1	BRCA1:NM_007297:exon13:c.4363_4365delinsTCT:p.P1455S,BRCA1:NM_007298:exon13:c.1192_1194delinsTCT:p.P398S,BRCA1:NM_007294:exon14:c.4504_4506delinsTCT:p.P1502S,BRCA1:NM_007299:exon14:c.1192_1194delinsTCT:p.P398S,BRCA1:NM_007300:exon15:c.4567_4569delinsTCT:p.P1523S	Benign
	17:43074500:TGG:AGC	BRCA1	BRCA1:NM_007297:exon13:c.4363_4365delinsGCT:p.P1455A,BRCA1:NM_007298:exon13:c.1192_1194delinsGCT:p.P398A,BRCA1:NM_007294:exon14:c.4504_4506delinsGCT:p.P1502A,BRCA1:NM_007299:exon14:c.1192_1194delinsGCT:p.P398A,BRCA1:NM_007300:exon15:c.4567_4569delinsGCT:p.P1523A	Benign
	17:43074500:TGG:AGT	BRCA1	BRCA1:NM_007297:exon13:c.4363_4365delinsACT:p.P1455T,BRCA1:NM_007298:exon13:c.1192_1194delinsACT:p.P398T,BRCA1:NM_007294:exon14:c.4504_4506delinsACT:p.P1502T,BRCA1:NM_007299:exon14:c.1192_1194delinsACT:p.P398T,BRCA1:NM_007300:exon15:c.4567_4569delinsACT:p.P1523T	Benign
	17:43074500:TG:GC	BRCA1	BRCA1:NM_007297:exon13:c.4364_4365delinsGC:p.P1455R,BRCA1:NM_007298:exon13:c.1193_1194delinsGC:p.P398R,BRCA1:NM_007294:exon14:c.4505_4506delinsGC:p.P1502R,BRCA1:NM_007299:exon14:c.1193_1194delinsGC:p.P398R,BRCA1:NM_007300:exon15:c.4568_4569delinsGC:p.P1523R	Benign
	17:43074500:TGG:CAA	BRCA1	BRCA1:NM_007297:exon13:c.4363_4365delinsTTG:p.P1455L,BRCA1:NM_007298:exon13:c.1192_1194delinsTTG:p.P398L,BRCA1:NM_007294:exon14:c.4504_4506delinsTTG:p.P1502L,BRCA1:NM_007299:exon14:c.1192_1194delinsTTG:p.P398L,BRCA1:NM_007300:exon15:c.4567_4569delinsTTG:p.P1523L	Benign
	17:43074500:TGG:CCT	BRCA1	BRCA1:NM_007297:exon13:c.4363_4365delinsAGG:p.P1455R,BRCA1:NM_007298:exon13:c.1192_1194delinsAGG:p.P398R,BRCA1:NM_007294:exon14:c.4504_4506delinsAGG:p.P1502R,BRCA1:NM_007299:exon14:c.1192_1194delinsAGG:p.P398R,BRCA1:NM_007300:exon15:c.4567_4569delinsAGG:p.P1523R	Benign
	17:43074500:TGG:CGA	BRCA1	BRCA1:NM_007297:exon13:c.4363_4365delinsTCG:p.P1455S,BRCA1:NM_007298:exon13:c.1192_1194delinsTCG:p.P398S,BRCA1:NM_007294:exon14:c.4504_4506delinsTCG:p.P1502S,BRCA1:NM_007299:exon14:c.1192_1194delinsTCG:p.P398S,BRCA1:NM_007300:exon15:c.4567_4569delinsTCG:p.P1523S	Benign
	17:43074500:TGG:CGC	BRCA1	BRCA1:NM_007297:exon13:c.4363_4365delinsGCG:p.P1455A,BRCA1:NM_007298:exon13:c.1192_1194delinsGCG:p.P398A,BRCA1:NM_007294:exon14:c.4504_4506delinsGCG:p.P1502A,BRCA1:NM_007299:exon14:c.1192_1194delinsGCG:p.P398A,BRCA1:NM_007300:exon15:c.4567_4569delinsGCG:p.P1523A	Benign
	17:43074500:TGG:CGT	BRCA1	BRCA1:NM_007297:exon13:c.4363_4365delinsACG:p.P1455T,BRCA1:NM_007298:exon13:c.1192_1194delinsACG:p.P398T,BRCA1:NM_007294:exon14:c.4504_4506delinsACG:p.P1502T,BRCA1:NM_007299:exon14:c.1192_1194delinsACG:p.P398T,BRCA1:NM_007300:exon15:c.4567_4569delinsACG:p.P1523T	Benign
	17:43074500:TGG:CTA	BRCA1	BRCA1:NM_007297:exon13:c.4363_4365delinsTAG:p.P1455_Y1816del,BRCA1:NM_007298:exon13:c.1192_1194delinsTAG:p.P398_Y759del,BRCA1:NM_007294:exon14:c.4504_4506delinsTAG:p.P1502_Y1863del,BRCA1:NM_007299:exon14:c.1192_1194delinsTAG:p.P398_V699del,BRCA1:NM_007300:exon15:c.4567_4569delinsTAG:p.P1523_Y1884del	Pathogenic
	17:43074500:TGG:GCT	BRCA1	BRCA1:NM_007297:exon13:c.4363_4365delinsAGC:p.P1455S,BRCA1:NM_007298:exon13:c.1192_1194delinsAGC:p.P398S,BRCA1:NM_007294:exon14:c.4504_4506delinsAGC:p.P1502S,BRCA1:NM_007299:exon14:c.1192_1194delinsAGC:p.P398S,BRCA1:NM_007300:exon15:c.4567_4569delinsAGC:p.P1523S	Benign
	17:43074500:TGG:GGA	BRCA1	BRCA1:NM_007297:exon13:c.4363_4365delinsTCC:p.P1455S,BRCA1:NM_007298:exon13:c.1192_1194delinsTCC:p.P398S,BRCA1:NM_007294:exon14:c.4504_4506delinsTCC:p.P1502S,BRCA1:NM_007299:exon14:c.1192_1194delinsTCC:p.P398S,BRCA1:NM_007300:exon15:c.4567_4569delinsTCC:p.P1523S	Benign
	17:43074500:TGG:GGC	BRCA1	BRCA1:NM_007297:exon13:c.4363_4365delinsGCC:p.P1455A,BRCA1:NM_007298:exon13:c.1192_1194delinsGCC:p.P398A,BRCA1:NM_007294:exon14:c.4504_4506delinsGCC:p.P1502A,BRCA1:NM_007299:exon14:c.1192_1194delinsGCC:p.P398A,BRCA1:NM_007300:exon15:c.4567_4569delinsGCC:p.P1523A	Benign
	17:43074500:TGG:GGT	BRCA1	BRCA1:NM_007297:exon13:c.4363_4365delinsACC:p.P1455T,BRCA1:NM_007298:exon13:c.1192_1194delinsACC:p.P398T,BRCA1:NM_007294:exon14:c.4504_4506delinsACC:p.P1502T,BRCA1:NM_007299:exon14:c.1192_1194delinsACC:p.P398T,BRCA1:NM_007300:exon15:c.4567_4569delinsACC:p.P1523T	Benign
	17:43074500:TGG:T	BRCA1	BRCA1:NM_007297:exon13:c.4363_4364del:p.P1455Ifs*4,BRCA1:NM_007298:exon13:c.1192_1193del:p.P398Ifs*4,BRCA1:NM_007294:exon14:c.4504_4505del:p.P1502Ifs*4,BRCA1:NM_007299:exon14:c.1192_1193del:p.P398Ifs*4,BRCA1:NM_007300:exon15:c.4567_4568del:p.P1523Ifs*4	Pathogenic
	17:43074500:T:TA	BRCA1	BRCA1:NM_007297:exon13:c.4364_4365insT:p.S1456Ifs*4,BRCA1:NM_007298:exon13:c.1193_1194insT:p.S399Ifs*4,BRCA1:NM_007294:exon14:c.4505_4506insT:p.S1503Ifs*4,BRCA1:NM_007299:exon14:c.1193_1194insT:p.S399Ifs*4,BRCA1:NM_007300:exon15:c.4568_4569insT:p.S1524Ifs*4	Pathogenic
	17:43074500:T:TG	BRCA1	BRCA1:NM_007297:exon13:c.4364dupC:p.S1456Ifs*4,BRCA1:NM_007298:exon13:c.1193dupC:p.S399Ifs*4,BRCA1:NM_007294:exon14:c.4505dupC:p.S1503Ifs*4,BRCA1:NM_007299:exon14:c.1193dupC:p.S399Ifs*4,BRCA1:NM_007300:exon15:c.4568dupC:p.S1524Ifs*4	Pathogenic
	17:43074501:G:A	BRCA1	BRCA1:NM_007297:exon13:c.C4364T:p.P1455L,BRCA1:NM_007298:exon13:c.C1193T:p.P398L,BRCA1:NM_007294:exon14:c.C4505T:p.P1502L,BRCA1:NM_007299:exon14:c.C1193T:p.P398L,BRCA1:NM_007300:exon15:c.C4568T:p.P1523L	Benign	Uncertain_significance
	17:43074501:G:C	BRCA1	BRCA1:NM_007297:exon13:c.C4364G:p.P1455R,BRCA1:NM_007298:exon13:c.C1193G:p.P398R,BRCA1:NM_007294:exon14:c.C4505G:p.P1502R,BRCA1:NM_007299:exon14:c.C1193G:p.P398R,BRCA1:NM_007300:exon15:c.C4568G:p.P1523R	Benign
	17:43074501:GG:AA	BRCA1	BRCA1:NM_007297:exon13:c.4363_4364delinsTT:p.P1455L,BRCA1:NM_007298:exon13:c.1192_1193delinsTT:p.P398L,BRCA1:NM_007294:exon14:c.4504_4505delinsTT:p.P1502L,BRCA1:NM_007299:exon14:c.1192_1193delinsTT:p.P398L,BRCA1:NM_007300:exon15:c.4567_4568delinsTT:p.P1523L	Benign
	17:43074501:GG:CA	BRCA1	BRCA1:NM_007297:exon13:c.4363_4364delinsTG:p.P1455_Y1816del,BRCA1:NM_007298:exon13:c.1192_1193delinsTG:p.P398_Y759del,BRCA1:NM_007294:exon14:c.4504_4505delinsTG:p.P1502_Y1863del,BRCA1:NM_007299:exon14:c.1192_1193delinsTG:p.P398_V699del,BRCA1:NM_007300:exon15:c.4567_4568delinsTG:p.P1523_Y1884del	Pathogenic
	17:43074501:GG:CT	BRCA1	BRCA1:NM_007297:exon13:c.4363_4364delinsAG:p.P1455R,BRCA1:NM_007298:exon13:c.1192_1193delinsAG:p.P398R,BRCA1:NM_007294:exon14:c.4504_4505delinsAG:p.P1502R,BRCA1:NM_007299:exon14:c.1192_1193delinsAG:p.P398R,BRCA1:NM_007300:exon15:c.4567_4568delinsAG:p.P1523R	Benign
	17:43074501:GGGCAT:G	BRCA1	BRCA1:NM_007297:exon13:c.4359_4363del:p.K1453Nfs*5,BRCA1:NM_007298:exon13:c.1188_1192del:p.K396Nfs*5,BRCA1:NM_007294:exon14:c.4500_4504del:p.K1500Nfs*5,BRCA1:NM_007299:exon14:c.1188_1192del:p.K396Nfs*5,BRCA1:NM_007300:exon15:c.4563_4567del:p.K1521Nfs*5	Pathogenic
	17:43074501:G:GT	BRCA1	BRCA1:NM_007297:exon13:c.4363_4364insA:p.P1455Hfs*5,BRCA1:NM_007298:exon13:c.1192_1193insA:p.P398Hfs*5,BRCA1:NM_007294:exon14:c.4504_4505insA:p.P1502Hfs*5,BRCA1:NM_007299:exon14:c.1192_1193insA:p.P398Hfs*5,BRCA1:NM_007300:exon15:c.4567_4568insA:p.P1523Hfs*5	Pathogenic
	17:43074501:GG:TA	BRCA1	BRCA1:NM_007297:exon13:c.4363_4364delinsTA:p.P1455_Y1816del,BRCA1:NM_007298:exon13:c.1192_1193delinsTA:p.P398_Y759del,BRCA1:NM_007294:exon14:c.4504_4505delinsTA:p.P1502_Y1863del,BRCA1:NM_007299:exon14:c.1192_1193delinsTA:p.P398_V699del,BRCA1:NM_007300:exon15:c.4567_4568delinsTA:p.P1523_Y1884del	Pathogenic
	17:43074501:G:T	BRCA1	BRCA1:NM_007297:exon13:c.C4364A:p.P1455Q,BRCA1:NM_007298:exon13:c.C1193A:p.P398Q,BRCA1:NM_007294:exon14:c.C4505A:p.P1502Q,BRCA1:NM_007299:exon14:c.C1193A:p.P398Q,BRCA1:NM_007300:exon15:c.C4568A:p.P1523Q	Benign	Conflicting_interpretations_of_pathogenicity
	17:43074502:G:A	BRCA1	BRCA1:NM_007297:exon13:c.C4363T:p.P1455S,BRCA1:NM_007298:exon13:c.C1192T:p.P398S,BRCA1:NM_007294:exon14:c.C4504T:p.P1502S,BRCA1:NM_007299:exon14:c.C1192T:p.P398S,BRCA1:NM_007300:exon15:c.C4567T:p.P1523S	Benign	Uncertain_significance
	17:43074502:G:C	BRCA1	BRCA1:NM_007297:exon13:c.C4363G:p.P1455A,BRCA1:NM_007298:exon13:c.C1192G:p.P398A,BRCA1:NM_007294:exon14:c.C4504G:p.P1502A,BRCA1:NM_007299:exon14:c.C1192G:p.P398A,BRCA1:NM_007300:exon15:c.C4567G:p.P1523A	Benign
	17:43074502:GGCAT:G	BRCA1	BRCA1:NM_007297:exon13:c.4359_4362del:p.K1453Nfs*4,BRCA1:NM_007298:exon13:c.1188_1191del:p.K396Nfs*4,BRCA1:NM_007294:exon14:c.4500_4503del:p.K1500Nfs*4,BRCA1:NM_007299:exon14:c.1188_1191del:p.K396Nfs*4,BRCA1:NM_007300:exon15:c.4563_4566del:p.K1521Nfs*4	Pathogenic
	17:43074502:GGCATTTA:G	BRCA1	BRCA1:NM_007297:exon13:c.4356_4362del:p.K1453Hfs*3,BRCA1:NM_007298:exon13:c.1185_1191del:p.K396Hfs*3,BRCA1:NM_007294:exon14:c.4497_4503del:p.K1500Hfs*3,BRCA1:NM_007299:exon14:c.1185_1191del:p.K396Hfs*3,BRCA1:NM_007300:exon15:c.4560_4566del:p.K1521Hfs*3	Pathogenic
	17:43074502:GGCATTTAGA:G	BRCA1	BRCA1:NM_007297:exon13:c.4354_4362del:p.S1452_C1454del,BRCA1:NM_007298:exon13:c.1183_1191del:p.S395_C397del,BRCA1:NM_007294:exon14:c.4495_4503del:p.S1499_C1501del,BRCA1:NM_007299:exon14:c.1183_1191del:p.S395_C397del,BRCA1:NM_007300:exon15:c.4558_4566del:p.S1520_C1522del	Pathogenic
	17:43074502:GGC:G	BRCA1	BRCA1:NM_007297:exon13:c.4361_4362del:p.C1454Sfs*5,BRCA1:NM_007298:exon13:c.1190_1191del:p.C397Sfs*5,BRCA1:NM_007294:exon14:c.4502_4503del:p.C1501Sfs*5,BRCA1:NM_007299:exon14:c.1190_1191del:p.C397Sfs*5,BRCA1:NM_007300:exon15:c.4565_4566del:p.C1522Sfs*5	Pathogenic
	17:43074502:G:GT	BRCA1	BRCA1:NM_007297:exon13:c.4362_4363insA:p.P1455Tfs*5,BRCA1:NM_007298:exon13:c.1191_1192insA:p.P398Tfs*5,BRCA1:NM_007294:exon14:c.4503_4504insA:p.P1502Tfs*5,BRCA1:NM_007299:exon14:c.1191_1192insA:p.P398Tfs*5,BRCA1:NM_007300:exon15:c.4566_4567insA:p.P1523Tfs*5	Pathogenic
	17:43074502:G:T	BRCA1	BRCA1:NM_007297:exon13:c.C4363A:p.P1455T,BRCA1:NM_007298:exon13:c.C1192A:p.P398T,BRCA1:NM_007294:exon14:c.C4504A:p.P1502T,BRCA1:NM_007299:exon14:c.C1192A:p.P398T,BRCA1:NM_007300:exon15:c.C4567A:p.P1523T	Benign
	17:43074503:G:C	BRCA1	BRCA1:NM_007297:exon13:c.C4362G:p.C1454W,BRCA1:NM_007298:exon13:c.C1191G:p.C397W,BRCA1:NM_007294:exon14:c.C4503G:p.C1501W,BRCA1:NM_007299:exon14:c.C1191G:p.C397W,BRCA1:NM_007300:exon15:c.C4566G:p.C1522W	Benign
	17:43074503:GC:AA	BRCA1	BRCA1:NM_007297:exon13:c.4361_4362delinsTT:p.C1454F,BRCA1:NM_007298:exon13:c.1190_1191delinsTT:p.C397F,BRCA1:NM_007294:exon14:c.4502_4503delinsTT:p.C1501F,BRCA1:NM_007299:exon14:c.1190_1191delinsTT:p.C397F,BRCA1:NM_007300:exon15:c.4565_4566delinsTT:p.C1522F	Benign
	17:43074503:GCA:ACC	BRCA1	BRCA1:NM_007297:exon13:c.4360_4362delinsGGT:p.C1454G,BRCA1:NM_007298:exon13:c.1189_1191delinsGGT:p.C397G,BRCA1:NM_007294:exon14:c.4501_4503delinsGGT:p.C1501G,BRCA1:NM_007299:exon14:c.1189_1191delinsGGT:p.C397G,BRCA1:NM_007300:exon15:c.4564_4566delinsGGT:p.C1522G	Benign
	17:43074503:GCA:ACG	BRCA1	BRCA1:NM_007297:exon13:c.4360_4362delinsCGT:p.C1454R,BRCA1:NM_007298:exon13:c.1189_1191delinsCGT:p.C397R,BRCA1:NM_007294:exon14:c.4501_4503delinsCGT:p.C1501R,BRCA1:NM_007299:exon14:c.1189_1191delinsCGT:p.C397R,BRCA1:NM_007300:exon15:c.4564_4566delinsCGT:p.C1522R	Benign
	17:43074503:GCA:ACT	BRCA1	BRCA1:NM_007297:exon13:c.4360_4362delinsAGT:p.C1454S,BRCA1:NM_007298:exon13:c.1189_1191delinsAGT:p.C397S,BRCA1:NM_007294:exon14:c.4501_4503delinsAGT:p.C1501S,BRCA1:NM_007299:exon14:c.1189_1191delinsAGT:p.C397S,BRCA1:NM_007300:exon15:c.4564_4566delinsAGT:p.C1522S	Benign
	17:43074503:GCA:ATT	BRCA1	BRCA1:NM_007297:exon13:c.4360_4362delinsAAT:p.C1454N,BRCA1:NM_007298:exon13:c.1189_1191delinsAAT:p.C397N,BRCA1:NM_007294:exon14:c.4501_4503delinsAAT:p.C1501N,BRCA1:NM_007299:exon14:c.1189_1191delinsAAT:p.C397N,BRCA1:NM_007300:exon15:c.4564_4566delinsAAT:p.C1522N	Benign
	17:43074503:GCA:CCC	BRCA1	BRCA1:NM_007297:exon13:c.4360_4362delinsGGG:p.C1454G,BRCA1:NM_007298:exon13:c.1189_1191delinsGGG:p.C397G,BRCA1:NM_007294:exon14:c.4501_4503delinsGGG:p.C1501G,BRCA1:NM_007299:exon14:c.1189_1191delinsGGG:p.C397G,BRCA1:NM_007300:exon15:c.4564_4566delinsGGG:p.C1522G	Benign
	17:43074503:GCA:CCG	BRCA1	BRCA1:NM_007297:exon13:c.4360_4362delinsCGG:p.C1454R,BRCA1:NM_007298:exon13:c.1189_1191delinsCGG:p.C397R,BRCA1:NM_007294:exon14:c.4501_4503delinsCGG:p.C1501R,BRCA1:NM_007299:exon14:c.1189_1191delinsCGG:p.C397R,BRCA1:NM_007300:exon15:c.4564_4566delinsCGG:p.C1522R	Benign
	17:43074503:GCA:CCT	BRCA1	BRCA1:NM_007297:exon13:c.4360_4362delinsAGG:p.C1454R,BRCA1:NM_007298:exon13:c.1189_1191delinsAGG:p.C397R,BRCA1:NM_007294:exon14:c.4501_4503delinsAGG:p.C1501R,BRCA1:NM_007299:exon14:c.1189_1191delinsAGG:p.C397R,BRCA1:NM_007300:exon15:c.4564_4566delinsAGG:p.C1522R	Benign
	17:43074503:GC:AG	BRCA1	BRCA1:NM_007297:exon13:c.4361_4362delinsCT:p.C1454S,BRCA1:NM_007298:exon13:c.1190_1191delinsCT:p.C397S,BRCA1:NM_007294:exon14:c.4502_4503delinsCT:p.C1501S,BRCA1:NM_007299:exon14:c.1190_1191delinsCT:p.C397S,BRCA1:NM_007300:exon15:c.4565_4566delinsCT:p.C1522S	Benign
	17:43074503:GCA:G	BRCA1	BRCA1:NM_007297:exon13:c.4360_4361del:p.C1454Pfs*5,BRCA1:NM_007298:exon13:c.1189_1190del:p.C397Pfs*5,BRCA1:NM_007294:exon14:c.4501_4502del:p.C1501Pfs*5,BRCA1:NM_007299:exon14:c.1189_1190del:p.C397Pfs*5,BRCA1:NM_007300:exon15:c.4564_4565del:p.C1522Pfs*5	Pathogenic
	17:43074503:GC:AT	BRCA1	BRCA1:NM_007297:exon13:c.4361_4362delinsAT:p.C1454Y,BRCA1:NM_007298:exon13:c.1190_1191delinsAT:p.C397Y,BRCA1:NM_007294:exon14:c.4502_4503delinsAT:p.C1501Y,BRCA1:NM_007299:exon14:c.1190_1191delinsAT:p.C397Y,BRCA1:NM_007300:exon15:c.4565_4566delinsAT:p.C1522Y	Benign
	17:43074503:GCA:TCC	BRCA1	BRCA1:NM_007297:exon13:c.4360_4362delinsGGA:p.C1454G,BRCA1:NM_007298:exon13:c.1189_1191delinsGGA:p.C397G,BRCA1:NM_007294:exon14:c.4501_4503delinsGGA:p.C1501G,BRCA1:NM_007299:exon14:c.1189_1191delinsGGA:p.C397G,BRCA1:NM_007300:exon15:c.4564_4566delinsGGA:p.C1522G	Benign
	17:43074503:GCA:TCG	BRCA1	BRCA1:NM_007297:exon13:c.4360_4362delinsCGA:p.C1454R,BRCA1:NM_007298:exon13:c.1189_1191delinsCGA:p.C397R,BRCA1:NM_007294:exon14:c.4501_4503delinsCGA:p.C1501R,BRCA1:NM_007299:exon14:c.1189_1191delinsCGA:p.C397R,BRCA1:NM_007300:exon15:c.4564_4566delinsCGA:p.C1522R	Benign
	17:43074503:GCA:TCT	BRCA1	BRCA1:NM_007297:exon13:c.4360_4362delinsAGA:p.C1454R,BRCA1:NM_007298:exon13:c.1189_1191delinsAGA:p.C397R,BRCA1:NM_007294:exon14:c.4501_4503delinsAGA:p.C1501R,BRCA1:NM_007299:exon14:c.1189_1191delinsAGA:p.C397R,BRCA1:NM_007300:exon15:c.4564_4566delinsAGA:p.C1522R	Benign
	17:43074503:GC:CG	BRCA1	BRCA1:NM_007297:exon13:c.4361_4362delinsCG:p.C1454S,BRCA1:NM_007298:exon13:c.1190_1191delinsCG:p.C397S,BRCA1:NM_007294:exon14:c.4502_4503delinsCG:p.C1501S,BRCA1:NM_007299:exon14:c.1190_1191delinsCG:p.C397S,BRCA1:NM_007300:exon15:c.4565_4566delinsCG:p.C1522S	Benign
	17:43074503:GC:CT	BRCA1	BRCA1:NM_007297:exon13:c.4361_4362delinsAG:p.C1454_Y1816del,BRCA1:NM_007298:exon13:c.1190_1191delinsAG:p.C397_Y759del,BRCA1:NM_007294:exon14:c.4502_4503delinsAG:p.C1501_Y1863del,BRCA1:NM_007299:exon14:c.1190_1191delinsAG:p.C397_V699del,BRCA1:NM_007300:exon15:c.4565_4566delinsAG:p.C1522_Y1884del	Pathogenic
	17:43074503:GC:TG	BRCA1	BRCA1:NM_007297:exon13:c.4361_4362delinsCA:p.C1454S,BRCA1:NM_007298:exon13:c.1190_1191delinsCA:p.C397S,BRCA1:NM_007294:exon14:c.4502_4503delinsCA:p.C1501S,BRCA1:NM_007299:exon14:c.1190_1191delinsCA:p.C397S,BRCA1:NM_007300:exon15:c.4565_4566delinsCA:p.C1522S	Benign
	17:43074503:GC:TT	BRCA1	BRCA1:NM_007297:exon13:c.4361_4362delinsAA:p.C1454_Y1816del,BRCA1:NM_007298:exon13:c.1190_1191delinsAA:p.C397_Y759del,BRCA1:NM_007294:exon14:c.4502_4503delinsAA:p.C1501_Y1863del,BRCA1:NM_007299:exon14:c.1190_1191delinsAA:p.C397_V699del,BRCA1:NM_007300:exon15:c.4565_4566delinsAA:p.C1522_Y1884del	Pathogenic
	17:43074503:G:GA	BRCA1	BRCA1:NM_007297:exon13:c.4361_4362insT:p.S1456Ifs*4,BRCA1:NM_007298:exon13:c.1190_1191insT:p.S399Ifs*4,BRCA1:NM_007294:exon14:c.4502_4503insT:p.S1503Ifs*4,BRCA1:NM_007299:exon14:c.1190_1191insT:p.S399Ifs*4,BRCA1:NM_007300:exon15:c.4565_4566insT:p.S1524Ifs*4	Pathogenic
	17:43074503:G:GC	BRCA1	BRCA1:NM_007297:exon13:c.4361dupG:p.C1454Wfs*6,BRCA1:NM_007298:exon13:c.1190dupG:p.C397Wfs*6,BRCA1:NM_007294:exon14:c.4502dupG:p.C1501Wfs*6,BRCA1:NM_007299:exon14:c.1190dupG:p.C397Wfs*6,BRCA1:NM_007300:exon15:c.4565dupG:p.C1522Wfs*6	Pathogenic
	17:43074503:G:GCTAA	BRCA1	BRCA1:NM_007297:exon13:c.4361_4362insTTAG:p.P1455*,BRCA1:NM_007298:exon13:c.1190_1191insTTAG:p.P398*,BRCA1:NM_007294:exon14:c.4502_4503insTTAG:p.P1502*,BRCA1:NM_007299:exon14:c.1190_1191insTTAG:p.P398*,BRCA1:NM_007300:exon15:c.4565_4566insTTAG:p.P1523*	Pathogenic
	17:43074503:G:T	BRCA1	BRCA1:NM_007297:exon13:c.C4362A:p.C1454X,BRCA1:NM_007298:exon13:c.C1191A:p.C397X,BRCA1:NM_007294:exon14:c.C4503A:p.C1501X,BRCA1:NM_007299:exon14:c.C1191A:p.C397X,BRCA1:NM_007300:exon15:c.C4566A:p.C1522X	Pathogenic	Pathogenic
	17:43074504:C:A	BRCA1	BRCA1:NM_007297:exon13:c.G4361T:p.C1454F,BRCA1:NM_007298:exon13:c.G1190T:p.C397F,BRCA1:NM_007294:exon14:c.G4502T:p.C1501F,BRCA1:NM_007299:exon14:c.G1190T:p.C397F,BRCA1:NM_007300:exon15:c.G4565T:p.C1522F	Benign
	17:43074504:CA:T	BRCA1	BRCA1:NM_007297:exon13:c.4360_4361delinsA:p.C1454Tfs*4,BRCA1:NM_007298:exon13:c.1189_1190delinsA:p.C397Tfs*4,BRCA1:NM_007294:exon14:c.4501_4502delinsA:p.C1501Tfs*4,BRCA1:NM_007299:exon14:c.1189_1190delinsA:p.C397Tfs*4,BRCA1:NM_007300:exon15:c.4564_4565delinsA:p.C1522Tfs*4	Pathogenic
	17:43074504:CAT:C	BRCA1	BRCA1:NM_007297:exon13:c.4359_4360del:p.C1454Pfs*5,BRCA1:NM_007298:exon13:c.1188_1189del:p.C397Pfs*5,BRCA1:NM_007294:exon14:c.4500_4501del:p.C1501Pfs*5,BRCA1:NM_007299:exon14:c.1188_1189del:p.C397Pfs*5,BRCA1:NM_007300:exon15:c.4563_4564del:p.C1522Pfs*5	Pathogenic
	17:43074504:CA:TT	BRCA1	BRCA1:NM_007297:exon13:c.4360_4361delinsAA:p.C1454N,BRCA1:NM_007298:exon13:c.1189_1190delinsAA:p.C397N,BRCA1:NM_007294:exon14:c.4501_4502delinsAA:p.C1501N,BRCA1:NM_007299:exon14:c.1189_1190delinsAA:p.C397N,BRCA1:NM_007300:exon15:c.4564_4565delinsAA:p.C1522N	Benign
	17:43074504:CATT:C	BRCA1	BRCA1:NM_007297:exon13:c.4358_4360del:p.K1453_C1454delinsS,BRCA1:NM_007298:exon13:c.1187_1189del:p.K396_C397delinsS,BRCA1:NM_007294:exon14:c.4499_4501del:p.K1500_C1501delinsS,BRCA1:NM_007299:exon14:c.1187_1189del:p.K396_C397delinsS,BRCA1:NM_007300:exon15:c.4562_4564del:p.K1521_C1522delinsS	Pathogenic
	17:43074504:CATTTAGAAGGGG:C	BRCA1	BRCA1:NM_007297:exon13:c.4349_4360del:p.S1450_K1453del,BRCA1:NM_007298:exon13:c.1178_1189del:p.S393_K396del,BRCA1:NM_007294:exon14:c.4490_4501del:p.S1497_K1500del,BRCA1:NM_007299:exon14:c.1178_1189del:p.S393_K396del,BRCA1:NM_007300:exon15:c.4553_4564del:p.S1518_K1521del	Pathogenic
	17:43074504:CATTTAGA:C	BRCA1	BRCA1:NM_007297:exon13:c.4354_4360del:p.S1452Afs*4,BRCA1:NM_007298:exon13:c.1183_1189del:p.S395Afs*4,BRCA1:NM_007294:exon14:c.4495_4501del:p.S1499Afs*4,BRCA1:NM_007299:exon14:c.1183_1189del:p.S395Afs*4,BRCA1:NM_007300:exon15:c.4558_4564del:p.S1520Afs*4	Pathogenic
	17:43074504:CATTTAG:ACTTT	BRCA1	BRCA1:NM_007297:exon13:c.4355_4361delinsAAAGT:p.S1452*,BRCA1:NM_007298:exon13:c.1184_1190delinsAAAGT:p.S395*,BRCA1:NM_007294:exon14:c.4496_4502delinsAAAGT:p.S1499*,BRCA1:NM_007299:exon14:c.1184_1190delinsAAAGT:p.S395*,BRCA1:NM_007300:exon15:c.4559_4565delinsAAAGT:p.S1520*	Pathogenic
	17:43074504:C:CATAA	BRCA1	BRCA1:NM_007297:exon13:c.4360_4361insTTAT:p.C1454Ffs*7,BRCA1:NM_007298:exon13:c.1189_1190insTTAT:p.C397Ffs*7,BRCA1:NM_007294:exon14:c.4501_4502insTTAT:p.C1501Ffs*7,BRCA1:NM_007299:exon14:c.1189_1190insTTAT:p.C397Ffs*7,BRCA1:NM_007300:exon15:c.4564_4565insTTAT:p.C1522Ffs*7	Pathogenic
	17:43074504:C:CCTAA	BRCA1	BRCA1:NM_007297:exon13:c.4360_4361insTTAG:p.C1454Ffs*7,BRCA1:NM_007298:exon13:c.1189_1190insTTAG:p.C397Ffs*7,BRCA1:NM_007294:exon14:c.4501_4502insTTAG:p.C1501Ffs*7,BRCA1:NM_007299:exon14:c.1189_1190insTTAG:p.C397Ffs*7,BRCA1:NM_007300:exon15:c.4564_4565insTTAG:p.C1522Ffs*7	Pathogenic
	17:43074504:C:CGTTG	BRCA1	BRCA1:NM_007297:exon13:c.4360_4361insCAAC:p.C1454Sfs*7,BRCA1:NM_007298:exon13:c.1189_1190insCAAC:p.C397Sfs*7,BRCA1:NM_007294:exon14:c.4501_4502insCAAC:p.C1501Sfs*7,BRCA1:NM_007299:exon14:c.1189_1190insCAAC:p.C397Sfs*7,BRCA1:NM_007300:exon15:c.4564_4565insCAAC:p.C1522Sfs*7	Pathogenic
	17:43074504:C:G	BRCA1	BRCA1:NM_007297:exon13:c.G4361C:p.C1454S,BRCA1:NM_007298:exon13:c.G1190C:p.C397S,BRCA1:NM_007294:exon14:c.G4502C:p.C1501S,BRCA1:NM_007299:exon14:c.G1190C:p.C397S,BRCA1:NM_007300:exon15:c.G4565C:p.C1522S	Benign
	17:43074504:C:T	BRCA1	BRCA1:NM_007297:exon13:c.G4361A:p.C1454Y,BRCA1:NM_007298:exon13:c.G1190A:p.C397Y,BRCA1:NM_007294:exon14:c.G4502A:p.C1501Y,BRCA1:NM_007299:exon14:c.G1190A:p.C397Y,BRCA1:NM_007300:exon15:c.G4565A:p.C1522Y	Benign	Uncertain_significance
	17:43074505:A:AG	BRCA1	BRCA1:NM_007297:exon13:c.4359_4360insC:p.C1454Lfs*6,BRCA1:NM_007298:exon13:c.1188_1189insC:p.C397Lfs*6,BRCA1:NM_007294:exon14:c.4500_4501insC:p.C1501Lfs*6,BRCA1:NM_007299:exon14:c.1188_1189insC:p.C397Lfs*6,BRCA1:NM_007300:exon15:c.4563_4564insC:p.C1522Lfs*6	Pathogenic
	17:43074505:A:AT	BRCA1	BRCA1:NM_007297:exon13:c.4359dupA:p.C1454Mfs*6,BRCA1:NM_007298:exon13:c.1188dupA:p.C397Mfs*6,BRCA1:NM_007294:exon14:c.4500dupA:p.C1501Mfs*6,BRCA1:NM_007299:exon14:c.1188dupA:p.C397Mfs*6,BRCA1:NM_007300:exon15:c.4563dupA:p.C1522Mfs*6	Pathogenic
	17:43074505:A:ATCTCC	BRCA1	BRCA1:NM_007297:exon13:c.4359_4360insGGAGA:p.C1454Gfs*6,BRCA1:NM_007298:exon13:c.1188_1189insGGAGA:p.C397Gfs*6,BRCA1:NM_007294:exon14:c.4500_4501insGGAGA:p.C1501Gfs*6,BRCA1:NM_007299:exon14:c.1188_1189insGGAGA:p.C397Gfs*6,BRCA1:NM_007300:exon15:c.4563_4564insGGAGA:p.C1522Gfs*6	Pathogenic
	17:43074505:A:C	BRCA1	BRCA1:NM_007297:exon13:c.T4360G:p.C1454G,BRCA1:NM_007298:exon13:c.T1189G:p.C397G,BRCA1:NM_007294:exon14:c.T4501G:p.C1501G,BRCA1:NM_007299:exon14:c.T1189G:p.C397G,BRCA1:NM_007300:exon15:c.T4564G:p.C1522G	Benign
	17:43074505:A:G	BRCA1	BRCA1:NM_007297:exon13:c.T4360C:p.C1454R,BRCA1:NM_007298:exon13:c.T1189C:p.C397R,BRCA1:NM_007294:exon14:c.T4501C:p.C1501R,BRCA1:NM_007299:exon14:c.T1189C:p.C397R,BRCA1:NM_007300:exon15:c.T4564C:p.C1522R	Benign	Uncertain_significance
	17:43074505:A:T	BRCA1	BRCA1:NM_007297:exon13:c.T4360A:p.C1454S,BRCA1:NM_007298:exon13:c.T1189A:p.C397S,BRCA1:NM_007294:exon14:c.T4501A:p.C1501S,BRCA1:NM_007299:exon14:c.T1189A:p.C397S,BRCA1:NM_007300:exon15:c.T4564A:p.C1522S	Benign
	17:43074505:ATT:A	BRCA1	BRCA1:NM_007297:exon13:c.4358_4359del:p.K1453Mfs*6,BRCA1:NM_007298:exon13:c.1187_1188del:p.K396Mfs*6,BRCA1:NM_007294:exon14:c.4499_4500del:p.K1500Mfs*6,BRCA1:NM_007299:exon14:c.1187_1188del:p.K396Mfs*6,BRCA1:NM_007300:exon15:c.4562_4563del:p.K1521Mfs*6	Pathogenic
	17:43074506:T:A	BRCA1	BRCA1:NM_007297:exon13:c.A4359T:p.K1453N,BRCA1:NM_007298:exon13:c.A1188T:p.K396N,BRCA1:NM_007294:exon14:c.A4500T:p.K1500N,BRCA1:NM_007299:exon14:c.A1188T:p.K396N,BRCA1:NM_007300:exon15:c.A4563T:p.K1521N	Benign
	17:43074506:T:C	BRCA1	BRCA1:NM_007297:exon13:c.A4359G:p.K1453K,BRCA1:NM_007298:exon13:c.A1188G:p.K396K,BRCA1:NM_007294:exon14:c.A4500G:p.K1500K,BRCA1:NM_007299:exon14:c.A1188G:p.K396K,BRCA1:NM_007300:exon15:c.A4563G:p.K1521K	Benign
	17:43074506:T:G	BRCA1	BRCA1:NM_007297:exon13:c.A4359C:p.K1453N,BRCA1:NM_007298:exon13:c.A1188C:p.K396N,BRCA1:NM_007294:exon14:c.A4500C:p.K1500N,BRCA1:NM_007299:exon14:c.A1188C:p.K396N,BRCA1:NM_007300:exon15:c.A4563C:p.K1521N	Benign
	17:43074506:TT:AA	BRCA1	BRCA1:NM_007297:exon13:c.4358_4359delinsTT:p.K1453I,BRCA1:NM_007298:exon13:c.1187_1188delinsTT:p.K396I,BRCA1:NM_007294:exon14:c.4499_4500delinsTT:p.K1500I,BRCA1:NM_007299:exon14:c.1187_1188delinsTT:p.K396I,BRCA1:NM_007300:exon15:c.4562_4563delinsTT:p.K1521I	Benign
	17:43074506:TT:AG	BRCA1	BRCA1:NM_007297:exon13:c.4358_4359delinsCT:p.K1453T,BRCA1:NM_007298:exon13:c.1187_1188delinsCT:p.K396T,BRCA1:NM_007294:exon14:c.4499_4500delinsCT:p.K1500T,BRCA1:NM_007299:exon14:c.1187_1188delinsCT:p.K396T,BRCA1:NM_007300:exon15:c.4562_4563delinsCT:p.K1521T	Benign
	17:43074506:TT:CC	BRCA1	BRCA1:NM_007297:exon13:c.4358_4359delinsGG:p.K1453R,BRCA1:NM_007298:exon13:c.1187_1188delinsGG:p.K396R,BRCA1:NM_007294:exon14:c.4499_4500delinsGG:p.K1500R,BRCA1:NM_007299:exon14:c.1187_1188delinsGG:p.K396R,BRCA1:NM_007300:exon15:c.4562_4563delinsGG:p.K1521R	Benign
	17:43074506:TT:CG	BRCA1	BRCA1:NM_007297:exon13:c.4358_4359delinsCG:p.K1453T,BRCA1:NM_007298:exon13:c.1187_1188delinsCG:p.K396T,BRCA1:NM_007294:exon14:c.4499_4500delinsCG:p.K1500T,BRCA1:NM_007299:exon14:c.1187_1188delinsCG:p.K396T,BRCA1:NM_007300:exon15:c.4562_4563delinsCG:p.K1521T	Benign
	17:43074506:TT:GA	BRCA1	BRCA1:NM_007297:exon13:c.4358_4359delinsTC:p.K1453I,BRCA1:NM_007298:exon13:c.1187_1188delinsTC:p.K396I,BRCA1:NM_007294:exon14:c.4499_4500delinsTC:p.K1500I,BRCA1:NM_007299:exon14:c.1187_1188delinsTC:p.K396I,BRCA1:NM_007300:exon15:c.4562_4563delinsTC:p.K1521I	Benign
	17:43074506:TT:GG	BRCA1	BRCA1:NM_007297:exon13:c.4358_4359delinsCC:p.K1453T,BRCA1:NM_007298:exon13:c.1187_1188delinsCC:p.K396T,BRCA1:NM_007294:exon14:c.4499_4500delinsCC:p.K1500T,BRCA1:NM_007299:exon14:c.1187_1188delinsCC:p.K396T,BRCA1:NM_007300:exon15:c.4562_4563delinsCC:p.K1521T	Benign
	17:43074506:TTT:ACC	BRCA1	BRCA1:NM_007297:exon13:c.4357_4359delinsGGT:p.K1453G,BRCA1:NM_007298:exon13:c.1186_1188delinsGGT:p.K396G,BRCA1:NM_007294:exon14:c.4498_4500delinsGGT:p.K1500G,BRCA1:NM_007299:exon14:c.1186_1188delinsGGT:p.K396G,BRCA1:NM_007300:exon15:c.4561_4563delinsGGT:p.K1521G	Benign
	17:43074506:TTT:ACG	BRCA1	BRCA1:NM_007297:exon13:c.4357_4359delinsCGT:p.K1453R,BRCA1:NM_007298:exon13:c.1186_1188delinsCGT:p.K396R,BRCA1:NM_007294:exon14:c.4498_4500delinsCGT:p.K1500R,BRCA1:NM_007299:exon14:c.1186_1188delinsCGT:p.K396R,BRCA1:NM_007300:exon15:c.4561_4563delinsCGT:p.K1521R	Benign
	17:43074506:TTT:CCC	BRCA1	BRCA1:NM_007297:exon13:c.4357_4359delinsGGG:p.K1453G,BRCA1:NM_007298:exon13:c.1186_1188delinsGGG:p.K396G,BRCA1:NM_007294:exon14:c.4498_4500delinsGGG:p.K1500G,BRCA1:NM_007299:exon14:c.1186_1188delinsGGG:p.K396G,BRCA1:NM_007300:exon15:c.4561_4563delinsGGG:p.K1521G	Benign
	17:43074506:TTT:CCG	BRCA1	BRCA1:NM_007297:exon13:c.4357_4359delinsCGG:p.K1453R,BRCA1:NM_007298:exon13:c.1186_1188delinsCGG:p.K396R,BRCA1:NM_007294:exon14:c.4498_4500delinsCGG:p.K1500R,BRCA1:NM_007299:exon14:c.1186_1188delinsCGG:p.K396R,BRCA1:NM_007300:exon15:c.4561_4563delinsCGG:p.K1521R	Benign
	17:43074506:TTT:CTA	BRCA1	BRCA1:NM_007297:exon13:c.4357_4359delinsTAG:p.K1453_Y1816del,BRCA1:NM_007298:exon13:c.1186_1188delinsTAG:p.K396_Y759del,BRCA1:NM_007294:exon14:c.4498_4500delinsTAG:p.K1500_Y1863del,BRCA1:NM_007299:exon14:c.1186_1188delinsTAG:p.K396_V699del,BRCA1:NM_007300:exon15:c.4561_4563delinsTAG:p.K1521_Y1884del	Pathogenic
	17:43074506:TTT:CTC	BRCA1	BRCA1:NM_007297:exon13:c.4357_4359delinsGAG:p.K1453E,BRCA1:NM_007298:exon13:c.1186_1188delinsGAG:p.K396E,BRCA1:NM_007294:exon14:c.4498_4500delinsGAG:p.K1500E,BRCA1:NM_007299:exon14:c.1186_1188delinsGAG:p.K396E,BRCA1:NM_007300:exon15:c.4561_4563delinsGAG:p.K1521E	Benign
	17:43074506:TTT:CTG	BRCA1	BRCA1:NM_007297:exon13:c.4357_4359delinsCAG:p.K1453Q,BRCA1:NM_007298:exon13:c.1186_1188delinsCAG:p.K396Q,BRCA1:NM_007294:exon14:c.4498_4500delinsCAG:p.K1500Q,BRCA1:NM_007299:exon14:c.1186_1188delinsCAG:p.K396Q,BRCA1:NM_007300:exon15:c.4561_4563delinsCAG:p.K1521Q	Benign
	17:43074506:TTT:GCC	BRCA1	BRCA1:NM_007297:exon13:c.4357_4359delinsGGC:p.K1453G,BRCA1:NM_007298:exon13:c.1186_1188delinsGGC:p.K396G,BRCA1:NM_007294:exon14:c.4498_4500delinsGGC:p.K1500G,BRCA1:NM_007299:exon14:c.1186_1188delinsGGC:p.K396G,BRCA1:NM_007300:exon15:c.4561_4563delinsGGC:p.K1521G	Benign
	17:43074506:TTT:GCG	BRCA1	BRCA1:NM_007297:exon13:c.4357_4359delinsCGC:p.K1453R,BRCA1:NM_007298:exon13:c.1186_1188delinsCGC:p.K396R,BRCA1:NM_007294:exon14:c.4498_4500delinsCGC:p.K1500R,BRCA1:NM_007299:exon14:c.1186_1188delinsCGC:p.K396R,BRCA1:NM_007300:exon15:c.4561_4563delinsCGC:p.K1521R	Benign
	17:43074507:T:A	BRCA1	BRCA1:NM_007297:exon13:c.A4358T:p.K1453I,BRCA1:NM_007298:exon13:c.A1187T:p.K396I,BRCA1:NM_007294:exon14:c.A4499T:p.K1500I,BRCA1:NM_007299:exon14:c.A1187T:p.K396I,BRCA1:NM_007300:exon15:c.A4562T:p.K1521I	Benign
	17:43074507:T:C	BRCA1	BRCA1:NM_007297:exon13:c.A4358G:p.K1453R,BRCA1:NM_007298:exon13:c.A1187G:p.K396R,BRCA1:NM_007294:exon14:c.A4499G:p.K1500R,BRCA1:NM_007299:exon14:c.A1187G:p.K396R,BRCA1:NM_007300:exon15:c.A4562G:p.K1521R	Benign
	17:43074507:T:G	BRCA1	BRCA1:NM_007297:exon13:c.A4358C:p.K1453T,BRCA1:NM_007298:exon13:c.A1187C:p.K396T,BRCA1:NM_007294:exon14:c.A4499C:p.K1500T,BRCA1:NM_007299:exon14:c.A1187C:p.K396T,BRCA1:NM_007300:exon15:c.A4562C:p.K1521T	Benign
	17:43074507:T:TA	BRCA1	BRCA1:NM_007297:exon13:c.4357_4358insT:p.K1453Ifs*7,BRCA1:NM_007298:exon13:c.1186_1187insT:p.K396Ifs*7,BRCA1:NM_007294:exon14:c.4498_4499insT:p.K1500Ifs*7,BRCA1:NM_007299:exon14:c.1186_1187insT:p.K396Ifs*7,BRCA1:NM_007300:exon15:c.4561_4562insT:p.K1521Ifs*7	Pathogenic
	17:43074507:TTAGA:T	BRCA1	BRCA1:NM_007297:exon13:c.4354_4357del:p.S1452Nfs*5,BRCA1:NM_007298:exon13:c.1183_1186del:p.S395Nfs*5,BRCA1:NM_007294:exon14:c.4495_4498del:p.S1499Nfs*5,BRCA1:NM_007299:exon14:c.1183_1186del:p.S395Nfs*5,BRCA1:NM_007300:exon15:c.4558_4561del:p.S1520Nfs*5	Pathogenic
	17:43074507:TTA:T	BRCA1	BRCA1:NM_007297:exon13:c.4356_4357del:p.K1453Mfs*6,BRCA1:NM_007298:exon13:c.1185_1186del:p.K396Mfs*6,BRCA1:NM_007294:exon14:c.4497_4498del:p.K1500Mfs*6,BRCA1:NM_007299:exon14:c.1185_1186del:p.K396Mfs*6,BRCA1:NM_007300:exon15:c.4560_4561del:p.K1521Mfs*6	Pathogenic
	17:43074507:T:TC	BRCA1	BRCA1:NM_007297:exon13:c.4357_4358insG:p.K1453Rfs*7,BRCA1:NM_007298:exon13:c.1186_1187insG:p.K396Rfs*7,BRCA1:NM_007294:exon14:c.4498_4499insG:p.K1500Rfs*7,BRCA1:NM_007299:exon14:c.1186_1187insG:p.K396Rfs*7,BRCA1:NM_007300:exon15:c.4561_4562insG:p.K1521Rfs*7	Pathogenic
	17:43074507:TT:CA	BRCA1	BRCA1:NM_007297:exon13:c.4357_4358delinsTG:p.K1453_Y1816del,BRCA1:NM_007298:exon13:c.1186_1187delinsTG:p.K396_Y759del,BRCA1:NM_007294:exon14:c.4498_4499delinsTG:p.K1500_Y1863del,BRCA1:NM_007299:exon14:c.1186_1187delinsTG:p.K396_V699del,BRCA1:NM_007300:exon15:c.4561_4562delinsTG:p.K1521_Y1884del	Pathogenic
	17:43074507:TT:CC	BRCA1	BRCA1:NM_007297:exon13:c.4357_4358delinsGG:p.K1453G,BRCA1:NM_007298:exon13:c.1186_1187delinsGG:p.K396G,BRCA1:NM_007294:exon14:c.4498_4499delinsGG:p.K1500G,BRCA1:NM_007299:exon14:c.1186_1187delinsGG:p.K396G,BRCA1:NM_007300:exon15:c.4561_4562delinsGG:p.K1521G	Benign
	17:43074507:TT:CG	BRCA1	BRCA1:NM_007297:exon13:c.4357_4358delinsCG:p.K1453R,BRCA1:NM_007298:exon13:c.1186_1187delinsCG:p.K396R,BRCA1:NM_007294:exon14:c.4498_4499delinsCG:p.K1500R,BRCA1:NM_007299:exon14:c.1186_1187delinsCG:p.K396R,BRCA1:NM_007300:exon15:c.4561_4562delinsCG:p.K1521R	Benign
	17:43074508:T:A	BRCA1	BRCA1:NM_007297:exon13:c.A4357T:p.K1453X,BRCA1:NM_007298:exon13:c.A1186T:p.K396X,BRCA1:NM_007294:exon14:c.A4498T:p.K1500X,BRCA1:NM_007299:exon14:c.A1186T:p.K396X,BRCA1:NM_007300:exon15:c.A4561T:p.K1521X	Pathogenic
	17:43074508:TAGAA:T	BRCA1	BRCA1:NM_007297:exon13:c.4353_4356del:p.S1452Nfs*5,BRCA1:NM_007298:exon13:c.1182_1185del:p.S395Nfs*5,BRCA1:NM_007294:exon14:c.4494_4497del:p.S1499Nfs*5,BRCA1:NM_007299:exon14:c.1182_1185del:p.S395Nfs*5,BRCA1:NM_007300:exon15:c.4557_4560del:p.S1520Nfs*5	Pathogenic
	17:43074508:TAG:T	BRCA1	BRCA1:NM_007297:exon13:c.4355_4356del:p.S1452*,BRCA1:NM_007298:exon13:c.1184_1185del:p.S395*,BRCA1:NM_007294:exon14:c.4496_4497del:p.S1499*,BRCA1:NM_007299:exon14:c.1184_1185del:p.S395*,BRCA1:NM_007300:exon15:c.4559_4560del:p.S1520*	Pathogenic
	17:43074508:T:C	BRCA1	BRCA1:NM_007297:exon13:c.A4357G:p.K1453E,BRCA1:NM_007298:exon13:c.A1186G:p.K396E,BRCA1:NM_007294:exon14:c.A4498G:p.K1500E,BRCA1:NM_007299:exon14:c.A1186G:p.K396E,BRCA1:NM_007300:exon15:c.A4561G:p.K1521E	Benign
	17:43074508:T:G	BRCA1	BRCA1:NM_007297:exon13:c.A4357C:p.K1453Q,BRCA1:NM_007298:exon13:c.A1186C:p.K396Q,BRCA1:NM_007294:exon14:c.A4498C:p.K1500Q,BRCA1:NM_007299:exon14:c.A1186C:p.K396Q,BRCA1:NM_007300:exon15:c.A4561C:p.K1521Q	Benign
	17:43074509:A:AGAAG	BRCA1	BRCA1:NM_007297:exon13:c.4355_4356insCTTC:p.K1453Ffs*2,BRCA1:NM_007298:exon13:c.1184_1185insCTTC:p.K396Ffs*2,BRCA1:NM_007294:exon14:c.4496_4497insCTTC:p.K1500Ffs*2,BRCA1:NM_007299:exon14:c.1184_1185insCTTC:p.K396Ffs*2,BRCA1:NM_007300:exon15:c.4559_4560insCTTC:p.K1521Ffs*2	Pathogenic
	17:43074509:A:AGACT	BRCA1	BRCA1:NM_007297:exon13:c.4355_4356insAGTC:p.K1453Vfs*2,BRCA1:NM_007298:exon13:c.1184_1185insAGTC:p.K396Vfs*2,BRCA1:NM_007294:exon14:c.4496_4497insAGTC:p.K1500Vfs*2,BRCA1:NM_007299:exon14:c.1184_1185insAGTC:p.K396Vfs*2,BRCA1:NM_007300:exon15:c.4559_4560insAGTC:p.K1521Vfs*2	Pathogenic
	17:43074509:A:C	BRCA1	BRCA1:NM_007297:exon13:c.T4356G:p.S1452S,BRCA1:NM_007298:exon13:c.T1185G:p.S395S,BRCA1:NM_007294:exon14:c.T4497G:p.S1499S,BRCA1:NM_007299:exon14:c.T1185G:p.S395S,BRCA1:NM_007300:exon15:c.T4560G:p.S1520S	Benign
	17:43074509:A:G	BRCA1	BRCA1:NM_007297:exon13:c.T4356C:p.S1452S,BRCA1:NM_007298:exon13:c.T1185C:p.S395S,BRCA1:NM_007294:exon14:c.T4497C:p.S1499S,BRCA1:NM_007299:exon14:c.T1185C:p.S395S,BRCA1:NM_007300:exon15:c.T4560C:p.S1520S	Benign
	17:43074509:AGAAG:A	BRCA1	BRCA1:NM_007297:exon13:c.4352_4355del:p.P1451Lfs*6,BRCA1:NM_007298:exon13:c.1181_1184del:p.P394Lfs*6,BRCA1:NM_007294:exon14:c.4493_4496del:p.P1498Lfs*6,BRCA1:NM_007299:exon14:c.1181_1184del:p.P394Lfs*6,BRCA1:NM_007300:exon15:c.4556_4559del:p.P1519Lfs*6	Pathogenic
	17:43074509:AGA:CAG	BRCA1	BRCA1:NM_007297:exon13:c.4354_4356delinsCTG:p.S1452L,BRCA1:NM_007298:exon13:c.1183_1185delinsCTG:p.S395L,BRCA1:NM_007294:exon14:c.4495_4497delinsCTG:p.S1499L,BRCA1:NM_007299:exon14:c.1183_1185delinsCTG:p.S395L,BRCA1:NM_007300:exon15:c.4558_4560delinsCTG:p.S1520L	Benign
	17:43074509:AGA:CGC	BRCA1	BRCA1:NM_007297:exon13:c.4354_4356delinsGCG:p.S1452A,BRCA1:NM_007298:exon13:c.1183_1185delinsGCG:p.S395A,BRCA1:NM_007294:exon14:c.4495_4497delinsGCG:p.S1499A,BRCA1:NM_007299:exon14:c.1183_1185delinsGCG:p.S395A,BRCA1:NM_007300:exon15:c.4558_4560delinsGCG:p.S1520A	Benign
	17:43074509:AGA:CGG	BRCA1	BRCA1:NM_007297:exon13:c.4354_4356delinsCCG:p.S1452P,BRCA1:NM_007298:exon13:c.1183_1185delinsCCG:p.S395P,BRCA1:NM_007294:exon14:c.4495_4497delinsCCG:p.S1499P,BRCA1:NM_007299:exon14:c.1183_1185delinsCCG:p.S395P,BRCA1:NM_007300:exon15:c.4558_4560delinsCCG:p.S1520P	Benign
	17:43074509:AGA:CGT	BRCA1	BRCA1:NM_007297:exon13:c.4354_4356delinsACG:p.S1452T,BRCA1:NM_007298:exon13:c.1183_1185delinsACG:p.S395T,BRCA1:NM_007294:exon14:c.4495_4497delinsACG:p.S1499T,BRCA1:NM_007299:exon14:c.1183_1185delinsACG:p.S395T,BRCA1:NM_007300:exon15:c.4558_4560delinsACG:p.S1520T	Benign
	17:43074509:AGA:GAG	BRCA1	BRCA1:NM_007297:exon13:c.4354_4356delinsCTC:p.S1452L,BRCA1:NM_007298:exon13:c.1183_1185delinsCTC:p.S395L,BRCA1:NM_007294:exon14:c.4495_4497delinsCTC:p.S1499L,BRCA1:NM_007299:exon14:c.1183_1185delinsCTC:p.S395L,BRCA1:NM_007300:exon15:c.4558_4560delinsCTC:p.S1520L	Benign
	17:43074509:AGA:GCT	BRCA1	BRCA1:NM_007297:exon13:c.4354_4356delinsAGC:p.S1452S,BRCA1:NM_007298:exon13:c.1183_1185delinsAGC:p.S395S,BRCA1:NM_007294:exon14:c.4495_4497delinsAGC:p.S1499S,BRCA1:NM_007299:exon14:c.1183_1185delinsAGC:p.S395S,BRCA1:NM_007300:exon15:c.4558_4560delinsAGC:p.S1520S	Benign
	17:43074509:AGA:GGC	BRCA1	BRCA1:NM_007297:exon13:c.4354_4356delinsGCC:p.S1452A,BRCA1:NM_007298:exon13:c.1183_1185delinsGCC:p.S395A,BRCA1:NM_007294:exon14:c.4495_4497delinsGCC:p.S1499A,BRCA1:NM_007299:exon14:c.1183_1185delinsGCC:p.S395A,BRCA1:NM_007300:exon15:c.4558_4560delinsGCC:p.S1520A	Benign
	17:43074509:AGA:GGG	BRCA1	BRCA1:NM_007297:exon13:c.4354_4356delinsCCC:p.S1452P,BRCA1:NM_007298:exon13:c.1183_1185delinsCCC:p.S395P,BRCA1:NM_007294:exon14:c.4495_4497delinsCCC:p.S1499P,BRCA1:NM_007299:exon14:c.1183_1185delinsCCC:p.S395P,BRCA1:NM_007300:exon15:c.4558_4560delinsCCC:p.S1520P	Benign
	17:43074509:AGA:GGT	BRCA1	BRCA1:NM_007297:exon13:c.4354_4356delinsACC:p.S1452T,BRCA1:NM_007298:exon13:c.1183_1185delinsACC:p.S395T,BRCA1:NM_007294:exon14:c.4495_4497delinsACC:p.S1499T,BRCA1:NM_007299:exon14:c.1183_1185delinsACC:p.S395T,BRCA1:NM_007300:exon15:c.4558_4560delinsACC:p.S1520T	Benign
	17:43074509:AGA:GTT	BRCA1	BRCA1:NM_007297:exon13:c.4354_4356delinsAAC:p.S1452N,BRCA1:NM_007298:exon13:c.1183_1185delinsAAC:p.S395N,BRCA1:NM_007294:exon14:c.4495_4497delinsAAC:p.S1499N,BRCA1:NM_007299:exon14:c.1183_1185delinsAAC:p.S395N,BRCA1:NM_007300:exon15:c.4558_4560delinsAAC:p.S1520N	Benign
	17:43074509:AGA:TAG	BRCA1	BRCA1:NM_007297:exon13:c.4354_4356delinsCTA:p.S1452L,BRCA1:NM_007298:exon13:c.1183_1185delinsCTA:p.S395L,BRCA1:NM_007294:exon14:c.4495_4497delinsCTA:p.S1499L,BRCA1:NM_007299:exon14:c.1183_1185delinsCTA:p.S395L,BRCA1:NM_007300:exon15:c.4558_4560delinsCTA:p.S1520L	Benign
	17:43074509:AGA:TGC	BRCA1	BRCA1:NM_007297:exon13:c.4354_4356delinsGCA:p.S1452A,BRCA1:NM_007298:exon13:c.1183_1185delinsGCA:p.S395A,BRCA1:NM_007294:exon14:c.4495_4497delinsGCA:p.S1499A,BRCA1:NM_007299:exon14:c.1183_1185delinsGCA:p.S395A,BRCA1:NM_007300:exon15:c.4558_4560delinsGCA:p.S1520A	Benign
	17:43074509:AGA:TGG	BRCA1	BRCA1:NM_007297:exon13:c.4354_4356delinsCCA:p.S1452P,BRCA1:NM_007298:exon13:c.1183_1185delinsCCA:p.S395P,BRCA1:NM_007294:exon14:c.4495_4497delinsCCA:p.S1499P,BRCA1:NM_007299:exon14:c.1183_1185delinsCCA:p.S395P,BRCA1:NM_007300:exon15:c.4558_4560delinsCCA:p.S1520P	Benign
	17:43074509:AGA:TGT	BRCA1	BRCA1:NM_007297:exon13:c.4354_4356delinsACA:p.S1452T,BRCA1:NM_007298:exon13:c.1183_1185delinsACA:p.S395T,BRCA1:NM_007294:exon14:c.4495_4497delinsACA:p.S1499T,BRCA1:NM_007299:exon14:c.1183_1185delinsACA:p.S395T,BRCA1:NM_007300:exon15:c.4558_4560delinsACA:p.S1520T	Benign
	17:43074509:AG:CA	BRCA1	BRCA1:NM_007297:exon13:c.4355_4356delinsTG:p.S1452L,BRCA1:NM_007298:exon13:c.1184_1185delinsTG:p.S395L,BRCA1:NM_007294:exon14:c.4496_4497delinsTG:p.S1499L,BRCA1:NM_007299:exon14:c.1184_1185delinsTG:p.S395L,BRCA1:NM_007300:exon15:c.4559_4560delinsTG:p.S1520L	Benign
	17:43074509:AG:CT	BRCA1	BRCA1:NM_007297:exon13:c.4355_4356delinsAG:p.S1452_Y1816del,BRCA1:NM_007298:exon13:c.1184_1185delinsAG:p.S395_Y759del,BRCA1:NM_007294:exon14:c.4496_4497delinsAG:p.S1499_Y1863del,BRCA1:NM_007299:exon14:c.1184_1185delinsAG:p.S395_V699del,BRCA1:NM_007300:exon15:c.4559_4560delinsAG:p.S1520_Y1884del	Pathogenic
	17:43074509:AG:GA	BRCA1	BRCA1:NM_007297:exon13:c.4355_4356delinsTC:p.S1452F,BRCA1:NM_007298:exon13:c.1184_1185delinsTC:p.S395F,BRCA1:NM_007294:exon14:c.4496_4497delinsTC:p.S1499F,BRCA1:NM_007299:exon14:c.1184_1185delinsTC:p.S395F,BRCA1:NM_007300:exon15:c.4559_4560delinsTC:p.S1520F	Benign
	17:43074509:AG:GC	BRCA1	BRCA1:NM_007297:exon13:c.4355_4356delinsGC:p.S1452C,BRCA1:NM_007298:exon13:c.1184_1185delinsGC:p.S395C,BRCA1:NM_007294:exon14:c.4496_4497delinsGC:p.S1499C,BRCA1:NM_007299:exon14:c.1184_1185delinsGC:p.S395C,BRCA1:NM_007300:exon15:c.4559_4560delinsGC:p.S1520C	Benign
	17:43074509:AG:GT	BRCA1	BRCA1:NM_007297:exon13:c.4355_4356delinsAC:p.S1452Y,BRCA1:NM_007298:exon13:c.1184_1185delinsAC:p.S395Y,BRCA1:NM_007294:exon14:c.4496_4497delinsAC:p.S1499Y,BRCA1:NM_007299:exon14:c.1184_1185delinsAC:p.S395Y,BRCA1:NM_007300:exon15:c.4559_4560delinsAC:p.S1520Y	Benign
	17:43074509:AG:TA	BRCA1	BRCA1:NM_007297:exon13:c.4355_4356delinsTA:p.S1452L,BRCA1:NM_007298:exon13:c.1184_1185delinsTA:p.S395L,BRCA1:NM_007294:exon14:c.4496_4497delinsTA:p.S1499L,BRCA1:NM_007299:exon14:c.1184_1185delinsTA:p.S395L,BRCA1:NM_007300:exon15:c.4559_4560delinsTA:p.S1520L	Benign
	17:43074509:AG:TC	BRCA1	BRCA1:NM_007297:exon13:c.4355_4356delinsGA:p.S1452_Y1816del,BRCA1:NM_007298:exon13:c.1184_1185delinsGA:p.S395_Y759del,BRCA1:NM_007294:exon14:c.4496_4497delinsGA:p.S1499_Y1863del,BRCA1:NM_007299:exon14:c.1184_1185delinsGA:p.S395_V699del,BRCA1:NM_007300:exon15:c.4559_4560delinsGA:p.S1520_Y1884del	Pathogenic
	17:43074509:AG:TT	BRCA1	BRCA1:NM_007297:exon13:c.4355_4356delinsAA:p.S1452_Y1816del,BRCA1:NM_007298:exon13:c.1184_1185delinsAA:p.S395_Y759del,BRCA1:NM_007294:exon14:c.4496_4497delinsAA:p.S1499_Y1863del,BRCA1:NM_007299:exon14:c.1184_1185delinsAA:p.S395_V699del,BRCA1:NM_007300:exon15:c.4559_4560delinsAA:p.S1520_Y1884del	Pathogenic
	17:43074509:A:T	BRCA1	BRCA1:NM_007297:exon13:c.T4356A:p.S1452S,BRCA1:NM_007298:exon13:c.T1185A:p.S395S,BRCA1:NM_007294:exon14:c.T4497A:p.S1499S,BRCA1:NM_007299:exon14:c.T1185A:p.S395S,BRCA1:NM_007300:exon15:c.T4560A:p.S1520S	Benign
	17:43074510:G:A	BRCA1	BRCA1:NM_007297:exon13:c.C4355T:p.S1452F,BRCA1:NM_007298:exon13:c.C1184T:p.S395F,BRCA1:NM_007294:exon14:c.C4496T:p.S1499F,BRCA1:NM_007299:exon14:c.C1184T:p.S395F,BRCA1:NM_007300:exon15:c.C4559T:p.S1520F	Benign
	17:43074510:GA:AG	BRCA1	BRCA1:NM_007297:exon13:c.4354_4355delinsCT:p.S1452L,BRCA1:NM_007298:exon13:c.1183_1184delinsCT:p.S395L,BRCA1:NM_007294:exon14:c.4495_4496delinsCT:p.S1499L,BRCA1:NM_007299:exon14:c.1183_1184delinsCT:p.S395L,BRCA1:NM_007300:exon15:c.4558_4559delinsCT:p.S1520L	Benign
	17:43074510:GAAGGGG:AAAAAC	BRCA1	BRCA1:NM_007297:exon13:c.4349_4355delinsGTTTTT:p.S1450Cfs*8,BRCA1:NM_007298:exon13:c.1178_1184delinsGTTTTT:p.S393Cfs*8,BRCA1:NM_007294:exon14:c.4490_4496delinsGTTTTT:p.S1497Cfs*8,BRCA1:NM_007299:exon14:c.1178_1184delinsGTTTTT:p.S393Cfs*8,BRCA1:NM_007300:exon15:c.4553_4559delinsGTTTTT:p.S1518Cfs*8	Pathogenic
	17:43074510:GA:CT	BRCA1	BRCA1:NM_007297:exon13:c.4354_4355delinsAG:p.S1452S,BRCA1:NM_007298:exon13:c.1183_1184delinsAG:p.S395S,BRCA1:NM_007294:exon14:c.4495_4496delinsAG:p.S1499S,BRCA1:NM_007299:exon14:c.1183_1184delinsAG:p.S395S,BRCA1:NM_007300:exon15:c.4558_4559delinsAG:p.S1520S	Benign
	17:43074510:GA:TT	BRCA1	BRCA1:NM_007297:exon13:c.4354_4355delinsAA:p.S1452N,BRCA1:NM_007298:exon13:c.1183_1184delinsAA:p.S395N,BRCA1:NM_007294:exon14:c.4495_4496delinsAA:p.S1499N,BRCA1:NM_007299:exon14:c.1183_1184delinsAA:p.S395N,BRCA1:NM_007300:exon15:c.4558_4559delinsAA:p.S1520N	Benign
	17:43074510:G:C	BRCA1	BRCA1:NM_007297:exon13:c.C4355G:p.S1452C,BRCA1:NM_007298:exon13:c.C1184G:p.S395C,BRCA1:NM_007294:exon14:c.C4496G:p.S1499C,BRCA1:NM_007299:exon14:c.C1184G:p.S395C,BRCA1:NM_007300:exon15:c.C4559G:p.S1520C	Benign
	17:43074510:G:GA	BRCA1	BRCA1:NM_007297:exon13:c.4354dupT:p.S1452Ffs*2,BRCA1:NM_007298:exon13:c.1183dupT:p.S395Ffs*2,BRCA1:NM_007294:exon14:c.4495dupT:p.S1499Ffs*2,BRCA1:NM_007299:exon14:c.1183dupT:p.S395Ffs*2,BRCA1:NM_007300:exon15:c.4558dupT:p.S1520Ffs*2	Pathogenic	Pathogenic
	17:43074510:G:GAAAA	BRCA1	BRCA1:NM_007297:exon13:c.4354_4355insTTTT:p.S1452Ffs*3,BRCA1:NM_007298:exon13:c.1183_1184insTTTT:p.S395Ffs*3,BRCA1:NM_007294:exon14:c.4495_4496insTTTT:p.S1499Ffs*3,BRCA1:NM_007299:exon14:c.1183_1184insTTTT:p.S395Ffs*3,BRCA1:NM_007300:exon15:c.4558_4559insTTTT:p.S1520Ffs*3	Pathogenic
	17:43074510:G:T	BRCA1	BRCA1:NM_007297:exon13:c.C4355A:p.S1452Y,BRCA1:NM_007298:exon13:c.C1184A:p.S395Y,BRCA1:NM_007294:exon14:c.C4496A:p.S1499Y,BRCA1:NM_007299:exon14:c.C1184A:p.S395Y,BRCA1:NM_007300:exon15:c.C4559A:p.S1520Y	Benign
	17:43074511:AAG:A	BRCA1	BRCA1:NM_007297:exon13:c.4352_4353del:p.P1451Lfs*2,BRCA1:NM_007298:exon13:c.1181_1182del:p.P394Lfs*2,BRCA1:NM_007294:exon14:c.4493_4494del:p.P1498Lfs*2,BRCA1:NM_007299:exon14:c.1181_1182del:p.P394Lfs*2,BRCA1:NM_007300:exon15:c.4556_4557del:p.P1519Lfs*2	Pathogenic
	17:43074511:A:C	BRCA1	BRCA1:NM_007297:exon13:c.T4354G:p.S1452A,BRCA1:NM_007298:exon13:c.T1183G:p.S395A,BRCA1:NM_007294:exon14:c.T4495G:p.S1499A,BRCA1:NM_007299:exon14:c.T1183G:p.S395A,BRCA1:NM_007300:exon15:c.T4558G:p.S1520A	Benign
	17:43074511:A:G	BRCA1	BRCA1:NM_007297:exon13:c.T4354C:p.S1452P,BRCA1:NM_007298:exon13:c.T1183C:p.S395P,BRCA1:NM_007294:exon14:c.T4495C:p.S1499P,BRCA1:NM_007299:exon14:c.T1183C:p.S395P,BRCA1:NM_007300:exon15:c.T4558C:p.S1520P	Benign
	17:43074511:A:T	BRCA1	BRCA1:NM_007297:exon13:c.T4354A:p.S1452T,BRCA1:NM_007298:exon13:c.T1183A:p.S395T,BRCA1:NM_007294:exon14:c.T4495A:p.S1499T,BRCA1:NM_007299:exon14:c.T1183A:p.S395T,BRCA1:NM_007300:exon15:c.T4558A:p.S1520T	Benign
	17:43074512:A:AC	BRCA1	BRCA1:NM_007297:exon13:c.4352_4353insG:p.S1452Ffs*2,BRCA1:NM_007298:exon13:c.1181_1182insG:p.S395Ffs*2,BRCA1:NM_007294:exon14:c.4493_4494insG:p.S1499Ffs*2,BRCA1:NM_007299:exon14:c.1181_1182insG:p.S395Ffs*2,BRCA1:NM_007300:exon15:c.4556_4557insG:p.S1520Ffs*2	Pathogenic
	17:43074512:A:AG	BRCA1	BRCA1:NM_007297:exon13:c.4352dupC:p.S1452Ffs*2,BRCA1:NM_007298:exon13:c.1181dupC:p.S395Ffs*2,BRCA1:NM_007294:exon14:c.4493dupC:p.S1499Ffs*2,BRCA1:NM_007299:exon14:c.1181dupC:p.S395Ffs*2,BRCA1:NM_007300:exon15:c.4556dupC:p.S1520Ffs*2	Pathogenic
	17:43074512:A:AGG	BRCA1	BRCA1:NM_007297:exon13:c.4352_4353insCC:p.S1452Lfs*7,BRCA1:NM_007298:exon13:c.1181_1182insCC:p.S395Lfs*7,BRCA1:NM_007294:exon14:c.4493_4494insCC:p.S1499Lfs*7,BRCA1:NM_007299:exon14:c.1181_1182insCC:p.S395Lfs*7,BRCA1:NM_007300:exon15:c.4556_4557insCC:p.S1520Lfs*7	Pathogenic
	17:43074512:A:C	BRCA1	BRCA1:NM_007297:exon13:c.T4353G:p.P1451P,BRCA1:NM_007298:exon13:c.T1182G:p.P394P,BRCA1:NM_007294:exon14:c.T4494G:p.P1498P,BRCA1:NM_007299:exon14:c.T1182G:p.P394P,BRCA1:NM_007300:exon15:c.T4557G:p.P1519P	Benign
	17:43074512:A:G	BRCA1	BRCA1:NM_007297:exon13:c.T4353C:p.P1451P,BRCA1:NM_007298:exon13:c.T1182C:p.P394P,BRCA1:NM_007294:exon14:c.T4494C:p.P1498P,BRCA1:NM_007299:exon14:c.T1182C:p.P394P,BRCA1:NM_007300:exon15:c.T4557C:p.P1519P	Benign
	17:43074512:AG:CA	BRCA1	BRCA1:NM_007297:exon13:c.4352_4353delinsTG:p.P1451L,BRCA1:NM_007298:exon13:c.1181_1182delinsTG:p.P394L,BRCA1:NM_007294:exon14:c.4493_4494delinsTG:p.P1498L,BRCA1:NM_007299:exon14:c.1181_1182delinsTG:p.P394L,BRCA1:NM_007300:exon15:c.4556_4557delinsTG:p.P1519L	Benign
	17:43074512:AG:CC	BRCA1	BRCA1:NM_007297:exon13:c.4352_4353delinsGG:p.P1451R,BRCA1:NM_007298:exon13:c.1181_1182delinsGG:p.P394R,BRCA1:NM_007294:exon14:c.4493_4494delinsGG:p.P1498R,BRCA1:NM_007299:exon14:c.1181_1182delinsGG:p.P394R,BRCA1:NM_007300:exon15:c.4556_4557delinsGG:p.P1519R	Benign
	17:43074512:AG:GA	BRCA1	BRCA1:NM_007297:exon13:c.4352_4353delinsTC:p.P1451L,BRCA1:NM_007298:exon13:c.1181_1182delinsTC:p.P394L,BRCA1:NM_007294:exon14:c.4493_4494delinsTC:p.P1498L,BRCA1:NM_007299:exon14:c.1181_1182delinsTC:p.P394L,BRCA1:NM_007300:exon15:c.4556_4557delinsTC:p.P1519L	Benign
	17:43074512:AG:GC	BRCA1	BRCA1:NM_007297:exon13:c.4352_4353delinsGC:p.P1451R,BRCA1:NM_007298:exon13:c.1181_1182delinsGC:p.P394R,BRCA1:NM_007294:exon14:c.4493_4494delinsGC:p.P1498R,BRCA1:NM_007299:exon14:c.1181_1182delinsGC:p.P394R,BRCA1:NM_007300:exon15:c.4556_4557delinsGC:p.P1519R	Benign
	17:43074512:AGG:CAA	BRCA1	BRCA1:NM_007297:exon13:c.4351_4353delinsTTG:p.P1451L,BRCA1:NM_007298:exon13:c.1180_1182delinsTTG:p.P394L,BRCA1:NM_007294:exon14:c.4492_4494delinsTTG:p.P1498L,BRCA1:NM_007299:exon14:c.1180_1182delinsTTG:p.P394L,BRCA1:NM_007300:exon15:c.4555_4557delinsTTG:p.P1519L	Benign
	17:43074512:AGG:CCT	BRCA1	BRCA1:NM_007297:exon13:c.4351_4353delinsAGG:p.P1451R,BRCA1:NM_007298:exon13:c.1180_1182delinsAGG:p.P394R,BRCA1:NM_007294:exon14:c.4492_4494delinsAGG:p.P1498R,BRCA1:NM_007299:exon14:c.1180_1182delinsAGG:p.P394R,BRCA1:NM_007300:exon15:c.4555_4557delinsAGG:p.P1519R	Benign
	17:43074512:AGG:CGA	BRCA1	BRCA1:NM_007297:exon13:c.4351_4353delinsTCG:p.P1451S,BRCA1:NM_007298:exon13:c.1180_1182delinsTCG:p.P394S,BRCA1:NM_007294:exon14:c.4492_4494delinsTCG:p.P1498S,BRCA1:NM_007299:exon14:c.1180_1182delinsTCG:p.P394S,BRCA1:NM_007300:exon15:c.4555_4557delinsTCG:p.P1519S	Benign
	17:43074512:AGG:CGC	BRCA1	BRCA1:NM_007297:exon13:c.4351_4353delinsGCG:p.P1451A,BRCA1:NM_007298:exon13:c.1180_1182delinsGCG:p.P394A,BRCA1:NM_007294:exon14:c.4492_4494delinsGCG:p.P1498A,BRCA1:NM_007299:exon14:c.1180_1182delinsGCG:p.P394A,BRCA1:NM_007300:exon15:c.4555_4557delinsGCG:p.P1519A	Benign
	17:43074512:AGG:CGT	BRCA1	BRCA1:NM_007297:exon13:c.4351_4353delinsACG:p.P1451T,BRCA1:NM_007298:exon13:c.1180_1182delinsACG:p.P394T,BRCA1:NM_007294:exon14:c.4492_4494delinsACG:p.P1498T,BRCA1:NM_007299:exon14:c.1180_1182delinsACG:p.P394T,BRCA1:NM_007300:exon15:c.4555_4557delinsACG:p.P1519T	Benign
	17:43074512:AGG:GAA	BRCA1	BRCA1:NM_007297:exon13:c.4351_4353delinsTTC:p.P1451F,BRCA1:NM_007298:exon13:c.1180_1182delinsTTC:p.P394F,BRCA1:NM_007294:exon14:c.4492_4494delinsTTC:p.P1498F,BRCA1:NM_007299:exon14:c.1180_1182delinsTTC:p.P394F,BRCA1:NM_007300:exon15:c.4555_4557delinsTTC:p.P1519F	Benign
	17:43074512:AGG:GCT	BRCA1	BRCA1:NM_007297:exon13:c.4351_4353delinsAGC:p.P1451S,BRCA1:NM_007298:exon13:c.1180_1182delinsAGC:p.P394S,BRCA1:NM_007294:exon14:c.4492_4494delinsAGC:p.P1498S,BRCA1:NM_007299:exon14:c.1180_1182delinsAGC:p.P394S,BRCA1:NM_007300:exon15:c.4555_4557delinsAGC:p.P1519S	Benign
	17:43074512:AGG:GGA	BRCA1	BRCA1:NM_007297:exon13:c.4351_4353delinsTCC:p.P1451S,BRCA1:NM_007298:exon13:c.1180_1182delinsTCC:p.P394S,BRCA1:NM_007294:exon14:c.4492_4494delinsTCC:p.P1498S,BRCA1:NM_007299:exon14:c.1180_1182delinsTCC:p.P394S,BRCA1:NM_007300:exon15:c.4555_4557delinsTCC:p.P1519S	Benign
	17:43074512:AGG:GGC	BRCA1	BRCA1:NM_007297:exon13:c.4351_4353delinsGCC:p.P1451A,BRCA1:NM_007298:exon13:c.1180_1182delinsGCC:p.P394A,BRCA1:NM_007294:exon14:c.4492_4494delinsGCC:p.P1498A,BRCA1:NM_007299:exon14:c.1180_1182delinsGCC:p.P394A,BRCA1:NM_007300:exon15:c.4555_4557delinsGCC:p.P1519A	Benign
	17:43074512:AGG:GGT	BRCA1	BRCA1:NM_007297:exon13:c.4351_4353delinsACC:p.P1451T,BRCA1:NM_007298:exon13:c.1180_1182delinsACC:p.P394T,BRCA1:NM_007294:exon14:c.4492_4494delinsACC:p.P1498T,BRCA1:NM_007299:exon14:c.1180_1182delinsACC:p.P394T,BRCA1:NM_007300:exon15:c.4555_4557delinsACC:p.P1519T	Benign
	17:43074512:AG:GT	BRCA1	BRCA1:NM_007297:exon13:c.4352_4353delinsAC:p.P1451H,BRCA1:NM_007298:exon13:c.1181_1182delinsAC:p.P394H,BRCA1:NM_007294:exon14:c.4493_4494delinsAC:p.P1498H,BRCA1:NM_007299:exon14:c.1181_1182delinsAC:p.P394H,BRCA1:NM_007300:exon15:c.4556_4557delinsAC:p.P1519H	Benign
	17:43074512:AGG:TAA	BRCA1	BRCA1:NM_007297:exon13:c.4351_4353delinsTTA:p.P1451L,BRCA1:NM_007298:exon13:c.1180_1182delinsTTA:p.P394L,BRCA1:NM_007294:exon14:c.4492_4494delinsTTA:p.P1498L,BRCA1:NM_007299:exon14:c.1180_1182delinsTTA:p.P394L,BRCA1:NM_007300:exon15:c.4555_4557delinsTTA:p.P1519L	Benign
	17:43074512:AGG:TCT	BRCA1	BRCA1:NM_007297:exon13:c.4351_4353delinsAGA:p.P1451R,BRCA1:NM_007298:exon13:c.1180_1182delinsAGA:p.P394R,BRCA1:NM_007294:exon14:c.4492_4494delinsAGA:p.P1498R,BRCA1:NM_007299:exon14:c.1180_1182delinsAGA:p.P394R,BRCA1:NM_007300:exon15:c.4555_4557delinsAGA:p.P1519R	Benign
	17:43074512:AGG:TGA	BRCA1	BRCA1:NM_007297:exon13:c.4351_4353delinsTCA:p.P1451S,BRCA1:NM_007298:exon13:c.1180_1182delinsTCA:p.P394S,BRCA1:NM_007294:exon14:c.4492_4494delinsTCA:p.P1498S,BRCA1:NM_007299:exon14:c.1180_1182delinsTCA:p.P394S,BRCA1:NM_007300:exon15:c.4555_4557delinsTCA:p.P1519S	Benign
	17:43074512:AGG:TGC	BRCA1	BRCA1:NM_007297:exon13:c.4351_4353delinsGCA:p.P1451A,BRCA1:NM_007298:exon13:c.1180_1182delinsGCA:p.P394A,BRCA1:NM_007294:exon14:c.4492_4494delinsGCA:p.P1498A,BRCA1:NM_007299:exon14:c.1180_1182delinsGCA:p.P394A,BRCA1:NM_007300:exon15:c.4555_4557delinsGCA:p.P1519A	Benign
	17:43074512:AGG:TGT	BRCA1	BRCA1:NM_007297:exon13:c.4351_4353delinsACA:p.P1451T,BRCA1:NM_007298:exon13:c.1180_1182delinsACA:p.P394T,BRCA1:NM_007294:exon14:c.4492_4494delinsACA:p.P1498T,BRCA1:NM_007299:exon14:c.1180_1182delinsACA:p.P394T,BRCA1:NM_007300:exon15:c.4555_4557delinsACA:p.P1519T	Benign
	17:43074512:AG:TA	BRCA1	BRCA1:NM_007297:exon13:c.4352_4353delinsTA:p.P1451L,BRCA1:NM_007298:exon13:c.1181_1182delinsTA:p.P394L,BRCA1:NM_007294:exon14:c.4493_4494delinsTA:p.P1498L,BRCA1:NM_007299:exon14:c.1181_1182delinsTA:p.P394L,BRCA1:NM_007300:exon15:c.4556_4557delinsTA:p.P1519L	Benign
	17:43074512:AG:TC	BRCA1	BRCA1:NM_007297:exon13:c.4352_4353delinsGA:p.P1451R,BRCA1:NM_007298:exon13:c.1181_1182delinsGA:p.P394R,BRCA1:NM_007294:exon14:c.4493_4494delinsGA:p.P1498R,BRCA1:NM_007299:exon14:c.1181_1182delinsGA:p.P394R,BRCA1:NM_007300:exon15:c.4556_4557delinsGA:p.P1519R	Benign
	17:43074512:A:T	BRCA1	BRCA1:NM_007297:exon13:c.T4353A:p.P1451P,BRCA1:NM_007298:exon13:c.T1182A:p.P394P,BRCA1:NM_007294:exon14:c.T4494A:p.P1498P,BRCA1:NM_007299:exon14:c.T1182A:p.P394P,BRCA1:NM_007300:exon15:c.T4557A:p.P1519P	Benign
	17:43074513:G:A	BRCA1	BRCA1:NM_007297:exon13:c.C4352T:p.P1451L,BRCA1:NM_007298:exon13:c.C1181T:p.P394L,BRCA1:NM_007294:exon14:c.C4493T:p.P1498L,BRCA1:NM_007299:exon14:c.C1181T:p.P394L,BRCA1:NM_007300:exon15:c.C4556T:p.P1519L	Benign
	17:43074513:G:C	BRCA1	BRCA1:NM_007297:exon13:c.C4352G:p.P1451R,BRCA1:NM_007298:exon13:c.C1181G:p.P394R,BRCA1:NM_007294:exon14:c.C4493G:p.P1498R,BRCA1:NM_007299:exon14:c.C1181G:p.P394R,BRCA1:NM_007300:exon15:c.C4556G:p.P1519R	Benign	Uncertain_significance
	17:43074513:GG:AA	BRCA1	BRCA1:NM_007297:exon13:c.4351_4352delinsTT:p.P1451F,BRCA1:NM_007298:exon13:c.1180_1181delinsTT:p.P394F,BRCA1:NM_007294:exon14:c.4492_4493delinsTT:p.P1498F,BRCA1:NM_007299:exon14:c.1180_1181delinsTT:p.P394F,BRCA1:NM_007300:exon15:c.4555_4556delinsTT:p.P1519F	Benign
	17:43074513:G:GC	BRCA1	BRCA1:NM_007297:exon13:c.4351_4352insG:p.P1451Rfs*3,BRCA1:NM_007298:exon13:c.1180_1181insG:p.P394Rfs*3,BRCA1:NM_007294:exon14:c.4492_4493insG:p.P1498Rfs*3,BRCA1:NM_007299:exon14:c.1180_1181insG:p.P394Rfs*3,BRCA1:NM_007300:exon15:c.4555_4556insG:p.P1519Rfs*3	Pathogenic
	17:43074513:GG:CT	BRCA1	BRCA1:NM_007297:exon13:c.4351_4352delinsAG:p.P1451S,BRCA1:NM_007298:exon13:c.1180_1181delinsAG:p.P394S,BRCA1:NM_007294:exon14:c.4492_4493delinsAG:p.P1498S,BRCA1:NM_007299:exon14:c.1180_1181delinsAG:p.P394S,BRCA1:NM_007300:exon15:c.4555_4556delinsAG:p.P1519S	Benign
	17:43074513:GGGGAT:G	BRCA1	BRCA1:NM_007297:exon13:c.4347_4351del:p.S1450Ffs*2,BRCA1:NM_007298:exon13:c.1176_1180del:p.S393Ffs*2,BRCA1:NM_007294:exon14:c.4488_4492del:p.S1497Ffs*2,BRCA1:NM_007299:exon14:c.1176_1180del:p.S393Ffs*2,BRCA1:NM_007300:exon15:c.4551_4555del:p.S1518Ffs*2	Pathogenic
	17:43074513:G:T	BRCA1	BRCA1:NM_007297:exon13:c.C4352A:p.P1451H,BRCA1:NM_007298:exon13:c.C1181A:p.P394H,BRCA1:NM_007294:exon14:c.C4493A:p.P1498H,BRCA1:NM_007299:exon14:c.C1181A:p.P394H,BRCA1:NM_007300:exon15:c.C4556A:p.P1519H	Benign
	17:43074514:G:A	BRCA1	BRCA1:NM_007297:exon13:c.C4351T:p.P1451S,BRCA1:NM_007298:exon13:c.C1180T:p.P394S,BRCA1:NM_007294:exon14:c.C4492T:p.P1498S,BRCA1:NM_007299:exon14:c.C1180T:p.P394S,BRCA1:NM_007300:exon15:c.C4555T:p.P1519S	Benign	Uncertain_significance
	17:43074514:G:C	BRCA1	BRCA1:NM_007297:exon13:c.C4351G:p.P1451A,BRCA1:NM_007298:exon13:c.C1180G:p.P394A,BRCA1:NM_007294:exon14:c.C4492G:p.P1498A,BRCA1:NM_007299:exon14:c.C1180G:p.P394A,BRCA1:NM_007300:exon15:c.C4555G:p.P1519A	Benign
	17:43074514:G:GA	BRCA1	BRCA1:NM_007297:exon13:c.4350_4351insT:p.P1451Sfs*3,BRCA1:NM_007298:exon13:c.1179_1180insT:p.P394Sfs*3,BRCA1:NM_007294:exon14:c.4491_4492insT:p.P1498Sfs*3,BRCA1:NM_007299:exon14:c.1179_1180insT:p.P394Sfs*3,BRCA1:NM_007300:exon15:c.4554_4555insT:p.P1519Sfs*3	Pathogenic
	17:43074514:G:GAGGGGCTGC	BRCA1	BRCA1:NM_007297:exon13:c.4350_4351insGCAGCCCCT:p.S1450_P1451insAAP,BRCA1:NM_007298:exon13:c.1179_1180insGCAGCCCCT:p.S393_P394insAAP,BRCA1:NM_007294:exon14:c.4491_4492insGCAGCCCCT:p.S1497_P1498insAAP,BRCA1:NM_007299:exon14:c.1179_1180insGCAGCCCCT:p.S393_P394insAAP,BRCA1:NM_007300:exon15:c.4554_4555insGCAGCCCCT:p.S1518_P1519insAAP	Benign
	17:43074514:GGGAT:G	BRCA1	BRCA1:NM_007297:exon13:c.4347_4350del:p.S1450Lfs*7,BRCA1:NM_007298:exon13:c.1176_1179del:p.S393Lfs*7,BRCA1:NM_007294:exon14:c.4488_4491del:p.S1497Lfs*7,BRCA1:NM_007299:exon14:c.1176_1179del:p.S393Lfs*7,BRCA1:NM_007300:exon15:c.4551_4554del:p.S1518Lfs*7	Pathogenic
	17:43074514:GGGATGACCTAGAAAGAT:G	BRCA1	BRCA1:NM_007297:exon13:c.4344_4350del:p.R1448Sfs*8,BRCA1:NM_007298:exon13:c.1173_1179del:p.R391Sfs*8,BRCA1:NM_007294:exon14:c.4485_4491del:p.R1495Sfs*8,BRCA1:NM_007299:exon14:c.1173_1179del:p.R391Sfs*8,BRCA1:NM_007300:exon15:c.4548_4554del:p.R1516Sfs*8	Pathogenic	Pathogenic
	17:43074514:G:T	BRCA1	BRCA1:NM_007297:exon13:c.C4351A:p.P1451T,BRCA1:NM_007298:exon13:c.C1180A:p.P394T,BRCA1:NM_007294:exon14:c.C4492A:p.P1498T,BRCA1:NM_007299:exon14:c.C1180A:p.P394T,BRCA1:NM_007300:exon15:c.C4555A:p.P1519T	Benign
	17:43074515:G:C	BRCA1	BRCA1:NM_007297:exon13:c.C4350G:p.S1450S,BRCA1:NM_007298:exon13:c.C1179G:p.S393S,BRCA1:NM_007294:exon14:c.C4491G:p.S1497S,BRCA1:NM_007299:exon14:c.C1179G:p.S393S,BRCA1:NM_007300:exon15:c.C4554G:p.S1518S	Benign
	17:43074515:GG:AA	BRCA1	BRCA1:NM_007297:exon13:c.4349_4350delinsTT:p.S1450F,BRCA1:NM_007298:exon13:c.1178_1179delinsTT:p.S393F,BRCA1:NM_007294:exon14:c.4490_4491delinsTT:p.S1497F,BRCA1:NM_007299:exon14:c.1178_1179delinsTT:p.S393F,BRCA1:NM_007300:exon15:c.4553_4554delinsTT:p.S1518F	Benign
	17:43074515:GGA:AAG	BRCA1	BRCA1:NM_007297:exon13:c.4348_4350delinsCTT:p.S1450L,BRCA1:NM_007298:exon13:c.1177_1179delinsCTT:p.S393L,BRCA1:NM_007294:exon14:c.4489_4491delinsCTT:p.S1497L,BRCA1:NM_007299:exon14:c.1177_1179delinsCTT:p.S393L,BRCA1:NM_007300:exon15:c.4552_4554delinsCTT:p.S1518L	Benign
	17:43074515:GGA:AAT	BRCA1	BRCA1:NM_007297:exon13:c.4348_4350delinsATT:p.S1450I,BRCA1:NM_007298:exon13:c.1177_1179delinsATT:p.S393I,BRCA1:NM_007294:exon14:c.4489_4491delinsATT:p.S1497I,BRCA1:NM_007299:exon14:c.1177_1179delinsATT:p.S393I,BRCA1:NM_007300:exon15:c.4552_4554delinsATT:p.S1518I	Benign
	17:43074515:GGA:ACC	BRCA1	BRCA1:NM_007297:exon13:c.4348_4350delinsGGT:p.S1450G,BRCA1:NM_007298:exon13:c.1177_1179delinsGGT:p.S393G,BRCA1:NM_007294:exon14:c.4489_4491delinsGGT:p.S1497G,BRCA1:NM_007299:exon14:c.1177_1179delinsGGT:p.S393G,BRCA1:NM_007300:exon15:c.4552_4554delinsGGT:p.S1518G	Benign
	17:43074515:GGA:ACG	BRCA1	BRCA1:NM_007297:exon13:c.4348_4350delinsCGT:p.S1450R,BRCA1:NM_007298:exon13:c.1177_1179delinsCGT:p.S393R,BRCA1:NM_007294:exon14:c.4489_4491delinsCGT:p.S1497R,BRCA1:NM_007299:exon14:c.1177_1179delinsCGT:p.S393R,BRCA1:NM_007300:exon15:c.4552_4554delinsCGT:p.S1518R	Benign
	17:43074515:GGA:ACT	BRCA1	BRCA1:NM_007297:exon13:c.4348_4350delinsAGT:p.S1450S,BRCA1:NM_007298:exon13:c.1177_1179delinsAGT:p.S393S,BRCA1:NM_007294:exon14:c.4489_4491delinsAGT:p.S1497S,BRCA1:NM_007299:exon14:c.1177_1179delinsAGT:p.S393S,BRCA1:NM_007300:exon15:c.4552_4554delinsAGT:p.S1518S	Benign
	17:43074515:GGA:AGC	BRCA1	BRCA1:NM_007297:exon13:c.4348_4350delinsGCT:p.S1450A,BRCA1:NM_007298:exon13:c.1177_1179delinsGCT:p.S393A,BRCA1:NM_007294:exon14:c.4489_4491delinsGCT:p.S1497A,BRCA1:NM_007299:exon14:c.1177_1179delinsGCT:p.S393A,BRCA1:NM_007300:exon15:c.4552_4554delinsGCT:p.S1518A	Benign
	17:43074515:GGA:AGG	BRCA1	BRCA1:NM_007297:exon13:c.4348_4350delinsCCT:p.S1450P,BRCA1:NM_007298:exon13:c.1177_1179delinsCCT:p.S393P,BRCA1:NM_007294:exon14:c.4489_4491delinsCCT:p.S1497P,BRCA1:NM_007299:exon14:c.1177_1179delinsCCT:p.S393P,BRCA1:NM_007300:exon15:c.4552_4554delinsCCT:p.S1518P	Benign
	17:43074515:GGA:AGT	BRCA1	BRCA1:NM_007297:exon13:c.4348_4350delinsACT:p.S1450T,BRCA1:NM_007298:exon13:c.1177_1179delinsACT:p.S393T,BRCA1:NM_007294:exon14:c.4489_4491delinsACT:p.S1497T,BRCA1:NM_007299:exon14:c.1177_1179delinsACT:p.S393T,BRCA1:NM_007300:exon15:c.4552_4554delinsACT:p.S1518T	Benign
	17:43074515:GGA:ATC	BRCA1	BRCA1:NM_007297:exon13:c.4348_4350delinsGAT:p.S1450D,BRCA1:NM_007298:exon13:c.1177_1179delinsGAT:p.S393D,BRCA1:NM_007294:exon14:c.4489_4491delinsGAT:p.S1497D,BRCA1:NM_007299:exon14:c.1177_1179delinsGAT:p.S393D,BRCA1:NM_007300:exon15:c.4552_4554delinsGAT:p.S1518D	Benign
	17:43074515:GGA:ATT	BRCA1	BRCA1:NM_007297:exon13:c.4348_4350delinsAAT:p.S1450N,BRCA1:NM_007298:exon13:c.1177_1179delinsAAT:p.S393N,BRCA1:NM_007294:exon14:c.4489_4491delinsAAT:p.S1497N,BRCA1:NM_007299:exon14:c.1177_1179delinsAAT:p.S393N,BRCA1:NM_007300:exon15:c.4552_4554delinsAAT:p.S1518N	Benign
	17:43074515:GG:AC	BRCA1	BRCA1:NM_007297:exon13:c.4349_4350delinsGT:p.S1450C,BRCA1:NM_007298:exon13:c.1178_1179delinsGT:p.S393C,BRCA1:NM_007294:exon14:c.4490_4491delinsGT:p.S1497C,BRCA1:NM_007299:exon14:c.1178_1179delinsGT:p.S393C,BRCA1:NM_007300:exon15:c.4553_4554delinsGT:p.S1518C	Benign
	17:43074515:GGA:CAG	BRCA1	BRCA1:NM_007297:exon13:c.4348_4350delinsCTG:p.S1450L,BRCA1:NM_007298:exon13:c.1177_1179delinsCTG:p.S393L,BRCA1:NM_007294:exon14:c.4489_4491delinsCTG:p.S1497L,BRCA1:NM_007299:exon14:c.1177_1179delinsCTG:p.S393L,BRCA1:NM_007300:exon15:c.4552_4554delinsCTG:p.S1518L	Benign
	17:43074515:GGA:CCC	BRCA1	BRCA1:NM_007297:exon13:c.4348_4350delinsGGG:p.S1450G,BRCA1:NM_007298:exon13:c.1177_1179delinsGGG:p.S393G,BRCA1:NM_007294:exon14:c.4489_4491delinsGGG:p.S1497G,BRCA1:NM_007299:exon14:c.1177_1179delinsGGG:p.S393G,BRCA1:NM_007300:exon15:c.4552_4554delinsGGG:p.S1518G	Benign
	17:43074515:GGA:CCG	BRCA1	BRCA1:NM_007297:exon13:c.4348_4350delinsCGG:p.S1450R,BRCA1:NM_007298:exon13:c.1177_1179delinsCGG:p.S393R,BRCA1:NM_007294:exon14:c.4489_4491delinsCGG:p.S1497R,BRCA1:NM_007299:exon14:c.1177_1179delinsCGG:p.S393R,BRCA1:NM_007300:exon15:c.4552_4554delinsCGG:p.S1518R	Benign
	17:43074515:GGA:CCT	BRCA1	BRCA1:NM_007297:exon13:c.4348_4350delinsAGG:p.S1450R,BRCA1:NM_007298:exon13:c.1177_1179delinsAGG:p.S393R,BRCA1:NM_007294:exon14:c.4489_4491delinsAGG:p.S1497R,BRCA1:NM_007299:exon14:c.1177_1179delinsAGG:p.S393R,BRCA1:NM_007300:exon15:c.4552_4554delinsAGG:p.S1518R	Benign
	17:43074515:GGA:CGC	BRCA1	BRCA1:NM_007297:exon13:c.4348_4350delinsGCG:p.S1450A,BRCA1:NM_007298:exon13:c.1177_1179delinsGCG:p.S393A,BRCA1:NM_007294:exon14:c.4489_4491delinsGCG:p.S1497A,BRCA1:NM_007299:exon14:c.1177_1179delinsGCG:p.S393A,BRCA1:NM_007300:exon15:c.4552_4554delinsGCG:p.S1518A	Benign
	17:43074515:GGA:CGG	BRCA1	BRCA1:NM_007297:exon13:c.4348_4350delinsCCG:p.S1450P,BRCA1:NM_007298:exon13:c.1177_1179delinsCCG:p.S393P,BRCA1:NM_007294:exon14:c.4489_4491delinsCCG:p.S1497P,BRCA1:NM_007299:exon14:c.1177_1179delinsCCG:p.S393P,BRCA1:NM_007300:exon15:c.4552_4554delinsCCG:p.S1518P	Benign
	17:43074515:GGA:CGT	BRCA1	BRCA1:NM_007297:exon13:c.4348_4350delinsACG:p.S1450T,BRCA1:NM_007298:exon13:c.1177_1179delinsACG:p.S393T,BRCA1:NM_007294:exon14:c.4489_4491delinsACG:p.S1497T,BRCA1:NM_007299:exon14:c.1177_1179delinsACG:p.S393T,BRCA1:NM_007300:exon15:c.4552_4554delinsACG:p.S1518T	Benign
	17:43074515:GGA:CTC	BRCA1	BRCA1:NM_007297:exon13:c.4348_4350delinsGAG:p.S1450E,BRCA1:NM_007298:exon13:c.1177_1179delinsGAG:p.S393E,BRCA1:NM_007294:exon14:c.4489_4491delinsGAG:p.S1497E,BRCA1:NM_007299:exon14:c.1177_1179delinsGAG:p.S393E,BRCA1:NM_007300:exon15:c.4552_4554delinsGAG:p.S1518E	Benign
	17:43074515:GGA:G	BRCA1	BRCA1:NM_007297:exon13:c.4348_4349del:p.S1450Pfs*3,BRCA1:NM_007298:exon13:c.1177_1178del:p.S393Pfs*3,BRCA1:NM_007294:exon14:c.4489_4490del:p.S1497Pfs*3,BRCA1:NM_007299:exon14:c.1177_1178del:p.S393Pfs*3,BRCA1:NM_007300:exon15:c.4552_4553del:p.S1518Pfs*3	Pathogenic
	17:43074515:GG:AT	BRCA1	BRCA1:NM_007297:exon13:c.4349_4350delinsAT:p.S1450Y,BRCA1:NM_007298:exon13:c.1178_1179delinsAT:p.S393Y,BRCA1:NM_007294:exon14:c.4490_4491delinsAT:p.S1497Y,BRCA1:NM_007299:exon14:c.1178_1179delinsAT:p.S393Y,BRCA1:NM_007300:exon15:c.4553_4554delinsAT:p.S1518Y	Benign
	17:43074515:GGA:TAG	BRCA1	BRCA1:NM_007297:exon13:c.4348_4350delinsCTA:p.S1450L,BRCA1:NM_007298:exon13:c.1177_1179delinsCTA:p.S393L,BRCA1:NM_007294:exon14:c.4489_4491delinsCTA:p.S1497L,BRCA1:NM_007299:exon14:c.1177_1179delinsCTA:p.S393L,BRCA1:NM_007300:exon15:c.4552_4554delinsCTA:p.S1518L	Benign
	17:43074515:GGA:TAT	BRCA1	BRCA1:NM_007297:exon13:c.4348_4350delinsATA:p.S1450I,BRCA1:NM_007298:exon13:c.1177_1179delinsATA:p.S393I,BRCA1:NM_007294:exon14:c.4489_4491delinsATA:p.S1497I,BRCA1:NM_007299:exon14:c.1177_1179delinsATA:p.S393I,BRCA1:NM_007300:exon15:c.4552_4554delinsATA:p.S1518I	Benign
	17:43074515:GGA:TCC	BRCA1	BRCA1:NM_007297:exon13:c.4348_4350delinsGGA:p.S1450G,BRCA1:NM_007298:exon13:c.1177_1179delinsGGA:p.S393G,BRCA1:NM_007294:exon14:c.4489_4491delinsGGA:p.S1497G,BRCA1:NM_007299:exon14:c.1177_1179delinsGGA:p.S393G,BRCA1:NM_007300:exon15:c.4552_4554delinsGGA:p.S1518G	Benign
	17:43074515:GGA:TCG	BRCA1	BRCA1:NM_007297:exon13:c.4348_4350delinsCGA:p.S1450R,BRCA1:NM_007298:exon13:c.1177_1179delinsCGA:p.S393R,BRCA1:NM_007294:exon14:c.4489_4491delinsCGA:p.S1497R,BRCA1:NM_007299:exon14:c.1177_1179delinsCGA:p.S393R,BRCA1:NM_007300:exon15:c.4552_4554delinsCGA:p.S1518R	Benign
	17:43074515:GGA:TCT	BRCA1	BRCA1:NM_007297:exon13:c.4348_4350delinsAGA:p.S1450R,BRCA1:NM_007298:exon13:c.1177_1179delinsAGA:p.S393R,BRCA1:NM_007294:exon14:c.4489_4491delinsAGA:p.S1497R,BRCA1:NM_007299:exon14:c.1177_1179delinsAGA:p.S393R,BRCA1:NM_007300:exon15:c.4552_4554delinsAGA:p.S1518R	Benign
	17:43074515:GGAT:G	BRCA1	BRCA1:NM_007297:exon13:c.4347_4349del:p.S1450del,BRCA1:NM_007298:exon13:c.1176_1178del:p.S393del,BRCA1:NM_007294:exon14:c.4488_4490del:p.S1497del,BRCA1:NM_007299:exon14:c.1176_1178del:p.S393del,BRCA1:NM_007300:exon15:c.4551_4553del:p.S1518del	Pathogenic
	17:43074515:GGA:TGC	BRCA1	BRCA1:NM_007297:exon13:c.4348_4350delinsGCA:p.S1450A,BRCA1:NM_007298:exon13:c.1177_1179delinsGCA:p.S393A,BRCA1:NM_007294:exon14:c.4489_4491delinsGCA:p.S1497A,BRCA1:NM_007299:exon14:c.1177_1179delinsGCA:p.S393A,BRCA1:NM_007300:exon15:c.4552_4554delinsGCA:p.S1518A	Benign
	17:43074515:GGA:TGG	BRCA1	BRCA1:NM_007297:exon13:c.4348_4350delinsCCA:p.S1450P,BRCA1:NM_007298:exon13:c.1177_1179delinsCCA:p.S393P,BRCA1:NM_007294:exon14:c.4489_4491delinsCCA:p.S1497P,BRCA1:NM_007299:exon14:c.1177_1179delinsCCA:p.S393P,BRCA1:NM_007300:exon15:c.4552_4554delinsCCA:p.S1518P	Benign
	17:43074515:GGA:TGT	BRCA1	BRCA1:NM_007297:exon13:c.4348_4350delinsACA:p.S1450T,BRCA1:NM_007298:exon13:c.1177_1179delinsACA:p.S393T,BRCA1:NM_007294:exon14:c.4489_4491delinsACA:p.S1497T,BRCA1:NM_007299:exon14:c.1177_1179delinsACA:p.S393T,BRCA1:NM_007300:exon15:c.4552_4554delinsACA:p.S1518T	Benign
	17:43074515:GGA:TTC	BRCA1	BRCA1:NM_007297:exon13:c.4348_4350delinsGAA:p.S1450E,BRCA1:NM_007298:exon13:c.1177_1179delinsGAA:p.S393E,BRCA1:NM_007294:exon14:c.4489_4491delinsGAA:p.S1497E,BRCA1:NM_007299:exon14:c.1177_1179delinsGAA:p.S393E,BRCA1:NM_007300:exon15:c.4552_4554delinsGAA:p.S1518E	Benign
	17:43074515:GG:CA	BRCA1	BRCA1:NM_007297:exon13:c.4349_4350delinsTG:p.S1450L,BRCA1:NM_007298:exon13:c.1178_1179delinsTG:p.S393L,BRCA1:NM_007294:exon14:c.4490_4491delinsTG:p.S1497L,BRCA1:NM_007299:exon14:c.1178_1179delinsTG:p.S393L,BRCA1:NM_007300:exon15:c.4553_4554delinsTG:p.S1518L	Benign
	17:43074515:GG:CT	BRCA1	BRCA1:NM_007297:exon13:c.4349_4350delinsAG:p.S1450_Y1816del,BRCA1:NM_007298:exon13:c.1178_1179delinsAG:p.S393_Y759del,BRCA1:NM_007294:exon14:c.4490_4491delinsAG:p.S1497_Y1863del,BRCA1:NM_007299:exon14:c.1178_1179delinsAG:p.S393_V699del,BRCA1:NM_007300:exon15:c.4553_4554delinsAG:p.S1518_Y1884del	Pathogenic
	17:43074515:GG:TA	BRCA1	BRCA1:NM_007297:exon13:c.4349_4350delinsTA:p.S1450L,BRCA1:NM_007298:exon13:c.1178_1179delinsTA:p.S393L,BRCA1:NM_007294:exon14:c.4490_4491delinsTA:p.S1497L,BRCA1:NM_007299:exon14:c.1178_1179delinsTA:p.S393L,BRCA1:NM_007300:exon15:c.4553_4554delinsTA:p.S1518L	Benign
	17:43074515:GG:TC	BRCA1	BRCA1:NM_007297:exon13:c.4349_4350delinsGA:p.S1450_Y1816del,BRCA1:NM_007298:exon13:c.1178_1179delinsGA:p.S393_Y759del,BRCA1:NM_007294:exon14:c.4490_4491delinsGA:p.S1497_Y1863del,BRCA1:NM_007299:exon14:c.1178_1179delinsGA:p.S393_V699del,BRCA1:NM_007300:exon15:c.4553_4554delinsGA:p.S1518_Y1884del	Pathogenic
	17:43074515:GG:TT	BRCA1	BRCA1:NM_007297:exon13:c.4349_4350delinsAA:p.S1450_Y1816del,BRCA1:NM_007298:exon13:c.1178_1179delinsAA:p.S393_Y759del,BRCA1:NM_007294:exon14:c.4490_4491delinsAA:p.S1497_Y1863del,BRCA1:NM_007299:exon14:c.1178_1179delinsAA:p.S393_V699del,BRCA1:NM_007300:exon15:c.4553_4554delinsAA:p.S1518_Y1884del	Pathogenic
	17:43074515:G:T	BRCA1	BRCA1:NM_007297:exon13:c.C4350A:p.S1450S,BRCA1:NM_007298:exon13:c.C1179A:p.S393S,BRCA1:NM_007294:exon14:c.C4491A:p.S1497S,BRCA1:NM_007299:exon14:c.C1179A:p.S393S,BRCA1:NM_007300:exon15:c.C4554A:p.S1518S	Benign
	17:43074516:G:A	BRCA1	BRCA1:NM_007297:exon13:c.C4349T:p.S1450F,BRCA1:NM_007298:exon13:c.C1178T:p.S393F,BRCA1:NM_007294:exon14:c.C4490T:p.S1497F,BRCA1:NM_007299:exon14:c.C1178T:p.S393F,BRCA1:NM_007300:exon15:c.C4553T:p.S1518F	Benign
	17:43074516:GA:AG	BRCA1	BRCA1:NM_007297:exon13:c.4348_4349delinsCT:p.S1450L,BRCA1:NM_007298:exon13:c.1177_1178delinsCT:p.S393L,BRCA1:NM_007294:exon14:c.4489_4490delinsCT:p.S1497L,BRCA1:NM_007299:exon14:c.1177_1178delinsCT:p.S393L,BRCA1:NM_007300:exon15:c.4552_4553delinsCT:p.S1518L	Benign
	17:43074516:GA:AT	BRCA1	BRCA1:NM_007297:exon13:c.4348_4349delinsAT:p.S1450I,BRCA1:NM_007298:exon13:c.1177_1178delinsAT:p.S393I,BRCA1:NM_007294:exon14:c.4489_4490delinsAT:p.S1497I,BRCA1:NM_007299:exon14:c.1177_1178delinsAT:p.S393I,BRCA1:NM_007300:exon15:c.4552_4553delinsAT:p.S1518I	Benign
	17:43074516:GA:CC	BRCA1	BRCA1:NM_007297:exon13:c.4348_4349delinsGG:p.S1450G,BRCA1:NM_007298:exon13:c.1177_1178delinsGG:p.S393G,BRCA1:NM_007294:exon14:c.4489_4490delinsGG:p.S1497G,BRCA1:NM_007299:exon14:c.1177_1178delinsGG:p.S393G,BRCA1:NM_007300:exon15:c.4552_4553delinsGG:p.S1518G	Benign
	17:43074516:GA:CG	BRCA1	BRCA1:NM_007297:exon13:c.4348_4349delinsCG:p.S1450R,BRCA1:NM_007298:exon13:c.1177_1178delinsCG:p.S393R,BRCA1:NM_007294:exon14:c.4489_4490delinsCG:p.S1497R,BRCA1:NM_007299:exon14:c.1177_1178delinsCG:p.S393R,BRCA1:NM_007300:exon15:c.4552_4553delinsCG:p.S1518R	Benign
	17:43074516:GA:CT	BRCA1	BRCA1:NM_007297:exon13:c.4348_4349delinsAG:p.S1450S,BRCA1:NM_007298:exon13:c.1177_1178delinsAG:p.S393S,BRCA1:NM_007294:exon14:c.4489_4490delinsAG:p.S1497S,BRCA1:NM_007299:exon14:c.1177_1178delinsAG:p.S393S,BRCA1:NM_007300:exon15:c.4552_4553delinsAG:p.S1518S	Benign
	17:43074516:GA:TC	BRCA1	BRCA1:NM_007297:exon13:c.4348_4349delinsGA:p.S1450D,BRCA1:NM_007298:exon13:c.1177_1178delinsGA:p.S393D,BRCA1:NM_007294:exon14:c.4489_4490delinsGA:p.S1497D,BRCA1:NM_007299:exon14:c.1177_1178delinsGA:p.S393D,BRCA1:NM_007300:exon15:c.4552_4553delinsGA:p.S1518D	Benign
	17:43074516:GA:TT	BRCA1	BRCA1:NM_007297:exon13:c.4348_4349delinsAA:p.S1450N,BRCA1:NM_007298:exon13:c.1177_1178delinsAA:p.S393N,BRCA1:NM_007294:exon14:c.4489_4490delinsAA:p.S1497N,BRCA1:NM_007299:exon14:c.1177_1178delinsAA:p.S393N,BRCA1:NM_007300:exon15:c.4552_4553delinsAA:p.S1518N	Benign
	17:43074516:G:C	BRCA1	BRCA1:NM_007297:exon13:c.C4349G:p.S1450C,BRCA1:NM_007298:exon13:c.C1178G:p.S393C,BRCA1:NM_007294:exon14:c.C4490G:p.S1497C,BRCA1:NM_007299:exon14:c.C1178G:p.S393C,BRCA1:NM_007300:exon15:c.C4553G:p.S1518C	Benign
	17:43074516:G:GA	BRCA1	BRCA1:NM_007297:exon13:c.4348dupT:p.S1450Ffs*4,BRCA1:NM_007298:exon13:c.1177dupT:p.S393Ffs*4,BRCA1:NM_007294:exon14:c.4489dupT:p.S1497Ffs*4,BRCA1:NM_007299:exon14:c.1177dupT:p.S393Ffs*4,BRCA1:NM_007300:exon15:c.4552dupT:p.S1518Ffs*4	Pathogenic
	17:43074516:G:T	BRCA1	BRCA1:NM_007297:exon13:c.C4349A:p.S1450Y,BRCA1:NM_007298:exon13:c.C1178A:p.S393Y,BRCA1:NM_007294:exon14:c.C4490A:p.S1497Y,BRCA1:NM_007299:exon14:c.C1178A:p.S393Y,BRCA1:NM_007300:exon15:c.C4553A:p.S1518Y	Pathogenic
	17:43074517:A:C	BRCA1	BRCA1:NM_007297:exon13:c.T4348G:p.S1450A,BRCA1:NM_007298:exon13:c.T1177G:p.S393A,BRCA1:NM_007294:exon14:c.T4489G:p.S1497A,BRCA1:NM_007299:exon14:c.T1177G:p.S393A,BRCA1:NM_007300:exon15:c.T4552G:p.S1518A	Benign	Uncertain_significance
	17:43074517:A:G	BRCA1	BRCA1:NM_007297:exon13:c.T4348C:p.S1450P,BRCA1:NM_007298:exon13:c.T1177C:p.S393P,BRCA1:NM_007294:exon14:c.T4489C:p.S1497P,BRCA1:NM_007299:exon14:c.T1177C:p.S393P,BRCA1:NM_007300:exon15:c.T4552C:p.S1518P	Benign
	17:43074517:A:T	BRCA1	BRCA1:NM_007297:exon13:c.T4348A:p.S1450T,BRCA1:NM_007298:exon13:c.T1177A:p.S393T,BRCA1:NM_007294:exon14:c.T4489A:p.S1497T,BRCA1:NM_007299:exon14:c.T1177A:p.S393T,BRCA1:NM_007300:exon15:c.T4552A:p.S1518T	Benign
	17:43074517:ATG:A	BRCA1	BRCA1:NM_007297:exon13:c.4346_4347del:p.S1449Ffs*4,BRCA1:NM_007298:exon13:c.1175_1176del:p.S392Ffs*4,BRCA1:NM_007294:exon14:c.4487_4488del:p.S1496Ffs*4,BRCA1:NM_007299:exon14:c.1175_1176del:p.S392Ffs*4,BRCA1:NM_007300:exon15:c.4550_4551del:p.S1517Ffs*4	Pathogenic
	17:43074518:T:C	BRCA1	BRCA1:NM_007297:exon13:c.A4347G:p.S1449S,BRCA1:NM_007298:exon13:c.A1176G:p.S392S,BRCA1:NM_007294:exon14:c.A4488G:p.S1496S,BRCA1:NM_007299:exon14:c.A1176G:p.S392S,BRCA1:NM_007300:exon15:c.A4551G:p.S1517S	Benign
	17:43074518:T:G	BRCA1	BRCA1:NM_007297:exon13:c.A4347C:p.S1449S,BRCA1:NM_007298:exon13:c.A1176C:p.S392S,BRCA1:NM_007294:exon14:c.A4488C:p.S1496S,BRCA1:NM_007299:exon14:c.A1176C:p.S392S,BRCA1:NM_007300:exon15:c.A4551C:p.S1517S	Benign
	17:43074518:TG:AA	BRCA1	BRCA1:NM_007297:exon13:c.4346_4347delinsTT:p.S1449F,BRCA1:NM_007298:exon13:c.1175_1176delinsTT:p.S392F,BRCA1:NM_007294:exon14:c.4487_4488delinsTT:p.S1496F,BRCA1:NM_007299:exon14:c.1175_1176delinsTT:p.S392F,BRCA1:NM_007300:exon15:c.4550_4551delinsTT:p.S1517F	Benign
	17:43074518:TGA:AAG	BRCA1	BRCA1:NM_007297:exon13:c.4345_4347delinsCTT:p.S1449L,BRCA1:NM_007298:exon13:c.1174_1176delinsCTT:p.S392L,BRCA1:NM_007294:exon14:c.4486_4488delinsCTT:p.S1496L,BRCA1:NM_007299:exon14:c.1174_1176delinsCTT:p.S392L,BRCA1:NM_007300:exon15:c.4549_4551delinsCTT:p.S1517L	Benign
	17:43074518:TGA:ACG	BRCA1	BRCA1:NM_007297:exon13:c.4345_4347delinsCGT:p.S1449R,BRCA1:NM_007298:exon13:c.1174_1176delinsCGT:p.S392R,BRCA1:NM_007294:exon14:c.4486_4488delinsCGT:p.S1496R,BRCA1:NM_007299:exon14:c.1174_1176delinsCGT:p.S392R,BRCA1:NM_007300:exon15:c.4549_4551delinsCGT:p.S1517R	Benign
	17:43074518:TGA:ACT	BRCA1	BRCA1:NM_007297:exon13:c.4345_4347delinsAGT:p.S1449S,BRCA1:NM_007298:exon13:c.1174_1176delinsAGT:p.S392S,BRCA1:NM_007294:exon14:c.4486_4488delinsAGT:p.S1496S,BRCA1:NM_007299:exon14:c.1174_1176delinsAGT:p.S392S,BRCA1:NM_007300:exon15:c.4549_4551delinsAGT:p.S1517S	Benign
	17:43074518:TGA:AGC	BRCA1	BRCA1:NM_007297:exon13:c.4345_4347delinsGCT:p.S1449A,BRCA1:NM_007298:exon13:c.1174_1176delinsGCT:p.S392A,BRCA1:NM_007294:exon14:c.4486_4488delinsGCT:p.S1496A,BRCA1:NM_007299:exon14:c.1174_1176delinsGCT:p.S392A,BRCA1:NM_007300:exon15:c.4549_4551delinsGCT:p.S1517A	Benign
	17:43074518:TGA:AGG	BRCA1	BRCA1:NM_007297:exon13:c.4345_4347delinsCCT:p.S1449P,BRCA1:NM_007298:exon13:c.1174_1176delinsCCT:p.S392P,BRCA1:NM_007294:exon14:c.4486_4488delinsCCT:p.S1496P,BRCA1:NM_007299:exon14:c.1174_1176delinsCCT:p.S392P,BRCA1:NM_007300:exon15:c.4549_4551delinsCCT:p.S1517P	Benign
	17:43074518:TGA:AGT	BRCA1	BRCA1:NM_007297:exon13:c.4345_4347delinsACT:p.S1449T,BRCA1:NM_007298:exon13:c.1174_1176delinsACT:p.S392T,BRCA1:NM_007294:exon14:c.4486_4488delinsACT:p.S1496T,BRCA1:NM_007299:exon14:c.1174_1176delinsACT:p.S392T,BRCA1:NM_007300:exon15:c.4549_4551delinsACT:p.S1517T	Benign
	17:43074518:TGA:ATT	BRCA1	BRCA1:NM_007297:exon13:c.4345_4347delinsAAT:p.S1449N,BRCA1:NM_007298:exon13:c.1174_1176delinsAAT:p.S392N,BRCA1:NM_007294:exon14:c.4486_4488delinsAAT:p.S1496N,BRCA1:NM_007299:exon14:c.1174_1176delinsAAT:p.S392N,BRCA1:NM_007300:exon15:c.4549_4551delinsAAT:p.S1517N	Benign
	17:43074518:TGA:CAG	BRCA1	BRCA1:NM_007297:exon13:c.4345_4347delinsCTG:p.S1449L,BRCA1:NM_007298:exon13:c.1174_1176delinsCTG:p.S392L,BRCA1:NM_007294:exon14:c.4486_4488delinsCTG:p.S1496L,BRCA1:NM_007299:exon14:c.1174_1176delinsCTG:p.S392L,BRCA1:NM_007300:exon15:c.4549_4551delinsCTG:p.S1517L	Benign
	17:43074518:TGA:CCG	BRCA1	BRCA1:NM_007297:exon13:c.4345_4347delinsCGG:p.S1449R,BRCA1:NM_007298:exon13:c.1174_1176delinsCGG:p.S392R,BRCA1:NM_007294:exon14:c.4486_4488delinsCGG:p.S1496R,BRCA1:NM_007299:exon14:c.1174_1176delinsCGG:p.S392R,BRCA1:NM_007300:exon15:c.4549_4551delinsCGG:p.S1517R	Benign
	17:43074518:TGA:CCT	BRCA1	BRCA1:NM_007297:exon13:c.4345_4347delinsAGG:p.S1449R,BRCA1:NM_007298:exon13:c.1174_1176delinsAGG:p.S392R,BRCA1:NM_007294:exon14:c.4486_4488delinsAGG:p.S1496R,BRCA1:NM_007299:exon14:c.1174_1176delinsAGG:p.S392R,BRCA1:NM_007300:exon15:c.4549_4551delinsAGG:p.S1517R	Benign
	17:43074518:TGA:CGC	BRCA1	BRCA1:NM_007297:exon13:c.4345_4347delinsGCG:p.S1449A,BRCA1:NM_007298:exon13:c.1174_1176delinsGCG:p.S392A,BRCA1:NM_007294:exon14:c.4486_4488delinsGCG:p.S1496A,BRCA1:NM_007299:exon14:c.1174_1176delinsGCG:p.S392A,BRCA1:NM_007300:exon15:c.4549_4551delinsGCG:p.S1517A	Benign
	17:43074518:TGA:CGG	BRCA1	BRCA1:NM_007297:exon13:c.4345_4347delinsCCG:p.S1449P,BRCA1:NM_007298:exon13:c.1174_1176delinsCCG:p.S392P,BRCA1:NM_007294:exon14:c.4486_4488delinsCCG:p.S1496P,BRCA1:NM_007299:exon14:c.1174_1176delinsCCG:p.S392P,BRCA1:NM_007300:exon15:c.4549_4551delinsCCG:p.S1517P	Benign
	17:43074518:TGA:CGT	BRCA1	BRCA1:NM_007297:exon13:c.4345_4347delinsACG:p.S1449T,BRCA1:NM_007298:exon13:c.1174_1176delinsACG:p.S392T,BRCA1:NM_007294:exon14:c.4486_4488delinsACG:p.S1496T,BRCA1:NM_007299:exon14:c.1174_1176delinsACG:p.S392T,BRCA1:NM_007300:exon15:c.4549_4551delinsACG:p.S1517T	Benign
	17:43074518:TGA:GAG	BRCA1	BRCA1:NM_007297:exon13:c.4345_4347delinsCTC:p.S1449L,BRCA1:NM_007298:exon13:c.1174_1176delinsCTC:p.S392L,BRCA1:NM_007294:exon14:c.4486_4488delinsCTC:p.S1496L,BRCA1:NM_007299:exon14:c.1174_1176delinsCTC:p.S392L,BRCA1:NM_007300:exon15:c.4549_4551delinsCTC:p.S1517L	Benign
	17:43074518:TGA:GCG	BRCA1	BRCA1:NM_007297:exon13:c.4345_4347delinsCGC:p.S1449R,BRCA1:NM_007298:exon13:c.1174_1176delinsCGC:p.S392R,BRCA1:NM_007294:exon14:c.4486_4488delinsCGC:p.S1496R,BRCA1:NM_007299:exon14:c.1174_1176delinsCGC:p.S392R,BRCA1:NM_007300:exon15:c.4549_4551delinsCGC:p.S1517R	Benign
	17:43074518:TGA:GCT	BRCA1	BRCA1:NM_007297:exon13:c.4345_4347delinsAGC:p.S1449S,BRCA1:NM_007298:exon13:c.1174_1176delinsAGC:p.S392S,BRCA1:NM_007294:exon14:c.4486_4488delinsAGC:p.S1496S,BRCA1:NM_007299:exon14:c.1174_1176delinsAGC:p.S392S,BRCA1:NM_007300:exon15:c.4549_4551delinsAGC:p.S1517S	Benign
	17:43074518:TGA:GGC	BRCA1	BRCA1:NM_007297:exon13:c.4345_4347delinsGCC:p.S1449A,BRCA1:NM_007298:exon13:c.1174_1176delinsGCC:p.S392A,BRCA1:NM_007294:exon14:c.4486_4488delinsGCC:p.S1496A,BRCA1:NM_007299:exon14:c.1174_1176delinsGCC:p.S392A,BRCA1:NM_007300:exon15:c.4549_4551delinsGCC:p.S1517A	Benign
	17:43074518:TGA:GGG	BRCA1	BRCA1:NM_007297:exon13:c.4345_4347delinsCCC:p.S1449P,BRCA1:NM_007298:exon13:c.1174_1176delinsCCC:p.S392P,BRCA1:NM_007294:exon14:c.4486_4488delinsCCC:p.S1496P,BRCA1:NM_007299:exon14:c.1174_1176delinsCCC:p.S392P,BRCA1:NM_007300:exon15:c.4549_4551delinsCCC:p.S1517P	Benign
	17:43074518:TGA:GGT	BRCA1	BRCA1:NM_007297:exon13:c.4345_4347delinsACC:p.S1449T,BRCA1:NM_007298:exon13:c.1174_1176delinsACC:p.S392T,BRCA1:NM_007294:exon14:c.4486_4488delinsACC:p.S1496T,BRCA1:NM_007299:exon14:c.1174_1176delinsACC:p.S392T,BRCA1:NM_007300:exon15:c.4549_4551delinsACC:p.S1517T	Benign
	17:43074518:TGA:GTT	BRCA1	BRCA1:NM_007297:exon13:c.4345_4347delinsAAC:p.S1449N,BRCA1:NM_007298:exon13:c.1174_1176delinsAAC:p.S392N,BRCA1:NM_007294:exon14:c.4486_4488delinsAAC:p.S1496N,BRCA1:NM_007299:exon14:c.1174_1176delinsAAC:p.S392N,BRCA1:NM_007300:exon15:c.4549_4551delinsAAC:p.S1517N	Benign
	17:43074518:TG:AT	BRCA1	BRCA1:NM_007297:exon13:c.4346_4347delinsAT:p.S1449Y,BRCA1:NM_007298:exon13:c.1175_1176delinsAT:p.S392Y,BRCA1:NM_007294:exon14:c.4487_4488delinsAT:p.S1496Y,BRCA1:NM_007299:exon14:c.1175_1176delinsAT:p.S392Y,BRCA1:NM_007300:exon15:c.4550_4551delinsAT:p.S1517Y	Benign
	17:43074518:TGA:T	BRCA1	BRCA1:NM_007297:exon13:c.4345_4346del:p.S1449Ifs*4,BRCA1:NM_007298:exon13:c.1174_1175del:p.S392Ifs*4,BRCA1:NM_007294:exon14:c.4486_4487del:p.S1496Ifs*4,BRCA1:NM_007299:exon14:c.1174_1175del:p.S392Ifs*4,BRCA1:NM_007300:exon15:c.4549_4550del:p.S1517Ifs*4	Pathogenic
	17:43074518:TG:CA	BRCA1	BRCA1:NM_007297:exon13:c.4346_4347delinsTG:p.S1449L,BRCA1:NM_007298:exon13:c.1175_1176delinsTG:p.S392L,BRCA1:NM_007294:exon14:c.4487_4488delinsTG:p.S1496L,BRCA1:NM_007299:exon14:c.1175_1176delinsTG:p.S392L,BRCA1:NM_007300:exon15:c.4550_4551delinsTG:p.S1517L	Benign
	17:43074518:TG:CT	BRCA1	BRCA1:NM_007297:exon13:c.4346_4347delinsAG:p.S1449_Y1816del,BRCA1:NM_007298:exon13:c.1175_1176delinsAG:p.S392_Y759del,BRCA1:NM_007294:exon14:c.4487_4488delinsAG:p.S1496_Y1863del,BRCA1:NM_007299:exon14:c.1175_1176delinsAG:p.S392_V699del,BRCA1:NM_007300:exon15:c.4550_4551delinsAG:p.S1517_Y1884del	Pathogenic
	17:43074518:TG:GA	BRCA1	BRCA1:NM_007297:exon13:c.4346_4347delinsTC:p.S1449F,BRCA1:NM_007298:exon13:c.1175_1176delinsTC:p.S392F,BRCA1:NM_007294:exon14:c.4487_4488delinsTC:p.S1496F,BRCA1:NM_007299:exon14:c.1175_1176delinsTC:p.S392F,BRCA1:NM_007300:exon15:c.4550_4551delinsTC:p.S1517F	Benign
	17:43074518:TG:GT	BRCA1	BRCA1:NM_007297:exon13:c.4346_4347delinsAC:p.S1449Y,BRCA1:NM_007298:exon13:c.1175_1176delinsAC:p.S392Y,BRCA1:NM_007294:exon14:c.4487_4488delinsAC:p.S1496Y,BRCA1:NM_007299:exon14:c.1175_1176delinsAC:p.S392Y,BRCA1:NM_007300:exon15:c.4550_4551delinsAC:p.S1517Y	Benign
	17:43074518:T:TAATAG	BRCA1	BRCA1:NM_007297:exon13:c.4346_4347insCTATT:p.S1450Yfs*10,BRCA1:NM_007298:exon13:c.1175_1176insCTATT:p.S393Yfs*10,BRCA1:NM_007294:exon14:c.4487_4488insCTATT:p.S1497Yfs*10,BRCA1:NM_007299:exon14:c.1175_1176insCTATT:p.S393Yfs*10,BRCA1:NM_007300:exon15:c.4550_4551insCTATT:p.S1518Yfs*10	Pathogenic
	17:43074518:T:TC	BRCA1	BRCA1:NM_007297:exon13:c.4346_4347insG:p.S1450Ifs*4,BRCA1:NM_007298:exon13:c.1175_1176insG:p.S393Ifs*4,BRCA1:NM_007294:exon14:c.4487_4488insG:p.S1497Ifs*4,BRCA1:NM_007299:exon14:c.1175_1176insG:p.S393Ifs*4,BRCA1:NM_007300:exon15:c.4550_4551insG:p.S1518Ifs*4	Pathogenic
	17:43074519:G:A	BRCA1	BRCA1:NM_007297:exon13:c.C4346T:p.S1449L,BRCA1:NM_007298:exon13:c.C1175T:p.S392L,BRCA1:NM_007294:exon14:c.C4487T:p.S1496L,BRCA1:NM_007299:exon14:c.C1175T:p.S392L,BRCA1:NM_007300:exon15:c.C4550T:p.S1517L	Benign	Uncertain_significance
	17:43074519:GA:AG	BRCA1	BRCA1:NM_007297:exon13:c.4345_4346delinsCT:p.S1449L,BRCA1:NM_007298:exon13:c.1174_1175delinsCT:p.S392L,BRCA1:NM_007294:exon14:c.4486_4487delinsCT:p.S1496L,BRCA1:NM_007299:exon14:c.1174_1175delinsCT:p.S392L,BRCA1:NM_007300:exon15:c.4549_4550delinsCT:p.S1517L	Benign
	17:43074519:GA:C	BRCA1	BRCA1:NM_007297:exon13:c.4345_4346delinsG:p.S1449Dfs*9,BRCA1:NM_007298:exon13:c.1174_1175delinsG:p.S392Dfs*9,BRCA1:NM_007294:exon14:c.4486_4487delinsG:p.S1496Dfs*9,BRCA1:NM_007299:exon14:c.1174_1175delinsG:p.S392Dfs*9,BRCA1:NM_007300:exon15:c.4549_4550delinsG:p.S1517Dfs*9	Pathogenic
	17:43074519:GA:CG	BRCA1	BRCA1:NM_007297:exon13:c.4345_4346delinsCG:p.S1449R,BRCA1:NM_007298:exon13:c.1174_1175delinsCG:p.S392R,BRCA1:NM_007294:exon14:c.4486_4487delinsCG:p.S1496R,BRCA1:NM_007299:exon14:c.1174_1175delinsCG:p.S392R,BRCA1:NM_007300:exon15:c.4549_4550delinsCG:p.S1517R	Benign
	17:43074519:GAC:G	BRCA1	BRCA1:NM_007297:exon13:c.4344_4345del:p.R1448Sfs*5,BRCA1:NM_007298:exon13:c.1173_1174del:p.R391Sfs*5,BRCA1:NM_007294:exon14:c.4485_4486del:p.R1495Sfs*5,BRCA1:NM_007299:exon14:c.1173_1174del:p.R391Sfs*5,BRCA1:NM_007300:exon15:c.4548_4549del:p.R1516Sfs*5	Pathogenic
	17:43074519:GA:CT	BRCA1	BRCA1:NM_007297:exon13:c.4345_4346delinsAG:p.S1449R,BRCA1:NM_007298:exon13:c.1174_1175delinsAG:p.S392R,BRCA1:NM_007294:exon14:c.4486_4487delinsAG:p.S1496R,BRCA1:NM_007299:exon14:c.1174_1175delinsAG:p.S392R,BRCA1:NM_007300:exon15:c.4549_4550delinsAG:p.S1517R	Benign
	17:43074519:G:C	BRCA1	BRCA1:NM_007297:exon13:c.C4346G:p.S1449X,BRCA1:NM_007298:exon13:c.C1175G:p.S392X,BRCA1:NM_007294:exon14:c.C4487G:p.S1496X,BRCA1:NM_007299:exon14:c.C1175G:p.S392X,BRCA1:NM_007300:exon15:c.C4550G:p.S1517X	Pathogenic	Pathogenic
	17:43074519:G:GA	BRCA1	BRCA1:NM_007297:exon13:c.4345dupT:p.S1449Ffs*5,BRCA1:NM_007298:exon13:c.1174dupT:p.S392Ffs*5,BRCA1:NM_007294:exon14:c.4486dupT:p.S1496Ffs*5,BRCA1:NM_007299:exon14:c.1174dupT:p.S392Ffs*5,BRCA1:NM_007300:exon15:c.4549dupT:p.S1517Ffs*5	Pathogenic
	17:43074519:G:T	BRCA1	BRCA1:NM_007297:exon13:c.C4346A:p.S1449X,BRCA1:NM_007298:exon13:c.C1175A:p.S392X,BRCA1:NM_007294:exon14:c.C4487A:p.S1496X,BRCA1:NM_007299:exon14:c.C1175A:p.S392X,BRCA1:NM_007300:exon15:c.C4550A:p.S1517X	Pathogenic	Pathogenic
	17:43074520:A:AC	BRCA1	BRCA1:NM_007297:exon13:c.4344dupG:p.S1449Vfs*5,BRCA1:NM_007298:exon13:c.1173dupG:p.S392Vfs*5,BRCA1:NM_007294:exon14:c.4485dupG:p.S1496Vfs*5,BRCA1:NM_007299:exon14:c.1173dupG:p.S392Vfs*5,BRCA1:NM_007300:exon15:c.4548dupG:p.S1517Vfs*5	Pathogenic
	17:43074520:A:C	BRCA1	BRCA1:NM_007297:exon13:c.T4345G:p.S1449A,BRCA1:NM_007298:exon13:c.T1174G:p.S392A,BRCA1:NM_007294:exon14:c.T4486G:p.S1496A,BRCA1:NM_007299:exon14:c.T1174G:p.S392A,BRCA1:NM_007300:exon15:c.T4549G:p.S1517A	Benign
	17:43074520:A:G	BRCA1	BRCA1:NM_007297:exon13:c.T4345C:p.S1449P,BRCA1:NM_007298:exon13:c.T1174C:p.S392P,BRCA1:NM_007294:exon14:c.T4486C:p.S1496P,BRCA1:NM_007299:exon14:c.T1174C:p.S392P,BRCA1:NM_007300:exon15:c.T4549C:p.S1517P	Benign
	17:43074520:A:T	BRCA1	BRCA1:NM_007297:exon13:c.T4345A:p.S1449T,BRCA1:NM_007298:exon13:c.T1174A:p.S392T,BRCA1:NM_007294:exon14:c.T4486A:p.S1496T,BRCA1:NM_007299:exon14:c.T1174A:p.S392T,BRCA1:NM_007300:exon15:c.T4549A:p.S1517T	Benign
	17:43074521:C:A	BRCA1	BRCA1:NM_007297:exon13:c.G4344T:p.R1448S,BRCA1:NM_007298:exon13:c.G1173T:p.R391S,BRCA1:NM_007294:exon14:c.G4485T:p.R1495S,BRCA1:NM_007299:exon14:c.G1173T:p.R391S,BRCA1:NM_007300:exon15:c.G4548T:p.R1516S	Benign
	17:43074521:CCTAGAAAGATAAATGGAAGGAGAAAACCATCGCCACCAATTGTGAAAGGACAAATCATACTTGCTGGGCAGCCAAAGCATAAATGAAACAGCTCATGTCAGAGAGATCAGAAATGACTGGCAAAAAAGAGCCCGCAAGACAGCCTAGAAGTCTGGATTCATGTTGCCTGCCAATATGTCAGGGTTGACATATAACATGGGGTTGGGTTGGTCTGAGGCACCATATCTCCCAGCTGTTTAAAAGCAGGTCAGTAGCTGGGTGTGGTGGCTGGCGCCTGTAATCTCAGCTACTCGGGAGGCTGAGGCAGGAAAATTGCTTGAACCTGGGAGACAGAGGTTGCAGTGAGCCGAGATCACGCCACTGCACTCCAGCCTGAGTGACAGAGCAAGACTCTGTCAAGAAAGAAAGGAAAGGAAAGAAAGGAAAGAAAAGGAAAGGAAAGAAAGAAAAGAAAAGGAAGGGAGGAAGGAAAGAAAGGAAGAAAGGAAAGAAAGGAAAGAAAGAAGGAAAGAAGGAAGGAAGGGAGGGAAAGGAAAGGAAAGGACGGAAGGAAGGAAGGAAGGAAAGGAAGAAAGAAAGGAGGAAAGAATAAAAGCAGGTCAGCAAATTTTTACCAAATTACTCACTGCCACTCACTCTATACACAATATTCTACTTGAGTCTAAATGGATATGTTAGAATCAGATCTCTTATGAAGATAGAAAGTTGATCAATGTCGACATCTCTACACTCATTCTTTCTACTCAGTTTTAGCAGAATTCACAGAATCATCCCTATTGCCTGCCTTTTCAATGTTCAAATTCATTCTAAAAACAAAAGCCAGCTATAAAATATTGTTAGAAAAGCATACACACCCAGTAAATAGTTCCTCTGCTCTTCCAAGTGCTTAGGACTTTGCAAAATAAGATACTTATCAACAGATTTAAAGGGCCTCAGAGGTTAATTAATTTAAACAATTATTGGGTGCTTACTATGGGTCAAATACTAAGGCTAGGCCCCCTGGATTGAAGATGGGTGAGACCTGAATTACTGCTCTCTCTCTCTTTTTTTTTTTGTTTTGAGACGGAGTCTTGCTCTGTCGCCCAGGCTGGAGTGCAATGGCACGGTCCCAGCTCACTGCAACCTCTGCCTCCCAGGTTCAAGCAATTCTCCTGCCTCAGCCTCCTGAGTAGCTGGGATTACAGGCACCTGCCACCACGCCTGGCCCTCCAGTAAGGAAAAGAATAGTACTGGACTACATAGTCCAGTACTGGACTGCTATACAGCCCTGTGTTAATAGTGGTGTAAATACACATCTCTGAAAGATATTCTAAATGTTTTCTGGCTTTGGGAGGGCAAGGCGGGCGGACTACTTGAGTCCAGGAATTTGAGACCAGCCTGGGCAACAAGGTAAAACTCCATCTCTACCAAAAATACAAAAACTTAGTGGGTGTGGGTGGCGCATGCTTGTGGACCCAGCTACTCAGGAGGCTAAGGTGGGAGGATTGCTTGAGCCTGAAAAACGGAGGATGCAGTGAGCCATGACTGCACCACTGCAATCTAGGTGACACAGGGCGACCCTGTCTCAAAAAATAATAATAATAGTAATTATTATTATTATTTTCTGTGGTAAATCAACAGCTAGACTTTTTCTAGAAAGACAAGAATTTTAATTAGGGCAAGGGCTGCCTTGAAGAAGTCTACCATCAGTTTCCAAGCTTGTTCAGGTTTTACCTCCATTATATTTTTTTCTGACCTTCAGAAGGGACATATCTATCTAACCGCACATTTCTCATGTTGTAGCTTATGTTATAGGTTCAAAAAACCTATATAGGATTAAACAAAAGAAGTATCCTAGAGCAATAAAAGTGTATAAATGCCTGTATGCAAAAAACTGGAGAAAGTATGGTGAAAAAAATTAACAATCAGAGTTCAATATAAATAAAGATGTCAGATACCACAGCATCTTTACATTGATGTTTCTTACC:GGTAAGAAACATCAATGTAAAGATGCTGTGGTATCTGACATCTTTATTTATATTGAACTCTGATTGTTAATTTTTTTCACCATACTTTCTCCAGTTTTTTGCATACAGGCATTTATACACTTTTATTGCTCTAGGATACTTCTTTTGTTTAATCCTATATAGGTTTTTTGAACCTATAACATAAGCTACAACATGAGAAATGTGCGGTTAGATAGATATGTCCCTTCTGAAGGTCAGAAAAAAATATAATGGAGGTAAAACCTGAACAAGCTTGGAAACTGATGGTAGACTTCTTCAAGGCAGCCCTTGCCCTAATTAAAATTCTTGTCTTTCTAGAAAAAGTCTAGCTGTTGATTTACCACAGAAAATAATAATAATAATTACTATTATTATTATTTTTTGAGACAGGGTCGCCCTGTGTCACCTAGATTGCAGTGGTGCAGTCATGGCTCACTGCATCCTCCGTTTTTCAGGCTCAAGCAATCCTCCCACCTTAGCCTCCTGAGTAGCTGGGTCCACAAGCATGCGCCACCCACACCCACTAAGTTTTTGTATTTTTGGTAGAGATGGAGTTTTACCTTGTTGCCCAGGCTGGTCTCAAATTCCTGGACTCAAGTAGTCCGCCCGCCTTGCCCTCCCAAAGCCAGAAAACATTTAGAATATCTTTCAGAGATGTGTATTTACACCACTATTAACACAGGGCTGTATAGCAGTCCAGTACTGGACTATGTAGTCCAGTACTATTCTTTTCCTTACTGGAGGGCCAGGCGTGGTGGCAGGTGCCTGTAATCCCAGCTACTCAGGAGGCTGAGGCAGGAGAATTGCTTGAACCTGGGAGGCAGAGGTTGCAGTGAGCTGGGACCGTGCCATTGCACTCCAGCCTGGGCGACAGAGCAAGACTCCGTCTCAAAACAAAAAAAAAAAGAGAGAGAGAGCAGTAATTCAGGTCTCACCCATCTTCAATCCAGGGGGCCTAGCCTTAGTATTTGACCCATAGTAAGCACCCAATAATTGTTTAAATTAATTAACCTCTGAGGCCCTTTAAATCTGTTGATAAGTATCTTATTTTGCAAAGTCCTAAGCACTTGGAAGAGCAGAGGAACTATTTACTGGGTGTGTATGCTTTTCTAACAATATTTTATAGCTGGCTTTTGTTTTTAGAATGAATTTGAACATTGAAAAGGCAGGCAATAGGGATGATTCTGTGAATTCTGCTAAAACTGAGTAGAAAGAATGAGTGTAGAGATGTCGACATTGATCAACTTTCTATCTTCATAAGAGATCTGATTCTAACATATCCATTTAGACTCAAGTAGAATATTGTGTATAGAGTGAGTGGCAGTGAGTAATTTGGTAAAAATTTGCTGACCTGCTTTTATTCTTTCCTCCTTTCTTTCTTCCTTTCCTTCCTTCCTTCCTTCCGTCCTTTCCTTTCCTTTCCCTCCCTTCCTTCCTTCTTTCCTTCTTTCTTTCCTTTCTTTCCTTTCTTCCTTTCTTTCCTTCCTCCCTTCCTTTTCTTTTCTTTCTTTCCTTTCCTTTTCTTTCCTTTCTTTCCTTTCCTTTCTTTCTTGACAGAGTCTTGCTCTGTCACTCAGGCTGGAGTGCAGTGGCGTGATCTCGGCTCACTGCAACCTCTGTCTCCCAGGTTCAAGCAATTTTCCTGCCTCAGCCTCCCGAGTAGCTGAGATTACAGGCGCCAGCCACCACACCCAGCTACTGACCTGCTTTTAAACAGCTGGGAGATATGGTGCCTCAGACCAACCCAACCCCATGTTATATGTCAACCCTGACATATTGGCAGGCAACATGAATCCAGACTTCTAGGCTGTCTTGCGGGCTCTTTTTTGCCAGTCATTTCTGATCTCTCTGACATGAGCTGTTTCATTTATGCTTTGGCTGCCCAGCAAGTATGATTTGTCCTTTCACAATTGGTGGCGATGGTTTTCTCCTTCCATTTATCTTTCTAGG	BRCA1	BRCA1:NM_007297:exon12:c.4343_4344delinsCCTAGAAAGATAAATGGAAGGAGAAAACCATCGCCACCAATTGTGAAAGGACAAATCATACTTGCTGGGCAGCCAAAGCATAAATGAAACAGCTCATGTCAGAGAGATCAGAAATGACTGGCAAAAAAGAGCCCGCAAGACAGCCTAGAAGTCTGGATTCATGTTGCCTGCCAATATGTCAGGGTTGACATATAACATGGGGTTGGGTTGGTCTGAGGCACCATATCTCCCAGCTGTTTAAAAGCAGGTCAGTAGCTGGGTGTGGTGGCTGGCGCCTGTAATCTCAGCTACTCGGGAGGCTGAGGCAGGAAAATTGCTTGAACCTGGGAGACAGAGGTTGCAGTGAGCCGAGATCACGCCACTGCACTCCAGCCTGAGTGACAGAGCAAGACTCTGTCAAGAAAGAAAGGAAAGGAAAGAAAGGAAAGAAAAGGAAAGGAAAGAAAGAAAAGAAAAGGAAGGGAGGAAGGAAAGAAAGGAAGAAAGGAAAGAAAGGAAAGAAAGAAGGAAAGAAGGAAGGAAGGGAGGGAAAGGAAAGGAAAGGACGGAAGGAAGGAAGGAAGGAAAGGAAGAAAGAAAGGAGGAAAGAATAAAAGCAGGTCAGCAAATTTTTACCAAATTACTCACTGCCACTCACTCTATACACAATATTCTACTTGAGTCTAAATGGATATGTTAGAATCAGATCTCTTATGAAGATAGAAAGTTGATCAATGTCGACATCTCTACACTCATTCTTTCTACTCAGTTTTAGCAGAATTCACAGAATCATCCCTATTGCCTGCCTTTTCAATGTTCAAATTCATTCTAAAAACAAAAGCCAGCTATAAAATATTGTTAGAAAAGCATACACACCCAGTAAATAGTTCCTCTGCTCTTCCAAGTGCTTAGGACTTTGCAAAATAAGATACTTATCAACAGATTTAAAGGGCCTCAGAGGTTAATTAATTTAAACAATTATTGGGTGCTTACTATGGGTCAAATACTAAGGCTAGGCCCCCTGGATTGAAGATGGGTGAGACCTGAATTACTGCTCTCTCTCTCTTTTTTTTTTTGTTTTGAGACGGAGTCTTGCTCTGTCGCCCAGGCTGGAGTGCAATGGCACGGTCCCAGCTCACTGCAACCTCTGCCTCCCAGGTTCAAGCAATTCTCCTGCCTCAGCCTCCTGAGTAGCTGGGATTACAGGCACCTGCCACCACGCCTGGCCCTCCAGTAAGGAAAAGAATAGTACTGGACTACATAGTCCAGTACTGGACTGCTATACAGCCCTGTGTTAATAGTGGTGTAAATACACATCTCTGAAAGATATTCTAAATGTTTTCTGGCTTTGGGAGGGCAAGGCGGGCGGACTACTTGAGTCCAGGAATTTGAGACCAGCCTGGGCAACAAGGTAAAACTCCATCTCTACCAAAAATACAAAAACTTAGTGGGTGTGGGTGGCGCATGCTTGTGGACCCAGCTACTCAGGAGGCTAAGGTGGGAGGATTGCTTGAGCCTGAAAAACGGAGGATGCAGTGAGCCATGACTGCACCACTGCAATCTAGGTGACACAGGGCGACCCTGTCTCAAAAAATAATAATAATAGTAATTATTATTATTATTTTCTGTGGTAAATCAACAGCTAGACTTTTTCTAGAAAGACAAGAATTTTAATTAGGGCAAGGGCTGCCTTGAAGAAGTCTACCATCAGTTTCCAAGCTTGTTCAGGTTTTACCTCCATTATATTTTTTTCTGACCTTCAGAAGGGACATATCTATCTAACCGCACATTTCTCATGTTGTAGCTTATGTTATAGGTTCAAAAAACCTATATAGGATTAAACAAAAGAAGTATCCTAGAGCAATAAAAGTGTATAAATGCCTGTATGCAAAAAACTGGAGAAAGTATGGTGAAAAAAATTAACAATCAGAGTTCAATATAAATAAAGATGTCAGATACCACAGCATCTTTACATTGATGTTTCTTACC:p.R1448Tfs*2,BRCA1:NM_007298:exon12:c.1172_1173delinsCCTAGAAAGATAAATGGAAGGAGAAAACCATCGCCACCAATTGTGAAAGGACAAATCATACTTGCTGGGCAGCCAAAGCATAAATGAAACAGCTCATGTCAGAGAGATCAGAAATGACTGGCAAAAAAGAGCCCGCAAGACAGCCTAGAAGTCTGGATTCATGTTGCCTGCCAATATGTCAGGGTTGACATATAACATGGGGTTGGGTTGGTCTGAGGCACCATATCTCCCAGCTGTTTAAAAGCAGGTCAGTAGCTGGGTGTGGTGGCTGGCGCCTGTAATCTCAGCTACTCGGGAGGCTGAGGCAGGAAAATTGCTTGAACCTGGGAGACAGAGGTTGCAGTGAGCCGAGATCACGCCACTGCACTCCAGCCTGAGTGACAGAGCAAGACTCTGTCAAGAAAGAAAGGAAAGGAAAGAAAGGAAAGAAAAGGAAAGGAAAGAAAGAAAAGAAAAGGAAGGGAGGAAGGAAAGAAAGGAAGAAAGGAAAGAAAGGAAAGAAAGAAGGAAAGAAGGAAGGAAGGGAGGGAAAGGAAAGGAAAGGACGGAAGGAAGGAAGGAAGGAAAGGAAGAAAGAAAGGAGGAAAGAATAAAAGCAGGTCAGCAAATTTTTACCAAATTACTCACTGCCACTCACTCTATACACAATATTCTACTTGAGTCTAAATGGATATGTTAGAATCAGATCTCTTATGAAGATAGAAAGTTGATCAATGTCGACATCTCTACACTCATTCTTTCTACTCAGTTTTAGCAGAATTCACAGAATCATCCCTATTGCCTGCCTTTTCAATGTTCAAATTCATTCTAAAAACAAAAGCCAGCTATAAAATATTGTTAGAAAAGCATACACACCCAGTAAATAGTTCCTCTGCTCTTCCAAGTGCTTAGGACTTTGCAAAATAAGATACTTATCAACAGATTTAAAGGGCCTCAGAGGTTAATTAATTTAAACAATTATTGGGTGCTTACTATGGGTCAAATACTAAGGCTAGGCCCCCTGGATTGAAGATGGGTGAGACCTGAATTACTGCTCTCTCTCTCTTTTTTTTTTTGTTTTGAGACGGAGTCTTGCTCTGTCGCCCAGGCTGGAGTGCAATGGCACGGTCCCAGCTCACTGCAACCTCTGCCTCCCAGGTTCAAGCAATTCTCCTGCCTCAGCCTCCTGAGTAGCTGGGATTACAGGCACCTGCCACCACGCCTGGCCCTCCAGTAAGGAAAAGAATAGTACTGGACTACATAGTCCAGTACTGGACTGCTATACAGCCCTGTGTTAATAGTGGTGTAAATACACATCTCTGAAAGATATTCTAAATGTTTTCTGGCTTTGGGAGGGCAAGGCGGGCGGACTACTTGAGTCCAGGAATTTGAGACCAGCCTGGGCAACAAGGTAAAACTCCATCTCTACCAAAAATACAAAAACTTAGTGGGTGTGGGTGGCGCATGCTTGTGGACCCAGCTACTCAGGAGGCTAAGGTGGGAGGATTGCTTGAGCCTGAAAAACGGAGGATGCAGTGAGCCATGACTGCACCACTGCAATCTAGGTGACACAGGGCGACCCTGTCTCAAAAAATAATAATAATAGTAATTATTATTATTATTTTCTGTGGTAAATCAACAGCTAGACTTTTTCTAGAAAGACAAGAATTTTAATTAGGGCAAGGGCTGCCTTGAAGAAGTCTACCATCAGTTTCCAAGCTTGTTCAGGTTTTACCTCCATTATATTTTTTTCTGACCTTCAGAAGGGACATATCTATCTAACCGCACATTTCTCATGTTGTAGCTTATGTTATAGGTTCAAAAAACCTATATAGGATTAAACAAAAGAAGTATCCTAGAGCAATAAAAGTGTATAAATGCCTGTATGCAAAAAACTGGAGAAAGTATGGTGAAAAAAATTAACAATCAGAGTTCAATATAAATAAAGATGTCAGATACCACAGCATCTTTACATTGATGTTTCTTACC:p.R391Tfs*2,BRCA1:NM_007294:exon13:c.4484_4485delinsCCTAGAAAGATAAATGGAAGGAGAAAACCATCGCCACCAATTGTGAAAGGACAAATCATACTTGCTGGGCAGCCAAAGCATAAATGAAACAGCTCATGTCAGAGAGATCAGAAATGACTGGCAAAAAAGAGCCCGCAAGACAGCCTAGAAGTCTGGATTCATGTTGCCTGCCAATATGTCAGGGTTGACATATAACATGGGGTTGGGTTGGTCTGAGGCACCATATCTCCCAGCTGTTTAAAAGCAGGTCAGTAGCTGGGTGTGGTGGCTGGCGCCTGTAATCTCAGCTACTCGGGAGGCTGAGGCAGGAAAATTGCTTGAACCTGGGAGACAGAGGTTGCAGTGAGCCGAGATCACGCCACTGCACTCCAGCCTGAGTGACAGAGCAAGACTCTGTCAAGAAAGAAAGGAAAGGAAAGAAAGGAAAGAAAAGGAAAGGAAAGAAAGAAAAGAAAAGGAAGGGAGGAAGGAAAGAAAGGAAGAAAGGAAAGAAAGGAAAGAAAGAAGGAAAGAAGGAAGGAAGGGAGGGAAAGGAAAGGAAAGGACGGAAGGAAGGAAGGAAGGAAAGGAAGAAAGAAAGGAGGAAAGAATAAAAGCAGGTCAGCAAATTTTTACCAAATTACTCACTGCCACTCACTCTATACACAATATTCTACTTGAGTCTAAATGGATATGTTAGAATCAGATCTCTTATGAAGATAGAAAGTTGATCAATGTCGACATCTCTACACTCATTCTTTCTACTCAGTTTTAGCAGAATTCACAGAATCATCCCTATTGCCTGCCTTTTCAATGTTCAAATTCATTCTAAAAACAAAAGCCAGCTATAAAATATTGTTAGAAAAGCATACACACCCAGTAAATAGTTCCTCTGCTCTTCCAAGTGCTTAGGACTTTGCAAAATAAGATACTTATCAACAGATTTAAAGGGCCTCAGAGGTTAATTAATTTAAACAATTATTGGGTGCTTACTATGGGTCAAATACTAAGGCTAGGCCCCCTGGATTGAAGATGGGTGAGACCTGAATTACTGCTCTCTCTCTCTTTTTTTTTTTGTTTTGAGACGGAGTCTTGCTCTGTCGCCCAGGCTGGAGTGCAATGGCACGGTCCCAGCTCACTGCAACCTCTGCCTCCCAGGTTCAAGCAATTCTCCTGCCTCAGCCTCCTGAGTAGCTGGGATTACAGGCACCTGCCACCACGCCTGGCCCTCCAGTAAGGAAAAGAATAGTACTGGACTACATAGTCCAGTACTGGACTGCTATACAGCCCTGTGTTAATAGTGGTGTAAATACACATCTCTGAAAGATATTCTAAATGTTTTCTGGCTTTGGGAGGGCAAGGCGGGCGGACTACTTGAGTCCAGGAATTTGAGACCAGCCTGGGCAACAAGGTAAAACTCCATCTCTACCAAAAATACAAAAACTTAGTGGGTGTGGGTGGCGCATGCTTGTGGACCCAGCTACTCAGGAGGCTAAGGTGGGAGGATTGCTTGAGCCTGAAAAACGGAGGATGCAGTGAGCCATGACTGCACCACTGCAATCTAGGTGACACAGGGCGACCCTGTCTCAAAAAATAATAATAATAGTAATTATTATTATTATTTTCTGTGGTAAATCAACAGCTAGACTTTTTCTAGAAAGACAAGAATTTTAATTAGGGCAAGGGCTGCCTTGAAGAAGTCTACCATCAGTTTCCAAGCTTGTTCAGGTTTTACCTCCATTATATTTTTTTCTGACCTTCAGAAGGGACATATCTATCTAACCGCACATTTCTCATGTTGTAGCTTATGTTATAGGTTCAAAAAACCTATATAGGATTAAACAAAAGAAGTATCCTAGAGCAATAAAAGTGTATAAATGCCTGTATGCAAAAAACTGGAGAAAGTATGGTGAAAAAAATTAACAATCAGAGTTCAATATAAATAAAGATGTCAGATACCACAGCATCTTTACATTGATGTTTCTTACC:p.R1495Tfs*2,BRCA1:NM_007299:exon13:c.1172_1173delinsCCTAGAAAGATAAATGGAAGGAGAAAACCATCGCCACCAATTGTGAAAGGACAAATCATACTTGCTGGGCAGCCAAAGCATAAATGAAACAGCTCATGTCAGAGAGATCAGAAATGACTGGCAAAAAAGAGCCCGCAAGACAGCCTAGAAGTCTGGATTCATGTTGCCTGCCAATATGTCAGGGTTGACATATAACATGGGGTTGGGTTGGTCTGAGGCACCATATCTCCCAGCTGTTTAAAAGCAGGTCAGTAGCTGGGTGTGGTGGCTGGCGCCTGTAATCTCAGCTACTCGGGAGGCTGAGGCAGGAAAATTGCTTGAACCTGGGAGACAGAGGTTGCAGTGAGCCGAGATCACGCCACTGCACTCCAGCCTGAGTGACAGAGCAAGACTCTGTCAAGAAAGAAAGGAAAGGAAAGAAAGGAAAGAAAAGGAAAGGAAAGAAAGAAAAGAAAAGGAAGGGAGGAAGGAAAGAAAGGAAGAAAGGAAAGAAAGGAAAGAAAGAAGGAAAGAAGGAAGGAAGGGAGGGAAAGGAAAGGAAAGGACGGAAGGAAGGAAGGAAGGAAAGGAAGAAAGAAAGGAGGAAAGAATAAAAGCAGGTCAGCAAATTTTTACCAAATTACTCACTGCCACTCACTCTATACACAATATTCTACTTGAGTCTAAATGGATATGTTAGAATCAGATCTCTTATGAAGATAGAAAGTTGATCAATGTCGACATCTCTACACTCATTCTTTCTACTCAGTTTTAGCAGAATTCACAGAATCATCCCTATTGCCTGCCTTTTCAATGTTCAAATTCATTCTAAAAACAAAAGCCAGCTATAAAATATTGTTAGAAAAGCATACACACCCAGTAAATAGTTCCTCTGCTCTTCCAAGTGCTTAGGACTTTGCAAAATAAGATACTTATCAACAGATTTAAAGGGCCTCAGAGGTTAATTAATTTAAACAATTATTGGGTGCTTACTATGGGTCAAATACTAAGGCTAGGCCCCCTGGATTGAAGATGGGTGAGACCTGAATTACTGCTCTCTCTCTCTTTTTTTTTTTGTTTTGAGACGGAGTCTTGCTCTGTCGCCCAGGCTGGAGTGCAATGGCACGGTCCCAGCTCACTGCAACCTCTGCCTCCCAGGTTCAAGCAATTCTCCTGCCTCAGCCTCCTGAGTAGCTGGGATTACAGGCACCTGCCACCACGCCTGGCCCTCCAGTAAGGAAAAGAATAGTACTGGACTACATAGTCCAGTACTGGACTGCTATACAGCCCTGTGTTAATAGTGGTGTAAATACACATCTCTGAAAGATATTCTAAATGTTTTCTGGCTTTGGGAGGGCAAGGCGGGCGGACTACTTGAGTCCAGGAATTTGAGACCAGCCTGGGCAACAAGGTAAAACTCCATCTCTACCAAAAATACAAAAACTTAGTGGGTGTGGGTGGCGCATGCTTGTGGACCCAGCTACTCAGGAGGCTAAGGTGGGAGGATTGCTTGAGCCTGAAAAACGGAGGATGCAGTGAGCCATGACTGCACCACTGCAATCTAGGTGACACAGGGCGACCCTGTCTCAAAAAATAATAATAATAGTAATTATTATTATTATTTTCTGTGGTAAATCAACAGCTAGACTTTTTCTAGAAAGACAAGAATTTTAATTAGGGCAAGGGCTGCCTTGAAGAAGTCTACCATCAGTTTCCAAGCTTGTTCAGGTTTTACCTCCATTATATTTTTTTCTGACCTTCAGAAGGGACATATCTATCTAACCGCACATTTCTCATGTTGTAGCTTATGTTATAGGTTCAAAAAACCTATATAGGATTAAACAAAAGAAGTATCCTAGAGCAATAAAAGTGTATAAATGCCTGTATGCAAAAAACTGGAGAAAGTATGGTGAAAAAAATTAACAATCAGAGTTCAATATAAATAAAGATGTCAGATACCACAGCATCTTTACATTGATGTTTCTTACC:p.R391Tfs*2,BRCA1:NM_007300:exon14:c.4547_4548delinsCCTAGAAAGATAAATGGAAGGAGAAAACCATCGCCACCAATTGTGAAAGGACAAATCATACTTGCTGGGCAGCCAAAGCATAAATGAAACAGCTCATGTCAGAGAGATCAGAAATGACTGGCAAAAAAGAGCCCGCAAGACAGCCTAGAAGTCTGGATTCATGTTGCCTGCCAATATGTCAGGGTTGACATATAACATGGGGTTGGGTTGGTCTGAGGCACCATATCTCCCAGCTGTTTAAAAGCAGGTCAGTAGCTGGGTGTGGTGGCTGGCGCCTGTAATCTCAGCTACTCGGGAGGCTGAGGCAGGAAAATTGCTTGAACCTGGGAGACAGAGGTTGCAGTGAGCCGAGATCACGCCACTGCACTCCAGCCTGAGTGACAGAGCAAGACTCTGTCAAGAAAGAAAGGAAAGGAAAGAAAGGAAAGAAAAGGAAAGGAAAGAAAGAAAAGAAAAGGAAGGGAGGAAGGAAAGAAAGGAAGAAAGGAAAGAAAGGAAAGAAAGAAGGAAAGAAGGAAGGAAGGGAGGGAAAGGAAAGGAAAGGACGGAAGGAAGGAAGGAAGGAAAGGAAGAAAGAAAGGAGGAAAGAATAAAAGCAGGTCAGCAAATTTTTACCAAATTACTCACTGCCACTCACTCTATACACAATATTCTACTTGAGTCTAAATGGATATGTTAGAATCAGATCTCTTATGAAGATAGAAAGTTGATCAATGTCGACATCTCTACACTCATTCTTTCTACTCAGTTTTAGCAGAATTCACAGAATCATCCCTATTGCCTGCCTTTTCAATGTTCAAATTCATTCTAAAAACAAAAGCCAGCTATAAAATATTGTTAGAAAAGCATACACACCCAGTAAATAGTTCCTCTGCTCTTCCAAGTGCTTAGGACTTTGCAAAATAAGATACTTATCAACAGATTTAAAGGGCCTCAGAGGTTAATTAATTTAAACAATTATTGGGTGCTTACTATGGGTCAAATACTAAGGCTAGGCCCCCTGGATTGAAGATGGGTGAGACCTGAATTACTGCTCTCTCTCTCTTTTTTTTTTTGTTTTGAGACGGAGTCTTGCTCTGTCGCCCAGGCTGGAGTGCAATGGCACGGTCCCAGCTCACTGCAACCTCTGCCTCCCAGGTTCAAGCAATTCTCCTGCCTCAGCCTCCTGAGTAGCTGGGATTACAGGCACCTGCCACCACGCCTGGCCCTCCAGTAAGGAAAAGAATAGTACTGGACTACATAGTCCAGTACTGGACTGCTATACAGCCCTGTGTTAATAGTGGTGTAAATACACATCTCTGAAAGATATTCTAAATGTTTTCTGGCTTTGGGAGGGCAAGGCGGGCGGACTACTTGAGTCCAGGAATTTGAGACCAGCCTGGGCAACAAGGTAAAACTCCATCTCTACCAAAAATACAAAAACTTAGTGGGTGTGGGTGGCGCATGCTTGTGGACCCAGCTACTCAGGAGGCTAAGGTGGGAGGATTGCTTGAGCCTGAAAAACGGAGGATGCAGTGAGCCATGACTGCACCACTGCAATCTAGGTGACACAGGGCGACCCTGTCTCAAAAAATAATAATAATAGTAATTATTATTATTATTTTCTGTGGTAAATCAACAGCTAGACTTTTTCTAGAAAGACAAGAATTTTAATTAGGGCAAGGGCTGCCTTGAAGAAGTCTACCATCAGTTTCCAAGCTTGTTCAGGTTTTACCTCCATTATATTTTTTTCTGACCTTCAGAAGGGACATATCTATCTAACCGCACATTTCTCATGTTGTAGCTTATGTTATAGGTTCAAAAAACCTATATAGGATTAAACAAAAGAAGTATCCTAGAGCAATAAAAGTGTATAAATGCCTGTATGCAAAAAACTGGAGAAAGTATGGTGAAAAAAATTAACAATCAGAGTTCAATATAAATAAAGATGTCAGATACCACAGCATCTTTACATTGATGTTTCTTACC:p.R1516Tfs*2	Pathogenic
	17:43074521:CCTAGAAAGATAAATGGAAGGAGAAAACCATCGCCACCAATTGTGAAAGGACAAATCATACTTGCTGGGCAGCCAAAGCATAAATGAAACAGCTCATGTCAGAGAGATCAGAAATGACTGGCAAAAAAGAGCCCGCAAGACAGCCTAGAAGTCTGGATTCATGTTGCCTGCCAATATGTCAGGGTTGACATATAACATGGGGTTGGGTTGGTCTGAGGCACCATATCTCCCAGCTGTTTAAAAGCAGGTCAGTAGCTGGGTGTGGTGGCTGGCGCCTGTAATCTCAGCTACTCGGGAGGCTGAGGCAGGAAAATTGCTTGAACCTGGGAGACAGAGGTTGCAGTGAGCCGAGATCACGCCACTGCACTCCAGCCTGAGTGACAGAGCAAGACTCTGTCAAGAAAGAAAGGAAAGGAAAGAAAGGAAAGAAAAGGAAAGGAAAGAAAGAAAAGAAAAGGAAGGGAGGAAGGAAAGAAAGGAAGAAAGGAAAGAAAGGAAAGAAAGAAGGAAAGAAGGAAGGAAGGGAGGGAAAGGAAAGGAAAGGACGGAAGGAAGGAAGGAAGGAAAGGAAGAAAGAAAGGAGGAAAGAATAAAAGCAGGTCAGCAAATTTTTACCAAATTACTCACTGCCACTCACTCTATACACAATATTCTACTTGAGTCTAAATGGATATGTTAGAATCAGATCTCTTATGAAGATAGAAAGTTGATCAATGTCGACATCTCTACACTCATTCTTTCTACTCAGTTTTAGCAGAATTCACAGAATCATCCCTATTGCCTGCCTTTTCAATGTTCAAATTCATTCTAAAAACAAAAGCCAGCTATAAAATATTGTTAGAAAAGCATACACACCCAGTAAATAGTTCCTCTGCTCTTCCAAGTGCTTAGGACTTTGCAAAATAAGATACTTATCAACAGATTTAAAGGGCCTCAGAGGTTAATTAATTTAAACAATTATTGGGTGCTTACTATGGGTCAAATACTAAGGCTAGGCCCCCTGGATTGAAGATGGGTGAGACCTGAATTACTGCTCTCTCTCTCTTTTTTTTTTTGTTTTGAGACGGAGTCTTGCTCTGTCGCCCAGGCTGGAGTGCAATGGCACGGTCCCAGCTCACTGCAACCTCTGCCTCCCAGGTTCAAGCAATTCTCCTGCCTCAGCCTCCTGAGTAGCTGGGATTACAGGCACCTGCCACCACGCCTGGCCCTCCAGTAAGGAAAAGAATAGTACTGGACTACATAGTCCAGTACTGGACTGCTATACAGCCCTGTGTTAATAGTGGTGTAAATACACATCTCTGAAAGATATTCTAAATGTTTTCTGGCTTTGGGAGGGCAAGGCGGGCGGACTACTTGAGTCCAGGAATTTGAGACCAGCCTGGGCAACAAGGTAAAACTCCATCTCTACCAAAAATACAAAAACTTAGTGGGTGTGGGTGGCGCATGCTTGTGGACCCAGCTACTCAGGAGGCTAAGGTGGGAGGATTGCTTGAGCCTGAAAAACGGAGGATGCAGTGAGCCATGACTGCACCACTGCAATCTAGGTGACACAGGGCGACCCTGTCTCAAAAAATAATAATAATAGTAATTATTATTATTATTTTCTGTGGTAAATCAACAGCTAGACTTTTTCTAGAAAGACAAGAATTTTAATTAGGGCAAGGGCTGCCTTGAAGAAGTCTACCATCAGTTTCCAAGCTTGTTCAGGTTTTACCTCCATTATATTTTTTTCTGACCTTCAGAAGGGACATATCTATCTAACCGCACATTTCTCATGTTGTAGCTTATGTTATAGGTTCAAAAAACCTATATAGGATTAAACAAAAGAAGTATCCTAGAGCAATAAAAGTGTATAAATGCCTGTATGCAAAAAACTGGAGAAAGTATGGTGAAAAAAATTAACAATCAGAGTTCAATATAAATAAAGATGTCAGATACCACAGCATCTTTACATTGATGTTTCTTACCT:AGGTAAGAAACATCAATGTAAAGATGCTGTGGTATCTGACATCTTTATTTATATTGAACTCTGATTGTTAATTTTTTTCACCATACTTTCTCCAGTTTTTTGCATACAGGCATTTATACACTTTTATTGCTCTAGGATACTTCTTTTGTTTAATCCTATATAGGTTTTTTGAACCTATAACATAAGCTACAACATGAGAAATGTGCGGTTAGATAGATATGTCCCTTCTGAAGGTCAGAAAAAAATATAATGGAGGTAAAACCTGAACAAGCTTGGAAACTGATGGTAGACTTCTTCAAGGCAGCCCTTGCCCTAATTAAAATTCTTGTCTTTCTAGAAAAAGTCTAGCTGTTGATTTACCACAGAAAATAATAATAATAATTACTATTATTATTATTTTTTGAGACAGGGTCGCCCTGTGTCACCTAGATTGCAGTGGTGCAGTCATGGCTCACTGCATCCTCCGTTTTTCAGGCTCAAGCAATCCTCCCACCTTAGCCTCCTGAGTAGCTGGGTCCACAAGCATGCGCCACCCACACCCACTAAGTTTTTGTATTTTTGGTAGAGATGGAGTTTTACCTTGTTGCCCAGGCTGGTCTCAAATTCCTGGACTCAAGTAGTCCGCCCGCCTTGCCCTCCCAAAGCCAGAAAACATTTAGAATATCTTTCAGAGATGTGTATTTACACCACTATTAACACAGGGCTGTATAGCAGTCCAGTACTGGACTATGTAGTCCAGTACTATTCTTTTCCTTACTGGAGGGCCAGGCGTGGTGGCAGGTGCCTGTAATCCCAGCTACTCAGGAGGCTGAGGCAGGAGAATTGCTTGAACCTGGGAGGCAGAGGTTGCAGTGAGCTGGGACCGTGCCATTGCACTCCAGCCTGGGCGACAGAGCAAGACTCCGTCTCAAAACAAAAAAAAAAAGAGAGAGAGAGCAGTAATTCAGGTCTCACCCATCTTCAATCCAGGGGGCCTAGCCTTAGTATTTGACCCATAGTAAGCACCCAATAATTGTTTAAATTAATTAACCTCTGAGGCCCTTTAAATCTGTTGATAAGTATCTTATTTTGCAAAGTCCTAAGCACTTGGAAGAGCAGAGGAACTATTTACTGGGTGTGTATGCTTTTCTAACAATATTTTATAGCTGGCTTTTGTTTTTAGAATGAATTTGAACATTGAAAAGGCAGGCAATAGGGATGATTCTGTGAATTCTGCTAAAACTGAGTAGAAAGAATGAGTGTAGAGATGTCGACATTGATCAACTTTCTATCTTCATAAGAGATCTGATTCTAACATATCCATTTAGACTCAAGTAGAATATTGTGTATAGAGTGAGTGGCAGTGAGTAATTTGGTAAAAATTTGCTGACCTGCTTTTATTCTTTCCTCCTTTCTTTCTTCCTTTCCTTCCTTCCTTCCTTCCGTCCTTTCCTTTCCTTTCCCTCCCTTCCTTCCTTCTTTCCTTCTTTCTTTCCTTTCTTTCCTTTCTTCCTTTCTTTCCTTCCTCCCTTCCTTTTCTTTTCTTTCTTTCCTTTCCTTTTCTTTCCTTTCTTTCCTTTCCTTTCTTTCTTGACAGAGTCTTGCTCTGTCACTCAGGCTGGAGTGCAGTGGCGTGATCTCGGCTCACTGCAACCTCTGTCTCCCAGGTTCAAGCAATTTTCCTGCCTCAGCCTCCCGAGTAGCTGAGATTACAGGCGCCAGCCACCACACCCAGCTACTGACCTGCTTTTAAACAGCTGGGAGATATGGTGCCTCAGACCAACCCAACCCCATGTTATATGTCAACCCTGACATATTGGCAGGCAACATGAATCCAGACTTCTAGGCTGTCTTGCGGGCTCTTTTTTGCCAGTCATTTCTGATCTCTCTGACATGAGCTGTTTCATTTATGCTTTGGCTGCCCAGCAAGTATGATTTGTCCTTTCACAATTGGTGGCGATGGTTTTCTCCTTCCATTTATCTTTCTAGG	BRCA1	BRCA1:NM_007297:exon12:c.4342_4344delinsCCTAGAAAGATAAATGGAAGGAGAAAACCATCGCCACCAATTGTGAAAGGACAAATCATACTTGCTGGGCAGCCAAAGCATAAATGAAACAGCTCATGTCAGAGAGATCAGAAATGACTGGCAAAAAAGAGCCCGCAAGACAGCCTAGAAGTCTGGATTCATGTTGCCTGCCAATATGTCAGGGTTGACATATAACATGGGGTTGGGTTGGTCTGAGGCACCATATCTCCCAGCTGTTTAAAAGCAGGTCAGTAGCTGGGTGTGGTGGCTGGCGCCTGTAATCTCAGCTACTCGGGAGGCTGAGGCAGGAAAATTGCTTGAACCTGGGAGACAGAGGTTGCAGTGAGCCGAGATCACGCCACTGCACTCCAGCCTGAGTGACAGAGCAAGACTCTGTCAAGAAAGAAAGGAAAGGAAAGAAAGGAAAGAAAAGGAAAGGAAAGAAAGAAAAGAAAAGGAAGGGAGGAAGGAAAGAAAGGAAGAAAGGAAAGAAAGGAAAGAAAGAAGGAAAGAAGGAAGGAAGGGAGGGAAAGGAAAGGAAAGGACGGAAGGAAGGAAGGAAGGAAAGGAAGAAAGAAAGGAGGAAAGAATAAAAGCAGGTCAGCAAATTTTTACCAAATTACTCACTGCCACTCACTCTATACACAATATTCTACTTGAGTCTAAATGGATATGTTAGAATCAGATCTCTTATGAAGATAGAAAGTTGATCAATGTCGACATCTCTACACTCATTCTTTCTACTCAGTTTTAGCAGAATTCACAGAATCATCCCTATTGCCTGCCTTTTCAATGTTCAAATTCATTCTAAAAACAAAAGCCAGCTATAAAATATTGTTAGAAAAGCATACACACCCAGTAAATAGTTCCTCTGCTCTTCCAAGTGCTTAGGACTTTGCAAAATAAGATACTTATCAACAGATTTAAAGGGCCTCAGAGGTTAATTAATTTAAACAATTATTGGGTGCTTACTATGGGTCAAATACTAAGGCTAGGCCCCCTGGATTGAAGATGGGTGAGACCTGAATTACTGCTCTCTCTCTCTTTTTTTTTTTGTTTTGAGACGGAGTCTTGCTCTGTCGCCCAGGCTGGAGTGCAATGGCACGGTCCCAGCTCACTGCAACCTCTGCCTCCCAGGTTCAAGCAATTCTCCTGCCTCAGCCTCCTGAGTAGCTGGGATTACAGGCACCTGCCACCACGCCTGGCCCTCCAGTAAGGAAAAGAATAGTACTGGACTACATAGTCCAGTACTGGACTGCTATACAGCCCTGTGTTAATAGTGGTGTAAATACACATCTCTGAAAGATATTCTAAATGTTTTCTGGCTTTGGGAGGGCAAGGCGGGCGGACTACTTGAGTCCAGGAATTTGAGACCAGCCTGGGCAACAAGGTAAAACTCCATCTCTACCAAAAATACAAAAACTTAGTGGGTGTGGGTGGCGCATGCTTGTGGACCCAGCTACTCAGGAGGCTAAGGTGGGAGGATTGCTTGAGCCTGAAAAACGGAGGATGCAGTGAGCCATGACTGCACCACTGCAATCTAGGTGACACAGGGCGACCCTGTCTCAAAAAATAATAATAATAGTAATTATTATTATTATTTTCTGTGGTAAATCAACAGCTAGACTTTTTCTAGAAAGACAAGAATTTTAATTAGGGCAAGGGCTGCCTTGAAGAAGTCTACCATCAGTTTCCAAGCTTGTTCAGGTTTTACCTCCATTATATTTTTTTCTGACCTTCAGAAGGGACATATCTATCTAACCGCACATTTCTCATGTTGTAGCTTATGTTATAGGTTCAAAAAACCTATATAGGATTAAACAAAAGAAGTATCCTAGAGCAATAAAAGTGTATAAATGCCTGTATGCAAAAAACTGGAGAAAGTATGGTGAAAAAAATTAACAATCAGAGTTCAATATAAATAAAGATGTCAGATACCACAGCATCTTTACATTGATGTTTCTTACCT:p.R1448Pfs*29,BRCA1:NM_007298:exon12:c.1171_1173delinsCCTAGAAAGATAAATGGAAGGAGAAAACCATCGCCACCAATTGTGAAAGGACAAATCATACTTGCTGGGCAGCCAAAGCATAAATGAAACAGCTCATGTCAGAGAGATCAGAAATGACTGGCAAAAAAGAGCCCGCAAGACAGCCTAGAAGTCTGGATTCATGTTGCCTGCCAATATGTCAGGGTTGACATATAACATGGGGTTGGGTTGGTCTGAGGCACCATATCTCCCAGCTGTTTAAAAGCAGGTCAGTAGCTGGGTGTGGTGGCTGGCGCCTGTAATCTCAGCTACTCGGGAGGCTGAGGCAGGAAAATTGCTTGAACCTGGGAGACAGAGGTTGCAGTGAGCCGAGATCACGCCACTGCACTCCAGCCTGAGTGACAGAGCAAGACTCTGTCAAGAAAGAAAGGAAAGGAAAGAAAGGAAAGAAAAGGAAAGGAAAGAAAGAAAAGAAAAGGAAGGGAGGAAGGAAAGAAAGGAAGAAAGGAAAGAAAGGAAAGAAAGAAGGAAAGAAGGAAGGAAGGGAGGGAAAGGAAAGGAAAGGACGGAAGGAAGGAAGGAAGGAAAGGAAGAAAGAAAGGAGGAAAGAATAAAAGCAGGTCAGCAAATTTTTACCAAATTACTCACTGCCACTCACTCTATACACAATATTCTACTTGAGTCTAAATGGATATGTTAGAATCAGATCTCTTATGAAGATAGAAAGTTGATCAATGTCGACATCTCTACACTCATTCTTTCTACTCAGTTTTAGCAGAATTCACAGAATCATCCCTATTGCCTGCCTTTTCAATGTTCAAATTCATTCTAAAAACAAAAGCCAGCTATAAAATATTGTTAGAAAAGCATACACACCCAGTAAATAGTTCCTCTGCTCTTCCAAGTGCTTAGGACTTTGCAAAATAAGATACTTATCAACAGATTTAAAGGGCCTCAGAGGTTAATTAATTTAAACAATTATTGGGTGCTTACTATGGGTCAAATACTAAGGCTAGGCCCCCTGGATTGAAGATGGGTGAGACCTGAATTACTGCTCTCTCTCTCTTTTTTTTTTTGTTTTGAGACGGAGTCTTGCTCTGTCGCCCAGGCTGGAGTGCAATGGCACGGTCCCAGCTCACTGCAACCTCTGCCTCCCAGGTTCAAGCAATTCTCCTGCCTCAGCCTCCTGAGTAGCTGGGATTACAGGCACCTGCCACCACGCCTGGCCCTCCAGTAAGGAAAAGAATAGTACTGGACTACATAGTCCAGTACTGGACTGCTATACAGCCCTGTGTTAATAGTGGTGTAAATACACATCTCTGAAAGATATTCTAAATGTTTTCTGGCTTTGGGAGGGCAAGGCGGGCGGACTACTTGAGTCCAGGAATTTGAGACCAGCCTGGGCAACAAGGTAAAACTCCATCTCTACCAAAAATACAAAAACTTAGTGGGTGTGGGTGGCGCATGCTTGTGGACCCAGCTACTCAGGAGGCTAAGGTGGGAGGATTGCTTGAGCCTGAAAAACGGAGGATGCAGTGAGCCATGACTGCACCACTGCAATCTAGGTGACACAGGGCGACCCTGTCTCAAAAAATAATAATAATAGTAATTATTATTATTATTTTCTGTGGTAAATCAACAGCTAGACTTTTTCTAGAAAGACAAGAATTTTAATTAGGGCAAGGGCTGCCTTGAAGAAGTCTACCATCAGTTTCCAAGCTTGTTCAGGTTTTACCTCCATTATATTTTTTTCTGACCTTCAGAAGGGACATATCTATCTAACCGCACATTTCTCATGTTGTAGCTTATGTTATAGGTTCAAAAAACCTATATAGGATTAAACAAAAGAAGTATCCTAGAGCAATAAAAGTGTATAAATGCCTGTATGCAAAAAACTGGAGAAAGTATGGTGAAAAAAATTAACAATCAGAGTTCAATATAAATAAAGATGTCAGATACCACAGCATCTTTACATTGATGTTTCTTACCT:p.R391Pfs*29,BRCA1:NM_007294:exon13:c.4483_4485delinsCCTAGAAAGATAAATGGAAGGAGAAAACCATCGCCACCAATTGTGAAAGGACAAATCATACTTGCTGGGCAGCCAAAGCATAAATGAAACAGCTCATGTCAGAGAGATCAGAAATGACTGGCAAAAAAGAGCCCGCAAGACAGCCTAGAAGTCTGGATTCATGTTGCCTGCCAATATGTCAGGGTTGACATATAACATGGGGTTGGGTTGGTCTGAGGCACCATATCTCCCAGCTGTTTAAAAGCAGGTCAGTAGCTGGGTGTGGTGGCTGGCGCCTGTAATCTCAGCTACTCGGGAGGCTGAGGCAGGAAAATTGCTTGAACCTGGGAGACAGAGGTTGCAGTGAGCCGAGATCACGCCACTGCACTCCAGCCTGAGTGACAGAGCAAGACTCTGTCAAGAAAGAAAGGAAAGGAAAGAAAGGAAAGAAAAGGAAAGGAAAGAAAGAAAAGAAAAGGAAGGGAGGAAGGAAAGAAAGGAAGAAAGGAAAGAAAGGAAAGAAAGAAGGAAAGAAGGAAGGAAGGGAGGGAAAGGAAAGGAAAGGACGGAAGGAAGGAAGGAAGGAAAGGAAGAAAGAAAGGAGGAAAGAATAAAAGCAGGTCAGCAAATTTTTACCAAATTACTCACTGCCACTCACTCTATACACAATATTCTACTTGAGTCTAAATGGATATGTTAGAATCAGATCTCTTATGAAGATAGAAAGTTGATCAATGTCGACATCTCTACACTCATTCTTTCTACTCAGTTTTAGCAGAATTCACAGAATCATCCCTATTGCCTGCCTTTTCAATGTTCAAATTCATTCTAAAAACAAAAGCCAGCTATAAAATATTGTTAGAAAAGCATACACACCCAGTAAATAGTTCCTCTGCTCTTCCAAGTGCTTAGGACTTTGCAAAATAAGATACTTATCAACAGATTTAAAGGGCCTCAGAGGTTAATTAATTTAAACAATTATTGGGTGCTTACTATGGGTCAAATACTAAGGCTAGGCCCCCTGGATTGAAGATGGGTGAGACCTGAATTACTGCTCTCTCTCTCTTTTTTTTTTTGTTTTGAGACGGAGTCTTGCTCTGTCGCCCAGGCTGGAGTGCAATGGCACGGTCCCAGCTCACTGCAACCTCTGCCTCCCAGGTTCAAGCAATTCTCCTGCCTCAGCCTCCTGAGTAGCTGGGATTACAGGCACCTGCCACCACGCCTGGCCCTCCAGTAAGGAAAAGAATAGTACTGGACTACATAGTCCAGTACTGGACTGCTATACAGCCCTGTGTTAATAGTGGTGTAAATACACATCTCTGAAAGATATTCTAAATGTTTTCTGGCTTTGGGAGGGCAAGGCGGGCGGACTACTTGAGTCCAGGAATTTGAGACCAGCCTGGGCAACAAGGTAAAACTCCATCTCTACCAAAAATACAAAAACTTAGTGGGTGTGGGTGGCGCATGCTTGTGGACCCAGCTACTCAGGAGGCTAAGGTGGGAGGATTGCTTGAGCCTGAAAAACGGAGGATGCAGTGAGCCATGACTGCACCACTGCAATCTAGGTGACACAGGGCGACCCTGTCTCAAAAAATAATAATAATAGTAATTATTATTATTATTTTCTGTGGTAAATCAACAGCTAGACTTTTTCTAGAAAGACAAGAATTTTAATTAGGGCAAGGGCTGCCTTGAAGAAGTCTACCATCAGTTTCCAAGCTTGTTCAGGTTTTACCTCCATTATATTTTTTTCTGACCTTCAGAAGGGACATATCTATCTAACCGCACATTTCTCATGTTGTAGCTTATGTTATAGGTTCAAAAAACCTATATAGGATTAAACAAAAGAAGTATCCTAGAGCAATAAAAGTGTATAAATGCCTGTATGCAAAAAACTGGAGAAAGTATGGTGAAAAAAATTAACAATCAGAGTTCAATATAAATAAAGATGTCAGATACCACAGCATCTTTACATTGATGTTTCTTACCT:p.R1495Pfs*29,BRCA1:NM_007299:exon13:c.1171_1173delinsCCTAGAAAGATAAATGGAAGGAGAAAACCATCGCCACCAATTGTGAAAGGACAAATCATACTTGCTGGGCAGCCAAAGCATAAATGAAACAGCTCATGTCAGAGAGATCAGAAATGACTGGCAAAAAAGAGCCCGCAAGACAGCCTAGAAGTCTGGATTCATGTTGCCTGCCAATATGTCAGGGTTGACATATAACATGGGGTTGGGTTGGTCTGAGGCACCATATCTCCCAGCTGTTTAAAAGCAGGTCAGTAGCTGGGTGTGGTGGCTGGCGCCTGTAATCTCAGCTACTCGGGAGGCTGAGGCAGGAAAATTGCTTGAACCTGGGAGACAGAGGTTGCAGTGAGCCGAGATCACGCCACTGCACTCCAGCCTGAGTGACAGAGCAAGACTCTGTCAAGAAAGAAAGGAAAGGAAAGAAAGGAAAGAAAAGGAAAGGAAAGAAAGAAAAGAAAAGGAAGGGAGGAAGGAAAGAAAGGAAGAAAGGAAAGAAAGGAAAGAAAGAAGGAAAGAAGGAAGGAAGGGAGGGAAAGGAAAGGAAAGGACGGAAGGAAGGAAGGAAGGAAAGGAAGAAAGAAAGGAGGAAAGAATAAAAGCAGGTCAGCAAATTTTTACCAAATTACTCACTGCCACTCACTCTATACACAATATTCTACTTGAGTCTAAATGGATATGTTAGAATCAGATCTCTTATGAAGATAGAAAGTTGATCAATGTCGACATCTCTACACTCATTCTTTCTACTCAGTTTTAGCAGAATTCACAGAATCATCCCTATTGCCTGCCTTTTCAATGTTCAAATTCATTCTAAAAACAAAAGCCAGCTATAAAATATTGTTAGAAAAGCATACACACCCAGTAAATAGTTCCTCTGCTCTTCCAAGTGCTTAGGACTTTGCAAAATAAGATACTTATCAACAGATTTAAAGGGCCTCAGAGGTTAATTAATTTAAACAATTATTGGGTGCTTACTATGGGTCAAATACTAAGGCTAGGCCCCCTGGATTGAAGATGGGTGAGACCTGAATTACTGCTCTCTCTCTCTTTTTTTTTTTGTTTTGAGACGGAGTCTTGCTCTGTCGCCCAGGCTGGAGTGCAATGGCACGGTCCCAGCTCACTGCAACCTCTGCCTCCCAGGTTCAAGCAATTCTCCTGCCTCAGCCTCCTGAGTAGCTGGGATTACAGGCACCTGCCACCACGCCTGGCCCTCCAGTAAGGAAAAGAATAGTACTGGACTACATAGTCCAGTACTGGACTGCTATACAGCCCTGTGTTAATAGTGGTGTAAATACACATCTCTGAAAGATATTCTAAATGTTTTCTGGCTTTGGGAGGGCAAGGCGGGCGGACTACTTGAGTCCAGGAATTTGAGACCAGCCTGGGCAACAAGGTAAAACTCCATCTCTACCAAAAATACAAAAACTTAGTGGGTGTGGGTGGCGCATGCTTGTGGACCCAGCTACTCAGGAGGCTAAGGTGGGAGGATTGCTTGAGCCTGAAAAACGGAGGATGCAGTGAGCCATGACTGCACCACTGCAATCTAGGTGACACAGGGCGACCCTGTCTCAAAAAATAATAATAATAGTAATTATTATTATTATTTTCTGTGGTAAATCAACAGCTAGACTTTTTCTAGAAAGACAAGAATTTTAATTAGGGCAAGGGCTGCCTTGAAGAAGTCTACCATCAGTTTCCAAGCTTGTTCAGGTTTTACCTCCATTATATTTTTTTCTGACCTTCAGAAGGGACATATCTATCTAACCGCACATTTCTCATGTTGTAGCTTATGTTATAGGTTCAAAAAACCTATATAGGATTAAACAAAAGAAGTATCCTAGAGCAATAAAAGTGTATAAATGCCTGTATGCAAAAAACTGGAGAAAGTATGGTGAAAAAAATTAACAATCAGAGTTCAATATAAATAAAGATGTCAGATACCACAGCATCTTTACATTGATGTTTCTTACCT:p.R391Pfs*29,BRCA1:NM_007300:exon14:c.4546_4548delinsCCTAGAAAGATAAATGGAAGGAGAAAACCATCGCCACCAATTGTGAAAGGACAAATCATACTTGCTGGGCAGCCAAAGCATAAATGAAACAGCTCATGTCAGAGAGATCAGAAATGACTGGCAAAAAAGAGCCCGCAAGACAGCCTAGAAGTCTGGATTCATGTTGCCTGCCAATATGTCAGGGTTGACATATAACATGGGGTTGGGTTGGTCTGAGGCACCATATCTCCCAGCTGTTTAAAAGCAGGTCAGTAGCTGGGTGTGGTGGCTGGCGCCTGTAATCTCAGCTACTCGGGAGGCTGAGGCAGGAAAATTGCTTGAACCTGGGAGACAGAGGTTGCAGTGAGCCGAGATCACGCCACTGCACTCCAGCCTGAGTGACAGAGCAAGACTCTGTCAAGAAAGAAAGGAAAGGAAAGAAAGGAAAGAAAAGGAAAGGAAAGAAAGAAAAGAAAAGGAAGGGAGGAAGGAAAGAAAGGAAGAAAGGAAAGAAAGGAAAGAAAGAAGGAAAGAAGGAAGGAAGGGAGGGAAAGGAAAGGAAAGGACGGAAGGAAGGAAGGAAGGAAAGGAAGAAAGAAAGGAGGAAAGAATAAAAGCAGGTCAGCAAATTTTTACCAAATTACTCACTGCCACTCACTCTATACACAATATTCTACTTGAGTCTAAATGGATATGTTAGAATCAGATCTCTTATGAAGATAGAAAGTTGATCAATGTCGACATCTCTACACTCATTCTTTCTACTCAGTTTTAGCAGAATTCACAGAATCATCCCTATTGCCTGCCTTTTCAATGTTCAAATTCATTCTAAAAACAAAAGCCAGCTATAAAATATTGTTAGAAAAGCATACACACCCAGTAAATAGTTCCTCTGCTCTTCCAAGTGCTTAGGACTTTGCAAAATAAGATACTTATCAACAGATTTAAAGGGCCTCAGAGGTTAATTAATTTAAACAATTATTGGGTGCTTACTATGGGTCAAATACTAAGGCTAGGCCCCCTGGATTGAAGATGGGTGAGACCTGAATTACTGCTCTCTCTCTCTTTTTTTTTTTGTTTTGAGACGGAGTCTTGCTCTGTCGCCCAGGCTGGAGTGCAATGGCACGGTCCCAGCTCACTGCAACCTCTGCCTCCCAGGTTCAAGCAATTCTCCTGCCTCAGCCTCCTGAGTAGCTGGGATTACAGGCACCTGCCACCACGCCTGGCCCTCCAGTAAGGAAAAGAATAGTACTGGACTACATAGTCCAGTACTGGACTGCTATACAGCCCTGTGTTAATAGTGGTGTAAATACACATCTCTGAAAGATATTCTAAATGTTTTCTGGCTTTGGGAGGGCAAGGCGGGCGGACTACTTGAGTCCAGGAATTTGAGACCAGCCTGGGCAACAAGGTAAAACTCCATCTCTACCAAAAATACAAAAACTTAGTGGGTGTGGGTGGCGCATGCTTGTGGACCCAGCTACTCAGGAGGCTAAGGTGGGAGGATTGCTTGAGCCTGAAAAACGGAGGATGCAGTGAGCCATGACTGCACCACTGCAATCTAGGTGACACAGGGCGACCCTGTCTCAAAAAATAATAATAATAGTAATTATTATTATTATTTTCTGTGGTAAATCAACAGCTAGACTTTTTCTAGAAAGACAAGAATTTTAATTAGGGCAAGGGCTGCCTTGAAGAAGTCTACCATCAGTTTCCAAGCTTGTTCAGGTTTTACCTCCATTATATTTTTTTCTGACCTTCAGAAGGGACATATCTATCTAACCGCACATTTCTCATGTTGTAGCTTATGTTATAGGTTCAAAAAACCTATATAGGATTAAACAAAAGAAGTATCCTAGAGCAATAAAAGTGTATAAATGCCTGTATGCAAAAAACTGGAGAAAGTATGGTGAAAAAAATTAACAATCAGAGTTCAATATAAATAAAGATGTCAGATACCACAGCATCTTTACATTGATGTTTCTTACCT:p.R1516Pfs*29	Pathogenic
	17:43074521:C:G	BRCA1	BRCA1:NM_007297:exon13:c.G4344C:p.R1448S,BRCA1:NM_007298:exon13:c.G1173C:p.R391S,BRCA1:NM_007294:exon14:c.G4485C:p.R1495S,BRCA1:NM_007299:exon14:c.G1173C:p.R391S,BRCA1:NM_007300:exon15:c.G4548C:p.R1516S	Benign	Uncertain_significance
	17:43074521:C:T	BRCA1	BRCA1:NM_007297:exon13:c.G4344A:p.R1448R,BRCA1:NM_007298:exon13:c.G1173A:p.R391R,BRCA1:NM_007294:exon14:c.G4485A:p.R1495R,BRCA1:NM_007299:exon14:c.G1173A:p.R391R,BRCA1:NM_007300:exon15:c.G4548A:p.R1516R	Benign
	17:43074858:TTGCAGTGAGCCGAGATCACGCCACTGCACTCCAGCCTGAGTGACAGAGCAAGACTCTGTCAAGAAAGAAAGGAAAGGAAAGAAAGGAAAGAAAAGGAAAGGAAAGAAAGAAAAGAAAAGGAAGGGAGGAAGGAAAGAAAGGAAGAAAGGAAAGAAAGGAAAGAAAGAAGGAAAGAAGGAAGGAAGGGAGGGAAAGGAAAGGAAAGGACGGAAGGAAGGAAGGAAGGAAAGGAAGAAAGAAAGGAGGAAAGAATAAAAGCAGGTCAGCAAATTTTTACCAAATTACTCACTGCCACTCACTCTATACACAATATTCTACTTGAGTCTAAATGGATATGTTAGAATCAGATCTCTTATGAAGATAGAAAGTTGATCAATGTCGACATCTCTACACTCATTCTTTCTACTCAGTTTTAGCAGAATTCACAGAATCATCCCTATTGCCTGCCTTTTCAATGTTCAAATTCATTCTAAAAACAAAAGCCAGCTATAAAATATTGTTAGAAAAGCATACACACCCAGTAAATAGTTCCTCTGCTCTTCCAAGTGCTTAGGACTTTGCAAAATAAGATACTTATCAACAGATTTAAAGGGCCTCAGAGGTTAATTAATTTAAACAATTATTGGGTGCTTACTATGGGTCAAATACTAAGGCTAGGCCCCCTGGATTGAAGATGGGTGAGACCTGAATTACTGCTCTCTCTCTCTTTTTTTTTTTGTTTTGAGACGGAGTCTTGCTCTGTCGCCCAGGCTGGAGTGCAATGGCACGGTCCCAGCTCACTGCAACCTCTGCCTCCCAGGTTCAAGCAATTCTCCTGCCTCAGCCTCCTGAGTAGCTGGGATTACAGGCACCTGCCACCACGCCTGGCCCTCCAGTAAGGAAAAGAATAGTACTGGACTACATAGTCCAGTACTGGACTGCTATACAGCCCTGTGTTAATAGTGGTGTAAATACACATCTCTGAAAGATATTCTAAATGTTTTCTGGCTTTGGGAGGGCAAGGCGGGCGGACTACTTGAGTCCAGGAATTTGAGACCAGCCTGGGCAACAAGGTAAAACTCCATCTCTACCAAAAATACAAAAACTTAGTGGGTGTGGGTGGCGCATGCTTGTGGACCCAGCTACTCAGGAGGCTAAGGTGGGAGGATTGCTTGAGCCTGAAAAACGGAGGATGCAGTGAGCCATGACTGCACCACTGCAATCTAGGTGACACAGGGCGACCCTGTCTCAAAAAATAATAATAATAGTAATTATTATTATTATTTTCTGTGGTAAATCAACAGCTAGACTTTTTCTAGAAAGACAAGAATTTTAATTAGGGCAAGGGCTGCCTTGAAGAAGTCTACCATCAGTTTCCAAGCTTGTTCAGGTTTTACCTCCATTATATTTTTTTCTGACCTTCAGAAGGGACATATCTATCTAACCGCACATTTCTCATGTTGTAGCTTATGTTATAGGTTCAAAAAACCTATATAGGATTAAACAAAAGAAGTATCCTAGAGCAATAAAAGTGTATAAATGCCTGTATGCAAAAAACTGGAGAAAGTATGGTGAAAAAAATTAACAATCAGAGTTCAATATAAATAAAGATGTCAGATACCACAGCATCTTTACATTGATGTTTCTTACCTTTCCACTCCTGGTTCTTTATTTTTACTGGTAGAACTATCTGCAGACACCTCAAACTTGTCAGCAGAAAGGCCTTCTGGATTCTGGCTTATAGGGTATTCACTACTTTTCTGTGAAGTTAATACTGCTTTAAATGGAATGAGAAAACAAATCTACTTTACTGCTTTGTTCTGATAGTGATAATTCAGGTTAGAATACTGATTTTTTTCAAAAGCATCAATCTATGATACACAAATTGGTTTTTAAACAAGTATATCAGGCAGAATTTTATAAACACAAGCAATGCAACAGACAGATGCTAGCACCAAATGGAATTCAATGATTAAAAAATAATAATGATAATAAAAGGAACACTTTAAGACAGAGTAAATAAAGACACCCAGCTGAGACAAGGCTGAAAAAAAAAATCTATATTCCTTGGCCCTGAATGATAAAAAATATATATAACAAATTTTTATCTCTGCAGCAAAATAAATTATGCCCAAATCCCCTCAGACAATAGGAAAGAAAGAGTACCGGAGAGCACAAAGTACATTATTTTCTCCATCCCTACTGCCTCCACATTGAAGACTGTATGAAATGGGGATTTCAGCTTCTGCATGTCGGGGGTAAACAAGACATGAGTGTCAGACATGAAAGAAAAAACAGGTGACATTTTGCTTCACATTTTCAATTACCGAAAAAAAAGAAAAAAACAAATAAACCCCCTAAACCAACACATACACAAAAAAATCCCAAGGTGCTGGTTGATAAGAAATCTTAAATAATACATGGAACTAATGATGAAATGGCACAAGAAGGGAAAAATCACAAAACATACTGAAGGCAAAGTTCTGGCATGTTAGTTCTTTTTTTTTTTTTGAGACGGAGTCTCACTCTGTTGCCCAAGCTGAAGTGCAATGGTGCAATCTTGGCTCACTGCAACCTCCACCTCCTGGGTTCAAGCGATTCTCCTGCCTCAGCCTTCCTAGTAGCTGACATTACAGGTGCCTGCCACCACGCCCAGCTAGTTTTTTTGGTATTTTTAGTAGAGATGGGATTTTACCCTGTTGATCAGGCTAGTCTCGAACTCCTGACCTCAAGTGATCCACCCGCCTTGGCCTCCCAAAGTGCGGGGATTACAGACATGAGCCACTGCGCCCAGCCTAATTCATTTTGTAATATATTTACTCCTCCAAATGTATCACTTTGTGCCACTGCCTTCTAGGAAGTGGCTTAAAGGCAGAAGTACTTATTTATTTATTTTTATTTATTTATTTTTTTTGAGATGGAGTTTGCTCTTGTTGCCCAGGCTGCAGTGCAATGGCATGATCTTGGCTCACCACAACCTCTCTGCCTCCCAGGTTCAAGCTGTTCTCCTGCCTCAGCCTCCCAAGTAGTTGGGATTACAGGTATGCACCACCTCGCCCAACTAATTTTGTATTTTTAGTAGAGATGGGGTTTCTCCATGTTGGTCACGCTGGTCTCGAACTCCCGACCTCAGGTGATCTGCCTGCCTCGGCCTCCCAAAGTGATGGGATTACAGGCGTGAGCCACTGCGCCCGACCGTTATTTTTCAACGAGATGGGTGTCTTGCTGTGTTGACCAGGCTGGTTTCAAACTTTTTTTTTTTTTTGAGACAGAGTCTTGCTCTGTTACCCAGGCTGGAATACAGTGGCATGATCTCGGCTCACTGCAACCTCTGCCTCCAGGTTCAAGCGATTCTCCTGCCTTAGCCTCCCAAGAAGATGGGATTATAGGTGCCCACCACCACCCCTTGGCTAATTTTTGTATTTTTTGTAGAGATGGGGTTTTACCATGTTGGCCAGGCTGGTCTTAAACTCCTGACCTCAGGTGATCCGCCAACCTTGGCCTCACAAAGTGCTGGGATTATAGGCATGAGCCACCATACCCAGCCTGGTCTAGAACTCTTAAACTCAAGTGATCCTCCTGCCTTGGCATCTCACAGTGCTGGGATTATAGGCGTGAGCCACCATGCCTGGCCAAGGCGGAAATATTTAATAAGTAAAAACAAATAGTTAAAAATTGCAAAAGTCTTCTATTCATTAAAAAGTCACTGATGACTGTAATTCATTTTGAGCTTTTATTAGAAAAGCTAAAAGCCATAAATATAGGTAGAAAATTGAAACAAAAGATTGTATTAATTAAACTGTTTTTTTAAGACACTGGGTAGCCTGGGGGGAAATAATCATTGATTTCCTGAGTTAGTCTTCAAATGCATTATTTATAGTTTCCTTTATGCTTGTCTTTTCTGGACCTGTGAGTTTCTAGGATTGTTAAGAACTCTGTTGAAAGTAAGTAGGATCTAACTATGAAGAGAGGTATCATCCTCCCCACCCCCAATACAGGGTGATAATTGATAAAGGGTAATGTGCAAGTTCCAAGGAACCATATCAAACGGAATTAACCATTGGAAAGAGTTAAAAAAGTGGCCAGGTGATGTGGCTCACGCCTACAATCCCAGCACTTTGAGAGGCCGAGGTGGACAGATCACCTGAGGTCAGGAGTTTGAGACCAGCCCGGCCAACATGGTGAAACCCTGTCTCTACTAAAAATACAAAAATTAGCTGGGCGTGGTGGCGGGTGCCTGTAATCCCAGCTACCCAGGAGGCTGAGGCGGACATTGTAATGAGCCGAAATCACACCATTGCACTCCAGCCTGGGCAACAAAAGTGAAACTTCATCTCAAACAAAAACAAAACAAAACAAAACAAAAAAAATGAAAGGCAGAGGGAAGGCTCAGATACAAACACAGCTATTAAAAAGTCATTCCTCCTTTTGGCCAGAACCACCATCTTTCAGTAATTTGCCAAAATGACGAACACAAAGGGAAAGAGGAGAGGCACCTGATATATGTTCTCTAGGCCTTTTAGAAAACATGGAGTTGTTCCTTTGGCCATGTATATGCGAATCTGTAAGAAAGGTGAAATTGTAGACATCAAGGGAACGGGTACTGTTCAAAAAGGAATGCCCCACAAGTGTTACCATGGCAAAACTGGAAAAGTCTACAACGTGACCCAGCATGCTGTTGGCATCGCTGTAAACAAGTTAAGGGCAAGATTCTTGCCAAGAGAATTAATGTGCGTATTGAGCACATTAAACACTCTAAGAGCCAAGACAGCTTCCTGAAACGCGTGAAGGAAAATGATCAGAAAAAGAAAGAAGCCAAAGAGAAAGGTACGTGGGTTCAACTGAAGCACCAGCCTGCTCCACCCAGAGAAGCACACTTTGTGAGAACCAATGGGAAGGAGCCTGAGCAGCTGGAACCTATTCCCTATGAATTCATGGCATAATAGGTGTTAAAAAAAAAAAAAAAAGACCTTTGGACTGTAAAAAAAAAGAAAAGTCATTCTATCACCAGAACATTTAGCATATAAATTCCTCTTCTTACTACAATGGGCCTCATGCAATGAAGCAAATAAGATAACTTGTTAGAAGTTAACAACTCAATAGAACCTGAAAAACAGAGCAAAACCTTTCTGCTTTTTTTTCTCCTTAATCCTTAATTCATTCTCTGAACAGCAAGCCCAACCTAAGCCTTGTGACATGATGATCTACTTGCTGGCTGGTTTAGGAAAGTCTAAATGCAGAGATCCAGAGTCCAAGTTTCAGAATATTATTGTAGTTCCTCTTAAATCATTCCCTCATCTAGATGTCTTAACATGTTACATTCTTTGTGGATAGGAAGTATGGGCCACACCAAACATTTAATAAACTTACAGACTGCCCACTGTGTGCTAAGCATTGTACAGGGTATTGTGAAGAATTAAGGAAGACACTGGAAGACAACAGATATTAAGAAATAATAAACTAGGCCAGGCACCGTAGCTCCCAAGTAGGTGGGATTACAGGCATGTGCCACCACGCCCGGCTAATTTTTTGTAGTTTTAGTAGAGATGTGGTTTCTCCATGTTGGTCAGGCTGGTCTCGAGCTCCCGACCTCAGGTGATTCGCCTGCCTTGGCCTCCCAAAGTGCTGGGGTTACAGGCGTGAGCCACCGTACCCGGCAACAATATTCTTTTTACTAGAAGTTCTGGCCAGGTGCCATGGCTCACACCTGTAACCCCAGCACTTTGGGAGGCTGAGGTGAGAGGACTGCTTGAGTCCAGGAGTTTGAGACCAACTTGGGCAACATAGGGAGACCTTGTCTCTACAAAAAATAAAAAAAAAAATTAGCTGGGTATGGTGGTGGACGCCTATAGTCCCAGCTACTTGGGAGGCTAAGGCAGGAGGATCGCTTGAGGAGGTCGAGAGGC:T	BRCA1	BRCA1:NM_007297:exon12:c.4217_4343del:p.A1406Gfs*10,BRCA1:NM_007298:exon12:c.1049_1172del:p.V350Gfs*10,BRCA1:NM_007294:exon13:c.4358_4484del:p.A1453Gfs*10,BRCA1:NM_007299:exon13:c.1049_1172del:p.V350Gfs*10,BRCA1:NM_007300:exon13:c.4358_4547del:p.D1453Gfs*10	Pathogenic
	17:43075433:TATCAACAGATTTAAAGGGCCTCAGAGGTTAATTAATTTAAACAATTATTGGGTGCTTACTATGGGTCAAATACTAAGGCTAGGCCCCCTGGATTGAAGATGGGTGAGACCTGAATTACTGCTCTCTCTCTCTTTTTTTTTTTGTTTTGAGACGGAGTCTTGCTCTGTCGCCCAGGCTGGAGTGCAATGGCACGGTCCCAGCTCACTGCAACCTCTGCCTCCCAGGTTCAAGCAATTCTCCTGCCTCAGCCTCCTGAGTAGCTGGGATTACAGGCACCTGCCACCACGCCTGGCCCTCCAGTAAGGAAAAGAATAGTACTGGACTACATAGTCCAGTACTGGACTGCTATACAGCCCTGTGTTAATAGTGGTGTAAATACACATCTCTGAAAGATATTCTAAATGTTTTCTGGCTTTGGGAGGGCAAGGCGGGCGGACTACTTGAGTCCAGGAATTTGAGACCAGCCTGGGCAACAAGGTAAAACTCCATCTCTACCAAAAATACAAAAACTTAGTGGGTGTGGGTGGCGCATGCTTGTGGACCCAGCTACTCAGGAGGCTAAGGTGGGAGGATTGCTTGAGCCTGAAAAACGGAGGATGCAGTGAGCCATGACTGCACCACTGCAATCTAGGTGACACAGGGCGACCCTGTCTCAAAAAATAATAATAATAGTAATTATTATTATTATTTTCTGTGGTAAATCAACAGCTAGACTTTTTCTAGAAAGACAAGAATTTTAATTAGGGCAAGGGCTGCCTTGAAGAAGTCTACCATCAGTTTCCAAGCTTGTTCAGGTTTTACCTCCATTATATTTTTTTCTGACCTTCAGAAGGGACATATCTATCTAACCGCACATTTCTCATGTTGTAGCTTATGTTATAGGTTCAAAAAACCTATATAGGATTAAACAAAAGAAGTATCCTAGAGCAATAAAAGTGTATAAATGCCTGTATGCAAAAAACTGGAGAAAGTATGGTGAAAAAAATTAACAATCAGAGTTCAATATAAATAAAGATGTCAGATACCACAGCATCTTTACATTGATGTTTCTTACCTTTCCACTCCTGGTTCTTTATTTTTACTGGTAGAACTATCTGCAGACACCTCAAACTTGTCAGCAGAAAGGCCTTCTGGATTCTGGCTTATAGGGTATTCACTACTTTTCTGTGAAGTTAATACTGCTTTAAATGGAATGAGAAAACAAATCTACTTTACTGCTTTGTTCTGATAGTGATAATTCAGGTTAGAATACTGATTTTTTTCAAAAGCATCAATCTATGATACACAAATTGGTTTTTAAACAAGTATATCAGGCAGAATTTTATAAACACAAGCAATGCAACAGACAGATGCTAGCACCAAATGGAATTCAATGATTAAAAAATAATAATGATAATAAAAGGAACACTTTAAGACAGAGTAAATAAAGACACCCAGCTGAGACAAGGCTGAAAAAAAAAATCTATATTCCTTGGCCCTGAATGATAAAAAATATATATAACAAATTTTTATCTCTGCAGCAAAATAAATTATGCCCAAATCCCCTCAGACAATAGGAAAGAAAGAGTACCGGAGAGCACAAAGTACATTATTTTCTCCATCCCTACTGCCTCCACATTGAAGACTGTATGAAATGGGGATTTCAGCTTCTGCATGTCGGGGGTAAACAAGACATGAGTGTCAGACATGAAAGAAAAAACAGGTGACATTTTGCTTCACATTTTCAATTACCGAAAAAAAAGAAAAAAACAAATAAACCCCCTAAACCAACACATACACAAAAAAATCCCAAGGTGCTGGTTGATAAGAAATCTTAAATAATACATGGAACTAATGATGAAATGGCACAAGAAGGGAAAAATCACAAAACATACTGAAGGCAAAGTTCTGGCATGTTAGTTCTTTTTTTTTTTTTGAGACGGAGTCTCACTCTGTTGCCCAAGCTGAAGTGCAATGGTGCAATCTTGGCTCACTGCAACCTCCACCTCCTGGGTTCAAGCGATTCTCCTGCCTCAGCCTTCCTAGTAGCTGACATTACAGGTGCCTGCCACCACGCCCAGCTAGTTTTTTTGGTATTTTTAGTAGAGATGGGATTTTACCCTGTTGATCAGGCTAGTCTCGAACTCCTGACCTCAAGTGATCCACCCGCCTTGGCCTCCCAAAGTGCGGGGATTACAGACATGAGCCACTGCGCCCAGCCTAATTCATTTTGTAATATATTTACTCCTCCAAATGTATCACTTTGTGCCACTGCCTTCTAGGAAGTGGCTTAAAGGCAGAAGTACTTATTTATTTATTTTTATTTATTTATTTTTTTTGAGATGGAGTTTGCTCTTGTTGCCCAGGCTGCAGTGCAATGGCATGATCTTGGCTCACCACAACCTCTCTGCCTCCCAGGTTCAAGCTGTTCTCCTGCCTCAGCCTCCCAAGTAGTTGGGATTACAGGTATGCACCACCTCGCCCAACTAATTTTGTATTTTTAGTAGAGATGGGGTTTCTCCATGTTGGTCACGCTGGTCTCGAACTCCCGACCTCAGGTGATCTGCCTGCCTCGGCCTCCCAAAGTGATGGGATTACAGGCGTGAGCCACTGCGCCCGACCGTTATTTTTCAACGAGATGGGTGTCTTGCTGTGTTGACCAGGCTGGTTTCAAACTTTTTTTTTTTTTTGAGACAGAGTCTTGCTCTGTTACCCAGGCTGGAATACAGTGGCATGATCTCGGCTCACTGCAACCTCTGCCTCCAGGTTCAAGCGATTCTCCTGCCTTAGCCTCCCAAGAAGATGGGATTATAGGTGCCCACCACCACCCCTTGGCTAATTTTTGTATTTTTTGTAGAGATGGGGTTTTACCATGTTGGCCAGGCTGGTCTTAAACTCCTGACCTCAGGTGATCCGCCAACCTTGGCCTCACAAAGTGCTGGGATTATAGGCATGAGCCACCATACCCAGCCTGGTCTAGAACTCTTAAACTCAAGTGATCCTCCTGCCTTGGCATCTCACAGTGCTGGGATTATAGGCGTGAGCCACCATGCCTGGCCAAGGCGGAAATATTTAATAAGTAAAAACAAATAGTTAAAAATTGCAAAAGTCTTCTATTCATTAAAAAGTCACTGATGACTGTAATTCATTTTGAGCTTTTATTAGAAAAGCTAAAAGCCATAAATATAGGTAGAAAATTGAAACAAAAGATTGTATTAATTAAACTGTTTTTTTAAGACACTGGGTAGCCTGGGGGGAAATAATCATTGATTTCCTGAGTTAGTCTTCAAATGCATTATTTATAGTTTCCTTTATGCTTGTCTTTTCTGGACCTGTGAGTTTCTAGGATTGTTAAGAACTCTGTTGAAAGTAAGTAGGATCTAACTATGAAGAGAGGTATCATCCTCCCCACCCCCAATACAGGGTGATAATTGATAAAGGGTAATGTGCAAGTTCCAAGGAACCATATCAAACGGAATTAACCATTGGAAAGAGTTAAAAAAGTGGCCAGGTGATGTGGCTCACGCCTACAATCCCAGCACTTTGAGAGGCCGAGGTGGACAGATCACCTGAGGTCAGGAGTTTGAGACCAGCCCGGCCAACATGGTGAAACCCTGTCTCTACTAAAAATACAAAAATTAGCTGGGCGTGGTGGCGGGTGCCTGTAATCCCAGCTACCCAGGAGGCTGAGGCGGACATTGTAATGAGCCGAAATCACACCATTGCACTCCAGCCTGGGCAACAAAAGTGAAACTTCATCTCAAACAAAAACAAAACAAAACAAAACAAAAAAAATGAAAGGCAGAGGGAAGGCTCAGATACAAACACAGCTATTAAAAAGTCATTCCTCCTTTTGGCCAGAACCACCATCTTTCAGTAATTTGCCAAAATGACGAACACAAAGGGAAAGAGGAGAGGCACCTGATATATGTTCTCTAGGCCTTTTAGAAAACATGGAGTTGTTCCTTTGGCCATGTATATGCGAATCTGTAAGAAAGGTGAAATTGTAGACATCAAGGGAACGGGTACTGTTCAAAAAGGAATGCCCCACAAGTGTTACCATGGCAAAACTGGAAAAGTCTACAACGTGACCCAGCATGCTGTTGGCATCGCTGTAAACAAGTTAAGGGCAAGATTCTTGCCAAGAGAATTAATGTGCGTATTGAGCACATTAAACACTCTAAGAGCCAAGACAGCTTCCTGAAACGCGTGAAGGAAAATGATCAGAAAAAGAAAGAAGCCAAAGAGAAAGGTACGTGGGTTCAACTGAAGCACCAGCCTGCTCCACCCAGAGAAGCACACTTTGTGAGAACCAATGGGAAGGAGCCTGAGCAGCTGGAACCTATTCCCTATGAATTCATGGCATAATAGGTGTTAAAAAAAAAAAAAAAAGACCTTTGGACTGTAAAAAAAAAGAAAAGTCATTCTATCACCAGAACATTTAGCATATAAATTCCTCTTCTTACTACAATGGGCCTCATGCAATGAAGCAAATAAGATAACTTGTTAGAAGTTAACAACTCAATAGAACCTGAAAAACAGAGCAAAACCTTTCTGCTTTTTTTTCTCCTTAATCCTTAATTCATTCTCTGAACAGCAAGCCCAACCTAAGCCTTGTGACATGATGATCTACTTGCTGGCTGGTTTAGGAAAGTCTAAATGCAGAGATCCAGAGTCCAAGTTTCAGAATATTATTGTAGTTCCTCTTAAATCATTCCCTCATCTAGATGTCTTAACATGTTACATTCTTTGTGGATAGGAAGTATGGGCCACACCAAACATTTAATAAACTTACAGACTGCCCACTGTGTGCTAAGCATTGTACAGGGTATTGTGAAGAATTAAGGAAGACACTGGAAGACAACAGATATTAAGAAATAATAAACTAGGCCAGGCACCGTAGCTCCCAAGTAGGTGGGATTACAGGCATGTGCCACCACGCCCGGCTAATTTTTTGTAGTTTTAGTAGAGATGTGGTTTCTCCATGTTGGTCAGGCTGGTCTCGAGCTCCCGACCTCAGGTGATTCGCCTGCCTTGGCCTCCCAAAGTGCTGGGGTTACAGGCGTGAGCCACCGTACCCGGCAACAATATTCTTTTTACTAGAAGTTCTGGCCAGGTGCCATGGCTCACACCTGTAACCCCAGCACTTTGGGAGGCTGAGGTGAGAGGACTGCTTGAGTCCAGGAGTTTGAGACCAACTTGGGCAACATAGGGAGACCTTGTCTCTACAAAAAATAAAAAAAAAAATTAGCTGGGTATGGTGGTGGACGCCTATAGTCCCAGCTACTTGGGAGGCTAAGGCAGGAGGATCGCTTGAGGAGGTCGAGAGGCTGCAGTGAGCTGTGATTATGCCACTGCCCTCCAGCTTGGGCAACAGAGCAAGACCCTCTCTATAAGGTGAGGCTCAGGTCGGGGAGGATGGCTCAAGATCAGGAGTTCAAGACCAGCCTAGTTAACAGTGCGTCCCTGTCTCTACTTAAAAAAAAAATTAAAGAAAAGAAAAAATTATTTTTAAAAAGTTCATTTGAGTTTCAGTTAGACTCACACCAGATTTAGGGAGAAAAAGGCTCAAAACTTATGTTGGTATTAAGTTGTGATATCCAAAACAATTCAGAAATTAAGCATTTCAGTTACAGATCTCCAGAAAAAAATAAACACACGTATATACCAAAGAGGAGATAGTAGATTTACACAGATATTCAAAGTCACACAATAATAACATTTTAAATCTTACACATTATAATTGAAAGTCTAGTCTGTGTTTAGACTGAAGATGGTGAAAGTACCCTAAAGAAGAGTATTATACTGGGGATGGGACTCTGATCTCTCATTATCTGAGAGATGAACTAAATGAAGATAGTTACAAAGAAAGCATTTAAGGAAATACATTTTGAAGCACTGCCATAGCAACAGAGTTTCTAGCTAGCTTCTTTATCCAAGAGCTACTGTTTCTTCCTGAACACAAAAATACTGCAAGGCACAACTGGGGACCAAAGCCACTGTTCTGTATAAGTAGCAGACTTGAGTTCCTAGAAAGACTCCAAGAAAGGTCTTAAAGTTCCCAGTTGGACTGTGGAACGGGGTGCTGAAGAAGGAACTTTAACACTCAGATAAGAATCACTGAGCTAGGAATGAAGTGTACTTTGGGAGTACTCACCACCCCTGCATGTTTCTAAGCAGCATCCTAGTGGGGACCCCATGCCTAGCATCTCCTATGTGTCTGTTTGTTTGCCCCTATTTAAAAATCTGCCTGATGTATTGTCTTTCCAATTAAAAACTCAAATTTCCATCTCACTTTCCTTCATTTATGCCATTATTCCTCAGCTCAGTGCTCACTTCTTATAGGAAGTCAGCTCTGATCAACTGCATCTGCCTGGTTACTCCAATGGCATCCTCTCAGAGGTCCATCTGGATTTTTTTTGATAACTGTAACATTGCTATAAAGCACTTGACTCTATTGCATAATTAGGCTTTCTGTGTTGTTCTTTTCTTTTCCTTTTGAACTAACAGGAGCTCTACATCACTAGGCTTTCTGTGGATCAAAGTGCAGTTCCTGAAGTATAGGATGTCTCTCCCTATAAATCAGAAGCACATTAAATAGGTCTTTGTGATGTGACACCAGTGTTATAAGGAATATGTCTGAGTACTTTTTCATAGCTTTCTGAAATTATGGGGTTGCCTGTCACCAATTTCTCCCATTCCACTTAGCTTCCAATAGAGCAAGAGCTATGTTGTATACCATGTATCTTCCATGGGCTCCCCATAGCATCTACTTGTTGTAGGTACTCAGATGACAACATGAATGACTGCCTTGGGTCCCTCTGACTGGTATATTAGTTGTGAGCAGGGACAAGAACCAAGGCTCCATAATTACCCATGTGCTGAGCAAGGATCATAAAATGTTGGAGCTAGGTCCTTACTCTTCAGAAGGAGATAAAGGGGAAGGAAAGAATTTTGCTTAAGATATCAGTGTTTGGCCAACAATACACACCTTTTTCTGATGTGCTTTGTTCTGGATTTCGCAGGTCCTCAAGGGCAGAAGAGTCACTTATGATGGAAGGGTAGCTGTTAGAAGGCTGGCTCCCATGCTGTTCTAACACAGCTTCTAGTTCAGCCATTTCCTGCTGGAGCTTTATCAGGTTATGTTGCATGGTATCCCTCTGCTTCAAAAACGATAAATGGCACCAAGAAAATGAAATACTTTGAGAAGCTTTCCATTAAATGAAAATATATCATACAAATTAATTTTAGCACAGGAATTGAAATCACCTAGTATGGAACTACAAGTTCTAGCTGAACACCTTTTAATCTAACCACATTCATGCAATTAATGCCCATGAAATTATTTCCAAATGATGTTAGTGAGGGAAAAAATCCTCAAATTCCCCCAAATAGACTTGATGTTATTGTGATGTCCTTTTGAAGTTGGTTATTTTCTTTTAAAGCTAGGGAGTGAAAAAATAATTAAGGCATTTAAACACTATCGATATTTAAAATTAGCATGAATCTGTTAACATTTTATTTATATGGGCACATTTCAAAGACTTGGTGTTGTGAGATTCATCAGACATTTAGGTTAGTTCATATAAAAATGTGTGATTTTTAGACTGATGTAATGTTGAAAAAAGCCCTCTATCTATGGCATTTTATAAAAATACAACAAATATAAAAATACTATCAGTAATCCTGCCTAGATTACTGGCTTGTGAGGACTCTTCCTTTTCTGGGATTCTTTGAACCTTTAGTTTCTTTTCTTTCTTTCTTTCTTTTTTTTTTTAAGTCTCCCTCTGTCACCCAGGTTGGCACCATCTCGGCTCACTGCAACCTCTTCCTCCCAGGTTCAAGCGATTCTCCCACCTCAGCCTCTCAAGTAGCTGGCATTACAGGTGCTTGCCAAGACGCCCGGCTAATTTTGGTAATTTTTGTAGAAACAGGGTTTTACTATGTTGGCCAGGCTGGTCTTGAACTCCTGACCTCAAGTGATCAGCCCGCCTCGGCCTCCCAAAGTGCTGGGATTAGAGACATGCGCCATTGTGCCTGACCTGAACCTTTAGTTTCTAACAGAAAAAGCAAAAAGCTAATTCATGAATCTATCTGTTTGCTCAGTTAATTAGACAACTATTTACTATCTATTAAGCACCAGGCGCTGTCCTAGTACTGAGGATATAGCCCTCATGGTGCTGCCATTCTAGACAGGGACATCTCATCTAGAATGTGTCCACCTAGAGATCATTAGCAAGGACCTGTGAGAGGGAAGGATCCAACAGAAAGAGCCCTGAGAAAGCCTGTAAGGATAGTTACTGTTTTTAAAATAATGAGTTCTTTTTGCTTATGGGCTCCTGTTGTTTATTGGTCCATTTCAAAGAAGAGTGTGCTAAGTCCAAGTATTTGATAAACAAAGAATTTAGGTATGTAAGGAGTTTTCCAAAATATCCTTCTTAAGAATTTATTTTATTTATTTATTTTTTTTGAGACAGTCTTGCTCTGTTGCCCCAGGCTGGAGTGCAGTGGTGCGATCTTGGCTCACTGCAACCTCCGCCTACCTGGTTCAAGCAATTCTCCCTGCCTCAGCCTCTCAAGTAGCTGGGATTACAGGCACCTGTTACCATGCCCGACTAATTTTTTTTTTTTTTTTTGAGACGGAGTCTCACTTTGTTGCCCAGGCTGGAGTGCAGTGGCGCAATCTTGGTTCACTGCAAGCTCCGCCTCCCAGGTTCAAGCCATTCTTCTGCTTCAGCCTCCTGAGTAGCTGGGATTACAGGCGCCCGCCACCATGCCCAGCTAATTTTTTGTATTTTTAGTAGAAATGGTGTTTCACCGTGTTAGCCAGGATGGTCTGGATCTCCTGACCACATGATCCTCCCGCCTCGGCCTCCCAAAGTGCTGGGATTACAGGCGTGAGCCACCACACCTGGCCTAATTTTTGTATTTTTAGTAGAGACGGGGTTTCACCATGTTGGCCAGGCTGGTCTTGAACTCCTGACCTCAGGTGATCTGCCCGCCTCGGCCTCCCAAAGTGCTGGGATTACAGACGTGAGTCACTGTGCCTGGCTTCAAAATATACATGTTTAAAAATCACTTTTAGAAGGAACAGCAATGGTTGCCAAAAAGTCCAGTGGGGGAGTAGGGCAGGAACACATTGTTTCACTCTCCGTTTCTTCTTCTGATCCTTAAAAATGACTTTGCCCTTTACTAAAAACAAGCCATCTTCTTTCTCCTGCTACACTGAGTTCACAATTTTCAGGAGGTTTTTATGACCAGAAAATGTATTCCTAGCTTCACAAAGGTTTCTACTGCTACTCTAACACTGCTTTGCTGCCAAGGTCTGCAGCAATGCCATTGCCACCACGTGGTACTCGTGAGTAGTTACATCACTGATCAAACCCTAGCCAAAGTCTTGCCTCAGTCAACCTGGAATGAAAGCACATAGATATCTGACCAAAATGCTTCACAGGCTGTATTAGTCACTACTGTCACAACCATCACATCTAACCTCTACGTGGCCATTACATAAATCAGAAAAAGTAGTGGGGTAATTATTAATAGATAACTTTCCTTTGGGTTTCCCAAAGGAATTATTTTTTATAACTTAGACAAATTCCCCAGCAGGTAAGTGGCCAAATACATTAGGGAGAATAAAACCAATAGGTTTCTAAGACTTCTTGATTCTAATTCTGAAGTGCTCCTTCAATTAGCTCTAGCCTTCTACTTCTACTATGCTGCTCTGATCTCTACTTTTAATACAGCTACATTACTGTAGAAGTTCCCTAAAAGCCTTGTTTATCATGTCTTTTTCTTCCATAAAGACCCTTAGTGCTCCATCCTGGCCATCACAGTGAAACACTGGCTGAGGCAGAAGAATCACTTGAACCCAGGTGGCGGAAGTGCAGTGAGCTGAGATCGTGCCACGGCACTCCAGCCTGGGCAACAGAGCAAAACTCTGTCTCAAAAAAAAAAAGAAAAGAAAAAAACCCTTAGTGGTATACCACTGCTGATTTATACTTTTTGAACACTATATAATTGTTAGTCATTACTGCCATTAGGATAAAATTCCTCAACATAGCATTCAAAAGGCCCTTTATACCCTGGTATTATCTCTCATTTCTCCCAACACCCCTCACACAAGTTGTTTTCCTATAACACATGACAACTTTACGTTTCCTGGGAATTCCATGACTCTGTACCTTTACCTTACTTGCTGCCACTCCTCTTTTTCCACTTGGAAAAATTCTCATCTTTCAAGGCCTAGTTTGAATGTCTCCTTAAGTCCCCACCAGGAGGAGTTGTGAAATATGAGAAGTAAGGGCAAGTGGGCAGAATGTGGCTAATTCTAATAAGACTCCTGAAATGTGCAGCAGAGCAGCCGGAACTGGTCTGGAGGGAAGCAGAGTGTATATCTGACCCTTGTTTGTTCACATTCATTACATATAAATATATATATAAAACCTTCCCATAAAACATGTGTATTTAATGAGTTAAAACTATTTCTAATGTTCCTACTACTACATAATAAGCCTAATCCAGATACAAGCTGAAGTCTTAGCACAAATAGTGGCTTTATCATGCTAGTTTTGTCGACATGTTGTGAATATTTTCAAATATACAGAAAACTTGAAGCAACTTTGCAATGAGTGTTTATATATCTACTACTTAGAATCTATAATTAACATTTCCTATATTTATTTTATCACATACATACACACACACACACACACACACACACACACACACACACAGAAGTCCCCACCAATAATCCATCTCCTATCGGGAACAGATGATCTCTCACTACTTGATTTACATTGCTAATGCATTAGTATACCCAAATGGAACACATGACCTTGATAGGAGGAAGCTTCCCTTAATCATATTTGTCTCCCTAATGCCTAGCAGACAGTAAGCACTCAGCAAGTGTTTATTAATGAGAAGATAAATTAATAAATAAGTATAGTTAATCAGTCTTCTGTAAAAACAAACAAAAACCCAGATATCAATGATACCAAATTAGGAATTCTCTATCATCTATATACTTTTTCTCGGTTCAGTACAAAAAGGGAAAAAAAAATCCCACTTCAATAGTTTTTCCTGCCTGTGCTACTTTAGACGTAAGACAGCCTGAAATCTGACTTCAACGGTTTTGGGTAGATGCTTAGTAAAAACACGTTGCAAAATGAATCCTGAACAAATAGACACATCTCTGGGAATAAGATTAGAAATACAGAAAAACAAGGACATTGTATATTGAATGTCAAATATAATACAGTATGGCTAAGGCAGATGTAATCAGAAATTGCAACCTTAAACTTTAAAACACAATGGACAGAATTAGATGATGGGTATATTGACAGAGTCCCAAACCCACATTCAAAAAGGATCATAGGAATTGCAAAGAGAGAAAAGGCCTCCTAAATCTTTTCATCAATTTAGTTGCCATGGCAATCCTGAAGAAGTGGAGAATACTGGTGACAGCTCAGATACAGAGTGGGGAGTCATCTCAAAGGTTTCTTGACAACTCCAAGGGGCTTCAGGTCTAGAGGGATTTGCTCTGTACAGAGAATGGGCAGTAGAAGATAAGCCTTCTCTAATTGTAGTTCTCATAGCAATGCAAGATTTAGATTTTAAAACTGGATATCACCCAGTGTTGGCAAGGTACAGGAAAATGGGAACTATCATATACCACAGGGGCTGGAAGAGCATAAACTGGTTTAATCTTTCTAAAAAACAATTTAGTAACATGTATCAAACACCAAAATCCTAGTCCCAGTAATTTAGACTAAGGAAATAATCAGGGATGTAGGCAAATATTTAGCTATCAGGATGCCACTATAGTGATGTACATAATAGCAAACTGTGCCTCTTACCCTGAAACCTCCAACATTCAGCAATAGGTCAAATAAATCATGATACACTGGAAAGATAGAATCCCATATAGTAATTAAAAATGAAGTCACTTAAGAATTTTAACGACCCAGGCTGAGTGCGGTGGCTCACGCCTGTAACCCCAGCACTTTGGGAGGCCGAGGTGGGTGGATCACTTGAGGCCAGGAGTTTGAGACCAGCCTGGTCAACATGGAGAAACCCTGTCTCTACTAAAAATACAAAGTTAGCTGGGCATGGTGGCACATGCCTGTAATCCCAGCTACTCGGGAGGCTGAGGCAGGAGAATCGCATGAACCCGGGAGGCAGAGGATGCGGTGAGCCAAGGTCACACCACTGCACTCCAGCCTGGGCAACAAGAGTGAAACTCCATCTCAGAAAAAAAAAAAAAAAAAGAAAAAAGAATTTTAATGATCCAGTAAAAGCTAGATTATAATGCACAGAATTATCTGGATTTCTTGTTTTTGAGACAGGGTCTCACCATATCACCCAGGATGGAGTGCAGTGGCACCATCATGGCTCACCACGGCCTCAACTTGCTGGGATCAAGCAATCCTACCCCAGCCACTCAAGTAGCTGAGACTACAGGTGTGCACCACTAAGCCTCACTAATTTTTTTTTTTTTCCCAGACAGGGGTTGCCCAGAACAGAGTGCAGTAGCGTGATCACAACTCACTGCAGCCTTGACCTCCGGGGCTCAGGCAATCTTCCTGCCTCACCCTCCCAAAGTGCTGGGATTACAGGTGTAAGCCACTGTGCCTAGCTTCCTGGATATATTTTAAAGATAAAGTATATACAAGCACCCCTGTGCACACACAGGAATACTAAAAGAATATACACCAATAAATTGCTAACCATTTCTGGATAACACAAATTACAATTAACTTATCATTTTAATCATTTTAAGTGTACAGTTCAGTGGCATTATTTTCACACTGTTGTGTTACCATTGCCACTATCTATCTCCAGAACTTTTTCATCATCCCAAACTGAAATCTGCACTCATCAAACAGTAACTCCCCATTTCCCCCTCCCCAAGTCCCTAGTAACCACTATTCTACCTTCCATCCTATGAATTTATCTTTTTTTTTTTTTTAACTGCTCCTTGTGGAGCAAGGCTTATCTATAGGCAATGTACCCAGAGTAACCAAATGTAACTATTCTAGGTATCTCATATAAGTGGAAGCATATAACATGTGTCCTTTGGTGTCCGGTTTATTTCAGTTAACACAATGTCTTCAAGGTTCGTCCATGGATGATTTTTGTTTATCTGTATTTTCTAAGTTTTCTATGATGCACATATATAACTTTATAAGAATATCAGGCTTTTCTCAACTTCATCTAATCTGACTTCAGAAAGTTCATAAAAAAACATCATTCACTTACTAGCAGCTAAAAGGGTATTTAAGATTTAGGTGGGAAAAAGAAGCCACAGCAGGATGAATCGAGGGGGTCTGAACAGCTTCATTTTAAGAATGTGCCTACGGCAGGTCAGAGAACATAAGCAAACTGTCTAAGATCACATAGCCCAGTACAGAACTCTCACCAATATTATTGCCAGCAACTGCTGTGTGTGTATTCTGCATAGAACCCTGTGCTGGGAATACAAAGAACCAACCTAATTATTAGAAGTTGTCAATTTAGTGGGAGATAAATAAATGAAAAAAATAAACTGAGATGAGCCTGAATTTTTGCATGAGAACTTGGAAAATTTTGGTGCCACTTCTACAAATAAAAATTAGGAGGCCAGGCCTGGTGGCTCACGCCTGTAATCTCAGCACTTTGGGAGGCTGAGACGGGTGGATTATTTGAGGTCAGGAGTTCGAGACGAGCCTGGCCAACATGGTGAAACCCTCTCTCTACTAAAAAAATACAAAAAAATGAGCTGGGTGTGGTGGCAGTCACCTGTAATCCCAGCTACTTAGAAGGCTGAAGCACGAAAATCACTTGATCCTGAACCTGGGAGCTGAAGGTTGCAGTGAGCCAAAATTGTGCCACTGCATTCCAGCCTGGGTGACAGAGCAAAACTCCATCTCAAAAAAAAAAATTAGGAGAAAGAGCCTGGTTCTATGATGAAGATGATATTCATTTTTAGACGTTGTGATACAGAATGTTTTTTCTAGACTATTCTGCCTTTAGTACATAAACATTTCATATTACATTATCAAATGGTCATATATATGGTAAAGCTTTTATTTATTTCATAGGTGACCAAATTATTGGCCTTGACCATTAGGTCCAGAAAGTAAAATTGTGTACTTTCTTTTTTTTTTTTTTTGAGATGGAGTTTCACTCTTGTTGCCCAGGCTGGAGAGCAGCAGCATGATCTCAGCTCACTGCAACCTCCGCCTCCTGGGTTCAAGTGATTCTCCTGCTTTAGCCTCCCATCTTTCTTTTTTTTAAAGAAAAAAGATGATTTATGAGCAATTAAAAAAAAAATAGGCCAGGCGTGGTTGCACACACCTGTAATCCCAGCATTTTGGGAGGCTGAGGTGGGATCACTTGAGCCCAGGATTTTGAGACCAGCCTGGGCAACATAGTGAGATGTTGTCTCTAGTAAAAACTTAAAAATTAGCTGGAGGTGTTGGTGGGCGCCTGTGGTCCCAGCTACTCGGGAAGCTGAGGTAGGAGGATCGCTTGAGCCCAGGAAGTCAAAGCTACAGTGAACCATGACTGCACTACTCCATTCCAGCCTGGGTAACAGAGTAAGAGACCCTGTGTCAAAGAAACCAAAAAGAAAAAAATAACTAGATTTTAAAAGGGAAAAAAAAAAAGAAGAAGAGAAAGAAGTATCCACAAAACAGTGAAAGGCTAGATGGTCTCTATTAGGAAGAGAACCCTATAGTCTCCAACTTGGTACCAAGAATAAACACCAAAATTGCGATTGCTGGCAATAATATTGGTGAGAGTTCTGTACCTGGCTGTGTGGCCTTAGGCAGTTTGCTTACCTTCTCTGACCTGCAGTAGGCATATTCTTAAAATGGAGCTATGCAGAGTCCCTTGAATCATCCTGCTGTGGCTCCTTTTTCTCACCTCTCTTGATACAGTAAGTGCCGTCATGTTTTTGCTATAGGGGAAATGATGTGTTTTTGTTTGTTTGTTTTTGAGATGGAGTCTCACTTTGTCACCCAGGCTGGAGTGCAGTGGTACAATCCCAGCTCAGTGCAACCTCCGCCTCCCAGGTTCAGGCGATTCTCCTGTCTCAGCCTCCAGAATAGCTGGGATTACAAGGCATTGGCCACCACGCCCAGCTAATTTTTGTATTTTTAGTAGATGTGGGGTTTCACCATGTTGGCCAGGCTGGTCTCAAACTTCTGACCTGAGGTGATCCACCCACCTTGGCCTCCCAAAGTGCTGGGATTAGCAAATGGGTTTCGAAGGTTTAGCTTATTCATTAAAATCAGTATTTAGTATGCTACAATGAGCTAGGCAGTGTATGTGTAGGCTGTGTGTGCGCGTGTGCGTGTGTGTGAAATAAAAGGTAGTATGAGTTCCATCAAGGTGCTTACAGTCTAATTTAAGGAGACAATGAACCACAAACAATTGTGCCATTAATTCAAAGAGATGATGTCAGCAAACCTAAGAATGTGGGATACATACTACTGAATGCAAAGGACACCACACACACGCATGTGCACACACACACACGCTTTTTACCTGAGTGGTTAAAATGTCACTCTGAGAGGATAGCCCTGAGCAGTCTTCAGAGACGCTTGTTTCACTCTCACACCCAGATGCTGCTTCACCTTAAATAACAAAAACAGAGGTTCAGATGTAAAAGCAGACTATAAACGCTGCAACTTGCTGTGTCTTTTTCTTCTCATTGGCAGGACTGGATTTACTTTCATGTCACACAAAATGATTAAATTCCTTGCTTTGGGACACCTGGATTTGCTTTTATAAAATGAAACCAGAAGTAAGTCCACCAGTAATTAGGATGTTAAAGCTCATTCAGTCAAAGATGACGTCCTAGCTGTGTGAAGGACTTTTTTCTATGAAAAGCACCTTAGGAGGAACATGTTTCAAGTTTAAGAAGCAGTTCCTTTAACTATACTTGGAAATTTGTAAAATGTGCTCCCCAAAAGCATAAACATTTAGCTCACTTCTATAAATAGACTGGGGCAAACACAAAAACCTGGTTCCAATACCTAAGTTTGAATCCATGCTTTGCTCTTCTTGATTATTTTCTTCCAAGCCCGTTCCTCTTTCTTCATCATCTGAAACCAATTCCTTGTCACTCAGACCAACTCCCTGGCTTTCAGACTGATGCCTCATTTGTTTGGAAGAACCAATCAAGAAAGGATCCTGGGTGTTTGTATTTGCAGTCAAGTCTTCCAATTCACTGCACTGTGAAGAAAACAAGCTAGCAGAACATTTTGTTTCCTCACTAAGGTGATGTTCCTGAGATGCCTTTGCCAATATTACCTGGTTACTGCAGTCATTTAAGCTATTCTTCAATGATAATAAATTCTCCTCTGTGTTCTTAGACAGACACTCGGTAGCAACGGTGCTATGCCTAGTAGACTGAGAAGGTATATTGTTTACTTTACCAAATAACAAGTGTTGGAAGCAGGGAAGCTCTTCATCCTCACTAGATAAGTTCTCTTCTGAGGACTCTAATTTCTTGGCCCCTCTTCGGTAACCCTGAGCCAAATGTGTATGGGTGAAAGGGCTAGGACTCCTGCTAAGCTCTCCTTTCTGGACGCTTTTGCTAAAAACAGCAGAACTTTCCTTAATGTCATTTTCAGCAAAACTAGTATCTTCCTTTATTTCACCATCATCTAACAGGTCATCAGGTGTCTCAGAACAAACCTGAGATGCATGACTACTTCCCATAGGCTGTTCTAAGTTATCTGAAATCAGATATGGAGAGAAATCTGTATTAACAGTCTGAACTACTTCTTCATATTCTTGCTTTTTTATTTCAGGATGCTTACAATTACTTCCAGGAAGACTTTGTTTATAGACCTCAGGTTGCAAAACCCCTAATCTAAGCATAGCATTCAATTTTGGCCCTCTGTTTCTACCTAGTTCTGCTTGAATGTTTTCATCACTGGAACCTATTTCATTAATACTGGAGCCCACTTCATTAGTACTGGAACCTACTTCATTAATATTGCTTGAGCTGGCTTCTTTAAAAACATTTTCTCTAATGTTATTACGGCTAATTGTGCTCACTGTACTTGGAATGTTCTCATTTCCCATTTCTCTTTCAGGTGACATTGAATGTTCCTCAAAGTTTTCCTCTAGCAGATTTTTCTTACATTTAGTTTTAACAAATGACTTGATGGGAAAAAGTGGTGGTATACGATATGGGTTTTGTAAAAGTCCATGTTTATTTGGAGTAATGAGTCCAGTTTCGTTGCCTCTGAACTGAGATGATAGACAAAACCTAGAGCCTCCTTTGATACTACATTTGGCATTATCAACTGGCTTATCTTTCTGACCAACCACAGGAAAGCCTGCAGTGATATTAACTGTCTGTACAGGCTTGATATTAGACTCATTCTTTCCTTGATTTTCTTCCTTTTGTTCACATTCAAAAGTGACTTTTGGACTTTGTTTCTTTAAGGACCCAGAGTGGGCAGAGAATGTTGCACATTCCTCTTCTGCATTTCCTGGATTTGAAAACGGAGCAAATGACTGGCGCTTTGAAACCTTGAATGTATTCTGCAAATACTGAGCATCAAGTTCACTTTCTTCCATTTCTATGCTTGTTTCCCGACTGTGGTTAACTTCATGTCCCAATGGATACTTAAAGCCTTCTGTGTCATTTCTATTATCTTTGGAACAACCATGAATTAGTCCCTTGGGGTTTTCAAATGCTGCACACTGACTCACACATTTATTTGGTTCTGTTTTTGCCTTCCCTAGAGTGCTAACTTCCAGTAACGAGATACTTTCCTGAGTGCCATAATCAGTACCAGGTACCAATGAAATACTGCTACTCTCTACAGATCTTTCAGTTTGCAAAACCCTTTCTCCACTTAACATGAGATCTTTGGGGTCTTCAGCATTATTAGACACTTTAACTGTTTCTAGTTTCTCTTCTTTTTCTTCTCTTGGAAGGCTAGGATTGACAAATTCTTTAAGTTCACTGGTATTTGAACACTTAGTAAAAGAACCAGGTGCATTTGTTAACTTCAGCTCTGGGAAAGTATCGCTGTCATGTCTTTTACTTGTCTGTTCATTTGGCTTGTTACTCTTCTTGGCTCCAGTTGCAGGTTCTTTACCTTCCATGAGTTGTAGGTTTCTGCTGTGCCTGACTGGCATTTGGTTGTACTTTTTTTTCTTTATCTCTTCACTGCTAGAACAACTATCAATTTGCAATTCAGTACAATTAGGTGGGCTTAGATTTCTACTGACTACTAGTTCAAGCGCATGAATATGCCTGGTAGAAGACTTCCTCCTCAGCCTATTCTTTTTAGGTGCTTTTGAATTGTGGATATTTAATTCGAGTTCCATATTGCTTATACTGCTGCTTATAGGTTCAGCTTTCGTTTTGAAAGCAGATTCTTTTTCGAGTGATTCTATTGGGTTAGGATTTTTCTCATTCTGAATAGAATCACCTTTTGTTTTATTCTCATGACCACTATTAGTAATATTCATCACTTGACCATTCTGCTCCGTTTGGTTAGTTCCCTGATTTATCATTTCAGGAGTCTTTTGAACTGCCAAATCTGCTTTCTTGATAAAATCCTCAGGATGAAGGCCTGATGTAGGTCTCCTTTTACGCTTTAATTTATTTGTGAGGGGACGCTCTTGTATTATCTGTGGCTCAGTAACAAATGCTCCTATAATTAGATTTTCAGTTACATGGCTTAAGTTGGGGAGGCTTGCCTTCTTCCGATAGGTTTTCCCAAATATTTTGTCTTCAATATTACTCTCTACTGATTTGGAGTGAACTCTTTCACTTTTACATATTAAAGCCTCATGAGGATCACTGGCCAGTAAGTCTATTTTCTCTGAAGAACCAGAATATTCATCTACCTCATTTAGAACGTCCAATACATCAGCTACTTTGGCATTTGATTCAGACTCCCCATCATGTGAGTCATCAGAACCTAACAGTTCATCACTTCTGGAAAACCACTCATTAACTTTCTGAATGCTGCTATTTAGTGTTATCCAAGGAACATCTTCAGTATCTCTAGGATTCTCTGAGCATGGCAGTTTCTGCTTATTCCATTCTTTTCTCTCACACAGGGGATCAGCATTCAGATCTACCTTTTTTTCTGTGCTGGGAGTCCGCCTATCATTACATGTTTCCTTACTTCCAGCCCATCTGTTATGTTGGCTCCTTGCTAAGCCAGGCTGTTTGCTTTTATTACAGAATTCAGCCTTTTCTACATTCATTCTGTCTTTAGTGAGTAATAAACTGCTGTTCTCATGCTGTAATGAGCTGGCATGAGTATTTGTGCCACATGGCTCCACATGCAAGTTTGAAACAGAACTACCCTGATACTTTTCTGGATGCCTCTCAGCTGCACGCTTCTCAGTGGTGTTCAAATCATTATTACTGGGTTGATGATGTTCAGTATTTGTTACATCCGTCTCAGAAAATTCACAAGCAGCTGAAAATATACAAAAATAACAAGGTACTCAAAAACTGAATTGTCATTAAAAAAATACATACTTCATACACCTTGGAGGTGGAAATCAACCAACTGGCTATATTAGAGAAACTAACCTCATAAACTACCAAGTATACTGAAGATGTAGCTCATACTCTTTCATTTAATTCCTATTTACCTAGATTATTTCCACTTAGGATCCATTAAATTTTTAATTTCAGAATTTTCCCTATGCAGAAACCACACCTATTTCTCTAACGTCTAAGAGTGAATTAAAAGCAGATTGGCCATCAGAAAACTGGTTCTGATGTACTCTAAAGATTACTGGCCATTAAGTCTACTTAATACTCTGTTCTATCTACAGACTTACCACTCCCTATATTTAAAAACCAGTAGGTAAAAGATGAAACACAAATACACCAATTAAAAGTAAAGGGCAGGCCAGGCACAGTGGCTCAAGCCTGTAACTGCAGCACTTTGGGAGGCTGAAGTGGGCAGACTGCTTGAGTCCAGGAGTTTGAGACCAGCCTCGGTAACATGGTGAAACCCCATCTCTATAAAACCACAAAAAATTAACCGGGTGTGGTGGCATGCGCCTGTAGTCCCAGCTACTCAGGAGGCTGAAGTGGGAGGATAGCTTGAGCCTTGGAGGTGGAGGTTGCAGTGAGCCAAGATTGCATCACTGCACTCCAGCCTGGGCAACAGAGTGAGACCCCATCTCAAAAAAAAACAAACAAACAAACAAAAAAAAAAACGAAAGGGCAACAATCAGTTACAGAAGGTCTTATTATAGGTACATTAGTCTAGTACCATTTAAATCTATCAGACCATACCACGACATTTGACAGAGAATGATACTCTAACTCTGCCAAGAGATTTTGTGGGTTGTAAAGGTCCCAAATGGTCTTCAGAATAATCTAATTACAGTACTGTATCTACCCACTCTCTTTTCAGTGCCTGTTAAGTTGGCAAACTTTGCCATTACCCTTTTTTGCAGAATCCAAACTGATTTCATCCCTGGTTCCTTGAGGGGTGATTTGTAACAATTCTTGATCTCCCACACTATAGGGAAAAGACAGAGTCCTAATAAGAAACACTAGTTACATGTATGCAGAACTGTCAAATGACCAAGATCAAACATTTTAGCTCTTTCGATTACAGAAAGCTGACCAATCTTATTTAGTTAGTGAAAGCTGCTCTCTCCTTTAGAAACTTCTAGTTGAAATGAAATGGTTGCTGGGCACGGTGGCTCAAGCCTGTAATTCCAGCACTTTGGGAGGCTGAGGCGGGTGGACCACTTGAGGTCATGAGTTCAAGACCAGCCTGGCCAACATGGTGAAACCCCATCTCTACTAAAAATACAAAAATTAGCCGGGTGTGGTGGCGCGCGCCTGTAGTCCCAGCTACTAGAGAGGCTGAGGCAGGAGTATGGCTTCAACCTGGGAGGCAGACGTTGCGGAGAGGTGAGATCACACCTCTGTACTCCAGCCTGGGCAACAGAGCAAGACTCTGTCTCAAAAAAAAAAAAAAAAAAGAGAGAAAGAAAGAAATGGAATGGTCAATTAACCGGGCGTGGTGGTGTATACCTGTAGTCCCAGCTACTCGTGAGATTGAGACAGGAGAATCGCTTGAACCAGGGAGTTGGAGATTGCAGTGAGCCGAGATGGCGCCACTACACTCCATCCTGGCAACAGGGCAAGACCCCGTCTCCAAAAAAAAAAAAAAAAAAACCTGGGTCAAGCAATAATTCCTAAGGAAGGTAGGTAACATAGTTGGGGTTGCTTGTAGTTTATTATATAACATACAGACAAAGCTTGAGAGATATGTGGAAATAAGGAACAGAGGAAAGAAAGAGTTGAAAATGAAGTCCTTGAACATTTTCATCAGTCACAATTACTGCTGTGTCAATATTACTGTATATGAGGAACTTAGAGAACAATCTGCTAGAAGCAAGCATGTGCAGAGTTCTACTGTTATCCTAAATTCCTTTGGACAGTGCTAATAACTAAATCCAACAAACAAAAAGGGTATTTCCTCCACTATAAAATGAGAGAACTAAACTAGATGATCTCTAAGGTTTCTTCCAATACCATGATTCTAGTCTGGAGAAACACCAGCCTACTTGAGGGAGGAAGGTGGGAAGAGGGAGAAATTCAGAAAGAAAGCAAACAAAAAACTGTGGGGTATGCTTAGTACCCGGATGATGAAAAAAATCTATACACCAAATCCCAAGTCGTGTGTTTACCTATATAACAAACTGCACATACATCCCTGAACCTAAAATAAAAGTTAAAATATTTTTAAAAAGAGAGAAACATCAATCCTTAATATTAACTAAATAGGAAAATACCAGCTTCATAGACAAAGGTTCTCTTTGACTCACCTGCAATAAGTTGCCTTATTAACGGTATCTTCAGAAGAATCAGATCCTAAAAAATTTCCCCCCAAAAAATAAATCAATAAAAGTTTTCTTAATTAAAAGGGTTAAAAAAATGTACTTGTTGAAAAACAGATATTCAACTAGAAATATTTACTGAGCATCTACTGTGGCAGGTACAATGCTAGTTAAGCTAGTATGTAATACAGAGAAGTGGTTAAAGGCATGGGCTTCGCCAGGCACAGTGGCTCTCACCTGTAATCCCAGCACTTGAGGAGGCCGAGATGGGTGGATTATTTGAGGTTAGGAGTTCAAGACCAGCCTGGCCAACAAAGTGAGACCCCCGTTTCTACTGAAAACAAAAACAAAAACAAAAAAAAAGCACAGGCTCTGACATCTAACTTCCTAGGTTTGAATCATGGCTCAGCCACTTACTAGGTTTAATACCTTGGAAAAATTTCATAACTTCTCTGTGCCTTAATTTTCTCATCTGTAAAATAAGTATAATAGGAACAATCTCAGAGGTCTGACAAGCATCTAATGAGTTATACAAGAAAAGCACAATAGTGCCTGGAATATAGTTAAGTGCTCCTAAATATCAACTACTATAACTATTTTTACAATGCCTGTTGTCTAGGAATTTATGATCATAAGGGGGGAAAACAGTAAGTGTTATGATAAATAGATGGTGGTGCCTGGGAGCTCAAAAGATGGCTATCCTTTTTAATTATAAATATATTCTAAAAGAAAATCCAATTTGAGAGCCCAGTTTGAATTCTGAGCTCAGCAGCTCTTTTTTTTTTTTTTTTGGAGGTCTTGCTCTGTCACCCAGGTTGGAGTGCAGTGGCATGATCATAGCTCACTACAGCCTCAAACTCCTGGGTTCAATGTATCCACTCACCTCTGCCTCCTGAGTAGCTGGGACTACAGATGCACACCACCACACCCAGCTAATTTAAAAAAGAAATTTTTTTGTAGAGATGAGGTCTTGCTATGTTGCCCAGGCTGGTCTCAAACTCCTGGCTTCAAGCAATCCTCTGCCACTGCTGAGATTACAGATGTGAGCTACTATGCTGGCCTCAACTTTTCTTTTTATAAGCTTAAAAAAATTTATTATTTTTAAAAATTATTATTTTTTTGAGATGCAGTCTCACTCTATTGCCCAGGCTGGAGTGCAGTGGTGTAGTGTTGGCTCATTGTAACCTCCGCCTCCCTGGTTCAAGCGATTCTCCTGCCTCAGCCTCCCAAGTAGCTGGGATTACAAGCATGTGCTACCACACCCAGCTAATTTTTTTTTTTTTTTGTATTTTTAGTAAAGAGGGGTTTCACCAGGTTATCCAGGCTGGTCTCGAACTCTGACCTCAGGTGATCTACCTGCCTCAGCCTCCCAAAGTATTGGGATTACAGGCATGAGCCACCGCACCGGCCAAAAATGTATTATTATTTTAAAAATAGAGACAGGGTTCCCCTATGTTGGCCAGGCTGGTCTTAAACTCGTGGACTCAACCAATCCTTCTGCCTCGGTCTTCCAAAGCGTTAGGATTACAGGCACGAGCCATCCTGCCCAGCCAAGATTCAGCTCTTTTTTTTTTTTTTTGAGATGGAGTTTCACTCTTGTTGCCTAGGCTGGAGTGCAATGGTGCGATCTTGGCTCACTGCAACCTCTGCTTCCTGGGTTCAAGCGATTCTCCTGCCTCAGCCTCCTGAGTAGCTGGGATTACAGGCATAAGCCACCACCCCGGCTAATTTTTTTTTTTTTTTTTTTAGTAGAGATGGGGTTTCTCCATGTTGGTCAGGCTGGTCTTGAACTCCCGACCTCAGGTGATCCGCCCACCTCGGCCTCCCAAAGTGCTGGGATTACAGGCGTGAGCCACTGCGCCTGGCAATTCAGCTCTTCTTAAAAGGCTTCCTCATCTAGTACAATTTATCTTGGAACTAAATACTGTAGCAATCCATCATGTTTTTTCTTATTGCTACTCTCCATCTTTCCAAAACATATTTACACATATTTAAAACCAGATATTCTTTCTTTTGCTCTCTTTTTTTTTTTTAGATGGAGTTTCGCTATTTTTGCCCAGGCTGGAGTGCAATGGTGCGATCTCGGTTCACCGCAACCTCCACCTCCCGGGTTCAAGTGATTCTCCTGCCTCAGCCTCCCGAGTAGCTGGGATTACAGTTATGTGCCACCACACCTGGCTAATTTTTTATTTTTTGGTACAGACAGAGTTTCTCCATGTTGGCTAGGCTGGTCTCGAACTCCCGACCTCAGGTGATCCACCCACTTTGGCCTCCCAAAGTGCTGGGATTACAGGTGTGAGCCACCATGCCTGGCCTCTTTTGCTCCCTTTTTAAAGTAAGATTCTTCAAGGTGGGAACTGCGTCTTTTACATTTTTTATAACTCACCATAGGGCTCATAAAATTCACTTCCCAAAGCTGCCTACCACAAATACAAATTATGACCAAGATTTTTGGCAAAACTATAAGATAAGGAATCCAGCAATTATTATTAAATACTTAAAAAACCTGAGACCCTTACCCAATTCAATGTAGACAGACGTCTTTTGAGGTTGTATCCGCTGCTTTGTCCTCAGAGTTCTCACAGTTCCAAGGTTAGAGAGTTGGACACTGAGACTGGTTTCCTGCTAAACAGTATGGTAAAGAACAGTCAAGCAATTGTTGGCCAGTTCTGTGCTTTTCCTCCTGAAGAGAAACTTGACACCATGGACAAAATAAATTGACCATCATCAGTCAGCTAACATGTATGATGCCTGGAAAAAATGCCCAGGAATTTACACACTAAAATGTCTGGGGCTGGGAGCGGTAGCTCATGCCTATAATCCCAGCACTTTGGGAGGCTGGAGCAGGACTGCTTGAGGCCAGGAGTTCAAGACCAGCATAAGCAACAGAGTGAGACCCAGTCTCTACAAAATAATAGTAGTAGTAATAATAAAATGTGTGGGATATGTGTGATTTGAATTTTTTTTTCTGTTGTCTTAAATTTTTCAAACCTGATTATGTATTATTTGTGTAATTTTTGAAGTATTAATATAGCATATTTTGAAGCTGATACTTGATATACATTCCAATCACATCTGATAACTTTTTTTTTTGTTTTGGGGGGTGTACAGAGTCCTGCTCTGTCACCCAGGCTGGAGTGCAGTGGCGCAATCTCAGCTCACTGCAACCTCCGCCTCCTAAGTTCAAGAGATTCTCCTGCCTCAGCCTCCTGAGTAGCTGGGTCTACAAGCGTGTGCAACTATGCCTGGCTAATTTGTGTGTGTGTGTGTATATATATATACATATATATGTGTGTGTGTGTGTATATATATATATAACATATATATAACATATATATATTATATATATATAACATATATATAACATATATATATGTTATATATATATAACATATATATAACATATATATATATATATATATAATATATATATATATATATATATATGTAATCCCAGCACTTTGGGATATATGTGTATATATGTTTTTTTTTTTTGAGACAGAATCTTGCTCTGTTGCCAGGCTAGAGTGCAGTGGCGTGATCTCGGCACACTGCAACCTCCACCTCCCTGGTTCAGTTGATTCTCCTGCCTCAGCCTCCCGAGTAGCTGGGACTACAGGCGTACACCACCACGCCTAGTTAATTTTTGTATTTTTAGTAGAGACAGGTTTCGCCATGTTGGCCAGGCTGGTCTCACACTCCTGACCTCAGGTGATCTGCCTGCCTCGGCCTCCCAAAGTGCTGGGATTACAGCCATGAGCCACCGTGCCTGGCCAATAACATTTTTAAAAAGGATAAATGATGACAATAAAACCCCAGCACTCCTAAGAACATTTAGTATAGGAACGAGTATTTAAAAGCCCAACATTACTTTTTTTTTCCTTCCTTTTTAGCTCTATATCTTTTGAAAAATGAATGCTGGTACTGTGAGAACTACTTTTATTTTATTTGTATTTTTTTAGACAGAGTCTTGTTCTGTTGCCCAGGCTGGAGCGTGGTGGCGTGATCTCGGTTCACTGCAACCTCTGTCTCCTGGGTTCAAGTGATCCTCCCACCTCAGCCTCCCAAGGAGCTGGGACTACATGCGCACGCCACCATGCCTGGCTAATTTTTGTATTTTTTGTAGCGATGGGGTTTCACCACATTGCCTAGGCTGGTCTTGAACTCTAGGACTCGAGATCCACCCGCCTTGGCCTCCCAAAGTGCTGGGATTACAGGCAAGAGCCACTGCGCCCAGCTAGAACAATTACTTTTTTTTCTTTTTTGAGACAGAGTCTCACTCTACGGCCCAGGCTGGAGTGCAGTGGCGCGATCTTGGCTCGCTGCAACCTCCGCGTCCTAGGTTCAAGCAATTCTTGTGCCTCCGCCTCCCGAGTAGCTGGGATTACAGGTACGTGCCACCACACCCAGCTAATTTTTGTATTTTTAGTAGAGATGGGTTTCACCATGTTGGCCAGGCTGGTCTCAAACTCCTGACCTCAAATTATCTGCCTGCCTCAGCCTCCCGAAGTGCTGGGATTACAGGTGCAAGCTACTACGCCCAGCCCCAGAATGATTACTTTTTAAGATCTCCATCATTCATGCACATATAAGTAACAACAGAGCAAATCACTACATTTTCTTTAACAATTACACCTTTTAAGTTCAAGTAATTTTCCCTTTTTTTAAAAGATAGGGTCTCAGTCACCTGCGCTGGAGTCCAGTGGCACAGTCATAGCTCAACTGCAGCCTTGACTCTCTATGTTAAAGCAATGCTCCAGCCTCAGCCTCCCAAGTAGCTAGGACCACAGGTGCATACCACCACGCCCAGCTAAGTTTTTTTGTTTTTTTTTTGAGACAGAGTCTCACTCTGTCGCCCAGGCTGGATCGCAGTGGCGGGATCTCGGCTCACTGCAAGCTCCACCTCCCGGGTTCATGCTATTCTCCTGCCTCAGCCTCCCGAGTAGCTGGGACTACAGGAGTCCGCCATCACGCTCAGCTAATTTTTCTGTGTTTTTAGTAGAGACGGGCTTTCACCATGTGAGCCAGGATAGTCTTGATCTCCACACCTCGTGATCCACTTGACTCGGCCTCCCAAAGTGCTGGGATTACAGGCGTGAAGCTTTTTTTTTTTTTTTTTTGAGACGGAGTCTCGCTCTGTCGCCAGGCTGGAGTGCAGTGGCGCAATCTCGGCTCACTGCAACCTCCGACTCTCAGGTTCAAGTGATTCTCCATCCTCAGCCTCTGGAGTAGCTGGGATTACAGGCACGTGCCACCACACCCAGCTAATTTTTGTATTTTTAGTAGAGACCGGGTTTCACCATGTTGGCCAGGGTGGTCTCAATCTCCTGACCTCATGATCCACTGGCCTCAGCCTCCCAAGGTGCTGGGATTGCAGGTGTTAGCCGCCGCACCCAGCCAGTTCTTTTTTTTTTTGCAACTAGATCTTGCTTTGCCGCCCACGCTGAAGTGCAGTGGAGTGATCATAGCTCACTGTAGTCTACATCTCCTGGACTCAAGTGATCCTTCTGTCTCAGCTTCCCAAGTAGCTGGGACTACAGGCACACACCACCATGCCCAGATAATTTAAAAAAACTTTTAATATAGACAAGGACTTGCTATGTTGCCCAAACTGGTCTTGAACTCCTGAGCTCAGGCAATCCTCAAGCCTCCTAGTGCTGGAATTACAGGCGTGAGCCACGGCACCCAGCTACTTTTTTTTTTTTTTAATTGCAGAGACAGTGTCTCACTGTGTTGCCCAAGCTGGGCTCAAAGGACCTCCTACCTCAGCCTCCCAAAGGGTTGGGATTATAGGCATGAGCCATGGCACCCAGCTGAAGTAATTTCCAAATGCTTAAAAATATCAGTGACCTTATGGCTATTTTAGATAAGCATCACAGAGCAGATAAAGCTCCAAAGCAAGGAAGGGCCTATAAGAGCTCTCTTTTTTGGCCGGGCTTGGTGGCTCACGCCTGTAATCCCAGCACTCTGGGAGGCCAAGGAGGGTGGATCACCTGAGGTCAGGAGTTCGAGACCAGCCTGACCAATATGGTGAAACCCCGACTCTACTAAAATTACAAAAATTAGCCAGGTCTGGTGTCGTACCCCTGTAGTCCCAACTACTCAGGAGGCTGAGGCAGGAGAATCACTTGAACCTGGGAGGCGGAGGTTGCAGTGAGCTGACATCGTGTCACTGCGCTCCAGCCTGGGCGACAGAGCGAGACTCTGTCTCAAAAAAAAAAAAAAAAAAGAAATCTGTCTTTTTGGTGTATCTGATGGGGATCTTGCTATGTTGCCTGGGCTGGTCTCAAACCTGGACTCAAGTGATCCTCCCATTTCAGCCTCCTAAGTAGCTGGGATTATAGGTACATTCACCTCACCTGGCTGTAAGGTCTCTCTCTTGATTATATCAGGTACCCTGACCTTCTCTGAACTCTAACTGATTAGAACACTTGTCTAACCACTTAATATACCATCTTTCCTTCTTCACTAACTTTTTATATAAATCTATGAGCATCTAGCACATTCACTAACATATTCACAATGCTCAATAAAGAGATGTTGCCAGAATAAATGAAAATGGTTTTACCGGCCGGGCACAGTGGCTCACACCTGTAATCCCAGCAATTTGGGGAGCCGAGGTGGGTGGATCACCTGAGGTTAGGAGTTCGAGACCAGCCTGGCCAACATGATGAAACCCCGTCTCTACTAAAAATACAAAAATTAGCCTGGCATGGTGGCGCGTGCCTGTAATCCCAGCTACTAAGGGGGCTAAGGCAGGAGGACTGCTTCTAGCCTGGGCCACAGAGCAAGACTCCATCTCAAAAAAAAAAAAGAAAAAAAAAAGAAAAGAAGAAGAAGAAGAAGAAGAAAACAAATGGTTTTACCAAGGAAGGATTTTCGGGTTCACTCTGTAGAAGTCTTTTGGCACGGTTTCTGTAGCCCATACTTTGGATGATAGAAACTTCATCTTTTAGATGTTCAGGAGAGTTATTTTCCTTTTTTGCAAAATTATAGCTGTTTGCATCTGTAAAATACAAGGGAAAACATTATGTTTGCAGTTAGAGAAAAATGTATGAATTATAATCAAAGAAACCAAGAGAAACCCTATGTATGCTCTTTGTTGTGTTAAGACAATGCATTAAGGTTACCTGTGATTTTTTTTAAAAATCAAATTTTAAAAAATCAACTGGAAATTTTACTCCTAGGAAACAAAAACAAATACACAGACCATCAAAGTTATTTAGAGTCCTTGTTTTCTACCTTAACACTAAGAAATTTGCCTATCAATACTGTATTTCACTAAAGCTAAGACACCAACAATGTAAGTTGCACTATTATTTTCTGTATCACTAAGAAAGAAAGCACACAAATTAAACAAATGACACACCCTCAATAGTAAAATGTTCCCAATTTCAGAGATGTTAAGATGTGAAAAATGTGCACCTTACGATTGATAAAATAAGGTGTGAGACCAGTGGGAGTAATTTTTTAAAAATAGATTACAGATACAGAACTAAAATTAACCTAGACTAAAAGGTCTTATCACCACGTCATAGAAAGTAATTGTGCAAACTTCCTGAGTTTTCATGGACAGCACTTGAGTGTCATTCTTGGGATATTCAACACTTACACTCCAAACCTGTGTCAAGCTGAAAAGCACAAATGATTTTCAATAGCTCTTCAACAAGTTGACTAAATCTCGTACTTTCTTGTAGGCTCCTGAAATTAAATTGTTTGAGAAACACACTCAGCAAGTGATTATCAACCTTTTAAGGACACTAAAATAAGAAAAGACATGTAAACAAATAAAAATAAGATGCAGCAACAGTAGAAAACCTCTATAATCAATACATCATTGACATCTGTATAAACCGTGTGATGGCAGTGATTTAGTAACTTTTTGTCATTCATTTAAGCCTACCAAATGCCTAAAATTATCTGATATAATACTGCCCTAAATCCACAGCAGATATAATGCATTGCATAGAAAACTAGAGTACTTTTTTTTTTGTTTAATTTAGAGACAGGGTCTTGCTCTATTGCCCAGGCTAGCATGCAGTGCCACAATCATAGCTCACTGCAGCCTCAGACTTCTGTACTCAAGCTATCCTCCCACTATAGCCTCCCAAGTAGCTAGGACTATGGGCATATGCCACCATGTACATTTATTTATTTATTTTGTTGGTAGTGATGGGGTCTCACTATGTTGCCCAGGCTGATTTCAAACTCCTGGCCTCAAGCAATCATCCCACCTCAGCCTCCTAGAGTGCTAGGGTTATAGGCATGAGCAATCACACCCTGCTGAGCTTACTGTTCTTAACATCTGAACCCTGCCCAATCCCTCACTTAGTTCTGCCTCTCAAGGATTTCTGTCAAATTATGATTATACTTCTTTGAAAACACATAGATAACAATGTCCAAAGGGAGATTTGGGTTTAGTAAAGTGGAATTAAAGCACAATTCATTCATTCCTTTAAGCATCTGAGTGCCTACTATGTACCAAACTTAGGAAAAACAGTGTTGAGACAGACAAAATTACTACTCTCATAGAATTTACATTGTAGCAGAAGAGATACACAATATATAAATACATTGTGTTTGTGTAAATAATTAGATAGAAATAAACACACACCTGTGAACCCCAGCACTTTGGGAGGCCGAGGTGGGCAGATCACCTGAGCTCAGGAGTTACCAGCCTGGGCAACATGGTAAAACCTCATCTCTACAAAAAATACAAAAATTGGCCGGGCATGGTAGCGTGTGCCTGTAGTCCCAGCTATTTGGGAGGCTAAGGCAGGAAGAGGCTGGGAGACAGAGGCTACAGTGAGCCGAGATCACGCCACTGCACTCCAGCCTCAGTGACAGAGCAGGACCCTGTCTTAAAAAAAAAAAAAAAAAGAAAAGGAAACACAATCAAAAATATAAAAACAAGATTAACAGACAATGGGGGCACGGCGATACAGCCCTACTTTACATAAGTCTGCAAGTTTTTACACTAGAAGCATTAGAGAAAGGCAGTAAGTTTCTAATACCTGTATAAGGCAGATGTCCCATAAAACTTTCAGGAAAATAACTTTGGAAATAATTTACTGTGTGCTAAAAACTCTTTTATAAATTTTTCTGATGAATGGTTTTATAGGAACGCTATGTTATTAAATAATTTCTACTTTTTCCTACTGTGGTTGCTTCCAACCTAGCATCATTACCAAATTATATACCTTTTGGTTATATCATTCTTACATAAAGGACACTGTGAAGGCCCTTTCTTCTGGTTGAGAAGTTTCAGCATGCAAAATCTATAAATTATAAAGAAAGAAAGAACAATTTAATTTACTTCCTTTTGTAGAAAGAATACTCAAAAGGCAAATAGCCATGAAAAGATAATCTCACAACTGCCCTTAAGAGCCATTTAAAAAGTAATGGCAGGTGAATTACAAGCAATAGTTTCCTAATTGTTTTTGGATGCTGCATAAGCAAAAACCTAAACTACATAAGCAATGATCTATGAAAACTGAACTTACATGCATATGGCTTACTGTTATGATCACATAAAACTTAATAAAAGTTAATATGGCATATTTAATGATATATTCATAATTATTTCATGCTGCATAATCAAATATAAACGGTAAGTAGTTCATGTAAGATGCTTATAATTAGTTTAAAATCTCAACACCTCACCACAAAGCTATAGTAATCAAGAAAGTGTGGTAATAGCATAAGAATAGACACATACATCAATAAAATGGAATTGACAGTACAGAAATAAACTCATACATAC:T	BRCA1	BRCA1:NM_007297:exon3:c.1_4343del:p.M1?	Pathogenic
	17:43075940:AAACTTAGTGGGTGTGGGTGGCGCATGCTTGTGGACCCAGCTACTCAGGAGGCTAAGGTGGGAGGATTGCTTGAGCCTGAAAAACGGAGGATGCAGTGAGCCATGACTGCACCACTGCAATCTAGGTGACACAGGGCGACCCTGTCTCAAAAAATAATAATAATAGTAATTATTATTATTATTTTCTGTGGTAAATCAACAGCTAGACTTTTTCTAGAAAGACAAGAATTTTAATTAGGGCAAGGGCTGCCTTGAAGAAGTCTACCATCAGTTTCCAAGCTTGTTCAGGTTTTACCTCCATTATATTTTTTTCTGACCTTCAGAAGGGACATATCTATCTAACCGCACATTTCTCATGTTGTAGCTTATGTTATAGGTTCAAAAAACCTATATAGGATTAAACAAAAGAAGTATCCTAGAGCAATAAAAGTGTATAAATGCCTGTATGCAAAAAACTGGAGAAAGTATGGTGAAAAAAATTAACAATCAGAGTTCAATATAAATAAAGATGTCAGATACCACAGCATCTTTACATTGATGTTTCTTACCTTTCCACTCCTGGTTCTTTATTTTTACTGGTAGAACTATCTGCAGACACCTCAAACTTGTCAGCAGAAAGGCCTTCTGGATTCTGGCTTATAGGGTATTCACTACTTTTCTGTGAAGTTAATACTGCTTTAAATGGAATGAGAAAACAAATCTACTTTACTGCTTTGTTCTGATAGTGATAATTCAGGTTAGAATACTGATTTTTTTCAAAAGCATCAATCTATGATACACAAATTGGTTTTTAAACAAGTATATCAGGCAGAATTTTATAAACACAAGCAATGCAACAGACAGATGCTAGCACCAAATGGAATTCAATGATTAAAAAATAATAATGATAATAAAAGGAACACTTTAAGACAGAGTAAATAAAGACACCCAGCTGAGACAAGGCTGAAAAAAAAAATCTATATTCCTTGGCCCTGAATGATAAAAAATATATATAACAAATTTTTATCTCTGCAGCAAAATAAATTATGCCCAAATCCCCTCAGACAATAGGAAAGAAAGAGTACCGGAGAGCACAAAGTACATTATTTTCTCCATCCCTACTGCCTCCACATTGAAGACTGTATGAAATGGGGATTTCAGCTTCTGCATGTCGGGGGTAAACAAGACATGAGTGTCAGACATGAAAGAAAAAACAGGTGACATTTTGCTTCACATTTTCAATTACCGAAAAAAAAGAAAAAAACAAATAAACCCCCTAAACCAACACATACACAAAAAAATCCCAAGGTGCTGGTTGATAAGAAATCTTAAATAATACATGGAACTAATGATGAAATGGCACAAGAAGGGAAAAATCACAAAACATACTGAAGGCAAAGTTCTGGCATGTTAGTTCTTTTTTTTTTTTTGAGACGGAGTCTCACTCTGTTGCCCAAGCTGAAGTGCAATGGTGCAATCTTGGCTCACTGCAACCTCCACCTCCTGGGTTCAAGCGATTCTCCTGCCTCAGCCTTCCTAGTAGCTGACATTACAGGTGCCTGCCACCACGCCCAGCTAGTTTTTTTGGTATTTTTAGTAGAGATGGGATTTTACCCTGTTGATCAGGCTAGTCTCGAACTCCTGACCTCAAGTGATCCACCCGCCTTGGCCTCCCAAAGTGCGGGGATTACAGACATGAGCCACTGCGCCCAGCCTAATTCATTTTGTAATATATTTACTCCTCCAAATGTATCACTTTGTGCCACTGCCTTCTAGGAAGTGGCTTAAAGGCAGAAGTACTTATTTATTTATTTTTATTTATTTATTTTTTTTGAGATGGAGTTTGCTCTTGTTGCCCAGGCTGCAGTGCAATGGCATGATCTTGGCTCACCACAACCTCTCTGCCTCCCAGGTTCAAGCTGTTCTCCTGCCTCAGCCTCCCAAGTAGTTGGGATTACAGGTATGCACCACCTCGCCCAACTAATTTTGTATTTTTAGTAGAGATGGGGTTTCTCCATGTTGGTCACGCTGGTCTCGAACTCCCGACCTCAGGTGATCTGCCTGCCTCGGCCTCCCAAAGTGATGGGATTACAGGCGTGAGCCACTGCGCCCGACCGTTATTTTTCAACGAGATGGGTGTCTTGCTGTGTTGACCAGGCTGGTTTCAAACTTTTTTTTTTTTTTGAGACAGAGTCTTGCTCTGTTACCCAGGCTGGAATACAGTGGCATGATCTCGGCTCACTGCAACCTCTGCCTCCAGGTTCAAGCGATTCTCCTGCCTTAGCCTCCCAAGAAGATGGGATTATAGGTGCCCACCACCACCCCTTGGCTAATTTTTGTATTTTTTGTAGAGATGGGGTTTTACCATGTTGGCCAGGCTGGTCTTAAACTCCTGACCTCAGGTGATCCGCCAACCTTGGCCTCACAAAGTGCTGGGATTATAGGCATGAGCCACCATACCCAGCCTGGTCTAGAACTCTTAAACTCAAGTGATCCTCCTGCCTTGGCATCTCACAGTGCTGGGATTATAGGCGTGAGCCACCATGCCTGGCCAAGGCGGAAATATTTAATAAGTAAAAACAAATAGTTAAAAATTGCAAAAGTCTTCTATTCATTAAAAAGTCACTGATGACTGTAATTCATTTTGAGCTTTTATTAGAAAAGCTAAAAGCCATAAATATAGGTAGAAAATTGAAACAAAAGATTGTATTAATTAAACTGTTTTTTTAAGACACTGGGTAGCCTGGGGGGAAATAATCATTGATTTCCTGAGTTAGTCTTCAAATGCATTATTTATAGTTTCCTTTATGCTTGTCTTTTCTGGACCTGTGAGTTTCTAGGATTGTTAAGAACTCTGTTGAAAGTAAGTAGGATCTAACTATGAAGAGAGGTATCATCCTCCCCACCCCCAATACAGGGTGATAATTGATAAAGGGTAATGTGCAAGTTCCAAGGAACCATATCAAACGGAATTAACCATTGGAAAGAGTTAAAAAAGTGGCCAGGTGATGTGGCTCACGCCTACAATCCCAGCACTTTGAGAGGCCGAGGTGGACAGATCACCTGAGGTCAGGAGTTTGAGACCAGCCCGGCCAACATGGTGAAACCCTGTCTCTACTAAAAATACAAAAATTAGCTGGGCGTGGTGGCGGGTGCCTGTAATCCCAGCTACCCAGGAGGCTGAGGCGGACATTGTAATGAGCCGAAATCACACCATTGCACTCCAGCCTGGGCAACAAAAGTGAAACTTCATCTCAAACAAAAACAAAACAAAACAAAACAAAAAAAATGAAAGGCAGAGGGAAGGCTCAGATACAAACACAGCTATTAAAAAGTCATTCCTCCTTTTGGCCAGAACCACCATCTTTCAGTAATTTGCCAAAATGACGAACACAAAGGGAAAGAGGAGAGGCACCTGATATATGTTCTCTAGGCCTTTTAGAAAACATGGAGTTGTTCCTTTGGCCATGTATATGCGAATCTGTAAGAAAGGTGAAATTGTAGACATCAAGGGAACGGGTACTGTTCAAAAAGGAATGCCCCACAAGTGTTACCATGGCAAAACTGGAAAAGTCTACAACGTGACCCAGCATGCTGTTGGCATCGCTGTAAACAAGTTAAGGGCAAGATTCTTGCCAAGAGAATTAATGTGCGTATTGAGCACATTAAACACTCTAAGAGCCAAGACAGCTTCCTGAAACGCGTGAAGGAAAATGATCAGAAAAAGAAAGAAGCCAAAGAGAAAGGTACGTGGGTTCAACTGAAGCACCAGCCTGCTCCACCCAGAGAAGCACACTTTGTGAGAACCAATGGGAAGGAGCCTGAGCAGCTGGAACCTATTCCCTATGAATTCATGGCATAATAGGTGTTAAAAAAAAAAAAAAAAGACCTTTGGACTGTAAAAAAAAAGAAAAGTCATTCTATCACCAGAACATTTAGCATATAAATTCCTCTTCTTACTACAATGGGCCTCATGCAATGAAGCAAATAAGATAACTTGTTAGAAGTTAACAACTCAATAGAACCTGAAAAACAGAGCAAAACCTTTCTGCTTTTTTTTCTCCTTAATCCTTAATTCATTCTCTGAACAGCAAGCCCAACCTAAGCCTTGTGACATGATGATCTACTTGCTGGCTGGTTTAGGAAAGTCTAAATGCAGAGATCCAGAGTCCAAGTTTCAGAATATTATTGTAGTTCCTCTTAAATCATTCCCTCATCTAGATGTCTTAACATGTTACATTCTTTGTGGATAGGAAGTATGGGCCACACCAAACATTTAATAAACTTACAGACTGCCCACTGTGTGCTAAGCATTGTACAGGGTATTGTGAAGAATTAAGGAAGACACTGGAAGACAACAGATATTAAGAAATAATAAACTAGGCCAGGCACCGTAGCTCCCAAGTAGGTGGGATTACAGGCATGTGCCACCACGCCCGGCTAATTTTTTGTAGTTTTAGTAGAGATGTGGTTTCTCCATGTTGGTCAGGCTGGTCTCGAGCTCCCGACCTCAGGTGATTCGCCTGCCTTGGCCTCCCAAAGTGCTGGGGTTACAGGCGTGAGCCACCGTACCCGGCAACAATATTCTTTTTACTAGAAGTTCTGGCCAGGTGCCATGGCTCACACCTGTAACCCCAGCACTTTGGGAGGCTGAGGTGAGAGGACTGCTTGAGTCCAGGAGTTTGAGACCAACTTGGGCAACATAGGGAGACCTTGTCTCTACAAAAAATAAAAAAAAAAATTAGCTGGGTATGGTGGTGGACGCCTATAGTCCCAGCTACTTGGGAGGCTAAGGCAGGAGGATCGCTTGAGGAGGTCGAGAGGCTGCAGTGAGCTGTGATTATGCCACTGCCCTCCAGCTTGGGCAACAGAGCAAGACCCTCTCTATAAGGTGAGGCTCAGGTCGGGGAGGATGGCTCAAGATCAGGAGTTCAAGACCAGCCTAGTTAACAGTGCGTCCCTGTCTCTACTT:A	BRCA1	BRCA1:NM_007297:exon12:c.4217_4343del:p.A1406Gfs*10,BRCA1:NM_007298:exon12:c.1049_1172del:p.V350Gfs*10,BRCA1:NM_007294:exon13:c.4358_4484del:p.A1453Gfs*10,BRCA1:NM_007299:exon13:c.1049_1172del:p.V350Gfs*10,BRCA1:NM_007300:exon13:c.4358_4547del:p.D1453Gfs*10	Pathogenic	Pathogenic
	17:43076487:CCT:C	BRCA1	BRCA1:NM_007297:exon12:c.4342_4343del:p.R1448Vfs*5,BRCA1:NM_007298:exon12:c.1171_1172del:p.R391Vfs*5,BRCA1:NM_007294:exon13:c.4483_4484del:p.R1495Vfs*5,BRCA1:NM_007299:exon13:c.1171_1172del:p.R391Vfs*5,BRCA1:NM_007300:exon14:c.4546_4547del:p.R1516Vfs*5	Pathogenic
	17:43076487:CCTTTCCACTCCTGGTTCTTTATTTTTACTGGTAGAACTATCTGCAGACACCTCAAACTTGTCAGCAGAAAGGCCTTCTGGATTCTGGCTTATAGGGTATTCACTACTTTTCTGTGAAGTTAATACTG:C	BRCA1	BRCA1:NM_007297:exon12:c.4217_4343del:p.A1406Gfs*10,BRCA1:NM_007298:exon12:c.1049_1172del:p.V350Gfs*10,BRCA1:NM_007294:exon13:c.4358_4484del:p.A1453Gfs*10,BRCA1:NM_007299:exon13:c.1049_1172del:p.V350Gfs*10,BRCA1:NM_007300:exon14:c.4424_4547del:p.V1475Gfs*10	Pathogenic	Pathogenic
	17:43076488:C:A	BRCA1	BRCA1:NM_007297:exon12:c.G4343T:p.R1448M,BRCA1:NM_007298:exon12:c.G1172T:p.R391M,BRCA1:NM_007294:exon13:c.G4484T:p.R1495M,BRCA1:NM_007299:exon13:c.G1172T:p.R391M,BRCA1:NM_007300:exon14:c.G4547T:p.R1516M	Pathogenic	Pathogenic
	17:43076488:C:CT	BRCA1	BRCA1:NM_007297:exon12:c.4342dupA:p.R1448Kfs*6,BRCA1:NM_007298:exon12:c.1171dupA:p.R391Kfs*6,BRCA1:NM_007294:exon13:c.4483dupA:p.R1495Kfs*6,BRCA1:NM_007299:exon13:c.1171dupA:p.R391Kfs*6,BRCA1:NM_007300:exon14:c.4546dupA:p.R1516Kfs*6	Pathogenic
	17:43076488:C:G	BRCA1	BRCA1:NM_007297:exon12:c.G4343C:p.R1448T,BRCA1:NM_007298:exon12:c.G1172C:p.R391T,BRCA1:NM_007294:exon13:c.G4484C:p.R1495T,BRCA1:NM_007299:exon13:c.G1172C:p.R391T,BRCA1:NM_007300:exon14:c.G4547C:p.R1516T	Pathogenic	Pathogenic
	17:43076488:C:T	BRCA1	BRCA1:NM_007297:exon12:c.G4343A:p.R1448K,BRCA1:NM_007298:exon12:c.G1172A:p.R391K,BRCA1:NM_007294:exon13:c.G4484A:p.R1495K,BRCA1:NM_007299:exon13:c.G1172A:p.R391K,BRCA1:NM_007300:exon14:c.G4547A:p.R1516K	Pathogenic	Pathogenic/Likely_pathogenic
	17:43076488:CT:GA	BRCA1	BRCA1:NM_007297:exon12:c.4342_4343delinsTC:p.R1448S,BRCA1:NM_007298:exon12:c.1171_1172delinsTC:p.R391S,BRCA1:NM_007294:exon13:c.4483_4484delinsTC:p.R1495S,BRCA1:NM_007299:exon13:c.1171_1172delinsTC:p.R391S,BRCA1:NM_007300:exon14:c.4546_4547delinsTC:p.R1516S	Benign
	17:43076488:CT:GG	BRCA1	BRCA1:NM_007297:exon12:c.4342_4343delinsCC:p.R1448P,BRCA1:NM_007298:exon12:c.1171_1172delinsCC:p.R391P,BRCA1:NM_007294:exon13:c.4483_4484delinsCC:p.R1495P,BRCA1:NM_007299:exon13:c.1171_1172delinsCC:p.R391P,BRCA1:NM_007300:exon14:c.4546_4547delinsCC:p.R1516P	Benign
	17:43076488:CT:TA	BRCA1	BRCA1:NM_007297:exon12:c.4342_4343delinsTA:p.R1448_Y1816del,BRCA1:NM_007298:exon12:c.1171_1172delinsTA:p.R391_Y759del,BRCA1:NM_007294:exon13:c.4483_4484delinsTA:p.R1495_Y1863del,BRCA1:NM_007299:exon13:c.1171_1172delinsTA:p.R391_V699del,BRCA1:NM_007300:exon14:c.4546_4547delinsTA:p.R1516_Y1884del	Pathogenic
	17:43076488:CTT:C	BRCA1	BRCA1:NM_007297:exon12:c.4341_4342del:p.R1448Vfs*5,BRCA1:NM_007298:exon12:c.1170_1171del:p.R391Vfs*5,BRCA1:NM_007294:exon13:c.4482_4483del:p.R1495Vfs*5,BRCA1:NM_007299:exon13:c.1170_1171del:p.R391Vfs*5,BRCA1:NM_007300:exon14:c.4545_4546del:p.R1516Vfs*5	Pathogenic	Pathogenic
	17:43076488:CT:TG	BRCA1	BRCA1:NM_007297:exon12:c.4342_4343delinsCA:p.R1448Q,BRCA1:NM_007298:exon12:c.1171_1172delinsCA:p.R391Q,BRCA1:NM_007294:exon13:c.4483_4484delinsCA:p.R1495Q,BRCA1:NM_007299:exon13:c.1171_1172delinsCA:p.R391Q,BRCA1:NM_007300:exon14:c.4546_4547delinsCA:p.R1516Q	Benign
	17:43076488:CTTT:C	BRCA1	BRCA1:NM_007297:exon12:c.4340_4342del:p.E1447_R1448delinsG,BRCA1:NM_007298:exon12:c.1169_1171del:p.E390_R391delinsG,BRCA1:NM_007294:exon13:c.4481_4483del:p.E1494_R1495delinsG,BRCA1:NM_007299:exon13:c.1169_1171del:p.E390_R391delinsG,BRCA1:NM_007300:exon14:c.4544_4546del:p.E1515_R1516delinsG	Pathogenic
	17:43076488:CTTTCCACTCCTGGTTCTTTA:C	BRCA1	BRCA1:NM_007297:exon12:c.4323_4342del:p.N1441Kfs*6,BRCA1:NM_007298:exon12:c.1152_1171del:p.N384Kfs*6,BRCA1:NM_007294:exon13:c.4464_4483del:p.N1488Kfs*6,BRCA1:NM_007299:exon13:c.1152_1171del:p.N384Kfs*6,BRCA1:NM_007300:exon14:c.4527_4546del:p.N1509Kfs*6	Pathogenic
	17:43076489:T:A	BRCA1	BRCA1:NM_007297:exon12:c.A4342T:p.R1448W,BRCA1:NM_007298:exon12:c.A1171T:p.R391W,BRCA1:NM_007294:exon13:c.A4483T:p.R1495W,BRCA1:NM_007299:exon13:c.A1171T:p.R391W,BRCA1:NM_007300:exon14:c.A4546T:p.R1516W	Pathogenic
	17:43076489:T:C	BRCA1	BRCA1:NM_007297:exon12:c.A4342G:p.R1448G,BRCA1:NM_007298:exon12:c.A1171G:p.R391G,BRCA1:NM_007294:exon13:c.A4483G:p.R1495G,BRCA1:NM_007299:exon13:c.A1171G:p.R391G,BRCA1:NM_007300:exon14:c.A4546G:p.R1516G	Benign
	17:43076489:T:G	BRCA1	BRCA1:NM_007297:exon12:c.A4342C:p.R1448R,BRCA1:NM_007298:exon12:c.A1171C:p.R391R,BRCA1:NM_007294:exon13:c.A4483C:p.R1495R,BRCA1:NM_007299:exon13:c.A1171C:p.R391R,BRCA1:NM_007300:exon14:c.A4546C:p.R1516R	Benign
	17:43076489:T:TG	BRCA1	BRCA1:NM_007297:exon12:c.4341_4342insC:p.R1448Qfs*6,BRCA1:NM_007298:exon12:c.1170_1171insC:p.R391Qfs*6,BRCA1:NM_007294:exon13:c.4482_4483insC:p.R1495Qfs*6,BRCA1:NM_007299:exon13:c.1170_1171insC:p.R391Qfs*6,BRCA1:NM_007300:exon14:c.4545_4546insC:p.R1516Qfs*6	Pathogenic
	17:43076489:TTTCCACTCCTGG:T	BRCA1	BRCA1:NM_007297:exon12:c.4330_4341del:p.P1444_E1447del,BRCA1:NM_007298:exon12:c.1159_1170del:p.P387_E390del,BRCA1:NM_007294:exon13:c.4471_4482del:p.P1491_E1494del,BRCA1:NM_007299:exon13:c.1159_1170del:p.P387_E390del,BRCA1:NM_007300:exon14:c.4534_4545del:p.P1512_E1515del	Pathogenic
	17:43076490:T:A	BRCA1	BRCA1:NM_007297:exon12:c.A4341T:p.E1447D,BRCA1:NM_007298:exon12:c.A1170T:p.E390D,BRCA1:NM_007294:exon13:c.A4482T:p.E1494D,BRCA1:NM_007299:exon13:c.A1170T:p.E390D,BRCA1:NM_007300:exon14:c.A4545T:p.E1515D	Benign
	17:43076490:T:G	BRCA1	BRCA1:NM_007297:exon12:c.A4341C:p.E1447D,BRCA1:NM_007298:exon12:c.A1170C:p.E390D,BRCA1:NM_007294:exon13:c.A4482C:p.E1494D,BRCA1:NM_007299:exon13:c.A1170C:p.E390D,BRCA1:NM_007300:exon14:c.A4545C:p.E1515D	Benign
	17:43076490:TT:AA	BRCA1	BRCA1:NM_007297:exon12:c.4340_4341delinsTT:p.E1447V,BRCA1:NM_007298:exon12:c.1169_1170delinsTT:p.E390V,BRCA1:NM_007294:exon13:c.4481_4482delinsTT:p.E1494V,BRCA1:NM_007299:exon13:c.1169_1170delinsTT:p.E390V,BRCA1:NM_007300:exon14:c.4544_4545delinsTT:p.E1515V	Benign
	17:43076490:TT:AC	BRCA1	BRCA1:NM_007297:exon12:c.4340_4341delinsGT:p.E1447G,BRCA1:NM_007298:exon12:c.1169_1170delinsGT:p.E390G,BRCA1:NM_007294:exon13:c.4481_4482delinsGT:p.E1494G,BRCA1:NM_007299:exon13:c.1169_1170delinsGT:p.E390G,BRCA1:NM_007300:exon14:c.4544_4545delinsGT:p.E1515G	Benign
	17:43076490:TT:AG	BRCA1	BRCA1:NM_007297:exon12:c.4340_4341delinsCT:p.E1447A,BRCA1:NM_007298:exon12:c.1169_1170delinsCT:p.E390A,BRCA1:NM_007294:exon13:c.4481_4482delinsCT:p.E1494A,BRCA1:NM_007299:exon13:c.1169_1170delinsCT:p.E390A,BRCA1:NM_007300:exon14:c.4544_4545delinsCT:p.E1515A	Benign
	17:43076490:TT:CA	BRCA1	BRCA1:NM_007297:exon12:c.4340_4341delinsTG:p.E1447V,BRCA1:NM_007298:exon12:c.1169_1170delinsTG:p.E390V,BRCA1:NM_007294:exon13:c.4481_4482delinsTG:p.E1494V,BRCA1:NM_007299:exon13:c.1169_1170delinsTG:p.E390V,BRCA1:NM_007300:exon14:c.4544_4545delinsTG:p.E1515V	Benign
	17:43076490:TT:CC	BRCA1	BRCA1:NM_007297:exon12:c.4340_4341delinsGG:p.E1447G,BRCA1:NM_007298:exon12:c.1169_1170delinsGG:p.E390G,BRCA1:NM_007294:exon13:c.4481_4482delinsGG:p.E1494G,BRCA1:NM_007299:exon13:c.1169_1170delinsGG:p.E390G,BRCA1:NM_007300:exon14:c.4544_4545delinsGG:p.E1515G	Benign
	17:43076490:TTCCAC:T	BRCA1	BRCA1:NM_007297:exon12:c.4336_4340del:p.V1446Kfs*6,BRCA1:NM_007298:exon12:c.1165_1169del:p.V389Kfs*6,BRCA1:NM_007294:exon13:c.4477_4481del:p.V1493Kfs*6,BRCA1:NM_007299:exon13:c.1165_1169del:p.V389Kfs*6,BRCA1:NM_007300:exon14:c.4540_4544del:p.V1514Kfs*6	Pathogenic
	17:43076490:TTCCA:T	BRCA1	BRCA1:NM_007297:exon12:c.4337_4340del:p.V1446Efs*11,BRCA1:NM_007298:exon12:c.1166_1169del:p.V389Efs*11,BRCA1:NM_007294:exon13:c.4478_4481del:p.V1493Efs*11,BRCA1:NM_007299:exon13:c.1166_1169del:p.V389Efs*11,BRCA1:NM_007300:exon14:c.4541_4544del:p.V1514Efs*11	Pathogenic
	17:43076490:TTC:CTA	BRCA1	BRCA1:NM_007297:exon12:c.4339_4341delinsTAG:p.E1447_Y1816del,BRCA1:NM_007298:exon12:c.1168_1170delinsTAG:p.E390_Y759del,BRCA1:NM_007294:exon13:c.4480_4482delinsTAG:p.E1494_Y1863del,BRCA1:NM_007299:exon13:c.1168_1170delinsTAG:p.E390_V699del,BRCA1:NM_007300:exon14:c.4543_4545delinsTAG:p.E1515_Y1884del	Pathogenic
	17:43076490:TTC:CTG	BRCA1	BRCA1:NM_007297:exon12:c.4339_4341delinsCAG:p.E1447Q,BRCA1:NM_007298:exon12:c.1168_1170delinsCAG:p.E390Q,BRCA1:NM_007294:exon13:c.4480_4482delinsCAG:p.E1494Q,BRCA1:NM_007299:exon13:c.1168_1170delinsCAG:p.E390Q,BRCA1:NM_007300:exon14:c.4543_4545delinsCAG:p.E1515Q	Benign
	17:43076490:TTC:CTT	BRCA1	BRCA1:NM_007297:exon12:c.4339_4341delinsAAG:p.E1447K,BRCA1:NM_007298:exon12:c.1168_1170delinsAAG:p.E390K,BRCA1:NM_007294:exon13:c.4480_4482delinsAAG:p.E1494K,BRCA1:NM_007299:exon13:c.1168_1170delinsAAG:p.E390K,BRCA1:NM_007300:exon14:c.4543_4545delinsAAG:p.E1515K	Benign
	17:43076490:TT:CG	BRCA1	BRCA1:NM_007297:exon12:c.4340_4341delinsCG:p.E1447A,BRCA1:NM_007298:exon12:c.1169_1170delinsCG:p.E390A,BRCA1:NM_007294:exon13:c.4481_4482delinsCG:p.E1494A,BRCA1:NM_007299:exon13:c.1169_1170delinsCG:p.E390A,BRCA1:NM_007300:exon14:c.4544_4545delinsCG:p.E1515A	Benign
	17:43076490:TTC:T	BRCA1	BRCA1:NM_007297:exon12:c.4339_4340del:p.E1447Kfs*6,BRCA1:NM_007298:exon12:c.1168_1169del:p.E390Kfs*6,BRCA1:NM_007294:exon13:c.4480_4481del:p.E1494Kfs*6,BRCA1:NM_007299:exon13:c.1168_1169del:p.E390Kfs*6,BRCA1:NM_007300:exon14:c.4543_4544del:p.E1515Kfs*6	Pathogenic
	17:43076490:T:TG	BRCA1	BRCA1:NM_007297:exon12:c.4340_4341insC:p.E1447Dfs*7,BRCA1:NM_007298:exon12:c.1169_1170insC:p.E390Dfs*7,BRCA1:NM_007294:exon13:c.4481_4482insC:p.E1494Dfs*7,BRCA1:NM_007299:exon13:c.1169_1170insC:p.E390Dfs*7,BRCA1:NM_007300:exon14:c.4544_4545insC:p.E1515Dfs*7	Pathogenic
	17:43076490:TT:GA	BRCA1	BRCA1:NM_007297:exon12:c.4340_4341delinsTC:p.E1447V,BRCA1:NM_007298:exon12:c.1169_1170delinsTC:p.E390V,BRCA1:NM_007294:exon13:c.4481_4482delinsTC:p.E1494V,BRCA1:NM_007299:exon13:c.1169_1170delinsTC:p.E390V,BRCA1:NM_007300:exon14:c.4544_4545delinsTC:p.E1515V	Benign
	17:43076490:TT:GC	BRCA1	BRCA1:NM_007297:exon12:c.4340_4341delinsGC:p.E1447G,BRCA1:NM_007298:exon12:c.1169_1170delinsGC:p.E390G,BRCA1:NM_007294:exon13:c.4481_4482delinsGC:p.E1494G,BRCA1:NM_007299:exon13:c.1169_1170delinsGC:p.E390G,BRCA1:NM_007300:exon14:c.4544_4545delinsGC:p.E1515G	Benign
	17:43076490:TT:GG	BRCA1	BRCA1:NM_007297:exon12:c.4340_4341delinsCC:p.E1447A,BRCA1:NM_007298:exon12:c.1169_1170delinsCC:p.E390A,BRCA1:NM_007294:exon13:c.4481_4482delinsCC:p.E1494A,BRCA1:NM_007299:exon13:c.1169_1170delinsCC:p.E390A,BRCA1:NM_007300:exon14:c.4544_4545delinsCC:p.E1515A	Benign
	17:43076491:T:A	BRCA1	BRCA1:NM_007297:exon12:c.A4340T:p.E1447V,BRCA1:NM_007298:exon12:c.A1169T:p.E390V,BRCA1:NM_007294:exon13:c.A4481T:p.E1494V,BRCA1:NM_007299:exon13:c.A1169T:p.E390V,BRCA1:NM_007300:exon14:c.A4544T:p.E1515V	Benign
	17:43076491:T:C	BRCA1	BRCA1:NM_007297:exon12:c.A4340G:p.E1447G,BRCA1:NM_007298:exon12:c.A1169G:p.E390G,BRCA1:NM_007294:exon13:c.A4481G:p.E1494G,BRCA1:NM_007299:exon13:c.A1169G:p.E390G,BRCA1:NM_007300:exon14:c.A4544G:p.E1515G	Benign	Uncertain_significance
	17:43076491:TC:CA	BRCA1	BRCA1:NM_007297:exon12:c.4339_4340delinsTG:p.E1447_Y1816del,BRCA1:NM_007298:exon12:c.1168_1169delinsTG:p.E390_Y759del,BRCA1:NM_007294:exon13:c.4480_4481delinsTG:p.E1494_Y1863del,BRCA1:NM_007299:exon13:c.1168_1169delinsTG:p.E390_V699del,BRCA1:NM_007300:exon14:c.4543_4544delinsTG:p.E1515_Y1884del	Pathogenic
	17:43076491:TCC:T	BRCA1	BRCA1:NM_007297:exon12:c.4338_4339del:p.E1447Kfs*6,BRCA1:NM_007298:exon12:c.1167_1168del:p.E390Kfs*6,BRCA1:NM_007294:exon13:c.4479_4480del:p.E1494Kfs*6,BRCA1:NM_007299:exon13:c.1167_1168del:p.E390Kfs*6,BRCA1:NM_007300:exon14:c.4542_4543del:p.E1515Kfs*6	Pathogenic
	17:43076491:T:G	BRCA1	BRCA1:NM_007297:exon12:c.A4340C:p.E1447A,BRCA1:NM_007298:exon12:c.A1169C:p.E390A,BRCA1:NM_007294:exon13:c.A4481C:p.E1494A,BRCA1:NM_007299:exon13:c.A1169C:p.E390A,BRCA1:NM_007300:exon14:c.A4544C:p.E1515A	Benign	Uncertain_significance
	17:43076491:T:TC	BRCA1	BRCA1:NM_007297:exon12:c.4339dupG:p.E1447Gfs*7,BRCA1:NM_007298:exon12:c.1168dupG:p.E390Gfs*7,BRCA1:NM_007294:exon13:c.4480dupG:p.E1494Gfs*7,BRCA1:NM_007299:exon13:c.1168dupG:p.E390Gfs*7,BRCA1:NM_007300:exon14:c.4543dupG:p.E1515Gfs*7	Pathogenic
	17:43076491:T:TCACCTTTC	BRCA1	BRCA1:NM_007297:exon12:c.4339_4340insGAAAGGTG:p.E1447Gfs*14,BRCA1:NM_007298:exon12:c.1168_1169insGAAAGGTG:p.E390Gfs*14,BRCA1:NM_007294:exon13:c.4480_4481insGAAAGGTG:p.E1494Gfs*14,BRCA1:NM_007299:exon13:c.1168_1169insGAAAGGTG:p.E390Gfs*14,BRCA1:NM_007300:exon14:c.4543_4544insGAAAGGTG:p.E1515Gfs*14	Pathogenic
	17:43076491:T:TG	BRCA1	BRCA1:NM_007297:exon12:c.4339_4340insC:p.E1447Afs*7,BRCA1:NM_007298:exon12:c.1168_1169insC:p.E390Afs*7,BRCA1:NM_007294:exon13:c.4480_4481insC:p.E1494Afs*7,BRCA1:NM_007299:exon13:c.1168_1169insC:p.E390Afs*7,BRCA1:NM_007300:exon14:c.4543_4544insC:p.E1515Afs*7	Pathogenic
	17:43076491:T:TTTTC	BRCA1	BRCA1:NM_007297:exon12:c.4339_4340insGAAA:p.E1447Gfs*8,BRCA1:NM_007298:exon12:c.1168_1169insGAAA:p.E390Gfs*8,BRCA1:NM_007294:exon13:c.4480_4481insGAAA:p.E1494Gfs*8,BRCA1:NM_007299:exon13:c.1168_1169insGAAA:p.E390Gfs*8,BRCA1:NM_007300:exon14:c.4543_4544insGAAA:p.E1515Gfs*8	Pathogenic
	17:43076492:C:A	BRCA1	BRCA1:NM_007297:exon12:c.G4339T:p.E1447X,BRCA1:NM_007298:exon12:c.G1168T:p.E390X,BRCA1:NM_007294:exon13:c.G4480T:p.E1494X,BRCA1:NM_007299:exon13:c.G1168T:p.E390X,BRCA1:NM_007300:exon14:c.G4543T:p.E1515X	Pathogenic	Pathogenic
	17:43076492:CCA:C	BRCA1	BRCA1:NM_007297:exon12:c.4337_4338del:p.V1446Gfs*7,BRCA1:NM_007298:exon12:c.1166_1167del:p.V389Gfs*7,BRCA1:NM_007294:exon13:c.4478_4479del:p.V1493Gfs*7,BRCA1:NM_007299:exon13:c.1166_1167del:p.V389Gfs*7,BRCA1:NM_007300:exon14:c.4541_4542del:p.V1514Gfs*7	Pathogenic
	17:43076492:CCACT:C	BRCA1	BRCA1:NM_007297:exon12:c.4335_4338del:p.V1446Kfs*11,BRCA1:NM_007298:exon12:c.1164_1167del:p.V389Kfs*11,BRCA1:NM_007294:exon13:c.4476_4479del:p.V1493Kfs*11,BRCA1:NM_007299:exon13:c.1164_1167del:p.V389Kfs*11,BRCA1:NM_007300:exon14:c.4539_4542del:p.V1514Kfs*11	Pathogenic
	17:43076492:C:CCACT	BRCA1	BRCA1:NM_007297:exon12:c.4338_4339insAGTG:p.E1447Sfs*8,BRCA1:NM_007298:exon12:c.1167_1168insAGTG:p.E390Sfs*8,BRCA1:NM_007294:exon13:c.4479_4480insAGTG:p.E1494Sfs*8,BRCA1:NM_007299:exon13:c.1167_1168insAGTG:p.E390Sfs*8,BRCA1:NM_007300:exon14:c.4542_4543insAGTG:p.E1515Sfs*8	Pathogenic
	17:43076492:C:CT	BRCA1	BRCA1:NM_007297:exon12:c.4338_4339insA:p.E1447Rfs*7,BRCA1:NM_007298:exon12:c.1167_1168insA:p.E390Rfs*7,BRCA1:NM_007294:exon13:c.4479_4480insA:p.E1494Rfs*7,BRCA1:NM_007299:exon13:c.1167_1168insA:p.E390Rfs*7,BRCA1:NM_007300:exon14:c.4542_4543insA:p.E1515Rfs*7	Pathogenic
	17:43076492:C:CTTCT	BRCA1	BRCA1:NM_007297:exon12:c.4338_4339insAGAA:p.E1447Rfs*8,BRCA1:NM_007298:exon12:c.1167_1168insAGAA:p.E390Rfs*8,BRCA1:NM_007294:exon13:c.4479_4480insAGAA:p.E1494Rfs*8,BRCA1:NM_007299:exon13:c.1167_1168insAGAA:p.E390Rfs*8,BRCA1:NM_007300:exon14:c.4542_4543insAGAA:p.E1515Rfs*8	Pathogenic
	17:43076492:C:CTTGA	BRCA1	BRCA1:NM_007297:exon12:c.4338_4339insTCAA:p.E1447Sfs*8,BRCA1:NM_007298:exon12:c.1167_1168insTCAA:p.E390Sfs*8,BRCA1:NM_007294:exon13:c.4479_4480insTCAA:p.E1494Sfs*8,BRCA1:NM_007299:exon13:c.1167_1168insTCAA:p.E390Sfs*8,BRCA1:NM_007300:exon14:c.4542_4543insTCAA:p.E1515Sfs*8	Pathogenic
	17:43076492:C:G	BRCA1	BRCA1:NM_007297:exon12:c.G4339C:p.E1447Q,BRCA1:NM_007298:exon12:c.G1168C:p.E390Q,BRCA1:NM_007294:exon13:c.G4480C:p.E1494Q,BRCA1:NM_007299:exon13:c.G1168C:p.E390Q,BRCA1:NM_007300:exon14:c.G4543C:p.E1515Q	Benign
	17:43076492:C:T	BRCA1	BRCA1:NM_007297:exon12:c.G4339A:p.E1447K,BRCA1:NM_007298:exon12:c.G1168A:p.E390K,BRCA1:NM_007294:exon13:c.G4480A:p.E1494K,BRCA1:NM_007299:exon13:c.G1168A:p.E390K,BRCA1:NM_007300:exon14:c.G4543A:p.E1515K	Benign	Conflicting_interpretations_of_pathogenicity
	17:43076493:C:A	BRCA1	BRCA1:NM_007297:exon12:c.G4338T:p.V1446V,BRCA1:NM_007298:exon12:c.G1167T:p.V389V,BRCA1:NM_007294:exon13:c.G4479T:p.V1493V,BRCA1:NM_007299:exon13:c.G1167T:p.V389V,BRCA1:NM_007300:exon14:c.G4542T:p.V1514V	Benign
	17:43076493:CA:AC	BRCA1	BRCA1:NM_007297:exon12:c.4337_4338delinsGT:p.V1446G,BRCA1:NM_007298:exon12:c.1166_1167delinsGT:p.V389G,BRCA1:NM_007294:exon13:c.4478_4479delinsGT:p.V1493G,BRCA1:NM_007299:exon13:c.1166_1167delinsGT:p.V389G,BRCA1:NM_007300:exon14:c.4541_4542delinsGT:p.V1514G	Benign
	17:43076493:CA:AG	BRCA1	BRCA1:NM_007297:exon12:c.4337_4338delinsCT:p.V1446A,BRCA1:NM_007298:exon12:c.1166_1167delinsCT:p.V389A,BRCA1:NM_007294:exon13:c.4478_4479delinsCT:p.V1493A,BRCA1:NM_007299:exon13:c.1166_1167delinsCT:p.V389A,BRCA1:NM_007300:exon14:c.4541_4542delinsCT:p.V1514A	Benign
	17:43076493:CAC:AAG	BRCA1	BRCA1:NM_007297:exon12:c.4336_4338delinsCTT:p.V1446L,BRCA1:NM_007298:exon12:c.1165_1167delinsCTT:p.V389L,BRCA1:NM_007294:exon13:c.4477_4479delinsCTT:p.V1493L,BRCA1:NM_007299:exon13:c.1165_1167delinsCTT:p.V389L,BRCA1:NM_007300:exon14:c.4540_4542delinsCTT:p.V1514L	Benign
	17:43076493:CAC:AAT	BRCA1	BRCA1:NM_007297:exon12:c.4336_4338delinsATT:p.V1446I,BRCA1:NM_007298:exon12:c.1165_1167delinsATT:p.V389I,BRCA1:NM_007294:exon13:c.4477_4479delinsATT:p.V1493I,BRCA1:NM_007299:exon13:c.1165_1167delinsATT:p.V389I,BRCA1:NM_007300:exon14:c.4540_4542delinsATT:p.V1514I	Benign
	17:43076493:CAC:GAG	BRCA1	BRCA1:NM_007297:exon12:c.4336_4338delinsCTC:p.V1446L,BRCA1:NM_007298:exon12:c.1165_1167delinsCTC:p.V389L,BRCA1:NM_007294:exon13:c.4477_4479delinsCTC:p.V1493L,BRCA1:NM_007299:exon13:c.1165_1167delinsCTC:p.V389L,BRCA1:NM_007300:exon14:c.4540_4542delinsCTC:p.V1514L	Benign
	17:43076493:CAC:GAT	BRCA1	BRCA1:NM_007297:exon12:c.4336_4338delinsATC:p.V1446I,BRCA1:NM_007298:exon12:c.1165_1167delinsATC:p.V389I,BRCA1:NM_007294:exon13:c.4477_4479delinsATC:p.V1493I,BRCA1:NM_007299:exon13:c.1165_1167delinsATC:p.V389I,BRCA1:NM_007300:exon14:c.4540_4542delinsATC:p.V1514I	Benign
	17:43076493:CAC:TAA	BRCA1	BRCA1:NM_007297:exon12:c.4336_4338delinsTTA:p.V1446L,BRCA1:NM_007298:exon12:c.1165_1167delinsTTA:p.V389L,BRCA1:NM_007294:exon13:c.4477_4479delinsTTA:p.V1493L,BRCA1:NM_007299:exon13:c.1165_1167delinsTTA:p.V389L,BRCA1:NM_007300:exon14:c.4540_4542delinsTTA:p.V1514L	Benign
	17:43076493:CAC:TAG	BRCA1	BRCA1:NM_007297:exon12:c.4336_4338delinsCTA:p.V1446L,BRCA1:NM_007298:exon12:c.1165_1167delinsCTA:p.V389L,BRCA1:NM_007294:exon13:c.4477_4479delinsCTA:p.V1493L,BRCA1:NM_007299:exon13:c.1165_1167delinsCTA:p.V389L,BRCA1:NM_007300:exon14:c.4540_4542delinsCTA:p.V1514L	Benign
	17:43076493:CAC:TAT	BRCA1	BRCA1:NM_007297:exon12:c.4336_4338delinsATA:p.V1446I,BRCA1:NM_007298:exon12:c.1165_1167delinsATA:p.V389I,BRCA1:NM_007294:exon13:c.4477_4479delinsATA:p.V1493I,BRCA1:NM_007299:exon13:c.1165_1167delinsATA:p.V389I,BRCA1:NM_007300:exon14:c.4540_4542delinsATA:p.V1514I	Benign
	17:43076493:CACTCCT:C	BRCA1	BRCA1:NM_007297:exon12:c.4332_4337del:p.G1445_V1446del,BRCA1:NM_007298:exon12:c.1161_1166del:p.G388_V389del,BRCA1:NM_007294:exon13:c.4473_4478del:p.G1492_V1493del,BRCA1:NM_007299:exon13:c.1161_1166del:p.G388_V389del,BRCA1:NM_007300:exon14:c.4536_4541del:p.G1513_V1514del	Pathogenic
	17:43076493:CA:GC	BRCA1	BRCA1:NM_007297:exon12:c.4337_4338delinsGC:p.V1446G,BRCA1:NM_007298:exon12:c.1166_1167delinsGC:p.V389G,BRCA1:NM_007294:exon13:c.4478_4479delinsGC:p.V1493G,BRCA1:NM_007299:exon13:c.1166_1167delinsGC:p.V389G,BRCA1:NM_007300:exon14:c.4541_4542delinsGC:p.V1514G	Benign
	17:43076493:CA:GG	BRCA1	BRCA1:NM_007297:exon12:c.4337_4338delinsCC:p.V1446A,BRCA1:NM_007298:exon12:c.1166_1167delinsCC:p.V389A,BRCA1:NM_007294:exon13:c.4478_4479delinsCC:p.V1493A,BRCA1:NM_007299:exon13:c.1166_1167delinsCC:p.V389A,BRCA1:NM_007300:exon14:c.4541_4542delinsCC:p.V1514A	Benign
	17:43076493:CA:TC	BRCA1	BRCA1:NM_007297:exon12:c.4337_4338delinsGA:p.V1446G,BRCA1:NM_007298:exon12:c.1166_1167delinsGA:p.V389G,BRCA1:NM_007294:exon13:c.4478_4479delinsGA:p.V1493G,BRCA1:NM_007299:exon13:c.1166_1167delinsGA:p.V389G,BRCA1:NM_007300:exon14:c.4541_4542delinsGA:p.V1514G	Benign
	17:43076493:CA:TG	BRCA1	BRCA1:NM_007297:exon12:c.4337_4338delinsCA:p.V1446A,BRCA1:NM_007298:exon12:c.1166_1167delinsCA:p.V389A,BRCA1:NM_007294:exon13:c.4478_4479delinsCA:p.V1493A,BRCA1:NM_007299:exon13:c.1166_1167delinsCA:p.V389A,BRCA1:NM_007300:exon14:c.4541_4542delinsCA:p.V1514A	Benign
	17:43076493:CA:TT	BRCA1	BRCA1:NM_007297:exon12:c.4337_4338delinsAA:p.V1446E,BRCA1:NM_007298:exon12:c.1166_1167delinsAA:p.V389E,BRCA1:NM_007294:exon13:c.4478_4479delinsAA:p.V1493E,BRCA1:NM_007299:exon13:c.1166_1167delinsAA:p.V389E,BRCA1:NM_007300:exon14:c.4541_4542delinsAA:p.V1514E	Benign
	17:43076493:C:T	BRCA1	BRCA1:NM_007297:exon12:c.G4338A:p.V1446V,BRCA1:NM_007298:exon12:c.G1167A:p.V389V,BRCA1:NM_007294:exon13:c.G4479A:p.V1493V,BRCA1:NM_007299:exon13:c.G1167A:p.V389V,BRCA1:NM_007300:exon14:c.G4542A:p.V1514V	Benign
	17:43076494:A:AAG	BRCA1	BRCA1:NM_007297:exon12:c.4336_4337insCT:p.V1446Afs*13,BRCA1:NM_007298:exon12:c.1165_1166insCT:p.V389Afs*13,BRCA1:NM_007294:exon13:c.4477_4478insCT:p.V1493Afs*13,BRCA1:NM_007299:exon13:c.1165_1166insCT:p.V389Afs*13,BRCA1:NM_007300:exon14:c.4540_4541insCT:p.V1514Afs*13	Pathogenic
	17:43076494:A:AATCG	BRCA1	BRCA1:NM_007297:exon12:c.4336_4337insCGAT:p.V1446Afs*9,BRCA1:NM_007298:exon12:c.1165_1166insCGAT:p.V389Afs*9,BRCA1:NM_007294:exon13:c.4477_4478insCGAT:p.V1493Afs*9,BRCA1:NM_007299:exon13:c.1165_1166insCGAT:p.V389Afs*9,BRCA1:NM_007300:exon14:c.4540_4541insCGAT:p.V1514Afs*9	Pathogenic
	17:43076494:A:AC	BRCA1	BRCA1:NM_007297:exon12:c.4336dupG:p.V1446Gfs*8,BRCA1:NM_007298:exon12:c.1165dupG:p.V389Gfs*8,BRCA1:NM_007294:exon13:c.4477dupG:p.V1493Gfs*8,BRCA1:NM_007299:exon13:c.1165dupG:p.V389Gfs*8,BRCA1:NM_007300:exon14:c.4540dupG:p.V1514Gfs*8	Pathogenic
	17:43076494:A:ACT	BRCA1	BRCA1:NM_007297:exon12:c.4336_4337insAG:p.V1446Efs*13,BRCA1:NM_007298:exon12:c.1165_1166insAG:p.V389Efs*13,BRCA1:NM_007294:exon13:c.4477_4478insAG:p.V1493Efs*13,BRCA1:NM_007299:exon13:c.1165_1166insAG:p.V389Efs*13,BRCA1:NM_007300:exon14:c.4540_4541insAG:p.V1514Efs*13	Pathogenic
	17:43076494:A:AT	BRCA1	BRCA1:NM_007297:exon12:c.4336_4337insA:p.V1446Dfs*8,BRCA1:NM_007298:exon12:c.1165_1166insA:p.V389Dfs*8,BRCA1:NM_007294:exon13:c.4477_4478insA:p.V1493Dfs*8,BRCA1:NM_007299:exon13:c.1165_1166insA:p.V389Dfs*8,BRCA1:NM_007300:exon14:c.4540_4541insA:p.V1514Dfs*8	Pathogenic
	17:43076494:A:C	BRCA1	BRCA1:NM_007297:exon12:c.T4337G:p.V1446G,BRCA1:NM_007298:exon12:c.T1166G:p.V389G,BRCA1:NM_007294:exon13:c.T4478G:p.V1493G,BRCA1:NM_007299:exon13:c.T1166G:p.V389G,BRCA1:NM_007300:exon14:c.T4541G:p.V1514G	Benign
	17:43076494:ACT:A	BRCA1	BRCA1:NM_007297:exon12:c.4335_4336del:p.V1446Gfs*7,BRCA1:NM_007298:exon12:c.1164_1165del:p.V389Gfs*7,BRCA1:NM_007294:exon13:c.4476_4477del:p.V1493Gfs*7,BRCA1:NM_007299:exon13:c.1164_1165del:p.V389Gfs*7,BRCA1:NM_007300:exon14:c.4539_4540del:p.V1514Gfs*7	Pathogenic
	17:43076494:ACTCCT:A	BRCA1	BRCA1:NM_007297:exon12:c.4332_4336del:p.V1446Kfs*6,BRCA1:NM_007298:exon12:c.1161_1165del:p.V389Kfs*6,BRCA1:NM_007294:exon13:c.4473_4477del:p.V1493Kfs*6,BRCA1:NM_007299:exon13:c.1161_1165del:p.V389Kfs*6,BRCA1:NM_007300:exon14:c.4536_4540del:p.V1514Kfs*6	Pathogenic
	17:43076494:ACTCCTGGT:A	BRCA1	BRCA1:NM_007297:exon12:c.4329_4336del:p.E1443Dfs*8,BRCA1:NM_007298:exon12:c.1158_1165del:p.E386Dfs*8,BRCA1:NM_007294:exon13:c.4470_4477del:p.E1490Dfs*8,BRCA1:NM_007299:exon13:c.1158_1165del:p.E386Dfs*8,BRCA1:NM_007300:exon14:c.4533_4540del:p.E1511Dfs*8	Pathogenic
	17:43076494:ACTCCTGGTTCTT:A	BRCA1	BRCA1:NM_007297:exon12:c.4325_4336del:p.K1442_V1446delinsM,BRCA1:NM_007298:exon12:c.1154_1165del:p.K385_V389delinsM,BRCA1:NM_007294:exon13:c.4466_4477del:p.K1489_V1493delinsM,BRCA1:NM_007299:exon13:c.1154_1165del:p.K385_V389delinsM,BRCA1:NM_007300:exon14:c.4529_4540del:p.K1510_V1514delinsM	Pathogenic
	17:43076494:ACTCCTGGTTCTTT:A	BRCA1	BRCA1:NM_007297:exon12:c.4324_4336del:p.K1442Wfs*12,BRCA1:NM_007298:exon12:c.1153_1165del:p.K385Wfs*12,BRCA1:NM_007294:exon13:c.4465_4477del:p.K1489Wfs*12,BRCA1:NM_007299:exon13:c.1153_1165del:p.K385Wfs*12,BRCA1:NM_007300:exon14:c.4528_4540del:p.K1510Wfs*12	Pathogenic
	17:43076494:ACTCCTGGTTCTTTATTTTTACT:A	BRCA1	BRCA1:NM_007297:exon12:c.4315_4336del:p.S1439Wfs*12,BRCA1:NM_007298:exon12:c.1144_1165del:p.S382Wfs*12,BRCA1:NM_007294:exon13:c.4456_4477del:p.S1486Wfs*12,BRCA1:NM_007299:exon13:c.1144_1165del:p.S382Wfs*12,BRCA1:NM_007300:exon14:c.4519_4540del:p.S1507Wfs*12	Pathogenic
	17:43076494:A:G	BRCA1	BRCA1:NM_007297:exon12:c.T4337C:p.V1446A,BRCA1:NM_007298:exon12:c.T1166C:p.V389A,BRCA1:NM_007294:exon13:c.T4478C:p.V1493A,BRCA1:NM_007299:exon13:c.T1166C:p.V389A,BRCA1:NM_007300:exon14:c.T4541C:p.V1514A	Benign
	17:43076494:A:T	BRCA1	BRCA1:NM_007297:exon12:c.T4337A:p.V1446E,BRCA1:NM_007298:exon12:c.T1166A:p.V389E,BRCA1:NM_007294:exon13:c.T4478A:p.V1493E,BRCA1:NM_007299:exon13:c.T1166A:p.V389E,BRCA1:NM_007300:exon14:c.T4541A:p.V1514E	Benign
	17:43076495:C:A	BRCA1	BRCA1:NM_007297:exon12:c.G4336T:p.V1446L,BRCA1:NM_007298:exon12:c.G1165T:p.V389L,BRCA1:NM_007294:exon13:c.G4477T:p.V1493L,BRCA1:NM_007299:exon13:c.G1165T:p.V389L,BRCA1:NM_007300:exon14:c.G4540T:p.V1514L	Benign	Uncertain_significance
	17:43076495:C:CAG	BRCA1	BRCA1:NM_007297:exon12:c.4335_4336insCT:p.V1446Lfs*13,BRCA1:NM_007298:exon12:c.1164_1165insCT:p.V389Lfs*13,BRCA1:NM_007294:exon13:c.4476_4477insCT:p.V1493Lfs*13,BRCA1:NM_007299:exon13:c.1164_1165insCT:p.V389Lfs*13,BRCA1:NM_007300:exon14:c.4539_4540insCT:p.V1514Lfs*13	Pathogenic
	17:43076495:C:CATCG	BRCA1	BRCA1:NM_007297:exon12:c.4335_4336insCGAT:p.V1446Rfs*9,BRCA1:NM_007298:exon12:c.1164_1165insCGAT:p.V389Rfs*9,BRCA1:NM_007294:exon13:c.4476_4477insCGAT:p.V1493Rfs*9,BRCA1:NM_007299:exon13:c.1164_1165insCGAT:p.V389Rfs*9,BRCA1:NM_007300:exon14:c.4539_4540insCGAT:p.V1514Rfs*9	Pathogenic
	17:43076495:C:CT	BRCA1	BRCA1:NM_007297:exon12:c.4335dupA:p.V1446Sfs*8,BRCA1:NM_007298:exon12:c.1164dupA:p.V389Sfs*8,BRCA1:NM_007294:exon13:c.4476dupA:p.V1493Sfs*8,BRCA1:NM_007299:exon13:c.1164dupA:p.V389Sfs*8,BRCA1:NM_007300:exon14:c.4539dupA:p.V1514Sfs*8	Pathogenic
	17:43076495:C:CTCCT	BRCA1	BRCA1:NM_007297:exon12:c.4335_4336insAGGA:p.V1446Rfs*9,BRCA1:NM_007298:exon12:c.1164_1165insAGGA:p.V389Rfs*9,BRCA1:NM_007294:exon13:c.4476_4477insAGGA:p.V1493Rfs*9,BRCA1:NM_007299:exon13:c.1164_1165insAGGA:p.V389Rfs*9,BRCA1:NM_007300:exon14:c.4539_4540insAGGA:p.V1514Rfs*9	Pathogenic
	17:43076495:C:CTTCT	BRCA1	BRCA1:NM_007297:exon12:c.4335_4336insAGAA:p.V1446Rfs*9,BRCA1:NM_007298:exon12:c.1164_1165insAGAA:p.V389Rfs*9,BRCA1:NM_007294:exon13:c.4476_4477insAGAA:p.V1493Rfs*9,BRCA1:NM_007299:exon13:c.1164_1165insAGAA:p.V389Rfs*9,BRCA1:NM_007300:exon14:c.4539_4540insAGAA:p.V1514Rfs*9	Pathogenic
	17:43076495:C:G	BRCA1	BRCA1:NM_007297:exon12:c.G4336C:p.V1446L,BRCA1:NM_007298:exon12:c.G1165C:p.V389L,BRCA1:NM_007294:exon13:c.G4477C:p.V1493L,BRCA1:NM_007299:exon13:c.G1165C:p.V389L,BRCA1:NM_007300:exon14:c.G4540C:p.V1514L	Benign	Uncertain_significance
	17:43076495:C:T	BRCA1	BRCA1:NM_007297:exon12:c.G4336A:p.V1446M,BRCA1:NM_007298:exon12:c.G1165A:p.V389M,BRCA1:NM_007294:exon13:c.G4477A:p.V1493M,BRCA1:NM_007299:exon13:c.G1165A:p.V389M,BRCA1:NM_007300:exon14:c.G4540A:p.V1514M	Benign	Uncertain_significance
	17:43076495:CTCCT:C	BRCA1	BRCA1:NM_007297:exon12:c.4332_4335del:p.G1445Wfs*12,BRCA1:NM_007298:exon12:c.1161_1164del:p.G388Wfs*12,BRCA1:NM_007294:exon13:c.4473_4476del:p.G1492Wfs*12,BRCA1:NM_007299:exon13:c.1161_1164del:p.G388Wfs*12,BRCA1:NM_007300:exon14:c.4536_4539del:p.G1513Wfs*12	Pathogenic
	17:43076496:T:A	BRCA1	BRCA1:NM_007297:exon12:c.A4335T:p.G1445G,BRCA1:NM_007298:exon12:c.A1164T:p.G388G,BRCA1:NM_007294:exon13:c.A4476T:p.G1492G,BRCA1:NM_007299:exon13:c.A1164T:p.G388G,BRCA1:NM_007300:exon14:c.A4539T:p.G1513G	Benign
	17:43076496:TC:AA	BRCA1	BRCA1:NM_007297:exon12:c.4334_4335delinsTT:p.G1445V,BRCA1:NM_007298:exon12:c.1163_1164delinsTT:p.G388V,BRCA1:NM_007294:exon13:c.4475_4476delinsTT:p.G1492V,BRCA1:NM_007299:exon13:c.1163_1164delinsTT:p.G388V,BRCA1:NM_007300:exon14:c.4538_4539delinsTT:p.G1513V	Benign
	17:43076496:TC:AG	BRCA1	BRCA1:NM_007297:exon12:c.4334_4335delinsCT:p.G1445A,BRCA1:NM_007298:exon12:c.1163_1164delinsCT:p.G388A,BRCA1:NM_007294:exon13:c.4475_4476delinsCT:p.G1492A,BRCA1:NM_007299:exon13:c.1163_1164delinsCT:p.G388A,BRCA1:NM_007300:exon14:c.4538_4539delinsCT:p.G1513A	Benign
	17:43076496:TC:AT	BRCA1	BRCA1:NM_007297:exon12:c.4334_4335delinsAT:p.G1445D,BRCA1:NM_007298:exon12:c.1163_1164delinsAT:p.G388D,BRCA1:NM_007294:exon13:c.4475_4476delinsAT:p.G1492D,BRCA1:NM_007299:exon13:c.1163_1164delinsAT:p.G388D,BRCA1:NM_007300:exon14:c.4538_4539delinsAT:p.G1513D	Benign
	17:43076496:TC:CA	BRCA1	BRCA1:NM_007297:exon12:c.4334_4335delinsTG:p.G1445V,BRCA1:NM_007298:exon12:c.1163_1164delinsTG:p.G388V,BRCA1:NM_007294:exon13:c.4475_4476delinsTG:p.G1492V,BRCA1:NM_007299:exon13:c.1163_1164delinsTG:p.G388V,BRCA1:NM_007300:exon14:c.4538_4539delinsTG:p.G1513V	Benign
	17:43076496:TCC:ACA	BRCA1	BRCA1:NM_007297:exon12:c.4333_4335delinsTGT:p.G1445C,BRCA1:NM_007298:exon12:c.1162_1164delinsTGT:p.G388C,BRCA1:NM_007294:exon13:c.4474_4476delinsTGT:p.G1492C,BRCA1:NM_007299:exon13:c.1162_1164delinsTGT:p.G388C,BRCA1:NM_007300:exon14:c.4537_4539delinsTGT:p.G1513C	Benign
	17:43076496:TCC:ACG	BRCA1	BRCA1:NM_007297:exon12:c.4333_4335delinsCGT:p.G1445R,BRCA1:NM_007298:exon12:c.1162_1164delinsCGT:p.G388R,BRCA1:NM_007294:exon13:c.4474_4476delinsCGT:p.G1492R,BRCA1:NM_007299:exon13:c.1162_1164delinsCGT:p.G388R,BRCA1:NM_007300:exon14:c.4537_4539delinsCGT:p.G1513R	Benign
	17:43076496:TCC:ACT	BRCA1	BRCA1:NM_007297:exon12:c.4333_4335delinsAGT:p.G1445S,BRCA1:NM_007298:exon12:c.1162_1164delinsAGT:p.G388S,BRCA1:NM_007294:exon13:c.4474_4476delinsAGT:p.G1492S,BRCA1:NM_007299:exon13:c.1162_1164delinsAGT:p.G388S,BRCA1:NM_007300:exon14:c.4537_4539delinsAGT:p.G1513S	Benign
	17:43076496:TCC:AGA	BRCA1	BRCA1:NM_007297:exon12:c.4333_4335delinsTCT:p.G1445S,BRCA1:NM_007298:exon12:c.1162_1164delinsTCT:p.G388S,BRCA1:NM_007294:exon13:c.4474_4476delinsTCT:p.G1492S,BRCA1:NM_007299:exon13:c.1162_1164delinsTCT:p.G388S,BRCA1:NM_007300:exon14:c.4537_4539delinsTCT:p.G1513S	Benign
	17:43076496:TCC:ATT	BRCA1	BRCA1:NM_007297:exon12:c.4333_4335delinsAAT:p.G1445N,BRCA1:NM_007298:exon12:c.1162_1164delinsAAT:p.G388N,BRCA1:NM_007294:exon13:c.4474_4476delinsAAT:p.G1492N,BRCA1:NM_007299:exon13:c.1162_1164delinsAAT:p.G388N,BRCA1:NM_007300:exon14:c.4537_4539delinsAAT:p.G1513N	Benign
	17:43076496:TCC:CCG	BRCA1	BRCA1:NM_007297:exon12:c.4333_4335delinsCGG:p.G1445R,BRCA1:NM_007298:exon12:c.1162_1164delinsCGG:p.G388R,BRCA1:NM_007294:exon13:c.4474_4476delinsCGG:p.G1492R,BRCA1:NM_007299:exon13:c.1162_1164delinsCGG:p.G388R,BRCA1:NM_007300:exon14:c.4537_4539delinsCGG:p.G1513R	Benign
	17:43076496:TCC:CCT	BRCA1	BRCA1:NM_007297:exon12:c.4333_4335delinsAGG:p.G1445R,BRCA1:NM_007298:exon12:c.1162_1164delinsAGG:p.G388R,BRCA1:NM_007294:exon13:c.4474_4476delinsAGG:p.G1492R,BRCA1:NM_007299:exon13:c.1162_1164delinsAGG:p.G388R,BRCA1:NM_007300:exon14:c.4537_4539delinsAGG:p.G1513R	Benign
	17:43076496:TCC:CGA	BRCA1	BRCA1:NM_007297:exon12:c.4333_4335delinsTCG:p.G1445S,BRCA1:NM_007298:exon12:c.1162_1164delinsTCG:p.G388S,BRCA1:NM_007294:exon13:c.4474_4476delinsTCG:p.G1492S,BRCA1:NM_007299:exon13:c.1162_1164delinsTCG:p.G388S,BRCA1:NM_007300:exon14:c.4537_4539delinsTCG:p.G1513S	Benign
	17:43076496:TCC:CTA	BRCA1	BRCA1:NM_007297:exon12:c.4333_4335delinsTAG:p.G1445_Y1816del,BRCA1:NM_007298:exon12:c.1162_1164delinsTAG:p.G388_Y759del,BRCA1:NM_007294:exon13:c.4474_4476delinsTAG:p.G1492_Y1863del,BRCA1:NM_007299:exon13:c.1162_1164delinsTAG:p.G388_V699del,BRCA1:NM_007300:exon14:c.4537_4539delinsTAG:p.G1513_Y1884del	Pathogenic
	17:43076496:TCC:CTT	BRCA1	BRCA1:NM_007297:exon12:c.4333_4335delinsAAG:p.G1445K,BRCA1:NM_007298:exon12:c.1162_1164delinsAAG:p.G388K,BRCA1:NM_007294:exon13:c.4474_4476delinsAAG:p.G1492K,BRCA1:NM_007299:exon13:c.1162_1164delinsAAG:p.G388K,BRCA1:NM_007300:exon14:c.4537_4539delinsAAG:p.G1513K	Benign
	17:43076496:TC:CG	BRCA1	BRCA1:NM_007297:exon12:c.4334_4335delinsCG:p.G1445A,BRCA1:NM_007298:exon12:c.1163_1164delinsCG:p.G388A,BRCA1:NM_007294:exon13:c.4475_4476delinsCG:p.G1492A,BRCA1:NM_007299:exon13:c.1163_1164delinsCG:p.G388A,BRCA1:NM_007300:exon14:c.4538_4539delinsCG:p.G1513A	Benign
	17:43076496:TCC:GCA	BRCA1	BRCA1:NM_007297:exon12:c.4333_4335delinsTGC:p.G1445C,BRCA1:NM_007298:exon12:c.1162_1164delinsTGC:p.G388C,BRCA1:NM_007294:exon13:c.4474_4476delinsTGC:p.G1492C,BRCA1:NM_007299:exon13:c.1162_1164delinsTGC:p.G388C,BRCA1:NM_007300:exon14:c.4537_4539delinsTGC:p.G1513C	Benign
	17:43076496:TCC:GCG	BRCA1	BRCA1:NM_007297:exon12:c.4333_4335delinsCGC:p.G1445R,BRCA1:NM_007298:exon12:c.1162_1164delinsCGC:p.G388R,BRCA1:NM_007294:exon13:c.4474_4476delinsCGC:p.G1492R,BRCA1:NM_007299:exon13:c.1162_1164delinsCGC:p.G388R,BRCA1:NM_007300:exon14:c.4537_4539delinsCGC:p.G1513R	Benign
	17:43076496:TCC:GCT	BRCA1	BRCA1:NM_007297:exon12:c.4333_4335delinsAGC:p.G1445S,BRCA1:NM_007298:exon12:c.1162_1164delinsAGC:p.G388S,BRCA1:NM_007294:exon13:c.4474_4476delinsAGC:p.G1492S,BRCA1:NM_007299:exon13:c.1162_1164delinsAGC:p.G388S,BRCA1:NM_007300:exon14:c.4537_4539delinsAGC:p.G1513S	Benign
	17:43076496:TCC:GGA	BRCA1	BRCA1:NM_007297:exon12:c.4333_4335delinsTCC:p.G1445S,BRCA1:NM_007298:exon12:c.1162_1164delinsTCC:p.G388S,BRCA1:NM_007294:exon13:c.4474_4476delinsTCC:p.G1492S,BRCA1:NM_007299:exon13:c.1162_1164delinsTCC:p.G388S,BRCA1:NM_007300:exon14:c.4537_4539delinsTCC:p.G1513S	Benign
	17:43076496:TCC:GTT	BRCA1	BRCA1:NM_007297:exon12:c.4333_4335delinsAAC:p.G1445N,BRCA1:NM_007298:exon12:c.1162_1164delinsAAC:p.G388N,BRCA1:NM_007294:exon13:c.4474_4476delinsAAC:p.G1492N,BRCA1:NM_007299:exon13:c.1162_1164delinsAAC:p.G388N,BRCA1:NM_007300:exon14:c.4537_4539delinsAAC:p.G1513N	Benign
	17:43076496:TC:CT	BRCA1	BRCA1:NM_007297:exon12:c.4334_4335delinsAG:p.G1445E,BRCA1:NM_007298:exon12:c.1163_1164delinsAG:p.G388E,BRCA1:NM_007294:exon13:c.4475_4476delinsAG:p.G1492E,BRCA1:NM_007299:exon13:c.1163_1164delinsAG:p.G388E,BRCA1:NM_007300:exon14:c.4538_4539delinsAG:p.G1513E	Benign
	17:43076496:TCCTG:T	BRCA1	BRCA1:NM_007297:exon12:c.4331_4334del:p.P1444Qfs*13,BRCA1:NM_007298:exon12:c.1160_1163del:p.P387Qfs*13,BRCA1:NM_007294:exon13:c.4472_4475del:p.P1491Qfs*13,BRCA1:NM_007299:exon13:c.1160_1163del:p.P387Qfs*13,BRCA1:NM_007300:exon14:c.4535_4538del:p.P1512Qfs*13	Pathogenic
	17:43076496:TC:GA	BRCA1	BRCA1:NM_007297:exon12:c.4334_4335delinsTC:p.G1445V,BRCA1:NM_007298:exon12:c.1163_1164delinsTC:p.G388V,BRCA1:NM_007294:exon13:c.4475_4476delinsTC:p.G1492V,BRCA1:NM_007299:exon13:c.1163_1164delinsTC:p.G388V,BRCA1:NM_007300:exon14:c.4538_4539delinsTC:p.G1513V	Benign
	17:43076496:TC:GG	BRCA1	BRCA1:NM_007297:exon12:c.4334_4335delinsCC:p.G1445A,BRCA1:NM_007298:exon12:c.1163_1164delinsCC:p.G388A,BRCA1:NM_007294:exon13:c.4475_4476delinsCC:p.G1492A,BRCA1:NM_007299:exon13:c.1163_1164delinsCC:p.G388A,BRCA1:NM_007300:exon14:c.4538_4539delinsCC:p.G1513A	Benign
	17:43076496:TC:GT	BRCA1	BRCA1:NM_007297:exon12:c.4334_4335delinsAC:p.G1445D,BRCA1:NM_007298:exon12:c.1163_1164delinsAC:p.G388D,BRCA1:NM_007294:exon13:c.4475_4476delinsAC:p.G1492D,BRCA1:NM_007299:exon13:c.1163_1164delinsAC:p.G388D,BRCA1:NM_007300:exon14:c.4538_4539delinsAC:p.G1513D	Benign
	17:43076496:T:G	BRCA1	BRCA1:NM_007297:exon12:c.A4335C:p.G1445G,BRCA1:NM_007298:exon12:c.A1164C:p.G388G,BRCA1:NM_007294:exon13:c.A4476C:p.G1492G,BRCA1:NM_007299:exon13:c.A1164C:p.G388G,BRCA1:NM_007300:exon14:c.A4539C:p.G1513G	Benign
	17:43076496:T:TC	BRCA1	BRCA1:NM_007297:exon12:c.4334dupG:p.V1446Sfs*8,BRCA1:NM_007298:exon12:c.1163dupG:p.V389Sfs*8,BRCA1:NM_007294:exon13:c.4475dupG:p.V1493Sfs*8,BRCA1:NM_007299:exon13:c.1163dupG:p.V389Sfs*8,BRCA1:NM_007300:exon14:c.4538dupG:p.V1514Sfs*8	Pathogenic
	17:43076496:T:TCC	BRCA1	BRCA1:NM_007297:exon12:c.4334_4335insGG:p.V1446Efs*13,BRCA1:NM_007298:exon12:c.1163_1164insGG:p.V389Efs*13,BRCA1:NM_007294:exon13:c.4475_4476insGG:p.V1493Efs*13,BRCA1:NM_007299:exon13:c.1163_1164insGG:p.V389Efs*13,BRCA1:NM_007300:exon14:c.4538_4539insGG:p.V1514Efs*13	Pathogenic
	17:43076497:C:A	BRCA1	BRCA1:NM_007297:exon12:c.G4334T:p.G1445V,BRCA1:NM_007298:exon12:c.G1163T:p.G388V,BRCA1:NM_007294:exon13:c.G4475T:p.G1492V,BRCA1:NM_007299:exon13:c.G1163T:p.G388V,BRCA1:NM_007300:exon14:c.G4538T:p.G1513V	Benign	Uncertain_significance
	17:43076497:CC:GA	BRCA1	BRCA1:NM_007297:exon12:c.4333_4334delinsTC:p.G1445S,BRCA1:NM_007298:exon12:c.1162_1163delinsTC:p.G388S,BRCA1:NM_007294:exon13:c.4474_4475delinsTC:p.G1492S,BRCA1:NM_007299:exon13:c.1162_1163delinsTC:p.G388S,BRCA1:NM_007300:exon14:c.4537_4538delinsTC:p.G1513S	Benign
	17:43076497:CC:TA	BRCA1	BRCA1:NM_007297:exon12:c.4333_4334delinsTA:p.G1445_Y1816del,BRCA1:NM_007298:exon12:c.1162_1163delinsTA:p.G388_Y759del,BRCA1:NM_007294:exon13:c.4474_4475delinsTA:p.G1492_Y1863del,BRCA1:NM_007299:exon13:c.1162_1163delinsTA:p.G388_V699del,BRCA1:NM_007300:exon14:c.4537_4538delinsTA:p.G1513_Y1884del	Pathogenic
	17:43076497:CCTGG:C	BRCA1	BRCA1:NM_007297:exon12:c.4330_4333del:p.P1444Efs*13,BRCA1:NM_007298:exon12:c.1159_1162del:p.P387Efs*13,BRCA1:NM_007294:exon13:c.4471_4474del:p.P1491Efs*13,BRCA1:NM_007299:exon13:c.1159_1162del:p.P387Efs*13,BRCA1:NM_007300:exon14:c.4534_4537del:p.P1512Efs*13	Pathogenic
	17:43076497:CCTGGTTCTTTATTTTTACTGGTAGAACT:C	BRCA1	BRCA1:NM_007297:exon12:c.4306_4333del:p.S1436Efs*13,BRCA1:NM_007298:exon12:c.1135_1162del:p.S379Efs*13,BRCA1:NM_007294:exon13:c.4447_4474del:p.S1483Efs*13,BRCA1:NM_007299:exon13:c.1135_1162del:p.S379Efs*13,BRCA1:NM_007300:exon14:c.4510_4537del:p.S1504Efs*13	Pathogenic
	17:43076497:CCTGGTTCTTTATTTTTACTGGT:C	BRCA1	BRCA1:NM_007297:exon12:c.4312_4333del:p.T1438Efs*13,BRCA1:NM_007298:exon12:c.1141_1162del:p.T381Efs*13,BRCA1:NM_007294:exon13:c.4453_4474del:p.T1485Efs*13,BRCA1:NM_007299:exon13:c.1141_1162del:p.T381Efs*13,BRCA1:NM_007300:exon14:c.4516_4537del:p.T1506Efs*13	Pathogenic	Pathogenic
	17:43076497:CC:TT	BRCA1	BRCA1:NM_007297:exon12:c.4333_4334delinsAA:p.G1445K,BRCA1:NM_007298:exon12:c.1162_1163delinsAA:p.G388K,BRCA1:NM_007294:exon13:c.4474_4475delinsAA:p.G1492K,BRCA1:NM_007299:exon13:c.1162_1163delinsAA:p.G388K,BRCA1:NM_007300:exon14:c.4537_4538delinsAA:p.G1513K	Benign
	17:43076497:C:G	BRCA1	BRCA1:NM_007297:exon12:c.G4334C:p.G1445A,BRCA1:NM_007298:exon12:c.G1163C:p.G388A,BRCA1:NM_007294:exon13:c.G4475C:p.G1492A,BRCA1:NM_007299:exon13:c.G1163C:p.G388A,BRCA1:NM_007300:exon14:c.G4538C:p.G1513A	Benign
	17:43076497:C:T	BRCA1	BRCA1:NM_007297:exon12:c.G4334A:p.G1445E,BRCA1:NM_007298:exon12:c.G1163A:p.G388E,BRCA1:NM_007294:exon13:c.G4475A:p.G1492E,BRCA1:NM_007299:exon13:c.G1163A:p.G388E,BRCA1:NM_007300:exon14:c.G4538A:p.G1513E	Benign	Uncertain_significance
	17:43076498:C:A	BRCA1	BRCA1:NM_007297:exon12:c.G4333T:p.G1445X,BRCA1:NM_007298:exon12:c.G1162T:p.G388X,BRCA1:NM_007294:exon13:c.G4474T:p.G1492X,BRCA1:NM_007299:exon13:c.G1162T:p.G388X,BRCA1:NM_007300:exon14:c.G4537T:p.G1513X	Pathogenic	Pathogenic
	17:43076498:C:CAAAA	BRCA1	BRCA1:NM_007297:exon12:c.4332_4333insTTTT:p.G1445Ffs*10,BRCA1:NM_007298:exon12:c.1161_1162insTTTT:p.G388Ffs*10,BRCA1:NM_007294:exon13:c.4473_4474insTTTT:p.G1492Ffs*10,BRCA1:NM_007299:exon13:c.1161_1162insTTTT:p.G388Ffs*10,BRCA1:NM_007300:exon14:c.4536_4537insTTTT:p.G1513Ffs*10	Pathogenic
	17:43076498:C:CT	BRCA1	BRCA1:NM_007297:exon12:c.4332dupA:p.G1445Rfs*9,BRCA1:NM_007298:exon12:c.1161dupA:p.G388Rfs*9,BRCA1:NM_007294:exon13:c.4473dupA:p.G1492Rfs*9,BRCA1:NM_007299:exon13:c.1161dupA:p.G388Rfs*9,BRCA1:NM_007300:exon14:c.4536dupA:p.G1513Rfs*9	Pathogenic
	17:43076498:C:G	BRCA1	BRCA1:NM_007297:exon12:c.G4333C:p.G1445R,BRCA1:NM_007298:exon12:c.G1162C:p.G388R,BRCA1:NM_007294:exon13:c.G4474C:p.G1492R,BRCA1:NM_007299:exon13:c.G1162C:p.G388R,BRCA1:NM_007300:exon14:c.G4537C:p.G1513R	Benign
	17:43076498:C:T	BRCA1	BRCA1:NM_007297:exon12:c.G4333A:p.G1445R,BRCA1:NM_007298:exon12:c.G1162A:p.G388R,BRCA1:NM_007294:exon13:c.G4474A:p.G1492R,BRCA1:NM_007299:exon13:c.G1162A:p.G388R,BRCA1:NM_007300:exon14:c.G4537A:p.G1513R	Benign	Uncertain_significance
	17:43076498:CTG:C	BRCA1	BRCA1:NM_007297:exon12:c.4331_4332del:p.P1444Rfs*9,BRCA1:NM_007298:exon12:c.1160_1161del:p.P387Rfs*9,BRCA1:NM_007294:exon13:c.4472_4473del:p.P1491Rfs*9,BRCA1:NM_007299:exon13:c.1160_1161del:p.P387Rfs*9,BRCA1:NM_007300:exon14:c.4535_4536del:p.P1512Rfs*9	Pathogenic
	17:43076498:CTGGT:C	BRCA1	BRCA1:NM_007297:exon12:c.4329_4332del:p.P1444Efs*13,BRCA1:NM_007298:exon12:c.1158_1161del:p.P387Efs*13,BRCA1:NM_007294:exon13:c.4470_4473del:p.P1491Efs*13,BRCA1:NM_007299:exon13:c.1158_1161del:p.P387Efs*13,BRCA1:NM_007300:exon14:c.4533_4536del:p.P1512Efs*13	Pathogenic	Pathogenic
	17:43076498:CTGGTTCT:AAAAACA	BRCA1	BRCA1:NM_007297:exon12:c.4326_4333delinsTGTTTTT:p.K1442Nfs*16,BRCA1:NM_007298:exon12:c.1155_1162delinsTGTTTTT:p.K385Nfs*16,BRCA1:NM_007294:exon13:c.4467_4474delinsTGTTTTT:p.K1489Nfs*16,BRCA1:NM_007299:exon13:c.1155_1162delinsTGTTTTT:p.K385Nfs*16,BRCA1:NM_007300:exon14:c.4530_4537delinsTGTTTTT:p.K1510Nfs*16	Pathogenic
	17:43076499:T:A	BRCA1	BRCA1:NM_007297:exon12:c.A4332T:p.P1444P,BRCA1:NM_007298:exon12:c.A1161T:p.P387P,BRCA1:NM_007294:exon13:c.A4473T:p.P1491P,BRCA1:NM_007299:exon13:c.A1161T:p.P387P,BRCA1:NM_007300:exon14:c.A4536T:p.P1512P	Benign
	17:43076499:T:C	BRCA1	BRCA1:NM_007297:exon12:c.A4332G:p.P1444P,BRCA1:NM_007298:exon12:c.A1161G:p.P387P,BRCA1:NM_007294:exon13:c.A4473G:p.P1491P,BRCA1:NM_007299:exon13:c.A1161G:p.P387P,BRCA1:NM_007300:exon14:c.A4536G:p.P1512P	Benign	Conflicting_interpretations_of_pathogenicity
	17:43076499:T:G	BRCA1	BRCA1:NM_007297:exon12:c.A4332C:p.P1444P,BRCA1:NM_007298:exon12:c.A1161C:p.P387P,BRCA1:NM_007294:exon13:c.A4473C:p.P1491P,BRCA1:NM_007299:exon13:c.A1161C:p.P387P,BRCA1:NM_007300:exon14:c.A4536C:p.P1512P	Benign
	17:43076499:TG:AA	BRCA1	BRCA1:NM_007297:exon12:c.4331_4332delinsTT:p.P1444L,BRCA1:NM_007298:exon12:c.1160_1161delinsTT:p.P387L,BRCA1:NM_007294:exon13:c.4472_4473delinsTT:p.P1491L,BRCA1:NM_007299:exon13:c.1160_1161delinsTT:p.P387L,BRCA1:NM_007300:exon14:c.4535_4536delinsTT:p.P1512L	Benign
	17:43076499:TG:AC	BRCA1	BRCA1:NM_007297:exon12:c.4331_4332delinsGT:p.P1444R,BRCA1:NM_007298:exon12:c.1160_1161delinsGT:p.P387R,BRCA1:NM_007294:exon13:c.4472_4473delinsGT:p.P1491R,BRCA1:NM_007299:exon13:c.1160_1161delinsGT:p.P387R,BRCA1:NM_007300:exon14:c.4535_4536delinsGT:p.P1512R	Benign
	17:43076499:TG:CA	BRCA1	BRCA1:NM_007297:exon12:c.4331_4332delinsTG:p.P1444L,BRCA1:NM_007298:exon12:c.1160_1161delinsTG:p.P387L,BRCA1:NM_007294:exon13:c.4472_4473delinsTG:p.P1491L,BRCA1:NM_007299:exon13:c.1160_1161delinsTG:p.P387L,BRCA1:NM_007300:exon14:c.4535_4536delinsTG:p.P1512L	Benign
	17:43076499:TG:CC	BRCA1	BRCA1:NM_007297:exon12:c.4331_4332delinsGG:p.P1444R,BRCA1:NM_007298:exon12:c.1160_1161delinsGG:p.P387R,BRCA1:NM_007294:exon13:c.4472_4473delinsGG:p.P1491R,BRCA1:NM_007299:exon13:c.1160_1161delinsGG:p.P387R,BRCA1:NM_007300:exon14:c.4535_4536delinsGG:p.P1512R	Benign
	17:43076499:TG:CT	BRCA1	BRCA1:NM_007297:exon12:c.4331_4332delinsAG:p.P1444Q,BRCA1:NM_007298:exon12:c.1160_1161delinsAG:p.P387Q,BRCA1:NM_007294:exon13:c.4472_4473delinsAG:p.P1491Q,BRCA1:NM_007299:exon13:c.1160_1161delinsAG:p.P387Q,BRCA1:NM_007300:exon14:c.4535_4536delinsAG:p.P1512Q	Benign
	17:43076499:TG:GA	BRCA1	BRCA1:NM_007297:exon12:c.4331_4332delinsTC:p.P1444L,BRCA1:NM_007298:exon12:c.1160_1161delinsTC:p.P387L,BRCA1:NM_007294:exon13:c.4472_4473delinsTC:p.P1491L,BRCA1:NM_007299:exon13:c.1160_1161delinsTC:p.P387L,BRCA1:NM_007300:exon14:c.4535_4536delinsTC:p.P1512L	Benign
	17:43076499:TGG:ACT	BRCA1	BRCA1:NM_007297:exon12:c.4330_4332delinsAGT:p.P1444S,BRCA1:NM_007298:exon12:c.1159_1161delinsAGT:p.P387S,BRCA1:NM_007294:exon13:c.4471_4473delinsAGT:p.P1491S,BRCA1:NM_007299:exon13:c.1159_1161delinsAGT:p.P387S,BRCA1:NM_007300:exon14:c.4534_4536delinsAGT:p.P1512S	Benign
	17:43076499:TGG:AGA	BRCA1	BRCA1:NM_007297:exon12:c.4330_4332delinsTCT:p.P1444S,BRCA1:NM_007298:exon12:c.1159_1161delinsTCT:p.P387S,BRCA1:NM_007294:exon13:c.4471_4473delinsTCT:p.P1491S,BRCA1:NM_007299:exon13:c.1159_1161delinsTCT:p.P387S,BRCA1:NM_007300:exon14:c.4534_4536delinsTCT:p.P1512S	Benign
	17:43076499:TGG:AGC	BRCA1	BRCA1:NM_007297:exon12:c.4330_4332delinsGCT:p.P1444A,BRCA1:NM_007298:exon12:c.1159_1161delinsGCT:p.P387A,BRCA1:NM_007294:exon13:c.4471_4473delinsGCT:p.P1491A,BRCA1:NM_007299:exon13:c.1159_1161delinsGCT:p.P387A,BRCA1:NM_007300:exon14:c.4534_4536delinsGCT:p.P1512A	Benign
	17:43076499:TGG:AGT	BRCA1	BRCA1:NM_007297:exon12:c.4330_4332delinsACT:p.P1444T,BRCA1:NM_007298:exon12:c.1159_1161delinsACT:p.P387T,BRCA1:NM_007294:exon13:c.4471_4473delinsACT:p.P1491T,BRCA1:NM_007299:exon13:c.1159_1161delinsACT:p.P387T,BRCA1:NM_007300:exon14:c.4534_4536delinsACT:p.P1512T	Benign
	17:43076499:TG:GC	BRCA1	BRCA1:NM_007297:exon12:c.4331_4332delinsGC:p.P1444R,BRCA1:NM_007298:exon12:c.1160_1161delinsGC:p.P387R,BRCA1:NM_007294:exon13:c.4472_4473delinsGC:p.P1491R,BRCA1:NM_007299:exon13:c.1160_1161delinsGC:p.P387R,BRCA1:NM_007300:exon14:c.4535_4536delinsGC:p.P1512R	Benign
	17:43076499:TGG:CAA	BRCA1	BRCA1:NM_007297:exon12:c.4330_4332delinsTTG:p.P1444L,BRCA1:NM_007298:exon12:c.1159_1161delinsTTG:p.P387L,BRCA1:NM_007294:exon13:c.4471_4473delinsTTG:p.P1491L,BRCA1:NM_007299:exon13:c.1159_1161delinsTTG:p.P387L,BRCA1:NM_007300:exon14:c.4534_4536delinsTTG:p.P1512L	Benign
	17:43076499:TGG:CCT	BRCA1	BRCA1:NM_007297:exon12:c.4330_4332delinsAGG:p.P1444R,BRCA1:NM_007298:exon12:c.1159_1161delinsAGG:p.P387R,BRCA1:NM_007294:exon13:c.4471_4473delinsAGG:p.P1491R,BRCA1:NM_007299:exon13:c.1159_1161delinsAGG:p.P387R,BRCA1:NM_007300:exon14:c.4534_4536delinsAGG:p.P1512R	Benign
	17:43076499:TGG:CGA	BRCA1	BRCA1:NM_007297:exon12:c.4330_4332delinsTCG:p.P1444S,BRCA1:NM_007298:exon12:c.1159_1161delinsTCG:p.P387S,BRCA1:NM_007294:exon13:c.4471_4473delinsTCG:p.P1491S,BRCA1:NM_007299:exon13:c.1159_1161delinsTCG:p.P387S,BRCA1:NM_007300:exon14:c.4534_4536delinsTCG:p.P1512S	Benign
	17:43076499:TGG:CGC	BRCA1	BRCA1:NM_007297:exon12:c.4330_4332delinsGCG:p.P1444A,BRCA1:NM_007298:exon12:c.1159_1161delinsGCG:p.P387A,BRCA1:NM_007294:exon13:c.4471_4473delinsGCG:p.P1491A,BRCA1:NM_007299:exon13:c.1159_1161delinsGCG:p.P387A,BRCA1:NM_007300:exon14:c.4534_4536delinsGCG:p.P1512A	Benign
	17:43076499:TGG:CGT	BRCA1	BRCA1:NM_007297:exon12:c.4330_4332delinsACG:p.P1444T,BRCA1:NM_007298:exon12:c.1159_1161delinsACG:p.P387T,BRCA1:NM_007294:exon13:c.4471_4473delinsACG:p.P1491T,BRCA1:NM_007299:exon13:c.1159_1161delinsACG:p.P387T,BRCA1:NM_007300:exon14:c.4534_4536delinsACG:p.P1512T	Benign
	17:43076499:TGG:GCT	BRCA1	BRCA1:NM_007297:exon12:c.4330_4332delinsAGC:p.P1444S,BRCA1:NM_007298:exon12:c.1159_1161delinsAGC:p.P387S,BRCA1:NM_007294:exon13:c.4471_4473delinsAGC:p.P1491S,BRCA1:NM_007299:exon13:c.1159_1161delinsAGC:p.P387S,BRCA1:NM_007300:exon14:c.4534_4536delinsAGC:p.P1512S	Benign
	17:43076499:TGG:GGA	BRCA1	BRCA1:NM_007297:exon12:c.4330_4332delinsTCC:p.P1444S,BRCA1:NM_007298:exon12:c.1159_1161delinsTCC:p.P387S,BRCA1:NM_007294:exon13:c.4471_4473delinsTCC:p.P1491S,BRCA1:NM_007299:exon13:c.1159_1161delinsTCC:p.P387S,BRCA1:NM_007300:exon14:c.4534_4536delinsTCC:p.P1512S	Benign
	17:43076499:TGG:GGC	BRCA1	BRCA1:NM_007297:exon12:c.4330_4332delinsGCC:p.P1444A,BRCA1:NM_007298:exon12:c.1159_1161delinsGCC:p.P387A,BRCA1:NM_007294:exon13:c.4471_4473delinsGCC:p.P1491A,BRCA1:NM_007299:exon13:c.1159_1161delinsGCC:p.P387A,BRCA1:NM_007300:exon14:c.4534_4536delinsGCC:p.P1512A	Benign
	17:43076499:TGG:GGT	BRCA1	BRCA1:NM_007297:exon12:c.4330_4332delinsACC:p.P1444T,BRCA1:NM_007298:exon12:c.1159_1161delinsACC:p.P387T,BRCA1:NM_007294:exon13:c.4471_4473delinsACC:p.P1491T,BRCA1:NM_007299:exon13:c.1159_1161delinsACC:p.P387T,BRCA1:NM_007300:exon14:c.4534_4536delinsACC:p.P1512T	Benign
	17:43076500:G:A	BRCA1	BRCA1:NM_007297:exon12:c.C4331T:p.P1444L,BRCA1:NM_007298:exon12:c.C1160T:p.P387L,BRCA1:NM_007294:exon13:c.C4472T:p.P1491L,BRCA1:NM_007299:exon13:c.C1160T:p.P387L,BRCA1:NM_007300:exon14:c.C4535T:p.P1512L	Benign	Uncertain_significance
	17:43076500:G:C	BRCA1	BRCA1:NM_007297:exon12:c.C4331G:p.P1444R,BRCA1:NM_007298:exon12:c.C1160G:p.P387R,BRCA1:NM_007294:exon13:c.C4472G:p.P1491R,BRCA1:NM_007299:exon13:c.C1160G:p.P387R,BRCA1:NM_007300:exon14:c.C4535G:p.P1512R	Benign	Uncertain_significance
	17:43076500:G:GA	BRCA1	BRCA1:NM_007297:exon12:c.4330_4331insT:p.P1444Lfs*10,BRCA1:NM_007298:exon12:c.1159_1160insT:p.P387Lfs*10,BRCA1:NM_007294:exon13:c.4471_4472insT:p.P1491Lfs*10,BRCA1:NM_007299:exon13:c.1159_1160insT:p.P387Lfs*10,BRCA1:NM_007300:exon14:c.4534_4535insT:p.P1512Lfs*10	Pathogenic
	17:43076500:GG:AA	BRCA1	BRCA1:NM_007297:exon12:c.4330_4331delinsTT:p.P1444L,BRCA1:NM_007298:exon12:c.1159_1160delinsTT:p.P387L,BRCA1:NM_007294:exon13:c.4471_4472delinsTT:p.P1491L,BRCA1:NM_007299:exon13:c.1159_1160delinsTT:p.P387L,BRCA1:NM_007300:exon14:c.4534_4535delinsTT:p.P1512L	Benign
	17:43076500:GG:CT	BRCA1	BRCA1:NM_007297:exon12:c.4330_4331delinsAG:p.P1444R,BRCA1:NM_007298:exon12:c.1159_1160delinsAG:p.P387R,BRCA1:NM_007294:exon13:c.4471_4472delinsAG:p.P1491R,BRCA1:NM_007299:exon13:c.1159_1160delinsAG:p.P387R,BRCA1:NM_007300:exon14:c.4534_4535delinsAG:p.P1512R	Benign
	17:43076500:GGT:G	BRCA1	BRCA1:NM_007297:exon12:c.4329_4330del:p.E1443Dfs*10,BRCA1:NM_007298:exon12:c.1158_1159del:p.E386Dfs*10,BRCA1:NM_007294:exon13:c.4470_4471del:p.E1490Dfs*10,BRCA1:NM_007299:exon13:c.1158_1159del:p.E386Dfs*10,BRCA1:NM_007300:exon14:c.4533_4534del:p.E1511Dfs*10	Pathogenic
	17:43076500:GGTTC:G	BRCA1	BRCA1:NM_007297:exon12:c.4327_4330del:p.E1443Qfs*14,BRCA1:NM_007298:exon12:c.1156_1159del:p.E386Qfs*14,BRCA1:NM_007294:exon13:c.4468_4471del:p.E1490Qfs*14,BRCA1:NM_007299:exon13:c.1156_1159del:p.E386Qfs*14,BRCA1:NM_007300:exon14:c.4531_4534del:p.E1511Qfs*14	Pathogenic
	17:43076500:GGTTCTT:G	BRCA1	BRCA1:NM_007297:exon12:c.4325_4330del:p.K1442_P1444delinsT,BRCA1:NM_007298:exon12:c.1154_1159del:p.K385_P387delinsT,BRCA1:NM_007294:exon13:c.4466_4471del:p.K1489_P1491delinsT,BRCA1:NM_007299:exon13:c.1154_1159del:p.K385_P387delinsT,BRCA1:NM_007300:exon14:c.4529_4534del:p.K1510_P1512delinsT	Pathogenic
	17:43076500:GGTTCTTTATTTTTACTGGTAGAACTATCTGCAGACACCTCAAACTT:G	BRCA1	BRCA1:NM_007297:exon12:c.4285_4330del:p.K1429Qfs*14,BRCA1:NM_007298:exon12:c.1114_1159del:p.K372Qfs*14,BRCA1:NM_007294:exon13:c.4426_4471del:p.K1476Qfs*14,BRCA1:NM_007299:exon13:c.1114_1159del:p.K372Qfs*14,BRCA1:NM_007300:exon14:c.4489_4534del:p.K1497Qfs*14	Pathogenic
	17:43076500:G:T	BRCA1	BRCA1:NM_007297:exon12:c.C4331A:p.P1444Q,BRCA1:NM_007298:exon12:c.C1160A:p.P387Q,BRCA1:NM_007294:exon13:c.C4472A:p.P1491Q,BRCA1:NM_007299:exon13:c.C1160A:p.P387Q,BRCA1:NM_007300:exon14:c.C4535A:p.P1512Q	Benign
	17:43076501:G:A	BRCA1	BRCA1:NM_007297:exon12:c.C4330T:p.P1444S,BRCA1:NM_007298:exon12:c.C1159T:p.P387S,BRCA1:NM_007294:exon13:c.C4471T:p.P1491S,BRCA1:NM_007299:exon13:c.C1159T:p.P387S,BRCA1:NM_007300:exon14:c.C4534T:p.P1512S	Benign	Uncertain_significance
	17:43076501:G:C	BRCA1	BRCA1:NM_007297:exon12:c.C4330G:p.P1444A,BRCA1:NM_007298:exon12:c.C1159G:p.P387A,BRCA1:NM_007294:exon13:c.C4471G:p.P1491A,BRCA1:NM_007299:exon13:c.C1159G:p.P387A,BRCA1:NM_007300:exon14:c.C4534G:p.P1512A	Benign	Uncertain_significance
	17:43076501:G:GT	BRCA1	BRCA1:NM_007297:exon12:c.4329dupA:p.P1444Tfs*10,BRCA1:NM_007298:exon12:c.1158dupA:p.P387Tfs*10,BRCA1:NM_007294:exon13:c.4470dupA:p.P1491Tfs*10,BRCA1:NM_007299:exon13:c.1158dupA:p.P387Tfs*10,BRCA1:NM_007300:exon14:c.4533dupA:p.P1512Tfs*10	Pathogenic
	17:43076501:G:T	BRCA1	BRCA1:NM_007297:exon12:c.C4330A:p.P1444T,BRCA1:NM_007298:exon12:c.C1159A:p.P387T,BRCA1:NM_007294:exon13:c.C4471A:p.P1491T,BRCA1:NM_007299:exon13:c.C1159A:p.P387T,BRCA1:NM_007300:exon14:c.C4534A:p.P1512T	Benign	Uncertain_significance
	17:43076501:GTTCT:G	BRCA1	BRCA1:NM_007297:exon12:c.4326_4329del:p.K1442Nfs*15,BRCA1:NM_007298:exon12:c.1155_1158del:p.K385Nfs*15,BRCA1:NM_007294:exon13:c.4467_4470del:p.K1489Nfs*15,BRCA1:NM_007299:exon13:c.1155_1158del:p.K385Nfs*15,BRCA1:NM_007300:exon14:c.4530_4533del:p.K1510Nfs*15	Pathogenic	Pathogenic
	17:43076501:GTTCTTTA:G	BRCA1	BRCA1:NM_007297:exon12:c.4323_4329del:p.K1442Qfs*14,BRCA1:NM_007298:exon12:c.1152_1158del:p.K385Qfs*14,BRCA1:NM_007294:exon13:c.4464_4470del:p.K1489Qfs*14,BRCA1:NM_007299:exon13:c.1152_1158del:p.K385Qfs*14,BRCA1:NM_007300:exon14:c.4527_4533del:p.K1510Qfs*14	Pathogenic
	17:43076501:GTTCTTTATTTTTAC:G	BRCA1	BRCA1:NM_007297:exon12:c.4316_4329del:p.S1439Tfs*10,BRCA1:NM_007298:exon12:c.1145_1158del:p.S382Tfs*10,BRCA1:NM_007294:exon13:c.4457_4470del:p.S1486Tfs*10,BRCA1:NM_007299:exon13:c.1145_1158del:p.S382Tfs*10,BRCA1:NM_007300:exon14:c.4520_4533del:p.S1507Tfs*10	Pathogenic
	17:43076501:GTTCTTTATTTTTACTGGTA:G	BRCA1	BRCA1:NM_007297:exon12:c.4311_4329del:p.T1438Qfs*14,BRCA1:NM_007298:exon12:c.1140_1158del:p.T381Qfs*14,BRCA1:NM_007294:exon13:c.4452_4470del:p.T1485Qfs*14,BRCA1:NM_007299:exon13:c.1140_1158del:p.T381Qfs*14,BRCA1:NM_007300:exon14:c.4515_4533del:p.T1506Qfs*14	Pathogenic
	17:43076502:T:A	BRCA1	BRCA1:NM_007297:exon12:c.A4329T:p.E1443D,BRCA1:NM_007298:exon12:c.A1158T:p.E386D,BRCA1:NM_007294:exon13:c.A4470T:p.E1490D,BRCA1:NM_007299:exon13:c.A1158T:p.E386D,BRCA1:NM_007300:exon14:c.A4533T:p.E1511D	Benign	Uncertain_significance
	17:43076502:T:G	BRCA1	BRCA1:NM_007297:exon12:c.A4329C:p.E1443D,BRCA1:NM_007298:exon12:c.A1158C:p.E386D,BRCA1:NM_007294:exon13:c.A4470C:p.E1490D,BRCA1:NM_007299:exon13:c.A1158C:p.E386D,BRCA1:NM_007300:exon14:c.A4533C:p.E1511D	Benign
	17:43076502:TT:AA	BRCA1	BRCA1:NM_007297:exon12:c.4328_4329delinsTT:p.E1443V,BRCA1:NM_007298:exon12:c.1157_1158delinsTT:p.E386V,BRCA1:NM_007294:exon13:c.4469_4470delinsTT:p.E1490V,BRCA1:NM_007299:exon13:c.1157_1158delinsTT:p.E386V,BRCA1:NM_007300:exon14:c.4532_4533delinsTT:p.E1511V	Benign
	17:43076502:TT:AC	BRCA1	BRCA1:NM_007297:exon12:c.4328_4329delinsGT:p.E1443G,BRCA1:NM_007298:exon12:c.1157_1158delinsGT:p.E386G,BRCA1:NM_007294:exon13:c.4469_4470delinsGT:p.E1490G,BRCA1:NM_007299:exon13:c.1157_1158delinsGT:p.E386G,BRCA1:NM_007300:exon14:c.4532_4533delinsGT:p.E1511G	Benign
	17:43076502:TT:AG	BRCA1	BRCA1:NM_007297:exon12:c.4328_4329delinsCT:p.E1443A,BRCA1:NM_007298:exon12:c.1157_1158delinsCT:p.E386A,BRCA1:NM_007294:exon13:c.4469_4470delinsCT:p.E1490A,BRCA1:NM_007299:exon13:c.1157_1158delinsCT:p.E386A,BRCA1:NM_007300:exon14:c.4532_4533delinsCT:p.E1511A	Benign
	17:43076502:TT:CA	BRCA1	BRCA1:NM_007297:exon12:c.4328_4329delinsTG:p.E1443V,BRCA1:NM_007298:exon12:c.1157_1158delinsTG:p.E386V,BRCA1:NM_007294:exon13:c.4469_4470delinsTG:p.E1490V,BRCA1:NM_007299:exon13:c.1157_1158delinsTG:p.E386V,BRCA1:NM_007300:exon14:c.4532_4533delinsTG:p.E1511V	Benign
	17:43076502:TT:CC	BRCA1	BRCA1:NM_007297:exon12:c.4328_4329delinsGG:p.E1443G,BRCA1:NM_007298:exon12:c.1157_1158delinsGG:p.E386G,BRCA1:NM_007294:exon13:c.4469_4470delinsGG:p.E1490G,BRCA1:NM_007299:exon13:c.1157_1158delinsGG:p.E386G,BRCA1:NM_007300:exon14:c.4532_4533delinsGG:p.E1511G	Benign
	17:43076502:TTC:CTA	BRCA1	BRCA1:NM_007297:exon12:c.4327_4329delinsTAG:p.E1443_Y1816del,BRCA1:NM_007298:exon12:c.1156_1158delinsTAG:p.E386_Y759del,BRCA1:NM_007294:exon13:c.4468_4470delinsTAG:p.E1490_Y1863del,BRCA1:NM_007299:exon13:c.1156_1158delinsTAG:p.E386_V699del,BRCA1:NM_007300:exon14:c.4531_4533delinsTAG:p.E1511_Y1884del	Pathogenic
	17:43076502:TTC:CTG	BRCA1	BRCA1:NM_007297:exon12:c.4327_4329delinsCAG:p.E1443Q,BRCA1:NM_007298:exon12:c.1156_1158delinsCAG:p.E386Q,BRCA1:NM_007294:exon13:c.4468_4470delinsCAG:p.E1490Q,BRCA1:NM_007299:exon13:c.1156_1158delinsCAG:p.E386Q,BRCA1:NM_007300:exon14:c.4531_4533delinsCAG:p.E1511Q	Benign
	17:43076502:TTC:CTT	BRCA1	BRCA1:NM_007297:exon12:c.4327_4329delinsAAG:p.E1443K,BRCA1:NM_007298:exon12:c.1156_1158delinsAAG:p.E386K,BRCA1:NM_007294:exon13:c.4468_4470delinsAAG:p.E1490K,BRCA1:NM_007299:exon13:c.1156_1158delinsAAG:p.E386K,BRCA1:NM_007300:exon14:c.4531_4533delinsAAG:p.E1511K	Benign
	17:43076502:TT:CG	BRCA1	BRCA1:NM_007297:exon12:c.4328_4329delinsCG:p.E1443A,BRCA1:NM_007298:exon12:c.1157_1158delinsCG:p.E386A,BRCA1:NM_007294:exon13:c.4469_4470delinsCG:p.E1490A,BRCA1:NM_007299:exon13:c.1157_1158delinsCG:p.E386A,BRCA1:NM_007300:exon14:c.4532_4533delinsCG:p.E1511A	Benign
	17:43076502:TTC:T	BRCA1	BRCA1:NM_007297:exon12:c.4327_4328del:p.E1443Tfs*10,BRCA1:NM_007298:exon12:c.1156_1157del:p.E386Tfs*10,BRCA1:NM_007294:exon13:c.4468_4469del:p.E1490Tfs*10,BRCA1:NM_007299:exon13:c.1156_1157del:p.E386Tfs*10,BRCA1:NM_007300:exon14:c.4531_4532del:p.E1511Tfs*10	Pathogenic
	17:43076502:TT:GA	BRCA1	BRCA1:NM_007297:exon12:c.4328_4329delinsTC:p.E1443V,BRCA1:NM_007298:exon12:c.1157_1158delinsTC:p.E386V,BRCA1:NM_007294:exon13:c.4469_4470delinsTC:p.E1490V,BRCA1:NM_007299:exon13:c.1157_1158delinsTC:p.E386V,BRCA1:NM_007300:exon14:c.4532_4533delinsTC:p.E1511V	Benign
	17:43076502:TT:GC	BRCA1	BRCA1:NM_007297:exon12:c.4328_4329delinsGC:p.E1443G,BRCA1:NM_007298:exon12:c.1157_1158delinsGC:p.E386G,BRCA1:NM_007294:exon13:c.4469_4470delinsGC:p.E1490G,BRCA1:NM_007299:exon13:c.1157_1158delinsGC:p.E386G,BRCA1:NM_007300:exon14:c.4532_4533delinsGC:p.E1511G	Benign
	17:43076502:TT:GG	BRCA1	BRCA1:NM_007297:exon12:c.4328_4329delinsCC:p.E1443A,BRCA1:NM_007298:exon12:c.1157_1158delinsCC:p.E386A,BRCA1:NM_007294:exon13:c.4469_4470delinsCC:p.E1490A,BRCA1:NM_007299:exon13:c.1157_1158delinsCC:p.E386A,BRCA1:NM_007300:exon14:c.4532_4533delinsCC:p.E1511A	Benign
	17:43076503:T:A	BRCA1	BRCA1:NM_007297:exon12:c.A4328T:p.E1443V,BRCA1:NM_007298:exon12:c.A1157T:p.E386V,BRCA1:NM_007294:exon13:c.A4469T:p.E1490V,BRCA1:NM_007299:exon13:c.A1157T:p.E386V,BRCA1:NM_007300:exon14:c.A4532T:p.E1511V	Benign
	17:43076503:T:C	BRCA1	BRCA1:NM_007297:exon12:c.A4328G:p.E1443G,BRCA1:NM_007298:exon12:c.A1157G:p.E386G,BRCA1:NM_007294:exon13:c.A4469G:p.E1490G,BRCA1:NM_007299:exon13:c.A1157G:p.E386G,BRCA1:NM_007300:exon14:c.A4532G:p.E1511G	Benign
	17:43076503:TC:CA	BRCA1	BRCA1:NM_007297:exon12:c.4327_4328delinsTG:p.E1443_Y1816del,BRCA1:NM_007298:exon12:c.1156_1157delinsTG:p.E386_Y759del,BRCA1:NM_007294:exon13:c.4468_4469delinsTG:p.E1490_Y1863del,BRCA1:NM_007299:exon13:c.1156_1157delinsTG:p.E386_V699del,BRCA1:NM_007300:exon14:c.4531_4532delinsTG:p.E1511_Y1884del	Pathogenic
	17:43076503:TCTTTATTTTTA:T	BRCA1	BRCA1:NM_007297:exon12:c.4317_4327del:p.S1439Rfs*11,BRCA1:NM_007298:exon12:c.1146_1156del:p.S382Rfs*11,BRCA1:NM_007294:exon13:c.4458_4468del:p.S1486Rfs*11,BRCA1:NM_007299:exon13:c.1146_1156del:p.S382Rfs*11,BRCA1:NM_007300:exon14:c.4521_4531del:p.S1507Rfs*11	Pathogenic
	17:43076503:T:G	BRCA1	BRCA1:NM_007297:exon12:c.A4328C:p.E1443A,BRCA1:NM_007298:exon12:c.A1157C:p.E386A,BRCA1:NM_007294:exon13:c.A4469C:p.E1490A,BRCA1:NM_007299:exon13:c.A1157C:p.E386A,BRCA1:NM_007300:exon14:c.A4532C:p.E1511A	Benign
	17:43076503:T:TA	BRCA1	BRCA1:NM_007297:exon12:c.4327_4328insT:p.E1443Vfs*11,BRCA1:NM_007298:exon12:c.1156_1157insT:p.E386Vfs*11,BRCA1:NM_007294:exon13:c.4468_4469insT:p.E1490Vfs*11,BRCA1:NM_007299:exon13:c.1156_1157insT:p.E386Vfs*11,BRCA1:NM_007300:exon14:c.4531_4532insT:p.E1511Vfs*11	Pathogenic
	17:43076503:T:TC	BRCA1	BRCA1:NM_007297:exon12:c.4327dupG:p.E1443Gfs*11,BRCA1:NM_007298:exon12:c.1156dupG:p.E386Gfs*11,BRCA1:NM_007294:exon13:c.4468dupG:p.E1490Gfs*11,BRCA1:NM_007299:exon13:c.1156dupG:p.E386Gfs*11,BRCA1:NM_007300:exon14:c.4531dupG:p.E1511Gfs*11	Pathogenic
	17:43076504:C:A	BRCA1	BRCA1:NM_007297:exon12:c.G4327T:p.E1443X,BRCA1:NM_007298:exon12:c.G1156T:p.E386X,BRCA1:NM_007294:exon13:c.G4468T:p.E1490X,BRCA1:NM_007299:exon13:c.G1156T:p.E386X,BRCA1:NM_007300:exon14:c.G4531T:p.E1511X	Pathogenic	Pathogenic
	17:43076504:C:CA	BRCA1	BRCA1:NM_007297:exon12:c.4326_4327insT:p.E1443*,BRCA1:NM_007298:exon12:c.1155_1156insT:p.E386*,BRCA1:NM_007294:exon13:c.4467_4468insT:p.E1490*,BRCA1:NM_007299:exon13:c.1155_1156insT:p.E386*,BRCA1:NM_007300:exon14:c.4530_4531insT:p.E1511*	Pathogenic
	17:43076504:C:CGATG	BRCA1	BRCA1:NM_007297:exon12:c.4326_4327insCATC:p.E1443Hfs*12,BRCA1:NM_007298:exon12:c.1155_1156insCATC:p.E386Hfs*12,BRCA1:NM_007294:exon13:c.4467_4468insCATC:p.E1490Hfs*12,BRCA1:NM_007299:exon13:c.1155_1156insCATC:p.E386Hfs*12,BRCA1:NM_007300:exon14:c.4530_4531insCATC:p.E1511Hfs*12	Pathogenic
	17:43076504:C:CT	BRCA1	BRCA1:NM_007297:exon12:c.4326dupA:p.E1443Rfs*11,BRCA1:NM_007298:exon12:c.1155dupA:p.E386Rfs*11,BRCA1:NM_007294:exon13:c.4467dupA:p.E1490Rfs*11,BRCA1:NM_007299:exon13:c.1155dupA:p.E386Rfs*11,BRCA1:NM_007300:exon14:c.4530dupA:p.E1511Rfs*11	Pathogenic
	17:43076504:C:CTT	BRCA1	BRCA1:NM_007297:exon12:c.4326_4327insAA:p.E1443Kfs*16,BRCA1:NM_007298:exon12:c.1155_1156insAA:p.E386Kfs*16,BRCA1:NM_007294:exon13:c.4467_4468insAA:p.E1490Kfs*16,BRCA1:NM_007299:exon13:c.1155_1156insAA:p.E386Kfs*16,BRCA1:NM_007300:exon14:c.4530_4531insAA:p.E1511Kfs*16	Pathogenic
	17:43076504:C:G	BRCA1	BRCA1:NM_007297:exon12:c.G4327C:p.E1443Q,BRCA1:NM_007298:exon12:c.G1156C:p.E386Q,BRCA1:NM_007294:exon13:c.G4468C:p.E1490Q,BRCA1:NM_007299:exon13:c.G1156C:p.E386Q,BRCA1:NM_007300:exon14:c.G4531C:p.E1511Q	Benign
	17:43076504:C:T	BRCA1	BRCA1:NM_007297:exon12:c.G4327A:p.E1443K,BRCA1:NM_007298:exon12:c.G1156A:p.E386K,BRCA1:NM_007294:exon13:c.G4468A:p.E1490K,BRCA1:NM_007299:exon13:c.G1156A:p.E386K,BRCA1:NM_007300:exon14:c.G4531A:p.E1511K	Benign
	17:43076505:T:A	BRCA1	BRCA1:NM_007297:exon12:c.A4326T:p.K1442N,BRCA1:NM_007298:exon12:c.A1155T:p.K385N,BRCA1:NM_007294:exon13:c.A4467T:p.K1489N,BRCA1:NM_007299:exon13:c.A1155T:p.K385N,BRCA1:NM_007300:exon14:c.A4530T:p.K1510N	Benign
	17:43076505:T:C	BRCA1	BRCA1:NM_007297:exon12:c.A4326G:p.K1442K,BRCA1:NM_007298:exon12:c.A1155G:p.K385K,BRCA1:NM_007294:exon13:c.A4467G:p.K1489K,BRCA1:NM_007299:exon13:c.A1155G:p.K385K,BRCA1:NM_007300:exon14:c.A4530G:p.K1510K	Benign
	17:43076505:T:G	BRCA1	BRCA1:NM_007297:exon12:c.A4326C:p.K1442N,BRCA1:NM_007298:exon12:c.A1155C:p.K385N,BRCA1:NM_007294:exon13:c.A4467C:p.K1489N,BRCA1:NM_007299:exon13:c.A1155C:p.K385N,BRCA1:NM_007300:exon14:c.A4530C:p.K1510N	Benign
	17:43076505:TT:AA	BRCA1	BRCA1:NM_007297:exon12:c.4325_4326delinsTT:p.K1442I,BRCA1:NM_007298:exon12:c.1154_1155delinsTT:p.K385I,BRCA1:NM_007294:exon13:c.4466_4467delinsTT:p.K1489I,BRCA1:NM_007299:exon13:c.1154_1155delinsTT:p.K385I,BRCA1:NM_007300:exon14:c.4529_4530delinsTT:p.K1510I	Benign
	17:43076505:TT:AG	BRCA1	BRCA1:NM_007297:exon12:c.4325_4326delinsCT:p.K1442T,BRCA1:NM_007298:exon12:c.1154_1155delinsCT:p.K385T,BRCA1:NM_007294:exon13:c.4466_4467delinsCT:p.K1489T,BRCA1:NM_007299:exon13:c.1154_1155delinsCT:p.K385T,BRCA1:NM_007300:exon14:c.4529_4530delinsCT:p.K1510T	Benign
	17:43076505:T:TC	BRCA1	BRCA1:NM_007297:exon12:c.4325_4326insG:p.E1443Rfs*11,BRCA1:NM_007298:exon12:c.1154_1155insG:p.E386Rfs*11,BRCA1:NM_007294:exon13:c.4466_4467insG:p.E1490Rfs*11,BRCA1:NM_007299:exon13:c.1154_1155insG:p.E386Rfs*11,BRCA1:NM_007300:exon14:c.4529_4530insG:p.E1511Rfs*11	Pathogenic
	17:43076505:TT:CC	BRCA1	BRCA1:NM_007297:exon12:c.4325_4326delinsGG:p.K1442R,BRCA1:NM_007298:exon12:c.1154_1155delinsGG:p.K385R,BRCA1:NM_007294:exon13:c.4466_4467delinsGG:p.K1489R,BRCA1:NM_007299:exon13:c.1154_1155delinsGG:p.K385R,BRCA1:NM_007300:exon14:c.4529_4530delinsGG:p.K1510R	Benign
	17:43076505:TT:CG	BRCA1	BRCA1:NM_007297:exon12:c.4325_4326delinsCG:p.K1442T,BRCA1:NM_007298:exon12:c.1154_1155delinsCG:p.K385T,BRCA1:NM_007294:exon13:c.4466_4467delinsCG:p.K1489T,BRCA1:NM_007299:exon13:c.1154_1155delinsCG:p.K385T,BRCA1:NM_007300:exon14:c.4529_4530delinsCG:p.K1510T	Benign
	17:43076505:TT:GA	BRCA1	BRCA1:NM_007297:exon12:c.4325_4326delinsTC:p.K1442I,BRCA1:NM_007298:exon12:c.1154_1155delinsTC:p.K385I,BRCA1:NM_007294:exon13:c.4466_4467delinsTC:p.K1489I,BRCA1:NM_007299:exon13:c.1154_1155delinsTC:p.K385I,BRCA1:NM_007300:exon14:c.4529_4530delinsTC:p.K1510I	Benign
	17:43076505:TT:GG	BRCA1	BRCA1:NM_007297:exon12:c.4325_4326delinsCC:p.K1442T,BRCA1:NM_007298:exon12:c.1154_1155delinsCC:p.K385T,BRCA1:NM_007294:exon13:c.4466_4467delinsCC:p.K1489T,BRCA1:NM_007299:exon13:c.1154_1155delinsCC:p.K385T,BRCA1:NM_007300:exon14:c.4529_4530delinsCC:p.K1510T	Benign
	17:43076505:TTT:ACC	BRCA1	BRCA1:NM_007297:exon12:c.4324_4326delinsGGT:p.K1442G,BRCA1:NM_007298:exon12:c.1153_1155delinsGGT:p.K385G,BRCA1:NM_007294:exon13:c.4465_4467delinsGGT:p.K1489G,BRCA1:NM_007299:exon13:c.1153_1155delinsGGT:p.K385G,BRCA1:NM_007300:exon14:c.4528_4530delinsGGT:p.K1510G	Benign
	17:43076505:TTT:ACG	BRCA1	BRCA1:NM_007297:exon12:c.4324_4326delinsCGT:p.K1442R,BRCA1:NM_007298:exon12:c.1153_1155delinsCGT:p.K385R,BRCA1:NM_007294:exon13:c.4465_4467delinsCGT:p.K1489R,BRCA1:NM_007299:exon13:c.1153_1155delinsCGT:p.K385R,BRCA1:NM_007300:exon14:c.4528_4530delinsCGT:p.K1510R	Benign
	17:43076505:TTT:CCC	BRCA1	BRCA1:NM_007297:exon12:c.4324_4326delinsGGG:p.K1442G,BRCA1:NM_007298:exon12:c.1153_1155delinsGGG:p.K385G,BRCA1:NM_007294:exon13:c.4465_4467delinsGGG:p.K1489G,BRCA1:NM_007299:exon13:c.1153_1155delinsGGG:p.K385G,BRCA1:NM_007300:exon14:c.4528_4530delinsGGG:p.K1510G	Benign
	17:43076505:TTT:CCG	BRCA1	BRCA1:NM_007297:exon12:c.4324_4326delinsCGG:p.K1442R,BRCA1:NM_007298:exon12:c.1153_1155delinsCGG:p.K385R,BRCA1:NM_007294:exon13:c.4465_4467delinsCGG:p.K1489R,BRCA1:NM_007299:exon13:c.1153_1155delinsCGG:p.K385R,BRCA1:NM_007300:exon14:c.4528_4530delinsCGG:p.K1510R	Benign
	17:43076505:TTT:CTA	BRCA1	BRCA1:NM_007297:exon12:c.4324_4326delinsTAG:p.K1442_Y1816del,BRCA1:NM_007298:exon12:c.1153_1155delinsTAG:p.K385_Y759del,BRCA1:NM_007294:exon13:c.4465_4467delinsTAG:p.K1489_Y1863del,BRCA1:NM_007299:exon13:c.1153_1155delinsTAG:p.K385_V699del,BRCA1:NM_007300:exon14:c.4528_4530delinsTAG:p.K1510_Y1884del	Pathogenic
	17:43076505:TTT:CTC	BRCA1	BRCA1:NM_007297:exon12:c.4324_4326delinsGAG:p.K1442E,BRCA1:NM_007298:exon12:c.1153_1155delinsGAG:p.K385E,BRCA1:NM_007294:exon13:c.4465_4467delinsGAG:p.K1489E,BRCA1:NM_007299:exon13:c.1153_1155delinsGAG:p.K385E,BRCA1:NM_007300:exon14:c.4528_4530delinsGAG:p.K1510E	Benign
	17:43076505:TTT:CTG	BRCA1	BRCA1:NM_007297:exon12:c.4324_4326delinsCAG:p.K1442Q,BRCA1:NM_007298:exon12:c.1153_1155delinsCAG:p.K385Q,BRCA1:NM_007294:exon13:c.4465_4467delinsCAG:p.K1489Q,BRCA1:NM_007299:exon13:c.1153_1155delinsCAG:p.K385Q,BRCA1:NM_007300:exon14:c.4528_4530delinsCAG:p.K1510Q	Benign
	17:43076505:TTT:GCC	BRCA1	BRCA1:NM_007297:exon12:c.4324_4326delinsGGC:p.K1442G,BRCA1:NM_007298:exon12:c.1153_1155delinsGGC:p.K385G,BRCA1:NM_007294:exon13:c.4465_4467delinsGGC:p.K1489G,BRCA1:NM_007299:exon13:c.1153_1155delinsGGC:p.K385G,BRCA1:NM_007300:exon14:c.4528_4530delinsGGC:p.K1510G	Benign
	17:43076505:TTT:GCG	BRCA1	BRCA1:NM_007297:exon12:c.4324_4326delinsCGC:p.K1442R,BRCA1:NM_007298:exon12:c.1153_1155delinsCGC:p.K385R,BRCA1:NM_007294:exon13:c.4465_4467delinsCGC:p.K1489R,BRCA1:NM_007299:exon13:c.1153_1155delinsCGC:p.K385R,BRCA1:NM_007300:exon14:c.4528_4530delinsCGC:p.K1510R	Benign
	17:43076506:T:A	BRCA1	BRCA1:NM_007297:exon12:c.A4325T:p.K1442I,BRCA1:NM_007298:exon12:c.A1154T:p.K385I,BRCA1:NM_007294:exon13:c.A4466T:p.K1489I,BRCA1:NM_007299:exon13:c.A1154T:p.K385I,BRCA1:NM_007300:exon14:c.A4529T:p.K1510I	Benign	Uncertain_significance
	17:43076506:T:C	BRCA1	BRCA1:NM_007297:exon12:c.A4325G:p.K1442R,BRCA1:NM_007298:exon12:c.A1154G:p.K385R,BRCA1:NM_007294:exon13:c.A4466G:p.K1489R,BRCA1:NM_007299:exon13:c.A1154G:p.K385R,BRCA1:NM_007300:exon14:c.A4529G:p.K1510R	Benign	Uncertain_significance
	17:43076506:T:G	BRCA1	BRCA1:NM_007297:exon12:c.A4325C:p.K1442T,BRCA1:NM_007298:exon12:c.A1154C:p.K385T,BRCA1:NM_007294:exon13:c.A4466C:p.K1489T,BRCA1:NM_007299:exon13:c.A1154C:p.K385T,BRCA1:NM_007300:exon14:c.A4529C:p.K1510T	Benign
	17:43076506:TTA:T	BRCA1	BRCA1:NM_007297:exon12:c.4323_4324del:p.N1441Kfs*12,BRCA1:NM_007298:exon12:c.1152_1153del:p.N384Kfs*12,BRCA1:NM_007294:exon13:c.4464_4465del:p.N1488Kfs*12,BRCA1:NM_007299:exon13:c.1152_1153del:p.N384Kfs*12,BRCA1:NM_007300:exon14:c.4527_4528del:p.N1509Kfs*12	Pathogenic
	17:43076506:TTATTTTTACTGGTAGAACTATCTGCAGA:T	BRCA1	BRCA1:NM_007297:exon12:c.4297_4324del:p.S1433Kfs*16,BRCA1:NM_007298:exon12:c.1126_1153del:p.S376Kfs*16,BRCA1:NM_007294:exon13:c.4438_4465del:p.S1480Kfs*16,BRCA1:NM_007299:exon13:c.1126_1153del:p.S376Kfs*16,BRCA1:NM_007300:exon14:c.4501_4528del:p.S1501Kfs*16	Pathogenic
	17:43076506:TT:CA	BRCA1	BRCA1:NM_007297:exon12:c.4324_4325delinsTG:p.K1442_Y1816del,BRCA1:NM_007298:exon12:c.1153_1154delinsTG:p.K385_Y759del,BRCA1:NM_007294:exon13:c.4465_4466delinsTG:p.K1489_Y1863del,BRCA1:NM_007299:exon13:c.1153_1154delinsTG:p.K385_V699del,BRCA1:NM_007300:exon14:c.4528_4529delinsTG:p.K1510_Y1884del	Pathogenic
	17:43076506:TT:CC	BRCA1	BRCA1:NM_007297:exon12:c.4324_4325delinsGG:p.K1442G,BRCA1:NM_007298:exon12:c.1153_1154delinsGG:p.K385G,BRCA1:NM_007294:exon13:c.4465_4466delinsGG:p.K1489G,BRCA1:NM_007299:exon13:c.1153_1154delinsGG:p.K385G,BRCA1:NM_007300:exon14:c.4528_4529delinsGG:p.K1510G	Benign
	17:43076506:TT:CG	BRCA1	BRCA1:NM_007297:exon12:c.4324_4325delinsCG:p.K1442R,BRCA1:NM_007298:exon12:c.1153_1154delinsCG:p.K385R,BRCA1:NM_007294:exon13:c.4465_4466delinsCG:p.K1489R,BRCA1:NM_007299:exon13:c.1153_1154delinsCG:p.K385R,BRCA1:NM_007300:exon14:c.4528_4529delinsCG:p.K1510R	Benign
	17:43076506:T:TTA	BRCA1	BRCA1:NM_007297:exon12:c.4324_4325insTA:p.K1442Ifs*17,BRCA1:NM_007298:exon12:c.1153_1154insTA:p.K385Ifs*17,BRCA1:NM_007294:exon13:c.4465_4466insTA:p.K1489Ifs*17,BRCA1:NM_007299:exon13:c.1153_1154insTA:p.K385Ifs*17,BRCA1:NM_007300:exon14:c.4528_4529insTA:p.K1510Ifs*17	Pathogenic
	17:43076507:T:A	BRCA1	BRCA1:NM_007297:exon12:c.A4324T:p.K1442X,BRCA1:NM_007298:exon12:c.A1153T:p.K385X,BRCA1:NM_007294:exon13:c.A4465T:p.K1489X,BRCA1:NM_007299:exon13:c.A1153T:p.K385X,BRCA1:NM_007300:exon14:c.A4528T:p.K1510X	Pathogenic
	17:43076507:T:C	BRCA1	BRCA1:NM_007297:exon12:c.A4324G:p.K1442E,BRCA1:NM_007298:exon12:c.A1153G:p.K385E,BRCA1:NM_007294:exon13:c.A4465G:p.K1489E,BRCA1:NM_007299:exon13:c.A1153G:p.K385E,BRCA1:NM_007300:exon14:c.A4528G:p.K1510E	Benign	Uncertain_significance
	17:43076507:T:G	BRCA1	BRCA1:NM_007297:exon12:c.A4324C:p.K1442Q,BRCA1:NM_007298:exon12:c.A1153C:p.K385Q,BRCA1:NM_007294:exon13:c.A4465C:p.K1489Q,BRCA1:NM_007299:exon13:c.A1153C:p.K385Q,BRCA1:NM_007300:exon14:c.A4528C:p.K1510Q	Benign
	17:43076507:T:TA	BRCA1	BRCA1:NM_007297:exon12:c.4323dupT:p.K1442*,BRCA1:NM_007298:exon12:c.1152dupT:p.K385*,BRCA1:NM_007294:exon13:c.4464dupT:p.K1489*,BRCA1:NM_007299:exon13:c.1152dupT:p.K385*,BRCA1:NM_007300:exon14:c.4527dupT:p.K1510*	Pathogenic
	17:43076507:T:TC	BRCA1	BRCA1:NM_007297:exon12:c.4323_4324insG:p.K1442Efs*12,BRCA1:NM_007298:exon12:c.1152_1153insG:p.K385Efs*12,BRCA1:NM_007294:exon13:c.4464_4465insG:p.K1489Efs*12,BRCA1:NM_007299:exon13:c.1152_1153insG:p.K385Efs*12,BRCA1:NM_007300:exon14:c.4527_4528insG:p.K1510Efs*12	Pathogenic
	17:43076507:T:TCTGGCCAGTAAGTCTATTTTCTCTGAAGAAC	BRCA1	BRCA1:NM_007297:exon12:c.4323_4324insGTTCTTCAGAGAAAATAGACTTACTGGCCAG:p.K1442Vfs*6,BRCA1:NM_007298:exon12:c.1152_1153insGTTCTTCAGAGAAAATAGACTTACTGGCCAG:p.K385Vfs*6,BRCA1:NM_007294:exon13:c.4464_4465insGTTCTTCAGAGAAAATAGACTTACTGGCCAG:p.K1489Vfs*6,BRCA1:NM_007299:exon13:c.1152_1153insGTTCTTCAGAGAAAATAGACTTACTGGCCAG:p.K385Vfs*6,BRCA1:NM_007300:exon14:c.4527_4528insGTTCTTCAGAGAAAATAGACTTACTGGCCAG:p.K1510Vfs*6	Pathogenic
	17:43076508:A:AT	BRCA1	BRCA1:NM_007297:exon12:c.4322dupA:p.N1441Kfs*2,BRCA1:NM_007298:exon12:c.1151dupA:p.N384Kfs*2,BRCA1:NM_007294:exon13:c.4463dupA:p.N1488Kfs*2,BRCA1:NM_007299:exon13:c.1151dupA:p.N384Kfs*2,BRCA1:NM_007300:exon14:c.4526dupA:p.N1509Kfs*2	Pathogenic	Pathogenic
	17:43076508:A:ATT	BRCA1	BRCA1:NM_007297:exon12:c.4322_4323insAA:p.N1441Kfs*18,BRCA1:NM_007298:exon12:c.1151_1152insAA:p.N384Kfs*18,BRCA1:NM_007294:exon13:c.4463_4464insAA:p.N1488Kfs*18,BRCA1:NM_007299:exon13:c.1151_1152insAA:p.N384Kfs*18,BRCA1:NM_007300:exon14:c.4526_4527insAA:p.N1509Kfs*18	Pathogenic
	17:43076508:A:C	BRCA1	BRCA1:NM_007297:exon12:c.T4323G:p.N1441K,BRCA1:NM_007298:exon12:c.T1152G:p.N384K,BRCA1:NM_007294:exon13:c.T4464G:p.N1488K,BRCA1:NM_007299:exon13:c.T1152G:p.N384K,BRCA1:NM_007300:exon14:c.T4527G:p.N1509K	Benign
	17:43076508:A:G	BRCA1	BRCA1:NM_007297:exon12:c.T4323C:p.N1441N,BRCA1:NM_007298:exon12:c.T1152C:p.N384N,BRCA1:NM_007294:exon13:c.T4464C:p.N1488N,BRCA1:NM_007299:exon13:c.T1152C:p.N384N,BRCA1:NM_007300:exon14:c.T4527C:p.N1509N	Benign
	17:43076508:A:T	BRCA1	BRCA1:NM_007297:exon12:c.T4323A:p.N1441K,BRCA1:NM_007298:exon12:c.T1152A:p.N384K,BRCA1:NM_007294:exon13:c.T4464A:p.N1488K,BRCA1:NM_007299:exon13:c.T1152A:p.N384K,BRCA1:NM_007300:exon14:c.T4527A:p.N1509K	Benign
	17:43076508:AT:CG	BRCA1	BRCA1:NM_007297:exon12:c.4322_4323delinsCG:p.N1441T,BRCA1:NM_007298:exon12:c.1151_1152delinsCG:p.N384T,BRCA1:NM_007294:exon13:c.4463_4464delinsCG:p.N1488T,BRCA1:NM_007299:exon13:c.1151_1152delinsCG:p.N384T,BRCA1:NM_007300:exon14:c.4526_4527delinsCG:p.N1509T	Benign
	17:43076508:AT:GA	BRCA1	BRCA1:NM_007297:exon12:c.4322_4323delinsTC:p.N1441I,BRCA1:NM_007298:exon12:c.1151_1152delinsTC:p.N384I,BRCA1:NM_007294:exon13:c.4463_4464delinsTC:p.N1488I,BRCA1:NM_007299:exon13:c.1151_1152delinsTC:p.N384I,BRCA1:NM_007300:exon14:c.4526_4527delinsTC:p.N1509I	Benign
	17:43076508:AT:GC	BRCA1	BRCA1:NM_007297:exon12:c.4322_4323delinsGC:p.N1441S,BRCA1:NM_007298:exon12:c.1151_1152delinsGC:p.N384S,BRCA1:NM_007294:exon13:c.4463_4464delinsGC:p.N1488S,BRCA1:NM_007299:exon13:c.1151_1152delinsGC:p.N384S,BRCA1:NM_007300:exon14:c.4526_4527delinsGC:p.N1509S	Benign
	17:43076508:AT:GG	BRCA1	BRCA1:NM_007297:exon12:c.4322_4323delinsCC:p.N1441T,BRCA1:NM_007298:exon12:c.1151_1152delinsCC:p.N384T,BRCA1:NM_007294:exon13:c.4463_4464delinsCC:p.N1488T,BRCA1:NM_007299:exon13:c.1151_1152delinsCC:p.N384T,BRCA1:NM_007300:exon14:c.4526_4527delinsCC:p.N1509T	Benign
	17:43076508:AT:TA	BRCA1	BRCA1:NM_007297:exon12:c.4322_4323delinsTA:p.N1441I,BRCA1:NM_007298:exon12:c.1151_1152delinsTA:p.N384I,BRCA1:NM_007294:exon13:c.4463_4464delinsTA:p.N1488I,BRCA1:NM_007299:exon13:c.1151_1152delinsTA:p.N384I,BRCA1:NM_007300:exon14:c.4526_4527delinsTA:p.N1509I	Benign
	17:43076508:ATT:A	BRCA1	BRCA1:NM_007297:exon12:c.4321_4322del:p.N1441*,BRCA1:NM_007298:exon12:c.1150_1151del:p.N384*,BRCA1:NM_007294:exon13:c.4462_4463del:p.N1488*,BRCA1:NM_007299:exon13:c.1150_1151del:p.N384*,BRCA1:NM_007300:exon14:c.4525_4526del:p.N1509*	Pathogenic
	17:43076508:ATT:CCC	BRCA1	BRCA1:NM_007297:exon12:c.4321_4323delinsGGG:p.N1441G,BRCA1:NM_007298:exon12:c.1150_1152delinsGGG:p.N384G,BRCA1:NM_007294:exon13:c.4462_4464delinsGGG:p.N1488G,BRCA1:NM_007299:exon13:c.1150_1152delinsGGG:p.N384G,BRCA1:NM_007300:exon14:c.4525_4527delinsGGG:p.N1509G	Benign
	17:43076508:ATT:CGA	BRCA1	BRCA1:NM_007297:exon12:c.4321_4323delinsTCG:p.N1441S,BRCA1:NM_007298:exon12:c.1150_1152delinsTCG:p.N384S,BRCA1:NM_007294:exon13:c.4462_4464delinsTCG:p.N1488S,BRCA1:NM_007299:exon13:c.1150_1152delinsTCG:p.N384S,BRCA1:NM_007300:exon14:c.4525_4527delinsTCG:p.N1509S	Benign
	17:43076508:ATT:CTA	BRCA1	BRCA1:NM_007297:exon12:c.4321_4323delinsTAG:p.N1441_Y1816del,BRCA1:NM_007298:exon12:c.1150_1152delinsTAG:p.N384_Y759del,BRCA1:NM_007294:exon13:c.4462_4464delinsTAG:p.N1488_Y1863del,BRCA1:NM_007299:exon13:c.1150_1152delinsTAG:p.N384_V699del,BRCA1:NM_007300:exon14:c.4525_4527delinsTAG:p.N1509_Y1884del	Pathogenic
	17:43076508:AT:TG	BRCA1	BRCA1:NM_007297:exon12:c.4322_4323delinsCA:p.N1441T,BRCA1:NM_007298:exon12:c.1151_1152delinsCA:p.N384T,BRCA1:NM_007294:exon13:c.4463_4464delinsCA:p.N1488T,BRCA1:NM_007299:exon13:c.1151_1152delinsCA:p.N384T,BRCA1:NM_007300:exon14:c.4526_4527delinsCA:p.N1509T	Benign
	17:43076508:ATT:GCC	BRCA1	BRCA1:NM_007297:exon12:c.4321_4323delinsGGC:p.N1441G,BRCA1:NM_007298:exon12:c.1150_1152delinsGGC:p.N384G,BRCA1:NM_007294:exon13:c.4462_4464delinsGGC:p.N1488G,BRCA1:NM_007299:exon13:c.1150_1152delinsGGC:p.N384G,BRCA1:NM_007300:exon14:c.4525_4527delinsGGC:p.N1509G	Benign
	17:43076508:ATT:GGA	BRCA1	BRCA1:NM_007297:exon12:c.4321_4323delinsTCC:p.N1441S,BRCA1:NM_007298:exon12:c.1150_1152delinsTCC:p.N384S,BRCA1:NM_007294:exon13:c.4462_4464delinsTCC:p.N1488S,BRCA1:NM_007299:exon13:c.1150_1152delinsTCC:p.N384S,BRCA1:NM_007300:exon14:c.4525_4527delinsTCC:p.N1509S	Benign
	17:43076508:ATT:GTA	BRCA1	BRCA1:NM_007297:exon12:c.4321_4323delinsTAC:p.N1441Y,BRCA1:NM_007298:exon12:c.1150_1152delinsTAC:p.N384Y,BRCA1:NM_007294:exon13:c.4462_4464delinsTAC:p.N1488Y,BRCA1:NM_007299:exon13:c.1150_1152delinsTAC:p.N384Y,BRCA1:NM_007300:exon14:c.4525_4527delinsTAC:p.N1509Y	Benign
	17:43076508:ATT:GTC	BRCA1	BRCA1:NM_007297:exon12:c.4321_4323delinsGAC:p.N1441D,BRCA1:NM_007298:exon12:c.1150_1152delinsGAC:p.N384D,BRCA1:NM_007294:exon13:c.4462_4464delinsGAC:p.N1488D,BRCA1:NM_007299:exon13:c.1150_1152delinsGAC:p.N384D,BRCA1:NM_007300:exon14:c.4525_4527delinsGAC:p.N1509D	Benign
	17:43076508:ATT:GTG	BRCA1	BRCA1:NM_007297:exon12:c.4321_4323delinsCAC:p.N1441H,BRCA1:NM_007298:exon12:c.1150_1152delinsCAC:p.N384H,BRCA1:NM_007294:exon13:c.4462_4464delinsCAC:p.N1488H,BRCA1:NM_007299:exon13:c.1150_1152delinsCAC:p.N384H,BRCA1:NM_007300:exon14:c.4525_4527delinsCAC:p.N1509H	Benign
	17:43076508:ATTT:A	BRCA1	BRCA1:NM_007297:exon12:c.4320_4322del:p.K1440del,BRCA1:NM_007298:exon12:c.1149_1151del:p.K383del,BRCA1:NM_007294:exon13:c.4461_4463del:p.K1487del,BRCA1:NM_007299:exon13:c.1149_1151del:p.K383del,BRCA1:NM_007300:exon14:c.4524_4526del:p.K1508del	Pathogenic
	17:43076508:ATT:TCA	BRCA1	BRCA1:NM_007297:exon12:c.4321_4323delinsTGA:p.N1441_Y1816del,BRCA1:NM_007298:exon12:c.1150_1152delinsTGA:p.N384_Y759del,BRCA1:NM_007294:exon13:c.4462_4464delinsTGA:p.N1488_Y1863del,BRCA1:NM_007299:exon13:c.1150_1152delinsTGA:p.N384_V699del,BRCA1:NM_007300:exon14:c.4525_4527delinsTGA:p.N1509_Y1884del	Pathogenic
	17:43076508:ATT:TCC	BRCA1	BRCA1:NM_007297:exon12:c.4321_4323delinsGGA:p.N1441G,BRCA1:NM_007298:exon12:c.1150_1152delinsGGA:p.N384G,BRCA1:NM_007294:exon13:c.4462_4464delinsGGA:p.N1488G,BRCA1:NM_007299:exon13:c.1150_1152delinsGGA:p.N384G,BRCA1:NM_007300:exon14:c.4525_4527delinsGGA:p.N1509G	Benign
	17:43076508:ATT:TGA	BRCA1	BRCA1:NM_007297:exon12:c.4321_4323delinsTCA:p.N1441S,BRCA1:NM_007298:exon12:c.1150_1152delinsTCA:p.N384S,BRCA1:NM_007294:exon13:c.4462_4464delinsTCA:p.N1488S,BRCA1:NM_007299:exon13:c.1150_1152delinsTCA:p.N384S,BRCA1:NM_007300:exon14:c.4525_4527delinsTCA:p.N1509S	Benign
	17:43076508:ATT:TTA	BRCA1	BRCA1:NM_007297:exon12:c.4321_4323delinsTAA:p.N1441_Y1816del,BRCA1:NM_007298:exon12:c.1150_1152delinsTAA:p.N384_Y759del,BRCA1:NM_007294:exon13:c.4462_4464delinsTAA:p.N1488_Y1863del,BRCA1:NM_007299:exon13:c.1150_1152delinsTAA:p.N384_V699del,BRCA1:NM_007300:exon14:c.4525_4527delinsTAA:p.N1509_Y1884del	Pathogenic
	17:43076509:T:A	BRCA1	BRCA1:NM_007297:exon12:c.A4322T:p.N1441I,BRCA1:NM_007298:exon12:c.A1151T:p.N384I,BRCA1:NM_007294:exon13:c.A4463T:p.N1488I,BRCA1:NM_007299:exon13:c.A1151T:p.N384I,BRCA1:NM_007300:exon14:c.A4526T:p.N1509I	Benign
	17:43076509:T:C	BRCA1	BRCA1:NM_007297:exon12:c.A4322G:p.N1441S,BRCA1:NM_007298:exon12:c.A1151G:p.N384S,BRCA1:NM_007294:exon13:c.A4463G:p.N1488S,BRCA1:NM_007299:exon13:c.A1151G:p.N384S,BRCA1:NM_007300:exon14:c.A4526G:p.N1509S	Benign
	17:43076509:T:G	BRCA1	BRCA1:NM_007297:exon12:c.A4322C:p.N1441T,BRCA1:NM_007298:exon12:c.A1151C:p.N384T,BRCA1:NM_007294:exon13:c.A4463C:p.N1488T,BRCA1:NM_007299:exon13:c.A1151C:p.N384T,BRCA1:NM_007300:exon14:c.A4526C:p.N1509T	Benign	Uncertain_significance
	17:43076509:T:TC	BRCA1	BRCA1:NM_007297:exon12:c.4321_4322insG:p.N1441Rfs*2,BRCA1:NM_007298:exon12:c.1150_1151insG:p.N384Rfs*2,BRCA1:NM_007294:exon13:c.4462_4463insG:p.N1488Rfs*2,BRCA1:NM_007299:exon13:c.1150_1151insG:p.N384Rfs*2,BRCA1:NM_007300:exon14:c.4525_4526insG:p.N1509Rfs*2	Pathogenic
	17:43076509:TT:CC	BRCA1	BRCA1:NM_007297:exon12:c.4321_4322delinsGG:p.N1441G,BRCA1:NM_007298:exon12:c.1150_1151delinsGG:p.N384G,BRCA1:NM_007294:exon13:c.4462_4463delinsGG:p.N1488G,BRCA1:NM_007299:exon13:c.1150_1151delinsGG:p.N384G,BRCA1:NM_007300:exon14:c.4525_4526delinsGG:p.N1509G	Benign
	17:43076509:TT:GA	BRCA1	BRCA1:NM_007297:exon12:c.4321_4322delinsTC:p.N1441S,BRCA1:NM_007298:exon12:c.1150_1151delinsTC:p.N384S,BRCA1:NM_007294:exon13:c.4462_4463delinsTC:p.N1488S,BRCA1:NM_007299:exon13:c.1150_1151delinsTC:p.N384S,BRCA1:NM_007300:exon14:c.4525_4526delinsTC:p.N1509S	Benign
	17:43076509:TTTTTACTGGTA:T	BRCA1	BRCA1:NM_007297:exon12:c.4311_4321del:p.T1438*,BRCA1:NM_007298:exon12:c.1140_1150del:p.T381*,BRCA1:NM_007294:exon13:c.4452_4462del:p.T1485*,BRCA1:NM_007299:exon13:c.1140_1150del:p.T381*,BRCA1:NM_007300:exon14:c.4515_4525del:p.T1506*	Pathogenic
	17:43076510:T:A	BRCA1	BRCA1:NM_007297:exon12:c.A4321T:p.N1441Y,BRCA1:NM_007298:exon12:c.A1150T:p.N384Y,BRCA1:NM_007294:exon13:c.A4462T:p.N1488Y,BRCA1:NM_007299:exon13:c.A1150T:p.N384Y,BRCA1:NM_007300:exon14:c.A4525T:p.N1509Y	Benign
	17:43076510:T:C	BRCA1	BRCA1:NM_007297:exon12:c.A4321G:p.N1441D,BRCA1:NM_007298:exon12:c.A1150G:p.N384D,BRCA1:NM_007294:exon13:c.A4462G:p.N1488D,BRCA1:NM_007299:exon13:c.A1150G:p.N384D,BRCA1:NM_007300:exon14:c.A4525G:p.N1509D	Benign
	17:43076510:T:G	BRCA1	BRCA1:NM_007297:exon12:c.A4321C:p.N1441H,BRCA1:NM_007298:exon12:c.A1150C:p.N384H,BRCA1:NM_007294:exon13:c.A4462C:p.N1488H,BRCA1:NM_007299:exon13:c.A1150C:p.N384H,BRCA1:NM_007300:exon14:c.A4525C:p.N1509H	Benign
	17:43076510:T:TTA	BRCA1	BRCA1:NM_007297:exon12:c.4320_4321insTA:p.N1441*,BRCA1:NM_007298:exon12:c.1149_1150insTA:p.N384*,BRCA1:NM_007294:exon13:c.4461_4462insTA:p.N1488*,BRCA1:NM_007299:exon13:c.1149_1150insTA:p.N384*,BRCA1:NM_007300:exon14:c.4524_4525insTA:p.N1509*	Pathogenic
	17:43076510:TTTTACTGGTAGAACTATCTGCAGACACCTCAAAC:T	BRCA1	BRCA1:NM_007297:exon12:c.4287_4320del:p.F1430Ifs*17,BRCA1:NM_007298:exon12:c.1116_1149del:p.F373Ifs*17,BRCA1:NM_007294:exon13:c.4428_4461del:p.F1477Ifs*17,BRCA1:NM_007299:exon13:c.1116_1149del:p.F373Ifs*17,BRCA1:NM_007300:exon14:c.4491_4524del:p.F1498Ifs*17	Pathogenic
	17:43076511:T:A	BRCA1	BRCA1:NM_007297:exon12:c.A4320T:p.K1440N,BRCA1:NM_007298:exon12:c.A1149T:p.K383N,BRCA1:NM_007294:exon13:c.A4461T:p.K1487N,BRCA1:NM_007299:exon13:c.A1149T:p.K383N,BRCA1:NM_007300:exon14:c.A4524T:p.K1508N	Benign
	17:43076511:T:C	BRCA1	BRCA1:NM_007297:exon12:c.A4320G:p.K1440K,BRCA1:NM_007298:exon12:c.A1149G:p.K383K,BRCA1:NM_007294:exon13:c.A4461G:p.K1487K,BRCA1:NM_007299:exon13:c.A1149G:p.K383K,BRCA1:NM_007300:exon14:c.A4524G:p.K1508K	Benign
	17:43076511:T:G	BRCA1	BRCA1:NM_007297:exon12:c.A4320C:p.K1440N,BRCA1:NM_007298:exon12:c.A1149C:p.K383N,BRCA1:NM_007294:exon13:c.A4461C:p.K1487N,BRCA1:NM_007299:exon13:c.A1149C:p.K383N,BRCA1:NM_007300:exon14:c.A4524C:p.K1508N	Benign
	17:43076511:TT:AA	BRCA1	BRCA1:NM_007297:exon12:c.4319_4320delinsTT:p.K1440I,BRCA1:NM_007298:exon12:c.1148_1149delinsTT:p.K383I,BRCA1:NM_007294:exon13:c.4460_4461delinsTT:p.K1487I,BRCA1:NM_007299:exon13:c.1148_1149delinsTT:p.K383I,BRCA1:NM_007300:exon14:c.4523_4524delinsTT:p.K1508I	Benign
	17:43076511:TT:AG	BRCA1	BRCA1:NM_007297:exon12:c.4319_4320delinsCT:p.K1440T,BRCA1:NM_007298:exon12:c.1148_1149delinsCT:p.K383T,BRCA1:NM_007294:exon13:c.4460_4461delinsCT:p.K1487T,BRCA1:NM_007299:exon13:c.1148_1149delinsCT:p.K383T,BRCA1:NM_007300:exon14:c.4523_4524delinsCT:p.K1508T	Benign
	17:43076511:TT:CA	BRCA1	BRCA1:NM_007297:exon12:c.4319_4320delinsTG:p.K1440M,BRCA1:NM_007298:exon12:c.1148_1149delinsTG:p.K383M,BRCA1:NM_007294:exon13:c.4460_4461delinsTG:p.K1487M,BRCA1:NM_007299:exon13:c.1148_1149delinsTG:p.K383M,BRCA1:NM_007300:exon14:c.4523_4524delinsTG:p.K1508M	Benign
	17:43076511:TT:CC	BRCA1	BRCA1:NM_007297:exon12:c.4319_4320delinsGG:p.K1440R,BRCA1:NM_007298:exon12:c.1148_1149delinsGG:p.K383R,BRCA1:NM_007294:exon13:c.4460_4461delinsGG:p.K1487R,BRCA1:NM_007299:exon13:c.1148_1149delinsGG:p.K383R,BRCA1:NM_007300:exon14:c.4523_4524delinsGG:p.K1508R	Benign
	17:43076511:TT:CG	BRCA1	BRCA1:NM_007297:exon12:c.4319_4320delinsCG:p.K1440T,BRCA1:NM_007298:exon12:c.1148_1149delinsCG:p.K383T,BRCA1:NM_007294:exon13:c.4460_4461delinsCG:p.K1487T,BRCA1:NM_007299:exon13:c.1148_1149delinsCG:p.K383T,BRCA1:NM_007300:exon14:c.4523_4524delinsCG:p.K1508T	Benign
	17:43076511:TT:GA	BRCA1	BRCA1:NM_007297:exon12:c.4319_4320delinsTC:p.K1440I,BRCA1:NM_007298:exon12:c.1148_1149delinsTC:p.K383I,BRCA1:NM_007294:exon13:c.4460_4461delinsTC:p.K1487I,BRCA1:NM_007299:exon13:c.1148_1149delinsTC:p.K383I,BRCA1:NM_007300:exon14:c.4523_4524delinsTC:p.K1508I	Benign
	17:43076511:TT:GG	BRCA1	BRCA1:NM_007297:exon12:c.4319_4320delinsCC:p.K1440T,BRCA1:NM_007298:exon12:c.1148_1149delinsCC:p.K383T,BRCA1:NM_007294:exon13:c.4460_4461delinsCC:p.K1487T,BRCA1:NM_007299:exon13:c.1148_1149delinsCC:p.K383T,BRCA1:NM_007300:exon14:c.4523_4524delinsCC:p.K1508T	Benign
	17:43076511:TTT:ACC	BRCA1	BRCA1:NM_007297:exon12:c.4318_4320delinsGGT:p.K1440G,BRCA1:NM_007298:exon12:c.1147_1149delinsGGT:p.K383G,BRCA1:NM_007294:exon13:c.4459_4461delinsGGT:p.K1487G,BRCA1:NM_007299:exon13:c.1147_1149delinsGGT:p.K383G,BRCA1:NM_007300:exon14:c.4522_4524delinsGGT:p.K1508G	Benign
	17:43076511:TTT:ACG	BRCA1	BRCA1:NM_007297:exon12:c.4318_4320delinsCGT:p.K1440R,BRCA1:NM_007298:exon12:c.1147_1149delinsCGT:p.K383R,BRCA1:NM_007294:exon13:c.4459_4461delinsCGT:p.K1487R,BRCA1:NM_007299:exon13:c.1147_1149delinsCGT:p.K383R,BRCA1:NM_007300:exon14:c.4522_4524delinsCGT:p.K1508R	Benign
	17:43076511:TTTAC:T	BRCA1	BRCA1:NM_007297:exon12:c.4316_4319del:p.S1439Kfs*18,BRCA1:NM_007298:exon12:c.1145_1148del:p.S382Kfs*18,BRCA1:NM_007294:exon13:c.4457_4460del:p.S1486Kfs*18,BRCA1:NM_007299:exon13:c.1145_1148del:p.S382Kfs*18,BRCA1:NM_007300:exon14:c.4520_4523del:p.S1507Kfs*18	Pathogenic
	17:43076511:TTTACTG:T	BRCA1	BRCA1:NM_007297:exon12:c.4314_4319del:p.S1439_K1440del,BRCA1:NM_007298:exon12:c.1143_1148del:p.S382_K383del,BRCA1:NM_007294:exon13:c.4455_4460del:p.S1486_K1487del,BRCA1:NM_007299:exon13:c.1143_1148del:p.S382_K383del,BRCA1:NM_007300:exon14:c.4518_4523del:p.S1507_K1508del	Pathogenic
	17:43076511:TTT:CCC	BRCA1	BRCA1:NM_007297:exon12:c.4318_4320delinsGGG:p.K1440G,BRCA1:NM_007298:exon12:c.1147_1149delinsGGG:p.K383G,BRCA1:NM_007294:exon13:c.4459_4461delinsGGG:p.K1487G,BRCA1:NM_007299:exon13:c.1147_1149delinsGGG:p.K383G,BRCA1:NM_007300:exon14:c.4522_4524delinsGGG:p.K1508G	Benign
	17:43076511:TTT:CCG	BRCA1	BRCA1:NM_007297:exon12:c.4318_4320delinsCGG:p.K1440R,BRCA1:NM_007298:exon12:c.1147_1149delinsCGG:p.K383R,BRCA1:NM_007294:exon13:c.4459_4461delinsCGG:p.K1487R,BRCA1:NM_007299:exon13:c.1147_1149delinsCGG:p.K383R,BRCA1:NM_007300:exon14:c.4522_4524delinsCGG:p.K1508R	Benign
	17:43076511:TTT:CTA	BRCA1	BRCA1:NM_007297:exon12:c.4318_4320delinsTAG:p.K1440_Y1816del,BRCA1:NM_007298:exon12:c.1147_1149delinsTAG:p.K383_Y759del,BRCA1:NM_007294:exon13:c.4459_4461delinsTAG:p.K1487_Y1863del,BRCA1:NM_007299:exon13:c.1147_1149delinsTAG:p.K383_V699del,BRCA1:NM_007300:exon14:c.4522_4524delinsTAG:p.K1508_Y1884del	Pathogenic
	17:43076511:TTT:CTC	BRCA1	BRCA1:NM_007297:exon12:c.4318_4320delinsGAG:p.K1440E,BRCA1:NM_007298:exon12:c.1147_1149delinsGAG:p.K383E,BRCA1:NM_007294:exon13:c.4459_4461delinsGAG:p.K1487E,BRCA1:NM_007299:exon13:c.1147_1149delinsGAG:p.K383E,BRCA1:NM_007300:exon14:c.4522_4524delinsGAG:p.K1508E	Benign
	17:43076511:TTT:CTG	BRCA1	BRCA1:NM_007297:exon12:c.4318_4320delinsCAG:p.K1440Q,BRCA1:NM_007298:exon12:c.1147_1149delinsCAG:p.K383Q,BRCA1:NM_007294:exon13:c.4459_4461delinsCAG:p.K1487Q,BRCA1:NM_007299:exon13:c.1147_1149delinsCAG:p.K383Q,BRCA1:NM_007300:exon14:c.4522_4524delinsCAG:p.K1508Q	Benign
	17:43076511:TTT:GCC	BRCA1	BRCA1:NM_007297:exon12:c.4318_4320delinsGGC:p.K1440G,BRCA1:NM_007298:exon12:c.1147_1149delinsGGC:p.K383G,BRCA1:NM_007294:exon13:c.4459_4461delinsGGC:p.K1487G,BRCA1:NM_007299:exon13:c.1147_1149delinsGGC:p.K383G,BRCA1:NM_007300:exon14:c.4522_4524delinsGGC:p.K1508G	Benign
	17:43076511:TTT:GCG	BRCA1	BRCA1:NM_007297:exon12:c.4318_4320delinsCGC:p.K1440R,BRCA1:NM_007298:exon12:c.1147_1149delinsCGC:p.K383R,BRCA1:NM_007294:exon13:c.4459_4461delinsCGC:p.K1487R,BRCA1:NM_007299:exon13:c.1147_1149delinsCGC:p.K383R,BRCA1:NM_007300:exon14:c.4522_4524delinsCGC:p.K1508R	Benign
	17:43076512:T:A	BRCA1	BRCA1:NM_007297:exon12:c.A4319T:p.K1440I,BRCA1:NM_007298:exon12:c.A1148T:p.K383I,BRCA1:NM_007294:exon13:c.A4460T:p.K1487I,BRCA1:NM_007299:exon13:c.A1148T:p.K383I,BRCA1:NM_007300:exon14:c.A4523T:p.K1508I	Benign
	17:43076512:T:C	BRCA1	BRCA1:NM_007297:exon12:c.A4319G:p.K1440R,BRCA1:NM_007298:exon12:c.A1148G:p.K383R,BRCA1:NM_007294:exon13:c.A4460G:p.K1487R,BRCA1:NM_007299:exon13:c.A1148G:p.K383R,BRCA1:NM_007300:exon14:c.A4523G:p.K1508R	Benign	Uncertain_significance
	17:43076512:T:G	BRCA1	BRCA1:NM_007297:exon12:c.A4319C:p.K1440T,BRCA1:NM_007298:exon12:c.A1148C:p.K383T,BRCA1:NM_007294:exon13:c.A4460C:p.K1487T,BRCA1:NM_007299:exon13:c.A1148C:p.K383T,BRCA1:NM_007300:exon14:c.A4523C:p.K1508T	Benign
	17:43076512:TTA:T	BRCA1	BRCA1:NM_007297:exon12:c.4317_4318del:p.S1439Rfs*3,BRCA1:NM_007298:exon12:c.1146_1147del:p.S382Rfs*3,BRCA1:NM_007294:exon13:c.4458_4459del:p.S1486Rfs*3,BRCA1:NM_007299:exon13:c.1146_1147del:p.S382Rfs*3,BRCA1:NM_007300:exon14:c.4521_4522del:p.S1507Rfs*3	Pathogenic
	17:43076512:TT:CA	BRCA1	BRCA1:NM_007297:exon12:c.4318_4319delinsTG:p.K1440_Y1816del,BRCA1:NM_007298:exon12:c.1147_1148delinsTG:p.K383_Y759del,BRCA1:NM_007294:exon13:c.4459_4460delinsTG:p.K1487_Y1863del,BRCA1:NM_007299:exon13:c.1147_1148delinsTG:p.K383_V699del,BRCA1:NM_007300:exon14:c.4522_4523delinsTG:p.K1508_Y1884del	Pathogenic
	17:43076512:TT:CC	BRCA1	BRCA1:NM_007297:exon12:c.4318_4319delinsGG:p.K1440G,BRCA1:NM_007298:exon12:c.1147_1148delinsGG:p.K383G,BRCA1:NM_007294:exon13:c.4459_4460delinsGG:p.K1487G,BRCA1:NM_007299:exon13:c.1147_1148delinsGG:p.K383G,BRCA1:NM_007300:exon14:c.4522_4523delinsGG:p.K1508G	Benign
	17:43076512:TT:CG	BRCA1	BRCA1:NM_007297:exon12:c.4318_4319delinsCG:p.K1440R,BRCA1:NM_007298:exon12:c.1147_1148delinsCG:p.K383R,BRCA1:NM_007294:exon13:c.4459_4460delinsCG:p.K1487R,BRCA1:NM_007299:exon13:c.1147_1148delinsCG:p.K383R,BRCA1:NM_007300:exon14:c.4522_4523delinsCG:p.K1508R	Benign
	17:43076512:T:TG	BRCA1	BRCA1:NM_007297:exon12:c.4318_4319insC:p.K1440Tfs*3,BRCA1:NM_007298:exon12:c.1147_1148insC:p.K383Tfs*3,BRCA1:NM_007294:exon13:c.4459_4460insC:p.K1487Tfs*3,BRCA1:NM_007299:exon13:c.1147_1148insC:p.K383Tfs*3,BRCA1:NM_007300:exon14:c.4522_4523insC:p.K1508Tfs*3	Pathogenic
	17:43076512:TT:GCCTTC	BRCA1	BRCA1:NM_007297:exon12:c.4318_4319delinsGAAGGC:p.K1440Efs*4,BRCA1:NM_007298:exon12:c.1147_1148delinsGAAGGC:p.K383Efs*4,BRCA1:NM_007294:exon13:c.4459_4460delinsGAAGGC:p.K1487Efs*4,BRCA1:NM_007299:exon13:c.1147_1148delinsGAAGGC:p.K383Efs*4,BRCA1:NM_007300:exon14:c.4522_4523delinsGAAGGC:p.K1508Efs*4	Pathogenic
	17:43076513:T:A	BRCA1	BRCA1:NM_007297:exon12:c.A4318T:p.K1440X,BRCA1:NM_007298:exon12:c.A1147T:p.K383X,BRCA1:NM_007294:exon13:c.A4459T:p.K1487X,BRCA1:NM_007299:exon13:c.A1147T:p.K383X,BRCA1:NM_007300:exon14:c.A4522T:p.K1508X	Pathogenic
	17:43076513:TAC:T	BRCA1	BRCA1:NM_007297:exon12:c.4316_4317del:p.S1439Kfs*3,BRCA1:NM_007298:exon12:c.1145_1146del:p.S382Kfs*3,BRCA1:NM_007294:exon13:c.4457_4458del:p.S1486Kfs*3,BRCA1:NM_007299:exon13:c.1145_1146del:p.S382Kfs*3,BRCA1:NM_007300:exon14:c.4520_4521del:p.S1507Kfs*3	Pathogenic
	17:43076513:T:C	BRCA1	BRCA1:NM_007297:exon12:c.A4318G:p.K1440E,BRCA1:NM_007298:exon12:c.A1147G:p.K383E,BRCA1:NM_007294:exon13:c.A4459G:p.K1487E,BRCA1:NM_007299:exon13:c.A1147G:p.K383E,BRCA1:NM_007300:exon14:c.A4522G:p.K1508E	Benign	Uncertain_significance
	17:43076513:T:G	BRCA1	BRCA1:NM_007297:exon12:c.A4318C:p.K1440Q,BRCA1:NM_007298:exon12:c.A1147C:p.K383Q,BRCA1:NM_007294:exon13:c.A4459C:p.K1487Q,BRCA1:NM_007299:exon13:c.A1147C:p.K383Q,BRCA1:NM_007300:exon14:c.A4522C:p.K1508Q	Benign
	17:43076514:A:AC	BRCA1	BRCA1:NM_007297:exon12:c.4316dupG:p.S1439Rfs*2,BRCA1:NM_007298:exon12:c.1145dupG:p.S382Rfs*2,BRCA1:NM_007294:exon13:c.4457dupG:p.S1486Rfs*2,BRCA1:NM_007299:exon13:c.1145dupG:p.S382Rfs*2,BRCA1:NM_007300:exon14:c.4520dupG:p.S1507Rfs*2	Pathogenic
	17:43076514:A:AT	BRCA1	BRCA1:NM_007297:exon12:c.4316_4317insA:p.S1439Rfs*2,BRCA1:NM_007298:exon12:c.1145_1146insA:p.S382Rfs*2,BRCA1:NM_007294:exon13:c.4457_4458insA:p.S1486Rfs*2,BRCA1:NM_007299:exon13:c.1145_1146insA:p.S382Rfs*2,BRCA1:NM_007300:exon14:c.4520_4521insA:p.S1507Rfs*2	Pathogenic
	17:43076514:A:C	BRCA1	BRCA1:NM_007297:exon12:c.T4317G:p.S1439R,BRCA1:NM_007298:exon12:c.T1146G:p.S382R,BRCA1:NM_007294:exon13:c.T4458G:p.S1486R,BRCA1:NM_007299:exon13:c.T1146G:p.S382R,BRCA1:NM_007300:exon14:c.T4521G:p.S1507R	Benign	Uncertain_significance
	17:43076514:AC:CG	BRCA1	BRCA1:NM_007297:exon12:c.4316_4317delinsCG:p.S1439T,BRCA1:NM_007298:exon12:c.1145_1146delinsCG:p.S382T,BRCA1:NM_007294:exon13:c.4457_4458delinsCG:p.S1486T,BRCA1:NM_007299:exon13:c.1145_1146delinsCG:p.S382T,BRCA1:NM_007300:exon14:c.4520_4521delinsCG:p.S1507T	Benign
	17:43076514:AC:GA	BRCA1	BRCA1:NM_007297:exon12:c.4316_4317delinsTC:p.S1439I,BRCA1:NM_007298:exon12:c.1145_1146delinsTC:p.S382I,BRCA1:NM_007294:exon13:c.4457_4458delinsTC:p.S1486I,BRCA1:NM_007299:exon13:c.1145_1146delinsTC:p.S382I,BRCA1:NM_007300:exon14:c.4520_4521delinsTC:p.S1507I	Benign
	17:43076514:AC:GG	BRCA1	BRCA1:NM_007297:exon12:c.4316_4317delinsCC:p.S1439T,BRCA1:NM_007298:exon12:c.1145_1146delinsCC:p.S382T,BRCA1:NM_007294:exon13:c.4457_4458delinsCC:p.S1486T,BRCA1:NM_007299:exon13:c.1145_1146delinsCC:p.S382T,BRCA1:NM_007300:exon14:c.4520_4521delinsCC:p.S1507T	Benign
	17:43076514:AC:GT	BRCA1	BRCA1:NM_007297:exon12:c.4316_4317delinsAC:p.S1439N,BRCA1:NM_007298:exon12:c.1145_1146delinsAC:p.S382N,BRCA1:NM_007294:exon13:c.4457_4458delinsAC:p.S1486N,BRCA1:NM_007299:exon13:c.1145_1146delinsAC:p.S382N,BRCA1:NM_007300:exon14:c.4520_4521delinsAC:p.S1507N	Benign
	17:43076514:AC:TA	BRCA1	BRCA1:NM_007297:exon12:c.4316_4317delinsTA:p.S1439I,BRCA1:NM_007298:exon12:c.1145_1146delinsTA:p.S382I,BRCA1:NM_007294:exon13:c.4457_4458delinsTA:p.S1486I,BRCA1:NM_007299:exon13:c.1145_1146delinsTA:p.S382I,BRCA1:NM_007300:exon14:c.4520_4521delinsTA:p.S1507I	Benign
	17:43076514:ACT:A	BRCA1	BRCA1:NM_007297:exon12:c.4315_4316del:p.S1439*,BRCA1:NM_007298:exon12:c.1144_1145del:p.S382*,BRCA1:NM_007294:exon13:c.4456_4457del:p.S1486*,BRCA1:NM_007299:exon13:c.1144_1145del:p.S382*,BRCA1:NM_007300:exon14:c.4519_4520del:p.S1507*	Pathogenic
	17:43076514:ACT:CC	BRCA1	BRCA1:NM_007297:exon12:c.4315_4317delinsGG:p.S1439Gfs*19,BRCA1:NM_007298:exon12:c.1144_1146delinsGG:p.S382Gfs*19,BRCA1:NM_007294:exon13:c.4456_4458delinsGG:p.S1486Gfs*19,BRCA1:NM_007299:exon13:c.1144_1146delinsGG:p.S382Gfs*19,BRCA1:NM_007300:exon14:c.4519_4521delinsGG:p.S1507Gfs*19	Pathogenic
	17:43076514:ACT:CCC	BRCA1	BRCA1:NM_007297:exon12:c.4315_4317delinsGGG:p.S1439G,BRCA1:NM_007298:exon12:c.1144_1146delinsGGG:p.S382G,BRCA1:NM_007294:exon13:c.4456_4458delinsGGG:p.S1486G,BRCA1:NM_007299:exon13:c.1144_1146delinsGGG:p.S382G,BRCA1:NM_007300:exon14:c.4519_4521delinsGGG:p.S1507G	Benign
	17:43076514:ACT:CCG	BRCA1	BRCA1:NM_007297:exon12:c.4315_4317delinsCGG:p.S1439R,BRCA1:NM_007298:exon12:c.1144_1146delinsCGG:p.S382R,BRCA1:NM_007294:exon13:c.4456_4458delinsCGG:p.S1486R,BRCA1:NM_007299:exon13:c.1144_1146delinsCGG:p.S382R,BRCA1:NM_007300:exon14:c.4519_4521delinsCGG:p.S1507R	Benign
	17:43076514:ACT:CGA	BRCA1	BRCA1:NM_007297:exon12:c.4315_4317delinsTCG:p.S1439S,BRCA1:NM_007298:exon12:c.1144_1146delinsTCG:p.S382S,BRCA1:NM_007294:exon13:c.4456_4458delinsTCG:p.S1486S,BRCA1:NM_007299:exon13:c.1144_1146delinsTCG:p.S382S,BRCA1:NM_007300:exon14:c.4519_4521delinsTCG:p.S1507S	Benign
	17:43076514:ACT:CGG	BRCA1	BRCA1:NM_007297:exon12:c.4315_4317delinsCCG:p.S1439P,BRCA1:NM_007298:exon12:c.1144_1146delinsCCG:p.S382P,BRCA1:NM_007294:exon13:c.4456_4458delinsCCG:p.S1486P,BRCA1:NM_007299:exon13:c.1144_1146delinsCCG:p.S382P,BRCA1:NM_007300:exon14:c.4519_4521delinsCCG:p.S1507P	Benign
	17:43076514:ACT:CTA	BRCA1	BRCA1:NM_007297:exon12:c.4315_4317delinsTAG:p.S1439_Y1816del,BRCA1:NM_007298:exon12:c.1144_1146delinsTAG:p.S382_Y759del,BRCA1:NM_007294:exon13:c.4456_4458delinsTAG:p.S1486_Y1863del,BRCA1:NM_007299:exon13:c.1144_1146delinsTAG:p.S382_V699del,BRCA1:NM_007300:exon14:c.4519_4521delinsTAG:p.S1507_Y1884del	Pathogenic
	17:43076514:AC:TG	BRCA1	BRCA1:NM_007297:exon12:c.4316_4317delinsCA:p.S1439T,BRCA1:NM_007298:exon12:c.1145_1146delinsCA:p.S382T,BRCA1:NM_007294:exon13:c.4457_4458delinsCA:p.S1486T,BRCA1:NM_007299:exon13:c.1145_1146delinsCA:p.S382T,BRCA1:NM_007300:exon14:c.4520_4521delinsCA:p.S1507T	Benign
	17:43076514:ACT:GAA	BRCA1	BRCA1:NM_007297:exon12:c.4315_4317delinsTTC:p.S1439F,BRCA1:NM_007298:exon12:c.1144_1146delinsTTC:p.S382F,BRCA1:NM_007294:exon13:c.4456_4458delinsTTC:p.S1486F,BRCA1:NM_007299:exon13:c.1144_1146delinsTTC:p.S382F,BRCA1:NM_007300:exon14:c.4519_4521delinsTTC:p.S1507F	Benign
	17:43076514:ACT:GCA	BRCA1	BRCA1:NM_007297:exon12:c.4315_4317delinsTGC:p.S1439C,BRCA1:NM_007298:exon12:c.1144_1146delinsTGC:p.S382C,BRCA1:NM_007294:exon13:c.4456_4458delinsTGC:p.S1486C,BRCA1:NM_007299:exon13:c.1144_1146delinsTGC:p.S382C,BRCA1:NM_007300:exon14:c.4519_4521delinsTGC:p.S1507C	Benign
	17:43076514:ACT:GCC	BRCA1	BRCA1:NM_007297:exon12:c.4315_4317delinsGGC:p.S1439G,BRCA1:NM_007298:exon12:c.1144_1146delinsGGC:p.S382G,BRCA1:NM_007294:exon13:c.4456_4458delinsGGC:p.S1486G,BRCA1:NM_007299:exon13:c.1144_1146delinsGGC:p.S382G,BRCA1:NM_007300:exon14:c.4519_4521delinsGGC:p.S1507G	Benign
	17:43076514:ACT:GCG	BRCA1	BRCA1:NM_007297:exon12:c.4315_4317delinsCGC:p.S1439R,BRCA1:NM_007298:exon12:c.1144_1146delinsCGC:p.S382R,BRCA1:NM_007294:exon13:c.4456_4458delinsCGC:p.S1486R,BRCA1:NM_007299:exon13:c.1144_1146delinsCGC:p.S382R,BRCA1:NM_007300:exon14:c.4519_4521delinsCGC:p.S1507R	Benign
	17:43076514:ACT:GGA	BRCA1	BRCA1:NM_007297:exon12:c.4315_4317delinsTCC:p.S1439S,BRCA1:NM_007298:exon12:c.1144_1146delinsTCC:p.S382S,BRCA1:NM_007294:exon13:c.4456_4458delinsTCC:p.S1486S,BRCA1:NM_007299:exon13:c.1144_1146delinsTCC:p.S382S,BRCA1:NM_007300:exon14:c.4519_4521delinsTCC:p.S1507S	Benign
	17:43076514:ACT:GGG	BRCA1	BRCA1:NM_007297:exon12:c.4315_4317delinsCCC:p.S1439P,BRCA1:NM_007298:exon12:c.1144_1146delinsCCC:p.S382P,BRCA1:NM_007294:exon13:c.4456_4458delinsCCC:p.S1486P,BRCA1:NM_007299:exon13:c.1144_1146delinsCCC:p.S382P,BRCA1:NM_007300:exon14:c.4519_4521delinsCCC:p.S1507P	Benign
	17:43076514:ACTGGTAGAACTATCTGCAGACACCTCAAACTTGTCAGCAGAAAGGCCTTCTGGATT:A	BRCA1	BRCA1:NM_007297:exon12:c.4261_4316del:p.N1421*,BRCA1:NM_007298:exon12:c.1090_1145del:p.N364*,BRCA1:NM_007294:exon13:c.4402_4457del:p.N1468*,BRCA1:NM_007299:exon13:c.1090_1145del:p.N364*,BRCA1:NM_007300:exon14:c.4465_4520del:p.N1489*	Pathogenic
	17:43076514:ACT:GTA	BRCA1	BRCA1:NM_007297:exon12:c.4315_4317delinsTAC:p.S1439Y,BRCA1:NM_007298:exon12:c.1144_1146delinsTAC:p.S382Y,BRCA1:NM_007294:exon13:c.4456_4458delinsTAC:p.S1486Y,BRCA1:NM_007299:exon13:c.1144_1146delinsTAC:p.S382Y,BRCA1:NM_007300:exon14:c.4519_4521delinsTAC:p.S1507Y	Benign
	17:43076514:ACT:TCA	BRCA1	BRCA1:NM_007297:exon12:c.4315_4317delinsTGA:p.S1439_Y1816del,BRCA1:NM_007298:exon12:c.1144_1146delinsTGA:p.S382_Y759del,BRCA1:NM_007294:exon13:c.4456_4458delinsTGA:p.S1486_Y1863del,BRCA1:NM_007299:exon13:c.1144_1146delinsTGA:p.S382_V699del,BRCA1:NM_007300:exon14:c.4519_4521delinsTGA:p.S1507_Y1884del	Pathogenic
	17:43076514:ACT:TCC	BRCA1	BRCA1:NM_007297:exon12:c.4315_4317delinsGGA:p.S1439G,BRCA1:NM_007298:exon12:c.1144_1146delinsGGA:p.S382G,BRCA1:NM_007294:exon13:c.4456_4458delinsGGA:p.S1486G,BRCA1:NM_007299:exon13:c.1144_1146delinsGGA:p.S382G,BRCA1:NM_007300:exon14:c.4519_4521delinsGGA:p.S1507G	Benign
	17:43076514:ACT:TCG	BRCA1	BRCA1:NM_007297:exon12:c.4315_4317delinsCGA:p.S1439R,BRCA1:NM_007298:exon12:c.1144_1146delinsCGA:p.S382R,BRCA1:NM_007294:exon13:c.4456_4458delinsCGA:p.S1486R,BRCA1:NM_007299:exon13:c.1144_1146delinsCGA:p.S382R,BRCA1:NM_007300:exon14:c.4519_4521delinsCGA:p.S1507R	Benign
	17:43076514:ACT:TGA	BRCA1	BRCA1:NM_007297:exon12:c.4315_4317delinsTCA:p.S1439S,BRCA1:NM_007298:exon12:c.1144_1146delinsTCA:p.S382S,BRCA1:NM_007294:exon13:c.4456_4458delinsTCA:p.S1486S,BRCA1:NM_007299:exon13:c.1144_1146delinsTCA:p.S382S,BRCA1:NM_007300:exon14:c.4519_4521delinsTCA:p.S1507S	Benign
	17:43076514:ACT:TGG	BRCA1	BRCA1:NM_007297:exon12:c.4315_4317delinsCCA:p.S1439P,BRCA1:NM_007298:exon12:c.1144_1146delinsCCA:p.S382P,BRCA1:NM_007294:exon13:c.4456_4458delinsCCA:p.S1486P,BRCA1:NM_007299:exon13:c.1144_1146delinsCCA:p.S382P,BRCA1:NM_007300:exon14:c.4519_4521delinsCCA:p.S1507P	Benign
	17:43076514:ACT:TTA	BRCA1	BRCA1:NM_007297:exon12:c.4315_4317delinsTAA:p.S1439_Y1816del,BRCA1:NM_007298:exon12:c.1144_1146delinsTAA:p.S382_Y759del,BRCA1:NM_007294:exon13:c.4456_4458delinsTAA:p.S1486_Y1863del,BRCA1:NM_007299:exon13:c.1144_1146delinsTAA:p.S382_V699del,BRCA1:NM_007300:exon14:c.4519_4521delinsTAA:p.S1507_Y1884del	Pathogenic
	17:43076514:A:G	BRCA1	BRCA1:NM_007297:exon12:c.T4317C:p.S1439S,BRCA1:NM_007298:exon12:c.T1146C:p.S382S,BRCA1:NM_007294:exon13:c.T4458C:p.S1486S,BRCA1:NM_007299:exon13:c.T1146C:p.S382S,BRCA1:NM_007300:exon14:c.T4521C:p.S1507S	Benign
	17:43076514:A:T	BRCA1	BRCA1:NM_007297:exon12:c.T4317A:p.S1439R,BRCA1:NM_007298:exon12:c.T1146A:p.S382R,BRCA1:NM_007294:exon13:c.T4458A:p.S1486R,BRCA1:NM_007299:exon13:c.T1146A:p.S382R,BRCA1:NM_007300:exon14:c.T4521A:p.S1507R	Benign
	17:43076515:C:A	BRCA1	BRCA1:NM_007297:exon12:c.G4316T:p.S1439I,BRCA1:NM_007298:exon12:c.G1145T:p.S382I,BRCA1:NM_007294:exon13:c.G4457T:p.S1486I,BRCA1:NM_007299:exon13:c.G1145T:p.S382I,BRCA1:NM_007300:exon14:c.G4520T:p.S1507I	Benign
	17:43076515:C:CA	BRCA1	BRCA1:NM_007297:exon12:c.4315_4316insT:p.S1439Mfs*2,BRCA1:NM_007298:exon12:c.1144_1145insT:p.S382Mfs*2,BRCA1:NM_007294:exon13:c.4456_4457insT:p.S1486Mfs*2,BRCA1:NM_007299:exon13:c.1144_1145insT:p.S382Mfs*2,BRCA1:NM_007300:exon14:c.4519_4520insT:p.S1507Mfs*2	Pathogenic
	17:43076515:C:CT	BRCA1	BRCA1:NM_007297:exon12:c.4315dupA:p.S1439Kfs*2,BRCA1:NM_007298:exon12:c.1144dupA:p.S382Kfs*2,BRCA1:NM_007294:exon13:c.4456dupA:p.S1486Kfs*2,BRCA1:NM_007299:exon13:c.1144dupA:p.S382Kfs*2,BRCA1:NM_007300:exon14:c.4519dupA:p.S1507Kfs*2	Pathogenic
	17:43076515:C:G	BRCA1	BRCA1:NM_007297:exon12:c.G4316C:p.S1439T,BRCA1:NM_007298:exon12:c.G1145C:p.S382T,BRCA1:NM_007294:exon13:c.G4457C:p.S1486T,BRCA1:NM_007299:exon13:c.G1145C:p.S382T,BRCA1:NM_007300:exon14:c.G4520C:p.S1507T	Benign
	17:43076515:CT:AA	BRCA1	BRCA1:NM_007297:exon12:c.4315_4316delinsTT:p.S1439F,BRCA1:NM_007298:exon12:c.1144_1145delinsTT:p.S382F,BRCA1:NM_007294:exon13:c.4456_4457delinsTT:p.S1486F,BRCA1:NM_007299:exon13:c.1144_1145delinsTT:p.S382F,BRCA1:NM_007300:exon14:c.4519_4520delinsTT:p.S1507F	Benign
	17:43076515:CT:GA	BRCA1	BRCA1:NM_007297:exon12:c.4315_4316delinsTC:p.S1439S,BRCA1:NM_007298:exon12:c.1144_1145delinsTC:p.S382S,BRCA1:NM_007294:exon13:c.4456_4457delinsTC:p.S1486S,BRCA1:NM_007299:exon13:c.1144_1145delinsTC:p.S382S,BRCA1:NM_007300:exon14:c.4519_4520delinsTC:p.S1507S	Benign
	17:43076515:CTG:C	BRCA1	BRCA1:NM_007297:exon12:c.4314_4315del:p.S1439*,BRCA1:NM_007298:exon12:c.1143_1144del:p.S382*,BRCA1:NM_007294:exon13:c.4455_4456del:p.S1486*,BRCA1:NM_007299:exon13:c.1143_1144del:p.S382*,BRCA1:NM_007300:exon14:c.4518_4519del:p.S1507*	Pathogenic
	17:43076515:CT:GG	BRCA1	BRCA1:NM_007297:exon12:c.4315_4316delinsCC:p.S1439P,BRCA1:NM_007298:exon12:c.1144_1145delinsCC:p.S382P,BRCA1:NM_007294:exon13:c.4456_4457delinsCC:p.S1486P,BRCA1:NM_007299:exon13:c.1144_1145delinsCC:p.S382P,BRCA1:NM_007300:exon14:c.4519_4520delinsCC:p.S1507P	Benign
	17:43076515:CTGGTAGAACTATCTGCAGACACCTCAAACTT:G	BRCA1	BRCA1:NM_007297:exon12:c.4285_4316delinsC:p.K1429Lfs*19,BRCA1:NM_007298:exon12:c.1114_1145delinsC:p.K372Lfs*19,BRCA1:NM_007294:exon13:c.4426_4457delinsC:p.K1476Lfs*19,BRCA1:NM_007299:exon13:c.1114_1145delinsC:p.K372Lfs*19,BRCA1:NM_007300:exon14:c.4489_4520delinsC:p.K1497Lfs*19	Pathogenic
	17:43076515:CT:TA	BRCA1	BRCA1:NM_007297:exon12:c.4315_4316delinsTA:p.S1439Y,BRCA1:NM_007298:exon12:c.1144_1145delinsTA:p.S382Y,BRCA1:NM_007294:exon13:c.4456_4457delinsTA:p.S1486Y,BRCA1:NM_007299:exon13:c.1144_1145delinsTA:p.S382Y,BRCA1:NM_007300:exon14:c.4519_4520delinsTA:p.S1507Y	Benign
	17:43076516:T:A	BRCA1	BRCA1:NM_007297:exon12:c.A4315T:p.S1439C,BRCA1:NM_007298:exon12:c.A1144T:p.S382C,BRCA1:NM_007294:exon13:c.A4456T:p.S1486C,BRCA1:NM_007299:exon13:c.A1144T:p.S382C,BRCA1:NM_007300:exon14:c.A4519T:p.S1507C	Benign	Uncertain_significance
	17:43076516:T:C	BRCA1	BRCA1:NM_007297:exon12:c.A4315G:p.S1439G,BRCA1:NM_007298:exon12:c.A1144G:p.S382G,BRCA1:NM_007294:exon13:c.A4456G:p.S1486G,BRCA1:NM_007299:exon13:c.A1144G:p.S382G,BRCA1:NM_007300:exon14:c.A4519G:p.S1507G	Benign
	17:43076516:T:G	BRCA1	BRCA1:NM_007297:exon12:c.A4315C:p.S1439R,BRCA1:NM_007298:exon12:c.A1144C:p.S382R,BRCA1:NM_007294:exon13:c.A4456C:p.S1486R,BRCA1:NM_007299:exon13:c.A1144C:p.S382R,BRCA1:NM_007300:exon14:c.A4519C:p.S1507R	Benign
	17:43076516:TGGTAGAACTA:T	BRCA1	BRCA1:NM_007297:exon12:c.4305_4314del:p.D1435Efs*20,BRCA1:NM_007298:exon12:c.1134_1143del:p.D378Efs*20,BRCA1:NM_007294:exon13:c.4446_4455del:p.D1482Efs*20,BRCA1:NM_007299:exon13:c.1134_1143del:p.D378Efs*20,BRCA1:NM_007300:exon14:c.4509_4518del:p.D1503Efs*20	Pathogenic
	17:43076516:TGGTAGAACTATCTGCAGACAC:T	BRCA1	BRCA1:NM_007297:exon12:c.4294_4314del:p.V1432_T1438del,BRCA1:NM_007298:exon12:c.1123_1143del:p.V375_T381del,BRCA1:NM_007294:exon13:c.4435_4455del:p.V1479_T1485del,BRCA1:NM_007299:exon13:c.1123_1143del:p.V375_T381del,BRCA1:NM_007300:exon14:c.4498_4518del:p.V1500_T1506del	Pathogenic
	17:43076516:TGGTA:T	BRCA1	BRCA1:NM_007297:exon12:c.4311_4314del:p.T1438Vfs*19,BRCA1:NM_007298:exon12:c.1140_1143del:p.T381Vfs*19,BRCA1:NM_007294:exon13:c.4452_4455del:p.T1485Vfs*19,BRCA1:NM_007299:exon13:c.1140_1143del:p.T381Vfs*19,BRCA1:NM_007300:exon14:c.4515_4518del:p.T1506Vfs*19	Pathogenic	Pathogenic
	17:43076517:G:C	BRCA1	BRCA1:NM_007297:exon12:c.C4314G:p.T1438T,BRCA1:NM_007298:exon12:c.C1143G:p.T381T,BRCA1:NM_007294:exon13:c.C4455G:p.T1485T,BRCA1:NM_007299:exon13:c.C1143G:p.T381T,BRCA1:NM_007300:exon14:c.C4518G:p.T1506T	Benign
	17:43076517:G:GA	BRCA1	BRCA1:NM_007297:exon12:c.4313_4314insT:p.S1439Qfs*2,BRCA1:NM_007298:exon12:c.1142_1143insT:p.S382Qfs*2,BRCA1:NM_007294:exon13:c.4454_4455insT:p.S1486Qfs*2,BRCA1:NM_007299:exon13:c.1142_1143insT:p.S382Qfs*2,BRCA1:NM_007300:exon14:c.4517_4518insT:p.S1507Qfs*2	Pathogenic
	17:43076517:GG:AA	BRCA1	BRCA1:NM_007297:exon12:c.4313_4314delinsTT:p.T1438I,BRCA1:NM_007298:exon12:c.1142_1143delinsTT:p.T381I,BRCA1:NM_007294:exon13:c.4454_4455delinsTT:p.T1485I,BRCA1:NM_007299:exon13:c.1142_1143delinsTT:p.T381I,BRCA1:NM_007300:exon14:c.4517_4518delinsTT:p.T1506I	Benign
	17:43076517:GG:AC	BRCA1	BRCA1:NM_007297:exon12:c.4313_4314delinsGT:p.T1438S,BRCA1:NM_007298:exon12:c.1142_1143delinsGT:p.T381S,BRCA1:NM_007294:exon13:c.4454_4455delinsGT:p.T1485S,BRCA1:NM_007299:exon13:c.1142_1143delinsGT:p.T381S,BRCA1:NM_007300:exon14:c.4517_4518delinsGT:p.T1506S	Benign
	17:43076517:GG:AT	BRCA1	BRCA1:NM_007297:exon12:c.4313_4314delinsAT:p.T1438N,BRCA1:NM_007298:exon12:c.1142_1143delinsAT:p.T381N,BRCA1:NM_007294:exon13:c.4454_4455delinsAT:p.T1485N,BRCA1:NM_007299:exon13:c.1142_1143delinsAT:p.T381N,BRCA1:NM_007300:exon14:c.4517_4518delinsAT:p.T1506N	Benign
	17:43076517:GG:CA	BRCA1	BRCA1:NM_007297:exon12:c.4313_4314delinsTG:p.T1438M,BRCA1:NM_007298:exon12:c.1142_1143delinsTG:p.T381M,BRCA1:NM_007294:exon13:c.4454_4455delinsTG:p.T1485M,BRCA1:NM_007299:exon13:c.1142_1143delinsTG:p.T381M,BRCA1:NM_007300:exon14:c.4517_4518delinsTG:p.T1506M	Benign
	17:43076517:GG:CT	BRCA1	BRCA1:NM_007297:exon12:c.4313_4314delinsAG:p.T1438K,BRCA1:NM_007298:exon12:c.1142_1143delinsAG:p.T381K,BRCA1:NM_007294:exon13:c.4454_4455delinsAG:p.T1485K,BRCA1:NM_007299:exon13:c.1142_1143delinsAG:p.T381K,BRCA1:NM_007300:exon14:c.4517_4518delinsAG:p.T1506K	Benign
	17:43076517:GG:TA	BRCA1	BRCA1:NM_007297:exon12:c.4313_4314delinsTA:p.T1438I,BRCA1:NM_007298:exon12:c.1142_1143delinsTA:p.T381I,BRCA1:NM_007294:exon13:c.4454_4455delinsTA:p.T1485I,BRCA1:NM_007299:exon13:c.1142_1143delinsTA:p.T381I,BRCA1:NM_007300:exon14:c.4517_4518delinsTA:p.T1506I	Benign
	17:43076517:GGTA:G	BRCA1	BRCA1:NM_007297:exon12:c.4311_4313del:p.T1438del,BRCA1:NM_007298:exon12:c.1140_1142del:p.T381del,BRCA1:NM_007294:exon13:c.4452_4454del:p.T1485del,BRCA1:NM_007299:exon13:c.1140_1142del:p.T381del,BRCA1:NM_007300:exon14:c.4515_4517del:p.T1506del	Pathogenic
	17:43076517:GGT:AGA	BRCA1	BRCA1:NM_007297:exon12:c.4312_4314delinsTCT:p.T1438S,BRCA1:NM_007298:exon12:c.1141_1143delinsTCT:p.T381S,BRCA1:NM_007294:exon13:c.4453_4455delinsTCT:p.T1485S,BRCA1:NM_007299:exon13:c.1141_1143delinsTCT:p.T381S,BRCA1:NM_007300:exon14:c.4516_4518delinsTCT:p.T1506S	Benign
	17:43076517:GGT:AGC	BRCA1	BRCA1:NM_007297:exon12:c.4312_4314delinsGCT:p.T1438A,BRCA1:NM_007298:exon12:c.1141_1143delinsGCT:p.T381A,BRCA1:NM_007294:exon13:c.4453_4455delinsGCT:p.T1485A,BRCA1:NM_007299:exon13:c.1141_1143delinsGCT:p.T381A,BRCA1:NM_007300:exon14:c.4516_4518delinsGCT:p.T1506A	Benign
	17:43076517:GGT:AGG	BRCA1	BRCA1:NM_007297:exon12:c.4312_4314delinsCCT:p.T1438P,BRCA1:NM_007298:exon12:c.1141_1143delinsCCT:p.T381P,BRCA1:NM_007294:exon13:c.4453_4455delinsCCT:p.T1485P,BRCA1:NM_007299:exon13:c.1141_1143delinsCCT:p.T381P,BRCA1:NM_007300:exon14:c.4516_4518delinsCCT:p.T1506P	Benign
	17:43076517:GGT:CGA	BRCA1	BRCA1:NM_007297:exon12:c.4312_4314delinsTCG:p.T1438S,BRCA1:NM_007298:exon12:c.1141_1143delinsTCG:p.T381S,BRCA1:NM_007294:exon13:c.4453_4455delinsTCG:p.T1485S,BRCA1:NM_007299:exon13:c.1141_1143delinsTCG:p.T381S,BRCA1:NM_007300:exon14:c.4516_4518delinsTCG:p.T1506S	Benign
	17:43076517:GGT:CGC	BRCA1	BRCA1:NM_007297:exon12:c.4312_4314delinsGCG:p.T1438A,BRCA1:NM_007298:exon12:c.1141_1143delinsGCG:p.T381A,BRCA1:NM_007294:exon13:c.4453_4455delinsGCG:p.T1485A,BRCA1:NM_007299:exon13:c.1141_1143delinsGCG:p.T381A,BRCA1:NM_007300:exon14:c.4516_4518delinsGCG:p.T1506A	Benign
	17:43076517:GGT:CGG	BRCA1	BRCA1:NM_007297:exon12:c.4312_4314delinsCCG:p.T1438P,BRCA1:NM_007298:exon12:c.1141_1143delinsCCG:p.T381P,BRCA1:NM_007294:exon13:c.4453_4455delinsCCG:p.T1485P,BRCA1:NM_007299:exon13:c.1141_1143delinsCCG:p.T381P,BRCA1:NM_007300:exon14:c.4516_4518delinsCCG:p.T1506P	Benign
	17:43076517:GGT:CTA	BRCA1	BRCA1:NM_007297:exon12:c.4312_4314delinsTAG:p.T1438_Y1816del,BRCA1:NM_007298:exon12:c.1141_1143delinsTAG:p.T381_Y759del,BRCA1:NM_007294:exon13:c.4453_4455delinsTAG:p.T1485_Y1863del,BRCA1:NM_007299:exon13:c.1141_1143delinsTAG:p.T381_V699del,BRCA1:NM_007300:exon14:c.4516_4518delinsTAG:p.T1506_Y1884del	Pathogenic
	17:43076517:GGT:G	BRCA1	BRCA1:NM_007297:exon12:c.4312_4313del:p.T1438Qfs*2,BRCA1:NM_007298:exon12:c.1141_1142del:p.T381Qfs*2,BRCA1:NM_007294:exon13:c.4453_4454del:p.T1485Qfs*2,BRCA1:NM_007299:exon13:c.1141_1142del:p.T381Qfs*2,BRCA1:NM_007300:exon14:c.4516_4517del:p.T1506Qfs*2	Pathogenic
	17:43076517:GG:TT	BRCA1	BRCA1:NM_007297:exon12:c.4313_4314delinsAA:p.T1438K,BRCA1:NM_007298:exon12:c.1142_1143delinsAA:p.T381K,BRCA1:NM_007294:exon13:c.4454_4455delinsAA:p.T1485K,BRCA1:NM_007299:exon13:c.1142_1143delinsAA:p.T381K,BRCA1:NM_007300:exon14:c.4517_4518delinsAA:p.T1506K	Benign
	17:43076517:GGT:TCA	BRCA1	BRCA1:NM_007297:exon12:c.4312_4314delinsTGA:p.T1438_Y1816del,BRCA1:NM_007298:exon12:c.1141_1143delinsTGA:p.T381_Y759del,BRCA1:NM_007294:exon13:c.4453_4455delinsTGA:p.T1485_Y1863del,BRCA1:NM_007299:exon13:c.1141_1143delinsTGA:p.T381_V699del,BRCA1:NM_007300:exon14:c.4516_4518delinsTGA:p.T1506_Y1884del	Pathogenic
	17:43076517:GGT:TGA	BRCA1	BRCA1:NM_007297:exon12:c.4312_4314delinsTCA:p.T1438S,BRCA1:NM_007298:exon12:c.1141_1143delinsTCA:p.T381S,BRCA1:NM_007294:exon13:c.4453_4455delinsTCA:p.T1485S,BRCA1:NM_007299:exon13:c.1141_1143delinsTCA:p.T381S,BRCA1:NM_007300:exon14:c.4516_4518delinsTCA:p.T1506S	Benign
	17:43076517:GGT:TGC	BRCA1	BRCA1:NM_007297:exon12:c.4312_4314delinsGCA:p.T1438A,BRCA1:NM_007298:exon12:c.1141_1143delinsGCA:p.T381A,BRCA1:NM_007294:exon13:c.4453_4455delinsGCA:p.T1485A,BRCA1:NM_007299:exon13:c.1141_1143delinsGCA:p.T381A,BRCA1:NM_007300:exon14:c.4516_4518delinsGCA:p.T1506A	Benign
	17:43076517:GGT:TGG	BRCA1	BRCA1:NM_007297:exon12:c.4312_4314delinsCCA:p.T1438P,BRCA1:NM_007298:exon12:c.1141_1143delinsCCA:p.T381P,BRCA1:NM_007294:exon13:c.4453_4455delinsCCA:p.T1485P,BRCA1:NM_007299:exon13:c.1141_1143delinsCCA:p.T381P,BRCA1:NM_007300:exon14:c.4516_4518delinsCCA:p.T1506P	Benign
	17:43076517:GGT:TTA	BRCA1	BRCA1:NM_007297:exon12:c.4312_4314delinsTAA:p.T1438_Y1816del,BRCA1:NM_007298:exon12:c.1141_1143delinsTAA:p.T381_Y759del,BRCA1:NM_007294:exon13:c.4453_4455delinsTAA:p.T1485_Y1863del,BRCA1:NM_007299:exon13:c.1141_1143delinsTAA:p.T381_V699del,BRCA1:NM_007300:exon14:c.4516_4518delinsTAA:p.T1506_Y1884del	Pathogenic
	17:43076517:G:T	BRCA1	BRCA1:NM_007297:exon12:c.C4314A:p.T1438T,BRCA1:NM_007298:exon12:c.C1143A:p.T381T,BRCA1:NM_007294:exon13:c.C4455A:p.T1485T,BRCA1:NM_007299:exon13:c.C1143A:p.T381T,BRCA1:NM_007300:exon14:c.C4518A:p.T1506T	Benign
	17:43076518:G:A	BRCA1	BRCA1:NM_007297:exon12:c.C4313T:p.T1438I,BRCA1:NM_007298:exon12:c.C1142T:p.T381I,BRCA1:NM_007294:exon13:c.C4454T:p.T1485I,BRCA1:NM_007299:exon13:c.C1142T:p.T381I,BRCA1:NM_007300:exon14:c.C4517T:p.T1506I	Benign	Conflicting_interpretations_of_pathogenicity
	17:43076518:G:C	BRCA1	BRCA1:NM_007297:exon12:c.C4313G:p.T1438S,BRCA1:NM_007298:exon12:c.C1142G:p.T381S,BRCA1:NM_007294:exon13:c.C4454G:p.T1485S,BRCA1:NM_007299:exon13:c.C1142G:p.T381S,BRCA1:NM_007300:exon14:c.C4517G:p.T1506S	Benign	Uncertain_significance
	17:43076518:G:GT	BRCA1	BRCA1:NM_007297:exon12:c.4312dupA:p.T1438Nfs*3,BRCA1:NM_007298:exon12:c.1141dupA:p.T381Nfs*3,BRCA1:NM_007294:exon13:c.4453dupA:p.T1485Nfs*3,BRCA1:NM_007299:exon13:c.1141dupA:p.T381Nfs*3,BRCA1:NM_007300:exon14:c.4516dupA:p.T1506Nfs*3	Pathogenic
	17:43076518:G:GTAGAAC	BRCA1	BRCA1:NM_007297:exon12:c.4312_4313insGTTCTA:p.S1437_T1438insSS,BRCA1:NM_007298:exon12:c.1141_1142insGTTCTA:p.S380_T381insSS,BRCA1:NM_007294:exon13:c.4453_4454insGTTCTA:p.S1484_T1485insSS,BRCA1:NM_007299:exon13:c.1141_1142insGTTCTA:p.S380_T381insSS,BRCA1:NM_007300:exon14:c.4516_4517insGTTCTA:p.S1505_T1506insSS	Benign
	17:43076518:G:T	BRCA1	BRCA1:NM_007297:exon12:c.C4313A:p.T1438N,BRCA1:NM_007298:exon12:c.C1142A:p.T381N,BRCA1:NM_007294:exon13:c.C4454A:p.T1485N,BRCA1:NM_007299:exon13:c.C1142A:p.T381N,BRCA1:NM_007300:exon14:c.C4517A:p.T1506N	Benign
	17:43076518:GTA:G	BRCA1	BRCA1:NM_007297:exon12:c.4311_4312del:p.T1438Qfs*2,BRCA1:NM_007298:exon12:c.1140_1141del:p.T381Qfs*2,BRCA1:NM_007294:exon13:c.4452_4453del:p.T1485Qfs*2,BRCA1:NM_007299:exon13:c.1140_1141del:p.T381Qfs*2,BRCA1:NM_007300:exon14:c.4515_4516del:p.T1506Qfs*2	Pathogenic
	17:43076518:GTAGA:G	BRCA1	BRCA1:NM_007297:exon12:c.4309_4312del:p.S1437Pfs*20,BRCA1:NM_007298:exon12:c.1138_1141del:p.S380Pfs*20,BRCA1:NM_007294:exon13:c.4450_4453del:p.S1484Pfs*20,BRCA1:NM_007299:exon13:c.1138_1141del:p.S380Pfs*20,BRCA1:NM_007300:exon14:c.4513_4516del:p.S1505Pfs*20	Pathogenic
	17:43076518:GT:C	BRCA1	BRCA1:NM_007297:exon12:c.4312_4313delinsG:p.T1438Afs*20,BRCA1:NM_007298:exon12:c.1141_1142delinsG:p.T381Afs*20,BRCA1:NM_007294:exon13:c.4453_4454delinsG:p.T1485Afs*20,BRCA1:NM_007299:exon13:c.1141_1142delinsG:p.T381Afs*20,BRCA1:NM_007300:exon14:c.4516_4517delinsG:p.T1506Afs*20	Pathogenic
	17:43076519:T:A	BRCA1	BRCA1:NM_007297:exon12:c.A4312T:p.T1438S,BRCA1:NM_007298:exon12:c.A1141T:p.T381S,BRCA1:NM_007294:exon13:c.A4453T:p.T1485S,BRCA1:NM_007299:exon13:c.A1141T:p.T381S,BRCA1:NM_007300:exon14:c.A4516T:p.T1506S	Benign
	17:43076519:TAG:T	BRCA1	BRCA1:NM_007297:exon12:c.4310_4311del:p.S1437Yfs*3,BRCA1:NM_007298:exon12:c.1139_1140del:p.S380Yfs*3,BRCA1:NM_007294:exon13:c.4451_4452del:p.S1484Yfs*3,BRCA1:NM_007299:exon13:c.1139_1140del:p.S380Yfs*3,BRCA1:NM_007300:exon14:c.4514_4515del:p.S1505Yfs*3	Pathogenic
	17:43076519:T:C	BRCA1	BRCA1:NM_007297:exon12:c.A4312G:p.T1438A,BRCA1:NM_007298:exon12:c.A1141G:p.T381A,BRCA1:NM_007294:exon13:c.A4453G:p.T1485A,BRCA1:NM_007299:exon13:c.A1141G:p.T381A,BRCA1:NM_007300:exon14:c.A4516G:p.T1506A	Benign	Uncertain_significance
	17:43076519:T:G	BRCA1	BRCA1:NM_007297:exon12:c.A4312C:p.T1438P,BRCA1:NM_007298:exon12:c.A1141C:p.T381P,BRCA1:NM_007294:exon13:c.A4453C:p.T1485P,BRCA1:NM_007299:exon13:c.A1141C:p.T381P,BRCA1:NM_007300:exon14:c.A4516C:p.T1506P	Benign
	17:43076519:T:TA	BRCA1	BRCA1:NM_007297:exon12:c.4311dupT:p.T1438Yfs*3,BRCA1:NM_007298:exon12:c.1140dupT:p.T381Yfs*3,BRCA1:NM_007294:exon13:c.4452dupT:p.T1485Yfs*3,BRCA1:NM_007299:exon13:c.1140dupT:p.T381Yfs*3,BRCA1:NM_007300:exon14:c.4515dupT:p.T1506Yfs*3	Pathogenic
	17:43076519:T:TC	BRCA1	BRCA1:NM_007297:exon12:c.4311_4312insG:p.T1438Dfs*3,BRCA1:NM_007298:exon12:c.1140_1141insG:p.T381Dfs*3,BRCA1:NM_007294:exon13:c.4452_4453insG:p.T1485Dfs*3,BRCA1:NM_007299:exon13:c.1140_1141insG:p.T381Dfs*3,BRCA1:NM_007300:exon14:c.4515_4516insG:p.T1506Dfs*3	Pathogenic
	17:43076520:A:AGG	BRCA1	BRCA1:NM_007297:exon12:c.4310_4311insCC:p.T1438Lfs*21,BRCA1:NM_007298:exon12:c.1139_1140insCC:p.T381Lfs*21,BRCA1:NM_007294:exon13:c.4451_4452insCC:p.T1485Lfs*21,BRCA1:NM_007299:exon13:c.1139_1140insCC:p.T381Lfs*21,BRCA1:NM_007300:exon14:c.4514_4515insCC:p.T1506Lfs*21	Pathogenic
	17:43076520:A:G	BRCA1	BRCA1:NM_007297:exon12:c.T4311C:p.S1437S,BRCA1:NM_007298:exon12:c.T1140C:p.S380S,BRCA1:NM_007294:exon13:c.T4452C:p.S1484S,BRCA1:NM_007299:exon13:c.T1140C:p.S380S,BRCA1:NM_007300:exon14:c.T4515C:p.S1505S	Benign
	17:43076520:AGA:CAG	BRCA1	BRCA1:NM_007297:exon12:c.4309_4311delinsCTG:p.S1437L,BRCA1:NM_007298:exon12:c.1138_1140delinsCTG:p.S380L,BRCA1:NM_007294:exon13:c.4450_4452delinsCTG:p.S1484L,BRCA1:NM_007299:exon13:c.1138_1140delinsCTG:p.S380L,BRCA1:NM_007300:exon14:c.4513_4515delinsCTG:p.S1505L	Benign
	17:43076520:AGA:CGC	BRCA1	BRCA1:NM_007297:exon12:c.4309_4311delinsGCG:p.S1437A,BRCA1:NM_007298:exon12:c.1138_1140delinsGCG:p.S380A,BRCA1:NM_007294:exon13:c.4450_4452delinsGCG:p.S1484A,BRCA1:NM_007299:exon13:c.1138_1140delinsGCG:p.S380A,BRCA1:NM_007300:exon14:c.4513_4515delinsGCG:p.S1505A	Benign
	17:43076520:AGA:CGG	BRCA1	BRCA1:NM_007297:exon12:c.4309_4311delinsCCG:p.S1437P,BRCA1:NM_007298:exon12:c.1138_1140delinsCCG:p.S380P,BRCA1:NM_007294:exon13:c.4450_4452delinsCCG:p.S1484P,BRCA1:NM_007299:exon13:c.1138_1140delinsCCG:p.S380P,BRCA1:NM_007300:exon14:c.4513_4515delinsCCG:p.S1505P	Benign
	17:43076520:AGA:CGT	BRCA1	BRCA1:NM_007297:exon12:c.4309_4311delinsACG:p.S1437T,BRCA1:NM_007298:exon12:c.1138_1140delinsACG:p.S380T,BRCA1:NM_007294:exon13:c.4450_4452delinsACG:p.S1484T,BRCA1:NM_007299:exon13:c.1138_1140delinsACG:p.S380T,BRCA1:NM_007300:exon14:c.4513_4515delinsACG:p.S1505T	Benign
	17:43076520:AGA:GAG	BRCA1	BRCA1:NM_007297:exon12:c.4309_4311delinsCTC:p.S1437L,BRCA1:NM_007298:exon12:c.1138_1140delinsCTC:p.S380L,BRCA1:NM_007294:exon13:c.4450_4452delinsCTC:p.S1484L,BRCA1:NM_007299:exon13:c.1138_1140delinsCTC:p.S380L,BRCA1:NM_007300:exon14:c.4513_4515delinsCTC:p.S1505L	Benign
	17:43076520:AGA:GCT	BRCA1	BRCA1:NM_007297:exon12:c.4309_4311delinsAGC:p.S1437S,BRCA1:NM_007298:exon12:c.1138_1140delinsAGC:p.S380S,BRCA1:NM_007294:exon13:c.4450_4452delinsAGC:p.S1484S,BRCA1:NM_007299:exon13:c.1138_1140delinsAGC:p.S380S,BRCA1:NM_007300:exon14:c.4513_4515delinsAGC:p.S1505S	Benign
	17:43076520:AGA:GGC	BRCA1	BRCA1:NM_007297:exon12:c.4309_4311delinsGCC:p.S1437A,BRCA1:NM_007298:exon12:c.1138_1140delinsGCC:p.S380A,BRCA1:NM_007294:exon13:c.4450_4452delinsGCC:p.S1484A,BRCA1:NM_007299:exon13:c.1138_1140delinsGCC:p.S380A,BRCA1:NM_007300:exon14:c.4513_4515delinsGCC:p.S1505A	Benign
	17:43076520:AGA:GGG	BRCA1	BRCA1:NM_007297:exon12:c.4309_4311delinsCCC:p.S1437P,BRCA1:NM_007298:exon12:c.1138_1140delinsCCC:p.S380P,BRCA1:NM_007294:exon13:c.4450_4452delinsCCC:p.S1484P,BRCA1:NM_007299:exon13:c.1138_1140delinsCCC:p.S380P,BRCA1:NM_007300:exon14:c.4513_4515delinsCCC:p.S1505P	Benign
	17:43076520:AGA:GGT	BRCA1	BRCA1:NM_007297:exon12:c.4309_4311delinsACC:p.S1437T,BRCA1:NM_007298:exon12:c.1138_1140delinsACC:p.S380T,BRCA1:NM_007294:exon13:c.4450_4452delinsACC:p.S1484T,BRCA1:NM_007299:exon13:c.1138_1140delinsACC:p.S380T,BRCA1:NM_007300:exon14:c.4513_4515delinsACC:p.S1505T	Benign
	17:43076520:AGA:TAG	BRCA1	BRCA1:NM_007297:exon12:c.4309_4311delinsCTA:p.S1437L,BRCA1:NM_007298:exon12:c.1138_1140delinsCTA:p.S380L,BRCA1:NM_007294:exon13:c.4450_4452delinsCTA:p.S1484L,BRCA1:NM_007299:exon13:c.1138_1140delinsCTA:p.S380L,BRCA1:NM_007300:exon14:c.4513_4515delinsCTA:p.S1505L	Benign
	17:43076520:AGA:TGC	BRCA1	BRCA1:NM_007297:exon12:c.4309_4311delinsGCA:p.S1437A,BRCA1:NM_007298:exon12:c.1138_1140delinsGCA:p.S380A,BRCA1:NM_007294:exon13:c.4450_4452delinsGCA:p.S1484A,BRCA1:NM_007299:exon13:c.1138_1140delinsGCA:p.S380A,BRCA1:NM_007300:exon14:c.4513_4515delinsGCA:p.S1505A	Benign
	17:43076520:AGA:TGG	BRCA1	BRCA1:NM_007297:exon12:c.4309_4311delinsCCA:p.S1437P,BRCA1:NM_007298:exon12:c.1138_1140delinsCCA:p.S380P,BRCA1:NM_007294:exon13:c.4450_4452delinsCCA:p.S1484P,BRCA1:NM_007299:exon13:c.1138_1140delinsCCA:p.S380P,BRCA1:NM_007300:exon14:c.4513_4515delinsCCA:p.S1505P	Benign
	17:43076520:AGA:TGT	BRCA1	BRCA1:NM_007297:exon12:c.4309_4311delinsACA:p.S1437T,BRCA1:NM_007298:exon12:c.1138_1140delinsACA:p.S380T,BRCA1:NM_007294:exon13:c.4450_4452delinsACA:p.S1484T,BRCA1:NM_007299:exon13:c.1138_1140delinsACA:p.S380T,BRCA1:NM_007300:exon14:c.4513_4515delinsACA:p.S1505T	Benign
	17:43076520:AG:CA	BRCA1	BRCA1:NM_007297:exon12:c.4310_4311delinsTG:p.S1437L,BRCA1:NM_007298:exon12:c.1139_1140delinsTG:p.S380L,BRCA1:NM_007294:exon13:c.4451_4452delinsTG:p.S1484L,BRCA1:NM_007299:exon13:c.1139_1140delinsTG:p.S380L,BRCA1:NM_007300:exon14:c.4514_4515delinsTG:p.S1505L	Benign
	17:43076520:AG:CT	BRCA1	BRCA1:NM_007297:exon12:c.4310_4311delinsAG:p.S1437_Y1816del,BRCA1:NM_007298:exon12:c.1139_1140delinsAG:p.S380_Y759del,BRCA1:NM_007294:exon13:c.4451_4452delinsAG:p.S1484_Y1863del,BRCA1:NM_007299:exon13:c.1139_1140delinsAG:p.S380_V699del,BRCA1:NM_007300:exon14:c.4514_4515delinsAG:p.S1505_Y1884del	Pathogenic
	17:43076520:AG:GA	BRCA1	BRCA1:NM_007297:exon12:c.4310_4311delinsTC:p.S1437F,BRCA1:NM_007298:exon12:c.1139_1140delinsTC:p.S380F,BRCA1:NM_007294:exon13:c.4451_4452delinsTC:p.S1484F,BRCA1:NM_007299:exon13:c.1139_1140delinsTC:p.S380F,BRCA1:NM_007300:exon14:c.4514_4515delinsTC:p.S1505F	Benign
	17:43076520:AG:GC	BRCA1	BRCA1:NM_007297:exon12:c.4310_4311delinsGC:p.S1437C,BRCA1:NM_007298:exon12:c.1139_1140delinsGC:p.S380C,BRCA1:NM_007294:exon13:c.4451_4452delinsGC:p.S1484C,BRCA1:NM_007299:exon13:c.1139_1140delinsGC:p.S380C,BRCA1:NM_007300:exon14:c.4514_4515delinsGC:p.S1505C	Benign
	17:43076520:AG:GT	BRCA1	BRCA1:NM_007297:exon12:c.4310_4311delinsAC:p.S1437Y,BRCA1:NM_007298:exon12:c.1139_1140delinsAC:p.S380Y,BRCA1:NM_007294:exon13:c.4451_4452delinsAC:p.S1484Y,BRCA1:NM_007299:exon13:c.1139_1140delinsAC:p.S380Y,BRCA1:NM_007300:exon14:c.4514_4515delinsAC:p.S1505Y	Benign
	17:43076520:AG:TA	BRCA1	BRCA1:NM_007297:exon12:c.4310_4311delinsTA:p.S1437L,BRCA1:NM_007298:exon12:c.1139_1140delinsTA:p.S380L,BRCA1:NM_007294:exon13:c.4451_4452delinsTA:p.S1484L,BRCA1:NM_007299:exon13:c.1139_1140delinsTA:p.S380L,BRCA1:NM_007300:exon14:c.4514_4515delinsTA:p.S1505L	Benign
	17:43076520:AG:TC	BRCA1	BRCA1:NM_007297:exon12:c.4310_4311delinsGA:p.S1437_Y1816del,BRCA1:NM_007298:exon12:c.1139_1140delinsGA:p.S380_Y759del,BRCA1:NM_007294:exon13:c.4451_4452delinsGA:p.S1484_Y1863del,BRCA1:NM_007299:exon13:c.1139_1140delinsGA:p.S380_V699del,BRCA1:NM_007300:exon14:c.4514_4515delinsGA:p.S1505_Y1884del	Pathogenic
	17:43076520:AG:TT	BRCA1	BRCA1:NM_007297:exon12:c.4310_4311delinsAA:p.S1437_Y1816del,BRCA1:NM_007298:exon12:c.1139_1140delinsAA:p.S380_Y759del,BRCA1:NM_007294:exon13:c.4451_4452delinsAA:p.S1484_Y1863del,BRCA1:NM_007299:exon13:c.1139_1140delinsAA:p.S380_V699del,BRCA1:NM_007300:exon14:c.4514_4515delinsAA:p.S1505_Y1884del	Pathogenic
	17:43076521:G:A	BRCA1	BRCA1:NM_007297:exon12:c.C4310T:p.S1437F,BRCA1:NM_007298:exon12:c.C1139T:p.S380F,BRCA1:NM_007294:exon13:c.C4451T:p.S1484F,BRCA1:NM_007299:exon13:c.C1139T:p.S380F,BRCA1:NM_007300:exon14:c.C4514T:p.S1505F	Benign
	17:43076521:GAACTATC:AGGAG	BRCA1	BRCA1:NM_007297:exon12:c.4303_4310delinsCTCCT:p.D1435_S1437delinsLL,BRCA1:NM_007298:exon12:c.1132_1139delinsCTCCT:p.D378_S380delinsLL,BRCA1:NM_007294:exon13:c.4444_4451delinsCTCCT:p.D1482_S1484delinsLL,BRCA1:NM_007299:exon13:c.1132_1139delinsCTCCT:p.D378_S380delinsLL,BRCA1:NM_007300:exon14:c.4507_4514delinsCTCCT:p.D1503_S1505delinsLL	Benign
	17:43076521:GAACTATC:T	BRCA1	BRCA1:NM_007297:exon12:c.4303_4310delinsA:p.D1435Ifs*21,BRCA1:NM_007298:exon12:c.1132_1139delinsA:p.D378Ifs*21,BRCA1:NM_007294:exon13:c.4444_4451delinsA:p.D1482Ifs*21,BRCA1:NM_007299:exon13:c.1132_1139delinsA:p.D378Ifs*21,BRCA1:NM_007300:exon14:c.4507_4514delinsA:p.D1503Ifs*21	Pathogenic
	17:43076521:GAACTATCTG:AGTTCCATCC	BRCA1	BRCA1:NM_007297:exon12:c.4301_4310delinsGGATGGAACT:p.A1434_S1437delinsGMEL,BRCA1:NM_007298:exon12:c.1130_1139delinsGGATGGAACT:p.A377_S380delinsGMEL,BRCA1:NM_007294:exon13:c.4442_4451delinsGGATGGAACT:p.A1481_S1484delinsGMEL,BRCA1:NM_007299:exon13:c.1130_1139delinsGGATGGAACT:p.A377_S380delinsGMEL,BRCA1:NM_007300:exon14:c.4505_4514delinsGGATGGAACT:p.A1502_S1505delinsGMEL	Benign
	17:43076521:GA:AG	BRCA1	BRCA1:NM_007297:exon12:c.4309_4310delinsCT:p.S1437L,BRCA1:NM_007298:exon12:c.1138_1139delinsCT:p.S380L,BRCA1:NM_007294:exon13:c.4450_4451delinsCT:p.S1484L,BRCA1:NM_007299:exon13:c.1138_1139delinsCT:p.S380L,BRCA1:NM_007300:exon14:c.4513_4514delinsCT:p.S1505L	Benign
	17:43076521:GA:CT	BRCA1	BRCA1:NM_007297:exon12:c.4309_4310delinsAG:p.S1437S,BRCA1:NM_007298:exon12:c.1138_1139delinsAG:p.S380S,BRCA1:NM_007294:exon13:c.4450_4451delinsAG:p.S1484S,BRCA1:NM_007299:exon13:c.1138_1139delinsAG:p.S380S,BRCA1:NM_007300:exon14:c.4513_4514delinsAG:p.S1505S	Benign
	17:43076521:G:C	BRCA1	BRCA1:NM_007297:exon12:c.C4310G:p.S1437C,BRCA1:NM_007298:exon12:c.C1139G:p.S380C,BRCA1:NM_007294:exon13:c.C4451G:p.S1484C,BRCA1:NM_007299:exon13:c.C1139G:p.S380C,BRCA1:NM_007300:exon14:c.C4514G:p.S1505C	Benign
	17:43076521:G:GA	BRCA1	BRCA1:NM_007297:exon12:c.4309dupT:p.S1437Ffs*4,BRCA1:NM_007298:exon12:c.1138dupT:p.S380Ffs*4,BRCA1:NM_007294:exon13:c.4450dupT:p.S1484Ffs*4,BRCA1:NM_007299:exon13:c.1138dupT:p.S380Ffs*4,BRCA1:NM_007300:exon14:c.4513dupT:p.S1505Ffs*4	Pathogenic
	17:43076521:G:GAA	BRCA1	BRCA1:NM_007297:exon12:c.4309_4310insTT:p.S1437Ffs*22,BRCA1:NM_007298:exon12:c.1138_1139insTT:p.S380Ffs*22,BRCA1:NM_007294:exon13:c.4450_4451insTT:p.S1484Ffs*22,BRCA1:NM_007299:exon13:c.1138_1139insTT:p.S380Ffs*22,BRCA1:NM_007300:exon14:c.4513_4514insTT:p.S1505Ffs*22	Pathogenic
	17:43076521:G:T	BRCA1	BRCA1:NM_007297:exon12:c.C4310A:p.S1437Y,BRCA1:NM_007298:exon12:c.C1139A:p.S380Y,BRCA1:NM_007294:exon13:c.C4451A:p.S1484Y,BRCA1:NM_007299:exon13:c.C1139A:p.S380Y,BRCA1:NM_007300:exon14:c.C4514A:p.S1505Y	Benign
	17:43076522:AAC:A	BRCA1	BRCA1:NM_007297:exon12:c.4307_4308del:p.S1436Ifs*4,BRCA1:NM_007298:exon12:c.1136_1137del:p.S379Ifs*4,BRCA1:NM_007294:exon13:c.4448_4449del:p.S1483Ifs*4,BRCA1:NM_007299:exon13:c.1136_1137del:p.S379Ifs*4,BRCA1:NM_007300:exon14:c.4511_4512del:p.S1504Ifs*4	Pathogenic
	17:43076522:AACTATCTGCAGACACCTCAAACTTGTCAGCAGAAAGGCCTTCTGGATTCTGGCTTATAGGGTATTCACTACTTTTCTGTGAAG:A	BRCA1	BRCA1:NM_007297:exon12:c.4226_4308del:p.T1409Ifs*4,BRCA1:NM_007298:exon12:c.1055_1137del:p.T352Ifs*4,BRCA1:NM_007294:exon13:c.4367_4449del:p.T1456Ifs*4,BRCA1:NM_007299:exon13:c.1055_1137del:p.T352Ifs*4,BRCA1:NM_007300:exon14:c.4430_4512del:p.T1477Ifs*4	Pathogenic
	17:43076522:AACTATC:TGTT	BRCA1	BRCA1:NM_007297:exon12:c.4303_4309delinsAACA:p.D1435_S1437delinsNT,BRCA1:NM_007298:exon12:c.1132_1138delinsAACA:p.D378_S380delinsNT,BRCA1:NM_007294:exon13:c.4444_4450delinsAACA:p.D1482_S1484delinsNT,BRCA1:NM_007299:exon13:c.1132_1138delinsAACA:p.D378_S380delinsNT,BRCA1:NM_007300:exon14:c.4507_4513delinsAACA:p.D1503_S1505delinsNT	Benign
	17:43076522:A:AT	BRCA1	BRCA1:NM_007297:exon12:c.4308_4309insA:p.S1437Ifs*4,BRCA1:NM_007298:exon12:c.1137_1138insA:p.S380Ifs*4,BRCA1:NM_007294:exon13:c.4449_4450insA:p.S1484Ifs*4,BRCA1:NM_007299:exon13:c.1137_1138insA:p.S380Ifs*4,BRCA1:NM_007300:exon14:c.4512_4513insA:p.S1505Ifs*4	Pathogenic
	17:43076522:A:C	BRCA1	BRCA1:NM_007297:exon12:c.T4309G:p.S1437A,BRCA1:NM_007298:exon12:c.T1138G:p.S380A,BRCA1:NM_007294:exon13:c.T4450G:p.S1484A,BRCA1:NM_007299:exon13:c.T1138G:p.S380A,BRCA1:NM_007300:exon14:c.T4513G:p.S1505A	Benign	Uncertain_significance
	17:43076522:A:G	BRCA1	BRCA1:NM_007297:exon12:c.T4309C:p.S1437P,BRCA1:NM_007298:exon12:c.T1138C:p.S380P,BRCA1:NM_007294:exon13:c.T4450C:p.S1484P,BRCA1:NM_007299:exon13:c.T1138C:p.S380P,BRCA1:NM_007300:exon14:c.T4513C:p.S1505P	Benign
	17:43076522:A:T	BRCA1	BRCA1:NM_007297:exon12:c.T4309A:p.S1437T,BRCA1:NM_007298:exon12:c.T1138A:p.S380T,BRCA1:NM_007294:exon13:c.T4450A:p.S1484T,BRCA1:NM_007299:exon13:c.T1138A:p.S380T,BRCA1:NM_007300:exon14:c.T4513A:p.S1505T	Benign	Uncertain_significance
	17:43076523:A:AT	BRCA1	BRCA1:NM_007297:exon12:c.4307_4308insA:p.S1436Rfs*5,BRCA1:NM_007298:exon12:c.1136_1137insA:p.S379Rfs*5,BRCA1:NM_007294:exon13:c.4448_4449insA:p.S1483Rfs*5,BRCA1:NM_007299:exon13:c.1136_1137insA:p.S379Rfs*5,BRCA1:NM_007300:exon14:c.4511_4512insA:p.S1504Rfs*5	Pathogenic
	17:43076523:A:C	BRCA1	BRCA1:NM_007297:exon12:c.T4308G:p.S1436R,BRCA1:NM_007298:exon12:c.T1137G:p.S379R,BRCA1:NM_007294:exon13:c.T4449G:p.S1483R,BRCA1:NM_007299:exon13:c.T1137G:p.S379R,BRCA1:NM_007300:exon14:c.T4512G:p.S1504R	Benign
	17:43076523:AC:CG	BRCA1	BRCA1:NM_007297:exon12:c.4307_4308delinsCG:p.S1436T,BRCA1:NM_007298:exon12:c.1136_1137delinsCG:p.S379T,BRCA1:NM_007294:exon13:c.4448_4449delinsCG:p.S1483T,BRCA1:NM_007299:exon13:c.1136_1137delinsCG:p.S379T,BRCA1:NM_007300:exon14:c.4511_4512delinsCG:p.S1504T	Benign
	17:43076523:AC:GA	BRCA1	BRCA1:NM_007297:exon12:c.4307_4308delinsTC:p.S1436I,BRCA1:NM_007298:exon12:c.1136_1137delinsTC:p.S379I,BRCA1:NM_007294:exon13:c.4448_4449delinsTC:p.S1483I,BRCA1:NM_007299:exon13:c.1136_1137delinsTC:p.S379I,BRCA1:NM_007300:exon14:c.4511_4512delinsTC:p.S1504I	Benign
	17:43076523:AC:GG	BRCA1	BRCA1:NM_007297:exon12:c.4307_4308delinsCC:p.S1436T,BRCA1:NM_007298:exon12:c.1136_1137delinsCC:p.S379T,BRCA1:NM_007294:exon13:c.4448_4449delinsCC:p.S1483T,BRCA1:NM_007299:exon13:c.1136_1137delinsCC:p.S379T,BRCA1:NM_007300:exon14:c.4511_4512delinsCC:p.S1504T	Benign
	17:43076523:AC:GT	BRCA1	BRCA1:NM_007297:exon12:c.4307_4308delinsAC:p.S1436N,BRCA1:NM_007298:exon12:c.1136_1137delinsAC:p.S379N,BRCA1:NM_007294:exon13:c.4448_4449delinsAC:p.S1483N,BRCA1:NM_007299:exon13:c.1136_1137delinsAC:p.S379N,BRCA1:NM_007300:exon14:c.4511_4512delinsAC:p.S1504N	Benign
	17:43076523:AC:TA	BRCA1	BRCA1:NM_007297:exon12:c.4307_4308delinsTA:p.S1436I,BRCA1:NM_007298:exon12:c.1136_1137delinsTA:p.S379I,BRCA1:NM_007294:exon13:c.4448_4449delinsTA:p.S1483I,BRCA1:NM_007299:exon13:c.1136_1137delinsTA:p.S379I,BRCA1:NM_007300:exon14:c.4511_4512delinsTA:p.S1504I	Benign
	17:43076523:ACT:A	BRCA1	BRCA1:NM_007297:exon12:c.4306_4307del:p.S1436Ffs*4,BRCA1:NM_007298:exon12:c.1135_1136del:p.S379Ffs*4,BRCA1:NM_007294:exon13:c.4447_4448del:p.S1483Ffs*4,BRCA1:NM_007299:exon13:c.1135_1136del:p.S379Ffs*4,BRCA1:NM_007300:exon14:c.4510_4511del:p.S1504Ffs*4	Pathogenic
	17:43076523:ACTATC:A	BRCA1	BRCA1:NM_007297:exon12:c.4303_4307del:p.D1435Ffs*4,BRCA1:NM_007298:exon12:c.1132_1136del:p.D378Ffs*4,BRCA1:NM_007294:exon13:c.4444_4448del:p.D1482Ffs*4,BRCA1:NM_007299:exon13:c.1132_1136del:p.D378Ffs*4,BRCA1:NM_007300:exon14:c.4507_4511del:p.D1503Ffs*4	Pathogenic
	17:43076523:ACTATCT:A	BRCA1	BRCA1:NM_007297:exon12:c.4302_4307del:p.D1435_S1436del,BRCA1:NM_007298:exon12:c.1131_1136del:p.D378_S379del,BRCA1:NM_007294:exon13:c.4443_4448del:p.D1482_S1483del,BRCA1:NM_007299:exon13:c.1131_1136del:p.D378_S379del,BRCA1:NM_007300:exon14:c.4506_4511del:p.D1503_S1504del	Pathogenic
	17:43076523:ACTATCTGCAG:A	BRCA1	BRCA1:NM_007297:exon12:c.4298_4307del:p.S1433Ffs*22,BRCA1:NM_007298:exon12:c.1127_1136del:p.S376Ffs*22,BRCA1:NM_007294:exon13:c.4439_4448del:p.S1480Ffs*22,BRCA1:NM_007299:exon13:c.1127_1136del:p.S376Ffs*22,BRCA1:NM_007300:exon14:c.4502_4511del:p.S1501Ffs*22	Pathogenic
	17:43076523:ACTATCTGC:CGGAAA	BRCA1	BRCA1:NM_007297:exon12:c.4300_4308delinsTTTCCG:p.A1434_S1436delinsFP,BRCA1:NM_007298:exon12:c.1129_1137delinsTTTCCG:p.A377_S379delinsFP,BRCA1:NM_007294:exon13:c.4441_4449delinsTTTCCG:p.A1481_S1483delinsFP,BRCA1:NM_007299:exon13:c.1129_1137delinsTTTCCG:p.A377_S379delinsFP,BRCA1:NM_007300:exon14:c.4504_4512delinsTTTCCG:p.A1502_S1504delinsFP	Benign
	17:43076523:ACT:CAA	BRCA1	BRCA1:NM_007297:exon12:c.4306_4308delinsTTG:p.S1436L,BRCA1:NM_007298:exon12:c.1135_1137delinsTTG:p.S379L,BRCA1:NM_007294:exon13:c.4447_4449delinsTTG:p.S1483L,BRCA1:NM_007299:exon13:c.1135_1137delinsTTG:p.S379L,BRCA1:NM_007300:exon14:c.4510_4512delinsTTG:p.S1504L	Benign
	17:43076523:ACT:CAG	BRCA1	BRCA1:NM_007297:exon12:c.4306_4308delinsCTG:p.S1436L,BRCA1:NM_007298:exon12:c.1135_1137delinsCTG:p.S379L,BRCA1:NM_007294:exon13:c.4447_4449delinsCTG:p.S1483L,BRCA1:NM_007299:exon13:c.1135_1137delinsCTG:p.S379L,BRCA1:NM_007300:exon14:c.4510_4512delinsCTG:p.S1504L	Benign
	17:43076523:ACT:CCC	BRCA1	BRCA1:NM_007297:exon12:c.4306_4308delinsGGG:p.S1436G,BRCA1:NM_007298:exon12:c.1135_1137delinsGGG:p.S379G,BRCA1:NM_007294:exon13:c.4447_4449delinsGGG:p.S1483G,BRCA1:NM_007299:exon13:c.1135_1137delinsGGG:p.S379G,BRCA1:NM_007300:exon14:c.4510_4512delinsGGG:p.S1504G	Benign
	17:43076523:ACT:CCG	BRCA1	BRCA1:NM_007297:exon12:c.4306_4308delinsCGG:p.S1436R,BRCA1:NM_007298:exon12:c.1135_1137delinsCGG:p.S379R,BRCA1:NM_007294:exon13:c.4447_4449delinsCGG:p.S1483R,BRCA1:NM_007299:exon13:c.1135_1137delinsCGG:p.S379R,BRCA1:NM_007300:exon14:c.4510_4512delinsCGG:p.S1504R	Benign
	17:43076523:ACT:CGA	BRCA1	BRCA1:NM_007297:exon12:c.4306_4308delinsTCG:p.S1436S,BRCA1:NM_007298:exon12:c.1135_1137delinsTCG:p.S379S,BRCA1:NM_007294:exon13:c.4447_4449delinsTCG:p.S1483S,BRCA1:NM_007299:exon13:c.1135_1137delinsTCG:p.S379S,BRCA1:NM_007300:exon14:c.4510_4512delinsTCG:p.S1504S	Benign
	17:43076523:ACT:CGC	BRCA1	BRCA1:NM_007297:exon12:c.4306_4308delinsGCG:p.S1436A,BRCA1:NM_007298:exon12:c.1135_1137delinsGCG:p.S379A,BRCA1:NM_007294:exon13:c.4447_4449delinsGCG:p.S1483A,BRCA1:NM_007299:exon13:c.1135_1137delinsGCG:p.S379A,BRCA1:NM_007300:exon14:c.4510_4512delinsGCG:p.S1504A	Benign
	17:43076523:ACT:CGG	BRCA1	BRCA1:NM_007297:exon12:c.4306_4308delinsCCG:p.S1436P,BRCA1:NM_007298:exon12:c.1135_1137delinsCCG:p.S379P,BRCA1:NM_007294:exon13:c.4447_4449delinsCCG:p.S1483P,BRCA1:NM_007299:exon13:c.1135_1137delinsCCG:p.S379P,BRCA1:NM_007300:exon14:c.4510_4512delinsCCG:p.S1504P	Benign
	17:43076523:ACT:CTA	BRCA1	BRCA1:NM_007297:exon12:c.4306_4308delinsTAG:p.S1436_Y1816del,BRCA1:NM_007298:exon12:c.1135_1137delinsTAG:p.S379_Y759del,BRCA1:NM_007294:exon13:c.4447_4449delinsTAG:p.S1483_Y1863del,BRCA1:NM_007299:exon13:c.1135_1137delinsTAG:p.S379_V699del,BRCA1:NM_007300:exon14:c.4510_4512delinsTAG:p.S1504_Y1884del	Pathogenic
	17:43076523:AC:TG	BRCA1	BRCA1:NM_007297:exon12:c.4307_4308delinsCA:p.S1436T,BRCA1:NM_007298:exon12:c.1136_1137delinsCA:p.S379T,BRCA1:NM_007294:exon13:c.4448_4449delinsCA:p.S1483T,BRCA1:NM_007299:exon13:c.1136_1137delinsCA:p.S379T,BRCA1:NM_007300:exon14:c.4511_4512delinsCA:p.S1504T	Benign
	17:43076523:ACT:GAA	BRCA1	BRCA1:NM_007297:exon12:c.4306_4308delinsTTC:p.S1436F,BRCA1:NM_007298:exon12:c.1135_1137delinsTTC:p.S379F,BRCA1:NM_007294:exon13:c.4447_4449delinsTTC:p.S1483F,BRCA1:NM_007299:exon13:c.1135_1137delinsTTC:p.S379F,BRCA1:NM_007300:exon14:c.4510_4512delinsTTC:p.S1504F	Benign
	17:43076523:ACT:GAG	BRCA1	BRCA1:NM_007297:exon12:c.4306_4308delinsCTC:p.S1436L,BRCA1:NM_007298:exon12:c.1135_1137delinsCTC:p.S379L,BRCA1:NM_007294:exon13:c.4447_4449delinsCTC:p.S1483L,BRCA1:NM_007299:exon13:c.1135_1137delinsCTC:p.S379L,BRCA1:NM_007300:exon14:c.4510_4512delinsCTC:p.S1504L	Benign
	17:43076523:ACT:GCA	BRCA1	BRCA1:NM_007297:exon12:c.4306_4308delinsTGC:p.S1436C,BRCA1:NM_007298:exon12:c.1135_1137delinsTGC:p.S379C,BRCA1:NM_007294:exon13:c.4447_4449delinsTGC:p.S1483C,BRCA1:NM_007299:exon13:c.1135_1137delinsTGC:p.S379C,BRCA1:NM_007300:exon14:c.4510_4512delinsTGC:p.S1504C	Benign
	17:43076523:ACT:GCC	BRCA1	BRCA1:NM_007297:exon12:c.4306_4308delinsGGC:p.S1436G,BRCA1:NM_007298:exon12:c.1135_1137delinsGGC:p.S379G,BRCA1:NM_007294:exon13:c.4447_4449delinsGGC:p.S1483G,BRCA1:NM_007299:exon13:c.1135_1137delinsGGC:p.S379G,BRCA1:NM_007300:exon14:c.4510_4512delinsGGC:p.S1504G	Benign
	17:43076523:ACT:GCG	BRCA1	BRCA1:NM_007297:exon12:c.4306_4308delinsCGC:p.S1436R,BRCA1:NM_007298:exon12:c.1135_1137delinsCGC:p.S379R,BRCA1:NM_007294:exon13:c.4447_4449delinsCGC:p.S1483R,BRCA1:NM_007299:exon13:c.1135_1137delinsCGC:p.S379R,BRCA1:NM_007300:exon14:c.4510_4512delinsCGC:p.S1504R	Benign
	17:43076523:ACT:GGA	BRCA1	BRCA1:NM_007297:exon12:c.4306_4308delinsTCC:p.S1436S,BRCA1:NM_007298:exon12:c.1135_1137delinsTCC:p.S379S,BRCA1:NM_007294:exon13:c.4447_4449delinsTCC:p.S1483S,BRCA1:NM_007299:exon13:c.1135_1137delinsTCC:p.S379S,BRCA1:NM_007300:exon14:c.4510_4512delinsTCC:p.S1504S	Benign
	17:43076523:ACT:GGC	BRCA1	BRCA1:NM_007297:exon12:c.4306_4308delinsGCC:p.S1436A,BRCA1:NM_007298:exon12:c.1135_1137delinsGCC:p.S379A,BRCA1:NM_007294:exon13:c.4447_4449delinsGCC:p.S1483A,BRCA1:NM_007299:exon13:c.1135_1137delinsGCC:p.S379A,BRCA1:NM_007300:exon14:c.4510_4512delinsGCC:p.S1504A	Benign
	17:43076523:ACT:GGG	BRCA1	BRCA1:NM_007297:exon12:c.4306_4308delinsCCC:p.S1436P,BRCA1:NM_007298:exon12:c.1135_1137delinsCCC:p.S379P,BRCA1:NM_007294:exon13:c.4447_4449delinsCCC:p.S1483P,BRCA1:NM_007299:exon13:c.1135_1137delinsCCC:p.S379P,BRCA1:NM_007300:exon14:c.4510_4512delinsCCC:p.S1504P	Benign
	17:43076523:ACT:GTA	BRCA1	BRCA1:NM_007297:exon12:c.4306_4308delinsTAC:p.S1436Y,BRCA1:NM_007298:exon12:c.1135_1137delinsTAC:p.S379Y,BRCA1:NM_007294:exon13:c.4447_4449delinsTAC:p.S1483Y,BRCA1:NM_007299:exon13:c.1135_1137delinsTAC:p.S379Y,BRCA1:NM_007300:exon14:c.4510_4512delinsTAC:p.S1504Y	Benign
	17:43076523:ACT:TAA	BRCA1	BRCA1:NM_007297:exon12:c.4306_4308delinsTTA:p.S1436L,BRCA1:NM_007298:exon12:c.1135_1137delinsTTA:p.S379L,BRCA1:NM_007294:exon13:c.4447_4449delinsTTA:p.S1483L,BRCA1:NM_007299:exon13:c.1135_1137delinsTTA:p.S379L,BRCA1:NM_007300:exon14:c.4510_4512delinsTTA:p.S1504L	Benign
	17:43076523:ACT:TAG	BRCA1	BRCA1:NM_007297:exon12:c.4306_4308delinsCTA:p.S1436L,BRCA1:NM_007298:exon12:c.1135_1137delinsCTA:p.S379L,BRCA1:NM_007294:exon13:c.4447_4449delinsCTA:p.S1483L,BRCA1:NM_007299:exon13:c.1135_1137delinsCTA:p.S379L,BRCA1:NM_007300:exon14:c.4510_4512delinsCTA:p.S1504L	Benign
	17:43076523:ACT:TCA	BRCA1	BRCA1:NM_007297:exon12:c.4306_4308delinsTGA:p.S1436_Y1816del,BRCA1:NM_007298:exon12:c.1135_1137delinsTGA:p.S379_Y759del,BRCA1:NM_007294:exon13:c.4447_4449delinsTGA:p.S1483_Y1863del,BRCA1:NM_007299:exon13:c.1135_1137delinsTGA:p.S379_V699del,BRCA1:NM_007300:exon14:c.4510_4512delinsTGA:p.S1504_Y1884del	Pathogenic
	17:43076523:ACT:TCC	BRCA1	BRCA1:NM_007297:exon12:c.4306_4308delinsGGA:p.S1436G,BRCA1:NM_007298:exon12:c.1135_1137delinsGGA:p.S379G,BRCA1:NM_007294:exon13:c.4447_4449delinsGGA:p.S1483G,BRCA1:NM_007299:exon13:c.1135_1137delinsGGA:p.S379G,BRCA1:NM_007300:exon14:c.4510_4512delinsGGA:p.S1504G	Benign
	17:43076523:ACT:TCG	BRCA1	BRCA1:NM_007297:exon12:c.4306_4308delinsCGA:p.S1436R,BRCA1:NM_007298:exon12:c.1135_1137delinsCGA:p.S379R,BRCA1:NM_007294:exon13:c.4447_4449delinsCGA:p.S1483R,BRCA1:NM_007299:exon13:c.1135_1137delinsCGA:p.S379R,BRCA1:NM_007300:exon14:c.4510_4512delinsCGA:p.S1504R	Benign
	17:43076523:ACT:TGA	BRCA1	BRCA1:NM_007297:exon12:c.4306_4308delinsTCA:p.S1436S,BRCA1:NM_007298:exon12:c.1135_1137delinsTCA:p.S379S,BRCA1:NM_007294:exon13:c.4447_4449delinsTCA:p.S1483S,BRCA1:NM_007299:exon13:c.1135_1137delinsTCA:p.S379S,BRCA1:NM_007300:exon14:c.4510_4512delinsTCA:p.S1504S	Benign
	17:43076523:ACT:TGC	BRCA1	BRCA1:NM_007297:exon12:c.4306_4308delinsGCA:p.S1436A,BRCA1:NM_007298:exon12:c.1135_1137delinsGCA:p.S379A,BRCA1:NM_007294:exon13:c.4447_4449delinsGCA:p.S1483A,BRCA1:NM_007299:exon13:c.1135_1137delinsGCA:p.S379A,BRCA1:NM_007300:exon14:c.4510_4512delinsGCA:p.S1504A	Benign
	17:43076523:ACT:TGG	BRCA1	BRCA1:NM_007297:exon12:c.4306_4308delinsCCA:p.S1436P,BRCA1:NM_007298:exon12:c.1135_1137delinsCCA:p.S379P,BRCA1:NM_007294:exon13:c.4447_4449delinsCCA:p.S1483P,BRCA1:NM_007299:exon13:c.1135_1137delinsCCA:p.S379P,BRCA1:NM_007300:exon14:c.4510_4512delinsCCA:p.S1504P	Benign
	17:43076523:ACT:TTA	BRCA1	BRCA1:NM_007297:exon12:c.4306_4308delinsTAA:p.S1436_Y1816del,BRCA1:NM_007298:exon12:c.1135_1137delinsTAA:p.S379_Y759del,BRCA1:NM_007294:exon13:c.4447_4449delinsTAA:p.S1483_Y1863del,BRCA1:NM_007299:exon13:c.1135_1137delinsTAA:p.S379_V699del,BRCA1:NM_007300:exon14:c.4510_4512delinsTAA:p.S1504_Y1884del	Pathogenic
	17:43076523:A:G	BRCA1	BRCA1:NM_007297:exon12:c.T4308C:p.S1436S,BRCA1:NM_007298:exon12:c.T1137C:p.S379S,BRCA1:NM_007294:exon13:c.T4449C:p.S1483S,BRCA1:NM_007299:exon13:c.T1137C:p.S379S,BRCA1:NM_007300:exon14:c.T4512C:p.S1504S	Benign
	17:43076523:A:T	BRCA1	BRCA1:NM_007297:exon12:c.T4308A:p.S1436R,BRCA1:NM_007298:exon12:c.T1137A:p.S379R,BRCA1:NM_007294:exon13:c.T4449A:p.S1483R,BRCA1:NM_007299:exon13:c.T1137A:p.S379R,BRCA1:NM_007300:exon14:c.T4512A:p.S1504R	Benign	Uncertain_significance
	17:43076524:C:A	BRCA1	BRCA1:NM_007297:exon12:c.G4307T:p.S1436I,BRCA1:NM_007298:exon12:c.G1136T:p.S379I,BRCA1:NM_007294:exon13:c.G4448T:p.S1483I,BRCA1:NM_007299:exon13:c.G1136T:p.S379I,BRCA1:NM_007300:exon14:c.G4511T:p.S1504I	Benign
	17:43076524:C:CG	BRCA1	BRCA1:NM_007297:exon12:c.4306_4307insC:p.S1436Tfs*5,BRCA1:NM_007298:exon12:c.1135_1136insC:p.S379Tfs*5,BRCA1:NM_007294:exon13:c.4447_4448insC:p.S1483Tfs*5,BRCA1:NM_007299:exon13:c.1135_1136insC:p.S379Tfs*5,BRCA1:NM_007300:exon14:c.4510_4511insC:p.S1504Tfs*5	Pathogenic
	17:43076524:C:CT	BRCA1	BRCA1:NM_007297:exon12:c.4306dupA:p.S1436Kfs*5,BRCA1:NM_007298:exon12:c.1135dupA:p.S379Kfs*5,BRCA1:NM_007294:exon13:c.4447dupA:p.S1483Kfs*5,BRCA1:NM_007299:exon13:c.1135dupA:p.S379Kfs*5,BRCA1:NM_007300:exon14:c.4510dupA:p.S1504Kfs*5	Pathogenic
	17:43076524:C:G	BRCA1	BRCA1:NM_007297:exon12:c.G4307C:p.S1436T,BRCA1:NM_007298:exon12:c.G1136C:p.S379T,BRCA1:NM_007294:exon13:c.G4448C:p.S1483T,BRCA1:NM_007299:exon13:c.G1136C:p.S379T,BRCA1:NM_007300:exon14:c.G4511C:p.S1504T	Benign
	17:43076524:C:T	BRCA1	BRCA1:NM_007297:exon12:c.G4307A:p.S1436N,BRCA1:NM_007298:exon12:c.G1136A:p.S379N,BRCA1:NM_007294:exon13:c.G4448A:p.S1483N,BRCA1:NM_007299:exon13:c.G1136A:p.S379N,BRCA1:NM_007300:exon14:c.G4511A:p.S1504N	Benign
	17:43076524:CT:AA	BRCA1	BRCA1:NM_007297:exon12:c.4306_4307delinsTT:p.S1436F,BRCA1:NM_007298:exon12:c.1135_1136delinsTT:p.S379F,BRCA1:NM_007294:exon13:c.4447_4448delinsTT:p.S1483F,BRCA1:NM_007299:exon13:c.1135_1136delinsTT:p.S379F,BRCA1:NM_007300:exon14:c.4510_4511delinsTT:p.S1504F	Benign
	17:43076524:CTA:C	BRCA1	BRCA1:NM_007297:exon12:c.4305_4306del:p.D1435Efs*5,BRCA1:NM_007298:exon12:c.1134_1135del:p.D378Efs*5,BRCA1:NM_007294:exon13:c.4446_4447del:p.D1482Efs*5,BRCA1:NM_007299:exon13:c.1134_1135del:p.D378Efs*5,BRCA1:NM_007300:exon14:c.4509_4510del:p.D1503Efs*5	Pathogenic
	17:43076524:CT:AG	BRCA1	BRCA1:NM_007297:exon12:c.4306_4307delinsCT:p.S1436L,BRCA1:NM_007298:exon12:c.1135_1136delinsCT:p.S379L,BRCA1:NM_007294:exon13:c.4447_4448delinsCT:p.S1483L,BRCA1:NM_007299:exon13:c.1135_1136delinsCT:p.S379L,BRCA1:NM_007300:exon14:c.4510_4511delinsCT:p.S1504L	Benign
	17:43076524:CTATCTGCAGACACCTCAAACTTGTCAG:C	BRCA1	BRCA1:NM_007297:exon12:c.4280_4306del:p.A1427_S1436delinsG,BRCA1:NM_007298:exon12:c.1109_1135del:p.A370_S379delinsG,BRCA1:NM_007294:exon13:c.4421_4447del:p.A1474_S1483delinsG,BRCA1:NM_007299:exon13:c.1109_1135del:p.A370_S379delinsG,BRCA1:NM_007300:exon14:c.4484_4510del:p.A1495_S1504delinsG	Pathogenic
	17:43076524:CT:GA	BRCA1	BRCA1:NM_007297:exon12:c.4306_4307delinsTC:p.S1436S,BRCA1:NM_007298:exon12:c.1135_1136delinsTC:p.S379S,BRCA1:NM_007294:exon13:c.4447_4448delinsTC:p.S1483S,BRCA1:NM_007299:exon13:c.1135_1136delinsTC:p.S379S,BRCA1:NM_007300:exon14:c.4510_4511delinsTC:p.S1504S	Benign
	17:43076524:CT:GC	BRCA1	BRCA1:NM_007297:exon12:c.4306_4307delinsGC:p.S1436A,BRCA1:NM_007298:exon12:c.1135_1136delinsGC:p.S379A,BRCA1:NM_007294:exon13:c.4447_4448delinsGC:p.S1483A,BRCA1:NM_007299:exon13:c.1135_1136delinsGC:p.S379A,BRCA1:NM_007300:exon14:c.4510_4511delinsGC:p.S1504A	Benign
	17:43076524:CT:GG	BRCA1	BRCA1:NM_007297:exon12:c.4306_4307delinsCC:p.S1436P,BRCA1:NM_007298:exon12:c.1135_1136delinsCC:p.S379P,BRCA1:NM_007294:exon13:c.4447_4448delinsCC:p.S1483P,BRCA1:NM_007299:exon13:c.1135_1136delinsCC:p.S379P,BRCA1:NM_007300:exon14:c.4510_4511delinsCC:p.S1504P	Benign
	17:43076524:CT:TA	BRCA1	BRCA1:NM_007297:exon12:c.4306_4307delinsTA:p.S1436Y,BRCA1:NM_007298:exon12:c.1135_1136delinsTA:p.S379Y,BRCA1:NM_007294:exon13:c.4447_4448delinsTA:p.S1483Y,BRCA1:NM_007299:exon13:c.1135_1136delinsTA:p.S379Y,BRCA1:NM_007300:exon14:c.4510_4511delinsTA:p.S1504Y	Benign
	17:43076525:T:A	BRCA1	BRCA1:NM_007297:exon12:c.A4306T:p.S1436C,BRCA1:NM_007298:exon12:c.A1135T:p.S379C,BRCA1:NM_007294:exon13:c.A4447T:p.S1483C,BRCA1:NM_007299:exon13:c.A1135T:p.S379C,BRCA1:NM_007300:exon14:c.A4510T:p.S1504C	Benign
	17:43076525:TATC:T	BRCA1	BRCA1:NM_007297:exon12:c.4303_4305del:p.D1435del,BRCA1:NM_007298:exon12:c.1132_1134del:p.D378del,BRCA1:NM_007294:exon13:c.4444_4446del:p.D1482del,BRCA1:NM_007299:exon13:c.1132_1134del:p.D378del,BRCA1:NM_007300:exon14:c.4507_4509del:p.D1503del	Pathogenic
	17:43076525:TATCTGC:T	BRCA1	BRCA1:NM_007297:exon12:c.4300_4305del:p.A1434_D1435del,BRCA1:NM_007298:exon12:c.1129_1134del:p.A377_D378del,BRCA1:NM_007294:exon13:c.4441_4446del:p.A1481_D1482del,BRCA1:NM_007299:exon13:c.1129_1134del:p.A377_D378del,BRCA1:NM_007300:exon14:c.4504_4509del:p.A1502_D1503del	Pathogenic
	17:43076525:T:C	BRCA1	BRCA1:NM_007297:exon12:c.A4306G:p.S1436G,BRCA1:NM_007298:exon12:c.A1135G:p.S379G,BRCA1:NM_007294:exon13:c.A4447G:p.S1483G,BRCA1:NM_007299:exon13:c.A1135G:p.S379G,BRCA1:NM_007300:exon14:c.A4510G:p.S1504G	Benign
	17:43076525:T:G	BRCA1	BRCA1:NM_007297:exon12:c.A4306C:p.S1436R,BRCA1:NM_007298:exon12:c.A1135C:p.S379R,BRCA1:NM_007294:exon13:c.A4447C:p.S1483R,BRCA1:NM_007299:exon13:c.A1135C:p.S379R,BRCA1:NM_007300:exon14:c.A4510C:p.S1504R	Benign	Uncertain_significance
	17:43076525:T:TA	BRCA1	BRCA1:NM_007297:exon12:c.4305dupT:p.S1436*,BRCA1:NM_007298:exon12:c.1134dupT:p.S379*,BRCA1:NM_007294:exon13:c.4446dupT:p.S1483*,BRCA1:NM_007299:exon13:c.1134dupT:p.S379*,BRCA1:NM_007300:exon14:c.4509dupT:p.S1504*	Pathogenic
	17:43076526:A:AC	BRCA1	BRCA1:NM_007297:exon12:c.4304_4305insG:p.D1435Efs*2,BRCA1:NM_007298:exon12:c.1133_1134insG:p.D378Efs*2,BRCA1:NM_007294:exon13:c.4445_4446insG:p.D1482Efs*2,BRCA1:NM_007299:exon13:c.1133_1134insG:p.D378Efs*2,BRCA1:NM_007300:exon14:c.4508_4509insG:p.D1503Efs*2	Pathogenic
	17:43076526:A:AT	BRCA1	BRCA1:NM_007297:exon12:c.4304dupA:p.D1435Efs*2,BRCA1:NM_007298:exon12:c.1133dupA:p.D378Efs*2,BRCA1:NM_007294:exon13:c.4445dupA:p.D1482Efs*2,BRCA1:NM_007299:exon13:c.1133dupA:p.D378Efs*2,BRCA1:NM_007300:exon14:c.4508dupA:p.D1503Efs*2	Pathogenic
	17:43076526:A:C	BRCA1	BRCA1:NM_007297:exon12:c.T4305G:p.D1435E,BRCA1:NM_007298:exon12:c.T1134G:p.D378E,BRCA1:NM_007294:exon13:c.T4446G:p.D1482E,BRCA1:NM_007299:exon13:c.T1134G:p.D378E,BRCA1:NM_007300:exon14:c.T4509G:p.D1503E	Benign	Uncertain_significance
	17:43076526:A:T	BRCA1	BRCA1:NM_007297:exon12:c.T4305A:p.D1435E,BRCA1:NM_007298:exon12:c.T1134A:p.D378E,BRCA1:NM_007294:exon13:c.T4446A:p.D1482E,BRCA1:NM_007299:exon13:c.T1134A:p.D378E,BRCA1:NM_007300:exon14:c.T4509A:p.D1503E	Benign
	17:43076526:AT:CA	BRCA1	BRCA1:NM_007297:exon12:c.4304_4305delinsTG:p.D1435V,BRCA1:NM_007298:exon12:c.1133_1134delinsTG:p.D378V,BRCA1:NM_007294:exon13:c.4445_4446delinsTG:p.D1482V,BRCA1:NM_007299:exon13:c.1133_1134delinsTG:p.D378V,BRCA1:NM_007300:exon14:c.4508_4509delinsTG:p.D1503V	Benign
	17:43076526:ATC:A	BRCA1	BRCA1:NM_007297:exon12:c.4303_4304del:p.D1435*,BRCA1:NM_007298:exon12:c.1132_1133del:p.D378*,BRCA1:NM_007294:exon13:c.4444_4445del:p.D1482*,BRCA1:NM_007299:exon13:c.1132_1133del:p.D378*,BRCA1:NM_007300:exon14:c.4507_4508del:p.D1503*	Pathogenic
	17:43076526:AT:CC	BRCA1	BRCA1:NM_007297:exon12:c.4304_4305delinsGG:p.D1435G,BRCA1:NM_007298:exon12:c.1133_1134delinsGG:p.D378G,BRCA1:NM_007294:exon13:c.4445_4446delinsGG:p.D1482G,BRCA1:NM_007299:exon13:c.1133_1134delinsGG:p.D378G,BRCA1:NM_007300:exon14:c.4508_4509delinsGG:p.D1503G	Benign
	17:43076526:ATC:CTA	BRCA1	BRCA1:NM_007297:exon12:c.4303_4305delinsTAG:p.D1435_Y1816del,BRCA1:NM_007298:exon12:c.1132_1134delinsTAG:p.D378_Y759del,BRCA1:NM_007294:exon13:c.4444_4446delinsTAG:p.D1482_Y1863del,BRCA1:NM_007299:exon13:c.1132_1134delinsTAG:p.D378_V699del,BRCA1:NM_007300:exon14:c.4507_4509delinsTAG:p.D1503_Y1884del	Pathogenic
	17:43076526:AT:CG	BRCA1	BRCA1:NM_007297:exon12:c.4304_4305delinsCG:p.D1435A,BRCA1:NM_007298:exon12:c.1133_1134delinsCG:p.D378A,BRCA1:NM_007294:exon13:c.4445_4446delinsCG:p.D1482A,BRCA1:NM_007299:exon13:c.1133_1134delinsCG:p.D378A,BRCA1:NM_007300:exon14:c.4508_4509delinsCG:p.D1503A	Benign
	17:43076526:ATC:GTA	BRCA1	BRCA1:NM_007297:exon12:c.4303_4305delinsTAC:p.D1435Y,BRCA1:NM_007298:exon12:c.1132_1134delinsTAC:p.D378Y,BRCA1:NM_007294:exon13:c.4444_4446delinsTAC:p.D1482Y,BRCA1:NM_007299:exon13:c.1132_1134delinsTAC:p.D378Y,BRCA1:NM_007300:exon14:c.4507_4509delinsTAC:p.D1503Y	Benign
	17:43076526:ATC:GTG	BRCA1	BRCA1:NM_007297:exon12:c.4303_4305delinsCAC:p.D1435H,BRCA1:NM_007298:exon12:c.1132_1134delinsCAC:p.D378H,BRCA1:NM_007294:exon13:c.4444_4446delinsCAC:p.D1482H,BRCA1:NM_007299:exon13:c.1132_1134delinsCAC:p.D378H,BRCA1:NM_007300:exon14:c.4507_4509delinsCAC:p.D1503H	Benign
	17:43076526:ATC:GTT	BRCA1	BRCA1:NM_007297:exon12:c.4303_4305delinsAAC:p.D1435N,BRCA1:NM_007298:exon12:c.1132_1134delinsAAC:p.D378N,BRCA1:NM_007294:exon13:c.4444_4446delinsAAC:p.D1482N,BRCA1:NM_007299:exon13:c.1132_1134delinsAAC:p.D378N,BRCA1:NM_007300:exon14:c.4507_4509delinsAAC:p.D1503N	Benign
	17:43076526:ATC:TCA	BRCA1	BRCA1:NM_007297:exon12:c.4303_4305delinsTGA:p.D1435_Y1816del,BRCA1:NM_007298:exon12:c.1132_1134delinsTGA:p.D378_Y759del,BRCA1:NM_007294:exon13:c.4444_4446delinsTGA:p.D1482_Y1863del,BRCA1:NM_007299:exon13:c.1132_1134delinsTGA:p.D378_V699del,BRCA1:NM_007300:exon14:c.4507_4509delinsTGA:p.D1503_Y1884del	Pathogenic
	17:43076526:ATCTG:A	BRCA1	BRCA1:NM_007297:exon12:c.4301_4304del:p.A1434Vfs*23,BRCA1:NM_007298:exon12:c.1130_1133del:p.A377Vfs*23,BRCA1:NM_007294:exon13:c.4442_4445del:p.A1481Vfs*23,BRCA1:NM_007299:exon13:c.1130_1133del:p.A377Vfs*23,BRCA1:NM_007300:exon14:c.4505_4508del:p.A1502Vfs*23	Pathogenic
	17:43076526:ATC:TTA	BRCA1	BRCA1:NM_007297:exon12:c.4303_4305delinsTAA:p.D1435_Y1816del,BRCA1:NM_007298:exon12:c.1132_1134delinsTAA:p.D378_Y759del,BRCA1:NM_007294:exon13:c.4444_4446delinsTAA:p.D1482_Y1863del,BRCA1:NM_007299:exon13:c.1132_1134delinsTAA:p.D378_V699del,BRCA1:NM_007300:exon14:c.4507_4509delinsTAA:p.D1503_Y1884del	Pathogenic
	17:43076526:AT:GA	BRCA1	BRCA1:NM_007297:exon12:c.4304_4305delinsTC:p.D1435V,BRCA1:NM_007298:exon12:c.1133_1134delinsTC:p.D378V,BRCA1:NM_007294:exon13:c.4445_4446delinsTC:p.D1482V,BRCA1:NM_007299:exon13:c.1133_1134delinsTC:p.D378V,BRCA1:NM_007300:exon14:c.4508_4509delinsTC:p.D1503V	Benign
	17:43076526:AT:GC	BRCA1	BRCA1:NM_007297:exon12:c.4304_4305delinsGC:p.D1435G,BRCA1:NM_007298:exon12:c.1133_1134delinsGC:p.D378G,BRCA1:NM_007294:exon13:c.4445_4446delinsGC:p.D1482G,BRCA1:NM_007299:exon13:c.1133_1134delinsGC:p.D378G,BRCA1:NM_007300:exon14:c.4508_4509delinsGC:p.D1503G	Benign
	17:43076526:AT:GG	BRCA1	BRCA1:NM_007297:exon12:c.4304_4305delinsCC:p.D1435A,BRCA1:NM_007298:exon12:c.1133_1134delinsCC:p.D378A,BRCA1:NM_007294:exon13:c.4445_4446delinsCC:p.D1482A,BRCA1:NM_007299:exon13:c.1133_1134delinsCC:p.D378A,BRCA1:NM_007300:exon14:c.4508_4509delinsCC:p.D1503A	Benign
	17:43076526:AT:TA	BRCA1	BRCA1:NM_007297:exon12:c.4304_4305delinsTA:p.D1435V,BRCA1:NM_007298:exon12:c.1133_1134delinsTA:p.D378V,BRCA1:NM_007294:exon13:c.4445_4446delinsTA:p.D1482V,BRCA1:NM_007299:exon13:c.1133_1134delinsTA:p.D378V,BRCA1:NM_007300:exon14:c.4508_4509delinsTA:p.D1503V	Benign
	17:43076526:AT:TC	BRCA1	BRCA1:NM_007297:exon12:c.4304_4305delinsGA:p.D1435G,BRCA1:NM_007298:exon12:c.1133_1134delinsGA:p.D378G,BRCA1:NM_007294:exon13:c.4445_4446delinsGA:p.D1482G,BRCA1:NM_007299:exon13:c.1133_1134delinsGA:p.D378G,BRCA1:NM_007300:exon14:c.4508_4509delinsGA:p.D1503G	Benign
	17:43076526:AT:TG	BRCA1	BRCA1:NM_007297:exon12:c.4304_4305delinsCA:p.D1435A,BRCA1:NM_007298:exon12:c.1133_1134delinsCA:p.D378A,BRCA1:NM_007294:exon13:c.4445_4446delinsCA:p.D1482A,BRCA1:NM_007299:exon13:c.1133_1134delinsCA:p.D378A,BRCA1:NM_007300:exon14:c.4508_4509delinsCA:p.D1503A	Benign
	17:43076527:T:A	BRCA1	BRCA1:NM_007297:exon12:c.A4304T:p.D1435V,BRCA1:NM_007298:exon12:c.A1133T:p.D378V,BRCA1:NM_007294:exon13:c.A4445T:p.D1482V,BRCA1:NM_007299:exon13:c.A1133T:p.D378V,BRCA1:NM_007300:exon14:c.A4508T:p.D1503V	Benign	Uncertain_significance
	17:43076527:T:C	BRCA1	BRCA1:NM_007297:exon12:c.A4304G:p.D1435G,BRCA1:NM_007298:exon12:c.A1133G:p.D378G,BRCA1:NM_007294:exon13:c.A4445G:p.D1482G,BRCA1:NM_007299:exon13:c.A1133G:p.D378G,BRCA1:NM_007300:exon14:c.A4508G:p.D1503G	Benign	Uncertain_significance
	17:43076527:TCTGCAGACACCTCAAAC:T	BRCA1	BRCA1:NM_007297:exon12:c.4287_4303del:p.F1430*,BRCA1:NM_007298:exon12:c.1116_1132del:p.F373*,BRCA1:NM_007294:exon13:c.4428_4444del:p.F1477*,BRCA1:NM_007299:exon13:c.1116_1132del:p.F373*,BRCA1:NM_007300:exon14:c.4491_4507del:p.F1498*	Pathogenic
	17:43076527:TCTGCAGAC:T	BRCA1	BRCA1:NM_007297:exon12:c.4296_4303del:p.S1433*,BRCA1:NM_007298:exon12:c.1125_1132del:p.S376*,BRCA1:NM_007294:exon13:c.4437_4444del:p.S1480*,BRCA1:NM_007299:exon13:c.1125_1132del:p.S376*,BRCA1:NM_007300:exon14:c.4500_4507del:p.S1501*	Pathogenic
	17:43076527:T:G	BRCA1	BRCA1:NM_007297:exon12:c.A4304C:p.D1435A,BRCA1:NM_007298:exon12:c.A1133C:p.D378A,BRCA1:NM_007294:exon13:c.A4445C:p.D1482A,BRCA1:NM_007299:exon13:c.A1133C:p.D378A,BRCA1:NM_007300:exon14:c.A4508C:p.D1503A	Benign	Uncertain_significance
	17:43076528:C:A	BRCA1	BRCA1:NM_007297:exon12:c.G4303T:p.D1435Y,BRCA1:NM_007298:exon12:c.G1132T:p.D378Y,BRCA1:NM_007294:exon13:c.G4444T:p.D1482Y,BRCA1:NM_007299:exon13:c.G1132T:p.D378Y,BRCA1:NM_007300:exon14:c.G4507T:p.D1503Y	Benign
	17:43076528:C:CCTCCT	BRCA1	BRCA1:NM_007297:exon12:c.4302_4303insAGGAG:p.D1435Rfs*25,BRCA1:NM_007298:exon12:c.1131_1132insAGGAG:p.D378Rfs*25,BRCA1:NM_007294:exon13:c.4443_4444insAGGAG:p.D1482Rfs*25,BRCA1:NM_007299:exon13:c.1131_1132insAGGAG:p.D378Rfs*25,BRCA1:NM_007300:exon14:c.4506_4507insAGGAG:p.D1503Rfs*25	Pathogenic
	17:43076528:C:CGA	BRCA1	BRCA1:NM_007297:exon12:c.4302_4303insTC:p.D1435Sfs*24,BRCA1:NM_007298:exon12:c.1131_1132insTC:p.D378Sfs*24,BRCA1:NM_007294:exon13:c.4443_4444insTC:p.D1482Sfs*24,BRCA1:NM_007299:exon13:c.1131_1132insTC:p.D378Sfs*24,BRCA1:NM_007300:exon14:c.4506_4507insTC:p.D1503Sfs*24	Pathogenic
	17:43076528:C:G	BRCA1	BRCA1:NM_007297:exon12:c.G4303C:p.D1435H,BRCA1:NM_007298:exon12:c.G1132C:p.D378H,BRCA1:NM_007294:exon13:c.G4444C:p.D1482H,BRCA1:NM_007299:exon13:c.G1132C:p.D378H,BRCA1:NM_007300:exon14:c.G4507C:p.D1503H	Benign
	17:43076528:C:T	BRCA1	BRCA1:NM_007297:exon12:c.G4303A:p.D1435N,BRCA1:NM_007298:exon12:c.G1132A:p.D378N,BRCA1:NM_007294:exon13:c.G4444A:p.D1482N,BRCA1:NM_007299:exon13:c.G1132A:p.D378N,BRCA1:NM_007300:exon14:c.G4507A:p.D1503N	Benign	Uncertain_significance
	17:43076528:CTG:C	BRCA1	BRCA1:NM_007297:exon12:c.4301_4302del:p.A1434Gfs*2,BRCA1:NM_007298:exon12:c.1130_1131del:p.A377Gfs*2,BRCA1:NM_007294:exon13:c.4442_4443del:p.A1481Gfs*2,BRCA1:NM_007299:exon13:c.1130_1131del:p.A377Gfs*2,BRCA1:NM_007300:exon14:c.4505_4506del:p.A1502Gfs*2	Pathogenic
	17:43076529:T:A	BRCA1	BRCA1:NM_007297:exon12:c.A4302T:p.A1434A,BRCA1:NM_007298:exon12:c.A1131T:p.A377A,BRCA1:NM_007294:exon13:c.A4443T:p.A1481A,BRCA1:NM_007299:exon13:c.A1131T:p.A377A,BRCA1:NM_007300:exon14:c.A4506T:p.A1502A	Benign
	17:43076529:T:C	BRCA1	BRCA1:NM_007297:exon12:c.A4302G:p.A1434A,BRCA1:NM_007298:exon12:c.A1131G:p.A377A,BRCA1:NM_007294:exon13:c.A4443G:p.A1481A,BRCA1:NM_007299:exon13:c.A1131G:p.A377A,BRCA1:NM_007300:exon14:c.A4506G:p.A1502A	Benign
	17:43076529:TG:AA	BRCA1	BRCA1:NM_007297:exon12:c.4301_4302delinsTT:p.A1434V,BRCA1:NM_007298:exon12:c.1130_1131delinsTT:p.A377V,BRCA1:NM_007294:exon13:c.4442_4443delinsTT:p.A1481V,BRCA1:NM_007299:exon13:c.1130_1131delinsTT:p.A377V,BRCA1:NM_007300:exon14:c.4505_4506delinsTT:p.A1502V	Benign
	17:43076529:TG:AC	BRCA1	BRCA1:NM_007297:exon12:c.4301_4302delinsGT:p.A1434G,BRCA1:NM_007298:exon12:c.1130_1131delinsGT:p.A377G,BRCA1:NM_007294:exon13:c.4442_4443delinsGT:p.A1481G,BRCA1:NM_007299:exon13:c.1130_1131delinsGT:p.A377G,BRCA1:NM_007300:exon14:c.4505_4506delinsGT:p.A1502G	Benign
	17:43076529:TG:AT	BRCA1	BRCA1:NM_007297:exon12:c.4301_4302delinsAT:p.A1434D,BRCA1:NM_007298:exon12:c.1130_1131delinsAT:p.A377D,BRCA1:NM_007294:exon13:c.4442_4443delinsAT:p.A1481D,BRCA1:NM_007299:exon13:c.1130_1131delinsAT:p.A377D,BRCA1:NM_007300:exon14:c.4505_4506delinsAT:p.A1502D	Benign
	17:43076529:TG:CA	BRCA1	BRCA1:NM_007297:exon12:c.4301_4302delinsTG:p.A1434V,BRCA1:NM_007298:exon12:c.1130_1131delinsTG:p.A377V,BRCA1:NM_007294:exon13:c.4442_4443delinsTG:p.A1481V,BRCA1:NM_007299:exon13:c.1130_1131delinsTG:p.A377V,BRCA1:NM_007300:exon14:c.4505_4506delinsTG:p.A1502V	Benign
	17:43076529:TGC:AAG	BRCA1	BRCA1:NM_007297:exon12:c.4300_4302delinsCTT:p.A1434L,BRCA1:NM_007298:exon12:c.1129_1131delinsCTT:p.A377L,BRCA1:NM_007294:exon13:c.4441_4443delinsCTT:p.A1481L,BRCA1:NM_007299:exon13:c.1129_1131delinsCTT:p.A377L,BRCA1:NM_007300:exon14:c.4504_4506delinsCTT:p.A1502L	Benign
	17:43076529:TGC:ACT	BRCA1	BRCA1:NM_007297:exon12:c.4300_4302delinsAGT:p.A1434S,BRCA1:NM_007298:exon12:c.1129_1131delinsAGT:p.A377S,BRCA1:NM_007294:exon13:c.4441_4443delinsAGT:p.A1481S,BRCA1:NM_007299:exon13:c.1129_1131delinsAGT:p.A377S,BRCA1:NM_007300:exon14:c.4504_4506delinsAGT:p.A1502S	Benign
	17:43076529:TGC:AGA	BRCA1	BRCA1:NM_007297:exon12:c.4300_4302delinsTCT:p.A1434S,BRCA1:NM_007298:exon12:c.1129_1131delinsTCT:p.A377S,BRCA1:NM_007294:exon13:c.4441_4443delinsTCT:p.A1481S,BRCA1:NM_007299:exon13:c.1129_1131delinsTCT:p.A377S,BRCA1:NM_007300:exon14:c.4504_4506delinsTCT:p.A1502S	Benign
	17:43076529:TGC:AGG	BRCA1	BRCA1:NM_007297:exon12:c.4300_4302delinsCCT:p.A1434P,BRCA1:NM_007298:exon12:c.1129_1131delinsCCT:p.A377P,BRCA1:NM_007294:exon13:c.4441_4443delinsCCT:p.A1481P,BRCA1:NM_007299:exon13:c.1129_1131delinsCCT:p.A377P,BRCA1:NM_007300:exon14:c.4504_4506delinsCCT:p.A1502P	Benign
	17:43076529:TGC:AGT	BRCA1	BRCA1:NM_007297:exon12:c.4300_4302delinsACT:p.A1434T,BRCA1:NM_007298:exon12:c.1129_1131delinsACT:p.A377T,BRCA1:NM_007294:exon13:c.4441_4443delinsACT:p.A1481T,BRCA1:NM_007299:exon13:c.1129_1131delinsACT:p.A377T,BRCA1:NM_007300:exon14:c.4504_4506delinsACT:p.A1502T	Benign
	17:43076529:TGCAG:T	BRCA1	BRCA1:NM_007297:exon12:c.4298_4301del:p.S1433*,BRCA1:NM_007298:exon12:c.1127_1130del:p.S376*,BRCA1:NM_007294:exon13:c.4439_4442del:p.S1480*,BRCA1:NM_007299:exon13:c.1127_1130del:p.S376*,BRCA1:NM_007300:exon14:c.4502_4505del:p.S1501*	Pathogenic
	17:43076529:TG:CC	BRCA1	BRCA1:NM_007297:exon12:c.4301_4302delinsGG:p.A1434G,BRCA1:NM_007298:exon12:c.1130_1131delinsGG:p.A377G,BRCA1:NM_007294:exon13:c.4442_4443delinsGG:p.A1481G,BRCA1:NM_007299:exon13:c.1130_1131delinsGG:p.A377G,BRCA1:NM_007300:exon14:c.4505_4506delinsGG:p.A1502G	Benign
	17:43076529:TGC:CAA	BRCA1	BRCA1:NM_007297:exon12:c.4300_4302delinsTTG:p.A1434L,BRCA1:NM_007298:exon12:c.1129_1131delinsTTG:p.A377L,BRCA1:NM_007294:exon13:c.4441_4443delinsTTG:p.A1481L,BRCA1:NM_007299:exon13:c.1129_1131delinsTTG:p.A377L,BRCA1:NM_007300:exon14:c.4504_4506delinsTTG:p.A1502L	Benign
	17:43076529:TGC:CAG	BRCA1	BRCA1:NM_007297:exon12:c.4300_4302delinsCTG:p.A1434L,BRCA1:NM_007298:exon12:c.1129_1131delinsCTG:p.A377L,BRCA1:NM_007294:exon13:c.4441_4443delinsCTG:p.A1481L,BRCA1:NM_007299:exon13:c.1129_1131delinsCTG:p.A377L,BRCA1:NM_007300:exon14:c.4504_4506delinsCTG:p.A1502L	Benign
	17:43076529:TGC:CGA	BRCA1	BRCA1:NM_007297:exon12:c.4300_4302delinsTCG:p.A1434S,BRCA1:NM_007298:exon12:c.1129_1131delinsTCG:p.A377S,BRCA1:NM_007294:exon13:c.4441_4443delinsTCG:p.A1481S,BRCA1:NM_007299:exon13:c.1129_1131delinsTCG:p.A377S,BRCA1:NM_007300:exon14:c.4504_4506delinsTCG:p.A1502S	Benign
	17:43076529:TGC:CGG	BRCA1	BRCA1:NM_007297:exon12:c.4300_4302delinsCCG:p.A1434P,BRCA1:NM_007298:exon12:c.1129_1131delinsCCG:p.A377P,BRCA1:NM_007294:exon13:c.4441_4443delinsCCG:p.A1481P,BRCA1:NM_007299:exon13:c.1129_1131delinsCCG:p.A377P,BRCA1:NM_007300:exon14:c.4504_4506delinsCCG:p.A1502P	Benign
	17:43076529:TGC:CGT	BRCA1	BRCA1:NM_007297:exon12:c.4300_4302delinsACG:p.A1434T,BRCA1:NM_007298:exon12:c.1129_1131delinsACG:p.A377T,BRCA1:NM_007294:exon13:c.4441_4443delinsACG:p.A1481T,BRCA1:NM_007299:exon13:c.1129_1131delinsACG:p.A377T,BRCA1:NM_007300:exon14:c.4504_4506delinsACG:p.A1502T	Benign
	17:43076529:TGC:GAG	BRCA1	BRCA1:NM_007297:exon12:c.4300_4302delinsCTC:p.A1434L,BRCA1:NM_007298:exon12:c.1129_1131delinsCTC:p.A377L,BRCA1:NM_007294:exon13:c.4441_4443delinsCTC:p.A1481L,BRCA1:NM_007299:exon13:c.1129_1131delinsCTC:p.A377L,BRCA1:NM_007300:exon14:c.4504_4506delinsCTC:p.A1502L	Benign
	17:43076529:TGC:GCT	BRCA1	BRCA1:NM_007297:exon12:c.4300_4302delinsAGC:p.A1434S,BRCA1:NM_007298:exon12:c.1129_1131delinsAGC:p.A377S,BRCA1:NM_007294:exon13:c.4441_4443delinsAGC:p.A1481S,BRCA1:NM_007299:exon13:c.1129_1131delinsAGC:p.A377S,BRCA1:NM_007300:exon14:c.4504_4506delinsAGC:p.A1502S	Benign
	17:43076529:TGC:GGA	BRCA1	BRCA1:NM_007297:exon12:c.4300_4302delinsTCC:p.A1434S,BRCA1:NM_007298:exon12:c.1129_1131delinsTCC:p.A377S,BRCA1:NM_007294:exon13:c.4441_4443delinsTCC:p.A1481S,BRCA1:NM_007299:exon13:c.1129_1131delinsTCC:p.A377S,BRCA1:NM_007300:exon14:c.4504_4506delinsTCC:p.A1502S	Benign
	17:43076529:TGC:GGG	BRCA1	BRCA1:NM_007297:exon12:c.4300_4302delinsCCC:p.A1434P,BRCA1:NM_007298:exon12:c.1129_1131delinsCCC:p.A377P,BRCA1:NM_007294:exon13:c.4441_4443delinsCCC:p.A1481P,BRCA1:NM_007299:exon13:c.1129_1131delinsCCC:p.A377P,BRCA1:NM_007300:exon14:c.4504_4506delinsCCC:p.A1502P	Benign
	17:43076529:TGC:GGT	BRCA1	BRCA1:NM_007297:exon12:c.4300_4302delinsACC:p.A1434T,BRCA1:NM_007298:exon12:c.1129_1131delinsACC:p.A377T,BRCA1:NM_007294:exon13:c.4441_4443delinsACC:p.A1481T,BRCA1:NM_007299:exon13:c.1129_1131delinsACC:p.A377T,BRCA1:NM_007300:exon14:c.4504_4506delinsACC:p.A1502T	Benign
	17:43076529:TG:CT	BRCA1	BRCA1:NM_007297:exon12:c.4301_4302delinsAG:p.A1434E,BRCA1:NM_007298:exon12:c.1130_1131delinsAG:p.A377E,BRCA1:NM_007294:exon13:c.4442_4443delinsAG:p.A1481E,BRCA1:NM_007299:exon13:c.1130_1131delinsAG:p.A377E,BRCA1:NM_007300:exon14:c.4505_4506delinsAG:p.A1502E	Benign
	17:43076529:TG:GA	BRCA1	BRCA1:NM_007297:exon12:c.4301_4302delinsTC:p.A1434V,BRCA1:NM_007298:exon12:c.1130_1131delinsTC:p.A377V,BRCA1:NM_007294:exon13:c.4442_4443delinsTC:p.A1481V,BRCA1:NM_007299:exon13:c.1130_1131delinsTC:p.A377V,BRCA1:NM_007300:exon14:c.4505_4506delinsTC:p.A1502V	Benign
	17:43076529:TG:GC	BRCA1	BRCA1:NM_007297:exon12:c.4301_4302delinsGC:p.A1434G,BRCA1:NM_007298:exon12:c.1130_1131delinsGC:p.A377G,BRCA1:NM_007294:exon13:c.4442_4443delinsGC:p.A1481G,BRCA1:NM_007299:exon13:c.1130_1131delinsGC:p.A377G,BRCA1:NM_007300:exon14:c.4505_4506delinsGC:p.A1502G	Benign
	17:43076529:TG:GT	BRCA1	BRCA1:NM_007297:exon12:c.4301_4302delinsAC:p.A1434D,BRCA1:NM_007298:exon12:c.1130_1131delinsAC:p.A377D,BRCA1:NM_007294:exon13:c.4442_4443delinsAC:p.A1481D,BRCA1:NM_007299:exon13:c.1130_1131delinsAC:p.A377D,BRCA1:NM_007300:exon14:c.4505_4506delinsAC:p.A1502D	Benign
	17:43076529:T:TA	BRCA1	BRCA1:NM_007297:exon12:c.4301_4302insT:p.D1435Rfs*2,BRCA1:NM_007298:exon12:c.1130_1131insT:p.D378Rfs*2,BRCA1:NM_007294:exon13:c.4442_4443insT:p.D1482Rfs*2,BRCA1:NM_007299:exon13:c.1130_1131insT:p.D378Rfs*2,BRCA1:NM_007300:exon14:c.4505_4506insT:p.D1503Rfs*2	Pathogenic
	17:43076530:G:A	BRCA1	BRCA1:NM_007297:exon12:c.C4301T:p.A1434V,BRCA1:NM_007298:exon12:c.C1130T:p.A377V,BRCA1:NM_007294:exon13:c.C4442T:p.A1481V,BRCA1:NM_007299:exon13:c.C1130T:p.A377V,BRCA1:NM_007300:exon14:c.C4505T:p.A1502V	Benign	Uncertain_significance
	17:43076530:G:C	BRCA1	BRCA1:NM_007297:exon12:c.C4301G:p.A1434G,BRCA1:NM_007298:exon12:c.C1130G:p.A377G,BRCA1:NM_007294:exon13:c.C4442G:p.A1481G,BRCA1:NM_007299:exon13:c.C1130G:p.A377G,BRCA1:NM_007300:exon14:c.C4505G:p.A1502G	Benign
	17:43076530:GC:AA	BRCA1	BRCA1:NM_007297:exon12:c.4300_4301delinsTT:p.A1434L,BRCA1:NM_007298:exon12:c.1129_1130delinsTT:p.A377L,BRCA1:NM_007294:exon13:c.4441_4442delinsTT:p.A1481L,BRCA1:NM_007299:exon13:c.1129_1130delinsTT:p.A377L,BRCA1:NM_007300:exon14:c.4504_4505delinsTT:p.A1502L	Benign
	17:43076530:GC:AG	BRCA1	BRCA1:NM_007297:exon12:c.4300_4301delinsCT:p.A1434L,BRCA1:NM_007298:exon12:c.1129_1130delinsCT:p.A377L,BRCA1:NM_007294:exon13:c.4441_4442delinsCT:p.A1481L,BRCA1:NM_007299:exon13:c.1129_1130delinsCT:p.A377L,BRCA1:NM_007300:exon14:c.4504_4505delinsCT:p.A1502L	Benign	Uncertain_significance
	17:43076530:GCA:G	BRCA1	BRCA1:NM_007297:exon12:c.4299_4300del:p.A1434Rfs*2,BRCA1:NM_007298:exon12:c.1128_1129del:p.A377Rfs*2,BRCA1:NM_007294:exon13:c.4440_4441del:p.A1481Rfs*2,BRCA1:NM_007299:exon13:c.1128_1129del:p.A377Rfs*2,BRCA1:NM_007300:exon14:c.4503_4504del:p.A1502Rfs*2	Pathogenic
	17:43076530:GCAGAC:G	BRCA1	BRCA1:NM_007297:exon12:c.4296_4300del:p.S1433Rfs*2,BRCA1:NM_007298:exon12:c.1125_1129del:p.S376Rfs*2,BRCA1:NM_007294:exon13:c.4437_4441del:p.S1480Rfs*2,BRCA1:NM_007299:exon13:c.1125_1129del:p.S376Rfs*2,BRCA1:NM_007300:exon14:c.4500_4504del:p.S1501Rfs*2	Pathogenic
	17:43076530:GCAGA:G	BRCA1	BRCA1:NM_007297:exon12:c.4297_4300del:p.S1433Qfs*24,BRCA1:NM_007298:exon12:c.1126_1129del:p.S376Qfs*24,BRCA1:NM_007294:exon13:c.4438_4441del:p.S1480Qfs*24,BRCA1:NM_007299:exon13:c.1126_1129del:p.S376Qfs*24,BRCA1:NM_007300:exon14:c.4501_4504del:p.S1501Qfs*24	Pathogenic
	17:43076530:G:GC	BRCA1	BRCA1:NM_007297:exon12:c.4300dupG:p.A1434Gfs*3,BRCA1:NM_007298:exon12:c.1129dupG:p.A377Gfs*3,BRCA1:NM_007294:exon13:c.4441dupG:p.A1481Gfs*3,BRCA1:NM_007299:exon13:c.1129dupG:p.A377Gfs*3,BRCA1:NM_007300:exon14:c.4504dupG:p.A1502Gfs*3	Pathogenic
	17:43076530:G:GCAGGCTC	BRCA1	BRCA1:NM_007297:exon12:c.4300_4301insGAGCCTG:p.A1434Gfs*5,BRCA1:NM_007298:exon12:c.1129_1130insGAGCCTG:p.A377Gfs*5,BRCA1:NM_007294:exon13:c.4441_4442insGAGCCTG:p.A1481Gfs*5,BRCA1:NM_007299:exon13:c.1129_1130insGAGCCTG:p.A377Gfs*5,BRCA1:NM_007300:exon14:c.4504_4505insGAGCCTG:p.A1502Gfs*5	Pathogenic
	17:43076530:G:GT	BRCA1	BRCA1:NM_007297:exon12:c.4300_4301insA:p.A1434Dfs*3,BRCA1:NM_007298:exon12:c.1129_1130insA:p.A377Dfs*3,BRCA1:NM_007294:exon13:c.4441_4442insA:p.A1481Dfs*3,BRCA1:NM_007299:exon13:c.1129_1130insA:p.A377Dfs*3,BRCA1:NM_007300:exon14:c.4504_4505insA:p.A1502Dfs*3	Pathogenic
	17:43076530:G:T	BRCA1	BRCA1:NM_007297:exon12:c.C4301A:p.A1434E,BRCA1:NM_007298:exon12:c.C1130A:p.A377E,BRCA1:NM_007294:exon13:c.C4442A:p.A1481E,BRCA1:NM_007299:exon13:c.C1130A:p.A377E,BRCA1:NM_007300:exon14:c.C4505A:p.A1502E	Benign
	17:43076531:C:A	BRCA1	BRCA1:NM_007297:exon12:c.G4300T:p.A1434S,BRCA1:NM_007298:exon12:c.G1129T:p.A377S,BRCA1:NM_007294:exon13:c.G4441T:p.A1481S,BRCA1:NM_007299:exon13:c.G1129T:p.A377S,BRCA1:NM_007300:exon14:c.G4504T:p.A1502S	Benign
	17:43076531:CAG:C	BRCA1	BRCA1:NM_007297:exon12:c.4298_4299del:p.S1433Cfs*3,BRCA1:NM_007298:exon12:c.1127_1128del:p.S376Cfs*3,BRCA1:NM_007294:exon13:c.4439_4440del:p.S1480Cfs*3,BRCA1:NM_007299:exon13:c.1127_1128del:p.S376Cfs*3,BRCA1:NM_007300:exon14:c.4502_4503del:p.S1501Cfs*3	Pathogenic
	17:43076531:C:CT	BRCA1	BRCA1:NM_007297:exon12:c.4299_4300insA:p.A1434Sfs*3,BRCA1:NM_007298:exon12:c.1128_1129insA:p.A377Sfs*3,BRCA1:NM_007294:exon13:c.4440_4441insA:p.A1481Sfs*3,BRCA1:NM_007299:exon13:c.1128_1129insA:p.A377Sfs*3,BRCA1:NM_007300:exon14:c.4503_4504insA:p.A1502Sfs*3	Pathogenic
	17:43076531:C:CTT	BRCA1	BRCA1:NM_007297:exon12:c.4299_4300insAA:p.A1434Kfs*25,BRCA1:NM_007298:exon12:c.1128_1129insAA:p.A377Kfs*25,BRCA1:NM_007294:exon13:c.4440_4441insAA:p.A1481Kfs*25,BRCA1:NM_007299:exon13:c.1128_1129insAA:p.A377Kfs*25,BRCA1:NM_007300:exon14:c.4503_4504insAA:p.A1502Kfs*25	Pathogenic
	17:43076531:C:G	BRCA1	BRCA1:NM_007297:exon12:c.G4300C:p.A1434P,BRCA1:NM_007298:exon12:c.G1129C:p.A377P,BRCA1:NM_007294:exon13:c.G4441C:p.A1481P,BRCA1:NM_007299:exon13:c.G1129C:p.A377P,BRCA1:NM_007300:exon14:c.G4504C:p.A1502P	Benign
	17:43076531:C:T	BRCA1	BRCA1:NM_007297:exon12:c.G4300A:p.A1434T,BRCA1:NM_007298:exon12:c.G1129A:p.A377T,BRCA1:NM_007294:exon13:c.G4441A:p.A1481T,BRCA1:NM_007299:exon13:c.G1129A:p.A377T,BRCA1:NM_007300:exon14:c.G4504A:p.A1502T	Benign	Uncertain_significance
	17:43076532:A:AAC	BRCA1	BRCA1:NM_007297:exon12:c.4298_4299insGT:p.A1434Lfs*25,BRCA1:NM_007298:exon12:c.1127_1128insGT:p.A377Lfs*25,BRCA1:NM_007294:exon13:c.4439_4440insGT:p.A1481Lfs*25,BRCA1:NM_007299:exon13:c.1127_1128insGT:p.A377Lfs*25,BRCA1:NM_007300:exon14:c.4502_4503insGT:p.A1502Lfs*25	Pathogenic
	17:43076532:A:AT	BRCA1	BRCA1:NM_007297:exon12:c.4298_4299insA:p.A1434Cfs*3,BRCA1:NM_007298:exon12:c.1127_1128insA:p.A377Cfs*3,BRCA1:NM_007294:exon13:c.4439_4440insA:p.A1481Cfs*3,BRCA1:NM_007299:exon13:c.1127_1128insA:p.A377Cfs*3,BRCA1:NM_007300:exon14:c.4502_4503insA:p.A1502Cfs*3	Pathogenic
	17:43076532:A:G	BRCA1	BRCA1:NM_007297:exon12:c.T4299C:p.S1433S,BRCA1:NM_007298:exon12:c.T1128C:p.S376S,BRCA1:NM_007294:exon13:c.T4440C:p.S1480S,BRCA1:NM_007299:exon13:c.T1128C:p.S376S,BRCA1:NM_007300:exon14:c.T4503C:p.S1501S	Benign
	17:43076532:AGAC:A	BRCA1	BRCA1:NM_007297:exon12:c.4296_4298del:p.S1433del,BRCA1:NM_007298:exon12:c.1125_1127del:p.S376del,BRCA1:NM_007294:exon13:c.4437_4439del:p.S1480del,BRCA1:NM_007299:exon13:c.1125_1127del:p.S376del,BRCA1:NM_007300:exon14:c.4500_4502del:p.S1501del	Pathogenic
	17:43076532:AGACACCTCAAACTT:A	BRCA1	BRCA1:NM_007297:exon12:c.4285_4298del:p.K1429Cfs*3,BRCA1:NM_007298:exon12:c.1114_1127del:p.K372Cfs*3,BRCA1:NM_007294:exon13:c.4426_4439del:p.K1476Cfs*3,BRCA1:NM_007299:exon13:c.1114_1127del:p.K372Cfs*3,BRCA1:NM_007300:exon14:c.4489_4502del:p.K1497Cfs*3	Pathogenic
	17:43076532:AGA:CAG	BRCA1	BRCA1:NM_007297:exon12:c.4297_4299delinsCTG:p.S1433L,BRCA1:NM_007298:exon12:c.1126_1128delinsCTG:p.S376L,BRCA1:NM_007294:exon13:c.4438_4440delinsCTG:p.S1480L,BRCA1:NM_007299:exon13:c.1126_1128delinsCTG:p.S376L,BRCA1:NM_007300:exon14:c.4501_4503delinsCTG:p.S1501L	Benign
	17:43076532:AGA:CGC	BRCA1	BRCA1:NM_007297:exon12:c.4297_4299delinsGCG:p.S1433A,BRCA1:NM_007298:exon12:c.1126_1128delinsGCG:p.S376A,BRCA1:NM_007294:exon13:c.4438_4440delinsGCG:p.S1480A,BRCA1:NM_007299:exon13:c.1126_1128delinsGCG:p.S376A,BRCA1:NM_007300:exon14:c.4501_4503delinsGCG:p.S1501A	Benign
	17:43076532:AGA:CGG	BRCA1	BRCA1:NM_007297:exon12:c.4297_4299delinsCCG:p.S1433P,BRCA1:NM_007298:exon12:c.1126_1128delinsCCG:p.S376P,BRCA1:NM_007294:exon13:c.4438_4440delinsCCG:p.S1480P,BRCA1:NM_007299:exon13:c.1126_1128delinsCCG:p.S376P,BRCA1:NM_007300:exon14:c.4501_4503delinsCCG:p.S1501P	Benign
	17:43076532:AGA:CGT	BRCA1	BRCA1:NM_007297:exon12:c.4297_4299delinsACG:p.S1433T,BRCA1:NM_007298:exon12:c.1126_1128delinsACG:p.S376T,BRCA1:NM_007294:exon13:c.4438_4440delinsACG:p.S1480T,BRCA1:NM_007299:exon13:c.1126_1128delinsACG:p.S376T,BRCA1:NM_007300:exon14:c.4501_4503delinsACG:p.S1501T	Benign
	17:43076532:AGA:GAG	BRCA1	BRCA1:NM_007297:exon12:c.4297_4299delinsCTC:p.S1433L,BRCA1:NM_007298:exon12:c.1126_1128delinsCTC:p.S376L,BRCA1:NM_007294:exon13:c.4438_4440delinsCTC:p.S1480L,BRCA1:NM_007299:exon13:c.1126_1128delinsCTC:p.S376L,BRCA1:NM_007300:exon14:c.4501_4503delinsCTC:p.S1501L	Benign
	17:43076532:AGA:GCT	BRCA1	BRCA1:NM_007297:exon12:c.4297_4299delinsAGC:p.S1433S,BRCA1:NM_007298:exon12:c.1126_1128delinsAGC:p.S376S,BRCA1:NM_007294:exon13:c.4438_4440delinsAGC:p.S1480S,BRCA1:NM_007299:exon13:c.1126_1128delinsAGC:p.S376S,BRCA1:NM_007300:exon14:c.4501_4503delinsAGC:p.S1501S	Benign
	17:43076532:AGA:GGC	BRCA1	BRCA1:NM_007297:exon12:c.4297_4299delinsGCC:p.S1433A,BRCA1:NM_007298:exon12:c.1126_1128delinsGCC:p.S376A,BRCA1:NM_007294:exon13:c.4438_4440delinsGCC:p.S1480A,BRCA1:NM_007299:exon13:c.1126_1128delinsGCC:p.S376A,BRCA1:NM_007300:exon14:c.4501_4503delinsGCC:p.S1501A	Benign
	17:43076532:AGA:GGG	BRCA1	BRCA1:NM_007297:exon12:c.4297_4299delinsCCC:p.S1433P,BRCA1:NM_007298:exon12:c.1126_1128delinsCCC:p.S376P,BRCA1:NM_007294:exon13:c.4438_4440delinsCCC:p.S1480P,BRCA1:NM_007299:exon13:c.1126_1128delinsCCC:p.S376P,BRCA1:NM_007300:exon14:c.4501_4503delinsCCC:p.S1501P	Benign
	17:43076532:AGA:GGT	BRCA1	BRCA1:NM_007297:exon12:c.4297_4299delinsACC:p.S1433T,BRCA1:NM_007298:exon12:c.1126_1128delinsACC:p.S376T,BRCA1:NM_007294:exon13:c.4438_4440delinsACC:p.S1480T,BRCA1:NM_007299:exon13:c.1126_1128delinsACC:p.S376T,BRCA1:NM_007300:exon14:c.4501_4503delinsACC:p.S1501T	Benign
	17:43076532:AGA:GTT	BRCA1	BRCA1:NM_007297:exon12:c.4297_4299delinsAAC:p.S1433N,BRCA1:NM_007298:exon12:c.1126_1128delinsAAC:p.S376N,BRCA1:NM_007294:exon13:c.4438_4440delinsAAC:p.S1480N,BRCA1:NM_007299:exon13:c.1126_1128delinsAAC:p.S376N,BRCA1:NM_007300:exon14:c.4501_4503delinsAAC:p.S1501N	Benign
	17:43076532:AGA:TAG	BRCA1	BRCA1:NM_007297:exon12:c.4297_4299delinsCTA:p.S1433L,BRCA1:NM_007298:exon12:c.1126_1128delinsCTA:p.S376L,BRCA1:NM_007294:exon13:c.4438_4440delinsCTA:p.S1480L,BRCA1:NM_007299:exon13:c.1126_1128delinsCTA:p.S376L,BRCA1:NM_007300:exon14:c.4501_4503delinsCTA:p.S1501L	Benign
	17:43076532:AGA:TGC	BRCA1	BRCA1:NM_007297:exon12:c.4297_4299delinsGCA:p.S1433A,BRCA1:NM_007298:exon12:c.1126_1128delinsGCA:p.S376A,BRCA1:NM_007294:exon13:c.4438_4440delinsGCA:p.S1480A,BRCA1:NM_007299:exon13:c.1126_1128delinsGCA:p.S376A,BRCA1:NM_007300:exon14:c.4501_4503delinsGCA:p.S1501A	Benign
	17:43076532:AGA:TGG	BRCA1	BRCA1:NM_007297:exon12:c.4297_4299delinsCCA:p.S1433P,BRCA1:NM_007298:exon12:c.1126_1128delinsCCA:p.S376P,BRCA1:NM_007294:exon13:c.4438_4440delinsCCA:p.S1480P,BRCA1:NM_007299:exon13:c.1126_1128delinsCCA:p.S376P,BRCA1:NM_007300:exon14:c.4501_4503delinsCCA:p.S1501P	Benign
	17:43076532:AGA:TGT	BRCA1	BRCA1:NM_007297:exon12:c.4297_4299delinsACA:p.S1433T,BRCA1:NM_007298:exon12:c.1126_1128delinsACA:p.S376T,BRCA1:NM_007294:exon13:c.4438_4440delinsACA:p.S1480T,BRCA1:NM_007299:exon13:c.1126_1128delinsACA:p.S376T,BRCA1:NM_007300:exon14:c.4501_4503delinsACA:p.S1501T	Benign
	17:43076532:AG:CA	BRCA1	BRCA1:NM_007297:exon12:c.4298_4299delinsTG:p.S1433L,BRCA1:NM_007298:exon12:c.1127_1128delinsTG:p.S376L,BRCA1:NM_007294:exon13:c.4439_4440delinsTG:p.S1480L,BRCA1:NM_007299:exon13:c.1127_1128delinsTG:p.S376L,BRCA1:NM_007300:exon14:c.4502_4503delinsTG:p.S1501L	Benign
	17:43076532:AG:CT	BRCA1	BRCA1:NM_007297:exon12:c.4298_4299delinsAG:p.S1433_Y1816del,BRCA1:NM_007298:exon12:c.1127_1128delinsAG:p.S376_Y759del,BRCA1:NM_007294:exon13:c.4439_4440delinsAG:p.S1480_Y1863del,BRCA1:NM_007299:exon13:c.1127_1128delinsAG:p.S376_V699del,BRCA1:NM_007300:exon14:c.4502_4503delinsAG:p.S1501_Y1884del	Pathogenic
	17:43076532:AG:GA	BRCA1	BRCA1:NM_007297:exon12:c.4298_4299delinsTC:p.S1433F,BRCA1:NM_007298:exon12:c.1127_1128delinsTC:p.S376F,BRCA1:NM_007294:exon13:c.4439_4440delinsTC:p.S1480F,BRCA1:NM_007299:exon13:c.1127_1128delinsTC:p.S376F,BRCA1:NM_007300:exon14:c.4502_4503delinsTC:p.S1501F	Benign
	17:43076532:AG:GC	BRCA1	BRCA1:NM_007297:exon12:c.4298_4299delinsGC:p.S1433C,BRCA1:NM_007298:exon12:c.1127_1128delinsGC:p.S376C,BRCA1:NM_007294:exon13:c.4439_4440delinsGC:p.S1480C,BRCA1:NM_007299:exon13:c.1127_1128delinsGC:p.S376C,BRCA1:NM_007300:exon14:c.4502_4503delinsGC:p.S1501C	Benign
	17:43076532:AG:GT	BRCA1	BRCA1:NM_007297:exon12:c.4298_4299delinsAC:p.S1433Y,BRCA1:NM_007298:exon12:c.1127_1128delinsAC:p.S376Y,BRCA1:NM_007294:exon13:c.4439_4440delinsAC:p.S1480Y,BRCA1:NM_007299:exon13:c.1127_1128delinsAC:p.S376Y,BRCA1:NM_007300:exon14:c.4502_4503delinsAC:p.S1501Y	Benign
	17:43076532:AG:TA	BRCA1	BRCA1:NM_007297:exon12:c.4298_4299delinsTA:p.S1433L,BRCA1:NM_007298:exon12:c.1127_1128delinsTA:p.S376L,BRCA1:NM_007294:exon13:c.4439_4440delinsTA:p.S1480L,BRCA1:NM_007299:exon13:c.1127_1128delinsTA:p.S376L,BRCA1:NM_007300:exon14:c.4502_4503delinsTA:p.S1501L	Benign
	17:43076532:AG:TC	BRCA1	BRCA1:NM_007297:exon12:c.4298_4299delinsGA:p.S1433_Y1816del,BRCA1:NM_007298:exon12:c.1127_1128delinsGA:p.S376_Y759del,BRCA1:NM_007294:exon13:c.4439_4440delinsGA:p.S1480_Y1863del,BRCA1:NM_007299:exon13:c.1127_1128delinsGA:p.S376_V699del,BRCA1:NM_007300:exon14:c.4502_4503delinsGA:p.S1501_Y1884del	Pathogenic
	17:43076532:AG:TT	BRCA1	BRCA1:NM_007297:exon12:c.4298_4299delinsAA:p.S1433_Y1816del,BRCA1:NM_007298:exon12:c.1127_1128delinsAA:p.S376_Y759del,BRCA1:NM_007294:exon13:c.4439_4440delinsAA:p.S1480_Y1863del,BRCA1:NM_007299:exon13:c.1127_1128delinsAA:p.S376_V699del,BRCA1:NM_007300:exon14:c.4502_4503delinsAA:p.S1501_Y1884del	Pathogenic
	17:43076532:A:T	BRCA1	BRCA1:NM_007297:exon12:c.T4299A:p.S1433S,BRCA1:NM_007298:exon12:c.T1128A:p.S376S,BRCA1:NM_007294:exon13:c.T4440A:p.S1480S,BRCA1:NM_007299:exon13:c.T1128A:p.S376S,BRCA1:NM_007300:exon14:c.T4503A:p.S1501S	Benign
	17:43076533:G:A	BRCA1	BRCA1:NM_007297:exon12:c.C4298T:p.S1433F,BRCA1:NM_007298:exon12:c.C1127T:p.S376F,BRCA1:NM_007294:exon13:c.C4439T:p.S1480F,BRCA1:NM_007299:exon13:c.C1127T:p.S376F,BRCA1:NM_007300:exon14:c.C4502T:p.S1501F	Benign
	17:43076533:GA:AG	BRCA1	BRCA1:NM_007297:exon12:c.4297_4298delinsCT:p.S1433L,BRCA1:NM_007298:exon12:c.1126_1127delinsCT:p.S376L,BRCA1:NM_007294:exon13:c.4438_4439delinsCT:p.S1480L,BRCA1:NM_007299:exon13:c.1126_1127delinsCT:p.S376L,BRCA1:NM_007300:exon14:c.4501_4502delinsCT:p.S1501L	Benign
	17:43076533:GA:C	BRCA1	BRCA1:NM_007297:exon12:c.4297_4298delinsG:p.S1433Vfs*25,BRCA1:NM_007298:exon12:c.1126_1127delinsG:p.S376Vfs*25,BRCA1:NM_007294:exon13:c.4438_4439delinsG:p.S1480Vfs*25,BRCA1:NM_007299:exon13:c.1126_1127delinsG:p.S376Vfs*25,BRCA1:NM_007300:exon14:c.4501_4502delinsG:p.S1501Vfs*25	Pathogenic
	17:43076533:GACACCTCAAAC:G	BRCA1	BRCA1:NM_007297:exon12:c.4287_4297del:p.K1429Nfs*4,BRCA1:NM_007298:exon12:c.1116_1126del:p.K372Nfs*4,BRCA1:NM_007294:exon13:c.4428_4438del:p.K1476Nfs*4,BRCA1:NM_007299:exon13:c.1116_1126del:p.K372Nfs*4,BRCA1:NM_007300:exon14:c.4491_4501del:p.K1497Nfs*4	Pathogenic
	17:43076533:GACACCTCAAACTTGTC:A	BRCA1	BRCA1:NM_007297:exon12:c.4282_4298delinsT:p.D1428Lfs*25,BRCA1:NM_007298:exon12:c.1111_1127delinsT:p.D371Lfs*25,BRCA1:NM_007294:exon13:c.4423_4439delinsT:p.D1475Lfs*25,BRCA1:NM_007299:exon13:c.1111_1127delinsT:p.D371Lfs*25,BRCA1:NM_007300:exon14:c.4486_4502delinsT:p.D1496Lfs*25	Pathogenic
	17:43076533:GACACCTC:G	BRCA1	BRCA1:NM_007297:exon12:c.4291_4297del:p.E1431Lfs*25,BRCA1:NM_007298:exon12:c.1120_1126del:p.E374Lfs*25,BRCA1:NM_007294:exon13:c.4432_4438del:p.E1478Lfs*25,BRCA1:NM_007299:exon13:c.1120_1126del:p.E374Lfs*25,BRCA1:NM_007300:exon14:c.4495_4501del:p.E1499Lfs*25	Pathogenic
	17:43076533:GACA:TTT	BRCA1	BRCA1:NM_007297:exon12:c.4295_4298delinsAAA:p.V1432Efs*26,BRCA1:NM_007298:exon12:c.1124_1127delinsAAA:p.V375Efs*26,BRCA1:NM_007294:exon13:c.4436_4439delinsAAA:p.V1479Efs*26,BRCA1:NM_007299:exon13:c.1124_1127delinsAAA:p.V375Efs*26,BRCA1:NM_007300:exon14:c.4499_4502delinsAAA:p.V1500Efs*26	Pathogenic
	17:43076533:GAC:G	BRCA1	BRCA1:NM_007297:exon12:c.4296_4297del:p.S1433Cfs*3,BRCA1:NM_007298:exon12:c.1125_1126del:p.S376Cfs*3,BRCA1:NM_007294:exon13:c.4437_4438del:p.S1480Cfs*3,BRCA1:NM_007299:exon13:c.1125_1126del:p.S376Cfs*3,BRCA1:NM_007300:exon14:c.4500_4501del:p.S1501Cfs*3	Pathogenic
	17:43076533:GA:CT	BRCA1	BRCA1:NM_007297:exon12:c.4297_4298delinsAG:p.S1433S,BRCA1:NM_007298:exon12:c.1126_1127delinsAG:p.S376S,BRCA1:NM_007294:exon13:c.4438_4439delinsAG:p.S1480S,BRCA1:NM_007299:exon13:c.1126_1127delinsAG:p.S376S,BRCA1:NM_007300:exon14:c.4501_4502delinsAG:p.S1501S	Benign
	17:43076533:GA:TT	BRCA1	BRCA1:NM_007297:exon12:c.4297_4298delinsAA:p.S1433N,BRCA1:NM_007298:exon12:c.1126_1127delinsAA:p.S376N,BRCA1:NM_007294:exon13:c.4438_4439delinsAA:p.S1480N,BRCA1:NM_007299:exon13:c.1126_1127delinsAA:p.S376N,BRCA1:NM_007300:exon14:c.4501_4502delinsAA:p.S1501N	Benign
	17:43076533:G:C	BRCA1	BRCA1:NM_007297:exon12:c.C4298G:p.S1433C,BRCA1:NM_007298:exon12:c.C1127G:p.S376C,BRCA1:NM_007294:exon13:c.C4439G:p.S1480C,BRCA1:NM_007299:exon13:c.C1127G:p.S376C,BRCA1:NM_007300:exon14:c.C4502G:p.S1501C	Benign	Uncertain_significance
	17:43076533:G:T	BRCA1	BRCA1:NM_007297:exon12:c.C4298A:p.S1433Y,BRCA1:NM_007298:exon12:c.C1127A:p.S376Y,BRCA1:NM_007294:exon13:c.C4439A:p.S1480Y,BRCA1:NM_007299:exon13:c.C1127A:p.S376Y,BRCA1:NM_007300:exon14:c.C4502A:p.S1501Y	Benign
	17:43076534:A:C	BRCA1	BRCA1:NM_007297:exon12:c.T4297G:p.S1433A,BRCA1:NM_007298:exon12:c.T1126G:p.S376A,BRCA1:NM_007294:exon13:c.T4438G:p.S1480A,BRCA1:NM_007299:exon13:c.T1126G:p.S376A,BRCA1:NM_007300:exon14:c.T4501G:p.S1501A	Benign
	17:43076534:ACACCT:A	BRCA1	BRCA1:NM_007297:exon12:c.4292_4296del:p.E1431Vfs*4,BRCA1:NM_007298:exon12:c.1121_1125del:p.E374Vfs*4,BRCA1:NM_007294:exon13:c.4433_4437del:p.E1478Vfs*4,BRCA1:NM_007299:exon13:c.1121_1125del:p.E374Vfs*4,BRCA1:NM_007300:exon14:c.4496_4500del:p.E1499Vfs*4	Pathogenic
	17:43076534:ACACCTCAAACTTGTCAGCAGAAAG:A	BRCA1	BRCA1:NM_007297:exon12:c.4273_4296del:p.L1425_V1432del,BRCA1:NM_007298:exon12:c.1102_1125del:p.L368_V375del,BRCA1:NM_007294:exon13:c.4414_4437del:p.L1472_V1479del,BRCA1:NM_007299:exon13:c.1102_1125del:p.L368_V375del,BRCA1:NM_007300:exon14:c.4477_4500del:p.L1493_V1500del	Pathogenic
	17:43076534:A:G	BRCA1	BRCA1:NM_007297:exon12:c.T4297C:p.S1433P,BRCA1:NM_007298:exon12:c.T1126C:p.S376P,BRCA1:NM_007294:exon13:c.T4438C:p.S1480P,BRCA1:NM_007299:exon13:c.T1126C:p.S376P,BRCA1:NM_007300:exon14:c.T4501C:p.S1501P	Benign	Uncertain_significance
	17:43076534:A:T	BRCA1	BRCA1:NM_007297:exon12:c.T4297A:p.S1433T,BRCA1:NM_007298:exon12:c.T1126A:p.S376T,BRCA1:NM_007294:exon13:c.T4438A:p.S1480T,BRCA1:NM_007299:exon13:c.T1126A:p.S376T,BRCA1:NM_007300:exon14:c.T4501A:p.S1501T	Benign
	17:43076535:CA:AC	BRCA1	BRCA1:NM_007297:exon12:c.4295_4296delinsGT:p.V1432G,BRCA1:NM_007298:exon12:c.1124_1125delinsGT:p.V375G,BRCA1:NM_007294:exon13:c.4436_4437delinsGT:p.V1479G,BRCA1:NM_007299:exon13:c.1124_1125delinsGT:p.V375G,BRCA1:NM_007300:exon14:c.4499_4500delinsGT:p.V1500G	Benign
	17:43076535:CA:AG	BRCA1	BRCA1:NM_007297:exon12:c.4295_4296delinsCT:p.V1432A,BRCA1:NM_007298:exon12:c.1124_1125delinsCT:p.V375A,BRCA1:NM_007294:exon13:c.4436_4437delinsCT:p.V1479A,BRCA1:NM_007299:exon13:c.1124_1125delinsCT:p.V375A,BRCA1:NM_007300:exon14:c.4499_4500delinsCT:p.V1500A	Benign
	17:43076535:CAC:AAG	BRCA1	BRCA1:NM_007297:exon12:c.4294_4296delinsCTT:p.V1432L,BRCA1:NM_007298:exon12:c.1123_1125delinsCTT:p.V375L,BRCA1:NM_007294:exon13:c.4435_4437delinsCTT:p.V1479L,BRCA1:NM_007299:exon13:c.1123_1125delinsCTT:p.V375L,BRCA1:NM_007300:exon14:c.4498_4500delinsCTT:p.V1500L	Benign
	17:43076535:CAC:AAT	BRCA1	BRCA1:NM_007297:exon12:c.4294_4296delinsATT:p.V1432I,BRCA1:NM_007298:exon12:c.1123_1125delinsATT:p.V375I,BRCA1:NM_007294:exon13:c.4435_4437delinsATT:p.V1479I,BRCA1:NM_007299:exon13:c.1123_1125delinsATT:p.V375I,BRCA1:NM_007300:exon14:c.4498_4500delinsATT:p.V1500I	Benign
	17:43076535:CAC:GAG	BRCA1	BRCA1:NM_007297:exon12:c.4294_4296delinsCTC:p.V1432L,BRCA1:NM_007298:exon12:c.1123_1125delinsCTC:p.V375L,BRCA1:NM_007294:exon13:c.4435_4437delinsCTC:p.V1479L,BRCA1:NM_007299:exon13:c.1123_1125delinsCTC:p.V375L,BRCA1:NM_007300:exon14:c.4498_4500delinsCTC:p.V1500L	Benign
	17:43076535:CAC:GAT	BRCA1	BRCA1:NM_007297:exon12:c.4294_4296delinsATC:p.V1432I,BRCA1:NM_007298:exon12:c.1123_1125delinsATC:p.V375I,BRCA1:NM_007294:exon13:c.4435_4437delinsATC:p.V1479I,BRCA1:NM_007299:exon13:c.1123_1125delinsATC:p.V375I,BRCA1:NM_007300:exon14:c.4498_4500delinsATC:p.V1500I	Benign
	17:43076535:CAC:TAA	BRCA1	BRCA1:NM_007297:exon12:c.4294_4296delinsTTA:p.V1432L,BRCA1:NM_007298:exon12:c.1123_1125delinsTTA:p.V375L,BRCA1:NM_007294:exon13:c.4435_4437delinsTTA:p.V1479L,BRCA1:NM_007299:exon13:c.1123_1125delinsTTA:p.V375L,BRCA1:NM_007300:exon14:c.4498_4500delinsTTA:p.V1500L	Benign
	17:43076535:CAC:TAG	BRCA1	BRCA1:NM_007297:exon12:c.4294_4296delinsCTA:p.V1432L,BRCA1:NM_007298:exon12:c.1123_1125delinsCTA:p.V375L,BRCA1:NM_007294:exon13:c.4435_4437delinsCTA:p.V1479L,BRCA1:NM_007299:exon13:c.1123_1125delinsCTA:p.V375L,BRCA1:NM_007300:exon14:c.4498_4500delinsCTA:p.V1500L	Benign
	17:43076535:CAC:TAT	BRCA1	BRCA1:NM_007297:exon12:c.4294_4296delinsATA:p.V1432I,BRCA1:NM_007298:exon12:c.1123_1125delinsATA:p.V375I,BRCA1:NM_007294:exon13:c.4435_4437delinsATA:p.V1479I,BRCA1:NM_007299:exon13:c.1123_1125delinsATA:p.V375I,BRCA1:NM_007300:exon14:c.4498_4500delinsATA:p.V1500I	Benign
	17:43076535:CA:GC	BRCA1	BRCA1:NM_007297:exon12:c.4295_4296delinsGC:p.V1432G,BRCA1:NM_007298:exon12:c.1124_1125delinsGC:p.V375G,BRCA1:NM_007294:exon13:c.4436_4437delinsGC:p.V1479G,BRCA1:NM_007299:exon13:c.1124_1125delinsGC:p.V375G,BRCA1:NM_007300:exon14:c.4499_4500delinsGC:p.V1500G	Benign
	17:43076535:CA:GG	BRCA1	BRCA1:NM_007297:exon12:c.4295_4296delinsCC:p.V1432A,BRCA1:NM_007298:exon12:c.1124_1125delinsCC:p.V375A,BRCA1:NM_007294:exon13:c.4436_4437delinsCC:p.V1479A,BRCA1:NM_007299:exon13:c.1124_1125delinsCC:p.V375A,BRCA1:NM_007300:exon14:c.4499_4500delinsCC:p.V1500A	Benign
	17:43076535:CA:TC	BRCA1	BRCA1:NM_007297:exon12:c.4295_4296delinsGA:p.V1432G,BRCA1:NM_007298:exon12:c.1124_1125delinsGA:p.V375G,BRCA1:NM_007294:exon13:c.4436_4437delinsGA:p.V1479G,BRCA1:NM_007299:exon13:c.1124_1125delinsGA:p.V375G,BRCA1:NM_007300:exon14:c.4499_4500delinsGA:p.V1500G	Benign
	17:43076535:CA:TG	BRCA1	BRCA1:NM_007297:exon12:c.4295_4296delinsCA:p.V1432A,BRCA1:NM_007298:exon12:c.1124_1125delinsCA:p.V375A,BRCA1:NM_007294:exon13:c.4436_4437delinsCA:p.V1479A,BRCA1:NM_007299:exon13:c.1124_1125delinsCA:p.V375A,BRCA1:NM_007300:exon14:c.4499_4500delinsCA:p.V1500A	Benign
	17:43076535:CA:TT	BRCA1	BRCA1:NM_007297:exon12:c.4295_4296delinsAA:p.V1432E,BRCA1:NM_007298:exon12:c.1124_1125delinsAA:p.V375E,BRCA1:NM_007294:exon13:c.4436_4437delinsAA:p.V1479E,BRCA1:NM_007299:exon13:c.1124_1125delinsAA:p.V375E,BRCA1:NM_007300:exon14:c.4499_4500delinsAA:p.V1500E	Benign
	17:43076535:C:CA	BRCA1	BRCA1:NM_007297:exon12:c.4295dupT:p.S1433Vfs*4,BRCA1:NM_007298:exon12:c.1124dupT:p.S376Vfs*4,BRCA1:NM_007294:exon13:c.4436dupT:p.S1480Vfs*4,BRCA1:NM_007299:exon13:c.1124dupT:p.S376Vfs*4,BRCA1:NM_007300:exon14:c.4499dupT:p.S1501Vfs*4	Pathogenic
	17:43076535:C:G	BRCA1	BRCA1:NM_007297:exon12:c.G4296C:p.V1432V,BRCA1:NM_007298:exon12:c.G1125C:p.V375V,BRCA1:NM_007294:exon13:c.G4437C:p.V1479V,BRCA1:NM_007299:exon13:c.G1125C:p.V375V,BRCA1:NM_007300:exon14:c.G4500C:p.V1500V	Benign
	17:43076536:A:AC	BRCA1	BRCA1:NM_007297:exon12:c.4294dupG:p.V1432Gfs*5,BRCA1:NM_007298:exon12:c.1123dupG:p.V375Gfs*5,BRCA1:NM_007294:exon13:c.4435dupG:p.V1479Gfs*5,BRCA1:NM_007299:exon13:c.1123dupG:p.V375Gfs*5,BRCA1:NM_007300:exon14:c.4498dupG:p.V1500Gfs*5	Pathogenic
	17:43076536:A:C	BRCA1	BRCA1:NM_007297:exon12:c.T4295G:p.V1432G,BRCA1:NM_007298:exon12:c.T1124G:p.V375G,BRCA1:NM_007294:exon13:c.T4436G:p.V1479G,BRCA1:NM_007299:exon13:c.T1124G:p.V375G,BRCA1:NM_007300:exon14:c.T4499G:p.V1500G	Benign
	17:43076536:ACCTC:A	BRCA1	BRCA1:NM_007297:exon12:c.4291_4294del:p.E1431Cfs*26,BRCA1:NM_007298:exon12:c.1120_1123del:p.E374Cfs*26,BRCA1:NM_007294:exon13:c.4432_4435del:p.E1478Cfs*26,BRCA1:NM_007299:exon13:c.1120_1123del:p.E374Cfs*26,BRCA1:NM_007300:exon14:c.4495_4498del:p.E1499Cfs*26	Pathogenic
	17:43076536:AC:T	BRCA1	BRCA1:NM_007297:exon12:c.4294_4295delinsA:p.V1432Sfs*26,BRCA1:NM_007298:exon12:c.1123_1124delinsA:p.V375Sfs*26,BRCA1:NM_007294:exon13:c.4435_4436delinsA:p.V1479Sfs*26,BRCA1:NM_007299:exon13:c.1123_1124delinsA:p.V375Sfs*26,BRCA1:NM_007300:exon14:c.4498_4499delinsA:p.V1500Sfs*26	Pathogenic
	17:43076536:A:G	BRCA1	BRCA1:NM_007297:exon12:c.T4295C:p.V1432A,BRCA1:NM_007298:exon12:c.T1124C:p.V375A,BRCA1:NM_007294:exon13:c.T4436C:p.V1479A,BRCA1:NM_007299:exon13:c.T1124C:p.V375A,BRCA1:NM_007300:exon14:c.T4499C:p.V1500A	Benign
	17:43076536:A:T	BRCA1	BRCA1:NM_007297:exon12:c.T4295A:p.V1432E,BRCA1:NM_007298:exon12:c.T1124A:p.V375E,BRCA1:NM_007294:exon13:c.T4436A:p.V1479E,BRCA1:NM_007299:exon13:c.T1124A:p.V375E,BRCA1:NM_007300:exon14:c.T4499A:p.V1500E	Benign
	17:43076537:C:A	BRCA1	BRCA1:NM_007297:exon12:c.G4294T:p.V1432L,BRCA1:NM_007298:exon12:c.G1123T:p.V375L,BRCA1:NM_007294:exon13:c.G4435T:p.V1479L,BRCA1:NM_007299:exon13:c.G1123T:p.V375L,BRCA1:NM_007300:exon14:c.G4498T:p.V1500L	Benign
	17:43076537:C:CT	BRCA1	BRCA1:NM_007297:exon12:c.4293_4294insA:p.V1432Sfs*5,BRCA1:NM_007298:exon12:c.1122_1123insA:p.V375Sfs*5,BRCA1:NM_007294:exon13:c.4434_4435insA:p.V1479Sfs*5,BRCA1:NM_007299:exon13:c.1122_1123insA:p.V375Sfs*5,BRCA1:NM_007300:exon14:c.4497_4498insA:p.V1500Sfs*5	Pathogenic
	17:43076537:CCT:A	BRCA1	BRCA1:NM_007297:exon12:c.4292_4294delinsT:p.E1431Vfs*5,BRCA1:NM_007298:exon12:c.1121_1123delinsT:p.E374Vfs*5,BRCA1:NM_007294:exon13:c.4433_4435delinsT:p.E1478Vfs*5,BRCA1:NM_007299:exon13:c.1121_1123delinsT:p.E374Vfs*5,BRCA1:NM_007300:exon14:c.4496_4498delinsT:p.E1499Vfs*5	Pathogenic
	17:43076537:CCT:C	BRCA1	BRCA1:NM_007297:exon12:c.4292_4293del:p.E1431Gfs*5,BRCA1:NM_007298:exon12:c.1121_1122del:p.E374Gfs*5,BRCA1:NM_007294:exon13:c.4433_4434del:p.E1478Gfs*5,BRCA1:NM_007299:exon13:c.1121_1122del:p.E374Gfs*5,BRCA1:NM_007300:exon14:c.4496_4497del:p.E1499Gfs*5	Pathogenic
	17:43076537:CCTCAAACTTG:ATGT	BRCA1	BRCA1:NM_007297:exon12:c.4284_4294delinsACAT:p.D1428Efs*28,BRCA1:NM_007298:exon12:c.1113_1123delinsACAT:p.D371Efs*28,BRCA1:NM_007294:exon13:c.4425_4435delinsACAT:p.D1475Efs*28,BRCA1:NM_007299:exon13:c.1113_1123delinsACAT:p.D371Efs*28,BRCA1:NM_007300:exon14:c.4488_4498delinsACAT:p.D1496Efs*28	Pathogenic
	17:43076537:CCTCAAACTTGT:C	BRCA1	BRCA1:NM_007297:exon12:c.4283_4293del:p.D1428Gfs*5,BRCA1:NM_007298:exon12:c.1112_1122del:p.D371Gfs*5,BRCA1:NM_007294:exon13:c.4424_4434del:p.D1475Gfs*5,BRCA1:NM_007299:exon13:c.1112_1122del:p.D371Gfs*5,BRCA1:NM_007300:exon14:c.4487_4497del:p.D1496Gfs*5	Pathogenic
	17:43076537:CCTCAAACTTGTCAGCAGAA:C	BRCA1	BRCA1:NM_007297:exon12:c.4275_4293del:p.S1426Cfs*26,BRCA1:NM_007298:exon12:c.1104_1122del:p.S369Cfs*26,BRCA1:NM_007294:exon13:c.4416_4434del:p.S1473Cfs*26,BRCA1:NM_007299:exon13:c.1104_1122del:p.S369Cfs*26,BRCA1:NM_007300:exon14:c.4479_4497del:p.S1494Cfs*26	Pathogenic
	17:43076537:CCTCAA:C	BRCA1	BRCA1:NM_007297:exon12:c.4289_4293del:p.F1430Cfs*5,BRCA1:NM_007298:exon12:c.1118_1122del:p.F373Cfs*5,BRCA1:NM_007294:exon13:c.4430_4434del:p.F1477Cfs*5,BRCA1:NM_007299:exon13:c.1118_1122del:p.F373Cfs*5,BRCA1:NM_007300:exon14:c.4493_4497del:p.F1498Cfs*5	Pathogenic
	17:43076537:C:G	BRCA1	BRCA1:NM_007297:exon12:c.G4294C:p.V1432L,BRCA1:NM_007298:exon12:c.G1123C:p.V375L,BRCA1:NM_007294:exon13:c.G4435C:p.V1479L,BRCA1:NM_007299:exon13:c.G1123C:p.V375L,BRCA1:NM_007300:exon14:c.G4498C:p.V1500L	Benign	Uncertain_significance
	17:43076537:C:T	BRCA1	BRCA1:NM_007297:exon12:c.G4294A:p.V1432M,BRCA1:NM_007298:exon12:c.G1123A:p.V375M,BRCA1:NM_007294:exon13:c.G4435A:p.V1479M,BRCA1:NM_007299:exon13:c.G1123A:p.V375M,BRCA1:NM_007300:exon14:c.G4498A:p.V1500M	Benign	Uncertain_significance
	17:43076538:C:A	BRCA1	BRCA1:NM_007297:exon12:c.G4293T:p.E1431D,BRCA1:NM_007298:exon12:c.G1122T:p.E374D,BRCA1:NM_007294:exon13:c.G4434T:p.E1478D,BRCA1:NM_007299:exon13:c.G1122T:p.E374D,BRCA1:NM_007300:exon14:c.G4497T:p.E1499D	Benign	Uncertain_significance
	17:43076538:C:G	BRCA1	BRCA1:NM_007297:exon12:c.G4293C:p.E1431D,BRCA1:NM_007298:exon12:c.G1122C:p.E374D,BRCA1:NM_007294:exon13:c.G4434C:p.E1478D,BRCA1:NM_007299:exon13:c.G1122C:p.E374D,BRCA1:NM_007300:exon14:c.G4497C:p.E1499D	Benign	Uncertain_significance
	17:43076538:CT:AA	BRCA1	BRCA1:NM_007297:exon12:c.4292_4293delinsTT:p.E1431V,BRCA1:NM_007298:exon12:c.1121_1122delinsTT:p.E374V,BRCA1:NM_007294:exon13:c.4433_4434delinsTT:p.E1478V,BRCA1:NM_007299:exon13:c.1121_1122delinsTT:p.E374V,BRCA1:NM_007300:exon14:c.4496_4497delinsTT:p.E1499V	Benign
	17:43076538:CT:AC	BRCA1	BRCA1:NM_007297:exon12:c.4292_4293delinsGT:p.E1431G,BRCA1:NM_007298:exon12:c.1121_1122delinsGT:p.E374G,BRCA1:NM_007294:exon13:c.4433_4434delinsGT:p.E1478G,BRCA1:NM_007299:exon13:c.1121_1122delinsGT:p.E374G,BRCA1:NM_007300:exon14:c.4496_4497delinsGT:p.E1499G	Benign
	17:43076538:CT:AG	BRCA1	BRCA1:NM_007297:exon12:c.4292_4293delinsCT:p.E1431A,BRCA1:NM_007298:exon12:c.1121_1122delinsCT:p.E374A,BRCA1:NM_007294:exon13:c.4433_4434delinsCT:p.E1478A,BRCA1:NM_007299:exon13:c.1121_1122delinsCT:p.E374A,BRCA1:NM_007300:exon14:c.4496_4497delinsCT:p.E1499A	Benign
	17:43076538:CTCAA:C	BRCA1	BRCA1:NM_007297:exon12:c.4289_4292del:p.F1430Wfs*27,BRCA1:NM_007298:exon12:c.1118_1121del:p.F373Wfs*27,BRCA1:NM_007294:exon13:c.4430_4433del:p.F1477Wfs*27,BRCA1:NM_007299:exon13:c.1118_1121del:p.F373Wfs*27,BRCA1:NM_007300:exon14:c.4493_4496del:p.F1498Wfs*27	Pathogenic
	17:43076538:CTC:TCA	BRCA1	BRCA1:NM_007297:exon12:c.4291_4293delinsTGA:p.E1431_Y1816del,BRCA1:NM_007298:exon12:c.1120_1122delinsTGA:p.E374_Y759del,BRCA1:NM_007294:exon13:c.4432_4434delinsTGA:p.E1478_Y1863del,BRCA1:NM_007299:exon13:c.1120_1122delinsTGA:p.E374_V699del,BRCA1:NM_007300:exon14:c.4495_4497delinsTGA:p.E1499_Y1884del	Pathogenic
	17:43076538:CTC:TTA	BRCA1	BRCA1:NM_007297:exon12:c.4291_4293delinsTAA:p.E1431_Y1816del,BRCA1:NM_007298:exon12:c.1120_1122delinsTAA:p.E374_Y759del,BRCA1:NM_007294:exon13:c.4432_4434delinsTAA:p.E1478_Y1863del,BRCA1:NM_007299:exon13:c.1120_1122delinsTAA:p.E374_V699del,BRCA1:NM_007300:exon14:c.4495_4497delinsTAA:p.E1499_Y1884del	Pathogenic
	17:43076538:CTC:TTG	BRCA1	BRCA1:NM_007297:exon12:c.4291_4293delinsCAA:p.E1431Q,BRCA1:NM_007298:exon12:c.1120_1122delinsCAA:p.E374Q,BRCA1:NM_007294:exon13:c.4432_4434delinsCAA:p.E1478Q,BRCA1:NM_007299:exon13:c.1120_1122delinsCAA:p.E374Q,BRCA1:NM_007300:exon14:c.4495_4497delinsCAA:p.E1499Q	Benign
	17:43076538:CTC:TTT	BRCA1	BRCA1:NM_007297:exon12:c.4291_4293delinsAAA:p.E1431K,BRCA1:NM_007298:exon12:c.1120_1122delinsAAA:p.E374K,BRCA1:NM_007294:exon13:c.4432_4434delinsAAA:p.E1478K,BRCA1:NM_007299:exon13:c.1120_1122delinsAAA:p.E374K,BRCA1:NM_007300:exon14:c.4495_4497delinsAAA:p.E1499K	Benign
	17:43076538:CT:GA	BRCA1	BRCA1:NM_007297:exon12:c.4292_4293delinsTC:p.E1431V,BRCA1:NM_007298:exon12:c.1121_1122delinsTC:p.E374V,BRCA1:NM_007294:exon13:c.4433_4434delinsTC:p.E1478V,BRCA1:NM_007299:exon13:c.1121_1122delinsTC:p.E374V,BRCA1:NM_007300:exon14:c.4496_4497delinsTC:p.E1499V	Benign
	17:43076538:CT:GC	BRCA1	BRCA1:NM_007297:exon12:c.4292_4293delinsGC:p.E1431G,BRCA1:NM_007298:exon12:c.1121_1122delinsGC:p.E374G,BRCA1:NM_007294:exon13:c.4433_4434delinsGC:p.E1478G,BRCA1:NM_007299:exon13:c.1121_1122delinsGC:p.E374G,BRCA1:NM_007300:exon14:c.4496_4497delinsGC:p.E1499G	Benign
	17:43076538:CT:GG	BRCA1	BRCA1:NM_007297:exon12:c.4292_4293delinsCC:p.E1431A,BRCA1:NM_007298:exon12:c.1121_1122delinsCC:p.E374A,BRCA1:NM_007294:exon13:c.4433_4434delinsCC:p.E1478A,BRCA1:NM_007299:exon13:c.1121_1122delinsCC:p.E374A,BRCA1:NM_007300:exon14:c.4496_4497delinsCC:p.E1499A	Benign
	17:43076538:CT:TA	BRCA1	BRCA1:NM_007297:exon12:c.4292_4293delinsTA:p.E1431V,BRCA1:NM_007298:exon12:c.1121_1122delinsTA:p.E374V,BRCA1:NM_007294:exon13:c.4433_4434delinsTA:p.E1478V,BRCA1:NM_007299:exon13:c.1121_1122delinsTA:p.E374V,BRCA1:NM_007300:exon14:c.4496_4497delinsTA:p.E1499V	Benign
	17:43076538:CT:TC	BRCA1	BRCA1:NM_007297:exon12:c.4292_4293delinsGA:p.E1431G,BRCA1:NM_007298:exon12:c.1121_1122delinsGA:p.E374G,BRCA1:NM_007294:exon13:c.4433_4434delinsGA:p.E1478G,BRCA1:NM_007299:exon13:c.1121_1122delinsGA:p.E374G,BRCA1:NM_007300:exon14:c.4496_4497delinsGA:p.E1499G	Benign
	17:43076538:CT:TG	BRCA1	BRCA1:NM_007297:exon12:c.4292_4293delinsCA:p.E1431A,BRCA1:NM_007298:exon12:c.1121_1122delinsCA:p.E374A,BRCA1:NM_007294:exon13:c.4433_4434delinsCA:p.E1478A,BRCA1:NM_007299:exon13:c.1121_1122delinsCA:p.E374A,BRCA1:NM_007300:exon14:c.4496_4497delinsCA:p.E1499A	Benign
	17:43076539:T:A	BRCA1	BRCA1:NM_007297:exon12:c.A4292T:p.E1431V,BRCA1:NM_007298:exon12:c.A1121T:p.E374V,BRCA1:NM_007294:exon13:c.A4433T:p.E1478V,BRCA1:NM_007299:exon13:c.A1121T:p.E374V,BRCA1:NM_007300:exon14:c.A4496T:p.E1499V	Benign
	17:43076539:T:C	BRCA1	BRCA1:NM_007297:exon12:c.A4292G:p.E1431G,BRCA1:NM_007298:exon12:c.A1121G:p.E374G,BRCA1:NM_007294:exon13:c.A4433G:p.E1478G,BRCA1:NM_007299:exon13:c.A1121G:p.E374G,BRCA1:NM_007300:exon14:c.A4496G:p.E1499G	Benign
	17:43076539:TCA:T	BRCA1	BRCA1:NM_007297:exon12:c.4290_4291del:p.F1430Lfs*6,BRCA1:NM_007298:exon12:c.1119_1120del:p.F373Lfs*6,BRCA1:NM_007294:exon13:c.4431_4432del:p.F1477Lfs*6,BRCA1:NM_007299:exon13:c.1119_1120del:p.F373Lfs*6,BRCA1:NM_007300:exon14:c.4494_4495del:p.F1498Lfs*6	Pathogenic
	17:43076539:T:G	BRCA1	BRCA1:NM_007297:exon12:c.A4292C:p.E1431A,BRCA1:NM_007298:exon12:c.A1121C:p.E374A,BRCA1:NM_007294:exon13:c.A4433C:p.E1478A,BRCA1:NM_007299:exon13:c.A1121C:p.E374A,BRCA1:NM_007300:exon14:c.A4496C:p.E1499A	Benign
	17:43076540:C:A	BRCA1	BRCA1:NM_007297:exon12:c.G4291T:p.E1431X,BRCA1:NM_007298:exon12:c.G1120T:p.E374X,BRCA1:NM_007294:exon13:c.G4432T:p.E1478X,BRCA1:NM_007299:exon13:c.G1120T:p.E374X,BRCA1:NM_007300:exon14:c.G4495T:p.E1499X	Pathogenic	Pathogenic
	17:43076540:CAAACT:C	BRCA1	BRCA1:NM_007297:exon12:c.4286_4290del:p.K1429Rfs*6,BRCA1:NM_007298:exon12:c.1115_1119del:p.K372Rfs*6,BRCA1:NM_007294:exon13:c.4427_4431del:p.K1476Rfs*6,BRCA1:NM_007299:exon13:c.1115_1119del:p.K372Rfs*6,BRCA1:NM_007300:exon14:c.4490_4494del:p.K1497Rfs*6	Pathogenic
	17:43076540:CAA:C	BRCA1	BRCA1:NM_007297:exon12:c.4289_4290del:p.F1430*,BRCA1:NM_007298:exon12:c.1118_1119del:p.F373*,BRCA1:NM_007294:exon13:c.4430_4431del:p.F1477*,BRCA1:NM_007299:exon13:c.1118_1119del:p.F373*,BRCA1:NM_007300:exon14:c.4493_4494del:p.F1498*	Pathogenic
	17:43076540:C:CA	BRCA1	BRCA1:NM_007297:exon12:c.4290dupT:p.E1431*,BRCA1:NM_007298:exon12:c.1119dupT:p.E374*,BRCA1:NM_007294:exon13:c.4431dupT:p.E1478*,BRCA1:NM_007299:exon13:c.1119dupT:p.E374*,BRCA1:NM_007300:exon14:c.4494dupT:p.E1499*	Pathogenic
	17:43076540:C:CTCAG	BRCA1	BRCA1:NM_007297:exon12:c.4290_4291insCTGA:p.E1431Lfs*7,BRCA1:NM_007298:exon12:c.1119_1120insCTGA:p.E374Lfs*7,BRCA1:NM_007294:exon13:c.4431_4432insCTGA:p.E1478Lfs*7,BRCA1:NM_007299:exon13:c.1119_1120insCTGA:p.E374Lfs*7,BRCA1:NM_007300:exon14:c.4494_4495insCTGA:p.E1499Lfs*7	Pathogenic
	17:43076540:C:G	BRCA1	BRCA1:NM_007297:exon12:c.G4291C:p.E1431Q,BRCA1:NM_007298:exon12:c.G1120C:p.E374Q,BRCA1:NM_007294:exon13:c.G4432C:p.E1478Q,BRCA1:NM_007299:exon13:c.G1120C:p.E374Q,BRCA1:NM_007300:exon14:c.G4495C:p.E1499Q	Benign
	17:43076540:C:T	BRCA1	BRCA1:NM_007297:exon12:c.G4291A:p.E1431K,BRCA1:NM_007298:exon12:c.G1120A:p.E374K,BRCA1:NM_007294:exon13:c.G4432A:p.E1478K,BRCA1:NM_007299:exon13:c.G1120A:p.E374K,BRCA1:NM_007300:exon14:c.G4495A:p.E1499K	Benign
	17:43076541:AAA:CAC	BRCA1	BRCA1:NM_007297:exon12:c.4288_4290delinsGTG:p.F1430V,BRCA1:NM_007298:exon12:c.1117_1119delinsGTG:p.F373V,BRCA1:NM_007294:exon13:c.4429_4431delinsGTG:p.F1477V,BRCA1:NM_007299:exon13:c.1117_1119delinsGTG:p.F373V,BRCA1:NM_007300:exon14:c.4492_4494delinsGTG:p.F1498V	Benign
	17:43076541:AAA:CAG	BRCA1	BRCA1:NM_007297:exon12:c.4288_4290delinsCTG:p.F1430L,BRCA1:NM_007298:exon12:c.1117_1119delinsCTG:p.F373L,BRCA1:NM_007294:exon13:c.4429_4431delinsCTG:p.F1477L,BRCA1:NM_007299:exon13:c.1117_1119delinsCTG:p.F373L,BRCA1:NM_007300:exon14:c.4492_4494delinsCTG:p.F1498L	Benign
	17:43076541:AAA:CGC	BRCA1	BRCA1:NM_007297:exon12:c.4288_4290delinsGCG:p.F1430A,BRCA1:NM_007298:exon12:c.1117_1119delinsGCG:p.F373A,BRCA1:NM_007294:exon13:c.4429_4431delinsGCG:p.F1477A,BRCA1:NM_007299:exon13:c.1117_1119delinsGCG:p.F373A,BRCA1:NM_007300:exon14:c.4492_4494delinsGCG:p.F1498A	Benign
	17:43076541:AAA:CGG	BRCA1	BRCA1:NM_007297:exon12:c.4288_4290delinsCCG:p.F1430P,BRCA1:NM_007298:exon12:c.1117_1119delinsCCG:p.F373P,BRCA1:NM_007294:exon13:c.4429_4431delinsCCG:p.F1477P,BRCA1:NM_007299:exon13:c.1117_1119delinsCCG:p.F373P,BRCA1:NM_007300:exon14:c.4492_4494delinsCCG:p.F1498P	Benign
	17:43076541:AAACT:A	BRCA1	BRCA1:NM_007297:exon12:c.4286_4289del:p.K1429Mfs*28,BRCA1:NM_007298:exon12:c.1115_1118del:p.K372Mfs*28,BRCA1:NM_007294:exon13:c.4427_4430del:p.K1476Mfs*28,BRCA1:NM_007299:exon13:c.1115_1118del:p.K372Mfs*28,BRCA1:NM_007300:exon14:c.4490_4493del:p.K1497Mfs*28	Pathogenic
	17:43076541:AAACTTGT:A	BRCA1	BRCA1:NM_007297:exon12:c.4283_4289del:p.D1428Vfs*28,BRCA1:NM_007298:exon12:c.1112_1118del:p.D371Vfs*28,BRCA1:NM_007294:exon13:c.4424_4430del:p.D1475Vfs*28,BRCA1:NM_007299:exon13:c.1112_1118del:p.D371Vfs*28,BRCA1:NM_007300:exon14:c.4487_4493del:p.D1496Vfs*28	Pathogenic
	17:43076541:AAA:GAC	BRCA1	BRCA1:NM_007297:exon12:c.4288_4290delinsGTC:p.F1430V,BRCA1:NM_007298:exon12:c.1117_1119delinsGTC:p.F373V,BRCA1:NM_007294:exon13:c.4429_4431delinsGTC:p.F1477V,BRCA1:NM_007299:exon13:c.1117_1119delinsGTC:p.F373V,BRCA1:NM_007300:exon14:c.4492_4494delinsGTC:p.F1498V	Benign
	17:43076541:AAA:GAG	BRCA1	BRCA1:NM_007297:exon12:c.4288_4290delinsCTC:p.F1430L,BRCA1:NM_007298:exon12:c.1117_1119delinsCTC:p.F373L,BRCA1:NM_007294:exon13:c.4429_4431delinsCTC:p.F1477L,BRCA1:NM_007299:exon13:c.1117_1119delinsCTC:p.F373L,BRCA1:NM_007300:exon14:c.4492_4494delinsCTC:p.F1498L	Benign
	17:43076541:AAA:GAT	BRCA1	BRCA1:NM_007297:exon12:c.4288_4290delinsATC:p.F1430I,BRCA1:NM_007298:exon12:c.1117_1119delinsATC:p.F373I,BRCA1:NM_007294:exon13:c.4429_4431delinsATC:p.F1477I,BRCA1:NM_007299:exon13:c.1117_1119delinsATC:p.F373I,BRCA1:NM_007300:exon14:c.4492_4494delinsATC:p.F1498I	Benign
	17:43076541:AAA:GCT	BRCA1	BRCA1:NM_007297:exon12:c.4288_4290delinsAGC:p.F1430S,BRCA1:NM_007298:exon12:c.1117_1119delinsAGC:p.F373S,BRCA1:NM_007294:exon13:c.4429_4431delinsAGC:p.F1477S,BRCA1:NM_007299:exon13:c.1117_1119delinsAGC:p.F373S,BRCA1:NM_007300:exon14:c.4492_4494delinsAGC:p.F1498S	Benign
	17:43076541:AAA:GGC	BRCA1	BRCA1:NM_007297:exon12:c.4288_4290delinsGCC:p.F1430A,BRCA1:NM_007298:exon12:c.1117_1119delinsGCC:p.F373A,BRCA1:NM_007294:exon13:c.4429_4431delinsGCC:p.F1477A,BRCA1:NM_007299:exon13:c.1117_1119delinsGCC:p.F373A,BRCA1:NM_007300:exon14:c.4492_4494delinsGCC:p.F1498A	Benign
	17:43076541:AAA:GGG	BRCA1	BRCA1:NM_007297:exon12:c.4288_4290delinsCCC:p.F1430P,BRCA1:NM_007298:exon12:c.1117_1119delinsCCC:p.F373P,BRCA1:NM_007294:exon13:c.4429_4431delinsCCC:p.F1477P,BRCA1:NM_007299:exon13:c.1117_1119delinsCCC:p.F373P,BRCA1:NM_007300:exon14:c.4492_4494delinsCCC:p.F1498P	Benign
	17:43076541:AAA:TAC	BRCA1	BRCA1:NM_007297:exon12:c.4288_4290delinsGTA:p.F1430V,BRCA1:NM_007298:exon12:c.1117_1119delinsGTA:p.F373V,BRCA1:NM_007294:exon13:c.4429_4431delinsGTA:p.F1477V,BRCA1:NM_007299:exon13:c.1117_1119delinsGTA:p.F373V,BRCA1:NM_007300:exon14:c.4492_4494delinsGTA:p.F1498V	Benign
	17:43076541:AAA:TAG	BRCA1	BRCA1:NM_007297:exon12:c.4288_4290delinsCTA:p.F1430L,BRCA1:NM_007298:exon12:c.1117_1119delinsCTA:p.F373L,BRCA1:NM_007294:exon13:c.4429_4431delinsCTA:p.F1477L,BRCA1:NM_007299:exon13:c.1117_1119delinsCTA:p.F373L,BRCA1:NM_007300:exon14:c.4492_4494delinsCTA:p.F1498L	Benign
	17:43076541:AAA:TAT	BRCA1	BRCA1:NM_007297:exon12:c.4288_4290delinsATA:p.F1430I,BRCA1:NM_007298:exon12:c.1117_1119delinsATA:p.F373I,BRCA1:NM_007294:exon13:c.4429_4431delinsATA:p.F1477I,BRCA1:NM_007299:exon13:c.1117_1119delinsATA:p.F373I,BRCA1:NM_007300:exon14:c.4492_4494delinsATA:p.F1498I	Benign
	17:43076541:AAA:TGC	BRCA1	BRCA1:NM_007297:exon12:c.4288_4290delinsGCA:p.F1430A,BRCA1:NM_007298:exon12:c.1117_1119delinsGCA:p.F373A,BRCA1:NM_007294:exon13:c.4429_4431delinsGCA:p.F1477A,BRCA1:NM_007299:exon13:c.1117_1119delinsGCA:p.F373A,BRCA1:NM_007300:exon14:c.4492_4494delinsGCA:p.F1498A	Benign
	17:43076541:AAA:TGG	BRCA1	BRCA1:NM_007297:exon12:c.4288_4290delinsCCA:p.F1430P,BRCA1:NM_007298:exon12:c.1117_1119delinsCCA:p.F373P,BRCA1:NM_007294:exon13:c.4429_4431delinsCCA:p.F1477P,BRCA1:NM_007299:exon13:c.1117_1119delinsCCA:p.F373P,BRCA1:NM_007300:exon14:c.4492_4494delinsCCA:p.F1498P	Benign
	17:43076541:A:AC	BRCA1	BRCA1:NM_007297:exon12:c.4289_4290insG:p.F1430Lfs*2,BRCA1:NM_007298:exon12:c.1118_1119insG:p.F373Lfs*2,BRCA1:NM_007294:exon13:c.4430_4431insG:p.F1477Lfs*2,BRCA1:NM_007299:exon13:c.1118_1119insG:p.F373Lfs*2,BRCA1:NM_007300:exon14:c.4493_4494insG:p.F1498Lfs*2	Pathogenic
	17:43076541:AA:CG	BRCA1	BRCA1:NM_007297:exon12:c.4289_4290delinsCG:p.F1430S,BRCA1:NM_007298:exon12:c.1118_1119delinsCG:p.F373S,BRCA1:NM_007294:exon13:c.4430_4431delinsCG:p.F1477S,BRCA1:NM_007299:exon13:c.1118_1119delinsCG:p.F373S,BRCA1:NM_007300:exon14:c.4493_4494delinsCG:p.F1498S	Benign
	17:43076541:AA:CT	BRCA1	BRCA1:NM_007297:exon12:c.4289_4290delinsAG:p.F1430_Y1816del,BRCA1:NM_007298:exon12:c.1118_1119delinsAG:p.F373_Y759del,BRCA1:NM_007294:exon13:c.4430_4431delinsAG:p.F1477_Y1863del,BRCA1:NM_007299:exon13:c.1118_1119delinsAG:p.F373_V699del,BRCA1:NM_007300:exon14:c.4493_4494delinsAG:p.F1498_Y1884del	Pathogenic
	17:43076541:A:AG	BRCA1	BRCA1:NM_007297:exon12:c.4289_4290insC:p.E1431*,BRCA1:NM_007298:exon12:c.1118_1119insC:p.E374*,BRCA1:NM_007294:exon13:c.4430_4431insC:p.E1478*,BRCA1:NM_007299:exon13:c.1118_1119insC:p.E374*,BRCA1:NM_007300:exon14:c.4493_4494insC:p.E1499*	Pathogenic
	17:43076541:AA:GC	BRCA1	BRCA1:NM_007297:exon12:c.4289_4290delinsGC:p.F1430C,BRCA1:NM_007298:exon12:c.1118_1119delinsGC:p.F373C,BRCA1:NM_007294:exon13:c.4430_4431delinsGC:p.F1477C,BRCA1:NM_007299:exon13:c.1118_1119delinsGC:p.F373C,BRCA1:NM_007300:exon14:c.4493_4494delinsGC:p.F1498C	Benign
	17:43076541:AA:GG	BRCA1	BRCA1:NM_007297:exon12:c.4289_4290delinsCC:p.F1430S,BRCA1:NM_007298:exon12:c.1118_1119delinsCC:p.F373S,BRCA1:NM_007294:exon13:c.4430_4431delinsCC:p.F1477S,BRCA1:NM_007299:exon13:c.1118_1119delinsCC:p.F373S,BRCA1:NM_007300:exon14:c.4493_4494delinsCC:p.F1498S	Benign
	17:43076541:AA:GT	BRCA1	BRCA1:NM_007297:exon12:c.4289_4290delinsAC:p.F1430Y,BRCA1:NM_007298:exon12:c.1118_1119delinsAC:p.F373Y,BRCA1:NM_007294:exon13:c.4430_4431delinsAC:p.F1477Y,BRCA1:NM_007299:exon13:c.1118_1119delinsAC:p.F373Y,BRCA1:NM_007300:exon14:c.4493_4494delinsAC:p.F1498Y	Benign
	17:43076541:AA:TC	BRCA1	BRCA1:NM_007297:exon12:c.4289_4290delinsGA:p.F1430_Y1816del,BRCA1:NM_007298:exon12:c.1118_1119delinsGA:p.F373_Y759del,BRCA1:NM_007294:exon13:c.4430_4431delinsGA:p.F1477_Y1863del,BRCA1:NM_007299:exon13:c.1118_1119delinsGA:p.F373_V699del,BRCA1:NM_007300:exon14:c.4493_4494delinsGA:p.F1498_Y1884del	Pathogenic
	17:43076541:AA:TG	BRCA1	BRCA1:NM_007297:exon12:c.4289_4290delinsCA:p.F1430S,BRCA1:NM_007298:exon12:c.1118_1119delinsCA:p.F373S,BRCA1:NM_007294:exon13:c.4430_4431delinsCA:p.F1477S,BRCA1:NM_007299:exon13:c.1118_1119delinsCA:p.F373S,BRCA1:NM_007300:exon14:c.4493_4494delinsCA:p.F1498S	Benign
	17:43076541:AA:TT	BRCA1	BRCA1:NM_007297:exon12:c.4289_4290delinsAA:p.F1430_Y1816del,BRCA1:NM_007298:exon12:c.1118_1119delinsAA:p.F373_Y759del,BRCA1:NM_007294:exon13:c.4430_4431delinsAA:p.F1477_Y1863del,BRCA1:NM_007299:exon13:c.1118_1119delinsAA:p.F373_V699del,BRCA1:NM_007300:exon14:c.4493_4494delinsAA:p.F1498_Y1884del	Pathogenic
	17:43076541:A:C	BRCA1	BRCA1:NM_007297:exon12:c.T4290G:p.F1430L,BRCA1:NM_007298:exon12:c.T1119G:p.F373L,BRCA1:NM_007294:exon13:c.T4431G:p.F1477L,BRCA1:NM_007299:exon13:c.T1119G:p.F373L,BRCA1:NM_007300:exon14:c.T4494G:p.F1498L	Benign
	17:43076541:A:G	BRCA1	BRCA1:NM_007297:exon12:c.T4290C:p.F1430F,BRCA1:NM_007298:exon12:c.T1119C:p.F373F,BRCA1:NM_007294:exon13:c.T4431C:p.F1477F,BRCA1:NM_007299:exon13:c.T1119C:p.F373F,BRCA1:NM_007300:exon14:c.T4494C:p.F1498F	Benign
	17:43076541:A:T	BRCA1	BRCA1:NM_007297:exon12:c.T4290A:p.F1430L,BRCA1:NM_007298:exon12:c.T1119A:p.F373L,BRCA1:NM_007294:exon13:c.T4431A:p.F1477L,BRCA1:NM_007299:exon13:c.T1119A:p.F373L,BRCA1:NM_007300:exon14:c.T4494A:p.F1498L	Benign
	17:43076542:A:AC	BRCA1	BRCA1:NM_007297:exon12:c.4288_4289insG:p.F1430Cfs*2,BRCA1:NM_007298:exon12:c.1117_1118insG:p.F373Cfs*2,BRCA1:NM_007294:exon13:c.4429_4430insG:p.F1477Cfs*2,BRCA1:NM_007299:exon13:c.1117_1118insG:p.F373Cfs*2,BRCA1:NM_007300:exon14:c.4492_4493insG:p.F1498Cfs*2	Pathogenic
	17:43076542:AAC:A	BRCA1	BRCA1:NM_007297:exon12:c.4287_4288del:p.K1429Nfs*2,BRCA1:NM_007298:exon12:c.1116_1117del:p.K372Nfs*2,BRCA1:NM_007294:exon13:c.4428_4429del:p.K1476Nfs*2,BRCA1:NM_007299:exon13:c.1116_1117del:p.K372Nfs*2,BRCA1:NM_007300:exon14:c.4491_4492del:p.K1497Nfs*2	Pathogenic
	17:43076542:AA:CT	BRCA1	BRCA1:NM_007297:exon12:c.4288_4289delinsAG:p.F1430S,BRCA1:NM_007298:exon12:c.1117_1118delinsAG:p.F373S,BRCA1:NM_007294:exon13:c.4429_4430delinsAG:p.F1477S,BRCA1:NM_007299:exon13:c.1117_1118delinsAG:p.F373S,BRCA1:NM_007300:exon14:c.4492_4493delinsAG:p.F1498S	Benign
	17:43076542:AA:GC	BRCA1	BRCA1:NM_007297:exon12:c.4288_4289delinsGC:p.F1430A,BRCA1:NM_007298:exon12:c.1117_1118delinsGC:p.F373A,BRCA1:NM_007294:exon13:c.4429_4430delinsGC:p.F1477A,BRCA1:NM_007299:exon13:c.1117_1118delinsGC:p.F373A,BRCA1:NM_007300:exon14:c.4492_4493delinsGC:p.F1498A	Benign
	17:43076542:AA:GG	BRCA1	BRCA1:NM_007297:exon12:c.4288_4289delinsCC:p.F1430P,BRCA1:NM_007298:exon12:c.1117_1118delinsCC:p.F373P,BRCA1:NM_007294:exon13:c.4429_4430delinsCC:p.F1477P,BRCA1:NM_007299:exon13:c.1117_1118delinsCC:p.F373P,BRCA1:NM_007300:exon14:c.4492_4493delinsCC:p.F1498P	Benign
	17:43076542:A:C	BRCA1	BRCA1:NM_007297:exon12:c.T4289G:p.F1430C,BRCA1:NM_007298:exon12:c.T1118G:p.F373C,BRCA1:NM_007294:exon13:c.T4430G:p.F1477C,BRCA1:NM_007299:exon13:c.T1118G:p.F373C,BRCA1:NM_007300:exon14:c.T4493G:p.F1498C	Benign
	17:43076542:A:G	BRCA1	BRCA1:NM_007297:exon12:c.T4289C:p.F1430S,BRCA1:NM_007298:exon12:c.T1118C:p.F373S,BRCA1:NM_007294:exon13:c.T4430C:p.F1477S,BRCA1:NM_007299:exon13:c.T1118C:p.F373S,BRCA1:NM_007300:exon14:c.T4493C:p.F1498S	Benign	Uncertain_significance
	17:43076542:A:T	BRCA1	BRCA1:NM_007297:exon12:c.T4289A:p.F1430Y,BRCA1:NM_007298:exon12:c.T1118A:p.F373Y,BRCA1:NM_007294:exon13:c.T4430A:p.F1477Y,BRCA1:NM_007299:exon13:c.T1118A:p.F373Y,BRCA1:NM_007300:exon14:c.T4493A:p.F1498Y	Benign
	17:43076543:A:AC	BRCA1	BRCA1:NM_007297:exon12:c.4287dupG:p.F1430Vfs*2,BRCA1:NM_007298:exon12:c.1116dupG:p.F373Vfs*2,BRCA1:NM_007294:exon13:c.4428dupG:p.F1477Vfs*2,BRCA1:NM_007299:exon13:c.1116dupG:p.F373Vfs*2,BRCA1:NM_007300:exon14:c.4491dupG:p.F1498Vfs*2	Pathogenic
	17:43076543:A:AGGACCAACC	BRCA1	BRCA1:NM_007297:exon12:c.4287_4288insGGTTGGTCC:p.K1429_F1430insGWS,BRCA1:NM_007298:exon12:c.1116_1117insGGTTGGTCC:p.K372_F373insGWS,BRCA1:NM_007294:exon13:c.4428_4429insGGTTGGTCC:p.K1476_F1477insGWS,BRCA1:NM_007299:exon13:c.1116_1117insGGTTGGTCC:p.K372_F373insGWS,BRCA1:NM_007300:exon14:c.4491_4492insGGTTGGTCC:p.K1497_F1498insGWS	Benign
	17:43076543:A:C	BRCA1	BRCA1:NM_007297:exon12:c.T4288G:p.F1430V,BRCA1:NM_007298:exon12:c.T1117G:p.F373V,BRCA1:NM_007294:exon13:c.T4429G:p.F1477V,BRCA1:NM_007299:exon13:c.T1117G:p.F373V,BRCA1:NM_007300:exon14:c.T4492G:p.F1498V	Benign	Uncertain_significance
	17:43076543:ACT:A	BRCA1	BRCA1:NM_007297:exon12:c.4286_4287del:p.K1429Ifs*2,BRCA1:NM_007298:exon12:c.1115_1116del:p.K372Ifs*2,BRCA1:NM_007294:exon13:c.4427_4428del:p.K1476Ifs*2,BRCA1:NM_007299:exon13:c.1115_1116del:p.K372Ifs*2,BRCA1:NM_007300:exon14:c.4490_4491del:p.K1497Ifs*2	Pathogenic
	17:43076543:A:G	BRCA1	BRCA1:NM_007297:exon12:c.T4288C:p.F1430L,BRCA1:NM_007298:exon12:c.T1117C:p.F373L,BRCA1:NM_007294:exon13:c.T4429C:p.F1477L,BRCA1:NM_007299:exon13:c.T1117C:p.F373L,BRCA1:NM_007300:exon14:c.T4492C:p.F1498L	Benign
	17:43076543:A:T	BRCA1	BRCA1:NM_007297:exon12:c.T4288A:p.F1430I,BRCA1:NM_007298:exon12:c.T1117A:p.F373I,BRCA1:NM_007294:exon13:c.T4429A:p.F1477I,BRCA1:NM_007299:exon13:c.T1117A:p.F373I,BRCA1:NM_007300:exon14:c.T4492A:p.F1498I	Benign
	17:43076544:C:A	BRCA1	BRCA1:NM_007297:exon12:c.G4287T:p.K1429N,BRCA1:NM_007298:exon12:c.G1116T:p.K372N,BRCA1:NM_007294:exon13:c.G4428T:p.K1476N,BRCA1:NM_007299:exon13:c.G1116T:p.K372N,BRCA1:NM_007300:exon14:c.G4491T:p.K1497N	Benign
	17:43076544:C:CCT	BRCA1	BRCA1:NM_007297:exon12:c.4286_4287insAG:p.F1430Gfs*29,BRCA1:NM_007298:exon12:c.1115_1116insAG:p.F373Gfs*29,BRCA1:NM_007294:exon13:c.4427_4428insAG:p.F1477Gfs*29,BRCA1:NM_007299:exon13:c.1115_1116insAG:p.F373Gfs*29,BRCA1:NM_007300:exon14:c.4490_4491insAG:p.F1498Gfs*29	Pathogenic
	17:43076544:C:CT	BRCA1	BRCA1:NM_007297:exon12:c.4286dupA:p.F1430Vfs*2,BRCA1:NM_007298:exon12:c.1115dupA:p.F373Vfs*2,BRCA1:NM_007294:exon13:c.4427dupA:p.F1477Vfs*2,BRCA1:NM_007299:exon13:c.1115dupA:p.F373Vfs*2,BRCA1:NM_007300:exon14:c.4490dupA:p.F1498Vfs*2	Pathogenic	Pathogenic
	17:43076544:C:CTTAA	BRCA1	BRCA1:NM_007297:exon12:c.4286_4287insTTAA:p.K1429Nfs*2,BRCA1:NM_007298:exon12:c.1115_1116insTTAA:p.K372Nfs*2,BRCA1:NM_007294:exon13:c.4427_4428insTTAA:p.K1476Nfs*2,BRCA1:NM_007299:exon13:c.1115_1116insTTAA:p.K372Nfs*2,BRCA1:NM_007300:exon14:c.4490_4491insTTAA:p.K1497Nfs*2	Pathogenic
	17:43076544:C:G	BRCA1	BRCA1:NM_007297:exon12:c.G4287C:p.K1429N,BRCA1:NM_007298:exon12:c.G1116C:p.K372N,BRCA1:NM_007294:exon13:c.G4428C:p.K1476N,BRCA1:NM_007299:exon13:c.G1116C:p.K372N,BRCA1:NM_007300:exon14:c.G4491C:p.K1497N	Benign
	17:43076544:CT:AG	BRCA1	BRCA1:NM_007297:exon12:c.4286_4287delinsCT:p.K1429T,BRCA1:NM_007298:exon12:c.1115_1116delinsCT:p.K372T,BRCA1:NM_007294:exon13:c.4427_4428delinsCT:p.K1476T,BRCA1:NM_007299:exon13:c.1115_1116delinsCT:p.K372T,BRCA1:NM_007300:exon14:c.4490_4491delinsCT:p.K1497T	Benign
	17:43076544:CT:GG	BRCA1	BRCA1:NM_007297:exon12:c.4286_4287delinsCC:p.K1429T,BRCA1:NM_007298:exon12:c.1115_1116delinsCC:p.K372T,BRCA1:NM_007294:exon13:c.4427_4428delinsCC:p.K1476T,BRCA1:NM_007299:exon13:c.1115_1116delinsCC:p.K372T,BRCA1:NM_007300:exon14:c.4490_4491delinsCC:p.K1497T	Benign
	17:43076544:CTT:ACC	BRCA1	BRCA1:NM_007297:exon12:c.4285_4287delinsGGT:p.K1429G,BRCA1:NM_007298:exon12:c.1114_1116delinsGGT:p.K372G,BRCA1:NM_007294:exon13:c.4426_4428delinsGGT:p.K1476G,BRCA1:NM_007299:exon13:c.1114_1116delinsGGT:p.K372G,BRCA1:NM_007300:exon14:c.4489_4491delinsGGT:p.K1497G	Benign
	17:43076544:CTT:ACG	BRCA1	BRCA1:NM_007297:exon12:c.4285_4287delinsCGT:p.K1429R,BRCA1:NM_007298:exon12:c.1114_1116delinsCGT:p.K372R,BRCA1:NM_007294:exon13:c.4426_4428delinsCGT:p.K1476R,BRCA1:NM_007299:exon13:c.1114_1116delinsCGT:p.K372R,BRCA1:NM_007300:exon14:c.4489_4491delinsCGT:p.K1497R	Benign
	17:43076544:CTT:AGC	BRCA1	BRCA1:NM_007297:exon12:c.4285_4287delinsGCT:p.K1429A,BRCA1:NM_007298:exon12:c.1114_1116delinsGCT:p.K372A,BRCA1:NM_007294:exon13:c.4426_4428delinsGCT:p.K1476A,BRCA1:NM_007299:exon13:c.1114_1116delinsGCT:p.K372A,BRCA1:NM_007300:exon14:c.4489_4491delinsGCT:p.K1497A	Benign
	17:43076544:CT:TC	BRCA1	BRCA1:NM_007297:exon12:c.4286_4287delinsGA:p.K1429R,BRCA1:NM_007298:exon12:c.1115_1116delinsGA:p.K372R,BRCA1:NM_007294:exon13:c.4427_4428delinsGA:p.K1476R,BRCA1:NM_007299:exon13:c.1115_1116delinsGA:p.K372R,BRCA1:NM_007300:exon14:c.4490_4491delinsGA:p.K1497R	Benign
	17:43076544:CT:TG	BRCA1	BRCA1:NM_007297:exon12:c.4286_4287delinsCA:p.K1429T,BRCA1:NM_007298:exon12:c.1115_1116delinsCA:p.K372T,BRCA1:NM_007294:exon13:c.4427_4428delinsCA:p.K1476T,BRCA1:NM_007299:exon13:c.1115_1116delinsCA:p.K372T,BRCA1:NM_007300:exon14:c.4490_4491delinsCA:p.K1497T	Benign
	17:43076544:CTT:GCC	BRCA1	BRCA1:NM_007297:exon12:c.4285_4287delinsGGC:p.K1429G,BRCA1:NM_007298:exon12:c.1114_1116delinsGGC:p.K372G,BRCA1:NM_007294:exon13:c.4426_4428delinsGGC:p.K1476G,BRCA1:NM_007299:exon13:c.1114_1116delinsGGC:p.K372G,BRCA1:NM_007300:exon14:c.4489_4491delinsGGC:p.K1497G	Benign
	17:43076544:CTT:GCG	BRCA1	BRCA1:NM_007297:exon12:c.4285_4287delinsCGC:p.K1429R,BRCA1:NM_007298:exon12:c.1114_1116delinsCGC:p.K372R,BRCA1:NM_007294:exon13:c.4426_4428delinsCGC:p.K1476R,BRCA1:NM_007299:exon13:c.1114_1116delinsCGC:p.K372R,BRCA1:NM_007300:exon14:c.4489_4491delinsCGC:p.K1497R	Benign
	17:43076544:CTT:GGC	BRCA1	BRCA1:NM_007297:exon12:c.4285_4287delinsGCC:p.K1429A,BRCA1:NM_007298:exon12:c.1114_1116delinsGCC:p.K372A,BRCA1:NM_007294:exon13:c.4426_4428delinsGCC:p.K1476A,BRCA1:NM_007299:exon13:c.1114_1116delinsGCC:p.K372A,BRCA1:NM_007300:exon14:c.4489_4491delinsGCC:p.K1497A	Benign
	17:43076544:CTTGTCAGCAGAAAGGCCTTCTGGATTCTGGCTTA:C	BRCA1	BRCA1:NM_007297:exon12:c.4253_4286del:p.I1418Sfs*29,BRCA1:NM_007298:exon12:c.1082_1115del:p.I361Sfs*29,BRCA1:NM_007294:exon13:c.4394_4427del:p.I1465Sfs*29,BRCA1:NM_007299:exon13:c.1082_1115del:p.I361Sfs*29,BRCA1:NM_007300:exon14:c.4457_4490del:p.I1486Sfs*29	Pathogenic
	17:43076544:CTT:TCA	BRCA1	BRCA1:NM_007297:exon12:c.4285_4287delinsTGA:p.K1429_Y1816del,BRCA1:NM_007298:exon12:c.1114_1116delinsTGA:p.K372_Y759del,BRCA1:NM_007294:exon13:c.4426_4428delinsTGA:p.K1476_Y1863del,BRCA1:NM_007299:exon13:c.1114_1116delinsTGA:p.K372_V699del,BRCA1:NM_007300:exon14:c.4489_4491delinsTGA:p.K1497_Y1884del	Pathogenic
	17:43076544:CTT:TCC	BRCA1	BRCA1:NM_007297:exon12:c.4285_4287delinsGGA:p.K1429G,BRCA1:NM_007298:exon12:c.1114_1116delinsGGA:p.K372G,BRCA1:NM_007294:exon13:c.4426_4428delinsGGA:p.K1476G,BRCA1:NM_007299:exon13:c.1114_1116delinsGGA:p.K372G,BRCA1:NM_007300:exon14:c.4489_4491delinsGGA:p.K1497G	Benign
	17:43076544:CTT:TCG	BRCA1	BRCA1:NM_007297:exon12:c.4285_4287delinsCGA:p.K1429R,BRCA1:NM_007298:exon12:c.1114_1116delinsCGA:p.K372R,BRCA1:NM_007294:exon13:c.4426_4428delinsCGA:p.K1476R,BRCA1:NM_007299:exon13:c.1114_1116delinsCGA:p.K372R,BRCA1:NM_007300:exon14:c.4489_4491delinsCGA:p.K1497R	Benign
	17:43076544:CTT:TGC	BRCA1	BRCA1:NM_007297:exon12:c.4285_4287delinsGCA:p.K1429A,BRCA1:NM_007298:exon12:c.1114_1116delinsGCA:p.K372A,BRCA1:NM_007294:exon13:c.4426_4428delinsGCA:p.K1476A,BRCA1:NM_007299:exon13:c.1114_1116delinsGCA:p.K372A,BRCA1:NM_007300:exon14:c.4489_4491delinsGCA:p.K1497A	Benign
	17:43076544:CTT:TTA	BRCA1	BRCA1:NM_007297:exon12:c.4285_4287delinsTAA:p.K1429_Y1816del,BRCA1:NM_007298:exon12:c.1114_1116delinsTAA:p.K372_Y759del,BRCA1:NM_007294:exon13:c.4426_4428delinsTAA:p.K1476_Y1863del,BRCA1:NM_007299:exon13:c.1114_1116delinsTAA:p.K372_V699del,BRCA1:NM_007300:exon14:c.4489_4491delinsTAA:p.K1497_Y1884del	Pathogenic
	17:43076544:CTT:TTC	BRCA1	BRCA1:NM_007297:exon12:c.4285_4287delinsGAA:p.K1429E,BRCA1:NM_007298:exon12:c.1114_1116delinsGAA:p.K372E,BRCA1:NM_007294:exon13:c.4426_4428delinsGAA:p.K1476E,BRCA1:NM_007299:exon13:c.1114_1116delinsGAA:p.K372E,BRCA1:NM_007300:exon14:c.4489_4491delinsGAA:p.K1497E	Benign
	17:43076544:CTT:TTG	BRCA1	BRCA1:NM_007297:exon12:c.4285_4287delinsCAA:p.K1429Q,BRCA1:NM_007298:exon12:c.1114_1116delinsCAA:p.K372Q,BRCA1:NM_007294:exon13:c.4426_4428delinsCAA:p.K1476Q,BRCA1:NM_007299:exon13:c.1114_1116delinsCAA:p.K372Q,BRCA1:NM_007300:exon14:c.4489_4491delinsCAA:p.K1497Q	Benign
	17:43076545:T:A	BRCA1	BRCA1:NM_007297:exon12:c.A4286T:p.K1429M,BRCA1:NM_007298:exon12:c.A1115T:p.K372M,BRCA1:NM_007294:exon13:c.A4427T:p.K1476M,BRCA1:NM_007299:exon13:c.A1115T:p.K372M,BRCA1:NM_007300:exon14:c.A4490T:p.K1497M	Benign
	17:43076545:T:C	BRCA1	BRCA1:NM_007297:exon12:c.A4286G:p.K1429R,BRCA1:NM_007298:exon12:c.A1115G:p.K372R,BRCA1:NM_007294:exon13:c.A4427G:p.K1476R,BRCA1:NM_007299:exon13:c.A1115G:p.K372R,BRCA1:NM_007300:exon14:c.A4490G:p.K1497R	Benign
	17:43076545:T:G	BRCA1	BRCA1:NM_007297:exon12:c.A4286C:p.K1429T,BRCA1:NM_007298:exon12:c.A1115C:p.K372T,BRCA1:NM_007294:exon13:c.A4427C:p.K1476T,BRCA1:NM_007299:exon13:c.A1115C:p.K372T,BRCA1:NM_007300:exon14:c.A4490C:p.K1497T	Benign	Uncertain_significance
	17:43076545:T:TA	BRCA1	BRCA1:NM_007297:exon12:c.4285_4286insT:p.K1429Ifs*3,BRCA1:NM_007298:exon12:c.1114_1115insT:p.K372Ifs*3,BRCA1:NM_007294:exon13:c.4426_4427insT:p.K1476Ifs*3,BRCA1:NM_007299:exon13:c.1114_1115insT:p.K372Ifs*3,BRCA1:NM_007300:exon14:c.4489_4490insT:p.K1497Ifs*3	Pathogenic
	17:43076545:T:TC	BRCA1	BRCA1:NM_007297:exon12:c.4285_4286insG:p.K1429Rfs*3,BRCA1:NM_007298:exon12:c.1114_1115insG:p.K372Rfs*3,BRCA1:NM_007294:exon13:c.4426_4427insG:p.K1476Rfs*3,BRCA1:NM_007299:exon13:c.1114_1115insG:p.K372Rfs*3,BRCA1:NM_007300:exon14:c.4489_4490insG:p.K1497Rfs*3	Pathogenic
	17:43076545:TT:CC	BRCA1	BRCA1:NM_007297:exon12:c.4285_4286delinsGG:p.K1429G,BRCA1:NM_007298:exon12:c.1114_1115delinsGG:p.K372G,BRCA1:NM_007294:exon13:c.4426_4427delinsGG:p.K1476G,BRCA1:NM_007299:exon13:c.1114_1115delinsGG:p.K372G,BRCA1:NM_007300:exon14:c.4489_4490delinsGG:p.K1497G	Benign
	17:43076545:TT:CG	BRCA1	BRCA1:NM_007297:exon12:c.4285_4286delinsCG:p.K1429R,BRCA1:NM_007298:exon12:c.1114_1115delinsCG:p.K372R,BRCA1:NM_007294:exon13:c.4426_4427delinsCG:p.K1476R,BRCA1:NM_007299:exon13:c.1114_1115delinsCG:p.K372R,BRCA1:NM_007300:exon14:c.4489_4490delinsCG:p.K1497R	Benign
	17:43076545:TT:GC	BRCA1	BRCA1:NM_007297:exon12:c.4285_4286delinsGC:p.K1429A,BRCA1:NM_007298:exon12:c.1114_1115delinsGC:p.K372A,BRCA1:NM_007294:exon13:c.4426_4427delinsGC:p.K1476A,BRCA1:NM_007299:exon13:c.1114_1115delinsGC:p.K372A,BRCA1:NM_007300:exon14:c.4489_4490delinsGC:p.K1497A	Benign
	17:43076545:TTG:T	BRCA1	BRCA1:NM_007297:exon12:c.4284_4285del:p.D1428Efs*3,BRCA1:NM_007298:exon12:c.1113_1114del:p.D371Efs*3,BRCA1:NM_007294:exon13:c.4425_4426del:p.D1475Efs*3,BRCA1:NM_007299:exon13:c.1113_1114del:p.D371Efs*3,BRCA1:NM_007300:exon14:c.4488_4489del:p.D1496Efs*3	Pathogenic
	17:43076546:T:A	BRCA1	BRCA1:NM_007297:exon12:c.A4285T:p.K1429X,BRCA1:NM_007298:exon12:c.A1114T:p.K372X,BRCA1:NM_007294:exon13:c.A4426T:p.K1476X,BRCA1:NM_007299:exon13:c.A1114T:p.K372X,BRCA1:NM_007300:exon14:c.A4489T:p.K1497X	Pathogenic
	17:43076546:T:C	BRCA1	BRCA1:NM_007297:exon12:c.A4285G:p.K1429E,BRCA1:NM_007298:exon12:c.A1114G:p.K372E,BRCA1:NM_007294:exon13:c.A4426G:p.K1476E,BRCA1:NM_007299:exon13:c.A1114G:p.K372E,BRCA1:NM_007300:exon14:c.A4489G:p.K1497E	Benign	Uncertain_significance
	17:43076546:T:G	BRCA1	BRCA1:NM_007297:exon12:c.A4285C:p.K1429Q,BRCA1:NM_007298:exon12:c.A1114C:p.K372Q,BRCA1:NM_007294:exon13:c.A4426C:p.K1476Q,BRCA1:NM_007299:exon13:c.A1114C:p.K372Q,BRCA1:NM_007300:exon14:c.A4489C:p.K1497Q	Benign
	17:43076546:TG:C	BRCA1	BRCA1:NM_007297:exon12:c.4284_4285delinsG:p.D1428Efs*30,BRCA1:NM_007298:exon12:c.1113_1114delinsG:p.D371Efs*30,BRCA1:NM_007294:exon13:c.4425_4426delinsG:p.D1475Efs*30,BRCA1:NM_007299:exon13:c.1113_1114delinsG:p.D371Efs*30,BRCA1:NM_007300:exon14:c.4488_4489delinsG:p.D1496Efs*30	Pathogenic
	17:43076546:TGTC:T	BRCA1	BRCA1:NM_007297:exon12:c.4282_4284del:p.D1428del,BRCA1:NM_007298:exon12:c.1111_1113del:p.D371del,BRCA1:NM_007294:exon13:c.4423_4425del:p.D1475del,BRCA1:NM_007299:exon13:c.1111_1113del:p.D371del,BRCA1:NM_007300:exon14:c.4486_4488del:p.D1496del	Pathogenic
	17:43076546:T:TA	BRCA1	BRCA1:NM_007297:exon12:c.4284_4285insT:p.K1429*,BRCA1:NM_007298:exon12:c.1113_1114insT:p.K372*,BRCA1:NM_007294:exon13:c.4425_4426insT:p.K1476*,BRCA1:NM_007299:exon13:c.1113_1114insT:p.K372*,BRCA1:NM_007300:exon14:c.4488_4489insT:p.K1497*	Pathogenic
	17:43076546:T:TC	BRCA1	BRCA1:NM_007297:exon12:c.4284_4285insG:p.K1429Efs*3,BRCA1:NM_007298:exon12:c.1113_1114insG:p.K372Efs*3,BRCA1:NM_007294:exon13:c.4425_4426insG:p.K1476Efs*3,BRCA1:NM_007299:exon13:c.1113_1114insG:p.K372Efs*3,BRCA1:NM_007300:exon14:c.4488_4489insG:p.K1497Efs*3	Pathogenic
	17:43076546:T:TG	BRCA1	BRCA1:NM_007297:exon12:c.4284dupC:p.K1429Qfs*3,BRCA1:NM_007298:exon12:c.1113dupC:p.K372Qfs*3,BRCA1:NM_007294:exon13:c.4425dupC:p.K1476Qfs*3,BRCA1:NM_007299:exon13:c.1113dupC:p.K372Qfs*3,BRCA1:NM_007300:exon14:c.4488dupC:p.K1497Qfs*3	Pathogenic
	17:43076547:G:C	BRCA1	BRCA1:NM_007297:exon12:c.C4284G:p.D1428E,BRCA1:NM_007298:exon12:c.C1113G:p.D371E,BRCA1:NM_007294:exon13:c.C4425G:p.D1475E,BRCA1:NM_007299:exon13:c.C1113G:p.D371E,BRCA1:NM_007300:exon14:c.C4488G:p.D1496E	Benign	Uncertain_significance
	17:43076547:G:GT	BRCA1	BRCA1:NM_007297:exon12:c.4283dupA:p.D1428Efs*4,BRCA1:NM_007298:exon12:c.1112dupA:p.D371Efs*4,BRCA1:NM_007294:exon13:c.4424dupA:p.D1475Efs*4,BRCA1:NM_007299:exon13:c.1112dupA:p.D371Efs*4,BRCA1:NM_007300:exon14:c.4487dupA:p.D1496Efs*4	Pathogenic
	17:43076547:G:T	BRCA1	BRCA1:NM_007297:exon12:c.C4284A:p.D1428E,BRCA1:NM_007298:exon12:c.C1113A:p.D371E,BRCA1:NM_007294:exon13:c.C4425A:p.D1475E,BRCA1:NM_007299:exon13:c.C1113A:p.D371E,BRCA1:NM_007300:exon14:c.C4488A:p.D1496E	Benign
	17:43076547:GT:AA	BRCA1	BRCA1:NM_007297:exon12:c.4283_4284delinsTT:p.D1428V,BRCA1:NM_007298:exon12:c.1112_1113delinsTT:p.D371V,BRCA1:NM_007294:exon13:c.4424_4425delinsTT:p.D1475V,BRCA1:NM_007299:exon13:c.1112_1113delinsTT:p.D371V,BRCA1:NM_007300:exon14:c.4487_4488delinsTT:p.D1496V	Benign
	17:43076547:GT:AC	BRCA1	BRCA1:NM_007297:exon12:c.4283_4284delinsGT:p.D1428G,BRCA1:NM_007298:exon12:c.1112_1113delinsGT:p.D371G,BRCA1:NM_007294:exon13:c.4424_4425delinsGT:p.D1475G,BRCA1:NM_007299:exon13:c.1112_1113delinsGT:p.D371G,BRCA1:NM_007300:exon14:c.4487_4488delinsGT:p.D1496G	Benign
	17:43076547:GT:AG	BRCA1	BRCA1:NM_007297:exon12:c.4283_4284delinsCT:p.D1428A,BRCA1:NM_007298:exon12:c.1112_1113delinsCT:p.D371A,BRCA1:NM_007294:exon13:c.4424_4425delinsCT:p.D1475A,BRCA1:NM_007299:exon13:c.1112_1113delinsCT:p.D371A,BRCA1:NM_007300:exon14:c.4487_4488delinsCT:p.D1496A	Benign
	17:43076547:GT:CA	BRCA1	BRCA1:NM_007297:exon12:c.4283_4284delinsTG:p.D1428V,BRCA1:NM_007298:exon12:c.1112_1113delinsTG:p.D371V,BRCA1:NM_007294:exon13:c.4424_4425delinsTG:p.D1475V,BRCA1:NM_007299:exon13:c.1112_1113delinsTG:p.D371V,BRCA1:NM_007300:exon14:c.4487_4488delinsTG:p.D1496V	Benign
	17:43076547:GTCAGC:G	BRCA1	BRCA1:NM_007297:exon12:c.4279_4283del:p.A1427Qfs*3,BRCA1:NM_007298:exon12:c.1108_1112del:p.A370Qfs*3,BRCA1:NM_007294:exon13:c.4420_4424del:p.A1474Qfs*3,BRCA1:NM_007299:exon13:c.1108_1112del:p.A370Qfs*3,BRCA1:NM_007300:exon14:c.4483_4487del:p.A1495Qfs*3	Pathogenic
	17:43076547:GTC:ATA	BRCA1	BRCA1:NM_007297:exon12:c.4282_4284delinsTAT:p.D1428Y,BRCA1:NM_007298:exon12:c.1111_1113delinsTAT:p.D371Y,BRCA1:NM_007294:exon13:c.4423_4425delinsTAT:p.D1475Y,BRCA1:NM_007299:exon13:c.1111_1113delinsTAT:p.D371Y,BRCA1:NM_007300:exon14:c.4486_4488delinsTAT:p.D1496Y	Benign
	17:43076547:GTC:ATG	BRCA1	BRCA1:NM_007297:exon12:c.4282_4284delinsCAT:p.D1428H,BRCA1:NM_007298:exon12:c.1111_1113delinsCAT:p.D371H,BRCA1:NM_007294:exon13:c.4423_4425delinsCAT:p.D1475H,BRCA1:NM_007299:exon13:c.1111_1113delinsCAT:p.D371H,BRCA1:NM_007300:exon14:c.4486_4488delinsCAT:p.D1496H	Benign
	17:43076547:GTC:ATT	BRCA1	BRCA1:NM_007297:exon12:c.4282_4284delinsAAT:p.D1428N,BRCA1:NM_007298:exon12:c.1111_1113delinsAAT:p.D371N,BRCA1:NM_007294:exon13:c.4423_4425delinsAAT:p.D1475N,BRCA1:NM_007299:exon13:c.1111_1113delinsAAT:p.D371N,BRCA1:NM_007300:exon14:c.4486_4488delinsAAT:p.D1496N	Benign
	17:43076547:GT:CC	BRCA1	BRCA1:NM_007297:exon12:c.4283_4284delinsGG:p.D1428G,BRCA1:NM_007298:exon12:c.1112_1113delinsGG:p.D371G,BRCA1:NM_007294:exon13:c.4424_4425delinsGG:p.D1475G,BRCA1:NM_007299:exon13:c.1112_1113delinsGG:p.D371G,BRCA1:NM_007300:exon14:c.4487_4488delinsGG:p.D1496G	Benign
	17:43076547:GTC:CTA	BRCA1	BRCA1:NM_007297:exon12:c.4282_4284delinsTAG:p.D1428_Y1816del,BRCA1:NM_007298:exon12:c.1111_1113delinsTAG:p.D371_Y759del,BRCA1:NM_007294:exon13:c.4423_4425delinsTAG:p.D1475_Y1863del,BRCA1:NM_007299:exon13:c.1111_1113delinsTAG:p.D371_V699del,BRCA1:NM_007300:exon14:c.4486_4488delinsTAG:p.D1496_Y1884del	Pathogenic
	17:43076547:GT:CG	BRCA1	BRCA1:NM_007297:exon12:c.4283_4284delinsCG:p.D1428A,BRCA1:NM_007298:exon12:c.1112_1113delinsCG:p.D371A,BRCA1:NM_007294:exon13:c.4424_4425delinsCG:p.D1475A,BRCA1:NM_007299:exon13:c.1112_1113delinsCG:p.D371A,BRCA1:NM_007300:exon14:c.4487_4488delinsCG:p.D1496A	Benign
	17:43076547:GTC:G	BRCA1	BRCA1:NM_007297:exon12:c.4282_4283del:p.D1428Qfs*3,BRCA1:NM_007298:exon12:c.1111_1112del:p.D371Qfs*3,BRCA1:NM_007294:exon13:c.4423_4424del:p.D1475Qfs*3,BRCA1:NM_007299:exon13:c.1111_1112del:p.D371Qfs*3,BRCA1:NM_007300:exon14:c.4486_4487del:p.D1496Qfs*3	Pathogenic
	17:43076547:GTC:TCA	BRCA1	BRCA1:NM_007297:exon12:c.4282_4284delinsTGA:p.D1428_Y1816del,BRCA1:NM_007298:exon12:c.1111_1113delinsTGA:p.D371_Y759del,BRCA1:NM_007294:exon13:c.4423_4425delinsTGA:p.D1475_Y1863del,BRCA1:NM_007299:exon13:c.1111_1113delinsTGA:p.D371_V699del,BRCA1:NM_007300:exon14:c.4486_4488delinsTGA:p.D1496_Y1884del	Pathogenic
	17:43076547:GTC:TTA	BRCA1	BRCA1:NM_007297:exon12:c.4282_4284delinsTAA:p.D1428_Y1816del,BRCA1:NM_007298:exon12:c.1111_1113delinsTAA:p.D371_Y759del,BRCA1:NM_007294:exon13:c.4423_4425delinsTAA:p.D1475_Y1863del,BRCA1:NM_007299:exon13:c.1111_1113delinsTAA:p.D371_V699del,BRCA1:NM_007300:exon14:c.4486_4488delinsTAA:p.D1496_Y1884del	Pathogenic
	17:43076547:GT:TA	BRCA1	BRCA1:NM_007297:exon12:c.4283_4284delinsTA:p.D1428V,BRCA1:NM_007298:exon12:c.1112_1113delinsTA:p.D371V,BRCA1:NM_007294:exon13:c.4424_4425delinsTA:p.D1475V,BRCA1:NM_007299:exon13:c.1112_1113delinsTA:p.D371V,BRCA1:NM_007300:exon14:c.4487_4488delinsTA:p.D1496V	Benign
	17:43076547:GT:TC	BRCA1	BRCA1:NM_007297:exon12:c.4283_4284delinsGA:p.D1428G,BRCA1:NM_007298:exon12:c.1112_1113delinsGA:p.D371G,BRCA1:NM_007294:exon13:c.4424_4425delinsGA:p.D1475G,BRCA1:NM_007299:exon13:c.1112_1113delinsGA:p.D371G,BRCA1:NM_007300:exon14:c.4487_4488delinsGA:p.D1496G	Benign
	17:43076547:GT:TG	BRCA1	BRCA1:NM_007297:exon12:c.4283_4284delinsCA:p.D1428A,BRCA1:NM_007298:exon12:c.1112_1113delinsCA:p.D371A,BRCA1:NM_007294:exon13:c.4424_4425delinsCA:p.D1475A,BRCA1:NM_007299:exon13:c.1112_1113delinsCA:p.D371A,BRCA1:NM_007300:exon14:c.4487_4488delinsCA:p.D1496A	Benign
	17:43076548:T:A	BRCA1	BRCA1:NM_007297:exon12:c.A4283T:p.D1428V,BRCA1:NM_007298:exon12:c.A1112T:p.D371V,BRCA1:NM_007294:exon13:c.A4424T:p.D1475V,BRCA1:NM_007299:exon13:c.A1112T:p.D371V,BRCA1:NM_007300:exon14:c.A4487T:p.D1496V	Benign
	17:43076548:T:C	BRCA1	BRCA1:NM_007297:exon12:c.A4283G:p.D1428G,BRCA1:NM_007298:exon12:c.A1112G:p.D371G,BRCA1:NM_007294:exon13:c.A4424G:p.D1475G,BRCA1:NM_007299:exon13:c.A1112G:p.D371G,BRCA1:NM_007300:exon14:c.A4487G:p.D1496G	Benign
	17:43076548:TCAG:T	BRCA1	BRCA1:NM_007297:exon12:c.4280_4282del:p.A1427del,BRCA1:NM_007298:exon12:c.1109_1111del:p.A370del,BRCA1:NM_007294:exon13:c.4421_4423del:p.A1474del,BRCA1:NM_007299:exon13:c.1109_1111del:p.A370del,BRCA1:NM_007300:exon14:c.4484_4486del:p.A1495del	Pathogenic
	17:43076548:TCA:T	BRCA1	BRCA1:NM_007297:exon12:c.4281_4282del:p.D1428Qfs*3,BRCA1:NM_007298:exon12:c.1110_1111del:p.D371Qfs*3,BRCA1:NM_007294:exon13:c.4422_4423del:p.D1475Qfs*3,BRCA1:NM_007299:exon13:c.1110_1111del:p.D371Qfs*3,BRCA1:NM_007300:exon14:c.4485_4486del:p.D1496Qfs*3	Pathogenic
	17:43076548:T:G	BRCA1	BRCA1:NM_007297:exon12:c.A4283C:p.D1428A,BRCA1:NM_007298:exon12:c.A1112C:p.D371A,BRCA1:NM_007294:exon13:c.A4424C:p.D1475A,BRCA1:NM_007299:exon13:c.A1112C:p.D371A,BRCA1:NM_007300:exon14:c.A4487C:p.D1496A	Benign
	17:43076548:T:TA	BRCA1	BRCA1:NM_007297:exon12:c.4282_4283insT:p.D1428Vfs*4,BRCA1:NM_007298:exon12:c.1111_1112insT:p.D371Vfs*4,BRCA1:NM_007294:exon13:c.4423_4424insT:p.D1475Vfs*4,BRCA1:NM_007299:exon13:c.1111_1112insT:p.D371Vfs*4,BRCA1:NM_007300:exon14:c.4486_4487insT:p.D1496Vfs*4	Pathogenic
	17:43076548:T:TCAGC	BRCA1	BRCA1:NM_007297:exon12:c.4282_4283insGCTG:p.D1428Gfs*2,BRCA1:NM_007298:exon12:c.1111_1112insGCTG:p.D371Gfs*2,BRCA1:NM_007294:exon13:c.4423_4424insGCTG:p.D1475Gfs*2,BRCA1:NM_007299:exon13:c.1111_1112insGCTG:p.D371Gfs*2,BRCA1:NM_007300:exon14:c.4486_4487insGCTG:p.D1496Gfs*2	Pathogenic
	17:43076549:C:A	BRCA1	BRCA1:NM_007297:exon12:c.G4282T:p.D1428Y,BRCA1:NM_007298:exon12:c.G1111T:p.D371Y,BRCA1:NM_007294:exon13:c.G4423T:p.D1475Y,BRCA1:NM_007299:exon13:c.G1111T:p.D371Y,BRCA1:NM_007300:exon14:c.G4486T:p.D1496Y	Benign	Uncertain_significance
	17:43076549:CAG:C	BRCA1	BRCA1:NM_007297:exon12:c.4280_4281del:p.A1427Gfs*4,BRCA1:NM_007298:exon12:c.1109_1110del:p.A370Gfs*4,BRCA1:NM_007294:exon13:c.4421_4422del:p.A1474Gfs*4,BRCA1:NM_007299:exon13:c.1109_1110del:p.A370Gfs*4,BRCA1:NM_007300:exon14:c.4484_4485del:p.A1495Gfs*4	Pathogenic
	17:43076549:CAGCAGAAAGGCCTTCTGGATTCTG:C	BRCA1	BRCA1:NM_007297:exon12:c.4258_4281del:p.Q1420_A1427del,BRCA1:NM_007298:exon12:c.1087_1110del:p.Q363_A370del,BRCA1:NM_007294:exon13:c.4399_4422del:p.Q1467_A1474del,BRCA1:NM_007299:exon13:c.1087_1110del:p.Q363_A370del,BRCA1:NM_007300:exon14:c.4462_4485del:p.Q1488_A1495del	Pathogenic
	17:43076549:C:CA	BRCA1	BRCA1:NM_007297:exon12:c.4281dupT:p.D1428*,BRCA1:NM_007298:exon12:c.1110dupT:p.D371*,BRCA1:NM_007294:exon13:c.4422dupT:p.D1475*,BRCA1:NM_007299:exon13:c.1110dupT:p.D371*,BRCA1:NM_007300:exon14:c.4485dupT:p.D1496*	Pathogenic
	17:43076549:C:CAGCAGAAAGGCCTTCTGGATTCTGGCTTATAGGGTATT	BRCA1	BRCA1:NM_007297:exon12:c.4281_4282insAATACCCTATAAGCCAGAATCCAGAAGGCCTTTCTGCT:p.D1428Nfs*4,BRCA1:NM_007298:exon12:c.1110_1111insAATACCCTATAAGCCAGAATCCAGAAGGCCTTTCTGCT:p.D371Nfs*4,BRCA1:NM_007294:exon13:c.4422_4423insAATACCCTATAAGCCAGAATCCAGAAGGCCTTTCTGCT:p.D1475Nfs*4,BRCA1:NM_007299:exon13:c.1110_1111insAATACCCTATAAGCCAGAATCCAGAAGGCCTTTCTGCT:p.D371Nfs*4,BRCA1:NM_007300:exon14:c.4485_4486insAATACCCTATAAGCCAGAATCCAGAAGGCCTTTCTGCT:p.D1496Nfs*4	Pathogenic
	17:43076549:C:CGTTAGAAGGCTGGCTCCCATGCTGTTCTAACACAGCTTA	BRCA1	BRCA1:NM_007297:exon12:c.4281_4282insTAAGCTGTGTTAGAACAGCATGGGAGCCAGCCTTCTAAC:p.D1428_Y1816del,BRCA1:NM_007298:exon12:c.1110_1111insTAAGCTGTGTTAGAACAGCATGGGAGCCAGCCTTCTAAC:p.D371_Y759del,BRCA1:NM_007294:exon13:c.4422_4423insTAAGCTGTGTTAGAACAGCATGGGAGCCAGCCTTCTAAC:p.D1475_Y1863del,BRCA1:NM_007299:exon13:c.1110_1111insTAAGCTGTGTTAGAACAGCATGGGAGCCAGCCTTCTAAC:p.D371_V699del,BRCA1:NM_007300:exon14:c.4485_4486insTAAGCTGTGTTAGAACAGCATGGGAGCCAGCCTTCTAAC:p.D1496_Y1884del	Pathogenic
	17:43076549:C:CT	BRCA1	BRCA1:NM_007297:exon12:c.4281_4282insA:p.D1428Rfs*4,BRCA1:NM_007298:exon12:c.1110_1111insA:p.D371Rfs*4,BRCA1:NM_007294:exon13:c.4422_4423insA:p.D1475Rfs*4,BRCA1:NM_007299:exon13:c.1110_1111insA:p.D371Rfs*4,BRCA1:NM_007300:exon14:c.4485_4486insA:p.D1496Rfs*4	Pathogenic
	17:43076549:C:G	BRCA1	BRCA1:NM_007297:exon12:c.G4282C:p.D1428H,BRCA1:NM_007298:exon12:c.G1111C:p.D371H,BRCA1:NM_007294:exon13:c.G4423C:p.D1475H,BRCA1:NM_007299:exon13:c.G1111C:p.D371H,BRCA1:NM_007300:exon14:c.G4486C:p.D1496H	Benign
	17:43076549:C:T	BRCA1	BRCA1:NM_007297:exon12:c.G4282A:p.D1428N,BRCA1:NM_007298:exon12:c.G1111A:p.D371N,BRCA1:NM_007294:exon13:c.G4423A:p.D1475N,BRCA1:NM_007299:exon13:c.G1111A:p.D371N,BRCA1:NM_007300:exon14:c.G4486A:p.D1496N	Benign
	17:43076550:A:AATCG	BRCA1	BRCA1:NM_007297:exon12:c.4280_4281insCGAT:p.K1429*,BRCA1:NM_007298:exon12:c.1109_1110insCGAT:p.K372*,BRCA1:NM_007294:exon13:c.4421_4422insCGAT:p.K1476*,BRCA1:NM_007299:exon13:c.1109_1110insCGAT:p.K372*,BRCA1:NM_007300:exon14:c.4484_4485insCGAT:p.K1497*	Pathogenic
	17:43076550:A:AG	BRCA1	BRCA1:NM_007297:exon12:c.4280dupC:p.D1428*,BRCA1:NM_007298:exon12:c.1109dupC:p.D371*,BRCA1:NM_007294:exon13:c.4421dupC:p.D1475*,BRCA1:NM_007299:exon13:c.1109dupC:p.D371*,BRCA1:NM_007300:exon14:c.4484dupC:p.D1496*	Pathogenic
	17:43076550:A:AGATC	BRCA1	BRCA1:NM_007297:exon12:c.4280_4281insGATC:p.D1428Ifs*2,BRCA1:NM_007298:exon12:c.1109_1110insGATC:p.D371Ifs*2,BRCA1:NM_007294:exon13:c.4421_4422insGATC:p.D1475Ifs*2,BRCA1:NM_007299:exon13:c.1109_1110insGATC:p.D371Ifs*2,BRCA1:NM_007300:exon14:c.4484_4485insGATC:p.D1496Ifs*2	Pathogenic
	17:43076550:A:AT	BRCA1	BRCA1:NM_007297:exon12:c.4280_4281insA:p.D1428*,BRCA1:NM_007298:exon12:c.1109_1110insA:p.D371*,BRCA1:NM_007294:exon13:c.4421_4422insA:p.D1475*,BRCA1:NM_007299:exon13:c.1109_1110insA:p.D371*,BRCA1:NM_007300:exon14:c.4484_4485insA:p.D1496*	Pathogenic
	17:43076550:AG:CA	BRCA1	BRCA1:NM_007297:exon12:c.4280_4281delinsTG:p.A1427V,BRCA1:NM_007298:exon12:c.1109_1110delinsTG:p.A370V,BRCA1:NM_007294:exon13:c.4421_4422delinsTG:p.A1474V,BRCA1:NM_007299:exon13:c.1109_1110delinsTG:p.A370V,BRCA1:NM_007300:exon14:c.4484_4485delinsTG:p.A1495V	Benign
	17:43076550:AGC:A	BRCA1	BRCA1:NM_007297:exon12:c.4279_4280del:p.A1427*,BRCA1:NM_007298:exon12:c.1108_1109del:p.A370*,BRCA1:NM_007294:exon13:c.4420_4421del:p.A1474*,BRCA1:NM_007299:exon13:c.1108_1109del:p.A370*,BRCA1:NM_007300:exon14:c.4483_4484del:p.A1495*	Pathogenic
	17:43076550:AG:CC	BRCA1	BRCA1:NM_007297:exon12:c.4280_4281delinsGG:p.A1427G,BRCA1:NM_007298:exon12:c.1109_1110delinsGG:p.A370G,BRCA1:NM_007294:exon13:c.4421_4422delinsGG:p.A1474G,BRCA1:NM_007299:exon13:c.1109_1110delinsGG:p.A370G,BRCA1:NM_007300:exon14:c.4484_4485delinsGG:p.A1495G	Benign
	17:43076550:AGC:CAT	BRCA1	BRCA1:NM_007297:exon12:c.4279_4281delinsATG:p.A1427M,BRCA1:NM_007298:exon12:c.1108_1110delinsATG:p.A370M,BRCA1:NM_007294:exon13:c.4420_4422delinsATG:p.A1474M,BRCA1:NM_007299:exon13:c.1108_1110delinsATG:p.A370M,BRCA1:NM_007300:exon14:c.4483_4485delinsATG:p.A1495M	Benign
	17:43076550:AGC:CGA	BRCA1	BRCA1:NM_007297:exon12:c.4279_4281delinsTCG:p.A1427S,BRCA1:NM_007298:exon12:c.1108_1110delinsTCG:p.A370S,BRCA1:NM_007294:exon13:c.4420_4422delinsTCG:p.A1474S,BRCA1:NM_007299:exon13:c.1108_1110delinsTCG:p.A370S,BRCA1:NM_007300:exon14:c.4483_4485delinsTCG:p.A1495S	Benign
	17:43076550:AGC:CGG	BRCA1	BRCA1:NM_007297:exon12:c.4279_4281delinsCCG:p.A1427P,BRCA1:NM_007298:exon12:c.1108_1110delinsCCG:p.A370P,BRCA1:NM_007294:exon13:c.4420_4422delinsCCG:p.A1474P,BRCA1:NM_007299:exon13:c.1108_1110delinsCCG:p.A370P,BRCA1:NM_007300:exon14:c.4483_4485delinsCCG:p.A1495P	Benign
	17:43076550:AGC:CGT	BRCA1	BRCA1:NM_007297:exon12:c.4279_4281delinsACG:p.A1427T,BRCA1:NM_007298:exon12:c.1108_1110delinsACG:p.A370T,BRCA1:NM_007294:exon13:c.4420_4422delinsACG:p.A1474T,BRCA1:NM_007299:exon13:c.1108_1110delinsACG:p.A370T,BRCA1:NM_007300:exon14:c.4483_4485delinsACG:p.A1495T	Benign
	17:43076550:AGC:CTA	BRCA1	BRCA1:NM_007297:exon12:c.4279_4281delinsTAG:p.A1427_Y1816del,BRCA1:NM_007298:exon12:c.1108_1110delinsTAG:p.A370_Y759del,BRCA1:NM_007294:exon13:c.4420_4422delinsTAG:p.A1474_Y1863del,BRCA1:NM_007299:exon13:c.1108_1110delinsTAG:p.A370_V699del,BRCA1:NM_007300:exon14:c.4483_4485delinsTAG:p.A1495_Y1884del	Pathogenic
	17:43076550:AGC:GCT	BRCA1	BRCA1:NM_007297:exon12:c.4279_4281delinsAGC:p.A1427S,BRCA1:NM_007298:exon12:c.1108_1110delinsAGC:p.A370S,BRCA1:NM_007294:exon13:c.4420_4422delinsAGC:p.A1474S,BRCA1:NM_007299:exon13:c.1108_1110delinsAGC:p.A370S,BRCA1:NM_007300:exon14:c.4483_4485delinsAGC:p.A1495S	Benign
	17:43076550:AGC:GGA	BRCA1	BRCA1:NM_007297:exon12:c.4279_4281delinsTCC:p.A1427S,BRCA1:NM_007298:exon12:c.1108_1110delinsTCC:p.A370S,BRCA1:NM_007294:exon13:c.4420_4422delinsTCC:p.A1474S,BRCA1:NM_007299:exon13:c.1108_1110delinsTCC:p.A370S,BRCA1:NM_007300:exon14:c.4483_4485delinsTCC:p.A1495S	Benign
	17:43076550:AGC:GGG	BRCA1	BRCA1:NM_007297:exon12:c.4279_4281delinsCCC:p.A1427P,BRCA1:NM_007298:exon12:c.1108_1110delinsCCC:p.A370P,BRCA1:NM_007294:exon13:c.4420_4422delinsCCC:p.A1474P,BRCA1:NM_007299:exon13:c.1108_1110delinsCCC:p.A370P,BRCA1:NM_007300:exon14:c.4483_4485delinsCCC:p.A1495P	Benign
	17:43076550:AGC:GGT	BRCA1	BRCA1:NM_007297:exon12:c.4279_4281delinsACC:p.A1427T,BRCA1:NM_007298:exon12:c.1108_1110delinsACC:p.A370T,BRCA1:NM_007294:exon13:c.4420_4422delinsACC:p.A1474T,BRCA1:NM_007299:exon13:c.1108_1110delinsACC:p.A370T,BRCA1:NM_007300:exon14:c.4483_4485delinsACC:p.A1495T	Benign
	17:43076550:AGC:TCA	BRCA1	BRCA1:NM_007297:exon12:c.4279_4281delinsTGA:p.A1427_Y1816del,BRCA1:NM_007298:exon12:c.1108_1110delinsTGA:p.A370_Y759del,BRCA1:NM_007294:exon13:c.4420_4422delinsTGA:p.A1474_Y1863del,BRCA1:NM_007299:exon13:c.1108_1110delinsTGA:p.A370_V699del,BRCA1:NM_007300:exon14:c.4483_4485delinsTGA:p.A1495_Y1884del	Pathogenic
	17:43076550:AGC:TGA	BRCA1	BRCA1:NM_007297:exon12:c.4279_4281delinsTCA:p.A1427S,BRCA1:NM_007298:exon12:c.1108_1110delinsTCA:p.A370S,BRCA1:NM_007294:exon13:c.4420_4422delinsTCA:p.A1474S,BRCA1:NM_007299:exon13:c.1108_1110delinsTCA:p.A370S,BRCA1:NM_007300:exon14:c.4483_4485delinsTCA:p.A1495S	Benign
	17:43076550:AGC:TGG	BRCA1	BRCA1:NM_007297:exon12:c.4279_4281delinsCCA:p.A1427P,BRCA1:NM_007298:exon12:c.1108_1110delinsCCA:p.A370P,BRCA1:NM_007294:exon13:c.4420_4422delinsCCA:p.A1474P,BRCA1:NM_007299:exon13:c.1108_1110delinsCCA:p.A370P,BRCA1:NM_007300:exon14:c.4483_4485delinsCCA:p.A1495P	Benign
	17:43076550:AGC:TGT	BRCA1	BRCA1:NM_007297:exon12:c.4279_4281delinsACA:p.A1427T,BRCA1:NM_007298:exon12:c.1108_1110delinsACA:p.A370T,BRCA1:NM_007294:exon13:c.4420_4422delinsACA:p.A1474T,BRCA1:NM_007299:exon13:c.1108_1110delinsACA:p.A370T,BRCA1:NM_007300:exon14:c.4483_4485delinsACA:p.A1495T	Benign
	17:43076550:AGC:TTA	BRCA1	BRCA1:NM_007297:exon12:c.4279_4281delinsTAA:p.A1427_Y1816del,BRCA1:NM_007298:exon12:c.1108_1110delinsTAA:p.A370_Y759del,BRCA1:NM_007294:exon13:c.4420_4422delinsTAA:p.A1474_Y1863del,BRCA1:NM_007299:exon13:c.1108_1110delinsTAA:p.A370_V699del,BRCA1:NM_007300:exon14:c.4483_4485delinsTAA:p.A1495_Y1884del	Pathogenic
	17:43076550:AG:GA	BRCA1	BRCA1:NM_007297:exon12:c.4280_4281delinsTC:p.A1427V,BRCA1:NM_007298:exon12:c.1109_1110delinsTC:p.A370V,BRCA1:NM_007294:exon13:c.4421_4422delinsTC:p.A1474V,BRCA1:NM_007299:exon13:c.1109_1110delinsTC:p.A370V,BRCA1:NM_007300:exon14:c.4484_4485delinsTC:p.A1495V	Benign
	17:43076550:AG:GC	BRCA1	BRCA1:NM_007297:exon12:c.4280_4281delinsGC:p.A1427G,BRCA1:NM_007298:exon12:c.1109_1110delinsGC:p.A370G,BRCA1:NM_007294:exon13:c.4421_4422delinsGC:p.A1474G,BRCA1:NM_007299:exon13:c.1109_1110delinsGC:p.A370G,BRCA1:NM_007300:exon14:c.4484_4485delinsGC:p.A1495G	Benign
	17:43076550:AG:GT	BRCA1	BRCA1:NM_007297:exon12:c.4280_4281delinsAC:p.A1427D,BRCA1:NM_007298:exon12:c.1109_1110delinsAC:p.A370D,BRCA1:NM_007294:exon13:c.4421_4422delinsAC:p.A1474D,BRCA1:NM_007299:exon13:c.1109_1110delinsAC:p.A370D,BRCA1:NM_007300:exon14:c.4484_4485delinsAC:p.A1495D	Benign
	17:43076550:AG:TA	BRCA1	BRCA1:NM_007297:exon12:c.4280_4281delinsTA:p.A1427V,BRCA1:NM_007298:exon12:c.1109_1110delinsTA:p.A370V,BRCA1:NM_007294:exon13:c.4421_4422delinsTA:p.A1474V,BRCA1:NM_007299:exon13:c.1109_1110delinsTA:p.A370V,BRCA1:NM_007300:exon14:c.4484_4485delinsTA:p.A1495V	Benign
	17:43076550:AG:TC	BRCA1	BRCA1:NM_007297:exon12:c.4280_4281delinsGA:p.A1427G,BRCA1:NM_007298:exon12:c.1109_1110delinsGA:p.A370G,BRCA1:NM_007294:exon13:c.4421_4422delinsGA:p.A1474G,BRCA1:NM_007299:exon13:c.1109_1110delinsGA:p.A370G,BRCA1:NM_007300:exon14:c.4484_4485delinsGA:p.A1495G	Benign
	17:43076550:A:T	BRCA1	BRCA1:NM_007297:exon12:c.T4281A:p.A1427A,BRCA1:NM_007298:exon12:c.T1110A:p.A370A,BRCA1:NM_007294:exon13:c.T4422A:p.A1474A,BRCA1:NM_007299:exon13:c.T1110A:p.A370A,BRCA1:NM_007300:exon14:c.T4485A:p.A1495A	Benign
	17:43076551:G:A	BRCA1	BRCA1:NM_007297:exon12:c.C4280T:p.A1427V,BRCA1:NM_007298:exon12:c.C1109T:p.A370V,BRCA1:NM_007294:exon13:c.C4421T:p.A1474V,BRCA1:NM_007299:exon13:c.C1109T:p.A370V,BRCA1:NM_007300:exon14:c.C4484T:p.A1495V	Benign
	17:43076551:G:C	BRCA1	BRCA1:NM_007297:exon12:c.C4280G:p.A1427G,BRCA1:NM_007298:exon12:c.C1109G:p.A370G,BRCA1:NM_007294:exon13:c.C4421G:p.A1474G,BRCA1:NM_007299:exon13:c.C1109G:p.A370G,BRCA1:NM_007300:exon14:c.C4484G:p.A1495G	Benign
	17:43076551:GCA:G	BRCA1	BRCA1:NM_007297:exon12:c.4278_4279del:p.A1427*,BRCA1:NM_007298:exon12:c.1107_1108del:p.A370*,BRCA1:NM_007294:exon13:c.4419_4420del:p.A1474*,BRCA1:NM_007299:exon13:c.1107_1108del:p.A370*,BRCA1:NM_007300:exon14:c.4482_4483del:p.A1495*	Pathogenic
	17:43076551:GC:CT	BRCA1	BRCA1:NM_007297:exon12:c.4279_4280delinsAG:p.A1427S,BRCA1:NM_007298:exon12:c.1108_1109delinsAG:p.A370S,BRCA1:NM_007294:exon13:c.4420_4421delinsAG:p.A1474S,BRCA1:NM_007299:exon13:c.1108_1109delinsAG:p.A370S,BRCA1:NM_007300:exon14:c.4483_4484delinsAG:p.A1495S	Benign
	17:43076551:G:GCAGA	BRCA1	BRCA1:NM_007297:exon12:c.4279_4280insTCTG:p.A1427Vfs*3,BRCA1:NM_007298:exon12:c.1108_1109insTCTG:p.A370Vfs*3,BRCA1:NM_007294:exon13:c.4420_4421insTCTG:p.A1474Vfs*3,BRCA1:NM_007299:exon13:c.1108_1109insTCTG:p.A370Vfs*3,BRCA1:NM_007300:exon14:c.4483_4484insTCTG:p.A1495Vfs*3	Pathogenic
	17:43076551:G:GT	BRCA1	BRCA1:NM_007297:exon12:c.4279_4280insA:p.A1427Dfs*2,BRCA1:NM_007298:exon12:c.1108_1109insA:p.A370Dfs*2,BRCA1:NM_007294:exon13:c.4420_4421insA:p.A1474Dfs*2,BRCA1:NM_007299:exon13:c.1108_1109insA:p.A370Dfs*2,BRCA1:NM_007300:exon14:c.4483_4484insA:p.A1495Dfs*2	Pathogenic
	17:43076551:G:T	BRCA1	BRCA1:NM_007297:exon12:c.C4280A:p.A1427D,BRCA1:NM_007298:exon12:c.C1109A:p.A370D,BRCA1:NM_007294:exon13:c.C4421A:p.A1474D,BRCA1:NM_007299:exon13:c.C1109A:p.A370D,BRCA1:NM_007300:exon14:c.C4484A:p.A1495D	Benign	Uncertain_significance
	17:43076552:C:A	BRCA1	BRCA1:NM_007297:exon12:c.G4279T:p.A1427S,BRCA1:NM_007298:exon12:c.G1108T:p.A370S,BRCA1:NM_007294:exon13:c.G4420T:p.A1474S,BRCA1:NM_007299:exon13:c.G1108T:p.A370S,BRCA1:NM_007300:exon14:c.G4483T:p.A1495S	Benign
	17:43076552:CAGAA:C	BRCA1	BRCA1:NM_007297:exon12:c.4275_4278del:p.S1426Lfs*31,BRCA1:NM_007298:exon12:c.1104_1107del:p.S369Lfs*31,BRCA1:NM_007294:exon13:c.4416_4419del:p.S1473Lfs*31,BRCA1:NM_007299:exon13:c.1104_1107del:p.S369Lfs*31,BRCA1:NM_007300:exon14:c.4479_4482del:p.S1494Lfs*31	Pathogenic
	17:43076552:CAG:C	BRCA1	BRCA1:NM_007297:exon12:c.4277_4278del:p.S1426Cfs*2,BRCA1:NM_007298:exon12:c.1106_1107del:p.S369Cfs*2,BRCA1:NM_007294:exon13:c.4418_4419del:p.S1473Cfs*2,BRCA1:NM_007299:exon13:c.1106_1107del:p.S369Cfs*2,BRCA1:NM_007300:exon14:c.4481_4482del:p.S1494Cfs*2	Pathogenic
	17:43076552:C:CA	BRCA1	BRCA1:NM_007297:exon12:c.4278dupT:p.A1427Cfs*2,BRCA1:NM_007298:exon12:c.1107dupT:p.A370Cfs*2,BRCA1:NM_007294:exon13:c.4419dupT:p.A1474Cfs*2,BRCA1:NM_007299:exon13:c.1107dupT:p.A370Cfs*2,BRCA1:NM_007300:exon14:c.4482dupT:p.A1495Cfs*2	Pathogenic
	17:43076552:C:CAG	BRCA1	BRCA1:NM_007297:exon12:c.4278_4279insCT:p.A1427Lfs*32,BRCA1:NM_007298:exon12:c.1107_1108insCT:p.A370Lfs*32,BRCA1:NM_007294:exon13:c.4419_4420insCT:p.A1474Lfs*32,BRCA1:NM_007299:exon13:c.1107_1108insCT:p.A370Lfs*32,BRCA1:NM_007300:exon14:c.4482_4483insCT:p.A1495Lfs*32	Pathogenic
	17:43076552:C:CCT	BRCA1	BRCA1:NM_007297:exon12:c.4278_4279insAG:p.A1427Rfs*32,BRCA1:NM_007298:exon12:c.1107_1108insAG:p.A370Rfs*32,BRCA1:NM_007294:exon13:c.4419_4420insAG:p.A1474Rfs*32,BRCA1:NM_007299:exon13:c.1107_1108insAG:p.A370Rfs*32,BRCA1:NM_007300:exon14:c.4482_4483insAG:p.A1495Rfs*32	Pathogenic
	17:43076552:C:CG	BRCA1	BRCA1:NM_007297:exon12:c.4278_4279insC:p.A1427Rfs*2,BRCA1:NM_007298:exon12:c.1107_1108insC:p.A370Rfs*2,BRCA1:NM_007294:exon13:c.4419_4420insC:p.A1474Rfs*2,BRCA1:NM_007299:exon13:c.1107_1108insC:p.A370Rfs*2,BRCA1:NM_007300:exon14:c.4482_4483insC:p.A1495Rfs*2	Pathogenic
	17:43076552:C:CT	BRCA1	BRCA1:NM_007297:exon12:c.4278_4279insA:p.A1427Sfs*2,BRCA1:NM_007298:exon12:c.1107_1108insA:p.A370Sfs*2,BRCA1:NM_007294:exon13:c.4419_4420insA:p.A1474Sfs*2,BRCA1:NM_007299:exon13:c.1107_1108insA:p.A370Sfs*2,BRCA1:NM_007300:exon14:c.4482_4483insA:p.A1495Sfs*2	Pathogenic
	17:43076552:C:G	BRCA1	BRCA1:NM_007297:exon12:c.G4279C:p.A1427P,BRCA1:NM_007298:exon12:c.G1108C:p.A370P,BRCA1:NM_007294:exon13:c.G4420C:p.A1474P,BRCA1:NM_007299:exon13:c.G1108C:p.A370P,BRCA1:NM_007300:exon14:c.G4483C:p.A1495P	Benign
	17:43076552:C:T	BRCA1	BRCA1:NM_007297:exon12:c.G4279A:p.A1427T,BRCA1:NM_007298:exon12:c.G1108A:p.A370T,BRCA1:NM_007294:exon13:c.G4420A:p.A1474T,BRCA1:NM_007299:exon13:c.G1108A:p.A370T,BRCA1:NM_007300:exon14:c.G4483A:p.A1495T	Benign	Uncertain_significance
	17:43076553:A:AC	BRCA1	BRCA1:NM_007297:exon12:c.4277_4278insG:p.A1427Cfs*2,BRCA1:NM_007298:exon12:c.1106_1107insG:p.A370Cfs*2,BRCA1:NM_007294:exon13:c.4418_4419insG:p.A1474Cfs*2,BRCA1:NM_007299:exon13:c.1106_1107insG:p.A370Cfs*2,BRCA1:NM_007300:exon14:c.4481_4482insG:p.A1495Cfs*2	Pathogenic
	17:43076553:A:AG	BRCA1	BRCA1:NM_007297:exon12:c.4277dupC:p.A1427Cfs*2,BRCA1:NM_007298:exon12:c.1106dupC:p.A370Cfs*2,BRCA1:NM_007294:exon13:c.4418dupC:p.A1474Cfs*2,BRCA1:NM_007299:exon13:c.1106dupC:p.A370Cfs*2,BRCA1:NM_007300:exon14:c.4481dupC:p.A1495Cfs*2	Pathogenic
	17:43076553:A:C	BRCA1	BRCA1:NM_007297:exon12:c.T4278G:p.S1426S,BRCA1:NM_007298:exon12:c.T1107G:p.S369S,BRCA1:NM_007294:exon13:c.T4419G:p.S1473S,BRCA1:NM_007299:exon13:c.T1107G:p.S369S,BRCA1:NM_007300:exon14:c.T4482G:p.S1494S	Benign
	17:43076553:AGA:CCC	BRCA1	BRCA1:NM_007297:exon12:c.4276_4278delinsGGG:p.S1426G,BRCA1:NM_007298:exon12:c.1105_1107delinsGGG:p.S369G,BRCA1:NM_007294:exon13:c.4417_4419delinsGGG:p.S1473G,BRCA1:NM_007299:exon13:c.1105_1107delinsGGG:p.S369G,BRCA1:NM_007300:exon14:c.4480_4482delinsGGG:p.S1494G	Benign
	17:43076553:AGA:CCG	BRCA1	BRCA1:NM_007297:exon12:c.4276_4278delinsCGG:p.S1426R,BRCA1:NM_007298:exon12:c.1105_1107delinsCGG:p.S369R,BRCA1:NM_007294:exon13:c.4417_4419delinsCGG:p.S1473R,BRCA1:NM_007299:exon13:c.1105_1107delinsCGG:p.S369R,BRCA1:NM_007300:exon14:c.4480_4482delinsCGG:p.S1494R	Benign
	17:43076553:AGA:CCT	BRCA1	BRCA1:NM_007297:exon12:c.4276_4278delinsAGG:p.S1426R,BRCA1:NM_007298:exon12:c.1105_1107delinsAGG:p.S369R,BRCA1:NM_007294:exon13:c.4417_4419delinsAGG:p.S1473R,BRCA1:NM_007299:exon13:c.1105_1107delinsAGG:p.S369R,BRCA1:NM_007300:exon14:c.4480_4482delinsAGG:p.S1494R	Benign
	17:43076553:AGA:CGC	BRCA1	BRCA1:NM_007297:exon12:c.4276_4278delinsGCG:p.S1426A,BRCA1:NM_007298:exon12:c.1105_1107delinsGCG:p.S369A,BRCA1:NM_007294:exon13:c.4417_4419delinsGCG:p.S1473A,BRCA1:NM_007299:exon13:c.1105_1107delinsGCG:p.S369A,BRCA1:NM_007300:exon14:c.4480_4482delinsGCG:p.S1494A	Benign
	17:43076553:AGA:CGG	BRCA1	BRCA1:NM_007297:exon12:c.4276_4278delinsCCG:p.S1426P,BRCA1:NM_007298:exon12:c.1105_1107delinsCCG:p.S369P,BRCA1:NM_007294:exon13:c.4417_4419delinsCCG:p.S1473P,BRCA1:NM_007299:exon13:c.1105_1107delinsCCG:p.S369P,BRCA1:NM_007300:exon14:c.4480_4482delinsCCG:p.S1494P	Benign
	17:43076553:AGA:CGT	BRCA1	BRCA1:NM_007297:exon12:c.4276_4278delinsACG:p.S1426T,BRCA1:NM_007298:exon12:c.1105_1107delinsACG:p.S369T,BRCA1:NM_007294:exon13:c.4417_4419delinsACG:p.S1473T,BRCA1:NM_007299:exon13:c.1105_1107delinsACG:p.S369T,BRCA1:NM_007300:exon14:c.4480_4482delinsACG:p.S1494T	Benign
	17:43076553:AGA:GAT	BRCA1	BRCA1:NM_007297:exon12:c.4276_4278delinsATC:p.S1426I,BRCA1:NM_007298:exon12:c.1105_1107delinsATC:p.S369I,BRCA1:NM_007294:exon13:c.4417_4419delinsATC:p.S1473I,BRCA1:NM_007299:exon13:c.1105_1107delinsATC:p.S369I,BRCA1:NM_007300:exon14:c.4480_4482delinsATC:p.S1494I	Benign
	17:43076553:AGA:GCC	BRCA1	BRCA1:NM_007297:exon12:c.4276_4278delinsGGC:p.S1426G,BRCA1:NM_007298:exon12:c.1105_1107delinsGGC:p.S369G,BRCA1:NM_007294:exon13:c.4417_4419delinsGGC:p.S1473G,BRCA1:NM_007299:exon13:c.1105_1107delinsGGC:p.S369G,BRCA1:NM_007300:exon14:c.4480_4482delinsGGC:p.S1494G	Benign
	17:43076553:AGA:GCG	BRCA1	BRCA1:NM_007297:exon12:c.4276_4278delinsCGC:p.S1426R,BRCA1:NM_007298:exon12:c.1105_1107delinsCGC:p.S369R,BRCA1:NM_007294:exon13:c.4417_4419delinsCGC:p.S1473R,BRCA1:NM_007299:exon13:c.1105_1107delinsCGC:p.S369R,BRCA1:NM_007300:exon14:c.4480_4482delinsCGC:p.S1494R	Benign
	17:43076553:AGA:GCT	BRCA1	BRCA1:NM_007297:exon12:c.4276_4278delinsAGC:p.S1426S,BRCA1:NM_007298:exon12:c.1105_1107delinsAGC:p.S369S,BRCA1:NM_007294:exon13:c.4417_4419delinsAGC:p.S1473S,BRCA1:NM_007299:exon13:c.1105_1107delinsAGC:p.S369S,BRCA1:NM_007300:exon14:c.4480_4482delinsAGC:p.S1494S	Benign
	17:43076553:AGA:GGC	BRCA1	BRCA1:NM_007297:exon12:c.4276_4278delinsGCC:p.S1426A,BRCA1:NM_007298:exon12:c.1105_1107delinsGCC:p.S369A,BRCA1:NM_007294:exon13:c.4417_4419delinsGCC:p.S1473A,BRCA1:NM_007299:exon13:c.1105_1107delinsGCC:p.S369A,BRCA1:NM_007300:exon14:c.4480_4482delinsGCC:p.S1494A	Benign
	17:43076553:AGA:GGG	BRCA1	BRCA1:NM_007297:exon12:c.4276_4278delinsCCC:p.S1426P,BRCA1:NM_007298:exon12:c.1105_1107delinsCCC:p.S369P,BRCA1:NM_007294:exon13:c.4417_4419delinsCCC:p.S1473P,BRCA1:NM_007299:exon13:c.1105_1107delinsCCC:p.S369P,BRCA1:NM_007300:exon14:c.4480_4482delinsCCC:p.S1494P	Benign
	17:43076553:AGA:GGT	BRCA1	BRCA1:NM_007297:exon12:c.4276_4278delinsACC:p.S1426T,BRCA1:NM_007298:exon12:c.1105_1107delinsACC:p.S369T,BRCA1:NM_007294:exon13:c.4417_4419delinsACC:p.S1473T,BRCA1:NM_007299:exon13:c.1105_1107delinsACC:p.S369T,BRCA1:NM_007300:exon14:c.4480_4482delinsACC:p.S1494T	Benign
	17:43076553:AGA:TAT	BRCA1	BRCA1:NM_007297:exon12:c.4276_4278delinsATA:p.S1426I,BRCA1:NM_007298:exon12:c.1105_1107delinsATA:p.S369I,BRCA1:NM_007294:exon13:c.4417_4419delinsATA:p.S1473I,BRCA1:NM_007299:exon13:c.1105_1107delinsATA:p.S369I,BRCA1:NM_007300:exon14:c.4480_4482delinsATA:p.S1494I	Benign
	17:43076553:AGA:TCC	BRCA1	BRCA1:NM_007297:exon12:c.4276_4278delinsGGA:p.S1426G,BRCA1:NM_007298:exon12:c.1105_1107delinsGGA:p.S369G,BRCA1:NM_007294:exon13:c.4417_4419delinsGGA:p.S1473G,BRCA1:NM_007299:exon13:c.1105_1107delinsGGA:p.S369G,BRCA1:NM_007300:exon14:c.4480_4482delinsGGA:p.S1494G	Benign
	17:43076553:AGA:TCG	BRCA1	BRCA1:NM_007297:exon12:c.4276_4278delinsCGA:p.S1426R,BRCA1:NM_007298:exon12:c.1105_1107delinsCGA:p.S369R,BRCA1:NM_007294:exon13:c.4417_4419delinsCGA:p.S1473R,BRCA1:NM_007299:exon13:c.1105_1107delinsCGA:p.S369R,BRCA1:NM_007300:exon14:c.4480_4482delinsCGA:p.S1494R	Benign
	17:43076553:AGA:TCT	BRCA1	BRCA1:NM_007297:exon12:c.4276_4278delinsAGA:p.S1426R,BRCA1:NM_007298:exon12:c.1105_1107delinsAGA:p.S369R,BRCA1:NM_007294:exon13:c.4417_4419delinsAGA:p.S1473R,BRCA1:NM_007299:exon13:c.1105_1107delinsAGA:p.S369R,BRCA1:NM_007300:exon14:c.4480_4482delinsAGA:p.S1494R	Benign
	17:43076553:AGA:TGC	BRCA1	BRCA1:NM_007297:exon12:c.4276_4278delinsGCA:p.S1426A,BRCA1:NM_007298:exon12:c.1105_1107delinsGCA:p.S369A,BRCA1:NM_007294:exon13:c.4417_4419delinsGCA:p.S1473A,BRCA1:NM_007299:exon13:c.1105_1107delinsGCA:p.S369A,BRCA1:NM_007300:exon14:c.4480_4482delinsGCA:p.S1494A	Benign
	17:43076553:AGA:TGG	BRCA1	BRCA1:NM_007297:exon12:c.4276_4278delinsCCA:p.S1426P,BRCA1:NM_007298:exon12:c.1105_1107delinsCCA:p.S369P,BRCA1:NM_007294:exon13:c.4417_4419delinsCCA:p.S1473P,BRCA1:NM_007299:exon13:c.1105_1107delinsCCA:p.S369P,BRCA1:NM_007300:exon14:c.4480_4482delinsCCA:p.S1494P	Benign
	17:43076553:AGA:TGT	BRCA1	BRCA1:NM_007297:exon12:c.4276_4278delinsACA:p.S1426T,BRCA1:NM_007298:exon12:c.1105_1107delinsACA:p.S369T,BRCA1:NM_007294:exon13:c.4417_4419delinsACA:p.S1473T,BRCA1:NM_007299:exon13:c.1105_1107delinsACA:p.S369T,BRCA1:NM_007300:exon14:c.4480_4482delinsACA:p.S1494T	Benign
	17:43076553:AG:GA	BRCA1	BRCA1:NM_007297:exon12:c.4277_4278delinsTC:p.S1426F,BRCA1:NM_007298:exon12:c.1106_1107delinsTC:p.S369F,BRCA1:NM_007294:exon13:c.4418_4419delinsTC:p.S1473F,BRCA1:NM_007299:exon13:c.1106_1107delinsTC:p.S369F,BRCA1:NM_007300:exon14:c.4481_4482delinsTC:p.S1494F	Benign
	17:43076553:AG:GC	BRCA1	BRCA1:NM_007297:exon12:c.4277_4278delinsGC:p.S1426C,BRCA1:NM_007298:exon12:c.1106_1107delinsGC:p.S369C,BRCA1:NM_007294:exon13:c.4418_4419delinsGC:p.S1473C,BRCA1:NM_007299:exon13:c.1106_1107delinsGC:p.S369C,BRCA1:NM_007300:exon14:c.4481_4482delinsGC:p.S1494C	Benign
	17:43076553:AG:GT	BRCA1	BRCA1:NM_007297:exon12:c.4277_4278delinsAC:p.S1426Y,BRCA1:NM_007298:exon12:c.1106_1107delinsAC:p.S369Y,BRCA1:NM_007294:exon13:c.4418_4419delinsAC:p.S1473Y,BRCA1:NM_007299:exon13:c.1106_1107delinsAC:p.S369Y,BRCA1:NM_007300:exon14:c.4481_4482delinsAC:p.S1494Y	Benign
	17:43076554:G:A	BRCA1	BRCA1:NM_007297:exon12:c.C4277T:p.S1426F,BRCA1:NM_007298:exon12:c.C1106T:p.S369F,BRCA1:NM_007294:exon13:c.C4418T:p.S1473F,BRCA1:NM_007299:exon13:c.C1106T:p.S369F,BRCA1:NM_007300:exon14:c.C4481T:p.S1494F	Benign
	17:43076554:G:AA	BRCA1	BRCA1:NM_007297:exon12:c.4277delinsTT:p.S1426Ffs*3,BRCA1:NM_007298:exon12:c.1106delinsTT:p.S369Ffs*3,BRCA1:NM_007294:exon13:c.4418delinsTT:p.S1473Ffs*3,BRCA1:NM_007299:exon13:c.1106delinsTT:p.S369Ffs*3,BRCA1:NM_007300:exon14:c.4481delinsTT:p.S1494Ffs*3	Pathogenic
	17:43076554:GAAAGGCCTTCTGGATTCT:AAA	BRCA1	BRCA1:NM_007297:exon12:c.4259_4277delinsTTT:p.Q1420Lfs*33,BRCA1:NM_007298:exon12:c.1088_1106delinsTTT:p.Q363Lfs*33,BRCA1:NM_007294:exon13:c.4400_4418delinsTTT:p.Q1467Lfs*33,BRCA1:NM_007299:exon13:c.1088_1106delinsTTT:p.Q363Lfs*33,BRCA1:NM_007300:exon14:c.4463_4481delinsTTT:p.Q1488Lfs*33	Pathogenic	Pathogenic
