## Supplementary Table for "Understanding the genetic epidemiology of hereditary breast cancer in India using whole genome data from 1029 healthy individuals" (part 12 of 33)

### Sheet: S6_Mastermind (continued)
	Table S6: List of all variants along with their classifications predicted by brca-NOVUS across both BRCA genes for the Mastermind database
	17:43076554:GAA:G	BRCA1	BRCA1:NM_007297:exon12:c.4275_4276del:p.S1426Cfs*2,BRCA1:NM_007298:exon12:c.1104_1105del:p.S369Cfs*2,BRCA1:NM_007294:exon13:c.4416_4417del:p.S1473Cfs*2,BRCA1:NM_007299:exon13:c.1104_1105del:p.S369Cfs*2,BRCA1:NM_007300:exon14:c.4479_4480del:p.S1494Cfs*2	Pathogenic	Uncertain_significance
	17:43076554:GA:AT	BRCA1	BRCA1:NM_007297:exon12:c.4276_4277delinsAT:p.S1426I,BRCA1:NM_007298:exon12:c.1105_1106delinsAT:p.S369I,BRCA1:NM_007294:exon13:c.4417_4418delinsAT:p.S1473I,BRCA1:NM_007299:exon13:c.1105_1106delinsAT:p.S369I,BRCA1:NM_007300:exon14:c.4480_4481delinsAT:p.S1494I	Benign
	17:43076554:GA:CC	BRCA1	BRCA1:NM_007297:exon12:c.4276_4277delinsGG:p.S1426G,BRCA1:NM_007298:exon12:c.1105_1106delinsGG:p.S369G,BRCA1:NM_007294:exon13:c.4417_4418delinsGG:p.S1473G,BRCA1:NM_007299:exon13:c.1105_1106delinsGG:p.S369G,BRCA1:NM_007300:exon14:c.4480_4481delinsGG:p.S1494G	Benign
	17:43076554:GA:CG	BRCA1	BRCA1:NM_007297:exon12:c.4276_4277delinsCG:p.S1426R,BRCA1:NM_007298:exon12:c.1105_1106delinsCG:p.S369R,BRCA1:NM_007294:exon13:c.4417_4418delinsCG:p.S1473R,BRCA1:NM_007299:exon13:c.1105_1106delinsCG:p.S369R,BRCA1:NM_007300:exon14:c.4480_4481delinsCG:p.S1494R	Benign
	17:43076554:GA:CT	BRCA1	BRCA1:NM_007297:exon12:c.4276_4277delinsAG:p.S1426S,BRCA1:NM_007298:exon12:c.1105_1106delinsAG:p.S369S,BRCA1:NM_007294:exon13:c.4417_4418delinsAG:p.S1473S,BRCA1:NM_007299:exon13:c.1105_1106delinsAG:p.S369S,BRCA1:NM_007300:exon14:c.4480_4481delinsAG:p.S1494S	Benign
	17:43076554:G:C	BRCA1	BRCA1:NM_007297:exon12:c.C4277G:p.S1426C,BRCA1:NM_007298:exon12:c.C1106G:p.S369C,BRCA1:NM_007294:exon13:c.C4418G:p.S1473C,BRCA1:NM_007299:exon13:c.C1106G:p.S369C,BRCA1:NM_007300:exon14:c.C4481G:p.S1494C	Benign
	17:43076554:G:GA	BRCA1	BRCA1:NM_007297:exon12:c.4276dupT:p.S1426Ffs*3,BRCA1:NM_007298:exon12:c.1105dupT:p.S369Ffs*3,BRCA1:NM_007294:exon13:c.4417dupT:p.S1473Ffs*3,BRCA1:NM_007299:exon13:c.1105dupT:p.S369Ffs*3,BRCA1:NM_007300:exon14:c.4480dupT:p.S1494Ffs*3	Pathogenic
	17:43076554:G:GC	BRCA1	BRCA1:NM_007297:exon12:c.4276_4277insG:p.S1426Cfs*3,BRCA1:NM_007298:exon12:c.1105_1106insG:p.S369Cfs*3,BRCA1:NM_007294:exon13:c.4417_4418insG:p.S1473Cfs*3,BRCA1:NM_007299:exon13:c.1105_1106insG:p.S369Cfs*3,BRCA1:NM_007300:exon14:c.4480_4481insG:p.S1494Cfs*3	Pathogenic
	17:43076554:G:GGA	BRCA1	BRCA1:NM_007297:exon12:c.4276_4277insTC:p.S1426Ffs*33,BRCA1:NM_007298:exon12:c.1105_1106insTC:p.S369Ffs*33,BRCA1:NM_007294:exon13:c.4417_4418insTC:p.S1473Ffs*33,BRCA1:NM_007299:exon13:c.1105_1106insTC:p.S369Ffs*33,BRCA1:NM_007300:exon14:c.4480_4481insTC:p.S1494Ffs*33	Pathogenic
	17:43076554:G:GGC	BRCA1	BRCA1:NM_007297:exon12:c.4276_4277insGC:p.S1426Cfs*33,BRCA1:NM_007298:exon12:c.1105_1106insGC:p.S369Cfs*33,BRCA1:NM_007294:exon13:c.4417_4418insGC:p.S1473Cfs*33,BRCA1:NM_007299:exon13:c.1105_1106insGC:p.S369Cfs*33,BRCA1:NM_007300:exon14:c.4480_4481insGC:p.S1494Cfs*33	Pathogenic
	17:43076554:G:GT	BRCA1	BRCA1:NM_007297:exon12:c.4276_4277insA:p.S1426Yfs*3,BRCA1:NM_007298:exon12:c.1105_1106insA:p.S369Yfs*3,BRCA1:NM_007294:exon13:c.4417_4418insA:p.S1473Yfs*3,BRCA1:NM_007299:exon13:c.1105_1106insA:p.S369Yfs*3,BRCA1:NM_007300:exon14:c.4480_4481insA:p.S1494Yfs*3	Pathogenic
	17:43076554:G:T	BRCA1	BRCA1:NM_007297:exon12:c.C4277A:p.S1426Y,BRCA1:NM_007298:exon12:c.C1106A:p.S369Y,BRCA1:NM_007294:exon13:c.C4418A:p.S1473Y,BRCA1:NM_007299:exon13:c.C1106A:p.S369Y,BRCA1:NM_007300:exon14:c.C4481A:p.S1494Y	Benign
	17:43076555:AAAGGC:A	BRCA1	BRCA1:NM_007297:exon12:c.4271_4275del:p.G1424Vfs*3,BRCA1:NM_007298:exon12:c.1100_1104del:p.G367Vfs*3,BRCA1:NM_007294:exon13:c.4412_4416del:p.G1471Vfs*3,BRCA1:NM_007299:exon13:c.1100_1104del:p.G367Vfs*3,BRCA1:NM_007300:exon14:c.4475_4479del:p.G1492Vfs*3	Pathogenic
	17:43076555:AA:C	BRCA1	BRCA1:NM_007297:exon12:c.4275_4276delinsG:p.S1426Lfs*32,BRCA1:NM_007298:exon12:c.1104_1105delinsG:p.S369Lfs*32,BRCA1:NM_007294:exon13:c.4416_4417delinsG:p.S1473Lfs*32,BRCA1:NM_007299:exon13:c.1104_1105delinsG:p.S369Lfs*32,BRCA1:NM_007300:exon14:c.4479_4480delinsG:p.S1494Lfs*32;BRCA1:NM_007297:exon12:c.4275_4276delinsG:p.S1426Lfs*32,BRCA1:NM_007298:exon12:c.1104_1105delinsG:p.S369Lfs*32,BRCA1:NM_007294:exon13:c.4416_4417delinsG:p.S1473Lfs*32,BRCA1:NM_007299:exon13:c.1104_1105delinsG:p.S369Lfs*32,BRCA1:NM_007300:exon14:c.4479_4480delinsG:p.S1494Lfs*32	Pathogenic	Pathogenic
	17:43076555:A:AT	BRCA1	BRCA1:NM_007297:exon12:c.4275_4276insA:p.S1426Ifs*3,BRCA1:NM_007298:exon12:c.1104_1105insA:p.S369Ifs*3,BRCA1:NM_007294:exon13:c.4416_4417insA:p.S1473Ifs*3,BRCA1:NM_007299:exon13:c.1104_1105insA:p.S369Ifs*3,BRCA1:NM_007300:exon14:c.4479_4480insA:p.S1494Ifs*3	Pathogenic
	17:43076555:A:C	BRCA1	BRCA1:NM_007297:exon12:c.T4276G:p.S1426A,BRCA1:NM_007298:exon12:c.T1105G:p.S369A,BRCA1:NM_007294:exon13:c.T4417G:p.S1473A,BRCA1:NM_007299:exon13:c.T1105G:p.S369A,BRCA1:NM_007300:exon14:c.T4480G:p.S1494A	Benign
	17:43076555:A:G	BRCA1	BRCA1:NM_007297:exon12:c.T4276C:p.S1426P,BRCA1:NM_007298:exon12:c.T1105C:p.S369P,BRCA1:NM_007294:exon13:c.T4417C:p.S1473P,BRCA1:NM_007299:exon13:c.T1105C:p.S369P,BRCA1:NM_007300:exon14:c.T4480C:p.S1494P	Benign	Uncertain_significance
	17:43076555:A:T	BRCA1	BRCA1:NM_007297:exon12:c.T4276A:p.S1426T,BRCA1:NM_007298:exon12:c.T1105A:p.S369T,BRCA1:NM_007294:exon13:c.T4417A:p.S1473T,BRCA1:NM_007299:exon13:c.T1105A:p.S369T,BRCA1:NM_007300:exon14:c.T4480A:p.S1494T	Benign
	17:43076556:A:AAG	BRCA1	BRCA1:NM_007297:exon12:c.4274_4275insCT:p.S1426Ffs*33,BRCA1:NM_007298:exon12:c.1103_1104insCT:p.S369Ffs*33,BRCA1:NM_007294:exon13:c.4415_4416insCT:p.S1473Ffs*33,BRCA1:NM_007299:exon13:c.1103_1104insCT:p.S369Ffs*33,BRCA1:NM_007300:exon14:c.4478_4479insCT:p.S1494Ffs*33	Pathogenic
	17:43076556:A:AAGGG	BRCA1	BRCA1:NM_007297:exon12:c.4274_4275insCCCT:p.S1426Pfs*4,BRCA1:NM_007298:exon12:c.1103_1104insCCCT:p.S369Pfs*4,BRCA1:NM_007294:exon13:c.4415_4416insCCCT:p.S1473Pfs*4,BRCA1:NM_007299:exon13:c.1103_1104insCCCT:p.S369Pfs*4,BRCA1:NM_007300:exon14:c.4478_4479insCCCT:p.S1494Pfs*4	Pathogenic
	17:43076556:AA:CC	BRCA1	BRCA1:NM_007297:exon12:c.4274_4275delinsGG:p.L1425R,BRCA1:NM_007298:exon12:c.1103_1104delinsGG:p.L368R,BRCA1:NM_007294:exon13:c.4415_4416delinsGG:p.L1472R,BRCA1:NM_007299:exon13:c.1103_1104delinsGG:p.L368R,BRCA1:NM_007300:exon14:c.4478_4479delinsGG:p.L1493R	Benign
	17:43076556:AA:CG	BRCA1	BRCA1:NM_007297:exon12:c.4274_4275delinsCG:p.L1425P,BRCA1:NM_007298:exon12:c.1103_1104delinsCG:p.L368P,BRCA1:NM_007294:exon13:c.4415_4416delinsCG:p.L1472P,BRCA1:NM_007299:exon13:c.1103_1104delinsCG:p.L368P,BRCA1:NM_007300:exon14:c.4478_4479delinsCG:p.L1493P	Benign
	17:43076556:AAG:A	BRCA1	BRCA1:NM_007297:exon12:c.4273_4274del:p.L1425Ffs*3,BRCA1:NM_007298:exon12:c.1102_1103del:p.L368Ffs*3,BRCA1:NM_007294:exon13:c.4414_4415del:p.L1472Ffs*3,BRCA1:NM_007299:exon13:c.1102_1103del:p.L368Ffs*3,BRCA1:NM_007300:exon14:c.4477_4478del:p.L1493Ffs*3	Pathogenic
	17:43076556:AA:GC	BRCA1	BRCA1:NM_007297:exon12:c.4274_4275delinsGC:p.L1425R,BRCA1:NM_007298:exon12:c.1103_1104delinsGC:p.L368R,BRCA1:NM_007294:exon13:c.4415_4416delinsGC:p.L1472R,BRCA1:NM_007299:exon13:c.1103_1104delinsGC:p.L368R,BRCA1:NM_007300:exon14:c.4478_4479delinsGC:p.L1493R	Benign
	17:43076556:AAG:CAA	BRCA1	BRCA1:NM_007297:exon12:c.4273_4275delinsTTG:p.L1425L,BRCA1:NM_007298:exon12:c.1102_1104delinsTTG:p.L368L,BRCA1:NM_007294:exon13:c.4414_4416delinsTTG:p.L1472L,BRCA1:NM_007299:exon13:c.1102_1104delinsTTG:p.L368L,BRCA1:NM_007300:exon14:c.4477_4479delinsTTG:p.L1493L	Benign
	17:43076556:AAG:CAC	BRCA1	BRCA1:NM_007297:exon12:c.4273_4275delinsGTG:p.L1425V,BRCA1:NM_007298:exon12:c.1102_1104delinsGTG:p.L368V,BRCA1:NM_007294:exon13:c.4414_4416delinsGTG:p.L1472V,BRCA1:NM_007299:exon13:c.1102_1104delinsGTG:p.L368V,BRCA1:NM_007300:exon14:c.4477_4479delinsGTG:p.L1493V	Benign
	17:43076556:AAG:CCT	BRCA1	BRCA1:NM_007297:exon12:c.4273_4275delinsAGG:p.L1425R,BRCA1:NM_007298:exon12:c.1102_1104delinsAGG:p.L368R,BRCA1:NM_007294:exon13:c.4414_4416delinsAGG:p.L1472R,BRCA1:NM_007299:exon13:c.1102_1104delinsAGG:p.L368R,BRCA1:NM_007300:exon14:c.4477_4479delinsAGG:p.L1493R	Benign
	17:43076556:AA:GG	BRCA1	BRCA1:NM_007297:exon12:c.4274_4275delinsCC:p.L1425P,BRCA1:NM_007298:exon12:c.1103_1104delinsCC:p.L368P,BRCA1:NM_007294:exon13:c.4415_4416delinsCC:p.L1472P,BRCA1:NM_007299:exon13:c.1103_1104delinsCC:p.L368P,BRCA1:NM_007300:exon14:c.4478_4479delinsCC:p.L1493P	Benign
	17:43076556:AAG:GAA	BRCA1	BRCA1:NM_007297:exon12:c.4273_4275delinsTTC:p.L1425F,BRCA1:NM_007298:exon12:c.1102_1104delinsTTC:p.L368F,BRCA1:NM_007294:exon13:c.4414_4416delinsTTC:p.L1472F,BRCA1:NM_007299:exon13:c.1102_1104delinsTTC:p.L368F,BRCA1:NM_007300:exon14:c.4477_4479delinsTTC:p.L1493F	Benign
	17:43076556:AAG:GAC	BRCA1	BRCA1:NM_007297:exon12:c.4273_4275delinsGTC:p.L1425V,BRCA1:NM_007298:exon12:c.1102_1104delinsGTC:p.L368V,BRCA1:NM_007294:exon13:c.4414_4416delinsGTC:p.L1472V,BRCA1:NM_007299:exon13:c.1102_1104delinsGTC:p.L368V,BRCA1:NM_007300:exon14:c.4477_4479delinsGTC:p.L1493V	Benign
	17:43076556:AAG:GAT	BRCA1	BRCA1:NM_007297:exon12:c.4273_4275delinsATC:p.L1425I,BRCA1:NM_007298:exon12:c.1102_1104delinsATC:p.L368I,BRCA1:NM_007294:exon13:c.4414_4416delinsATC:p.L1472I,BRCA1:NM_007299:exon13:c.1102_1104delinsATC:p.L368I,BRCA1:NM_007300:exon14:c.4477_4479delinsATC:p.L1493I	Benign
	17:43076556:AAGGC:A	BRCA1	BRCA1:NM_007297:exon12:c.4271_4274del:p.G1424Vfs*33,BRCA1:NM_007298:exon12:c.1100_1103del:p.G367Vfs*33,BRCA1:NM_007294:exon13:c.4412_4415del:p.G1471Vfs*33,BRCA1:NM_007299:exon13:c.1100_1103del:p.G367Vfs*33,BRCA1:NM_007300:exon14:c.4475_4478del:p.G1492Vfs*33	Pathogenic
	17:43076556:AAGGCCT:A	BRCA1	BRCA1:NM_007297:exon12:c.4269_4274del:p.E1423_L1425delinsD,BRCA1:NM_007298:exon12:c.1098_1103del:p.E366_L368delinsD,BRCA1:NM_007294:exon13:c.4410_4415del:p.E1470_L1472delinsD,BRCA1:NM_007299:exon13:c.1098_1103del:p.E366_L368delinsD,BRCA1:NM_007300:exon14:c.4473_4478del:p.E1491_L1493delinsD	Pathogenic
	17:43076556:AA:GT	BRCA1	BRCA1:NM_007297:exon12:c.4274_4275delinsAC:p.L1425H,BRCA1:NM_007298:exon12:c.1103_1104delinsAC:p.L368H,BRCA1:NM_007294:exon13:c.4415_4416delinsAC:p.L1472H,BRCA1:NM_007299:exon13:c.1103_1104delinsAC:p.L368H,BRCA1:NM_007300:exon14:c.4478_4479delinsAC:p.L1493H	Benign
	17:43076556:AAG:TAA	BRCA1	BRCA1:NM_007297:exon12:c.4273_4275delinsTTA:p.L1425L,BRCA1:NM_007298:exon12:c.1102_1104delinsTTA:p.L368L,BRCA1:NM_007294:exon13:c.4414_4416delinsTTA:p.L1472L,BRCA1:NM_007299:exon13:c.1102_1104delinsTTA:p.L368L,BRCA1:NM_007300:exon14:c.4477_4479delinsTTA:p.L1493L	Benign
	17:43076556:AAG:TAC	BRCA1	BRCA1:NM_007297:exon12:c.4273_4275delinsGTA:p.L1425V,BRCA1:NM_007298:exon12:c.1102_1104delinsGTA:p.L368V,BRCA1:NM_007294:exon13:c.4414_4416delinsGTA:p.L1472V,BRCA1:NM_007299:exon13:c.1102_1104delinsGTA:p.L368V,BRCA1:NM_007300:exon14:c.4477_4479delinsGTA:p.L1493V	Benign
	17:43076556:AAG:TAT	BRCA1	BRCA1:NM_007297:exon12:c.4273_4275delinsATA:p.L1425I,BRCA1:NM_007298:exon12:c.1102_1104delinsATA:p.L368I,BRCA1:NM_007294:exon13:c.4414_4416delinsATA:p.L1472I,BRCA1:NM_007299:exon13:c.1102_1104delinsATA:p.L368I,BRCA1:NM_007300:exon14:c.4477_4479delinsATA:p.L1493I	Benign
	17:43076556:AAG:TCT	BRCA1	BRCA1:NM_007297:exon12:c.4273_4275delinsAGA:p.L1425R,BRCA1:NM_007298:exon12:c.1102_1104delinsAGA:p.L368R,BRCA1:NM_007294:exon13:c.4414_4416delinsAGA:p.L1472R,BRCA1:NM_007299:exon13:c.1102_1104delinsAGA:p.L368R,BRCA1:NM_007300:exon14:c.4477_4479delinsAGA:p.L1493R	Benign
	17:43076556:AA:TC	BRCA1	BRCA1:NM_007297:exon12:c.4274_4275delinsGA:p.L1425R,BRCA1:NM_007298:exon12:c.1103_1104delinsGA:p.L368R,BRCA1:NM_007294:exon13:c.4415_4416delinsGA:p.L1472R,BRCA1:NM_007299:exon13:c.1103_1104delinsGA:p.L368R,BRCA1:NM_007300:exon14:c.4478_4479delinsGA:p.L1493R	Benign
	17:43076556:AA:TG	BRCA1	BRCA1:NM_007297:exon12:c.4274_4275delinsCA:p.L1425P,BRCA1:NM_007298:exon12:c.1103_1104delinsCA:p.L368P,BRCA1:NM_007294:exon13:c.4415_4416delinsCA:p.L1472P,BRCA1:NM_007299:exon13:c.1103_1104delinsCA:p.L368P,BRCA1:NM_007300:exon14:c.4478_4479delinsCA:p.L1493P	Benign
	17:43076556:A:T	BRCA1	BRCA1:NM_007297:exon12:c.T4275A:p.L1425L,BRCA1:NM_007298:exon12:c.T1104A:p.L368L,BRCA1:NM_007294:exon13:c.T4416A:p.L1472L,BRCA1:NM_007299:exon13:c.T1104A:p.L368L,BRCA1:NM_007300:exon14:c.T4479A:p.L1493L	Benign
	17:43076557:A:AAG	BRCA1	BRCA1:NM_007297:exon12:c.4273_4274insCT:p.L1425Pfs*34,BRCA1:NM_007298:exon12:c.1102_1103insCT:p.L368Pfs*34,BRCA1:NM_007294:exon13:c.4414_4415insCT:p.L1472Pfs*34,BRCA1:NM_007299:exon13:c.1102_1103insCT:p.L368Pfs*34,BRCA1:NM_007300:exon14:c.4477_4478insCT:p.L1493Pfs*34	Pathogenic
	17:43076557:A:AG	BRCA1	BRCA1:NM_007297:exon12:c.4273dupC:p.L1425Pfs*4,BRCA1:NM_007298:exon12:c.1102dupC:p.L368Pfs*4,BRCA1:NM_007294:exon13:c.4414dupC:p.L1472Pfs*4,BRCA1:NM_007299:exon13:c.1102dupC:p.L368Pfs*4,BRCA1:NM_007300:exon14:c.4477dupC:p.L1493Pfs*4	Pathogenic
	17:43076557:A:AT	BRCA1	BRCA1:NM_007297:exon12:c.4273_4274insA:p.L1425Hfs*4,BRCA1:NM_007298:exon12:c.1102_1103insA:p.L368Hfs*4,BRCA1:NM_007294:exon13:c.4414_4415insA:p.L1472Hfs*4,BRCA1:NM_007299:exon13:c.1102_1103insA:p.L368Hfs*4,BRCA1:NM_007300:exon14:c.4477_4478insA:p.L1493Hfs*4	Pathogenic
	17:43076557:A:C	BRCA1	BRCA1:NM_007297:exon12:c.T4274G:p.L1425R,BRCA1:NM_007298:exon12:c.T1103G:p.L368R,BRCA1:NM_007294:exon13:c.T4415G:p.L1472R,BRCA1:NM_007299:exon13:c.T1103G:p.L368R,BRCA1:NM_007300:exon14:c.T4478G:p.L1493R	Benign
	17:43076557:A:G	BRCA1	BRCA1:NM_007297:exon12:c.T4274C:p.L1425P,BRCA1:NM_007298:exon12:c.T1103C:p.L368P,BRCA1:NM_007294:exon13:c.T4415C:p.L1472P,BRCA1:NM_007299:exon13:c.T1103C:p.L368P,BRCA1:NM_007300:exon14:c.T4478C:p.L1493P	Benign
	17:43076557:AGGC:A	BRCA1	BRCA1:NM_007297:exon12:c.4271_4273del:p.G1424_L1425delinsV,BRCA1:NM_007298:exon12:c.1100_1102del:p.G367_L368delinsV,BRCA1:NM_007294:exon13:c.4412_4414del:p.G1471_L1472delinsV,BRCA1:NM_007299:exon13:c.1100_1102del:p.G367_L368delinsV,BRCA1:NM_007300:exon14:c.4475_4477del:p.G1492_L1493delinsV	Pathogenic
	17:43076557:AGGCCTTCTGGAT:A	BRCA1	BRCA1:NM_007297:exon12:c.4262_4273del:p.N1421_L1425delinsI,BRCA1:NM_007298:exon12:c.1091_1102del:p.N364_L368delinsI,BRCA1:NM_007294:exon13:c.4403_4414del:p.N1468_L1472delinsI,BRCA1:NM_007299:exon13:c.1091_1102del:p.N364_L368delinsI,BRCA1:NM_007300:exon14:c.4466_4477del:p.N1489_L1493delinsI	Pathogenic
	17:43076557:A:T	BRCA1	BRCA1:NM_007297:exon12:c.T4274A:p.L1425H,BRCA1:NM_007298:exon12:c.T1103A:p.L368H,BRCA1:NM_007294:exon13:c.T4415A:p.L1472H,BRCA1:NM_007299:exon13:c.T1103A:p.L368H,BRCA1:NM_007300:exon14:c.T4478A:p.L1493H	Benign
	17:43076558:G:A	BRCA1	BRCA1:NM_007297:exon12:c.C4273T:p.L1425F,BRCA1:NM_007298:exon12:c.C1102T:p.L368F,BRCA1:NM_007294:exon13:c.C4414T:p.L1472F,BRCA1:NM_007299:exon13:c.C1102T:p.L368F,BRCA1:NM_007300:exon14:c.C4477T:p.L1493F	Benign	Uncertain_significance
	17:43076558:G:C	BRCA1	BRCA1:NM_007297:exon12:c.C4273G:p.L1425V,BRCA1:NM_007298:exon12:c.C1102G:p.L368V,BRCA1:NM_007294:exon13:c.C4414G:p.L1472V,BRCA1:NM_007299:exon13:c.C1102G:p.L368V,BRCA1:NM_007300:exon14:c.C4477G:p.L1493V	Benign
	17:43076558:GG:A	BRCA1	BRCA1:NM_007297:exon12:c.4272_4273delinsT:p.L1425Ffs*33,BRCA1:NM_007298:exon12:c.1101_1102delinsT:p.L368Ffs*33,BRCA1:NM_007294:exon13:c.4413_4414delinsT:p.L1472Ffs*33,BRCA1:NM_007299:exon13:c.1101_1102delinsT:p.L368Ffs*33,BRCA1:NM_007300:exon14:c.4476_4477delinsT:p.L1493Ffs*33	Pathogenic
	17:43076558:GG:AA	BRCA1	BRCA1:NM_007297:exon12:c.4272_4273delinsTT:p.L1425F,BRCA1:NM_007298:exon12:c.1101_1102delinsTT:p.L368F,BRCA1:NM_007294:exon13:c.4413_4414delinsTT:p.L1472F,BRCA1:NM_007299:exon13:c.1101_1102delinsTT:p.L368F,BRCA1:NM_007300:exon14:c.4476_4477delinsTT:p.L1493F	Benign
	17:43076558:G:GC	BRCA1	BRCA1:NM_007297:exon12:c.4272_4273insG:p.L1425Afs*4,BRCA1:NM_007298:exon12:c.1101_1102insG:p.L368Afs*4,BRCA1:NM_007294:exon13:c.4413_4414insG:p.L1472Afs*4,BRCA1:NM_007299:exon13:c.1101_1102insG:p.L368Afs*4,BRCA1:NM_007300:exon14:c.4476_4477insG:p.L1493Afs*4	Pathogenic
	17:43076558:GGCC:G	BRCA1	BRCA1:NM_007297:exon12:c.4270_4272del:p.G1424del,BRCA1:NM_007298:exon12:c.1099_1101del:p.G367del,BRCA1:NM_007294:exon13:c.4411_4413del:p.G1471del,BRCA1:NM_007299:exon13:c.1099_1101del:p.G367del,BRCA1:NM_007300:exon14:c.4474_4476del:p.G1492del	Pathogenic
	17:43076558:GGCCT:G	BRCA1	BRCA1:NM_007297:exon12:c.4269_4272del:p.E1423Dfs*34,BRCA1:NM_007298:exon12:c.1098_1101del:p.E366Dfs*34,BRCA1:NM_007294:exon13:c.4410_4413del:p.E1470Dfs*34,BRCA1:NM_007299:exon13:c.1098_1101del:p.E366Dfs*34,BRCA1:NM_007300:exon14:c.4473_4476del:p.E1491Dfs*34	Pathogenic
	17:43076558:GGCCTT:G	BRCA1	BRCA1:NM_007297:exon12:c.4268_4272del:p.E1423Afs*4,BRCA1:NM_007298:exon12:c.1097_1101del:p.E366Afs*4,BRCA1:NM_007294:exon13:c.4409_4413del:p.E1470Afs*4,BRCA1:NM_007299:exon13:c.1097_1101del:p.E366Afs*4,BRCA1:NM_007300:exon14:c.4472_4476del:p.E1491Afs*4	Pathogenic
	17:43076558:GGC:G	BRCA1	BRCA1:NM_007297:exon12:c.4271_4272del:p.G1424Afs*4,BRCA1:NM_007298:exon12:c.1100_1101del:p.G367Afs*4,BRCA1:NM_007294:exon13:c.4412_4413del:p.G1471Afs*4,BRCA1:NM_007299:exon13:c.1100_1101del:p.G367Afs*4,BRCA1:NM_007300:exon14:c.4475_4476del:p.G1492Afs*4	Pathogenic
	17:43076558:G:GT	BRCA1	BRCA1:NM_007297:exon12:c.4272_4273insA:p.L1425Tfs*4,BRCA1:NM_007298:exon12:c.1101_1102insA:p.L368Tfs*4,BRCA1:NM_007294:exon13:c.4413_4414insA:p.L1472Tfs*4,BRCA1:NM_007299:exon13:c.1101_1102insA:p.L368Tfs*4,BRCA1:NM_007300:exon14:c.4476_4477insA:p.L1493Tfs*4	Pathogenic
	17:43076558:G:T	BRCA1	BRCA1:NM_007297:exon12:c.C4273A:p.L1425I,BRCA1:NM_007298:exon12:c.C1102A:p.L368I,BRCA1:NM_007294:exon13:c.C4414A:p.L1472I,BRCA1:NM_007299:exon13:c.C1102A:p.L368I,BRCA1:NM_007300:exon14:c.C4477A:p.L1493I	Benign
	17:43076559:G:C	BRCA1	BRCA1:NM_007297:exon12:c.C4272G:p.G1424G,BRCA1:NM_007298:exon12:c.C1101G:p.G367G,BRCA1:NM_007294:exon13:c.C4413G:p.G1471G,BRCA1:NM_007299:exon13:c.C1101G:p.G367G,BRCA1:NM_007300:exon14:c.C4476G:p.G1492G	Benign
	17:43076559:GC:AA	BRCA1	BRCA1:NM_007297:exon12:c.4271_4272delinsTT:p.G1424V,BRCA1:NM_007298:exon12:c.1100_1101delinsTT:p.G367V,BRCA1:NM_007294:exon13:c.4412_4413delinsTT:p.G1471V,BRCA1:NM_007299:exon13:c.1100_1101delinsTT:p.G367V,BRCA1:NM_007300:exon14:c.4475_4476delinsTT:p.G1492V	Benign
	17:43076559:GC:AG	BRCA1	BRCA1:NM_007297:exon12:c.4271_4272delinsCT:p.G1424A,BRCA1:NM_007298:exon12:c.1100_1101delinsCT:p.G367A,BRCA1:NM_007294:exon13:c.4412_4413delinsCT:p.G1471A,BRCA1:NM_007299:exon13:c.1100_1101delinsCT:p.G367A,BRCA1:NM_007300:exon14:c.4475_4476delinsCT:p.G1492A	Benign
	17:43076559:GC:AT	BRCA1	BRCA1:NM_007297:exon12:c.4271_4272delinsAT:p.G1424D,BRCA1:NM_007298:exon12:c.1100_1101delinsAT:p.G367D,BRCA1:NM_007294:exon13:c.4412_4413delinsAT:p.G1471D,BRCA1:NM_007299:exon13:c.1100_1101delinsAT:p.G367D,BRCA1:NM_007300:exon14:c.4475_4476delinsAT:p.G1492D	Benign
	17:43076559:GC:CA	BRCA1	BRCA1:NM_007297:exon12:c.4271_4272delinsTG:p.G1424V,BRCA1:NM_007298:exon12:c.1100_1101delinsTG:p.G367V,BRCA1:NM_007294:exon13:c.4412_4413delinsTG:p.G1471V,BRCA1:NM_007299:exon13:c.1100_1101delinsTG:p.G367V,BRCA1:NM_007300:exon14:c.4475_4476delinsTG:p.G1492V	Benign
	17:43076559:GCC:ACA	BRCA1	BRCA1:NM_007297:exon12:c.4270_4272delinsTGT:p.G1424C,BRCA1:NM_007298:exon12:c.1099_1101delinsTGT:p.G367C,BRCA1:NM_007294:exon13:c.4411_4413delinsTGT:p.G1471C,BRCA1:NM_007299:exon13:c.1099_1101delinsTGT:p.G367C,BRCA1:NM_007300:exon14:c.4474_4476delinsTGT:p.G1492C	Benign
	17:43076559:GCC:ACG	BRCA1	BRCA1:NM_007297:exon12:c.4270_4272delinsCGT:p.G1424R,BRCA1:NM_007298:exon12:c.1099_1101delinsCGT:p.G367R,BRCA1:NM_007294:exon13:c.4411_4413delinsCGT:p.G1471R,BRCA1:NM_007299:exon13:c.1099_1101delinsCGT:p.G367R,BRCA1:NM_007300:exon14:c.4474_4476delinsCGT:p.G1492R	Benign
	17:43076559:GCC:ACT	BRCA1	BRCA1:NM_007297:exon12:c.4270_4272delinsAGT:p.G1424S,BRCA1:NM_007298:exon12:c.1099_1101delinsAGT:p.G367S,BRCA1:NM_007294:exon13:c.4411_4413delinsAGT:p.G1471S,BRCA1:NM_007299:exon13:c.1099_1101delinsAGT:p.G367S,BRCA1:NM_007300:exon14:c.4474_4476delinsAGT:p.G1492S	Benign
	17:43076559:GCC:AGA	BRCA1	BRCA1:NM_007297:exon12:c.4270_4272delinsTCT:p.G1424S,BRCA1:NM_007298:exon12:c.1099_1101delinsTCT:p.G367S,BRCA1:NM_007294:exon13:c.4411_4413delinsTCT:p.G1471S,BRCA1:NM_007299:exon13:c.1099_1101delinsTCT:p.G367S,BRCA1:NM_007300:exon14:c.4474_4476delinsTCT:p.G1492S	Benign
	17:43076559:GCC:ATT	BRCA1	BRCA1:NM_007297:exon12:c.4270_4272delinsAAT:p.G1424N,BRCA1:NM_007298:exon12:c.1099_1101delinsAAT:p.G367N,BRCA1:NM_007294:exon13:c.4411_4413delinsAAT:p.G1471N,BRCA1:NM_007299:exon13:c.1099_1101delinsAAT:p.G367N,BRCA1:NM_007300:exon14:c.4474_4476delinsAAT:p.G1492N	Benign
	17:43076559:GCC:CCA	BRCA1	BRCA1:NM_007297:exon12:c.4270_4272delinsTGG:p.G1424W,BRCA1:NM_007298:exon12:c.1099_1101delinsTGG:p.G367W,BRCA1:NM_007294:exon13:c.4411_4413delinsTGG:p.G1471W,BRCA1:NM_007299:exon13:c.1099_1101delinsTGG:p.G367W,BRCA1:NM_007300:exon14:c.4474_4476delinsTGG:p.G1492W	Benign
	17:43076559:GCC:CCG	BRCA1	BRCA1:NM_007297:exon12:c.4270_4272delinsCGG:p.G1424R,BRCA1:NM_007298:exon12:c.1099_1101delinsCGG:p.G367R,BRCA1:NM_007294:exon13:c.4411_4413delinsCGG:p.G1471R,BRCA1:NM_007299:exon13:c.1099_1101delinsCGG:p.G367R,BRCA1:NM_007300:exon14:c.4474_4476delinsCGG:p.G1492R	Benign
	17:43076559:GCC:CCT	BRCA1	BRCA1:NM_007297:exon12:c.4270_4272delinsAGG:p.G1424R,BRCA1:NM_007298:exon12:c.1099_1101delinsAGG:p.G367R,BRCA1:NM_007294:exon13:c.4411_4413delinsAGG:p.G1471R,BRCA1:NM_007299:exon13:c.1099_1101delinsAGG:p.G367R,BRCA1:NM_007300:exon14:c.4474_4476delinsAGG:p.G1492R	Benign
	17:43076559:GCC:CGA	BRCA1	BRCA1:NM_007297:exon12:c.4270_4272delinsTCG:p.G1424S,BRCA1:NM_007298:exon12:c.1099_1101delinsTCG:p.G367S,BRCA1:NM_007294:exon13:c.4411_4413delinsTCG:p.G1471S,BRCA1:NM_007299:exon13:c.1099_1101delinsTCG:p.G367S,BRCA1:NM_007300:exon14:c.4474_4476delinsTCG:p.G1492S	Benign
	17:43076559:GCC:CTA	BRCA1	BRCA1:NM_007297:exon12:c.4270_4272delinsTAG:p.G1424_Y1816del,BRCA1:NM_007298:exon12:c.1099_1101delinsTAG:p.G367_Y759del,BRCA1:NM_007294:exon13:c.4411_4413delinsTAG:p.G1471_Y1863del,BRCA1:NM_007299:exon13:c.1099_1101delinsTAG:p.G367_V699del,BRCA1:NM_007300:exon14:c.4474_4476delinsTAG:p.G1492_Y1884del	Pathogenic
	17:43076559:GC:CG	BRCA1	BRCA1:NM_007297:exon12:c.4271_4272delinsCG:p.G1424A,BRCA1:NM_007298:exon12:c.1100_1101delinsCG:p.G367A,BRCA1:NM_007294:exon13:c.4412_4413delinsCG:p.G1471A,BRCA1:NM_007299:exon13:c.1100_1101delinsCG:p.G367A,BRCA1:NM_007300:exon14:c.4475_4476delinsCG:p.G1492A	Benign
	17:43076559:GCC:G	BRCA1	BRCA1:NM_007297:exon12:c.4270_4271del:p.G1424Pfs*4,BRCA1:NM_007298:exon12:c.1099_1100del:p.G367Pfs*4,BRCA1:NM_007294:exon13:c.4411_4412del:p.G1471Pfs*4,BRCA1:NM_007299:exon13:c.1099_1100del:p.G367Pfs*4,BRCA1:NM_007300:exon14:c.4474_4475del:p.G1492Pfs*4	Pathogenic
	17:43076559:GC:CT	BRCA1	BRCA1:NM_007297:exon12:c.4271_4272delinsAG:p.G1424E,BRCA1:NM_007298:exon12:c.1100_1101delinsAG:p.G367E,BRCA1:NM_007294:exon13:c.4412_4413delinsAG:p.G1471E,BRCA1:NM_007299:exon13:c.1100_1101delinsAG:p.G367E,BRCA1:NM_007300:exon14:c.4475_4476delinsAG:p.G1492E	Benign
	17:43076559:GCC:TCA	BRCA1	BRCA1:NM_007297:exon12:c.4270_4272delinsTGA:p.G1424_Y1816del,BRCA1:NM_007298:exon12:c.1099_1101delinsTGA:p.G367_Y759del,BRCA1:NM_007294:exon13:c.4411_4413delinsTGA:p.G1471_Y1863del,BRCA1:NM_007299:exon13:c.1099_1101delinsTGA:p.G367_V699del,BRCA1:NM_007300:exon14:c.4474_4476delinsTGA:p.G1492_Y1884del	Pathogenic
	17:43076559:GCC:TCG	BRCA1	BRCA1:NM_007297:exon12:c.4270_4272delinsCGA:p.G1424R,BRCA1:NM_007298:exon12:c.1099_1101delinsCGA:p.G367R,BRCA1:NM_007294:exon13:c.4411_4413delinsCGA:p.G1471R,BRCA1:NM_007299:exon13:c.1099_1101delinsCGA:p.G367R,BRCA1:NM_007300:exon14:c.4474_4476delinsCGA:p.G1492R	Benign
	17:43076559:GCC:TCT	BRCA1	BRCA1:NM_007297:exon12:c.4270_4272delinsAGA:p.G1424R,BRCA1:NM_007298:exon12:c.1099_1101delinsAGA:p.G367R,BRCA1:NM_007294:exon13:c.4411_4413delinsAGA:p.G1471R,BRCA1:NM_007299:exon13:c.1099_1101delinsAGA:p.G367R,BRCA1:NM_007300:exon14:c.4474_4476delinsAGA:p.G1492R	Benign
	17:43076559:GCC:TGA	BRCA1	BRCA1:NM_007297:exon12:c.4270_4272delinsTCA:p.G1424S,BRCA1:NM_007298:exon12:c.1099_1101delinsTCA:p.G367S,BRCA1:NM_007294:exon13:c.4411_4413delinsTCA:p.G1471S,BRCA1:NM_007299:exon13:c.1099_1101delinsTCA:p.G367S,BRCA1:NM_007300:exon14:c.4474_4476delinsTCA:p.G1492S	Benign
	17:43076559:GCC:TTA	BRCA1	BRCA1:NM_007297:exon12:c.4270_4272delinsTAA:p.G1424_Y1816del,BRCA1:NM_007298:exon12:c.1099_1101delinsTAA:p.G367_Y759del,BRCA1:NM_007294:exon13:c.4411_4413delinsTAA:p.G1471_Y1863del,BRCA1:NM_007299:exon13:c.1099_1101delinsTAA:p.G367_V699del,BRCA1:NM_007300:exon14:c.4474_4476delinsTAA:p.G1492_Y1884del	Pathogenic
	17:43076559:GCCTTC:G	BRCA1	BRCA1:NM_007297:exon12:c.4267_4271del:p.E1423Pfs*4,BRCA1:NM_007298:exon12:c.1096_1100del:p.E366Pfs*4,BRCA1:NM_007294:exon13:c.4408_4412del:p.E1470Pfs*4,BRCA1:NM_007299:exon13:c.1096_1100del:p.E366Pfs*4,BRCA1:NM_007300:exon14:c.4471_4475del:p.E1491Pfs*4	Pathogenic
	17:43076559:GCCTTCTGGATTCTGGCTTATAGGGTATT:G	BRCA1	BRCA1:NM_007297:exon12:c.4244_4271del:p.E1415Afs*34,BRCA1:NM_007298:exon12:c.1073_1100del:p.E358Afs*34,BRCA1:NM_007294:exon13:c.4385_4412del:p.E1462Afs*34,BRCA1:NM_007299:exon13:c.1073_1100del:p.E358Afs*34,BRCA1:NM_007300:exon14:c.4448_4475del:p.E1483Afs*34	Pathogenic
	17:43076559:GCCTTCTGGATTCTGGCTT:G	BRCA1	BRCA1:NM_007297:exon12:c.4254_4271del:p.S1419_G1424del,BRCA1:NM_007298:exon12:c.1083_1100del:p.S362_G367del,BRCA1:NM_007294:exon13:c.4395_4412del:p.S1466_G1471del,BRCA1:NM_007299:exon13:c.1083_1100del:p.S362_G367del,BRCA1:NM_007300:exon14:c.4458_4475del:p.S1487_G1492del	Pathogenic
	17:43076559:GCCTT:G	BRCA1	BRCA1:NM_007297:exon12:c.4268_4271del:p.E1423Afs*34,BRCA1:NM_007298:exon12:c.1097_1100del:p.E366Afs*34,BRCA1:NM_007294:exon13:c.4409_4412del:p.E1470Afs*34,BRCA1:NM_007299:exon13:c.1097_1100del:p.E366Afs*34,BRCA1:NM_007300:exon14:c.4472_4475del:p.E1491Afs*34	Pathogenic
	17:43076559:GC:TA	BRCA1	BRCA1:NM_007297:exon12:c.4271_4272delinsTA:p.G1424V,BRCA1:NM_007298:exon12:c.1100_1101delinsTA:p.G367V,BRCA1:NM_007294:exon13:c.4412_4413delinsTA:p.G1471V,BRCA1:NM_007299:exon13:c.1100_1101delinsTA:p.G367V,BRCA1:NM_007300:exon14:c.4475_4476delinsTA:p.G1492V	Benign
	17:43076559:GC:TG	BRCA1	BRCA1:NM_007297:exon12:c.4271_4272delinsCA:p.G1424A,BRCA1:NM_007298:exon12:c.1100_1101delinsCA:p.G367A,BRCA1:NM_007294:exon13:c.4412_4413delinsCA:p.G1471A,BRCA1:NM_007299:exon13:c.1100_1101delinsCA:p.G367A,BRCA1:NM_007300:exon14:c.4475_4476delinsCA:p.G1492A	Benign
	17:43076559:GC:TT	BRCA1	BRCA1:NM_007297:exon12:c.4271_4272delinsAA:p.G1424E,BRCA1:NM_007298:exon12:c.1100_1101delinsAA:p.G367E,BRCA1:NM_007294:exon13:c.4412_4413delinsAA:p.G1471E,BRCA1:NM_007299:exon13:c.1100_1101delinsAA:p.G367E,BRCA1:NM_007300:exon14:c.4475_4476delinsAA:p.G1492E	Benign
	17:43076559:G:GC	BRCA1	BRCA1:NM_007297:exon12:c.4271dupG:p.L1425Pfs*4,BRCA1:NM_007298:exon12:c.1100dupG:p.L368Pfs*4,BRCA1:NM_007294:exon13:c.4412dupG:p.L1472Pfs*4,BRCA1:NM_007299:exon13:c.1100dupG:p.L368Pfs*4,BRCA1:NM_007300:exon14:c.4475dupG:p.L1493Pfs*4	Pathogenic
	17:43076559:G:T	BRCA1	BRCA1:NM_007297:exon12:c.C4272A:p.G1424G,BRCA1:NM_007298:exon12:c.C1101A:p.G367G,BRCA1:NM_007294:exon13:c.C4413A:p.G1471G,BRCA1:NM_007299:exon13:c.C1101A:p.G367G,BRCA1:NM_007300:exon14:c.C4476A:p.G1492G	Benign
	17:43076560:C:A	BRCA1	BRCA1:NM_007297:exon12:c.G4271T:p.G1424V,BRCA1:NM_007298:exon12:c.G1100T:p.G367V,BRCA1:NM_007294:exon13:c.G4412T:p.G1471V,BRCA1:NM_007299:exon13:c.G1100T:p.G367V,BRCA1:NM_007300:exon14:c.G4475T:p.G1492V	Benign	Uncertain_significance
	17:43076560:C:CCTT	BRCA1	BRCA1:NM_007297:exon12:c.4270_4271insAAG:p.E1423_G1424insE,BRCA1:NM_007298:exon12:c.1099_1100insAAG:p.E366_G367insE,BRCA1:NM_007294:exon13:c.4411_4412insAAG:p.E1470_G1471insE,BRCA1:NM_007299:exon13:c.1099_1100insAAG:p.E366_G367insE,BRCA1:NM_007300:exon14:c.4474_4475insAAG:p.E1491_G1492insE	Benign
	17:43076560:CC:GA	BRCA1	BRCA1:NM_007297:exon12:c.4270_4271delinsTC:p.G1424S,BRCA1:NM_007298:exon12:c.1099_1100delinsTC:p.G367S,BRCA1:NM_007294:exon13:c.4411_4412delinsTC:p.G1471S,BRCA1:NM_007299:exon13:c.1099_1100delinsTC:p.G367S,BRCA1:NM_007300:exon14:c.4474_4475delinsTC:p.G1492S	Benign
	17:43076560:C:CT	BRCA1	BRCA1:NM_007297:exon12:c.4270_4271insA:p.G1424Efs*5,BRCA1:NM_007298:exon12:c.1099_1100insA:p.G367Efs*5,BRCA1:NM_007294:exon13:c.4411_4412insA:p.G1471Efs*5,BRCA1:NM_007299:exon13:c.1099_1100insA:p.G367Efs*5,BRCA1:NM_007300:exon14:c.4474_4475insA:p.G1492Efs*5	Pathogenic
	17:43076560:C:CTAAT	BRCA1	BRCA1:NM_007297:exon12:c.4270_4271insATTA:p.G1424Dfs*2,BRCA1:NM_007298:exon12:c.1099_1100insATTA:p.G367Dfs*2,BRCA1:NM_007294:exon13:c.4411_4412insATTA:p.G1471Dfs*2,BRCA1:NM_007299:exon13:c.1099_1100insATTA:p.G367Dfs*2,BRCA1:NM_007300:exon14:c.4474_4475insATTA:p.G1492Dfs*2	Pathogenic
	17:43076560:CCT:C	BRCA1	BRCA1:NM_007297:exon12:c.4269_4270del:p.G1424Pfs*4,BRCA1:NM_007298:exon12:c.1098_1099del:p.G367Pfs*4,BRCA1:NM_007294:exon13:c.4410_4411del:p.G1471Pfs*4,BRCA1:NM_007299:exon13:c.1098_1099del:p.G367Pfs*4,BRCA1:NM_007300:exon14:c.4473_4474del:p.G1492Pfs*4	Pathogenic
	17:43076560:CC:TT	BRCA1	BRCA1:NM_007297:exon12:c.4270_4271delinsAA:p.G1424N,BRCA1:NM_007298:exon12:c.1099_1100delinsAA:p.G367N,BRCA1:NM_007294:exon13:c.4411_4412delinsAA:p.G1471N,BRCA1:NM_007299:exon13:c.1099_1100delinsAA:p.G367N,BRCA1:NM_007300:exon14:c.4474_4475delinsAA:p.G1492N	Benign
	17:43076560:CCTTCTGGATTCTGGCTTATAGGGTATTCACTACTTTTCTGTGAA:C	BRCA1	BRCA1:NM_007297:exon12:c.4227_4270del:p.S1410Pfs*4,BRCA1:NM_007298:exon12:c.1056_1099del:p.S353Pfs*4,BRCA1:NM_007294:exon13:c.4368_4411del:p.S1457Pfs*4,BRCA1:NM_007299:exon13:c.1056_1099del:p.S353Pfs*4,BRCA1:NM_007300:exon14:c.4431_4474del:p.S1478Pfs*4	Pathogenic
	17:43076560:CCTTCTGG:C	BRCA1	BRCA1:NM_007297:exon12:c.4264_4270del:p.P1422Afs*34,BRCA1:NM_007298:exon12:c.1093_1099del:p.P365Afs*34,BRCA1:NM_007294:exon13:c.4405_4411del:p.P1469Afs*34,BRCA1:NM_007299:exon13:c.1093_1099del:p.P365Afs*34,BRCA1:NM_007300:exon14:c.4468_4474del:p.P1490Afs*34	Pathogenic
	17:43076560:C:G	BRCA1	BRCA1:NM_007297:exon12:c.G4271C:p.G1424A,BRCA1:NM_007298:exon12:c.G1100C:p.G367A,BRCA1:NM_007294:exon13:c.G4412C:p.G1471A,BRCA1:NM_007299:exon13:c.G1100C:p.G367A,BRCA1:NM_007300:exon14:c.G4475C:p.G1492A	Benign	Uncertain_significance
	17:43076560:C:T	BRCA1	BRCA1:NM_007297:exon12:c.G4271A:p.G1424D,BRCA1:NM_007298:exon12:c.G1100A:p.G367D,BRCA1:NM_007294:exon13:c.G4412A:p.G1471D,BRCA1:NM_007299:exon13:c.G1100A:p.G367D,BRCA1:NM_007300:exon14:c.G4475A:p.G1492D	Benign	Uncertain_significance
	17:43076561:C:A	BRCA1	BRCA1:NM_007297:exon12:c.G4270T:p.G1424C,BRCA1:NM_007298:exon12:c.G1099T:p.G367C,BRCA1:NM_007294:exon13:c.G4411T:p.G1471C,BRCA1:NM_007299:exon13:c.G1099T:p.G367C,BRCA1:NM_007300:exon14:c.G4474T:p.G1492C	Benign
	17:43076561:C:CAAAA	BRCA1	BRCA1:NM_007297:exon12:c.4269_4270insTTTT:p.G1424Ffs*6,BRCA1:NM_007298:exon12:c.1098_1099insTTTT:p.G367Ffs*6,BRCA1:NM_007294:exon13:c.4410_4411insTTTT:p.G1471Ffs*6,BRCA1:NM_007299:exon13:c.1098_1099insTTTT:p.G367Ffs*6,BRCA1:NM_007300:exon14:c.4473_4474insTTTT:p.G1492Ffs*6	Pathogenic
	17:43076561:C:CT	BRCA1	BRCA1:NM_007297:exon12:c.4269dupA:p.G1424Rfs*5,BRCA1:NM_007298:exon12:c.1098dupA:p.G367Rfs*5,BRCA1:NM_007294:exon13:c.4410dupA:p.G1471Rfs*5,BRCA1:NM_007299:exon13:c.1098dupA:p.G367Rfs*5,BRCA1:NM_007300:exon14:c.4473dupA:p.G1492Rfs*5	Pathogenic	Pathogenic
	17:43076561:C:CTAT	BRCA1	BRCA1:NM_007297:exon12:c.4269_4270insATA:p.E1423_G1424insI,BRCA1:NM_007298:exon12:c.1098_1099insATA:p.E366_G367insI,BRCA1:NM_007294:exon13:c.4410_4411insATA:p.E1470_G1471insI,BRCA1:NM_007299:exon13:c.1098_1099insATA:p.E366_G367insI,BRCA1:NM_007300:exon14:c.4473_4474insATA:p.E1491_G1492insI	Benign
	17:43076561:C:CTTCTGGA	BRCA1	BRCA1:NM_007297:exon12:c.4269_4270insTCCAGAA:p.G1424Sfs*7,BRCA1:NM_007298:exon12:c.1098_1099insTCCAGAA:p.G367Sfs*7,BRCA1:NM_007294:exon13:c.4410_4411insTCCAGAA:p.G1471Sfs*7,BRCA1:NM_007299:exon13:c.1098_1099insTCCAGAA:p.G367Sfs*7,BRCA1:NM_007300:exon14:c.4473_4474insTCCAGAA:p.G1492Sfs*7	Pathogenic
	17:43076561:C:G	BRCA1	BRCA1:NM_007297:exon12:c.G4270C:p.G1424R,BRCA1:NM_007298:exon12:c.G1099C:p.G367R,BRCA1:NM_007294:exon13:c.G4411C:p.G1471R,BRCA1:NM_007299:exon13:c.G1099C:p.G367R,BRCA1:NM_007300:exon14:c.G4474C:p.G1492R	Benign
	17:43076561:C:T	BRCA1	BRCA1:NM_007297:exon12:c.G4270A:p.G1424S,BRCA1:NM_007298:exon12:c.G1099A:p.G367S,BRCA1:NM_007294:exon13:c.G4411A:p.G1471S,BRCA1:NM_007299:exon13:c.G1099A:p.G367S,BRCA1:NM_007300:exon14:c.G4474A:p.G1492S	Benign	Uncertain_significance
	17:43076561:CTT:C	BRCA1	BRCA1:NM_007297:exon12:c.4268_4269del:p.E1423Gfs*5,BRCA1:NM_007298:exon12:c.1097_1098del:p.E366Gfs*5,BRCA1:NM_007294:exon13:c.4409_4410del:p.E1470Gfs*5,BRCA1:NM_007299:exon13:c.1097_1098del:p.E366Gfs*5,BRCA1:NM_007300:exon14:c.4472_4473del:p.E1491Gfs*5	Pathogenic
	17:43076561:CTTCTGG:AAAAAC	BRCA1	BRCA1:NM_007297:exon12:c.4264_4270delinsGTTTTT:p.P1422Vfs*36,BRCA1:NM_007298:exon12:c.1093_1099delinsGTTTTT:p.P365Vfs*36,BRCA1:NM_007294:exon13:c.4405_4411delinsGTTTTT:p.P1469Vfs*36,BRCA1:NM_007299:exon13:c.1093_1099delinsGTTTTT:p.P365Vfs*36,BRCA1:NM_007300:exon14:c.4468_4474delinsGTTTTT:p.P1490Vfs*36	Pathogenic
	17:43076561:CTTCTGGATTCTGGCTTATAGGGTATTCACTACTTTTCTGTGAA:C	BRCA1	BRCA1:NM_007297:exon12:c.4227_4269del:p.S1410Afs*34,BRCA1:NM_007298:exon12:c.1056_1098del:p.S353Afs*34,BRCA1:NM_007294:exon13:c.4368_4410del:p.S1457Afs*34,BRCA1:NM_007299:exon13:c.1056_1098del:p.S353Afs*34,BRCA1:NM_007300:exon14:c.4431_4473del:p.S1478Afs*34	Pathogenic
	17:43076562:T:A	BRCA1	BRCA1:NM_007297:exon12:c.A4269T:p.E1423D,BRCA1:NM_007298:exon12:c.A1098T:p.E366D,BRCA1:NM_007294:exon13:c.A4410T:p.E1470D,BRCA1:NM_007299:exon13:c.A1098T:p.E366D,BRCA1:NM_007300:exon14:c.A4473T:p.E1491D	Benign	Conflicting_interpretations_of_pathogenicity
	17:43076562:T:G	BRCA1	BRCA1:NM_007297:exon12:c.A4269C:p.E1423D,BRCA1:NM_007298:exon12:c.A1098C:p.E366D,BRCA1:NM_007294:exon13:c.A4410C:p.E1470D,BRCA1:NM_007299:exon13:c.A1098C:p.E366D,BRCA1:NM_007300:exon14:c.A4473C:p.E1491D	Benign
	17:43076562:T:TA	BRCA1	BRCA1:NM_007297:exon12:c.4268_4269insT:p.E1423Dfs*6,BRCA1:NM_007298:exon12:c.1097_1098insT:p.E366Dfs*6,BRCA1:NM_007294:exon13:c.4409_4410insT:p.E1470Dfs*6,BRCA1:NM_007299:exon13:c.1097_1098insT:p.E366Dfs*6,BRCA1:NM_007300:exon14:c.4472_4473insT:p.E1491Dfs*6	Pathogenic
	17:43076562:TT:AA	BRCA1	BRCA1:NM_007297:exon12:c.4268_4269delinsTT:p.E1423V,BRCA1:NM_007298:exon12:c.1097_1098delinsTT:p.E366V,BRCA1:NM_007294:exon13:c.4409_4410delinsTT:p.E1470V,BRCA1:NM_007299:exon13:c.1097_1098delinsTT:p.E366V,BRCA1:NM_007300:exon14:c.4472_4473delinsTT:p.E1491V	Benign
	17:43076562:TT:AC	BRCA1	BRCA1:NM_007297:exon12:c.4268_4269delinsGT:p.E1423G,BRCA1:NM_007298:exon12:c.1097_1098delinsGT:p.E366G,BRCA1:NM_007294:exon13:c.4409_4410delinsGT:p.E1470G,BRCA1:NM_007299:exon13:c.1097_1098delinsGT:p.E366G,BRCA1:NM_007300:exon14:c.4472_4473delinsGT:p.E1491G	Benign
	17:43076562:TT:AG	BRCA1	BRCA1:NM_007297:exon12:c.4268_4269delinsCT:p.E1423A,BRCA1:NM_007298:exon12:c.1097_1098delinsCT:p.E366A,BRCA1:NM_007294:exon13:c.4409_4410delinsCT:p.E1470A,BRCA1:NM_007299:exon13:c.1097_1098delinsCT:p.E366A,BRCA1:NM_007300:exon14:c.4472_4473delinsCT:p.E1491A	Benign
	17:43076562:TT:CA	BRCA1	BRCA1:NM_007297:exon12:c.4268_4269delinsTG:p.E1423V,BRCA1:NM_007298:exon12:c.1097_1098delinsTG:p.E366V,BRCA1:NM_007294:exon13:c.4409_4410delinsTG:p.E1470V,BRCA1:NM_007299:exon13:c.1097_1098delinsTG:p.E366V,BRCA1:NM_007300:exon14:c.4472_4473delinsTG:p.E1491V	Benign
	17:43076562:TT:CC	BRCA1	BRCA1:NM_007297:exon12:c.4268_4269delinsGG:p.E1423G,BRCA1:NM_007298:exon12:c.1097_1098delinsGG:p.E366G,BRCA1:NM_007294:exon13:c.4409_4410delinsGG:p.E1470G,BRCA1:NM_007299:exon13:c.1097_1098delinsGG:p.E366G,BRCA1:NM_007300:exon14:c.4472_4473delinsGG:p.E1491G	Benign
	17:43076562:TTC:CTA	BRCA1	BRCA1:NM_007297:exon12:c.4267_4269delinsTAG:p.E1423_Y1816del,BRCA1:NM_007298:exon12:c.1096_1098delinsTAG:p.E366_Y759del,BRCA1:NM_007294:exon13:c.4408_4410delinsTAG:p.E1470_Y1863del,BRCA1:NM_007299:exon13:c.1096_1098delinsTAG:p.E366_V699del,BRCA1:NM_007300:exon14:c.4471_4473delinsTAG:p.E1491_Y1884del	Pathogenic
	17:43076562:TTC:CTG	BRCA1	BRCA1:NM_007297:exon12:c.4267_4269delinsCAG:p.E1423Q,BRCA1:NM_007298:exon12:c.1096_1098delinsCAG:p.E366Q,BRCA1:NM_007294:exon13:c.4408_4410delinsCAG:p.E1470Q,BRCA1:NM_007299:exon13:c.1096_1098delinsCAG:p.E366Q,BRCA1:NM_007300:exon14:c.4471_4473delinsCAG:p.E1491Q	Benign
	17:43076562:TTC:CTT	BRCA1	BRCA1:NM_007297:exon12:c.4267_4269delinsAAG:p.E1423K,BRCA1:NM_007298:exon12:c.1096_1098delinsAAG:p.E366K,BRCA1:NM_007294:exon13:c.4408_4410delinsAAG:p.E1470K,BRCA1:NM_007299:exon13:c.1096_1098delinsAAG:p.E366K,BRCA1:NM_007300:exon14:c.4471_4473delinsAAG:p.E1491K	Benign
	17:43076562:TT:CG	BRCA1	BRCA1:NM_007297:exon12:c.4268_4269delinsCG:p.E1423A,BRCA1:NM_007298:exon12:c.1097_1098delinsCG:p.E366A,BRCA1:NM_007294:exon13:c.4409_4410delinsCG:p.E1470A,BRCA1:NM_007299:exon13:c.1097_1098delinsCG:p.E366A,BRCA1:NM_007300:exon14:c.4472_4473delinsCG:p.E1491A	Benign
	17:43076562:TTC:T	BRCA1	BRCA1:NM_007297:exon12:c.4267_4268del:p.E1423Rfs*5,BRCA1:NM_007298:exon12:c.1096_1097del:p.E366Rfs*5,BRCA1:NM_007294:exon13:c.4408_4409del:p.E1470Rfs*5,BRCA1:NM_007299:exon13:c.1096_1097del:p.E366Rfs*5,BRCA1:NM_007300:exon14:c.4471_4472del:p.E1491Rfs*5	Pathogenic
	17:43076562:TTCTGG:T	BRCA1	BRCA1:NM_007297:exon12:c.4264_4268del:p.P1422Rfs*5,BRCA1:NM_007298:exon12:c.1093_1097del:p.P365Rfs*5,BRCA1:NM_007294:exon13:c.4405_4409del:p.P1469Rfs*5,BRCA1:NM_007299:exon13:c.1093_1097del:p.P365Rfs*5,BRCA1:NM_007300:exon14:c.4468_4472del:p.P1490Rfs*5	Pathogenic
	17:43076562:TT:GA	BRCA1	BRCA1:NM_007297:exon12:c.4268_4269delinsTC:p.E1423V,BRCA1:NM_007298:exon12:c.1097_1098delinsTC:p.E366V,BRCA1:NM_007294:exon13:c.4409_4410delinsTC:p.E1470V,BRCA1:NM_007299:exon13:c.1097_1098delinsTC:p.E366V,BRCA1:NM_007300:exon14:c.4472_4473delinsTC:p.E1491V	Benign
	17:43076562:TT:GC	BRCA1	BRCA1:NM_007297:exon12:c.4268_4269delinsGC:p.E1423G,BRCA1:NM_007298:exon12:c.1097_1098delinsGC:p.E366G,BRCA1:NM_007294:exon13:c.4409_4410delinsGC:p.E1470G,BRCA1:NM_007299:exon13:c.1097_1098delinsGC:p.E366G,BRCA1:NM_007300:exon14:c.4472_4473delinsGC:p.E1491G	Benign
	17:43076562:TT:GG	BRCA1	BRCA1:NM_007297:exon12:c.4268_4269delinsCC:p.E1423A,BRCA1:NM_007298:exon12:c.1097_1098delinsCC:p.E366A,BRCA1:NM_007294:exon13:c.4409_4410delinsCC:p.E1470A,BRCA1:NM_007299:exon13:c.1097_1098delinsCC:p.E366A,BRCA1:NM_007300:exon14:c.4472_4473delinsCC:p.E1491A	Benign
	17:43076563:T:A	BRCA1	BRCA1:NM_007297:exon12:c.A4268T:p.E1423V,BRCA1:NM_007298:exon12:c.A1097T:p.E366V,BRCA1:NM_007294:exon13:c.A4409T:p.E1470V,BRCA1:NM_007299:exon13:c.A1097T:p.E366V,BRCA1:NM_007300:exon14:c.A4472T:p.E1491V	Benign
	17:43076563:T:C	BRCA1	BRCA1:NM_007297:exon12:c.A4268G:p.E1423G,BRCA1:NM_007298:exon12:c.A1097G:p.E366G,BRCA1:NM_007294:exon13:c.A4409G:p.E1470G,BRCA1:NM_007299:exon13:c.A1097G:p.E366G,BRCA1:NM_007300:exon14:c.A4472G:p.E1491G	Benign
	17:43076563:TC:CA	BRCA1	BRCA1:NM_007297:exon12:c.4267_4268delinsTG:p.E1423_Y1816del,BRCA1:NM_007298:exon12:c.1096_1097delinsTG:p.E366_Y759del,BRCA1:NM_007294:exon13:c.4408_4409delinsTG:p.E1470_Y1863del,BRCA1:NM_007299:exon13:c.1096_1097delinsTG:p.E366_V699del,BRCA1:NM_007300:exon14:c.4471_4472delinsTG:p.E1491_Y1884del	Pathogenic
	17:43076563:TCTGGATTCTGGCTTATAGGGTATTCACTACTTTTCTGTGAA:T	BRCA1	BRCA1:NM_007297:exon12:c.4227_4267del:p.S1410Rfs*5,BRCA1:NM_007298:exon12:c.1056_1096del:p.S353Rfs*5,BRCA1:NM_007294:exon13:c.4368_4408del:p.S1457Rfs*5,BRCA1:NM_007299:exon13:c.1056_1096del:p.S353Rfs*5,BRCA1:NM_007300:exon14:c.4431_4471del:p.S1478Rfs*5	Pathogenic
	17:43076563:TCTGGATTCTGG:T	BRCA1	BRCA1:NM_007297:exon12:c.4257_4267del:p.S1419Rfs*6,BRCA1:NM_007298:exon12:c.1086_1096del:p.S362Rfs*6,BRCA1:NM_007294:exon13:c.4398_4408del:p.S1466Rfs*6,BRCA1:NM_007299:exon13:c.1086_1096del:p.S362Rfs*6,BRCA1:NM_007300:exon14:c.4461_4471del:p.S1487Rfs*6	Pathogenic
	17:43076563:TCTGG:T	BRCA1	BRCA1:NM_007297:exon12:c.4264_4267del:p.P1422Kfs*35,BRCA1:NM_007298:exon12:c.1093_1096del:p.P365Kfs*35,BRCA1:NM_007294:exon13:c.4405_4408del:p.P1469Kfs*35,BRCA1:NM_007299:exon13:c.1093_1096del:p.P365Kfs*35,BRCA1:NM_007300:exon14:c.4468_4471del:p.P1490Kfs*35	Pathogenic
	17:43076563:T:G	BRCA1	BRCA1:NM_007297:exon12:c.A4268C:p.E1423A,BRCA1:NM_007298:exon12:c.A1097C:p.E366A,BRCA1:NM_007294:exon13:c.A4409C:p.E1470A,BRCA1:NM_007299:exon13:c.A1097C:p.E366A,BRCA1:NM_007300:exon14:c.A4472C:p.E1491A	Benign
	17:43076563:T:TC	BRCA1	BRCA1:NM_007297:exon12:c.4267dupG:p.E1423Gfs*6,BRCA1:NM_007298:exon12:c.1096dupG:p.E366Gfs*6,BRCA1:NM_007294:exon13:c.4408dupG:p.E1470Gfs*6,BRCA1:NM_007299:exon13:c.1096dupG:p.E366Gfs*6,BRCA1:NM_007300:exon14:c.4471dupG:p.E1491Gfs*6	Pathogenic
	17:43076563:T:TG	BRCA1	BRCA1:NM_007297:exon12:c.4267_4268insC:p.E1423Afs*6,BRCA1:NM_007298:exon12:c.1096_1097insC:p.E366Afs*6,BRCA1:NM_007294:exon13:c.4408_4409insC:p.E1470Afs*6,BRCA1:NM_007299:exon13:c.1096_1097insC:p.E366Afs*6,BRCA1:NM_007300:exon14:c.4471_4472insC:p.E1491Afs*6	Pathogenic
	17:43076564:C:A	BRCA1	BRCA1:NM_007297:exon12:c.G4267T:p.E1423X,BRCA1:NM_007298:exon12:c.G1096T:p.E366X,BRCA1:NM_007294:exon13:c.G4408T:p.E1470X,BRCA1:NM_007299:exon13:c.G1096T:p.E366X,BRCA1:NM_007300:exon14:c.G4471T:p.E1491X	Pathogenic	Pathogenic
	17:43076564:C:CT	BRCA1	BRCA1:NM_007297:exon12:c.4266dupA:p.E1423Rfs*6,BRCA1:NM_007298:exon12:c.1095dupA:p.E366Rfs*6,BRCA1:NM_007294:exon13:c.4407dupA:p.E1470Rfs*6,BRCA1:NM_007299:exon13:c.1095dupA:p.E366Rfs*6,BRCA1:NM_007300:exon14:c.4470dupA:p.E1491Rfs*6	Pathogenic
	17:43076564:C:G	BRCA1	BRCA1:NM_007297:exon12:c.G4267C:p.E1423Q,BRCA1:NM_007298:exon12:c.G1096C:p.E366Q,BRCA1:NM_007294:exon13:c.G4408C:p.E1470Q,BRCA1:NM_007299:exon13:c.G1096C:p.E366Q,BRCA1:NM_007300:exon14:c.G4471C:p.E1491Q	Benign
	17:43076564:C:T	BRCA1	BRCA1:NM_007297:exon12:c.G4267A:p.E1423K,BRCA1:NM_007298:exon12:c.G1096A:p.E366K,BRCA1:NM_007294:exon13:c.G4408A:p.E1470K,BRCA1:NM_007299:exon13:c.G1096A:p.E366K,BRCA1:NM_007300:exon14:c.G4471A:p.E1491K	Benign
	17:43076564:CTG:C	BRCA1	BRCA1:NM_007297:exon12:c.4265_4266del:p.P1422Rfs*6,BRCA1:NM_007298:exon12:c.1094_1095del:p.P365Rfs*6,BRCA1:NM_007294:exon13:c.4406_4407del:p.P1469Rfs*6,BRCA1:NM_007299:exon13:c.1094_1095del:p.P365Rfs*6,BRCA1:NM_007300:exon14:c.4469_4470del:p.P1490Rfs*6	Pathogenic
	17:43076564:CTGGATTCTGGCTTA:C	BRCA1	BRCA1:NM_007297:exon12:c.4253_4266del:p.I1418Rfs*6,BRCA1:NM_007298:exon12:c.1082_1095del:p.I361Rfs*6,BRCA1:NM_007294:exon13:c.4394_4407del:p.I1465Rfs*6,BRCA1:NM_007299:exon13:c.1082_1095del:p.I361Rfs*6,BRCA1:NM_007300:exon14:c.4457_4470del:p.I1486Rfs*6	Pathogenic
	17:43076564:CTGGATTCTGGCTTATAGGGTA:C	BRCA1	BRCA1:NM_007297:exon12:c.4246_4266del:p.Y1416_P1422del,BRCA1:NM_007298:exon12:c.1075_1095del:p.Y359_P365del,BRCA1:NM_007294:exon13:c.4387_4407del:p.Y1463_P1469del,BRCA1:NM_007299:exon13:c.1075_1095del:p.Y359_P365del,BRCA1:NM_007300:exon14:c.4450_4470del:p.Y1484_P1490del	Pathogenic
	17:43076564:CTGGATTCTGGCTTATAGGGTATTCACTACTTTTCTGTGAA:C	BRCA1	BRCA1:NM_007297:exon12:c.4227_4266del:p.S1410Kfs*35,BRCA1:NM_007298:exon12:c.1056_1095del:p.S353Kfs*35,BRCA1:NM_007294:exon13:c.4368_4407del:p.S1457Kfs*35,BRCA1:NM_007299:exon13:c.1056_1095del:p.S353Kfs*35,BRCA1:NM_007300:exon14:c.4431_4470del:p.S1478Kfs*35	Pathogenic
	17:43076564:CTGG:C	BRCA1	BRCA1:NM_007297:exon12:c.4264_4266del:p.P1422del,BRCA1:NM_007298:exon12:c.1093_1095del:p.P365del,BRCA1:NM_007294:exon13:c.4405_4407del:p.P1469del,BRCA1:NM_007299:exon13:c.1093_1095del:p.P365del,BRCA1:NM_007300:exon14:c.4468_4470del:p.P1490del	Pathogenic
	17:43076565:T:A	BRCA1	BRCA1:NM_007297:exon12:c.A4266T:p.P1422P,BRCA1:NM_007298:exon12:c.A1095T:p.P365P,BRCA1:NM_007294:exon13:c.A4407T:p.P1469P,BRCA1:NM_007299:exon13:c.A1095T:p.P365P,BRCA1:NM_007300:exon14:c.A4470T:p.P1490P	Benign
	17:43076565:T:C	BRCA1	BRCA1:NM_007297:exon12:c.A4266G:p.P1422P,BRCA1:NM_007298:exon12:c.A1095G:p.P365P,BRCA1:NM_007294:exon13:c.A4407G:p.P1469P,BRCA1:NM_007299:exon13:c.A1095G:p.P365P,BRCA1:NM_007300:exon14:c.A4470G:p.P1490P	Benign
	17:43076565:T:G	BRCA1	BRCA1:NM_007297:exon12:c.A4266C:p.P1422P,BRCA1:NM_007298:exon12:c.A1095C:p.P365P,BRCA1:NM_007294:exon13:c.A4407C:p.P1469P,BRCA1:NM_007299:exon13:c.A1095C:p.P365P,BRCA1:NM_007300:exon14:c.A4470C:p.P1490P	Benign
	17:43076565:TG:AA	BRCA1	BRCA1:NM_007297:exon12:c.4265_4266delinsTT:p.P1422L,BRCA1:NM_007298:exon12:c.1094_1095delinsTT:p.P365L,BRCA1:NM_007294:exon13:c.4406_4407delinsTT:p.P1469L,BRCA1:NM_007299:exon13:c.1094_1095delinsTT:p.P365L,BRCA1:NM_007300:exon14:c.4469_4470delinsTT:p.P1490L	Benign
	17:43076565:TG:AC	BRCA1	BRCA1:NM_007297:exon12:c.4265_4266delinsGT:p.P1422R,BRCA1:NM_007298:exon12:c.1094_1095delinsGT:p.P365R,BRCA1:NM_007294:exon13:c.4406_4407delinsGT:p.P1469R,BRCA1:NM_007299:exon13:c.1094_1095delinsGT:p.P365R,BRCA1:NM_007300:exon14:c.4469_4470delinsGT:p.P1490R	Benign
	17:43076565:TG:AT	BRCA1	BRCA1:NM_007297:exon12:c.4265_4266delinsAT:p.P1422H,BRCA1:NM_007298:exon12:c.1094_1095delinsAT:p.P365H,BRCA1:NM_007294:exon13:c.4406_4407delinsAT:p.P1469H,BRCA1:NM_007299:exon13:c.1094_1095delinsAT:p.P365H,BRCA1:NM_007300:exon14:c.4469_4470delinsAT:p.P1490H	Benign
	17:43076565:TG:CA	BRCA1	BRCA1:NM_007297:exon12:c.4265_4266delinsTG:p.P1422L,BRCA1:NM_007298:exon12:c.1094_1095delinsTG:p.P365L,BRCA1:NM_007294:exon13:c.4406_4407delinsTG:p.P1469L,BRCA1:NM_007299:exon13:c.1094_1095delinsTG:p.P365L,BRCA1:NM_007300:exon14:c.4469_4470delinsTG:p.P1490L	Benign
	17:43076565:TG:CC	BRCA1	BRCA1:NM_007297:exon12:c.4265_4266delinsGG:p.P1422R,BRCA1:NM_007298:exon12:c.1094_1095delinsGG:p.P365R,BRCA1:NM_007294:exon13:c.4406_4407delinsGG:p.P1469R,BRCA1:NM_007299:exon13:c.1094_1095delinsGG:p.P365R,BRCA1:NM_007300:exon14:c.4469_4470delinsGG:p.P1490R	Benign
	17:43076565:TG:CT	BRCA1	BRCA1:NM_007297:exon12:c.4265_4266delinsAG:p.P1422Q,BRCA1:NM_007298:exon12:c.1094_1095delinsAG:p.P365Q,BRCA1:NM_007294:exon13:c.4406_4407delinsAG:p.P1469Q,BRCA1:NM_007299:exon13:c.1094_1095delinsAG:p.P365Q,BRCA1:NM_007300:exon14:c.4469_4470delinsAG:p.P1490Q	Benign
	17:43076565:TG:GA	BRCA1	BRCA1:NM_007297:exon12:c.4265_4266delinsTC:p.P1422L,BRCA1:NM_007298:exon12:c.1094_1095delinsTC:p.P365L,BRCA1:NM_007294:exon13:c.4406_4407delinsTC:p.P1469L,BRCA1:NM_007299:exon13:c.1094_1095delinsTC:p.P365L,BRCA1:NM_007300:exon14:c.4469_4470delinsTC:p.P1490L	Benign
	17:43076565:TGG:ACT	BRCA1	BRCA1:NM_007297:exon12:c.4264_4266delinsAGT:p.P1422S,BRCA1:NM_007298:exon12:c.1093_1095delinsAGT:p.P365S,BRCA1:NM_007294:exon13:c.4405_4407delinsAGT:p.P1469S,BRCA1:NM_007299:exon13:c.1093_1095delinsAGT:p.P365S,BRCA1:NM_007300:exon14:c.4468_4470delinsAGT:p.P1490S	Benign
	17:43076565:TGG:AGA	BRCA1	BRCA1:NM_007297:exon12:c.4264_4266delinsTCT:p.P1422S,BRCA1:NM_007298:exon12:c.1093_1095delinsTCT:p.P365S,BRCA1:NM_007294:exon13:c.4405_4407delinsTCT:p.P1469S,BRCA1:NM_007299:exon13:c.1093_1095delinsTCT:p.P365S,BRCA1:NM_007300:exon14:c.4468_4470delinsTCT:p.P1490S	Benign
	17:43076565:TGG:AGC	BRCA1	BRCA1:NM_007297:exon12:c.4264_4266delinsGCT:p.P1422A,BRCA1:NM_007298:exon12:c.1093_1095delinsGCT:p.P365A,BRCA1:NM_007294:exon13:c.4405_4407delinsGCT:p.P1469A,BRCA1:NM_007299:exon13:c.1093_1095delinsGCT:p.P365A,BRCA1:NM_007300:exon14:c.4468_4470delinsGCT:p.P1490A	Benign
	17:43076565:TGG:AGT	BRCA1	BRCA1:NM_007297:exon12:c.4264_4266delinsACT:p.P1422T,BRCA1:NM_007298:exon12:c.1093_1095delinsACT:p.P365T,BRCA1:NM_007294:exon13:c.4405_4407delinsACT:p.P1469T,BRCA1:NM_007299:exon13:c.1093_1095delinsACT:p.P365T,BRCA1:NM_007300:exon14:c.4468_4470delinsACT:p.P1490T	Benign
	17:43076565:TGGATTCTGGCTTATAGGGTATTCACTACTTTTCTGTGAAG:T	BRCA1	BRCA1:NM_007297:exon12:c.4226_4265del:p.T1409Kfs*36,BRCA1:NM_007298:exon12:c.1055_1094del:p.T352Kfs*36,BRCA1:NM_007294:exon13:c.4367_4406del:p.T1456Kfs*36,BRCA1:NM_007299:exon13:c.1055_1094del:p.T352Kfs*36,BRCA1:NM_007300:exon14:c.4430_4469del:p.T1477Kfs*36	Pathogenic
	17:43076565:TGGATTCTGGCTTATAGGGTATTCA:T	BRCA1	BRCA1:NM_007297:exon12:c.4242_4265del:p.S1414_P1422delinsR,BRCA1:NM_007298:exon12:c.1071_1094del:p.S357_P365delinsR,BRCA1:NM_007294:exon13:c.4383_4406del:p.S1461_P1469delinsR,BRCA1:NM_007299:exon13:c.1071_1094del:p.S357_P365delinsR,BRCA1:NM_007300:exon14:c.4446_4469del:p.S1482_P1490delinsR	Pathogenic
	17:43076565:TG:GC	BRCA1	BRCA1:NM_007297:exon12:c.4265_4266delinsGC:p.P1422R,BRCA1:NM_007298:exon12:c.1094_1095delinsGC:p.P365R,BRCA1:NM_007294:exon13:c.4406_4407delinsGC:p.P1469R,BRCA1:NM_007299:exon13:c.1094_1095delinsGC:p.P365R,BRCA1:NM_007300:exon14:c.4469_4470delinsGC:p.P1490R	Benign
	17:43076565:TGG:CAA	BRCA1	BRCA1:NM_007297:exon12:c.4264_4266delinsTTG:p.P1422L,BRCA1:NM_007298:exon12:c.1093_1095delinsTTG:p.P365L,BRCA1:NM_007294:exon13:c.4405_4407delinsTTG:p.P1469L,BRCA1:NM_007299:exon13:c.1093_1095delinsTTG:p.P365L,BRCA1:NM_007300:exon14:c.4468_4470delinsTTG:p.P1490L	Benign
	17:43076565:TGG:CCT	BRCA1	BRCA1:NM_007297:exon12:c.4264_4266delinsAGG:p.P1422R,BRCA1:NM_007298:exon12:c.1093_1095delinsAGG:p.P365R,BRCA1:NM_007294:exon13:c.4405_4407delinsAGG:p.P1469R,BRCA1:NM_007299:exon13:c.1093_1095delinsAGG:p.P365R,BRCA1:NM_007300:exon14:c.4468_4470delinsAGG:p.P1490R	Benign
	17:43076565:TGG:CGA	BRCA1	BRCA1:NM_007297:exon12:c.4264_4266delinsTCG:p.P1422S,BRCA1:NM_007298:exon12:c.1093_1095delinsTCG:p.P365S,BRCA1:NM_007294:exon13:c.4405_4407delinsTCG:p.P1469S,BRCA1:NM_007299:exon13:c.1093_1095delinsTCG:p.P365S,BRCA1:NM_007300:exon14:c.4468_4470delinsTCG:p.P1490S	Benign
	17:43076565:TGG:CGC	BRCA1	BRCA1:NM_007297:exon12:c.4264_4266delinsGCG:p.P1422A,BRCA1:NM_007298:exon12:c.1093_1095delinsGCG:p.P365A,BRCA1:NM_007294:exon13:c.4405_4407delinsGCG:p.P1469A,BRCA1:NM_007299:exon13:c.1093_1095delinsGCG:p.P365A,BRCA1:NM_007300:exon14:c.4468_4470delinsGCG:p.P1490A	Benign
	17:43076565:TGG:CGT	BRCA1	BRCA1:NM_007297:exon12:c.4264_4266delinsACG:p.P1422T,BRCA1:NM_007298:exon12:c.1093_1095delinsACG:p.P365T,BRCA1:NM_007294:exon13:c.4405_4407delinsACG:p.P1469T,BRCA1:NM_007299:exon13:c.1093_1095delinsACG:p.P365T,BRCA1:NM_007300:exon14:c.4468_4470delinsACG:p.P1490T	Benign
	17:43076565:TGG:CTCATCTAATGATGGGC	BRCA1	BRCA1:NM_007297:exon12:c.4264_4266delinsGCCCATCATTAGATGAG:p.P1422Afs*4,BRCA1:NM_007298:exon12:c.1093_1095delinsGCCCATCATTAGATGAG:p.P365Afs*4,BRCA1:NM_007294:exon13:c.4405_4407delinsGCCCATCATTAGATGAG:p.P1469Afs*4,BRCA1:NM_007299:exon13:c.1093_1095delinsGCCCATCATTAGATGAG:p.P365Afs*4,BRCA1:NM_007300:exon14:c.4468_4470delinsGCCCATCATTAGATGAG:p.P1490Afs*4	Pathogenic
	17:43076565:TGG:GCT	BRCA1	BRCA1:NM_007297:exon12:c.4264_4266delinsAGC:p.P1422S,BRCA1:NM_007298:exon12:c.1093_1095delinsAGC:p.P365S,BRCA1:NM_007294:exon13:c.4405_4407delinsAGC:p.P1469S,BRCA1:NM_007299:exon13:c.1093_1095delinsAGC:p.P365S,BRCA1:NM_007300:exon14:c.4468_4470delinsAGC:p.P1490S	Benign
	17:43076565:TGG:GGA	BRCA1	BRCA1:NM_007297:exon12:c.4264_4266delinsTCC:p.P1422S,BRCA1:NM_007298:exon12:c.1093_1095delinsTCC:p.P365S,BRCA1:NM_007294:exon13:c.4405_4407delinsTCC:p.P1469S,BRCA1:NM_007299:exon13:c.1093_1095delinsTCC:p.P365S,BRCA1:NM_007300:exon14:c.4468_4470delinsTCC:p.P1490S	Benign
	17:43076565:TGG:GGC	BRCA1	BRCA1:NM_007297:exon12:c.4264_4266delinsGCC:p.P1422A,BRCA1:NM_007298:exon12:c.1093_1095delinsGCC:p.P365A,BRCA1:NM_007294:exon13:c.4405_4407delinsGCC:p.P1469A,BRCA1:NM_007299:exon13:c.1093_1095delinsGCC:p.P365A,BRCA1:NM_007300:exon14:c.4468_4470delinsGCC:p.P1490A	Benign
	17:43076565:TGG:GGT	BRCA1	BRCA1:NM_007297:exon12:c.4264_4266delinsACC:p.P1422T,BRCA1:NM_007298:exon12:c.1093_1095delinsACC:p.P365T,BRCA1:NM_007294:exon13:c.4405_4407delinsACC:p.P1469T,BRCA1:NM_007299:exon13:c.1093_1095delinsACC:p.P365T,BRCA1:NM_007300:exon14:c.4468_4470delinsACC:p.P1490T	Benign
	17:43076565:TG:GT	BRCA1	BRCA1:NM_007297:exon12:c.4265_4266delinsAC:p.P1422H,BRCA1:NM_007298:exon12:c.1094_1095delinsAC:p.P365H,BRCA1:NM_007294:exon13:c.4406_4407delinsAC:p.P1469H,BRCA1:NM_007299:exon13:c.1094_1095delinsAC:p.P365H,BRCA1:NM_007300:exon14:c.4469_4470delinsAC:p.P1490H	Benign
	17:43076565:TGG:T	BRCA1	BRCA1:NM_007297:exon12:c.4264_4265del:p.P1422Rfs*6,BRCA1:NM_007298:exon12:c.1093_1094del:p.P365Rfs*6,BRCA1:NM_007294:exon13:c.4405_4406del:p.P1469Rfs*6,BRCA1:NM_007299:exon13:c.1093_1094del:p.P365Rfs*6,BRCA1:NM_007300:exon14:c.4468_4469del:p.P1490Rfs*6	Pathogenic
	17:43076565:T:TG	BRCA1	BRCA1:NM_007297:exon12:c.4265dupC:p.E1423Rfs*6,BRCA1:NM_007298:exon12:c.1094dupC:p.E366Rfs*6,BRCA1:NM_007294:exon13:c.4406dupC:p.E1470Rfs*6,BRCA1:NM_007299:exon13:c.1094dupC:p.E366Rfs*6,BRCA1:NM_007300:exon14:c.4469dupC:p.E1491Rfs*6	Pathogenic	Pathogenic
	17:43076566:G:A	BRCA1	BRCA1:NM_007297:exon12:c.C4265T:p.P1422L,BRCA1:NM_007298:exon12:c.C1094T:p.P365L,BRCA1:NM_007294:exon13:c.C4406T:p.P1469L,BRCA1:NM_007299:exon13:c.C1094T:p.P365L,BRCA1:NM_007300:exon14:c.C4469T:p.P1490L	Benign	Uncertain_significance
	17:43076566:G:C	BRCA1	BRCA1:NM_007297:exon12:c.C4265G:p.P1422R,BRCA1:NM_007298:exon12:c.C1094G:p.P365R,BRCA1:NM_007294:exon13:c.C4406G:p.P1469R,BRCA1:NM_007299:exon13:c.C1094G:p.P365R,BRCA1:NM_007300:exon14:c.C4469G:p.P1490R	Benign
	17:43076566:GG:AA	BRCA1	BRCA1:NM_007297:exon12:c.4264_4265delinsTT:p.P1422L,BRCA1:NM_007298:exon12:c.1093_1094delinsTT:p.P365L,BRCA1:NM_007294:exon13:c.4405_4406delinsTT:p.P1469L,BRCA1:NM_007299:exon13:c.1093_1094delinsTT:p.P365L,BRCA1:NM_007300:exon14:c.4468_4469delinsTT:p.P1490L	Benign
	17:43076566:GGATTCTGGCTTATAGGGTATTCAC:G	BRCA1	BRCA1:NM_007297:exon12:c.4241_4264del:p.S1414_P1422delinsT,BRCA1:NM_007298:exon12:c.1070_1093del:p.S357_P365delinsT,BRCA1:NM_007294:exon13:c.4382_4405del:p.S1461_P1469delinsT,BRCA1:NM_007299:exon13:c.1070_1093del:p.S357_P365delinsT,BRCA1:NM_007300:exon14:c.4445_4468del:p.S1482_P1490delinsT	Pathogenic
	17:43076566:GGATTCTGGCTTAT:G	BRCA1	BRCA1:NM_007297:exon12:c.4252_4264del:p.I1418Qfs*36,BRCA1:NM_007298:exon12:c.1081_1093del:p.I361Qfs*36,BRCA1:NM_007294:exon13:c.4393_4405del:p.I1465Qfs*36,BRCA1:NM_007299:exon13:c.1081_1093del:p.I361Qfs*36,BRCA1:NM_007300:exon14:c.4456_4468del:p.I1486Qfs*36	Pathogenic
	17:43076566:GGATTCTGGCTT:G	BRCA1	BRCA1:NM_007297:exon12:c.4254_4264del:p.S1419Rfs*6,BRCA1:NM_007298:exon12:c.1083_1093del:p.S362Rfs*6,BRCA1:NM_007294:exon13:c.4395_4405del:p.S1466Rfs*6,BRCA1:NM_007299:exon13:c.1083_1093del:p.S362Rfs*6,BRCA1:NM_007300:exon14:c.4458_4468del:p.S1487Rfs*6	Pathogenic
	17:43076566:GG:CT	BRCA1	BRCA1:NM_007297:exon12:c.4264_4265delinsAG:p.P1422R,BRCA1:NM_007298:exon12:c.1093_1094delinsAG:p.P365R,BRCA1:NM_007294:exon13:c.4405_4406delinsAG:p.P1469R,BRCA1:NM_007299:exon13:c.1093_1094delinsAG:p.P365R,BRCA1:NM_007300:exon14:c.4468_4469delinsAG:p.P1490R	Benign
	17:43076566:G:T	BRCA1	BRCA1:NM_007297:exon12:c.C4265A:p.P1422Q,BRCA1:NM_007298:exon12:c.C1094A:p.P365Q,BRCA1:NM_007294:exon13:c.C4406A:p.P1469Q,BRCA1:NM_007299:exon13:c.C1094A:p.P365Q,BRCA1:NM_007300:exon14:c.C4469A:p.P1490Q	Benign
	17:43076567:G:A	BRCA1	BRCA1:NM_007297:exon12:c.C4264T:p.P1422S,BRCA1:NM_007298:exon12:c.C1093T:p.P365S,BRCA1:NM_007294:exon13:c.C4405T:p.P1469S,BRCA1:NM_007299:exon13:c.C1093T:p.P365S,BRCA1:NM_007300:exon14:c.C4468T:p.P1490S	Benign	Uncertain_significance
	17:43076567:GAT:G	BRCA1	BRCA1:NM_007297:exon12:c.4262_4263del:p.N1421Tfs*7,BRCA1:NM_007298:exon12:c.1091_1092del:p.N364Tfs*7,BRCA1:NM_007294:exon13:c.4403_4404del:p.N1468Tfs*7,BRCA1:NM_007299:exon13:c.1091_1092del:p.N364Tfs*7,BRCA1:NM_007300:exon14:c.4466_4467del:p.N1489Tfs*7	Pathogenic
	17:43076567:GATTCTGGCTTA:G	BRCA1	BRCA1:NM_007297:exon12:c.4253_4263del:p.I1418Tfs*7,BRCA1:NM_007298:exon12:c.1082_1092del:p.I361Tfs*7,BRCA1:NM_007294:exon13:c.4394_4404del:p.I1465Tfs*7,BRCA1:NM_007299:exon13:c.1082_1092del:p.I361Tfs*7,BRCA1:NM_007300:exon14:c.4457_4467del:p.I1486Tfs*7	Pathogenic
	17:43076567:G:C	BRCA1	BRCA1:NM_007297:exon12:c.C4264G:p.P1422A,BRCA1:NM_007298:exon12:c.C1093G:p.P365A,BRCA1:NM_007294:exon13:c.C4405G:p.P1469A,BRCA1:NM_007299:exon13:c.C1093G:p.P365A,BRCA1:NM_007300:exon14:c.C4468G:p.P1490A	Benign
	17:43076567:G:GA	BRCA1	BRCA1:NM_007297:exon12:c.4263dupT:p.P1422Sfs*7,BRCA1:NM_007298:exon12:c.1092dupT:p.P365Sfs*7,BRCA1:NM_007294:exon13:c.4404dupT:p.P1469Sfs*7,BRCA1:NM_007299:exon13:c.1092dupT:p.P365Sfs*7,BRCA1:NM_007300:exon14:c.4467dupT:p.P1490Sfs*7	Pathogenic
	17:43076567:G:GT	BRCA1	BRCA1:NM_007297:exon12:c.4263_4264insA:p.P1422Tfs*7,BRCA1:NM_007298:exon12:c.1092_1093insA:p.P365Tfs*7,BRCA1:NM_007294:exon13:c.4404_4405insA:p.P1469Tfs*7,BRCA1:NM_007299:exon13:c.1092_1093insA:p.P365Tfs*7,BRCA1:NM_007300:exon14:c.4467_4468insA:p.P1490Tfs*7	Pathogenic
	17:43076567:G:T	BRCA1	BRCA1:NM_007297:exon12:c.C4264A:p.P1422T,BRCA1:NM_007298:exon12:c.C1093A:p.P365T,BRCA1:NM_007294:exon13:c.C4405A:p.P1469T,BRCA1:NM_007299:exon13:c.C1093A:p.P365T,BRCA1:NM_007300:exon14:c.C4468A:p.P1490T	Benign	Uncertain_significance
	17:43076568:A:AAG	BRCA1	BRCA1:NM_007297:exon12:c.4262_4263insCT:p.P1422Ffs*37,BRCA1:NM_007298:exon12:c.1091_1092insCT:p.P365Ffs*37,BRCA1:NM_007294:exon13:c.4403_4404insCT:p.P1469Ffs*37,BRCA1:NM_007299:exon13:c.1091_1092insCT:p.P365Ffs*37,BRCA1:NM_007300:exon14:c.4466_4467insCT:p.P1490Ffs*37	Pathogenic
	17:43076568:A:AT	BRCA1	BRCA1:NM_007297:exon12:c.4262dupA:p.N1421Kfs*8,BRCA1:NM_007298:exon12:c.1091dupA:p.N364Kfs*8,BRCA1:NM_007294:exon13:c.4403dupA:p.N1468Kfs*8,BRCA1:NM_007299:exon13:c.1091dupA:p.N364Kfs*8,BRCA1:NM_007300:exon14:c.4466dupA:p.N1489Kfs*8	Pathogenic
	17:43076568:A:C	BRCA1	BRCA1:NM_007297:exon12:c.T4263G:p.N1421K,BRCA1:NM_007298:exon12:c.T1092G:p.N364K,BRCA1:NM_007294:exon13:c.T4404G:p.N1468K,BRCA1:NM_007299:exon13:c.T1092G:p.N364K,BRCA1:NM_007300:exon14:c.T4467G:p.N1489K	Benign
	17:43076568:A:G	BRCA1	BRCA1:NM_007297:exon12:c.T4263C:p.N1421N,BRCA1:NM_007298:exon12:c.T1092C:p.N364N,BRCA1:NM_007294:exon13:c.T4404C:p.N1468N,BRCA1:NM_007299:exon13:c.T1092C:p.N364N,BRCA1:NM_007300:exon14:c.T4467C:p.N1489N	Benign
	17:43076568:A:T	BRCA1	BRCA1:NM_007297:exon12:c.T4263A:p.N1421K,BRCA1:NM_007298:exon12:c.T1092A:p.N364K,BRCA1:NM_007294:exon13:c.T4404A:p.N1468K,BRCA1:NM_007299:exon13:c.T1092A:p.N364K,BRCA1:NM_007300:exon14:c.T4467A:p.N1489K	Benign
	17:43076568:AT:CG	BRCA1	BRCA1:NM_007297:exon12:c.4262_4263delinsCG:p.N1421T,BRCA1:NM_007298:exon12:c.1091_1092delinsCG:p.N364T,BRCA1:NM_007294:exon13:c.4403_4404delinsCG:p.N1468T,BRCA1:NM_007299:exon13:c.1091_1092delinsCG:p.N364T,BRCA1:NM_007300:exon14:c.4466_4467delinsCG:p.N1489T	Benign
	17:43076568:AT:GA	BRCA1	BRCA1:NM_007297:exon12:c.4262_4263delinsTC:p.N1421I,BRCA1:NM_007298:exon12:c.1091_1092delinsTC:p.N364I,BRCA1:NM_007294:exon13:c.4403_4404delinsTC:p.N1468I,BRCA1:NM_007299:exon13:c.1091_1092delinsTC:p.N364I,BRCA1:NM_007300:exon14:c.4466_4467delinsTC:p.N1489I	Benign
	17:43076568:AT:GC	BRCA1	BRCA1:NM_007297:exon12:c.4262_4263delinsGC:p.N1421S,BRCA1:NM_007298:exon12:c.1091_1092delinsGC:p.N364S,BRCA1:NM_007294:exon13:c.4403_4404delinsGC:p.N1468S,BRCA1:NM_007299:exon13:c.1091_1092delinsGC:p.N364S,BRCA1:NM_007300:exon14:c.4466_4467delinsGC:p.N1489S	Benign
	17:43076568:AT:GCCTTC	BRCA1	BRCA1:NM_007297:exon12:c.4262_4263delinsGAAGGC:p.N1421Rfs*9,BRCA1:NM_007298:exon12:c.1091_1092delinsGAAGGC:p.N364Rfs*9,BRCA1:NM_007294:exon13:c.4403_4404delinsGAAGGC:p.N1468Rfs*9,BRCA1:NM_007299:exon13:c.1091_1092delinsGAAGGC:p.N364Rfs*9,BRCA1:NM_007300:exon14:c.4466_4467delinsGAAGGC:p.N1489Rfs*9	Pathogenic
	17:43076568:AT:GG	BRCA1	BRCA1:NM_007297:exon12:c.4262_4263delinsCC:p.N1421T,BRCA1:NM_007298:exon12:c.1091_1092delinsCC:p.N364T,BRCA1:NM_007294:exon13:c.4403_4404delinsCC:p.N1468T,BRCA1:NM_007299:exon13:c.1091_1092delinsCC:p.N364T,BRCA1:NM_007300:exon14:c.4466_4467delinsCC:p.N1489T	Benign
	17:43076568:AT:TA	BRCA1	BRCA1:NM_007297:exon12:c.4262_4263delinsTA:p.N1421I,BRCA1:NM_007298:exon12:c.1091_1092delinsTA:p.N364I,BRCA1:NM_007294:exon13:c.4403_4404delinsTA:p.N1468I,BRCA1:NM_007299:exon13:c.1091_1092delinsTA:p.N364I,BRCA1:NM_007300:exon14:c.4466_4467delinsTA:p.N1489I	Benign
	17:43076568:ATT:A	BRCA1	BRCA1:NM_007297:exon12:c.4261_4262del:p.N1421Sfs*7,BRCA1:NM_007298:exon12:c.1090_1091del:p.N364Sfs*7,BRCA1:NM_007294:exon13:c.4402_4403del:p.N1468Sfs*7,BRCA1:NM_007299:exon13:c.1090_1091del:p.N364Sfs*7,BRCA1:NM_007300:exon14:c.4465_4466del:p.N1489Sfs*7	Pathogenic
	17:43076568:ATTC:A	BRCA1	BRCA1:NM_007297:exon12:c.4260_4262del:p.Q1420_N1421delinsH,BRCA1:NM_007298:exon12:c.1089_1091del:p.Q363_N364delinsH,BRCA1:NM_007294:exon13:c.4401_4403del:p.Q1467_N1468delinsH,BRCA1:NM_007299:exon13:c.1089_1091del:p.Q363_N364delinsH,BRCA1:NM_007300:exon14:c.4464_4466del:p.Q1488_N1489delinsH	Pathogenic
	17:43076568:ATT:CCC	BRCA1	BRCA1:NM_007297:exon12:c.4261_4263delinsGGG:p.N1421G,BRCA1:NM_007298:exon12:c.1090_1092delinsGGG:p.N364G,BRCA1:NM_007294:exon13:c.4402_4404delinsGGG:p.N1468G,BRCA1:NM_007299:exon13:c.1090_1092delinsGGG:p.N364G,BRCA1:NM_007300:exon14:c.4465_4467delinsGGG:p.N1489G	Benign
	17:43076568:ATT:CGA	BRCA1	BRCA1:NM_007297:exon12:c.4261_4263delinsTCG:p.N1421S,BRCA1:NM_007298:exon12:c.1090_1092delinsTCG:p.N364S,BRCA1:NM_007294:exon13:c.4402_4404delinsTCG:p.N1468S,BRCA1:NM_007299:exon13:c.1090_1092delinsTCG:p.N364S,BRCA1:NM_007300:exon14:c.4465_4467delinsTCG:p.N1489S	Benign
	17:43076568:ATT:CTA	BRCA1	BRCA1:NM_007297:exon12:c.4261_4263delinsTAG:p.N1421_Y1816del,BRCA1:NM_007298:exon12:c.1090_1092delinsTAG:p.N364_Y759del,BRCA1:NM_007294:exon13:c.4402_4404delinsTAG:p.N1468_Y1863del,BRCA1:NM_007299:exon13:c.1090_1092delinsTAG:p.N364_V699del,BRCA1:NM_007300:exon14:c.4465_4467delinsTAG:p.N1489_Y1884del	Pathogenic
	17:43076568:ATTCTGGCTTAT:A	BRCA1	BRCA1:NM_007297:exon12:c.4252_4262del:p.I1418Sfs*7,BRCA1:NM_007298:exon12:c.1081_1091del:p.I361Sfs*7,BRCA1:NM_007294:exon13:c.4393_4403del:p.I1465Sfs*7,BRCA1:NM_007299:exon13:c.1081_1091del:p.I361Sfs*7,BRCA1:NM_007300:exon14:c.4456_4466del:p.I1486Sfs*7	Pathogenic
	17:43076568:AT:TG	BRCA1	BRCA1:NM_007297:exon12:c.4262_4263delinsCA:p.N1421T,BRCA1:NM_007298:exon12:c.1091_1092delinsCA:p.N364T,BRCA1:NM_007294:exon13:c.4403_4404delinsCA:p.N1468T,BRCA1:NM_007299:exon13:c.1091_1092delinsCA:p.N364T,BRCA1:NM_007300:exon14:c.4466_4467delinsCA:p.N1489T	Benign
	17:43076568:ATT:GCC	BRCA1	BRCA1:NM_007297:exon12:c.4261_4263delinsGGC:p.N1421G,BRCA1:NM_007298:exon12:c.1090_1092delinsGGC:p.N364G,BRCA1:NM_007294:exon13:c.4402_4404delinsGGC:p.N1468G,BRCA1:NM_007299:exon13:c.1090_1092delinsGGC:p.N364G,BRCA1:NM_007300:exon14:c.4465_4467delinsGGC:p.N1489G	Benign
	17:43076568:ATT:GGA	BRCA1	BRCA1:NM_007297:exon12:c.4261_4263delinsTCC:p.N1421S,BRCA1:NM_007298:exon12:c.1090_1092delinsTCC:p.N364S,BRCA1:NM_007294:exon13:c.4402_4404delinsTCC:p.N1468S,BRCA1:NM_007299:exon13:c.1090_1092delinsTCC:p.N364S,BRCA1:NM_007300:exon14:c.4465_4467delinsTCC:p.N1489S	Benign
	17:43076568:ATT:GTA	BRCA1	BRCA1:NM_007297:exon12:c.4261_4263delinsTAC:p.N1421Y,BRCA1:NM_007298:exon12:c.1090_1092delinsTAC:p.N364Y,BRCA1:NM_007294:exon13:c.4402_4404delinsTAC:p.N1468Y,BRCA1:NM_007299:exon13:c.1090_1092delinsTAC:p.N364Y,BRCA1:NM_007300:exon14:c.4465_4467delinsTAC:p.N1489Y	Benign
	17:43076568:ATT:GTC	BRCA1	BRCA1:NM_007297:exon12:c.4261_4263delinsGAC:p.N1421D,BRCA1:NM_007298:exon12:c.1090_1092delinsGAC:p.N364D,BRCA1:NM_007294:exon13:c.4402_4404delinsGAC:p.N1468D,BRCA1:NM_007299:exon13:c.1090_1092delinsGAC:p.N364D,BRCA1:NM_007300:exon14:c.4465_4467delinsGAC:p.N1489D	Benign
	17:43076568:ATT:GTG	BRCA1	BRCA1:NM_007297:exon12:c.4261_4263delinsCAC:p.N1421H,BRCA1:NM_007298:exon12:c.1090_1092delinsCAC:p.N364H,BRCA1:NM_007294:exon13:c.4402_4404delinsCAC:p.N1468H,BRCA1:NM_007299:exon13:c.1090_1092delinsCAC:p.N364H,BRCA1:NM_007300:exon14:c.4465_4467delinsCAC:p.N1489H	Benign
	17:43076568:ATT:TCA	BRCA1	BRCA1:NM_007297:exon12:c.4261_4263delinsTGA:p.N1421_Y1816del,BRCA1:NM_007298:exon12:c.1090_1092delinsTGA:p.N364_Y759del,BRCA1:NM_007294:exon13:c.4402_4404delinsTGA:p.N1468_Y1863del,BRCA1:NM_007299:exon13:c.1090_1092delinsTGA:p.N364_V699del,BRCA1:NM_007300:exon14:c.4465_4467delinsTGA:p.N1489_Y1884del	Pathogenic
	17:43076568:ATT:TCC	BRCA1	BRCA1:NM_007297:exon12:c.4261_4263delinsGGA:p.N1421G,BRCA1:NM_007298:exon12:c.1090_1092delinsGGA:p.N364G,BRCA1:NM_007294:exon13:c.4402_4404delinsGGA:p.N1468G,BRCA1:NM_007299:exon13:c.1090_1092delinsGGA:p.N364G,BRCA1:NM_007300:exon14:c.4465_4467delinsGGA:p.N1489G	Benign
	17:43076568:ATT:TGA	BRCA1	BRCA1:NM_007297:exon12:c.4261_4263delinsTCA:p.N1421S,BRCA1:NM_007298:exon12:c.1090_1092delinsTCA:p.N364S,BRCA1:NM_007294:exon13:c.4402_4404delinsTCA:p.N1468S,BRCA1:NM_007299:exon13:c.1090_1092delinsTCA:p.N364S,BRCA1:NM_007300:exon14:c.4465_4467delinsTCA:p.N1489S	Benign
	17:43076568:ATT:TTA	BRCA1	BRCA1:NM_007297:exon12:c.4261_4263delinsTAA:p.N1421_Y1816del,BRCA1:NM_007298:exon12:c.1090_1092delinsTAA:p.N364_Y759del,BRCA1:NM_007294:exon13:c.4402_4404delinsTAA:p.N1468_Y1863del,BRCA1:NM_007299:exon13:c.1090_1092delinsTAA:p.N364_V699del,BRCA1:NM_007300:exon14:c.4465_4467delinsTAA:p.N1489_Y1884del	Pathogenic
	17:43076569:T:A	BRCA1	BRCA1:NM_007297:exon12:c.A4262T:p.N1421I,BRCA1:NM_007298:exon12:c.A1091T:p.N364I,BRCA1:NM_007294:exon13:c.A4403T:p.N1468I,BRCA1:NM_007299:exon13:c.A1091T:p.N364I,BRCA1:NM_007300:exon14:c.A4466T:p.N1489I	Benign
	17:43076569:T:C	BRCA1	BRCA1:NM_007297:exon12:c.A4262G:p.N1421S,BRCA1:NM_007298:exon12:c.A1091G:p.N364S,BRCA1:NM_007294:exon13:c.A4403G:p.N1468S,BRCA1:NM_007299:exon13:c.A1091G:p.N364S,BRCA1:NM_007300:exon14:c.A4466G:p.N1489S	Benign
	17:43076569:T:G	BRCA1	BRCA1:NM_007297:exon12:c.A4262C:p.N1421T,BRCA1:NM_007298:exon12:c.A1091C:p.N364T,BRCA1:NM_007294:exon13:c.A4403C:p.N1468T,BRCA1:NM_007299:exon13:c.A1091C:p.N364T,BRCA1:NM_007300:exon14:c.A4466C:p.N1489T	Benign	Uncertain_significance
	17:43076569:TT:CC	BRCA1	BRCA1:NM_007297:exon12:c.4261_4262delinsGG:p.N1421G,BRCA1:NM_007298:exon12:c.1090_1091delinsGG:p.N364G,BRCA1:NM_007294:exon13:c.4402_4403delinsGG:p.N1468G,BRCA1:NM_007299:exon13:c.1090_1091delinsGG:p.N364G,BRCA1:NM_007300:exon14:c.4465_4466delinsGG:p.N1489G	Benign
	17:43076569:TTC:T	BRCA1	BRCA1:NM_007297:exon12:c.4260_4261del:p.N1421Sfs*7,BRCA1:NM_007298:exon12:c.1089_1090del:p.N364Sfs*7,BRCA1:NM_007294:exon13:c.4401_4402del:p.N1468Sfs*7,BRCA1:NM_007299:exon13:c.1089_1090del:p.N364Sfs*7,BRCA1:NM_007300:exon14:c.4464_4465del:p.N1489Sfs*7	Pathogenic
	17:43076569:TTCTGGCTTATAG:AA	BRCA1	BRCA1:NM_007297:exon12:c.4250_4262delinsTT:p.P1417Lfs*8,BRCA1:NM_007298:exon12:c.1079_1091delinsTT:p.P360Lfs*8,BRCA1:NM_007294:exon13:c.4391_4403delinsTT:p.P1464Lfs*8,BRCA1:NM_007299:exon13:c.1079_1091delinsTT:p.P360Lfs*8,BRCA1:NM_007300:exon14:c.4454_4466delinsTT:p.P1485Lfs*8	Pathogenic	Pathogenic
	17:43076569:TTCTGG:T	BRCA1	BRCA1:NM_007297:exon12:c.4257_4261del:p.S1419Rfs*8,BRCA1:NM_007298:exon12:c.1086_1090del:p.S362Rfs*8,BRCA1:NM_007294:exon13:c.4398_4402del:p.S1466Rfs*8,BRCA1:NM_007299:exon13:c.1086_1090del:p.S362Rfs*8,BRCA1:NM_007300:exon14:c.4461_4465del:p.S1487Rfs*8	Pathogenic
	17:43076569:TT:GA	BRCA1	BRCA1:NM_007297:exon12:c.4261_4262delinsTC:p.N1421S,BRCA1:NM_007298:exon12:c.1090_1091delinsTC:p.N364S,BRCA1:NM_007294:exon13:c.4402_4403delinsTC:p.N1468S,BRCA1:NM_007299:exon13:c.1090_1091delinsTC:p.N364S,BRCA1:NM_007300:exon14:c.4465_4466delinsTC:p.N1489S	Benign
	17:43076570:T:A	BRCA1	BRCA1:NM_007297:exon12:c.A4261T:p.N1421Y,BRCA1:NM_007298:exon12:c.A1090T:p.N364Y,BRCA1:NM_007294:exon13:c.A4402T:p.N1468Y,BRCA1:NM_007299:exon13:c.A1090T:p.N364Y,BRCA1:NM_007300:exon14:c.A4465T:p.N1489Y	Benign
	17:43076570:T:C	BRCA1	BRCA1:NM_007297:exon12:c.A4261G:p.N1421D,BRCA1:NM_007298:exon12:c.A1090G:p.N364D,BRCA1:NM_007294:exon13:c.A4402G:p.N1468D,BRCA1:NM_007299:exon13:c.A1090G:p.N364D,BRCA1:NM_007300:exon14:c.A4465G:p.N1489D	Benign	Uncertain_significance
	17:43076570:T:TCTC	BRCA1	BRCA1:NM_007297:exon12:c.4260_4261insGAG:p.Q1420_N1421insE,BRCA1:NM_007298:exon12:c.1089_1090insGAG:p.Q363_N364insE,BRCA1:NM_007294:exon13:c.4401_4402insGAG:p.Q1467_N1468insE,BRCA1:NM_007299:exon13:c.1089_1090insGAG:p.Q363_N364insE,BRCA1:NM_007300:exon14:c.4464_4465insGAG:p.Q1488_N1489insE	Benign
	17:43076571:C:A	BRCA1	BRCA1:NM_007297:exon12:c.G4260T:p.Q1420H,BRCA1:NM_007298:exon12:c.G1089T:p.Q363H,BRCA1:NM_007294:exon13:c.G4401T:p.Q1467H,BRCA1:NM_007299:exon13:c.G1089T:p.Q363H,BRCA1:NM_007300:exon14:c.G4464T:p.Q1488H	Benign
	17:43076571:C:CG	BRCA1	BRCA1:NM_007297:exon12:c.4259_4260insC:p.Q1420Hfs*9,BRCA1:NM_007298:exon12:c.1088_1089insC:p.Q363Hfs*9,BRCA1:NM_007294:exon13:c.4400_4401insC:p.Q1467Hfs*9,BRCA1:NM_007299:exon13:c.1088_1089insC:p.Q363Hfs*9,BRCA1:NM_007300:exon14:c.4463_4464insC:p.Q1488Hfs*9	Pathogenic
	17:43076571:C:CGA	BRCA1	BRCA1:NM_007297:exon12:c.4259_4260insTC:p.Q1420Hfs*39,BRCA1:NM_007298:exon12:c.1088_1089insTC:p.Q363Hfs*39,BRCA1:NM_007294:exon13:c.4400_4401insTC:p.Q1467Hfs*39,BRCA1:NM_007299:exon13:c.1088_1089insTC:p.Q363Hfs*39,BRCA1:NM_007300:exon14:c.4463_4464insTC:p.Q1488Hfs*39	Pathogenic
	17:43076571:C:CT	BRCA1	BRCA1:NM_007297:exon12:c.4259dupA:p.N1421Efs*8,BRCA1:NM_007298:exon12:c.1088dupA:p.N364Efs*8,BRCA1:NM_007294:exon13:c.4400dupA:p.N1468Efs*8,BRCA1:NM_007299:exon13:c.1088dupA:p.N364Efs*8,BRCA1:NM_007300:exon14:c.4463dupA:p.N1489Efs*8	Pathogenic
	17:43076571:C:G	BRCA1	BRCA1:NM_007297:exon12:c.G4260C:p.Q1420H,BRCA1:NM_007298:exon12:c.G1089C:p.Q363H,BRCA1:NM_007294:exon13:c.G4401C:p.Q1467H,BRCA1:NM_007299:exon13:c.G1089C:p.Q363H,BRCA1:NM_007300:exon14:c.G4464C:p.Q1488H	Benign
	17:43076571:C:T	BRCA1	BRCA1:NM_007297:exon12:c.G4260A:p.Q1420Q,BRCA1:NM_007298:exon12:c.G1089A:p.Q363Q,BRCA1:NM_007294:exon13:c.G4401A:p.Q1467Q,BRCA1:NM_007299:exon13:c.G1089A:p.Q363Q,BRCA1:NM_007300:exon14:c.G4464A:p.Q1488Q	Benign
	17:43076571:CT:AA	BRCA1	BRCA1:NM_007297:exon12:c.4259_4260delinsTT:p.Q1420L,BRCA1:NM_007298:exon12:c.1088_1089delinsTT:p.Q363L,BRCA1:NM_007294:exon13:c.4400_4401delinsTT:p.Q1467L,BRCA1:NM_007299:exon13:c.1088_1089delinsTT:p.Q363L,BRCA1:NM_007300:exon14:c.4463_4464delinsTT:p.Q1488L	Benign
	17:43076571:CT:AC	BRCA1	BRCA1:NM_007297:exon12:c.4259_4260delinsGT:p.Q1420R,BRCA1:NM_007298:exon12:c.1088_1089delinsGT:p.Q363R,BRCA1:NM_007294:exon13:c.4400_4401delinsGT:p.Q1467R,BRCA1:NM_007299:exon13:c.1088_1089delinsGT:p.Q363R,BRCA1:NM_007300:exon14:c.4463_4464delinsGT:p.Q1488R	Benign
	17:43076571:CT:AG	BRCA1	BRCA1:NM_007297:exon12:c.4259_4260delinsCT:p.Q1420P,BRCA1:NM_007298:exon12:c.1088_1089delinsCT:p.Q363P,BRCA1:NM_007294:exon13:c.4400_4401delinsCT:p.Q1467P,BRCA1:NM_007299:exon13:c.1088_1089delinsCT:p.Q363P,BRCA1:NM_007300:exon14:c.4463_4464delinsCT:p.Q1488P	Benign
	17:43076571:CT:GA	BRCA1	BRCA1:NM_007297:exon12:c.4259_4260delinsTC:p.Q1420L,BRCA1:NM_007298:exon12:c.1088_1089delinsTC:p.Q363L,BRCA1:NM_007294:exon13:c.4400_4401delinsTC:p.Q1467L,BRCA1:NM_007299:exon13:c.1088_1089delinsTC:p.Q363L,BRCA1:NM_007300:exon14:c.4463_4464delinsTC:p.Q1488L	Benign
	17:43076571:CT:GC	BRCA1	BRCA1:NM_007297:exon12:c.4259_4260delinsGC:p.Q1420R,BRCA1:NM_007298:exon12:c.1088_1089delinsGC:p.Q363R,BRCA1:NM_007294:exon13:c.4400_4401delinsGC:p.Q1467R,BRCA1:NM_007299:exon13:c.1088_1089delinsGC:p.Q363R,BRCA1:NM_007300:exon14:c.4463_4464delinsGC:p.Q1488R	Benign
	17:43076571:CTG:C	BRCA1	BRCA1:NM_007297:exon12:c.4258_4259del:p.Q1420Efs*8,BRCA1:NM_007298:exon12:c.1087_1088del:p.Q363Efs*8,BRCA1:NM_007294:exon13:c.4399_4400del:p.Q1467Efs*8,BRCA1:NM_007299:exon13:c.1087_1088del:p.Q363Efs*8,BRCA1:NM_007300:exon14:c.4462_4463del:p.Q1488Efs*8	Pathogenic
	17:43076571:CT:GG	BRCA1	BRCA1:NM_007297:exon12:c.4259_4260delinsCC:p.Q1420P,BRCA1:NM_007298:exon12:c.1088_1089delinsCC:p.Q363P,BRCA1:NM_007294:exon13:c.4400_4401delinsCC:p.Q1467P,BRCA1:NM_007299:exon13:c.1088_1089delinsCC:p.Q363P,BRCA1:NM_007300:exon14:c.4463_4464delinsCC:p.Q1488P	Benign
	17:43076571:CTG:TAA	BRCA1	BRCA1:NM_007297:exon12:c.4258_4260delinsTTA:p.Q1420L,BRCA1:NM_007298:exon12:c.1087_1089delinsTTA:p.Q363L,BRCA1:NM_007294:exon13:c.4399_4401delinsTTA:p.Q1467L,BRCA1:NM_007299:exon13:c.1087_1089delinsTTA:p.Q363L,BRCA1:NM_007300:exon14:c.4462_4464delinsTTA:p.Q1488L	Benign
	17:43076571:CTG:TCA	BRCA1	BRCA1:NM_007297:exon12:c.4258_4260delinsTGA:p.Q1420_Y1816del,BRCA1:NM_007298:exon12:c.1087_1089delinsTGA:p.Q363_Y759del,BRCA1:NM_007294:exon13:c.4399_4401delinsTGA:p.Q1467_Y1863del,BRCA1:NM_007299:exon13:c.1087_1089delinsTGA:p.Q363_V699del,BRCA1:NM_007300:exon14:c.4462_4464delinsTGA:p.Q1488_Y1884del	Pathogenic
	17:43076571:CTG:TCT	BRCA1	BRCA1:NM_007297:exon12:c.4258_4260delinsAGA:p.Q1420R,BRCA1:NM_007298:exon12:c.1087_1089delinsAGA:p.Q363R,BRCA1:NM_007294:exon13:c.4399_4401delinsAGA:p.Q1467R,BRCA1:NM_007299:exon13:c.1087_1089delinsAGA:p.Q363R,BRCA1:NM_007300:exon14:c.4462_4464delinsAGA:p.Q1488R	Benign
	17:43076571:CTG:TTA	BRCA1	BRCA1:NM_007297:exon12:c.4258_4260delinsTAA:p.Q1420_Y1816del,BRCA1:NM_007298:exon12:c.1087_1089delinsTAA:p.Q363_Y759del,BRCA1:NM_007294:exon13:c.4399_4401delinsTAA:p.Q1467_Y1863del,BRCA1:NM_007299:exon13:c.1087_1089delinsTAA:p.Q363_V699del,BRCA1:NM_007300:exon14:c.4462_4464delinsTAA:p.Q1488_Y1884del	Pathogenic
	17:43076571:CTG:TTC	BRCA1	BRCA1:NM_007297:exon12:c.4258_4260delinsGAA:p.Q1420E,BRCA1:NM_007298:exon12:c.1087_1089delinsGAA:p.Q363E,BRCA1:NM_007294:exon13:c.4399_4401delinsGAA:p.Q1467E,BRCA1:NM_007299:exon13:c.1087_1089delinsGAA:p.Q363E,BRCA1:NM_007300:exon14:c.4462_4464delinsGAA:p.Q1488E	Benign
	17:43076571:CTG:TTT	BRCA1	BRCA1:NM_007297:exon12:c.4258_4260delinsAAA:p.Q1420K,BRCA1:NM_007298:exon12:c.1087_1089delinsAAA:p.Q363K,BRCA1:NM_007294:exon13:c.4399_4401delinsAAA:p.Q1467K,BRCA1:NM_007299:exon13:c.1087_1089delinsAAA:p.Q363K,BRCA1:NM_007300:exon14:c.4462_4464delinsAAA:p.Q1488K	Benign
	17:43076571:CT:TA	BRCA1	BRCA1:NM_007297:exon12:c.4259_4260delinsTA:p.Q1420L,BRCA1:NM_007298:exon12:c.1088_1089delinsTA:p.Q363L,BRCA1:NM_007294:exon13:c.4400_4401delinsTA:p.Q1467L,BRCA1:NM_007299:exon13:c.1088_1089delinsTA:p.Q363L,BRCA1:NM_007300:exon14:c.4463_4464delinsTA:p.Q1488L	Benign
	17:43076571:CT:TC	BRCA1	BRCA1:NM_007297:exon12:c.4259_4260delinsGA:p.Q1420R,BRCA1:NM_007298:exon12:c.1088_1089delinsGA:p.Q363R,BRCA1:NM_007294:exon13:c.4400_4401delinsGA:p.Q1467R,BRCA1:NM_007299:exon13:c.1088_1089delinsGA:p.Q363R,BRCA1:NM_007300:exon14:c.4463_4464delinsGA:p.Q1488R	Benign
	17:43076571:CT:TG	BRCA1	BRCA1:NM_007297:exon12:c.4259_4260delinsCA:p.Q1420P,BRCA1:NM_007298:exon12:c.1088_1089delinsCA:p.Q363P,BRCA1:NM_007294:exon13:c.4400_4401delinsCA:p.Q1467P,BRCA1:NM_007299:exon13:c.1088_1089delinsCA:p.Q363P,BRCA1:NM_007300:exon14:c.4463_4464delinsCA:p.Q1488P	Benign
	17:43076572:T:A	BRCA1	BRCA1:NM_007297:exon12:c.A4259T:p.Q1420L,BRCA1:NM_007298:exon12:c.A1088T:p.Q363L,BRCA1:NM_007294:exon13:c.A4400T:p.Q1467L,BRCA1:NM_007299:exon13:c.A1088T:p.Q363L,BRCA1:NM_007300:exon14:c.A4463T:p.Q1488L	Benign
	17:43076572:T:C	BRCA1	BRCA1:NM_007297:exon12:c.A4259G:p.Q1420R,BRCA1:NM_007298:exon12:c.A1088G:p.Q363R,BRCA1:NM_007294:exon13:c.A4400G:p.Q1467R,BRCA1:NM_007299:exon13:c.A1088G:p.Q363R,BRCA1:NM_007300:exon14:c.A4463G:p.Q1488R	Benign
	17:43076572:T:G	BRCA1	BRCA1:NM_007297:exon12:c.A4259C:p.Q1420P,BRCA1:NM_007298:exon12:c.A1088C:p.Q363P,BRCA1:NM_007294:exon13:c.A4400C:p.Q1467P,BRCA1:NM_007299:exon13:c.A1088C:p.Q363P,BRCA1:NM_007300:exon14:c.A4463C:p.Q1488P	Benign
	17:43076572:TG:AA	BRCA1	BRCA1:NM_007297:exon12:c.4258_4259delinsTT:p.Q1420L,BRCA1:NM_007298:exon12:c.1087_1088delinsTT:p.Q363L,BRCA1:NM_007294:exon13:c.4399_4400delinsTT:p.Q1467L,BRCA1:NM_007299:exon13:c.1087_1088delinsTT:p.Q363L,BRCA1:NM_007300:exon14:c.4462_4463delinsTT:p.Q1488L	Benign
	17:43076572:TG:CT	BRCA1	BRCA1:NM_007297:exon12:c.4258_4259delinsAG:p.Q1420R,BRCA1:NM_007298:exon12:c.1087_1088delinsAG:p.Q363R,BRCA1:NM_007294:exon13:c.4399_4400delinsAG:p.Q1467R,BRCA1:NM_007299:exon13:c.1087_1088delinsAG:p.Q363R,BRCA1:NM_007300:exon14:c.4462_4463delinsAG:p.Q1488R	Benign
	17:43076572:TGGC:T	BRCA1	BRCA1:NM_007297:exon12:c.4256_4258del:p.S1419_Q1420delinsK,BRCA1:NM_007298:exon12:c.1085_1087del:p.S362_Q363delinsK,BRCA1:NM_007294:exon13:c.4397_4399del:p.S1466_Q1467delinsK,BRCA1:NM_007299:exon13:c.1085_1087del:p.S362_Q363delinsK,BRCA1:NM_007300:exon14:c.4460_4462del:p.S1487_Q1488delinsK	Pathogenic
	17:43076572:TGG:T	BRCA1	BRCA1:NM_007297:exon12:c.4257_4258del:p.S1419Rfs*9,BRCA1:NM_007298:exon12:c.1086_1087del:p.S362Rfs*9,BRCA1:NM_007294:exon13:c.4398_4399del:p.S1466Rfs*9,BRCA1:NM_007299:exon13:c.1086_1087del:p.S362Rfs*9,BRCA1:NM_007300:exon14:c.4461_4462del:p.S1487Rfs*9	Pathogenic
	17:43076572:T:TG	BRCA1	BRCA1:NM_007297:exon12:c.4258dupC:p.Q1420Pfs*9,BRCA1:NM_007298:exon12:c.1087dupC:p.Q363Pfs*9,BRCA1:NM_007294:exon13:c.4399dupC:p.Q1467Pfs*9,BRCA1:NM_007299:exon13:c.1087dupC:p.Q363Pfs*9,BRCA1:NM_007300:exon14:c.4462dupC:p.Q1488Pfs*9	Pathogenic
	17:43076573:G:A	BRCA1	BRCA1:NM_007297:exon12:c.C4258T:p.Q1420X,BRCA1:NM_007298:exon12:c.C1087T:p.Q363X,BRCA1:NM_007294:exon13:c.C4399T:p.Q1467X,BRCA1:NM_007299:exon13:c.C1087T:p.Q363X,BRCA1:NM_007300:exon14:c.C4462T:p.Q1488X	Pathogenic	Pathogenic
	17:43076573:G:C	BRCA1	BRCA1:NM_007297:exon12:c.C4258G:p.Q1420E,BRCA1:NM_007298:exon12:c.C1087G:p.Q363E,BRCA1:NM_007294:exon13:c.C4399G:p.Q1467E,BRCA1:NM_007299:exon13:c.C1087G:p.Q363E,BRCA1:NM_007300:exon14:c.C4462G:p.Q1488E	Benign
	17:43076573:GGC:G	BRCA1	BRCA1:NM_007297:exon12:c.4256_4257del:p.S1419Tfs*9,BRCA1:NM_007298:exon12:c.1085_1086del:p.S362Tfs*9,BRCA1:NM_007294:exon13:c.4397_4398del:p.S1466Tfs*9,BRCA1:NM_007299:exon13:c.1085_1086del:p.S362Tfs*9,BRCA1:NM_007300:exon14:c.4460_4461del:p.S1487Tfs*9	Pathogenic
	17:43076573:GGCTTAT:ACCTAACAGTTCATGTGAG	BRCA1	BRCA1:NM_007297:exon12:c.4252_4258delinsCTCACATGAACTGTTAGGT:p.I1418_Y1816delinsLT,BRCA1:NM_007298:exon12:c.1081_1087delinsCTCACATGAACTGTTAGGT:p.I361_Y759delinsLT,BRCA1:NM_007294:exon13:c.4393_4399delinsCTCACATGAACTGTTAGGT:p.I1465_Y1863delinsLT,BRCA1:NM_007299:exon13:c.1081_1087delinsCTCACATGAACTGTTAGGT:p.I361_V699delinsLT,BRCA1:NM_007300:exon14:c.4456_4462delinsCTCACATGAACTGTTAGGT:p.I1486_Y1884delinsLT	Pathogenic
	17:43076573:G:GGT	BRCA1	BRCA1:NM_007297:exon12:c.4257_4258insAC:p.Q1420Tfs*39,BRCA1:NM_007298:exon12:c.1086_1087insAC:p.Q363Tfs*39,BRCA1:NM_007294:exon13:c.4398_4399insAC:p.Q1467Tfs*39,BRCA1:NM_007299:exon13:c.1086_1087insAC:p.Q363Tfs*39,BRCA1:NM_007300:exon14:c.4461_4462insAC:p.Q1488Tfs*39	Pathogenic
	17:43076573:G:T	BRCA1	BRCA1:NM_007297:exon12:c.C4258A:p.Q1420K,BRCA1:NM_007298:exon12:c.C1087A:p.Q363K,BRCA1:NM_007294:exon13:c.C4399A:p.Q1467K,BRCA1:NM_007299:exon13:c.C1087A:p.Q363K,BRCA1:NM_007300:exon14:c.C4462A:p.Q1488K	Benign
	17:43076574:G:A	BRCA1	BRCA1:NM_007297:exon12:c.C4257T:p.S1419S,BRCA1:NM_007298:exon12:c.C1086T:p.S362S,BRCA1:NM_007294:exon13:c.C4398T:p.S1466S,BRCA1:NM_007299:exon13:c.C1086T:p.S362S,BRCA1:NM_007300:exon14:c.C4461T:p.S1487S	Benign
	17:43076574:G:C	BRCA1	BRCA1:NM_007297:exon12:c.C4257G:p.S1419R,BRCA1:NM_007298:exon12:c.C1086G:p.S362R,BRCA1:NM_007294:exon13:c.C4398G:p.S1466R,BRCA1:NM_007299:exon13:c.C1086G:p.S362R,BRCA1:NM_007300:exon14:c.C4461G:p.S1487R	Benign
	17:43076574:GC:AA	BRCA1	BRCA1:NM_007297:exon12:c.4256_4257delinsTT:p.S1419I,BRCA1:NM_007298:exon12:c.1085_1086delinsTT:p.S362I,BRCA1:NM_007294:exon13:c.4397_4398delinsTT:p.S1466I,BRCA1:NM_007299:exon13:c.1085_1086delinsTT:p.S362I,BRCA1:NM_007300:exon14:c.4460_4461delinsTT:p.S1487I	Benign
	17:43076574:GC:AG	BRCA1	BRCA1:NM_007297:exon12:c.4256_4257delinsCT:p.S1419T,BRCA1:NM_007298:exon12:c.1085_1086delinsCT:p.S362T,BRCA1:NM_007294:exon13:c.4397_4398delinsCT:p.S1466T,BRCA1:NM_007299:exon13:c.1085_1086delinsCT:p.S362T,BRCA1:NM_007300:exon14:c.4460_4461delinsCT:p.S1487T	Benign
	17:43076574:GC:AT	BRCA1	BRCA1:NM_007297:exon12:c.4256_4257delinsAT:p.S1419N,BRCA1:NM_007298:exon12:c.1085_1086delinsAT:p.S362N,BRCA1:NM_007294:exon13:c.4397_4398delinsAT:p.S1466N,BRCA1:NM_007299:exon13:c.1085_1086delinsAT:p.S362N,BRCA1:NM_007300:exon14:c.4460_4461delinsAT:p.S1487N	Benign
	17:43076574:GC:CG	BRCA1	BRCA1:NM_007297:exon12:c.4256_4257delinsCG:p.S1419T,BRCA1:NM_007298:exon12:c.1085_1086delinsCG:p.S362T,BRCA1:NM_007294:exon13:c.4397_4398delinsCG:p.S1466T,BRCA1:NM_007299:exon13:c.1085_1086delinsCG:p.S362T,BRCA1:NM_007300:exon14:c.4460_4461delinsCG:p.S1487T	Benign
	17:43076574:GC:TA	BRCA1	BRCA1:NM_007297:exon12:c.4256_4257delinsTA:p.S1419I,BRCA1:NM_007298:exon12:c.1085_1086delinsTA:p.S362I,BRCA1:NM_007294:exon13:c.4397_4398delinsTA:p.S1466I,BRCA1:NM_007299:exon13:c.1085_1086delinsTA:p.S362I,BRCA1:NM_007300:exon14:c.4460_4461delinsTA:p.S1487I	Benign
	17:43076574:GCT:AAA	BRCA1	BRCA1:NM_007297:exon12:c.4255_4257delinsTTT:p.S1419F,BRCA1:NM_007298:exon12:c.1084_1086delinsTTT:p.S362F,BRCA1:NM_007294:exon13:c.4396_4398delinsTTT:p.S1466F,BRCA1:NM_007299:exon13:c.1084_1086delinsTTT:p.S362F,BRCA1:NM_007300:exon14:c.4459_4461delinsTTT:p.S1487F	Benign
	17:43076574:GCT:AAG	BRCA1	BRCA1:NM_007297:exon12:c.4255_4257delinsCTT:p.S1419L,BRCA1:NM_007298:exon12:c.1084_1086delinsCTT:p.S362L,BRCA1:NM_007294:exon13:c.4396_4398delinsCTT:p.S1466L,BRCA1:NM_007299:exon13:c.1084_1086delinsCTT:p.S362L,BRCA1:NM_007300:exon14:c.4459_4461delinsCTT:p.S1487L	Benign
	17:43076574:GCT:ACA	BRCA1	BRCA1:NM_007297:exon12:c.4255_4257delinsTGT:p.S1419C,BRCA1:NM_007298:exon12:c.1084_1086delinsTGT:p.S362C,BRCA1:NM_007294:exon13:c.4396_4398delinsTGT:p.S1466C,BRCA1:NM_007299:exon13:c.1084_1086delinsTGT:p.S362C,BRCA1:NM_007300:exon14:c.4459_4461delinsTGT:p.S1487C	Benign
	17:43076574:GCT:ACC	BRCA1	BRCA1:NM_007297:exon12:c.4255_4257delinsGGT:p.S1419G,BRCA1:NM_007298:exon12:c.1084_1086delinsGGT:p.S362G,BRCA1:NM_007294:exon13:c.4396_4398delinsGGT:p.S1466G,BRCA1:NM_007299:exon13:c.1084_1086delinsGGT:p.S362G,BRCA1:NM_007300:exon14:c.4459_4461delinsGGT:p.S1487G	Benign
	17:43076574:GCT:ACG	BRCA1	BRCA1:NM_007297:exon12:c.4255_4257delinsCGT:p.S1419R,BRCA1:NM_007298:exon12:c.1084_1086delinsCGT:p.S362R,BRCA1:NM_007294:exon13:c.4396_4398delinsCGT:p.S1466R,BRCA1:NM_007299:exon13:c.1084_1086delinsCGT:p.S362R,BRCA1:NM_007300:exon14:c.4459_4461delinsCGT:p.S1487R	Benign
	17:43076574:GCT:AGA	BRCA1	BRCA1:NM_007297:exon12:c.4255_4257delinsTCT:p.S1419S,BRCA1:NM_007298:exon12:c.1084_1086delinsTCT:p.S362S,BRCA1:NM_007294:exon13:c.4396_4398delinsTCT:p.S1466S,BRCA1:NM_007299:exon13:c.1084_1086delinsTCT:p.S362S,BRCA1:NM_007300:exon14:c.4459_4461delinsTCT:p.S1487S	Benign
	17:43076574:GCT:AGC	BRCA1	BRCA1:NM_007297:exon12:c.4255_4257delinsGCT:p.S1419A,BRCA1:NM_007298:exon12:c.1084_1086delinsGCT:p.S362A,BRCA1:NM_007294:exon13:c.4396_4398delinsGCT:p.S1466A,BRCA1:NM_007299:exon13:c.1084_1086delinsGCT:p.S362A,BRCA1:NM_007300:exon14:c.4459_4461delinsGCT:p.S1487A	Benign
	17:43076574:GCT:CAA	BRCA1	BRCA1:NM_007297:exon12:c.4255_4257delinsTTG:p.S1419L,BRCA1:NM_007298:exon12:c.1084_1086delinsTTG:p.S362L,BRCA1:NM_007294:exon13:c.4396_4398delinsTTG:p.S1466L,BRCA1:NM_007299:exon13:c.1084_1086delinsTTG:p.S362L,BRCA1:NM_007300:exon14:c.4459_4461delinsTTG:p.S1487L	Benign
	17:43076574:GCT:CAG	BRCA1	BRCA1:NM_007297:exon12:c.4255_4257delinsCTG:p.S1419L,BRCA1:NM_007298:exon12:c.1084_1086delinsCTG:p.S362L,BRCA1:NM_007294:exon13:c.4396_4398delinsCTG:p.S1466L,BRCA1:NM_007299:exon13:c.1084_1086delinsCTG:p.S362L,BRCA1:NM_007300:exon14:c.4459_4461delinsCTG:p.S1487L	Benign
	17:43076574:GCT:CCC	BRCA1	BRCA1:NM_007297:exon12:c.4255_4257delinsGGG:p.S1419G,BRCA1:NM_007298:exon12:c.1084_1086delinsGGG:p.S362G,BRCA1:NM_007294:exon13:c.4396_4398delinsGGG:p.S1466G,BRCA1:NM_007299:exon13:c.1084_1086delinsGGG:p.S362G,BRCA1:NM_007300:exon14:c.4459_4461delinsGGG:p.S1487G	Benign
	17:43076574:GCT:CCG	BRCA1	BRCA1:NM_007297:exon12:c.4255_4257delinsCGG:p.S1419R,BRCA1:NM_007298:exon12:c.1084_1086delinsCGG:p.S362R,BRCA1:NM_007294:exon13:c.4396_4398delinsCGG:p.S1466R,BRCA1:NM_007299:exon13:c.1084_1086delinsCGG:p.S362R,BRCA1:NM_007300:exon14:c.4459_4461delinsCGG:p.S1487R	Benign
	17:43076574:GCT:CGA	BRCA1	BRCA1:NM_007297:exon12:c.4255_4257delinsTCG:p.S1419S,BRCA1:NM_007298:exon12:c.1084_1086delinsTCG:p.S362S,BRCA1:NM_007294:exon13:c.4396_4398delinsTCG:p.S1466S,BRCA1:NM_007299:exon13:c.1084_1086delinsTCG:p.S362S,BRCA1:NM_007300:exon14:c.4459_4461delinsTCG:p.S1487S	Benign
	17:43076574:GCT:CGC	BRCA1	BRCA1:NM_007297:exon12:c.4255_4257delinsGCG:p.S1419A,BRCA1:NM_007298:exon12:c.1084_1086delinsGCG:p.S362A,BRCA1:NM_007294:exon13:c.4396_4398delinsGCG:p.S1466A,BRCA1:NM_007299:exon13:c.1084_1086delinsGCG:p.S362A,BRCA1:NM_007300:exon14:c.4459_4461delinsGCG:p.S1487A	Benign
	17:43076574:GCT:CTA	BRCA1	BRCA1:NM_007297:exon12:c.4255_4257delinsTAG:p.S1419_Y1816del,BRCA1:NM_007298:exon12:c.1084_1086delinsTAG:p.S362_Y759del,BRCA1:NM_007294:exon13:c.4396_4398delinsTAG:p.S1466_Y1863del,BRCA1:NM_007299:exon13:c.1084_1086delinsTAG:p.S362_V699del,BRCA1:NM_007300:exon14:c.4459_4461delinsTAG:p.S1487_Y1884del	Pathogenic
	17:43076574:GC:TG	BRCA1	BRCA1:NM_007297:exon12:c.4256_4257delinsCA:p.S1419T,BRCA1:NM_007298:exon12:c.1085_1086delinsCA:p.S362T,BRCA1:NM_007294:exon13:c.4397_4398delinsCA:p.S1466T,BRCA1:NM_007299:exon13:c.1085_1086delinsCA:p.S362T,BRCA1:NM_007300:exon14:c.4460_4461delinsCA:p.S1487T	Benign
	17:43076574:GCT:G	BRCA1	BRCA1:NM_007297:exon12:c.4255_4256del:p.S1419Pfs*9,BRCA1:NM_007298:exon12:c.1084_1085del:p.S362Pfs*9,BRCA1:NM_007294:exon13:c.4396_4397del:p.S1466Pfs*9,BRCA1:NM_007299:exon13:c.1084_1085del:p.S362Pfs*9,BRCA1:NM_007300:exon14:c.4459_4460del:p.S1487Pfs*9	Pathogenic
	17:43076574:GCT:TAA	BRCA1	BRCA1:NM_007297:exon12:c.4255_4257delinsTTA:p.S1419L,BRCA1:NM_007298:exon12:c.1084_1086delinsTTA:p.S362L,BRCA1:NM_007294:exon13:c.4396_4398delinsTTA:p.S1466L,BRCA1:NM_007299:exon13:c.1084_1086delinsTTA:p.S362L,BRCA1:NM_007300:exon14:c.4459_4461delinsTTA:p.S1487L	Benign
	17:43076574:GCT:TAG	BRCA1	BRCA1:NM_007297:exon12:c.4255_4257delinsCTA:p.S1419L,BRCA1:NM_007298:exon12:c.1084_1086delinsCTA:p.S362L,BRCA1:NM_007294:exon13:c.4396_4398delinsCTA:p.S1466L,BRCA1:NM_007299:exon13:c.1084_1086delinsCTA:p.S362L,BRCA1:NM_007300:exon14:c.4459_4461delinsCTA:p.S1487L	Benign
	17:43076574:GCTTA:G	BRCA1	BRCA1:NM_007297:exon12:c.4253_4256del:p.I1418Tfs*39,BRCA1:NM_007298:exon12:c.1082_1085del:p.I361Tfs*39,BRCA1:NM_007294:exon13:c.4394_4397del:p.I1465Tfs*39,BRCA1:NM_007299:exon13:c.1082_1085del:p.I361Tfs*39,BRCA1:NM_007300:exon14:c.4457_4460del:p.I1486Tfs*39	Pathogenic
	17:43076574:GCT:TCA	BRCA1	BRCA1:NM_007297:exon12:c.4255_4257delinsTGA:p.S1419_Y1816del,BRCA1:NM_007298:exon12:c.1084_1086delinsTGA:p.S362_Y759del,BRCA1:NM_007294:exon13:c.4396_4398delinsTGA:p.S1466_Y1863del,BRCA1:NM_007299:exon13:c.1084_1086delinsTGA:p.S362_V699del,BRCA1:NM_007300:exon14:c.4459_4461delinsTGA:p.S1487_Y1884del	Pathogenic
	17:43076574:GCT:TCC	BRCA1	BRCA1:NM_007297:exon12:c.4255_4257delinsGGA:p.S1419G,BRCA1:NM_007298:exon12:c.1084_1086delinsGGA:p.S362G,BRCA1:NM_007294:exon13:c.4396_4398delinsGGA:p.S1466G,BRCA1:NM_007299:exon13:c.1084_1086delinsGGA:p.S362G,BRCA1:NM_007300:exon14:c.4459_4461delinsGGA:p.S1487G	Benign
	17:43076574:GCT:TCG	BRCA1	BRCA1:NM_007297:exon12:c.4255_4257delinsCGA:p.S1419R,BRCA1:NM_007298:exon12:c.1084_1086delinsCGA:p.S362R,BRCA1:NM_007294:exon13:c.4396_4398delinsCGA:p.S1466R,BRCA1:NM_007299:exon13:c.1084_1086delinsCGA:p.S362R,BRCA1:NM_007300:exon14:c.4459_4461delinsCGA:p.S1487R	Benign
	17:43076574:GCT:TGA	BRCA1	BRCA1:NM_007297:exon12:c.4255_4257delinsTCA:p.S1419S,BRCA1:NM_007298:exon12:c.1084_1086delinsTCA:p.S362S,BRCA1:NM_007294:exon13:c.4396_4398delinsTCA:p.S1466S,BRCA1:NM_007299:exon13:c.1084_1086delinsTCA:p.S362S,BRCA1:NM_007300:exon14:c.4459_4461delinsTCA:p.S1487S	Benign
	17:43076574:GCT:TGC	BRCA1	BRCA1:NM_007297:exon12:c.4255_4257delinsGCA:p.S1419A,BRCA1:NM_007298:exon12:c.1084_1086delinsGCA:p.S362A,BRCA1:NM_007294:exon13:c.4396_4398delinsGCA:p.S1466A,BRCA1:NM_007299:exon13:c.1084_1086delinsGCA:p.S362A,BRCA1:NM_007300:exon14:c.4459_4461delinsGCA:p.S1487A	Benign
	17:43076574:GCT:TTA	BRCA1	BRCA1:NM_007297:exon12:c.4255_4257delinsTAA:p.S1419_Y1816del,BRCA1:NM_007298:exon12:c.1084_1086delinsTAA:p.S362_Y759del,BRCA1:NM_007294:exon13:c.4396_4398delinsTAA:p.S1466_Y1863del,BRCA1:NM_007299:exon13:c.1084_1086delinsTAA:p.S362_V699del,BRCA1:NM_007300:exon14:c.4459_4461delinsTAA:p.S1487_Y1884del	Pathogenic
	17:43076574:G:GT	BRCA1	BRCA1:NM_007297:exon12:c.4256_4257insA:p.S1419Rfs*10,BRCA1:NM_007298:exon12:c.1085_1086insA:p.S362Rfs*10,BRCA1:NM_007294:exon13:c.4397_4398insA:p.S1466Rfs*10,BRCA1:NM_007299:exon13:c.1085_1086insA:p.S362Rfs*10,BRCA1:NM_007300:exon14:c.4460_4461insA:p.S1487Rfs*10	Pathogenic	Pathogenic
	17:43076574:G:T	BRCA1	BRCA1:NM_007297:exon12:c.C4257A:p.S1419R,BRCA1:NM_007298:exon12:c.C1086A:p.S362R,BRCA1:NM_007294:exon13:c.C4398A:p.S1466R,BRCA1:NM_007299:exon13:c.C1086A:p.S362R,BRCA1:NM_007300:exon14:c.C4461A:p.S1487R	Benign
	17:43076575:C:A	BRCA1	BRCA1:NM_007297:exon12:c.G4256T:p.S1419I,BRCA1:NM_007298:exon12:c.G1085T:p.S362I,BRCA1:NM_007294:exon13:c.G4397T:p.S1466I,BRCA1:NM_007299:exon13:c.G1085T:p.S362I,BRCA1:NM_007300:exon14:c.G4460T:p.S1487I	Benign	Uncertain_significance
	17:43076575:C:CG	BRCA1	BRCA1:NM_007297:exon12:c.4255_4256insC:p.S1419Tfs*10,BRCA1:NM_007298:exon12:c.1084_1085insC:p.S362Tfs*10,BRCA1:NM_007294:exon13:c.4396_4397insC:p.S1466Tfs*10,BRCA1:NM_007299:exon13:c.1084_1085insC:p.S362Tfs*10,BRCA1:NM_007300:exon14:c.4459_4460insC:p.S1487Tfs*10	Pathogenic
	17:43076575:C:CT	BRCA1	BRCA1:NM_007297:exon12:c.4255dupA:p.S1419Kfs*10,BRCA1:NM_007298:exon12:c.1084dupA:p.S362Kfs*10,BRCA1:NM_007294:exon13:c.4396dupA:p.S1466Kfs*10,BRCA1:NM_007299:exon13:c.1084dupA:p.S362Kfs*10,BRCA1:NM_007300:exon14:c.4459dupA:p.S1487Kfs*10	Pathogenic	Pathogenic/Likely_pathogenic
	17:43076575:C:G	BRCA1	BRCA1:NM_007297:exon12:c.G4256C:p.S1419T,BRCA1:NM_007298:exon12:c.G1085C:p.S362T,BRCA1:NM_007294:exon13:c.G4397C:p.S1466T,BRCA1:NM_007299:exon13:c.G1085C:p.S362T,BRCA1:NM_007300:exon14:c.G4460C:p.S1487T	Benign
	17:43076575:C:T	BRCA1	BRCA1:NM_007297:exon12:c.G4256A:p.S1419N,BRCA1:NM_007298:exon12:c.G1085A:p.S362N,BRCA1:NM_007294:exon13:c.G4397A:p.S1466N,BRCA1:NM_007299:exon13:c.G1085A:p.S362N,BRCA1:NM_007300:exon14:c.G4460A:p.S1487N	Benign
	17:43076575:CT:AA	BRCA1	BRCA1:NM_007297:exon12:c.4255_4256delinsTT:p.S1419F,BRCA1:NM_007298:exon12:c.1084_1085delinsTT:p.S362F,BRCA1:NM_007294:exon13:c.4396_4397delinsTT:p.S1466F,BRCA1:NM_007299:exon13:c.1084_1085delinsTT:p.S362F,BRCA1:NM_007300:exon14:c.4459_4460delinsTT:p.S1487F	Benign
	17:43076575:CT:AG	BRCA1	BRCA1:NM_007297:exon12:c.4255_4256delinsCT:p.S1419L,BRCA1:NM_007298:exon12:c.1084_1085delinsCT:p.S362L,BRCA1:NM_007294:exon13:c.4396_4397delinsCT:p.S1466L,BRCA1:NM_007299:exon13:c.1084_1085delinsCT:p.S362L,BRCA1:NM_007300:exon14:c.4459_4460delinsCT:p.S1487L	Benign
	17:43076575:CT:GA	BRCA1	BRCA1:NM_007297:exon12:c.4255_4256delinsTC:p.S1419S,BRCA1:NM_007298:exon12:c.1084_1085delinsTC:p.S362S,BRCA1:NM_007294:exon13:c.4396_4397delinsTC:p.S1466S,BRCA1:NM_007299:exon13:c.1084_1085delinsTC:p.S362S,BRCA1:NM_007300:exon14:c.4459_4460delinsTC:p.S1487S	Benign
	17:43076575:CT:GC	BRCA1	BRCA1:NM_007297:exon12:c.4255_4256delinsGC:p.S1419A,BRCA1:NM_007298:exon12:c.1084_1085delinsGC:p.S362A,BRCA1:NM_007294:exon13:c.4396_4397delinsGC:p.S1466A,BRCA1:NM_007299:exon13:c.1084_1085delinsGC:p.S362A,BRCA1:NM_007300:exon14:c.4459_4460delinsGC:p.S1487A	Benign
	17:43076575:CTTAT:C	BRCA1	BRCA1:NM_007297:exon12:c.4252_4255del:p.I1418Afs*39,BRCA1:NM_007298:exon12:c.1081_1084del:p.I361Afs*39,BRCA1:NM_007294:exon13:c.4393_4396del:p.I1465Afs*39,BRCA1:NM_007299:exon13:c.1081_1084del:p.I361Afs*39,BRCA1:NM_007300:exon14:c.4456_4459del:p.I1486Afs*39	Pathogenic
	17:43076576:T:A	BRCA1	BRCA1:NM_007297:exon12:c.A4255T:p.S1419C,BRCA1:NM_007298:exon12:c.A1084T:p.S362C,BRCA1:NM_007294:exon13:c.A4396T:p.S1466C,BRCA1:NM_007299:exon13:c.A1084T:p.S362C,BRCA1:NM_007300:exon14:c.A4459T:p.S1487C	Benign	Uncertain_significance
	17:43076576:T:C	BRCA1	BRCA1:NM_007297:exon12:c.A4255G:p.S1419G,BRCA1:NM_007298:exon12:c.A1084G:p.S362G,BRCA1:NM_007294:exon13:c.A4396G:p.S1466G,BRCA1:NM_007299:exon13:c.A1084G:p.S362G,BRCA1:NM_007300:exon14:c.A4459G:p.S1487G	Benign
	17:43076576:T:G	BRCA1	BRCA1:NM_007297:exon12:c.A4255C:p.S1419R,BRCA1:NM_007298:exon12:c.A1084C:p.S362R,BRCA1:NM_007294:exon13:c.A4396C:p.S1466R,BRCA1:NM_007299:exon13:c.A1084C:p.S362R,BRCA1:NM_007300:exon14:c.A4459C:p.S1487R	Benign
	17:43076576:T:TA	BRCA1	BRCA1:NM_007297:exon12:c.4254_4255insT:p.S1419*,BRCA1:NM_007298:exon12:c.1083_1084insT:p.S362*,BRCA1:NM_007294:exon13:c.4395_4396insT:p.S1466*,BRCA1:NM_007299:exon13:c.1083_1084insT:p.S362*,BRCA1:NM_007300:exon14:c.4458_4459insT:p.S1487*	Pathogenic
	17:43076576:TTA:T	BRCA1	BRCA1:NM_007297:exon12:c.4253_4254del:p.I1418Kfs*10,BRCA1:NM_007298:exon12:c.1082_1083del:p.I361Kfs*10,BRCA1:NM_007294:exon13:c.4394_4395del:p.I1465Kfs*10,BRCA1:NM_007299:exon13:c.1082_1083del:p.I361Kfs*10,BRCA1:NM_007300:exon14:c.4457_4458del:p.I1486Kfs*10	Pathogenic
	17:43076576:TTAT:A	BRCA1	BRCA1:NM_007297:exon12:c.4252_4255delinsT:p.I1418_S1419delinsC,BRCA1:NM_007298:exon12:c.1081_1084delinsT:p.I361_S362delinsC,BRCA1:NM_007294:exon13:c.4393_4396delinsT:p.I1465_S1466delinsC,BRCA1:NM_007299:exon13:c.1081_1084delinsT:p.I361_S362delinsC,BRCA1:NM_007300:exon14:c.4456_4459delinsT:p.I1486_S1487delinsC	Benign
	17:43076576:T:TC	BRCA1	BRCA1:NM_007297:exon12:c.4254_4255insG:p.S1419Efs*10,BRCA1:NM_007298:exon12:c.1083_1084insG:p.S362Efs*10,BRCA1:NM_007294:exon13:c.4395_4396insG:p.S1466Efs*10,BRCA1:NM_007299:exon13:c.1083_1084insG:p.S362Efs*10,BRCA1:NM_007300:exon14:c.4458_4459insG:p.S1487Efs*10	Pathogenic
	17:43076576:T:TTCC	BRCA1	BRCA1:NM_007297:exon12:c.4254_4255insGGA:p.I1418_S1419insG,BRCA1:NM_007298:exon12:c.1083_1084insGGA:p.I361_S362insG,BRCA1:NM_007294:exon13:c.4395_4396insGGA:p.I1465_S1466insG,BRCA1:NM_007299:exon13:c.1083_1084insGGA:p.I361_S362insG,BRCA1:NM_007300:exon14:c.4458_4459insGGA:p.I1486_S1487insG	Benign
	17:43076577:TA:AG	BRCA1	BRCA1:NM_007297:exon12:c.4253_4254delinsCT:p.I1418T,BRCA1:NM_007298:exon12:c.1082_1083delinsCT:p.I361T,BRCA1:NM_007294:exon13:c.4394_4395delinsCT:p.I1465T,BRCA1:NM_007299:exon13:c.1082_1083delinsCT:p.I361T,BRCA1:NM_007300:exon14:c.4457_4458delinsCT:p.I1486T	Benign
	17:43076577:TA:CC	BRCA1	BRCA1:NM_007297:exon12:c.4253_4254delinsGG:p.I1418R,BRCA1:NM_007298:exon12:c.1082_1083delinsGG:p.I361R,BRCA1:NM_007294:exon13:c.4394_4395delinsGG:p.I1465R,BRCA1:NM_007299:exon13:c.1082_1083delinsGG:p.I361R,BRCA1:NM_007300:exon14:c.4457_4458delinsGG:p.I1486R	Benign
	17:43076577:TA:CG	BRCA1	BRCA1:NM_007297:exon12:c.4253_4254delinsCG:p.I1418T,BRCA1:NM_007298:exon12:c.1082_1083delinsCG:p.I361T,BRCA1:NM_007294:exon13:c.4394_4395delinsCG:p.I1465T,BRCA1:NM_007299:exon13:c.1082_1083delinsCG:p.I361T,BRCA1:NM_007300:exon14:c.4457_4458delinsCG:p.I1486T	Benign
	17:43076577:TA:CT	BRCA1	BRCA1:NM_007297:exon12:c.4253_4254delinsAG:p.I1418K,BRCA1:NM_007298:exon12:c.1082_1083delinsAG:p.I361K,BRCA1:NM_007294:exon13:c.4394_4395delinsAG:p.I1465K,BRCA1:NM_007299:exon13:c.1082_1083delinsAG:p.I361K,BRCA1:NM_007300:exon14:c.4457_4458delinsAG:p.I1486K	Benign
	17:43076577:TA:GG	BRCA1	BRCA1:NM_007297:exon12:c.4253_4254delinsCC:p.I1418T,BRCA1:NM_007298:exon12:c.1082_1083delinsCC:p.I361T,BRCA1:NM_007294:exon13:c.4394_4395delinsCC:p.I1465T,BRCA1:NM_007299:exon13:c.1082_1083delinsCC:p.I361T,BRCA1:NM_007300:exon14:c.4457_4458delinsCC:p.I1486T	Benign
	17:43076577:TAT:AAA	BRCA1	BRCA1:NM_007297:exon12:c.4252_4254delinsTTT:p.I1418F,BRCA1:NM_007298:exon12:c.1081_1083delinsTTT:p.I361F,BRCA1:NM_007294:exon13:c.4393_4395delinsTTT:p.I1465F,BRCA1:NM_007299:exon13:c.1081_1083delinsTTT:p.I361F,BRCA1:NM_007300:exon14:c.4456_4458delinsTTT:p.I1486F	Benign
	17:43076577:TAT:AAC	BRCA1	BRCA1:NM_007297:exon12:c.4252_4254delinsGTT:p.I1418V,BRCA1:NM_007298:exon12:c.1081_1083delinsGTT:p.I361V,BRCA1:NM_007294:exon13:c.4393_4395delinsGTT:p.I1465V,BRCA1:NM_007299:exon13:c.1081_1083delinsGTT:p.I361V,BRCA1:NM_007300:exon14:c.4456_4458delinsGTT:p.I1486V	Benign
	17:43076577:TAT:AAG	BRCA1	BRCA1:NM_007297:exon12:c.4252_4254delinsCTT:p.I1418L,BRCA1:NM_007298:exon12:c.1081_1083delinsCTT:p.I361L,BRCA1:NM_007294:exon13:c.4393_4395delinsCTT:p.I1465L,BRCA1:NM_007299:exon13:c.1081_1083delinsCTT:p.I361L,BRCA1:NM_007300:exon14:c.4456_4458delinsCTT:p.I1486L	Benign
	17:43076577:TAT:ACG	BRCA1	BRCA1:NM_007297:exon12:c.4252_4254delinsCGT:p.I1418R,BRCA1:NM_007298:exon12:c.1081_1083delinsCGT:p.I361R,BRCA1:NM_007294:exon13:c.4393_4395delinsCGT:p.I1465R,BRCA1:NM_007299:exon13:c.1081_1083delinsCGT:p.I361R,BRCA1:NM_007300:exon14:c.4456_4458delinsCGT:p.I1486R	Benign
	17:43076577:TAT:CAA	BRCA1	BRCA1:NM_007297:exon12:c.4252_4254delinsTTG:p.I1418L,BRCA1:NM_007298:exon12:c.1081_1083delinsTTG:p.I361L,BRCA1:NM_007294:exon13:c.4393_4395delinsTTG:p.I1465L,BRCA1:NM_007299:exon13:c.1081_1083delinsTTG:p.I361L,BRCA1:NM_007300:exon14:c.4456_4458delinsTTG:p.I1486L	Benign
	17:43076577:TAT:CAC	BRCA1	BRCA1:NM_007297:exon12:c.4252_4254delinsGTG:p.I1418V,BRCA1:NM_007298:exon12:c.1081_1083delinsGTG:p.I361V,BRCA1:NM_007294:exon13:c.4393_4395delinsGTG:p.I1465V,BRCA1:NM_007299:exon13:c.1081_1083delinsGTG:p.I361V,BRCA1:NM_007300:exon14:c.4456_4458delinsGTG:p.I1486V	Benign
	17:43076577:TAT:CAG	BRCA1	BRCA1:NM_007297:exon12:c.4252_4254delinsCTG:p.I1418L,BRCA1:NM_007298:exon12:c.1081_1083delinsCTG:p.I361L,BRCA1:NM_007294:exon13:c.4393_4395delinsCTG:p.I1465L,BRCA1:NM_007299:exon13:c.1081_1083delinsCTG:p.I361L,BRCA1:NM_007300:exon14:c.4456_4458delinsCTG:p.I1486L	Benign
	17:43076577:TAT:CCG	BRCA1	BRCA1:NM_007297:exon12:c.4252_4254delinsCGG:p.I1418R,BRCA1:NM_007298:exon12:c.1081_1083delinsCGG:p.I361R,BRCA1:NM_007294:exon13:c.4393_4395delinsCGG:p.I1465R,BRCA1:NM_007299:exon13:c.1081_1083delinsCGG:p.I361R,BRCA1:NM_007300:exon14:c.4456_4458delinsCGG:p.I1486R	Benign
	17:43076577:TAT:CTA	BRCA1	BRCA1:NM_007297:exon12:c.4252_4254delinsTAG:p.I1418_Y1816del,BRCA1:NM_007298:exon12:c.1081_1083delinsTAG:p.I361_Y759del,BRCA1:NM_007294:exon13:c.4393_4395delinsTAG:p.I1465_Y1863del,BRCA1:NM_007299:exon13:c.1081_1083delinsTAG:p.I361_V699del,BRCA1:NM_007300:exon14:c.4456_4458delinsTAG:p.I1486_Y1884del	Pathogenic
	17:43076577:TAT:GAA	BRCA1	BRCA1:NM_007297:exon12:c.4252_4254delinsTTC:p.I1418F,BRCA1:NM_007298:exon12:c.1081_1083delinsTTC:p.I361F,BRCA1:NM_007294:exon13:c.4393_4395delinsTTC:p.I1465F,BRCA1:NM_007299:exon13:c.1081_1083delinsTTC:p.I361F,BRCA1:NM_007300:exon14:c.4456_4458delinsTTC:p.I1486F	Benign
	17:43076577:TAT:GAC	BRCA1	BRCA1:NM_007297:exon12:c.4252_4254delinsGTC:p.I1418V,BRCA1:NM_007298:exon12:c.1081_1083delinsGTC:p.I361V,BRCA1:NM_007294:exon13:c.4393_4395delinsGTC:p.I1465V,BRCA1:NM_007299:exon13:c.1081_1083delinsGTC:p.I361V,BRCA1:NM_007300:exon14:c.4456_4458delinsGTC:p.I1486V	Benign
	17:43076577:TAT:GAG	BRCA1	BRCA1:NM_007297:exon12:c.4252_4254delinsCTC:p.I1418L,BRCA1:NM_007298:exon12:c.1081_1083delinsCTC:p.I361L,BRCA1:NM_007294:exon13:c.4393_4395delinsCTC:p.I1465L,BRCA1:NM_007299:exon13:c.1081_1083delinsCTC:p.I361L,BRCA1:NM_007300:exon14:c.4456_4458delinsCTC:p.I1486L	Benign
	17:43076577:TAT:GCG	BRCA1	BRCA1:NM_007297:exon12:c.4252_4254delinsCGC:p.I1418R,BRCA1:NM_007298:exon12:c.1081_1083delinsCGC:p.I361R,BRCA1:NM_007294:exon13:c.4393_4395delinsCGC:p.I1465R,BRCA1:NM_007299:exon13:c.1081_1083delinsCGC:p.I361R,BRCA1:NM_007300:exon14:c.4456_4458delinsCGC:p.I1486R	Benign
	17:43076577:T:C	BRCA1	BRCA1:NM_007297:exon12:c.A4254G:p.I1418M,BRCA1:NM_007298:exon12:c.A1083G:p.I361M,BRCA1:NM_007294:exon13:c.A4395G:p.I1465M,BRCA1:NM_007299:exon13:c.A1083G:p.I361M,BRCA1:NM_007300:exon14:c.A4458G:p.I1486M	Benign
	17:43076577:T:G	BRCA1	BRCA1:NM_007297:exon12:c.A4254C:p.I1418I,BRCA1:NM_007298:exon12:c.A1083C:p.I361I,BRCA1:NM_007294:exon13:c.A4395C:p.I1465I,BRCA1:NM_007299:exon13:c.A1083C:p.I361I,BRCA1:NM_007300:exon14:c.A4458C:p.I1486I	Benign
	17:43076577:T:TA	BRCA1	BRCA1:NM_007297:exon12:c.4253dupT:p.S1419Kfs*10,BRCA1:NM_007298:exon12:c.1082dupT:p.S362Kfs*10,BRCA1:NM_007294:exon13:c.4394dupT:p.S1466Kfs*10,BRCA1:NM_007299:exon13:c.1082dupT:p.S362Kfs*10,BRCA1:NM_007300:exon14:c.4457dupT:p.S1487Kfs*10	Pathogenic	Pathogenic
	17:43076578:A:AT	BRCA1	BRCA1:NM_007297:exon12:c.4252dupA:p.I1418Nfs*11,BRCA1:NM_007298:exon12:c.1081dupA:p.I361Nfs*11,BRCA1:NM_007294:exon13:c.4393dupA:p.I1465Nfs*11,BRCA1:NM_007299:exon13:c.1081dupA:p.I361Nfs*11,BRCA1:NM_007300:exon14:c.4456dupA:p.I1486Nfs*11	Pathogenic
	17:43076578:A:C	BRCA1	BRCA1:NM_007297:exon12:c.T4253G:p.I1418R,BRCA1:NM_007298:exon12:c.T1082G:p.I361R,BRCA1:NM_007294:exon13:c.T4394G:p.I1465R,BRCA1:NM_007299:exon13:c.T1082G:p.I361R,BRCA1:NM_007300:exon14:c.T4457G:p.I1486R	Benign
	17:43076578:A:G	BRCA1	BRCA1:NM_007297:exon12:c.T4253C:p.I1418T,BRCA1:NM_007298:exon12:c.T1082C:p.I361T,BRCA1:NM_007294:exon13:c.T4394C:p.I1465T,BRCA1:NM_007299:exon13:c.T1082C:p.I361T,BRCA1:NM_007300:exon14:c.T4457C:p.I1486T	Benign
	17:43076578:A:T	BRCA1	BRCA1:NM_007297:exon12:c.T4253A:p.I1418K,BRCA1:NM_007298:exon12:c.T1082A:p.I361K,BRCA1:NM_007294:exon13:c.T4394A:p.I1465K,BRCA1:NM_007299:exon13:c.T1082A:p.I361K,BRCA1:NM_007300:exon14:c.T4457A:p.I1486K	Benign	Uncertain_significance
	17:43076578:ATAG:A	BRCA1	BRCA1:NM_007297:exon12:c.4250_4252del:p.P1417_I1418delinsL,BRCA1:NM_007298:exon12:c.1079_1081del:p.P360_I361delinsL,BRCA1:NM_007294:exon13:c.4391_4393del:p.P1464_I1465delinsL,BRCA1:NM_007299:exon13:c.1079_1081del:p.P360_I361delinsL,BRCA1:NM_007300:exon14:c.4454_4456del:p.P1485_I1486delinsL	Pathogenic
	17:43076578:ATAGGG:A	BRCA1	BRCA1:NM_007297:exon12:c.4248_4252del:p.P1417Kfs*10,BRCA1:NM_007298:exon12:c.1077_1081del:p.P360Kfs*10,BRCA1:NM_007294:exon13:c.4389_4393del:p.P1464Kfs*10,BRCA1:NM_007299:exon13:c.1077_1081del:p.P360Kfs*10,BRCA1:NM_007300:exon14:c.4452_4456del:p.P1485Kfs*10	Pathogenic
	17:43076578:AT:CA	BRCA1	BRCA1:NM_007297:exon12:c.4252_4253delinsTG:p.I1418_Y1816del,BRCA1:NM_007298:exon12:c.1081_1082delinsTG:p.I361_Y759del,BRCA1:NM_007294:exon13:c.4393_4394delinsTG:p.I1465_Y1863del,BRCA1:NM_007299:exon13:c.1081_1082delinsTG:p.I361_V699del,BRCA1:NM_007300:exon14:c.4456_4457delinsTG:p.I1486_Y1884del	Pathogenic
	17:43076578:AT:CG	BRCA1	BRCA1:NM_007297:exon12:c.4252_4253delinsCG:p.I1418R,BRCA1:NM_007298:exon12:c.1081_1082delinsCG:p.I361R,BRCA1:NM_007294:exon13:c.4393_4394delinsCG:p.I1465R,BRCA1:NM_007299:exon13:c.1081_1082delinsCG:p.I361R,BRCA1:NM_007300:exon14:c.4456_4457delinsCG:p.I1486R	Benign
	17:43076578:AT:TA	BRCA1	BRCA1:NM_007297:exon12:c.4252_4253delinsTA:p.I1418_Y1816del,BRCA1:NM_007298:exon12:c.1081_1082delinsTA:p.I361_Y759del,BRCA1:NM_007294:exon13:c.4393_4394delinsTA:p.I1465_Y1863del,BRCA1:NM_007299:exon13:c.1081_1082delinsTA:p.I361_V699del,BRCA1:NM_007300:exon14:c.4456_4457delinsTA:p.I1486_Y1884del	Pathogenic
	17:43076579:T:A	BRCA1	BRCA1:NM_007297:exon12:c.A4252T:p.I1418L,BRCA1:NM_007298:exon12:c.A1081T:p.I361L,BRCA1:NM_007294:exon13:c.A4393T:p.I1465L,BRCA1:NM_007299:exon13:c.A1081T:p.I361L,BRCA1:NM_007300:exon14:c.A4456T:p.I1486L	Benign
	17:43076579:TAG:AA	BRCA1	BRCA1:NM_007297:exon12:c.4250_4252delinsTT:p.P1417Lfs*2,BRCA1:NM_007298:exon12:c.1079_1081delinsTT:p.P360Lfs*2,BRCA1:NM_007294:exon13:c.4391_4393delinsTT:p.P1464Lfs*2,BRCA1:NM_007299:exon13:c.1079_1081delinsTT:p.P360Lfs*2,BRCA1:NM_007300:exon14:c.4454_4456delinsTT:p.P1485Lfs*2;BRCA1:NM_007297:exon12:c.4250_4252delinsTT:p.P1417Lfs*2,BRCA1:NM_007298:exon12:c.1079_1081delinsTT:p.P360Lfs*2,BRCA1:NM_007294:exon13:c.4391_4393delinsTT:p.P1464Lfs*2,BRCA1:NM_007299:exon13:c.1079_1081delinsTT:p.P360Lfs*2,BRCA1:NM_007300:exon14:c.4454_4456delinsTT:p.P1485Lfs*2	Pathogenic	Pathogenic
	17:43076579:TAG:T	BRCA1	BRCA1:NM_007297:exon12:c.4250_4251del:p.P1417Hfs*11,BRCA1:NM_007298:exon12:c.1079_1080del:p.P360Hfs*11,BRCA1:NM_007294:exon13:c.4391_4392del:p.P1464Hfs*11,BRCA1:NM_007299:exon13:c.1079_1080del:p.P360Hfs*11,BRCA1:NM_007300:exon14:c.4454_4455del:p.P1485Hfs*11	Pathogenic
	17:43076579:T:C	BRCA1	BRCA1:NM_007297:exon12:c.A4252G:p.I1418V,BRCA1:NM_007298:exon12:c.A1081G:p.I361V,BRCA1:NM_007294:exon13:c.A4393G:p.I1465V,BRCA1:NM_007299:exon13:c.A1081G:p.I361V,BRCA1:NM_007300:exon14:c.A4456G:p.I1486V	Benign	Conflicting_interpretations_of_pathogenicity
	17:43076579:T:G	BRCA1	BRCA1:NM_007297:exon12:c.A4252C:p.I1418L,BRCA1:NM_007298:exon12:c.A1081C:p.I361L,BRCA1:NM_007294:exon13:c.A4393C:p.I1465L,BRCA1:NM_007299:exon13:c.A1081C:p.I361L,BRCA1:NM_007300:exon14:c.A4456C:p.I1486L	Benign	Uncertain_significance
	17:43076579:T:TAGGG	BRCA1	BRCA1:NM_007297:exon12:c.4251_4252insCCCT:p.I1418Pfs*12,BRCA1:NM_007298:exon12:c.1080_1081insCCCT:p.I361Pfs*12,BRCA1:NM_007294:exon13:c.4392_4393insCCCT:p.I1465Pfs*12,BRCA1:NM_007299:exon13:c.1080_1081insCCCT:p.I361Pfs*12,BRCA1:NM_007300:exon14:c.4455_4456insCCCT:p.I1486Pfs*12	Pathogenic	Pathogenic
	17:43076580:A:AG	BRCA1	BRCA1:NM_007297:exon12:c.4250dupC:p.I1418Yfs*11,BRCA1:NM_007298:exon12:c.1079dupC:p.I361Yfs*11,BRCA1:NM_007294:exon13:c.4391dupC:p.I1465Yfs*11,BRCA1:NM_007299:exon13:c.1079dupC:p.I361Yfs*11,BRCA1:NM_007300:exon14:c.4454dupC:p.I1486Yfs*11	Pathogenic	Pathogenic
	17:43076580:A:AGG	BRCA1	BRCA1:NM_007297:exon12:c.4250_4251insCC:p.I1418Lfs*2,BRCA1:NM_007298:exon12:c.1079_1080insCC:p.I361Lfs*2,BRCA1:NM_007294:exon13:c.4391_4392insCC:p.I1465Lfs*2,BRCA1:NM_007299:exon13:c.1079_1080insCC:p.I361Lfs*2,BRCA1:NM_007300:exon14:c.4454_4455insCC:p.I1486Lfs*2	Pathogenic
	17:43076580:A:AT	BRCA1	BRCA1:NM_007297:exon12:c.4250_4251insA:p.I1418Yfs*11,BRCA1:NM_007298:exon12:c.1079_1080insA:p.I361Yfs*11,BRCA1:NM_007294:exon13:c.4391_4392insA:p.I1465Yfs*11,BRCA1:NM_007299:exon13:c.1079_1080insA:p.I361Yfs*11,BRCA1:NM_007300:exon14:c.4454_4455insA:p.I1486Yfs*11	Pathogenic
	17:43076580:A:G	BRCA1	BRCA1:NM_007297:exon12:c.T4251C:p.P1417P,BRCA1:NM_007298:exon12:c.T1080C:p.P360P,BRCA1:NM_007294:exon13:c.T4392C:p.P1464P,BRCA1:NM_007299:exon13:c.T1080C:p.P360P,BRCA1:NM_007300:exon14:c.T4455C:p.P1485P	Benign
	17:43076580:AG:CA	BRCA1	BRCA1:NM_007297:exon12:c.4250_4251delinsTG:p.P1417L,BRCA1:NM_007298:exon12:c.1079_1080delinsTG:p.P360L,BRCA1:NM_007294:exon13:c.4391_4392delinsTG:p.P1464L,BRCA1:NM_007299:exon13:c.1079_1080delinsTG:p.P360L,BRCA1:NM_007300:exon14:c.4454_4455delinsTG:p.P1485L	Benign
	17:43076580:AG:CC	BRCA1	BRCA1:NM_007297:exon12:c.4250_4251delinsGG:p.P1417R,BRCA1:NM_007298:exon12:c.1079_1080delinsGG:p.P360R,BRCA1:NM_007294:exon13:c.4391_4392delinsGG:p.P1464R,BRCA1:NM_007299:exon13:c.1079_1080delinsGG:p.P360R,BRCA1:NM_007300:exon14:c.4454_4455delinsGG:p.P1485R	Benign
	17:43076580:AG:GA	BRCA1	BRCA1:NM_007297:exon12:c.4250_4251delinsTC:p.P1417L,BRCA1:NM_007298:exon12:c.1079_1080delinsTC:p.P360L,BRCA1:NM_007294:exon13:c.4391_4392delinsTC:p.P1464L,BRCA1:NM_007299:exon13:c.1079_1080delinsTC:p.P360L,BRCA1:NM_007300:exon14:c.4454_4455delinsTC:p.P1485L	Benign
	17:43076580:AGG:A	BRCA1	BRCA1:NM_007297:exon12:c.4249_4250del:p.P1417Yfs*11,BRCA1:NM_007298:exon12:c.1078_1079del:p.P360Yfs*11,BRCA1:NM_007294:exon13:c.4390_4391del:p.P1464Yfs*11,BRCA1:NM_007299:exon13:c.1078_1079del:p.P360Yfs*11,BRCA1:NM_007300:exon14:c.4453_4454del:p.P1485Yfs*11	Pathogenic
	17:43076580:AG:GC	BRCA1	BRCA1:NM_007297:exon12:c.4250_4251delinsGC:p.P1417R,BRCA1:NM_007298:exon12:c.1079_1080delinsGC:p.P360R,BRCA1:NM_007294:exon13:c.4391_4392delinsGC:p.P1464R,BRCA1:NM_007299:exon13:c.1079_1080delinsGC:p.P360R,BRCA1:NM_007300:exon14:c.4454_4455delinsGC:p.P1485R	Benign
	17:43076580:AGG:CAA	BRCA1	BRCA1:NM_007297:exon12:c.4249_4251delinsTTG:p.P1417L,BRCA1:NM_007298:exon12:c.1078_1080delinsTTG:p.P360L,BRCA1:NM_007294:exon13:c.4390_4392delinsTTG:p.P1464L,BRCA1:NM_007299:exon13:c.1078_1080delinsTTG:p.P360L,BRCA1:NM_007300:exon14:c.4453_4455delinsTTG:p.P1485L	Benign
	17:43076580:AGG:CCT	BRCA1	BRCA1:NM_007297:exon12:c.4249_4251delinsAGG:p.P1417R,BRCA1:NM_007298:exon12:c.1078_1080delinsAGG:p.P360R,BRCA1:NM_007294:exon13:c.4390_4392delinsAGG:p.P1464R,BRCA1:NM_007299:exon13:c.1078_1080delinsAGG:p.P360R,BRCA1:NM_007300:exon14:c.4453_4455delinsAGG:p.P1485R	Benign
	17:43076580:AGG:CGA	BRCA1	BRCA1:NM_007297:exon12:c.4249_4251delinsTCG:p.P1417S,BRCA1:NM_007298:exon12:c.1078_1080delinsTCG:p.P360S,BRCA1:NM_007294:exon13:c.4390_4392delinsTCG:p.P1464S,BRCA1:NM_007299:exon13:c.1078_1080delinsTCG:p.P360S,BRCA1:NM_007300:exon14:c.4453_4455delinsTCG:p.P1485S	Benign
	17:43076580:AGG:CGC	BRCA1	BRCA1:NM_007297:exon12:c.4249_4251delinsGCG:p.P1417A,BRCA1:NM_007298:exon12:c.1078_1080delinsGCG:p.P360A,BRCA1:NM_007294:exon13:c.4390_4392delinsGCG:p.P1464A,BRCA1:NM_007299:exon13:c.1078_1080delinsGCG:p.P360A,BRCA1:NM_007300:exon14:c.4453_4455delinsGCG:p.P1485A	Benign
	17:43076580:AGG:CGT	BRCA1	BRCA1:NM_007297:exon12:c.4249_4251delinsACG:p.P1417T,BRCA1:NM_007298:exon12:c.1078_1080delinsACG:p.P360T,BRCA1:NM_007294:exon13:c.4390_4392delinsACG:p.P1464T,BRCA1:NM_007299:exon13:c.1078_1080delinsACG:p.P360T,BRCA1:NM_007300:exon14:c.4453_4455delinsACG:p.P1485T	Benign
	17:43076580:AGG:GAA	BRCA1	BRCA1:NM_007297:exon12:c.4249_4251delinsTTC:p.P1417F,BRCA1:NM_007298:exon12:c.1078_1080delinsTTC:p.P360F,BRCA1:NM_007294:exon13:c.4390_4392delinsTTC:p.P1464F,BRCA1:NM_007299:exon13:c.1078_1080delinsTTC:p.P360F,BRCA1:NM_007300:exon14:c.4453_4455delinsTTC:p.P1485F	Benign
	17:43076580:AGG:GCT	BRCA1	BRCA1:NM_007297:exon12:c.4249_4251delinsAGC:p.P1417S,BRCA1:NM_007298:exon12:c.1078_1080delinsAGC:p.P360S,BRCA1:NM_007294:exon13:c.4390_4392delinsAGC:p.P1464S,BRCA1:NM_007299:exon13:c.1078_1080delinsAGC:p.P360S,BRCA1:NM_007300:exon14:c.4453_4455delinsAGC:p.P1485S	Benign
	17:43076580:AGG:GGA	BRCA1	BRCA1:NM_007297:exon12:c.4249_4251delinsTCC:p.P1417S,BRCA1:NM_007298:exon12:c.1078_1080delinsTCC:p.P360S,BRCA1:NM_007294:exon13:c.4390_4392delinsTCC:p.P1464S,BRCA1:NM_007299:exon13:c.1078_1080delinsTCC:p.P360S,BRCA1:NM_007300:exon14:c.4453_4455delinsTCC:p.P1485S	Benign
	17:43076580:AGG:GGC	BRCA1	BRCA1:NM_007297:exon12:c.4249_4251delinsGCC:p.P1417A,BRCA1:NM_007298:exon12:c.1078_1080delinsGCC:p.P360A,BRCA1:NM_007294:exon13:c.4390_4392delinsGCC:p.P1464A,BRCA1:NM_007299:exon13:c.1078_1080delinsGCC:p.P360A,BRCA1:NM_007300:exon14:c.4453_4455delinsGCC:p.P1485A	Benign
	17:43076580:AGG:GGT	BRCA1	BRCA1:NM_007297:exon12:c.4249_4251delinsACC:p.P1417T,BRCA1:NM_007298:exon12:c.1078_1080delinsACC:p.P360T,BRCA1:NM_007294:exon13:c.4390_4392delinsACC:p.P1464T,BRCA1:NM_007299:exon13:c.1078_1080delinsACC:p.P360T,BRCA1:NM_007300:exon14:c.4453_4455delinsACC:p.P1485T	Benign
	17:43076580:AGGGT:A	BRCA1	BRCA1:NM_007297:exon12:c.4247_4250del:p.Y1416Lfs*2,BRCA1:NM_007298:exon12:c.1076_1079del:p.Y359Lfs*2,BRCA1:NM_007294:exon13:c.4388_4391del:p.Y1463Lfs*2,BRCA1:NM_007299:exon13:c.1076_1079del:p.Y359Lfs*2,BRCA1:NM_007300:exon14:c.4451_4454del:p.Y1484Lfs*2	Pathogenic
	17:43076580:AG:GT	BRCA1	BRCA1:NM_007297:exon12:c.4250_4251delinsAC:p.P1417H,BRCA1:NM_007298:exon12:c.1079_1080delinsAC:p.P360H,BRCA1:NM_007294:exon13:c.4391_4392delinsAC:p.P1464H,BRCA1:NM_007299:exon13:c.1079_1080delinsAC:p.P360H,BRCA1:NM_007300:exon14:c.4454_4455delinsAC:p.P1485H	Benign
	17:43076580:AGG:TAA	BRCA1	BRCA1:NM_007297:exon12:c.4249_4251delinsTTA:p.P1417L,BRCA1:NM_007298:exon12:c.1078_1080delinsTTA:p.P360L,BRCA1:NM_007294:exon13:c.4390_4392delinsTTA:p.P1464L,BRCA1:NM_007299:exon13:c.1078_1080delinsTTA:p.P360L,BRCA1:NM_007300:exon14:c.4453_4455delinsTTA:p.P1485L	Benign
	17:43076580:AGG:TCT	BRCA1	BRCA1:NM_007297:exon12:c.4249_4251delinsAGA:p.P1417R,BRCA1:NM_007298:exon12:c.1078_1080delinsAGA:p.P360R,BRCA1:NM_007294:exon13:c.4390_4392delinsAGA:p.P1464R,BRCA1:NM_007299:exon13:c.1078_1080delinsAGA:p.P360R,BRCA1:NM_007300:exon14:c.4453_4455delinsAGA:p.P1485R	Benign
	17:43076580:AGG:TGA	BRCA1	BRCA1:NM_007297:exon12:c.4249_4251delinsTCA:p.P1417S,BRCA1:NM_007298:exon12:c.1078_1080delinsTCA:p.P360S,BRCA1:NM_007294:exon13:c.4390_4392delinsTCA:p.P1464S,BRCA1:NM_007299:exon13:c.1078_1080delinsTCA:p.P360S,BRCA1:NM_007300:exon14:c.4453_4455delinsTCA:p.P1485S	Benign
	17:43076580:AGG:TGC	BRCA1	BRCA1:NM_007297:exon12:c.4249_4251delinsGCA:p.P1417A,BRCA1:NM_007298:exon12:c.1078_1080delinsGCA:p.P360A,BRCA1:NM_007294:exon13:c.4390_4392delinsGCA:p.P1464A,BRCA1:NM_007299:exon13:c.1078_1080delinsGCA:p.P360A,BRCA1:NM_007300:exon14:c.4453_4455delinsGCA:p.P1485A	Benign
	17:43076580:AGG:TGT	BRCA1	BRCA1:NM_007297:exon12:c.4249_4251delinsACA:p.P1417T,BRCA1:NM_007298:exon12:c.1078_1080delinsACA:p.P360T,BRCA1:NM_007294:exon13:c.4390_4392delinsACA:p.P1464T,BRCA1:NM_007299:exon13:c.1078_1080delinsACA:p.P360T,BRCA1:NM_007300:exon14:c.4453_4455delinsACA:p.P1485T	Benign
	17:43076580:AG:TA	BRCA1	BRCA1:NM_007297:exon12:c.4250_4251delinsTA:p.P1417L,BRCA1:NM_007298:exon12:c.1079_1080delinsTA:p.P360L,BRCA1:NM_007294:exon13:c.4391_4392delinsTA:p.P1464L,BRCA1:NM_007299:exon13:c.1079_1080delinsTA:p.P360L,BRCA1:NM_007300:exon14:c.4454_4455delinsTA:p.P1485L	Benign
	17:43076580:AG:TC	BRCA1	BRCA1:NM_007297:exon12:c.4250_4251delinsGA:p.P1417R,BRCA1:NM_007298:exon12:c.1079_1080delinsGA:p.P360R,BRCA1:NM_007294:exon13:c.4391_4392delinsGA:p.P1464R,BRCA1:NM_007299:exon13:c.1079_1080delinsGA:p.P360R,BRCA1:NM_007300:exon14:c.4454_4455delinsGA:p.P1485R	Benign
	17:43076581:G:A	BRCA1	BRCA1:NM_007297:exon12:c.C4250T:p.P1417L,BRCA1:NM_007298:exon12:c.C1079T:p.P360L,BRCA1:NM_007294:exon13:c.C4391T:p.P1464L,BRCA1:NM_007299:exon13:c.C1079T:p.P360L,BRCA1:NM_007300:exon14:c.C4454T:p.P1485L	Benign	Uncertain_significance
	17:43076581:G:C	BRCA1	BRCA1:NM_007297:exon12:c.C4250G:p.P1417R,BRCA1:NM_007298:exon12:c.C1079G:p.P360R,BRCA1:NM_007294:exon13:c.C4391G:p.P1464R,BRCA1:NM_007299:exon13:c.C1079G:p.P360R,BRCA1:NM_007300:exon14:c.C4454G:p.P1485R	Benign	Uncertain_significance
	17:43076581:GG:AA	BRCA1	BRCA1:NM_007297:exon12:c.4249_4250delinsTT:p.P1417F,BRCA1:NM_007298:exon12:c.1078_1079delinsTT:p.P360F,BRCA1:NM_007294:exon13:c.4390_4391delinsTT:p.P1464F,BRCA1:NM_007299:exon13:c.1078_1079delinsTT:p.P360F,BRCA1:NM_007300:exon14:c.4453_4454delinsTT:p.P1485F	Benign
	17:43076581:GG:C	BRCA1	BRCA1:NM_007297:exon12:c.4249_4250delinsG:p.P1417Vfs*2,BRCA1:NM_007298:exon12:c.1078_1079delinsG:p.P360Vfs*2,BRCA1:NM_007294:exon13:c.4390_4391delinsG:p.P1464Vfs*2,BRCA1:NM_007299:exon13:c.1078_1079delinsG:p.P360Vfs*2,BRCA1:NM_007300:exon14:c.4453_4454delinsG:p.P1485Vfs*2	Pathogenic
	17:43076581:GG:CT	BRCA1	BRCA1:NM_007297:exon12:c.4249_4250delinsAG:p.P1417S,BRCA1:NM_007298:exon12:c.1078_1079delinsAG:p.P360S,BRCA1:NM_007294:exon13:c.4390_4391delinsAG:p.P1464S,BRCA1:NM_007299:exon13:c.1078_1079delinsAG:p.P360S,BRCA1:NM_007300:exon14:c.4453_4454delinsAG:p.P1485S	Benign
	17:43076581:GGGTA:G	BRCA1	BRCA1:NM_007297:exon12:c.4246_4249del:p.Y1416Lfs*2,BRCA1:NM_007298:exon12:c.1075_1078del:p.Y359Lfs*2,BRCA1:NM_007294:exon13:c.4387_4390del:p.Y1463Lfs*2,BRCA1:NM_007299:exon13:c.1075_1078del:p.Y359Lfs*2,BRCA1:NM_007300:exon14:c.4450_4453del:p.Y1484Lfs*2	Pathogenic
	17:43076581:GGGTATTCACTACTTTTCT:G	BRCA1	BRCA1:NM_007297:exon12:c.4232_4249del:p.Q1411_Y1416del,BRCA1:NM_007298:exon12:c.1061_1078del:p.Q354_Y359del,BRCA1:NM_007294:exon13:c.4373_4390del:p.Q1458_Y1463del,BRCA1:NM_007299:exon13:c.1061_1078del:p.Q354_Y359del,BRCA1:NM_007300:exon14:c.4436_4453del:p.Q1479_Y1484del	Pathogenic
	17:43076581:G:GT	BRCA1	BRCA1:NM_007297:exon12:c.4249_4250insA:p.P1417Hfs*12,BRCA1:NM_007298:exon12:c.1078_1079insA:p.P360Hfs*12,BRCA1:NM_007294:exon13:c.4390_4391insA:p.P1464Hfs*12,BRCA1:NM_007299:exon13:c.1078_1079insA:p.P360Hfs*12,BRCA1:NM_007300:exon14:c.4453_4454insA:p.P1485Hfs*12	Pathogenic
	17:43076581:G:T	BRCA1	BRCA1:NM_007297:exon12:c.C4250A:p.P1417H,BRCA1:NM_007298:exon12:c.C1079A:p.P360H,BRCA1:NM_007294:exon13:c.C4391A:p.P1464H,BRCA1:NM_007299:exon13:c.C1079A:p.P360H,BRCA1:NM_007300:exon14:c.C4454A:p.P1485H	Benign
	17:43076582:G:A	BRCA1	BRCA1:NM_007297:exon12:c.C4249T:p.P1417S,BRCA1:NM_007298:exon12:c.C1078T:p.P360S,BRCA1:NM_007294:exon13:c.C4390T:p.P1464S,BRCA1:NM_007299:exon13:c.C1078T:p.P360S,BRCA1:NM_007300:exon14:c.C4453T:p.P1485S	Benign	Uncertain_significance
	17:43076582:G:C	BRCA1	BRCA1:NM_007297:exon12:c.C4249G:p.P1417A,BRCA1:NM_007298:exon12:c.C1078G:p.P360A,BRCA1:NM_007294:exon13:c.C4390G:p.P1464A,BRCA1:NM_007299:exon13:c.C1078G:p.P360A,BRCA1:NM_007300:exon14:c.C4453G:p.P1485A	Benign	Uncertain_significance
	17:43076582:G:GAA	BRCA1	BRCA1:NM_007297:exon12:c.4248_4249insTT:p.P1417Ffs*3,BRCA1:NM_007298:exon12:c.1077_1078insTT:p.P360Ffs*3,BRCA1:NM_007294:exon13:c.4389_4390insTT:p.P1464Ffs*3,BRCA1:NM_007299:exon13:c.1077_1078insTT:p.P360Ffs*3,BRCA1:NM_007300:exon14:c.4452_4453insTT:p.P1485Ffs*3	Pathogenic
	17:43076582:GGTATTCACTACTTTTCT:G	BRCA1	BRCA1:NM_007297:exon12:c.4232_4248del:p.Q1411Pfs*12,BRCA1:NM_007298:exon12:c.1061_1077del:p.Q354Pfs*12,BRCA1:NM_007294:exon13:c.4373_4389del:p.Q1458Pfs*12,BRCA1:NM_007299:exon13:c.1061_1077del:p.Q354Pfs*12,BRCA1:NM_007300:exon14:c.4436_4452del:p.Q1479Pfs*12	Pathogenic	Pathogenic
	17:43076582:GGT:G	BRCA1	BRCA1:NM_007297:exon12:c.4247_4248del:p.Y1416Sfs*12,BRCA1:NM_007298:exon12:c.1076_1077del:p.Y359Sfs*12,BRCA1:NM_007294:exon13:c.4388_4389del:p.Y1463Sfs*12,BRCA1:NM_007299:exon13:c.1076_1077del:p.Y359Sfs*12,BRCA1:NM_007300:exon14:c.4451_4452del:p.Y1484Sfs*12	Pathogenic
	17:43076582:G:T	BRCA1	BRCA1:NM_007297:exon12:c.C4249A:p.P1417T,BRCA1:NM_007298:exon12:c.C1078A:p.P360T,BRCA1:NM_007294:exon13:c.C4390A:p.P1464T,BRCA1:NM_007299:exon13:c.C1078A:p.P360T,BRCA1:NM_007300:exon14:c.C4453A:p.P1485T	Benign	Uncertain_significance
	17:43076583:G:C	BRCA1	BRCA1:NM_007297:exon12:c.C4248G:p.Y1416X,BRCA1:NM_007298:exon12:c.C1077G:p.Y359X,BRCA1:NM_007294:exon13:c.C4389G:p.Y1463X,BRCA1:NM_007299:exon13:c.C1077G:p.Y359X,BRCA1:NM_007300:exon14:c.C4452G:p.Y1484X	Pathogenic	Pathogenic
	17:43076583:G:GAA	BRCA1	BRCA1:NM_007297:exon12:c.4247_4248insTT:p.P1417Sfs*3,BRCA1:NM_007298:exon12:c.1076_1077insTT:p.P360Sfs*3,BRCA1:NM_007294:exon13:c.4388_4389insTT:p.P1464Sfs*3,BRCA1:NM_007299:exon13:c.1076_1077insTT:p.P360Sfs*3,BRCA1:NM_007300:exon14:c.4451_4452insTT:p.P1485Sfs*3	Pathogenic
	17:43076583:G:GTAT	BRCA1	BRCA1:NM_007297:exon12:c.4247_4248insATA:p.Y1416_Y1816del,BRCA1:NM_007298:exon12:c.1076_1077insATA:p.Y359_Y759del,BRCA1:NM_007294:exon13:c.4388_4389insATA:p.Y1463_Y1863del,BRCA1:NM_007299:exon13:c.1076_1077insATA:p.Y359_V699del,BRCA1:NM_007300:exon14:c.4451_4452insATA:p.Y1484_Y1884del	Pathogenic
	17:43076583:G:GTATTCAC	BRCA1	BRCA1:NM_007297:exon12:c.4247_4248insGTGAATA:p.Y1416*,BRCA1:NM_007298:exon12:c.1076_1077insGTGAATA:p.Y359*,BRCA1:NM_007294:exon13:c.4388_4389insGTGAATA:p.Y1463*,BRCA1:NM_007299:exon13:c.1076_1077insGTGAATA:p.Y359*,BRCA1:NM_007300:exon14:c.4451_4452insGTGAATA:p.Y1484*	Pathogenic	Pathogenic
	17:43076583:G:T	BRCA1	BRCA1:NM_007297:exon12:c.C4248A:p.Y1416X,BRCA1:NM_007298:exon12:c.C1077A:p.Y359X,BRCA1:NM_007294:exon13:c.C4389A:p.Y1463X,BRCA1:NM_007299:exon13:c.C1077A:p.Y359X,BRCA1:NM_007300:exon14:c.C4452A:p.Y1484X	Pathogenic	Pathogenic
	17:43076583:GT:AA	BRCA1	BRCA1:NM_007297:exon12:c.4247_4248delinsTT:p.Y1416F,BRCA1:NM_007298:exon12:c.1076_1077delinsTT:p.Y359F,BRCA1:NM_007294:exon13:c.4388_4389delinsTT:p.Y1463F,BRCA1:NM_007299:exon13:c.1076_1077delinsTT:p.Y359F,BRCA1:NM_007300:exon14:c.4451_4452delinsTT:p.Y1484F	Benign
	17:43076583:GTA:ACT	BRCA1	BRCA1:NM_007297:exon12:c.4246_4248delinsAGT:p.Y1416S,BRCA1:NM_007298:exon12:c.1075_1077delinsAGT:p.Y359S,BRCA1:NM_007294:exon13:c.4387_4389delinsAGT:p.Y1463S,BRCA1:NM_007299:exon13:c.1075_1077delinsAGT:p.Y359S,BRCA1:NM_007300:exon14:c.4450_4452delinsAGT:p.Y1484S	Benign
	17:43076583:GTA:ATC	BRCA1	BRCA1:NM_007297:exon12:c.4246_4248delinsGAT:p.Y1416D,BRCA1:NM_007298:exon12:c.1075_1077delinsGAT:p.Y359D,BRCA1:NM_007294:exon13:c.4387_4389delinsGAT:p.Y1463D,BRCA1:NM_007299:exon13:c.1075_1077delinsGAT:p.Y359D,BRCA1:NM_007300:exon14:c.4450_4452delinsGAT:p.Y1484D	Benign
	17:43076583:GTA:ATG	BRCA1	BRCA1:NM_007297:exon12:c.4246_4248delinsCAT:p.Y1416H,BRCA1:NM_007298:exon12:c.1075_1077delinsCAT:p.Y359H,BRCA1:NM_007294:exon13:c.4387_4389delinsCAT:p.Y1463H,BRCA1:NM_007299:exon13:c.1075_1077delinsCAT:p.Y359H,BRCA1:NM_007300:exon14:c.4450_4452delinsCAT:p.Y1484H	Benign
	17:43076583:GTA:ATT	BRCA1	BRCA1:NM_007297:exon12:c.4246_4248delinsAAT:p.Y1416N,BRCA1:NM_007298:exon12:c.1075_1077delinsAAT:p.Y359N,BRCA1:NM_007294:exon13:c.4387_4389delinsAAT:p.Y1463N,BRCA1:NM_007299:exon13:c.1075_1077delinsAAT:p.Y359N,BRCA1:NM_007300:exon14:c.4450_4452delinsAAT:p.Y1484N	Benign
	17:43076583:GT:AC	BRCA1	BRCA1:NM_007297:exon12:c.4247_4248delinsGT:p.Y1416C,BRCA1:NM_007298:exon12:c.1076_1077delinsGT:p.Y359C,BRCA1:NM_007294:exon13:c.4388_4389delinsGT:p.Y1463C,BRCA1:NM_007299:exon13:c.1076_1077delinsGT:p.Y359C,BRCA1:NM_007300:exon14:c.4451_4452delinsGT:p.Y1484C	Benign
	17:43076583:GTA:CTG	BRCA1	BRCA1:NM_007297:exon12:c.4246_4248delinsCAG:p.Y1416Q,BRCA1:NM_007298:exon12:c.1075_1077delinsCAG:p.Y359Q,BRCA1:NM_007294:exon13:c.4387_4389delinsCAG:p.Y1463Q,BRCA1:NM_007299:exon13:c.1075_1077delinsCAG:p.Y359Q,BRCA1:NM_007300:exon14:c.4450_4452delinsCAG:p.Y1484Q	Benign
	17:43076583:GT:AG	BRCA1	BRCA1:NM_007297:exon12:c.4247_4248delinsCT:p.Y1416S,BRCA1:NM_007298:exon12:c.1076_1077delinsCT:p.Y359S,BRCA1:NM_007294:exon13:c.4388_4389delinsCT:p.Y1463S,BRCA1:NM_007299:exon13:c.1076_1077delinsCT:p.Y359S,BRCA1:NM_007300:exon14:c.4451_4452delinsCT:p.Y1484S	Benign
	17:43076583:GTA:G	BRCA1	BRCA1:NM_007297:exon12:c.4246_4247del:p.Y1416Pfs*12,BRCA1:NM_007298:exon12:c.1075_1076del:p.Y359Pfs*12,BRCA1:NM_007294:exon13:c.4387_4388del:p.Y1463Pfs*12,BRCA1:NM_007299:exon13:c.1075_1076del:p.Y359Pfs*12,BRCA1:NM_007300:exon14:c.4450_4451del:p.Y1484Pfs*12	Pathogenic
	17:43076583:GTATTCACTACTTTTCT:G	BRCA1	BRCA1:NM_007297:exon12:c.4232_4247del:p.Q1411Pfs*3,BRCA1:NM_007298:exon12:c.1061_1076del:p.Q354Pfs*3,BRCA1:NM_007294:exon13:c.4373_4388del:p.Q1458Pfs*3,BRCA1:NM_007299:exon13:c.1061_1076del:p.Q354Pfs*3,BRCA1:NM_007300:exon14:c.4436_4451del:p.Q1479Pfs*3	Pathogenic
	17:43076583:GTA:TTG	BRCA1	BRCA1:NM_007297:exon12:c.4246_4248delinsCAA:p.Y1416Q,BRCA1:NM_007298:exon12:c.1075_1077delinsCAA:p.Y359Q,BRCA1:NM_007294:exon13:c.4387_4389delinsCAA:p.Y1463Q,BRCA1:NM_007299:exon13:c.1075_1077delinsCAA:p.Y359Q,BRCA1:NM_007300:exon14:c.4450_4452delinsCAA:p.Y1484Q	Benign
	17:43076583:GT:CG	BRCA1	BRCA1:NM_007297:exon12:c.4247_4248delinsCG:p.Y1416S,BRCA1:NM_007298:exon12:c.1076_1077delinsCG:p.Y359S,BRCA1:NM_007294:exon13:c.4388_4389delinsCG:p.Y1463S,BRCA1:NM_007299:exon13:c.1076_1077delinsCG:p.Y359S,BRCA1:NM_007300:exon14:c.4451_4452delinsCG:p.Y1484S	Benign
	17:43076583:GT:TC	BRCA1	BRCA1:NM_007297:exon12:c.4247_4248delinsGA:p.Y1416_Y1816del,BRCA1:NM_007298:exon12:c.1076_1077delinsGA:p.Y359_Y759del,BRCA1:NM_007294:exon13:c.4388_4389delinsGA:p.Y1463_Y1863del,BRCA1:NM_007299:exon13:c.1076_1077delinsGA:p.Y359_V699del,BRCA1:NM_007300:exon14:c.4451_4452delinsGA:p.Y1484_Y1884del	Pathogenic
	17:43076583:GT:TG	BRCA1	BRCA1:NM_007297:exon12:c.4247_4248delinsCA:p.Y1416S,BRCA1:NM_007298:exon12:c.1076_1077delinsCA:p.Y359S,BRCA1:NM_007294:exon13:c.4388_4389delinsCA:p.Y1463S,BRCA1:NM_007299:exon13:c.1076_1077delinsCA:p.Y359S,BRCA1:NM_007300:exon14:c.4451_4452delinsCA:p.Y1484S	Benign
	17:43076584:T:A	BRCA1	BRCA1:NM_007297:exon12:c.A4247T:p.Y1416F,BRCA1:NM_007298:exon12:c.A1076T:p.Y359F,BRCA1:NM_007294:exon13:c.A4388T:p.Y1463F,BRCA1:NM_007299:exon13:c.A1076T:p.Y359F,BRCA1:NM_007300:exon14:c.A4451T:p.Y1484F	Benign	Uncertain_significance
	17:43076584:TA:CT	BRCA1	BRCA1:NM_007297:exon12:c.4246_4247delinsAG:p.Y1416S,BRCA1:NM_007298:exon12:c.1075_1076delinsAG:p.Y359S,BRCA1:NM_007294:exon13:c.4387_4388delinsAG:p.Y1463S,BRCA1:NM_007299:exon13:c.1075_1076delinsAG:p.Y359S,BRCA1:NM_007300:exon14:c.4450_4451delinsAG:p.Y1484S	Benign
	17:43076584:TATTC:T	BRCA1	BRCA1:NM_007297:exon12:c.4243_4246del:p.E1415Tfs*3,BRCA1:NM_007298:exon12:c.1072_1075del:p.E358Tfs*3,BRCA1:NM_007294:exon13:c.4384_4387del:p.E1462Tfs*3,BRCA1:NM_007299:exon13:c.1072_1075del:p.E358Tfs*3,BRCA1:NM_007300:exon14:c.4447_4450del:p.E1483Tfs*3	Pathogenic
	17:43076584:T:C	BRCA1	BRCA1:NM_007297:exon12:c.A4247G:p.Y1416C,BRCA1:NM_007298:exon12:c.A1076G:p.Y359C,BRCA1:NM_007294:exon13:c.A4388G:p.Y1463C,BRCA1:NM_007299:exon13:c.A1076G:p.Y359C,BRCA1:NM_007300:exon14:c.A4451G:p.Y1484C	Benign
	17:43076584:T:G	BRCA1	BRCA1:NM_007297:exon12:c.A4247C:p.Y1416S,BRCA1:NM_007298:exon12:c.A1076C:p.Y359S,BRCA1:NM_007294:exon13:c.A4388C:p.Y1463S,BRCA1:NM_007299:exon13:c.A1076C:p.Y359S,BRCA1:NM_007300:exon14:c.A4451C:p.Y1484S	Benign
	17:43076584:T:TA	BRCA1	BRCA1:NM_007297:exon12:c.4246dupT:p.Y1416Lfs*13,BRCA1:NM_007298:exon12:c.1075dupT:p.Y359Lfs*13,BRCA1:NM_007294:exon13:c.4387dupT:p.Y1463Lfs*13,BRCA1:NM_007299:exon13:c.1075dupT:p.Y359Lfs*13,BRCA1:NM_007300:exon14:c.4450dupT:p.Y1484Lfs*13	Pathogenic
	17:43076584:T:TGG	BRCA1	BRCA1:NM_007297:exon12:c.4246_4247insCC:p.Y1416Sfs*4,BRCA1:NM_007298:exon12:c.1075_1076insCC:p.Y359Sfs*4,BRCA1:NM_007294:exon13:c.4387_4388insCC:p.Y1463Sfs*4,BRCA1:NM_007299:exon13:c.1075_1076insCC:p.Y359Sfs*4,BRCA1:NM_007300:exon14:c.4450_4451insCC:p.Y1484Sfs*4	Pathogenic
	17:43076585:A:AT	BRCA1	BRCA1:NM_007297:exon12:c.4245dupA:p.Y1416Ifs*13,BRCA1:NM_007298:exon12:c.1074dupA:p.Y359Ifs*13,BRCA1:NM_007294:exon13:c.4386dupA:p.Y1463Ifs*13,BRCA1:NM_007299:exon13:c.1074dupA:p.Y359Ifs*13,BRCA1:NM_007300:exon14:c.4449dupA:p.Y1484Ifs*13	Pathogenic	Pathogenic
	17:43076585:A:C	BRCA1	BRCA1:NM_007297:exon12:c.T4246G:p.Y1416D,BRCA1:NM_007298:exon12:c.T1075G:p.Y359D,BRCA1:NM_007294:exon13:c.T4387G:p.Y1463D,BRCA1:NM_007299:exon13:c.T1075G:p.Y359D,BRCA1:NM_007300:exon14:c.T4450G:p.Y1484D	Benign
	17:43076585:A:G	BRCA1	BRCA1:NM_007297:exon12:c.T4246C:p.Y1416H,BRCA1:NM_007298:exon12:c.T1075C:p.Y359H,BRCA1:NM_007294:exon13:c.T4387C:p.Y1463H,BRCA1:NM_007299:exon13:c.T1075C:p.Y359H,BRCA1:NM_007300:exon14:c.T4450C:p.Y1484H	Benign	Uncertain_significance
	17:43076585:A:T	BRCA1	BRCA1:NM_007297:exon12:c.T4246A:p.Y1416N,BRCA1:NM_007298:exon12:c.T1075A:p.Y359N,BRCA1:NM_007294:exon13:c.T4387A:p.Y1463N,BRCA1:NM_007299:exon13:c.T1075A:p.Y359N,BRCA1:NM_007300:exon14:c.T4450A:p.Y1484N	Benign	Uncertain_significance
	17:43076585:ATT:A	BRCA1	BRCA1:NM_007297:exon12:c.4244_4245del:p.E1415Vfs*13,BRCA1:NM_007298:exon12:c.1073_1074del:p.E358Vfs*13,BRCA1:NM_007294:exon13:c.4385_4386del:p.E1462Vfs*13,BRCA1:NM_007299:exon13:c.1073_1074del:p.E358Vfs*13,BRCA1:NM_007300:exon14:c.4448_4449del:p.E1483Vfs*13	Pathogenic
	17:43076585:ATTCACTACT:A	BRCA1	BRCA1:NM_007297:exon12:c.4237_4245del:p.S1413_E1415del,BRCA1:NM_007298:exon12:c.1066_1074del:p.S356_E358del,BRCA1:NM_007294:exon13:c.4378_4386del:p.S1460_E1462del,BRCA1:NM_007299:exon13:c.1066_1074del:p.S356_E358del,BRCA1:NM_007300:exon14:c.4441_4449del:p.S1481_E1483del	Pathogenic
	17:43076586:T:A	BRCA1	BRCA1:NM_007297:exon12:c.A4245T:p.E1415D,BRCA1:NM_007298:exon12:c.A1074T:p.E358D,BRCA1:NM_007294:exon13:c.A4386T:p.E1462D,BRCA1:NM_007299:exon13:c.A1074T:p.E358D,BRCA1:NM_007300:exon14:c.A4449T:p.E1483D	Benign
	17:43076586:T:C	BRCA1	BRCA1:NM_007297:exon12:c.A4245G:p.E1415E,BRCA1:NM_007298:exon12:c.A1074G:p.E358E,BRCA1:NM_007294:exon13:c.A4386G:p.E1462E,BRCA1:NM_007299:exon13:c.A1074G:p.E358E,BRCA1:NM_007300:exon14:c.A4449G:p.E1483E	Benign
	17:43076586:T:G	BRCA1	BRCA1:NM_007297:exon12:c.A4245C:p.E1415D,BRCA1:NM_007298:exon12:c.A1074C:p.E358D,BRCA1:NM_007294:exon13:c.A4386C:p.E1462D,BRCA1:NM_007299:exon13:c.A1074C:p.E358D,BRCA1:NM_007300:exon14:c.A4449C:p.E1483D	Benign
	17:43076586:T:TA	BRCA1	BRCA1:NM_007297:exon12:c.4244_4245insT:p.E1415Dfs*14,BRCA1:NM_007298:exon12:c.1073_1074insT:p.E358Dfs*14,BRCA1:NM_007294:exon13:c.4385_4386insT:p.E1462Dfs*14,BRCA1:NM_007299:exon13:c.1073_1074insT:p.E358Dfs*14,BRCA1:NM_007300:exon14:c.4448_4449insT:p.E1483Dfs*14	Pathogenic
	17:43076586:TT:AA	BRCA1	BRCA1:NM_007297:exon12:c.4244_4245delinsTT:p.E1415V,BRCA1:NM_007298:exon12:c.1073_1074delinsTT:p.E358V,BRCA1:NM_007294:exon13:c.4385_4386delinsTT:p.E1462V,BRCA1:NM_007299:exon13:c.1073_1074delinsTT:p.E358V,BRCA1:NM_007300:exon14:c.4448_4449delinsTT:p.E1483V	Benign
	17:43076586:TT:AC	BRCA1	BRCA1:NM_007297:exon12:c.4244_4245delinsGT:p.E1415G,BRCA1:NM_007298:exon12:c.1073_1074delinsGT:p.E358G,BRCA1:NM_007294:exon13:c.4385_4386delinsGT:p.E1462G,BRCA1:NM_007299:exon13:c.1073_1074delinsGT:p.E358G,BRCA1:NM_007300:exon14:c.4448_4449delinsGT:p.E1483G	Benign
	17:43076586:TT:AG	BRCA1	BRCA1:NM_007297:exon12:c.4244_4245delinsCT:p.E1415A,BRCA1:NM_007298:exon12:c.1073_1074delinsCT:p.E358A,BRCA1:NM_007294:exon13:c.4385_4386delinsCT:p.E1462A,BRCA1:NM_007299:exon13:c.1073_1074delinsCT:p.E358A,BRCA1:NM_007300:exon14:c.4448_4449delinsCT:p.E1483A	Benign
	17:43076586:T:TC	BRCA1	BRCA1:NM_007297:exon12:c.4244_4245insG:p.Y1416Ifs*13,BRCA1:NM_007298:exon12:c.1073_1074insG:p.Y359Ifs*13,BRCA1:NM_007294:exon13:c.4385_4386insG:p.Y1463Ifs*13,BRCA1:NM_007299:exon13:c.1073_1074insG:p.Y359Ifs*13,BRCA1:NM_007300:exon14:c.4448_4449insG:p.Y1484Ifs*13	Pathogenic
	17:43076586:TT:CA	BRCA1	BRCA1:NM_007297:exon12:c.4244_4245delinsTG:p.E1415V,BRCA1:NM_007298:exon12:c.1073_1074delinsTG:p.E358V,BRCA1:NM_007294:exon13:c.4385_4386delinsTG:p.E1462V,BRCA1:NM_007299:exon13:c.1073_1074delinsTG:p.E358V,BRCA1:NM_007300:exon14:c.4448_4449delinsTG:p.E1483V	Benign
	17:43076586:TT:CC	BRCA1	BRCA1:NM_007297:exon12:c.4244_4245delinsGG:p.E1415G,BRCA1:NM_007298:exon12:c.1073_1074delinsGG:p.E358G,BRCA1:NM_007294:exon13:c.4385_4386delinsGG:p.E1462G,BRCA1:NM_007299:exon13:c.1073_1074delinsGG:p.E358G,BRCA1:NM_007300:exon14:c.4448_4449delinsGG:p.E1483G	Benign
	17:43076586:TTC:CTA	BRCA1	BRCA1:NM_007297:exon12:c.4243_4245delinsTAG:p.E1415_Y1816del,BRCA1:NM_007298:exon12:c.1072_1074delinsTAG:p.E358_Y759del,BRCA1:NM_007294:exon13:c.4384_4386delinsTAG:p.E1462_Y1863del,BRCA1:NM_007299:exon13:c.1072_1074delinsTAG:p.E358_V699del,BRCA1:NM_007300:exon14:c.4447_4449delinsTAG:p.E1483_Y1884del	Pathogenic
	17:43076586:TTC:CTG	BRCA1	BRCA1:NM_007297:exon12:c.4243_4245delinsCAG:p.E1415Q,BRCA1:NM_007298:exon12:c.1072_1074delinsCAG:p.E358Q,BRCA1:NM_007294:exon13:c.4384_4386delinsCAG:p.E1462Q,BRCA1:NM_007299:exon13:c.1072_1074delinsCAG:p.E358Q,BRCA1:NM_007300:exon14:c.4447_4449delinsCAG:p.E1483Q	Benign
	17:43076586:TTC:CTT	BRCA1	BRCA1:NM_007297:exon12:c.4243_4245delinsAAG:p.E1415K,BRCA1:NM_007298:exon12:c.1072_1074delinsAAG:p.E358K,BRCA1:NM_007294:exon13:c.4384_4386delinsAAG:p.E1462K,BRCA1:NM_007299:exon13:c.1072_1074delinsAAG:p.E358K,BRCA1:NM_007300:exon14:c.4447_4449delinsAAG:p.E1483K	Benign
	17:43076586:TT:CG	BRCA1	BRCA1:NM_007297:exon12:c.4244_4245delinsCG:p.E1415A,BRCA1:NM_007298:exon12:c.1073_1074delinsCG:p.E358A,BRCA1:NM_007294:exon13:c.4385_4386delinsCG:p.E1462A,BRCA1:NM_007299:exon13:c.1073_1074delinsCG:p.E358A,BRCA1:NM_007300:exon14:c.4448_4449delinsCG:p.E1483A	Benign
	17:43076586:TTC:T	BRCA1	BRCA1:NM_007297:exon12:c.4243_4244del:p.E1415Ifs*13,BRCA1:NM_007298:exon12:c.1072_1073del:p.E358Ifs*13,BRCA1:NM_007294:exon13:c.4384_4385del:p.E1462Ifs*13,BRCA1:NM_007299:exon13:c.1072_1073del:p.E358Ifs*13,BRCA1:NM_007300:exon14:c.4447_4448del:p.E1483Ifs*13	Pathogenic
	17:43076586:T:TG	BRCA1	BRCA1:NM_007297:exon12:c.4244_4245insC:p.E1415Dfs*14,BRCA1:NM_007298:exon12:c.1073_1074insC:p.E358Dfs*14,BRCA1:NM_007294:exon13:c.4385_4386insC:p.E1462Dfs*14,BRCA1:NM_007299:exon13:c.1073_1074insC:p.E358Dfs*14,BRCA1:NM_007300:exon14:c.4448_4449insC:p.E1483Dfs*14	Pathogenic
	17:43076586:TT:GA	BRCA1	BRCA1:NM_007297:exon12:c.4244_4245delinsTC:p.E1415V,BRCA1:NM_007298:exon12:c.1073_1074delinsTC:p.E358V,BRCA1:NM_007294:exon13:c.4385_4386delinsTC:p.E1462V,BRCA1:NM_007299:exon13:c.1073_1074delinsTC:p.E358V,BRCA1:NM_007300:exon14:c.4448_4449delinsTC:p.E1483V	Benign
	17:43076586:TT:GC	BRCA1	BRCA1:NM_007297:exon12:c.4244_4245delinsGC:p.E1415G,BRCA1:NM_007298:exon12:c.1073_1074delinsGC:p.E358G,BRCA1:NM_007294:exon13:c.4385_4386delinsGC:p.E1462G,BRCA1:NM_007299:exon13:c.1073_1074delinsGC:p.E358G,BRCA1:NM_007300:exon14:c.4448_4449delinsGC:p.E1483G	Benign
	17:43076586:TT:GG	BRCA1	BRCA1:NM_007297:exon12:c.4244_4245delinsCC:p.E1415A,BRCA1:NM_007298:exon12:c.1073_1074delinsCC:p.E358A,BRCA1:NM_007294:exon13:c.4385_4386delinsCC:p.E1462A,BRCA1:NM_007299:exon13:c.1073_1074delinsCC:p.E358A,BRCA1:NM_007300:exon14:c.4448_4449delinsCC:p.E1483A	Benign
	17:43076587:T:A	BRCA1	BRCA1:NM_007297:exon12:c.A4244T:p.E1415V,BRCA1:NM_007298:exon12:c.A1073T:p.E358V,BRCA1:NM_007294:exon13:c.A4385T:p.E1462V,BRCA1:NM_007299:exon13:c.A1073T:p.E358V,BRCA1:NM_007300:exon14:c.A4448T:p.E1483V	Benign	Uncertain_significance
	17:43076587:T:C	BRCA1	BRCA1:NM_007297:exon12:c.A4244G:p.E1415G,BRCA1:NM_007298:exon12:c.A1073G:p.E358G,BRCA1:NM_007294:exon13:c.A4385G:p.E1462G,BRCA1:NM_007299:exon13:c.A1073G:p.E358G,BRCA1:NM_007300:exon14:c.A4448G:p.E1483G	Benign	Uncertain_significance
	17:43076587:TCA:T	BRCA1	BRCA1:NM_007297:exon12:c.4242_4243del:p.S1414Rfs*14,BRCA1:NM_007298:exon12:c.1071_1072del:p.S357Rfs*14,BRCA1:NM_007294:exon13:c.4383_4384del:p.S1461Rfs*14,BRCA1:NM_007299:exon13:c.1071_1072del:p.S357Rfs*14,BRCA1:NM_007300:exon14:c.4446_4447del:p.S1482Rfs*14	Pathogenic
	17:43076587:TC:CA	BRCA1	BRCA1:NM_007297:exon12:c.4243_4244delinsTG:p.E1415_Y1816del,BRCA1:NM_007298:exon12:c.1072_1073delinsTG:p.E358_Y759del,BRCA1:NM_007294:exon13:c.4384_4385delinsTG:p.E1462_Y1863del,BRCA1:NM_007299:exon13:c.1072_1073delinsTG:p.E358_V699del,BRCA1:NM_007300:exon14:c.4447_4448delinsTG:p.E1483_Y1884del	Pathogenic
	17:43076587:T:G	BRCA1	BRCA1:NM_007297:exon12:c.A4244C:p.E1415A,BRCA1:NM_007298:exon12:c.A1073C:p.E358A,BRCA1:NM_007294:exon13:c.A4385C:p.E1462A,BRCA1:NM_007299:exon13:c.A1073C:p.E358A,BRCA1:NM_007300:exon14:c.A4448C:p.E1483A	Benign
	17:43076587:T:TA	BRCA1	BRCA1:NM_007297:exon12:c.4243_4244insT:p.E1415Vfs*14,BRCA1:NM_007298:exon12:c.1072_1073insT:p.E358Vfs*14,BRCA1:NM_007294:exon13:c.4384_4385insT:p.E1462Vfs*14,BRCA1:NM_007299:exon13:c.1072_1073insT:p.E358Vfs*14,BRCA1:NM_007300:exon14:c.4447_4448insT:p.E1483Vfs*14	Pathogenic
	17:43076588:C:A	BRCA1	BRCA1:NM_007297:exon12:c.G4243T:p.E1415X,BRCA1:NM_007298:exon12:c.G1072T:p.E358X,BRCA1:NM_007294:exon13:c.G4384T:p.E1462X,BRCA1:NM_007299:exon13:c.G1072T:p.E358X,BRCA1:NM_007300:exon14:c.G4447T:p.E1483X	Pathogenic
	17:43076588:CACT:C	BRCA1	BRCA1:NM_007297:exon12:c.4240_4242del:p.S1414del,BRCA1:NM_007298:exon12:c.1069_1071del:p.S357del,BRCA1:NM_007294:exon13:c.4381_4383del:p.S1461del,BRCA1:NM_007299:exon13:c.1069_1071del:p.S357del,BRCA1:NM_007300:exon14:c.4444_4446del:p.S1482del	Pathogenic
	17:43076588:C:CA	BRCA1	BRCA1:NM_007297:exon12:c.4242dupT:p.E1415*,BRCA1:NM_007298:exon12:c.1071dupT:p.E358*,BRCA1:NM_007294:exon13:c.4383dupT:p.E1462*,BRCA1:NM_007299:exon13:c.1071dupT:p.E358*,BRCA1:NM_007300:exon14:c.4446dupT:p.E1483*	Pathogenic
	17:43076588:C:CAATA	BRCA1	BRCA1:NM_007297:exon12:c.4242_4243insTATT:p.E1415Yfs*2,BRCA1:NM_007298:exon12:c.1071_1072insTATT:p.E358Yfs*2,BRCA1:NM_007294:exon13:c.4383_4384insTATT:p.E1462Yfs*2,BRCA1:NM_007299:exon13:c.1071_1072insTATT:p.E358Yfs*2,BRCA1:NM_007300:exon14:c.4446_4447insTATT:p.E1483Yfs*2	Pathogenic
	17:43076588:C:CACTA	BRCA1	BRCA1:NM_007297:exon12:c.4242_4243insTAGT:p.E1415*,BRCA1:NM_007298:exon12:c.1071_1072insTAGT:p.E358*,BRCA1:NM_007294:exon13:c.4383_4384insTAGT:p.E1462*,BRCA1:NM_007299:exon13:c.1071_1072insTAGT:p.E358*,BRCA1:NM_007300:exon14:c.4446_4447insTAGT:p.E1483*	Pathogenic
	17:43076588:C:CCTAA	BRCA1	BRCA1:NM_007297:exon12:c.4242_4243insTTAG:p.E1415Lfs*15,BRCA1:NM_007298:exon12:c.1071_1072insTTAG:p.E358Lfs*15,BRCA1:NM_007294:exon13:c.4383_4384insTTAG:p.E1462Lfs*15,BRCA1:NM_007299:exon13:c.1071_1072insTTAG:p.E358Lfs*15,BRCA1:NM_007300:exon14:c.4446_4447insTTAG:p.E1483Lfs*15	Pathogenic
	17:43076588:C:G	BRCA1	BRCA1:NM_007297:exon12:c.G4243C:p.E1415Q,BRCA1:NM_007298:exon12:c.G1072C:p.E358Q,BRCA1:NM_007294:exon13:c.G4384C:p.E1462Q,BRCA1:NM_007299:exon13:c.G1072C:p.E358Q,BRCA1:NM_007300:exon14:c.G4447C:p.E1483Q	Benign
	17:43076588:C:T	BRCA1	BRCA1:NM_007297:exon12:c.G4243A:p.E1415K,BRCA1:NM_007298:exon12:c.G1072A:p.E358K,BRCA1:NM_007294:exon13:c.G4384A:p.E1462K,BRCA1:NM_007299:exon13:c.G1072A:p.E358K,BRCA1:NM_007300:exon14:c.G4447A:p.E1483K	Benign	Uncertain_significance
	17:43076589:A:ACTCTC	BRCA1	BRCA1:NM_007297:exon12:c.4241_4242insGAGAG:p.S1414Rfs*7,BRCA1:NM_007298:exon12:c.1070_1071insGAGAG:p.S357Rfs*7,BRCA1:NM_007294:exon13:c.4382_4383insGAGAG:p.S1461Rfs*7,BRCA1:NM_007299:exon13:c.1070_1071insGAGAG:p.S357Rfs*7,BRCA1:NM_007300:exon14:c.4445_4446insGAGAG:p.S1482Rfs*7	Pathogenic
	17:43076589:A:AGTTG	BRCA1	BRCA1:NM_007297:exon12:c.4241_4242insCAAC:p.E1415Nfs*2,BRCA1:NM_007298:exon12:c.1070_1071insCAAC:p.E358Nfs*2,BRCA1:NM_007294:exon13:c.4382_4383insCAAC:p.E1462Nfs*2,BRCA1:NM_007299:exon13:c.1070_1071insCAAC:p.E358Nfs*2,BRCA1:NM_007300:exon14:c.4445_4446insCAAC:p.E1483Nfs*2	Pathogenic
	17:43076589:A:ATTTACCTG	BRCA1	BRCA1:NM_007297:exon12:c.4241_4242insCAGGTAAA:p.E1415Rfs*2,BRCA1:NM_007298:exon12:c.1070_1071insCAGGTAAA:p.E358Rfs*2,BRCA1:NM_007294:exon13:c.4382_4383insCAGGTAAA:p.E1462Rfs*2,BRCA1:NM_007299:exon13:c.1070_1071insCAGGTAAA:p.E358Rfs*2,BRCA1:NM_007300:exon14:c.4445_4446insCAGGTAAA:p.E1483Rfs*2	Pathogenic
	17:43076589:A:C	BRCA1	BRCA1:NM_007297:exon12:c.T4242G:p.S1414R,BRCA1:NM_007298:exon12:c.T1071G:p.S357R,BRCA1:NM_007294:exon13:c.T4383G:p.S1461R,BRCA1:NM_007299:exon13:c.T1071G:p.S357R,BRCA1:NM_007300:exon14:c.T4446G:p.S1482R	Benign
	17:43076589:AC:CG	BRCA1	BRCA1:NM_007297:exon12:c.4241_4242delinsCG:p.S1414T,BRCA1:NM_007298:exon12:c.1070_1071delinsCG:p.S357T,BRCA1:NM_007294:exon13:c.4382_4383delinsCG:p.S1461T,BRCA1:NM_007299:exon13:c.1070_1071delinsCG:p.S357T,BRCA1:NM_007300:exon14:c.4445_4446delinsCG:p.S1482T	Benign
	17:43076589:AC:GA	BRCA1	BRCA1:NM_007297:exon12:c.4241_4242delinsTC:p.S1414I,BRCA1:NM_007298:exon12:c.1070_1071delinsTC:p.S357I,BRCA1:NM_007294:exon13:c.4382_4383delinsTC:p.S1461I,BRCA1:NM_007299:exon13:c.1070_1071delinsTC:p.S357I,BRCA1:NM_007300:exon14:c.4445_4446delinsTC:p.S1482I	Benign
	17:43076589:AC:GG	BRCA1	BRCA1:NM_007297:exon12:c.4241_4242delinsCC:p.S1414T,BRCA1:NM_007298:exon12:c.1070_1071delinsCC:p.S357T,BRCA1:NM_007294:exon13:c.4382_4383delinsCC:p.S1461T,BRCA1:NM_007299:exon13:c.1070_1071delinsCC:p.S357T,BRCA1:NM_007300:exon14:c.4445_4446delinsCC:p.S1482T	Benign
	17:43076589:AC:GT	BRCA1	BRCA1:NM_007297:exon12:c.4241_4242delinsAC:p.S1414N,BRCA1:NM_007298:exon12:c.1070_1071delinsAC:p.S357N,BRCA1:NM_007294:exon13:c.4382_4383delinsAC:p.S1461N,BRCA1:NM_007299:exon13:c.1070_1071delinsAC:p.S357N,BRCA1:NM_007300:exon14:c.4445_4446delinsAC:p.S1482N	Benign
	17:43076589:AC:TA	BRCA1	BRCA1:NM_007297:exon12:c.4241_4242delinsTA:p.S1414I,BRCA1:NM_007298:exon12:c.1070_1071delinsTA:p.S357I,BRCA1:NM_007294:exon13:c.4382_4383delinsTA:p.S1461I,BRCA1:NM_007299:exon13:c.1070_1071delinsTA:p.S357I,BRCA1:NM_007300:exon14:c.4445_4446delinsTA:p.S1482I	Benign
	17:43076589:ACT:A	BRCA1	BRCA1:NM_007297:exon12:c.4240_4241del:p.S1414*,BRCA1:NM_007298:exon12:c.1069_1070del:p.S357*,BRCA1:NM_007294:exon13:c.4381_4382del:p.S1461*,BRCA1:NM_007299:exon13:c.1069_1070del:p.S357*,BRCA1:NM_007300:exon14:c.4444_4445del:p.S1482*	Pathogenic
	17:43076589:ACT:CAA	BRCA1	BRCA1:NM_007297:exon12:c.4240_4242delinsTTG:p.S1414L,BRCA1:NM_007298:exon12:c.1069_1071delinsTTG:p.S357L,BRCA1:NM_007294:exon13:c.4381_4383delinsTTG:p.S1461L,BRCA1:NM_007299:exon13:c.1069_1071delinsTTG:p.S357L,BRCA1:NM_007300:exon14:c.4444_4446delinsTTG:p.S1482L	Benign
	17:43076589:ACT:CAG	BRCA1	BRCA1:NM_007297:exon12:c.4240_4242delinsCTG:p.S1414L,BRCA1:NM_007298:exon12:c.1069_1071delinsCTG:p.S357L,BRCA1:NM_007294:exon13:c.4381_4383delinsCTG:p.S1461L,BRCA1:NM_007299:exon13:c.1069_1071delinsCTG:p.S357L,BRCA1:NM_007300:exon14:c.4444_4446delinsCTG:p.S1482L	Benign
	17:43076589:ACT:CCC	BRCA1	BRCA1:NM_007297:exon12:c.4240_4242delinsGGG:p.S1414G,BRCA1:NM_007298:exon12:c.1069_1071delinsGGG:p.S357G,BRCA1:NM_007294:exon13:c.4381_4383delinsGGG:p.S1461G,BRCA1:NM_007299:exon13:c.1069_1071delinsGGG:p.S357G,BRCA1:NM_007300:exon14:c.4444_4446delinsGGG:p.S1482G	Benign
	17:43076589:ACT:CCG	BRCA1	BRCA1:NM_007297:exon12:c.4240_4242delinsCGG:p.S1414R,BRCA1:NM_007298:exon12:c.1069_1071delinsCGG:p.S357R,BRCA1:NM_007294:exon13:c.4381_4383delinsCGG:p.S1461R,BRCA1:NM_007299:exon13:c.1069_1071delinsCGG:p.S357R,BRCA1:NM_007300:exon14:c.4444_4446delinsCGG:p.S1482R	Benign
	17:43076589:ACT:CGA	BRCA1	BRCA1:NM_007297:exon12:c.4240_4242delinsTCG:p.S1414S,BRCA1:NM_007298:exon12:c.1069_1071delinsTCG:p.S357S,BRCA1:NM_007294:exon13:c.4381_4383delinsTCG:p.S1461S,BRCA1:NM_007299:exon13:c.1069_1071delinsTCG:p.S357S,BRCA1:NM_007300:exon14:c.4444_4446delinsTCG:p.S1482S	Benign
	17:43076589:ACT:CGC	BRCA1	BRCA1:NM_007297:exon12:c.4240_4242delinsGCG:p.S1414A,BRCA1:NM_007298:exon12:c.1069_1071delinsGCG:p.S357A,BRCA1:NM_007294:exon13:c.4381_4383delinsGCG:p.S1461A,BRCA1:NM_007299:exon13:c.1069_1071delinsGCG:p.S357A,BRCA1:NM_007300:exon14:c.4444_4446delinsGCG:p.S1482A	Benign
	17:43076589:ACT:CTA	BRCA1	BRCA1:NM_007297:exon12:c.4240_4242delinsTAG:p.S1414_Y1816del,BRCA1:NM_007298:exon12:c.1069_1071delinsTAG:p.S357_Y759del,BRCA1:NM_007294:exon13:c.4381_4383delinsTAG:p.S1461_Y1863del,BRCA1:NM_007299:exon13:c.1069_1071delinsTAG:p.S357_V699del,BRCA1:NM_007300:exon14:c.4444_4446delinsTAG:p.S1482_Y1884del	Pathogenic
	17:43076589:AC:TG	BRCA1	BRCA1:NM_007297:exon12:c.4241_4242delinsCA:p.S1414T,BRCA1:NM_007298:exon12:c.1070_1071delinsCA:p.S357T,BRCA1:NM_007294:exon13:c.4382_4383delinsCA:p.S1461T,BRCA1:NM_007299:exon13:c.1070_1071delinsCA:p.S357T,BRCA1:NM_007300:exon14:c.4445_4446delinsCA:p.S1482T	Benign
	17:43076589:ACT:GAG	BRCA1	BRCA1:NM_007297:exon12:c.4240_4242delinsCTC:p.S1414L,BRCA1:NM_007298:exon12:c.1069_1071delinsCTC:p.S357L,BRCA1:NM_007294:exon13:c.4381_4383delinsCTC:p.S1461L,BRCA1:NM_007299:exon13:c.1069_1071delinsCTC:p.S357L,BRCA1:NM_007300:exon14:c.4444_4446delinsCTC:p.S1482L	Benign
	17:43076589:ACT:GCA	BRCA1	BRCA1:NM_007297:exon12:c.4240_4242delinsTGC:p.S1414C,BRCA1:NM_007298:exon12:c.1069_1071delinsTGC:p.S357C,BRCA1:NM_007294:exon13:c.4381_4383delinsTGC:p.S1461C,BRCA1:NM_007299:exon13:c.1069_1071delinsTGC:p.S357C,BRCA1:NM_007300:exon14:c.4444_4446delinsTGC:p.S1482C	Benign
	17:43076589:ACT:GCC	BRCA1	BRCA1:NM_007297:exon12:c.4240_4242delinsGGC:p.S1414G,BRCA1:NM_007298:exon12:c.1069_1071delinsGGC:p.S357G,BRCA1:NM_007294:exon13:c.4381_4383delinsGGC:p.S1461G,BRCA1:NM_007299:exon13:c.1069_1071delinsGGC:p.S357G,BRCA1:NM_007300:exon14:c.4444_4446delinsGGC:p.S1482G	Benign
	17:43076589:ACT:GCG	BRCA1	BRCA1:NM_007297:exon12:c.4240_4242delinsCGC:p.S1414R,BRCA1:NM_007298:exon12:c.1069_1071delinsCGC:p.S357R,BRCA1:NM_007294:exon13:c.4381_4383delinsCGC:p.S1461R,BRCA1:NM_007299:exon13:c.1069_1071delinsCGC:p.S357R,BRCA1:NM_007300:exon14:c.4444_4446delinsCGC:p.S1482R	Benign
	17:43076589:ACT:GGA	BRCA1	BRCA1:NM_007297:exon12:c.4240_4242delinsTCC:p.S1414S,BRCA1:NM_007298:exon12:c.1069_1071delinsTCC:p.S357S,BRCA1:NM_007294:exon13:c.4381_4383delinsTCC:p.S1461S,BRCA1:NM_007299:exon13:c.1069_1071delinsTCC:p.S357S,BRCA1:NM_007300:exon14:c.4444_4446delinsTCC:p.S1482S	Benign
	17:43076589:ACT:GGC	BRCA1	BRCA1:NM_007297:exon12:c.4240_4242delinsGCC:p.S1414A,BRCA1:NM_007298:exon12:c.1069_1071delinsGCC:p.S357A,BRCA1:NM_007294:exon13:c.4381_4383delinsGCC:p.S1461A,BRCA1:NM_007299:exon13:c.1069_1071delinsGCC:p.S357A,BRCA1:NM_007300:exon14:c.4444_4446delinsGCC:p.S1482A	Benign
	17:43076589:ACT:GTA	BRCA1	BRCA1:NM_007297:exon12:c.4240_4242delinsTAC:p.S1414Y,BRCA1:NM_007298:exon12:c.1069_1071delinsTAC:p.S357Y,BRCA1:NM_007294:exon13:c.4381_4383delinsTAC:p.S1461Y,BRCA1:NM_007299:exon13:c.1069_1071delinsTAC:p.S357Y,BRCA1:NM_007300:exon14:c.4444_4446delinsTAC:p.S1482Y	Benign
	17:43076589:ACT:TAA	BRCA1	BRCA1:NM_007297:exon12:c.4240_4242delinsTTA:p.S1414L,BRCA1:NM_007298:exon12:c.1069_1071delinsTTA:p.S357L,BRCA1:NM_007294:exon13:c.4381_4383delinsTTA:p.S1461L,BRCA1:NM_007299:exon13:c.1069_1071delinsTTA:p.S357L,BRCA1:NM_007300:exon14:c.4444_4446delinsTTA:p.S1482L	Benign
	17:43076589:ACT:TAG	BRCA1	BRCA1:NM_007297:exon12:c.4240_4242delinsCTA:p.S1414L,BRCA1:NM_007298:exon12:c.1069_1071delinsCTA:p.S357L,BRCA1:NM_007294:exon13:c.4381_4383delinsCTA:p.S1461L,BRCA1:NM_007299:exon13:c.1069_1071delinsCTA:p.S357L,BRCA1:NM_007300:exon14:c.4444_4446delinsCTA:p.S1482L	Benign
	17:43076589:ACT:TCA	BRCA1	BRCA1:NM_007297:exon12:c.4240_4242delinsTGA:p.S1414_Y1816del,BRCA1:NM_007298:exon12:c.1069_1071delinsTGA:p.S357_Y759del,BRCA1:NM_007294:exon13:c.4381_4383delinsTGA:p.S1461_Y1863del,BRCA1:NM_007299:exon13:c.1069_1071delinsTGA:p.S357_V699del,BRCA1:NM_007300:exon14:c.4444_4446delinsTGA:p.S1482_Y1884del	Pathogenic
	17:43076589:ACT:TCC	BRCA1	BRCA1:NM_007297:exon12:c.4240_4242delinsGGA:p.S1414G,BRCA1:NM_007298:exon12:c.1069_1071delinsGGA:p.S357G,BRCA1:NM_007294:exon13:c.4381_4383delinsGGA:p.S1461G,BRCA1:NM_007299:exon13:c.1069_1071delinsGGA:p.S357G,BRCA1:NM_007300:exon14:c.4444_4446delinsGGA:p.S1482G	Benign
	17:43076589:ACT:TCG	BRCA1	BRCA1:NM_007297:exon12:c.4240_4242delinsCGA:p.S1414R,BRCA1:NM_007298:exon12:c.1069_1071delinsCGA:p.S357R,BRCA1:NM_007294:exon13:c.4381_4383delinsCGA:p.S1461R,BRCA1:NM_007299:exon13:c.1069_1071delinsCGA:p.S357R,BRCA1:NM_007300:exon14:c.4444_4446delinsCGA:p.S1482R	Benign
	17:43076589:ACT:TGA	BRCA1	BRCA1:NM_007297:exon12:c.4240_4242delinsTCA:p.S1414S,BRCA1:NM_007298:exon12:c.1069_1071delinsTCA:p.S357S,BRCA1:NM_007294:exon13:c.4381_4383delinsTCA:p.S1461S,BRCA1:NM_007299:exon13:c.1069_1071delinsTCA:p.S357S,BRCA1:NM_007300:exon14:c.4444_4446delinsTCA:p.S1482S	Benign
	17:43076589:ACT:TGC	BRCA1	BRCA1:NM_007297:exon12:c.4240_4242delinsGCA:p.S1414A,BRCA1:NM_007298:exon12:c.1069_1071delinsGCA:p.S357A,BRCA1:NM_007294:exon13:c.4381_4383delinsGCA:p.S1461A,BRCA1:NM_007299:exon13:c.1069_1071delinsGCA:p.S357A,BRCA1:NM_007300:exon14:c.4444_4446delinsGCA:p.S1482A	Benign
	17:43076589:ACT:TTA	BRCA1	BRCA1:NM_007297:exon12:c.4240_4242delinsTAA:p.S1414_Y1816del,BRCA1:NM_007298:exon12:c.1069_1071delinsTAA:p.S357_Y759del,BRCA1:NM_007294:exon13:c.4381_4383delinsTAA:p.S1461_Y1863del,BRCA1:NM_007299:exon13:c.1069_1071delinsTAA:p.S357_V699del,BRCA1:NM_007300:exon14:c.4444_4446delinsTAA:p.S1482_Y1884del	Pathogenic
	17:43076589:A:G	BRCA1	BRCA1:NM_007297:exon12:c.T4242C:p.S1414S,BRCA1:NM_007298:exon12:c.T1071C:p.S357S,BRCA1:NM_007294:exon13:c.T4383C:p.S1461S,BRCA1:NM_007299:exon13:c.T1071C:p.S357S,BRCA1:NM_007300:exon14:c.T4446C:p.S1482S	Benign
	17:43076589:A:T	BRCA1	BRCA1:NM_007297:exon12:c.T4242A:p.S1414R,BRCA1:NM_007298:exon12:c.T1071A:p.S357R,BRCA1:NM_007294:exon13:c.T4383A:p.S1461R,BRCA1:NM_007299:exon13:c.T1071A:p.S357R,BRCA1:NM_007300:exon14:c.T4446A:p.S1482R	Benign	Uncertain_significance
	17:43076590:C:A	BRCA1	BRCA1:NM_007297:exon12:c.G4241T:p.S1414I,BRCA1:NM_007298:exon12:c.G1070T:p.S357I,BRCA1:NM_007294:exon13:c.G4382T:p.S1461I,BRCA1:NM_007299:exon13:c.G1070T:p.S357I,BRCA1:NM_007300:exon14:c.G4445T:p.S1482I	Benign
	17:43076590:C:CG	BRCA1	BRCA1:NM_007297:exon12:c.4240_4241insC:p.S1414Tfs*2,BRCA1:NM_007298:exon12:c.1069_1070insC:p.S357Tfs*2,BRCA1:NM_007294:exon13:c.4381_4382insC:p.S1461Tfs*2,BRCA1:NM_007299:exon13:c.1069_1070insC:p.S357Tfs*2,BRCA1:NM_007300:exon14:c.4444_4445insC:p.S1482Tfs*2	Pathogenic
	17:43076590:C:CT	BRCA1	BRCA1:NM_007297:exon12:c.4240dupA:p.S1414Kfs*2,BRCA1:NM_007298:exon12:c.1069dupA:p.S357Kfs*2,BRCA1:NM_007294:exon13:c.4381dupA:p.S1461Kfs*2,BRCA1:NM_007299:exon13:c.1069dupA:p.S357Kfs*2,BRCA1:NM_007300:exon14:c.4444dupA:p.S1482Kfs*2	Pathogenic
	17:43076590:C:G	BRCA1	BRCA1:NM_007297:exon12:c.G4241C:p.S1414T,BRCA1:NM_007298:exon12:c.G1070C:p.S357T,BRCA1:NM_007294:exon13:c.G4382C:p.S1461T,BRCA1:NM_007299:exon13:c.G1070C:p.S357T,BRCA1:NM_007300:exon14:c.G4445C:p.S1482T	Benign	Uncertain_significance
	17:43076590:C:T	BRCA1	BRCA1:NM_007297:exon12:c.G4241A:p.S1414N,BRCA1:NM_007298:exon12:c.G1070A:p.S357N,BRCA1:NM_007294:exon13:c.G4382A:p.S1461N,BRCA1:NM_007299:exon13:c.G1070A:p.S357N,BRCA1:NM_007300:exon14:c.G4445A:p.S1482N	Benign	Uncertain_significance
	17:43076590:CTA:C	BRCA1	BRCA1:NM_007297:exon12:c.4239_4240del:p.S1413Rfs*2,BRCA1:NM_007298:exon12:c.1068_1069del:p.S356Rfs*2,BRCA1:NM_007294:exon13:c.4380_4381del:p.S1460Rfs*2,BRCA1:NM_007299:exon13:c.1068_1069del:p.S356Rfs*2,BRCA1:NM_007300:exon14:c.4443_4444del:p.S1481Rfs*2	Pathogenic
	17:43076590:CTACTTTT:C	BRCA1	BRCA1:NM_007297:exon12:c.4234_4240del:p.K1412Vfs*5,BRCA1:NM_007298:exon12:c.1063_1069del:p.K355Vfs*5,BRCA1:NM_007294:exon13:c.4375_4381del:p.K1459Vfs*5,BRCA1:NM_007299:exon13:c.1063_1069del:p.K355Vfs*5,BRCA1:NM_007300:exon14:c.4438_4444del:p.K1480Vfs*5	Pathogenic
	17:43076590:CTACTTTTCTGTGAAGTTAATACTG:C	BRCA1	BRCA1:NM_007297:exon12:c.4217_4240del:p.A1406_S1414delinsG,BRCA1:NM_007298:exon12:c.1049_1069del:p.V350_S357delinsG,BRCA1:NM_007294:exon13:c.4358_4381del:p.A1453_S1461delinsG,BRCA1:NM_007299:exon13:c.1049_1069del:p.V350_S357delinsG,BRCA1:NM_007300:exon14:c.4424_4444del:p.V1475_S1482delinsG	Pathogenic
	17:43076590:CT:AG	BRCA1	BRCA1:NM_007297:exon12:c.4240_4241delinsCT:p.S1414L,BRCA1:NM_007298:exon12:c.1069_1070delinsCT:p.S357L,BRCA1:NM_007294:exon13:c.4381_4382delinsCT:p.S1461L,BRCA1:NM_007299:exon13:c.1069_1070delinsCT:p.S357L,BRCA1:NM_007300:exon14:c.4444_4445delinsCT:p.S1482L	Benign
	17:43076590:CT:GA	BRCA1	BRCA1:NM_007297:exon12:c.4240_4241delinsTC:p.S1414S,BRCA1:NM_007298:exon12:c.1069_1070delinsTC:p.S357S,BRCA1:NM_007294:exon13:c.4381_4382delinsTC:p.S1461S,BRCA1:NM_007299:exon13:c.1069_1070delinsTC:p.S357S,BRCA1:NM_007300:exon14:c.4444_4445delinsTC:p.S1482S	Benign
	17:43076590:CT:GC	BRCA1	BRCA1:NM_007297:exon12:c.4240_4241delinsGC:p.S1414A,BRCA1:NM_007298:exon12:c.1069_1070delinsGC:p.S357A,BRCA1:NM_007294:exon13:c.4381_4382delinsGC:p.S1461A,BRCA1:NM_007299:exon13:c.1069_1070delinsGC:p.S357A,BRCA1:NM_007300:exon14:c.4444_4445delinsGC:p.S1482A	Benign
	17:43076590:CT:TA	BRCA1	BRCA1:NM_007297:exon12:c.4240_4241delinsTA:p.S1414Y,BRCA1:NM_007298:exon12:c.1069_1070delinsTA:p.S357Y,BRCA1:NM_007294:exon13:c.4381_4382delinsTA:p.S1461Y,BRCA1:NM_007299:exon13:c.1069_1070delinsTA:p.S357Y,BRCA1:NM_007300:exon14:c.4444_4445delinsTA:p.S1482Y	Benign
	17:43076591:T:A	BRCA1	BRCA1:NM_007297:exon12:c.A4240T:p.S1414C,BRCA1:NM_007298:exon12:c.A1069T:p.S357C,BRCA1:NM_007294:exon13:c.A4381T:p.S1461C,BRCA1:NM_007299:exon13:c.A1069T:p.S357C,BRCA1:NM_007300:exon14:c.A4444T:p.S1482C	Benign
	17:43076591:TAC:T	BRCA1	BRCA1:NM_007297:exon12:c.4238_4239del:p.S1413Kfs*2,BRCA1:NM_007298:exon12:c.1067_1068del:p.S356Kfs*2,BRCA1:NM_007294:exon13:c.4379_4380del:p.S1460Kfs*2,BRCA1:NM_007299:exon13:c.1067_1068del:p.S356Kfs*2,BRCA1:NM_007300:exon14:c.4442_4443del:p.S1481Kfs*2	Pathogenic
	17:43076591:T:C	BRCA1	BRCA1:NM_007297:exon12:c.A4240G:p.S1414G,BRCA1:NM_007298:exon12:c.A1069G:p.S357G,BRCA1:NM_007294:exon13:c.A4381G:p.S1461G,BRCA1:NM_007299:exon13:c.A1069G:p.S357G,BRCA1:NM_007300:exon14:c.A4444G:p.S1482G	Benign	Uncertain_significance
	17:43076591:T:G	BRCA1	BRCA1:NM_007297:exon12:c.A4240C:p.S1414R,BRCA1:NM_007298:exon12:c.A1069C:p.S357R,BRCA1:NM_007294:exon13:c.A4381C:p.S1461R,BRCA1:NM_007299:exon13:c.A1069C:p.S357R,BRCA1:NM_007300:exon14:c.A4444C:p.S1482R	Benign
	17:43076591:T:TA	BRCA1	BRCA1:NM_007297:exon12:c.4239dupT:p.S1414*,BRCA1:NM_007298:exon12:c.1068dupT:p.S357*,BRCA1:NM_007294:exon13:c.4380dupT:p.S1461*,BRCA1:NM_007299:exon13:c.1068dupT:p.S357*,BRCA1:NM_007300:exon14:c.4443dupT:p.S1482*	Pathogenic
	17:43076591:T:TC	BRCA1	BRCA1:NM_007297:exon12:c.4239_4240insG:p.S1414Efs*2,BRCA1:NM_007298:exon12:c.1068_1069insG:p.S357Efs*2,BRCA1:NM_007294:exon13:c.4380_4381insG:p.S1461Efs*2,BRCA1:NM_007299:exon13:c.1068_1069insG:p.S357Efs*2,BRCA1:NM_007300:exon14:c.4443_4444insG:p.S1482Efs*2	Pathogenic
	17:43076592:A:C	BRCA1	BRCA1:NM_007297:exon12:c.T4239G:p.S1413R,BRCA1:NM_007298:exon12:c.T1068G:p.S356R,BRCA1:NM_007294:exon13:c.T4380G:p.S1460R,BRCA1:NM_007299:exon13:c.T1068G:p.S356R,BRCA1:NM_007300:exon14:c.T4443G:p.S1481R	Benign
	17:43076592:AC:CG	BRCA1	BRCA1:NM_007297:exon12:c.4238_4239delinsCG:p.S1413T,BRCA1:NM_007298:exon12:c.1067_1068delinsCG:p.S356T,BRCA1:NM_007294:exon13:c.4379_4380delinsCG:p.S1460T,BRCA1:NM_007299:exon13:c.1067_1068delinsCG:p.S356T,BRCA1:NM_007300:exon14:c.4442_4443delinsCG:p.S1481T	Benign
	17:43076592:AC:GA	BRCA1	BRCA1:NM_007297:exon12:c.4238_4239delinsTC:p.S1413I,BRCA1:NM_007298:exon12:c.1067_1068delinsTC:p.S356I,BRCA1:NM_007294:exon13:c.4379_4380delinsTC:p.S1460I,BRCA1:NM_007299:exon13:c.1067_1068delinsTC:p.S356I,BRCA1:NM_007300:exon14:c.4442_4443delinsTC:p.S1481I	Benign
	17:43076592:AC:GG	BRCA1	BRCA1:NM_007297:exon12:c.4238_4239delinsCC:p.S1413T,BRCA1:NM_007298:exon12:c.1067_1068delinsCC:p.S356T,BRCA1:NM_007294:exon13:c.4379_4380delinsCC:p.S1460T,BRCA1:NM_007299:exon13:c.1067_1068delinsCC:p.S356T,BRCA1:NM_007300:exon14:c.4442_4443delinsCC:p.S1481T	Benign
	17:43076592:AC:GT	BRCA1	BRCA1:NM_007297:exon12:c.4238_4239delinsAC:p.S1413N,BRCA1:NM_007298:exon12:c.1067_1068delinsAC:p.S356N,BRCA1:NM_007294:exon13:c.4379_4380delinsAC:p.S1460N,BRCA1:NM_007299:exon13:c.1067_1068delinsAC:p.S356N,BRCA1:NM_007300:exon14:c.4442_4443delinsAC:p.S1481N	Benign
	17:43076592:AC:TA	BRCA1	BRCA1:NM_007297:exon12:c.4238_4239delinsTA:p.S1413I,BRCA1:NM_007298:exon12:c.1067_1068delinsTA:p.S356I,BRCA1:NM_007294:exon13:c.4379_4380delinsTA:p.S1460I,BRCA1:NM_007299:exon13:c.1067_1068delinsTA:p.S356I,BRCA1:NM_007300:exon14:c.4442_4443delinsTA:p.S1481I	Benign
	17:43076592:ACT:A	BRCA1	BRCA1:NM_007297:exon12:c.4237_4238del:p.S1413*,BRCA1:NM_007298:exon12:c.1066_1067del:p.S356*,BRCA1:NM_007294:exon13:c.4378_4379del:p.S1460*,BRCA1:NM_007299:exon13:c.1066_1067del:p.S356*,BRCA1:NM_007300:exon14:c.4441_4442del:p.S1481*	Pathogenic
	17:43076592:ACT:CAA	BRCA1	BRCA1:NM_007297:exon12:c.4237_4239delinsTTG:p.S1413L,BRCA1:NM_007298:exon12:c.1066_1068delinsTTG:p.S356L,BRCA1:NM_007294:exon13:c.4378_4380delinsTTG:p.S1460L,BRCA1:NM_007299:exon13:c.1066_1068delinsTTG:p.S356L,BRCA1:NM_007300:exon14:c.4441_4443delinsTTG:p.S1481L	Benign
	17:43076592:ACT:CAG	BRCA1	BRCA1:NM_007297:exon12:c.4237_4239delinsCTG:p.S1413L,BRCA1:NM_007298:exon12:c.1066_1068delinsCTG:p.S356L,BRCA1:NM_007294:exon13:c.4378_4380delinsCTG:p.S1460L,BRCA1:NM_007299:exon13:c.1066_1068delinsCTG:p.S356L,BRCA1:NM_007300:exon14:c.4441_4443delinsCTG:p.S1481L	Benign
	17:43076592:ACT:CCC	BRCA1	BRCA1:NM_007297:exon12:c.4237_4239delinsGGG:p.S1413G,BRCA1:NM_007298:exon12:c.1066_1068delinsGGG:p.S356G,BRCA1:NM_007294:exon13:c.4378_4380delinsGGG:p.S1460G,BRCA1:NM_007299:exon13:c.1066_1068delinsGGG:p.S356G,BRCA1:NM_007300:exon14:c.4441_4443delinsGGG:p.S1481G	Benign
	17:43076592:ACT:CCG	BRCA1	BRCA1:NM_007297:exon12:c.4237_4239delinsCGG:p.S1413R,BRCA1:NM_007298:exon12:c.1066_1068delinsCGG:p.S356R,BRCA1:NM_007294:exon13:c.4378_4380delinsCGG:p.S1460R,BRCA1:NM_007299:exon13:c.1066_1068delinsCGG:p.S356R,BRCA1:NM_007300:exon14:c.4441_4443delinsCGG:p.S1481R	Benign
	17:43076592:ACT:CGA	BRCA1	BRCA1:NM_007297:exon12:c.4237_4239delinsTCG:p.S1413S,BRCA1:NM_007298:exon12:c.1066_1068delinsTCG:p.S356S,BRCA1:NM_007294:exon13:c.4378_4380delinsTCG:p.S1460S,BRCA1:NM_007299:exon13:c.1066_1068delinsTCG:p.S356S,BRCA1:NM_007300:exon14:c.4441_4443delinsTCG:p.S1481S	Benign
	17:43076592:ACT:CGC	BRCA1	BRCA1:NM_007297:exon12:c.4237_4239delinsGCG:p.S1413A,BRCA1:NM_007298:exon12:c.1066_1068delinsGCG:p.S356A,BRCA1:NM_007294:exon13:c.4378_4380delinsGCG:p.S1460A,BRCA1:NM_007299:exon13:c.1066_1068delinsGCG:p.S356A,BRCA1:NM_007300:exon14:c.4441_4443delinsGCG:p.S1481A	Benign
	17:43076592:ACT:CGG	BRCA1	BRCA1:NM_007297:exon12:c.4237_4239delinsCCG:p.S1413P,BRCA1:NM_007298:exon12:c.1066_1068delinsCCG:p.S356P,BRCA1:NM_007294:exon13:c.4378_4380delinsCCG:p.S1460P,BRCA1:NM_007299:exon13:c.1066_1068delinsCCG:p.S356P,BRCA1:NM_007300:exon14:c.4441_4443delinsCCG:p.S1481P	Benign
	17:43076592:ACT:CTA	BRCA1	BRCA1:NM_007297:exon12:c.4237_4239delinsTAG:p.S1413_Y1816del,BRCA1:NM_007298:exon12:c.1066_1068delinsTAG:p.S356_Y759del,BRCA1:NM_007294:exon13:c.4378_4380delinsTAG:p.S1460_Y1863del,BRCA1:NM_007299:exon13:c.1066_1068delinsTAG:p.S356_V699del,BRCA1:NM_007300:exon14:c.4441_4443delinsTAG:p.S1481_Y1884del	Pathogenic
	17:43076592:AC:TG	BRCA1	BRCA1:NM_007297:exon12:c.4238_4239delinsCA:p.S1413T,BRCA1:NM_007298:exon12:c.1067_1068delinsCA:p.S356T,BRCA1:NM_007294:exon13:c.4379_4380delinsCA:p.S1460T,BRCA1:NM_007299:exon13:c.1067_1068delinsCA:p.S356T,BRCA1:NM_007300:exon14:c.4442_4443delinsCA:p.S1481T	Benign
	17:43076592:ACT:GAA	BRCA1	BRCA1:NM_007297:exon12:c.4237_4239delinsTTC:p.S1413F,BRCA1:NM_007298:exon12:c.1066_1068delinsTTC:p.S356F,BRCA1:NM_007294:exon13:c.4378_4380delinsTTC:p.S1460F,BRCA1:NM_007299:exon13:c.1066_1068delinsTTC:p.S356F,BRCA1:NM_007300:exon14:c.4441_4443delinsTTC:p.S1481F	Benign
	17:43076592:ACT:GAG	BRCA1	BRCA1:NM_007297:exon12:c.4237_4239delinsCTC:p.S1413L,BRCA1:NM_007298:exon12:c.1066_1068delinsCTC:p.S356L,BRCA1:NM_007294:exon13:c.4378_4380delinsCTC:p.S1460L,BRCA1:NM_007299:exon13:c.1066_1068delinsCTC:p.S356L,BRCA1:NM_007300:exon14:c.4441_4443delinsCTC:p.S1481L	Benign
	17:43076592:ACT:GCA	BRCA1	BRCA1:NM_007297:exon12:c.4237_4239delinsTGC:p.S1413C,BRCA1:NM_007298:exon12:c.1066_1068delinsTGC:p.S356C,BRCA1:NM_007294:exon13:c.4378_4380delinsTGC:p.S1460C,BRCA1:NM_007299:exon13:c.1066_1068delinsTGC:p.S356C,BRCA1:NM_007300:exon14:c.4441_4443delinsTGC:p.S1481C	Benign
	17:43076592:ACT:GCC	BRCA1	BRCA1:NM_007297:exon12:c.4237_4239delinsGGC:p.S1413G,BRCA1:NM_007298:exon12:c.1066_1068delinsGGC:p.S356G,BRCA1:NM_007294:exon13:c.4378_4380delinsGGC:p.S1460G,BRCA1:NM_007299:exon13:c.1066_1068delinsGGC:p.S356G,BRCA1:NM_007300:exon14:c.4441_4443delinsGGC:p.S1481G	Benign
	17:43076592:ACT:GCG	BRCA1	BRCA1:NM_007297:exon12:c.4237_4239delinsCGC:p.S1413R,BRCA1:NM_007298:exon12:c.1066_1068delinsCGC:p.S356R,BRCA1:NM_007294:exon13:c.4378_4380delinsCGC:p.S1460R,BRCA1:NM_007299:exon13:c.1066_1068delinsCGC:p.S356R,BRCA1:NM_007300:exon14:c.4441_4443delinsCGC:p.S1481R	Benign
	17:43076592:ACT:GGA	BRCA1	BRCA1:NM_007297:exon12:c.4237_4239delinsTCC:p.S1413S,BRCA1:NM_007298:exon12:c.1066_1068delinsTCC:p.S356S,BRCA1:NM_007294:exon13:c.4378_4380delinsTCC:p.S1460S,BRCA1:NM_007299:exon13:c.1066_1068delinsTCC:p.S356S,BRCA1:NM_007300:exon14:c.4441_4443delinsTCC:p.S1481S	Benign
	17:43076592:ACT:GGC	BRCA1	BRCA1:NM_007297:exon12:c.4237_4239delinsGCC:p.S1413A,BRCA1:NM_007298:exon12:c.1066_1068delinsGCC:p.S356A,BRCA1:NM_007294:exon13:c.4378_4380delinsGCC:p.S1460A,BRCA1:NM_007299:exon13:c.1066_1068delinsGCC:p.S356A,BRCA1:NM_007300:exon14:c.4441_4443delinsGCC:p.S1481A	Benign
	17:43076592:ACT:GGG	BRCA1	BRCA1:NM_007297:exon12:c.4237_4239delinsCCC:p.S1413P,BRCA1:NM_007298:exon12:c.1066_1068delinsCCC:p.S356P,BRCA1:NM_007294:exon13:c.4378_4380delinsCCC:p.S1460P,BRCA1:NM_007299:exon13:c.1066_1068delinsCCC:p.S356P,BRCA1:NM_007300:exon14:c.4441_4443delinsCCC:p.S1481P	Benign
	17:43076592:ACT:GTA	BRCA1	BRCA1:NM_007297:exon12:c.4237_4239delinsTAC:p.S1413Y,BRCA1:NM_007298:exon12:c.1066_1068delinsTAC:p.S356Y,BRCA1:NM_007294:exon13:c.4378_4380delinsTAC:p.S1460Y,BRCA1:NM_007299:exon13:c.1066_1068delinsTAC:p.S356Y,BRCA1:NM_007300:exon14:c.4441_4443delinsTAC:p.S1481Y	Benign
	17:43076592:ACTT:A	BRCA1	BRCA1:NM_007297:exon12:c.4236_4238del:p.K1412_S1413delinsN,BRCA1:NM_007298:exon12:c.1065_1067del:p.K355_S356delinsN,BRCA1:NM_007294:exon13:c.4377_4379del:p.K1459_S1460delinsN,BRCA1:NM_007299:exon13:c.1065_1067del:p.K355_S356delinsN,BRCA1:NM_007300:exon14:c.4440_4442del:p.K1480_S1481delinsN	Pathogenic	Uncertain_significance
	17:43076592:ACT:TAA	BRCA1	BRCA1:NM_007297:exon12:c.4237_4239delinsTTA:p.S1413L,BRCA1:NM_007298:exon12:c.1066_1068delinsTTA:p.S356L,BRCA1:NM_007294:exon13:c.4378_4380delinsTTA:p.S1460L,BRCA1:NM_007299:exon13:c.1066_1068delinsTTA:p.S356L,BRCA1:NM_007300:exon14:c.4441_4443delinsTTA:p.S1481L	Benign
	17:43076592:ACT:TAG	BRCA1	BRCA1:NM_007297:exon12:c.4237_4239delinsCTA:p.S1413L,BRCA1:NM_007298:exon12:c.1066_1068delinsCTA:p.S356L,BRCA1:NM_007294:exon13:c.4378_4380delinsCTA:p.S1460L,BRCA1:NM_007299:exon13:c.1066_1068delinsCTA:p.S356L,BRCA1:NM_007300:exon14:c.4441_4443delinsCTA:p.S1481L	Benign
	17:43076592:ACT:TCA	BRCA1	BRCA1:NM_007297:exon12:c.4237_4239delinsTGA:p.S1413_Y1816del,BRCA1:NM_007298:exon12:c.1066_1068delinsTGA:p.S356_Y759del,BRCA1:NM_007294:exon13:c.4378_4380delinsTGA:p.S1460_Y1863del,BRCA1:NM_007299:exon13:c.1066_1068delinsTGA:p.S356_V699del,BRCA1:NM_007300:exon14:c.4441_4443delinsTGA:p.S1481_Y1884del	Pathogenic
	17:43076592:ACT:TCC	BRCA1	BRCA1:NM_007297:exon12:c.4237_4239delinsGGA:p.S1413G,BRCA1:NM_007298:exon12:c.1066_1068delinsGGA:p.S356G,BRCA1:NM_007294:exon13:c.4378_4380delinsGGA:p.S1460G,BRCA1:NM_007299:exon13:c.1066_1068delinsGGA:p.S356G,BRCA1:NM_007300:exon14:c.4441_4443delinsGGA:p.S1481G	Benign
	17:43076592:ACT:TCG	BRCA1	BRCA1:NM_007297:exon12:c.4237_4239delinsCGA:p.S1413R,BRCA1:NM_007298:exon12:c.1066_1068delinsCGA:p.S356R,BRCA1:NM_007294:exon13:c.4378_4380delinsCGA:p.S1460R,BRCA1:NM_007299:exon13:c.1066_1068delinsCGA:p.S356R,BRCA1:NM_007300:exon14:c.4441_4443delinsCGA:p.S1481R	Benign
	17:43076592:ACT:TGA	BRCA1	BRCA1:NM_007297:exon12:c.4237_4239delinsTCA:p.S1413S,BRCA1:NM_007298:exon12:c.1066_1068delinsTCA:p.S356S,BRCA1:NM_007294:exon13:c.4378_4380delinsTCA:p.S1460S,BRCA1:NM_007299:exon13:c.1066_1068delinsTCA:p.S356S,BRCA1:NM_007300:exon14:c.4441_4443delinsTCA:p.S1481S	Benign
	17:43076592:ACT:TGC	BRCA1	BRCA1:NM_007297:exon12:c.4237_4239delinsGCA:p.S1413A,BRCA1:NM_007298:exon12:c.1066_1068delinsGCA:p.S356A,BRCA1:NM_007294:exon13:c.4378_4380delinsGCA:p.S1460A,BRCA1:NM_007299:exon13:c.1066_1068delinsGCA:p.S356A,BRCA1:NM_007300:exon14:c.4441_4443delinsGCA:p.S1481A	Benign
	17:43076592:ACT:TGG	BRCA1	BRCA1:NM_007297:exon12:c.4237_4239delinsCCA:p.S1413P,BRCA1:NM_007298:exon12:c.1066_1068delinsCCA:p.S356P,BRCA1:NM_007294:exon13:c.4378_4380delinsCCA:p.S1460P,BRCA1:NM_007299:exon13:c.1066_1068delinsCCA:p.S356P,BRCA1:NM_007300:exon14:c.4441_4443delinsCCA:p.S1481P	Benign
	17:43076592:ACT:TTA	BRCA1	BRCA1:NM_007297:exon12:c.4237_4239delinsTAA:p.S1413_Y1816del,BRCA1:NM_007298:exon12:c.1066_1068delinsTAA:p.S356_Y759del,BRCA1:NM_007294:exon13:c.4378_4380delinsTAA:p.S1460_Y1863del,BRCA1:NM_007299:exon13:c.1066_1068delinsTAA:p.S356_V699del,BRCA1:NM_007300:exon14:c.4441_4443delinsTAA:p.S1481_Y1884del	Pathogenic
	17:43076592:A:T	BRCA1	BRCA1:NM_007297:exon12:c.T4239A:p.S1413R,BRCA1:NM_007298:exon12:c.T1068A:p.S356R,BRCA1:NM_007294:exon13:c.T4380A:p.S1460R,BRCA1:NM_007299:exon13:c.T1068A:p.S356R,BRCA1:NM_007300:exon14:c.T4443A:p.S1481R	Benign
	17:43076593:C:A	BRCA1	BRCA1:NM_007297:exon12:c.G4238T:p.S1413I,BRCA1:NM_007298:exon12:c.G1067T:p.S356I,BRCA1:NM_007294:exon13:c.G4379T:p.S1460I,BRCA1:NM_007299:exon13:c.G1067T:p.S356I,BRCA1:NM_007300:exon14:c.G4442T:p.S1481I	Benign
	17:43076593:C:CGA	BRCA1	BRCA1:NM_007297:exon12:c.4237_4238insTC:p.S1413Ifs*7,BRCA1:NM_007298:exon12:c.1066_1067insTC:p.S356Ifs*7,BRCA1:NM_007294:exon13:c.4378_4379insTC:p.S1460Ifs*7,BRCA1:NM_007299:exon13:c.1066_1067insTC:p.S356Ifs*7,BRCA1:NM_007300:exon14:c.4441_4442insTC:p.S1481Ifs*7	Pathogenic
	17:43076593:C:CT	BRCA1	BRCA1:NM_007297:exon12:c.4237dupA:p.S1413Kfs*2,BRCA1:NM_007298:exon12:c.1066dupA:p.S356Kfs*2,BRCA1:NM_007294:exon13:c.4378dupA:p.S1460Kfs*2,BRCA1:NM_007299:exon13:c.1066dupA:p.S356Kfs*2,BRCA1:NM_007300:exon14:c.4441dupA:p.S1481Kfs*2	Pathogenic
	17:43076593:C:G	BRCA1	BRCA1:NM_007297:exon12:c.G4238C:p.S1413T,BRCA1:NM_007298:exon12:c.G1067C:p.S356T,BRCA1:NM_007294:exon13:c.G4379C:p.S1460T,BRCA1:NM_007299:exon13:c.G1067C:p.S356T,BRCA1:NM_007300:exon14:c.G4442C:p.S1481T	Benign
	17:43076593:C:T	BRCA1	BRCA1:NM_007297:exon12:c.G4238A:p.S1413N,BRCA1:NM_007298:exon12:c.G1067A:p.S356N,BRCA1:NM_007294:exon13:c.G4379A:p.S1460N,BRCA1:NM_007299:exon13:c.G1067A:p.S356N,BRCA1:NM_007300:exon14:c.G4442A:p.S1481N	Benign	Uncertain_significance
	17:43076593:CT:AA	BRCA1	BRCA1:NM_007297:exon12:c.4237_4238delinsTT:p.S1413F,BRCA1:NM_007298:exon12:c.1066_1067delinsTT:p.S356F,BRCA1:NM_007294:exon13:c.4378_4379delinsTT:p.S1460F,BRCA1:NM_007299:exon13:c.1066_1067delinsTT:p.S356F,BRCA1:NM_007300:exon14:c.4441_4442delinsTT:p.S1481F	Benign
	17:43076593:CT:AG	BRCA1	BRCA1:NM_007297:exon12:c.4237_4238delinsCT:p.S1413L,BRCA1:NM_007298:exon12:c.1066_1067delinsCT:p.S356L,BRCA1:NM_007294:exon13:c.4378_4379delinsCT:p.S1460L,BRCA1:NM_007299:exon13:c.1066_1067delinsCT:p.S356L,BRCA1:NM_007300:exon14:c.4441_4442delinsCT:p.S1481L	Benign
	17:43076593:CT:GA	BRCA1	BRCA1:NM_007297:exon12:c.4237_4238delinsTC:p.S1413S,BRCA1:NM_007298:exon12:c.1066_1067delinsTC:p.S356S,BRCA1:NM_007294:exon13:c.4378_4379delinsTC:p.S1460S,BRCA1:NM_007299:exon13:c.1066_1067delinsTC:p.S356S,BRCA1:NM_007300:exon14:c.4441_4442delinsTC:p.S1481S	Benign
	17:43076593:CT:GC	BRCA1	BRCA1:NM_007297:exon12:c.4237_4238delinsGC:p.S1413A,BRCA1:NM_007298:exon12:c.1066_1067delinsGC:p.S356A,BRCA1:NM_007294:exon13:c.4378_4379delinsGC:p.S1460A,BRCA1:NM_007299:exon13:c.1066_1067delinsGC:p.S356A,BRCA1:NM_007300:exon14:c.4441_4442delinsGC:p.S1481A	Benign
	17:43076593:CT:GG	BRCA1	BRCA1:NM_007297:exon12:c.4237_4238delinsCC:p.S1413P,BRCA1:NM_007298:exon12:c.1066_1067delinsCC:p.S356P,BRCA1:NM_007294:exon13:c.4378_4379delinsCC:p.S1460P,BRCA1:NM_007299:exon13:c.1066_1067delinsCC:p.S356P,BRCA1:NM_007300:exon14:c.4441_4442delinsCC:p.S1481P	Benign
	17:43076593:CT:TA	BRCA1	BRCA1:NM_007297:exon12:c.4237_4238delinsTA:p.S1413Y,BRCA1:NM_007298:exon12:c.1066_1067delinsTA:p.S356Y,BRCA1:NM_007294:exon13:c.4378_4379delinsTA:p.S1460Y,BRCA1:NM_007299:exon13:c.1066_1067delinsTA:p.S356Y,BRCA1:NM_007300:exon14:c.4441_4442delinsTA:p.S1481Y	Benign
	17:43076593:CTTT:C	BRCA1	BRCA1:NM_007297:exon12:c.4235_4237del:p.K1412del,BRCA1:NM_007298:exon12:c.1064_1066del:p.K355del,BRCA1:NM_007294:exon13:c.4376_4378del:p.K1459del,BRCA1:NM_007299:exon13:c.1064_1066del:p.K355del,BRCA1:NM_007300:exon14:c.4439_4441del:p.K1480del	Pathogenic
	17:43076594:T:A	BRCA1	BRCA1:NM_007297:exon12:c.A4237T:p.S1413C,BRCA1:NM_007298:exon12:c.A1066T:p.S356C,BRCA1:NM_007294:exon13:c.A4378T:p.S1460C,BRCA1:NM_007299:exon13:c.A1066T:p.S356C,BRCA1:NM_007300:exon14:c.A4441T:p.S1481C	Benign
	17:43076594:T:C	BRCA1	BRCA1:NM_007297:exon12:c.A4237G:p.S1413G,BRCA1:NM_007298:exon12:c.A1066G:p.S356G,BRCA1:NM_007294:exon13:c.A4378G:p.S1460G,BRCA1:NM_007299:exon13:c.A1066G:p.S356G,BRCA1:NM_007300:exon14:c.A4441G:p.S1481G	Benign
	17:43076594:T:G	BRCA1	BRCA1:NM_007297:exon12:c.A4237C:p.S1413R,BRCA1:NM_007298:exon12:c.A1066C:p.S356R,BRCA1:NM_007294:exon13:c.A4378C:p.S1460R,BRCA1:NM_007299:exon13:c.A1066C:p.S356R,BRCA1:NM_007300:exon14:c.A4441C:p.S1481R	Benign
	17:43076594:T:TC	BRCA1	BRCA1:NM_007297:exon12:c.4236_4237insG:p.S1413Efs*2,BRCA1:NM_007298:exon12:c.1065_1066insG:p.S356Efs*2,BRCA1:NM_007294:exon13:c.4377_4378insG:p.S1460Efs*2,BRCA1:NM_007299:exon13:c.1065_1066insG:p.S356Efs*2,BRCA1:NM_007300:exon14:c.4440_4441insG:p.S1481Efs*2	Pathogenic
	17:43076595:T:A	BRCA1	BRCA1:NM_007297:exon12:c.A4236T:p.K1412N,BRCA1:NM_007298:exon12:c.A1065T:p.K355N,BRCA1:NM_007294:exon13:c.A4377T:p.K1459N,BRCA1:NM_007299:exon13:c.A1065T:p.K355N,BRCA1:NM_007300:exon14:c.A4440T:p.K1480N	Benign	Uncertain_significance
	17:43076595:T:C	BRCA1	BRCA1:NM_007297:exon12:c.A4236G:p.K1412K,BRCA1:NM_007298:exon12:c.A1065G:p.K355K,BRCA1:NM_007294:exon13:c.A4377G:p.K1459K,BRCA1:NM_007299:exon13:c.A1065G:p.K355K,BRCA1:NM_007300:exon14:c.A4440G:p.K1480K	Benign
	17:43076595:T:G	BRCA1	BRCA1:NM_007297:exon12:c.A4236C:p.K1412N,BRCA1:NM_007298:exon12:c.A1065C:p.K355N,BRCA1:NM_007294:exon13:c.A4377C:p.K1459N,BRCA1:NM_007299:exon13:c.A1065C:p.K355N,BRCA1:NM_007300:exon14:c.A4440C:p.K1480N	Benign
	17:43076595:TT:AA	BRCA1	BRCA1:NM_007297:exon12:c.4235_4236delinsTT:p.K1412I,BRCA1:NM_007298:exon12:c.1064_1065delinsTT:p.K355I,BRCA1:NM_007294:exon13:c.4376_4377delinsTT:p.K1459I,BRCA1:NM_007299:exon13:c.1064_1065delinsTT:p.K355I,BRCA1:NM_007300:exon14:c.4439_4440delinsTT:p.K1480I	Benign
	17:43076595:TT:AG	BRCA1	BRCA1:NM_007297:exon12:c.4235_4236delinsCT:p.K1412T,BRCA1:NM_007298:exon12:c.1064_1065delinsCT:p.K355T,BRCA1:NM_007294:exon13:c.4376_4377delinsCT:p.K1459T,BRCA1:NM_007299:exon13:c.1064_1065delinsCT:p.K355T,BRCA1:NM_007300:exon14:c.4439_4440delinsCT:p.K1480T	Benign
	17:43076595:TT:CA	BRCA1	BRCA1:NM_007297:exon12:c.4235_4236delinsTG:p.K1412M,BRCA1:NM_007298:exon12:c.1064_1065delinsTG:p.K355M,BRCA1:NM_007294:exon13:c.4376_4377delinsTG:p.K1459M,BRCA1:NM_007299:exon13:c.1064_1065delinsTG:p.K355M,BRCA1:NM_007300:exon14:c.4439_4440delinsTG:p.K1480M	Benign
	17:43076595:TT:CC	BRCA1	BRCA1:NM_007297:exon12:c.4235_4236delinsGG:p.K1412R,BRCA1:NM_007298:exon12:c.1064_1065delinsGG:p.K355R,BRCA1:NM_007294:exon13:c.4376_4377delinsGG:p.K1459R,BRCA1:NM_007299:exon13:c.1064_1065delinsGG:p.K355R,BRCA1:NM_007300:exon14:c.4439_4440delinsGG:p.K1480R	Benign
	17:43076595:TT:CG	BRCA1	BRCA1:NM_007297:exon12:c.4235_4236delinsCG:p.K1412T,BRCA1:NM_007298:exon12:c.1064_1065delinsCG:p.K355T,BRCA1:NM_007294:exon13:c.4376_4377delinsCG:p.K1459T,BRCA1:NM_007299:exon13:c.1064_1065delinsCG:p.K355T,BRCA1:NM_007300:exon14:c.4439_4440delinsCG:p.K1480T	Benign
	17:43076595:TT:GA	BRCA1	BRCA1:NM_007297:exon12:c.4235_4236delinsTC:p.K1412I,BRCA1:NM_007298:exon12:c.1064_1065delinsTC:p.K355I,BRCA1:NM_007294:exon13:c.4376_4377delinsTC:p.K1459I,BRCA1:NM_007299:exon13:c.1064_1065delinsTC:p.K355I,BRCA1:NM_007300:exon14:c.4439_4440delinsTC:p.K1480I	Benign
	17:43076595:TT:GG	BRCA1	BRCA1:NM_007297:exon12:c.4235_4236delinsCC:p.K1412T,BRCA1:NM_007298:exon12:c.1064_1065delinsCC:p.K355T,BRCA1:NM_007294:exon13:c.4376_4377delinsCC:p.K1459T,BRCA1:NM_007299:exon13:c.1064_1065delinsCC:p.K355T,BRCA1:NM_007300:exon14:c.4439_4440delinsCC:p.K1480T	Benign
	17:43076595:TTT:ACC	BRCA1	BRCA1:NM_007297:exon12:c.4234_4236delinsGGT:p.K1412G,BRCA1:NM_007298:exon12:c.1063_1065delinsGGT:p.K355G,BRCA1:NM_007294:exon13:c.4375_4377delinsGGT:p.K1459G,BRCA1:NM_007299:exon13:c.1063_1065delinsGGT:p.K355G,BRCA1:NM_007300:exon14:c.4438_4440delinsGGT:p.K1480G	Benign
	17:43076595:TTT:ACG	BRCA1	BRCA1:NM_007297:exon12:c.4234_4236delinsCGT:p.K1412R,BRCA1:NM_007298:exon12:c.1063_1065delinsCGT:p.K355R,BRCA1:NM_007294:exon13:c.4375_4377delinsCGT:p.K1459R,BRCA1:NM_007299:exon13:c.1063_1065delinsCGT:p.K355R,BRCA1:NM_007300:exon14:c.4438_4440delinsCGT:p.K1480R	Benign
	17:43076595:TTT:CCC	BRCA1	BRCA1:NM_007297:exon12:c.4234_4236delinsGGG:p.K1412G,BRCA1:NM_007298:exon12:c.1063_1065delinsGGG:p.K355G,BRCA1:NM_007294:exon13:c.4375_4377delinsGGG:p.K1459G,BRCA1:NM_007299:exon13:c.1063_1065delinsGGG:p.K355G,BRCA1:NM_007300:exon14:c.4438_4440delinsGGG:p.K1480G	Benign
	17:43076595:TTT:CCG	BRCA1	BRCA1:NM_007297:exon12:c.4234_4236delinsCGG:p.K1412R,BRCA1:NM_007298:exon12:c.1063_1065delinsCGG:p.K355R,BRCA1:NM_007294:exon13:c.4375_4377delinsCGG:p.K1459R,BRCA1:NM_007299:exon13:c.1063_1065delinsCGG:p.K355R,BRCA1:NM_007300:exon14:c.4438_4440delinsCGG:p.K1480R	Benign
	17:43076595:TTT:CTA	BRCA1	BRCA1:NM_007297:exon12:c.4234_4236delinsTAG:p.K1412_Y1816del,BRCA1:NM_007298:exon12:c.1063_1065delinsTAG:p.K355_Y759del,BRCA1:NM_007294:exon13:c.4375_4377delinsTAG:p.K1459_Y1863del,BRCA1:NM_007299:exon13:c.1063_1065delinsTAG:p.K355_V699del,BRCA1:NM_007300:exon14:c.4438_4440delinsTAG:p.K1480_Y1884del	Pathogenic
	17:43076595:TTT:CTC	BRCA1	BRCA1:NM_007297:exon12:c.4234_4236delinsGAG:p.K1412E,BRCA1:NM_007298:exon12:c.1063_1065delinsGAG:p.K355E,BRCA1:NM_007294:exon13:c.4375_4377delinsGAG:p.K1459E,BRCA1:NM_007299:exon13:c.1063_1065delinsGAG:p.K355E,BRCA1:NM_007300:exon14:c.4438_4440delinsGAG:p.K1480E	Benign
	17:43076595:TTT:CTG	BRCA1	BRCA1:NM_007297:exon12:c.4234_4236delinsCAG:p.K1412Q,BRCA1:NM_007298:exon12:c.1063_1065delinsCAG:p.K355Q,BRCA1:NM_007294:exon13:c.4375_4377delinsCAG:p.K1459Q,BRCA1:NM_007299:exon13:c.1063_1065delinsCAG:p.K355Q,BRCA1:NM_007300:exon14:c.4438_4440delinsCAG:p.K1480Q	Benign
	17:43076595:TTT:GCC	BRCA1	BRCA1:NM_007297:exon12:c.4234_4236delinsGGC:p.K1412G,BRCA1:NM_007298:exon12:c.1063_1065delinsGGC:p.K355G,BRCA1:NM_007294:exon13:c.4375_4377delinsGGC:p.K1459G,BRCA1:NM_007299:exon13:c.1063_1065delinsGGC:p.K355G,BRCA1:NM_007300:exon14:c.4438_4440delinsGGC:p.K1480G	Benign
	17:43076595:TTT:GCG	BRCA1	BRCA1:NM_007297:exon12:c.4234_4236delinsCGC:p.K1412R,BRCA1:NM_007298:exon12:c.1063_1065delinsCGC:p.K355R,BRCA1:NM_007294:exon13:c.4375_4377delinsCGC:p.K1459R,BRCA1:NM_007299:exon13:c.1063_1065delinsCGC:p.K355R,BRCA1:NM_007300:exon14:c.4438_4440delinsCGC:p.K1480R	Benign
	17:43076596:T:A	BRCA1	BRCA1:NM_007297:exon12:c.A4235T:p.K1412I,BRCA1:NM_007298:exon12:c.A1064T:p.K355I,BRCA1:NM_007294:exon13:c.A4376T:p.K1459I,BRCA1:NM_007299:exon13:c.A1064T:p.K355I,BRCA1:NM_007300:exon14:c.A4439T:p.K1480I	Benign	Uncertain_significance
	17:43076596:T:C	BRCA1	BRCA1:NM_007297:exon12:c.A4235G:p.K1412R,BRCA1:NM_007298:exon12:c.A1064G:p.K355R,BRCA1:NM_007294:exon13:c.A4376G:p.K1459R,BRCA1:NM_007299:exon13:c.A1064G:p.K355R,BRCA1:NM_007300:exon14:c.A4439G:p.K1480R	Benign	Uncertain_significance
	17:43076596:T:G	BRCA1	BRCA1:NM_007297:exon12:c.A4235C:p.K1412T,BRCA1:NM_007298:exon12:c.A1064C:p.K355T,BRCA1:NM_007294:exon13:c.A4376C:p.K1459T,BRCA1:NM_007299:exon13:c.A1064C:p.K355T,BRCA1:NM_007300:exon14:c.A4439C:p.K1480T	Benign
	17:43076596:TT:CA	BRCA1	BRCA1:NM_007297:exon12:c.4234_4235delinsTG:p.K1412_Y1816del,BRCA1:NM_007298:exon12:c.1063_1064delinsTG:p.K355_Y759del,BRCA1:NM_007294:exon13:c.4375_4376delinsTG:p.K1459_Y1863del,BRCA1:NM_007299:exon13:c.1063_1064delinsTG:p.K355_V699del,BRCA1:NM_007300:exon14:c.4438_4439delinsTG:p.K1480_Y1884del	Pathogenic
	17:43076596:TT:CC	BRCA1	BRCA1:NM_007297:exon12:c.4234_4235delinsGG:p.K1412G,BRCA1:NM_007298:exon12:c.1063_1064delinsGG:p.K355G,BRCA1:NM_007294:exon13:c.4375_4376delinsGG:p.K1459G,BRCA1:NM_007299:exon13:c.1063_1064delinsGG:p.K355G,BRCA1:NM_007300:exon14:c.4438_4439delinsGG:p.K1480G	Benign
	17:43076596:TT:CG	BRCA1	BRCA1:NM_007297:exon12:c.4234_4235delinsCG:p.K1412R,BRCA1:NM_007298:exon12:c.1063_1064delinsCG:p.K355R,BRCA1:NM_007294:exon13:c.4375_4376delinsCG:p.K1459R,BRCA1:NM_007299:exon13:c.1063_1064delinsCG:p.K355R,BRCA1:NM_007300:exon14:c.4438_4439delinsCG:p.K1480R	Benign
	17:43076596:TTC:T	BRCA1	BRCA1:NM_007297:exon12:c.4233_4234del:p.S1413*,BRCA1:NM_007298:exon12:c.1062_1063del:p.S356*,BRCA1:NM_007294:exon13:c.4374_4375del:p.S1460*,BRCA1:NM_007299:exon13:c.1062_1063del:p.S356*,BRCA1:NM_007300:exon14:c.4437_4438del:p.S1481*	Pathogenic
	17:43076597:T:A	BRCA1	BRCA1:NM_007297:exon12:c.A4234T:p.K1412X,BRCA1:NM_007298:exon12:c.A1063T:p.K355X,BRCA1:NM_007294:exon13:c.A4375T:p.K1459X,BRCA1:NM_007299:exon13:c.A1063T:p.K355X,BRCA1:NM_007300:exon14:c.A4438T:p.K1480X	Pathogenic	Pathogenic
	17:43076597:T:C	BRCA1	BRCA1:NM_007297:exon12:c.A4234G:p.K1412E,BRCA1:NM_007298:exon12:c.A1063G:p.K355E,BRCA1:NM_007294:exon13:c.A4375G:p.K1459E,BRCA1:NM_007299:exon13:c.A1063G:p.K355E,BRCA1:NM_007300:exon14:c.A4438G:p.K1480E	Benign	Uncertain_significance
	17:43076597:T:G	BRCA1	BRCA1:NM_007297:exon12:c.A4234C:p.K1412Q,BRCA1:NM_007298:exon12:c.A1063C:p.K355Q,BRCA1:NM_007294:exon13:c.A4375C:p.K1459Q,BRCA1:NM_007299:exon13:c.A1063C:p.K355Q,BRCA1:NM_007300:exon14:c.A4438C:p.K1480Q	Benign
	17:43076597:T:TCTC	BRCA1	BRCA1:NM_007297:exon12:c.4233_4234insGAG:p.Q1411_K1412insE,BRCA1:NM_007298:exon12:c.1062_1063insGAG:p.Q354_K355insE,BRCA1:NM_007294:exon13:c.4374_4375insGAG:p.Q1458_K1459insE,BRCA1:NM_007299:exon13:c.1062_1063insGAG:p.Q354_K355insE,BRCA1:NM_007300:exon14:c.4437_4438insGAG:p.Q1479_K1480insE	Benign
	17:43076598:C:A	BRCA1	BRCA1:NM_007297:exon12:c.G4233T:p.Q1411H,BRCA1:NM_007298:exon12:c.G1062T:p.Q354H,BRCA1:NM_007294:exon13:c.G4374T:p.Q1458H,BRCA1:NM_007299:exon13:c.G1062T:p.Q354H,BRCA1:NM_007300:exon14:c.G4437T:p.Q1479H	Benign
	17:43076598:C:CT	BRCA1	BRCA1:NM_007297:exon12:c.4232dupA:p.K1412Efs*3,BRCA1:NM_007298:exon12:c.1061dupA:p.K355Efs*3,BRCA1:NM_007294:exon13:c.4373dupA:p.K1459Efs*3,BRCA1:NM_007299:exon13:c.1061dupA:p.K355Efs*3,BRCA1:NM_007300:exon14:c.4436dupA:p.K1480Efs*3	Pathogenic
	17:43076598:C:G	BRCA1	BRCA1:NM_007297:exon12:c.G4233C:p.Q1411H,BRCA1:NM_007298:exon12:c.G1062C:p.Q354H,BRCA1:NM_007294:exon13:c.G4374C:p.Q1458H,BRCA1:NM_007299:exon13:c.G1062C:p.Q354H,BRCA1:NM_007300:exon14:c.G4437C:p.Q1479H	Benign
	17:43076598:CT:AA	BRCA1	BRCA1:NM_007297:exon12:c.4232_4233delinsTT:p.Q1411L,BRCA1:NM_007298:exon12:c.1061_1062delinsTT:p.Q354L,BRCA1:NM_007294:exon13:c.4373_4374delinsTT:p.Q1458L,BRCA1:NM_007299:exon13:c.1061_1062delinsTT:p.Q354L,BRCA1:NM_007300:exon14:c.4436_4437delinsTT:p.Q1479L	Benign
	17:43076598:CT:AC	BRCA1	BRCA1:NM_007297:exon12:c.4232_4233delinsGT:p.Q1411R,BRCA1:NM_007298:exon12:c.1061_1062delinsGT:p.Q354R,BRCA1:NM_007294:exon13:c.4373_4374delinsGT:p.Q1458R,BRCA1:NM_007299:exon13:c.1061_1062delinsGT:p.Q354R,BRCA1:NM_007300:exon14:c.4436_4437delinsGT:p.Q1479R	Benign
	17:43076598:CT:AG	BRCA1	BRCA1:NM_007297:exon12:c.4232_4233delinsCT:p.Q1411P,BRCA1:NM_007298:exon12:c.1061_1062delinsCT:p.Q354P,BRCA1:NM_007294:exon13:c.4373_4374delinsCT:p.Q1458P,BRCA1:NM_007299:exon13:c.1061_1062delinsCT:p.Q354P,BRCA1:NM_007300:exon14:c.4436_4437delinsCT:p.Q1479P	Benign
	17:43076598:CT:GA	BRCA1	BRCA1:NM_007297:exon12:c.4232_4233delinsTC:p.Q1411L,BRCA1:NM_007298:exon12:c.1061_1062delinsTC:p.Q354L,BRCA1:NM_007294:exon13:c.4373_4374delinsTC:p.Q1458L,BRCA1:NM_007299:exon13:c.1061_1062delinsTC:p.Q354L,BRCA1:NM_007300:exon14:c.4436_4437delinsTC:p.Q1479L	Benign
	17:43076598:CT:GC	BRCA1	BRCA1:NM_007297:exon12:c.4232_4233delinsGC:p.Q1411R,BRCA1:NM_007298:exon12:c.1061_1062delinsGC:p.Q354R,BRCA1:NM_007294:exon13:c.4373_4374delinsGC:p.Q1458R,BRCA1:NM_007299:exon13:c.1061_1062delinsGC:p.Q354R,BRCA1:NM_007300:exon14:c.4436_4437delinsGC:p.Q1479R	Benign
	17:43076598:CTG:C	BRCA1	BRCA1:NM_007297:exon12:c.4231_4232del:p.Q1411Efs*3,BRCA1:NM_007298:exon12:c.1060_1061del:p.Q354Efs*3,BRCA1:NM_007294:exon13:c.4372_4373del:p.Q1458Efs*3,BRCA1:NM_007299:exon13:c.1060_1061del:p.Q354Efs*3,BRCA1:NM_007300:exon14:c.4435_4436del:p.Q1479Efs*3	Pathogenic	Pathogenic
	17:43076598:CT:GG	BRCA1	BRCA1:NM_007297:exon12:c.4232_4233delinsCC:p.Q1411P,BRCA1:NM_007298:exon12:c.1061_1062delinsCC:p.Q354P,BRCA1:NM_007294:exon13:c.4373_4374delinsCC:p.Q1458P,BRCA1:NM_007299:exon13:c.1061_1062delinsCC:p.Q354P,BRCA1:NM_007300:exon14:c.4436_4437delinsCC:p.Q1479P	Benign
	17:43076598:CTG:TAA	BRCA1	BRCA1:NM_007297:exon12:c.4231_4233delinsTTA:p.Q1411L,BRCA1:NM_007298:exon12:c.1060_1062delinsTTA:p.Q354L,BRCA1:NM_007294:exon13:c.4372_4374delinsTTA:p.Q1458L,BRCA1:NM_007299:exon13:c.1060_1062delinsTTA:p.Q354L,BRCA1:NM_007300:exon14:c.4435_4437delinsTTA:p.Q1479L	Benign
	17:43076598:CTGT:C	BRCA1	BRCA1:NM_007297:exon12:c.4230_4232del:p.Q1411del,BRCA1:NM_007298:exon12:c.1059_1061del:p.Q354del,BRCA1:NM_007294:exon13:c.4371_4373del:p.Q1458del,BRCA1:NM_007299:exon13:c.1059_1061del:p.Q354del,BRCA1:NM_007300:exon14:c.4434_4436del:p.Q1479del	Pathogenic
	17:43076598:CTG:TCA	BRCA1	BRCA1:NM_007297:exon12:c.4231_4233delinsTGA:p.Q1411_Y1816del,BRCA1:NM_007298:exon12:c.1060_1062delinsTGA:p.Q354_Y759del,BRCA1:NM_007294:exon13:c.4372_4374delinsTGA:p.Q1458_Y1863del,BRCA1:NM_007299:exon13:c.1060_1062delinsTGA:p.Q354_V699del,BRCA1:NM_007300:exon14:c.4435_4437delinsTGA:p.Q1479_Y1884del	Pathogenic
	17:43076598:CTG:TCT	BRCA1	BRCA1:NM_007297:exon12:c.4231_4233delinsAGA:p.Q1411R,BRCA1:NM_007298:exon12:c.1060_1062delinsAGA:p.Q354R,BRCA1:NM_007294:exon13:c.4372_4374delinsAGA:p.Q1458R,BRCA1:NM_007299:exon13:c.1060_1062delinsAGA:p.Q354R,BRCA1:NM_007300:exon14:c.4435_4437delinsAGA:p.Q1479R	Benign
	17:43076598:CTGTGAAGT:C	BRCA1	BRCA1:NM_007297:exon12:c.4225_4232del:p.T1409Efs*3,BRCA1:NM_007298:exon12:c.1054_1061del:p.T352Efs*3,BRCA1:NM_007294:exon13:c.4366_4373del:p.T1456Efs*3,BRCA1:NM_007299:exon13:c.1054_1061del:p.T352Efs*3,BRCA1:NM_007300:exon14:c.4429_4436del:p.T1477Efs*3	Pathogenic
	17:43076598:CTGTGA:C	BRCA1	BRCA1:NM_007297:exon12:c.4228_4232del:p.S1410Efs*3,BRCA1:NM_007298:exon12:c.1057_1061del:p.S353Efs*3,BRCA1:NM_007294:exon13:c.4369_4373del:p.S1457Efs*3,BRCA1:NM_007299:exon13:c.1057_1061del:p.S353Efs*3,BRCA1:NM_007300:exon14:c.4432_4436del:p.S1478Efs*3	Pathogenic
	17:43076598:CTG:TTA	BRCA1	BRCA1:NM_007297:exon12:c.4231_4233delinsTAA:p.Q1411_Y1816del,BRCA1:NM_007298:exon12:c.1060_1062delinsTAA:p.Q354_Y759del,BRCA1:NM_007294:exon13:c.4372_4374delinsTAA:p.Q1458_Y1863del,BRCA1:NM_007299:exon13:c.1060_1062delinsTAA:p.Q354_V699del,BRCA1:NM_007300:exon14:c.4435_4437delinsTAA:p.Q1479_Y1884del	Pathogenic
	17:43076598:CTG:TTC	BRCA1	BRCA1:NM_007297:exon12:c.4231_4233delinsGAA:p.Q1411E,BRCA1:NM_007298:exon12:c.1060_1062delinsGAA:p.Q354E,BRCA1:NM_007294:exon13:c.4372_4374delinsGAA:p.Q1458E,BRCA1:NM_007299:exon13:c.1060_1062delinsGAA:p.Q354E,BRCA1:NM_007300:exon14:c.4435_4437delinsGAA:p.Q1479E	Benign
	17:43076598:CTG:TTT	BRCA1	BRCA1:NM_007297:exon12:c.4231_4233delinsAAA:p.Q1411K,BRCA1:NM_007298:exon12:c.1060_1062delinsAAA:p.Q354K,BRCA1:NM_007294:exon13:c.4372_4374delinsAAA:p.Q1458K,BRCA1:NM_007299:exon13:c.1060_1062delinsAAA:p.Q354K,BRCA1:NM_007300:exon14:c.4435_4437delinsAAA:p.Q1479K	Benign
	17:43076598:CT:TA	BRCA1	BRCA1:NM_007297:exon12:c.4232_4233delinsTA:p.Q1411L,BRCA1:NM_007298:exon12:c.1061_1062delinsTA:p.Q354L,BRCA1:NM_007294:exon13:c.4373_4374delinsTA:p.Q1458L,BRCA1:NM_007299:exon13:c.1061_1062delinsTA:p.Q354L,BRCA1:NM_007300:exon14:c.4436_4437delinsTA:p.Q1479L	Benign
	17:43076598:CT:TC	BRCA1	BRCA1:NM_007297:exon12:c.4232_4233delinsGA:p.Q1411R,BRCA1:NM_007298:exon12:c.1061_1062delinsGA:p.Q354R,BRCA1:NM_007294:exon13:c.4373_4374delinsGA:p.Q1458R,BRCA1:NM_007299:exon13:c.1061_1062delinsGA:p.Q354R,BRCA1:NM_007300:exon14:c.4436_4437delinsGA:p.Q1479R	Benign
	17:43076598:CT:TG	BRCA1	BRCA1:NM_007297:exon12:c.4232_4233delinsCA:p.Q1411P,BRCA1:NM_007298:exon12:c.1061_1062delinsCA:p.Q354P,BRCA1:NM_007294:exon13:c.4373_4374delinsCA:p.Q1458P,BRCA1:NM_007299:exon13:c.1061_1062delinsCA:p.Q354P,BRCA1:NM_007300:exon14:c.4436_4437delinsCA:p.Q1479P	Benign
	17:43076599:T:A	BRCA1	BRCA1:NM_007297:exon12:c.A4232T:p.Q1411L,BRCA1:NM_007298:exon12:c.A1061T:p.Q354L,BRCA1:NM_007294:exon13:c.A4373T:p.Q1458L,BRCA1:NM_007299:exon13:c.A1061T:p.Q354L,BRCA1:NM_007300:exon14:c.A4436T:p.Q1479L	Benign	Uncertain_significance
	17:43076599:T:C	BRCA1	BRCA1:NM_007297:exon12:c.A4232G:p.Q1411R,BRCA1:NM_007298:exon12:c.A1061G:p.Q354R,BRCA1:NM_007294:exon13:c.A4373G:p.Q1458R,BRCA1:NM_007299:exon13:c.A1061G:p.Q354R,BRCA1:NM_007300:exon14:c.A4436G:p.Q1479R	Benign
	17:43076599:T:G	BRCA1	BRCA1:NM_007297:exon12:c.A4232C:p.Q1411P,BRCA1:NM_007298:exon12:c.A1061C:p.Q354P,BRCA1:NM_007294:exon13:c.A4373C:p.Q1458P,BRCA1:NM_007299:exon13:c.A1061C:p.Q354P,BRCA1:NM_007300:exon14:c.A4436C:p.Q1479P	Benign
	17:43076599:TG:AA	BRCA1	BRCA1:NM_007297:exon12:c.4231_4232delinsTT:p.Q1411L,BRCA1:NM_007298:exon12:c.1060_1061delinsTT:p.Q354L,BRCA1:NM_007294:exon13:c.4372_4373delinsTT:p.Q1458L,BRCA1:NM_007299:exon13:c.1060_1061delinsTT:p.Q354L,BRCA1:NM_007300:exon14:c.4435_4436delinsTT:p.Q1479L	Benign
	17:43076599:TG:CT	BRCA1	BRCA1:NM_007297:exon12:c.4231_4232delinsAG:p.Q1411R,BRCA1:NM_007298:exon12:c.1060_1061delinsAG:p.Q354R,BRCA1:NM_007294:exon13:c.4372_4373delinsAG:p.Q1458R,BRCA1:NM_007299:exon13:c.1060_1061delinsAG:p.Q354R,BRCA1:NM_007300:exon14:c.4435_4436delinsAG:p.Q1479R	Benign
	17:43076599:TGTGAA:T	BRCA1	BRCA1:NM_007297:exon12:c.4227_4231del:p.S1410Efs*3,BRCA1:NM_007298:exon12:c.1056_1060del:p.S353Efs*3,BRCA1:NM_007294:exon13:c.4368_4372del:p.S1457Efs*3,BRCA1:NM_007299:exon13:c.1056_1060del:p.S353Efs*3,BRCA1:NM_007300:exon14:c.4431_4435del:p.S1478Efs*3	Pathogenic
	17:43076599:TGTGA:T	BRCA1	BRCA1:NM_007297:exon12:c.4228_4231del:p.S1410Rfs*8,BRCA1:NM_007298:exon12:c.1057_1060del:p.S353Rfs*8,BRCA1:NM_007294:exon13:c.4369_4372del:p.S1457Rfs*8,BRCA1:NM_007299:exon13:c.1057_1060del:p.S353Rfs*8,BRCA1:NM_007300:exon14:c.4432_4435del:p.S1478Rfs*8	Pathogenic
	17:43076599:T:TA	BRCA1	BRCA1:NM_007297:exon12:c.4231_4232insT:p.Q1411Lfs*4,BRCA1:NM_007298:exon12:c.1060_1061insT:p.Q354Lfs*4,BRCA1:NM_007294:exon13:c.4372_4373insT:p.Q1458Lfs*4,BRCA1:NM_007299:exon13:c.1060_1061insT:p.Q354Lfs*4,BRCA1:NM_007300:exon14:c.4435_4436insT:p.Q1479Lfs*4	Pathogenic
	17:43076599:T:TAGGGGCTGC	BRCA1	BRCA1:NM_007297:exon12:c.4231_4232insGCAGCCCCT:p.Q1411_Y1816delinsRSP,BRCA1:NM_007298:exon12:c.1060_1061insGCAGCCCCT:p.Q354_Y759delinsRSP,BRCA1:NM_007294:exon13:c.4372_4373insGCAGCCCCT:p.Q1458_Y1863delinsRSP,BRCA1:NM_007299:exon13:c.1060_1061insGCAGCCCCT:p.Q354_V699delinsRSP,BRCA1:NM_007300:exon14:c.4435_4436insGCAGCCCCT:p.Q1479_Y1884delinsRSP	Pathogenic
	17:43076599:T:TG	BRCA1	BRCA1:NM_007297:exon12:c.4231dupC:p.Q1411Pfs*4,BRCA1:NM_007298:exon12:c.1060dupC:p.Q354Pfs*4,BRCA1:NM_007294:exon13:c.4372dupC:p.Q1458Pfs*4,BRCA1:NM_007299:exon13:c.1060dupC:p.Q354Pfs*4,BRCA1:NM_007300:exon14:c.4435dupC:p.Q1479Pfs*4	Pathogenic
	17:43076600:G:A	BRCA1	BRCA1:NM_007297:exon12:c.C4231T:p.Q1411X,BRCA1:NM_007298:exon12:c.C1060T:p.Q354X,BRCA1:NM_007294:exon13:c.C4372T:p.Q1458X,BRCA1:NM_007299:exon13:c.C1060T:p.Q354X,BRCA1:NM_007300:exon14:c.C4435T:p.Q1479X	Pathogenic	Pathogenic
	17:43076600:G:C	BRCA1	BRCA1:NM_007297:exon12:c.C4231G:p.Q1411E,BRCA1:NM_007298:exon12:c.C1060G:p.Q354E,BRCA1:NM_007294:exon13:c.C4372G:p.Q1458E,BRCA1:NM_007299:exon13:c.C1060G:p.Q354E,BRCA1:NM_007300:exon14:c.C4435G:p.Q1479E	Benign	Uncertain_significance
	17:43076600:G:GAGAT	BRCA1	BRCA1:NM_007297:exon12:c.4230_4231insATCT:p.Q1411Ifs*5,BRCA1:NM_007298:exon12:c.1059_1060insATCT:p.Q354Ifs*5,BRCA1:NM_007294:exon13:c.4371_4372insATCT:p.Q1458Ifs*5,BRCA1:NM_007299:exon13:c.1059_1060insATCT:p.Q354Ifs*5,BRCA1:NM_007300:exon14:c.4434_4435insATCT:p.Q1479Ifs*5	Pathogenic
	17:43076600:G:GT	BRCA1	BRCA1:NM_007297:exon12:c.4230dupA:p.Q1411Tfs*4,BRCA1:NM_007298:exon12:c.1059dupA:p.Q354Tfs*4,BRCA1:NM_007294:exon13:c.4371dupA:p.Q1458Tfs*4,BRCA1:NM_007299:exon13:c.1059dupA:p.Q354Tfs*4,BRCA1:NM_007300:exon14:c.4434dupA:p.Q1479Tfs*4	Pathogenic
	17:43076600:G:GTAGA	BRCA1	BRCA1:NM_007297:exon12:c.4230_4231insTCTA:p.Q1411Sfs*5,BRCA1:NM_007298:exon12:c.1059_1060insTCTA:p.Q354Sfs*5,BRCA1:NM_007294:exon13:c.4371_4372insTCTA:p.Q1458Sfs*5,BRCA1:NM_007299:exon13:c.1059_1060insTCTA:p.Q354Sfs*5,BRCA1:NM_007300:exon14:c.4434_4435insTCTA:p.Q1479Sfs*5	Pathogenic
	17:43076600:G:T	BRCA1	BRCA1:NM_007297:exon12:c.C4231A:p.Q1411K,BRCA1:NM_007298:exon12:c.C1060A:p.Q354K,BRCA1:NM_007294:exon13:c.C4372A:p.Q1458K,BRCA1:NM_007299:exon13:c.C1060A:p.Q354K,BRCA1:NM_007300:exon14:c.C4435A:p.Q1479K	Benign
	17:43076601:T:A	BRCA1	BRCA1:NM_007297:exon12:c.A4230T:p.S1410S,BRCA1:NM_007298:exon12:c.A1059T:p.S353S,BRCA1:NM_007294:exon13:c.A4371T:p.S1457S,BRCA1:NM_007299:exon13:c.A1059T:p.S353S,BRCA1:NM_007300:exon14:c.A4434T:p.S1478S	Benign
	17:43076601:T:C	BRCA1	BRCA1:NM_007297:exon12:c.A4230G:p.S1410S,BRCA1:NM_007298:exon12:c.A1059G:p.S353S,BRCA1:NM_007294:exon13:c.A4371G:p.S1457S,BRCA1:NM_007299:exon13:c.A1059G:p.S353S,BRCA1:NM_007300:exon14:c.A4434G:p.S1478S	Benign
	17:43076601:T:G	BRCA1	BRCA1:NM_007297:exon12:c.A4230C:p.S1410S,BRCA1:NM_007298:exon12:c.A1059C:p.S353S,BRCA1:NM_007294:exon13:c.A4371C:p.S1457S,BRCA1:NM_007299:exon13:c.A1059C:p.S353S,BRCA1:NM_007300:exon14:c.A4434C:p.S1478S	Benign
	17:43076601:TG:AA	BRCA1	BRCA1:NM_007297:exon12:c.4229_4230delinsTT:p.S1410F,BRCA1:NM_007298:exon12:c.1058_1059delinsTT:p.S353F,BRCA1:NM_007294:exon13:c.4370_4371delinsTT:p.S1457F,BRCA1:NM_007299:exon13:c.1058_1059delinsTT:p.S353F,BRCA1:NM_007300:exon14:c.4433_4434delinsTT:p.S1478F	Benign
	17:43076601:TGA:AAG	BRCA1	BRCA1:NM_007297:exon12:c.4228_4230delinsCTT:p.S1410L,BRCA1:NM_007298:exon12:c.1057_1059delinsCTT:p.S353L,BRCA1:NM_007294:exon13:c.4369_4371delinsCTT:p.S1457L,BRCA1:NM_007299:exon13:c.1057_1059delinsCTT:p.S353L,BRCA1:NM_007300:exon14:c.4432_4434delinsCTT:p.S1478L	Benign
	17:43076601:TGA:ACG	BRCA1	BRCA1:NM_007297:exon12:c.4228_4230delinsCGT:p.S1410R,BRCA1:NM_007298:exon12:c.1057_1059delinsCGT:p.S353R,BRCA1:NM_007294:exon13:c.4369_4371delinsCGT:p.S1457R,BRCA1:NM_007299:exon13:c.1057_1059delinsCGT:p.S353R,BRCA1:NM_007300:exon14:c.4432_4434delinsCGT:p.S1478R	Benign
	17:43076601:TGA:ACT	BRCA1	BRCA1:NM_007297:exon12:c.4228_4230delinsAGT:p.S1410S,BRCA1:NM_007298:exon12:c.1057_1059delinsAGT:p.S353S,BRCA1:NM_007294:exon13:c.4369_4371delinsAGT:p.S1457S,BRCA1:NM_007299:exon13:c.1057_1059delinsAGT:p.S353S,BRCA1:NM_007300:exon14:c.4432_4434delinsAGT:p.S1478S	Benign
	17:43076601:TGA:AGC	BRCA1	BRCA1:NM_007297:exon12:c.4228_4230delinsGCT:p.S1410A,BRCA1:NM_007298:exon12:c.1057_1059delinsGCT:p.S353A,BRCA1:NM_007294:exon13:c.4369_4371delinsGCT:p.S1457A,BRCA1:NM_007299:exon13:c.1057_1059delinsGCT:p.S353A,BRCA1:NM_007300:exon14:c.4432_4434delinsGCT:p.S1478A	Benign
	17:43076601:TGA:AGG	BRCA1	BRCA1:NM_007297:exon12:c.4228_4230delinsCCT:p.S1410P,BRCA1:NM_007298:exon12:c.1057_1059delinsCCT:p.S353P,BRCA1:NM_007294:exon13:c.4369_4371delinsCCT:p.S1457P,BRCA1:NM_007299:exon13:c.1057_1059delinsCCT:p.S353P,BRCA1:NM_007300:exon14:c.4432_4434delinsCCT:p.S1478P	Benign
	17:43076601:TGA:AGT	BRCA1	BRCA1:NM_007297:exon12:c.4228_4230delinsACT:p.S1410T,BRCA1:NM_007298:exon12:c.1057_1059delinsACT:p.S353T,BRCA1:NM_007294:exon13:c.4369_4371delinsACT:p.S1457T,BRCA1:NM_007299:exon13:c.1057_1059delinsACT:p.S353T,BRCA1:NM_007300:exon14:c.4432_4434delinsACT:p.S1478T	Benign
	17:43076601:TGAA:T	BRCA1	BRCA1:NM_007297:exon12:c.4227_4229del:p.S1410del,BRCA1:NM_007298:exon12:c.1056_1058del:p.S353del,BRCA1:NM_007294:exon13:c.4368_4370del:p.S1457del,BRCA1:NM_007299:exon13:c.1056_1058del:p.S353del,BRCA1:NM_007300:exon14:c.4431_4433del:p.S1478del	Pathogenic
	17:43076601:TG:AC	BRCA1	BRCA1:NM_007297:exon12:c.4229_4230delinsGT:p.S1410C,BRCA1:NM_007298:exon12:c.1058_1059delinsGT:p.S353C,BRCA1:NM_007294:exon13:c.4370_4371delinsGT:p.S1457C,BRCA1:NM_007299:exon13:c.1058_1059delinsGT:p.S353C,BRCA1:NM_007300:exon14:c.4433_4434delinsGT:p.S1478C	Benign
	17:43076601:TGA:CAG	BRCA1	BRCA1:NM_007297:exon12:c.4228_4230delinsCTG:p.S1410L,BRCA1:NM_007298:exon12:c.1057_1059delinsCTG:p.S353L,BRCA1:NM_007294:exon13:c.4369_4371delinsCTG:p.S1457L,BRCA1:NM_007299:exon13:c.1057_1059delinsCTG:p.S353L,BRCA1:NM_007300:exon14:c.4432_4434delinsCTG:p.S1478L	Benign
	17:43076601:TGA:CCG	BRCA1	BRCA1:NM_007297:exon12:c.4228_4230delinsCGG:p.S1410R,BRCA1:NM_007298:exon12:c.1057_1059delinsCGG:p.S353R,BRCA1:NM_007294:exon13:c.4369_4371delinsCGG:p.S1457R,BRCA1:NM_007299:exon13:c.1057_1059delinsCGG:p.S353R,BRCA1:NM_007300:exon14:c.4432_4434delinsCGG:p.S1478R	Benign
	17:43076601:TGA:CCT	BRCA1	BRCA1:NM_007297:exon12:c.4228_4230delinsAGG:p.S1410R,BRCA1:NM_007298:exon12:c.1057_1059delinsAGG:p.S353R,BRCA1:NM_007294:exon13:c.4369_4371delinsAGG:p.S1457R,BRCA1:NM_007299:exon13:c.1057_1059delinsAGG:p.S353R,BRCA1:NM_007300:exon14:c.4432_4434delinsAGG:p.S1478R	Benign
	17:43076601:TGA:CGC	BRCA1	BRCA1:NM_007297:exon12:c.4228_4230delinsGCG:p.S1410A,BRCA1:NM_007298:exon12:c.1057_1059delinsGCG:p.S353A,BRCA1:NM_007294:exon13:c.4369_4371delinsGCG:p.S1457A,BRCA1:NM_007299:exon13:c.1057_1059delinsGCG:p.S353A,BRCA1:NM_007300:exon14:c.4432_4434delinsGCG:p.S1478A	Benign
	17:43076601:TGA:CGG	BRCA1	BRCA1:NM_007297:exon12:c.4228_4230delinsCCG:p.S1410P,BRCA1:NM_007298:exon12:c.1057_1059delinsCCG:p.S353P,BRCA1:NM_007294:exon13:c.4369_4371delinsCCG:p.S1457P,BRCA1:NM_007299:exon13:c.1057_1059delinsCCG:p.S353P,BRCA1:NM_007300:exon14:c.4432_4434delinsCCG:p.S1478P	Benign
	17:43076601:TGA:CGT	BRCA1	BRCA1:NM_007297:exon12:c.4228_4230delinsACG:p.S1410T,BRCA1:NM_007298:exon12:c.1057_1059delinsACG:p.S353T,BRCA1:NM_007294:exon13:c.4369_4371delinsACG:p.S1457T,BRCA1:NM_007299:exon13:c.1057_1059delinsACG:p.S353T,BRCA1:NM_007300:exon14:c.4432_4434delinsACG:p.S1478T	Benign
	17:43076601:TGA:CTG	BRCA1	BRCA1:NM_007297:exon12:c.4228_4230delinsCAG:p.S1410Q,BRCA1:NM_007298:exon12:c.1057_1059delinsCAG:p.S353Q,BRCA1:NM_007294:exon13:c.4369_4371delinsCAG:p.S1457Q,BRCA1:NM_007299:exon13:c.1057_1059delinsCAG:p.S353Q,BRCA1:NM_007300:exon14:c.4432_4434delinsCAG:p.S1478Q	Benign
	17:43076601:TGA:GAG	BRCA1	BRCA1:NM_007297:exon12:c.4228_4230delinsCTC:p.S1410L,BRCA1:NM_007298:exon12:c.1057_1059delinsCTC:p.S353L,BRCA1:NM_007294:exon13:c.4369_4371delinsCTC:p.S1457L,BRCA1:NM_007299:exon13:c.1057_1059delinsCTC:p.S353L,BRCA1:NM_007300:exon14:c.4432_4434delinsCTC:p.S1478L	Benign
	17:43076601:TGA:GCG	BRCA1	BRCA1:NM_007297:exon12:c.4228_4230delinsCGC:p.S1410R,BRCA1:NM_007298:exon12:c.1057_1059delinsCGC:p.S353R,BRCA1:NM_007294:exon13:c.4369_4371delinsCGC:p.S1457R,BRCA1:NM_007299:exon13:c.1057_1059delinsCGC:p.S353R,BRCA1:NM_007300:exon14:c.4432_4434delinsCGC:p.S1478R	Benign
	17:43076601:TGA:GCT	BRCA1	BRCA1:NM_007297:exon12:c.4228_4230delinsAGC:p.S1410S,BRCA1:NM_007298:exon12:c.1057_1059delinsAGC:p.S353S,BRCA1:NM_007294:exon13:c.4369_4371delinsAGC:p.S1457S,BRCA1:NM_007299:exon13:c.1057_1059delinsAGC:p.S353S,BRCA1:NM_007300:exon14:c.4432_4434delinsAGC:p.S1478S	Benign
	17:43076601:TGA:GGC	BRCA1	BRCA1:NM_007297:exon12:c.4228_4230delinsGCC:p.S1410A,BRCA1:NM_007298:exon12:c.1057_1059delinsGCC:p.S353A,BRCA1:NM_007294:exon13:c.4369_4371delinsGCC:p.S1457A,BRCA1:NM_007299:exon13:c.1057_1059delinsGCC:p.S353A,BRCA1:NM_007300:exon14:c.4432_4434delinsGCC:p.S1478A	Benign
	17:43076601:TGA:GGG	BRCA1	BRCA1:NM_007297:exon12:c.4228_4230delinsCCC:p.S1410P,BRCA1:NM_007298:exon12:c.1057_1059delinsCCC:p.S353P,BRCA1:NM_007294:exon13:c.4369_4371delinsCCC:p.S1457P,BRCA1:NM_007299:exon13:c.1057_1059delinsCCC:p.S353P,BRCA1:NM_007300:exon14:c.4432_4434delinsCCC:p.S1478P	Benign
	17:43076601:TGA:GGT	BRCA1	BRCA1:NM_007297:exon12:c.4228_4230delinsACC:p.S1410T,BRCA1:NM_007298:exon12:c.1057_1059delinsACC:p.S353T,BRCA1:NM_007294:exon13:c.4369_4371delinsACC:p.S1457T,BRCA1:NM_007299:exon13:c.1057_1059delinsACC:p.S353T,BRCA1:NM_007300:exon14:c.4432_4434delinsACC:p.S1478T	Benign
	17:43076601:TG:AT	BRCA1	BRCA1:NM_007297:exon12:c.4229_4230delinsAT:p.S1410Y,BRCA1:NM_007298:exon12:c.1058_1059delinsAT:p.S353Y,BRCA1:NM_007294:exon13:c.4370_4371delinsAT:p.S1457Y,BRCA1:NM_007299:exon13:c.1058_1059delinsAT:p.S353Y,BRCA1:NM_007300:exon14:c.4433_4434delinsAT:p.S1478Y	Benign
	17:43076601:TGA:T	BRCA1	BRCA1:NM_007297:exon12:c.4228_4229del:p.S1410Tfs*4,BRCA1:NM_007298:exon12:c.1057_1058del:p.S353Tfs*4,BRCA1:NM_007294:exon13:c.4369_4370del:p.S1457Tfs*4,BRCA1:NM_007299:exon13:c.1057_1058del:p.S353Tfs*4,BRCA1:NM_007300:exon14:c.4432_4433del:p.S1478Tfs*4	Pathogenic
	17:43076601:TG:CA	BRCA1	BRCA1:NM_007297:exon12:c.4229_4230delinsTG:p.S1410L,BRCA1:NM_007298:exon12:c.1058_1059delinsTG:p.S353L,BRCA1:NM_007294:exon13:c.4370_4371delinsTG:p.S1457L,BRCA1:NM_007299:exon13:c.1058_1059delinsTG:p.S353L,BRCA1:NM_007300:exon14:c.4433_4434delinsTG:p.S1478L	Benign
	17:43076601:TG:CC	BRCA1	BRCA1:NM_007297:exon12:c.4229_4230delinsGG:p.S1410W,BRCA1:NM_007298:exon12:c.1058_1059delinsGG:p.S353W,BRCA1:NM_007294:exon13:c.4370_4371delinsGG:p.S1457W,BRCA1:NM_007299:exon13:c.1058_1059delinsGG:p.S353W,BRCA1:NM_007300:exon14:c.4433_4434delinsGG:p.S1478W	Benign
	17:43076601:TG:CT	BRCA1	BRCA1:NM_007297:exon12:c.4229_4230delinsAG:p.S1410_Y1816del,BRCA1:NM_007298:exon12:c.1058_1059delinsAG:p.S353_Y759del,BRCA1:NM_007294:exon13:c.4370_4371delinsAG:p.S1457_Y1863del,BRCA1:NM_007299:exon13:c.1058_1059delinsAG:p.S353_V699del,BRCA1:NM_007300:exon14:c.4433_4434delinsAG:p.S1478_Y1884del	Pathogenic
	17:43076601:TG:GA	BRCA1	BRCA1:NM_007297:exon12:c.4229_4230delinsTC:p.S1410F,BRCA1:NM_007298:exon12:c.1058_1059delinsTC:p.S353F,BRCA1:NM_007294:exon13:c.4370_4371delinsTC:p.S1457F,BRCA1:NM_007299:exon13:c.1058_1059delinsTC:p.S353F,BRCA1:NM_007300:exon14:c.4433_4434delinsTC:p.S1478F	Benign
	17:43076601:TG:GC	BRCA1	BRCA1:NM_007297:exon12:c.4229_4230delinsGC:p.S1410C,BRCA1:NM_007298:exon12:c.1058_1059delinsGC:p.S353C,BRCA1:NM_007294:exon13:c.4370_4371delinsGC:p.S1457C,BRCA1:NM_007299:exon13:c.1058_1059delinsGC:p.S353C,BRCA1:NM_007300:exon14:c.4433_4434delinsGC:p.S1478C	Benign
	17:43076601:TG:GT	BRCA1	BRCA1:NM_007297:exon12:c.4229_4230delinsAC:p.S1410Y,BRCA1:NM_007298:exon12:c.1058_1059delinsAC:p.S353Y,BRCA1:NM_007294:exon13:c.4370_4371delinsAC:p.S1457Y,BRCA1:NM_007299:exon13:c.1058_1059delinsAC:p.S353Y,BRCA1:NM_007300:exon14:c.4433_4434delinsAC:p.S1478Y	Benign
	17:43076601:T:TG	BRCA1	BRCA1:NM_007297:exon12:c.4229dupC:p.Q1411Tfs*4,BRCA1:NM_007298:exon12:c.1058dupC:p.Q354Tfs*4,BRCA1:NM_007294:exon13:c.4370dupC:p.Q1458Tfs*4,BRCA1:NM_007299:exon13:c.1058dupC:p.Q354Tfs*4,BRCA1:NM_007300:exon14:c.4433dupC:p.Q1479Tfs*4	Pathogenic
	17:43076602:G:A	BRCA1	BRCA1:NM_007297:exon12:c.C4229T:p.S1410L,BRCA1:NM_007298:exon12:c.C1058T:p.S353L,BRCA1:NM_007294:exon13:c.C4370T:p.S1457L,BRCA1:NM_007299:exon13:c.C1058T:p.S353L,BRCA1:NM_007300:exon14:c.C4433T:p.S1478L	Benign	Uncertain_significance
	17:43076602:GA:AG	BRCA1	BRCA1:NM_007297:exon12:c.4228_4229delinsCT:p.S1410L,BRCA1:NM_007298:exon12:c.1057_1058delinsCT:p.S353L,BRCA1:NM_007294:exon13:c.4369_4370delinsCT:p.S1457L,BRCA1:NM_007299:exon13:c.1057_1058delinsCT:p.S353L,BRCA1:NM_007300:exon14:c.4432_4433delinsCT:p.S1478L	Benign
	17:43076602:GA:CG	BRCA1	BRCA1:NM_007297:exon12:c.4228_4229delinsCG:p.S1410R,BRCA1:NM_007298:exon12:c.1057_1058delinsCG:p.S353R,BRCA1:NM_007294:exon13:c.4369_4370delinsCG:p.S1457R,BRCA1:NM_007299:exon13:c.1057_1058delinsCG:p.S353R,BRCA1:NM_007300:exon14:c.4432_4433delinsCG:p.S1478R	Benign
	17:43076602:GA:CT	BRCA1	BRCA1:NM_007297:exon12:c.4228_4229delinsAG:p.S1410R,BRCA1:NM_007298:exon12:c.1057_1058delinsAG:p.S353R,BRCA1:NM_007294:exon13:c.4369_4370delinsAG:p.S1457R,BRCA1:NM_007299:exon13:c.1057_1058delinsAG:p.S353R,BRCA1:NM_007300:exon14:c.4432_4433delinsAG:p.S1478R	Benign
	17:43076602:GA:TG	BRCA1	BRCA1:NM_007297:exon12:c.4228_4229delinsCA:p.S1410Q,BRCA1:NM_007298:exon12:c.1057_1058delinsCA:p.S353Q,BRCA1:NM_007294:exon13:c.4369_4370delinsCA:p.S1457Q,BRCA1:NM_007299:exon13:c.1057_1058delinsCA:p.S353Q,BRCA1:NM_007300:exon14:c.4432_4433delinsCA:p.S1478Q	Benign
	17:43076602:G:C	BRCA1	BRCA1:NM_007297:exon12:c.C4229G:p.S1410X,BRCA1:NM_007298:exon12:c.C1058G:p.S353X,BRCA1:NM_007294:exon13:c.C4370G:p.S1457X,BRCA1:NM_007299:exon13:c.C1058G:p.S353X,BRCA1:NM_007300:exon14:c.C4433G:p.S1478X	Pathogenic	Pathogenic
	17:43076602:G:GA	BRCA1	BRCA1:NM_007297:exon12:c.4228dupT:p.S1410Ffs*5,BRCA1:NM_007298:exon12:c.1057dupT:p.S353Ffs*5,BRCA1:NM_007294:exon13:c.4369dupT:p.S1457Ffs*5,BRCA1:NM_007299:exon13:c.1057dupT:p.S353Ffs*5,BRCA1:NM_007300:exon14:c.4432dupT:p.S1478Ffs*5	Pathogenic
	17:43076602:G:GTACC	BRCA1	BRCA1:NM_007297:exon12:c.4228_4229insGGTA:p.S1410Wfs*6,BRCA1:NM_007298:exon12:c.1057_1058insGGTA:p.S353Wfs*6,BRCA1:NM_007294:exon13:c.4369_4370insGGTA:p.S1457Wfs*6,BRCA1:NM_007299:exon13:c.1057_1058insGGTA:p.S353Wfs*6,BRCA1:NM_007300:exon14:c.4432_4433insGGTA:p.S1478Wfs*6	Pathogenic
	17:43076602:G:T	BRCA1	BRCA1:NM_007297:exon12:c.C4229A:p.S1410X,BRCA1:NM_007298:exon12:c.C1058A:p.S353X,BRCA1:NM_007294:exon13:c.C4370A:p.S1457X,BRCA1:NM_007299:exon13:c.C1058A:p.S353X,BRCA1:NM_007300:exon14:c.C4433A:p.S1478X	Pathogenic	Pathogenic
	17:43076603:AAG:A	BRCA1	BRCA1:NM_007297:exon12:c.4226_4227del:p.T1409Ifs*5,BRCA1:NM_007298:exon12:c.1055_1056del:p.T352Ifs*5,BRCA1:NM_007294:exon13:c.4367_4368del:p.T1456Ifs*5,BRCA1:NM_007299:exon13:c.1055_1056del:p.T352Ifs*5,BRCA1:NM_007300:exon14:c.4430_4431del:p.T1477Ifs*5	Pathogenic
	17:43076603:A:C	BRCA1	BRCA1:NM_007297:exon12:c.T4228G:p.S1410A,BRCA1:NM_007298:exon12:c.T1057G:p.S353A,BRCA1:NM_007294:exon13:c.T4369G:p.S1457A,BRCA1:NM_007299:exon13:c.T1057G:p.S353A,BRCA1:NM_007300:exon14:c.T4432G:p.S1478A	Benign
	17:43076603:A:G	BRCA1	BRCA1:NM_007297:exon12:c.T4228C:p.S1410P,BRCA1:NM_007298:exon12:c.T1057C:p.S353P,BRCA1:NM_007294:exon13:c.T4369C:p.S1457P,BRCA1:NM_007299:exon13:c.T1057C:p.S353P,BRCA1:NM_007300:exon14:c.T4432C:p.S1478P	Benign	Uncertain_significance
	17:43076603:A:T	BRCA1	BRCA1:NM_007297:exon12:c.T4228A:p.S1410T,BRCA1:NM_007298:exon12:c.T1057A:p.S353T,BRCA1:NM_007294:exon13:c.T4369A:p.S1457T,BRCA1:NM_007299:exon13:c.T1057A:p.S353T,BRCA1:NM_007300:exon14:c.T4432A:p.S1478T	Benign
	17:43076604:A:AG	BRCA1	BRCA1:NM_007297:exon12:c.4226dupC:p.S1410Ffs*5,BRCA1:NM_007298:exon12:c.1055dupC:p.S353Ffs*5,BRCA1:NM_007294:exon13:c.4367dupC:p.S1457Ffs*5,BRCA1:NM_007299:exon13:c.1055dupC:p.S353Ffs*5,BRCA1:NM_007300:exon14:c.4430dupC:p.S1478Ffs*5	Pathogenic
	17:43076604:A:G	BRCA1	BRCA1:NM_007297:exon12:c.T4227C:p.T1409T,BRCA1:NM_007298:exon12:c.T1056C:p.T352T,BRCA1:NM_007294:exon13:c.T4368C:p.T1456T,BRCA1:NM_007299:exon13:c.T1056C:p.T352T,BRCA1:NM_007300:exon14:c.T4431C:p.T1477T	Benign
	17:43076604:AG:CA	BRCA1	BRCA1:NM_007297:exon12:c.4226_4227delinsTG:p.T1409M,BRCA1:NM_007298:exon12:c.1055_1056delinsTG:p.T352M,BRCA1:NM_007294:exon13:c.4367_4368delinsTG:p.T1456M,BRCA1:NM_007299:exon13:c.1055_1056delinsTG:p.T352M,BRCA1:NM_007300:exon14:c.4430_4431delinsTG:p.T1477M	Benign
	17:43076604:AG:GA	BRCA1	BRCA1:NM_007297:exon12:c.4226_4227delinsTC:p.T1409I,BRCA1:NM_007298:exon12:c.1055_1056delinsTC:p.T352I,BRCA1:NM_007294:exon13:c.4367_4368delinsTC:p.T1456I,BRCA1:NM_007299:exon13:c.1055_1056delinsTC:p.T352I,BRCA1:NM_007300:exon14:c.4430_4431delinsTC:p.T1477I	Benign
	17:43076604:AG:GC	BRCA1	BRCA1:NM_007297:exon12:c.4226_4227delinsGC:p.T1409S,BRCA1:NM_007298:exon12:c.1055_1056delinsGC:p.T352S,BRCA1:NM_007294:exon13:c.4367_4368delinsGC:p.T1456S,BRCA1:NM_007299:exon13:c.1055_1056delinsGC:p.T352S,BRCA1:NM_007300:exon14:c.4430_4431delinsGC:p.T1477S	Benign
	17:43076604:AG:GT	BRCA1	BRCA1:NM_007297:exon12:c.4226_4227delinsAC:p.T1409N,BRCA1:NM_007298:exon12:c.1055_1056delinsAC:p.T352N,BRCA1:NM_007294:exon13:c.4367_4368delinsAC:p.T1456N,BRCA1:NM_007299:exon13:c.1055_1056delinsAC:p.T352N,BRCA1:NM_007300:exon14:c.4430_4431delinsAC:p.T1477N	Benign
	17:43076604:AG:TA	BRCA1	BRCA1:NM_007297:exon12:c.4226_4227delinsTA:p.T1409I,BRCA1:NM_007298:exon12:c.1055_1056delinsTA:p.T352I,BRCA1:NM_007294:exon13:c.4367_4368delinsTA:p.T1456I,BRCA1:NM_007299:exon13:c.1055_1056delinsTA:p.T352I,BRCA1:NM_007300:exon14:c.4430_4431delinsTA:p.T1477I	Benign
	17:43076604:AGT:A	BRCA1	BRCA1:NM_007297:exon12:c.4225_4226del:p.T1409Ffs*5,BRCA1:NM_007298:exon12:c.1054_1055del:p.T352Ffs*5,BRCA1:NM_007294:exon13:c.4366_4367del:p.T1456Ffs*5,BRCA1:NM_007299:exon13:c.1054_1055del:p.T352Ffs*5,BRCA1:NM_007300:exon14:c.4429_4430del:p.T1477Ffs*5	Pathogenic
	17:43076604:AGT:CGA	BRCA1	BRCA1:NM_007297:exon12:c.4225_4227delinsTCG:p.T1409S,BRCA1:NM_007298:exon12:c.1054_1056delinsTCG:p.T352S,BRCA1:NM_007294:exon13:c.4366_4368delinsTCG:p.T1456S,BRCA1:NM_007299:exon13:c.1054_1056delinsTCG:p.T352S,BRCA1:NM_007300:exon14:c.4429_4431delinsTCG:p.T1477S	Benign
	17:43076604:AGT:CGC	BRCA1	BRCA1:NM_007297:exon12:c.4225_4227delinsGCG:p.T1409A,BRCA1:NM_007298:exon12:c.1054_1056delinsGCG:p.T352A,BRCA1:NM_007294:exon13:c.4366_4368delinsGCG:p.T1456A,BRCA1:NM_007299:exon13:c.1054_1056delinsGCG:p.T352A,BRCA1:NM_007300:exon14:c.4429_4431delinsGCG:p.T1477A	Benign
	17:43076604:AGT:CGG	BRCA1	BRCA1:NM_007297:exon12:c.4225_4227delinsCCG:p.T1409P,BRCA1:NM_007298:exon12:c.1054_1056delinsCCG:p.T352P,BRCA1:NM_007294:exon13:c.4366_4368delinsCCG:p.T1456P,BRCA1:NM_007299:exon13:c.1054_1056delinsCCG:p.T352P,BRCA1:NM_007300:exon14:c.4429_4431delinsCCG:p.T1477P	Benign
	17:43076604:AGT:CTA	BRCA1	BRCA1:NM_007297:exon12:c.4225_4227delinsTAG:p.T1409_Y1816del,BRCA1:NM_007298:exon12:c.1054_1056delinsTAG:p.T352_Y759del,BRCA1:NM_007294:exon13:c.4366_4368delinsTAG:p.T1456_Y1863del,BRCA1:NM_007299:exon13:c.1054_1056delinsTAG:p.T352_V699del,BRCA1:NM_007300:exon14:c.4429_4431delinsTAG:p.T1477_Y1884del	Pathogenic
	17:43076604:AGT:GCA	BRCA1	BRCA1:NM_007297:exon12:c.4225_4227delinsTGC:p.T1409C,BRCA1:NM_007298:exon12:c.1054_1056delinsTGC:p.T352C,BRCA1:NM_007294:exon13:c.4366_4368delinsTGC:p.T1456C,BRCA1:NM_007299:exon13:c.1054_1056delinsTGC:p.T352C,BRCA1:NM_007300:exon14:c.4429_4431delinsTGC:p.T1477C	Benign
	17:43076604:AGT:GGA	BRCA1	BRCA1:NM_007297:exon12:c.4225_4227delinsTCC:p.T1409S,BRCA1:NM_007298:exon12:c.1054_1056delinsTCC:p.T352S,BRCA1:NM_007294:exon13:c.4366_4368delinsTCC:p.T1456S,BRCA1:NM_007299:exon13:c.1054_1056delinsTCC:p.T352S,BRCA1:NM_007300:exon14:c.4429_4431delinsTCC:p.T1477S	Benign
	17:43076604:AGT:GGC	BRCA1	BRCA1:NM_007297:exon12:c.4225_4227delinsGCC:p.T1409A,BRCA1:NM_007298:exon12:c.1054_1056delinsGCC:p.T352A,BRCA1:NM_007294:exon13:c.4366_4368delinsGCC:p.T1456A,BRCA1:NM_007299:exon13:c.1054_1056delinsGCC:p.T352A,BRCA1:NM_007300:exon14:c.4429_4431delinsGCC:p.T1477A	Benign
	17:43076604:AGT:GGG	BRCA1	BRCA1:NM_007297:exon12:c.4225_4227delinsCCC:p.T1409P,BRCA1:NM_007298:exon12:c.1054_1056delinsCCC:p.T352P,BRCA1:NM_007294:exon13:c.4366_4368delinsCCC:p.T1456P,BRCA1:NM_007299:exon13:c.1054_1056delinsCCC:p.T352P,BRCA1:NM_007300:exon14:c.4429_4431delinsCCC:p.T1477P	Benign
	17:43076604:AGT:TCA	BRCA1	BRCA1:NM_007297:exon12:c.4225_4227delinsTGA:p.T1409_Y1816del,BRCA1:NM_007298:exon12:c.1054_1056delinsTGA:p.T352_Y759del,BRCA1:NM_007294:exon13:c.4366_4368delinsTGA:p.T1456_Y1863del,BRCA1:NM_007299:exon13:c.1054_1056delinsTGA:p.T352_V699del,BRCA1:NM_007300:exon14:c.4429_4431delinsTGA:p.T1477_Y1884del	Pathogenic
	17:43076604:AGT:TGA	BRCA1	BRCA1:NM_007297:exon12:c.4225_4227delinsTCA:p.T1409S,BRCA1:NM_007298:exon12:c.1054_1056delinsTCA:p.T352S,BRCA1:NM_007294:exon13:c.4366_4368delinsTCA:p.T1456S,BRCA1:NM_007299:exon13:c.1054_1056delinsTCA:p.T352S,BRCA1:NM_007300:exon14:c.4429_4431delinsTCA:p.T1477S	Benign
	17:43076604:AGT:TGC	BRCA1	BRCA1:NM_007297:exon12:c.4225_4227delinsGCA:p.T1409A,BRCA1:NM_007298:exon12:c.1054_1056delinsGCA:p.T352A,BRCA1:NM_007294:exon13:c.4366_4368delinsGCA:p.T1456A,BRCA1:NM_007299:exon13:c.1054_1056delinsGCA:p.T352A,BRCA1:NM_007300:exon14:c.4429_4431delinsGCA:p.T1477A	Benign
	17:43076604:AGT:TGG	BRCA1	BRCA1:NM_007297:exon12:c.4225_4227delinsCCA:p.T1409P,BRCA1:NM_007298:exon12:c.1054_1056delinsCCA:p.T352P,BRCA1:NM_007294:exon13:c.4366_4368delinsCCA:p.T1456P,BRCA1:NM_007299:exon13:c.1054_1056delinsCCA:p.T352P,BRCA1:NM_007300:exon14:c.4429_4431delinsCCA:p.T1477P	Benign
	17:43076604:AGT:TTA	BRCA1	BRCA1:NM_007297:exon12:c.4225_4227delinsTAA:p.T1409_Y1816del,BRCA1:NM_007298:exon12:c.1054_1056delinsTAA:p.T352_Y759del,BRCA1:NM_007294:exon13:c.4366_4368delinsTAA:p.T1456_Y1863del,BRCA1:NM_007299:exon13:c.1054_1056delinsTAA:p.T352_V699del,BRCA1:NM_007300:exon14:c.4429_4431delinsTAA:p.T1477_Y1884del	Pathogenic
	17:43076604:A:T	BRCA1	BRCA1:NM_007297:exon12:c.T4227A:p.T1409T,BRCA1:NM_007298:exon12:c.T1056A:p.T352T,BRCA1:NM_007294:exon13:c.T4368A:p.T1456T,BRCA1:NM_007299:exon13:c.T1056A:p.T352T,BRCA1:NM_007300:exon14:c.T4431A:p.T1477T	Benign
	17:43076605:G:A	BRCA1	BRCA1:NM_007297:exon12:c.C4226T:p.T1409I,BRCA1:NM_007298:exon12:c.C1055T:p.T352I,BRCA1:NM_007294:exon13:c.C4367T:p.T1456I,BRCA1:NM_007299:exon13:c.C1055T:p.T352I,BRCA1:NM_007300:exon14:c.C4430T:p.T1477I	Benign	Uncertain_significance
	17:43076605:G:C	BRCA1	BRCA1:NM_007297:exon12:c.C4226G:p.T1409S,BRCA1:NM_007298:exon12:c.C1055G:p.T352S,BRCA1:NM_007294:exon13:c.C4367G:p.T1456S,BRCA1:NM_007299:exon13:c.C1055G:p.T352S,BRCA1:NM_007300:exon14:c.C4430G:p.T1477S	Benign
	17:43076605:G:GA	BRCA1	BRCA1:NM_007297:exon12:c.4225_4226insT:p.T1409Ifs*6,BRCA1:NM_007298:exon12:c.1054_1055insT:p.T352Ifs*6,BRCA1:NM_007294:exon13:c.4366_4367insT:p.T1456Ifs*6,BRCA1:NM_007299:exon13:c.1054_1055insT:p.T352Ifs*6,BRCA1:NM_007300:exon14:c.4429_4430insT:p.T1477Ifs*6	Pathogenic
	17:43076605:G:GAA	BRCA1	BRCA1:NM_007297:exon12:c.4225_4226insTT:p.T1409Ifs*11,BRCA1:NM_007298:exon12:c.1054_1055insTT:p.T352Ifs*11,BRCA1:NM_007294:exon13:c.4366_4367insTT:p.T1456Ifs*11,BRCA1:NM_007299:exon13:c.1054_1055insTT:p.T352Ifs*11,BRCA1:NM_007300:exon14:c.4429_4430insTT:p.T1477Ifs*11	Pathogenic
	17:43076605:G:GT	BRCA1	BRCA1:NM_007297:exon12:c.4225dupA:p.T1409Nfs*6,BRCA1:NM_007298:exon12:c.1054dupA:p.T352Nfs*6,BRCA1:NM_007294:exon13:c.4366dupA:p.T1456Nfs*6,BRCA1:NM_007299:exon13:c.1054dupA:p.T352Nfs*6,BRCA1:NM_007300:exon14:c.4429dupA:p.T1477Nfs*6	Pathogenic
	17:43076605:G:T	BRCA1	BRCA1:NM_007297:exon12:c.C4226A:p.T1409N,BRCA1:NM_007298:exon12:c.C1055A:p.T352N,BRCA1:NM_007294:exon13:c.C4367A:p.T1456N,BRCA1:NM_007299:exon13:c.C1055A:p.T352N,BRCA1:NM_007300:exon14:c.C4430A:p.T1477N	Benign
	17:43076605:GT:CA	BRCA1	BRCA1:NM_007297:exon12:c.4225_4226delinsTG:p.T1409C,BRCA1:NM_007298:exon12:c.1054_1055delinsTG:p.T352C,BRCA1:NM_007294:exon13:c.4366_4367delinsTG:p.T1456C,BRCA1:NM_007299:exon13:c.1054_1055delinsTG:p.T352C,BRCA1:NM_007300:exon14:c.4429_4430delinsTG:p.T1477C	Benign
	17:43076606:T:A	BRCA1	BRCA1:NM_007297:exon12:c.A4225T:p.T1409S,BRCA1:NM_007298:exon12:c.A1054T:p.T352S,BRCA1:NM_007294:exon13:c.A4366T:p.T1456S,BRCA1:NM_007299:exon13:c.A1054T:p.T352S,BRCA1:NM_007300:exon14:c.A4429T:p.T1477S	Benign
	17:43076606:T:C	BRCA1	BRCA1:NM_007297:exon12:c.A4225G:p.T1409A,BRCA1:NM_007298:exon12:c.A1054G:p.T352A,BRCA1:NM_007294:exon13:c.A4366G:p.T1456A,BRCA1:NM_007299:exon13:c.A1054G:p.T352A,BRCA1:NM_007300:exon14:c.A4429G:p.T1477A	Benign	Uncertain_significance
	17:43076606:T:G	BRCA1	BRCA1:NM_007297:exon12:c.A4225C:p.T1409P,BRCA1:NM_007298:exon12:c.A1054C:p.T352P,BRCA1:NM_007294:exon13:c.A4366C:p.T1456P,BRCA1:NM_007299:exon13:c.A1054C:p.T352P,BRCA1:NM_007300:exon14:c.A4429C:p.T1477P	Benign
	17:43076606:TTA:T	BRCA1	BRCA1:NM_007297:exon12:c.4223_4224del:p.L1408Yfs*6,BRCA1:NM_007298:exon12:c.1052_1053del:p.L351Yfs*6,BRCA1:NM_007294:exon13:c.4364_4365del:p.L1455Yfs*6,BRCA1:NM_007299:exon13:c.1052_1053del:p.L351Yfs*6,BRCA1:NM_007300:exon14:c.4427_4428del:p.L1476Yfs*6	Pathogenic
	17:43076607:T:A	BRCA1	BRCA1:NM_007297:exon12:c.A4224T:p.L1408F,BRCA1:NM_007298:exon12:c.A1053T:p.L351F,BRCA1:NM_007294:exon13:c.A4365T:p.L1455F,BRCA1:NM_007299:exon13:c.A1053T:p.L351F,BRCA1:NM_007300:exon14:c.A4428T:p.L1476F	Benign
	17:43076607:TAA:AAC	BRCA1	BRCA1:NM_007297:exon12:c.4222_4224delinsGTT:p.L1408V,BRCA1:NM_007298:exon12:c.1051_1053delinsGTT:p.L351V,BRCA1:NM_007294:exon13:c.4363_4365delinsGTT:p.L1455V,BRCA1:NM_007299:exon13:c.1051_1053delinsGTT:p.L351V,BRCA1:NM_007300:exon14:c.4426_4428delinsGTT:p.L1476V	Benign
	17:43076607:TAA:AAG	BRCA1	BRCA1:NM_007297:exon12:c.4222_4224delinsCTT:p.L1408L,BRCA1:NM_007298:exon12:c.1051_1053delinsCTT:p.L351L,BRCA1:NM_007294:exon13:c.4363_4365delinsCTT:p.L1455L,BRCA1:NM_007299:exon13:c.1051_1053delinsCTT:p.L351L,BRCA1:NM_007300:exon14:c.4426_4428delinsCTT:p.L1476L	Benign
	17:43076607:TAA:AAT	BRCA1	BRCA1:NM_007297:exon12:c.4222_4224delinsATT:p.L1408I,BRCA1:NM_007298:exon12:c.1051_1053delinsATT:p.L351I,BRCA1:NM_007294:exon13:c.4363_4365delinsATT:p.L1455I,BRCA1:NM_007299:exon13:c.1051_1053delinsATT:p.L351I,BRCA1:NM_007300:exon14:c.4426_4428delinsATT:p.L1476I	Benign
	17:43076607:TAA:ACT	BRCA1	BRCA1:NM_007297:exon12:c.4222_4224delinsAGT:p.L1408S,BRCA1:NM_007298:exon12:c.1051_1053delinsAGT:p.L351S,BRCA1:NM_007294:exon13:c.4363_4365delinsAGT:p.L1455S,BRCA1:NM_007299:exon13:c.1051_1053delinsAGT:p.L351S,BRCA1:NM_007300:exon14:c.4426_4428delinsAGT:p.L1476S	Benign
	17:43076607:TAA:AGG	BRCA1	BRCA1:NM_007297:exon12:c.4222_4224delinsCCT:p.L1408P,BRCA1:NM_007298:exon12:c.1051_1053delinsCCT:p.L351P,BRCA1:NM_007294:exon13:c.4363_4365delinsCCT:p.L1455P,BRCA1:NM_007299:exon13:c.1051_1053delinsCCT:p.L351P,BRCA1:NM_007300:exon14:c.4426_4428delinsCCT:p.L1476P	Benign
	17:43076607:TAA:CAC	BRCA1	BRCA1:NM_007297:exon12:c.4222_4224delinsGTG:p.L1408V,BRCA1:NM_007298:exon12:c.1051_1053delinsGTG:p.L351V,BRCA1:NM_007294:exon13:c.4363_4365delinsGTG:p.L1455V,BRCA1:NM_007299:exon13:c.1051_1053delinsGTG:p.L351V,BRCA1:NM_007300:exon14:c.4426_4428delinsGTG:p.L1476V	Benign
	17:43076607:TAA:CAG	BRCA1	BRCA1:NM_007297:exon12:c.4222_4224delinsCTG:p.L1408L,BRCA1:NM_007298:exon12:c.1051_1053delinsCTG:p.L351L,BRCA1:NM_007294:exon13:c.4363_4365delinsCTG:p.L1455L,BRCA1:NM_007299:exon13:c.1051_1053delinsCTG:p.L351L,BRCA1:NM_007300:exon14:c.4426_4428delinsCTG:p.L1476L	Benign
	17:43076607:TAA:CGG	BRCA1	BRCA1:NM_007297:exon12:c.4222_4224delinsCCG:p.L1408P,BRCA1:NM_007298:exon12:c.1051_1053delinsCCG:p.L351P,BRCA1:NM_007294:exon13:c.4363_4365delinsCCG:p.L1455P,BRCA1:NM_007299:exon13:c.1051_1053delinsCCG:p.L351P,BRCA1:NM_007300:exon14:c.4426_4428delinsCCG:p.L1476P	Benign
	17:43076607:TAA:CTG	BRCA1	BRCA1:NM_007297:exon12:c.4222_4224delinsCAG:p.L1408Q,BRCA1:NM_007298:exon12:c.1051_1053delinsCAG:p.L351Q,BRCA1:NM_007294:exon13:c.4363_4365delinsCAG:p.L1455Q,BRCA1:NM_007299:exon13:c.1051_1053delinsCAG:p.L351Q,BRCA1:NM_007300:exon14:c.4426_4428delinsCAG:p.L1476Q	Benign
	17:43076607:TA:AG	BRCA1	BRCA1:NM_007297:exon12:c.4223_4224delinsCT:p.L1408S,BRCA1:NM_007298:exon12:c.1052_1053delinsCT:p.L351S,BRCA1:NM_007294:exon13:c.4364_4365delinsCT:p.L1455S,BRCA1:NM_007299:exon13:c.1052_1053delinsCT:p.L351S,BRCA1:NM_007300:exon14:c.4427_4428delinsCT:p.L1476S	Benign
	17:43076607:TAA:GAC	BRCA1	BRCA1:NM_007297:exon12:c.4222_4224delinsGTC:p.L1408V,BRCA1:NM_007298:exon12:c.1051_1053delinsGTC:p.L351V,BRCA1:NM_007294:exon13:c.4363_4365delinsGTC:p.L1455V,BRCA1:NM_007299:exon13:c.1051_1053delinsGTC:p.L351V,BRCA1:NM_007300:exon14:c.4426_4428delinsGTC:p.L1476V	Benign
	17:43076607:TAA:GAG	BRCA1	BRCA1:NM_007297:exon12:c.4222_4224delinsCTC:p.L1408L,BRCA1:NM_007298:exon12:c.1051_1053delinsCTC:p.L351L,BRCA1:NM_007294:exon13:c.4363_4365delinsCTC:p.L1455L,BRCA1:NM_007299:exon13:c.1051_1053delinsCTC:p.L351L,BRCA1:NM_007300:exon14:c.4426_4428delinsCTC:p.L1476L	Benign
	17:43076607:TAA:GAT	BRCA1	BRCA1:NM_007297:exon12:c.4222_4224delinsATC:p.L1408I,BRCA1:NM_007298:exon12:c.1051_1053delinsATC:p.L351I,BRCA1:NM_007294:exon13:c.4363_4365delinsATC:p.L1455I,BRCA1:NM_007299:exon13:c.1051_1053delinsATC:p.L351I,BRCA1:NM_007300:exon14:c.4426_4428delinsATC:p.L1476I	Benign
	17:43076607:TAA:GCT	BRCA1	BRCA1:NM_007297:exon12:c.4222_4224delinsAGC:p.L1408S,BRCA1:NM_007298:exon12:c.1051_1053delinsAGC:p.L351S,BRCA1:NM_007294:exon13:c.4363_4365delinsAGC:p.L1455S,BRCA1:NM_007299:exon13:c.1051_1053delinsAGC:p.L351S,BRCA1:NM_007300:exon14:c.4426_4428delinsAGC:p.L1476S	Benign
	17:43076607:TAA:GGG	BRCA1	BRCA1:NM_007297:exon12:c.4222_4224delinsCCC:p.L1408P,BRCA1:NM_007298:exon12:c.1051_1053delinsCCC:p.L351P,BRCA1:NM_007294:exon13:c.4363_4365delinsCCC:p.L1455P,BRCA1:NM_007299:exon13:c.1051_1053delinsCCC:p.L351P,BRCA1:NM_007300:exon14:c.4426_4428delinsCCC:p.L1476P	Benign
	17:43076607:TAA:T	BRCA1	BRCA1:NM_007297:exon12:c.4222_4223del:p.L1408Nfs*6,BRCA1:NM_007298:exon12:c.1051_1052del:p.L351Nfs*6,BRCA1:NM_007294:exon13:c.4363_4364del:p.L1455Nfs*6,BRCA1:NM_007299:exon13:c.1051_1052del:p.L351Nfs*6,BRCA1:NM_007300:exon14:c.4426_4427del:p.L1476Nfs*6	Pathogenic
	17:43076607:TA:CC	BRCA1	BRCA1:NM_007297:exon12:c.4223_4224delinsGG:p.L1408W,BRCA1:NM_007298:exon12:c.1052_1053delinsGG:p.L351W,BRCA1:NM_007294:exon13:c.4364_4365delinsGG:p.L1455W,BRCA1:NM_007299:exon13:c.1052_1053delinsGG:p.L351W,BRCA1:NM_007300:exon14:c.4427_4428delinsGG:p.L1476W	Benign
	17:43076607:TA:CG	BRCA1	BRCA1:NM_007297:exon12:c.4223_4224delinsCG:p.L1408S,BRCA1:NM_007298:exon12:c.1052_1053delinsCG:p.L351S,BRCA1:NM_007294:exon13:c.4364_4365delinsCG:p.L1455S,BRCA1:NM_007299:exon13:c.1052_1053delinsCG:p.L351S,BRCA1:NM_007300:exon14:c.4427_4428delinsCG:p.L1476S	Benign
	17:43076607:TA:CT	BRCA1	BRCA1:NM_007297:exon12:c.4223_4224delinsAG:p.L1408_Y1816del,BRCA1:NM_007298:exon12:c.1052_1053delinsAG:p.L351_Y759del,BRCA1:NM_007294:exon13:c.4364_4365delinsAG:p.L1455_Y1863del,BRCA1:NM_007299:exon13:c.1052_1053delinsAG:p.L351_V699del,BRCA1:NM_007300:exon14:c.4427_4428delinsAG:p.L1476_Y1884del	Pathogenic
	17:43076607:TA:GG	BRCA1	BRCA1:NM_007297:exon12:c.4223_4224delinsCC:p.L1408S,BRCA1:NM_007298:exon12:c.1052_1053delinsCC:p.L351S,BRCA1:NM_007294:exon13:c.4364_4365delinsCC:p.L1455S,BRCA1:NM_007299:exon13:c.1052_1053delinsCC:p.L351S,BRCA1:NM_007300:exon14:c.4427_4428delinsCC:p.L1476S	Benign
	17:43076607:T:C	BRCA1	BRCA1:NM_007297:exon12:c.A4224G:p.L1408L,BRCA1:NM_007298:exon12:c.A1053G:p.L351L,BRCA1:NM_007294:exon13:c.A4365G:p.L1455L,BRCA1:NM_007299:exon13:c.A1053G:p.L351L,BRCA1:NM_007300:exon14:c.A4428G:p.L1476L	Benign
	17:43076607:T:G	BRCA1	BRCA1:NM_007297:exon12:c.A4224C:p.L1408F,BRCA1:NM_007298:exon12:c.A1053C:p.L351F,BRCA1:NM_007294:exon13:c.A4365C:p.L1455F,BRCA1:NM_007299:exon13:c.A1053C:p.L351F,BRCA1:NM_007300:exon14:c.A4428C:p.L1476F	Benign
	17:43076607:T:TA	BRCA1	BRCA1:NM_007297:exon12:c.4223dupT:p.L1408Ffs*7,BRCA1:NM_007298:exon12:c.1052dupT:p.L351Ffs*7,BRCA1:NM_007294:exon13:c.4364dupT:p.L1455Ffs*7,BRCA1:NM_007299:exon13:c.1052dupT:p.L351Ffs*7,BRCA1:NM_007300:exon14:c.4427dupT:p.L1476Ffs*7	Pathogenic
	17:43076607:T:TG	BRCA1	BRCA1:NM_007297:exon12:c.4223_4224insC:p.L1408Ffs*7,BRCA1:NM_007298:exon12:c.1052_1053insC:p.L351Ffs*7,BRCA1:NM_007294:exon13:c.4364_4365insC:p.L1455Ffs*7,BRCA1:NM_007299:exon13:c.1052_1053insC:p.L351Ffs*7,BRCA1:NM_007300:exon14:c.4427_4428insC:p.L1476Ffs*7	Pathogenic
	17:43076608:AA:GG	BRCA1	BRCA1:NM_007297:exon12:c.4222_4223delinsCC:p.L1408P,BRCA1:NM_007298:exon12:c.1051_1052delinsCC:p.L351P,BRCA1:NM_007294:exon13:c.4363_4364delinsCC:p.L1455P,BRCA1:NM_007299:exon13:c.1051_1052delinsCC:p.L351P,BRCA1:NM_007300:exon14:c.4426_4427delinsCC:p.L1476P	Benign
	17:43076608:A:AT	BRCA1	BRCA1:NM_007297:exon12:c.4222_4223insA:p.L1408Yfs*7,BRCA1:NM_007298:exon12:c.1051_1052insA:p.L351Yfs*7,BRCA1:NM_007294:exon13:c.4363_4364insA:p.L1455Yfs*7,BRCA1:NM_007299:exon13:c.1051_1052insA:p.L351Yfs*7,BRCA1:NM_007300:exon14:c.4426_4427insA:p.L1476Yfs*7	Pathogenic
	17:43076608:AAT:A	BRCA1	BRCA1:NM_007297:exon12:c.4221_4222del:p.L1408Nfs*6,BRCA1:NM_007298:exon12:c.1050_1051del:p.L351Nfs*6,BRCA1:NM_007294:exon13:c.4362_4363del:p.L1455Nfs*6,BRCA1:NM_007299:exon13:c.1050_1051del:p.L351Nfs*6,BRCA1:NM_007300:exon14:c.4425_4426del:p.L1476Nfs*6	Pathogenic
	17:43076608:AA:TG	BRCA1	BRCA1:NM_007297:exon12:c.4222_4223delinsCA:p.L1408Q,BRCA1:NM_007298:exon12:c.1051_1052delinsCA:p.L351Q,BRCA1:NM_007294:exon13:c.4363_4364delinsCA:p.L1455Q,BRCA1:NM_007299:exon13:c.1051_1052delinsCA:p.L351Q,BRCA1:NM_007300:exon14:c.4426_4427delinsCA:p.L1476Q	Benign
	17:43076608:A:C	BRCA1	BRCA1:NM_007297:exon12:c.T4223G:p.L1408X,BRCA1:NM_007298:exon12:c.T1052G:p.L351X,BRCA1:NM_007294:exon13:c.T4364G:p.L1455X,BRCA1:NM_007299:exon13:c.T1052G:p.L351X,BRCA1:NM_007300:exon14:c.T4427G:p.L1476X	Pathogenic	Pathogenic
	17:43076608:A:G	BRCA1	BRCA1:NM_007297:exon12:c.T4223C:p.L1408S,BRCA1:NM_007298:exon12:c.T1052C:p.L351S,BRCA1:NM_007294:exon13:c.T4364C:p.L1455S,BRCA1:NM_007299:exon13:c.T1052C:p.L351S,BRCA1:NM_007300:exon14:c.T4427C:p.L1476S	Benign
	17:43076608:A:T	BRCA1	BRCA1:NM_007297:exon12:c.T4223A:p.L1408X,BRCA1:NM_007298:exon12:c.T1052A:p.L351X,BRCA1:NM_007294:exon13:c.T4364A:p.L1455X,BRCA1:NM_007299:exon13:c.T1052A:p.L351X,BRCA1:NM_007300:exon14:c.T4427A:p.L1476X	Pathogenic
	17:43076609:A:AGGGTAAACTC	BRCA1	BRCA1:NM_007297:exon12:c.4221_4222insGAGTTTACCC:p.L1408Efs*10,BRCA1:NM_007298:exon12:c.1050_1051insGAGTTTACCC:p.L351Efs*10,BRCA1:NM_007294:exon13:c.4362_4363insGAGTTTACCC:p.L1455Efs*10,BRCA1:NM_007299:exon13:c.1050_1051insGAGTTTACCC:p.L351Efs*10,BRCA1:NM_007300:exon14:c.4425_4426insGAGTTTACCC:p.L1476Efs*10	Pathogenic
	17:43076609:A:AT	BRCA1	BRCA1:NM_007297:exon12:c.4221dupA:p.L1408Ifs*7,BRCA1:NM_007298:exon12:c.1050dupA:p.L351Ifs*7,BRCA1:NM_007294:exon13:c.4362dupA:p.L1455Ifs*7,BRCA1:NM_007299:exon13:c.1050dupA:p.L351Ifs*7,BRCA1:NM_007300:exon14:c.4425dupA:p.L1476Ifs*7	Pathogenic
	17:43076609:A:C	BRCA1	BRCA1:NM_007297:exon12:c.T4222G:p.L1408V,BRCA1:NM_007298:exon12:c.T1051G:p.L351V,BRCA1:NM_007294:exon13:c.T4363G:p.L1455V,BRCA1:NM_007299:exon13:c.T1051G:p.L351V,BRCA1:NM_007300:exon14:c.T4426G:p.L1476V	Benign
	17:43076609:A:G	BRCA1	BRCA1:NM_007297:exon12:c.T4222C:p.L1408L,BRCA1:NM_007298:exon12:c.T1051C:p.L351L,BRCA1:NM_007294:exon13:c.T4363C:p.L1455L,BRCA1:NM_007299:exon13:c.T1051C:p.L351L,BRCA1:NM_007300:exon14:c.T4426C:p.L1476L	Benign
	17:43076609:A:T	BRCA1	BRCA1:NM_007297:exon12:c.T4222A:p.L1408I,BRCA1:NM_007298:exon12:c.T1051A:p.L351I,BRCA1:NM_007294:exon13:c.T4363A:p.L1455I,BRCA1:NM_007299:exon13:c.T1051A:p.L351I,BRCA1:NM_007300:exon14:c.T4426A:p.L1476I	Benign
	17:43076609:ATACT:A	BRCA1	BRCA1:NM_007297:exon12:c.4218_4221del:p.V1407*,BRCA1:NM_007298:exon12:c.1049_1050del:p.L351Nfs*6,BRCA1:NM_007294:exon13:c.4359_4362del:p.V1454*,BRCA1:NM_007299:exon13:c.1049_1050del:p.L351Nfs*6,BRCA1:NM_007300:exon14:c.4424_4425del:p.L1476Nfs*6	Pathogenic
	17:43076610:T:A	BRCA1	BRCA1:NM_007297:exon12:c.A4221T:p.V1407V,BRCA1:NM_007298:exon12:c.A1050T:p.V350V,BRCA1:NM_007294:exon13:c.A4362T:p.V1454V,BRCA1:NM_007299:exon13:c.A1050T:p.V350V,BRCA1:NM_007300:exon14:c.A4425T:p.V1475V	Benign	Uncertain_significance
	17:43076610:TA:AC	BRCA1	BRCA1:NM_007297:exon12:c.4220_4221delinsGT:p.V1407G,BRCA1:NM_007298:exon12:c.1049_1050delinsGT:p.V350G,BRCA1:NM_007294:exon13:c.4361_4362delinsGT:p.V1454G,BRCA1:NM_007299:exon13:c.1049_1050delinsGT:p.V350G,BRCA1:NM_007300:exon14:c.4424_4425delinsGT:p.V1475G	Benign
	17:43076610:TA:AG	BRCA1	BRCA1:NM_007297:exon12:c.4220_4221delinsCT:p.V1407A,BRCA1:NM_007298:exon12:c.1049_1050delinsCT:p.V350A,BRCA1:NM_007294:exon13:c.4361_4362delinsCT:p.V1454A,BRCA1:NM_007299:exon13:c.1049_1050delinsCT:p.V350A,BRCA1:NM_007300:exon14:c.4424_4425delinsCT:p.V1475A	Benign
	17:43076610:TAC:AAG	BRCA1	BRCA1:NM_007297:exon12:c.4219_4221delinsCTT:p.V1407L,BRCA1:NM_007298:exon12:c.1049_1050delinsTT:p.V350V,BRCA1:NM_007294:exon13:c.4360_4362delinsCTT:p.V1454L,BRCA1:NM_007299:exon13:c.1049_1050delinsTT:p.V350V,BRCA1:NM_007300:exon14:c.4424_4425delinsTT:p.V1475V	Benign
	17:43076610:TAC:AAT	BRCA1	BRCA1:NM_007297:exon12:c.4219_4221delinsATT:p.V1407I,BRCA1:NM_007298:exon12:c.1049_1050delinsTT:p.V350V,BRCA1:NM_007294:exon13:c.4360_4362delinsATT:p.V1454I,BRCA1:NM_007299:exon13:c.1049_1050delinsTT:p.V350V,BRCA1:NM_007300:exon14:c.4424_4425delinsTT:p.V1475V	Benign
	17:43076610:TA:CC	BRCA1	BRCA1:NM_007297:exon12:c.4220_4221delinsGG:p.V1407G,BRCA1:NM_007298:exon12:c.1049_1050delinsGG:p.V350G,BRCA1:NM_007294:exon13:c.4361_4362delinsGG:p.V1454G,BRCA1:NM_007299:exon13:c.1049_1050delinsGG:p.V350G,BRCA1:NM_007300:exon14:c.4424_4425delinsGG:p.V1475G	Benign
	17:43076610:TAC:CAA	BRCA1	BRCA1:NM_007297:exon12:c.4219_4221delinsTTG:p.V1407L,BRCA1:NM_007298:exon12:c.1049_1050delinsTG:p.V350V,BRCA1:NM_007294:exon13:c.4360_4362delinsTTG:p.V1454L,BRCA1:NM_007299:exon13:c.1049_1050delinsTG:p.V350V,BRCA1:NM_007300:exon14:c.4424_4425delinsTG:p.V1475V	Benign
	17:43076610:TAC:CAG	BRCA1	BRCA1:NM_007297:exon12:c.4219_4221delinsCTG:p.V1407L,BRCA1:NM_007298:exon12:c.1049_1050delinsTG:p.V350V,BRCA1:NM_007294:exon13:c.4360_4362delinsCTG:p.V1454L,BRCA1:NM_007299:exon13:c.1049_1050delinsTG:p.V350V,BRCA1:NM_007300:exon14:c.4424_4425delinsTG:p.V1475V	Benign
	17:43076610:TAC:CAT	BRCA1	BRCA1:NM_007297:exon12:c.4219_4221delinsATG:p.V1407M,BRCA1:NM_007298:exon12:c.1049_1050delinsTG:p.V350V,BRCA1:NM_007294:exon13:c.4360_4362delinsATG:p.V1454M,BRCA1:NM_007299:exon13:c.1049_1050delinsTG:p.V350V,BRCA1:NM_007300:exon14:c.4424_4425delinsTG:p.V1475V	Benign
	17:43076610:TAC:CTA	BRCA1	BRCA1:NM_007297:exon12:c.4219_4221delinsTAG:p.V1407_Y1816del,BRCA1:NM_007298:exon12:c.1049_1050delinsAG:p.V350E,BRCA1:NM_007294:exon13:c.4360_4362delinsTAG:p.V1454_Y1863del,BRCA1:NM_007299:exon13:c.1049_1050delinsAG:p.V350E,BRCA1:NM_007300:exon14:c.4424_4425delinsAG:p.V1475E	Pathogenic
	17:43076610:TA:CG	BRCA1	BRCA1:NM_007297:exon12:c.4220_4221delinsCG:p.V1407A,BRCA1:NM_007298:exon12:c.1049_1050delinsCG:p.V350A,BRCA1:NM_007294:exon13:c.4361_4362delinsCG:p.V1454A,BRCA1:NM_007299:exon13:c.1049_1050delinsCG:p.V350A,BRCA1:NM_007300:exon14:c.4424_4425delinsCG:p.V1475A	Benign
	17:43076610:TAC:GAG	BRCA1	BRCA1:NM_007297:exon12:c.4219_4221delinsCTC:p.V1407L,BRCA1:NM_007298:exon12:c.1049_1050delinsTC:p.V350V,BRCA1:NM_007294:exon13:c.4360_4362delinsCTC:p.V1454L,BRCA1:NM_007299:exon13:c.1049_1050delinsTC:p.V350V,BRCA1:NM_007300:exon14:c.4424_4425delinsTC:p.V1475V	Benign
	17:43076610:TAC:GAT	BRCA1	BRCA1:NM_007297:exon12:c.4219_4221delinsATC:p.V1407I,BRCA1:NM_007298:exon12:c.1049_1050delinsTC:p.V350V,BRCA1:NM_007294:exon13:c.4360_4362delinsATC:p.V1454I,BRCA1:NM_007299:exon13:c.1049_1050delinsTC:p.V350V,BRCA1:NM_007300:exon14:c.4424_4425delinsTC:p.V1475V	Benign
	17:43076610:TA:CT	BRCA1	BRCA1:NM_007297:exon12:c.4220_4221delinsAG:p.V1407E,BRCA1:NM_007298:exon12:c.1049_1050delinsAG:p.V350E,BRCA1:NM_007294:exon13:c.4361_4362delinsAG:p.V1454E,BRCA1:NM_007299:exon13:c.1049_1050delinsAG:p.V350E,BRCA1:NM_007300:exon14:c.4424_4425delinsAG:p.V1475E	Benign
	17:43076610:TA:GC	BRCA1	BRCA1:NM_007297:exon12:c.4220_4221delinsGC:p.V1407G,BRCA1:NM_007298:exon12:c.1049_1050delinsGC:p.V350G,BRCA1:NM_007294:exon13:c.4361_4362delinsGC:p.V1454G,BRCA1:NM_007299:exon13:c.1049_1050delinsGC:p.V350G,BRCA1:NM_007300:exon14:c.4424_4425delinsGC:p.V1475G	Benign
	17:43076610:TA:GG	BRCA1	BRCA1:NM_007297:exon12:c.4220_4221delinsCC:p.V1407A,BRCA1:NM_007298:exon12:c.1049_1050delinsCC:p.V350A,BRCA1:NM_007294:exon13:c.4361_4362delinsCC:p.V1454A,BRCA1:NM_007299:exon13:c.1049_1050delinsCC:p.V350A,BRCA1:NM_007300:exon14:c.4424_4425delinsCC:p.V1475A	Benign
	17:43076610:T:G	BRCA1	BRCA1:NM_007297:exon12:c.A4221C:p.V1407V,BRCA1:NM_007298:exon12:c.A1050C:p.V350V,BRCA1:NM_007294:exon13:c.A4362C:p.V1454V,BRCA1:NM_007299:exon13:c.A1050C:p.V350V,BRCA1:NM_007300:exon14:c.A4425C:p.V1475V	Benign
	17:43076610:T:TA	BRCA1	BRCA1:NM_007297:exon12:c.4220dupT:p.L1408Ifs*7,BRCA1:NM_007298:exon12:c.1049dupT:p.L351Ifs*7,BRCA1:NM_007294:exon13:c.4361dupT:p.L1455Ifs*7,BRCA1:NM_007299:exon13:c.1049dupT:p.L351Ifs*7,BRCA1:NM_007300:exon14:c.4424dupT:p.L1476Ifs*7	Pathogenic
	17:43076610:T:TATTG	BRCA1	BRCA1:NM_007297:exon12:c.4220_4221insCAAT:p.L1408Nfs*8,BRCA1:NM_007298:exon12:c.1049_1050insCAAT:p.L351Nfs*8,BRCA1:NM_007294:exon13:c.4361_4362insCAAT:p.L1455Nfs*8,BRCA1:NM_007299:exon13:c.1049_1050insCAAT:p.L351Nfs*8,BRCA1:NM_007300:exon14:c.4424_4425insCAAT:p.L1476Nfs*8	Pathogenic
	17:43076610:T:TTTTC	BRCA1	BRCA1:NM_007297:exon12:c.4220_4221insGAAA:p.L1408Kfs*8,BRCA1:NM_007298:exon12:c.1049_1050insGAAA:p.L351Kfs*8,BRCA1:NM_007294:exon13:c.4361_4362insGAAA:p.L1455Kfs*8,BRCA1:NM_007299:exon13:c.1049_1050insGAAA:p.L351Kfs*8,BRCA1:NM_007300:exon14:c.4424_4425insGAAA:p.L1476Kfs*8	Pathogenic
	17:43076611:A:ATTCT	BRCA1	BRCA1:NM_007297:exon12:c.4219_4220insAGAA:p.V1407Efs*9,BRCA1:NM_007298:exon12:c.1048_1049insAGAA:p.V350Efs*9,BRCA1:NM_007294:exon13:c.4360_4361insAGAA:p.V1454Efs*9,BRCA1:NM_007299:exon13:c.1048_1049insAGAA:p.V350Efs*9,BRCA1:NM_007300:exon14:c.4423_4424insAGAA:p.V1475Efs*9	Pathogenic
	17:43076611:A:C	BRCA1	BRCA1:NM_007297:exon12:c.T4220G:p.V1407G,BRCA1:NM_007298:exon12:c.T1049G:p.V350G,BRCA1:NM_007294:exon13:c.T4361G:p.V1454G,BRCA1:NM_007299:exon13:c.T1049G:p.V350G,BRCA1:NM_007300:exon14:c.T4424G:p.V1475G	Benign
	17:43076611:ACTG:A	BRCA1	BRCA1:NM_007297:exon12:c.4217_4219del:p.A1406del,BRCA1:NM_007294:exon13:c.4358_4360del:p.A1453del	Pathogenic
	17:43076611:A:G	BRCA1	BRCA1:NM_007297:exon12:c.T4220C:p.V1407A,BRCA1:NM_007298:exon12:c.T1049C:p.V350A,BRCA1:NM_007294:exon13:c.T4361C:p.V1454A,BRCA1:NM_007299:exon13:c.T1049C:p.V350A,BRCA1:NM_007300:exon14:c.T4424C:p.V1475A	Benign	Conflicting_interpretations_of_pathogenicity
	17:43076611:A:T	BRCA1	BRCA1:NM_007297:exon12:c.T4220A:p.V1407E,BRCA1:NM_007298:exon12:c.T1049A:p.V350E,BRCA1:NM_007294:exon13:c.T4361A:p.V1454E,BRCA1:NM_007299:exon13:c.T1049A:p.V350E,BRCA1:NM_007300:exon14:c.T4424A:p.V1475E	Benign
	17:43076614:G:A	BRCA1	BRCA1:NM_007297:exon12:c.C4217T:p.A1406V,BRCA1:NM_007294:exon13:c.C4358T:p.A1453V	Benign	Uncertain_significance
	17:43076614:G:C	BRCA1	BRCA1:NM_007297:exon12:c.C4217G:p.A1406G,BRCA1:NM_007294:exon13:c.C4358G:p.A1453G	Benign	Uncertain_significance
	17:43076614:GCTTTAAATGGAATGAGAAAACAAATCTACTTTACTGCTTTGTTCTGATAGTGATAATTCAGGTTAGAATACTGATTTTTTTCAAAAGCATCAATCTATGATACACAAATTGGTTTTTAAACAAGTATATCAGGCAGAATTTTATAAACACAAGCAATGCAACAGACAGATGCTAGCACCAAATGGAATTCAATGATTAAAAAATAATAATGATAATAAAAGGAACACTTTAAGACAGAGTAAATAAAGACACCCAGCTGAGACAAGGCTGAAAAAAAAAATCTATATTCCTTGGCCCTGAATGATAAAAAATATATATAACAAATTTTTATCTCTGCAGCAAAATAAATTATGCCCAAATCCCCTCAGACAATAGGAAAGAAAGAGTACCGGAGAGCACAAAGTACATTATTTTCTCCATCCCTACTGCCTCCACATTGAAGACTGTATGAAATGGGGATTTCAGCTTCTGCATGTCGGGGGTAAACAAGACATGAGTGTCAGACATGAAAGAAAAAACAGGTGACATTTTGCTTCACATTTTCAATTACCGAAAAAAAAGAAAAAAACAAATAAACCCCCTAAACCAACACATACACAAAAAAATCCCAAGGTGCTGGTTGATAAGAAATCTTAAATAATACATGGAACTAATGATGAAATGGCACAAGAAGGGAAAAATCACAAAACATACTGAAGGCAAAGTTCTGGCATGTTAGTTCTTTTTTTTTTTTTGAGACGGAGTCTCACTCTGTTGCCCAAGCTGAAGTGCAATGGTGCAATCTTGGCTCACTGCAACCTCCACCTCCTGGGTTCAAGCGATTCTCCTGCCTCAGCCTTCCTAGTAGCTGACATTACAGGTGCCTGCCACCACGCCCAGCTAGTTTTTTTGGTATTTTTAGTAGAGATGGGATTTTACCCTGTTGATCAGGCTAGTCTCGAACTCCTGACCTCAAGTGATCCACCCGCCTTGGCCTCCCAAAGTGCGGGGATTACAGACATGAGCCACTGCGCCCAGCCTAATTCATTTTGTAATATATTTACTCCTCCAAATGTATCACTTTGTGCCACTGCCTTCTAGGAAGTGGCTTAAAGGCAGAAGTACTTATTTATTTATTTTTATTTATTTATTTTTTTTGAGATGGAGTTTGCTCTTGTTGCCCAGGCTGCAGTGCAATGGCATGATCTTGGCTCACCACAACCTCTCTGCCTCCCAGGTTCAAGCTGTTCTCCTGCCTCAGCCTCCCAAGTAGTTGGGATTACAGGTATGCACCACCTCGCCCAACTAATTTTGTATTTTTAGTAGAGATGGGGTTTCTCCATGTTGGTCACGCTGGTCTCGAACTCCCGACCTCAGGTGATCTGCCTGCCTCGGCCTCCCAAAGTGATGGGATTACAGGCGTGAGCCACTGCGCCCGACCGTTATTTTTCAACGAGATGGGTGTCTTGCTGTGTTGACCAGGCTGGTTTCAAACTTTTTTTTTTTTTTGAGACAGAGTCTTGCTCTGTTACCCAGGCTGGAATACAGTGGCATGATCTCGGCTCACTGCAACCTCTGCCTCCAGGTTCAAGCGATTCTCCTGCCTTAGCCTCCCAAGAAGATGGGATTATAGGTGCCCACCACCACCCCTTGGCTAATTTTTGTATTTTTTGTAGAGATGGGGTTTTACCATGTTGGCCAGGCTGGTCTTAAACTCCTGACCTCAGGTGATCCGCCAACCTTGGCCTCACAAAGTGCTGGGATTATAGGCATGAGCCACCATACCCAGCCTGGTCTAGAACTCTTAAACTCAAGTGATCCTCCTGCCTTGGCATCTCACAGTGCTGGGATTATAGGCGTGAGCCACCATGCCTGGCCAAGGCGGAAATATTTAATAAGTAAAAACAAATAGTTAAAAATTGCAAAAGTCTTCTATTCATTAAAAAGTCACTGATGACTGTAATTCATTTTGAGCTTTTATTAGAAAAGCTAAAAGCCATAAATATAGGTAGAAAATTGAAACAAAAGATTGTATTAATTAAACTGTTTTTTTAAGACACTGGGTAGCCTGGGGGGAAATAATCATTGATTTCCTGAGTTAGTCTTCAAATGCATTATTTATAGTTTCCTTTATGCTTGTCTTTTCTGGACCTGTGAGTTTCTAGGATTGTTAAGAACTCTGTTGAAAGTAAGTAGGATCTAACTATGAAGAGAGGTATCATCCTCCCCACCCCCAATACAGGGTGATAATTGATAAAGGGTAATGTGCAAGTTCCAAGGAACCATATCAAACGGAATTAACCATTGGAAAGAGTTAAAAAAGTGGCCAGGTGATGTGGCTCACGCCTACAATCCCAGCACTTTGAGAGGCCGAGGTGGACAGATCACCTGAGGTCAGGAGTTTGAGACCAGCCCGGCCAACATGGTGAAACCCTGTCTCTACTAAAAATACAAAAATTAGCTGGGCGTGGTGGCGGGTGCCTGTAATCCCAGCTACCCAGGAGGCTGAGGCGGACATTGTAATGAGCCGAAATCACACCATTGCACTCCAGCCTGGGCAACAAAAGTGAAACTTCATCTCAAACAAAAACAAAACAAAACAAAACAAAAAAAATGAAAGGCAGAGGGAAGGCTCAGATACAAACACAGCTATTAAAAAGTCATTCCTCCTTTTGGCCAGAACCACCATCTTTCAGTAATTTGCCAAAATGACGAACACAAAGGGAAAGAGGAGAGGCACCTGATATATGTTCTCTAGGCCTTTTAGAAAACATGGAGTTGTTCCTTTGGCCATGTATATGCGAATCTGTAAGAAAGGTGAAATTGTAGACATCAAGGGAACGGGTACTGTTCAAAAAGGAATGCCCCACAAGTGTTACCATGGCAAAACTGGAAAAGTCTACAACGTGACCCAGCATGCTGTTGGCATCGCTGTAAACAAGTTAAGGGCAAGATTCTTGCCAAGAGAATTAATGTGCGTATTGAGCACATTAAACACTCTAAGAGCCAAGACAGCTTCCTGAAACGCGTGAAGGAAAATGATCAGAAAAAGAAAGAAGCCAAAGAGAAAGGTACGTGGGTTCAACTGAAGCACCAGCCTGCTCCACCCAGAGAAGCACACTTTGTGAGAACCAATGGGAAGGAGCCTGAGCAGCTGGAACCTATTCCCTATGAATTCATGGCATAATAGGTGTTAAAAAAAAAAAAAAAAGACCTTTGGACTGTAAAAAAAAAGAAAAGTCATTCTATCACCAGAACATTTAGCATATAAATTCCTCTTCTTACTACAATGGGCCTCATGCAATGAAGCAAATAAGATAACTTGTTAGAAGTTAACAACTCAATAGAACCTGAAAAACAGAGCAAAACCTTTCTGCTTTTTTTTCTCCTTAATCCTTAATTCATTCTCTGAACAGCAAGCCCAACCTAAGCCTTGTGACATGATGATCTACTTGCTGGCTGGTTTAGGAAAGTCTAAATGCAGAGATCCAGAGTCCAAGTTTCAGAATATTATTGTAGTTCCTCTTAAATCATTCCCTCATCTAGATGTCTTAACATGTTACATTCTTTGTGGATAGGAAGTATGGGCCACACCAAACATTTAATAAACTTACAGACTGCCCACTGTGTGCTAAGCATTGTACAGGGTATTGTGAAGAATTAAGGAAGACACTGGAAGACAACAGATATTAAGAAATAATAAACTAGGCCAGGCACCGTAGCTCCCAAGTAGGTGGGATTACAGGCATGTGCCACCACGCCCGGCTAATTTTTTGTAGTTTTAGTAGAGATGTGGTTTCTCCATGTTGGTCAGGCTGGTCTCGAGCTCCCGACCTCAGGTGATTCGCCTGCCTTGGCCTCCCAAAGTGCTGGGGTTACAGGCGTGAGCCACCGTACCCGGCAACAATATTCTTTTTACTAGAAGTTCTGGCCAGGTGCCATGGCTCACACCTGTAACCCCAGCACTTTGGGAGGCTGAGGTGAGAGGACTGCTTGAGTCCAGGAGTTTGAGACCAACTTGGGCAACATAGGGAGACCTTGTCTCTACAAAAAATAAAAAAAAAAATTAGCTGGGTATGGTGGTGGACGCCTATAGTCCCAGCTACTTGGGAGGCTAAGGCAGGAGGATCGCTTGAGGAGGTCGAGAGGCTGCAGTGAGCTGTGATTATGCCACTGCCCTCCAGCTTGGGCAACAGAGCAAGACCCTCTCTATAAGGTGAGGCTCAGGTCGGGGAGGATGGCTCAAGATCAGGAGTTCAAGACCAGCCTAGTTAACAGTGCGTCCCTGTCTCTACTTAAAAAAAAAATTAAAGAAAAGAAAAAATTATTTTTAAAAAGTTCATTTGAGTTTCAGTTAGACTCACACCAGATTTAGGGAGAAAAAGGCTCAAAACTTATGTTGGTATTAAGTTGTGATATCCAAAACAATTCAGAAATTAAGCATTTCAGTTACAGATCTCCAGAAAAAAATAAACACACGTATATACCAAAGAGGAGATAGTAGATTTACACAGATATTCAAAGTCACACAATAATAACATTTTAAATCTTACACATTATAATTGAAAGTCTAGTCTGTGTTTAGACTGAAGATGGTGAAAGTACCCTAAAGAAGAGTATTATACTGGGGATGGGACTCTGATCTCTCATTATCTGAGAGATGAACTAAATGAAGATAGTTACAAAGAAAGCATTTAAGGAAATACATTTTGAAGCACTGCCATAGCAACAGAGTTTCTAGCTAGCTTCTTTATCCAAGAGCTACTGTTTCTTCCTGAACACAAAAATACTGCAAGGCACAACTGGGGACCAAAGCCACTGTTCTGTATAAGTAGCAGACTTGAGTTCCTAGAAAGACTCCAAGAAAGGTCTTAAAGTTCCCAGTTGGACTGTGGAACGGGGTGCTGAAGAAGGAACTTTAACACTCAGATAAGAATCACTGAGCTAGGAATGAAGTGTACTTTGGGAGTACTCACCACCCCTGCATGTTTCTAAGCAGCATCCTAGTGGGGACCCCATGCCTAGCATCTCCTATGTGTCTGTTTGTTTGCCCCTATTTAAAAATCTGCCTGATGTATTGTCTTTCCAATTAAAAACTCAAATTTCCATCTCACTTTCCTTCATTTATGCCATTATTCCTCAGCTCAGTGCTCACTTCTTATAGGAAGTCAGCTCTGATCAACTGCATCTGCCTGGTTACTCCAATGGCATCCTCTCAGAGGTCCATCTGGATTTTTTTTGATAACTGTAACATTGCTATAAAGCACTTGACTCTATTGCATAATTAGGCTTTCTGTGTTGTTCTTTTCTTTTCCTTTTGAACTAACAGGAGCTCTACATCACTAGGCTTTCTGTGGATCAAAGTGCAGTTCCTGAAGTATAGGATGTCTCTCCCTATAAATCAGAAGCACATTAAATAGGTCTTTGTGATGTGACACCAGTGTTATAAGGAATATGTCTGAGTACTTTTTCATAGCTTTCTGAAATTATGGGGTTGCCTGTCACCAATTTCTCCCATTCCACTTAGCTTCCAATAGAGCAAGAGCTATGTTGTATACCATGTATCTTCCATGGGCTCCCCATAGCATCTACTTGTTGTAGGTACTCAGATGACAACATGAATGACTGCCTTGGGTCCCTCTGACTGGTATATTAGTTGTGAGCAGGGACAAGAACCAAGGCTCCATAATTACCCATGTGCTGAGCAAGGATCATAAAATGTTGGAGCTAGGTCCTTACTCTTCAGAAGGAGATAAAGGGGAAGGAAAGAATTTTGCTTAAGATATCAGTGTTTGGCCAACAATACACAC:G	BRCA1	BRCA1:NM_007300:exon13:c.4358_4423del:p.D1453_S1474del	Pathogenic
	17:43076614:GCTTTAAATGGAATGAGAAAACAAATCTACTTTACTGCTTTGTTCTGATAGTGATAATTCAGGTTAGAATACTGATTTTTTTCAAAAGCATCAATCTATGATACACAAATTGGTTTTTAAACAAGTATATCAGGCAGAATTTTATAAACACAAGCAATGCAACAGACAGATGCTAGCACCAAATGGAATTCAATGATTAAAAAATAATAATGATAATAAAAGGAACACTTTAAGACAGAGTAAATAAAGACACCCAGCTGAGACAAGGCTGAAAAAAAAAATCTATATTCCTTGGCCCTGAATGATAAAAAATATATATAACAAATTTTTATCTCTGCAGCAAAATAAATTATGCCCAAATCCCCTCAGACAATAGGAAAGAAAGAGTACCGGAGAGCACAAAGTACATTATTTTCTCCATCCCTACTGCCTCCACATTGAAGACTGTATGAAATGGGGATTTCAGCTTCTGCATGTCGGGGGTAAACAAGACATGAGTGTCAGACATGAAAGAAAAAACAGGTGACATTTTGCTTCACATTTTCAATTACCGAAAAAAAAGAAAAAAACAAATAAACCCCCTAAACCAACACATACACAAAAAAATCCCAAGGTGCTGGTTGATAAGAAATCTTAAATAATACATGGAACTAATGATGAAATGGCACAAGAAGGGAAAAATCACAAAACATACTGAAGGCAAAGTTCTGGCATGTTAGTTCTTTTTTTTTTTTTGAGACGGAGTCTCACTCTGTTGCCCAAGCTGAAGTGCAATGGTGCAATCTTGGCTCACTGCAACCTCCACCTCCTGGGTTCAAGCGATTCTCCTGCCTCAGCCTTCCTAGTAGCTGACATTACAGGTGCCTGCCACCACGCCCAGCTAGTTTTTTTGGTATTTTTAGTAGAGATGGGATTTTACCCTGTTGATCAGGCTAGTCTCGAACTCCTGACCTCAAGTGATCCACCCGCCTTGGCCTCCCAAAGTGCGGGGATTACAGACATGAGCCACTGCGCCCAGCCTAATTCATTTTGTAATATATTTACTCCTCCAAATGTATCACTTTGTGCCACTGCCTTCTAGGAAGTGGCTTAAAGGCAGAAGTACTTATTTATTTATTTTTATTTATTTATTTTTTTTGAGATGGAGTTTGCTCTTGTTGCCCAGGCTGCAGTGCAATGGCATGATCTTGGCTCACCACAACCTCTCTGCCTCCCAGGTTCAAGCTGTTCTCCTGCCTCAGCCTCCCAAGTAGTTGGGATTACAGGTATGCACCACCTCGCCCAACTAATTTTGTATTTTTAGTAGAGATGGGGTTTCTCCATGTTGGTCACGCTGGTCTCGAACTCCCGACCTCAGGTGATCTGCCTGCCTCGGCCTCCCAAAGTGATGGGATTACAGGCGTGAGCCACTGCGCCCGACCGTTATTTTTCAACGAGATGGGTGTCTTGCTGTGTTGACCAGGCTGGTTTCAAACTTTTTTTTTTTTTTGAGACAGAGTCTTGCTCTGTTACCCAGGCTGGAATACAGTGGCATGATCTCGGCTCACTGCAACCTCTGCCTCCAGGTTCAAGCGATTCTCCTGCCTTAGCCTCCCAAGAAGATGGGATTATAGGTGCCCACCACCACCCCTTGGCTAATTTTTGTATTTTTTGTAGAGATGGGGTTTTACCATGTTGGCCAGGCTGGTCTTAAACTCCTGACCTCAGGTGATCCGCCAACCTTGGCCTCACAAAGTGCTGGGATTATAGGCATGAGCCACCATACCCAGCCTGGTCTAGAACTCTTAAACTCAAGTGATCCTCCTGCCTTGGCATCTCACAGTGCTGGGATTATAGGCGTGAGCCACCATGCCTGGCCAAGGCGGAAATATTTAATAAGTAAAAACAAATAGTTAAAAATTGCAAAAGTCTTCTATTCATTAAAAAGTCACTGATGACTGTAATTCATTTTGAGCTTTTATTAGAAAAGCTAAAAGCCATAAATATAGGTAGAAAATTGAAACAAAAGATTGTATTAATTAAACTGTTTTTTTAAGACACTGGGTAGCCTGGGGGGAAATAATCATTGATTTCCTGAGTTAGTCTTCAAATGCATTATTTATAGTTTCCTTTATGCTTGTCTTTTCTGGACCTGTGAGTTTCTAGGATTGTTAAGAACTCTGTTGAAAGTAAGTAGGATCTAACTATGAAGAGAGGTATCATCCTCCCCACCCCCAATACAGGGTGATAATTGATAAAGGGTAATGTGCAAGTTCCAAGGAACCATATCAAACGGAATTAACCATTGGAAAGAGTTAAAAAAGTGGCCAGGTGATGTGGCTCACGCCTACAATCCCAGCACTTTGAGAGGCCGAGGTGGACAGATCACCTGAGGTCAGGAGTTTGAGACCAGCCCGGCCAACATGGTGAAACCCTGTCTCTACTAAAAATACAAAAATTAGCTGGGCGTGGTGGCGGGTGCCTGTAATCCCAGCTACCCAGGAGGCTGAGGCGGACATTGTAATGAGCCGAAATCACACCATTGCACTCCAGCCTGGGCAACAAAAGTGAAACTTCATCTCAAACAAAAACAAAACAAAACAAAACAAAAAAAATGAAAGGCAGAGGGAAGGCTCAGATACAAACACAGCTATTAAAAAGTCATTCCTCCTTTTGGCCAGAACCACCATCTTTCAGTAATTTGCCAAAATGACGAACACAAAGGGAAAGAGGAGAGGCACCTGATATATGTTCTCTAGGCCTTTTAGAAAACATGGAGTTGTTCCTTTGGCCATGTATATGCGAATCTGTAAGAAAGGTGAAATTGTAGACATCAAGGGAACGGGTACTGTTCAAAAAGGAATGCCCCACAAGTGTTACCATGGCAAAACTGGAAAAGTCTACAACGTGACCCAGCATGCTGTTGGCATCGCTGTAAACAAGTTAAGGGCAAGATTCTTGCCAAGAGAATTAATGTGCGTATTGAGCACATTAAACACTCTAAGAGCCAAGACAGCTTCCTGAAACGCGTGAAGGAAAATGATCAGAAAAAGAAAGAAGCCAAAGAGAAAGGTACGTGGGTTCAACTGAAGCACCAGCCTGCTCCACCCAGAGAAGCACACTTTGTGAGAACCAATGGGAAGGAGCCTGAGCAGCTGGAACCTATTCCCTATGAATTCATGGCATAATAGGTGTTAAAAAAAAAAAAAAAAGACCTTTGGACTGTAAAAAAAAAGAAAAGTCATTCTATCACCAGAACATTTAGCATATAAATTCCTCTTCTTACTACAATGGGCCTCATGCAATGAAGCAAATAAGATAACTTGTTAGAAGTTAACAACTCAATAGAACCTGAAAAACAGAGCAAAACCTTTCTGCTTTTTTTTCTCCTTAATCCTTAATTCATTCTCTGAACAGCAAGCCCAACCTAAGCCTTGTGACATGATGATCTACTTGCTGGCTGGTTTAGGAAAGTCTAAATGCAGAGATCCAGAGTCCAAGTTTCAGAATATTATTGTAGTTCCTCTTAAATCATTCCCTCATCTAGATGTCTTAACATGTTACATTCTTTGTGGATAGGAAGTATGGGCCACACCAAACATTTAATAAACTTACAGACTGCCCACTGTGTGCTAAGCATTGTACAGGGTATTGTGAAGAATTAAGGAAGACACTGGAAGACAACAGATATTAAGAAATAATAAACTAGGCCAGGCACCGTAGCTCCCAAGTAGGTGGGATTACAGGCATGTGCCACCACGCCCGGCTAATTTTTTGTAGTTTTAGTAGAGATGTGGTTTCTCCATGTTGGTCAGGCTGGTCTCGAGCTCCCGACCTCAGGTGATTCGCCTGCCTTGGCCTCCCAAAGTGCTGGGGTTACAGGCGTGAGCCACCGTACCCGGCAACAATATTCTTTTTACTAGAAGTTCTGGCCAGGTGCCATGGCTCACACCTGTAACCCCAGCACTTTGGGAGGCTGAGGTGAGAGGACTGCTTGAGTCCAGGAGTTTGAGACCAACTTGGGCAACATAGGGAGACCTTGTCTCTACAAAAAATAAAAAAAAAAATTAGCTGGGTATGGTGGTGGACGCCTATAGTCCCAGCTACTTGGGAGGCTAAGGCAGGAGGATCGCTTGAGGAGGTCGAGAGGCTGCAGTGAGCTGTGATTATGCCACTGCCCTCCAGCTTGGGCAACAGAGCAAGACCCTCTCTATAAGGTGAGGCTCAGGTCGGGGAGGATGGCTCAAGATCAGGAGTTCAAGACCAGCCTAGTTAACAGTGCGTCCCTGTCTCTACTTAAAAAAAAAATTAAAGAAAAGAAAAAATTATTTTTAAAAAGTTCATTTGAGTTTCAGTTAGACTCACACCAGATTTAGGGAGAAAAAGGCTCAAAACTTATGTTGGTATTAAGTTGTGATATCCAAAACAATTCAGAAATTAAGCATTTCAGTTACAGATCTCCAGAAAAAAATAAACACACGTATATACCAAAGAGGAGATAGTAGATTTACACAGATATTCAAAGTCACACAATAATAACATTTTAAATCTTACACATTATAATTGAAAGTCTAGTCTGTGTTTAGACTGAAGATGGTGAAAGTACCCTAAAGAAGAGTATTATACTGGGGATGGGACTCTGATCTCTCATTATCTGAGAGATGAACTAAATGAAGATAGTTACAAAGAAAGCATTTAAGGAAATACATTTTGAAGCACTGCCATAGCAACAGAGTTTCTAGCTAGCTTCTTTATCCAAGAGCTACTGTTTCTTCCTGAACACAAAAATACTGCAAGGCACAACTGGGGACCAAAGCCACTGTTCTGTATAAGTAGCAGACTTGAGTTCCTAGAAAGACTCCAAGAAAGGTCTTAAAGTTCCCAGTTGGACTGTGGAACGGGGTGCTGAAGAAGGAACTTTAACACTCAGATAAGAATCACTGAGCTAGGAATGAAGTGTACTTTGGGAGTACTCACCACCCCTGCATGTTTCTAAGCAGCATCCTAGTGGGGACCCCATGCCTAGCATCTCCTATGTGTCTGTTTGTTTGCCCCTATTTAAAAATCTGCCTGATGTATTGTCTTTCCAATTAAAAACTCAAATTTCCATCTCACTTTCCTTCATTTATGCCATTATTCCTCAGCTCAGTGCTCACTTCTTATAGGAAGTCAGCTCTGATCAACTGCATCTGCCTGGTTACTCCAATGGCATCCTCTCAGAGGTCCATCTGGATTTTTTTTGATAACTGTAACATTGCTATAAAGCACTTGACTCTATTGCATAATTAGGCTTTCTGTGTTGTTCTTTTCTTTTCCTTTTGAACTAACAGGAGCTCTACATCACTAGGCTTTCTGTGGATCAAAGTGCAGTTCCTGAAGTATAGGATGTCTCTCCCTATAAATCAGAAGCACATTAAATAGGTCTTTGTGATGTGACACCAGTGTTATAAGGAATATGTCTGAGTACTTTTTCATAGCTTTCTGAAATTATGGGGTTGCCTGTCACCAATTTCTCCCATTCCACTTAGCTTCCAATAGAGCAAGAGCTATGTTGTATACCATGTATCTTCCATGGGCTCCCCATAGCATCTACTTGTTGTAGGTACTCAGATGACAACATGAATGACTGCCTTGGGTCCCTCTGACTGGTATATTAGTTGTGAGCAGGGACAAGAACCAAGGCTCCATAATTACCCATGTGCTGAGCAAGGATCATAAAATGTTGGAGCTAGGTCCTTACTCTTCAGAAGGAGATAAAGGGGAAGGAAAGAATTTTGCTTAAGATATCAGTGTTTGGCCAACAATACACA:G	BRCA1	BRCA1:NM_007300:exon13:c.4358_4423del:p.D1453_S1474del	Pathogenic
	17:43076614:G:T	BRCA1	BRCA1:NM_007297:exon12:c.C4217A:p.A1406E,BRCA1:NM_007294:exon13:c.C4358A:p.A1453E	Benign	Uncertain_significance
	17:43076615:CTTTAAATGGAATGAGAAAACAAATCTACTTTACTGCTTTGTTCTGATAGTGATAATTCAGGTTAGAATACTGATTTTTTTCAAAAGCATCAATCTATGATACACAAATTGGTTTTTAAACAAGTATATCAGGCAGAATTTTATAAACACAAGCAATGCAACAGACAGATGCTAGCACCAAATGGAATTCAATGATTAAAAAATAATAATGATAATAAAAGGAACACTTTAAGACAGAGTAAATAAAGACACCCAGCTGAGACAAGGCTGAAAAAAAAAATCTATATTCCTTGGCCCTGAATGATAAAAAATATATATAACAAATTTTTATCTCTGCAGCAAAATAAATTATGCCCAAATCCCCTCAGACAATAGGAAAGAAAGAGTACCGGAGAGCACAAAGTACATTATTTTCTCCATCCCTACTGCCTCCACATTGAAGACTGTATGAAATGGGGATTTCAGCTTCTGCATGTCGGGGGTAAACAAGACATGAGTGTCAGACATGAAAGAAAAAACAGGTGACATTTTGCTTCACATTTTCAATTACCGAAAAAAAAGAAAAAAACAAATAAACCCCCTAAACCAACACATACACAAAAAAATCCCAAGGTGCTGGTTGATAAGAAATCTTAAATAATACATGGAACTAATGATGAAATGGCACAAGAAGGGAAAAATCACAAAACATACTGAAGGCAAAGTTCTGGCATGTTAGTTCTTTTTTTTTTTTTGAGACGGAGTCTCACTCTGTTGCCCAAGCTGAAGTGCAATGGTGCAATCTTGGCTCACTGCAACCTCCACCTCCTGGGTTCAAGCGATTCTCCTGCCTCAGCCTTCCTAGTAGCTGACATTACAGGTGCCTGCCACCACGCCCAGCTAGTTTTTTTGGTATTTTTAGTAGAGATGGGATTTTACCCTGTTGATCAGGCTAGTCTCGAACTCCTGACCTCAAGTGATCCACCCGCCTTGGCCTCCCAAAGTGCGGGGATTACAGACATGAGCCACTGCGCCCAGCCTAATTCATTTTGTAATATATTTACTCCTCCAAATGTATCACTTTGTGCCACTGCCTTCTAGGAAGTGGCTTAAAGGCAGAAGTACTTATTTATTTATTTTTATTTATTTATTTTTTTTGAGATGGAGTTTGCTCTTGTTGCCCAGGCTGCAGTGCAATGGCATGATCTTGGCTCACCACAACCTCTCTGCCTCCCAGGTTCAAGCTGTTCTCCTGCCTCAGCCTCCCAAGTAGTTGGGATTACAGGTATGCACCACCTCGCCCAACTAATTTTGTATTTTTAGTAGAGATGGGGTTTCTCCATGTTGGTCACGCTGGTCTCGAACTCCCGACCTCAGGTGATCTGCCTGCCTCGGCCTCCCAAAGTGATGGGATTACAGGCGTGAGCCACTGCGCCCGACCGTTATTTTTCAACGAGATGGGTGTCTTGCTGTGTTGACCAGGCTGGTTTCAAACTTTTTTTTTTTTTTGAGACAGAGTCTTGCTCTGTTACCCAGGCTGGAATACAGTGGCATGATCTCGGCTCACTGCAACCTCTGCCTCCAGGTTCAAGCGATTCTCCTGCCTTAGCCTCCCAAGAAGATGGGATTATAGGTGCCCACCACCACCCCTTGGCTAATTTTTGTATTTTTTGTAGAGATGGGGTTTTACCATGTTGGCCAGGCTGGTCTTAAACTCCTGACCTCAGGTGATCCGCCAACCTTGGCCTCACAAAGTGCTGGGATTATAGGCATGAGCCACCATACCCAGCCTGGTCTAGAACTCTTAAACTCAAGTGATCCTCCTGCCTTGGCATCTCACAGTGCTGGGATTATAGGCGTGAGCCACCATGCCTGGCCAAGGCGGAAATATTTAATAAGTAAAAACAAATAGTTAAAAATTGCAAAAGTCTTCTATTCATTAAAAAGTCACTGATGACTGTAATTCATTTTGAGCTTTTATTAGAAAAGCTAAAAGCCATAAATATAGGTAGAAAATTGAAACAAAAGATTGTATTAATTAAACTGTTTTTTTAAGACACTGGGTAGCCTGGGGGGAAATAATCATTGATTTCCTGAGTTAGTCTTCAAATGCATTATTTATAGTTTCCTTTATGCTTGTCTTTTCTGGACCTGTGAGTTTCTAGGATTGTTAAGAACTCTGTTGAAAGTAAGTAGGATCTAACTATGAAGAGAGGTATCATCCTCCCCACCCCCAATACAGGGTGATAATTGATAAAGGGTAATGTGCAAGTTCCAAGGAACCATATCAAACGGAATTAACCATTGGAAAGAGTTAAAAAAGTGGCCAGGTGATGTGGCTCACGCCTACAATCCCAGCACTTTGAGAGGCCGAGGTGGACAGATCACCTGAGGTCAGGAGTTTGAGACCAGCCCGGCCAACATGGTGAAACCCTGTCTCTACTAAAAATACAAAAATTAGCTGGGCGTGGTGGCGGGTGCCTGTAATCCCAGCTACCCAGGAGGCTGAGGCGGACATTGTAATGAGCCGAAATCACACCATTGCACTCCAGCCTGGGCAACAAAAGTGAAACTTCATCTCAAACAAAAACAAAACAAAACAAAACAAAAAAAATGAAAGGCAGAGGGAAGGCTCAGATACAAACACAGCTATTAAAAAGTCATTCCTCCTTTTGGCCAGAACCACCATCTTTCAGTAATTTGCCAAAATGACGAACACAAAGGGAAAGAGGAGAGGCACCTGATATATGTTCTCTAGGCCTTTTAGAAAACATGGAGTTGTTCCTTTGGCCATGTATATGCGAATCTGTAAGAAAGGTGAAATTGTAGACATCAAGGGAACGGGTACTGTTCAAAAAGGAATGCCCCACAAGTGTTACCATGGCAAAACTGGAAAAGTCTACAACGTGACCCAGCATGCTGTTGGCATCGCTGTAAACAAGTTAAGGGCAAGATTCTTGCCAAGAGAATTAATGTGCGTATTGAGCACATTAAACACTCTAAGAGCCAAGACAGCTTCCTGAAACGCGTGAAGGAAAATGATCAGAAAAAGAAAGAAGCCAAAGAGAAAGGTACGTGGGTTCAACTGAAGCACCAGCCTGCTCCACCCAGAGAAGCACACTTTGTGAGAACCAATGGGAAGGAGCCTGAGCAGCTGGAACCTATTCCCTATGAATTCATGGCATAATAGGTGTTAAAAAAAAAAAAAAAAGACCTTTGGACTGTAAAAAAAAAGAAAAGTCATTCTATCACCAGAACATTTAGCATATAAATTCCTCTTCTTACTACAATGGGCCTCATGCAATGAAGCAAATAAGATAACTTGTTAGAAGTTAACAACTCAATAGAACCTGAAAAACAGAGCAAAACCTTTCTGCTTTTTTTTCTCCTTAATCCTTAATTCATTCTCTGAACAGCAAGCCCAACCTAAGCCTTGTGACATGATGATCTACTTGCTGGCTGGTTTAGGAAAGTCTAAATGCAGAGATCCAGAGTCCAAGTTTCAGAATATTATTGTAGTTCCTCTTAAATCATTCCCTCATCTAGATGTCTTAACATGTTACATTCTTTGTGGATAGGAAGTATGGGCCACACCAAACATTTAATAAACTTACAGACTGCCCACTGTGTGCTAAGCATTGTACAGGGTATTGTGAAGAATTAAGGAAGACACTGGAAGACAACAGATATTAAGAAATAATAAACTAGGCCAGGCACCGTAGCTCCCAAGTAGGTGGGATTACAGGCATGTGCCACCACGCCCGGCTAATTTTTTGTAGTTTTAGTAGAGATGTGGTTTCTCCATGTTGGTCAGGCTGGTCTCGAGCTCCCGACCTCAGGTGATTCGCCTGCCTTGGCCTCCCAAAGTGCTGGGGTTACAGGCGTGAGCCACCGTACCCGGCAACAATATTCTTTTTACTAGAAGTTCTGGCCAGGTGCCATGGCTCACACCTGTAACCCCAGCACTTTGGGAGGCTGAGGTGAGAGGACTGCTTGAGTCCAGGAGTTTGAGACCAACTTGGGCAACATAGGGAGACCTTGTCTCTACAAAAAATAAAAAAAAAAATTAGCTGGGTATGGTGGTGGACGCCTATAGTCCCAGCTACTTGGGAGGCTAAGGCAGGAGGATCGCTTGAGGAGGTCGAGAGGCTGCAGTGAGCTGTGATTATGCCACTGCCCTCCAGCTTGGGCAACAGAGCAAGACCCTCTCTATAAGGTGAGGCTCAGGTCGGGGAGGATGGCTCAAGATCAGGAGTTCAAGACCAGCCTAGTTAACAGTGCGTCCCTGTCTCTACTTAAAAAAAAAATTAAAGAAAAGAAAAAATTATTTTTAAAAAGTTCATTTGAGTTTCAGTTAGACTCACACCAGATTTAGGGAGAAAAAGGCTCAAAACTTATGTTGGTATTAAGTTGTGATATCCAAAACAATTCAGAAATTAAGCATTTCAGTTACAGATCTCCAGAAAAAAATAAACACACGTATATACCAAAGAGGAGATAGTAGATTTACACAGATATTCAAAGTCACACAATAATAACATTTTAAATCTTACACATTATAATTGAAAGTCTAGTCTGTGTTTAGACTGAAGATGGTGAAAGTACCCTAAAGAAGAGTATTATACTGGGGATGGGACTCTGATCTCTCATTATCTGAGAGATGAACTAAATGAAGATAGTTACAAAGAAAGCATTTAAGGAAATACATTTTGAAGCACTGCCATAGCAACAGAGTTTCTAGCTAGCTTCTTTATCCAAGAGCTACTGTTTCTTCCTGAACACAAAAATACTGCAAGGCACAACTGGGGACCAAAGCCACTGTTCTGTATAAGTAGCAGACTTGAGTTCCTAGAAAGACTCCAAGAAAGGTCTTAAAGTTCCCAGTTGGACTGTGGAACGGGGTGCTGAAGAAGGAACTTTAACACTCAGATAAGAATCACTGAGCTAGGAATGAAGTGTACTTTGGGAGTACTCACCACCCCTGCATGTTTCTAAGCAGCATCCTAGTGGGGACCCCATGCCTAGCATCTCCTATGTGTCTGTTTGTTTGCCCCTATTTAAAAATCTGCCTGATGTATTGTCTTTCCAATTAAAAACTCAAATTTCCATCTCACTTTCCTTCATTTATGCCATTATTCCTCAGCTCAGTGCTCACTTCTTATAGGAAGTCAGCTCTGATCAACTGCATCTGCCTGGTTACTCCAATGGCATCCTCTCAGAGGTCCATCTGGATTTTTTTTGATAACTGTAACATTGCTATAAAGCACTTGACTCTATTGCATAATTAGGCTTTCTGTGTTGTTCTTTTCTTTTCCTTTTGAACTAACAGGAGCTCTACATCACTAGGCTTTCTGTGGATCAAAGTGCAGTTCCTGAAGTATAGGATGTCTCTCCCTATAAATCAGAAGCACATTAAATAGGTCTTTGTGATGTGACACCAGTGTTATAAGGAATATGTCTGAGTACTTTTTCATAGCTTTCTGAAATTATGGGGTTGCCTGTCACCAATTTCTCCCATTCCACTTAGCTTCCAATAGAGCAAGAGCTATGTTGTATACCATGTATCTTCCATGGGCTCCCCATAGCATCTACTTGTTGTAGGTACTCAGATGACAACATGAATGACTGCCTTGGGTCCCTCTGACTGGTATATTAGTTGTGAGCAGGGACAAGAACCAAGGCTCCATAATTACCCATGTGCTGAGCAAGGATCATAAAATGTTGGAGCTAGGTCCTTACTCTTCAGAAGGAGATAAAGGGGAAGGAAAGAATTTTGCTTAAGATATCAGTGTTTGGCCAACAATACACAC:A	BRCA1	BRCA1:NM_007300:exon13:c.4358_4423delinsT:p.D1453Vfs*8	Pathogenic
	17:43076615:CTTTAAATGGAATGAGAAAACAAATCTACTTTACTGCTTTGTTCTGATAGTGATAATTCAGGTTAGAATACTGATTTTTTTCAAAAGCATCAATCTATGATACACAAATTGGTTTTTAAACAAGTATATCAGGCAGAATTTTATAAACACAAGCAATGCAACAGACAGATGCTAGCACCAAATGGAATTCAATGATTAAAAAATAATAATGATAATAAAAGGAACACTTTAAGACAGAGTAAATAAAGACACCCAGCTGAGACAAGGCTGAAAAAAAAAATCTATATTCCTTGGCCCTGAATGATAAAAAATATATATAACAAATTTTTATCTCTGCAGCAAAATAAATTATGCCCAAATCCCCTCAGACAATAGGAAAGAAAGAGTACCGGAGAGCACAAAGTACATTATTTTCTCCATCCCTACTGCCTCCACATTGAAGACTGTATGAAATGGGGATTTCAGCTTCTGCATGTCGGGGGTAAACAAGACATGAGTGTCAGACATGAAAGAAAAAACAGGTGACATTTTGCTTCACATTTTCAATTACCGAAAAAAAAGAAAAAAACAAATAAACCCCCTAAACCAACACATACACAAAAAAATCCCAAGGTGCTGGTTGATAAGAAATCTTAAATAATACATGGAACTAATGATGAAATGGCACAAGAAGGGAAAAATCACAAAACATACTGAAGGCAAAGTTCTGGCATGTTAGTTCTTTTTTTTTTTTTGAGACGGAGTCTCACTCTGTTGCCCAAGCTGAAGTGCAATGGTGCAATCTTGGCTCACTGCAACCTCCACCTCCTGGGTTCAAGCGATTCTCCTGCCTCAGCCTTCCTAGTAGCTGACATTACAGGTGCCTGCCACCACGCCCAGCTAGTTTTTTTGGTATTTTTAGTAGAGATGGGATTTTACCCTGTTGATCAGGCTAGTCTCGAACTCCTGACCTCAAGTGATCCACCCGCCTTGGCCTCCCAAAGTGCGGGGATTACAGACATGAGCCACTGCGCCCAGCCTAATTCATTTTGTAATATATTTACTCCTCCAAATGTATCACTTTGTGCCACTGCCTTCTAGGAAGTGGCTTAAAGGCAGAAGTACTTATTTATTTATTTTTATTTATTTATTTTTTTTGAGATGGAGTTTGCTCTTGTTGCCCAGGCTGCAGTGCAATGGCATGATCTTGGCTCACCACAACCTCTCTGCCTCCCAGGTTCAAGCTGTTCTCCTGCCTCAGCCTCCCAAGTAGTTGGGATTACAGGTATGCACCACCTCGCCCAACTAATTTTGTATTTTTAGTAGAGATGGGGTTTCTCCATGTTGGTCACGCTGGTCTCGAACTCCCGACCTCAGGTGATCTGCCTGCCTCGGCCTCCCAAAGTGATGGGATTACAGGCGTGAGCCACTGCGCCCGACCGTTATTTTTCAACGAGATGGGTGTCTTGCTGTGTTGACCAGGCTGGTTTCAAACTTTTTTTTTTTTTTGAGACAGAGTCTTGCTCTGTTACCCAGGCTGGAATACAGTGGCATGATCTCGGCTCACTGCAACCTCTGCCTCCAGGTTCAAGCGATTCTCCTGCCTTAGCCTCCCAAGAAGATGGGATTATAGGTGCCCACCACCACCCCTTGGCTAATTTTTGTATTTTTTGTAGAGATGGGGTTTTACCATGTTGGCCAGGCTGGTCTTAAACTCCTGACCTCAGGTGATCCGCCAACCTTGGCCTCACAAAGTGCTGGGATTATAGGCATGAGCCACCATACCCAGCCTGGTCTAGAACTCTTAAACTCAAGTGATCCTCCTGCCTTGGCATCTCACAGTGCTGGGATTATAGGCGTGAGCCACCATGCCTGGCCAAGGCGGAAATATTTAATAAGTAAAAACAAATAGTTAAAAATTGCAAAAGTCTTCTATTCATTAAAAAGTCACTGATGACTGTAATTCATTTTGAGCTTTTATTAGAAAAGCTAAAAGCCATAAATATAGGTAGAAAATTGAAACAAAAGATTGTATTAATTAAACTGTTTTTTTAAGACACTGGGTAGCCTGGGGGGAAATAATCATTGATTTCCTGAGTTAGTCTTCAAATGCATTATTTATAGTTTCCTTTATGCTTGTCTTTTCTGGACCTGTGAGTTTCTAGGATTGTTAAGAACTCTGTTGAAAGTAAGTAGGATCTAACTATGAAGAGAGGTATCATCCTCCCCACCCCCAATACAGGGTGATAATTGATAAAGGGTAATGTGCAAGTTCCAAGGAACCATATCAAACGGAATTAACCATTGGAAAGAGTTAAAAAAGTGGCCAGGTGATGTGGCTCACGCCTACAATCCCAGCACTTTGAGAGGCCGAGGTGGACAGATCACCTGAGGTCAGGAGTTTGAGACCAGCCCGGCCAACATGGTGAAACCCTGTCTCTACTAAAAATACAAAAATTAGCTGGGCGTGGTGGCGGGTGCCTGTAATCCCAGCTACCCAGGAGGCTGAGGCGGACATTGTAATGAGCCGAAATCACACCATTGCACTCCAGCCTGGGCAACAAAAGTGAAACTTCATCTCAAACAAAAACAAAACAAAACAAAACAAAAAAAATGAAAGGCAGAGGGAAGGCTCAGATACAAACACAGCTATTAAAAAGTCATTCCTCCTTTTGGCCAGAACCACCATCTTTCAGTAATTTGCCAAAATGACGAACACAAAGGGAAAGAGGAGAGGCACCTGATATATGTTCTCTAGGCCTTTTAGAAAACATGGAGTTGTTCCTTTGGCCATGTATATGCGAATCTGTAAGAAAGGTGAAATTGTAGACATCAAGGGAACGGGTACTGTTCAAAAAGGAATGCCCCACAAGTGTTACCATGGCAAAACTGGAAAAGTCTACAACGTGACCCAGCATGCTGTTGGCATCGCTGTAAACAAGTTAAGGGCAAGATTCTTGCCAAGAGAATTAATGTGCGTATTGAGCACATTAAACACTCTAAGAGCCAAGACAGCTTCCTGAAACGCGTGAAGGAAAATGATCAGAAAAAGAAAGAAGCCAAAGAGAAAGGTACGTGGGTTCAACTGAAGCACCAGCCTGCTCCACCCAGAGAAGCACACTTTGTGAGAACCAATGGGAAGGAGCCTGAGCAGCTGGAACCTATTCCCTATGAATTCATGGCATAATAGGTGTTAAAAAAAAAAAAAAAAGACCTTTGGACTGTAAAAAAAAAGAAAAGTCATTCTATCACCAGAACATTTAGCATATAAATTCCTCTTCTTACTACAATGGGCCTCATGCAATGAAGCAAATAAGATAACTTGTTAGAAGTTAACAACTCAATAGAACCTGAAAAACAGAGCAAAACCTTTCTGCTTTTTTTTCTCCTTAATCCTTAATTCATTCTCTGAACAGCAAGCCCAACCTAAGCCTTGTGACATGATGATCTACTTGCTGGCTGGTTTAGGAAAGTCTAAATGCAGAGATCCAGAGTCCAAGTTTCAGAATATTATTGTAGTTCCTCTTAAATCATTCCCTCATCTAGATGTCTTAACATGTTACATTCTTTGTGGATAGGAAGTATGGGCCACACCAAACATTTAATAAACTTACAGACTGCCCACTGTGTGCTAAGCATTGTACAGGGTATTGTGAAGAATTAAGGAAGACACTGGAAGACAACAGATATTAAGAAATAATAAACTAGGCCAGGCACCGTAGCTCCCAAGTAGGTGGGATTACAGGCATGTGCCACCACGCCCGGCTAATTTTTTGTAGTTTTAGTAGAGATGTGGTTTCTCCATGTTGGTCAGGCTGGTCTCGAGCTCCCGACCTCAGGTGATTCGCCTGCCTTGGCCTCCCAAAGTGCTGGGGTTACAGGCGTGAGCCACCGTACCCGGCAACAATATTCTTTTTACTAGAAGTTCTGGCCAGGTGCCATGGCTCACACCTGTAACCCCAGCACTTTGGGAGGCTGAGGTGAGAGGACTGCTTGAGTCCAGGAGTTTGAGACCAACTTGGGCAACATAGGGAGACCTTGTCTCTACAAAAAATAAAAAAAAAAATTAGCTGGGTATGGTGGTGGACGCCTATAGTCCCAGCTACTTGGGAGGCTAAGGCAGGAGGATCGCTTGAGGAGGTCGAGAGGCTGCAGTGAGCTGTGATTATGCCACTGCCCTCCAGCTTGGGCAACAGAGCAAGACCCTCTCTATAAGGTGAGGCTCAGGTCGGGGAGGATGGCTCAAGATCAGGAGTTCAAGACCAGCCTAGTTAACAGTGCGTCCCTGTCTCTACTTAAAAAAAAAATTAAAGAAAAGAAAAAATTATTTTTAAAAAGTTCATTTGAGTTTCAGTTAGACTCACACCAGATTTAGGGAGAAAAAGGCTCAAAACTTATGTTGGTATTAAGTTGTGATATCCAAAACAATTCAGAAATTAAGCATTTCAGTTACAGATCTCCAGAAAAAAATAAACACACGTATATACCAAAGAGGAGATAGTAGATTTACACAGATATTCAAAGTCACACAATAATAACATTTTAAATCTTACACATTATAATTGAAAGTCTAGTCTGTGTTTAGACTGAAGATGGTGAAAGTACCCTAAAGAAGAGTATTATACTGGGGATGGGACTCTGATCTCTCATTATCTGAGAGATGAACTAAATGAAGATAGTTACAAAGAAAGCATTTAAGGAAATACATTTTGAAGCACTGCCATAGCAACAGAGTTTCTAGCTAGCTTCTTTATCCAAGAGCTACTGTTTCTTCCTGAACACAAAAATACTGCAAGGCACAACTGGGGACCAAAGCCACTGTTCTGTATAAGTAGCAGACTTGAGTTCCTAGAAAGACTCCAAGAAAGGTCTTAAAGTTCCCAGTTGGACTGTGGAACGGGGTGCTGAAGAAGGAACTTTAACACTCAGATAAGAATCACTGAGCTAGGAATGAAGTGTACTTTGGGAGTACTCACCACCCCTGCATGTTTCTAAGCAGCATCCTAGTGGGGACCCCATGCCTAGCATCTCCTATGTGTCTGTTTGTTTGCCCCTATTTAAAAATCTGCCTGATGTATTGTCTTTCCAATTAAAAACTCAAATTTCCATCTCACTTTCCTTCATTTATGCCATTATTCCTCAGCTCAGTGCTCACTTCTTATAGGAAGTCAGCTCTGATCAACTGCATCTGCCTGGTTACTCCAATGGCATCCTCTCAGAGGTCCATCTGGATTTTTTTTGATAACTGTAACATTGCTATAAAGCACTTGACTCTATTGCATAATTAGGCTTTCTGTGTTGTTCTTTTCTTTTCCTTTTGAACTAACAGGAGCTCTACATCACTAGGCTTTCTGTGGATCAAAGTGCAGTTCCTGAAGTATAGGATGTCTCTCCCTATAAATCAGAAGCACATTAAATAGGTCTTTGTGATGTGACACCAGTGTTATAAGGAATATGTCTGAGTACTTTTTCATAGCTTTCTGAAATTATGGGGTTGCCTGTCACCAATTTCTCCCATTCCACTTAGCTTCCAATAGAGCAAGAGCTATGTTGTATACCATGTATCTTCCATGGGCTCCCCATAGCATCTACTTGTTGTAGGTACTCAGATGACAACATGAATGACTGCCTTGGGTCCCTCTGACTGGTATATTAGTTGTGAGCAGGGACAAGAACCAAGGCTCCATAATTACCCATGTGCTGAGCAAGGATCATAAAATGTTGGAGCTAGGTCCTTACTCTTCAGAAGGAGATAAAGGGGAAGGAAAGAATTTTGCTTAAGATATCAGTGTTTGGCCAACAATACACAC:TTCT	BRCA1	BRCA1:NM_007300:exon13:c.4358_4423delinsAGAA:p.D1453Efs*9	Pathogenic
	17:43077598:TGCGGGGATTACAGACATGAGCCACTGCGCCCAGCCTAATTCATTTTGTAATATATTTACTCCTCCAAATGTATCACTTTGTGCCACTGCCTTCTAGGAAGTGGCTTAAAGGCAGAAGTACTTATTTATTTATTTTTATTTATTTATTTTTTTTGAGATGGAGTTTGCTCTTGTTGCCCAGGCTGCAGTGCAATGGCATGATCTTGGCTCACCACAACCTCTCTGCCTCCCAGGTTCAAGCTGTTCTCCTGCCTCAGCCTCCCAAGTAGTTGGGATTACAGGTATGCACCACCTCGCCCAACTAATTTTGTATTTTTAGTAGAGATGGGGTTTCTCCATGTTGGTCACGCTGGTCTCGAACTCCCGACCTCAGGTGATCTGCCTGCCTCGGCCTCCCAAAGTGATGGGATTACAGGCGTGAGCCACTGCGCCCGACCGTTATTTTTCAACGAGATGGGTGTCTTGCTGTGTTGACCAGGCTGGTTTCAAACTTTTTTTTTTTTTTGAGACAGAGTCTTGCTCTGTTACCCAGGCTGGAATACAGTGGCATGATCTCGGCTCACTGCAACCTCTGCCTCCAGGTTCAAGCGATTCTCCTGCCTTAGCCTCCCAAGAAGATGGGATTATAGGTGCCCACCACCACCCCTTGGCTAATTTTTGTATTTTTTGTAGAGATGGGGTTTTACCATGTTGGCCAGGCTGGTCTTAAACTCCTGACCTCAGGTGATCCGCCAACCTTGGCCTCACAAAGTGCTGGGATTATAGGCATGAGCCACCATACCCAGCCTGGTCTAGAACTCTTAAACTCAAGTGATCCTCCTGCCTTGGCATCTCACAGTGCTGGGATTATAGGCGTGAGCCACCATGCCTGGCCAAGGCGGAAATATTTAATAAGTAAAAACAAATAGTTAAAAATTGCAAAAGTCTTCTATTCATTAAAAAGTCACTGATGACTGTAATTCATTTTGAGCTTTTATTAGAAAAGCTAAAAGCCATAAATATAGGTAGAAAATTGAAACAAAAGATTGTATTAATTAAACTGTTTTTTTAAGACACTGGGTAGCCTGGGGGGAAATAATCATTGATTTCCTGAGTTAGTCTTCAAATGCATTATTTATAGTTTCCTTTATGCTTGTCTTTTCTGGACCTGTGAGTTTCTAGGATTGTTAAGAACTCTGTTGAAAGTAAGTAGGATCTAACTATGAAGAGAGGTATCATCCTCCCCACCCCCAATACAGGGTGATAATTGATAAAGGGTAATGTGCAAGTTCCAAGGAACCATATCAAACGGAATTAACCATTGGAAAGAGTTAAAAAAGTGGCCAGGTGATGTGGCTCACGCCTACAATCCCAGCACTTTGAGAGGCCGAGGTGGACAGATCACCTGAGGTCAGGAGTTTGAGACCAGCCCGGCCAACATGGTGAAACCCTGTCTCTACTAAAAATACAAAAATTAGCTGGGCGTGGTGGCGGGTGCCTGTAATCCCAGCTACCCAGGAGGCTGAGGCGGACATTGTAATGAGCCGAAATCACACCATTGCACTCCAGCCTGGGCAACAAAAGTGAAACTTCATCTCAAACAAAAACAAAACAAAACAAAACAAAAAAAATGAAAGGCAGAGGGAAGGCTCAGATACAAACACAGCTATTAAAAAGTCATTCCTCCTTTTGGCCAGAACCACCATCTTTCAGTAATTTGCCAAAATGACGAACACAAAGGGAAAGAGGAGAGGCACCTGATATATGTTCTCTAGGCCTTTTAGAAAACATGGAGTTGTTCCTTTGGCCATGTATATGCGAATCTGTAAGAAAGGTGAAATTGTAGACATCAAGGGAACGGGTACTGTTCAAAAAGGAATGCCCCACAAGTGTTACCATGGCAAAACTGGAAAAGTCTACAACGTGACCCAGCATGCTGTTGGCATCGCTGTAAACAAGTTAAGGGCAAGATTCTTGCCAAGAGAATTAATGTGCGTATTGAGCACATTAAACACTCTAAGAGCCAAGACAGCTTCCTGAAACGCGTGAAGGAAAATGATCAGAAAAAGAAAGAAGCCAAAGAGAAAGGTACGTGGGTTCAACTGAAGCACCAGCCTGCTCCACCCAGAGAAGCACACTTTGTGAGAACCAATGGGAAGGAGCCTGAGCAGCTGGAACCTATTCCCTATGAATTCATGGCATAATAGGTGTTAAAAAAAAAAAAAAAAGACCTTTGGACTGTAAAAAAAAAGAAAAGTCATTCTATCACCAGAACATTTAGCATATAAATTCCTCTTCTTACTACAATGGGCCTCATGCAATGAAGCAAATAAGATAACTTGTTAGAAGTTAACAACTCAATAGAACCTGAAAAACAGAGCAAAACCTTTCTGCTTTTTTTTCTCCTTAATCCTTAATTCATTCTCTGAACAGCAAGCCCAACCTAAGCCTTGTGACATGATGATCTACTTGCTGGCTGGTTTAGGAAAGTCTAAATGCAGAGATCCAGAGTCCAAGTTTCAGAATATTATTGTAGTTCCTCTTAAATCATTCCCTCATCTAGATGTCTTAACATGTTACATTCTTTGTGGATAGGAAGTATGGGCCACACCAAACATTTAATAAACTTACAGACTGCCCACTGTGTGCTAAGCATTGTACAGGGTATTGTGAAGAATTAAGGAAGACACTGGAAGACAACAGATATTAAGAAATAATAAACTAGGCCAGGCACCGTAGCTCCCAAGTAGGTGGGATTACAGGCATGTGCCACCACGCCCGGCTAATTTTTTGTAGTTTTAGTAGAGATGTGGTTTCTCCATGTTGGTCAGGCTGGTCTCGAGCTCCCGACCTCAGGTGATTCGCCTGCCTTGGCCTCCCAAAGTGCTGGGGTTACAGGCGTGAGCCACCGTACCCGGCAACAATATTCTTTTTACTAGAAGTTCTGGCCAGGTGCCATGGCTCACACCTGTAACCCCAGCACTTTGGGAGGCTGAGGTGAGAGGACTGCTTGAGTCCAGGAGTTTGAGACCAACTTGGGCAACATAGGGAGACCTTGTCTCTACAAAAAATAAAAAAAAAAATTAGCTGGGTATGGTGGTGGACGCCTATAGTCCCAGCTACTTGGGAGGCTAAGGCAGGAGGATCGCTTGAGGAGGTCGAGAGGCTGCAGTGAGCTGTGATTATGCCACTGCCCTCCAGCTTGGGCAACAGAGCAAGACCCTCTCTATAAGGTGAGGCTCAGGTCGGGGAGGATGGCTCAAGATCAGGAGTTCAAGACCAGCCTAGTTAACAGTGCGTCCCTGTCTCTACTTAAAAAAAAAATTAAAGAAAAGAAAAAATTATTTTTAAAAAGTTCATTTGAGTTTCAGTTAGACTCACACCAGATTTAGGGAGAAAAAGGCTCAAAACTTATGTTGGTATTAAGTTGTGATATCCAAAACAATTCAGAAATTAAGCATTTCAGTTACAGATCTCCAGAAAAAAATAAACACACGTATATACCAAAGAGGAGATAGTAGATTTACACAGATATTCAAAGTCACACAATAATAACATTTTAAATCTTACACATTATAATTGAAAGTCTAGTCTGTGTTTAGACTGAAGATGGTGAAAGTACCCTAAAGAAGAGTATTATACTGGGGATGGGACTCTGATCTCTCATTATCTGAGAGATGAACTAAATGAAGATAGTTACAAAGAAAGCATTTAAGGAAATACATTTTGAAGCACTGCCATAGCAACAGAGTTTCTAGCTAGCTTCTTTATCCAAGAGCTACTGTTTCTTCCTGAACACAAAAATACTGCAAGGCACAACTGGGGACCAAAGCCACTGTTCTGTATAAGTAGCAGACTTGAGTTCCTAGAAAGACTCCAAGAAAGGTCTTAAAGTTCCCAGTTGGACTGTGGAACGGGGTGCTGAAGAAGGAACTTTAACACTCAGATAAGAATCACTGAGCTAGGAATGAAGTGTACTTTGGGAGTACTCACCACCCCTGCATGTTTCTAAGCAGCATCCTAGTGGGGACCCCATGCCTAGCATCTCCTATGTGTCTGTTTGTTTGCCCCTATTTAAAAATCTGCCTGATGTATTGTCTTTCCAATTAAAAACTCAAATTTCCATCTCACTTTCCTTCATTTATGCCATTATTCCTCAGCTCAGTGCTCACTTCTTATAGGAAGTCAGCTCTGATCAACTGCATCTGCCTGGTTACTCCAATGGCATCCTCTCAGAGGTCCATCTGGATTTTTTTTGATAACTGTAACATTGCTATAAAGCACTTGACTCTATTGCATAATTAGGCTTTCTGTGTTGTTCTTTTCTTTTCCTTTTGAACTAACAGGAGCTCTACATCACTAGGCTTTCTGTGGATCAAAGTGCAGTTCCTGAAGTATAGGATGTCTCTCCCTATAAATCAGAAGCACATTAAATAGGTCTTTGTGATGTGACACCAGTGTTATAAGGAATATGTCTGAGTACTTTTTCATAGCTTTCTGAAATTATGGGGTTGCCTGTCACCAATTTCTCCCATTCCACTTAGCTTCCAATAGAGCAAGAGCTATGTTGTATACCATGTATCTTCCATGGGCTCCCCATAGCATCTACTTGTTGTAGGTACTCAGATGACAACATGAATGACTGCCTTGGGTCCCTCTGACTGGTATATTAGTTGTGAGCAGGGACAAGAACCAAGGCTCCATAATTACCCATGTGCTGAGCAAGGATCATAAAATGTTGGAGCTAGGTCCTTACTCTTCAGAAGGAGATAAAGGGGAAGGAAAGAATTTTGCTTAAGATATCAGTGTTTGGCCAACAATACACACCTTTTTCTGATGTGCTTTGTTCTGGATTTCGCAGGTCCTCAAGGGCAGAAGAGTCACTTATGATGGAAGGGTAGCTGTTAGAAGGCTGGCTCCCATGCTGTTCTAACACAGCTTCTAGTTCAGCCATTTCCTGCTGGAGCTTTATCAGGTTATGTTGCATGGTATCCCTCTGCTTCAAAAACGATAAATGGCACCAAGAAAATGAAATACTTTGAGAAGCTTTCCATTAAATGAAAATATATCATACAAATTAATTTTAGCACAGGAATTGAAATCACCTAGTATGGAACTACAAGTTCTAGCTGAACACCTTTTAATCTAACCACATTCATGCAATTAATGCCCATGAAATTATTTCCAAATGATGTTAGTGAGGGAAAAAATCCTCAAATTCCCCCAAATAGACTTGATGTTATTGTGATGTCCTTTTGAAGTTGGTTATTTTCTTTTAAAGCTAGGGAGTGAAAAAATAATTAAGGCATTTAAACACTATCGATATTTAAAATTAGCATGAATCTGTTAACATTTTATTTATATGGGCACATTTCAAAGACTTGGTGTTGTGAGATTCATCAGACATTTAGGTTAGTTCATATAAAAATGTGTGATTTTTAGACTGATGTAATGTTGAAAAAAGCCCTCTATCTATGGCATTTTATAAAAATACAACAAATATAAAAATACTATCAGTAATCCTGCCTAGATTACTGGCTTGTGAGGACTCTTCCTTTTCTGGGATTCTTTGAACCTTTAGTTTCTTTTCTTTCTTTCTTTCTTTTTTTTTTTAAGTCTCCCTCTGTCACCCAGGTTGGCACCATCTCGGCTCACTGCAACCTCTTCCTCCCAGGTTCAAGCGATTCTCCCACCTCAGCCTCTCAAGTAGCTGGCATTACAGGTGCTTGCCAAGACGCCCGGCTAATTTTGGTAATTTTTGTAGAAACAGGGTTTTACTATGTTGGCCAGGCTGGTCTTGAACTCCTGACCTCAAGTGATCAGCCCGCCTCGGCCTCCCAAAGTGCTGGGATTAGAGACATGCGCCATTGTGCCTGACCTGAACCTTTAGTTTCTAACAGAAAAAGCAAAAAGCTAATTCATGAATCTATCTGTTTGCTCAGTTAATTAGACAACTATTTACTATCTATTAAGCACCAGGCGCTGTCCTAGTACTGAGGATATAGCCCTCATGGTGCTGCCATTCTAGACAGGGACATCTCATCTAGAATGTGTCCACCTAGAGATCATTAGCAAGGACCTGTGAGAGGGAAGGATCCAACAGAAAGAGCCCTGAGAAAGCCTGTAAGGATAGTTACTGTTTTTAAAATAATGAGTTCTTTTTGCTTATGGGCTCCTGTTGTTTATTGGTCCATTTCAAAGAAGAGTGTGCTAAGTCCAAGTATTTGATAAACAAAGAATTTAGGTATGTAAGGAGTTTTCCAAAATATCCTTCTTAAGAATTTATTTTATTTATTTATTTTTTTTGAGACAGTCTTGCTCTGTTGCCCCAGGCTGGAGTGCAGTGGTGCGATCTTGGCTCACTGCAACCTCCGCCTACCTGGTTCAAGCAATTCTCCCTGCCTCAGCCTCTCAAGTAGCTGGGATTACAGGCACCTGTTACCATGCCCGACTAATTTTTTTTTTTTTTTTTGAGACGGAGTCTCACTTTGTTGCCCAGGCTGGAGTGCAGTGGCGCAATCTTGGTTCACTGCAAGCTCCGCCTCCCAGGTTCAAGCCATTCTTCTGCTTCAGCCTCCTGAGTAGCTGGGATTACAGGCGCCCGCCACCATGCCCAGCTAATTTTTTGTATTTTTAGTAGAA:T	BRCA1	BRCA1:NM_007297:exon11:c.4045_4216del:p.R1350Yfs*2,BRCA1:NM_007298:exon11:c.877_1048del:p.Q293Yfs*2,BRCA1:NM_007294:exon12:c.4186_4357del:p.R1397Yfs*2,BRCA1:NM_007299:exon12:c.877_1048del:p.Q293Yfs*2,BRCA1:NM_007300:exon12:c.4186_4423del:p.Q1396Yfs*2	Pathogenic
	17:43077773:GCCCAGGCTGCAGTGCAATGGCATGATCTTGGCTCACCACAACCTCTCTGCCTCCCAGGTTCAAGCTGTTCTCCTGCCTCAGCCTCCCAAGTAGTTGGGATTACAGGTATGCACCACCTCGCCCAACTAATTTTGTATTTTTAGTAGAGATGGGGTTTCTCCATGTTGGTCACGCTGGTCTCGAACTCCCGACCTCAGGTGATCTGCCTGCCTCGGCCTCCCAAAGTGATGGGATTACAGGCGTGAGCCACTGCGCCCGACCGTTATTTTTCAACGAGATGGGTGTCTTGCTGTGTTGACCAGGCTGGTTTCAAACTTTTTTTTTTTTTTGAGACAGAGTCTTGCTCTGTTACCCAGGCTGGAATACAGTGGCATGATCTCGGCTCACTGCAACCTCTGCCTCCAGGTTCAAGCGATTCTCCTGCCTTAGCCTCCCAAGAAGATGGGATTATAGGTGCCCACCACCACCCCTTGGCTAATTTTTGTATTTTTTGTAGAGATGGGGTTTTACCATGTTGGCCAGGCTGGTCTTAAACTCCTGACCTCAGGTGATCCGCCAACCTTGGCCTCACAAAGTGCTGGGATTATAGGCATGAGCCACCATACCCAGCCTGGTCTAGAACTCTTAAACTCAAGTGATCCTCCTGCCTTGGCATCTCACAGTGCTGGGATTATAGGCGTGAGCCACCATGCCTGGCCAAGGCGGAAATATTTAATAAGTAAAAACAAATAGTTAAAAATTGCAAAAGTCTTCTATTCATTAAAAAGTCACTGATGACTGTAATTCATTTTGAGCTTTTATTAGAAAAGCTAAAAGCCATAAATATAGGTAGAAAATTGAAACAAAAGATTGTATTAATTAAACTGTTTTTTTAAGACACTGGGTAGCCTGGGGGGAAATAATCATTGATTTCCTGAGTTAGTCTTCAAATGCATTATTTATAGTTTCCTTTATGCTTGTCTTTTCTGGACCTGTGAGTTTCTAGGATTGTTAAGAACTCTGTTGAAAGTAAGTAGGATCTAACTATGAAGAGAGGTATCATCCTCCCCACCCCCAATACAGGGTGATAATTGATAAAGGGTAATGTGCAAGTTCCAAGGAACCATATCAAACGGAATTAACCATTGGAAAGAGTTAAAAAAGTGGCCAGGTGATGTGGCTCACGCCTACAATCCCAGCACTTTGAGAGGCCGAGGTGGACAGATCACCTGAGGTCAGGAGTTTGAGACCAGCCCGGCCAACATGGTGAAACCCTGTCTCTACTAAAAATACAAAAATTAGCTGGGCGTGGTGGCGGGTGCCTGTAATCCCAGCTACCCAGGAGGCTGAGGCGGACATTGTAATGAGCCGAAATCACACCATTGCACTCCAGCCTGGGCAACAAAAGTGAAACTTCATCTCAAACAAAAACAAAACAAAACAAAACAAAAAAAATGAAAGGCAGAGGGAAGGCTCAGATACAAACACAGCTATTAAAAAGTCATTCCTCCTTTTGGCCAGAACCACCATCTTTCAGTAATTTGCCAAAATGACGAACACAAAGGGAAAGAGGAGAGGCACCTGATATATGTTCTCTAGGCCTTTTAGAAAACATGGAGTTGTTCCTTTGGCCATGTATATGCGAATCTGTAAGAAAGGTGAAATTGTAGACATCAAGGGAACGGGTACTGTTCAAAAAGGAATGCCCCACAAGTGTTACCATGGCAAAACTGGAAAAGTCTACAACGTGACCCAGCATGCTGTTGGCATCGCTGTAAACAAGTTAAGGGCAAGATTCTTGCCAAGAGAATTAATGTGCGTATTGAGCACATTAAACACTCTAAGAGCCAAGACAGCTTCCTGAAACGCGTGAAGGAAAATGATCAGAAAAAGAAAGAAGCCAAAGAGAAAGGTACGTGGGTTCAACTGAAGCACCAGCCTGCTCCACCCAGAGAAGCACACTTTGTGAGAACCAATGGGAAGGAGCCTGAGCAGCTGGAACCTATTCCCTATGAATTCATGGCATAATAGGTGTTAAAAAAAAAAAAAAAAGACCTTTGGACTGTAAAAAAAAAGAAAAGTCATTCTATCACCAGAACATTTAGCATATAAATTCCTCTTCTTACTACAATGGGCCTCATGCAATGAAGCAAATAAGATAACTTGTTAGAAGTTAACAACTCAATAGAACCTGAAAAACAGAGCAAAACCTTTCTGCTTTTTTTTCTCCTTAATCCTTAATTCATTCTCTGAACAGCAAGCCCAACCTAAGCCTTGTGACATGATGATCTACTTGCTGGCTGGTTTAGGAAAGTCTAAATGCAGAGATCCAGAGTCCAAGTTTCAGAATATTATTGTAGTTCCTCTTAAATCATTCCCTCATCTAGATGTCTTAACATGTTACATTCTTTGTGGATAGGAAGTATGGGCCACACCAAACATTTAATAAACTTACAGACTGCCCACTGTGTGCTAAGCATTGTACAGGGTATTGTGAAGAATTAAGGAAGACACTGGAAGACAACAGATATTAAGAAATAATAAACTAGGCCAGGCACCGTAGCTCCCAAGTAGGTGGGATTACAGGCATGTGCCACCACGCCCGGCTAATTTTTTGTAGTTTTAGTAGAGATGTGGTTTCTCCATGTTGGTCAGGCTGGTCTCGAGCTCCCGACCTCAGGTGATTCGCCTGCCTTGGCCTCCCAAAGTGCTGGGGTTACAGGCGTGAGCCACCGTACCCGGCAACAATATTCTTTTTACTAGAAGTTCTGGCCAGGTGCCATGGCTCACACCTGTAACCCCAGCACTTTGGGAGGCTGAGGTGAGAGGACTGCTTGAGTCCAGGAGTTTGAGACCAACTTGGGCAACATAGGGAGACCTTGTCTCTACAAAAAATAAAAAAAAAAATTAGCTGGGTATGGTGGTGGACGCCTATAGTCCCAGCTACTTGGGAGGCTAAGGCAGGAGGATCGCTTGAGGAGGTCGAGAGGCTGCAGTGAGCTGTGATTATGCCACTGCCCTCCAGCTTGGGCAACAGAGCAAGACCCTCTCTATAAGGTGAGGCTCAGGTCGGGGAGGATGGCTCAAGATCAGGAGTTCAAGACCAGCCTAGTTAACAGTGCGTCCCTGTCTCTACTTAAAAAAAAAATTAAAGAAAAGAAAAAATTATTTTTAAAAAGTTCATTTGAGTTTCAGTTAGACTCACACCAGATTTAGGGAGAAAAAGGCTCAAAACTTATGTTGGTATTAAGTTGTGATATCCAAAACAATTCAGAAATTAAGCATTTCAGTTACAGATCTCCAGAAAAAAATAAACACACGTATATACCAAAGAGGAGATAGTAGATTTACACAGATATTCAAAGTCACACAATAATAACATTTTAAATCTTACACATTATAATTGAAAGTCTAGTCTGTGTTTAGACTGAAGATGGTGAAAGTACCCTAAAGAAGAGTATTATACTGGGGATGGGACTCTGATCTCTCATTATCTGAGAGATGAACTAAATGAAGATAGTTACAAAGAAAGCATTTAAGGAAATACATTTTGAAGCACTGCCATAGCAACAGAGTTTCTAGCTAGCTTCTTTATCCAAGAGCTACTGTTTCTTCCTGAACACAAAAATACTGCAAGGCACAACTGGGGACCAAAGCCACTGTTCTGTATAAGTAGCAGACTTGAGTTCCTAGAAAGACTCCAAGAAAGGTCTTAAAGTTCCCAGTTGGACTGTGGAACGGGGTGCTGAAGAAGGAACTTTAACACTCAGATAAGAATCACTGAGCTAGGAATGAAGTGTACTTTGGGAGTACTCACCACCCCTGCATGTTTCTAAGCAGCATCCTAGTGGGGACCCCATGCCTAGCATCTCCTATGTGTCTGTTTGTTTGCCCCTATTTAAAAATCTGCCTGATGTATTGTCTTTCCAATTAAAAACTCAAATTTCCATCTCACTTTCCTTCATTTATGCCATTATTCCTCAGCTCAGTGCTCACTTCTTATAGGAAGTCAGCTCTGATCAACTGCATCTGCCTGGTTACTCCAATGGCATCCTCTCAGAGGTCCATCTGGATTTTTTTTGATAACTGTAACATTGCTATAAAGCACTTGACTCTATTGCATAATTAGGCTTTCTGTGTTGTTCTTTTCTTTTCCTTTTGAACTAACAGGAGCTCTACATCACTAGGCTTTCTGTGGATCAAAGTGCAGTTCCTGAAGTATAGGATGTCTCTCCCTATAAATCAGAAGCACATTAAATAGGTCTTTGTGATGTGACACCAGTGTTATAAGGAATATGTCTGAGTACTTTTTCATAGCTTTCTGAAATTATGGGGTTGCCTGTCACCAATTTCTCCCATTCCACTTAGCTTCCAATAGAGCAAGAGCTATGTTGTATACCATGTATCTTCCATGGGCTCCCCATAGCATCTACTTGTTGTAGGTACTCAGATGACAACATGAATGACTGCCTTGGGTCCCTCTGACTGGTATATTAGTTGTGAGCAGGGACAAGAACCAAGGCTCCATAATTACCCATGTGCTGAGCAAGGATCATAAAATGTTGGAGCTAGGTCCTTACTCTTCAGAAGGAGATAAAGGGGAAGGAAAGAATTTTGCTTAAGATATCAGTGTTTGGCCAACAATACACACCTTTTTCTGATGTGCTTTGTTCTGGATTTCGCAGGTCCTCAAGGGCAGAAGAGTCACTTATGATGGAAGGGTAGCTGTTAGAAGGCTGGCTCCCATGCTGTTCTAACACAGCTTCTAGTTCAGCCATTTCCTGCTGGAGCTTTATCAGGTTATGTTGCATGGTATCCCTCTGCTTCAAAAACGATAAATGGCACCAAGAAAATGAAATACTTTGAGAAGCTTTCCATTAAATGAAAATATATCATACAAATTAATTTTAGCACAGGAATTGAAATCACCTAGTATGGAACTACAAGTTCTAGCTGAACACCTTTTAATCTAACCACATTCATGCAATTAATGCCCATGAAATTATTTCCAAATGATGTTAGTGAGGGAAAAAATCCTCAAATTCCCCCAAATAGACTTGATGTTATTGTGATGTCCTTTTGAAGTTGGTTATTTTCTTTTAAAGCTAGGGAGTGAAAAAATAATTAAGGCATTTAAACACTATCGATATTTAAAATTAGCATGAATCTGTTAACATTTTATTTATATGGGCACATTTCAAAGACTTGGTGTTGTGAGATTCATCAGACATTTAGGTTAGTTCATATAAAAATGTGTGATTTTTAGACTGATGTAATGTTGAAAAAAGCCCTCTATCTATGGCATTTTATAAAAATACAACAAATATAAAAATACTATCAGTAATCCTGCCTAGATTACTGGCTTGTGAGGACTCTTCCTTTTCTGGGATTCTTTGAACCTTTAGTTTCTTTTCTTTCTTTCTTTCTTTTTTTTTTTAAGTCTCCCTCTGTCACCCAGGTTGGCACCATCTCGGCTCACTGCAACCTCTTCCTCCCAGGTTCAAGCGATTCTCCCACCTCAGCCTCTCAAGTAGCTGGCATTACAGGTGCTTGCCAAGACGCCCGGCTAATTTTGGTAATTTTTGTAGAAACAGGGTTTTACTATGTTGGCCAGGCTGGTCTTGAACTCCTGACCTCAAGTGATCAGCCCGCCTCGGCCTCCCAAAGTGCTGGGATTAGAGACATGCGCCATTGTGCCTGACCTGAACCTTTAGTTTCTAACAGAAAAAGCAAAAAGCTAATTCATGAATCTATCTGTTTGCTCAGTTAATTAGACAACTATTTACTATCTATTAAGCACCAGGCGCTGTCCTAGTACTGAGGATATAGCCCTCATGGTGCTGCCATTCTAGACAGGGACATCTCATCTAGAATGTGTCCACCTAGAGATCATTAGCAAGGACCTGTGAGAGGGAAGGATCCAACAGAAAGAGCCCTGAGAAAGCCTGTAAGGATAGTTACTGTTTTTAAAATAATGAGTTCTTTTTGCTTATGGGCTCCTGTTGTTTATTGGTCCATTTCAAAGAAGAGTGTGCTAAGTCCAAGTATTTGATAAACAAAGAATTTAGGTATGTAAGGAGTTTTCCAAAATATCCTTCTTAAGAATTTATTTTATTTATTTATTTTTTTTGAGACAGTCTTGCTCTGTTGCCCCAGGCTGGAGTGCAGTGGTGCGATCTTGGCTCACTGCAACCTCCGCCTACCTGGTTCAAGCAATTCTCCCTGCCTCAGCCTCTCAAGTAGCTGGGATTACAGGCACCTGTTACCATGCCCGACTAATTTTTTTTTTTTTTTTTGAGACGGAGTCTCACTTTGTTGCCCAGGCTGGAGTGCAGTGGCGCAATCTTGGTTCACTGCAAGCTCCGCCTCCCAGGTTCAAGCCATTCTTCTGCTTCAGCCTCCTGAGTAGCTGGGATTACAGGCGCCCGCCACCATGCCCAGCTAATTTTTTGTATTTTTAGTAGAAATGGTGTTTCACCGTGTTAGCCAGGATGGTCTGGATCTCCTGACCACATGATCCTCCCGCCTCGGCCTCCCAAAGTGCTGGGATTACAGGCGTGAGCCACCACACCTGGCCTAATTTTTGTATTTTTAGTAGAGACGGGGTTTCACCATGTTGGCCAGGCTGGTCTTGAACTCCTGACCTCAGGTGATCTGCCCGCCTCGGCCTCCCAAAGTGCTGGGATTACAGACGTGAGTCACTGTGCCTGGCTTCAAAATATACATGTTTAAAAATCACTTTTAGAAGGAACAGCAATGGTTGCCAAAAAGTCCAGTGGGGGAGTAGGGCAGGAACACATTGTTTCACTCTCCGTTTCTTCTTCTGATCCTTAAAAATGACTTTGCCCTTTACTAAAAACAAGCCATCTTCTTTCTCCTGCTACACTGAGTTCACAATTTTCAGGAGGTTTTTATGACCAGAAAATGTATTCCTAGCTTCACAAAGGTTTCTACTGCTACTCTAACACTGCTTTGCTGCCAAGGTCTGCAGCAATGCCATTGCCACCACGTGGTACTCGTGAGTAGTTACATCACTGATCAAACCCTAGCCAAAGTCTTGCCTCAGTCAACCTGGAATGAAAGCACATAGATATCTGACCAAAATGCTTCACAGGCTGTATTAGTCACTACTGTCACAACCATCACATCTAACCTCTACGTGGCCATTACATAAATCAGAAAAAGTAGTGGGGTAATTATTAATAGATAACTTTCCTTTGGGTTTCCCAAAGGAATTATTTTTTATAACTTAGACAAATTCCCCAGCAGGTAAGTGGCCAAATACATTAGGGAGAATAAAACCAATAGGTTTCTAAGACTTCTTGATTCTAATTCTGAAGTGCTCCTTCAATTAGCTCTAGCCTTCTACTTCTACTATGCTGCTCTGATCTCTACTTTTAATACAGCTACATTACTGTAGAAGTTCCCTAAAAGCCTTGTTTATCATGTCTTTTTCTTCCATAAAGACCCTTAGTGCTCCATCCTGGCCATCACAGTGAAACACTGGCTGAGGCAGAAGAATCACTTGAACCCAGGTGGCGGAAGTGCAGTGAGCTGAGATCGTGCCACGGCACTCCAGCCTGGGCAACAGAGCAAAACTCTGTCTCAAAAAAAAAAAGAAAAGAAAAAAACCCTTAGTGGTATACCACTGCTGATTTATACTTTTTGAACACTATATAATTGTTAGTCATTACTGCCATTAGGATAAAATTCCTCAACATAGCATTCAAAAGGCCCTTTATACCCTGGTATTATCTCTCATTTCTCCCAACACCCCTCACACAAGTTGTTTTCCTATAACACATGACAACTTTACGTTTCCTGGGAATTCCATGACTCTGTACCTTTACCTTACTTGCTGCCACTCCTCTTTTTCCACTTGGAAAAATTCTCATCTTTCAAGGCCTAGTTTGAATGTCTCCTTAAGTCCCCACCAGGAGGAGTTGTGAAATATGAGAAGTAAGGGCAAGTGGGCAGAATGTGGCTAATTCTAATAAGACTCCTGAAATGTGCAGCAGAGCAGCCGGAACTGGTCTGGAGGGAAGCAGAGTGTATATCTGACCCTTGTTTGTTCACATTCATTACATATAAATATATATATAAAACCTTCCCATAAAACATGTGTATTTAATGAGTTAAAACTATTTCTAATGTTCCTACTACTACATAATAAGCCTAATCCAGATACAAGCTGAAGTCTTAGCACAAATAGTGGCTTTATCATGCTAGTTTTGTCGACATGTTGTGAATATTTTCAAATATACAGAAAACTTGAAGCAACTTTGCAATGAGTGTTTATATATCTACTACTTAGAATCTATAATTAACATTTCCTATATTTATTTTATCACATACATACACACACACACACACACACACACACACACACACACACAGAAGTCCCCACCAATAATCCATCTCCTATCGGGAACAGATGATCTCTCACTACTTGATTTACATTGCTAATGCATTAGTATACCCAAATGGAACACATGACCTTGATAGGAGGAAGCTTCCCTTAATCATATTTGTCTCCCTAATGCCTAGCAGACAGTAAGCACTCAGCAAGTGTTTATTAATGAGAAGATAAATTAATAAATAAGTATAGTTAATCAGTCTTCTGTAAAAACAAACAAAAACCCAGATATCAATGATACCAAATTAGGAATTCTCTATCATCTATATACTTTTTCTCGGTTCAGTACAAAAAGGGAAAAAAAAATCCCACTTCAATAGTTTTTCCTGCCTGTGCTACTTTAGACGTAAGACAGCCTGAAATCTGACTTCAACGGTTTTGGGTAGATGCTTAGTAAAAACACGTTGCAAAATGAATCCTGAACAAATAGACACATCTCTGGGAATAAGATTAGAAATACAGAAAAACAAGGACATTGTATATTGAATGTCAAATATAATACAGTATGGCTAAGGCAGATGTAATCAGAAATTGCAACCTTAAACTTTAAAACACAATGGACAGAATTAGATGATGGGTATATTGACAGAGTCCCAAACCCACATTCAAAAAGGATCATAGGAATTGCAAAGAGAGAAAAGGCCTCCTAAATCTTTTCATCAATTTAGTTGCCATGGCAATCCTGAAGAAGTGGAGAATACTGGTGACAGCTCAGATACAGAGTGGGGAGTCATCTCAAAGGTTTCTTGACAACTCCAAGGGGCTTCAGGTCTAGAGGGATTTGCTCTGTACAGAGAATGGGCAGTAGAAGATAAGCCTTCTCTAATTGTAGTTCTCATAGCAATGCAAGATTTAGATTTTAAAACTGGATATCACCCAGTGTTGGCAAGGTACAGGAAAATGGGAACTATCATATACCACAGGGGCTGGAAGAGCATAAACTGGTTTAATCTTTCTAAAAAACAATTTAGTAACATGTATCAAACACCAAAATCCTAGTCCCAGTAATTTAGACTAAGGAAATAATCAGGGATGTAGGCAAATATTTAGCTATCAGGATGCCACTATAGTGATGTACATAATAGCAAACTGTGCCTCTTACCCTGAAACCTCCAACATTCAGCAATAGGTCAAATAAATCATGATACACTGGAAAGATAGAATCCCATATAGTAATTAAAAATGAAGTCACTTAAGAATTTTAACGACCCAGGCTGAGTGCGGTGGCTCACGCCTGTAACCCCAGCACTTTGGGAGGCCGAGGTGGGTGGATCACTTGAGGCCAGGAGTTTGAGACCAGCCTGGTCAACATGGAGAAACCCTGTCTCTACTAAAAATACAAAGTTAGCTGGGCATGGTGGCACATGCCTGTAATCCCAGCTACTCGGGAGGCTGAGGCAGGAGAATCGCATGAACCCGGGAGGCAGAGGATGCGGTGAGCCAAGGTCACACCACTGCACTCCAGCCTGGGCAACAAGAGTGAAACTCCATCTCAGAAAAAAAAAAAAAAAAAGAAAAAAGAATTTTAATGATCCAGTAAAAGCTAGATTATAATGCACAGAATTATCTGGATTTCTTGTTTTTGAGACAGGGTCTCACCATATCACCCAGGATGGAGTGCAGTGGCACCATCATGGCTCACCACGGCCTCAACTTGCTGGGATCAAGCAATCCTACCCCAGCCACTCAAGTAGCTGAGACTACAGGTGTGCACCACTAAGCCTCACTAATTTTTTTTTTTTTCCCAGACAGGGGTTGCCCAGAACAGAGTGCAGTAGCGTGATCACAACTCACTGCAGCCTTGACCTCCGGGGCTCAGGCAATCTTCCTGCCTCACCCTCCCAAAGTGCTGGGATTACAGGTGTAAGCCACTGTGCCTAGCTTCCTGGATATATTTTAAAGATAAAGTATATACAAGCACCCCTGTGCACACACAGGAATACTAAAAGAATATACACCAATAAATTGCTAACCATTTCTGGATAACACAAATTACAATTAACTTATCATTTTAATCATTTTAAGTGTACAGTTCAGTGGCATTATTTTCACACTGTTGTGTTACCATTGCCACTATCTATCTCCAGAACTTTTTCATCATCCCAAACTGAAATCTGCACTCATCAAACAGTAACTCCCCATTTCCCCCTCCCCAAGTCCCTAGTAACCACTATTCTACCTTCCATCCTATGAATTTATCTTTTTTTTTTTTTTAACTGCTCCTTGTGGAGCAAGGCTTATCTATAGGCAATGTACCCAGAGTAACCAAATGTAACTATTCTAGGTATCTCATATAAGTGGAAGCATATAACATGTGTCCTTTGGTGTCCGGTTTATTTCAGTTAACACAATGTCTTCAAGGTTCGTCCATGGATGATTTTTGTTTATCTGTATTTTCTAAGTTTTCTATGATGCACATATATAACTTTATAAGAATATCAGGCTTTTCTCAACTTCATCTAATCTGACTTCAGAAAGTTCATAAAAAAACATCATTCACTTACTAGCAGCTAAAAGGGTATTTAAGATTTAGGTGGGAAAAAGAAGCCACAGCAGGATGAATCGAGGGGGTCTGAACAGCTTCATTTTAAGAATGTGCCTACGGCAGGTCAGAGAACATAAGCAAACTGTCTAAGATCACATAGCCCAGTACAGAACTCTCACCAATATTATTGCCAGCAACTGCTGTGTGTGTATTCTGCATAGAACCCTGTGCTGGGAATACAAAGAACCAACCTAATTATTAGAAGTTGTCAATTTAGTGGGAGATAAATAAATGAAAAAAATAAACTGAGATGAGCCTGAATTTTTGCATGAGAACTTGGAAAATTTTGGTGCCACTTCTACAAATAAAAATTAGGAGGCCAGGCCTGGTGGCTCACGCCTGTAATCTCAGCACTTTGGGAGGCTGAGACGGGTGGATTATTTGAGGTCAGGAGTTCGAGACGAGCCTGGCCAACATGGTGAAACCCTCTCTCTACTAAAAAAATACAAAAAAATGAGCTGGGTGTGGTGGCAGTCACCTGTAATCCCAGCTACTTAGAAGGCTGAAGCACGAAAATCACTTGATCCTGAACCTGGGAGCTGAAGGTTGCAGTGAGCCAAAATTGTGCCACTGCATTCCAGCCTGGGTGACAGAGCAAAACTCCATCTCAAAAAAAAAAATTAGGAGAAAGAGCCTGGTTCTATGATGAAGATGATATTCATTTTTAGACGTTGTGATACAGAATGTTTTTTCTAGACTATTCTGCCTTTAGTACATAAACATTTCATATTACATTATCAAATGGTCATATATATGGTAAAGCTTTTATTTATTTCATAGGTGACCAAATTATTGGCCTTGACCATTAGGTCCAGAAAGTAAAATTGTGTACTTTCTTTTTTTTTTTTTTTGAGATGGAGTTTCACTCTTGTTGCCCAGGCTGGAGAGCAGCAGCATGATCTCAGCTCACTGCAACCTCCGCCTCCTGGGTTCAAGTGATTCTCCTGCTTTAGCCTCCCATCTTTCTTTTTTTTAAAGAAAAAAGATGATTTATGAGCAATTAAAAAAAAAATAGGCCAGGCGTGGTTGCACACACCTGTAATCCCAGCATTTTGGGAGGCTGAGGTGGGATCACTTGAGCCCAGGATTTTGAGACCAGCCTGGGCAACATAGTGAGATGTTGTCTCTAGTAAAAACTTAAAAATTAGCTGGAGGTGTTGGTGGGCGCCTGTGGTCCCAGCTACTCGGGAAGCTGAGGTAGGAGGATCGCTTGAGCCCAGGAAGTCAAAGCTACAGTGAACCATGACTGCACTACTCCATTCCAGCCTGGGTAACAGAGTAAGAGACCCTGTGTCAAAGAAACCAAAAAGAAAAAAATAACTAGATTTTAAAAGGGAAAAAAAAAAAGAAGAAGAGAAAGAAGTATCCACAAAACAGTGAAAGGCTAGATGGTCTCTATTAGGAAGAGAACCCTATAGTCTCCAACTTGGTACCAAGAATAAACACCAAAATTGCGATTGCTGGCAATAATATTGGTGAGAGTTCTGTACCTGGCTGTGTGGCCTTAGGCAGTTTGCTTACCTTCTCTGACCTGCAGTAGGCATATTCTTAAAATGGAGCTATGCAGAGTCCCTTGAATCATCCTGCTGTGGCTCCTTTTTCTCACCTCTCTTGATACAGTAAGTGCCGTCATGTTTTTGCTATAGGGGAAATGATGTGTTTTTGTTTGTTTGTTTTTGAGATGGAGTCTCACTTTGTCACCCAGGCTGGAGTGCAGTGGTACAATCCCAGCTCAGTGCAACCTCCGCCT:G	BRCA1	BRCA1:NM_007297:exon11:c.4045_4216del:p.R1350Yfs*2,BRCA1:NM_007298:exon11:c.877_1048del:p.Q293Yfs*2,BRCA1:NM_007294:exon12:c.4186_4357del:p.R1397Yfs*2,BRCA1:NM_007299:exon12:c.877_1048del:p.Q293Yfs*2,BRCA1:NM_007300:exon12:c.4186_4423del:p.Q1396Yfs*2	Pathogenic
	17:43077898:ACTAATTTTGTATTTTTAGTAGAGATGGGGTTTCTCCATGTTGGTCACGCTGGTCTCGAACTCCCGACCTCAGGTGATCTGCCTGCCTCGGCCTCCCAAAGTGATGGGATTACAGGCGTGAGCCACTGCGCCCGACCGTTATTTTTCAACGAGATGGGTGTCTTGCTGTGTTGACCAGGCTGGTTTCAAACTTTTTTTTTTTTTTGAGACAGAGTCTTGCTCTGTTACCCAGGCTGGAATACAGTGGCATGATCTCGGCTCACTGCAACCTCTGCCTCCAGGTTCAAGCGATTCTCCTGCCTTAGCCTCCCAAGAAGATGGGATTATAGGTGCCCACCACCACCCCTTGGCTAATTTTTGTATTTTTTGTAGAGATGGGGTTTTACCATGTTGGCCAGGCTGGTCTTAAACTCCTGACCTCAGGTGATCCGCCAACCTTGGCCTCACAAAGTGCTGGGATTATAGGCATGAGCCACCATACCCAGCCTGGTCTAGAACTCTTAAACTCAAGTGATCCTCCTGCCTTGGCATCTCACAGTGCTGGGATTATAGGCGTGAGCCACCATGCCTGGCCAAGGCGGAAATATTTAATAAGTAAAAACAAATAGTTAAAAATTGCAAAAGTCTTCTATTCATTAAAAAGTCACTGATGACTGTAATTCATTTTGAGCTTTTATTAGAAAAGCTAAAAGCCATAAATATAGGTAGAAAATTGAAACAAAAGATTGTATTAATTAAACTGTTTTTTTAAGACACTGGGTAGCCTGGGGGGAAATAATCATTGATTTCCTGAGTTAGTCTTCAAATGCATTATTTATAGTTTCCTTTATGCTTGTCTTTTCTGGACCTGTGAGTTTCTAGGATTGTTAAGAACTCTGTTGAAAGTAAGTAGGATCTAACTATGAAGAGAGGTATCATCCTCCCCACCCCCAATACAGGGTGATAATTGATAAAGGGTAATGTGCAAGTTCCAAGGAACCATATCAAACGGAATTAACCATTGGAAAGAGTTAAAAAAGTGGCCAGGTGATGTGGCTCACGCCTACAATCCCAGCACTTTGAGAGGCCGAGGTGGACAGATCACCTGAGGTCAGGAGTTTGAGACCAGCCCGGCCAACATGGTGAAACCCTGTCTCTACTAAAAATACAAAAATTAGCTGGGCGTGGTGGCGGGTGCCTGTAATCCCAGCTACCCAGGAGGCTGAGGCGGACATTGTAATGAGCCGAAATCACACCATTGCACTCCAGCCTGGGCAACAAAAGTGAAACTTCATCTCAAACAAAAACAAAACAAAACAAAACAAAAAAAATGAAAGGCAGAGGGAAGGCTCAGATACAAACACAGCTATTAAAAAGTCATTCCTCCTTTTGGCCAGAACCACCATCTTTCAGTAATTTGCCAAAATGACGAACACAAAGGGAAAGAGGAGAGGCACCTGATATATGTTCTCTAGGCCTTTTAGAAAACATGGAGTTGTTCCTTTGGCCATGTATATGCGAATCTGTAAGAAAGGTGAAATTGTAGACATCAAGGGAACGGGTACTGTTCAAAAAGGAATGCCCCACAAGTGTTACCATGGCAAAACTGGAAAAGTCTACAACGTGACCCAGCATGCTGTTGGCATCGCTGTAAACAAGTTAAGGGCAAGATTCTTGCCAAGAGAATTAATGTGCGTATTGAGCACATTAAACACTCTAAGAGCCAAGACAGCTTCCTGAAACGCGTGAAGGAAAATGATCAGAAAAAGAAAGAAGCCAAAGAGAAAGGTACGTGGGTTCAACTGAAGCACCAGCCTGCTCCACCCAGAGAAGCACACTTTGTGAGAACCAATGGGAAGGAGCCTGAGCAGCTGGAACCTATTCCCTATGAATTCATGGCATAATAGGTGTTAAAAAAAAAAAAAAAAGACCTTTGGACTGTAAAAAAAAAGAAAAGTCATTCTATCACCAGAACATTTAGCATATAAATTCCTCTTCTTACTACAATGGGCCTCATGCAATGAAGCAAATAAGATAACTTGTTAGAAGTTAACAACTCAATAGAACCTGAAAAACAGAGCAAAACCTTTCTGCTTTTTTTTCTCCTTAATCCTTAATTCATTCTCTGAACAGCAAGCCCAACCTAAGCCTTGTGACATGATGATCTACTTGCTGGCTGGTTTAGGAAAGTCTAAATGCAGAGATCCAGAGTCCAAGTTTCAGAATATTATTGTAGTTCCTCTTAAATCATTCCCTCATCTAGATGTCTTAACATGTTACATTCTTTGTGGATAGGAAGTATGGGCCACACCAAACATTTAATAAACTTACAGACTGCCCACTGTGTGCTAAGCATTGTACAGGGTATTGTGAAGAATTAAGGAAGACACTGGAAGACAACAGATATTAAGAAATAATAAACTAGGCCAGGCACCGTAGCTCCCAAGTAGGTGGGATTACAGGCATGTGCCACCACGCCCGGCTAATTTTTTGTAGTTTTAGTAGAGATGTGGTTTCTCCATGTTGGTCAGGCTGGTCTCGAGCTCCCGACCTCAGGTGATTCGCCTGCCTTGGCCTCCCAAAGTGCTGGGGTTACAGGCGTGAGCCACCGTACCCGGCAACAATATTCTTTTTACTAGAAGTTCTGGCCAGGTGCCATGGCTCACACCTGTAACCCCAGCACTTTGGGAGGCTGAGGTGAGAGGACTGCTTGAGTCCAGGAGTTTGAGACCAACTTGGGCAACATAGGGAGACCTTGTCTCTACAAAAAATAAAAAAAAAAATTAGCTGGGTATGGTGGTGGACGCCTATAGTCCCAGCTACTTGGGAGGCTAAGGCAGGAGGATCGCTTGAGGAGGTCGAGAGGCTGCAGTGAGCTGTGATTATGCCACTGCCCTCCAGCTTGGGCAACAGAGCAAGACCCTCTCTATAAGGTGAGGCTCAGGTCGGGGAGGATGGCTCAAGATCAGGAGTTCAAGACCAGCCTAGTTAACAGTGCGTCCCTGTCTCTACTTAAAAAAAAAATTAAAGAAAAGAAAAAATTATTTTTAAAAAGTTCATTTGAGTTTCAGTTAGACTCACACCAGATTTAGGGAGAAAAAGGCTCAAAACTTATGTTGGTATTAAGTTGTGATATCCAAAACAATTCAGAAATTAAGCATTTCAGTTACAGATCTCCAGAAAAAAATAAACACACGTATATACCAAAGAGGAGATAGTAGATTTACACAGATATTCAAAGTCACACAATAATAACATTTTAAATCTTACACATTATAATTGAAAGTCTAGTCTGTGTTTAGACTGAAGATGGTGAAAGTACCCTAAAGAAGAGTATTATACTGGGGATGGGACTCTGATCTCTCATTATCTGAGAGATGAACTAAATGAAGATAGTTACAAAGAAAGCATTTAAGGAAATACATTTTGAAGCACTGCCATAGCAACAGAGTTTCTAGCTAGCTTCTTTATCCAAGAGCTACTGTTTCTTCCTGAACACAAAAATACTGCAAGGCACAACTGGGGACCAAAGCCACTGTTCTGTATAAGTAGCAGACTTGAGTTCCTAGAAAGACTCCAAGAAAGGTCTTAAAGTTCCCAGTTGGACTGTGGAACGGGGTGCTGAAGAAGGAACTTTAACACTCAGATAAGAATCACTGAGCTAGGAATGAAGTGTACTTTGGGAGTACTCACCACCCCTGCATGTTTCTAAGCAGCATCCTAGTGGGGACCCCATGCCTAGCATCTCCTATGTGTCTGTTTGTTTGCCCCTATTTAAAAATCTGCCTGATGTATTGTCTTTCCAATTAAAAACTCAAATTTCCATCTCACTTTCCTTCATTTATGCCATTATTCCTCAGCTCAGTGCTCACTTCTTATAGGAAGTCAGCTCTGATCAACTGCATCTGCCTGGTTACTCCAATGGCATCCTCTCAGAGGTCCATCTGGATTTTTTTTGATAACTGTAACATTGCTATAAAGCACTTGACTCTATTGCATAATTAGGCTTTCTGTGTTGTTCTTTTCTTTTCCTTTTGAACTAACAGGAGCTCTACATCACTAGGCTTTCTGTGGATCAAAGTGCAGTTCCTGAAGTATAGGATGTCTCTCCCTATAAATCAGAAGCACATTAAATAGGTCTTTGTGATGTGACACCAGTGTTATAAGGAATATGTCTGAGTACTTTTTCATAGCTTTCTGAAATTATGGGGTTGCCTGTCACCAATTTCTCCCATTCCACTTAGCTTCCAATAGAGCAAGAGCTATGTTGTATACCATGTATCTTCCATGGGCTCCCCATAGCATCTACTTGTTGTAGGTACTCAGATGACAACATGAATGACTGCCTTGGGTCCCTCTGACTGGTATATTAGTTGTGAGCAGGGACAAGAACCAAGGCTCCATAATTACCCATGTGCTGAGCAAGGATCATAAAATGTTGGAGCTAGGTCCTTACTCTTCAGAAGGAGATAAAGGGGAAGGAAAGAATTTTGCTTAAGATATCAGTGTTTGGCCAACAATACACACCTTTTTCTGATGTGCTTTGTTCTGGATTTCGCAGGTCCTCAAGGGCAGAAGAGTCACTTATGATGGAAGGGTAGCTGTTAGAAGGCTGGCTCCCATGCTGTTCTAACACAGCTTCTAGTTCAGCCATTTCCTGCTGGAGCTTTATCAGGTTATGTTGCATGGTATCCCTCTGCTTCAAAAACGATAAATGGCACCAAGAAAATGAAATACTTTGAGAAGCTTTCCATTAAATGAAAATATATCATACAAATTAATTTTAGCACAGGAATTGAAATCACCTAGTATGGAACTACAAGTTCTAGCTGAACACCTTTTAATCTAACCACATTCATGCAATTAATGCCCATGAAATTATTTCCAAATGATGTTAGTGAGGGAAAAAATCCTCAAATTCCCCCAAATAGACTTGATGTTATTGTGATGTCCTTTTGAAGTTGGTTATTTTCTTTTAAAGCTAGGGAGTGAAAAAATAATTAAGGCATTTAAACACTATCGATATTTAAAATTAGCATGAATCTGTTAACATTTTATTTATATGGGCACATTTCAAAGACTTGGTGTTGTGAGATTCATCAGACATTTAGGTTAGTTCATATAAAAATGTGTGATTTTTAGACTGATGTAATGTTGAAAAAAGCCCTCTATCTATGGCATTTTATAAAAATACAACAAATATAAAAATACTATCAGTAATCCTGCCTAGATTACTGGCTTGTGAGGACTCTTCCTTTTCTGGGATTCTTTGAACCTTTAGTTTCTTTTCTTTCTTTCTTTCTTTTTTTTTTTAAGTCTCCCTCTGTCACCCAGGTTGGCACCATCTCGGCTCACTGCAACCTCTTCCTCCCAGGTTCAAGCGATTCTCCCACCTCAGCCTCTCAAGTAGCTGGCATTACAGGTGCTTGCCAAGACGCCCGGCTAATTTTGGTAATTTTTGTAGAAACAGGGTTTTACTATGTTGGCCAGGCTGGTCTTGAACTCCTGACCTCAAGTGATCAGCCCGCCTCGGCCTCCCAAAGTGCTGGGATTAGAGACATGCGCCATTGTGCCTGACCTGAACCTTTAGTTTCTAACAGAAAAAGCAAAAAGCTAATTCATGAATCTATCTGTTTGCTCAGTTAATTAGACAACTATTTACTATCTATTAAGCACCAGGCGCTGTCCTAGTACTGAGGATATAGCCCTCATGGTGCTGCCATTCTAGACAGGGACATCTCATCTAGAATGTGTCCACCTAGAGATCATTAGCAAGGACCTGTGAGAGGGAAGGATCCAACAGAAAGAGCCCTGAGAAAGCCTGTAAGGATAGTTACTGTTTTTAAAATAATGAGTTCTTTTTGCTTATGGGCTCCTGTTGTTTATTGGTCCATTTCAAAGAAGAGTGTGCTAAGTCCAAGTATTTGATAAACAAAGAATTTAGGTATGTAAGGAGTTTTCCAAAATATCCTTCTTAAGAATTTATTTTATTTATTTATTTTTTTTGAGACAGTCTTGCTCTGTTGCCCCAGGCTGGAGTGCAGTGGTGCGATCTTGGCTCACTGCAACCTCCGCCTACCTGGTTCAAGCAATTCTCCCTGCCTCAGCCTCTCAAGTAGCTGGGATTACAGGCACCTGTTACCATGCCCGACTAATTTTTTTTTTTTTTTTTGAGACGGAGTCTCACTTTGTTGCCCAGGCTGGAGTGCAGTGGCGCAATCTTGGTTCACTGCAAGCTCCGCCTCCCAGGTTCAAGCCATTCTTCTGCTTCAGCCTCCTGAGTAGCTGGGATTACAGGCGCCCGCCACCATGCCCAGCTAATTTTTTGTATTTTTAGTAGAAATGGTGTTTCACCGTGTTAGCCAGGATGGTCTGGATCTCCTGACCACATGATCCTCCCGCCTCGGCCTCCCAAAGTGCTGGGATTACAGGCGTGAGCCACCACACCTGGCCTAATTTTTGTATTTTTAGTAGAGACGGGGTTTCACCATGTTGGCCAGGCTGGTCTTGAACTCCTGACCTCAGGTGATCTGCCCGCCTCGGCCTCCCAAAGTGCTGGGATTACAGACGTGAGTCACTGTGCCTGGCTTCAAAATATACATGTTTAAAAATCACTTTTAGAAGGAACAGCAATGGTTGCCAAAAAGTCCAGTGGGGGAGTAGGGCAGGAACACATTGTTTCACTCTCCGTTTCTTCTTCTGATCCTTAAAAATGACTTTGCCCTTTACTAAAAACAAGCCATCTTCTTTCTCCTGCTACACTGAGTTCACAATTTTCAGGAGGTTTTTATGACCAGAAAATGTATTCCTAGCTTCACAAAGGTTTCTACTGCTACTCTAACACTGCTTTGCTGCCAAGGTCTGCAGCAATGCCATTGCCACCACGTGGTACTCGTGAGTAGTTACATCACTGATCAAACCCTAGCCAAAGTCTTGCCTCAGTCAACCTGGAATGAAAGCACATAGATATCTGACCAAAATGCTTCACAGGCTGTATTAGTCACTACTGTCACAACCATCACATCTAACCTCTACGTGGCCATTACATAAATCAGAAAAAGTAGTGGGGTAATTATTAATAGATAACTTTCCTTTGGGTTTCCCAAAGGAATTATTTTTTATAACTTAGACAAATTCCCCAGCAGGTAAGTGGCCAAATACATTAGGGAGAATAAAACCAATAGGTTTCTAAGACTTCTTGATTCTAATTCTGAAGTGCTCCTTCAATTAGCTCTAGCCTTCTACTTCTACTATGCTGCTCTGATCTCTACTTTTAATACAGCTACATTACTGTAGAAGTTCCCTAAAAGCCTTGTTTATCATGTCTTTTTCTTCCATAAAGACCCTTAGTGCTCCATCCTGGCCATCACAGTGAAACACTGGCTGAGGCAGAAGAATCACTTGAACCCAGGTGGCGGAAGTGCAGTGAGCTGAGATCGTGCCACGGCACTCCAGCCTGGGCAACAGAGCAAAACTCTGTCTCAAAAAAAAAAAGAAAAGAAAAAAACCCTTAGTGGTATACCACTGCTGATTTATACTTTTTGAACACTATATAATTGTTAGTCATTACTGCCATTAGGATAAAATTCCTCAACATAGCATTCAAAAGGCCCTTTATACCCTGGTATTATCTCTCATTTCTCCCAACACCCCTCACACAAGTTGTTTTCCTATAACACATGACAACTTTACGTTTCCTGGGAATTCCATGACTCTGTACCTTTACCTTACTTGCTGCCACTCCTCTTTTTCCACTTGGAAAAATTCTCATCTTTCAAGGCCTAGTTTGAATGTCTCCTTAAGTCCCCACCAGGAGGAGTTGTGAAATATGAGAAGTAAGGGCAAGTGGGCAGAATGTGGCTAATTCTAATAAGACTCCTGAAATGTGCAGCAGAGCAGCCGGAACTGGTCTGGAGGGAAGCAGAGTGTATATCTGACCCTTGTTTGTTCACATTCATTACATATAAATATATATATAAAACCTTCCCATAAAACATGTGTATTTAATGAGTTAAAACTATTTCTAATGTTCCTACTACTACATAATAAGCCTAATCCAGATACAAGCTGAAGTCTTAGCACAAATAGTGGCTTTATCATGCTAGTTTTGTCGACATGTTGTGAATATTTTCAAATATACAGAAAACTTGAAGCAACTTTGCAATGAGTGTTTATATATCTACTACTTAGAATCTATAATTAACATTTCCTATATTTATTTTATCACATACATACACACACACACACACACACACACACACACACACACACAGAAGTCCCCACCAATAATCCATCTCCTATCGGGAACAGATGATCTCTCACTACTTGATTTACATTGCTAATGCATTAGTATACCCAAATGGAACACATGACCTTGATAGGAGGAAGCTTCCCTTAATCATATTTGTCTCCCTAATGCCTAGCAGACAGTAAGCACTCAGCAAGTGTTTATTAATGAGAAGATAAATTAATAAATAAGTATAGTTAATCAGTCTTCTGTAAAAACAAACAAAAACCCAGATATCAATGATACCAAATTAGGAATTCTCTATCATCTATATACTTTTTCTCGGTTCAGTACAAAAAGGGAAAAAAAAATCCCACTTCAATAGTTTTTCCTGCCTGTGCTACTTTAGACGTAAGACAGCCTGAAATCTGACTTCAACGGTTTTGGGTAGATGCTTAGTAAAAACACGTTGCAAAATGAATCCTGAACAAATAGACACATCTCTGGGAATAAGATTAGAAATACAGAAAAACAAGGACATTGTATATTGAATGTCAAATATAATACAGTATGGCTAAGGCAGATGTAATCAGAAATTGCAACCTTAAACTTTAAAACACAATGGACAGAATTAGATGATGGGTATATTGACAGAGTCCCAAACCCACATTCAAAAAGGATCATAGGAATTGCAAAGAGAGAAAAGGCCTCCTAAATCTTTTCATCAATTTAGTTGCCATGGCAATCCTGAAGAAGTGGAGAATACTGGTGACAGCTCAGATACAGAGTGGGGAGTCATCTCAAAGGTTTCTTGACAACTCCAAGGGGCTTCAGGTCTAGAGGGATTTGCTCTGTACAGAGAATGGGCAGTAGAAGATAAGCCTTCTCTAATTGTAGTTCTCATAGCAATGCAAGATTTAGATTTTAAAACTGGATATCACCCAGTGTTGGCAAGGTACAGGAAAATGGGAACTATCATATACCACAGGGGCTGGAAGAGCATAAACTGGTTTAATCTTTCTAAAAAACAATTTAGTAACATGTATCAAACACCAAAATCCTAGTCCCAGTAATTTAGACTAAGGAAATAATCAGGGATGTAGGCAAATATTTAGCTATCAGGATGCCACTATAGTGATGTACATAATAGCAAACTGTGCCTCTTACCCTGAAACCTCCAACATTCAGCAATAGGTCAAATAAATCATGATACACTGGAAAGATAGAATCCCATATAGTAATTAAAAATGAAGTCACTTAAGAATTTTAACGACCCAGGCTGAGTGCGGTGGCTCACGCCTGTAACCCCAGCACTTTGGGAGGCCGAGGTGGGTGGATCACTTGAGGCCAGGAGTTTGAGACCAGCCTGGTCAACATGGAGAAACCCTGTCTCTACTAAAAATACAAAGTTAGCTGGGCATGGTGGCACATGCCTGTAATCCCAGCTACTCGGGAGGCTGAGGCAGGAGAATCGCATGAACCCGGGAGGCAGAGGATGCGGTGAGCCAAGGTCACACCACTGCACTCCAGCCTGGGCAACAAGAGTGAAACTCCATCTCAGAAAAAAAAAAAAAAAAAGAAAAAAGAATTTTAATGATCCAGTAAAAGCTAGATTATAATGCACAGAATTATCTGGATTTCTTGTTTTTGAGACAGGGTCTCACCATATCACCCAGGATGGAGTGCAGTGGCACCATCATGGCTCACCACGGCCTCAACTTGCTGGGATCAAGCAATCCTACCCCAGCCACTCAAGTAGCTGAGACTACAGGTGTGCACCACTAAGCCTCACTAATTTTTTTTTTTTTCCCAGACAGGGGTTGCCCAGAACAGAGTGCAGTAGCGTGATCACAACTCACTGCAGCCTTGACCTCCGGGGCTCAGGCAATCTTCCTGCCTCACCCTCCCAAAGTGCTGGGATTACAGGTGTAAGCCACTGTGCCTAGCTTCCTGGATATATTTTAAAGATAAAGTATATACAAGCACCCCTGTGCACACACAGGAATACTAAAAGAATATACACCAATAAATTGCTAACCATTTCTGGATAACACAAATTACAATTAACTTATCATTTTAATCATTTTAAGTGTACAGTTCAGTGGCATTATTTTCACACTGTTGTGTTACCATTGCCACTATCTATCTCCAGAACTTTTTCATCATCCCAAACTGAAATCTGCACTCATCAAACAGTAACTCCCCATTTCCCCCTCCCCAAGTCCCTAGTAACCACTATTCTACCTTCCATCCTATGAATTTATCTTTTTTTTTTTTTTAACTGCTCCTTGTGGAGCAAGGCTTATCTATAGGCAATGTACCCAGAGTAACCAAATGTAACTATTCTAGGTATCTCATATAAGTGGAAGCATATAACATGTGTCCTTTGGTGTCCGGTTTATTTCAGTTAACACAATGTCTTCAAGGTTCGTCCATGGATGATTTTTGTTTATCTGTATTTTCTAAGTTTTCTATGATGCACATATATAACTTTATAAGAATATCAGGCTTTTCTCAACTTCATCTAATCTGACTTCAGAAAGTTCATAAAAAAACATCATTCACTTACTAGCAGCTAAAAGGGTATTTAAGATTTAGGTGGGAAAAAGAAGCCACAGCAGGATGAATCGAGGGGGTCTGAACAGCTTCATTTTAAGAATGTGCCTACGGCAGGTCAGAGAACATAAGCAAACTGTCTAAGATCACATAGCCCAGTACAGAACTCTCACCAATATTATTGCCAGCAACTGCTGTGTGTGTATTCTGCATAGAACCCTGTGCTGGGAATACAAAGAACCAACCTAATTATTAGAAGTTGTCAATTTAGTGGGAGATAAATAAATGAAAAAAATAAACTGAGATGAGCCTGAATTTTTGCATGAGAACTTGGAAAATTTTGGTGCCACTTCTACAAATAAAAATTAGGAGGCCAGGCCTGGTGGCTCACGCCTGTAATCTCAGCACTTTGGGAGGCTGAGACGGGTGGATTATTTGAGGTCAGGAGTTCGAGACGAGCCTGGCCAACATGGTGAAACCCTCTCTCTACTAAAAAAATACAAAAAAATGAGCTGGGTGTGGTGGCAGTCACCTGTAATCCCAGCTACTTAGAAGGCTGAAGCACGAAAATCACTTGATCCTGAACCTGGGAGCTGAAGGTTGCAGTGAGCCAAAATTGTGCCACTGCATTCCAGCCTGGGTGACAGAGCAAAACTCCATCTCAAAAAAAAAAATTAGGAGAAAGAGCCTGGTTCTATGATGAAGATGATATTCATTTTTAGACGTTGTGATACAGAATGTTTTTTCTAGACTATTCTGCCTTTAGTACATAAACATTTCATATTACATTATCAAATGGTCATATATATGGTAAAGCTTTTATTTATTTCATAGGTGACCAAATTATTGGCCTTGACCATTAGGTCCAGAAAGTAAAATTGTGTACTTTCTTTTTTTTTTTTTTTGAGATGGAGTTTCACTCTTGTTGCCCAGGCTGGAGAGCAGCAGCATGATCTCAGCTCACTGCAACCTCCGCCTCCTGGGTTCAAGTGATTCTCCTGCTTTAGCCTCCCATCTTTCTTTTTTTTAAAGAAAAAAGATGATTTATGAGCAATTAAAAAAAAAATAGGCCAGGCGTGGTTGCACACACCTGTAATCCCAGCATTTTGGGAGGCTGAGGTGGGATCACTTGAGCCCAGGATTTTGAGACCAGCCTGGGCAACATAGTGAGATGTTGTCTCTAGTAAAAACTTAAAAATTAGCTGGAGGTGTTGGTGGGCGCCTGTGGTCCCAGCTACTCGGGAAGCTGAGGTAGGAGGATCGCTTGAGCCCAGGAAGTCAAAGCTACAGTGAACCATGACTGCACTACTCCATTCCAGCCTGGGTAACAGAGTAAGAGACCCTGTGTCAAAGAAACCAAAAAGAAAAAAATAACTAGATTTTAAAAGGGAAAAAAAAAAAGAAGAAGAGAAAGAAGTATCCACAAAACAGTGAAAGGCTAGATGGTCTCTATTAGGAAGAGAACCCTATAGTCTCCAACTTGGTACCAAGAATAAACACCAAAATTGCGATTGCTGGCAATAATATTGGTGAGAGTTCTGTACCTGGCTGTGTGGCCTTAGGCAGTTTGCTTACCTTCTCTGACCTGCAGTAGGCATATTCTTAAAATGGAGCTATGCAGAGTCCCTTGAATCATCCTGCTGTGGCTCCTTTTTCTCACCTCTCTTGATACAGTAAGTGCCGTCATGTTTTTGCTATAGGGGAAATGATGTGTTTTTGTTTGTTTGTTTTTGAGATGGAGTCTCACTTTGTCACCCAGGCTGGAGTGCAGTGGTACAATCCCAGCTCAGTGCAACCTCCGCCTCCCAGGTTCAGGCGATTCTCCTGTCTCAGCCTCCAGAATAGCTGGGATTACAAGGCATTGGCCACCACGCCCAGCTAATTTTTGTATTTTTAGTAGATGTGGGGTTTCACCATGTTGGCCAGGCTGGTCTCAAACTTCTGACCTGAGGTGATCCACCCACCTTGGCCTCCCAAAGTGCTGGGATTAGCAAATGGGTTTCGAAGGTTTAGCTTATTCATTAAAATCAGTATTTAGTATGCTACAATGAGCTAGGCAGTGTATGTGTAGGCTGTGTGTGCGCGTGTGCGTGTGTGTGAAATAAAAGGTAGTATGAGTTCCATCAAGGTGCTTACAGTCTAATTTAAGGAGACAATGAACCACAAACAATTGTGCCATTAATTCAAAGAGATGATGTCAGCAAACCTAAGAATGTGGGATACATACTACTGAATGCAAAGGACACCACACACACGCATGTGCACACACACACACGCTTTTTACCTGAGTGGTTAAAATGTCACTCTGAGAGGATAGCCCTGAGCAGTCTTCAGAGACGCTTGTTTCACTCTCACACCCAGATGCTGCTTCACCTTAAATAACAAAAACAGAGGTTCAGATGTAAAAGCAGACTATAAACGCTGCAACTTGCTGTGTCTTTTTCTTCTCATTGGCAGGACTGGATTTACTTTCATGTCACACAAAATGATTAAATTCCTTGCTTTGGGACACCTGGATTTGCTTTTATAAAATGAAACCAGAAGTAAGTCCACCAGTAATTAGGATGTTAAAGCTCATTCAGTCAAAGATGACGTCCTAGCTGTGTGAAGGACTTTTTTCTATGAAAAGCACCTTAGGAGGAACATGTTTCAAGTTTAAGAAGCAGTTCCTTTAACTATACTTGGAAATTTGTAAAATGTGCTCCCCAAAAGCATAAACATTTAGCTCACTTCTATAAATAGACTGGGGCAAACACAAAAACCTGGTTCCAATACCTAAGTTTGAATCCATGCTTTGCTCTTCTTGATTATTTTCTTCCAAGCCCGTTCCTCTTTCTTCATCATCTGAAACCAATTCCTTGTCACTCAGACCAACTCCCTGGCTTTCAGACTGATGCCTCATTTGTTTGGAAGAACCAATCAAGAAAGGATCCTGGGTGTTTGTATTTGCAGTCAAGTCTTCCAATTCACTGCACTGTGAAGAAAACAAGCTAGCAGAACATTTTGTTTCCTCACTAAGGTGATGTTCCTGAGATGCCTTTGCCAATATTACCTGGTTACTGCAGTCATTTAAGCTATTCTTCAATGATAATAAATTCTCCTCTGTGTTCTTAGACAGACACTCGGTAGCAACGGTGCTATGCCTAGTAGACTGAGAAGGTATATTGTTTACTTTACCAAATAACAAGTGTTGGAAGCAGGGAAGCTCTTCATCCTCACTAGATAAGTTCTCTTCTGAGGACTCTAATTTCTTGGCCCCTCTTCGGTAACCCTGAGCCAAATGTGTATGGGTGAAAGGGCTAGGACTCCTGCTAAGCTCTCCTTTCTGGACGCTTTTGCTAAAAACAGCAGAACTTTCCTTAATGTCATTTTCAGCAAAACTAGTATCTTCCTTTATTTCACCATCATCTAACAGGTCATCAGGTGTCTCAGAACAAACCTGAGATGCATGACTACTTCCCATAGGCTGTTCTAAGTTATCTGAAATCAGATATGGAGAGAAATCTGTATTAACAGTCTGAACTACTTCTTCATATTCTTGCTTTTTTATTTCAGGATGCTTACAATTACTTCCAGGAAGACTTTGTTTATAGACCTCAGGTTGCAAAACCCCTAATCTAAGCATAGCATTCAATTTTGGCCCTCTGTTTCTACCTAGTTCTGCTTGAATGTTTTCATCACTGGAACCTATTTCATTAATACTGGAGCCCACTTCATTAGTACTGGAACCTACTTCATTAATATTGCTTGAGCTGGCTTCTTTAAAAACATTTTCTCTAATGTTATTACGGCTAATTGTGCTCACTGTACTTGGAATGTTCTCATTTCCCATTTCTCTTTCAGGTGACATTGAATGTTCCTCAAAGTTTTCCTCTAGCAGATTTTTCTTACATTTAGTTTTAACAAATGACTTGATGGGAAAAAGTGGTGGTATACGATATGGGTTTTGTAAAAGTCCATGTTTATTTGGAGTAATGAGTCCAGTTTCGTTGCCTCTGAACTGAGATGATAGACAAAACCTAGAGCCTCCTTTGATACTACATTTGGCATTATCAACTGGCTTATCTTTCTGACCAACCACAGGAAAGCCTGCAGTGATATTAACTGTCTGTACAGGCTTGATATTAGACTCATTCTTTCCTTGATTTTCTTCCTTTTGTTCACATTCAAAAGTGACTTTTGGACTTTGTTTCTTTAAGGACCCAGAGTGGGCAGAGAATGTTGCACATTCCTCTTCTGCATTTCCTGGATTTGAAAACGGAGCAAATGACTGGCGCTTTGAAACCTTGAATGTATTCTGCAAATACTGAGCATCAAGTTCACTTTCTTCCATTTCTATGCTTGTTTCCCGACTGTGGTTAACTTCATGTCCCAATGGATACTTAAAGCCTTCTGTGTCATTTCTATTATCTTTGGAACAACCATGAATTAGTCCCTTGGGGTTTTCAAATGCTGCACACTGACTCACACATTTATTTGGTTCTGTTTTTGCCTTCCCTAGAGTGCTAACTTCCAGTAACGAGATACTTTCCTGAGTGCCATAATCAGTACCAGGTACCAATGAAATACTGCTACTCTCTACAGATCTTTCAGTTTGCAAAACCCTTTCTCCACTTAACATGAGATCTTTGGGGTCTTCAGCATTATTAGACACTTTAACTGTTTCTAGTTTCTCTTCTTTTTCTTCTCTTGGAAGGCTAGGATTGACAAATTCTTTAAGTTCACTGGTATTTGAACACTTAGTAAAAGAACCAGGTGCATTTGTTAACTTCAGCTCTGGGAAAGTATCGCTGTCATGTCTTTTACTTGTCTGTTCATTTGGCTTGTTACTCTTCTTGGCTCCAGTTGCAGGTTCTTTACCTTCCATGAGTTGTAGGTTTCTGCTGTGCCTGACTGGCATTTGGTTGTACTTTTTTTTCTTTATCTCTTCACTGCTAGAACAACTATCAATTTGCAATTCAGTACAATTAGGTGGGCTTAGATTTCTACTGACTACTAGTTCAAGCGCATGAATATGCCTGGTAGAAGACTTCCTCCTCAGCCTATTCTTTTTAGGTGCTTTTGAATTGTGGATATTTAATTCGAGTTCCATATTGCTTATACTGCTGCTTATAGGTTCAGCTTTCGTTTTGAAAGCAGATTCTTTTTCGAGTGATTCTATTGGGTTAGGATTTTTCTCATTCTGAATAGAATCACCTTTTGTTTTATTCTCATGACCACTATTAGTAATATTCATCACTTGACCATTCTGCTCCGTTTGGTTAGTTCCCTGATTTATCATTTCAGGAGTCTTTTGAACTGCCAAATCTGCTTTCTTGATAAAATCCTCAGGATGAAGGCCTGATGTAGGTCTCCTTTTACGCTTTAATTTATTTGTGAGGGGACGCTCTTGTATTATCTGTGGCTCAGTAACAAATGCTCCTATAATTAGATTTTCAGTTACATGGCTTAAGTTGGGGAGGCTTGCCTTCTTCCGATAGGTTTTCCCAAATATTTTGTCTTCAATATTACTCTCTACTGATTTGGAGTGAACTCTTTCACTTTTACATATTAAAGCCTCATGAGGATCACTGGCCAGTAAGTCTATTTTCTCTGAAGAACCAGAATATTCATCTACCTCATTTAGAACGTCCAATACATCAGCTACTTTGGCATTTGATTCAGACTCCCCATCATGTGAGTCATCAGAACCTAACAGTTCATCACTTCTGGAAAACCACTCATTAACTTTCTGAATGCTGCTATTTAGTGTTATCCAAGGAACATCTTCAGTATCTCTAGGATTCTCTGAGCATGGCAGTTTCTGCTTATTCCATTCTTTTCTCTCACACAGGGGATCAGCATTCAGATCTACCTTTTTTTCTGTGCTGGGAGTCCGCCTATCATTACATGTTTCCTTACTTCCAGCCCATCTGTTATGTTGGCTCCTTGCTAAGCCAGGCTGTTTGCTTTTATTACAGAATTCAGCCTTTTCTACATTCATTCTGTCTTTAGTGAGTAATAAACTGCTGTTCTCATGCTGTAATGAGCTGGCATGAGTATTTGTGCCACATGGCTCCACATGCAAGTTTGAAACAGAACTACCCTGATACTTTTCTGGATGCCTCTCAGCTGCACGCTTCTCAGTGGTGTTCAAATCATTATTACTGGGTTGATGATGTTCAGTATTTGTTACATCCGTCTCAGAAAATTCACAAGCAGCTGAAAATATACAAAAATAACAAGGTACTCAAAAACTGAATTGTCATTAAAAAAATACATACTTCATACACCTTGGAGGTGGAAATCAACCAACTGGCTATATTAGAGAAACTAACCTCATAAACTACCAAGTATACTGAAGATGTAGCTCATACTCTTTCATTTAATTCCTATTTACCTAGATTATTTCCACTTAGGATCCATTAAATTTTTAATTTCAGAATTTTCCCTATGCAGAAACCACACCTATTTCTCTAACGTCTAAGAGTGAATTAAAAGCAGATTGGCCATCAGAAAACTGGTTCTGATGTACTCTAAAGATTACTGGCCATTAAGTCTACTTAATACTCTGTTCTATCTACAGACTTACCACTCCCTATATTTAAAAACCAGTAGGTAAAAGATGAAACACAAATACACCAATTAAAAGTAAAGGGCAGGCCAGGCACAGTGGCTCAAGCCTGTAACTGCAGCACTTTGGGAGGCTGAAGTGGGCAGACTGCTTGAGTCCAGGAGTTTGAGACCAGCCTCGGTAACATGGTGAAACCCCATCTCTATAAAACCACAAAAAATTAACCGGGTGTGGTGGCATGCGCCTGTAGTCCCAGCTACTCAGGAGGCTGAAGTGGGAGGATAGCTTGAGCCTTGGAGGTGGAGGTTGCAGTGAGCCAAGATTGCATCACTGCACTCCAGCCTGGGCAACAGAGTGAGACCCCATCTCAAAAAAAAACAAACAAACAAACAAAAAAAAAAACGAAAGGGCAACAATCAGTTACAGAAGGTCTTATTATAGGTACATTAGTCTAGTACCATTTAAATCTATCAGACCATACCACGACATTTGACAGAGAATGATACTCTAACTCTGCCAAGAGATTTTGTGGGTTGTAAAGGTCCCAAATGGTCTTCAGAATAATCTAATTACAGTACTGTATCTACCCACTCTCTTTTCAGTGCCTGTTAAGTTGGCAAACTTTGCCATTACCCTTTTTTGCAGAATCCAAACTGATTTCATCCCTGGTTCCTTGAGGGGTGATTTGTAACAATTCTTGATCTCCCACACTATAGGGAAAAGACAGAGTCCTAATAAGAAACACTAGTTACATGTATGCAGAACTGTCAAATGACCAAGATCAAACATTTTAGCTCTTTCGATTACAGAAAGCTGACCAATCTTATTTAGTTAGTGAAAGCTGCTCTCTCCTTTAGAAACTTCTAGTTGAAATGAAATGGTTGCTGGGCACGGTGGCTCAAGCCTGTAATTCCAGCACTTTGGGAGGCTGAGGCGGGTGGACCACTTGAGGTCATGAGTTCAAGACCAGCCTGGCCAACATGGTGAAACCCCATCTCTACTAAAAATACAAAAATTAGCCGGGTGTGGTGGCGCGCGCCTGTAGTCCCAGCTACTAGAGAGGCTGAGGCAGGAGTATGGCTTCAACCTGGGAGGCAGACGTTGCGGAGAGGTGAGATCACACCTCTGTACTCCAGCCTGGGCAACAGAGCAAGACTCTGTCTCAAAAAAAAAAAAAAAAAAGAGAGAAAGAAAGAAATGGAATGGTCAATTAACCGGGCGTGGTGGTGTATACCTGTAGTCCCAGCTACTCGTGAGATTGAGACAGGAGAATCGCTTGAACCAGGGAGTTGGAGATTGCAGTGAGCCGAGATGGCGCCACTACACTCCATCCTGGCAACAGGGCAAGACCCCGTCTCCAAAAAAAAAAAAAAAAAAACCTGGGTCAAGCAATAATTCCTAAGGAAGGTAGGTAACATAGTTGGGGTTGCTTGTAGTTTATTATATAACATACAGACAAAGCTTGAGAGATATGTGGAAATAAGGAACAGAGGAAAGAAAGAGTTGAAAATGAAGTCCTTGAACATTTTCATCAGTCACAATTACTGCTGTGTCAATATTACTGTATATGAGGAACTTAGAGAACAATCTGCTAGAAGCAAGCATGTGCAGAGTTCTACTGTTATCCTAAATTCCTTTGGACAGTGCTAATAACTAAATCCAACAAACAAAAAGGGTATTTCCTCCACTATAAAATGAGAGAACTAAACTAGATGATCTCTAAGGTTTCTTCCAATACCATGATTCTAGTCTGGAGAAACACCAGCCTACTTGAGGGAGGAAGGTGGGAAGAGGGAGAAATTCAGAAAGAAAGCAAACAAAAAACTGTGGGGTATGCTTAGTACCCGGATGATGAAAAAAATCTATACACCAAATCCCAAGTCGTGTGTTTACCTATATAACAAACTGCACATACATCCCTGAACCTAAAATAAAAGTTAAAATATTTTTAAAAAGAGAGAAACATCAATCCTTAATATTAACTAAATAGGAAAATACCAGCTTCATAGACAAAGGTTCTCTTTGACTCACCTGCAATAAGTTGCCTTATTAACGGTATCTTCAGAAGAATCAGATCCTAAAAAATTTCCCCCCAAAAAATAAATCAATAAAAGTTTTCTTAATTAAAAGGGTTAAAAAAATGTACTTGTTGAAAAACAGATATTCAACTAGAAATATTTACTGAGCATCTACTGTGGCAGGTACAATGCTAGTTAAGCTAGTATGTAATACAGAGAAGTGGTTAAAGGCATGGGCTTCGCCAGGCACAGTGGCTCTCACCTGTAATCCCAGCACTTGAGGAGGCCGAGATGGGTGGATTATTTGAGGTTAGGAGTTCAAGACCAGCCTGGCCAACAAAGTGAGACCCCCGTTTCTACTGAAAACAAAAACAAAAACAAAAAAAAAGCACAGGCTCTGACATCTAACTTCCTAGGTTTGAATCATGGCTCAGCCACTTACTAGGTTTAATACCTTGGAAAAATTTCATAACTTCTCTGTGCCTTAATTTTCTCATCTGTAAAATAAGTATAATAGGAACAATCTCAGAGGTCTGACAAGCATCTAATGAGTTATACAAGAAAAGCACAATAGTGCCTGGAATATAGTTAAGTGCTCCTAAATATCAACTACTATAACTATTTTTACAATGCCTGTTGTCTAGGAATTTATGATCATAAGGGGGGAAAACAGTAAGTGTTATGATAAATAGATGGTGGTGCCTGGGAGCTCAAAAGATGGCTATCCTTTTTAATTATAAATATATTCTAAAAGAAAATCCAATTTGAGAGCCCAGTTTGAATTCTGAGCTCAGCAGCTCTTTTTTTTTTTTTTTTGGAGGTCTTGCTCTGTCACCCAGGTTGGAGTGCAGTGGCATGATCATAGCTCACTACAGCCTCAAACTCCTGGGTTCAATGTATCCACTCACCTCTGCCTCCTGAGTAGCTGGGACTACAGATGCACACCACCACACCCAGCTAATTTAAAAAAGAAATTTTTTTGTAGAGATGAGGTCTTGCTATGTTGCCCAGGCTGGTCTCAAACTCCTGGCTTCAAGCAATCCTCTGCCACTGCTGAGATTACAGATGTGAGCTACTATGCTGGCCTCAACTTTTCTTTTTATAAGCTTAAAAAAATTTATTATTTTTAAAAATTATTATTTTTTTGAGATGCAGTCTCACTCTATTGCCCAGGCTGGAGTGCAGTGGTGTAGTGTTGGCTCATTGTAACCTCCGCCTCCCTGGTTCAAGCGATTCTCCTGCCTCAGCCTCCCAAGTAGCTGGGATTACAAGCATGTGCTACCACACCCAGCTAATTTTTTTTTTTTTTTGTATTTTTAGTAAAGAGGGGTTTCACCAGGTTATCCAGGCTGGTCTCGAACTCTGACCTCAGGTGATCTACCTGCCTCAGCCTCCCAAAGTATTGGGATTACAGGCATGAGCCACCGCACCGGCCAAAAATGTATTATTATTTTAAAAATAGAGACAGGGTTCCCCTATGTTGGCCAGGCTGGTCTTAAACTCGTGGACTCAACCAATCCTTCTGCCTCGGTCTTCCAAAGCGTTAGGATTACAGGCACGAGCCATCCTGCCCAGCCAAGATTCAGCTCTTTTTTTTTTTTTTTGAGATGGAGTTTCACTCTTGTTGCCTAGGCTGGAGTGCAATGGTGCGATCTTGGCTCACTGCAACCTCTGCTTCCTGGGTTCAAGCGATTCTCCTGCCTCAGCCTCCTGAGTAGCTGGGATTACAGGCATAAGCCACCACCCCGGCTAATTTTTTTTTTTTTTTTTTTAGTAGAGATGGGGTTTCTCCATGTTGGTCAGGCTGGTCTTGAACTCCCGACCTCAGGTGATCCGCCCACCTCGGCCTCCCAAAGTGCTGGGATTACAGGCGTGAGCCACTGCGCCTGGCAATTCAGCTCTTCTTAAAAGGCTTCCTCATCTAGTACAATTTATCTTGGAACTAAATACTGTAGCAATCCATCATGTTTTTTCTTATTGCTACTCTCCATCTTTCCAAAACATATTTACACATATTTAAAACCAGATATTCTTTCTTTTGCTCTCTTTTTTTTTTTTAGATGGAGTTTCGCTATTTTTGCCCAGGCTGGAGTGCAATGGTGCGATCTCGGTTCACCGCAACCTCCACCTCCCGGGTTCAAGTGATTCTCCTGCCTCAGCCTCCCGAGTAGCTGGGATTACAGTTATGTGCCACCACACCTGGCTAATTTTTTATTTTTTGGTACAGACAGAGTTTCTCCATGTTGGCTAGGCTGGTCTCGAACTCCCGACCTCAGGTGATCCACCCACTTTGGCCTCCCAAAGTGCTGGGATTACAGGTGTGAGCCACCATGCCTGGCCTCTTTTGCTCCCTTTTTAAAGTAAGATTCTTCAAGGTGGGAACTGCGTCTTTTACATTTTTTATAACTCACCATAGGGCTCATAAAATTCACTTCCCAAAGCTGCCTACCACAAATACAAATTATGACCAAGATTTTTGGCAAAACTATAAGATAAGGAATCCAGCAATTATTATTAAATACTTAAAAAACCTGAGACCCTTACCCAATTCAATGTAGACAGACGTCTTTTGAGGTTGTATCCGCTGCTTTGTCCTCAGAGTTCTCACAGTTCCAAGGTTAGAGAGTTGGACACTGAGACTGGTTTCCTGCTAAACAGTATGGTAAAGAACAGTCAAGCAATTGTTGGCCAGTTCTGTGCTTTTCCTCCTGAAGAGAAACTTGACACCATGGACAAAATAAATTGACCATCATCAGTCAGCTAACATGTATGATGCCTGGAAAAAATGCCCAGGAATTTACACACTAAAATGTCTGGGGCTGGGAGCGGTAGCTCATGCCTATAATCCCAGCACTTTGGGAGGCTGGAGCAGGACTGCTTGAGGCCAGGAGTTCAAGACCAGCATAAGCAACAGAGTGAGACCCAGTCTCTACAAAATAATAGTAGTAGTAATAATAAAATGTGTGGGATATGTGTGATTTGAATTTTTTTTTCTGTTGTCTTAAATTTTTCAAACCTGATTATGTATTATTTGTGTAATTTTTGAAGTATTAATATAGCATATTTTGAAGCTGATACTTGATATACATTCCAATCACATCTGATAACTTTTTTTTTTGTTTTGGGGGGTGTACAGAGTCCTGCTCTGTCACCCAGGCTGGAGTGCAGTGGCGCAATCTCAGCTCACTGCAACCTCCGCCTCCTAAGTTCAAGAGATTCTCCTGCCTCAGCCTCCTGAGTAGCTGGGTCTACAAGCGTGTGCAACTATGCCTGGCTAATTTGTGTGTGTGTGTGTATATATATATACATATATATGTGTGTGTGTGTGTATATATATATATAACATATATATAACATATATATATTATATATATATAACATATATATAACATATATATATGTTATATATATATAACATATATATAACATATATATATATATATATATAATATATATATATATATATATATATGTAATCCCAGCACTTTGGGATATATGTGTATATATGTTTTTTTTTTTTGAGACAGAATCTTGCTCTGTTGCCAGGCTAGAGTGCAGTGGCGTGATCTCGGCACACTGCAACCTCCACCTCCCTGGTTCAGTTGATTCTCCTGCCTCAGCCTCCCGAGTAGCTGGGACTACAGGCGTACACCACCACGCCTAGTTAATTTTTGTATTTTTAGTAGAGACAGGTTTCGCCATGTTGGCCAGGCTGGTCTCACACTCCTGACCTCAGGTGATCTGCCTGCCTCGGCCTCCCAAAGTGCTGGGATTACAGCCATGAGCCACCGTGCCTGGCCAATAACATTTTTAAAAAGGATAAATGATGACAATAAAACCCCAGCACTCCTAAGAACATTTAGTATAGGAACGAGTATTTAAAAGCCCAACATTACTTTTTTTTTCCTTCCTTTTTAGCTCTATATCTTTTGAAAAATGAATGCTGGTACTGTGAGAACTACTTTTATTTTATTTGTATTTTTTTAGACAGAGTCTTGTTCTGTTGCCCAGGCTGGAGCGTGGTGGCGTGATCTCGGTTCACTGCAACCTCTGTCTCCTGGGTTCAAGTGATCCTCCCACCTCAGCCTCCCAAGGAGCTGGGACTACATGCGCACGCCACCATGCCTGGCTAATTTTTGTATTTTTTGTAGCGATGGGGTTTCACCACATTGCCTAGGCTGGTCTTGAACTCTAGGACTCGAGATCCACCCGCCTTGGCCTCCCAAAGTGCTGGGATTACAGGCAAGAGCCACTGCGCCCAGCTAGAACAATTACTTTTTTTTCTTTTTTGAGACAGAGTCTCACTCTACGGCCCAGGCTGGAGTGCAGTGGCGCGATCTTGGCTCGCTGCAACCTCCGCGTCCTAGGTTCAAGCAATTCTTGTGCCTCCGCCTCCCGAGTAGCTGGGATTACAGGTACGTGCCACCACACCC:A	BRCA1	BRCA1:NM_007297:exon6:c.301_4216del:p.E102Yfs*2,BRCA1:NM_007298:exon6:c.442_1048del:p.Q148Yfs*2,BRCA1:NM_007294:exon7:c.442_4357del:p.E149Yfs*2,BRCA1:NM_007299:exon7:c.442_1048del:p.Q148Yfs*2,BRCA1:NM_007300:exon7:c.442_4423del:p.Q148Yfs*2	Pathogenic
	17:43078001:ATGGGATTACAGGCGTGAGCCACTGCGCCCGACCGTTATTTTTCAACGAGATGGGTGTCTTGCTGTGTTGACCAGGCTGGTTTCAAACTTTTTTTTTTTTTTGAGACAGAGTCTTGCTCTGTTACCCAGGCTGGAATACAGTGGCATGATCTCGGCTCACTGCAACCTCTGCCTCCAGGTTCAAGCGATTCTCCTGCCTTAGCCTCCCAAGAAGATGGGATTATAGGTGCCCACCACCACCCCTTGGCTAATTTTTGTATTTTTTGTAGAGATGGGGTTTTACCATGTTGGCCAGGCTGGTCTTAAACTCCTGACCTCAGGTGATCCGCCAACCTTGGCCTCACAAAGTGCTGGGATTATAGGCATGAGCCACCATACCCAGCCTGGTCTAGAACTCTTAAACTCAAGTGATCCTCCTGCCTTGGCATCTCACAGTGCTGGGATTATAGGCGTGAGCCACCATGCCTGGCCAAGGCGGAAATATTTAATAAGTAAAAACAAATAGTTAAAAATTGCAAAAGTCTTCTATTCATTAAAAAGTCACTGATGACTGTAATTCATTTTGAGCTTTTATTAGAAAAGCTAAAAGCCATAAATATAGGTAGAAAATTGAAACAAAAGATTGTATTAATTAAACTGTTTTTTTAAGACACTGGGTAGCCTGGGGGGAAATAATCATTGATTTCCTGAGTTAGTCTTCAAATGCATTATTTATAGTTTCCTTTATGCTTGTCTTTTCTGGACCTGTGAGTTTCTAGGATTGTTAAGAACTCTGTTGAAAGTAAGTAGGATCTAACTATGAAGAGAGGTATCATCCTCCCCACCCCCAATACAGGGTGATAATTGATAAAGGGTAATGTGCAAGTTCCAAGGAACCATATCAAACGGAATTAACCATTGGAAAGAGTTAAAAAAGTGGCCAGGTGATGTGGCTCACGCCTACAATCCCAGCACTTTGAGAGGCCGAGGTGGACAGATCACCTGAGGTCAGGAGTTTGAGACCAGCCCGGCCAACATGGTGAAACCCTGTCTCTACTAAAAATACAAAAATTAGCTGGGCGTGGTGGCGGGTGCCTGTAATCCCAGCTACCCAGGAGGCTGAGGCGGACATTGTAATGAGCCGAAATCACACCATTGCACTCCAGCCTGGGCAACAAAAGTGAAACTTCATCTCAAACAAAAACAAAACAAAACAAAACAAAAAAAATGAAAGGCAGAGGGAAGGCTCAGATACAAACACAGCTATTAAAAAGTCATTCCTCCTTTTGGCCAGAACCACCATCTTTCAGTAATTTGCCAAAATGACGAACACAAAGGGAAAGAGGAGAGGCACCTGATATATGTTCTCTAGGCCTTTTAGAAAACATGGAGTTGTTCCTTTGGCCATGTATATGCGAATCTGTAAGAAAGGTGAAATTGTAGACATCAAGGGAACGGGTACTGTTCAAAAAGGAATGCCCCACAAGTGTTACCATGGCAAAACTGGAAAAGTCTACAACGTGACCCAGCATGCTGTTGGCATCGCTGTAAACAAGTTAAGGGCAAGATTCTTGCCAAGAGAATTAATGTGCGTATTGAGCACATTAAACACTCTAAGAGCCAAGACAGCTTCCTGAAACGCGTGAAGGAAAATGATCAGAAAAAGAAAGAAGCCAAAGAGAAAGGTACGTGGGTTCAACTGAAGCACCAGCCTGCTCCACCCAGAGAAGCACACTTTGTGAGAACCAATGGGAAGGAGCCTGAGCAGCTGGAACCTATTCCCTATGAATTCATGGCATAATAGGTGTTAAAAAAAAAAAAAAAAGACCTTTGGACTGTAAAAAAAAAGAAAAGTCATTCTATCACCAGAACATTTAGCATATAAATTCCTCTTCTTACTACAATGGGCCTCATGCAATGAAGCAAATAAGATAACTTGTTAGAAGTTAACAACTCAATAGAACCTGAAAAACAGAGCAAAACCTTTCTGCTTTTTTTTCTCCTTAATCCTTAATTCATTCTCTGAACAGCAAGCCCAACCTAAGCCTTGTGACATGATGATCTACTTGCTGGCTGGTTTAGGAAAGTCTAAATGCAGAGATCCAGAGTCCAAGTTTCAGAATATTATTGTAGTTCCTCTTAAATCATTCCCTCATCTAGATGTCTTAACATGTTACATTCTTTGTGGATAGGAAGTATGGGCCACACCAAACATTTAATAAACTTACAGACTGCCCACTGTGTGCTAAGCATTGTACAGGGTATTGTGAAGAATTAAGGAAGACACTGGAAGACAACAGATATTAAGAAATAATAAACTAGGCCAGGCACCGTAGCTCCCAAGTAGGTGGGATTACAGGCATGTGCCACCACGCCCGGCTAATTTTTTGTAGTTTTAGTAGAGATGTGGTTTCTCCATGTTGGTCAGGCTGGTCTCGAGCTCCCGACCTCAGGTGATTCGCCTGCCTTGGCCTCCCAAAGTGCTGGGGTTACAGGCGTGAGCCACCGTACCCGGCAACAATATTCTTTTTACTAGAAGTTCTGGCCAGGTGCCATGGCTCACACCTGTAACCCCAGCACTTTGGGAGGCTGAGGTGAGAGGACTGCTTGAGTCCAGGAGTTTGAGACCAACTTGGGCAACATAGGGAGACCTTGTCTCTACAAAAAATAAAAAAAAAAATTAGCTGGGTATGGTGGTGGACGCCTATAGTCCCAGCTACTTGGGAGGCTAAGGCAGGAGGATCGCTTGAGGAGGTCGAGAGGCTGCAGTGAGCTGTGATTATGCCACTGCCCTCCAGCTTGGGCAACAGAGCAAGACCCTCTCTATAAGGTGAGGCTCAGGTCGGGGAGGATGGCTCAAGATCAGGAGTTCAAGACCAGCCTAGTTAACAGTGCGTCCCTGTCTCTACTTAAAAAAAAAATTAAAGAAAAGAAAAAATTATTTTTAAAAAGTTCATTTGAGTTTCAGTTAGACTCACACCAGATTTAGGGAGAAAAAGGCTCAAAACTTATGTTGGTATTAAGTTGTGATATCCAAAACAATTCAGAAATTAAGCATTTCAGTTACAGATCTCCAGAAAAAAATAAACACACGTATATACCAAAGAGGAGATAGTAGATTTACACAGATATTCAAAGTCACACAATAATAACATTTTAAATCTTACACATTATAATTGAAAGTCTAGTCTGTGTTTAGACTGAAGATGGTGAAAGTACCCTAAAGAAGAGTATTATACTGGGGATGGGACTCTGATCTCTCATTATCTGAGAGATGAACTAAATGAAGATAGTTACAAAGAAAGCATTTAAGGAAATACATTTTGAAGCACTGCCATAGCAACAGAGTTTCTAGCTAGCTTCTTTATCCAAGAGCTACTGTTTCTTCCTGAACACAAAAATACTGCAAGGCACAACTGGGGACCAAAGCCACTGTTCTGTATAAGTAGCAGACTTGAGTTCCTAGAAAGACTCCAAGAAAGGTCTTAAAGTTCCCAGTTGGACTGTGGAACGGGGTGCTGAAGAAGGAACTTTAACACTCAGATAAGAATCACTGAGCTAGGAATGAAGTGTACTTTGGGAGTACTCACCACCCCTGCATGTTTCTAAGCAGCATCCTAGTGGGGACCCCATGCCTAGCATCTCCTATGTGTCTGTTTGTTTGCCCCTATTTAAAAATCTGCCTGATGTATTGTCTTTCCAATTAAAAACTCAAATTTCCATCTCACTTTCCTTCATTTATGCCATTATTCCTCAGCTCAGTGCTCACTTCTTATAGGAAGTCAGCTCTGATCAACTGCATCTGCCTGGTTACTCCAATGGCATCCTCTCAGAGGTCCATCTGGATTTTTTTTGATAACTGTAACATTGCTATAAAGCACTTGACTCTATTGCATAATTAGGCTTTCTGTGTTGTTCTTTTCTTTTCCTTTTGAACTAACAGGAGCTCTACATCACTAGGCTTTCTGTGGATCAAAGTGCAGTTCCTGAAGTATAGGATGTCTCTCCCTATAAATCAGAAGCACATTAAATAGGTCTTTGTGATGTGACACCAGTGTTATAAGGAATATGTCTGAGTACTTTTTCATAGCTTTCTGAAATTATGGGGTTGCCTGTCACCAATTTCTCCCATTCCACTTAGCTTCCAATAGAGCAAGAGCTATGTTGTATACCATGTATCTTCCATGGGCTCCCCATAGCATCTACTTGTTGTAGGTACTCAGATGACAACATGAATGACTGCCTTGGGTCCCTCTGACTGGTATATTAGTTGTGAGCAGGGACAAGAACCAAGGCTCCATAATTACCCATGTGCTGAGCAAGGATCATAAAATGTTGGAGCTAGGTCCTTACTCTTCAGAAGGAGATAAAGGGGAAGGAAAGAATTTTGCTTAAGATATCAGTGTTTGGCCAACAATACACACCTTTTTCTGATGTGCTTTGTTCTGGATTTCGCAGGTCCTCAAGGGCAGAAGAGTCACTTATGATGGAAGGGTAGCTGTTAGAAGGCTGGCTCCCATGCTGTTCTAACACAGCTTCTAGTTCAGCCATTTCCTGCTGGAGCTTTATCAGGTTATGTTGCATGGTATCCCTCTGCTTCAAAAACGATAAATGGCACCAAGAAAATGAAATACTTTGAGAAGCTTTCCATTAAATGAAAATATATCATACAAATTAATTTTAGCACAGGAATTGAAATCACCTAGTATGGAACTACAAGTTCTAGCTGAACACCTTTTAATCTAACCACATTCATGCAATTAATGCCCATGAAATTATTTCCAAATGATGTTAGTGAGGGAAAAAATCCTCAAATTCCCCCAAATAGACTTGATGTTATTGTGATGTCCTTTTGAAGTTGGTTATTTTCTTTTAAAGCTAGGGAGTGAAAAAATAATTAAGGCATTTAAACACTATCGATATTTAAAATTAGCATGAATCTGTTAACATTTTATTTATATGGGCACATTTCAAAGACTTGGTGTTGTGAGATTCATCAGACATTTAGGTTAGTTCATATAAAAATGTGTGATTTTTAGACTGATGTAATGTTGAAAAAAGCCCTCTATCTATGGCATTTTATAAAAATACAACAAATATAAAAATACTATCAGTAATCCTGCCTAGATTACTGGCTTGTGAGGACTCTTCCTTTTCTGGGATTCTTTGAACCTTTAGTTTCTTTTCTTTCTTTCTTTCTTTTTTTTTTTAAGTCTCCCTCTGTCACCCAGGTTGGCACCATCTCGGCTCACTGCAACCTCTTCCTCCCAGGTTCAAGCGATTCTCCCACCTCAGCCTCTCAAGTAGCTGGCATTACAGGTGCTTGCCAAGACGCCCGGCTAATTTTGGTAATTTTTGTAGAAACAGGGTTTTACTATGTTGGCCAGGCTGGTCTTGAACTCCTGACCTCAAGTGATCAGCCCGCCTCGGCCTCCCAAAGTGCTGGGATTAGAGACATGCGCCATTGTGCCTGACCTGAACCTTTAGTTTCTAACAGAAAAAGCAAAAAGCTAATTCATGAATCTATCTGTTTGCTCAGTTAATTAGACAACTATTTACTATCTATTAAGCACCAGGCGCTGTCCTAGTACTGAGGATATAGCCCTCATGGTGCTGCCATTCTAGACAGGGACATCTCATCTAGAATGTGTCCACCTAGAGATCATTAGCAAGGACCTGTGAGAGGGAAGGATCCAACAGAAAGAGCCCTGAGAAAGCCTGTAAGGATAGTTACTGTTTTTAAAATAATGAGTTCTTTTTGCTTATGGGCTCCTGTTGTTTATTGGTCCATTTCAAAGAAGAGTGTGCTAAGTCCAAGTATTTGATAAACAAAGAATTTAGGTATGTAAGGAGTTTTCCAAAATATCCTTCTTAAGAATTTATTTTATTTATTTATTTTTTTTGAGACAGTCTTGCTCTGTTGCCCCAGGCTGGAGTGCAGTGGTGCGATCTTGGCTCACTGCAACCTCCGCCTACCTGGTTCAAGCAATTCTCCCTGCCTCAGCCTCTCAAGTAGCTGGGATTACAGGCACCTGTTACCATGCCCGACTAATTTTTTTTTTTTTTTTTGAGACGGAGTCTCACTTTGTTGCCCAGGCTGGAGTGCAGTGGCGCAATCTTGGTTCACTGCAAGCTCCGCCTCCCAGGTTCAAGCCATTCTTCTGCTTCAGCCTCCTGAGTAGCTGGGATTACAGGCGCCCGCCACCATGCCCAGCTAATTTTTTGTATTTTTAGTAGAAATGGTGTTTCACCGTGTTAGCCAGGATGGTCTGGATCTCCTGACCACATGATCCTCCCGCCTCGGCCTCCCAAAGTGCTGGGATTACAGGCGTGAGCCACCACACCTGGCCTAATTTTTGTATTTTTAGTAGAGACGGGGTTTCACCATGTTGGCCAGGCTGGTCTTGAACTCCTGACCTCAGGTGATCTGCCCGCCTCGGCCTCCCAAAGTGCTGGGATTACAGACGTGAGTCACTGTGCCTGGCTTCAAAATATACATGTTTAAAAATCACTTTTAGAAGGAACAGCAATGGTTGCCAAAAAGTCCAGTGGGGGAGTAGGGCAGGAACACATTGTTTCACTCTCCGTTTCTTCTTCTGATCCTTAAAAATGACTTTGCCCTTTACTAAAAACAAGCCATCTTCTTTCTCCTGCTACACTGAGTTCACAATTTTCAGGAGGTTTTTATGACCAGAAAATGTATTCCTAGCTTCACAAAGGTTTCTACTGCTACTCTAACACTGCTTTGCTGCCAAGGTCTGCAGCAATGCCATTGCCACCACGTGGTACTCGTGAGTAGTTACATCACTGATCAAACCCTAGCCAAAGTCTTGCCTCAGTCAACCTGGAATGAAAGCACATAGATATCTGACCAAAATGCTTCACAGGCTGTATTAGTCACTACTGTCACAACCATCACATCTAACCTCTACGTGGCCATTACATAAATCAGAAAAAGTAGTGGGGTAATTATTAATAGATAACTTTCCTTTGGGTTTCCCAAAGGAATTATTTTTTATAACTTAGACAAATTCCCCAGCAGGTAAGTGGCCAAATACATTAGGGAGAATAAAACCAATAGGTTTCTAAGACTTCTTGATTCTAATTCTGAAGTGCTCCTTCAATTAGCTCTAGCCTTCTACTTCTACTATGCTGCTCTGATCTCTACTTTTAATACAGCTACATTACTGTAGAAGTTCCCTAAAAGCCTTGTTTATCATGTCTTTTTCTTCCATAAAGACCCTTAGTGCTCCATCCTGGCCATCACAGTGAAACACTGGCTGAGGCAGAAGAATCACTTGAACCCAGGTGGCGGAAGTGCAGTGAGCTGAGATCGTGCCACGGCACTCCAGCCTGGGCAACAGAGCAAAACTCTGTCTCAAAAAAAAAAAGAAAAGAAAAAAACCCTTAGTGGTATACCACTGCTGATTTATACTTTTTGAACACTATATAATTGTTAGTCATTACTGCCATTAGGATAAAATTCCTCAACATAGCATTCAAAAGGCCCTTTATACCCTGGTATTATCTCTCATTTCTCCCAACACCCCTCACACAAGTTGTTTTCCTATAACACATGACAACTTTACGTTTCCTGGGAATTCCATGACTCTGTACCTTTACCTTACTTGCTGCCACTCCTCTTTTTCCACTTGGAAAAATTCTCATCTTTCAAGGCCTAGTTTGAATGTCTCCTTAAGTCCCCACCAGGAGGAGTTGTGAAATATGAGAAGTAAGGGCAAGTGGGCAGAATGTGGCTAATTCTAATAAGACTCCTGAAATGTGCAGCAGAGCAGCCGGAACTGGTCTGGAGGGAAGCAGAGTGTATATCTGACCCTTGTTTGTTCACATTCATTACATATAAATATATATATAAAACCTTCCCATAAAACATGTGTATTTAATGAGTTAAAACTATTTCTAATGTTCCTACTACTACATAATAAGCCTAATCCAGATACAAGCTGAAGTCTTAGCACAAATAGTGGCTTTATCATGCTAGTTTTGTCGACATGTTGTGAATATTTTCAAATATACAGAAAACTTGAAGCAACTTTGCAATGAGTGTTTATATATCTACTACTTAGAATCTATAATTAACATTTCCTATATTTATTTTATCACATACATACACACACACACACACACACACACACACACACACACACAGAAGTCCCCACCAATAATCCATCTCCTATCGGGAACAGATGATCTCTCACTACTTGATTTACATTGCTAATGCATTAGTATACCCAAATGGAACACATGACCTTGATAGGAGGAAGCTTCCCTTAATCATATTTGTCTCCCTAATGCCTAGCAGACAGTAAGCACTCAGCAAGTGTTTATTAATGAGAAGATAAATTAATAAATAAGTATAGTTAATCAGTCTTCTGTAAAAACAAACAAAAACCCAGATATCAATGATACCAAATTAGGAATTCTCTATCATCTATATACTTTTTCTCGGTTCAGTACAAAAAGGGAAAAAAAAATCCCACTTCAATAGTTTTTCCTGCCTGTGCTACTTTAGACGTAAGACAGCCTGAAATCTGACTTCAACGGTTTTGGGTAGATGCTTAGTAAAAACACGTTGCAAAATGAATCCTGAACAAATAGACACATCTCTGGGAATAAGATTAGAAATACAGAAAAACAAGGACATTGTATATTGAATGTCAAATATAATACAGTATGGCTAAGGCAGATGTAATCAGAAATTGCAACCTTAAACTTTAAAACACAATGGACAGAATTAGATGATGGGTATATTGACAGAGTCCCAAACCCACATTCAAAAAGGATCATAGGAATTGCAAAGAGAGAAAAGGCCTCCTAAATCTTTTCATCAATTTAGTTGCCATGGCAATCCTGAAGAAGTGGAGAATACTGGTGACAGCTCAGATACAGAGTGGGGAGTCATCTCAAAGGTTTCTTGACAACTCCAAGGGGCTTCAGGTCTAGAGGGATTTGCTCTGTACAGAGAATGGGCAGTAGAAGATAAGCCTTCTCTAATTGTAGTTCTCATAGCAATGCAAGATTTAGATTTTAAAACTGGATATCACCCAGTGTTGGCAAGGTACAGGAAAATGGGAACTATCATATACCACAGGGGCTGGAAGAGCATAAACTGGTTTAATCTTTCTAAAAAACAATTTAGTAACATGTATCAAACACCAAAATCCTAGTCCCAGTAATTTAGACTAAGGAAATAATCAGGGATGTAGGCAAATATTTAGCTATCAGGATGCCACTATAGTGATGTACATAATAGCAAACTGTGCCTCTTACCCTGAAACCTCCAACATTCAGCAATAGGTCAAATAAATCATGATACACTGGAAAGATAGAATCCCATATAGTAATTAAAAATGAAGTCACTTAAGAATTTTAACGACCCAGGCTGAGTGCGGTGGCTCACGCCTGTAACCCCAGCACTTTGGGAGGCCGAGGTGGGTGGATCACTTGAGGCCAGGAGTTTGAGACCAGCCTGGTCAACATGGAGAAACCCTGTCTCTACTAAAAATACAAAGTTAGCTGGGCATGGTGGCACATGCCTGTAATCCCAGCTACTCGGGAGGCTGAGGCAGGAGAATCGCATGAACCCGGGAGGCAGAGGATGCGGTGAGCCAAGGTCACACCACTGCACTCCAGCCTGGGCAACAAGAGTGAAACTCCATCTCAGAAAAAAAAAAAAAAAAAGAAAAAAGAATTTTAATGATCCAGTAAAAGCTAGATTATAATGCACAGAATTATCTGGATTTCTTGTTTTTGAGACAGGGTCTCACCATATCACCCAGGATGGAGTGCAGTGGCACCATCATGGCTCACCACGGCCTCAACTTGCTGGGATCAAGCAATCCTACCCCAGCCACTCAAGTAGCTGAGACTACAGGTGTGCACCACTAAGCCTCACTAATTTTTTTTTTTTTCCCAGACAGGGGTTGCCCAGAACAGAGTGCAGTAGCGTGATCACAACTCACTGCAGCCTTGACCTCCGGGGCTCAGGCAATCTTCCTGCCTCACCCTCCCAAAGTGCTGGGATTACAGGTGTAAGCCACTGTGCCTAGCTTCCTGGATATATTTTAAAGATAAAGTATATACAAGCACCCCTGTGCACACACAGGAATACTAAAAGAATATACACCAATAAATTGCTAACCATTTCTGGATAACACAAATTACAATTAACTTATCATTTTAATCATTTTAAGTGTACAGTTCAGTGGCATTATTTTCACACTGTTGTGTTACCATTGCCACTATCTATCTCCAGAACTTTTTCATCATCCCAAACTGAAATCTGCACTCATCAAACAGTAACTCCCCATTTCCCCCTCCCCAAGTCCCTAGTAACCACTATTCTACCTTCCATCCTATGAATTTATCTTTTTTTTTTTTTTAACTGCTCCTTGTGGAGCAAGGCTTATCTATAGGCAATGTACCCAGAGTAACCAAATGTAACTATTCTAGGTATCTCATATAAGTGGAAGCATATAACATGTGTCCTTTGGTGTCCGGTTTATTTCAGTTAACACAATGTCTTCAAGGTTCGTCCATGGATGATTTTTGTTTATCTGTATTTTCTAAGTTTTCTATGATGCACATATATAACTTTATAAGAATATCAGGCTTTTCTCAACTTCATCTAATCTGACTTCAGAAAGTTCATAAAAAAACATCATTCACTTACTAGCAGCTAAAAGGGTATTTAAGATTTAGGTGGGAAAAAGAAGCCACAGCAGGATGAATCGAGGGGGTCTGAACAGCTTCATTTTAAGAATGTGCCTACGGCAGGTCAGAGAACATAAGCAAACTGTCTAAGATCACATAGCCCAGTACAGAACTCTCACCAATATTATTGCCAGCAACTGCTGTGTGTGTATTCTGCATAGAACCCTGTGCTGGGAATACAAAGAACCAACCTAATTATTAGAAGTTGTCAATTTAGTGGGAGATAAATAAATGAAAAAAATAAACTGAGATGAGCCTGAATTTTTGCATGAGAACTTGGAAAATTTTGGTGCCACTTCTACAAATAAAAATTAGGAGGCCAGGCCTGGTGGCTCACGCCTGTAATCTCAGCACTTTGGGAGGCTGAGACGGGTGGATTATTTGAGGTCAGGAGTTCGAGACGAGCCTGGCCAACATGGTGAAACCCTCTCTCTACTAAAAAAATACAAAAAAATGAGCTGGGTGTGGTGGCAGTCACCTGTAATCCCAGCTACTTAGAAGGCTGAAGCACGAAAATCACTTGATCCTGAACCTGGGAGCTGAAGGTTGCAGTGAGCCAAAATTGTGCCACTGCATTCCAGCCTGGGTGACAGAGCAAAACTCCATCTCAAAAAAAAAAATTAGGAGAAAGAGCCTGGTTCTATGATGAAGATGATATTCATTTTTAGACGTTGTGATACAGAATGTTTTTTCTAGACTATTCTGCCTTTAGTACATAAACATTTCATATTACATTATCAAATGGTCATATATATGGTAAAGCTTTTATTTATTTCATAGGTGACCAAATTATTGGCCTTGACCATTAGGTCCAGAAAGTAAAATTGTGTACTTTCTTTTTTTTTTTTTTTGAGATGGAGTTTCACTCTTGTTGCCCAGGCTGGAGAGCAGCAGCATGATCTCAGCTCACTGCAACCTCCGCCTCCTGGGTTCAAGTGATTCTCCTGCTTTAGCCTCCCATCTTTCTTTTTTTTAAAGAAAAAAGATGATTTATGAGCAATTAAAAAAAAAATAGGCCAGGCGTGGTTGCACACACCTGTAATCCCAGCATTTTGGGAGGCTGAGGTGGGATCACTTGAGCCCAGGATTTTGAGACCAGCCTGGGCAACATAGTGAGATGTTGTCTCTAGTAAAAACTTAAAAATTAGCTGGAGGTGTTGGTGGGCGCCTGTGGTCCCAGCTACTCGGGAAGCTGAGGTAGGAGGATCGCTTGAGCCCAGGAAGTCAAAGCTACAGTGAACCATGACTGCACTACTCCATTCCAGCCTGGGTAACAGAGTAAGAGACCCTGTGTCAAAGAAACCAAAAAGAAAAAAATAACTAGATTTTAAAAGGGAAAAAAAAAAAGAAGAAGAGAAAGAAGTATCCACAAAACAGTGAAAGGCTAGATGGTCTCTATTAGGAAGAGAACCCTATAGTCTCCAACTTGGTACCAAGAATAAACACCAAAATTGCGATTGCTGGCAATAATATTGGTGAGAGTTCTGTACCTGGCTGTGTGGCCTTAGGCAGTTTGCTTACCTTCTCTGACCTGCAGTAGGCATATTCTTAAAATGGAGCTATGCAGAGTCCCTTGAATCATCCTGCTGTGGCTCCTTTTTCTCACCTCTCTTGATACAGTAAGTGCCGTCATGTTTTTGCTATAGGGGAAATGATGTGTTTTTGTTTGTTTGTTTTTGAGATGGAGTCTCACTTTGTCACCCAGGCTGGAGTGCAGTGGTACAATCCCAGCTCAGTGCAACCTCCGCCTCCCAGGTTCAGGCGATTCTCCTGTCTCAGCCTCCAGAATAGCTGGGATTACAAGGCATTGGCCACCACGCCCAGCTAATTTTTGTATTTTTAGTAGATGTGGGGTTTCACCATGTTGGCCAGGCTGGTCTCAAACTTCTGACCTGAGGTGATCCACCCACCTTGGCCTCCCAAAGTGCTGGGATTAGCAAATGGGTTTCGAAGGTTTAGCTTATTCATTAAAATCAGTATTTAGTATGCTACAATGAGCTAGGCAGTGTATGTGTAGGCTGTGTGTGCGCGTGTGCGTGTGTGTGAAATAAAAGGTAGTATGAGTTCCATCAAGGTGCTTACAGTCTAATTTAAGGAGACAATGAACCACAAACAATTGTGCCATTAATTCAAAGAGATGATGTCAGCAAACCTAAGAATGTGGGATACATACTACTGAATGCAAAGGACACCACACACACGCATGTGCACACACACACACGCTTTTTACCTGAGTGGTTAAAATGTCACTCTGAGAGGATAGCCCTGAGCAGTCTTCAGAGACGCTTGTTTCACTCTCACACCCAGATGCTGCTTCACCTTAAATAACAAAAACAGAGGTTCAGATGTAAAAGCAGACTATAAACGCTGCAACTTGCTGTGTCTTTTTCTTCTCATTGGCAGGACTGGATTTACTTTCATGTCACACAAAATGATTAAATTCCTTGCTTTGGGACACCTGGATTTGCTTTTATAAAATGAAACCAGAAGTAAGTCCACCAGTAATTAGGATGTTAAAGCTCATTCAGTCAAAGATGACGTCCTAGCTGTGTGAAGGACTTTTTTCTATGAAAAGCACCTTAGGAGGAACATGTTTCAAGTTTAAGAAGCAGTTCCTTTAACTATACTTGGAAATTTGTAAAATGTGCTCCCCAAAAGCATAAACATTTAGCTCACTTCTATAAATAGACTGGGGCAAACACAAAAACCTGGTTCCAATACCTAAGTTTGAATCCATGCTTTGCTCTTCTTGATTATTTTCTTCCAAGCCCGTTCCTCTTTCTTCATCATCTGAAACCAATTCCTTGTCACTCAGACCAACTCCCTGGCTTTCAGACTGATGCCTCATTTGTTTGGAAGAACCAATCAAGAAAGGATCCTGGGTGTTTGTATTTGCAGTCAAGTCTTCCAATTCACTGCACTGTGAAGAAAACAAGCTAGCAGAACATTTTGTTTCCTCACTAAGGTGATGTTCCTGAGATGCCTTTGCCAATATTACCTGGTTACTGCAGTCATTTAAGCTATTCTTCAATGATAATAAATTCTCCTCTGTGTTCTTAGACAGACACTCGGTAGCAACGGTGCTATGCCTAGTAGACTGAGAAGGTATATTGTTTACTTTACCAAATAACAAGTGTTGGAAGCAGGGAAGCTCTTCATCCTCACTAGATAAGTTCTCTTCTGAGGACTCTAATTTCTTGGCCCCTCTTCGGTAACCCTGAGCCAAATGTGTATGGGTGAAAGGGCTAGGACTCCTGCTAAGCTCTCCTTTCTGGACGCTTTTGCTAAAAACAGCAGAACTTTCCTTAATGTCATTTTCAGCAAAACTAGTATCTTCCTTTATTTCACCATCATCTAACAGGTCATCAGGTGTCTCAGAACAAACCTGAGATGCATGACTACTTCCCATAGGCTGTTCTAAGTTATCTGAAATCAGATATGGAGAGAAATCTGTATTAACAGTCTGAACTACTTCTTCATATTCTTGCTTTTTTATTTCAGGATGCTTACAATTACTTCCAGGAAGACTTTGTTTATAGACCTCAGGTTGCAAAACCCCTAATCTAAGCATAGCATTCAATTTTGGCCCTCTGTTTCTACCTAGTTCTGCTTGAATGTTTTCATCACTGGAACCTATTTCATTAATACTGGAGCCCACTTCATTAGTACTGGAACCTACTTCATTAATATTGCTTGAGCTGGCTTCTTTAAAAACATTTTCTCTAATGTTATTACGGCTAATTGTGCTCACTGTACTTGGAATGTTCTCATTTCCCATTTCTCTTTCAGGTGACATTGAATGTTCCTCAAAGTTTTCCTCTAGCAGATTTTTCTTACATTTAGTTTTAACAAATGACTTGATGGGAAAAAGTGGTGGTATACGATATGGGTTTTGTAAAAGTCCATGTTTATTTGGAGTAATGAGTCCAGTTTCGTTGCCTCTGAACTGAGATGATAGACAAAACCTAGAGCCTCCTTTGATACTACATTTGGCATTATCAACTGGCTTATCTTTCTGACCAACCACAGGAAAGCCTGCAGTGATATTAACTGTCTGTACAGGCTTGATATTAGACTCATTCTTTCCTTGATTTTCTTCCTTTTGTTCACATTCAAAAGTGACTTTTGGACTTTGTTTCTTTAAGGACCCAGAGTGGGCAGAGAATGTTGCACATTCCTCTTCTGCATTTCCTGGATTTGAAAACGGAGCAAATGACTGGCGCTTTGAAACCTTGAATGTATTCTGCAAATACTGAGCATCAAGTTCACTTTCTTCCATTTCTATGCTTGTTTCCCGACTGTGGTTAACTTCATGTCCCAATGGATACTTAAAGCCTTCTGTGTCATTTCTATTATCTTTGGAACAACCATGAATTAGTCCCTTGGGGTTTTCAAATGCTGCACACTGACTCACACATTTATTTGGTTCTGTTTTTGCCTTCCCTAGAGTGCTAACTTCCAGTAACGAGATACTTTCCTGAGTGCCATAATCAGTACCAGGTACCAATGAAATACTGCTACTCTCTACAGATCTTTCAGTTTGCAAAACCCTTTCTCCACTTAACATGAGATCTTTGGGGTCTTCAGCATTATTAGACACTTTAACTGTTTCTAGTTTCTCTTCTTTTTCTTCTCTTGGAAGGCTAGGATTGACAAATTCTTTAAGTTCACTGGTATTTGAACACTTAGTAAAAGAACCAGGTGCATTTGTTAACTTCAGCTCTGGGAAAGTATCGCTGTCATGTCTTTTACTTGTCTGTTCATTTGGCTTGTTACTCTTCTTGGCTCCAGTTGCAGGTTCTTTACCTTCCATGAGTTGTAGGTTTCTGCTGTGCCTGACTGGCATTTGGTTGTACTTTTTTTTCTTTATCTCTTCACTGCTAGAACAACTATCAATTTGCAATTCAGTACAATTAGGTGGGCTTAGATTTCTACTGACTACTAGTTCAAGCGCATGAATATGCCTGGTAGAAGACTTCCTCCTCAGCCTATTCTTTTTAGGTGCTTTTGAATTGTGGATATTTAATTCGAGTTCCATATTGCTTATACTGCTGCTTATAGGTTCAGCTTTCGTTTTGAAAGCAGATTCTTTTTCGAGTGATTCTATTGGGTTAGGATTTTTCTCATTCTGAATAGAATCACCTTTTGTTTTATTCTCATGACCACTATTAGTAATATTCATCACTTGACCATTCTGCTCCGTTTGGTTAGTTCCCTGATTTATCATTTCAGGAGTCTTTTGAACTGCCAAATCTGCTTTCTTGATAAAATCCTCAGGATGAAGGCCTGATGTAGGTCTCCTTTTACGCTTTAATTTATTTGTGAGGGGACGCTCTTGTATTATCTGTGGCTCAGTAACAAATGCTCCTATAATTAGATTTTCAGTTACATGGCTTAAGTTGGGGAGGCTTGCCTTCTTCCGATAGGTTTTCCCAAATATTTTGTCTTCAATATTACTCTCTACTGATTTGGAGTGAACTCTTTCACTTTTACATATTAAAGCCTCATGAGGATCACTGGCCAGTAAGTCTATTTTCTCTGAAGAACCAGAATATTCATCTACCTCATTTAGAACGTCCAATACATCAGCTACTTTGGCATTTGATTCAGACTCCCCATCATGTGAGTCATCAGAACCTAACAGTTCATCACTTCTGGAAAACCACTCATTAACTTTCTGAATGCTGCTATTTAGTGTTATCCAAGGAACATCTTCAGTATCTCTAGGATTCTCTGAGCATGGCAGTTTCTGCTTATTCCATTCTTTTCTCTCACACAGGGGATCAGCATTCAGATCTACCTTTTTTTCTGTGCTGGGAGTCCGCCTATCATTACATGTTTCCTTACTTCCAGCCCATCTGTTATGTTGGCTCCTTGCTAAGCCAGGCTGTTTGCTTTTATTACAGAATTCAGCCTTTTCTACATTCATTCTGTCTTTAGTGAGTAATAAACTGCTGTTCTCATGCTGTAATGAGCTGGCATGAGTATTTGTGCCACATGGCTCCACATGCAAGTTTGAAACAGAACTACCCTGATACTTTTCTGGATGCCTCTCAGCTGCACGCTTCTCAGTGGTGTTCAAATCATTATTACTGGGTTGATGATGTTCAGTATTTGTTACATCCGTCTCAGAAAATTCACAAGCAGCTGAAAATATACAAAAATAACAAGGTACTCAAAAACTGAATTGTCATTAAAAAAATACATACTTCATACACCTTGGAGGTGGAAATCAACCAACTGGCTATATTAGAGAAACTAACCTCATAAACTACCAAGTATACTGAAGATGTAGCTCATACTCTTTCATTTAATTCCTATTTACCTAGATTATTTCCACTTAGGATCCATTAAATTTTTAATTTCAGAATTTTCCCTATGCAGAAACCACACCTATTTCTCTAACGTCTAAGAGTGAATTAAAAGCAGATTGGCCATCAGAAAACTGGTTCTGATGTACTCTAAAGATTACTGGCCATTAAGTCTACTTAATACTCTGTTCTATCTACAGACTTACCACTCCCTATATTTAAAAACCAGTAGGTAAAAGATGAAACACAAATACACCAATTAAAAGTAAAGGGCAGGCCAGGCACAGTGGCTCAAGCCTGTAACTGCAGCACTTTGGGAGGCTGAAGTGGGCAGACTGCTTGAGTCCAGGAGTTTGAGACCAGCCTCGGTAACATGGTGAAACCCCATCTCTATAAAACCACAAAAAATTAACCGGGTGTGGTGGCATGCGCCTGTAGTCCCAGCTACTCAGGAGGCTGAAGTGGGAGGATAGCTTGAGCCTTGGAGGTGGAGGTTGCAGTGAGCCAAGATTGCATCACTGCACTCCAGCCTGGGCAACAGAGTGAGACCCCATCTCAAAAAAAAACAAACAAACAAACAAAAAAAAAAACGAAAGGGCAACAATCAGTTACAGAAGGTCTTATTATAGGTACATTAGTCTAGTACCATTTAAATCTATCAGACCATACCACGACATTTGACAGAGAATGATACTCTAACTCTGCCAAGAGATTTTGTGGGTTGTAAAGGTCCCAAATGGTCTTCAGAATAATCTAATTACAGTACTGTATCTACCCACTCTCTTTTCAGTGCCTGTTAAGTTGGCAAACTTTGCCATTACCCTTTTTTGCAGAATCCAAACTGATTTCATCCCTGGTTCCTTGAGGGGTGATTTGTAACAATTCTTGATCTCCCACACTATAGGGAAAAGACAGAGTCCTAATAAGAAACACTAGTTACATGTATGCAGAACTGTCAAATGACCAAGATCAAACATTTTAGCTCTTTCGATTACAGAAAGCTGACCAATCTTATTTAGTTAGTGAAAGCTGCTCTCTCCTTTAGAAACTTCTAGTTGAAATGAAATGGTTGCTGGGCACGGTGGCTCAAGCCTGTAATTCCAGCACTTTGGGAGGCTGAGGCGGGTGGACCACTTGAGGTCATGAGTTCAAGACCAGCCTGGCCAACATGGTGAAACCCCATCTCTACTAAAAATACAAAAATTAGCCGGGTGTGGTGGCGCGCGCCTGTAGTCCCAGCTACTAGAGAGGCTGAGGCAGGAGTATGGCTTCAACCTGGGAGGCAGACGTTGCGGAGAGGTGAGATCACACCTCTGTACTCCAGCCTGGGCAACAGAGCAAGACTCTGTCTCAAAAAAAAAAAAAAAAAAGAGAGAAAGAAAGAAATGGAATGGTCAATTAACCGGGCGTGGTGGTGTATACCTGTAGTCCCAGCTACTCGTGAGATTGAGACAGGAGAATCGCTTGAACCAGGGAGTTGGAGATTGCAGTGAGCCGAGATGGCGCCACTACACTCCATCCTGGCAACAGGGCAAGACCCCGTCTCCAAAAAAAAAAAAAAAAAAACCTGGGTCAAGCAATAATTCCTAAGGAAGGTAGGTAACATAGTTGGGGTTGCTTGTAGTTTATTATATAACATACAGACAAAGCTTGAGAGATATGTGGAAATAAGGAACAGAGGAAAGAAAGAGTTGAAAATGAAGTCCTTGAACATTTTCATCAGTCACAATTACTGCTGTGTCAATATTACTGTATATGAGGAACTTAGAGAACAATCTGCTAGAAGCAAGCATGTGCAGAGTTCTACTGTTATCCTAAATTCCTTTGGACAGTGCTAATAACTAAATCCAACAAACAAAAAGGGTATTTCCTCCACTATAAAATGAGAGAACTAAACTAGATGATCTCTAAGGTTTCTTCCAATACCATGATTCTAGTCTGGAGAAACACCAGCCTACTTGAGGGAGGAAGGTGGGAAGAGGGAGAAATTCAGAAAGAAAGCAAACAAAAAACTGTGGGGTATGCTTAGTACCCGGATGATGAAAAAAATCTATACACCAAATCCCAAGTCGTGTGTTTACCTATATAACAAACTGCACATACATCCCTGAACCTAAAATAAAAGTTAAAATATTTTTAAAAAGAGAGAAACATCAATCCTTAATATTAACTAAATAGGAAAATACCAGCTTCATAGACAAAGGTTCTCTTTGACTCACCTGCAATAAGTTGCCTTATTAACGGTATCTTCAGAAGAATCAGATCCTAAAAAATTTCCCCCCAAAAAATAAATCAATAAAAGTTTTCTTAATTAAAAGGGTTAAAAAAATGTACTTGTTGAAAAACAGATATTCAACTAGAAATATTTACTGAGCATCTACTGTGGCAGGTACAATGCTAGTTAAGCTAGTATGTAATACAGAGAAGTGGTTAAAGGCATGGGCTTCGCCAGGCACAGTGGCTCTCACCTGTAATCCCAGCACTTGAGGAGGCCGAGATGGGTGGATTATTTGAGGTTAGGAGTTCAAGACCAGCCTGGCCAACAAAGTGAGACCCCCGTTTCTACTGAAAACAAAAACAAAAACAAAAAAAAAGCACAGGCTCTGACATCTAACTTCCTAGGTTTGAATCATGGCTCAGCCACTTACTAGGTTTAATACCTTGGAAAAATTTCATAACTTCTCTGTGCCTTAATTTTCTCATCTGTAAAATAAGTATAATAGGAACAATCTCAGAGGTCTGACAAGCATCTAATGAGTTATACAAGAAAAGCACAATAGTGCCTGGAATATAGTTAAGTGCTCCTAAATATCAACTACTATAACTATTTTTACAATGCCTGTTGTCTAGGAATTTATGATCATAAGGGGGGAAAACAGTAAGTGTTATGATAAATAGATGGTGGTGCCTGGGAGCTCAAAAGATGGCTATCCTTTTTAATTATAAATATATTCTAAAAGAAAATCCAATTTGAGAGCCCAGTTTGAATTCTGAGCTCAGCAGCTCTTTTTTTTTTTTTTTTGGAGGTCTTGCTCTGTCACCCAGGTTGGAGTGCAGTGGCATGATCATAGCTCACTACAGCCTCAAACTCCTGGGTTCAATGTATCCACTCACCTCTGCCTCCTGAGTAGCTGGGACTACAGATGCACACCACCACACCCAGCTAATTTAAAAAAGAAATTTTTTTGTAGAGATGAGGTCTTGCTATGTTGCCCAGGCTGGTCTCAAACTCCTGGCTTCAAGCAATCCTCTGCCACTGCTGAGATTACAGATGTGAGCTACTATGCTGGCCTCAACTTTTCTTTTTATAAGCTTAAAAAAATTTATTATTTTTAAAAATTATTATTTTTTTGAGATGCAGTCTCACTCTATTGCCCAGGCTGGAGTGCAGTGGTGTAGTGTTGGCTCATTGTAACCTCCGCCTCCCTGGTTCAAGCGATTCTCCTGCCTCAGCCTCCCAAGTAGCTGGGATTACAAGCATGTGCTACCACACCCAGCTAATTTTTTTTTTTTTTTGTATTTTTAGTAAAGAGGGGTTTCACCAGGTTATCCAGGCTGGTCTCGAACTCTGACCTCAGGTGATCTACCTGCCTCAGCCTCCCAAAGTATTGGGATTACAGGCATGAGCCACCGCACCGGCCAAAAATGTATTATTATTTTAAAAATAGAGACAGGGTTCCCCTATGTTGGCCAGGCTGGTCTTAAACTCGTGGACTCAACCAATCCTTCTGCCTCGGTCTTCCAAAGCGTTAGGATTACAGGCACGAGCCATCCTGCCCAGCCAAGATTCAGCTCTTTTTTTTTTTTTTTGAGATGGAGTTTCACTCTTGTTGCCTAGGCTGGAGTGCAATGGTGCGATCTTGGCTCACTGCAACCTCTGCTTCCTGGGTTCAAGCGATTCTCCTGCCTCAGCCTCCTGAGTAGCTGGGATTACAGGCATAAGCCACCACCCCGGCTAATTTTTTTTTTTTTTTTTTTAGTAGAGATGGGGTTTCTCCATGTTGGTCAGGCTGGTCTTGAACTCCCGACCTCAGGTGATCCGCCCACCTCGGCCTCCCAAAGTGCTGGGATTACAGGCGTGAGCCACTGCGCCTGGCAATTCAGCTCTTCTTAAAAGGCTTCCTCATCTAGTACAATTTATCTTGGAACTAAATACTGTAGCAATCCATCATGTTTTTTCTTATTGCTACTCTCCATCTTTCCAAAACATATTTACACATATTTAAAACCAGATATTCTTTCTTTTGCTCTCTTTTTTTTTTTTAGATGGAGTTTCGCTATTTTTGCCCAGGCTGGAGTGCAATGGTGCGATCTCGGTTCACCGCAACCTCCACCTCCCGGGTTCAAGTGATTCTCCTGCCTCAGCCTCCCGAGTAGCTGGGATTACAGTTATGTGCCACCACACCTGGCTAATTTTTTATTTTTTGGTACAGACAGAGTTTCTCCATGTTGGCTAGGCTGGTCTCGAACTCCCGACCTCAGGTGATCCACCCACTTTGGCCTCCCAAAGTGCTGGGATTACAGGTGTGAGCCACCATGCCTGGCCTCTTTTGCTCCCTTTTTAAAGTAAGATTCTTCAAGGTGGGAACTGCGTCTTTTACATTTTTTATAACTCACCATAGGGCTCATAAAATTCACTTCCCAAAGCTGCCTACCACAAATACAAATTATGACCAAGATTTTTGGCAAAACTATAAGATAAGGAATCCAGCAATTATTATTAAATACTTAAAAAACCTGAGACCCTTACCCAATTCAATGTAGACAGACGTCTTTTGAGGTTGTATCCGCTGCTTTGTCCTCAGAGTTCTCACAGTTCCAAGGTTAGAGAGTTGGACACTGAGACTGGTTTCCTGCTAAACAGTATGGTAAAGAACAGTCAAGCAATTGTTGGCCAGTTCTGTGCTTTTCCTCCTGAAGAGAAACTTGACACCATGGACAAAATAAATTGACCATCATCAGTCAGCTAACATGTATGATGCCTGGAAAAAATGCCCAGGAATTTACACACTAAAATGTCTGGGGCTGGGAGCGGTAGCTCATGCCTATAATCCCAGCACTTTGGGAGGCTGGAGCAGGACTGCTTGAGGCCAGGAGTTCAAGACCAGCATAAGCAACAGAGTGAGACCCAGTCTCTACAAAATAATAGTAGTAGTAATAATAAAATGTGTGGGATATGTGTGATTTGAATTTTTTTTTCTGTTGTCTTAAATTTTTCAAACCTGATTATGTATTATTTGTGTAATTTTTGAAGTATTAATATAGCATATTTTGAAGCTGATACTTGATATACATTCCAATCACATCTGATAACTTTTTTTTTTGTTTTGGGGGGTGTACAGAGTCCTGCTCTGTCACCCAGGCTGGAGTGCAGTGGCGCAATCTCAGCTCACTGCAACCTCCGCCTCCTAAGTTCAAGAGATTCTCCTGCCTCAGCCTCCTGAGTAGCTGGGTCTACAAGCGTGTGCAACTATGCCTGGCTAATTTGTGTGTGTGTGTGTATATATATATACATATATATGTGTGTGTGTGTGTATATATATATATAACATATATATAACATATATATATTATATATATATAACATATATATAACATATATATATGTTATATATATATAACATATATATAACATATATATATATATATATATAATATATATATATATATATATATATGTAATCCCAGCACTTTGGGATATATGTGTATATATGTTTTTTTTTTTTGAGACAGAATCTTGCTCTGTTGCCAGGCTAGAGTGCAGTGGCGTGATCTCGGCACACTGCAACCTCCACCTCCCTGGTTCAGTTGATTCTCCTGCCTCAGCCTCCCGAGTAGCTGGGACTACAGGCGTACACCACCACGCCTAGTTAATTTTTGTATTTTTAGTAGAGACAGGTTTCGCCATGTTGGCCAGGCTGGTCTCACACTCCTGACCTCAGGTGATCTGCCTGCCTCGGCCTCCCAAAGTGCTGGGATTACAGCCATGAGCCACCGTGCCTGGCCAATAACATTTTTAAAAAGGATAAATGATGACAATAAAACCCCAGCACTCCTAAGAACATTTAGTATAGGAACGAGTATTTAAAAGCCCAACATTACTTTTTTTTTCCTTCCTTTTTAGCTCTATATCTTTTGAAAAATGAATGCTGGTACTGTGAGAACTACTTTTATTTTATTTGTATTTTTTTAGACAGAGTCTTGTTCTGTTGCCCAGGCTGGAGCGTGGTGGCGTGATCTCGGTTCACTGCAACCTCTGTCTCCTGGGTTCAAGTGATCCTCCCACCTCAGCCTCCCAAGGAGCTGGGACTACATGCGCACGCCACCATGCCTGGCTAATTTTTGTATTTTTTGTAGCGATGGGGTTTCACCACATTGCCTAGGCTGGTCTTGAACTCTAGGACTCGAGATCCACCCGCCTTGGCCTCCCAAAGTGCTGGGATTACAGGCAAGAGCCACTGCGCCCAGCTAGAACAATTACTTTTTTTTCTTTTTTGAGACAGAGTCTCACTCTACGGCCCAGGCTGGAGTGCAGTGGCGCGATCTTGGCTCGCTGCAACCTCCGCGTCCTAGGTTCAAGCAATTCTTGTGCCTCCGCCTCCCGAGTAGCTGGGATTACAGGTACGTGCCACCACACCCAGCTAATTTTTGTATTTTTAGTAGAGATGGGTTTCACCATGTTGGCCAGGCTGGTCTCAAACTCCTGACCTCAAATTATCTGCCTGCCTCAGCCTCCCGAAGTGC:A	BRCA1	BRCA1:NM_007297:exon6:c.301_4216del:p.E102Yfs*2,BRCA1:NM_007298:exon6:c.442_1048del:p.Q148Yfs*2,BRCA1:NM_007294:exon7:c.442_4357del:p.E149Yfs*2,BRCA1:NM_007299:exon7:c.442_1048del:p.Q148Yfs*2,BRCA1:NM_007300:exon7:c.442_4423del:p.Q148Yfs*2	Pathogenic
	17:43078012:GGCGTGAGCCACTGCGCCCGACCGTTATTTTTCAACGAGATGGGTGTCTTGCTGTGTTGACCAGGCTGGTTTCAAACTTTTTTTTTTTTTTGAGACAGAGTCTTGCTCTGTTACCCAGGCTGGAATACAGTGGCATGATCTCGGCTCACTGCAACCTCTGCCTCCAGGTTCAAGCGATTCTCCTGCCTTAGCCTCCCAAGAAGATGGGATTATAGGTGCCCACCACCACCCCTTGGCTAATTTTTGTATTTTTTGTAGAGATGGGGTTTTACCATGTTGGCCAGGCTGGTCTTAAACTCCTGACCTCAGGTGATCCGCCAACCTTGGCCTCACAAAGTGCTGGGATTATAGGCATGAGCCACCATACCCAGCCTGGTCTAGAACTCTTAAACTCAAGTGATCCTCCTGCCTTGGCATCTCACAGTGCTGGGATTATAGGCGTGAGCCACCATGCCTGGCCAAGGCGGAAATATTTAATAAGTAAAAACAAATAGTTAAAAATTGCAAAAGTCTTCTATTCATTAAAAAGTCACTGATGACTGTAATTCATTTTGAGCTTTTATTAGAAAAGCTAAAAGCCATAAATATAGGTAGAAAATTGAAACAAAAGATTGTATTAATTAAACTGTTTTTTTAAGACACTGGGTAGCCTGGGGGGAAATAATCATTGATTTCCTGAGTTAGTCTTCAAATGCATTATTTATAGTTTCCTTTATGCTTGTCTTTTCTGGACCTGTGAGTTTCTAGGATTGTTAAGAACTCTGTTGAAAGTAAGTAGGATCTAACTATGAAGAGAGGTATCATCCTCCCCACCCCCAATACAGGGTGATAATTGATAAAGGGTAATGTGCAAGTTCCAAGGAACCATATCAAACGGAATTAACCATTGGAAAGAGTTAAAAAAGTGGCCAGGTGATGTGGCTCACGCCTACAATCCCAGCACTTTGAGAGGCCGAGGTGGACAGATCACCTGAGGTCAGGAGTTTGAGACCAGCCCGGCCAACATGGTGAAACCCTGTCTCTACTAAAAATACAAAAATTAGCTGGGCGTGGTGGCGGGTGCCTGTAATCCCAGCTACCCAGGAGGCTGAGGCGGACATTGTAATGAGCCGAAATCACACCATTGCACTCCAGCCTGGGCAACAAAAGTGAAACTTCATCTCAAACAAAAACAAAACAAAACAAAACAAAAAAAATGAAAGGCAGAGGGAAGGCTCAGATACAAACACAGCTATTAAAAAGTCATTCCTCCTTTTGGCCAGAACCACCATCTTTCAGTAATTTGCCAAAATGACGAACACAAAGGGAAAGAGGAGAGGCACCTGATATATGTTCTCTAGGCCTTTTAGAAAACATGGAGTTGTTCCTTTGGCCATGTATATGCGAATCTGTAAGAAAGGTGAAATTGTAGACATCAAGGGAACGGGTACTGTTCAAAAAGGAATGCCCCACAAGTGTTACCATGGCAAAACTGGAAAAGTCTACAACGTGACCCAGCATGCTGTTGGCATCGCTGTAAACAAGTTAAGGGCAAGATTCTTGCCAAGAGAATTAATGTGCGTATTGAGCACATTAAACACTCTAAGAGCCAAGACAGCTTCCTGAAACGCGTGAAGGAAAATGATCAGAAAAAGAAAGAAGCCAAAGAGAAAGGTACGTGGGTTCAACTGAAGCACCAGCCTGCTCCACCCAGAGAAGCACACTTTGTGAGAACCAATGGGAAGGAGCCTGAGCAGCTGGAACCTATTCCCTATGAATTCATGGCATAATAGGTGTTAAAAAAAAAAAAAAAAGACCTTTGGACTGTAAAAAAAAAGAAAAGTCATTCTATCACCAGAACATTTAGCATATAAATTCCTCTTCTTACTACAATGGGCCTCATGCAATGAAGCAAATAAGATAACTTGTTAGAAGTTAACAACTCAATAGAACCTGAAAAACAGAGCAAAACCTTTCTGCTTTTTTTTCTCCTTAATCCTTAATTCATTCTCTGAACAGCAAGCCCAACCTAAGCCTTGTGACATGATGATCTACTTGCTGGCTGGTTTAGGAAAGTCTAAATGCAGAGATCCAGAGTCCAAGTTTCAGAATATTATTGTAGTTCCTCTTAAATCATTCCCTCATCTAGATGTCTTAACATGTTACATTCTTTGTGGATAGGAAGTATGGGCCACACCAAACATTTAATAAACTTACAGACTGCCCACTGTGTGCTAAGCATTGTACAGGGTATTGTGAAGAATTAAGGAAGACACTGGAAGACAACAGATATTAAGAAATAATAAACTAGGCCAGGCACCGTAGCTCCCAAGTAGGTGGGATTACAGGCATGTGCCACCACGCCCGGCTAATTTTTTGTAGTTTTAGTAGAGATGTGGTTTCTCCATGTTGGTCAGGCTGGTCTCGAGCTCCCGACCTCAGGTGATTCGCCTGCCTTGGCCTCCCAAAGTGCTGGGGTTACAGGCGTGAGCCACCGTACCCGGCAACAATATTCTTTTTACTAGAAGTTCTGGCCAGGTGCCATGGCTCACACCTGTAACCCCAGCACTTTGGGAGGCTGAGGTGAGAGGACTGCTTGAGTCCAGGAGTTTGAGACCAACTTGGGCAACATAGGGAGACCTTGTCTCTACAAAAAATAAAAAAAAAAATTAGCTGGGTATGGTGGTGGACGCCTATAGTCCCAGCTACTTGGGAGGCTAAGGCAGGAGGATCGCTTGAGGAGGTCGAGAGGCTGCAGTGAGCTGTGATTATGCCACTGCCCTCCAGCTTGGGCAACAGAGCAAGACCCTCTCTATAAGGTGAGGCTCAGGTCGGGGAGGATGGCTCAAGATCAGGAGTTCAAGACCAGCCTAGTTAACAGTGCGTCCCTGTCTCTACTTAAAAAAAAAATTAAAGAAAAGAAAAAATTATTTTTAAAAAGTTCATTTGAGTTTCAGTTAGACTCACACCAGATTTAGGGAGAAAAAGGCTCAAAACTTATGTTGGTATTAAGTTGTGATATCCAAAACAATTCAGAAATTAAGCATTTCAGTTACAGATCTCCAGAAAAAAATAAACACACGTATATACCAAAGAGGAGATAGTAGATTTACACAGATATTCAAAGTCACACAATAATAACATTTTAAATCTTACACATTATAATTGAAAGTCTAGTCTGTGTTTAGACTGAAGATGGTGAAAGTACCCTAAAGAAGAGTATTATACTGGGGATGGGACTCTGATCTCTCATTATCTGAGAGATGAACTAAATGAAGATAGTTACAAAGAAAGCATTTAAGGAAATACATTTTGAAGCACTGCCATAGCAACAGAGTTTCTAGCTAGCTTCTTTATCCAAGAGCTACTGTTTCTTCCTGAACACAAAAATACTGCAAGGCACAACTGGGGACCAAAGCCACTGTTCTGTATAAGTAGCAGACTTGAGTTCCTAGAAAGACTCCAAGAAAGGTCTTAAAGTTCCCAGTTGGACTGTGGAACGGGGTGCTGAAGAAGGAACTTTAACACTCAGATAAGAATCACTGAGCTAGGAATGAAGTGTACTTTGGGAGTACTCACCACCCCTGCATGTTTCTAAGCAGCATCCTAGTGGGGACCCCATGCCTAGCATCTCCTATGTGTCTGTTTGTTTGCCCCTATTTAAAAATCTGCCTGATGTATTGTCTTTCCAATTAAAAACTCAAATTTCCATCTCACTTTCCTTCATTTATGCCATTATTCCTCAGCTCAGTGCTCACTTCTTATAGGAAGTCAGCTCTGATCAACTGCATCTGCCTGGTTACTCCAATGGCATCCTCTCAGAGGTCCATCTGGATTTTTTTTGATAACTGTAACATTGCTATAAAGCACTTGACTCTATTGCATAATTAGGCTTTCTGTGTTGTTCTTTTCTTTTCCTTTTGAACTAACAGGAGCTCTACATCACTAGGCTTTCTGTGGATCAAAGTGCAGTTCCTGAAGTATAGGATGTCTCTCCCTATAAATCAGAAGCACATTAAATAGGTCTTTGTGATGTGACACCAGTGTTATAAGGAATATGTCTGAGTACTTTTTCATAGCTTTCTGAAATTATGGGGTTGCCTGTCACCAATTTCTCCCATTCCACTTAGCTTCCAATAGAGCAAGAGCTATGTTGTATACCATGTATCTTCCATGGGCTCCCCATAGCATCTACTTGTTGTAGGTACTCAGATGACAACATGAATGACTGCCTTGGGTCCCTCTGACTGGTATATTAGTTGTGAGCAGGGACAAGAACCAAGGCTCCATAATTACCCATGTGCTGAGCAAGGATCATAAAATGTTGGAGCTAGGTCCTTACTCTTCAGAAGGAGATAAAGGGGAAGGAAAGAATTTTGCTTAAGATATCAGTGTTTGGCCAACAATACACACCTTTTTCTGATGTGCTTTGTTCTGGATTTCGCAGGTCCTCAAGGGCAGAAGAGTCACTTATGATGGAAGGGTAGCTGTTAGAAGGCTGGCTCCCATGCTGTTCTAACACAGCTTCTAGTTCAGCCATTTCCTGCTGGAGCTTTATCAGGTTATGTTGCATGGTATCCCTCTGCTTCAAAAACGATAAATGGCACCAAGAAAATGAAATACTTTGAGAAGCTTTCCATTAAATGAAAATATATCATACAAATTAATTTTAGCACAGGAATTGAAATCACCTAGTATGGAACTACAAGTTCTAGCTGAACACCTTTTAATCTAACCACATTCATGCAATTAATGCCCATGAAATTATTTCCAAATGATGTTAGTGAGGGAAAAAATCCTCAAATTCCCCCAAATAGACTTGATGTTATTGTGATGTCCTTTTGAAGTTGGTTATTTTCTTTTAAAGCTAGGGAGTGAAAAAATAATTAAGGCATTTAAACACTATCGATATTTAAAATTAGCATGAATCTGTTAACATTTTATTTATATGGGCACATTTCAAAGACTTGGTGTTGTGAGATTCATCAGACATTTAGGTTAGTTCATATAAAAATGTGTGATTTTTAGACTGATGTAATGTTGAAAAAAGCCCTCTATCTATGGCATTTTATAAAAATACAACAAATATAAAAATACTATCAGTAATCCTGCCTAGATTACTGGCTTGTGAGGACTCTTCCTTTTCTGGGATTCTTTGAACCTTTAGTTTCTTTTCTTTCTTTCTTTCTTTTTTTTTTTAAGTCTCCCTCTGTCACCCAGGTTGGCACCATCTCGGCTCACTGCAACCTCTTCCTCCCAGGTTCAAGCGATTCTCCCACCTCAGCCTCTCAAGTAGCTGGCATTACAGGTGCTTGCCAAGACGCCCGGCTAATTTTGGTAATTTTTGTAGAAACAGGGTTTTACTATGTTGGCCAGGCTGGTCTTGAACTCCTGACCTCAAGTGATCAGCCCGCCTCGGCCTCCCAAAGTGCTGGGATTAGAGACATGCGCCATTGTGCCTGACCTGAACCTTTAGTTTCTAACAGAAAAAGCAAAAAGCTAATTCATGAATCTATCTGTTTGCTCAGTTAATTAGACAACTATTTACTATCTATTAAGCACCAGGCGCTGTCCTAGTACTGAGGATATAGCCCTCATGGTGCTGCCATTCTAGACAGGGACATCTCATCTAGAATGTGTCCACCTAGAGATCATTAGCAAGGACCTGTGAGAGGGAAGGATCCAACAGAAAGAGCCCTGAGAAAGCCTGTAAGGATAGTTACTGTTTTTAAAATAATGAGTTCTTTTTGCTTATGGGCTCCTGTTGTTTATTGGTCCATTTCAAAGAAGAGTGTGCTAAGTCCAAGTATTTGATAAACAAAGAATTTAGGTATGTAAGGAGTTTTCCAAAATATCCTTCTTAAGAATTTATTTTATTTATTTATTTTTTTTGAGACAGTCTTGCTCTGTTGCCCCAGGCTGGAGTGCAGTGGTGCGATCTTGGCTCACTGCAACCTCCGCCTACCTGGTTCAAGCAATTCTCCCTGCCTCAGCCTCTCAAGTAGCTGGGATTACAGGCACCTGTTACCATGCCCGACTAATTTTTTTTTTTTTTTTTGAGACGGAGTCTCACTTTGTTGCCCAGGCTGGAGTGCAGTGGCGCAATCTTGGTTCACTGCAAGCTCCGCCTCCCAGGTTCAAGCCATTCTTCTGCTTCAGCCTCCTGAGTAGCTGGGATTACAGGCGCCCGCCACCATGCCCAGCTAATTTTTTGTATTTTTAGTAGAAATGGTGTTTCACCGTGTTAGCCAGGATGGTCTGGATCTCCTGACCACATGATCCTCCCGCCTCGGCCTCCCAAAGTGCTGGGATTACAGGCGTGAGCCACCACACCTGGCCTAATTTTTGTATTTTTAGTAGAGACGGGGTTTCACCATGTTGGCCAGGCTGGTCTTGAACTCCTGACCTCAGGTGATCTGCCCGCCTCGGCCTCCCAAAGTGCTGGGATTACAGACGTGAGTCACTGTGCCTGGCTTCAAAATATACATGTTTAAAAATCACTTTTAGAAGGAACAGCAATGGTTGCCAAAAAGTCCAGTGGGGGAGTAGGGCAGGAACACATTGTTTCACTCTCCGTTTCTTCTTCTGATCCTTAAAAATGACTTTGCCCTTTACTAAAAACAAGCCATCTTCTTTCTCCTGCTACACTGAGTTCACAATTTTCAGGAGGTTTTTATGACCAGAAAATGTATTCCTAGCTTCACAAAGGTTTCTACTGCTACTCTAACACTGCTTTGCTGCCAAGGTCTGCAGCAATGCCATTGCCACCACGTGGTACTCGTGAGTAGTTACATCACTGATCAAACCCTAGCCAAAGTCTTGCCTCAGTCAACCTGGAATGAAAGCACATAGATATCTGACCAAAATGCTTCACAGGCTGTATTAGTCACTACTGTCACAACCATCACATCTAACCTCTACGTGGCCATTACATAAATCAGAAAAAGTAGTGGGGTAATTATTAATAGATAACTTTCCTTTGGGTTTCCCAAAGGAATTATTTTTTATAACTTAGACAAATTCCCCAGCAGGTAAGTGGCCAAATACATTAGGGAGAATAAAACCAATAGGTTTCTAAGACTTCTTGATTCTAATTCTGAAGTGCTCCTTCAATTAGCTCTAGCCTTCTACTTCTACTATGCTGCTCTGATCTCTACTTTTAATACAGCTACATTACTGTAGAAGTTCCCTAAAAGCCTTGTTTATCATGTCTTTTTCTTCCATAAAGACCCTTAGTGCTCCATCCTGGCCATCACAGTGAAACACTGGCTGAGGCAGAAGAATCACTTGAACCCAGGTGGCGGAAGTGCAGTGAGCTGAGATCGTGCCACGGCACTCCAGCCTGGGCAACAGAGCAAAACTCTGTCTCAAAAAAAAAAAGAAAAGAAAAAAACCCTTAGTGGTATACCACTGCTGATTTATACTTTTTGAACACTATATAATTGTTAGTCATTACTGCCATTAGGATAAAATTCCTCAACATAGCATTCAAAAGGCCCTTTATACCCTGGTATTATCTCTCATTTCTCCCAACACCCCTCACACAAGTTGTTTTCCTATAACACATGACAACTTTACGTTTCCTGGGAATTCCATGACTCTGTACCTTTACCTTACTTGCTGCCACTCCTCTTTTTCCACTTGGAAAAATTCTCATCTTTCAAGGCCTAGTTTGAATGTCTCCTTAAGTCCCCACCAGGAGGAGTTGTGAAATATGAGAAGTAAGGGCAAGTGGGCAGAATGTGGCTAATTCTAATAAGACTCCTGAAATGTGCAGCAGAGCAGCCGGAACTGGTCTGGAGGGAAGCAGAGTGTATATCTGACCCTTGTTTGTTCACATTCATTACATATAAATATATATATAAAACCTTCCCATAAAACATGTGTATTTAATGAGTTAAAACTATTTCTAATGTTCCTACTACTACATAATAAGCCTAATCCAGATACAAGCTGAAGTCTTAGCACAAATAGTGGCTTTATCATGCTAGTTTTGTCGACATGTTGTGAATATTTTCAAATATACAGAAAACTTGAAGCAACTTTGCAATGAGTGTTTATATATCTACTACTTAGAATCTATAATTAACATTTCCTATATTTATTTTATCACATACATACACACACACACACACACACACACACACACACACACACAGAAGTCCCCACCAATAATCCATCTCCTATCGGGAACAGATGATCTCTCACTACTTGATTTACATTGCTAATGCATTAGTATACCCAAATGGAACACATGACCTTGATAGGAGGAAGCTTCCCTTAATCATATTTGTCTCCCTAATGCCTAGCAGACAGTAAGCACTCAGCAAGTGTTTATTAATGAGAAGATAAATTAATAAATAAGTATAGTTAATCAGTCTTCTGTAAAAACAAACAAAAACCCAGATATCAATGATACCAAATTAGGAATTCTCTATCATCTATATACTTTTTCTCGGTTCAGTACAAAAAGGGAAAAAAAAATCCCACTTCAATAGTTTTTCCTGCCTGTGCTACTTTAGACGTAAGACAGCCTGAAATCTGACTTCAACGGTTTTGGGTAGATGCTTAGTAAAAACACGTTGCAAAATGAATCCTGAACAAATAGACACATCTCTGGGAATAAGATTAGAAATACAGAAAAACAAGGACATTGTATATTGAATGTCAAATATAATACAGTATGGCTAAGGCAGATGTAATCAGAAATTGCAACCTTAAACTTTAAAACACAATGGACAGAATTAGATGATGGGTATATTGACAGAGTCCCAAACCCACATTCAAAAAGGATCATAGGAATTGCAAAGAGAGAAAAGGCCTCCTAAATCTTTTCATCAATTTAGTTGCCATGGCAATCCTGAAGAAGTGGAGAATACTGGTGACAGCTCAGATACAGAGTGGGGAGTCATCTCAAAGGTTTCTTGACAACTCCAAGGGGCTTCAGGTCTAGAGGGATTTGCTCTGTACAGAGAATGGGCAGTAGAAGATAAGCCTTCTCTAATTGTAGTTCTCATAGCAATGCAAGATTTAGATTTTAAAACTGGATATCACCCAGTGTTGGCAAGGTACAGGAAAATGGGAACTATCATATACCACAGGGGCTGGAAGAGCATAAACTGGTTTAATCTTTCTAAAAAACAATTTAGTAACATGTATCAAACACCAAAATCCTAGTCCCAGTAATTTAGACTAAGGAAATAATCAGGGATGTAGGCAAATATTTAGCTATCAGGATGCCACTATAGTGATGTACATAATAGCAAACTGTGCCTCTTACCCTGAAACCTCCAACATTCAGCAATAGGTCAAATAAATCATGATACACTGGAAAGATAGAATCCCATATAGTAATTAAAAATGAAGTCACTTAAGAATTTTAACGACCCAGGCTGAGTGCGGTGGCTCACGCCTGTAACCCCAGCACTTTGGGAGGCCGAGGTGGGTGGATCACTTGAGGCCAGGAGTTTGAGACCAGCCTGGTCAACATGGAGAAACCCTGTCTCTACTAAAAATACAAAGTTAGCTGGGCATGGTGGCACATGCCTGTAATCCCAGCTACTCGGGAGGCTGAGGCAGGAGAATCGCATGAACCCGGGAGGCAGAGGATGCGGTGAGCCAAGGTCACACCACTGCACTCCAGCCTGGGCAACAAGAGTGAAACTCCATCTCAGAAAAAAAAAAAAAAAAAGAAAAAAGAATTTTAATGATCCAGTAAAAGCTAGATTATAATGCACAGAATTATCTGGATTTCTTGTTTTTGAGACAGGGTCTCACCATATCACCCAGGATGGAGTGCAGTGGCACCATCATGGCTCACCACGGCCTCAACTTGCTGGGATCAAGCAATCCTACCCCAGCCACTCAAGTAGCTGAGACTACAGGTGTGCACCACTAAGCCTCACTAATTTTTTTTTTTTTCCCAGACAGGGGTTGCCCAGAACAGAGTGCAGTAGCGTGATCACAACTCACTGCAGCCTTGACCTCCGGGGCTCAGGCAATCTTCCTGCCTCACCCTCCCAAAGTGCTGGGATTACAGGTGTAAGCCACTGTGCCTAGCTTCCTGGATATATTTTAAAGATAAAGTATATACAAGCACCCCTGTGCACACACAGGAATACTAAAAGAATATACACCAATAAATTGCTAACCATTTCTGGATAACACAAATTACAATTAACTTATCATTTTAATCATTTTAAGTGTACAGTTCAGTGGCATTATTTTCACACTGTTGTGTTACCATTGCCACTATCTATCTCCAGAACTTTTTCATCATCCCAAACTGAAATCTGCACTCATCAAACAGTAACTCCCCATTTCCCCCTCCCCAAGTCCCTAGTAACCACTATTCTACCTTCCATCCTATGAATTTATCTTTTTTTTTTTTTTAACTGCTCCTTGTGGAGCAAGGCTTATCTATAGGCAATGTACCCAGAGTAACCAAATGTAACTATTCTAGGTATCTCATATAAGTGGAAGCATATAACATGTGTCCTTTGGTGTCCGGTTTATTTCAGTTAACACAATGTCTTCAAGGTTCGTCCATGGATGATTTTTGTTTATCTGTATTTTCTAAGTTTTCTATGATGCACATATATAACTTTATAAGAATATCAGGCTTTTCTCAACTTCATCTAATCTGACTTCAGAAAGTTCATAAAAAAACATCATTCACTTACTAGCAGCTAAAAGGGTATTTAAGATTTAGGTGGGAAAAAGAAGCCACAGCAGGATGAATCGAGGGGGTCTGAACAGCTTCATTTTAAGAATGTGCCTACGGCAGGTCAGAGAACATAAGCAAACTGTCTAAGATCACATAGCCCAGTACAGAACTCTCACCAATATTATTGCCAGCAACTGCTGTGTGTGTATTCTGCATAGAACCCTGTGCTGGGAATACAAAGAACCAACCTAATTATTAGAAGTTGTCAATTTAGTGGGAGATAAATAAATGAAAAAAATAAACTGAGATGAGCCTGAATTTTTGCATGAGAACTTGGAAAATTTTGGTGCCACTTCTACAAATAAAAATTAGGAGGCCAGGCCTGGTGGCTCACGCCTGTAATCTCAGCACTTTGGGAGGCTGAGACGGGTGGATTATTTGAGGTCAGGAGTTCGAGACGAGCCTGGCCAACATGGTGAAACCCTCTCTCTACTAAAAAAATACAAAAAAATGAGCTGGGTGTGGTGGCAGTCACCTGTAATCCCAGCTACTTAGAAGGCTGAAGCACGAAAATCACTTGATCCTGAACCTGGGAGCTGAAGGTTGCAGTGAGCCAAAATTGTGCCACTGCATTCCAGCCTGGGTGACAGAGCAAAACTCCATCTCAAAAAAAAAAATTAGGAGAAAGAGCCTGGTTCTATGATGAAGATGATATTCATTTTTAGACGTTGTGATACAGAATGTTTTTTCTAGACTATTCTGCCTTTAGTACATAAACATTTCATATTACATTATCAAATGGTCATATATATGGTAAAGCTTTTATTTATTTCATAGGTGACCAAATTATTGGCCTTGACCATTAGGTCCAGAAAGTAAAATTGTGTACTTTCTTTTTTTTTTTTTTTGAGATGGAGTTTCACTCTTGTTGCCCAGGCTGGAGAGCAGCAGCATGATCTCAGCTCACTGCAACCTCCGCCTCCTGGGTTCAAGTGATTCTCCTGCTTTAGCCTCCCATCTTTCTTTTTTTTAAAGAAAAAAGATGATTTATGAGCAATTAAAAAAAAAATAGGCCAGGCGTGGTTGCACACACCTGTAATCCCAGCATTTTGGGAGGCTGAGGTGGGATCACTTGAGCCCAGGATTTTGAGACCAGCCTGGGCAACATAGTGAGATGTTGTCTCTAGTAAAAACTTAAAAATTAGCTGGAGGTGTTGGTGGGCGCCTGTGGTCCCAGCTACTCGGGAAGCTGAGGTAGGAGGATCGCTTGAGCCCAGGAAGTCAAAGCTACAGTGAACCATGACTGCACTACTCCATTCCAGCCTGGGTAACAGAGTAAGAGACCCTGTGTCAAAGAAACCAAAAAGAAAAAAATAACTAGATTTTAAAAGGGAAAAAAAAAAAGAAGAAGAGAAAGAAGTATCCACAAAACAGTGAAAGGCTAGATGGTCTCTATTAGGAAGAGAACCCTATAGTCTCCAACTTGGTACCAAGAATAAACACCAAAATTGCGATTGCTGGCAATAATATTGGTGAGAGTTCTGTACCTGGCTGTGTGGCCTTAGGCAGTTTGCTTACCTTCTCTGACCTGCAGTAGGCATATTCTTAAAATGGAGCTATGCAGAGTCCCTTGAATCATCCTGCTGTGGCTCCTTTTTCTCACCTCTCTTGATACAGTAAGTGCCGTCATGTTTTTGCTATAGGGGAAATGATGTGTTTTTGTTTGTTTGTTTTTGAGATGGAGTCTCACTTTGTCACCCAGGCTGGAGTGCAGTGGTACAATCCCAGCTCAGTGCAACCTCCGCCTCCCAGGTTCAGGCGATTCTCCTGTCTCAGCCTCCAGAATAGCTGGGATTACAAGGCATTGGCCACCACGCCCAGCTAATTTTTGTATTTTTAGTAGATGTGGGGTTTCACCATGTTGGCCAGGCTGGTCTCAAACTTCTGACCTGAGGTGATCCACCCACCTTGGCCTCCCAAAGTGCTGGGATTAGCAAATGGGTTTCGAAGGTTTAGCTTATTCATTAAAATCAGTATTTAGTATGCTACAATGAGCTAGGCAGTGTATGTGTAGGCTGTGTGTGCGCGTGTGCGTGTGTGTGAAATAAAAGGTAGTATGAGTTCCATCAAGGTGCTTACAGTCTAATTTAAGGAGACAATGAACCACAAACAATTGTGCCATTAATTCAAAGAGATGATGTCAGCAAACCTAAGAATGTGGGATACATACTACTGAATGCAAAGGACACCACACACACGCATGTGCACACACACACACGCTTTTTACCTGAGTGGTTAAAATGTCACTCTGAGAGGATAGCCCTGAGCAGTCTTCAGAGACGCTTGTTTCACTCTCACACCCAGATGCTGCTTCACCTTAAATAACAAAAACAGAGGTTCAGATGTAAAAGCAGACTATAAACGCTGCAACTTGCTGTGTCTTTTTCTTCTCATTGGCAGGACTGGATTTACTTTCATGTCACACAAAATGATTAAATTCCTTGCTTTGGGACACCTGGATTTGCTTTTATAAAATGAAACCAGAAGTAAGTCCACCAGTAATTAGGATGTTAAAGCTCATTCAGTCAAAGATGACGTCCTAGCTGTGTGAAGGACTTTTTTCTATGAAAAGCACCTTAGGAGGAACATGTTTCAAGTTTAAGAAGCAGTTCCTTTAACTATACTTGGAAATTTGTAAAATGTGCTCCCCAAAAGCATAAACATTTAGCTCACTTCTATAAATAGACTGGGGCAAACACAAAAACCTGGTTCCAATACCTAAGTTTGAATCCATGCTTTGCTCTTCTTGATTATTTTCTTCCAAGCCCGTTCCTCTTTCTTCATCATCTGAAACCAATTCCTTGTCACTCAGACCAACTCCCTGGCTTTCAGACTGATGCCTCATTTGTTTGGAAGAACCAATCAAGAAAGGATCCTGGGTGTTTGTATTTGCAGTCAAGTCTTCCAATTCACTGCACTGTGAAGAAAACAAGCTAGCAGAACATTTTGTTTCCTCACTAAGGTGATGTTCCTGAGATGCCTTTGCCAATATTACCTGGTTACTGCAGTCATTTAAGCTATTCTTCAATGATAATAAATTCTCCTCTGTGTTCTTAGACAGACACTCGGTAGCAACGGTGCTATGCCTAGTAGACTGAGAAGGTATATTGTTTACTTTACCAAATAACAAGTGTTGGAAGCAGGGAAGCTCTTCATCCTCACTAGATAAGTTCTCTTCTGAGGACTCTAATTTCTTGGCCCCTCTTCGGTAACCCTGAGCCAAATGTGTATGGGTGAAAGGGCTAGGACTCCTGCTAAGCTCTCCTTTCTGGACGCTTTTGCTAAAAACAGCAGAACTTTCCTTAATGTCATTTTCAGCAAAACTAGTATCTTCCTTTATTTCACCATCATCTAACAGGTCATCAGGTGTCTCAGAACAAACCTGAGATGCATGACTACTTCCCATAGGCTGTTCTAAGTTATCTGAAATCAGATATGGAGAGAAATCTGTATTAACAGTCTGAACTACTTCTTCATATTCTTGCTTTTTTATTTCAGGATGCTTACAATTACTTCCAGGAAGACTTTGTTTATAGACCTCAGGTTGCAAAACCCCTAATCTAAGCATAGCATTCAATTTTGGCCCTCTGTTTCTACCTAGTTCTGCTTGAATGTTTTCATCACTGGAACCTATTTCATTAATACTGGAGCCCACTTCATTAGTACTGGAACCTACTTCATTAATATTGCTTGAGCTGGCTTCTTTAAAAACATTTTCTCTAATGTTATTACGGCTAATTGTGCTCACTGTACTTGGAATGTTCTCATTTCCCATTTCTCTTTCAGGTGACATTGAATGTTCCTCAAAGTTTTCCTCTAGCAGATTTTTCTTACATTTAGTTTTAACAAATGACTTGATGGGAAAAAGTGGTGGTATACGATATGGGTTTTGTAAAAGTCCATGTTTATTTGGAGTAATGAGTCCAGTTTCGTTGCCTCTGAACTGAGATGATAGACAAAACCTAGAGCCTCCTTTGATACTACATTTGGCATTATCAACTGGCTTATCTTTCTGACCAACCACAGGAAAGCCTGCAGTGATATTAACTGTCTGTACAGGCTTGATATTAGACTCATTCTTTCCTTGATTTTCTTCCTTTTGTTCACATTCAAAAGTGACTTTTGGACTTTGTTTCTTTAAGGACCCAGAGTGGGCAGAGAATGTTGCACATTCCTCTTCTGCATTTCCTGGATTTGAAAACGGAGCAAATGACTGGCGCTTTGAAACCTTGAATGTATTCTGCAAATACTGAGCATCAAGTTCACTTTCTTCCATTTCTATGCTTGTTTCCCGACTGTGGTTAACTTCATGTCCCAATGGATACTTAAAGCCTTCTGTGTCATTTCTATTATCTTTGGAACAACCATGAATTAGTCCCTTGGGGTTTTCAAATGCTGCACACTGACTCACACATTTATTTGGTTCTGTTTTTGCCTTCCCTAGAGTGCTAACTTCCAGTAACGAGATACTTTCCTGAGTGCCATAATCAGTACCAGGTACCAATGAAATACTGCTACTCTCTACAGATCTTTCAGTTTGCAAAACCCTTTCTCCACTTAACATGAGATCTTTGGGGTCTTCAGCATTATTAGACACTTTAACTGTTTCTAGTTTCTCTTCTTTTTCTTCTCTTGGAAGGCTAGGATTGACAAATTCTTTAAGTTCACTGGTATTTGAACACTTAGTAAAAGAACCAGGTGCATTTGTTAACTTCAGCTCTGGGAAAGTATCGCTGTCATGTCTTTTACTTGTCTGTTCATTTGGCTTGTTACTCTTCTTGGCTCCAGTTGCAGGTTCTTTACCTTCCATGAGTTGTAGGTTTCTGCTGTGCCTGACTGGCATTTGGTTGTACTTTTTTTTCTTTATCTCTTCACTGCTAGAACAACTATCAATTTGCAATTCAGTACAATTAGGTGGGCTTAGATTTCTACTGACTACTAGTTCAAGCGCATGAATATGCCTGGTAGAAGACTTCCTCCTCAGCCTATTCTTTTTAGGTGCTTTTGAATTGTGGATATTTAATTCGAGTTCCATATTGCTTATACTGCTGCTTATAGGTTCAGCTTTCGTTTTGAAAGCAGATTCTTTTTCGAGTGATTCTATTGGGTTAGGATTTTTCTCATTCTGAATAGAATCACCTTTTGTTTTATTCTCATGACCACTATTAGTAATATTCATCACTTGACCATTCTGCTCCGTTTGGTTAGTTCCCTGATTTATCATTTCAGGAGTCTTTTGAACTGCCAAATCTGCTTTCTTGATAAAATCCTCAGGATGAAGGCCTGATGTAGGTCTCCTTTTACGCTTTAATTTATTTGTGAGGGGACGCTCTTGTATTATCTGTGGCTCAGTAACAAATGCTCCTATAATTAGATTTTCAGTTACATGGCTTAAGTTGGGGAGGCTTGCCTTCTTCCGATAGGTTTTCCCAAATATTTTGTCTTCAATATTACTCTCTACTGATTTGGAGTGAACTCTTTCACTTTTACATATTAAAGCCTCATGAGGATCACTGGCCAGTAAGTCTATTTTCTCTGAAGAACCAGAATATTCATCTACCTCATTTAGAACGTCCAATACATCAGCTACTTTGGCATTTGATTCAGACTCCCCATCATGTGAGTCATCAGAACCTAACAGTTCATCACTTCTGGAAAACCACTCATTAACTTTCTGAATGCTGCTATTTAGTGTTATCCAAGGAACATCTTCAGTATCTCTAGGATTCTCTGAGCATGGCAGTTTCTGCTTATTCCATTCTTTTCTCTCACACAGGGGATCAGCATTCAGATCTACCTTTTTTTCTGTGCTGGGAGTCCGCCTATCATTACATGTTTCCTTACTTCCAGCCCATCTGTTATGTTGGCTCCTTGCTAAGCCAGGCTGTTTGCTTTTATTACAGAATTCAGCCTTTTCTACATTCATTCTGTCTTTAGTGAGTAATAAACTGCTGTTCTCATGCTGTAATGAGCTGGCATGAGTATTTGTGCCACATGGCTCCACATGCAAGTTTGAAACAGAACTACCCTGATACTTTTCTGGATGCCTCTCAGCTGCACGCTTCTCAGTGGTGTTCAAATCATTATTACTGGGTTGATGATGTTCAGTATTTGTTACATCCGTCTCAGAAAATTCACAAGCAGCTGAAAATATACAAAAATAACAAGGTACTCAAAAACTGAATTGTCATTAAAAAAATACATACTTCATACACCTTGGAGGTGGAAATCAACCAACTGGCTATATTAGAGAAACTAACCTCATAAACTACCAAGTATACTGAAGATGTAGCTCATACTCTTTCATTTAATTCCTATTTACCTAGATTATTTCCACTTAGGATCCATTAAATTTTTAATTTCAGAATTTTCCCTATGCAGAAACCACACCTATTTCTCTAACGTCTAAGAGTGAATTAAAAGCAGATTGGCCATCAGAAAACTGGTTCTGATGTACTCTAAAGATTACTGGCCATTAAGTCTACTTAATACTCTGTTCTATCTACAGACTTACCACTCCCTATATTTAAAAACCAGTAGGTAAAAGATGAAACACAAATACACCAATTAAAAGTAAAGGGCAGGCCAGGCACAGTGGCTCAAGCCTGTAACTGCAGCACTTTGGGAGGCTGAAGTGGGCAGACTGCTTGAGTCCAGGAGTTTGAGACCAGCCTCGGTAACATGGTGAAACCCCATCTCTATAAAACCACAAAAAATTAACCGGGTGTGGTGGCATGCGCCTGTAGTCCCAGCTACTCAGGAGGCTGAAGTGGGAGGATAGCTTGAGCCTTGGAGGTGGAGGTTGCAGTGAGCCAAGATTGCATCACTGCACTCCAGCCTGGGCAACAGAGTGAGACCCCATCTCAAAAAAAAACAAACAAACAAACAAAAAAAAAAACGAAAGGGCAACAATCAGTTACAGAAGGTCTTATTATAGGTACATTAGTCTAGTACCATTTAAATCTATCAGACCATACCACGACATTTGACAGAGAATGATACTCTAACTCTGCCAAGAGATTTTGTGGGTTGTAAAGGTCCCAAATGGTCTTCAGAATAATCTAATTACAGTACTGTATCTACCCACTCTCTTTTCAGTGCCTGTTAAGTTGGCAAACTTTGCCATTACCCTTTTTTGCAGAATCCAAACTGATTTCATCCCTGGTTCCTTGAGGGGTGATTTGTAACAATTCTTGATCTCCCACACTATAGGGAAAAGACAGAGTCCTAATAAGAAACACTAGTTACATGTATGCAGAACTGTCAAATGACCAAGATCAAACATTTTAGCTCTTTCGATTACAGAAAGCTGACCAATCTTATTTAGTTAGTGAAAGCTGCTCTCTCCTTTAGAAACTTCTAGTTGAAATGAAATGGTTGCTGGGCACGGTGGCTCAAGCCTGTAATTCCAGCACTTTGGGAGGCTGAGGCGGGTGGACCACTTGAGGTCATGAGTTCAAGACCAGCCTGGCCAACATGGTGAAACCCCATCTCTACTAAAAATACAAAAATTAGCCGGGTGTGGTGGCGCGCGCCTGTAGTCCCAGCTACTAGAGAGGCTGAGGCAGGAGTATGGCTTCAACCTGGGAGGCAGACGTTGCGGAGAGGTGAGATCACACCTCTGTACTCCAGCCTGGGCAACAGAGCAAGACTCTGTCTCAAAAAAAAAAAAAAAAAAGAGAGAAAGAAAGAAATGGAATGGTCAATTAACCGGGCGTGGTGGTGTATACCTGTAGTCCCAGCTACTCGTGAGATTGAGACAGGAGAATCGCTTGAACCAGGGAGTTGGAGATTGCAGTGAGCCGAGATGGCGCCACTACACTCCATCCTGGCAACAGGGCAAGACCCCGTCTCCAAAAAAAAAAAAAAAAAAACCTGGGTCAAGCAATAATTCCTAAGGAAGGTAGGTAACATAGTTGGGGTTGCTTGTAGTTTATTATATAACATACAGACAAAGCTTGAGAGATATGTGGAAATAAGGAACAGAGGAAAGAAAGAGTTGAAAATGAAGTCCTTGAACATTTTCATCAGTCACAATTACTGCTGTGTCAATATTACTGTATATGAGGAACTTAGAGAACAATCTGCTAGAAGCAAGCATGTGCAGAGTTCTACTGTTATCCTAAATTCCTTTGGACAGTGCTAATAACTAAATCCAACAAACAAAAAGGGTATTTCCTCCACTATAAAATGAGAGAACTAAACTAGATGATCTCTAAGGTTTCTTCCAATACCATGATTCTAGTCTGGAGAAACACCAGCCTACTTGAGGGAGGAAGGTGGGAAGAGGGAGAAATTCAGAAAGAAAGCAAACAAAAAACTGTGGGGTATGCTTAGTACCCGGATGATGAAAAAAATCTATACACCAAATCCCAAGTCGTGTGTTTACCTATATAACAAACTGCACATACATCCCTGAACCTAAAATAAAAGTTAAAATATTTTTAAAAAGAGAGAAACATCAATCCTTAATATTAACTAAATAGGAAAATACCAGCTTCATAGACAAAGGTTCTCTTTGACTCACCTGCAATAAGTTGCCTTATTAACGGTATCTTCAGAAGAATCAGATCCTAAAAAATTTCCCCCCAAAAAATAAATCAATAAAAGTTTTCTTAATTAAAAGGGTTAAAAAAATGTACTTGTTGAAAAACAGATATTCAACTAGAAATATTTACTGAGCATCTACTGTGGCAGGTACAATGCTAGTTAAGCTAGTATGTAATACAGAGAAGTGGTTAAAGGCATGGGCTTCGCCAGGCACAGTGGCTCTCACCTGTAATCCCAGCACTTGAGGAGGCCGAGATGGGTGGATTATTTGAGGTTAGGAGTTCAAGACCAGCCTGGCCAACAAAGTGAGACCCCCGTTTCTACTGAAAACAAAAACAAAAACAAAAAAAAAGCACAGGCTCTGACATCTAACTTCCTAGGTTTGAATCATGGCTCAGCCACTTACTAGGTTTAATACCTTGGAAAAATTTCATAACTTCTCTGTGCCTTAATTTTCTCATCTGTAAAATAAGTATAATAGGAACAATCTCAGAGGTCTGACAAGCATCTAATGAGTTATACAAGAAAAGCACAATAGTGCCTGGAATATAGTTAAGTGCTCCTAAATATCAACTACTATAACTATTTTTACAATGCCTGTTGTCTAGGAATTTATGATCATAAGGGGGGAAAACAGTAAGTGTTATGATAAATAGATGGTGGTGCCTGGGAGCTCAAAAGATGGCTATCCTTTTTAATTATAAATATATTCTAAAAGAAAATCCAATTTGAGAGCCCAGTTTGAATTCTGAGCTCAGCAGCTCTTTTTTTTTTTTTTTTGGAGGTCTTGCTCTGTCACCCAGGTTGGAGTGCAGTGGCATGATCATAGCTCACTACAGCCTCAAACTCCTGGGTTCAATGTATCCACTCACCTCTGCCTCCTGAGTAGCTGGGACTACAGATGCACACCACCACACCCAGCTAATTTAAAAAAGAAATTTTTTTGTAGAGATGAGGTCTTGCTATGTTGCCCAGGCTGGTCTCAAACTCCTGGCTTCAAGCAATCCTCTGCCACTGCTGAGATTACAGATGTGAGCTACTATGCTGGCCTCAACTTTTCTTTTTATAAGCTTAAAAAAATTTATTATTTTTAAAAATTATTATTTTTTTGAGATGCAGTCTCACTCTATTGCCCAGGCTGGAGTGCAGTGGTGTAGTGTTGGCTCATTGTAACCTCCGCCTCCCTGGTTCAAGCGATTCTCCTGCCTCAGCCTCCCAAGTAGCTGGGATTACAAGCATGTGCTACCACACCCAGCTAATTTTTTTTTTTTTTTGTATTTTTAGTAAAGAGGGGTTTCACCAGGTTATCCAGGCTGGTCTCGAACTCTGACCTCAGGTGATCTACCTGCCTCAGCCTCCCAAAGTATTGGGATTACAGGCATGAGCCACCGCACCGGCCAAAAATGTATTATTATTTTAAAAATAGAGACAGGGTTCCCCTATGTTGGCCAGGCTGGTCTTAAACTCGTGGACTCAACCAATCCTTCTGCCTCGGTCTTCCAAAGCGTTAGGATTACAGGCACGAGCCATCCTGCCCAGCCAAGATTCAGCTCTTTTTTTTTTTTTTTGAGATGGAGTTTCACTCTTGTTGCCTAGGCTGGAGTGCAATGGTGCGATCTTGGCTCACTGCAACCTCTGCTTCCTGGGTTCAAGCGATTCTCCTGCCTCAGCCTCCTGAGTAGCTGGGATTACAGGCATAAGCCACCACCCCGGCTAATTTTTTTTTTTTTTTTTTTAGTAGAGATGGGGTTTCTCCATGTTGGTCAGGCTGGTCTTGAACTCCCGACCTCAGGTGATCCGCCCACCTCGGCCTCCCAAAGTGCTGGGATTACAGGCGTGAGCCACTGCGCCTGGCAATTCAGCTCTTCTTAAAAGGCTTCCTCATCTAGTACAATTTATCTTGGAACTAAATACTGTAGCAATCCATCATGTTTTTTCTTATTGCTACTCTCCATCTTTCCAAAACATATTTACACATATTTAAAACCAGATATTCTTTCTTTTGCTCTCTTTTTTTTTTTTAGATGGAGTTTCGCTATTTTTGCCCAGGCTGGAGTGCAATGGTGCGATCTCGGTTCACCGCAACCTCCACCTCCCGGGTTCAAGTGATTCTCCTGCCTCAGCCTCCCGAGTAGCTGGGATTACAGTTATGTGCCACCACACCTGGCTAATTTTTTATTTTTTGGTACAGACAGAGTTTCTCCATGTTGGCTAGGCTGGTCTCGAACTCCCGACCTCAGGTGATCCACCCACTTTGGCCTCCCAAAGTGCTGGGATTACAGGTGTGAGCCACCATGCCTGGCCTCTTTTGCTCCCTTTTTAAAGTAAGATTCTTCAAGGTGGGAACTGCGTCTTTTACATTTTTTATAACTCACCATAGGGCTCATAAAATTCACTTCCCAAAGCTGCCTACCACAAATACAAATTATGACCAAGATTTTTGGCAAAACTATAAGATAAGGAATCCAGCAATTATTATTAAATACTTAAAAAACCTGAGACCCTTACCCAATTCAATGTAGACAGACGTCTTTTGAGGTTGTATCCGCTGCTTTGTCCTCAGAGTTCTCACAGTTCCAAGGTTAGAGAGTTGGACACTGAGACTGGTTTCCTGCTAAACAGTATGGTAAAGAACAGTCAAGCAATTGTTGGCCAGTTCTGTGCTTTTCCTCCTGAAGAGAAACTTGACACCATGGACAAAATAAATTGACCATCATCAGTCAGCTAACATGTATGATGCCTGGAAAAAATGCCCAGGAATTTACACACTAAAATGTCTGGGGCTGGGAGCGGTAGCTCATGCCTATAATCCCAGCACTTTGGGAGGCTGGAGCAGGACTGCTTGAGGCCAGGAGTTCAAGACCAGCATAAGCAACAGAGTGAGACCCAGTCTCTACAAAATAATAGTAGTAGTAATAATAAAATGTGTGGGATATGTGTGATTTGAATTTTTTTTTCTGTTGTCTTAAATTTTTCAAACCTGATTATGTATTATTTGTGTAATTTTTGAAGTATTAATATAGCATATTTTGAAGCTGATACTTGATATACATTCCAATCACATCTGATAACTTTTTTTTTTGTTTTGGGGGGTGTACAGAGTCCTGCTCTGTCACCCAGGCTGGAGTGCAGTGGCGCAATCTCAGCTCACTGCAACCTCCGCCTCCTAAGTTCAAGAGATTCTCCTGCCTCAGCCTCCTGAGTAGCTGGGTCTACAAGCGTGTGCAACTATGCCTGGCTAATTTGTGTGTGTGTGTGTATATATATATACATATATATGTGTGTGTGTGTGTATATATATATATAACATATATATAACATATATATATTATATATATATAACATATATATAACATATATATATGTTATATATATATAACATATATATAACATATATATATATATATATATAATATATATATATATATATATATATGTAATCCCAGCACTTTGGGATATATGTGTATATATGTTTTTTTTTTTTGAGACAGAATCTTGCTCTGTTGCCAGGCTAGAGTGCAGTGGCGTGATCTCGGCACACTGCAACCTCCACCTCCCTGGTTCAGTTGATTCTCCTGCCTCAGCCTCCCGAGTAGCTGGGACTACAGGCGTACACCACCACGCCTAGTTAATTTTTGTATTTTTAGTAGAGACAGGTTTCGCCATGTTGGCCAGGCTGGTCTCACACTCCTGACCTCAGGTGATCTGCCTGCCTCGGCCTCCCAAAGTGCTGGGATTACAGCCATGAGCCACCGTGCCTGGCCAATAACATTTTTAAAAAGGATAAATGATGACAATAAAACCCCAGCACTCCTAAGAACATTTAGTATAGGAACGAGTATTTAAAAGCCCAACATTACTTTTTTTTTCCTTCCTTTTTAGCTCTATATCTTTTGAAAAATGAATGCTGGTACTGTGAGAACTACTTTTATTTTATTTGTATTTTTTTAGACAGAGTCTTGTTCTGTTGCCCAGGCTGGAGCGTGGTGGCGTGATCTCGGTTCACTGCAACCTCTGTCTCCTGGGTTCAAGTGATCCTCCCACCTCAGCCTCCCAAGGAGCTGGGACTACATGCGCACGCCACCATGCCTGGCTAATTTTTGTATTTTTTGTAGCGATGGGGTTTCACCACATTGCCTAGGCTGGTCTTGAACTCTAGGACTCGAGATCCACCCGCCTTGGCCTCCCAAAGTGCTGGGATTACAGGCAAGAGCCACTGCGCCCAGCTAGAACAATTACTTTTTTTTCTTTTTTGAGACAGAGTCTCACTCTACGGCCCAGGCTGGAGTGCAGTGGCGCGATCTTGGCTCGCTGCAACCTCCGCGTCCTAGGTTCAAGCAATTCTTGTGCCTCCGCCTCCCGAGTAGCTGGGATTACAGGTACGTGCCACCACACCCAGCTAATTTTTGTATTTTTAGTAGAGATGGGTTTCACCATGTTGGCCAGGCTGGTCTCAAACTCCTGACCTCAAATTATCTGCCTGCCTCAGCCTCCCGAAGTGCTGGGATTACAGGT:G	BRCA1	BRCA1:NM_007297:exon6:c.301_4216del:p.E102Yfs*2,BRCA1:NM_007298:exon6:c.442_1048del:p.Q148Yfs*2,BRCA1:NM_007294:exon7:c.442_4357del:p.E149Yfs*2,BRCA1:NM_007299:exon7:c.442_1048del:p.Q148Yfs*2,BRCA1:NM_007300:exon7:c.442_4423del:p.Q148Yfs*2	Pathogenic
	17:43079334:C:A	BRCA1	BRCA1:NM_007300:exon13:c.G4423T:p.V1475L	Benign
	17:43079334:C:G	BRCA1	BRCA1:NM_007300:exon13:c.G4423C:p.V1475L	Benign
	17:43079335:T:A	BRCA1	BRCA1:NM_007300:exon13:c.A4422T:p.S1474S	Benign
	17:43079335:T:C	BRCA1	BRCA1:NM_007300:exon13:c.A4422G:p.S1474S	Benign
	17:43079335:T:G	BRCA1	BRCA1:NM_007300:exon13:c.A4422C:p.S1474S	Benign
	17:43079335:TG:AA	BRCA1	BRCA1:NM_007300:exon13:c.4421_4422delinsTT:p.S1474F	Benign
	17:43079335:TGA:AAG	BRCA1	BRCA1:NM_007300:exon13:c.4420_4422delinsCTT:p.S1474L	Benign
	17:43079335:TGA:ACT	BRCA1	BRCA1:NM_007300:exon13:c.4420_4422delinsAGT:p.S1474S	Benign
	17:43079335:TGA:AGG	BRCA1	BRCA1:NM_007300:exon13:c.4420_4422delinsCCT:p.S1474P	Benign
	17:43079335:TGA:CAG	BRCA1	BRCA1:NM_007300:exon13:c.4420_4422delinsCTG:p.S1474L	Benign
	17:43079335:TGA:CGG	BRCA1	BRCA1:NM_007300:exon13:c.4420_4422delinsCCG:p.S1474P	Benign
	17:43079335:TGA:GAG	BRCA1	BRCA1:NM_007300:exon13:c.4420_4422delinsCTC:p.S1474L	Benign
	17:43079335:TGA:GCT	BRCA1	BRCA1:NM_007300:exon13:c.4420_4422delinsAGC:p.S1474S	Benign
	17:43079335:TGA:GGG	BRCA1	BRCA1:NM_007300:exon13:c.4420_4422delinsCCC:p.S1474P	Benign
	17:43079335:TGA:T	BRCA1	BRCA1:NM_007300:exon13:c.4420_4421del:p.V1475Ifs*7	Pathogenic
	17:43079335:TG:CA	BRCA1	BRCA1:NM_007300:exon13:c.4421_4422delinsTG:p.S1474L	Benign
	17:43079335:TG:CT	BRCA1	BRCA1:NM_007300:exon13:c.4421_4422delinsAG:p.S1474_Y1884del	Pathogenic
	17:43079335:TG:GA	BRCA1	BRCA1:NM_007300:exon13:c.4421_4422delinsTC:p.S1474F	Benign
	17:43079335:T:TATCG	BRCA1	BRCA1:NM_007300:exon13:c.4421_4422insCGAT:p.V1475Dfs*9	Pathogenic
	17:43079335:T:TGATC	BRCA1	BRCA1:NM_007300:exon13:c.4421_4422insGATC:p.V1475Ifs*9	Pathogenic
	17:43079336:G:A	BRCA1	BRCA1:NM_007300:exon13:c.C4421T:p.S1474L	Benign
	17:43079336:GA:AG	BRCA1	BRCA1:NM_007300:exon13:c.4420_4421delinsCT:p.S1474L	Benign
	17:43079336:GATAT:G	BRCA1	BRCA1:NM_007300:exon13:c.4417_4420del:p.I1473Qfs*3	Pathogenic
	17:43079336:GAT:G	BRCA1	BRCA1:NM_007300:exon13:c.4419_4420del:p.V1475Ifs*7	Pathogenic
	17:43079336:G:C	BRCA1	BRCA1:NM_007300:exon13:c.C4421G:p.S1474X	Pathogenic
	17:43079336:G:GATAT	BRCA1	BRCA1:NM_007300:exon13:c.4420_4421insATAT:p.S1474Yfs*10	Pathogenic
	17:43079336:G:T	BRCA1	BRCA1:NM_007300:exon13:c.C4421A:p.S1474X	Pathogenic
	17:43079337:A:ACT	BRCA1	BRCA1:NM_007300:exon13:c.4419_4420insAG:p.V1475Qfs*3	Pathogenic
	17:43079337:A:AT	BRCA1	BRCA1:NM_007300:exon13:c.4419dupA:p.S1474Ifs*9	Pathogenic
	17:43079337:A:G	BRCA1	BRCA1:NM_007300:exon13:c.T4420C:p.S1474P	Benign
	17:43079338:TA:AG	BRCA1	BRCA1:NM_007300:exon13:c.4418_4419delinsCT:p.I1473T	Benign
	17:43079338:TA:CG	BRCA1	BRCA1:NM_007300:exon13:c.4418_4419delinsCG:p.I1473T	Benign
	17:43079338:TA:GG	BRCA1	BRCA1:NM_007300:exon13:c.4418_4419delinsCC:p.I1473T	Benign
	17:43079338:TAT:AAC	BRCA1	BRCA1:NM_007300:exon13:c.4417_4419delinsGTT:p.I1473V	Benign
	17:43079338:TAT:CAC	BRCA1	BRCA1:NM_007300:exon13:c.4417_4419delinsGTG:p.I1473V	Benign
	17:43079338:TAT:GAC	BRCA1	BRCA1:NM_007300:exon13:c.4417_4419delinsGTC:p.I1473V	Benign
	17:43079339:A:G	BRCA1	BRCA1:NM_007300:exon13:c.T4418C:p.I1473T	Benign	Conflicting_interpretations_of_pathogenicity
	17:43079340:TA:C	BRCA1	BRCA1:NM_007300:exon13:c.4416_4417delinsG:p.H1472Qfs*5	Pathogenic
	17:43079340:TATGTTCTCTAGGCCTTT:AA	BRCA1	BRCA1:NM_007300:exon13:c.4400_4417delinsTT:p.K1467Ifs*5	Pathogenic
	17:43079340:T:C	BRCA1	BRCA1:NM_007300:exon13:c.A4417G:p.I1473V	Benign	Uncertain_significance
	17:43079341:A:C	BRCA1	BRCA1:NM_007300:exon13:c.T4416G:p.H1472Q	Benign
	17:43079341:A:T	BRCA1	BRCA1:NM_007300:exon13:c.T4416A:p.H1472Q	Benign
	17:43079341:AT:CA	BRCA1	BRCA1:NM_007300:exon13:c.4415_4416delinsTG:p.H1472L	Benign
	17:43079341:AT:CC	BRCA1	BRCA1:NM_007300:exon13:c.4415_4416delinsGG:p.H1472R	Benign
	17:43079341:AT:CG	BRCA1	BRCA1:NM_007300:exon13:c.4415_4416delinsCG:p.H1472P	Benign
	17:43079341:AT:GA	BRCA1	BRCA1:NM_007300:exon13:c.4415_4416delinsTC:p.H1472L	Benign
	17:43079341:ATG:A	BRCA1	BRCA1:NM_007300:exon13:c.4414_4415del:p.H1472Yfs*10	Pathogenic
	17:43079341:AT:GC	BRCA1	BRCA1:NM_007300:exon13:c.4415_4416delinsGC:p.H1472R	Benign
	17:43079341:ATG:CAA	BRCA1	BRCA1:NM_007300:exon13:c.4414_4416delinsTTG:p.H1472L	Benign
	17:43079341:ATG:CCT	BRCA1	BRCA1:NM_007300:exon13:c.4414_4416delinsAGG:p.H1472R	Benign
	17:43079341:AT:GG	BRCA1	BRCA1:NM_007300:exon13:c.4415_4416delinsCC:p.H1472P	Benign
	17:43079341:ATG:GTA	BRCA1	BRCA1:NM_007300:exon13:c.4414_4416delinsTAC:p.H1472Y	Benign
	17:43079341:ATG:TAA	BRCA1	BRCA1:NM_007300:exon13:c.4414_4416delinsTTA:p.H1472L	Benign
	17:43079341:ATG:TCT	BRCA1	BRCA1:NM_007300:exon13:c.4414_4416delinsAGA:p.H1472R	Benign
	17:43079341:ATGTT:A	BRCA1	BRCA1:NM_007300:exon13:c.4412_4415del:p.E1471Vfs*5	Pathogenic
	17:43079341:AT:TA	BRCA1	BRCA1:NM_007300:exon13:c.4415_4416delinsTA:p.H1472L	Benign
	17:43079341:AT:TC	BRCA1	BRCA1:NM_007300:exon13:c.4415_4416delinsGA:p.H1472R	Benign
	17:43079341:AT:TG	BRCA1	BRCA1:NM_007300:exon13:c.4415_4416delinsCA:p.H1472P	Benign
	17:43079342:T:A	BRCA1	BRCA1:NM_007300:exon13:c.A4415T:p.H1472L	Benign
	17:43079342:T:C	BRCA1	BRCA1:NM_007300:exon13:c.A4415G:p.H1472R	Benign
	17:43079342:T:G	BRCA1	BRCA1:NM_007300:exon13:c.A4415C:p.H1472P	Benign
	17:43079343:G:A	BRCA1	BRCA1:NM_007300:exon13:c.C4414T:p.H1472Y	Benign
	17:43079343:G:GT	BRCA1	BRCA1:NM_007300:exon13:c.4413dupA:p.H1472Tfs*11	Pathogenic
	17:43079343:GTTCTC:G	BRCA1	BRCA1:NM_007300:exon13:c.4409_4413del:p.R1470Tfs*11	Pathogenic
	17:43079344:T:C	BRCA1	BRCA1:NM_007300:exon13:c.A4413G:p.E1471E	Benign
	17:43079344:TT:AC	BRCA1	BRCA1:NM_007300:exon13:c.4412_4413delinsGT:p.E1471G	Benign
	17:43079344:TT:CC	BRCA1	BRCA1:NM_007300:exon13:c.4412_4413delinsGG:p.E1471G	Benign
	17:43079344:TTC:CTT	BRCA1	BRCA1:NM_007300:exon13:c.4411_4413delinsAAG:p.E1471K	Benign
	17:43079344:TTC:T	BRCA1	BRCA1:NM_007300:exon13:c.4411_4412del:p.E1471Tfs*11	Pathogenic
	17:43079344:TT:GC	BRCA1	BRCA1:NM_007300:exon13:c.4412_4413delinsGC:p.E1471G	Benign
	17:43079345:T:C	BRCA1	BRCA1:NM_007300:exon13:c.A4412G:p.E1471G	Benign
	17:43079346:C:T	BRCA1	BRCA1:NM_007300:exon13:c.G4411A:p.E1471K	Benign
	17:43079347:T:A	BRCA1	BRCA1:NM_007300:exon13:c.A4410T:p.R1470S	Benign
	17:43079347:T:C	BRCA1	BRCA1:NM_007300:exon13:c.A4410G:p.R1470R	Benign
	17:43079347:TC:AG	BRCA1	BRCA1:NM_007300:exon13:c.4409_4410delinsCT:p.R1470T	Benign
	17:43079347:TC:CG	BRCA1	BRCA1:NM_007300:exon13:c.4409_4410delinsCG:p.R1470T	Benign
	17:43079347:TC:CT	BRCA1	BRCA1:NM_007300:exon13:c.4409_4410delinsAG:p.R1470K	Benign
	17:43079347:TC:GG	BRCA1	BRCA1:NM_007300:exon13:c.4409_4410delinsCC:p.R1470T	Benign
	17:43079347:TCT:ACC	BRCA1	BRCA1:NM_007300:exon13:c.4408_4410delinsGGT:p.R1470G	Benign
	17:43079347:TCT:ACG	BRCA1	BRCA1:NM_007300:exon13:c.4408_4410delinsCGT:p.R1470R	Benign
	17:43079347:TCT:AGA	BRCA1	BRCA1:NM_007300:exon13:c.4408_4410delinsTCT:p.R1470S	Benign
	17:43079347:TCTAGG:T	BRCA1	BRCA1:NM_007300:exon13:c.4405_4409del:p.P1469Rfs*12	Pathogenic
	17:43079347:TCT:CCA	BRCA1	BRCA1:NM_007300:exon13:c.4408_4410delinsTGG:p.R1470W	Benign
	17:43079347:TCT:CCC	BRCA1	BRCA1:NM_007300:exon13:c.4408_4410delinsGGG:p.R1470G	Benign
	17:43079347:TCT:CCG	BRCA1	BRCA1:NM_007300:exon13:c.4408_4410delinsCGG:p.R1470R	Benign
	17:43079347:TCT:CGA	BRCA1	BRCA1:NM_007300:exon13:c.4408_4410delinsTCG:p.R1470S	Benign
	17:43079347:TCT:CTA	BRCA1	BRCA1:NM_007300:exon13:c.4408_4410delinsTAG:p.R1470_Y1884del	Pathogenic
	17:43079347:TCT:GCC	BRCA1	BRCA1:NM_007300:exon13:c.4408_4410delinsGGC:p.R1470G	Benign
	17:43079347:TCT:GCG	BRCA1	BRCA1:NM_007300:exon13:c.4408_4410delinsCGC:p.R1470R	Benign
	17:43079347:TCT:GGA	BRCA1	BRCA1:NM_007300:exon13:c.4408_4410delinsTCC:p.R1470S	Benign
	17:43079347:T:G	BRCA1	BRCA1:NM_007300:exon13:c.A4410C:p.R1470S	Benign
	17:43079348:C:CG	BRCA1	BRCA1:NM_007300:exon13:c.4408_4409insC:p.R1470Tfs*13	Pathogenic
	17:43079348:C:G	BRCA1	BRCA1:NM_007300:exon13:c.G4409C:p.R1470T	Benign
	17:43079348:C:T	BRCA1	BRCA1:NM_007300:exon13:c.G4409A:p.R1470K	Benign
	17:43079348:CT:GA	BRCA1	BRCA1:NM_007300:exon13:c.4408_4409delinsTC:p.R1470S	Benign
	17:43079348:CT:TA	BRCA1	BRCA1:NM_007300:exon13:c.4408_4409delinsTA:p.R1470_Y1884del	Pathogenic
	17:43079349:T:A	BRCA1	BRCA1:NM_007300:exon13:c.A4408T:p.R1470X	Pathogenic
	17:43079349:TAGGCCTTTTAG:T	BRCA1	BRCA1:NM_007300:exon13:c.4397_4407del:p.S1466*	Pathogenic
	17:43079349:TAGG:T	BRCA1	BRCA1:NM_007300:exon13:c.4405_4407del:p.P1469del	Pathogenic
	17:43079349:T:G	BRCA1	BRCA1:NM_007300:exon13:c.A4408C:p.R1470R	Benign
	17:43079350:A:C	BRCA1	BRCA1:NM_007300:exon13:c.T4407G:p.P1469P	Benign
	17:43079350:A:G	BRCA1	BRCA1:NM_007300:exon13:c.T4407C:p.P1469P	Benign
	17:43079350:AG:CA	BRCA1	BRCA1:NM_007300:exon13:c.4406_4407delinsTG:p.P1469L	Benign
	17:43079350:AG:CC	BRCA1	BRCA1:NM_007300:exon13:c.4406_4407delinsGG:p.P1469R	Benign
	17:43079350:AG:CT	BRCA1	BRCA1:NM_007300:exon13:c.4406_4407delinsAG:p.P1469Q	Benign
	17:43079350:AG:GA	BRCA1	BRCA1:NM_007300:exon13:c.4406_4407delinsTC:p.P1469L	Benign
	17:43079350:AG:GC	BRCA1	BRCA1:NM_007300:exon13:c.4406_4407delinsGC:p.P1469R	Benign
	17:43079350:AGG:CAA	BRCA1	BRCA1:NM_007300:exon13:c.4405_4407delinsTTG:p.P1469L	Benign
	17:43079350:AGG:CCT	BRCA1	BRCA1:NM_007300:exon13:c.4405_4407delinsAGG:p.P1469R	Benign
	17:43079350:AGGC:CTCATCTAATGATGGGCA	BRCA1	BRCA1:NM_007300:exon13:c.4404_4407delinsTGCCCATCATTAGATGAG:p.R1468Sfs*5	Pathogenic
	17:43079350:AGG:CGA	BRCA1	BRCA1:NM_007300:exon13:c.4405_4407delinsTCG:p.P1469S	Benign
	17:43079350:AGG:CGC	BRCA1	BRCA1:NM_007300:exon13:c.4405_4407delinsGCG:p.P1469A	Benign
	17:43079350:AGG:CGT	BRCA1	BRCA1:NM_007300:exon13:c.4405_4407delinsACG:p.P1469T	Benign
	17:43079350:AGG:GCT	BRCA1	BRCA1:NM_007300:exon13:c.4405_4407delinsAGC:p.P1469S	Benign
	17:43079350:AGG:GGA	BRCA1	BRCA1:NM_007300:exon13:c.4405_4407delinsTCC:p.P1469S	Benign
	17:43079350:AGG:GGC	BRCA1	BRCA1:NM_007300:exon13:c.4405_4407delinsGCC:p.P1469A	Benign
	17:43079350:AGG:GGT	BRCA1	BRCA1:NM_007300:exon13:c.4405_4407delinsACC:p.P1469T	Benign
	17:43079350:AG:GT	BRCA1	BRCA1:NM_007300:exon13:c.4406_4407delinsAC:p.P1469H	Benign
	17:43079350:AGG:TAA	BRCA1	BRCA1:NM_007300:exon13:c.4405_4407delinsTTA:p.P1469L	Benign
	17:43079350:AGG:TCT	BRCA1	BRCA1:NM_007300:exon13:c.4405_4407delinsAGA:p.P1469R	Benign
	17:43079350:AGG:TGA	BRCA1	BRCA1:NM_007300:exon13:c.4405_4407delinsTCA:p.P1469S	Benign
	17:43079350:AGG:TGC	BRCA1	BRCA1:NM_007300:exon13:c.4405_4407delinsGCA:p.P1469A	Benign
	17:43079350:AGG:TGT	BRCA1	BRCA1:NM_007300:exon13:c.4405_4407delinsACA:p.P1469T	Benign
	17:43079350:AG:TA	BRCA1	BRCA1:NM_007300:exon13:c.4406_4407delinsTA:p.P1469L	Benign
	17:43079350:AG:TC	BRCA1	BRCA1:NM_007300:exon13:c.4406_4407delinsGA:p.P1469R	Benign
	17:43079350:AG:TT	BRCA1	BRCA1:NM_007300:exon13:c.4406_4407delinsAA:p.P1469Q	Benign
	17:43079350:A:T	BRCA1	BRCA1:NM_007300:exon13:c.T4407A:p.P1469P	Benign
	17:43079351:G:A	BRCA1	BRCA1:NM_007300:exon13:c.C4406T:p.P1469L	Benign
	17:43079351:G:C	BRCA1	BRCA1:NM_007300:exon13:c.C4406G:p.P1469R	Benign
	17:43079351:GG:CT	BRCA1	BRCA1:NM_007300:exon13:c.4405_4406delinsAG:p.P1469S	Benign
	17:43079351:G:T	BRCA1	BRCA1:NM_007300:exon13:c.C4406A:p.P1469H	Benign
	17:43079352:G:C	BRCA1	BRCA1:NM_007300:exon13:c.C4405G:p.P1469A	Benign
	17:43079352:G:GC	BRCA1	BRCA1:NM_007300:exon13:c.4404dupG:p.P1469Afs*2	Pathogenic
	17:43079352:G:T	BRCA1	BRCA1:NM_007300:exon13:c.C4405A:p.P1469T	Benign
	17:43079353:CC:AG	BRCA1	BRCA1:NM_007300:exon13:c.4403_4404delinsCT:p.R1468T	Benign
	17:43079353:C:CGCCTT	BRCA1	BRCA1:NM_007300:exon13:c.4403_4404insAAGGC:p.P1469Rfs*10	Pathogenic
	17:43079353:CC:GG	BRCA1	BRCA1:NM_007300:exon13:c.4403_4404delinsCC:p.R1468T	Benign
	17:43079353:CCT:ACG	BRCA1	BRCA1:NM_007300:exon13:c.4402_4404delinsCGT:p.R1468R	Benign
	17:43079353:CCT:C	BRCA1	BRCA1:NM_007300:exon13:c.4402_4403del:p.R1468Afs*2	Pathogenic
	17:43079353:CC:TG	BRCA1	BRCA1:NM_007300:exon13:c.4403_4404delinsCA:p.R1468T	Benign
	17:43079353:CCT:GCG	BRCA1	BRCA1:NM_007300:exon13:c.4402_4404delinsCGC:p.R1468R	Benign
	17:43079353:CCT:TCG	BRCA1	BRCA1:NM_007300:exon13:c.4402_4404delinsCGA:p.R1468R	Benign
	17:43079354:C:CT	BRCA1	BRCA1:NM_007300:exon13:c.4402dupA:p.R1468Kfs*3	Pathogenic
	17:43079354:C:G	BRCA1	BRCA1:NM_007300:exon13:c.G4403C:p.R1468T	Benign
	17:43079354:CTTTTA:C	BRCA1	BRCA1:NM_007300:exon13:c.4398_4402del:p.K1467Afs*2	Pathogenic
	17:43079354:CTTTTAGAAAAC:A	BRCA1	BRCA1:NM_007300:exon13:c.4392_4403delinsT:p.M1464Ifs*3	Pathogenic
	17:43079355:T:A	BRCA1	BRCA1:NM_007300:exon13:c.A4402T:p.R1468W	Benign
	17:43079355:T:G	BRCA1	BRCA1:NM_007300:exon13:c.A4402C:p.R1468R	Benign
	17:43079356:TT:CC	BRCA1	BRCA1:NM_007300:exon13:c.4400_4401delinsGG:p.K1467R	Benign
	17:43079356:TTT:ACG	BRCA1	BRCA1:NM_007300:exon13:c.4399_4401delinsCGT:p.K1467R	Benign
	17:43079356:TTT:CCG	BRCA1	BRCA1:NM_007300:exon13:c.4399_4401delinsCGG:p.K1467R	Benign
	17:43079356:TTT:CTA	BRCA1	BRCA1:NM_007300:exon13:c.4399_4401delinsTAG:p.K1467_Y1884del	Pathogenic
	17:43079356:TTT:CTC	BRCA1	BRCA1:NM_007300:exon13:c.4399_4401delinsGAG:p.K1467E	Benign
	17:43079356:TTT:GCG	BRCA1	BRCA1:NM_007300:exon13:c.4399_4401delinsCGC:p.K1467R	Benign
	17:43079357:T:C	BRCA1	BRCA1:NM_007300:exon13:c.A4400G:p.K1467R	Benign
	17:43079357:TT:CA	BRCA1	BRCA1:NM_007300:exon13:c.4399_4400delinsTG:p.K1467_Y1884del	Pathogenic
	17:43079357:TT:CG	BRCA1	BRCA1:NM_007300:exon13:c.4399_4400delinsCG:p.K1467R	Benign
	17:43079358:T:A	BRCA1	BRCA1:NM_007300:exon13:c.A4399T:p.K1467X	Pathogenic
	17:43079358:TAG:T	BRCA1	BRCA1:NM_007300:exon13:c.4397_4398del:p.S1466*	Pathogenic
	17:43079358:T:C	BRCA1	BRCA1:NM_007300:exon13:c.A4399G:p.K1467E	Benign
	17:43079359:A:AT	BRCA1	BRCA1:NM_007300:exon13:c.4397_4398insA:p.K1467*	Pathogenic
	17:43079359:A:C	BRCA1	BRCA1:NM_007300:exon13:c.T4398G:p.S1466S	Benign
	17:43079359:A:G	BRCA1	BRCA1:NM_007300:exon13:c.T4398C:p.S1466S	Benign
	17:43079359:AGA:CCC	BRCA1	BRCA1:NM_007300:exon13:c.4396_4398delinsGGG:p.S1466G	Benign
	17:43079359:AGA:CCG	BRCA1	BRCA1:NM_007300:exon13:c.4396_4398delinsCGG:p.S1466R	Benign
	17:43079359:AGA:CCT	BRCA1	BRCA1:NM_007300:exon13:c.4396_4398delinsAGG:p.S1466R	Benign
	17:43079359:AGA:CGC	BRCA1	BRCA1:NM_007300:exon13:c.4396_4398delinsGCG:p.S1466A	Benign
	17:43079359:AGA:CGT	BRCA1	BRCA1:NM_007300:exon13:c.4396_4398delinsACG:p.S1466T	Benign
	17:43079359:AGA:GAT	BRCA1	BRCA1:NM_007300:exon13:c.4396_4398delinsATC:p.S1466I	Benign
	17:43079359:AGA:GCC	BRCA1	BRCA1:NM_007300:exon13:c.4396_4398delinsGGC:p.S1466G	Benign
	17:43079359:AGA:GCG	BRCA1	BRCA1:NM_007300:exon13:c.4396_4398delinsCGC:p.S1466R	Benign
	17:43079359:AGA:GCT	BRCA1	BRCA1:NM_007300:exon13:c.4396_4398delinsAGC:p.S1466S	Benign
	17:43079359:AGA:GGC	BRCA1	BRCA1:NM_007300:exon13:c.4396_4398delinsGCC:p.S1466A	Benign
	17:43079359:AGA:GGT	BRCA1	BRCA1:NM_007300:exon13:c.4396_4398delinsACC:p.S1466T	Benign
	17:43079359:AGA:GTT	BRCA1	BRCA1:NM_007300:exon13:c.4396_4398delinsAAC:p.S1466N	Benign
	17:43079359:AGA:TAT	BRCA1	BRCA1:NM_007300:exon13:c.4396_4398delinsATA:p.S1466I	Benign
	17:43079359:AGA:TCC	BRCA1	BRCA1:NM_007300:exon13:c.4396_4398delinsGGA:p.S1466G	Benign
	17:43079359:AGA:TCG	BRCA1	BRCA1:NM_007300:exon13:c.4396_4398delinsCGA:p.S1466R	Benign
	17:43079359:AGA:TCT	BRCA1	BRCA1:NM_007300:exon13:c.4396_4398delinsAGA:p.S1466R	Benign
	17:43079359:AGA:TGC	BRCA1	BRCA1:NM_007300:exon13:c.4396_4398delinsGCA:p.S1466A	Benign
	17:43079359:AGA:TGT	BRCA1	BRCA1:NM_007300:exon13:c.4396_4398delinsACA:p.S1466T	Benign
	17:43079359:AG:CT	BRCA1	BRCA1:NM_007300:exon13:c.4397_4398delinsAG:p.S1466_Y1884del	Pathogenic
	17:43079359:AG:GC	BRCA1	BRCA1:NM_007300:exon13:c.4397_4398delinsGC:p.S1466C	Benign
	17:43079359:AG:TC	BRCA1	BRCA1:NM_007300:exon13:c.4397_4398delinsGA:p.S1466_Y1884del	Pathogenic
	17:43079359:AG:TT	BRCA1	BRCA1:NM_007300:exon13:c.4397_4398delinsAA:p.S1466_Y1884del	Pathogenic
	17:43079359:A:T	BRCA1	BRCA1:NM_007300:exon13:c.T4398A:p.S1466S	Benign
	17:43079360:GA:AT	BRCA1	BRCA1:NM_007300:exon13:c.4396_4397delinsAT:p.S1466I	Benign
	17:43079360:GA:CC	BRCA1	BRCA1:NM_007300:exon13:c.4396_4397delinsGG:p.S1466G	Benign
	17:43079360:GA:CG	BRCA1	BRCA1:NM_007300:exon13:c.4396_4397delinsCG:p.S1466R	Benign
	17:43079360:GA:CT	BRCA1	BRCA1:NM_007300:exon13:c.4396_4397delinsAG:p.S1466S	Benign
	17:43079360:GA:TT	BRCA1	BRCA1:NM_007300:exon13:c.4396_4397delinsAA:p.S1466N	Benign
	17:43079360:G:C	BRCA1	BRCA1:NM_007300:exon13:c.C4397G:p.S1466C	Benign
	17:43079360:G:GA	BRCA1	BRCA1:NM_007300:exon13:c.4396dupT:p.S1466Ffs*2	Pathogenic
	17:43079361:A:C	BRCA1	BRCA1:NM_007300:exon13:c.T4396G:p.S1466A	Benign
	17:43079361:A:T	BRCA1	BRCA1:NM_007300:exon13:c.T4396A:p.S1466T	Benign
	17:43079362:AAA:GAT	BRCA1	BRCA1:NM_007300:exon13:c.4393_4395delinsATC:p.F1465I	Benign
	17:43079362:AAA:TAT	BRCA1	BRCA1:NM_007300:exon13:c.4393_4395delinsATA:p.F1465I	Benign
	17:43079362:AA:GT	BRCA1	BRCA1:NM_007300:exon13:c.4394_4395delinsAC:p.F1465Y	Benign
	17:43079363:AAC:A	BRCA1	BRCA1:NM_007300:exon13:c.4392_4393del:p.M1464Ifs*3	Pathogenic
	17:43079363:A:T	BRCA1	BRCA1:NM_007300:exon13:c.T4394A:p.F1465Y	Benign
	17:43079364:ACATGG:A	BRCA1	BRCA1:NM_007300:exon13:c.4388_4392del:p.S1463Ffs*3	Pathogenic
	17:43079364:A:T	BRCA1	BRCA1:NM_007300:exon13:c.T4393A:p.F1465I	Benign
	17:43079365:C:A	BRCA1	BRCA1:NM_007300:exon13:c.G4392T:p.M1464I	Benign
	17:43079365:CAT:AAC	BRCA1	BRCA1:NM_007300:exon13:c.4390_4392delinsGTT:p.M1464V	Benign
	17:43079365:CAT:GAC	BRCA1	BRCA1:NM_007300:exon13:c.4390_4392delinsGTC:p.M1464V	Benign
	17:43079365:CAT:TAC	BRCA1	BRCA1:NM_007300:exon13:c.4390_4392delinsGTA:p.M1464V	Benign
	17:43079365:C:CA	BRCA1	BRCA1:NM_007300:exon13:c.4391dupT:p.M1464Ifs*4	Pathogenic
	17:43079365:C:CGGAG	BRCA1	BRCA1:NM_007300:exon13:c.4391_4392insCTCC:p.M1464Ifs*5	Pathogenic
	17:43079365:C:G	BRCA1	BRCA1:NM_007300:exon13:c.G4392C:p.M1464I	Benign
	17:43079365:C:T	BRCA1	BRCA1:NM_007300:exon13:c.G4392A:p.M1464I	Benign
	17:43079366:ATG:A	BRCA1	BRCA1:NM_007300:exon13:c.4389_4390del:p.M1464Vfs*3	Pathogenic
	17:43079366:ATGGAGTTGTTCCTTTGGC:A	BRCA1	BRCA1:NM_007300:exon13:c.4373_4390del:p.G1458_M1464delinsV	Pathogenic
	17:43079367:T:C	BRCA1	BRCA1:NM_007300:exon13:c.A4390G:p.M1464V	Benign
	17:43079367:T:TGGA	BRCA1	BRCA1:NM_007300:exon13:c.4389_4390insTCC:p.S1463_M1464insS	Benign
	17:43079368:G:A	BRCA1	BRCA1:NM_007300:exon13:c.C4389T:p.S1463S	Benign
	17:43079368:G:C	BRCA1	BRCA1:NM_007300:exon13:c.C4389G:p.S1463S	Benign
	17:43079368:GG:AA	BRCA1	BRCA1:NM_007300:exon13:c.4388_4389delinsTT:p.S1463F	Benign
	17:43079368:GGA:ACT	BRCA1	BRCA1:NM_007300:exon13:c.4387_4389delinsAGT:p.S1463S	Benign
	17:43079368:GG:AC	BRCA1	BRCA1:NM_007300:exon13:c.4388_4389delinsGT:p.S1463C	Benign
	17:43079368:GGA:G	BRCA1	BRCA1:NM_007300:exon13:c.4387_4388del:p.S1463Hfs*4	Pathogenic
	17:43079368:GGAGTTGTTCCTTTGGCC:G	BRCA1	BRCA1:NM_007300:exon13:c.4372_4388del:p.G1458Hfs*4	Pathogenic
	17:43079368:GG:CT	BRCA1	BRCA1:NM_007300:exon13:c.4388_4389delinsAG:p.S1463_Y1884del	Pathogenic
	17:43079368:G:GGAGTTGT	BRCA1	BRCA1:NM_007300:exon13:c.4388_4389insACAACTC:p.M1464Qfs*6	Pathogenic
	17:43079368:G:GTAT	BRCA1	BRCA1:NM_007300:exon13:c.4388_4389insATA:p.S1463_M1464insY	Benign
	17:43079368:GG:TC	BRCA1	BRCA1:NM_007300:exon13:c.4388_4389delinsGA:p.S1463_Y1884del	Pathogenic
	17:43079368:GG:TT	BRCA1	BRCA1:NM_007300:exon13:c.4388_4389delinsAA:p.S1463_Y1884del	Pathogenic
	17:43079368:G:T	BRCA1	BRCA1:NM_007300:exon13:c.C4389A:p.S1463S	Benign
	17:43079369:G:A	BRCA1	BRCA1:NM_007300:exon13:c.C4388T:p.S1463F	Benign
	17:43079369:GA:CT	BRCA1	BRCA1:NM_007300:exon13:c.4387_4388delinsAG:p.S1463S	Benign
	17:43079369:G:C	BRCA1	BRCA1:NM_007300:exon13:c.C4388G:p.S1463C	Benign
	17:43079369:G:GA	BRCA1	BRCA1:NM_007300:exon13:c.4387dupT:p.S1463Ffs*5	Pathogenic
	17:43079370:A:AG	BRCA1	BRCA1:NM_007300:exon13:c.4386dupC:p.S1463Lfs*5	Pathogenic
	17:43079371:G:GC	BRCA1	BRCA1:NM_007300:exon13:c.4385_4386insG:p.N1462Kfs*6	Pathogenic
	17:43079371:G:GT	BRCA1	BRCA1:NM_007300:exon13:c.4385dupA:p.N1462Kfs*6	Pathogenic
	17:43079371:GT:AC	BRCA1	BRCA1:NM_007300:exon13:c.4385_4386delinsGT:p.N1462S	Benign
	17:43079371:GTT:AGA	BRCA1	BRCA1:NM_007300:exon13:c.4384_4386delinsTCT:p.N1462S	Benign
	17:43079371:GTT:ATC	BRCA1	BRCA1:NM_007300:exon13:c.4384_4386delinsGAT:p.N1462D	Benign
	17:43079371:GTT:CGA	BRCA1	BRCA1:NM_007300:exon13:c.4384_4386delinsTCG:p.N1462S	Benign
	17:43079371:GTT:TGA	BRCA1	BRCA1:NM_007300:exon13:c.4384_4386delinsTCA:p.N1462S	Benign
	17:43079372:T:C	BRCA1	BRCA1:NM_007300:exon13:c.A4385G:p.N1462S	Benign
	17:43079372:TT:GA	BRCA1	BRCA1:NM_007300:exon13:c.4384_4385delinsTC:p.N1462S	Benign
	17:43079372:TTG:T	BRCA1	BRCA1:NM_007300:exon13:c.4383_4384del:p.N1461Kfs*6	Pathogenic
	17:43079373:T:C	BRCA1	BRCA1:NM_007300:exon13:c.A4384G:p.N1462D	Benign
	17:43079374:G:A	BRCA1	BRCA1:NM_007300:exon13:c.C4383T:p.N1461N	Benign
	17:43079374:GT:AC	BRCA1	BRCA1:NM_007300:exon13:c.4382_4383delinsGT:p.N1461S	Benign
	17:43079374:GT:AG	BRCA1	BRCA1:NM_007300:exon13:c.4382_4383delinsCT:p.N1461T	Benign
	17:43079374:GT:CG	BRCA1	BRCA1:NM_007300:exon13:c.4382_4383delinsCG:p.N1461T	Benign
	17:43079374:GTT:AGA	BRCA1	BRCA1:NM_007300:exon13:c.4381_4383delinsTCT:p.N1461S	Benign
	17:43079374:GTT:ATC	BRCA1	BRCA1:NM_007300:exon13:c.4381_4383delinsGAT:p.N1461D	Benign
	17:43079374:GTTCCTTTGGCCATGTATATGCGAA:G	BRCA1	BRCA1:NM_007300:exon13:c.4359_4382del:p.S1454_N1461del	Pathogenic
	17:43079374:GTT:CGA	BRCA1	BRCA1:NM_007300:exon13:c.4381_4383delinsTCG:p.N1461S	Benign
	17:43079374:GT:TG	BRCA1	BRCA1:NM_007300:exon13:c.4382_4383delinsCA:p.N1461T	Benign
	17:43079374:GTT:TGA	BRCA1	BRCA1:NM_007300:exon13:c.4381_4383delinsTCA:p.N1461S	Benign
	17:43079375:T:C	BRCA1	BRCA1:NM_007300:exon13:c.A4382G:p.N1461S	Benign
	17:43079375:T:G	BRCA1	BRCA1:NM_007300:exon13:c.A4382C:p.N1461T	Benign
	17:43079375:TTC:T	BRCA1	BRCA1:NM_007300:exon13:c.4380_4381del:p.N1461Qfs*6	Pathogenic
	17:43079375:TT:GA	BRCA1	BRCA1:NM_007300:exon13:c.4381_4382delinsTC:p.N1461S	Benign
	17:43079376:T:C	BRCA1	BRCA1:NM_007300:exon13:c.A4381G:p.N1461D	Benign
	17:43079377:CC:AA	BRCA1	BRCA1:NM_007300:exon13:c.4379_4380delinsTT:p.R1460I	Benign
	17:43079377:CC:AG	BRCA1	BRCA1:NM_007300:exon13:c.4379_4380delinsCT:p.R1460T	Benign
	17:43079377:CC:GA	BRCA1	BRCA1:NM_007300:exon13:c.4379_4380delinsTC:p.R1460I	Benign
	17:43079377:CC:GG	BRCA1	BRCA1:NM_007300:exon13:c.4379_4380delinsCC:p.R1460T	Benign
	17:43079377:CC:TA	BRCA1	BRCA1:NM_007300:exon13:c.4379_4380delinsTA:p.R1460I	Benign
	17:43079377:CCT:AAG	BRCA1	BRCA1:NM_007300:exon13:c.4378_4380delinsCTT:p.R1460L	Benign
	17:43079377:CCT:ACC	BRCA1	BRCA1:NM_007300:exon13:c.4378_4380delinsGGT:p.R1460G	Benign
	17:43079377:CCT:ATG	BRCA1	BRCA1:NM_007300:exon13:c.4378_4380delinsCAT:p.R1460H	Benign
	17:43079377:CC:TG	BRCA1	BRCA1:NM_007300:exon13:c.4379_4380delinsCA:p.R1460T	Benign
	17:43079377:CCT:GAG	BRCA1	BRCA1:NM_007300:exon13:c.4378_4380delinsCTC:p.R1460L	Benign
	17:43079377:CCT:GCC	BRCA1	BRCA1:NM_007300:exon13:c.4378_4380delinsGGC:p.R1460G	Benign
	17:43079377:CCT:GTG	BRCA1	BRCA1:NM_007300:exon13:c.4378_4380delinsCAC:p.R1460H	Benign
	17:43079377:CC:TT	BRCA1	BRCA1:NM_007300:exon13:c.4379_4380delinsAA:p.R1460K	Benign
	17:43079377:CCT:TAA	BRCA1	BRCA1:NM_007300:exon13:c.4378_4380delinsTTA:p.R1460L	Benign
	17:43079377:CCT:TAG	BRCA1	BRCA1:NM_007300:exon13:c.4378_4380delinsCTA:p.R1460L	Benign
	17:43079377:CCT:TCC	BRCA1	BRCA1:NM_007300:exon13:c.4378_4380delinsGGA:p.R1460G	Benign
	17:43079377:CCT:TTG	BRCA1	BRCA1:NM_007300:exon13:c.4378_4380delinsCAA:p.R1460Q	Benign
	17:43079378:C:A	BRCA1	BRCA1:NM_007300:exon13:c.G4379T:p.R1460M	Benign
	17:43079378:C:CGA	BRCA1	BRCA1:NM_007300:exon13:c.4378_4379insTC:p.R1460Ifs*18	Pathogenic
	17:43079378:C:G	BRCA1	BRCA1:NM_007300:exon13:c.G4379C:p.R1460T	Benign
	17:43079378:C:T	BRCA1	BRCA1:NM_007300:exon13:c.G4379A:p.R1460K	Benign
	17:43079378:CT:AA	BRCA1	BRCA1:NM_007300:exon13:c.4378_4379delinsTT:p.R1460L	Benign
	17:43079378:CT:AG	BRCA1	BRCA1:NM_007300:exon13:c.4378_4379delinsCT:p.R1460L	Benign
	17:43079378:CT:TG	BRCA1	BRCA1:NM_007300:exon13:c.4378_4379delinsCA:p.R1460Q	Benign
	17:43079379:T:C	BRCA1	BRCA1:NM_007300:exon13:c.A4378G:p.R1460G	Benign
	17:43079379:TTTG:T	BRCA1	BRCA1:NM_007300:exon13:c.4375_4377del:p.Q1459del	Pathogenic
	17:43079380:T:C	BRCA1	BRCA1:NM_007300:exon13:c.A4377G:p.Q1459Q	Benign
	17:43079380:TT:AC	BRCA1	BRCA1:NM_007300:exon13:c.4376_4377delinsGT:p.Q1459R	Benign
	17:43079380:TT:AG	BRCA1	BRCA1:NM_007300:exon13:c.4376_4377delinsCT:p.Q1459P	Benign
	17:43079380:TT:CC	BRCA1	BRCA1:NM_007300:exon13:c.4376_4377delinsGG:p.Q1459R	Benign
	17:43079380:TT:CG	BRCA1	BRCA1:NM_007300:exon13:c.4376_4377delinsCG:p.Q1459P	Benign
	17:43079380:TT:GC	BRCA1	BRCA1:NM_007300:exon13:c.4376_4377delinsGC:p.Q1459R	Benign
	17:43079380:TTG:CCT	BRCA1	BRCA1:NM_007300:exon13:c.4375_4377delinsAGG:p.Q1459R	Benign
	17:43079380:TTG:CTA	BRCA1	BRCA1:NM_007300:exon13:c.4375_4377delinsTAG:p.Q1459_Y1884del	Pathogenic
	17:43079380:TTG:CTT	BRCA1	BRCA1:NM_007300:exon13:c.4375_4377delinsAAG:p.Q1459K	Benign
	17:43079380:TT:GG	BRCA1	BRCA1:NM_007300:exon13:c.4376_4377delinsCC:p.Q1459P	Benign
	17:43079380:TTG:T	BRCA1	BRCA1:NM_007300:exon13:c.4375_4376del:p.Q1459Kfs*8	Pathogenic
	17:43079381:T:C	BRCA1	BRCA1:NM_007300:exon13:c.A4376G:p.Q1459R	Benign
	17:43079381:T:G	BRCA1	BRCA1:NM_007300:exon13:c.A4376C:p.Q1459P	Benign
	17:43079381:TG:CA	BRCA1	BRCA1:NM_007300:exon13:c.4375_4376delinsTG:p.Q1459_Y1884del	Pathogenic
	17:43079381:TG:CT	BRCA1	BRCA1:NM_007300:exon13:c.4375_4376delinsAG:p.Q1459R	Benign
	17:43079382:G:A	BRCA1	BRCA1:NM_007300:exon13:c.C4375T:p.Q1459X	Pathogenic
	17:43079382:G:T	BRCA1	BRCA1:NM_007300:exon13:c.C4375A:p.Q1459K	Benign
	17:43079383:G:A	BRCA1	BRCA1:NM_007300:exon13:c.C4374T:p.G1458G	Benign
	17:43079383:G:C	BRCA1	BRCA1:NM_007300:exon13:c.C4374G:p.G1458G	Benign
	17:43079383:GC:AA	BRCA1	BRCA1:NM_007300:exon13:c.4373_4374delinsTT:p.G1458V	Benign
	17:43079383:GC:AT	BRCA1	BRCA1:NM_007300:exon13:c.4373_4374delinsAT:p.G1458D	Benign
	17:43079383:GC:CA	BRCA1	BRCA1:NM_007300:exon13:c.4373_4374delinsTG:p.G1458V	Benign
	17:43079383:GC:TA	BRCA1	BRCA1:NM_007300:exon13:c.4373_4374delinsTA:p.G1458V	Benign
	17:43079383:G:GTCC	BRCA1	BRCA1:NM_007300:exon13:c.4373_4374insGGA:p.G1458_Q1459insD	Benign
	17:43079383:G:T	BRCA1	BRCA1:NM_007300:exon13:c.C4374A:p.G1458G	Benign
	17:43079384:C:A	BRCA1	BRCA1:NM_007300:exon13:c.G4373T:p.G1458V	Benign
	17:43079384:C:T	BRCA1	BRCA1:NM_007300:exon13:c.G4373A:p.G1458D	Benign
	17:43079386:A:G	BRCA1	BRCA1:NM_007300:exon13:c.T4371C:p.H1457H	Benign
	17:43079386:AT:CC	BRCA1	BRCA1:NM_007300:exon13:c.4370_4371delinsGG:p.H1457R	Benign
	17:43079386:AT:CG	BRCA1	BRCA1:NM_007300:exon13:c.4370_4371delinsCG:p.H1457P	Benign
	17:43079386:AT:GC	BRCA1	BRCA1:NM_007300:exon13:c.4370_4371delinsGC:p.H1457R	Benign
	17:43079386:ATG:CCT	BRCA1	BRCA1:NM_007300:exon13:c.4369_4371delinsAGG:p.H1457R	Benign
	17:43079386:AT:GG	BRCA1	BRCA1:NM_007300:exon13:c.4370_4371delinsCC:p.H1457P	Benign
	17:43079386:ATG:GCA	BRCA1	BRCA1:NM_007300:exon13:c.4369_4371delinsTGC:p.H1457C	Benign
	17:43079386:ATG:GTA	BRCA1	BRCA1:NM_007300:exon13:c.4369_4371delinsTAC:p.H1457Y	Benign
	17:43079386:ATG:GTC	BRCA1	BRCA1:NM_007300:exon13:c.4369_4371delinsGAC:p.H1457D	Benign
	17:43079386:ATG:TCT	BRCA1	BRCA1:NM_007300:exon13:c.4369_4371delinsAGA:p.H1457R	Benign
	17:43079386:AT:TC	BRCA1	BRCA1:NM_007300:exon13:c.4370_4371delinsGA:p.H1457R	Benign
	17:43079386:AT:TG	BRCA1	BRCA1:NM_007300:exon13:c.4370_4371delinsCA:p.H1457P	Benign
	17:43079387:T:C	BRCA1	BRCA1:NM_007300:exon13:c.A4370G:p.H1457R	Benign	Uncertain_significance
	17:43079387:T:G	BRCA1	BRCA1:NM_007300:exon13:c.A4370C:p.H1457P	Benign
	17:43079387:TG:CA	BRCA1	BRCA1:NM_007300:exon13:c.4369_4370delinsTG:p.H1457C	Benign
	17:43079387:TGTA:T	BRCA1	BRCA1:NM_007300:exon13:c.4367_4369del:p.I1456_H1457delinsN	Pathogenic
	17:43079388:G:A	BRCA1	BRCA1:NM_007300:exon13:c.C4369T:p.H1457Y	Benign
	17:43079388:G:C	BRCA1	BRCA1:NM_007300:exon13:c.C4369G:p.H1457D	Benign
	17:43079388:GTA:G	BRCA1	BRCA1:NM_007300:exon13:c.4367_4368del:p.I1456Tfs*11	Pathogenic
	17:43079389:TA:AG	BRCA1	BRCA1:NM_007300:exon13:c.4367_4368delinsCT:p.I1456T	Benign
	17:43079389:TA:CG	BRCA1	BRCA1:NM_007300:exon13:c.4367_4368delinsCG:p.I1456T	Benign
	17:43079389:TA:CT	BRCA1	BRCA1:NM_007300:exon13:c.4367_4368delinsAG:p.I1456K	Benign
	17:43079389:TA:GG	BRCA1	BRCA1:NM_007300:exon13:c.4367_4368delinsCC:p.I1456T	Benign
	17:43079389:TAT:AAC	BRCA1	BRCA1:NM_007300:exon13:c.4366_4368delinsGTT:p.I1456V	Benign
	17:43079389:TAT:CAC	BRCA1	BRCA1:NM_007300:exon13:c.4366_4368delinsGTG:p.I1456V	Benign
	17:43079389:TAT:GAC	BRCA1	BRCA1:NM_007300:exon13:c.4366_4368delinsGTC:p.I1456V	Benign
	17:43079389:T:C	BRCA1	BRCA1:NM_007300:exon13:c.A4368G:p.I1456M	Benign
	17:43079389:T:TAA	BRCA1	BRCA1:NM_007300:exon13:c.4367_4368insTT:p.H1457Yfs*21	Pathogenic
	17:43079390:A:G	BRCA1	BRCA1:NM_007300:exon13:c.T4367C:p.I1456T	Benign
	17:43079390:A:T	BRCA1	BRCA1:NM_007300:exon13:c.T4367A:p.I1456K	Benign
	17:43079391:T:C	BRCA1	BRCA1:NM_007300:exon13:c.A4366G:p.I1456V	Benign
	17:43079392:A:C	BRCA1	BRCA1:NM_007300:exon13:c.T4365G:p.H1455Q	Benign
	17:43079392:A:G	BRCA1	BRCA1:NM_007300:exon13:c.T4365C:p.H1455H	Benign
	17:43079392:A:T	BRCA1	BRCA1:NM_007300:exon13:c.T4365A:p.H1455Q	Benign
	17:43079392:AT:CC	BRCA1	BRCA1:NM_007300:exon13:c.4364_4365delinsGG:p.H1455R	Benign
	17:43079392:ATG:A	BRCA1	BRCA1:NM_007300:exon13:c.4363_4364del:p.H1455Yfs*12	Pathogenic
	17:43079392:AT:GC	BRCA1	BRCA1:NM_007300:exon13:c.4364_4365delinsGC:p.H1455R	Benign
	17:43079392:ATG:CCT	BRCA1	BRCA1:NM_007300:exon13:c.4363_4365delinsAGG:p.H1455R	Benign
	17:43079392:ATG:GTA	BRCA1	BRCA1:NM_007300:exon13:c.4363_4365delinsTAC:p.H1455Y	Benign
	17:43079392:ATG:TCT	BRCA1	BRCA1:NM_007300:exon13:c.4363_4365delinsAGA:p.H1455R	Benign
	17:43079392:AT:TC	BRCA1	BRCA1:NM_007300:exon13:c.4364_4365delinsGA:p.H1455R	Benign
	17:43079393:T:C	BRCA1	BRCA1:NM_007300:exon13:c.A4364G:p.H1455R	Benign
	17:43079393:TGC:T	BRCA1	BRCA1:NM_007300:exon13:c.4362_4363del:p.H1455Yfs*12	Pathogenic
	17:43079394:G:A	BRCA1	BRCA1:NM_007300:exon13:c.C4363T:p.H1455Y	Benign
	17:43079394:GCGAA:G	BRCA1	BRCA1:NM_007300:exon13:c.4359_4362del:p.S1454Ifs*22	Pathogenic
	17:43079395:C:A	BRCA1	BRCA1:NM_007300:exon13:c.G4362T:p.S1454S	Benign
	17:43079395:C:CA	BRCA1	BRCA1:NM_007300:exon13:c.4361_4362insT:p.H1455Afs*13	Pathogenic
	17:43079395:C:CG	BRCA1	BRCA1:NM_007300:exon13:c.4361dupC:p.H1455Afs*13	Pathogenic
	17:43079395:C:G	BRCA1	BRCA1:NM_007300:exon13:c.G4362C:p.S1454S	Benign
	17:43079395:CGA:AAG	BRCA1	BRCA1:NM_007300:exon13:c.4360_4362delinsCTT:p.S1454L	Benign
	17:43079395:CGA:ACT	BRCA1	BRCA1:NM_007300:exon13:c.4360_4362delinsAGT:p.S1454S	Benign
	17:43079395:CGA:AGC	BRCA1	BRCA1:NM_007300:exon13:c.4360_4362delinsGCT:p.S1454A	Benign
	17:43079395:CGA:AGG	BRCA1	BRCA1:NM_007300:exon13:c.4360_4362delinsCCT:p.S1454P	Benign
	17:43079395:CGA:C	BRCA1	BRCA1:NM_007300:exon13:c.4360_4361del:p.S1454Afs*13	Pathogenic
	17:43079395:CGA:GAG	BRCA1	BRCA1:NM_007300:exon13:c.4360_4362delinsCTC:p.S1454L	Benign
	17:43079395:CGA:GCT	BRCA1	BRCA1:NM_007300:exon13:c.4360_4362delinsAGC:p.S1454S	Benign
	17:43079395:CGA:GGC	BRCA1	BRCA1:NM_007300:exon13:c.4360_4362delinsGCC:p.S1454A	Benign
	17:43079395:CGA:GGG	BRCA1	BRCA1:NM_007300:exon13:c.4360_4362delinsCCC:p.S1454P	Benign
	17:43079395:CGA:TAG	BRCA1	BRCA1:NM_007300:exon13:c.4360_4362delinsCTA:p.S1454L	Benign
	17:43079395:CGA:TGC	BRCA1	BRCA1:NM_007300:exon13:c.4360_4362delinsGCA:p.S1454A	Benign
	17:43079395:CGA:TGG	BRCA1	BRCA1:NM_007300:exon13:c.4360_4362delinsCCA:p.S1454P	Benign
	17:43079395:CG:TA	BRCA1	BRCA1:NM_007300:exon13:c.4361_4362delinsTA:p.S1454L	Benign
	17:43079395:CG:TC	BRCA1	BRCA1:NM_007300:exon13:c.4361_4362delinsGA:p.S1454_Y1884del	Pathogenic
	17:43079395:CG:TT	BRCA1	BRCA1:NM_007300:exon13:c.4361_4362delinsAA:p.S1454_Y1884del	Pathogenic
	17:43079395:C:T	BRCA1	BRCA1:NM_007300:exon13:c.G4362A:p.S1454S	Benign
	17:43079396:G:A	BRCA1	BRCA1:NM_007300:exon13:c.C4361T:p.S1454L	Benign
	17:43079396:GA:AG	BRCA1	BRCA1:NM_007300:exon13:c.4360_4361delinsCT:p.S1454L	Benign
	17:43079396:GAAT:G	BRCA1	BRCA1:NM_007300:exon13:c.4358_4360del:p.D1453_S1454delinsA	Pathogenic
	17:43079396:G:T	BRCA1	BRCA1:NM_007300:exon13:c.C4361A:p.S1454X	Pathogenic
	17:43079397:A:AG	BRCA1	BRCA1:NM_007300:exon13:c.4359_4360insC:p.S1454Lfs*14	Pathogenic
	17:43079397:AAT:A	BRCA1	BRCA1:NM_007300:exon13:c.4358_4359del:p.D1453Vfs*14	Pathogenic
	17:43079397:A:C	BRCA1	BRCA1:NM_007300:exon13:c.T4360G:p.S1454A	Benign
	17:43079397:A:G	BRCA1	BRCA1:NM_007300:exon13:c.T4360C:p.S1454P	Benign
	17:43079398:A:AT	BRCA1	BRCA1:NM_007300:exon13:c.4358dupA:p.D1453Efs*15	Pathogenic
	17:43079398:A:G	BRCA1	BRCA1:NM_007300:exon13:c.T4359C:p.D1453D	Benign
	17:43079398:AT:CC	BRCA1	BRCA1:NM_007300:exon13:c.4358_4359delinsGG:p.D1453G	Benign
	17:43079398:AT:GC	BRCA1	BRCA1:NM_007300:exon13:c.4358_4359delinsGC:p.D1453G	Benign
	17:43079398:AT:TC	BRCA1	BRCA1:NM_007300:exon13:c.4358_4359delinsGA:p.D1453G	Benign
	17:43079399:T:C	BRCA1	BRCA1:NM_007300:exon13:c.A4358G:p.D1453G	Benign
	17:43080372:GTTTTAGTAGAGATGTGGTTTCTCCATGTTGGTCAGGCTGGTCTCGAGCTCCCGACCTCAGGTGATTCGCCTGCCTTGGCCTCCCAAAGTGCTGGGGTTACAGGCGTGAGCCACCGTACCCGGCAACAATATTCTTTTTACTAGAAGTTCTGGCCAGGTGCCATGGCTCACACCTGTAACCCCAGCACTTTGGGAGGCTGAGGTGAGAGGACTGCTTGAGTCCAGGAGTTTGAGACCAACTTGGGCAACATAGGGAGACCTTGTCTCTACAAAAAATAAAAAAAAAAATTAGCTGGGTATGGTGGTGGACGCCTATAGTCCCAGCTACTTGGGAGGCTAAGGCAGGAGGATCGCTTGAGGAGGTCGAGAGGCTGCAGTGAGCTGTGATTATGCCACTGCCCTCCAGCTTGGGCAACAGAGCAAGACCCTCTCTATAAGGTGAGGCTCAGGTCGGGGAGGATGGCTCAAGATCAGGAGTTCAAGACCAGCCTAGTTAACAGTGCGTCCCTGTCTCTACTTAAAAAAAAAATTAAAGAAAAGAAAAAATTATTTTTAAAAAGTTCATTTGAGTTTCAGTTAGACTCACACCAGATTTAGGGAGAAAAAGGCTCAAAACTTATGTTGGTATTAAGTTGTGATATCCAAAACAATTCAGAAATTAAGCATTTCAGTTACAGATCTCCAGAAAAAAATAAACACACGTATATACCAAAGAGGAGATAGTAGATTTACACAGATATTCAAAGTCACACAATAATAACATTTTAAATCTTACACATTATAATTGAAAGTCTAGTCTGTGTTTAGACTGAAGATGGTGAAAGTACCCTAAAGAAGAGTATTATACTGGGGATGGGACTCTGATCTCTCATTATCTGAGAGATGAACTAAATGAAGATAGTTACAAAGAAAGCATTTAAGGAAATACATTTTGAAGCACTGCCATAGCAACAGAGTTTCTAGCTAGCTTCTTTATCCAAGAGCTACTGTTTCTTCCTGAACACAAAAATACTGCAAGGCACAACTGGGGACCAAAGCCACTGTTCTGTATAAGTAGCAGACTTGAGTTCCTAGAAAGACTCCAAGAAAGGTCTTAAAGTTCCCAGTTGGACTGTGGAACGGGGTGCTGAAGAAGGAACTTTAACACTCAGATAAGAATCACTGAGCTAGGAATGAAGTGTACTTTGGGAGTACTCACCACCCCTGCATGTTTCTAAGCAGCATCCTAGTGGGGACCCCATGCCTAGCATCTCCTATGTGTCTGTTTGTTTGCCCCTATTTAAAAATCTGCCTGATGTATTGTCTTTCCAATTAAAAACTCAAATTTCCATCTCACTTTCCTTCATTTATGCCATTATTCCTCAGCTCAGTGCTCACTTCTTATAGGAAGTCAGCTCTGATCAACTGCATCTGCCTGGTTACTCCAATGGCATCCTCTCAGAGGTCCATCTGGATTTTTTTTGATAACTGTAACATTGCTATAAAGCACTTGACTCTATTGCATAATTAGGCTTTCTGTGTTGTTCTTTTCTTTTCCTTTTGAACTAACAGGAGCTCTACATCACTAGGCTTTCTGTGGATCAAAGTGCAGTTCCTGAAGTATAGGATGTCTCTCCCTATAAATCAGAAGCACATTAAATAGGTCTTTGTGATGTGACACCAGTGTTATAAGGAATATGTCTGAGTACTTTTTCATAGCTTTCTGAAATTATGGGGTTGCCTGTCACCAATTTCTCCCATTCCACTTAGCTTCCAATAGAGCAAGAGCTATGTTGTATACCATGTATCTTCCATGGGCTCCCCATAGCATCTACTTGTTGTAGGTACTCAGATGACAACATGAATGACTGCCTTGGGTCCCTCTGACTGGTATATTAGTTGTGAGCAGGGACAAGAACCAAGGCTCCATAATTACCCATGTGCTGAGCAAGGATCATAAAATGTTGGAGCTAGGTCCTTACTCTTCAGAAGGAGATAAAGGGGAAGGAAAGAATTTTGCTTAAGATATCAGTGTTTGGCCAACAATACACACCTTTTTCTGATGTGCTTTGTTCTGGATTTCGCAGGTCCTCAAGGGCAGAAGAGTCACTTATGATGGAAGGGTAGCTGTTAGAAGGCTGGCTCCCATGCTGTTCTAACACAGCTTCTAGTTCAGCCATTTCCTGCTGGAGCTTTATCAGGTTATGTTGCATGGTATCCCTCTGCTTCAAAAACGATAAATGGCACCAAGAAAATGAAATACTTTGAGAAGCTTTCCATTAAATGAAAATATATCATACAAATTAATTTTAGCACAGGAATTGAAATCACCTAGTATGGAACTACAAGTTCTAGCTGAACACCTTTTAATCTAACCACATTCATGCAATTAATGCCCATGAAATTATTTCCAAATGATGTTAGTGAGGGAAAAAATCCTCAAATTCCCCCAAATAGACTTGATGTTATTGTGATGTCCTTTTGAAGTTGGTTATTTTCTTTTAAAGCTAGGGAGTGAAAAAATAATTAAGGCATTTAAACACTATCGATATTTAAAATTAGCATGAATCTGTTAACATTTTATTTATATGGGCACATTTCAAAGACTTGGTGTTGTGAGATTCATCAGACATTTAGGTTAGTTCATATAAAAATGTGTGATTTTTAGACTGATGTAATGTTGAAAAAAGCCCTCTATCTATGGCATTTTATAAAAATACAACAAATATAAAAATACTATCAGTAATCCTGCCTAGATTACTGGCTTGTGAGGACTCTTCCTTTTCTGGGATTCTTTGAACCTTTAGTTTCTTTTCTTTCTTTCTTTCTTTTTTTTTTTAAGTCTCCCTCTGTCACCCAGGTTGGCACCATCTCGGCTCACTGCAACCTCTTCCTCCCAGGTTCAAGCGATTCTCCCACCTCAGCCTCTCAAGTAGCTGGCATTACAGGTGCTTGCCAAGACGCCCGGCTAATTTTGGTAATTTTTGTAGAAACAGGGTTTTACTATGTTGGCCAGGCTGGTCTTGAACTCCTGACCTCAAGTGATCAGCCCGCCTCGGCCTCCCAAAGTGCTGGGATTAGAGACATGCGCCATTGTGCCTGACCTGAACCTTTAGTTTCTAACAGAAAAAGCAAAAAGCTAATTCATGAATCTATCTGTTTGCTCAGTTAATTAGACAACTATTTACTATCTATTAAGCACCAGGCGCTGTCCTAGTACTGAGGATATAGCCCTCATGGTGCTGCCATTCTAGACAGGGACATCTCATCTAGAATGTGTCCACCTAGAGATCATTAGCAAGGACCTGTGAGAGGGAAGGATCCAACAGAAAGAGCCCTGAGAAAGCCTGTAAGGATAGTTACTGTTTTTAAAATAATGAGTTCTTTTTGCTTATGGGCTCCTGTTGTTTATTGGTCCATTTCAAAGAAGAGTGTGCTAAGTCCAAGTATTTGATAAACAAAGAATTTAGGTATGTAAGGAGTTTTCCAAAATATCCTTCTTAAGAATTTATTTTATTTATTTATTTTTTTTGAGACAGTCTTGCTCTGTTGCCCCAGGCTGGAGTGCAGTGGTGCGATCTTGGCTCACTGCAACCTCCGCCTACCTGGTTCAAGCAATTCTCCCTGCCTCAGCCTCTCAAGTAGCTGGGATTACAGGCACCTGTTACCATGCCCGACTAATTTTTTTTTTTTTTTTTGAGACGGAGTCTCACTTTGTTGCCCAGGCTGGAGTGCAGTGGCGCAATCTTGGTTCACTGCAAGCTCCGCCTCCCAGGTTCAAGCCATTCTTCTGCTTCAGCCTCCTGAGTAGCTGGGATTACAGGCGCCCGCCACCATGCCCAGCTAATTTTTTGTAT:G	BRCA1	BRCA1:NM_007297:exon11:c.4045_4216del:p.R1350Yfs*2,BRCA1:NM_007298:exon11:c.877_1048del:p.Q293Yfs*2,BRCA1:NM_007294:exon12:c.4186_4357del:p.R1397Yfs*2,BRCA1:NM_007299:exon12:c.877_1048del:p.Q293Yfs*2,BRCA1:NM_007300:exon12:c.4186_4357del:p.Q1396Ifs*24	Pathogenic
	17:43080381:GAGATGTGGTTTCTCCATGTTGGTCAGGCTGGTCTCGAGCTCCCGACCTCAGGTGATTCGCCTGCCTTGGCCTCCCAAAGTGCTGGGGTTACAGGCGTGAGCCACCGTACCCGGCAACAATATTCTTTTTACTAGAAGTTCTGGCCAGGTGCCATGGCTCACACCTGTAACCCCAGCACTTTGGGAGGCTGAGGTGAGAGGACTGCTTGAGTCCAGGAGTTTGAGACCAACTTGGGCAACATAGGGAGACCTTGTCTCTACAAAAAATAAAAAAAAAAATTAGCTGGGTATGGTGGTGGACGCCTATAGTCCCAGCTACTTGGGAGGCTAAGGCAGGAGGATCGCTTGAGGAGGTCGAGAGGCTGCAGTGAGCTGTGATTATGCCACTGCCCTCCAGCTTGGGCAACAGAGCAAGACCCTCTCTATAAGGTGAGGCTCAGGTCGGGGAGGATGGCTCAAGATCAGGAGTTCAAGACCAGCCTAGTTAACAGTGCGTCCCTGTCTCTACTTAAAAAAAAAATTAAAGAAAAGAAAAAATTATTTTTAAAAAGTTCATTTGAGTTTCAGTTAGACTCACACCAGATTTAGGGAGAAAAAGGCTCAAAACTTATGTTGGTATTAAGTTGTGATATCCAAAACAATTCAGAAATTAAGCATTTCAGTTACAGATCTCCAGAAAAAAATAAACACACGTATATACCAAAGAGGAGATAGTAGATTTACACAGATATTCAAAGTCACACAATAATAACATTTTAAATCTTACACATTATAATTGAAAGTCTAGTCTGTGTTTAGACTGAAGATGGTGAAAGTACCCTAAAGAAGAGTATTATACTGGGGATGGGACTCTGATCTCTCATTATCTGAGAGATGAACTAAATGAAGATAGTTACAAAGAAAGCATTTAAGGAAATACATTTTGAAGCACTGCCATAGCAACAGAGTTTCTAGCTAGCTTCTTTATCCAAGAGCTACTGTTTCTTCCTGAACACAAAAATACTGCAAGGCACAACTGGGGACCAAAGCCACTGTTCTGTATAAGTAGCAGACTTGAGTTCCTAGAAAGACTCCAAGAAAGGTCTTAAAGTTCCCAGTTGGACTGTGGAACGGGGTGCTGAAGAAGGAACTTTAACACTCAGATAAGAATCACTGAGCTAGGAATGAAGTGTACTTTGGGAGTACTCACCACCCCTGCATGTTTCTAAGCAGCATCCTAGTGGGGACCCCATGCCTAGCATCTCCTATGTGTCTGTTTGTTTGCCCCTATTTAAAAATCTGCCTGATGTATTGTCTTTCCAATTAAAAACTCAAATTTCCATCTCACTTTCCTTCATTTATGCCATTATTCCTCAGCTCAGTGCTCACTTCTTATAGGAAGTCAGCTCTGATCAACTGCATCTGCCTGGTTACTCCAATGGCATCCTCTCAGAGGTCCATCTGGATTTTTTTTGATAACTGTAACATTGCTATAAAGCACTTGACTCTATTGCATAATTAGGCTTTCTGTGTTGTTCTTTTCTTTTCCTTTTGAACTAACAGGAGCTCTACATCACTAGGCTTTCTGTGGATCAAAGTGCAGTTCCTGAAGTATAGGATGTCTCTCCCTATAAATCAGAAGCACATTAAATAGGTCTTTGTGATGTGACACCAGTGTTATAAGGAATATGTCTGAGTACTTTTTCATAGCTTTCTGAAATTATGGGGTTGCCTGTCACCAATTTCTCCCATTCCACTTAGCTTCCAATAGAGCAAGAGCTATGTTGTATACCATGTATCTTCCATGGGCTCCCCATAGCATCTACTTGTTGTAGGTACTCAGATGACAACATGAATGACTGCCTTGGGTCCCTCTGACTGGTATATTAGTTGTGAGCAGGGACAAGAACCAAGGCTCCATAATTACCCATGTGCTGAGCAAGGATCATAAAATGTTGGAGCTAGGTCCTTACTCTTCAGAAGGAGATAAAGGGGAAGGAAAGAATTTTGCTTAAGATATCAGTGTTTGGCCAACAATACACACCTTTTTCTGATGTGCTTTGTTCTGGATTTCGCAGGTCCTCAAGGGCAGAAGAGTCACTTATGATGGAAGGGTAGCTGTTAGAAGGCTGGCTCCCATGCTGTTCTAACACAGCTTCTAGTTCAGCCATTTCCTGCTGGAGCTTTATCAGGTTATGTTGCATGGTATCCCTCTGCTTCAAAAACGATAAATGGCACCAAGAAAATGAAATACTTTGAGAAGCTTTCCATTAAATGAAAATATATCATACAAATTAATTTTAGCACAGGAATTGAAATCACCTAGTATGGAACTACAAGTTCTAGCTGAACACCTTTTAATCTAACCACATTCATGCAATTAATGCCCATGAAATTATTTCCAAATGATGTTAGTGAGGGAAAAAATCCTCAAATTCCCCCAAATAGACTTGATGTTATTGTGATGTCCTTTTGAAGTTGGTTATTTTCTTTTAAAGCTAGGGAGTGAAAAAATAATTAAGGCATTTAAACACTATCGATATTTAAAATTAGCATGAATCTGTTAACATTTTATTTATATGGGCACATTTCAAAGACTTGGTGTTGTGAGATTCATCAGACATTTAGGTTAGTTCATATAAAAATGTGTGATTTTTAGACTGATGTAATGTTGAAAAAAGCCCTCTATCTATGGCATTTTATAAAAATACAACAAATATAAAAATACTATCAGTAATCCTGCCTAGATTACTGGCTTGTGAGGACTCTTCCTTTTCTGGGATTCTTTGAACCTTTAGTTTCTTTTCTTTCTTTCTTTCTTTTTTTTTTTAAGTCTCCCTCTGTCACCCAGGTTGGCACCATCTCGGCTCACTGCAACCTCTTCCTCCCAGGTTCAAGCGATTCTCCCACCTCAGCCTCTCAAGTAGCTGGCATTACAGGTGCTTGCCAAGACGCCCGGCTAATTTTGGTAATTTTTGTAGAAACAGGGTTTTACTATGTTGGCCAGGCTGGTCTTGAACTCCTGACCTCAAGTGATCAGCCCGCCTCGGCCTCCCAAAGTGCTGGGATTAGAGACATGCGCCATTGTGCCTGACCTGAACCTTTAGTTTCTAACAGAAAAAGCAAAAAGCTAATTCATGAATCTATCTGTTTGCTCAGTTAATTAGACAACTATTTACTATCTATTAAGCACCAGGCGCTGTCCTAGTACTGAGGATATAGCCCTCATGGTGCTGCCATTCTAGACAGGGACATCTCATCTAGAATGTGTCCACCTAGAGATCATTAGCAAGGACCTGTGAGAGGGAAGGATCCAACAGAAAGAGCCCTGAGAAAGCCTGTAAGGATAGTTACTGTTTTTAAAATAATGAGTTCTTTTTGCTTATGGGCTCCTGTTGTTTATTGGTCCATTTCAAAGAAGAGTGTGCTAAGTCCAAGTATTTGATAAACAAAGAATTTAGGTATGTAAGGAGTTTTCCAAAATATCCTTCTTAAGAATTTATTTTATTTATTTATTTTTTTTGAGACAGTCTTGCTCTGTTGCCCCAGGCTGGAGTGCAGTGGTGCGATCTTGGCTCACTGCAACCTCCGCCTACCTGGTTCAAGCAATTCTCCCTGCCTCAGCCTCTCAAGTAGCTGGGATTACAGGCACCTGTTACCATGCCCGACTAATTTTTTTTTTTTTTTTTGAGACGGAGTCTCACTTTGTTGCCCAGGCTGGAGTGCAGTGGCGCAATCTTGGTTCACTGCAAGCTCCGCCTCCCAGGTTCAAGCCATTCTTCTGCTTCAGCCTCCTGAGTAGCTGGGATTACAGGCGCCCGCCACCATGCCCAGCTAATTTTTTGTATTTTTAGTAGA:G	BRCA1	BRCA1:NM_007297:exon11:c.4045_4216del:p.R1350Yfs*2,BRCA1:NM_007298:exon11:c.877_1048del:p.Q293Yfs*2,BRCA1:NM_007294:exon12:c.4186_4357del:p.R1397Yfs*2,BRCA1:NM_007299:exon12:c.877_1048del:p.Q293Yfs*2,BRCA1:NM_007300:exon12:c.4186_4357del:p.Q1396Ifs*24	Pathogenic
	17:43080383:GATGTGGTTTCTCCATGTTGGTCAGGCTGGTCTCGAGCTCCCGACCTCAGGTGATTCGCCTGCCTTGGCCTCCCAAAGTGCTGGGGTTACAGGCGTGAGCCACCGTACCCGGCAACAATATTCTTTTTACTAGAAGTTCTGGCCAGGTGCCATGGCTCACACCTGTAACCCCAGCACTTTGGGAGGCTGAGGTGAGAGGACTGCTTGAGTCCAGGAGTTTGAGACCAACTTGGGCAACATAGGGAGACCTTGTCTCTACAAAAAATAAAAAAAAAAATTAGCTGGGTATGGTGGTGGACGCCTATAGTCCCAGCTACTTGGGAGGCTAAGGCAGGAGGATCGCTTGAGGAGGTCGAGAGGCTGCAGTGAGCTGTGATTATGCCACTGCCCTCCAGCTTGGGCAACAGAGCAAGACCCTCTCTATAAGGTGAGGCTCAGGTCGGGGAGGATGGCTCAAGATCAGGAGTTCAAGACCAGCCTAGTTAACAGTGCGTCCCTGTCTCTACTTAAAAAAAAAATTAAAGAAAAGAAAAAATTATTTTTAAAAAGTTCATTTGAGTTTCAGTTAGACTCACACCAGATTTAGGGAGAAAAAGGCTCAAAACTTATGTTGGTATTAAGTTGTGATATCCAAAACAATTCAGAAATTAAGCATTTCAGTTACAGATCTCCAGAAAAAAATAAACACACGTATATACCAAAGAGGAGATAGTAGATTTACACAGATATTCAAAGTCACACAATAATAACATTTTAAATCTTACACATTATAATTGAAAGTCTAGTCTGTGTTTAGACTGAAGATGGTGAAAGTACCCTAAAGAAGAGTATTATACTGGGGATGGGACTCTGATCTCTCATTATCTGAGAGATGAACTAAATGAAGATAGTTACAAAGAAAGCATTTAAGGAAATACATTTTGAAGCACTGCCATAGCAACAGAGTTTCTAGCTAGCTTCTTTATCCAAGAGCTACTGTTTCTTCCTGAACACAAAAATACTGCAAGGCACAACTGGGGACCAAAGCCACTGTTCTGTATAAGTAGCAGACTTGAGTTCCTAGAAAGACTCCAAGAAAGGTCTTAAAGTTCCCAGTTGGACTGTGGAACGGGGTGCTGAAGAAGGAACTTTAACACTCAGATAAGAATCACTGAGCTAGGAATGAAGTGTACTTTGGGAGTACTCACCACCCCTGCATGTTTCTAAGCAGCATCCTAGTGGGGACCCCATGCCTAGCATCTCCTATGTGTCTGTTTGTTTGCCCCTATTTAAAAATCTGCCTGATGTATTGTCTTTCCAATTAAAAACTCAAATTTCCATCTCACTTTCCTTCATTTATGCCATTATTCCTCAGCTCAGTGCTCACTTCTTATAGGAAGTCAGCTCTGATCAACTGCATCTGCCTGGTTACTCCAATGGCATCCTCTCAGAGGTCCATCTGGATTTTTTTTGATAACTGTAACATTGCTATAAAGCACTTGACTCTATTGCATAATTAGGCTTTCTGTGTTGTTCTTTTCTTTTCCTTTTGAACTAACAGGAGCTCTACATCACTAGGCTTTCTGTGGATCAAAGTGCAGTTCCTGAAGTATAGGATGTCTCTCCCTATAAATCAGAAGCACATTAAATAGGTCTTTGTGATGTGACACCAGTGTTATAAGGAATATGTCTGAGTACTTTTTCATAGCTTTCTGAAATTATGGGGTTGCCTGTCACCAATTTCTCCCATTCCACTTAGCTTCCAATAGAGCAAGAGCTATGTTGTATACCATGTATCTTCCATGGGCTCCCCATAGCATCTACTTGTTGTAGGTACTCAGATGACAACATGAATGACTGCCTTGGGTCCCTCTGACTGGTATATTAGTTGTGAGCAGGGACAAGAACCAAGGCTCCATAATTACCCATGTGCTGAGCAAGGATCATAAAATGTTGGAGCTAGGTCCTTACTCTTCAGAAGGAGATAAAGGGGAAGGAAAGAATTTTGCTTAAGATATCAGTGTTTGGCCAACAATACACACCTTTTTCTGATGTGCTTTGTTCTGGATTTCGCAGGTCCTCAAGGGCAGAAGAGTCACTTATGATGGAAGGGTAGCTGTTAGAAGGCTGGCTCCCATGCTGTTCTAACACAGCTTCTAGTTCAGCCATTTCCTGCTGGAGCTTTATCAGGTTATGTTGCATGGTATCCCTCTGCTTCAAAAACGATAAATGGCACCAAGAAAATGAAATACTTTGAGAAGCTTTCCATTAAATGAAAATATATCATACAAATTAATTTTAGCACAGGAATTGAAATCACCTAGTATGGAACTACAAGTTCTAGCTGAACACCTTTTAATCTAACCACATTCATGCAATTAATGCCCATGAAATTATTTCCAAATGATGTTAGTGAGGGAAAAAATCCTCAAATTCCCCCAAATAGACTTGATGTTATTGTGATGTCCTTTTGAAGTTGGTTATTTTCTTTTAAAGCTAGGGAGTGAAAAAATAATTAAGGCATTTAAACACTATCGATATTTAAAATTAGCATGAATCTGTTAACATTTTATTTATATGGGCACATTTCAAAGACTTGGTGTTGTGAGATTCATCAGACATTTAGGTTAGTTCATATAAAAATGTGTGATTTTTAGACTGATGTAATGTTGAAAAAAGCCCTCTATCTATGGCATTTTATAAAAATACAACAAATATAAAAATACTATCAGTAATCCTGCCTAGATTACTGGCTTGTGAGGACTCTTCCTTTTCTGGGATTCTTTGAACCTTTAGTTTCTTTTCTTTCTTTCTTTCTTTTTTTTTTTAAGTCTCCCTCTGTCACCCAGGTTGGCACCATCTCGGCTCACTGCAACCTCTTCCTCCCAGGTTCAAGCGATTCTCCCACCTCAGCCTCTCAAGTAGCTGGCATTACAGGTGCTTGCCAAGACGCCCGGCTAATTTTGGTAATTTTTGTAGAAACAGGGTTTTACTATGTTGGCCAGGCTGGTCTTGAACTCCTGACCTCAAGTGATCAGCCCGCCTCGGCCTCCCAAAGTGCTGGGATTAGAGACATGCGCCATTGTGCCTGACCTGAACCTTTAGTTTCTAACAGAAAAAGCAAAAAGCTAATTCATGAATCTATCTGTTTGCTCAGTTAATTAGACAACTATTTACTATCTATTAAGCACCAGGCGCTGTCCTAGTACTGAGGATATAGCCCTCATGGTGCTGCCATTCTAGACAGGGACATCTCATCTAGAATGTGTCCACCTAGAGATCATTAGCAAGGACCTGTGAGAGGGAAGGATCCAACAGAAAGAGCCCTGAGAAAGCCTGTAAGGATAGTTACTGTTTTTAAAATAATGAGTTCTTTTTGCTTATGGGCTCCTGTTGTTTATTGGTCCATTTCAAAGAAGAGTGTGCTAAGTCCAAGTATTTGATAAACAAAGAATTTAGGTATGTAAGGAGTTTTCCAAAATATCCTTCTTAAGAATTTATTTTATTTATTTATTTTTTTTGAGACAGTCTTGCTCTGTTGCCCCAGGCTGGAGTGCAGTGGTGCGATCTTGGCTCACTGCAACCTCCGCCTACCTGGTTCAAGCAATTCTCCCTGCCTCAGCCTCTCAAGTAGCTGGGATTACAGGCACCTGTTACCATGCCCGACTAATTTTTTTTTTTTTTTTTGAGACGGAGTCTCACTTTGTTGCCCAGGCTGGAGTGCAGTGGCGCAATCTTGGTTCACTGCAAGCTCCGCCTCCCAGGTTCAAGCCATTCTTCTGCTTCAGCCTCCTGAGTAGCTGGGATTACAGGCGCCCGCCACCATGCCCAGCTAATTTTTTGTATTTTTAGTAGAAATGGTGTTTCACCGTGTTAGCCAGGATGGTCTGGATCTCCTGACCACATGATCCTCCCGCCTCGGCCTCCCAAAGTGCTGGGATTACAGGCGTGAGCCACCACACCTGGCCTAATTTTTGTATTTTTAGTAGAGACGGGGTTTCACCATGTTGGCCAGGCTGGTCTTGAACTCCTGACCTCAGGTGATCTGCCCGCCTCGGCCTCCCAAAGTGCTGGGATTACAGACGTGAGTCACTGTGCCTGGCTTCAAAATATACATGTTTAAAAATCACTTTTAGAAGGAACAGCAATGGTTGCCAAAAAGTCCAGTGGGGGAGTAGGGCAGGAACACATTGTTTCACTCTCCGTTTCTTCTTCTGATCCTTAAAAATGACTTTGCCCTTTACTAAAAACAAGCCATCTTCTTTCTCCTGCTACACTGAGTTCACAATTTTCAGGAGGTTTTTATGACCAGAAAATGTATTCCTAGCTTCACAAAGGTTTCTACTGCTACTCTAACACTGCTTTGCTGCCAAGGTCTGCAGCAATGCCATTGCCACCACGTGGTACTCGTGAGTAGTTACATCACTGATCAAACCCTAGCCAAAGTCTTGCCTCAGTCAACCTGGAATGAAAGCACATAGATATCTGACCAAAATGCTTCACAGGCTGTATTAGTCACTACTGTCACAACCATCACATCTAACCTCTACGTGGCCATTACATAAATCAGAAAAAGTAGTGGGGTAATTATTAATAGATAACTTTCCTTTGGGTTTCCCAAAGGAATTATTTTTTATAACTTAGACAAATTCCCCAGCAGGTAAGTGGCCAAATACATTAGGGAGAATAAAACCAATAGGTTTCTAAGACTTCTTGATTCTAATTCTGAAGTGCTCCTTCAATTAGCTCTAGCCTTCTACTTCTACTATGCTGCTCTGATCTCTACTTTTAATACAGCTACATTACTGTAGAAGTTCCCTAAAAGCCTTGTTTATCATGTCTTTTTCTTCCATAAAGACCCTTAGTGCTCCATCCTGGCCATCACAGTGAAACACTGGCTGAGGCAGAAGAATCACTTGAACCCAGGTGGCGGAAGTGCAGTGAGCTGAGATCGTGCCACGGCACTCCAGCCTGGGCAACAGAGCAAAACTCTGTCTCAAAAAAAAAAAGAAAAGAAAAAAACCCTTAGTGGTATACCACTGCTGATTTATACTTTTTGAACACTATATAATTGTTAGTCATTACTGCCATTAGGATAAAATTCCTCAACATAGCATTCAAAAGGCCCTTTATACCCTGGTATTATCTCTCATTTCTCCCAACACCCCTCACACAAGTTGTTTTCCTATAACACATGACAACTTTACGTTTCCTGGGAATTCCATGACTCTGTACCTTTACCTTACTTGCTGCCACTCCTCTTTTTCCACTTGGAAAAATTCTCATCTTTCAAGGCCTAGTTTGAATGTCTCCTTAAGTCCCCACCAGGAGGAGTTGTGAAATATGAGAAGTAAGGGCAAGTGGGCAGAATGTGGCTAATTCTAATAAGACTCCTGAAATGTGCAGCAGAGCAGCCGGAACTGGTCTGGAGGGAAGCAGAGTGTATATCTGACCCTTGTTTGTTCACATTCATTACATATAAATATATATATAAAACCTTCCCATAAAACATGTGTATTTAATGAGTTAAAACTATTTCTAATGTTCCTACTACTACATAATAAGCCTAATCCAGATACAAGCTGAAGTCTTAGCACAAATAGTGGCTTTATCATGCTAGTTTTGTCGACATGTTGTGAATATTTTCAAATATACAGAAAACTTGAAGCAACTTTGCAATGAGTGTTTATATATCTACTACTTAGAATCTATAATTAACATTTCCTATATTTATTTTATCACATACATACACACACACACACACACACACACACACACACACACACAGAAGTCCCCACCAATAATCCATCTCCTATCGGGAACAGATGATCTCTCACTACTTGATTTACATTGCTAATGCATTAGTATACCCAAATGGAACACATGACCTTGATAGGAGGAAGCTTCCCTTAATCATATTTGTCTCCCTAATGCCTAGCAGACAGTAAGCACTCAGCAAGTGTTTATTAATGAGAAGATAAATTAATAAATAAGTATAGTTAATCAGTCTTCTGTAAAAACAAACAAAAACCCAGATATCAATGATACCAAATTAGGAATTCTCTATCATCTATATACTTTTTCTCGGTTCAGTACAAAAAGGGAAAAAAAAATCCCACTTCAATAGTTTTTCCTGCCTGTGCTACTTTAGACGTAAGACAGCCTGAAATCTGACTTCAACGGTTTTGGGTAGATGCTTAGTAAAAACACGTTGCAAAATGAATCCTGAACAAATAGACACATCTCTGGGAATAAGATTAGAAATACAGAAAAACAAGGACATTGTATATTGAATGTCAAATATAATACAGTATGGCTAAGGCAGATGTAATCAGAAATTGCAACCTTAAACTTTAAAACACAATGGACAGAATTAGATGATGGGTATATTGACAGAGTCCCAAACCCACATTCAAAAAGGATCATAGGAATTGCAAAGAGAGAAAAGGCCTCCTAAATCTTTTCATCAATTTAGTTGCCATGGCAATCCTGAAGAAGTGGAGAATACTGGTGACAGCTCAGATACAGAGTGGGGAGTCATCTCAAAGGTTTCTTGACAACTCCAAGGGGCTTCAGGTCTAGAGGGATTTGCTCTGTACAGAGAATGGGCAGTAGAAGATAAGCCTTCTCTAATTGTAGTTCTCATAGCAATGCAAGATTTAGATTTTAAAACTGGATATCACCCAGTGTTGGCAAGGTACAGGAAAATGGGAACTATCATATACCACAGGGGCTGGAAGAGCATAAACTGGTTTAATCTTTCTAAAAAACAATTTAGTAACATGTATCAAACACCAAAATCCTAGTCCCAGTAATTTAGACTAAGGAAATAATCAGGGATGTAGGCAAATATTTAGCTATCAGGATGCCACTATAGTGATGTACATAATAGCAAACTGTGCCTCTTACCCTGAAACCTCCAACATTCAGCAATAGGTCAAATAAATCATGATACACTGGAAAGATAGAATCCCATATAGTAATTAAAAATGAAGTCACTTAAGAATTTTAACGACCCAGGCTGAGTGCGGTGGCTCACGCCTGTAACCCCAGCACTTTGGGAGGCCGAGGTGGGTGGATCACTTGAGGCCAGGAGTTTGAGACCAGCCTGGTCAACATGGAGAAACCCTGTCTCTACTAAAAATACAAAGTTAGCTGGGCATGGTGGCACATGCCTGTAATCCCAGCTACTCGGGAGGCTGAGGCAGGAGAATCGCATGAACCCGGGAGGCAGAGGATGCGGTGAGCCAAGGTCACACCACTGCACTCCAGCCTGGGCAACAAGAGTGAAACTCCATCTCAGAAAAAAAAAAAAAAAAAGAAAAAAGAATTTTAATGATCCAGTAAAAGCTAGATTATAATGCACAGAATTATCTGGATTTCTTGTTTTTGAGACAGGGTCTCACCATATCACCCAGGATGGAGTGCAGTGGCACCATCATGGCTCACCACGGCCTCAACTTGCTGGGATCAAGCAATCCTACCCCAGCCACTCAAGTAGCTGAGACTACAGGTGTGCACCACTAAGCCTCACTAATTTTTTTTTTTTTCCCAGACAGGGGTTGCCCAGAACAGAGTGCAGTAGCGTGATCACAACTCACTGCAGCCTTGACCTCCGGGGCTCAGGCAATCTTCCTGCCTCACCCTCCCAAAGTGCTGGGATTACAGGTGTAAGCCACTGTGCCTAGCTTCCTGGATATATTTTAAAGATAAAGTATATACAAGCACCCCTGTGCACACACAGGAATACTAAAAGAATATACACCAATAAATTGCTAACCATTTCTGGATAACACAAATTACAATTAACTTATCATTTTAATCATTTTAAGTGTACAGTTCAGTGGCATTATTTTCACACTGTTGTGTTACCATTGCCACTATCTATCTCCAGAACTTTTTCATCATCCCAAACTGAAATCTGCACTCATCAAACAGTAACTCCCCATTTCCCCCTCCCCAAGTCCCTAGTAACCACTATTCTACCTTCCATCCTATGAATTTATCTTTTTTTTTTTTTTAACTGCTCCTTGTGGAGCAAGGCTTATCTATAGGCAATGTACCCAGAGTAACCAAATGTAACTATTCTAGGTATCTCATATAAGTGGAAGCATATAACATGTGTCCTTTGGTGTCCGGTTTATTTCAGTTAACACAATGTCTTCAAGGTTCGTCCATGGATGATTTTTGTTTATCTGTATTTTCTAAGTTTTCTATGATGCACATATATAACTTTATAAGAATATCAGGCTTTTCTCAACTTCATCTAATCTGACTTCAGAAAGTTCATAAAAAAACATCATTCACTTACTAGCAGCTAAAAGGGTATTTAAGATTTAGGTGGGAAAAAGAAGCCACAGCAGGATGAATCGAGGGGGTCTGAACAGCTTCATTTTAAGAATGTGCCTACGGCAGGTCAGAGAACATAAGCAAACTGTCTAAGATCACATAGCCCAGTACAGAACTCTCACCAATATTATTGCCAGCAACTGCTGTGTGTGTATTCTGCATAGAACCCTGTGCTGGGAATACAAAGAACCAACCTAATTATTAGAAGTTGTCAATTTAGTGGGAGATAAATAAATGAAAAAAATAAACTGAGATGAGCCTGAATTTTTGCATGAGAACTTGGAAAATTTTGGTGCCACTTCTACAAATAAAAATTAGGAGGCCAGGCCTGGTGGCTCACGCCTGTAATCTCAGCACTTTGGGAGGCTGAGACGGGTGGATTATTTGAGGTCAGGAGTTCGAGACGAGCCTGGCCAACATGGTGAAACCCTCTCTCTACTAAAAAAATACAAAAAAATGAGCTGGGTGTGGTGGCAGTCACCTGTAATCCCAGCTACTTAGAAGGCTGAAGCACGAAAATCACTTGATCCTGAACCTGGGAGCTGAAGGTTGCAGTGAGCCAAAATTGTGCCACTGCATTCCAGCCTGGGTGACAGAGCAAAACTCCATCTCAAAAAAAAAAATTAGGAGAAAGAGCCTGGTTCTATGATGAAGATGATATTCATTTTTAGACGTTGTGATACAGAATGTTTTTTCTAGACTATTCTGCCTTTAGTACATAAACATTTCATATTACATTATCAAATGGTCATATATATGGTAAAGCTTTTATTTATTTCATAGGTGACCAAATTATTGGCCTTGACCATTAGGTCCAGAAAGTAAAATTGTGTACTTTCTTTTTTTTTTTTTTTGAGATGGAGTTTCACTCTTGTTGCCCAGGCTGGAGAGCAGCAGCATGATCTCAGCTCACTGCAACCTCCGCCTCCTGGGTTCAAGTGATTCTCCTGCTTTAGCCTCCCATCTTTCTTTTTTTTAAAGAAAAAAGATGATTTATGAGCAATTAAAAAAAAAATAGGCCAGGCGTGGTTGCACACACCTGTAATCCCAGCATTTTGGGAGGCTGAGGTGGGATCACTTGAGCCCAGGATTTTGAGACCAGCCTGGGCAACATAGTGAGATGTTGTCTCTAGTAAAAACTTAAAAATTAGCTGGAGGTGTTGGTGGGCGCCTGTGGTCCCAGCTACTCGGGAAGCTGAGGTAGGAGGATCGCTTGAGCCCAGGAAGTCAAAGCTACAGTGAACCATGACTGCACTACTCCATTCCAGCCTGGGTAACAGAGTAAGAGACCCTGTGTCAAAGAAACCAAAAAGAAAAAAATAACTAGATTTTAAAAGGGAAAAAAAAAAAGAAGAAGAGAAAGAAGTATCCACAAAACAGTGAAAGGCTAGATGGTCTCTATTAGGAAGAGAACCCTATAGTCTCCAACTTGGTACCAAGAATAAACACCAAAATTGCGATTGCTGGCAATAATATTGGTGAGAGTTCTGTACCTGGCTGTGTGGCCTTAGGCAGTTTGCTTACCTTCTCTGACCTGCAGTAGGCATATTCTTAAAATGGAGCTATGCAGAGTCCCTTGAATCATCCTGCTGTGGCTCCTTTTTCTCACCTCTCTTGATACAGTAAGTGCCGTCATGTTTTTGCTATAGGGGAAATGATGTGTTTTTGTTTGTTTGTTTTTGAGATGGAGTCTCACTTTGTCACCCAGGCTGGAGTGCAGTGGTACAATCCCAGCTCAGTGCAACCTCCGCCTCCCAGGTTCAGGCGATTCTCCTGTCTCAGCCTCCAGAATAGCTGGGATTACAAGGCATTGGCCACCACGCCCAGCTAATTTTTGTATTTTTAGTAGATGTGGGGTTTCACCATGTTGGCCAGGCTGGTCTCAAACTTCTGACCTGAGGTGATCCACCCACCTTGGCCTCCCAAAGTGCTGGGATTAGCAAATGGGTTTCGAAGGTTTAGCTTATTCATTAAAATCAGTATTTAGTATGCTACAATGAGCTAGGCAGTGTATGTGTAGGCTGTGTGTGCGCGTGTGCGTGTGTGTGAAATAAAAGGTAGTATGAGTTCCATCAAGGTGCTTACAGTCTAATTTAAGGAGACAATGAACCACAAACAATTGTGCCATTAATTCAAAGAGATGATGTCAGCAAACCTAAGAATGTGGGATACATACTACTGAATGCAAAGGACACCACACACACGCATGTGCACACACACACACGCTTTTTACCTGAGTGGTTAAAATGTCACTCTGAGAGGATAGCCCTGAGCAGTCTTCAGAGACGCTTGTTTCACTCTCACACCCAGATGCTGCTTCACCTTAAATAACAAAAACAGAGGTTCAGATGTAAAAGCAGACTATAAACGCTGCAACTTGCTGTGTCTTTTTCTTCTCATTGGCAGGACTGGATTTACTTTCATGTCACACAAAATGATTAAATTCCTTGCTTTGGGACACCTGGATTTGCTTTTATAAAATGAAACCAGAAGTAAGTCCACCAGTAATTAGGATGTTAAAGCTCATTCAGTCAAAGATGACGTCCTAGCTGTGTGAAGGACTTTTTTCTATGAAAAGCACCTTAGGAGGAACATGTTTCAAGTTTAAGAAGCAGTTCCTTTAACTATACTTGGAAATTTGTAAAATGTGCTCCCCAAAAGCATAAACATTTAGCTCACTTCTATAAATAGACTGGGGCAAACACAAAAACCTGGTTCCAATACCTAAGTTTGAATCCATGCTTTGCTCTTCTTGATTATTTTCTTCCAAGCCCGTTCCTCTTTCTTCATCATCTGAAACCAATTCCTTGTCACTCAGACCAACTCCCTGGCTTTCAGACTGATGCCTCATTTGTTTGGAAGAACCAATCAAGAAAGGATCCTGGGTGTTTGTATTTGCAGTCAAGTCTTCCAATTCACTGCACTGTGAAGAAAACAAGCTAGCAGAACATTTTGTTTCCTCACTAAGGTGATGTTCCTGAGATGCCTTTGCCAATATTACCTGGTTACTGCAGTCATTTAAGCTATTCTTCAATGATAATAAATTCTCCTCTGTGTTCTTAGACAGACACTCGGTAGCAACGGTGCTATGCCTAGTAGACTGAGAAGGTATATTGTTTACTTTACCAAATAACAAGTGTTGGAAGCAGGGAAGCTCTTCATCCTCACTAGATAAGTTCTCTTCTGAGGACTCTAATTTCTTGGCCCCTCTTCGGTAACCCTGAGCCAAATGTGTATGGGTGAAAGGGCTAGGACTCCTGCTAAGCTCTCCTTTCTGGACGCTTTTGCTAAAAACAGCAGAACTTTCCTTAATGTCATTTTCAGCAAAACTAGTATCTTCCTTTATTTCACCATCATCTAACAGGTCATCAGGTGTCTCAGAACAAACCTGAGATGCATGACTACTTCCCATAGGCTGTTCTAAGTTATCTGAAATCAGATATGGAGAGAAATCTGTATTAACAGTCTGAACTACTTCTTCATATTCTTGCTTTTTTATTTCAGGATGCTTACAATTACTTCCAGGAAGACTTTGTTTATAGACCTCAGGTTGCAAAACCCCTAATCTAAGCATAGCATTCAATTTTGGCCCTCTGTTTCTACCTAGTTCTGCTTGAATGTTTTCATCACTGGAACCTATTTCATTAATACTGGAGCCCACTTCATTAGTACTGGAACCTACTTCATTAATATTGCTTGAGCTGGCTTCTTTAAAAACATTTTCTCTAATGTTATTACGGCTAATTGTGCTCACTGTACTTGGAATGTTCTCATTTCCCATTTCTCTTTCAGGTGACATTGAATGTTCCTCAAAGTTTTCCTCTAGCAGATTTTTCTTACATTTAGTTTTAACAAATGACTTGATGGGAAAAAGTGGTGGTATACGATATGGGTTTTGTAAAAGTCCATGTTTATTTGGAGTAATGAGTCCAGTTTCGTTGCCTCTGAACTGAGATGATAGACAAAACCTAGAGCCTCCTTTGATACTACATTTGGCATTATCAACTGGCTTATCTTTCTGACCAACCACAGGAAAGCCTGCAGTGATATTAACTGTCTGTACAGGCTTGATATTAGACTCATTCTTTCCTTGATTTTCTTCCTTTTGTTCACATTCAAAAGTGACTTTTGGACTTTGTTTCTTTAAGGACCCAGAGTGGGCAGAGAATGTTGCACATTCCTCTTCTGCATTTCCTGGATTTGAAAACGGAGCAAATGACTGGCGCTTTGAAACCTTGAATGTATTCTGCAAATACTGAGCATCAAGTTCACTTTCTTCCATTTCTATGCTTGTTTCCCGACTGTGGTTAACTTCATGTCCCAATGGATACTTAAAGCCTTCTGTGTCATTTCTATTATCTTTGGAACAACCATGAATTAGTCCCTTGGGGTTTTCAAATGCTGCACACTGACTCACACATTTATTTGGTTCTGTTTTTGCCTTCCCTAGAGTGCTAACTTCCAGTAACGAGATACTTTCCTGAGTGCCATAATCAGTACCAGGTACCAATGAAATACTGCTACTCTCTACAGATCTTTCAGTTTGCAAAACCCTTTCTCCACTTAACATGAGATCTTTGGGGTCTTCAGCATTATTAGACACTTTAACTGTTTCTAGTTTCTCTTCTTTTTCTTCTCTTGGAAGGCTAGGATTGACAAATTCTTTAAGTTCACTGGTATTTGAACACTTAGTAAAAGAACCAGGTGCATTTGTTAACTTCAGCTCTGGGAAAGTATCGCTGTCATGTCTTTTACTTGTCTGTTCATTTGGCTTGTTACTCTTCTTGGCTCCAGTTGCAGGTTCTTTACCTTCCATGAGTTGTAGGTTTCTGCTGTGCCTGACTGGCATTTGGTTGTACTTTTTTTTCTTTATCTCTTCACTGCTAGAACAACTATCAATTTGCAATTCAGTACAATTAGGTGGGCTTAGATTTCTACTGACTACTAGTTCAAGCGCATGAATATGCCTGGTAGAAGACTTCCTCCTCAGCCTATTCTTTTTAGGTGCTTTTGAATTGTGGATATTTAATTCGAGTTCCATATTGCTTATACTGCTGCTTATAGGTTCAGCTTTCGTTTTGAAAGCAGATTCTTTTTCGAGTGATTCTATTGGGTTAGGATTTTTCTCATTCTGAATAGAATCACCTTTTGTTTTATTCTCATGACCACTATTAGTAA:G	BRCA1	BRCA1:NM_007297:exon9:c.1502_4216del:p.I501_A1406delinsT,BRCA1:NM_007294:exon10:c.1643_4357del:p.I548_A1453delinsT,BRCA1:NM_007298:exon10:c.788_1048del:p.G263_K349del,BRCA1:NM_007300:exon10:c.1643_4357del:p.I548_D1453delinsN,BRCA1:NM_007299:exon11:c.788_1048del:p.G263_K349del	Pathogenic
	17:43080383:GATGTGGTTTCTCCATGTTGGTCAGGCTGGTCTCGAGCTCCCGACCTCAGGTGATTCGCCTGCCTTGGCCTCCCAAAGTGCTGGGGTTACAGGCGTGAGCCACCGTACCCGGCAACAATATTCTTTTTACTAGAAGTTCTGGCCAGGTGCCATGGCTCACACCTGTAACCCCAGCACTTTGGGAGGCTGAGGTGAGAGGACTGCTTGAGTCCAGGAGTTTGAGACCAACTTGGGCAACATAGGGAGACCTTGTCTCTACAAAAAATAAAAAAAAAAATTAGCTGGGTATGGTGGTGGACGCCTATAGTCCCAGCTACTTGGGAGGCTAAGGCAGGAGGATCGCTTGAGGAGGTCGAGAGGCTGCAGTGAGCTGTGATTATGCCACTGCCCTCCAGCTTGGGCAACAGAGCAAGACCCTCTCTATAAGGTGAGGCTCAGGTCGGGGAGGATGGCTCAAGATCAGGAGTTCAAGACCAGCCTAGTTAACAGTGCGTCCCTGTCTCTACTTAAAAAAAAAATTAAAGAAAAGAAAAAATTATTTTTAAAAAGTTCATTTGAGTTTCAGTTAGACTCACACCAGATTTAGGGAGAAAAAGGCTCAAAACTTATGTTGGTATTAAGTTGTGATATCCAAAACAATTCAGAAATTAAGCATTTCAGTTACAGATCTCCAGAAAAAAATAAACACACGTATATACCAAAGAGGAGATAGTAGATTTACACAGATATTCAAAGTCACACAATAATAACATTTTAAATCTTACACATTATAATTGAAAGTCTAGTCTGTGTTTAGACTGAAGATGGTGAAAGTACCCTAAAGAAGAGTATTATACTGGGGATGGGACTCTGATCTCTCATTATCTGAGAGATGAACTAAATGAAGATAGTTACAAAGAAAGCATTTAAGGAAATACATTTTGAAGCACTGCCATAGCAACAGAGTTTCTAGCTAGCTTCTTTATCCAAGAGCTACTGTTTCTTCCTGAACACAAAAATACTGCAAGGCACAACTGGGGACCAAAGCCACTGTTCTGTATAAGTAGCAGACTTGAGTTCCTAGAAAGACTCCAAGAAAGGTCTTAAAGTTCCCAGTTGGACTGTGGAACGGGGTGCTGAAGAAGGAACTTTAACACTCAGATAAGAATCACTGAGCTAGGAATGAAGTGTACTTTGGGAGTACTCACCACCCCTGCATGTTTCTAAGCAGCATCCTAGTGGGGACCCCATGCCTAGCATCTCCTATGTGTCTGTTTGTTTGCCCCTATTTAAAAATCTGCCTGATGTATTGTCTTTCCAATTAAAAACTCAAATTTCCATCTCACTTTCCTTCATTTATGCCATTATTCCTCAGCTCAGTGCTCACTTCTTATAGGAAGTCAGCTCTGATCAACTGCATCTGCCTGGTTACTCCAATGGCATCCTCTCAGAGGTCCATCTGGATTTTTTTTGATAACTGTAACATTGCTATAAAGCACTTGACTCTATTGCATAATTAGGCTTTCTGTGTTGTTCTTTTCTTTTCCTTTTGAACTAACAGGAGCTCTACATCACTAGGCTTTCTGTGGATCAAAGTGCAGTTCCTGAAGTATAGGATGTCTCTCCCTATAAATCAGAAGCACATTAAATAGGTCTTTGTGATGTGACACCAGTGTTATAAGGAATATGTCTGAGTACTTTTTCATAGCTTTCTGAAATTATGGGGTTGCCTGTCACCAATTTCTCCCATTCCACTTAGCTTCCAATAGAGCAAGAGCTATGTTGTATACCATGTATCTTCCATGGGCTCCCCATAGCATCTACTTGTTGTAGGTACTCAGATGACAACATGAATGACTGCCTTGGGTCCCTCTGACTGGTATATTAGTTGTGAGCAGGGACAAGAACCAAGGCTCCATAATTACCCATGTGCTGAGCAAGGATCATAAAATGTTGGAGCTAGGTCCTTACTCTTCAGAAGGAGATAAAGGGGAAGGAAAGAATTTTGCTTAAGATATCAGTGTTTGGCCAACAATACACACCTTTTTCTGATGTGCTTTGTTCTGGATTTCGCAGGTCCTCAAGGGCAGAAGAGTCACTTATGATGGAAGGGTAGCTGTTAGAAGGCTGGCTCCCATGCTGTTCTAACACAGCTTCTAGTTCAGCCATTTCCTGCTGGAGCTTTATCAGGTTATGTTGCATGGTATCCCTCTGCTTCAAAAACGATAAATGGCACCAAGAAAATGAAATACTTTGAGAAGCTTTCCATTAAATGAAAATATATCATACAAATTAATTTTAGCACAGGAATTGAAATCACCTAGTATGGAACTACAAGTTCTAGCTGAACACCTTTTAATCTAACCACATTCATGCAATTAATGCCCATGAAATTATTTCCAAATGATGTTAGTGAGGGAAAAAATCCTCAAATTCCCCCAAATAGACTTGATGTTATTGTGATGTCCTTTTGAAGTTGGTTATTTTCTTTTAAAGCTAGGGAGTGAAAAAATAATTAAGGCATTTAAACACTATCGATATTTAAAATTAGCATGAATCTGTTAACATTTTATTTATATGGGCACATTTCAAAGACTTGGTGTTGTGAGATTCATCAGACATTTAGGTTAGTTCATATAAAAATGTGTGATTTTTAGACTGATGTAATGTTGAAAAAAGCCCTCTATCTATGGCATTTTATAAAAATACAACAAATATAAAAATACTATCAGTAATCCTGCCTAGATTACTGGCTTGTGAGGACTCTTCCTTTTCTGGGATTCTTTGAACCTTTAGTTTCTTTTCTTTCTTTCTTTCTTTTTTTTTTTAAGTCTCCCTCTGTCACCCAGGTTGGCACCATCTCGGCTCACTGCAACCTCTTCCTCCCAGGTTCAAGCGATTCTCCCACCTCAGCCTCTCAAGTAGCTGGCATTACAGGTGCTTGCCAAGACGCCCGGCTAATTTTGGTAATTTTTGTAGAAACAGGGTTTTACTATGTTGGCCAGGCTGGTCTTGAACTCCTGACCTCAAGTGATCAGCCCGCCTCGGCCTCCCAAAGTGCTGGGATTAGAGACATGCGCCATTGTGCCTGACCTGAACCTTTAGTTTCTAACAGAAAAAGCAAAAAGCTAATTCATGAATCTATCTGTTTGCTCAGTTAATTAGACAACTATTTACTATCTATTAAGCACCAGGCGCTGTCCTAGTACTGAGGATATAGCCCTCATGGTGCTGCCATTCTAGACAGGGACATCTCATCTAGAATGTGTCCACCTAGAGATCATTAGCAAGGACCTGTGAGAGGGAAGGATCCAACAGAAAGAGCCCTGAGAAAGCCTGTAAGGATAGTTACTGTTTTTAAAATAATGAGTTCTTTTTGCTTATGGGCTCCTGTTGTTTATTGGTCCATTTCAAAGAAGAGTGTGCTAAGTCCAAGTATTTGATAAACAAAGAATTTAGGTATGTAAGGAGTTTTCCAAAATATCCTTCTTAAGAATTTATTTTATTTATTTATTTTTTTTGAGACAGTCTTGCTCTGTTGCCCCAGGCTGGAGTGCAGTGGTGCGATCTTGGCTCACTGCAACCTCCGCCTACCTGGTTCAAGCAATTCTCCCTGCCTCAGCCTCTCAAGTAGCTGGGATTACAGGCACCTGTTACCATGCCCGACTAATTTTTTTTTTTTTTTTTGAGACGGAGTCTCACTTTGTTGCCCAGGCTGGAGTGCAGTGGCGCAATCTTGGTTCACTGCAAGCTCCGCCTCCCAGGTTCAAGCCATTCTTCTGCTTCAGCCTCCTGAGTAGCTGGGATTACAGGCGCCCGCCACCATGCCCAGCTAATTTTTTGTATTTTTAGTAGAA:G	BRCA1	BRCA1:NM_007297:exon11:c.4045_4216del:p.R1350Yfs*2,BRCA1:NM_007298:exon11:c.877_1048del:p.Q293Yfs*2,BRCA1:NM_007294:exon12:c.4186_4357del:p.R1397Yfs*2,BRCA1:NM_007299:exon12:c.877_1048del:p.Q293Yfs*2,BRCA1:NM_007300:exon12:c.4186_4357del:p.Q1396Ifs*24	Pathogenic	Pathogenic
	17:43080448:TGGCCTCCCAAAGTGCTGGGGTTACAGGCGTGAGCCACCGTACCCGGCAACAATATTCTTTTTACTAGAAGTTCTGGCCAGGTGCCATGGCTCACACCTGTAACCCCAGCACTTTGGGAGGCTGAGGTGAGAGGACTGCTTGAGTCCAGGAGTTTGAGACCAACTTGGGCAACATAGGGAGACCTTGTCTCTACAAAAAATAAAAAAAAAAATTAGCTGGGTATGGTGGTGGACGCCTATAGTCCCAGCTACTTGGGAGGCTAAGGCAGGAGGATCGCTTGAGGAGGTCGAGAGGCTGCAGTGAGCTGTGATTATGCCACTGCCCTCCAGCTTGGGCAACAGAGCAAGACCCTCTCTATAAGGTGAGGCTCAGGTCGGGGAGGATGGCTCAAGATCAGGAGTTCAAGACCAGCCTAGTTAACAGTGCGTCCCTGTCTCTACTTAAAAAAAAAATTAAAGAAAAGAAAAAATTATTTTTAAAAAGTTCATTTGAGTTTCAGTTAGACTCACACCAGATTTAGGGAGAAAAAGGCTCAAAACTTATGTTGGTATTAAGTTGTGATATCCAAAACAATTCAGAAATTAAGCATTTCAGTTACAGATCTCCAGAAAAAAATAAACACACGTATATACCAAAGAGGAGATAGTAGATTTACACAGATATTCAAAGTCACACAATAATAACATTTTAAATCTTACACATTATAATTGAAAGTCTAGTCTGTGTTTAGACTGAAGATGGTGAAAGTACCCTAAAGAAGAGTATTATACTGGGGATGGGACTCTGATCTCTCATTATCTGAGAGATGAACTAAATGAAGATAGTTACAAAGAAAGCATTTAAGGAAATACATTTTGAAGCACTGCCATAGCAACAGAGTTTCTAGCTAGCTTCTTTATCCAAGAGCTACTGTTTCTTCCTGAACACAAAAATACTGCAAGGCACAACTGGGGACCAAAGCCACTGTTCTGTATAAGTAGCAGACTTGAGTTCCTAGAAAGACTCCAAGAAAGGTCTTAAAGTTCCCAGTTGGACTGTGGAACGGGGTGCTGAAGAAGGAACTTTAACACTCAGATAAGAATCACTGAGCTAGGAATGAAGTGTACTTTGGGAGTACTCACCACCCCTGCATGTTTCTAAGCAGCATCCTAGTGGGGACCCCATGCCTAGCATCTCCTATGTGTCTGTTTGTTTGCCCCTATTTAAAAATCTGCCTGATGTATTGTCTTTCCAATTAAAAACTCAAATTTCCATCTCACTTTCCTTCATTTATGCCATTATTCCTCAGCTCAGTGCTCACTTCTTATAGGAAGTCAGCTCTGATCAACTGCATCTGCCTGGTTACTCCAATGGCATCCTCTCAGAGGTCCATCTGGATTTTTTTTGATAACTGTAACATTGCTATAAAGCACTTGACTCTATTGCATAATTAGGCTTTCTGTGTTGTTCTTTTCTTTTCCTTTTGAACTAACAGGAGCTCTACATCACTAGGCTTTCTGTGGATCAAAGTGCAGTTCCTGAAGTATAGGATGTCTCTCCCTATAAATCAGAAGCACATTAAATAGGTCTTTGTGATGTGACACCAGTGTTATAAGGAATATGTCTGAGTACTTTTTCATAGCTTTCTGAAATTATGGGGTTGCCTGTCACCAATTTCTCCCATTCCACTTAGCTTCCAATAGAGCAAGAGCTATGTTGTATACCATGTATCTTCCATGGGCTCCCCATAGCATCTACTTGTTGTAGGTACTCAGATGACAACATGAATGACTGCCTTGGGTCCCTCTGACTGGTATATTAGTTGTGAGCAGGGACAAGAACCAAGGCTCCATAATTACCCATGTGCTGAGCAAGGATCATAAAATGTTGGAGCTAGGTCCTTACTCTTCAGAAGGAGATAAAGGGGAAGGAAAGAATTTTGCTTAAGATATCAGTGTTTGGCCAACAATACACACCTTTTTCTGATGTGCTTTGTTCTGGATTTCGCAGGTCCTCAAGGGCAGAAGAGTCACTTATGATGGAAGGGTAGCTGTTAGAAGGCTGGCTCCCATGCTGTTCTAACACAGCTTCTAGTTCAGCCATTTCCTGCTGGAGCTTTATCAGGTTATGTTGCATGGTATCCCTCTGCTTCAAAAACGATAAATGGCACCAAGAAAATGAAATACTTTGAGAAGCTTTCCATTAAATGAAAATATATCATACAAATTAATTTTAGCACAGGAATTGAAATCACCTAGTATGGAACTACAAGTTCTAGCTGAACACCTTTTAATCTAACCACATTCATGCAATTAATGCCCATGAAATTATTTCCAAATGATGTTAGTGAGGGAAAAAATCCTCAAATTCCCCCAAATAGACTTGATGTTATTGTGATGTCCTTTTGAAGTTGGTTATTTTCTTTTAAAGCTAGGGAGTGAAAAAATAATTAAGGCATTTAAACACTATCGATATTTAAAATTAGCATGAATCTGTTAACATTTTATTTATATGGGCACATTTCAAAGACTTGGTGTTGTGAGATTCATCAGACATTTAGGTTAGTTCATATAAAAATGTGTGATTTTTAGACTGATGTAATGTTGAAAAAAGCCCTCTATCTATGGCATTTTATAAAAATACAACAAATATAAAAATACTATCAGTAATCCTGCCTAGATTACTGGCTTGTGAGGACTCTTCCTTTTCTGGGATTCTTTGAACCTTTAGTTTCTTTTCTTTCTTTCTTTCTTTTTTTTTTTAAGTCTCCCTCTGTCACCCAGGTTGGCACCATCTCGGCTCACTGCAACCTCTTCCTCCCAGGTTCAAGCGATTCTCCCACCTCAGCCTCTCAAGTAGCTGGCATTACAGGTGCTTGCCAAGACGCCCGGCTAATTTTGGTAATTTTTGTAGAAACAGGGTTTTACTATGTTGGCCAGGCTGGTCTTGAACTCCTGACCTCAAGTGATCAGCCCGCCTC:T	BRCA1	BRCA1:NM_007297:exon11:c.4045_4216del:p.R1350Yfs*2,BRCA1:NM_007298:exon11:c.877_1048del:p.Q293Yfs*2,BRCA1:NM_007294:exon12:c.4186_4357del:p.R1397Yfs*2,BRCA1:NM_007299:exon12:c.877_1048del:p.Q293Yfs*2,BRCA1:NM_007300:exon12:c.4186_4357del:p.Q1396Ifs*24	Pathogenic	Pathogenic
	17:43080558:ACTTTGGGAGGCTGAGGTGAGAGGACTGCTTGAGTCCAGGAGTTTGAGACCAACTTGGGCAACATAGGGAGACCTTGTCTCTACAAAAAATAAAAAAAAAAATTAGCTGGGTATGGTGGTGGACGCCTATAGTCCCAGCTACTTGGGAGGCTAAGGCAGGAGGATCGCTTGAGGAGGTCGAGAGGCTGCAGTGAGCTGTGATTATGCCACTGCCCTCCAGCTTGGGCAACAGAGCAAGACCCTCTCTATAAGGTGAGGCTCAGGTCGGGGAGGATGGCTCAAGATCAGGAGTTCAAGACCAGCCTAGTTAACAGTGCGTCCCTGTCTCTACTTAAAAAAAAAATTAAAGAAAAGAAAAAATTATTTTTAAAAAGTTCATTTGAGTTTCAGTTAGACTCACACCAGATTTAGGGAGAAAAAGGCTCAAAACTTATGTTGGTATTAAGTTGTGATATCCAAAACAATTCAGAAATTAAGCATTTCAGTTACAGATCTCCAGAAAAAAATAAACACACGTATATACCAAAGAGGAGATAGTAGATTTACACAGATATTCAAAGTCACACAATAATAACATTTTAAATCTTACACATTATAATTGAAAGTCTAGTCTGTGTTTAGACTGAAGATGGTGAAAGTACCCTAAAGAAGAGTATTATACTGGGGATGGGACTCTGATCTCTCATTATCTGAGAGATGAACTAAATGAAGATAGTTACAAAGAAAGCATTTAAGGAAATACATTTTGAAGCACTGCCATAGCAACAGAGTTTCTAGCTAGCTTCTTTATCCAAGAGCTACTGTTTCTTCCTGAACACAAAAATACTGCAAGGCACAACTGGGGACCAAAGCCACTGTTCTGTATAAGTAGCAGACTTGAGTTCCTAGAAAGACTCCAAGAAAGGTCTTAAAGTTCCCAGTTGGACTGTGGAACGGGGTGCTGAAGAAGGAACTTTAACACTCAGATAAGAATCACTGAGCTAGGAATGAAGTGTACTTTGGGAGTACTCACCACCCCTGCATGTTTCTAAGCAGCATCCTAGTGGGGACCCCATGCCTAGCATCTCCTATGTGTCTGTTTGTTTGCCCCTATTTAAAAATCTGCCTGATGTATTGTCTTTCCAATTAAAAACTCAAATTTCCATCTCACTTTCCTTCATTTATGCCATTATTCCTCAGCTCAGTGCTCACTTCTTATAGGAAGTCAGCTCTGATCAACTGCATCTGCCTGGTTACTCCAATGGCATCCTCTCAGAGGTCCATCTGGATTTTTTTTGATAACTGTAACATTGCTATAAAGCACTTGACTCTATTGCATAATTAGGCTTTCTGTGTTGTTCTTTTCTTTTCCTTTTGAACTAACAGGAGCTCTACATCACTAGGCTTTCTGTGGATCAAAGTGCAGTTCCTGAAGTATAGGATGTCTCTCCCTATAAATCAGAAGCACATTAAATAGGTCTTTGTGATGTGACACCAGTGTTATAAGGAATATGTCTGAGTACTTTTTCATAGCTTTCTGAAATTATGGGGTTGCCTGTCACCAATTTCTCCCATTCCACTTAGCTTCCAATAGAGCAAGAGCTATGTTGTATACCATGTATCTTCCATGGGCTCCCCATAGCATCTACTTGTTGTAGGTACTCAGATGACAACATGAATGACTGCCTTGGGTCCCTCTGACTGGTATATTAGTTGTGAGCAGGGACAAGAACCAAGGCTCCATAATTACCCATGTGCTGAGCAAGGATCATAAAATGTTGGAGCTAGGTCCTTACTCTTCAGAAGGAGATAAAGGGGAAGGAAAGAATTTTGCTTAAGATATCAGTGTTTGGCCAACAATACACACCTTTTTCTGATGTGCTTTGTTCTGGATTTCGCAGGTCCTCAAGGGCAGAAGAGTCACTTATGATGGAAGGGTAGCTGTTAGAAGGCTGGCTCCCATGCTGTTCTAACACAGCTTCTAGTTCAGCCATTTCCTGCTGGAGCTTTATCAGGTTATGTTGCATGGTATCCCTCTGCTTCAAAAACGATAAATGGCACCAAGAAAATGAAATACTTTGAGAAGCTTTCCATTAAATGAAAATATATCATACAAATTAATTTTAGCACAGGAATTGAAATCACCTAGTATGGAACTACAAGTTCTAGCTGAACACCTTTTAATCTAACCACATTCATGCAATTAATGCCCATGAAATTATTTCCAAATGATGTTAGTGAGGGAAAAAATCCTCAAATTCCCCCAAATAGACTTGATGTTATTGTGATGTCCTTTTGAAGTTGGTTATTTTCTTTTAAAGCTAGGGAGTGAAAAAATAATTAAGGCATTTAAACACTATCGATATTTAAAATTAGCATGAATCTGTTAACATTTTATTTATATGGGCACATTTCAAAGACTTGGTGTTGTGAGATTCATCAGACATTTAGGTTAGTTCATATAAAAATGTGTGATTTTTAGACTGATGTAATGTTGAAAAAAGCCCTCTATCTATGGCATTTTATAAAAATACAACAAATATAAAAATACTATCAGTAATCCTGCCTAGATTACTGGCTTGTGAGGACTCTTCCTTTTCTGGGATTCTTTGAACCTTTAGTTTCTTTTCTTTCTTTCTTTCTTTTTTTTTTTAAGTCTCCCTCTGTCACCCAGGTTGGCACCATCTCGGCTCACTGCAACCTCTTCCTCCCAGGTTCAAGCGATTCTCCCACCTCAGCCTCTCAAGTAGCTGGCATTACAGGTGCTTGCCAAGACGCCCGGCTAATTTTGGTAATTTTTGTAGAAACAGGGTTTTACTATGTTGGCCAGGCTGGTCTTGAACTCCTGACCTCAAGTGATCAGCCCGCCTCGGCCTCCCAAAGTGCTGGGATTAGAGACATGCGCCATTGTGCCTGACCTGAACCTTTAGTTTCTAACAGAAAAAGCAAAAAGCTAATTCATGAATCTATCTGTTTGCTCAGTTAATTAGACAACTATTTACTATCTATTAAGCACCAGGCGCTGTCCTAGTACTGAGGATATAGCCCTCATGGTGCTGCCATTCTAGACAGGGACATCTCATCTAGAATGTGTCCACCTAGAGATCATTAGCAAGGACCTGTGAGAGGGAAGGATCCAACAGAAAGAGCCCTGAGAAAGCCTGTAAGGATAGTTACTGTTTTTAAAATAATGAGTTCTTTTTGCTTATGGGCTCCTGTTGTTTATTGGTCCATTTCAAAGAAGAGTGTGCTAAGTCCAAGTATTTGATAAACAAAGAATTTAGGTATGTAAGGAGTTTTCCAAAATATCCTTCTTAAGAATTTATTTTATTTATTTATTTTTTTTGAGACAGTCTTGCTCTGTTGCCCCAGGCTGGAGTGCAGTGGTGCGATCTTGGCTCACTGCAACCTCCGCCTACCTGGTTCAAGCAATTCTCCCTGCCTCAGCCTCTCAAGTAGCTGGGATTACAGGCACCTGTTACCATGCCCGACTAATTTTTTTTTTTTTTTTTGAGACGGAGTCTCACTTTGTTGCCCAGGCTGGAGTGCAGTGGCGCAATCTTGGTTCACTGCAAGCTCCGCCTCCCAGGTTCAAGCCATTCTTCTGCTTCAGCCTCCTGAGTAGCTGGGATTACAGGCGCCCGCCACCATGCCCAGCTAATTTTTTGTATTTTTAGTAGAAATGGTGTTTCACCGTGTTAGCCAGGATGGTCTGGATCTCCTGACCACATGATCCTCCCGCCTCGGCCTCCCAAAGTGCTGGGATTACAGGCGTGAGCCACCACACCTGGCCTAATTTTTGTATTTTTAGTAGAGACGGGGTTTCACCATGTTGGCCAGGCTGGTCTTGAACTCCTGACCTCAGGTGATCTGCCCGCCTCGGCCTCCCAAAGTGCTGGGATTACAGACGTGAGTCACTGTGCCTGGCTTCAAAATATACATGTTTAAAAATCACTTTTAGAAGGAACAGCAATGGTTGCCAAAAAGTCCAGTGGGGGAGTAGGGCAGGAACACATTGTTTCACTCTCCGTTTCTTCTTCTGATCCTTAAAAATGACTTTGCCCTTTACTAAAAACAAGCCATCTTCTTTCTCCTGCTACACTGAGTTCACAATTTTCAGGAGGTTTTTATGACCAGAAAATGTATTCCTAGCTTCACAAAGGTTTCTACTGCTACTCTAACACTGCTTTGCTGCCAAGGTCTGCAGCAATGCCATTGCCACCACGTGGTACTCGTGAGTAGTTACATCACTGATCAAACCCTAGCCAAAGTCTTGCCTCAGTCAACCTGGAATGAAAGCACATAGATATCTGACCAAAATGCTTCACAGGCTGTATTAGTCACTACTGTCACAACCATCACATCTAACCTCTACGTGGCCATTACATAAATCAGAAAAAGTAGTGGGGTAATTATTAATAGATAACTTTCCTTTGGGTTTCCCAAAGGAATTATTTTTTATAACTTAGACAAATTCCCCAGCAGGTAAGTGGCCAAATACATTAGGGAGAATAAAACCAATAGGTTTCTAAGACTTCTTGATTCTAATTCTGAAGTGCTCCTTCAATTAGCTCTAGCCTTCTACTTCTACTATGCTGCTCTGATCTCTACTTTTAATACAGCTACATTACTGTAGAAGTTCCCTAAAAGCCTTGTTTATCATGTCTTTTTCTTCCATAAAGACCCTTAGTGCTCCATCCTGGCCATCACAGTGAAACACTGGCTGAGGCAGAAGAATCACTTGAACCCAGGTGGCGGAAGTGCAGTGAGCTGAGATCGTGCCACGGCACTCCAGCCTGGGCAACAGAGCAAAACTCTGTCTCAAAAAAAAAAAGAAAAGAAAAAAACCCTTAGTGGTATACCACTGCTGATTTATACTTTTTGAACACTATATAATTGTTAGTCATTACTGCCATTAGGATAAAATTCCTCAACATAGCATTCAAAAGGCCCTTTATACCCTGGTATTATCTCTCATTTCTCCCAACACCCCTCACACAAGTTGTTTTCCTATAACACATGACAACTTTACGTTTCCTGGGAATTCCATGACTCTGTACCTTTACCTTACTTGCTGCCACTCCTCTTTTTCCACTTGGAAAAATTCTCATCTTTCAAGGCCTAGTTTGAATGTCTCCTTAAGTCCCCACCAGGAGGAGTTGTGAAATATGAGAAGTAAGGGCAAGTGGGCAGAATGTGGCTAATTCTAATAAGACTCCTGAAATGTGCAGCAGAGCAGCCGGAACTGGTCTGGAGGGAAGCAGAGTGTATATCTGACCCTTGTTTGTTCACATTCATTACATATAAATATATATATAAAACCTTCCCATAAAACATGTGTATTTAATGAGTTAAAACTATTTCTAATGTTCCTACTACTACATAATAAGCCTAATCCAGATACAAGCTGAAGTCTTAGCACAAATAGTGGCTTTATCATGCTAGTTTTGTCGACATGTTGTGAATATTTTCAAATATACAGAAAACTTGAAGCAACTTTGCAATGAGTGTTTATATATCTACTACTTAGAATCTATAATTAACATTTCCTATATTTATTTTATCACATACATACACACACACACACACACACACACACACACACACACACAGAAGTCCCCACCAATAATCCATCTCCTATCGGGAACAGATGATCTCTCACTACTTGATTTACATTGCTAATGCATTAGTATACCCAAATGGAACACATGACCTTGATAGGAGGAAGCTTCCCTTAATCATATTTGTCTCCCTAATGCCTAGCAGACAGTAAGCACTCAGCAAGTGTTTATTAATGAGAAGATAAATTAATAAATAAGTATAGTTAATCAGTCTTCTGTAAAAACAAACAAAAACCCAGATATCAATGATACCAAATTAGGAATTCTCTATCATCTATATACTTTTTCTCGGTTCAGTACAAAAAGGGAAAAAAAAATCCCACTTCAATAGTTTTTCCTGCCTGTGCTACTTTAGACGTAAGACAGCCTGAAATCTGACTTCAACGGTTTTGGGTAGATGCTTAGTAAAAACACGTTGCAAAATGAATCCTGAACAAATAGACACATCTCTGGGAATAAGATTAGAAATACAGAAAAACAAGGACATTGTATATTGAATGTCAAATATAATACAGTATGGCTAAGGCAGATGTAATCAGAAATTGCAACCTTAAACTTTAAAACACAATGGACAGAATTAGATGATGGGTATATTGACAGAGTCCCAAACCCACATTCAAAAAGGATCATAGGAATTGCAAAGAGAGAAAAGGCCTCCTAAATCTTTTCATCAATTTAGTTGCCATGGCAATCCTGAAGAAGTGGAGAATACTGGTGACAGCTCAGATACAGAGTGGGGAGTCATCTCAAAGGTTTCTTGACAACTCCAAGGGGCTTCAGGTCTAGAGGGATTTGCTCTGTACAGAGAATGGGCAGTAGAAGATAAGCCTTCTCTAATTGTAGTTCTCATAGCAATGCAAGATTTAGATTTTAAAACTGGATATCACCCAGTGTTGGCAAGGTACAGGAAAATGGGAACTATCATATACCACAGGGGCTGGAAGAGCATAAACTGGTTTAATCTTTCTAAAAAACAATTTAGTAACATGTATCAAACACCAAAATCCTAGTCCCAGTAATTTAGACTAAGGAAATAATCAGGGATGTAGGCAAATATTTAGCTATCAGGATGCCACTATAGTGATGTACATAATAGCAAACTGTGCCTCTTACCCTGAAACCTCCAACATTCAGCAATAGGTCAAATAAATCATGATACACTGGAAAGATAGAATCCCATATAGTAATTAAAAATGAAGTCACTTAAGAATTTTAACGACCCAGGCTGAGTGCGGTGGCTCACGCCTGTAACCCCAGCACTTTGGGAGGCCGAGGTGGGTGGATCACTTGAGGCCAGGAGTTTGAGACCAGCCTGGTCAACATGGAGAAACCCTGTCTCTACTAAAAATACAAAGTTAGCTGGGCATGGTGGCACATGCCTGTAATCCCAGCTACTCGGGAGGCTGAGGCAGGAGAATCGCATGAACCCGGGAGGCAGAGGATGCGGTGAGCCAAGGTCACACCACTGCACTCCAGCCTGGGCAACAAGAGTGAAACTCCATCTCAGAAAAAAAAAAAAAAAAAGAAAAAAGAATTTTAATGATCCAGTAAAAGCTAGATTATAATGCACAGAATTATCTGGATTTCTTGTTTTTGAGACAGGGTCTCACCATATCACCCAGGATGGAGTGCAGTGGCACCATCATGGCTCACCACGGCCTCAACTTGCTGGGATCAAGCAATCCTACCCCAGCCACTCAAGTAGCTGAGACTACAGGTGTGCACCACTAAGCCTCACTAATTTTTTTTTTTTTCCCAGACAGGGGTTGCCCAGAACAGAGTGCAGTAGCGTGATCACAACTCACTGCAGCCTTGACCTCCGGGGCTCAGGCAATCTTCCTGCCTCACCCTCCCAAAGTGCTGGGATTACAGGTGTAAGCCACTGTGCCTAGCTTCCTGGATATATTTTAAAGATAAAGTATATACAAGCACCCCTGTGCACACACAGGAATACTAAAAGAATATACACCAATAAATTGCTAACCATTTCTGGATAACACAAATTACAATTAACTTATCATTTTAATCATTTTAAGTGTACAGTTCAGTGGCATTATTTTCACACTGTTGTGTTACCATTGCCACTATCTATCTCCAGAACTTTTTCATCATCCCAAACTGAAATCTGCACTCATCAAACAGTAACTCCCCATTTCCCCCTCCCCAAGTCCCTAGTAACCACTATTCTACCTTCCATCCTATGAATTTATCTTTTTTTTTTTTTTAACTGCTCCTTGTGGAGCAAGGCTTATCTATAGGCAATGTACCCAGAGTAACCAAATGTAACTATTCTAGGTATCTCATATAAGTGGAAGCATATAACATGTGTCCTTTGGTGTCCGGTTTATTTCAGTTAACACAATGTCTTCAAGGTTCGTCCATGGATGATTTTTGTTTATCTGTATTTTCTAAGTTTTCTATGATGCACATATATAACTTTATAAGAATATCAGGCTTTTCTCAACTTCATCTAATCTGACTTCAGAAAGTTCATAAAAAAACATCATTCACTTACTAGCAGCTAAAAGGGTATTTAAGATTTAGGTGGGAAAAAGAAGCCACAGCAGGATGAATCGAGGGGGTCTGAACAGCTTCATTTTAAGAATGTGCCTACGGCAGGTCAGAGAACATAAGCAAACTGTCTAAGATCACATAGCCCAGTACAGAACTCTCACCAATATTATTGCCAGCAACTGCTGTGTGTGTATTCTGCATAGAACCCTGTGCTGGGAATACAAAGAACCAACCTAATTATTAGAAGTTGTCAATTTAGTGGGAGATAAATAAATGAAAAAAATAAACTGAGATGAGCCTGAATTTTTGCATGAGAACTTGGAAAATTTTGGTGCCACTTCTACAAATAAAAATTAGGAGGCCAGGCCTGGTGGCTCACGCCTGTAATCTCAGCACTTTGGGAGGCTGAGACGGGTGGATTATTTGAGGTCAGGAGTTCGAGACGAGCCTGGCCAACATGGTGAAACCCTCTCTCTACTAAAAAAATACAAAAAAATGAGCTGGGTGTGGTGGCAGTCACCTGTAATCCCAGCTACTTAGAAGGCTGAAGCACGAAAATCACTTGATCCTGAACCTGGGAGCTGAAGGTTGCAGTGAGCCAAAATTGTGCCACTGCATTCCAGCCTGGGTGACAGAGCAAAACTCCATCTCAAAAAAAAAAATTAGGAGAAAGAGCCTGGTTCTATGATGAAGATGATATTCATTTTTAGACGTTGTGATACAGAATGTTTTTTCTAGACTATTCTGCCTTTAGTACATAAACATTTCATATTACATTATCAAATGGTCATATATATGGTAAAGCTTTTATTTATTTCATAGGTGACCAAATTATTGGCCTTGACCATTAGGTCCAGAAAGTAAAATTGTGTACTTTCTTTTTTTTTTTTTTTGAGATGGAGTTTCACTCTTGTTGCCCAGGCTGGAGAGCAGCAGCATGATCTCAGCTCACTGCAACCTCCGCCTCCTGGGTTCAAGTGATTCTCCTGCTTTAGCCTCCCATCTTTCTTTTTTTTAAAGAAAAAAGATGATTTATGAGCAATTAAAAAAAAAATAGGCCAGGCGTGGTTGCACACACCTGTAATCCCAGCATTTTGGGAGGCTGAGGTGGGATCACTTGAGCCCAGGATTTTGAGACCAGCCTGGGCAACATAGTGAGATGTTGTCTCTAGTAAAAACTTAAAAATTAGCTGGAGGTGTTGGTGGGCGCCTGTGGTCCCAGCTACTCGGGAAGCTGAGGTAGGAGGATCGCTTGAGCCCAGGAAGTCAAAGCTACAGTGAACCATGACTGCACTACTCCATTCCAGCCTGGGTAACAGAGTAAGAGACCCTGTGTCAAAGAAACCAAAAAGAAAAAAATAACTAGATTTTAAAAGGGAAAAAAAAAAAGAAGAAGAGAAAGAAGTATCCACAAAACAGTGAAAGGCTAGATGGTCTCTATTAGGAAGAGAACCCTATAGTCTCCAACTTGGTACCAAGAATAAACACCAAAATTGCGATTGCTGGCAATAATATTGGTGAGAGTTCTGTACCTGGCTGTGTGGCCTTAGGCAGTTTGCTTACCTTCTCTGACCTGCAGTAGGCATATTCTTAAAATGGAGCTATGCAGAGTCCCTTGAATCATCCTGCTGTGGCTCCTTTTTCTCACCTCTCTTGATACAGTAAGTGCCGTCATGTTTTTGCTATAGGGGAAATGATGTGTTTTTGTTTGTTTGTTTTTGAGATGGAGTCTCACTTTGTCACCCAGGCTGGAGTGCAGTGGTACAATCCCAGCTCAGTGCAACCTCCGCCT:A	BRCA1	BRCA1:NM_007297:exon11:c.4045_4216del:p.R1350Yfs*2,BRCA1:NM_007298:exon11:c.877_1048del:p.Q293Yfs*2,BRCA1:NM_007294:exon12:c.4186_4357del:p.R1397Yfs*2,BRCA1:NM_007299:exon12:c.877_1048del:p.Q293Yfs*2,BRCA1:NM_007300:exon12:c.4186_4357del:p.Q1396Ifs*24	Pathogenic
	17:43080682:GCCTATAGTCCCAGCTACTTGGGAGGCTAAGGCAGGAGGATCGCTTGAGGAGGTCGAGAGGCTGCAGTGAGCTGTGATTATGCCACTGCCCTCCAGCTTGGGCAACAGAGCAAGACCCTCTCTATAAGGTGAGGCTCAGGTCGGGGAGGATGGCTCAAGATCAGGAGTTCAAGACCAGCCTAGTTAACAGTGCGTCCCTGTCTCTACTTAAAAAAAAAATTAAAGAAAAGAAAAAATTATTTTTAAAAAGTTCATTTGAGTTTCAGTTAGACTCACACCAGATTTAGGGAGAAAAAGGCTCAAAACTTATGTTGGTATTAAGTTGTGATATCCAAAACAATTCAGAAATTAAGCATTTCAGTTACAGATCTCCAGAAAAAAATAAACACACGTATATACCAAAGAGGAGATAGTAGATTTACACAGATATTCAAAGTCACACAATAATAACATTTTAAATCTTACACATTATAATTGAAAGTCTAGTCTGTGTTTAGACTGAAGATGGTGAAAGTACCCTAAAGAAGAGTATTATACTGGGGATGGGACTCTGATCTCTCATTATCTGAGAGATGAACTAAATGAAGATAGTTACAAAGAAAGCATTTAAGGAAATACATTTTGAAGCACTGCCATAGCAACAGAGTTTCTAGCTAGCTTCTTTATCCAAGAGCTACTGTTTCTTCCTGAACACAAAAATACTGCAAGGCACAACTGGGGACCAAAGCCACTGTTCTGTATAAGTAGCAGACTTGAGTTCCTAGAAAGACTCCAAGAAAGGTCTTAAAGTTCCCAGTTGGACTGTGGAACGGGGTGCTGAAGAAGGAACTTTAACACTCAGATAAGAATCACTGAGCTAGGAATGAAGTGTACTTTGGGAGTACTCACCACCCCTGCATGTTTCTAAGCAGCATCCTAGTGGGGACCCCATGCCTAGCATCTCCTATGTGTCTGTTTGTTTGCCCCTATTTAAAAATCTGCCTGATGTATTGTCTTTCCAATTAAAAACTCAAATTTCCATCTCACTTTCCTTCATTTATGCCATTATTCCTCAGCTCAGTGCTCACTTCTTATAGGAAGTCAGCTCTGATCAACTGCATCTGCCTGGTTACTCCAATGGCATCCTCTCAGAGGTCCATCTGGATTTTTTTTGATAACTGTAACATTGCTATAAAGCACTTGACTCTATTGCATAATTAGGCTTTCTGTGTTGTTCTTTTCTTTTCCTTTTGAACTAACAGGAGCTCTACATCACTAGGCTTTCTGTGGATCAAAGTGCAGTTCCTGAAGTATAGGATGTCTCTCCCTATAAATCAGAAGCACATTAAATAGGTCTTTGTGATGTGACACCAGTGTTATAAGGAATATGTCTGAGTACTTTTTCATAGCTTTCTGAAATTATGGGGTTGCCTGTCACCAATTTCTCCCATTCCACTTAGCTTCCAATAGAGCAAGAGCTATGTTGTATACCATGTATCTTCCATGGGCTCCCCATAGCATCTACTTGTTGTAGGTACTCAGATGACAACATGAATGACTGCCTTGGGTCCCTCTGACTGGTATATTAGTTGTGAGCAGGGACAAGAACCAAGGCTCCATAATTACCCATGTGCTGAGCAAGGATCATAAAATGTTGGAGCTAGGTCCTTACTCTTCAGAAGGAGATAAAGGGGAAGGAAAGAATTTTGCTTAAGATATCAGTGTTTGGCCAACAATACACACCTTTTTCTGATGTGCTTTGTTCTGGATTTCGCAGGTCCTCAAGGGCAGAAGAGTCACTTATGATGGAAGGGTAGCTGTTAGAAGGCTGGCTCCCATGCTGTTCTAACACAGCTTCTAGTTCAGCCATTTCCTGCTGGAGCTTTATCAGGTTATGTTGCATGGTATCCCTCTGCTTCAAAAACGATAAATGGCACCAAGAAAATGAAATACTTTGAGAAGCTTTCCATTAAATGAAAATATATCATACAAATTAATTTTAGCACAGGAATTGAAATCACCTAGTATGGAACTACAAGTTCTAGCTGAACACCTTTTAATCTAACCACATTCATGCAATTAATGCCCATGAAATTATTTCCAAATGATGTTAGTGAGGGAAAAAATCCTCAAATTCCCCCAAATAGACTTGATGTTATTGTGATGTCCTTTTGAAGTTGGTTATTTTCTTTTAAAGCTAGGGAGTGAAAAAATAATTAAGGCATTTAAACACTATCGATATTTAAAATTAGCATGAATCTGTTAACATTTTATTTATATGGGCACATTTCAAAGACTTGGTGTTGTGAGATTCATCAGACATTTAGGTTAGTTCATATAAAAATGTGTGATTTTTAGACTGATGTAATGTTGAAAAAAGCCCTCTATCTATGGCATTTTATAAAAATACAACAAATATAAAAATACTATCAGTAATCCTGCCTAGATTACTGGCTTGTGAGGACTCTTCCTTTTCTGGGATTCTTTGAACCTTTAGTTTCTTTTCTTTCTTTCTTTCTTTTTTTTTTTAAGTCTCCCTCTGTCACCCAGGTTGGCACCATCTCGGCTCACTGCAACCTCTTCCTCCCAGGTTCAAGCGATTCTCCCACCTCAGCCTCTCAAGTAGCTGGCATTACAGGTGCTTGCCAAGACGCCCGGCTAATTTTGGTAATTTTTGTAGAAACAGGGTTTTACTATGTTGGCCAGGCTGGTCTTGAACTCCTGACCTCAAGTGATCAGCCCGCCTCGGCCTCCCAAAGTGCTGGGATTAGAGACATGCGCCATTGTGCCTGACCTGAACCTTTAGTTTCTAACAGAAAAAGCAAAAAGCTAATTCATGAATCTATCTGTTTGCTCAGTTAATTAGACAACTATTTACTATCTATTAAGCACCAGGCGCTGTCCTAGTACTGAGGATATAGCCCTCATGGTGCTGCCATTCTAGACAGGGACATCTCATCTAGAATGTGTCCACCTAGAGATCATTAGCAAGGACCTGTGAGAGGGAAGGATCCAACAGAAAGAGCCCTGAGAAAGCCTGTAAGGATAGTTACTGTTTTTAAAATAATGAGTTCTTTTTGCTTATGGGCTCCTGTTGTTTATTGGTCCATTTCAAAGAAGAGTGTGCTAAGTCCAAGTATTTGATAAACAAAGAATTTAGGTATGTAAGGAGTTTTCCAAAATATCCTTCTTAAGAATTTATTTTATTTATTTATTTTTTTTGAGACAGTCTTGCTCTGTTGCCCCAGGCTGGAGTGCAGTGGTGCGATCTTGGCTCACTGCAACCTCCGCCTACCTGGTTCAAGCAATTCTCCCTGCCTCAGCCTCTCAAGTAGCTGGGATTACAGGCACCTGTTACCATGCCCGACTAATTTTTTTTTTTTTTTTTGAGACGGAGTCTCACTTTGTTGCCCAGGCTGGAGTGCAGTGGCGCAATCTTGGTTCACTGCAAGCTCCGCCTCCCAGGTTCAAGCCATTCTTCTGCTTCAGCCTCCTGAGTAGCTGGGATTACAGGCGCCCGCCACCATGCCCAGCTAATTTTTTGTATTTTTAGTAGAAATGGTGTTTCACCGTGTTAGCCAGGATGGTCTGGATCTCCTGACCACATGATCCTCCCGCCTCGGCCTCCCAAAGTGCTGGGATTACAGGCGTGAGCCACCACACCTGGCCTAATTTTTGTATTTTTAGTAGAGACGGGGTTTCACCATGTTGGCCAGGCTGGTCTTGAACTCCTGACCTCAGGTGATCTGCCCGCCTCGGCCTCCCAAAGTGCTGGGATTACAGACGTGAGTCACTGTGCCTGGCTTCAAAATATACATGTTTAAAAATCACTTTTAGAAGGAACAGCAATGGTTGCCAAAAAGTCCAGTGGGGGAGTAGGGCAGGAACACATTGTTTCACTCTCCGTTTCTTCTTCTGATCCTTAAAAATGACTTTGCCCTTTACTAAAAACAAGCCATCTTCTTTCTCCTGCTACACTGAGTTCACAATTTTCAGGAGGTTTTTATGACCAGAAAATGTATTCCTAGCTTCACAAAGGTTTCTACTGCTACTCTAACACTGCTTTGCTGCCAAGGTCTGCAGCAATGCCATTGCCACCACGTGGTACTCGTGAGTAGTTACATCACTGATCAAACCCTAGCCAAAGTCTTGCCTCAGTCAACCTGGAATGAAAGCACATAGATATCTGACCAAAATGCTTCACAGGCTGTATTAGTCACTACTGTCACAACCATCACATCTAACCTCTACGTGGCCATTACATAAATCAGAAAAAGTAGTGGGGTAATTATTAATAGATAACTTTCCTTTGGGTTTCCCAAAGGAATTATTTTTTATAACTTAGACAAATTCCCCAGCAGGTAAGTGGCCAAATACATTAGGGAGAATAAAACCAATAGGTTTCTAAGACTTCTTGATTCTAATTCTGAAGTGCTCCTTCAATTAGCTCTAGCCTTCTACTTCTACTATGCTGCTCTGATCTCTACTTTTAATACAGCTACATTACTGTAGAAGTTCCCTAAAAGCCTTGTTTATCATGTCTTTTTCTTCCATAAAGACCCTTAGTGCTCCATCCTGGCCATCACAGTGAAACACTGGCTGAGGCAGAAGAATCACTTGAACCCAGGTGGCGGAAGTGCAGTGAGCTGAGATCGTGCCACGGCACTCCAGCCTGGGCAACAGAGCAAAACTCTGTCTCAAAAAAAAAAAGAAAAGAAAAAAACCCTTAGTGGTATACCACTGCTGATTTATACTTTTTGAACACTATATAATTGTTAGTCATTACTGCCATTAGGATAAAATTCCTCAACATAGCATTCAAAAGGCCCTTTATACCCTGGTATTATCTCTCATTTCTCCCAACACCCCTCACACAAGTTGTTTTCCTATAACACATGACAACTTTACGTTTCCTGGGAATTCCATGACTCTGTACCTTTACCTTACTTGCTGCCACTCCTCTTTTTCCACTTGGAAAAATTCTCATCTTTCAAGGCCTAGTTTGAATGTCTCCTTAAGTCCCCACCAGGAGGAGTTGTGAAATATGAGAAGTAAGGGCAAGTGGGCAGAATGTGGCTAATTCTAATAAGACTCCTGAAATGTGCAGCAGAGCAGCCGGAACTGGTCTGGAGGGAAGCAGAGTGTATATCTGACCCTTGTTTGTTCACATTCATTACATATAAATATATATATAAAACCTTCCCATAAAACATGTGTATTTAATGAGTTAAAACTATTTCTAATGTTCCTACTACTACATAATAAGCCTAATCCAGATACAAGCTGAAGTCTTAGCACAAATAGTGGCTTTATCATGCTAGTTTTGTCGACATGTTGTGAATATTTTCAAATATACAGAAAACTTGAAGCAACTTTGCAATGAGTGTTTATATATCTACTACTTAGAATCTATAATTAACATTTCCTATATTTATTTTATCACATACATACACACACACACACACACACACACACACACACACACACAGAAGTCCCCACCAATAATCCATCTCCTATCGGGAACAGATGATCTCTCACTACTTGATTTACATTGCTAATGCATTAGTATACCCAAATGGAACACATGACCTTGATAGGAGGAAGCTTCCCTTAATCATATTTGTCTCCCTAATGCCTAGCAGACAGTAAGCACTCAGCAAGTGTTTATTAATGAGAAGATAAATTAATAAATAAGTATAGTTAATCAGTCTTCTGTAAAAACAAACAAAAACCCAGATATCAATGATACCAAATTAGGAATTCTCTATCATCTATATACTTTTTCTCGGTTCAGTACAAAAAGGGAAAAAAAAATCCCACTTCAATAGTTTTTCCTGCCTGTGCTACTTTAGACGTAAGACAGCCTGAAATCTGACTTCAACGGTTTTGGGTAGATGCTTAGTAAAAACACGTTGCAAAATGAATCCTGAACAAATAGACACATCTCTGGGAATAAGATTAGAAATACAGAAAAACAAGGACATTGTATATTGAATGTCAAATATAATACAGTATGGCTAAGGCAGATGTAATCAGAAATTGCAACCTTAAACTTTAAAACACAATGGACAGAATTAGATGATGGGTATATTGACAGAGTCCCAAACCCACATTCAAAAAGGATCATAGGAATTGCAAAGAGAGAAAAGGCCTCCTAAATCTTTTCATCAATTTAGTTGCCATGGCAATCCTGAAGAAGTGGAGAATACTGGTGACAGCTCAGATACAGAGTGGGGAGTCATCTCAAAGGTTTCTTGACAACTCCAAGGGGCTTCAGGTCTAGAGGGATTTGCTCTGTACAGAGAATGGGCAGTAGAAGATAAGCCTTCTCTAATTGTAGTTCTCATAGCAATGCAAGATTTAGATTTTAAAACTGGATATCACCCAGTGTTGGCAAGGTACAGGAAAATGGGAACTATCATATACCACAGGGGCTGGAAGAGCATAAACTGGTTTAATCTTTCTAAAAAACAATTTAGTAACATGTATCAAACACCAAAATCCTAGTCCCAGTAATTTAGACTAAGGAAATAATCAGGGATGTAGGCAAATATTTAGCTATCAGGATGCCACTATAGTGATGTACATAATAGCAAACTGTGCCTCTTACCCTGAAACCTCCAACATTCAGCAATAGGTCAAATAAATCATGATACACTGGAAAGATAGAATCCCATATAGTAATTAAAAATGAAGTCACTTAAGAATTTTAACGACCCAGGCTGAGTGCGGTGGCTCACGCCTGTAACCCCAGCACTTTGGGAGGCCGAGGTGGGTGGATCACTTGAGGCCAGGAGTTTGAGACCAGCCTGGTCAACATGGAGAAACCCTGTCTCTACTAAAAATACAAAGTTAGCTGGGCATGGTGGCACATGCCTGTAATCCCAGCTACTCGGGAGGCTGAGGCAGGAGAATCGCATGAACCCGGGAGGCAGAGGATGCGGTGAGCCAAGGTCACACCACTGCACTCCAGCCTGGGCAACAAGAGTGAAACTCCATCTCAGAAAAAAAAAAAAAAAAAGAAAAAAGAATTTTAATGATCCAGTAAAAGCTAGATTATAATGCACAGAATTATCTGGATTTCTTGTTTTTGAGACAGGGTCTCACCATATCACCCAGGATGGAGTGCAGTGGCACCATCATGGCTCACCACGGCCTCAACTTGCTGGGATCAAGCAATCCTACCCCAGCCACTCAAGTAGCTGAGACTACAGGTGTGCACCACTAAGCCTCACTAATTTTTTTTTTTTTCCCAGACAGGGGTTGCCCAGAACAGAGTGCAGTAGCGTGATCACAACTCACTGCAGCCTTGACCTCCGGGGCTCAGGCAATCTTCCTGCCTCACCCTCCCAAAGTGCTGGGATTACAGGTGTAAGCCACTGTGCCTAGCTTCCTGGATATATTTTAAAGATAAAGTATATACAAGCACCCCTGTGCACACACAGGAATACTAAAAGAATATACACCAATAAATTGCTAACCATTTCTGGATAACACAAATTACAATTAACTTATCATTTTAATCATTTTAAGTGTACAGTTCAGTGGCATTATTTTCACACTGTTGTGTTACCATTGCCACTATCTATCTCCAGAACTTTTTCATCATCCCAAACTGAAATCTGCACTCATCAAACAGTAACTCCCCATTTCCCCCTCCCCAAGTCCCTAGTAACCACTATTCTACCTTCCATCCTATGAATTTATCTTTTTTTTTTTTTTAACTGCTCCTTGTGGAGCAAGGCTTATCTATAGGCAATGTACCCAGAGTAACCAAATGTAACTATTCTAGGTATCTCATATAAGTGGAAGCATATAACATGTGTCCTTTGGTGTCCGGTTTATTTCAGTTAACACAATGTCTTCAAGGTTCGTCCATGGATGATTTTTGTTTATCTGTATTTTCTAAGTTTTCTATGATGCACATATATAACTTTATAAGAATATCAGGCTTTTCTCAACTTCATCTAATCTGACTTCAGAAAGTTCATAAAAAAACATCATTCACTTACTAGCAGCTAAAAGGGTATTTAAGATTTAGGTGGGAAAAAGAAGCCACAGCAGGATGAATCGAGGGGGTCTGAACAGCTTCATTTTAAGAATGTGCCTACGGCAGGTCAGAGAACATAAGCAAACTGTCTAAGATCACATAGCCCAGTACAGAACTCTCACCAATATTATTGCCAGCAACTGCTGTGTGTGTATTCTGCATAGAACCCTGTGCTGGGAATACAAAGAACCAACCTAATTATTAGAAGTTGTCAATTTAGTGGGAGATAAATAAATGAAAAAAATAAACTGAGATGAGCCTGAATTTTTGCATGAGAACTTGGAAAATTTTGGTGCCACTTCTACAAATAAAAATTAGGAGGCCAGGCCTGGTGGCTCACGCCTGTAATCTCAGCACTTTGGGAGGCTGAGACGGGTGGATTATTTGAGGTCAGGAGTTCGAGACGAGCCTGGCCAACATGGTGAAACCCTCTCTCTACTAAAAAAATACAAAAAAATGAGCTGGGTGTGGTGGCAGTCACCTGTAATCCCAGCTACTTAGAAGGCTGAAGCACGAAAATCACTTGATCCTGAACCTGGGAGCTGAAGGTTGCAGTGAGCCAAAATTGTGCCACTGCATTCCAGCCTGGGTGACAGAGCAAAACTCCATCTCAAAAAAAAAAATTAGGAGAAAGAGCCTGGTTCTATGATGAAGATGATATTCATTTTTAGACGTTGTGATACAGAATGTTTTTTCTAGACTATTCTGCCTTTAGTACATAAACATTTCATATTACATTATCAAATGGTCATATATATGGTAAAGCTTTTATTTATTTCATAGGTGACCAAATTATTGGCCTTGACCATTAGGTCCAGAAAGTAAAATTGTGTACTTTCTTTTTTTTTTTTTTTGAGATGGAGTTTCACTCTTGTTGCCCAGGCTGGAGAGCAGCAGCATGATCTCAGCTCACTGCAACCTCCGCCTCCTGGGTTCAAGTGATTCTCCTGCTTTAGCCTCCCATCTTTCTTTTTTTTAAAGAAAAAAGATGATTTATGAGCAATTAAAAAAAAAATAGGCCAGGCGTGGTTGCACACACCTGTAATCCCAGCATTTTGGGAGGCTGAGGTGGGATCACTTGAGCCCAGGATTTTGAGACCAGCCTGGGCAACATAGTGAGATGTTGTCTCTAGTAAAAACTTAAAAATTAGCTGGAGGTGTTGGTGGGCGCCTGTGGTCCCAGCTACTCGGGAAGCTGAGGTAGGAGGATCGCTTGAGCCCAGGAAGTCAAAGCTACAGTGAACCATGACTGCACTACTCCATTCCAGCCTGGGTAACAGAGTAAGAGACCCTGTGTCAAAGAAACCAAAAAGAAAAAAATAACTAGATTTTAAAAGGGAAAAAAAAAAAGAAGAAGAGAAAGAAGTATCCACAAAACAGTGAAAGGCTAGATGGTCTCTATTAGGAAGAGAACCCTATAGTCTCCAACTTGGTACCAAGAATAAACACCAAAATTGCGATTGCTGGCAATAATATTGGTGAGAGTTCTGTACCTGGCTGTGTGGCCTTAGGCAGTTTGCTTACCTTCTCTGACCTGCAGTAGGCATATTCTTAAAATGGAGCTATGCAGAGTCCCTTGAATCATCCTGCTGTGGCTCCTTTTTCTCACCTCTCTTGATACAGTAAGTGCCGTCATGTTTTTGCTATAGGGGAAATGATGTGTTTTTGTTTGTTTGTTTTTGAGATGGAGTCTCACTTTGTCACCCAGGCTGGAGTGCAGTGGTACAATCCCAGCTCAGTGCAACCTCCGCCTCCCAGGTTCAGGCGATTCTCCTGTCTCAGCCTCCAGAATAGCTGGGATTACAAGGCATTGGCCACCACGCCCAGCTAATTTTTGTATTTTTAGTAGATGTGGGGTTTCACCATGTTGGCCAGGCTGGTCTCAAACTTCTGACCTGAGGTGATCCACCCACCTTGGCCTCCCAAAGTGCTGGGATTAGCAAATGGGTTTCGAAGGTTTAGCTTATTCATTAAAATCAGTATTTAGTATGCTACAATGAGCTAGGCAGTGTATGTGTAGGCTGTGTGTGCGCGTGTGCGTGTGTGTGAAATAAAAGGTAGTATGAGTTCCATCAAGGTGCTTACAGTCTAATTTAAGGAGACAATGAACCACAAACAATTGTGCCATTAATTCAAAGAGATGATGTCAGCAAACCTAAGAATGTGGGATACATACTACTGAATGCAAAGGACACCACACACACGCATGTGCACACACACACACGCTTTTTACCTGAGTGGTTAAAATGTCACTCTGAGAGGATAGCCCTGAGCAGTCTTCAGAGACGCTTGTTTCACTCTCACACCCAGATGCTGCTTCACCTTAAATAACAAAAACAGAGGTTCAGATGTAAAAGCAGACTATAAACGCTGCAACTTGCTGTGTCTTTTTCTTCTCATTGGCAGGACTGGATTTACTTTCATGTCACACAAAATGATTAAATTCCTTGCTTTGGGACACCTGGATTTGCTTTTATAAAATGAAACCAGAAGTAAGTCCACCAGTAATTAGGATGTTAAAGCTCATTCAGTCAAAGATGACGTCCTAGCTGTGTGAAGGACTTTTTTCTATGAAAAGCACCTTAGGAGGAACATGTTTCAAGTTTAAGAAGCAGTTCCTTTAACTATACTTGGAAATTTGTAAAATGTGCTCCCCAAAAGCATAAACATTTAGCTCACTTCTATAAATAGACTGGGGCAAACACAAAAACCTGGTTCCAATACCTAAGTTTGAATCCATGCTTTGCTCTTCTTGATTATTTTCTTCCAAGCCCGTTCCTCTTTCTTCATCATCTGAAACCAATTCCTTGTCACTCAGACCAACTCCCTGGCTTTCAGACTGATGCCTCATTTGTTTGGAAGAACCAATCAAGAAAGGATCCTGGGTGTTTGTATTTGCAGTCAAGTCTTCCAATTCACTGCACTGTGAAGAAAACAAGCTAGCAGAACATTTTGTTTCCTCACTAAGGTGATGTTCCTGAGATGCCTTTGCCAATATTACCTGGTTACTGCAGTCATTTAAGCTATTCTTCAATGATAATAAATTCTCCTCTGTGTTCTTAGACAGACACTCGGTAGCAACGGTGCTATGCCTAGTAGACTGAGAAGGTATATTGTTTACTTTACCAAATAACAAGTGTTGGAAGCAGGGAAGCTCTTCATCCTCACTAGATAAGTTCTCTTCTGAGGACTCTAATTTCTTGGCCCCTCTTCGGTAACCCTGAGCCAAATGTGTATGGGTGAAAGGGCTAGGACTCCTGCTAAGCTCTCCTTTCTGGACGCTTTTGCTAAAAACAGCAGAACTTTCCTTAATGTCATTTTCAGCAAAACTAGTATCTTCCTTTATTTCACCATCATCTAACAGGTCATCAGGTGTCTCAGAACAAACCTGAGATGCATGACTACTTCCCATAGGCTGTTCTAAGTTATCTGAAATCAGATATGGAGAGAAATCTGTATTAACAGTCTGAACTACTTCTTCATATTCTTGCTTTTTTATTTCAGGATGCTTACAATTACTTCCAGGAAGACTTTGTTTATAGACCTCAGGTTGCAAAACCCCTAATCTAAGCATAGCATTCAATTTTGGCCCTCTGTTTCTACCTAGTTCTGCTTGAATGTTTTCATCACTGGAACCTATTTCATTAATACTGGAGCCCACTTCATTAGTACTGGAACCTACTTCATTAATATTGCTTGAGCTGGCTTCTTTAAAAACATTTTCTCTAATGTTATTACGGCTAATTGTGCTCACTGTACTTGGAATGTTCTCATTTCCCATTTCTCTTTCAGGTGACATTGAATGTTCCTCAAAGTTTTCCTCTAGCAGATTTTTCTTACATTTAGTTTTAACAAATGACTTGATGGGAAAAAGTGGTGGTATACGATATGGGTTTTGTAAAAGTCCATGTTTATTTGGAGTAATGAGTCCAGTTTCGTTGCCTCTGAACTGAGATGATAGACAAAACCTAGAGCCTCCTTTGATACTACATTTGGCATTATCAACTGGCTTATCTTTCTGACCAACCACAGGAAAGCCTGCAGTGATATTAACTGTCTGTACAGGCTTGATATTAGACTCATTCTTTCCTTGATTTTCTTCCTTTTGTTCACATTCAAAAGTGACTTTTGGACTTTGTTTCTTTAAGGACCCAGAGTGGGCAGAGAATGTTGCACATTCCTCTTCTGCATTTCCTGGATTTGAAAACGGAGCAAATGACTGGCGCTTTGAAACCTTGAATGTATTCTGCAAATACTGAGCATCAAGTTCACTTTCTTCCATTTCTATGCTTGTTTCCCGACTGTGGTTAACTTCATGTCCCAATGGATACTTAAAGCCTTCTGTGTCATTTCTATTATCTTTGGAACAACCATGAATTAGTCCCTTGGGGTTTTCAAATGCTGCACACTGACTCACACATTTATTTGGTTCTGTTTTTGCCTTCCCTAGAGTGCTAACTTCCAGTAACGAGATACTTTCCTGAGTGCCATAATCAGTACCAGGTACCAATGAAATACTGCTACTCTCTACAGATCTTTCAGTTTGCAAAACCCTTTCTCCACTTAACATGAGATCTTTGGGGTCTTCAGCATTATTAGACACTTTAACTGTTTCTAGTTTCTCTTCTTTTTCTTCTCTTGGAAGGCTAGGATTGACAAATTCTTTAAGTTCACTGGTATTTGAACACTTAGTAAAAGAACCAGGTGCATTTGTTAACTTCAGCTCTGGGAAAGTATCGCTGTCATGTCTTTTACTTGTCTGTTCATTTGGCTTGTTACTCTTCTTGGCTCCAGTTGCAGGTTCTTTACCTTCCATGAGTTGTAGGTTTCTGCTGTGCCTGACTGGCATTTGGTTGTACTTTTTTTTCTTTATCTCTTCACTGCTAGAACAACTATCAATTTGCAATTCAGTACAATTAGGTGGGCTTAGATTTCTACTGACTACTAGTTCAAGCGCATGAATATGCCTGGTAGAAGACTTCCTCCTCAGCCTATTCTTTTTAGGTGCTTTTGAATTGTGGATATTTAATTCGAGTTCCATATTGCTTATACTGCTGCTTATAGGTTCAGCTTTCGTTTTGAAAGCAGATTCTTTTTCGAGTGATTCTATTGGGTTAGGATTTTTCTCATTCTGAATAGAATCACCTTTTGTTTTATTCTCATGACCACTATTAGTAATATTCATCACTTGACCATTCTGCTCCGTTTGGTTAGTTCCCTGATTTATCATTTCAGGAGTCTTTTGAACTGCCAAATCTGCTTTCTTGATAAAATCCTCAGGATGAAGGCCTGATGTAGGTCTCCTTTTACGCTTTAATTTATTTGTGAGGGGACGCTCTTGTATTATCTGTGGCTCAGTAACAAATGCTCCTATAATTAGATTTTCAGTTACATGGCTTAAGTTGGGGAGGCTTGCCTTCTTCCGATAGGTTTTCCCAAATATTTTGTCTTCAATATTACTCTCTACTGATTTGGAGTGAACTCTTTCACTTTTACATATTAAAGCCTCATGAGGATCACTGGCCAGTAAGTCTATTTTCTCTGAAGAACCAGAATATTCATCTACCTCATTTAGAACGTCCAATACATCAGCTACTTTGGCATTTGATTCAGACTCCCCATCATGTGAGTCATCAGAACCTAACAGTTCATCACTTCTGGAAAACCACTCATTAACTTTCTGAATGCTGCTATTTAGTGTTATCCAAGGAACATCTTCAGTATCTCTAGGATTCTCTGAGCATGGCAGTTTCTGCTTATTCCATTCTTTTCTCTCACACAGGGGATCAGCATTCAGATCTACCTTTTTTTCTGTGCTGGGAGTCCGCCTATCATTACATGTTTCCTTACTTCCAGCCCATCTGTTATGTTGGCTCCTTGCTAAGCCAGGCTGTTTGCTTTTATTACAGAATTCAGCCTTTTCTACATTCATTCTGTCTTTAGTGAGTAATAAACTGCTGTTCTCATGCTGTAATGAGCTGGCATGAGTATTTGTGCCACATGGCTCCACATGCAAGTTTGAAACAGAACTACCCTGATACTTTTCTGGATGCCTCTCAGCTGCACGCTTCTCAGTGGTGTTCAAATCATTATTACTGGGTTGATGATGTTCAGTATTTGTTACATCCGTCTCAGAAAATTCACAAGCAGCTGAAAATATACAAAAATAACAAGGTACTCAAAAACTGAATTGTCATTAAAAAAATACATACTTCATACACCTTGGAGGTGGAAATCAACCAACTGGCTATATTAGAGAAACTAACCTCATAAACTACCAAGTATACTGAAGATGTAGCTCATACTCTTTCATTTAATTCCTATTTACCTAGATTATTTCCACTTAGGATCCATTAAATTTTTAATTTCAGAATTTTCCCTATGCAGAAACCACACCTATTTCTCTAACGTCTAAGAGTGAATTAAAAGCAGATTGGCCATCAGAAAACTGGTTCTGATGTACTCTAAAGATTACTGGCCATTAAGTCTACTTAATACTCTGTTCTATCTACAGACTTACCACTCCCTATATTTAAAAACCAGTAGGTAAAAGATGAAACACAAATACACCAATTAAAAGTAAAGGGCAGGCCAGGCACAGTGGCTCAAGCCTGTAACTGCAGCACTTTGGGAGGCTGAAGTGGGCAGACTGCTTGAGTCCAGGAGTTTGAGACCAGCCTCGGTAACATGGTGAAACCCCATCTCTATAAAACCACAAAAAATTAACCGGGTGTGGTGGCATGCGCCTGTAGTCCCAGCTACTCAGGAGGCTGAAGTGGGAGGATAGCTTGAGCCTTGGAGGTGGAGGTTGCAGTGAGCCAAGATTGCATCACTGCACTCCAGCCTGGGCAACAGAGTGAGACCCCATCTCAAAAAAAAACAAACAAACAAACAAAAAAAAAAACGAAAGGGCAACAATCAGTTACAGAAGGTCTTATTATAGGTACATTAGTCTAGTACCATTTAAATCTATCAGACCATACCACGACATTTGACAGAGAATGATACTCTAACTCTGCCAAGAGATTTTGTGGGTTGTAAAGGTCCCAAATGGTCTTCAGAATAATCTAATTACAGTACTGTATCTACCCACTCTCTTTTCAGTGCCTGTTAAGTTGGCAAACTTTGCCATTACCCTTTTTTGCAGAATCCAAACTGATTTCATCCCTGGTTCCTTGAGGGGTGATTTGTAACAATTCTTGATCTCCCACACTATAGGGAAAAGACAGAGTCCTAATAAGAAACACTAGTTACATGTATGCAGAACTGTCAAATGACCAAGATCAAACATTTTAGCTCTTTCGATTACAGAAAGCTGACCAATCTTATTTAGTTAGTGAAAGCTGCTCTCTCCTTTAGAAACTTCTAGTTGAAATGAAATGGTTGCTGGGCACGGTGGCTCAAGCCTGTAATTCCAGCACTTTGGGAGGCTGAGGCGGGTGGACCACTTGAGGTCATGAGTTCAAGACCAGCCTGGCCAACATGGTGAAACCCCATCTCTACTAAAAATACAAAAATTAGCCGGGTGTGGTGGCGCGCGCCTGTAGTCCCAGCTACTAGAGAGGCTGAGGCAGGAGTATGGCTTCAACCTGGGAGGCAGACGTTGCGGAGAGGTGAGATCACACCTCTGTACTCCAGCCTGGGCAACAGAGCAAGACTCTGTCTCAAAAAAAAAAAAAAAAAAGAGAGAAAGAAAGAAATGGAATGGTCAATTAACCGGGCGTGGTGGTGTATACCTGTAGTCCCAGCTACTCGTGAGATTGAGACAGGAGAATCGCTTGAACCAGGGAGTTGGAGATTGCAGTGAGCCGAGATGGCGCCACTACACTCCATCCTGGCAACAGGGCAAGACCCCGTCTCCAAAAAAAAAAAAAAAAAAACCTGGGTCAAGCAATAATTCCTAAGGAAGGTAGGTAACATAGTTGGGGTTGCTTGTAGTTTATTATATAACATACAGACAAAGCTTGAGAGATATGTGGAAATAAGGAACAGAGGAAAGAAAGAGTTGAAAATGAAGTCCTTGAACATTTTCATCAGTCACAATTACTGCTGTGTCAATATTACTGTATATGAGGAACTTAGAGAACAATCTGCTAGAAGCAAGCATGTGCAGAGTTCTACTGTTATCCTAAATTCCTTTGGACAGTGCTAATAACTAAATCCAACAAACAAAAAGGGTATTTCCTCCACTATAAAATGAGAGAACTAAACTAGATGATCTCTAAGGTTTCTTCCAATACCATGATTCTAGTCTGGAGAAACACCAGCCTACTTGAGGGAGGAAGGTGGGAAGAGGGAGAAATTCAGAAAGAAAGCAAACAAAAAACTGTGGGGTATGCTTAGTACCCGGATGATGAAAAAAATCTATACACCAAATCCCAAGTCGTGTGTTTACCTATATAACAAACTGCACATACATCCCTGAACCTAAAATAAAAGTTAAAATATTTTTAAAAAGAGAGAAACATCAATCCTTAATATTAACTAAATAGGAAAATACCAGCTTCATAGACAAAGGTTCTCTTTGACTCACCTGCAATAAGTTGCCTTATTAACGGTATCTTCAGAAGAATCAGATCCTAAAAAATTTCCCCCCAAAAAATAAATCAATAAAAGTTTTCTTAATTAAAAGGGTTAAAAAAATGTACTTGTTGAAAAACAGATATTCAACTAGAAATATTTACTGAGCATCTACTGTGGCAGGTACAATGCTAGTTAAGCTAGTATGTAATACAGAGAAGTGGTTAAAGGCATGGGCTTCGCCAGGCACAGTGGCTCTCACCTGTAATCCCAGCACTTGAGGAGGCCGAGATGGGTGGATTATTTGAGGTTAGGAGTTCAAGACCAGCCTGGCCAACAAAGTGAGACCCCCGTTTCTACTGAAAACAAAAACAAAAACAAAAAAAAAGCACAGGCTCTGACATCTAACTTCCTAGGTTTGAATCATGGCTCAGCCACTTACTAGGTTTAATACCTTGGAAAAATTTCATAACTTCTCTGTGCCTTAATTTTCTCATCTGTAAAATAAGTATAATAGGAACAATCTCAGAGGTCTGACAAGCATCTAATGAGTTATACAAGAAAAGCACAATAGTGCCTGGAATATAGTTAAGTGCTCCTAAATATCAACTACTATAACTATTTTTACAATGCCTGTTGTCTAGGAATTTATGATCATAAGGGGGGAAAACAGTAAGTGTTATGATAAATAGATGGTGGTGCCTGGGAGCTCAAAAGATGGCTATCCTTTTTAATTATAAATATATTCTAAAAGAAAATCCAATTTGAGAGCCCAGTTTGAATTCTGAGCTCAGCAGCTCTTTTTTTTTTTTTTTTGGAGGTCTTGCTCTGTCACCCAGGTTGGAGTGCAGTGGCATGATCATAGCTCACTACAGCCTCAAACTCCTGGGTTCAATGTATCCACTCACCTCTGCCTCCTGAGTAGCTGGGACTACAGATGCACACCACCACACCCAGCTAATTTAAAAAAGAAATTTTTTTGTAGAGATGAGGTCTTGCTATGTTGCCCAGGCTGGTCTCAAACTCCTGGCTTCAAGCAATCCTCTGCCACTGCTGAGATTACAGATGTGAGCTACTATGCTGGCCTCAACTTTTCTTTTTATAAGCTTAAAAAAATTTATTATTTTTAAAAATTATTATTTTTTTGAGATGCAGTCTCACTCTATTGCCCAGGCTGGAGTGCAGTGGTGTAGTGTTGGCTCATTGTAACCTCCGCCTCCCTGGTTCAAGCGATTCTCCTGCCTCAGCCTCCCAAGTAGCTGGGATTACAAGCATGTGCTACCACACCCAGCTAATTTTTTTTTTTTTTTGTATTTTTAGTAAAGAGGGGTTTCACCAGGTTATCCAGGCTGGTCTCGAACTCTGACCTCAGGTGATCTACCTGCCTCAGCCTCCCAAAGTATTGGGATTACAGGCATGAGCCACCGCACCGGCCAAAAATGTATTATTATTTTAAAAATAGAGACAGGGTTCCCCTATGTTGGCCAGGCTGGTCTTAAACTCGTGGACTCAACCAATCCTTCTGCCTCGGTCTTCCAAAGCGTTAGGATTACAGGCACGAGCCATCCTGCCCAGCCAAGATTCAGCTCTTTTTTTTTTTTTTTGAGATGGAGTTTCACTCTTGTTGCCTAGGCTGGAGTGCAATGGTGCGATCTTGGCTCACTGCAACCTCTGCTTCCTGGGTTCAAGCGATTCTCCTGCCTCAGCCTCCTGAGTAGCTGGGATTACAGGCATAAGCCACCACCCCGGCTAATTTTTTTTTTTTTTTTTTTAGTAGAGATGGGGTTTCTCCATGTTGGTCAGGCTGGTCTTGAACTCCCGACCTCAGGTGATCCGCCCACCTCGGCCTCCCAAAGTGCTGGGATTACAGGCGTGAGCCACTGCGCCTGGCAATTCAGCTCTTCTTAAAAGGCTTCCTCATCTAGTACAATTTATCTTGGAACTAAATACTGTAGCAATCCATCATGTTTTTTCTTATTGCTACTCTCCATCTTTCCAAAACATATTTACACATATTTAAAACCAGATATTCTTTCTTTTGCTCTCTTTTTTTTTTTTAGATGGAGTTTCGCTATTTTTGCCCAGGCTGGAGTGCAATGGTGCGATCTCGGTTCACCGCAACCTCCACCTCCCGGGTTCAAGTGATTCTCCTGCCTCAGCCTCCCGAGTAGCTGGGATTACAGTTATGTGCCACCACACCTGGCTAATTTTTTATTTTTTGGTACAGACAGAGTTTCTCCATGTTGGCTAGGCTGGTCTCGAACTCCCGACCTCAGGTGATCCACCCACTTTGGCCTCCCAAAGTGCTGGGATTACAGGTGTGAGCCACCATGCCTGGCCTCTTTTGCTCCCTTTTTAAAGTAAGATTCTTCAAGGTGGGAACTGCGTCTTTTACATTTTTTATAACTCACCATAGGGCTCATAAAATTCACTTCCCAAAGCTGCCTACCACAAATACAAATTATGACCAAGATTTTTGGCAAAACTATAAGATAAGGAATCCAGCAATTATTATTAAATACTTAAAAAACCTGAGACCCTTACCCAATTCAATGTAGACAGACGTCTTTTGAGGTTGTATCCGCTGCTTTGTCCTCAGAGTTCTCACAGTTCCAAGGTTAGAGAGTTGGACACTGAGACTGGTTTCCTGCTAAACAGTATGGTAAAGAACAGTCAAGCAATTGTTGGCCAGTTCTGTGCTTTTCCTCCTGAAGAGAAACTTGACACCATGGACAAAATAAATTGACCATCATCAGTCAGCTAACATGTATGATGCCTGGAAAAAATGCCCAGGAATTTACACACTAAAATGTCTGGGGCTGGGAGCGGTAGCTCATGCCTATAATCCCAGCACTTTGGGAGGCTGGAGCAGGACTGCTTGAGGCCAGGAGTTCAAGACCAGCATAAGCAACAGAGTGAGACCCAGTCTCTACAAAATAATAGTAGTAGTAATAATAAAATGTGTGGGATATGTGTGATTTGAATTTTTTTTTCTGTTGTCTTAAATTTTTCAAACCTGATTATGTATTATTTGTGTAATTTTTGAAGTATTAATATAGCATATTTTGAAGCTGATACTTGATATACATTCCAATCACATCTGATAACTTTTTTTTTTGTTTTGGGGGGTGTACAGAGTCCTGCTCTGTCACCCAGGCTGGAGTGCAGTGGCGCAATCTCAGCTCACTGCAACCTCCGCCTCCTAAGTTCAAGAGATTCTCCTGCCTCAGCCTCCTGAGTAGCTGGGTCTACAAGCGTGTGCAACTATGCCTGGCTAATTTGTGTGTGTGTGTGTATATATATATACATATATATGTGTGTGTGTGTGTATATATATATATAACATATATATAACATATATATATTATATATATATAACATATATATAACATATATATATGTTATATATATATAACATATATATAACATATATATATATATATATATAATATATATATATATATATATATATGTAATCCCAGCACTTTGGGATATATGTGTATATATGTTTTTTTTTTTTGAGACAGAATCTTGCTCTGTTGCCAGGCTAGAGTGCAGTGGCGTGATCTCGGCACACTGCAACCTCCACCTCCCTGGTTCAGTTGATTCTCCTGCCTCAGCCTCCCGAGTAGCTGGGACTACAGGCGTACACCACCACGCCTAGTTAATTTTTGTATTTTTAGTAGAGACAGGTTTCGCCATGTTGGCCAGGCTGGTCTCACACTCCTGACCTCAGGTGATCTGCCTGCCTCGGCCTCCCAAAGTGCTGGGATTACAGCCATGAGCCACCGTGCCTGGCCAATAACATTTTTAAAAAGGATAAATGATGACAATAAAACCCCAGCACTCCTAAGAACATTTAGTATAGGAACGAGTATTTAAAAGCCCAACATTACTTTTTTTTTCCTTCCTTTTTAGCTCTATATCTTTTGAAAAATGAATGCTGGTACTGTGAGAACTACTTTTATTTTATTTGTATTTTTTTAGACAGAGTCTTGTTCTGTTGCCCAGGCTGGAGCGTGGTGGCGTGATCTCGGTTCACTGCAACCTCTGTCTCCTGGGTTCAAGTGATCCTCCCACCTCAGCCTCCCAAGGAGCTGGGACTACATGCGCACGCCACCATGCCTGGCTAATTTTTGTATTTTTTGTAGCGATGGGGTTTCACCACATTGCCTAGGCTGGTCTTGAACTCTAGGACTCGAGATCCACCCGCCTTGGCCTCCCAAAGTGCTGGGATTACAGGCAAGAGCCACTGCGCCCAGCTAGAACAATTACTTTTTTTTCTTTTTTGAGACAGAGTCTCACTCTACGGCCCAGGCTGGAGTGCAGTGGCGCGATCTTGGCTCGCTGCAACCTCCGCGTCCTAGGTTCAAGCAATTCTTGTGCCTCCGCCTCCCGAGTAGCTGGGATTACAGGTACGTGCCACCACACC:G	BRCA1	BRCA1:NM_007297:exon6:c.301_4216del:p.E102Yfs*2,BRCA1:NM_007298:exon6:c.442_1048del:p.Q148Yfs*2,BRCA1:NM_007294:exon7:c.442_4357del:p.E149Yfs*2,BRCA1:NM_007299:exon7:c.442_1048del:p.Q148Yfs*2,BRCA1:NM_007300:exon7:c.442_4357del:p.Q148Ifs*24	Pathogenic
	17:43080797:CCCTCTCTATAAGGTGAGGCTCAGGTCGGGGAGGATGGCTCAAGATCAGGAGTTCAAGACCAGCCTAGTTAACAGTGCGTCCCTGTCTCTACTTAAAAAAAAAATTAAAGAAAAGAAAAAATTATTTTTAAAAAGTTCATTTGAGTTTCAGTTAGACTCACACCAGATTTAGGGAGAAAAAGGCTCAAAACTTATGTTGGTATTAAGTTGTGATATCCAAAACAATTCAGAAATTAAGCATTTCAGTTACAGATCTCCAGAAAAAAATAAACACACGTATATACCAAAGAGGAGATAGTAGATTTACACAGATATTCAAAGTCACACAATAATAACATTTTAAATCTTACACATTATAATTGAAAGTCTAGTCTGTGTTTAGACTGAAGATGGTGAAAGTACCCTAAAGAAGAGTATTATACTGGGGATGGGACTCTGATCTCTCATTATCTGAGAGATGAACTAAATGAAGATAGTTACAAAGAAAGCATTTAAGGAAATACATTTTGAAGCACTGCCATAGCAACAGAGTTTCTAGCTAGCTTCTTTATCCAAGAGCTACTGTTTCTTCCTGAACACAAAAATACTGCAAGGCACAACTGGGGACCAAAGCCACTGTTCTGTATAAGTAGCAGACTTGAGTTCCTAGAAAGACTCCAAGAAAGGTCTTAAAGTTCCCAGTTGGACTGTGGAACGGGGTGCTGAAGAAGGAACTTTAACACTCAGATAAGAATCACTGAGCTAGGAATGAAGTGTACTTTGGGAGTACTCACCACCCCTGCATGTTTCTAAGCAGCATCCTAGTGGGGACCCCATGCCTAGCATCTCCTATGTGTCTGTTTGTTTGCCCCTATTTAAAAATCTGCCTGATGTATTGTCTTTCCAATTAAAAACTCAAATTTCCATCTCACTTTCCTTCATTTATGCCATTATTCCTCAGCTCAGTGCTCACTTCTTATAGGAAGTCAGCTCTGATCAACTGCATCTGCCTGGTTACTCCAATGGCATCCTCTCAGAGGTCCATCTGGATTTTTTTTGATAACTGTAACATTGCTATAAAGCACTTGACTCTATTGCATAATTAGGCTTTCTGTGTTGTTCTTTTCTTTTCCTTTTGAACTAACAGGAGCTCTACATCACTAGGCTTTCTGTGGATCAAAGTGCAGTTCCTGAAGTATAGGATGTCTCTCCCTATAAATCAGAAGCACATTAAATAGGTCTTTGTGATGTGACACCAGTGTTATAAGGAATATGTCTGAGTACTTTTTCATAGCTTTCTGAAATTATGGGGTTGCCTGTCACCAATTTCTCCCATTCCACTTAGCTTCCAATAGAGCAAGAGCTATGTTGTATACCATGTATCTTCCATGGGCTCCCCATAGCATCTACTTGTTGTAGGTACTCAGATGACAACATGAATGACTGCCTTGGGTCCCTCTGACTGGTATATTAGTTGTGAGCAGGGACAAGAACCAAGGCTCCATAATTACCCATGTGCTGAGCAAGGATCATAAAATGTTGGAGCTAGGTCCTTACTCTTCAGAAGGAGATAAAGGGGAAGGAAAGAATTTTGCTTAAGATATCAGTGTTTGGCCAACAATACACACCTTTTTCTGATGTGCTTTGTTCTGGATTTCGCAGGTCCTCAAGGGCAGAAGAGTCACTTATGATGGAAGGGTAGCTGTTAGAAGGCTGGCTCCCATGCTGTTCTAACACAGCTTCTAGTTCAGCCATTTCCTGCTGGAGCTTTATCAGGTTATGTTGCATGGTATCCCTCTGCTTCAAAAACGATAAATGGCACCAAGAAAATGAAATACTTTGAGAAGCTTTCCATTAAATGAAAATATATCATACAAATTAATTTTAGCACAGGAATTGAAATCACCTAGTATGGAACTACAAGTTCTAGCTGAACACCTTTTAATCTAACCACATTCATGCAATTAATGCCCATGAAATTATTTCCAAATGATGTTAGTGAGGGAAAAAATCCTCAAATTCCCCCAAATAGACTTGATGTTATTGTGATGTCCTTTTGAAGTTGGTTATTTTCTTTTAAAGCTAGGGAGTGAAAAAATAATTAAGGCATTTAAACACTATCGATATTTAAAATTAGCATGAATCTGTTAACATTTTATTTATATGGGCACATTTCAAAGACTTGGTGTTGTGAGATTCATCAGACATTTAGGTTAGTTCATATAAAAATGTGTGATTTTTAGACTGATGTAATGTTGAAAAAAGCCCTCTATCTATGGCATTTTATAAAAATACAACAAATATAAAAATACTATCAGTAATCCTGCCTAGATTACTGGCTTGTGAGGACTCTTCCTTTTCTGGGATTCTTTGAACCTTTAGTTTCTTTTCTTTCTTTCTTTCTTTTTTTTTTTAAGTCTCCCTCTGTCACCCAGGTTGGCACCATCTCGGCTCACTGCAACCTCTTCCTCCCAGGTTCAAGCGATTCTCCCACCTCAGCCTCTCAAGTAGCTGGCATTACAGGTGCTTGCCAAGACGCCCGGCTAATTTTGGTAATTTTTGTAGAAACAGGGTTTTACTATGTTGGCCAGGCTGGTCTTGAACTCCTGACCTCAAGTGATCAGCCCGCCTCGGCCTCCCAAAGTGCTGGGATTAGAGACATGCGCCATTGTGCCTGACCTGAACCTTTAGTTTCTAACAGAAAAAGCAAAAAGCTAATTCATGAATCTATCTGTTTGCTCAGTTAATTAGACAACTATTTACTATCTATTAAGCACCAGGCGCTGTCCTAGTACTGAGGATATAGCCCTCATGGTGCTGCCATTCTAGACAGGGACATCTCATCTAGAATGTGTCCACCTAGAGATCATTAGCAAGGACCTGTGAGAGGGAAGGATCCAACAGAAAGAGCCCTGAGAAAGCCTGTAAGGATAGTTACTGTTTTTAAAATAATGAGTTCTTTTTGCTTATGGGCTCCTGTTGTTTATTGGTCCATTTCAAAGAAGAGTGTGCTAAGTCCAAGTATTTGATAAACAAAGAATTTAGGTATGTAAGGAGTTTTCCAAAATATCCTTCTTAAGAATTTATTTTATTTATTTATTTTTTTTGAGACAGTCTTGCTCTGTTGCCCCAGGCTGGAGTGCAGTGGTGCGATCTTGGCTCACTGCAACCTCCGCCTACCTGGTTCAAGCAATTCTCCCTGCCTCAGCCTCTCAAGTAGCTGGGATTACAGGCACCTGTTACCATGCCCGACTAATTTTTTTTTTTTTTTTTGAGACGGAGTCTCACTTTGTTGCCCAGGCTGGAGTGCAGTGGCGCAATCTTGGTTCACTGCAAGCTCCGCCTCCCAGGTTCAAGCCATTCTTCTGCTTCAGCCTCCTGAGTAGCTGGGATTACAGGCGCCCGCCACCATGCCCAGCTAATTTTTTGTATTTTTAGTAGAAATGGTGTTTCACCGTGTTAGCCAGGATGGTCTGGATCTCCTGACCACATGATCCTCCCGCCTCGGCCTCCCAAAGTGCTGGGATTACAGGCGTGAGCCACCACACCTGGCCTAATTTTTGTATTTTTAGTAGAGACGGGGTTTCACCATGTTGGCCAGGCTGGTCTTGAACTCCTGACCTCAGGTGATCTGCCCGCCTCGGCCTCCCAAAGTGCTGGGATTACAGACGTGAGTCACTGTGCCTGGCTTCAAAATATACATGTTTAAAAATCACTTTTAGAAGGAACAGCAATGGTTGCCAAAAAGTCCAGTGGGGGAGTAGGGCAGGAACACATTGTTTCACTCTCCGTTTCTTCTTCTGATCCTTAAAAATGACTTTGCCCTTTACTAAAAACAAGCCATCTTCTTTCTCCTGCTACACTGAGTTCACAATTTTCAGGAGGTTTTTATGACCAGAAAATGTATTCCTAGCTTCACAAAGGTTTCTACTGCTACTCTAACACTGCTTTGCTGCCAAGGTCTGCAGCAATGCCATTGCCACCACGTGGTACTCGTGAGTAGTTACATCACTGATCAAACCCTAGCCAAAGTCTTGCCTCAGTCAACCTGGAATGAAAGCACATAGATATCTGACCAAAATGCTTCACAGGCTGTATTAGTCACTACTGTCACAACCATCACATCTAACCTCTACGTGGCCATTACATAAATCAGAAAAAGTAGTGGGGTAATTATTAATAGATAACTTTCCTTTGGGTTTCCCAAAGGAATTATTTTTTATAACTTAGACAAATTCCCCAGCAGGTAAGTGGCCAAATACATTAGGGAGAATAAAACCAATAGGTTTCTAAGACTTCTTGATTCTAATTCTGAAGTGCTCCTTCAATTAGCTCTAGCCTTCTACTTCTACTATGCTGCTCTGATCTCTACTTTTAATACAGCTACATTACTGTAGAAGTTCCCTAAAAGCCTTGTTTATCATGTCTTTTTCTTCCATAAAGACCCTTAGTGCTCCATCCTGGCCATCACAGTGAAACACTGGCTGAGGCAGAAGAATCACTTGAACCCAGGTGGCGGAAGTGCAGTGAGCTGAGATCGTGCCACGGCACTCCAGCCTGGGCAACAGAGCAAAACTCTGTCTCAAAAAAAAAAAGAAAAGAAAAAAACCCTTAGTGGTATACCACTGCTGATTTATACTTTTTGAACACTATATAATTGTTAGTCATTACTGCCATTAGGATAAAATTCCTCAACATAGCATTCAAAAGGCCCTTTATACCCTGGTATTATCTCTCATTTCTCCCAACACCCCTCACACAAGTTGTTTTCCTATAACACATGACAACTTTACGTTTCCTGGGAATTCCATGACTCTGTACCTTTACCTTACTTGCTGCCACTCCTCTTTTTCCACTTGGAAAAATTCTCATCTTTCAAGGCCTAGTTTGAATGTCTCCTTAAGTCCCCACCAGGAGGAGTTGTGAAATATGAGAAGTAAGGGCAAGTGGGCAGAATGTGGCTAATTCTAATAAGACTCCTGAAATGTGCAGCAGAGCAGCCGGAACTGGTCTGGAGGGAAGCAGAGTGTATATCTGACCCTTGTTTGTTCACATTCATTACATATAAATATATATATAAAACCTTCCCATAAAACATGTGTATTTAATGAGTTAAAACTATTTCTAATGTTCCTACTACTACATAATAAGCCTAATCCAGATACAAGCTGAAGTCTTAGCACAAATAGTGGCTTTATCATGCTAGTTTTGTCGACATGTTGTGAATATTTTCAAATATACAGAAAACTTGAAGCAACTTTGCAATGAGTGTTTATATATCTACTACTTAGAATCTATAATTAACATTTCCTATATTTATTTTATCACATACATACACACACACACACACACACACACACACACACACACACAGAAGTCCCCACCAATAATCCATCTCCTATCGGGAACAGATGATCTCTCACTACTTGATTTACATTGCTAATGCATTAGTATACCCAAATGGAACACATGACCTTGATAGGAGGAAGCTTCCCTTAATCATATTTGTCTCCCTAATGCCTAGCAGACAGTAAGCACTCAGCAAGTGTTTATTAATGAGAAGATAAATTAATAAATAAGTATAGTTAATCAGTCTTCTGTAAAAACAAACAAAAACCCAGATATCAATGATACCAAATTAGGAATTCTCTATCATCTATATACTTTTTCTCGGTTCAGTACAAAAAGGGAAAAAAAAATCCCACTTCAATAGTTTTTCCTGCCTGTGCTACTTTAGACGTAAGACAGCCTGAAATCTGACTTCAACGGTTTTGGGTAGATGCTTAGTAAAAACACGTTGCAAAATGAATCCTGAACAAATAGACACATCTCTGGGAATAAGATTAGAAATACAGAAAAACAAGGACATTGTATATTGAATGTCAAATATAATACAGTATGGCTAAGGCAGATGTAATCAGAAATTGCAACCTTAAACTTTAAAACACAATGGACAGAATTAGATGATGGGTATATTGACAGAGTCCCAAACCCACATTCAAAAAGGATCATAGGAATTGCAAAGAGAGAAAAGGCCTCCTAAATCTTTTCATCAATTTAGTTGCCATGGCAATCCTGAAGAAGTGGAGAATACTGGTGACAGCTCAGATACAGAGTGGGGAGTCATCTCAAAGGTTTCTTGACAACTCCAAGGGGCTTCAGGTCTAGAGGGATTTGCTCTGTACAGAGAATGGGCAGTAGAAGATAAGCCTTCTCTAATTGTAGTTCTCATAGCAATGCAAGATTTAGATTTTAAAACTGGATATCACCCAGTGTTGGCAAGGTACAGGAAAATGGGAACTATCATATACCACAGGGGCTGGAAGAGCATAAACTGGTTTAATCTTTCTAAAAAACAATTTAGTAACATGTATCAAACACCAAAATCCTAGTCCCAGTAATTTAGACTAAGGAAATAATCAGGGATGTAGGCAAATATTTAGCTATCAGGATGCCACTATAGTGATGTACATAATAGCAAACTGTGCCTCTTACCCTGAAACCTCCAACATTCAGCAATAGGTCAAATAAATCATGATACACTGGAAAGATAGAATCCCATATAGTAATTAAAAATGAAGTCACTTAAGAATTTTAACGACCCAGGCTGAGTGCGGTGGCTCACGCCTGTAACCCCAGCACTTTGGGAGGCCGAGGTGGGTGGATCACTTGAGGCCAGGAGTTTGAGACCAGCCTGGTCAACATGGAGAAACCCTGTCTCTACTAAAAATACAAAGTTAGCTGGGCATGGTGGCACATGCCTGTAATCCCAGCTACTCGGGAGGCTGAGGCAGGAGAATCGCATGAACCCGGGAGGCAGAGGATGCGGTGAGCCAAGGTCACACCACTGCACTCCAGCCTGGGCAACAAGAGTGAAACTCCATCTCAGAAAAAAAAAAAAAAAAAGAAAAAAGAATTTTAATGATCCAGTAAAAGCTAGATTATAATGCACAGAATTATCTGGATTTCTTGTTTTTGAGACAGGGTCTCACCATATCACCCAGGATGGAGTGCAGTGGCACCATCATGGCTCACCACGGCCTCAACTTGCTGGGATCAAGCAATCCTACCCCAGCCACTCAAGTAGCTGAGACTACAGGTGTGCACCACTAAGCCTCACTAATTTTTTTTTTTTTCCCAGACAGGGGTTGCCCAGAACAGAGTGCAGTAGCGTGATCACAACTCACTGCAGCCTTGACCTCCGGGGCTCAGGCAATCTTCCTGCCTCACCCTCCCAAAGTGCTGGGATTACAGGTGTAAGCCACTGTGCCTAGCTTCCTGGATATATTTTAAAGATAAAGTATATACAAGCACCCCTGTGCACACACAGGAATACTAAAAGAATATACACCAATAAATTGCTAACCATTTCTGGATAACACAAATTACAATTAACTTATCATTTTAATCATTTTAAGTGTACAGTTCAGTGGCATTATTTTCACACTGTTGTGTTACCATTGCCACTATCTATCTCCAGAACTTTTTCATCATCCCAAACTGAAATCTGCACTCATCAAACAGTAACTCCCCATTTCCCCCTCCCCAAGTCCCTAGTAACCACTATTCTACCTTCCATCCTATGAATTTATCTTTTTTTTTTTTTTAACTGCTCCTTGTGGAGCAAGGCTTATCTATAGGCAATGTACCCAGAGTAACCAAATGTAACTATTCTAGGTATCTCATATAAGTGGAAGCATATAACATGTGTCCTTTGGTGTCCGGTTTATTTCAGTTAACACAATGTCTTCAAGGTTCGTCCATGGATGATTTTTGTTTATCTGTATTTTCTAAGTTTTCTATGATGCACATATATAACTTTATAAGAATATCAGGCTTTTCTCAACTTCATCTAATCTGACTTCAGAAAGTTCATAAAAAAACATCATTCACTTACTAGCAGCTAAAAGGGTATTTAAGATTTAGGTGGGAAAAAGAAGCCACAGCAGGATGAATCGAGGGGGTCTGAACAGCTTCATTTTAAGAATGTGCCTACGGCAGGTCAGAGAACATAAGCAAACTGTCTAAGATCACATAGCCCAGTACAGAACTCTCACCAATATTATTGCCAGCAACTGCTGTGTGTGTATTCTGCATAGAACCCTGTGCTGGGAATACAAAGAACCAACCTAATTATTAGAAGTTGTCAATTTAGTGGGAGATAAATAAATGAAAAAAATAAACTGAGATGAGCCTGAATTTTTGCATGAGAACTTGGAAAATTTTGGTGCCACTTCTACAAATAAAAATTAGGAGGCCAGGCCTGGTGGCTCACGCCTGTAATCTCAGCACTTTGGGAGGCTGAGACGGGTGGATTATTTGAGGTCAGGAGTTCGAGACGAGCCTGGCCAACATGGTGAAACCCTCTCTCTACTAAAAAAATACAAAAAAATGAGCTGGGTGTGGTGGCAGTCACCTGTAATCCCAGCTACTTAGAAGGCTGAAGCACGAAAATCACTTGATCCTGAACCTGGGAGCTGAAGGTTGCAGTGAGCCAAAATTGTGCCACTGCATTCCAGCCTGGGTGACAGAGCAAAACTCCATCTCAAAAAAAAAAATTAGGAGAAAGAGCCTGGTTCTATGATGAAGATGATATTCATTTTTAGACGTTGTGATACAGAATGTTTTTTCTAGACTATTCTGCCTTTAGTACATAAACATTTCATATTACATTATCAAATGGTCATATATATGGTAAAGCTTTTATTTATTTCATAGGTGACCAAATTATTGGCCTTGACCATTAGGTCCAGAAAGTAAAATTGTGTACTTTCTTTTTTTTTTTTTTTGAGATGGAGTTTCACTCTTGTTGCCCAGGCTGGAGAGCAGCAGCATGATCTCAGCTCACTGCAACCTCCGCCTCCTGGGTTCAAGTGATTCTCCTGCTTTAGCCTCCCATCTTTCTTTTTTTTAAAGAAAAAAGATGATTTATGAGCAATTAAAAAAAAAATAGGCCAGGCGTGGTTGCACACACCTGTAATCCCAGCATTTTGGGAGGCTGAGGTGGGATCACTTGAGCCCAGGATTTTGAGACCAGCCTGGGCAACATAGTGAGATGTTGTCTCTAGTAAAAACTTAAAAATTAGCTGGAGGTGTTGGTGGGCGCCTGTGGTCCCAGCTACTCGGGAAGCTGAGGTAGGAGGATCGCTTGAGCCCAGGAAGTCAAAGCTACAGTGAACCATGACTGCACTACTCCATTCCAGCCTGGGTAACAGAGTAAGAGACCCTGTGTCAAAGAAACCAAAAAGAAAAAAATAACTAGATTTTAAAAGGGAAAAAAAAAAAGAAGAAGAGAAAGAAGTATCCACAAAACAGTGAAAGGCTAGATGGTCTCTATTAGGAAGAGAACCCTATAGTCTCCAACTTGGTACCAAGAATAAACACCAAAATTGCGATTGCTGGCAATAATATTGGTGAGAGTTCTGTACCTGGCTGTGTGGCCTTAGGCAGTTTGCTTACCTTCTCTGACCTGCAGTAGGCATATTCTTAAAATGGAGCTATGCAGAGTCCCTTGAATCATCCTGCTGTGGCTCCTTTTTCTCACCTCTCTTGATACAGTAAGTGCCGTCATGTTTTTGCTATAGGGGAAATGATGTGTTTTTGTTTGTTTGTTTTTGAGATGGAGTCTCACTTTGTCACCCAGGCTGGAGTGCAGTGGTACAATCCCAGCTCAGTGCAACCTCCGCCTCCCAGGTTCAGGCGATTCTCCTGTCTCAGCCTCCAGAATAGCTGGGATTACAAGGCATTGGCCACCACGCCCAGCTAATTTTTGTATTTTTAGTAGATGTGGGGTTTCACCATGTTGGCCAGGCTGGTCTCAAACTTCTGACCTGAGGTGATCCACCCACCTTGGCCTCCCAAAGTGCTGGGATTAGCAAATGGGTTTCGAAGGTTTAGCTTATTCATTAAAATCAGTATTTAGTATGCTACAATGAGCTAGGCAGTGTATGTGTAGGCTGTGTGTGCGCGTGTGCGTGTGTGTGAAATAAAAGGTAGTATGAGTTCCATCAAGGTGCTTACAGTCTAATTTAAGGAGACAATGAACCACAAACAATTGTGCCATTAATTCAAAGAGATGATGTCAGCAAACCTAAGAATGTGGGATACATACTACTGAATGCAAAGGACACCACACACACGCATGTGCACACACACACACGCTTTTTACCTGAGTGGTTAAAATGTCACTCTGAGAGGATAGCCCTGAGCAGTCTTCAGAGACGCTTGTTTCACTCTCACACCCAGATGCTGCTTCACCTTAAATAACAAAAACAGAGGTTCAGATGTAAAAGCAGACTATAAACGCTGCAACTTGCTGTGTCTTTTTCTTCTCATTGGCAGGACTGGATTTACTTTCATGTCACACAAAATGATTAAATTCCTTGCTTTGGGACACCTGGATTTGCTTTTATAAAATGAAACCAGAAGTAAGTCCACCAGTAATTAGGATGTTAAAGCTCATTCAGTCAAAGATGACGTCCTAGCTGTGTGAAGGACTTTTTTCTATGAAAAGCACCTTAGGAGGAACATGTTTCAAGTTTAAGAAGCAGTTCCTTTAACTATACTTGGAAATTTGTAAAATGTGCTCCCCAAAAGCATAAACATTTAGCTCACTTCTATAAATAGACTGGGGCAAACACAAAAACCTGGTTCCAATACCTAAGTTTGAATCCATGCTTTGCTCTTCTTGATTATTTTCTTCCAAGCCCGTTCCTCTTTCTTCATCATCTGAAACCAATTCCTTGTCACTCAGACCAACTCCCTGGCTTTCAGACTGATGCCTCATTTGTTTGGAAGAACCAATCAAGAAAGGATCCTGGGTGTTTGTATTTGCAGTCAAGTCTTCCAATTCACTGCACTGTGAAGAAAACAAGCTAGCAGAACATTTTGTTTCCTCACTAAGGTGATGTTCCTGAGATGCCTTTGCCAATATTACCTGGTTACTGCAGTCATTTAAGCTATTCTTCAATGATAATAAATTCTCCTCTGTGTTCTTAGACAGACACTCGGTAGCAACGGTGCTATGCCTAGTAGACTGAGAAGGTATATTGTTTACTTTACCAAATAACAAGTGTTGGAAGCAGGGAAGCTCTTCATCCTCACTAGATAAGTTCTCTTCTGAGGACTCTAATTTCTTGGCCCCTCTTCGGTAACCCTGAGCCAAATGTGTATGGGTGAAAGGGCTAGGACTCCTGCTAAGCTCTCCTTTCTGGACGCTTTTGCTAAAAACAGCAGAACTTTCCTTAATGTCATTTTCAGCAAAACTAGTATCTTCCTTTATTTCACCATCATCTAACAGGTCATCAGGTGTCTCAGAACAAACCTGAGATGCATGACTACTTCCCATAGGCTGTTCTAAGTTATCTGAAATCAGATATGGAGAGAAATCTGTATTAACAGTCTGAACTACTTCTTCATATTCTTGCTTTTTTATTTCAGGATGCTTACAATTACTTCCAGGAAGACTTTGTTTATAGACCTCAGGTTGCAAAACCCCTAATCTAAGCATAGCATTCAATTTTGGCCCTCTGTTTCTACCTAGTTCTGCTTGAATGTTTTCATCACTGGAACCTATTTCATTAATACTGGAGCCCACTTCATTAGTACTGGAACCTACTTCATTAATATTGCTTGAGCTGGCTTCTTTAAAAACATTTTCTCTAATGTTATTACGGCTAATTGTGCTCACTGTACTTGGAATGTTCTCATTTCCCATTTCTCTTTCAGGTGACATTGAATGTTCCTCAAAGTTTTCCTCTAGCAGATTTTTCTTACATTTAGTTTTAACAAATGACTTGATGGGAAAAAGTGGTGGTATACGATATGGGTTTTGTAAAAGTCCATGTTTATTTGGAGTAATGAGTCCAGTTTCGTTGCCTCTGAACTGAGATGATAGACAAAACCTAGAGCCTCCTTTGATACTACATTTGGCATTATCAACTGGCTTATCTTTCTGACCAACCACAGGAAAGCCTGCAGTGATATTAACTGTCTGTACAGGCTTGATATTAGACTCATTCTTTCCTTGATTTTCTTCCTTTTGTTCACATTCAAAAGTGACTTTTGGACTTTGTTTCTTTAAGGACCCAGAGTGGGCAGAGAATGTTGCACATTCCTCTTCTGCATTTCCTGGATTTGAAAACGGAGCAAATGACTGGCGCTTTGAAACCTTGAATGTATTCTGCAAATACTGAGCATCAAGTTCACTTTCTTCCATTTCTATGCTTGTTTCCCGACTGTGGTTAACTTCATGTCCCAATGGATACTTAAAGCCTTCTGTGTCATTTCTATTATCTTTGGAACAACCATGAATTAGTCCCTTGGGGTTTTCAAATGCTGCACACTGACTCACACATTTATTTGGTTCTGTTTTTGCCTTCCCTAGAGTGCTAACTTCCAGTAACGAGATACTTTCCTGAGTGCCATAATCAGTACCAGGTACCAATGAAATACTGCTACTCTCTACAGATCTTTCAGTTTGCAAAACCCTTTCTCCACTTAACATGAGATCTTTGGGGTCTTCAGCATTATTAGACACTTTAACTGTTTCTAGTTTCTCTTCTTTTTCTTCTCTTGGAAGGCTAGGATTGACAAATTCTTTAAGTTCACTGGTATTTGAACACTTAGTAAAAGAACCAGGTGCATTTGTTAACTTCAGCTCTGGGAAAGTATCGCTGTCATGTCTTTTACTTGTCTGTTCATTTGGCTTGTTACTCTTCTTGGCTCCAGTTGCAGGTTCTTTACCTTCCATGAGTTGTAGGTTTCTGCTGTGCCTGACTGGCATTTGGTTGTACTTTTTTTTCTTTATCTCTTCACTGCTAGAACAACTATCAATTTGCAATTCAGTACAATTAGGTGGGCTTAGATTTCTACTGACTACTAGTTCAAGCGCATGAATATGCCTGGTAGAAGACTTCCTCCTCAGCCTATTCTTTTTAGGTGCTTTTGAATTGTGGATATTTAATTCGAGTTCCATATTGCTTATACTGCTGCTTATAGGTTCAGCTTTCGTTTTGAAAGCAGATTCTTTTTCGAGTGATTCTATTGGGTTAGGATTTTTCTCATTCTGAATAGAATCACCTTTTGTTTTATTCTCATGACCACTATTAGTAATATTCATCACTTGACCATTCTGCTCCGTTTGGTTAGTTCCCTGATTTATCATTTCAGGAGTCTTTTGAACTGCCAAATCTGCTTTCTTGATAAAATCCTCAGGATGAAGGCCTGATGTAGGTCTCCTTTTACGCTTTAATTTATTTGTGAGGGGACGCTCTTGTATTATCTGTGGCTCAGTAACAAATGCTCCTATAATTAGATTTTCAGTTACATGGCTTAAGTTGGGGAGGCTTGCCTTCTTCCGATAGGTTTTCCCAAATATTTTGTCTTCAATATTACTCTCTACTGATTTGGAGTGAACTCTTTCACTTTTACATATTAAAGCCTCATGAGGATCACTGGCCAGTAAGTCTATTTTCTCTGAAGAACCAGAATATTCATCTACCTCATTTAGAACGTCCAATACATCAGCTACTTTGGCATTTGATTCAGACTCCCCATCATGTGAGTCATCAGAACCTAACAGTTCATCACTTCTGGAAAACCACTCATTAACTTTCTGAATGCTGCTATTTAGTGTTATCCAAGGAACATCTTCAGTATCTCTAGGATTCTCTGAGCATGGCAGTTTCTGCTTATTCCATTCTTTTCTCTCACACAGGGGATCAGCATTCAGATCTACCTTTTTTTCTGTGCTGGGAGTCCGCCTATCATTACATGTTTCCTTACTTCCAGCCCATCTGTTATGTTGGCTCCTTGCTAAGCCAGGCTGTTTGCTTTTATTACAGAATTCAGCCTTTTCTACATTCATTCTGTCTTTAGTGAGTAATAAACTGCTGTTCTCATGCTGTAATGAGCTGGCATGAGTATTTGTGCCACATGGCTCCACATGCAAGTTTGAAACAGAACTACCCTGATACTTTTCTGGATGCCTCTCAGCTGCACGCTTCTCAGTGGTGTTCAAATCATTATTACTGGGTTGATGATGTTCAGTATTTGTTACATCCGTCTCAGAAAATTCACAAGCAGCTGAAAATATACAAAAATAACAAGGTACTCAAAAACTGAATTGTCATTAAAAAAATACATACTTCATACACCTTGGAGGTGGAAATCAACCAACTGGCTATATTAGAGAAACTAACCTCATAAACTACCAAGTATACTGAAGATGTAGCTCATACTCTTTCATTTAATTCCTATTTACCTAGATTATTTCCACTTAGGATCCATTAAATTTTTAATTTCAGAATTTTCCCTATGCAGAAACCACACCTATTTCTCTAACGTCTAAGAGTGAATTAAAAGCAGATTGGCCATCAGAAAACTGGTTCTGATGTACTCTAAAGATTACTGGCCATTAAGTCTACTTAATACTCTGTTCTATCTACAGACTTACCACTCCCTATATTTAAAAACCAGTAGGTAAAAGATGAAACACAAATACACCAATTAAAAGTAAAGGGCAGGCCAGGCACAGTGGCTCAAGCCTGTAACTGCAGCACTTTGGGAGGCTGAAGTGGGCAGACTGCTTGAGTCCAGGAGTTTGAGACCAGCCTCGGTAACATGGTGAAACCCCATCTCTATAAAACCACAAAAAATTAACCGGGTGTGGTGGCATGCGCCTGTAGTCCCAGCTACTCAGGAGGCTGAAGTGGGAGGATAGCTTGAGCCTTGGAGGTGGAGGTTGCAGTGAGCCAAGATTGCATCACTGCACTCCAGCCTGGGCAACAGAGTGAGACCCCATCTCAAAAAAAAACAAACAAACAAACAAAAAAAAAAACGAAAGGGCAACAATCAGTTACAGAAGGTCTTATTATAGGTACATTAGTCTAGTACCATTTAAATCTATCAGACCATACCACGACATTTGACAGAGAATGATACTCTAACTCTGCCAAGAGATTTTGTGGGTTGTAAAGGTCCCAAATGGTCTTCAGAATAATCTAATTACAGTACTGTATCTACCCACTCTCTTTTCAGTGCCTGTTAAGTTGGCAAACTTTGCCATTACCCTTTTTTGCAGAATCCAAACTGATTTCATCCCTGGTTCCTTGAGGGGTGATTTGTAACAATTCTTGATCTCCCACACTATAGGGAAAAGACAGAGTCCTAATAAGAAACACTAGTTACATGTATGCAGAACTGTCAAATGACCAAGATCAAACATTTTAGCTCTTTCGATTACAGAAAGCTGACCAATCTTATTTAGTTAGTGAAAGCTGCTCTCTCCTTTAGAAACTTCTAGTTGAAATGAAATGGTTGCTGGGCACGGTGGCTCAAGCCTGTAATTCCAGCACTTTGGGAGGCTGAGGCGGGTGGACCACTTGAGGTCATGAGTTCAAGACCAGCCTGGCCAACATGGTGAAACCCCATCTCTACTAAAAATACAAAAATTAGCCGGGTGTGGTGGCGCGCGCCTGTAGTCCCAGCTACTAGAGAGGCTGAGGCAGGAGTATGGCTTCAACCTGGGAGGCAGACGTTGCGGAGAGGTGAGATCACACCTCTGTACTCCAGCCTGGGCAACAGAGCAAGACTCTGTCTCAAAAAAAAAAAAAAAAAAGAGAGAAAGAAAGAAATGGAATGGTCAATTAACCGGGCGTGGTGGTGTATACCTGTAGTCCCAGCTACTCGTGAGATTGAGACAGGAGAATCGCTTGAACCAGGGAGTTGGAGATTGCAGTGAGCCGAGATGGCGCCACTACACTCCATCCTGGCAACAGGGCAAGACCCCGTCTCCAAAAAAAAAAAAAAAAAAACCTGGGTCAAGCAATAATTCCTAAGGAAGGTAGGTAACATAGTTGGGGTTGCTTGTAGTTTATTATATAACATACAGACAAAGCTTGAGAGATATGTGGAAATAAGGAACAGAGGAAAGAAAGAGTTGAAAATGAAGTCCTTGAACATTTTCATCAGTCACAATTACTGCTGTGTCAATATTACTGTATATGAGGAACTTAGAGAACAATCTGCTAGAAGCAAGCATGTGCAGAGTTCTACTGTTATCCTAAATTCCTTTGGACAGTGCTAATAACTAAATCCAACAAACAAAAAGGGTATTTCCTCCACTATAAAATGAGAGAACTAAACTAGATGATCTCTAAGGTTTCTTCCAATACCATGATTCTAGTCTGGAGAAACACCAGCCTACTTGAGGGAGGAAGGTGGGAAGAGGGAGAAATTCAGAAAGAAAGCAAACAAAAAACTGTGGGGTATGCTTAGTACCCGGATGATGAAAAAAATCTATACACCAAATCCCAAGTCGTGTGTTTACCTATATAACAAACTGCACATACATCCCTGAACCTAAAATAAAAGTTAAAATATTTTTAAAAAGAGAGAAACATCAATCCTTAATATTAACTAAATAGGAAAATACCAGCTTCATAGACAAAGGTTCTCTTTGACTCACCTGCAATAAGTTGCCTTATTAACGGTATCTTCAGAAGAATCAGATCCTAAAAAATTTCCCCCCAAAAAATAAATCAATAAAAGTTTTCTTAATTAAAAGGGTTAAAAAAATGTACTTGTTGAAAAACAGATATTCAACTAGAAATATTTACTGAGCATCTACTGTGGCAGGTACAATGCTAGTTAAGCTAGTATGTAATACAGAGAAGTGGTTAAAGGCATGGGCTTCGCCAGGCACAGTGGCTCTCACCTGTAATCCCAGCACTTGAGGAGGCCGAGATGGGTGGATTATTTGAGGTTAGGAGTTCAAGACCAGCCTGGCCAACAAAGTGAGACCCCCGTTTCTACTGAAAACAAAAACAAAAACAAAAAAAAAGCACAGGCTCTGACATCTAACTTCCTAGGTTTGAATCATGGCTCAGCCACTTACTAGGTTTAATACCTTGGAAAAATTTCATAACTTCTCTGTGCCTTAATTTTCTCATCTGTAAAATAAGTATAATAGGAACAATCTCAGAGGTCTGACAAGCATCTAATGAGTTATACAAGAAAAGCACAATAGTGCCTGGAATATAGTTAAGTGCTCCTAAATATCAACTACTATAACTATTTTTACAATGCCTGTTGTCTAGGAATTTATGATCATAAGGGGGGAAAACAGTAAGTGTTATGATAAATAGATGGTGGTGCCTGGGAGCTCAAAAGATGGCTATCCTTTTTAATTATAAATATATTCTAAAAGAAAATCCAATTTGAGAGCCCAGTTTGAATTCTGAGCTCAGCAGCTCTTTTTTTTTTTTTTTTGGAGGTCTTGCTCTGTCACCCAGGTTGGAGTGCAGTGGCATGATCATAGCTCACTACAGCCTCAAACTCCTGGGTTCAATGTATCCACTCACCTCTGCCTCCTGAGTAGCTGGGACTACAGATGCACACCACCACACCCAGCTAATTTAAAAAAGAAATTTTTTTGTAGAGATGAGGTCTTGCTATGTTGCCCAGGCTGGTCTCAAACTCCTGGCTTCAAGCAATCCTCTGCCACTGCTGAGATTACAGATGTGAGCTACTATGCTGGCCTCAACTTTTCTTTTTATAAGCTTAAAAAAATTTATTATTTTTAAAAATTATTATTTTTTTGAGATGCAGTCTCACTCTATTGCCCAGGCTGGAGTGCAGTGGTGTAGTGTTGGCTCATTGTAACCTCCGCCTCCCTGGTTCAAGCGATTCTCCTGCCTCAGCCTCCCAAGTAGCTGGGATTACAAGCATGTGCTACCACACCCAGCTAATTTTTTTTTTTTTTTGTATTTTTAGTAAAGAGGGGTTTCACCAGGTTATCCAGGCTGGTCTCGAACTCTGACCTCAGGTGATCTACCTGCCTCAGCCTCCCAAAGTATTGGGATTACAGGCATGAGCCACCGCACCGGCCAAAAATGTATTATTATTTTAAAAATAGAGACAGGGTTCCCCTATGTTGGCCAGGCTGGTCTTAAACTCGTGGACTCAACCAATCCTTCTGCCTCGGTCTTCCAAAGCGTTAGGATTACAGGCACGAGCCATCCTGCCCAGCCAAGATTCAGCTCTTTTTTTTTTTTTTTGAGATGGAGTTTCACTCTTGTTGCCTAGGCTGGAGTGCAATGGTGCGATCTTGGCTCACTGCAACCTCTGCTTCCTGGGTTCAAGCGATTCTCCTGCCTCAGCCTCCTGAGTAGCTGGGATTACAGGCATAAGCCACCACCCCGGCTAATTTTTTTTTTTTTTTTTTTAGTAGAGATGGGGTTTCTCCATGTTGGTCAGGCTGGTCTTGAACTCCCGACCTCAGGTGATCCGCCCACCTCGGCCTCCCAAAGTGCTGGGATTACAGGCGTGAGCCACTGCGCCTGGCAATTCAGCTCTTCTTAAAAGGCTTCCTCATCTAGTACAATTTATCTTGGAACTAAATACTGTAGCAATCCATCATGTTTTTTCTTATTGCTACTCTCCATCTTTCCAAAACATATTTACACATATTTAAAACCAGATATTCTTTCTTTTGCTCTCTTTTTTTTTTTTAGATGGAGTTTCGCTATTTTTGCCCAGGCTGGAGTGCAATGGTGCGATCTCGGTTCACCGCAACCTCCACCTCCCGGGTTCAAGTGATTCTCCTGCCTCAGCCTCCCGAGTAGCTGGGATTACAGTTATGTGCCACCACACCTGGCTAATTTTTTATTTTTTGGTACAGACAGAGTTTCTCCATGTTGGCTAGGCTGGTCTCGAACTCCCGACCTCAGGTGATCCACCCACTTTGGCCTCCCAAAGTGCTGGGATTACAGGTGTGAGCCACCATGCCTGGCCTCTTTTGCTCCCTTTTTAAAGTAAGATTCTTCAAGGTGGGAACTGCGTCTTTTACATTTTTTATAACTCACCATAGGGCTCATAAAATTCACTTCCCAAAGCTGCCTACCACAAATACAAATTATGACCAAGATTTTTGGCAAAACTATAAGATAAGGAATCCAGCAATTATTATTAAATACTTAAAAAACCTGAGACCCTTACCCAATTCAATGTAGACAGACGTCTTTTGAGGTTGTATCCGCTGCTTTGTCCTCAGAGTTCTCACAGTTCCAAGGTTAGAGAGTTGGACACTGAGACTGGTTTCCTGCTAAACAGTATGGTAAAGAACAGTCAAGCAATTGTTGGCCAGTTCTGTGCTTTTCCTCCTGAAGAGAAACTTGACACCATGGACAAAATAAATTGACCATCATCAGTCAGCTAACATGTATGATGCCTGGAAAAAATGCCCAGGAATTTACACACTAAAATGTCTGGGGCTGGGAGCGGTAGCTCATGCCTATAATCCCAGCACTTTGGGAGGCTGGAGCAGGACTGCTTGAGGCCAGGAGTTCAAGACCAGCATAAGCAACAGAGTGAGACCCAGTCTCTACAAAATAATAGTAGTAGTAATAATAAAATGTGTGGGATATGTGTGATTTGAATTTTTTTTTCTGTTGTCTTAAATTTTTCAAACCTGATTATGTATTATTTGTGTAATTTTTGAAGTATTAATATAGCATATTTTGAAGCTGATACTTGATATACATTCCAATCACATCTGATAACTTTTTTTTTTGTTTTGGGGGGTGTACAGAGTCCTGCTCTGTCACCCAGGCTGGAGTGCAGTGGCGCAATCTCAGCTCACTGCAACCTCCGCCTCCTAAGTTCAAGAGATTCTCCTGCCTCAGCCTCCTGAGTAGCTGGGTCTACAAGCGTGTGCAACTATGCCTGGCTAATTTGTGTGTGTGTGTGTATATATATATACATATATATGTGTGTGTGTGTGTATATATATATATAACATATATATAACATATATATATTATATATATATAACATATATATAACATATATATATGTTATATATATATAACATATATATAACATATATATATATATATATATAATATATATATATATATATATATATGTAATCCCAGCACTTTGGGATATATGTGTATATATGTTTTTTTTTTTTGAGACAGAATCTTGCTCTGTTGCCAGGCTAGAGTGCAGTGGCGTGATCTCGGCACACTGCAACCTCCACCTCCCTGGTTCAGTTGATTCTCCTGCCTCAGCCTCCCGAGTAGCTGGGACTACAGGCGTACACCACCACGCCTAGTTAATTTTTGTATTTTTAGTAGAGACAGGTTTCGCCATGTTGGCCAGGCTGGTCTCACACTCCTGACCTCAGGTGATCTGCCTGCCTCGGCCTCCCAAAGTGCTGGGATTACAGCCATGAGCCACCGTGCCTGGCCAATAACATTTTTAAAAAGGATAAATGATGACAATAAAACCCCAGCACTCCTAAGAACATTTAGTATAGGAACGAGTATTTAAAAGCCCAACATTACTTTTTTTTTCCTTCCTTTTTAGCTCTATATCTTTTGAAAAATGAATGCTGGTACTGTGAGAACTACTTTTATTTTATTTGTATTTTTTTAGACAGAGTCTTGTTCTGTTGCCCAGGCTGGAGCGTGGTGGCGTGATCTCGGTTCACTGCAACCTCTGTCTCCTGGGTTCAAGTGATCCTCCCACCTCAGCCTCCCAAGGAGCTGGGACTACATGCGCACGCCACCATGCCTGGCTAATTTTTGTATTTTTTGTAGCGATGGGGTTTCACCACATTGCCTAGGCTGGTCTTGAACTCTAGGACTCGAGATCCACCCGCCTTGGCCTCCCAAAGTGCTGGGATTACAGGCAAGAGCCACTGCGCCCAGCTAGAACAATTACTTTTTTTTCTTTTTTGAGACAGAGTCTCACTCTACGGCCCAGGCTGGAGTGCAGTGGCGCGATCTTGGCTCGCTGCAACCTCCGCGTCCTAGGTTCAAGCAATTCTTGTGCCTCCGCCTCCCGAGTAGCTGGGATTACAGGTACGTGCCACCACACCCAGCTAATTTTTGTATTTTTAGTAGAGATGGGTTTCACCATGTTGGCCAGGCTGGTCTCAAACTCCTGACCTCAAATTATCTGCCTGCCTCAGCCTCCCGAAGTGCTGGGATTACAGGT:C	BRCA1	BRCA1:NM_007297:exon6:c.301_4216del:p.E102Yfs*2,BRCA1:NM_007298:exon6:c.442_1048del:p.Q148Yfs*2,BRCA1:NM_007294:exon7:c.442_4357del:p.E149Yfs*2,BRCA1:NM_007299:exon7:c.442_1048del:p.Q148Yfs*2,BRCA1:NM_007300:exon7:c.442_4357del:p.Q148Ifs*24	Pathogenic
	17:43081200:CTAAAGAAGAGTATTATACTGGGGATGGGACTCTGATCTCTCATTATCTGAGAGATGAACTAAATGAAGATAGTTACAAAGAAAGCATTTAAGGAAATACATTTTGAAGCACTGCCATAGCAACAGAGTTTCTAGCTAGCTTCTTTATCCAAGAGCTACTGTTTCTTCCTGAACACAAAAATACTGCAAGGCACAACTGGGGACCAAAGCCACTGTTCTGTATAAGTAGCAGACTTGAGTTCCTAGAAAGACTCCAAGAAAGGTCTTAAAGTTCCCAGTTGGACTGTGGAACGGGGTGCTGAAGAAGGAACTTTAACACTCAGATAAGAATCACTGAGCTAGGAATGAAGTGTACTTTGGGAGTACTCACCACCCCTGCATGTTTCTAAGCAGCATCCTAGTGGGGACCCCATGCCTAGCATCTCCTATGTGTCTGTTTGTTTGCCCCTATTTAAAAATCTGCCTGATGTATTGTCTTTCCAATTAAAAACTCAAATTTCCATCTCACTTTCCTTCATTTATGCCATTATTCCTCAGCTCAGTGCTCACTTCTTATAGGAAGTCAGCTCTGATCAACTGCATCTGCCTGGTTACTCCAATGGCATCCTCTCAGAGGTCCATCTGGATTTTTTTTGATAACTGTAACATTGCTATAAAGCACTTGACTCTATTGCATAATTAGGCTTTCTGTGTTGTTCTTTTCTTTTCCTTTTGAACTAACAGGAGCTCTACATCACTAGGCTTTCTGTGGATCAAAGTGCAGTTCCTGAAGTATAGGATGTCTCTCCCTATAAATCAGAAGCACATTAAATAGGTCTTTGTGATGTGACACCAGTGTTATAAGGAATATGTCTGAGTACTTTTTCATAGCTTTCTGAAATTATGGGGTTGCCTGTCACCAATTTCTCCCATTCCACTTAGCTTCCAATAGAGCAAGAGCTATGTTGTATACCATGTATCTTCCATGGGCTCCCCATAGCATCTACTTGTTGTAGGTACTCAGATGACAACATGAATGACTGCCTTGGGTCCCTCTGACTGGTATATTAGTTGTGAGCAGGGACAAGAACCAAGGCTCCATAATTACCCATGTGCTGAGCAAGGATCATAAAATGTTGGAGCTAGGTCCTTACTCTTCAGAAGGAGATAAAGGGGAAGGAAAGAATTTTGCTTAAGATATCAGTGTTTGGCCAACAATACACACCTTTTTCTGATGTGCTTTGTTCTGGATTTCGCAGGTCCTCAAGGGCAGAAGAGTCACTTATGATGGAAGGGTAGCTGTTAGAAGGCTGGCTCCCATGCTGTTCTAACACAGCTTCTAGTTCAGCCATTTCCTGCTGGAGCTTTATCAGGTTATGTTGCATGGTATCCCTCTGCTTCAAAAACGATAAATGGCACCAAGAAAATGAAATACTTTGAGAAGCTTTCCATTAAATGAAAATATATCATACAAATTAATTTTAGCACAGGAATTGAAATCACCTAGTATGGAACTACAAGTTCTAGCTGAACACCTTTTAATCTAACCACATTCATGCAATTAATGCCCATGAAATTATTTCCAAATGATGTTAGTGAGGGAAAAAATCCTCAAATTCCCCCAAATAGACTTGATGTTATTGTGATGTCCTTTTGAAGTTGGTTATTTTCTTTTAAAGCTAGGGAGTGAAAAAATAATTAAGGCATTTAAACACTATCGATATTTAAAATTAGCATGAATCTGTTAACATTTTATTTATATGGGCACATTTCAAAGACTTGGTGTTGTGAGATTCATCAGACATTTAGGTTAGTTCATATAAAAATGTGTGATTTTTAGACTGATGTAATGTTGAAAAAAGCCCTCTATCTATGGCATTTTATAAAAATACAACAAATATAAAAATACTATCAGTAATCCTGCCTAGATTACTGGCTTGTGAGGACTCTTCCTTTTCTGGGATTCTTTGAACCTTTAGTTTCTTTTCTTTCTTTCTTTCTTTTTTTTTTTAAGTCTCCCTCTGTCACCCAGGTTGGCACCATCTCGGCTCACTGCAACCTCTTCCTCCCAGGTTCAAGCGATTCTCCCACCTCAGCCTCTCAAGTAGCTGGCATTACAGGTGCTTGCCAAGACGCCCGGCTAATTTTGGTAATTTTTGTAGAAACAGGGTTTTACTATGTTGGCCAGGCTGGTCTTGAACTCCTGACCTCAAGTGATCAGCCCGCCTCGGCCTCCCAAAGTGCTGGGATTAGAGACATGCGCCATTGTGCCTGACCTGAACCTTTAGTTTCTAACAGAAAAAGCAAAAAGCTAATTCATGAATCTATCTGTTTGCTCAGTTAATTAGACAACTATTTACTATCTATTAAGCACCAGGCGCTGTCCTAGTACTGAGGATATAGCCCTCATGGTGCTGCCATTCTAGACAGGGACATCTCATCTAGAATGTGTCCACCTAGAGATCATTAGCAAGGACCTGTGAGAGGGAAGGATCCAACAGAAAGAGCCCTGAGAAAGCCTGTAAGGATAGTTACTGTTTTTAAAATAATGAGTTCTTTTTGCTTATGGGCTCCTGTTGTTTATTGGTCCATTTCAAAGAAGAGTGTGCTAAGTCCAAGTATTTGATAAACAAAGAATTTAGGTATGTAAGGAGTTTTCCAAAATATCCTTCTTAAGAATTTATTTTATTTATTTATTTTTTTTGAGACAGTCTTGCTCTGTTGCCCCAGGCTGGAGTGCAGTGGTGCGATCTTGGCTCACTGCAACCTCCGCCTACCTGGTTCAAGCAATTCTCCCTGCCTCAGCCTCTCAAGTAGCTGGGATTACAGGCACCTGTTACCATGCCCGACTAATTTTTTTTTTTTTTTTTGAGACGGAGTCTCACTTTGTTGCCCAGGCTGGAGTGCAGTGGCGCAATCTTGGTTCACTGCAAGCTCCGCCTCCCAGGTTCAAGCCATTCTTCTGCTTCAGCCTCCTGAGTAGCTGGGATTACAGGCGCCCGCCACCATGCCCAGCTAATTTTTTGTATTTTTAGTAGAAATGGTGTTTCACCGTGTTAGCCAGGATGGTCTGGATCTCCTGACCACATGATCCTCCCGCCTCGGCCTCCCAAAGTGCTGGGATTACAGGCGTGAGCCACCACACCTGGCCTAATTTTTGTATTTTTAGTAGAGACGGGGTTTCACCATGTTGGCCAGGCTGGTCTTGAACTCCTGACCTCAGGTGATCTGCCCGCCTCGGCCTCCCAAAGTGCTGGGATTACAGACGTGAGTCACTGTGCCTGGCTTCAAAATATACATGTTTAAAAATCACTTTTAGAAGGAACAGCAATGGTTGCCAAAAAGTCCAGTGGGGGAGTAGGGCAGGAACACATTGTTTCACTCTCCGTTTCTTCTTCTGATCCTTAAAAATGACTTTGCCCTTTACTAAAAACAAGCCATCTTCTTTCTCCTGCTACACTGAGTTCACAATTTTCAGGAGGTTTTTATGACCAGAAAATGTATTCCTAGCTTCACAAAGGTTTCTACTGCTACTCTAACACTGCTTTGCTGCCAAGGTCTGCAGCAATGCCATTGCCACCACGTGGTACTCGTGAGTAGTTACATCACTGATCAAACCCTAGCCAAAGTCTTGCCTCAGTCAACCTGGAATGAAAGCACATAGATATCTGACCAAAATGCTTCACAGGCTGTATTAGTCACTACTGTCACAACCATCACATCTAACCTCTACGTGGCCATTACATAAATCAGAAAAAGTAGTGGGGTAATTATTAATAGATAACTTTCCTTTGGGTTTCCCAAAGGAATTATTTTTTATAACTTAGACAAATTCCCCAGCAGGTAAGTGGCCAAATACATTAGGGAGAATAAAACCAATAGGTTTCTAAGACTTCTTGATTCTAATTCTGAAGTGCTCCTTCAATTAGCTCTAGCCTTCTACTTCTACTATGCTGCTCTGATCTCTACTTTTAATACAGCTACATTACTGTAGAAGTTCCCTAAAAGCCTTGTTTATCATGTCTTTTTCTTCCATAAAGACCCTTAGTGCTCCATCCTGGCCATCACAGTGAAACACTGGCTGAGGCAGAAGAATCACTTGAACCCAGGTGGCGGAAGTGCAGTGAGCTGAGATCGTGCCACGGCACTCCAGCCTGGGCAACAGAGCAAAACTCTGTCTCAAAAAAAAAAAGAAAAGAAAAAAACCCTTAGTGGTATACCACTGCTGATTTATACTTTTTGAACACTATATAATTGTTAGTCATTACTGCCATTAGGATAAAATTCCTCAACATAGCATTCAAAAGGCCCTTTATACCCTGGTATTATCTCTCATTTCTCCCAACACCCCTCACACAAGTTGTTTTCCTATAACACATGACAACTTTACGTTTCCTGGGAATTCCATGACTCTGTACCTTTACCTTACTTGCTGCCACTCCTCTTTTTCCACTTGGAAAAATTCTCATCTTTCAAGGCCTAGTTTGAATGTCTCCTTAAGTCCCCACCAGGAGGAGTTGTGAAATATGAGAAGTAAGGGCAAGTGGGCAGAATGTGGCTAATTCTAATAAGACTCCTGAAATGTGCAGCAGAGCAGCCGGAACTGGTCTGGAGGGAAGCAGAGTGTATATCTGACCCTTGTTTGTTCACATTCATTACATATAAATATATATATAAAACCTTCCCATAAAACATGTGTATTTAATGAGTTAAAACTATTTCTAATGTTCCTACTACTACATAATAAGCCTAATCCAGATACAAGCTGAAGTCTTAGCACAAATAGTGGCTTTATCATGCTAGTTTTGTCGACATGTTGTGAATATTTTCAAATATACAGAAAACTTGAAGCAACTTTGCAATGAGTGTTTATATATCTACTACTTAGAATCTATAATTAACATTTCCTATATTTATTTTATCACATACATACACACACACACACACACACACACACACACACACACACAGAAGTCCCCACCAATAATCCATCTCCTATCGGGAACAGATGATCTCTCACTACTTGATTTACATTGCTAATGCATTAGTATACCCAAATGGAACACATGACCTTGATAGGAGGAAGCTTCCCTTAATCATATTTGTCTCCCTAATGCCTAGCAGACAGTAAGCACTCAGCAAGTGTTTATTAATGAGAAGATAAATTAATAAATAAGTATAGTTAATCAGTCTTCTGTAAAAACAAACAAAAACCCAGATATCAATGATACCAAATTAGGAATTCTCTATCATCTATATACTTTTTCTCGGTTCAGTACAAAAAGGGAAAAAAAAATCCCACTTCAATAGTTTTTCCTGCCTGTGCTACTTTAGACGTAAGACAGCCTGAAATCTGACTTCAACGGTTTTGGGTAGATGCTTAGTAAAAACACGTTGCAAAATGAATCCTGAACAAATAGACACATCTCTGGGAATAAGATTAGAAATACAGAAAAACAAGGACATTGTATATTGAATGTCAAATATAATACAGTATGGCTAAGGCAGATGTAATCAGAAATTGCAACCTTAAACTTTAAAACACAATGGACAGAATTAGATGATGGGTATATTGACAGAGTCCCAAACCCACATTCAAAAAGGATCATAGGAATTGCAAAGAGAGAAAAGGCCTCCTAAATCTTTTCATCAATTTAGTTGCCATGGCAATCCTGAAGAAGTGGAGAATACTGGTGACAGCTCAGATACAGAGTGGGGAGTCATCTCAAAGGTTTCTTGACAACTCCAAGGGGCTTCAGGTCTAGAGGGATTTGCTCTGTACAGAGAATGGGCAGTAGAAGATAAGCCTTCTCTAATTGTAGTTCTCATAGCAATGCAAGATTTAGATTTTAAAACTGGATATCACCCAGTGTTGGCAAGGTACAGGAAAATGGGAACTATCATATACCACAGGGGCTGGAAGAGCATAAACTGGTTTAATCTTTCTAAAAAACAATTTAGTAACATGTATCAAACACCAAAATCCTAGTCCCAGTAATTTAGACTAAGGAAATAATCAGGGATGTAGGCAAATATTTAGCTATCAGGATGCCACTATAGTGATGTACATAATAGCAAACTGTGCCTCTTACCCTGAAACCTCCAACATTCAGCAATAGGTCAAATAAATCATGATACACTGGAAAGATAGAATCCCATATAGTAATTAAAAATGAAGTCACTTAAGAATTTTAACGACCCAGGCTGAGTGCGGTGGCTCACGCCTGTAACCCCAGCACTTTGGGAGGCCGAGGTGGGTGGATCACTTGAGGCCAGGAGTTTGAGACCAGCCTGGTCAACATGGAGAAACCCTGTCTCTACTAAAAATACAAAGTTAGCTGGGCATGGTGGCACATGCCTGTAATCCCAGCTACTCGGGAGGCTGAGGCAGGAGAATCGCATGAACCCGGGAGGCAGAGGATGCGGTGAGCCAAGGTCACACCACTGCACTCCAGCCTGGGCAACAAGAGTGAAACTCCATCTCAGAAAAAAAAAAAAAAAAAGAAAAAAGAATTTTAATGATCCAGTAAAAGCTAGATTATAATGCACAGAATTATCTGGATTTCTTGTTTTTGAGACAGGGTCTCACCATATCACCCAGGATGGAGTGCAGTGGCACCATCATGGCTCACCACGGCCTCAACTTGCTGGGATCAAGCAATCCTACCCCAGCCACTCAAGTAGCTGAGACTACAGGTGTGCACCACTAAGCCTCACTAATTTTTTTTTTTTTCCCAGACAGGGGTTGCCCAGAACAGAGTGCAGTAGCGTGATCACAACTCACTGCAGCCTTGACCTCCGGGGCTCAGGCAATCTTCCTGCCTCACCCTCCCAAAGTGCTGGGATTACAGGTGTAAGCCACTGTGCCTAGCTTCCTGGATATATTTTAAAGATAAAGTATATACAAGCACCCCTGTGCACACACAGGAATACTAAAAGAATATACACCAATAAATTGCTAACCATTTCTGGATAACACAAATTACAATTAACTTATCATTTTAATCATTTTAAGTGTACAGTTCAGTGGCATTATTTTCACACTGTTGTGTTACCATTGCCACTATCTATCTCCAGAACTTTTTCATCATCCCAAACTGAAATCTGCACTCATCAAACAGTAACTCCCCATTTCCCCCTCCCCAAGTCCCTAGTAACCACTATTCTACCTTCCATCCTATGAATTTATCTTTTTTTTTTTTTTAACTGCTCCTTGTGGAGCAAGGCTTATCTATAGGCAATGTACCCAGAGTAACCAAATGTAACTATTCTAGGTATCTCATATAAGTGGAAGCATATAACATGTGTCCTTTGGTGTCCGGTTTATTTCAGTTAACACAATGTCTTCAAGGTTCGTCCATGGATGATTTTTGTTTATCTGTATTTTCTAAGTTTTCTATGATGCACATATATAACTTTATAAGAATATCAGGCTTTTCTCAACTTCATCTAATCTGACTTCAGAAAGTTCATAAAAAAACATCATTCACTTACTAGCAGCTAAAAGGGTATTTAAGATTTAGGTGGGAAAAAGAAGCCACAGCAGGATGAATCGAGGGGGTCTGAACAGCTTCATTTTAAGAATGTGCCTACGGCAGGTCAGAGAACATAAGCAAACTGTCTAAGATCACATAGCCCAGTACAGAACTCTCACCAATATTATTGCCAGCAACTGCTGTGTGTGTATTCTGCATAGAACCCTGTGCTGGGAATACAAAGAACCAACCTAATTATTAGAAGTTGTCAATTTAGTGGGAGATAAATAAATGAAAAAAATAAACTGAGATGAGCCTGAATTTTTGCATGAGAACTTGGAAAATTTTGGTGCCACTTCTACAAATAAAAATTAGGAGGCCAGGCCTGGTGGCTCACGCCTGTAATCTCAGCACTTTGGGAGGCTGAGACGGGTGGATTATTTGAGGTCAGGAGTTCGAGACGAGCCTGGCCAACATGGTGAAACCCTCTCTCTACTAAAAAAATACAAAAAAATGAGCTGGGTGTGGTGGCAGTCACCTGTAATCCCAGCTACTTAGAAGGCTGAAGCACGAAAATCACTTGATCCTGAACCTGGGAGCTGAAGGTTGCAGTGAGCCAAAATTGTGCCACTGCATTCCAGCCTGGGTGACAGAGCAAAACTCCATCTCAAAAAAAAAAATTAGGAGAAAGAGCCTGGTTCTATGATGAAGATGATATTCATTTTTAGACGTTGTGATACAGAATGTTTTTTCTAGACTATTCTGCCTTTAGTACATAAACATTTCATATTACATTATCAAATGGTCATATATATGGTAAAGCTTTTATTTATTTCATAGGTGACCAAATTATTGGCCTTGACCATTAGGTCCAGAAAGTAAAATTGTGTACTTTCTTTTTTTTTTTTTTTGAGATGGAGTTTCACTCTTGTTGCCCAGGCTGGAGAGCAGCAGCATGATCTCAGCTCACTGCAACCTCCGCCTCCTGGGTTCAAGTGATTCTCCTGCTTTAGCCTCCCATCTTTCTTTTTTTTAAAGAAAAAAGATGATTTATGAGCAATTAAAAAAAAAATAGGCCAGGCGTGGTTGCACACACCTGTAATCCCAGCATTTTGGGAGGCTGAGGTGGGATCACTTGAGCCCAGGATTTTGAGACCAGCCTGGGCAACATAGTGAGATGTTGTCTCTAGTAAAAACTTAAAAATTAGCTGGAGGTGTTGGTGGGCGCCTGTGGTCCCAGCTACTCGGGAAGCTGAGGTAGGAGGATCGCTTGAGCCCAGGAAGTCAAAGCTACAGTGAACCATGACTGCACTACTCCATTCCAGCCTGGGTAACAGAGTAAGAGACCCTGTGTCAAAGAAACCAAAAAGAAAAAAATAACTAGATTTTAAAAGGGAAAAAAAAAAAGAAGAAGAGAAAGAAGTATCCACAAAACAGTGAAAGGCTAGATGGTCTCTATTAGGAAGAGAACCCTATAGTCTCCAACTTGGTACCAAGAATAAACACCAAAATTGCGATTGCTGGCAATAATATTGGTGAGAGTTCTGTACCTGGCTGTGTGGCCTTAGGCAGTTTGCTTACCTTCTCTGACCTGCAGTAGGCATATTCTTAAAATGGAGCTATGCAGAGTCCCTTGAATCATCCTGCTGTGGCTCCTTTTTCTCACCTCTCTTGATACAGTAAGTGCCGTCATGTTTTTGCTATAGGGGAAATGATGTGTTTTTGTTTGTTTGTTTTTGAGATGGAGTCTCACTTTGTCACCCAGGCTGGAGTGCAGTGGTACAATCCCAGCTCAGTGCAACCTCCGCCTCCCAGGTTCAGGCGATTCTCCTGTCTCAGCCTCCAGAATAGCTGGGATTACAAGGCATTGGCCACCACGCCCAGCTAATTTTTGTATTTTTAGTAGATGTGGGGTTTCACCATGTTGGCCAGGCTGGTCTCAAACTTCTGACCTGAGGTGATCCACCCACCTTGGCCTCCCAAAGTGCTGGGATTAGCAAATGGGTTTCGAAGGTTTAGCTTATTCATTAAAATCAGTATTTAGTATGCTACAATGAGCTAGGCAGTGTATGTGTAGGCTGTGTGTGCGCGTGTGCGTGTGTGTGAAATAAAAGGTAGTATGAGTTCCATCAAGGTGCTTACAGTCTAATTTAAGGAGACAATGAACCACAAACAATTGTGCCATTAATTCAAAGAGATGATGTCAGCAAACCTAAGAATGTGGGATACATACTACTGAATGCAAAGGACACCACACACACGCATGTGCACACACACACACGCTTTTTACCTGAGTGGTTAAAATGTCACTCTGAGAGGATAGCCCTGAGCAGTCTTCAGAGACGCTTGTTTCACTCTCACACCCAGATGCTGCTTCACCTTAAATAACAAAAACAGAGGTTCAGATGTAAAAGCAGACTATAAACGCTGCAACTTGCTGTGTCTTTTTCTTCTCATTGGCAGGACTGGATTTACTTTCATGTCACACAAAATGATTAAATTCCTTGCTTTGGGACACCTGGATTTGCTTTTATAAAATGAAACCAGAAGTAAGTCCACCAGTAATTAGGATGTTAAAGCTCATTCAGTCAAAGATGACGTCCTAGCTGTGTGAAGGACTTTTTTCTATGAAAAGCACCTTAGGAGGAACATGTTTCAAGTTTAAGAAGCAGTTCCTTTAACTATACTTGGAAATTTGTAAAATGTGCTCCCCAAAAGCATAAACATTTAGCTCACTTCTATAAATAGACTGGGGCAAACACAAAAACCTGGTTCCAATACCTAAGTTTGAATCCATGCTTTGCTCTTCTTGATTATTTTCTTCCAAGCCCGTTCCTCTTTCTTCATCATCTGAAACCAATTCCTTGTCACTCAGACCAACTCCCTGGCTTTCAGACTGATGCCTCATTTGTTTGGAAGAACCAATCAAGAAAGGATCCTGGGTGTTTGTATTTGCA:C	BRCA1	BRCA1:NM_007297:exon9:c.3780_4216del:p.A1261Sfs*8,BRCA1:NM_007294:exon10:c.3921_4357del:p.A1308Sfs*8,BRCA1:NM_007300:exon10:c.3921_4357del:p.A1308Ffs*14	Pathogenic
	17:43082403:CCT:C	BRCA1	BRCA1:NM_007297:exon11:c.4215_4216del:p.K1405Nfs*9,BRCA1:NM_007298:exon11:c.1047_1048del:p.K349Nfs*8,BRCA1:NM_007294:exon12:c.4356_4357del:p.K1452Nfs*9,BRCA1:NM_007299:exon12:c.1047_1048del:p.K349Nfs*8,BRCA1:NM_007300:exon12:c.4356_4357del:p.D1453Ffs*14	Pathogenic
	17:43082403:CCTT:C	BRCA1	BRCA1:NM_007297:exon11:c.4214_4216del:p.K1405_A1406delinsT,BRCA1:NM_007298:exon11:c.1046_1048del:p.K349_V350delinsI,BRCA1:NM_007294:exon12:c.4355_4357del:p.K1452_A1453delinsT,BRCA1:NM_007299:exon12:c.1046_1048del:p.K349_V350delinsI,BRCA1:NM_007300:exon12:c.4355_4357del:p.K1452_D1453delinsN	Pathogenic
	17:43082403:CCTTT:C	BRCA1	BRCA1:NM_007297:exon11:c.4213_4216del:p.K1405Qfs*3,BRCA1:NM_007298:exon11:c.1045_1048del:p.K349Yfs*2,BRCA1:NM_007294:exon12:c.4354_4357del:p.K1452Qfs*3,BRCA1:NM_007299:exon12:c.1045_1048del:p.K349Yfs*2,BRCA1:NM_007300:exon12:c.4354_4357del:p.K1452Ifs*24	Pathogenic
	17:43082403:CCTTTTTCTGATGTGCTTTGTTCTGGATTTCGCAGGTCCTCAAGGGCAGAAGAGTCACTTATGATGGAAGGGTAGCTGTTAGAAGGCTGGCTCCCATGCTGTTCTAACACAGCTTCTAGTTCAGCCATTTCCTGCTGGAGCTTTATCAGGTTATGTTGCATGGTATCCCTCTG:C	BRCA1	BRCA1:NM_007297:exon11:c.4045_4216del:p.R1350Yfs*2,BRCA1:NM_007298:exon11:c.877_1048del:p.Q293Yfs*2,BRCA1:NM_007294:exon12:c.4186_4357del:p.R1397Yfs*2,BRCA1:NM_007299:exon12:c.877_1048del:p.Q293Yfs*2,BRCA1:NM_007300:exon12:c.4186_4357del:p.Q1396Ifs*24	Pathogenic
	17:43082404:C:A	BRCA1	BRCA1:NM_007297:exon11:c.G4216T:p.A1406S,BRCA1:NM_007298:exon11:c.G1048T:p.V350L,BRCA1:NM_007294:exon12:c.G4357T:p.A1453S,BRCA1:NM_007299:exon12:c.G1048T:p.V350L,BRCA1:NM_007300:exon12:c.G4357T:p.D1453Y	Benign	Uncertain_significance
	17:43082404:C:CAGTATT	BRCA1	BRCA1:NM_007297:exon11:c.4215_4216insAATACT:p.K1405_A1406insNT,BRCA1:NM_007298:exon11:c.1047_1048insAATACT:p.K349_V350insNT,BRCA1:NM_007294:exon12:c.4356_4357insAATACT:p.K1452_A1453insNT,BRCA1:NM_007299:exon12:c.1047_1048insAATACT:p.K349_V350insNT,BRCA1:NM_007300:exon12:c.4356_4357insAATACT:p.K1452_D1453insNT	Benign
	17:43082404:C:CT	BRCA1	BRCA1:NM_007297:exon11:c.4215dupA:p.A1406Sfs*9,BRCA1:NM_007298:exon11:c.1047dupA:p.V350Sfs*8,BRCA1:NM_007294:exon12:c.4356dupA:p.A1453Sfs*9,BRCA1:NM_007299:exon12:c.1047dupA:p.V350Sfs*8,BRCA1:NM_007300:exon12:c.4356dupA:p.D1453Rfs*15	Pathogenic	Likely_pathogenic
	17:43082404:C:G	BRCA1	BRCA1:NM_007297:exon11:c.G4216C:p.A1406P,BRCA1:NM_007298:exon11:c.G1048C:p.V350L,BRCA1:NM_007294:exon12:c.G4357C:p.A1453P,BRCA1:NM_007299:exon12:c.G1048C:p.V350L,BRCA1:NM_007300:exon12:c.G4357C:p.D1453H	Benign
	17:43082404:C:T	BRCA1	BRCA1:NM_007297:exon11:c.G4216A:p.A1406T,BRCA1:NM_007298:exon11:c.G1048A:p.V350I,BRCA1:NM_007294:exon12:c.G4357A:p.A1453T,BRCA1:NM_007299:exon12:c.G1048A:p.V350I,BRCA1:NM_007300:exon12:c.G4357A:p.D1453N	Benign	Uncertain_significance
	17:43082404:CTT:C	BRCA1	BRCA1:NM_007297:exon11:c.4214_4215del:p.K1405Sfs*9,BRCA1:NM_007298:exon11:c.1046_1047del:p.K349Sfs*8,BRCA1:NM_007294:exon12:c.4355_4356del:p.K1452Sfs*9,BRCA1:NM_007299:exon12:c.1046_1047del:p.K349Sfs*8,BRCA1:NM_007300:exon12:c.4355_4356del:p.K1452Rfs*15	Pathogenic
	17:43082404:CTTTT:C	BRCA1	BRCA1:NM_007297:exon11:c.4212_4215del:p.K1405Qfs*3,BRCA1:NM_007298:exon11:c.1044_1047del:p.K349Yfs*2,BRCA1:NM_007294:exon12:c.4353_4356del:p.K1452Qfs*3,BRCA1:NM_007299:exon12:c.1044_1047del:p.K349Yfs*2,BRCA1:NM_007300:exon12:c.4353_4356del:p.K1452Ifs*24	Pathogenic
	17:43082404:CTTTTT:C	BRCA1	BRCA1:NM_007297:exon11:c.4211_4215del:p.E1404Gfs*9,BRCA1:NM_007298:exon11:c.1043_1047del:p.E348Gfs*8,BRCA1:NM_007294:exon12:c.4352_4356del:p.E1451Gfs*9,BRCA1:NM_007299:exon12:c.1043_1047del:p.E348Gfs*8,BRCA1:NM_007300:exon12:c.4352_4356del:p.E1451Gfs*15	Pathogenic
	17:43082405:T:A	BRCA1	BRCA1:NM_007297:exon11:c.A4215T:p.K1405N,BRCA1:NM_007298:exon11:c.A1047T:p.K349N,BRCA1:NM_007294:exon12:c.A4356T:p.K1452N,BRCA1:NM_007299:exon12:c.A1047T:p.K349N,BRCA1:NM_007300:exon12:c.A4356T:p.K1452N	Benign
	17:43082405:T:G	BRCA1	BRCA1:NM_007297:exon11:c.A4215C:p.K1405N,BRCA1:NM_007298:exon11:c.A1047C:p.K349N,BRCA1:NM_007294:exon12:c.A4356C:p.K1452N,BRCA1:NM_007299:exon12:c.A1047C:p.K349N,BRCA1:NM_007300:exon12:c.A4356C:p.K1452N	Benign
	17:43082405:TT:AA	BRCA1	BRCA1:NM_007297:exon11:c.4214_4215delinsTT:p.K1405I,BRCA1:NM_007298:exon11:c.1046_1047delinsTT:p.K349I,BRCA1:NM_007294:exon12:c.4355_4356delinsTT:p.K1452I,BRCA1:NM_007299:exon12:c.1046_1047delinsTT:p.K349I,BRCA1:NM_007300:exon12:c.4355_4356delinsTT:p.K1452I	Benign
	17:43082405:TT:AG	BRCA1	BRCA1:NM_007297:exon11:c.4214_4215delinsCT:p.K1405T,BRCA1:NM_007298:exon11:c.1046_1047delinsCT:p.K349T,BRCA1:NM_007294:exon12:c.4355_4356delinsCT:p.K1452T,BRCA1:NM_007299:exon12:c.1046_1047delinsCT:p.K349T,BRCA1:NM_007300:exon12:c.4355_4356delinsCT:p.K1452T	Benign
	17:43082405:TT:CC	BRCA1	BRCA1:NM_007297:exon11:c.4214_4215delinsGG:p.K1405R,BRCA1:NM_007298:exon11:c.1046_1047delinsGG:p.K349R,BRCA1:NM_007294:exon12:c.4355_4356delinsGG:p.K1452R,BRCA1:NM_007299:exon12:c.1046_1047delinsGG:p.K349R,BRCA1:NM_007300:exon12:c.4355_4356delinsGG:p.K1452R	Benign
	17:43082405:TT:CG	BRCA1	BRCA1:NM_007297:exon11:c.4214_4215delinsCG:p.K1405T,BRCA1:NM_007298:exon11:c.1046_1047delinsCG:p.K349T,BRCA1:NM_007294:exon12:c.4355_4356delinsCG:p.K1452T,BRCA1:NM_007299:exon12:c.1046_1047delinsCG:p.K349T,BRCA1:NM_007300:exon12:c.4355_4356delinsCG:p.K1452T	Benign
	17:43082405:TT:GA	BRCA1	BRCA1:NM_007297:exon11:c.4214_4215delinsTC:p.K1405I,BRCA1:NM_007298:exon11:c.1046_1047delinsTC:p.K349I,BRCA1:NM_007294:exon12:c.4355_4356delinsTC:p.K1452I,BRCA1:NM_007299:exon12:c.1046_1047delinsTC:p.K349I,BRCA1:NM_007300:exon12:c.4355_4356delinsTC:p.K1452I	Benign
	17:43082405:TT:GG	BRCA1	BRCA1:NM_007297:exon11:c.4214_4215delinsCC:p.K1405T,BRCA1:NM_007298:exon11:c.1046_1047delinsCC:p.K349T,BRCA1:NM_007294:exon12:c.4355_4356delinsCC:p.K1452T,BRCA1:NM_007299:exon12:c.1046_1047delinsCC:p.K349T,BRCA1:NM_007300:exon12:c.4355_4356delinsCC:p.K1452T	Benign
	17:43082405:TTT:ACC	BRCA1	BRCA1:NM_007297:exon11:c.4213_4215delinsGGT:p.K1405G,BRCA1:NM_007298:exon11:c.1045_1047delinsGGT:p.K349G,BRCA1:NM_007294:exon12:c.4354_4356delinsGGT:p.K1452G,BRCA1:NM_007299:exon12:c.1045_1047delinsGGT:p.K349G,BRCA1:NM_007300:exon12:c.4354_4356delinsGGT:p.K1452G	Benign
	17:43082405:TTT:ACG	BRCA1	BRCA1:NM_007297:exon11:c.4213_4215delinsCGT:p.K1405R,BRCA1:NM_007298:exon11:c.1045_1047delinsCGT:p.K349R,BRCA1:NM_007294:exon12:c.4354_4356delinsCGT:p.K1452R,BRCA1:NM_007299:exon12:c.1045_1047delinsCGT:p.K349R,BRCA1:NM_007300:exon12:c.4354_4356delinsCGT:p.K1452R	Benign
	17:43082405:TTT:CCC	BRCA1	BRCA1:NM_007297:exon11:c.4213_4215delinsGGG:p.K1405G,BRCA1:NM_007298:exon11:c.1045_1047delinsGGG:p.K349G,BRCA1:NM_007294:exon12:c.4354_4356delinsGGG:p.K1452G,BRCA1:NM_007299:exon12:c.1045_1047delinsGGG:p.K349G,BRCA1:NM_007300:exon12:c.4354_4356delinsGGG:p.K1452G	Benign
	17:43082405:TTT:CCG	BRCA1	BRCA1:NM_007297:exon11:c.4213_4215delinsCGG:p.K1405R,BRCA1:NM_007298:exon11:c.1045_1047delinsCGG:p.K349R,BRCA1:NM_007294:exon12:c.4354_4356delinsCGG:p.K1452R,BRCA1:NM_007299:exon12:c.1045_1047delinsCGG:p.K349R,BRCA1:NM_007300:exon12:c.4354_4356delinsCGG:p.K1452R	Benign
	17:43082405:TTT:CTA	BRCA1	BRCA1:NM_007297:exon11:c.4213_4215delinsTAG:p.K1405_Y1816del,BRCA1:NM_007298:exon11:c.1045_1047delinsTAG:p.K349_Y759del,BRCA1:NM_007294:exon12:c.4354_4356delinsTAG:p.K1452_Y1863del,BRCA1:NM_007299:exon12:c.1045_1047delinsTAG:p.K349_V699del,BRCA1:NM_007300:exon12:c.4354_4356delinsTAG:p.K1452_Y1884del	Pathogenic
	17:43082405:TTT:CTC	BRCA1	BRCA1:NM_007297:exon11:c.4213_4215delinsGAG:p.K1405E,BRCA1:NM_007298:exon11:c.1045_1047delinsGAG:p.K349E,BRCA1:NM_007294:exon12:c.4354_4356delinsGAG:p.K1452E,BRCA1:NM_007299:exon12:c.1045_1047delinsGAG:p.K349E,BRCA1:NM_007300:exon12:c.4354_4356delinsGAG:p.K1452E	Benign
	17:43082405:TTT:CTG	BRCA1	BRCA1:NM_007297:exon11:c.4213_4215delinsCAG:p.K1405Q,BRCA1:NM_007298:exon11:c.1045_1047delinsCAG:p.K349Q,BRCA1:NM_007294:exon12:c.4354_4356delinsCAG:p.K1452Q,BRCA1:NM_007299:exon12:c.1045_1047delinsCAG:p.K349Q,BRCA1:NM_007300:exon12:c.4354_4356delinsCAG:p.K1452Q	Benign
	17:43082405:TTT:GCC	BRCA1	BRCA1:NM_007297:exon11:c.4213_4215delinsGGC:p.K1405G,BRCA1:NM_007298:exon11:c.1045_1047delinsGGC:p.K349G,BRCA1:NM_007294:exon12:c.4354_4356delinsGGC:p.K1452G,BRCA1:NM_007299:exon12:c.1045_1047delinsGGC:p.K349G,BRCA1:NM_007300:exon12:c.4354_4356delinsGGC:p.K1452G	Benign
	17:43082405:TTT:GCG	BRCA1	BRCA1:NM_007297:exon11:c.4213_4215delinsCGC:p.K1405R,BRCA1:NM_007298:exon11:c.1045_1047delinsCGC:p.K349R,BRCA1:NM_007294:exon12:c.4354_4356delinsCGC:p.K1452R,BRCA1:NM_007299:exon12:c.1045_1047delinsCGC:p.K349R,BRCA1:NM_007300:exon12:c.4354_4356delinsCGC:p.K1452R	Benign
	17:43082405:TTTTTCTGA:T	BRCA1	BRCA1:NM_007297:exon11:c.4207_4214del:p.E1404Sfs*8,BRCA1:NM_007298:exon11:c.1039_1046del:p.E348Ifs*7,BRCA1:NM_007294:exon12:c.4348_4355del:p.E1451Sfs*8,BRCA1:NM_007299:exon12:c.1039_1046del:p.E348Ifs*7,BRCA1:NM_007300:exon12:c.4348_4355del:p.S1450Rfs*15	Pathogenic
	17:43082405:TTTTTCTGATGTGC:T	BRCA1	BRCA1:NM_007297:exon11:c.4202_4214del:p.S1401Kfs*4,BRCA1:NM_007298:exon11:c.1034_1046del:p.S345Kfs*3,BRCA1:NM_007294:exon12:c.4343_4355del:p.S1448Kfs*4,BRCA1:NM_007299:exon12:c.1034_1046del:p.S345Kfs*3,BRCA1:NM_007300:exon12:c.4343_4355del:p.S1448Kfs*25	Pathogenic
	17:43082405:TTTTTCTGATGTGCTTTGTTCTG:T	BRCA1	BRCA1:NM_007297:exon11:c.4193_4214del:p.P1398Qfs*4,BRCA1:NM_007298:exon11:c.1025_1046del:p.P342Qfs*3,BRCA1:NM_007294:exon12:c.4334_4355del:p.P1445Qfs*4,BRCA1:NM_007299:exon12:c.1025_1046del:p.P342Qfs*3,BRCA1:NM_007300:exon12:c.4334_4355del:p.P1445Qfs*25	Pathogenic
	17:43082406:T:A	BRCA1	BRCA1:NM_007297:exon11:c.A4214T:p.K1405I,BRCA1:NM_007298:exon11:c.A1046T:p.K349I,BRCA1:NM_007294:exon12:c.A4355T:p.K1452I,BRCA1:NM_007299:exon12:c.A1046T:p.K349I,BRCA1:NM_007300:exon12:c.A4355T:p.K1452I	Benign
	17:43082406:T:C	BRCA1	BRCA1:NM_007297:exon11:c.A4214G:p.K1405R,BRCA1:NM_007298:exon11:c.A1046G:p.K349R,BRCA1:NM_007294:exon12:c.A4355G:p.K1452R,BRCA1:NM_007299:exon12:c.A1046G:p.K349R,BRCA1:NM_007300:exon12:c.A4355G:p.K1452R	Benign
	17:43082406:T:G	BRCA1	BRCA1:NM_007297:exon11:c.A4214C:p.K1405T,BRCA1:NM_007298:exon11:c.A1046C:p.K349T,BRCA1:NM_007294:exon12:c.A4355C:p.K1452T,BRCA1:NM_007299:exon12:c.A1046C:p.K349T,BRCA1:NM_007300:exon12:c.A4355C:p.K1452T	Benign	Uncertain_significance
	17:43082406:T:TAAAA	BRCA1	BRCA1:NM_007297:exon11:c.4213_4214insTTTT:p.K1405Ifs*11,BRCA1:NM_007298:exon11:c.1045_1046insTTTT:p.K349Ifs*10,BRCA1:NM_007294:exon12:c.4354_4355insTTTT:p.K1452Ifs*11,BRCA1:NM_007299:exon12:c.1045_1046insTTTT:p.K349Ifs*10,BRCA1:NM_007300:exon12:c.4354_4355insTTTT:p.K1452Ifs*17	Pathogenic
	17:43082406:TT:CA	BRCA1	BRCA1:NM_007297:exon11:c.4213_4214delinsTG:p.K1405_Y1816del,BRCA1:NM_007298:exon11:c.1045_1046delinsTG:p.K349_Y759del,BRCA1:NM_007294:exon12:c.4354_4355delinsTG:p.K1452_Y1863del,BRCA1:NM_007299:exon12:c.1045_1046delinsTG:p.K349_V699del,BRCA1:NM_007300:exon12:c.4354_4355delinsTG:p.K1452_Y1884del	Pathogenic
	17:43082406:TT:CC	BRCA1	BRCA1:NM_007297:exon11:c.4213_4214delinsGG:p.K1405G,BRCA1:NM_007298:exon11:c.1045_1046delinsGG:p.K349G,BRCA1:NM_007294:exon12:c.4354_4355delinsGG:p.K1452G,BRCA1:NM_007299:exon12:c.1045_1046delinsGG:p.K349G,BRCA1:NM_007300:exon12:c.4354_4355delinsGG:p.K1452G	Benign
	17:43082406:TT:CG	BRCA1	BRCA1:NM_007297:exon11:c.4213_4214delinsCG:p.K1405R,BRCA1:NM_007298:exon11:c.1045_1046delinsCG:p.K349R,BRCA1:NM_007294:exon12:c.4354_4355delinsCG:p.K1452R,BRCA1:NM_007299:exon12:c.1045_1046delinsCG:p.K349R,BRCA1:NM_007300:exon12:c.4354_4355delinsCG:p.K1452R	Benign
	17:43082406:TTTTCTG:AAAAAC	BRCA1	BRCA1:NM_007297:exon11:c.4208_4214delinsGTTTTT:p.S1403Cfs*3,BRCA1:NM_007298:exon11:c.1040_1046delinsGTTTTT:p.S347Cfs*3,BRCA1:NM_007294:exon12:c.4349_4355delinsGTTTTT:p.S1450Cfs*3,BRCA1:NM_007299:exon12:c.1040_1046delinsGTTTTT:p.S347Cfs*3,BRCA1:NM_007300:exon12:c.4349_4355delinsGTTTTT:p.S1450Cfs*3	Pathogenic
	17:43082407:T:A	BRCA1	BRCA1:NM_007297:exon11:c.A4213T:p.K1405X,BRCA1:NM_007298:exon11:c.A1045T:p.K349X,BRCA1:NM_007294:exon12:c.A4354T:p.K1452X,BRCA1:NM_007299:exon12:c.A1045T:p.K349X,BRCA1:NM_007300:exon12:c.A4354T:p.K1452X	Pathogenic	Pathogenic
	17:43082407:T:C	BRCA1	BRCA1:NM_007297:exon11:c.A4213G:p.K1405E,BRCA1:NM_007298:exon11:c.A1045G:p.K349E,BRCA1:NM_007294:exon12:c.A4354G:p.K1452E,BRCA1:NM_007299:exon12:c.A1045G:p.K349E,BRCA1:NM_007300:exon12:c.A4354G:p.K1452E	Benign	Uncertain_significance
	17:43082407:T:G	BRCA1	BRCA1:NM_007297:exon11:c.A4213C:p.K1405Q,BRCA1:NM_007298:exon11:c.A1045C:p.K349Q,BRCA1:NM_007294:exon12:c.A4354C:p.K1452Q,BRCA1:NM_007299:exon12:c.A1045C:p.K349Q,BRCA1:NM_007300:exon12:c.A4354C:p.K1452Q	Benign
	17:43082407:T:TGTGA	BRCA1	BRCA1:NM_007297:exon11:c.4212_4213insTCAC:p.K1405Sfs*11,BRCA1:NM_007298:exon11:c.1044_1045insTCAC:p.K349Sfs*10,BRCA1:NM_007294:exon12:c.4353_4354insTCAC:p.K1452Sfs*11,BRCA1:NM_007299:exon12:c.1044_1045insTCAC:p.K349Sfs*10,BRCA1:NM_007300:exon12:c.4353_4354insTCAC:p.K1452Sfs*17	Pathogenic
	17:43082408:T:A	BRCA1	BRCA1:NM_007297:exon11:c.A4212T:p.E1404D,BRCA1:NM_007298:exon11:c.A1044T:p.E348D,BRCA1:NM_007294:exon12:c.A4353T:p.E1451D,BRCA1:NM_007299:exon12:c.A1044T:p.E348D,BRCA1:NM_007300:exon12:c.A4353T:p.E1451D	Benign
	17:43082408:T:G	BRCA1	BRCA1:NM_007297:exon11:c.A4212C:p.E1404D,BRCA1:NM_007298:exon11:c.A1044C:p.E348D,BRCA1:NM_007294:exon12:c.A4353C:p.E1451D,BRCA1:NM_007299:exon12:c.A1044C:p.E348D,BRCA1:NM_007300:exon12:c.A4353C:p.E1451D	Benign
	17:43082408:TT:AA	BRCA1	BRCA1:NM_007297:exon11:c.4211_4212delinsTT:p.E1404V,BRCA1:NM_007298:exon11:c.1043_1044delinsTT:p.E348V,BRCA1:NM_007294:exon12:c.4352_4353delinsTT:p.E1451V,BRCA1:NM_007299:exon12:c.1043_1044delinsTT:p.E348V,BRCA1:NM_007300:exon12:c.4352_4353delinsTT:p.E1451V	Benign
	17:43082408:TT:AC	BRCA1	BRCA1:NM_007297:exon11:c.4211_4212delinsGT:p.E1404G,BRCA1:NM_007298:exon11:c.1043_1044delinsGT:p.E348G,BRCA1:NM_007294:exon12:c.4352_4353delinsGT:p.E1451G,BRCA1:NM_007299:exon12:c.1043_1044delinsGT:p.E348G,BRCA1:NM_007300:exon12:c.4352_4353delinsGT:p.E1451G	Benign
	17:43082408:TT:AG	BRCA1	BRCA1:NM_007297:exon11:c.4211_4212delinsCT:p.E1404A,BRCA1:NM_007298:exon11:c.1043_1044delinsCT:p.E348A,BRCA1:NM_007294:exon12:c.4352_4353delinsCT:p.E1451A,BRCA1:NM_007299:exon12:c.1043_1044delinsCT:p.E348A,BRCA1:NM_007300:exon12:c.4352_4353delinsCT:p.E1451A	Benign
	17:43082408:TT:CA	BRCA1	BRCA1:NM_007297:exon11:c.4211_4212delinsTG:p.E1404V,BRCA1:NM_007298:exon11:c.1043_1044delinsTG:p.E348V,BRCA1:NM_007294:exon12:c.4352_4353delinsTG:p.E1451V,BRCA1:NM_007299:exon12:c.1043_1044delinsTG:p.E348V,BRCA1:NM_007300:exon12:c.4352_4353delinsTG:p.E1451V	Benign
	17:43082408:TT:CC	BRCA1	BRCA1:NM_007297:exon11:c.4211_4212delinsGG:p.E1404G,BRCA1:NM_007298:exon11:c.1043_1044delinsGG:p.E348G,BRCA1:NM_007294:exon12:c.4352_4353delinsGG:p.E1451G,BRCA1:NM_007299:exon12:c.1043_1044delinsGG:p.E348G,BRCA1:NM_007300:exon12:c.4352_4353delinsGG:p.E1451G	Benign
	17:43082408:TTC:CTG	BRCA1	BRCA1:NM_007297:exon11:c.4210_4212delinsCAG:p.E1404Q,BRCA1:NM_007298:exon11:c.1042_1044delinsCAG:p.E348Q,BRCA1:NM_007294:exon12:c.4351_4353delinsCAG:p.E1451Q,BRCA1:NM_007299:exon12:c.1042_1044delinsCAG:p.E348Q,BRCA1:NM_007300:exon12:c.4351_4353delinsCAG:p.E1451Q	Benign
	17:43082408:TTC:CTT	BRCA1	BRCA1:NM_007297:exon11:c.4210_4212delinsAAG:p.E1404K,BRCA1:NM_007298:exon11:c.1042_1044delinsAAG:p.E348K,BRCA1:NM_007294:exon12:c.4351_4353delinsAAG:p.E1451K,BRCA1:NM_007299:exon12:c.1042_1044delinsAAG:p.E348K,BRCA1:NM_007300:exon12:c.4351_4353delinsAAG:p.E1451K	Benign
	17:43082408:TT:CG	BRCA1	BRCA1:NM_007297:exon11:c.4211_4212delinsCG:p.E1404A,BRCA1:NM_007298:exon11:c.1043_1044delinsCG:p.E348A,BRCA1:NM_007294:exon12:c.4352_4353delinsCG:p.E1451A,BRCA1:NM_007299:exon12:c.1043_1044delinsCG:p.E348A,BRCA1:NM_007300:exon12:c.4352_4353delinsCG:p.E1451A	Benign
	17:43082408:TTC:T	BRCA1	BRCA1:NM_007297:exon11:c.4210_4211del:p.E1404Kfs*10,BRCA1:NM_007298:exon11:c.1042_1043del:p.E348Kfs*9,BRCA1:NM_007294:exon12:c.4351_4352del:p.E1451Kfs*10,BRCA1:NM_007299:exon12:c.1042_1043del:p.E348Kfs*9,BRCA1:NM_007300:exon12:c.4351_4352del:p.E1451Kfs*16	Pathogenic
	17:43082408:TTCTGATG:T	BRCA1	BRCA1:NM_007297:exon11:c.4205_4211del:p.T1402Kfs*5,BRCA1:NM_007298:exon11:c.1037_1043del:p.T346Kfs*4,BRCA1:NM_007294:exon12:c.4346_4352del:p.T1449Kfs*5,BRCA1:NM_007299:exon12:c.1037_1043del:p.T346Kfs*4,BRCA1:NM_007300:exon12:c.4346_4352del:p.T1449Kfs*26	Pathogenic
	17:43082408:TTCTGATGTGCTTTGTTCTGGATTTCGCAGGTCC:T	BRCA1	BRCA1:NM_007297:exon11:c.4179_4211del:p.D1394_E1404del,BRCA1:NM_007298:exon11:c.1011_1043del:p.D338_E348del,BRCA1:NM_007294:exon12:c.4320_4352del:p.D1441_E1451del,BRCA1:NM_007299:exon12:c.1011_1043del:p.D338_E348del,BRCA1:NM_007300:exon12:c.4320_4352del:p.D1441_E1451del	Pathogenic
	17:43082408:TT:GA	BRCA1	BRCA1:NM_007297:exon11:c.4211_4212delinsTC:p.E1404V,BRCA1:NM_007298:exon11:c.1043_1044delinsTC:p.E348V,BRCA1:NM_007294:exon12:c.4352_4353delinsTC:p.E1451V,BRCA1:NM_007299:exon12:c.1043_1044delinsTC:p.E348V,BRCA1:NM_007300:exon12:c.4352_4353delinsTC:p.E1451V	Benign
	17:43082408:TT:GC	BRCA1	BRCA1:NM_007297:exon11:c.4211_4212delinsGC:p.E1404G,BRCA1:NM_007298:exon11:c.1043_1044delinsGC:p.E348G,BRCA1:NM_007294:exon12:c.4352_4353delinsGC:p.E1451G,BRCA1:NM_007299:exon12:c.1043_1044delinsGC:p.E348G,BRCA1:NM_007300:exon12:c.4352_4353delinsGC:p.E1451G	Benign
	17:43082408:TT:GG	BRCA1	BRCA1:NM_007297:exon11:c.4211_4212delinsCC:p.E1404A,BRCA1:NM_007298:exon11:c.1043_1044delinsCC:p.E348A,BRCA1:NM_007294:exon12:c.4352_4353delinsCC:p.E1451A,BRCA1:NM_007299:exon12:c.1043_1044delinsCC:p.E348A,BRCA1:NM_007300:exon12:c.4352_4353delinsCC:p.E1451A	Benign
	17:43082409:T:A	BRCA1	BRCA1:NM_007297:exon11:c.A4211T:p.E1404V,BRCA1:NM_007298:exon11:c.A1043T:p.E348V,BRCA1:NM_007294:exon12:c.A4352T:p.E1451V,BRCA1:NM_007299:exon12:c.A1043T:p.E348V,BRCA1:NM_007300:exon12:c.A4352T:p.E1451V	Benign
	17:43082409:T:C	BRCA1	BRCA1:NM_007297:exon11:c.A4211G:p.E1404G,BRCA1:NM_007298:exon11:c.A1043G:p.E348G,BRCA1:NM_007294:exon12:c.A4352G:p.E1451G,BRCA1:NM_007299:exon12:c.A1043G:p.E348G,BRCA1:NM_007300:exon12:c.A4352G:p.E1451G	Benign	Conflicting_interpretations_of_pathogenicity
	17:43082409:T:G	BRCA1	BRCA1:NM_007297:exon11:c.A4211C:p.E1404A,BRCA1:NM_007298:exon11:c.A1043C:p.E348A,BRCA1:NM_007294:exon12:c.A4352C:p.E1451A,BRCA1:NM_007299:exon12:c.A1043C:p.E348A,BRCA1:NM_007300:exon12:c.A4352C:p.E1451A	Benign
	17:43082409:T:TC	BRCA1	BRCA1:NM_007297:exon11:c.4210dupG:p.E1404Gfs*11,BRCA1:NM_007298:exon11:c.1042dupG:p.E348Gfs*10,BRCA1:NM_007294:exon12:c.4351dupG:p.E1451Gfs*11,BRCA1:NM_007299:exon12:c.1042dupG:p.E348Gfs*10,BRCA1:NM_007300:exon12:c.4351dupG:p.E1451Gfs*17	Pathogenic
	17:43082410:C:CTGGA	BRCA1	BRCA1:NM_007297:exon11:c.4209_4210insTCCA:p.E1404Sfs*12,BRCA1:NM_007298:exon11:c.1041_1042insTCCA:p.E348Sfs*11,BRCA1:NM_007294:exon12:c.4350_4351insTCCA:p.E1451Sfs*12,BRCA1:NM_007299:exon12:c.1041_1042insTCCA:p.E348Sfs*11,BRCA1:NM_007300:exon12:c.4350_4351insTCCA:p.E1451Sfs*18	Pathogenic
	17:43082410:C:G	BRCA1	BRCA1:NM_007297:exon11:c.G4210C:p.E1404Q,BRCA1:NM_007298:exon11:c.G1042C:p.E348Q,BRCA1:NM_007294:exon12:c.G4351C:p.E1451Q,BRCA1:NM_007299:exon12:c.G1042C:p.E348Q,BRCA1:NM_007300:exon12:c.G4351C:p.E1451Q	Benign
	17:43082410:C:T	BRCA1	BRCA1:NM_007297:exon11:c.G4210A:p.E1404K,BRCA1:NM_007298:exon11:c.G1042A:p.E348K,BRCA1:NM_007294:exon12:c.G4351A:p.E1451K,BRCA1:NM_007299:exon12:c.G1042A:p.E348K,BRCA1:NM_007300:exon12:c.G4351A:p.E1451K	Benign	Uncertain_significance
	17:43082410:CTGATG:C	BRCA1	BRCA1:NM_007297:exon11:c.4205_4209del:p.T1402Rfs*11,BRCA1:NM_007298:exon11:c.1037_1041del:p.T346Rfs*10,BRCA1:NM_007294:exon12:c.4346_4350del:p.T1449Rfs*11,BRCA1:NM_007299:exon12:c.1037_1041del:p.T346Rfs*10,BRCA1:NM_007300:exon12:c.4346_4350del:p.T1449Rfs*17	Pathogenic
	17:43082410:CTGATGTGCTTTGTT:C	BRCA1	BRCA1:NM_007297:exon11:c.4196_4209del:p.E1399Gfs*11,BRCA1:NM_007298:exon11:c.1028_1041del:p.E343Gfs*10,BRCA1:NM_007294:exon12:c.4337_4350del:p.E1446Gfs*11,BRCA1:NM_007299:exon12:c.1028_1041del:p.E343Gfs*10,BRCA1:NM_007300:exon12:c.4337_4350del:p.E1446Gfs*17	Pathogenic
	17:43082411:T:A	BRCA1	BRCA1:NM_007297:exon11:c.A4209T:p.S1403S,BRCA1:NM_007298:exon11:c.A1041T:p.S347S,BRCA1:NM_007294:exon12:c.A4350T:p.S1450S,BRCA1:NM_007299:exon12:c.A1041T:p.S347S,BRCA1:NM_007300:exon12:c.A4350T:p.S1450S	Benign
	17:43082411:T:C	BRCA1	BRCA1:NM_007297:exon11:c.A4209G:p.S1403S,BRCA1:NM_007298:exon11:c.A1041G:p.S347S,BRCA1:NM_007294:exon12:c.A4350G:p.S1450S,BRCA1:NM_007299:exon12:c.A1041G:p.S347S,BRCA1:NM_007300:exon12:c.A4350G:p.S1450S	Benign
	17:43082411:T:G	BRCA1	BRCA1:NM_007297:exon11:c.A4209C:p.S1403S,BRCA1:NM_007298:exon11:c.A1041C:p.S347S,BRCA1:NM_007294:exon12:c.A4350C:p.S1450S,BRCA1:NM_007299:exon12:c.A1041C:p.S347S,BRCA1:NM_007300:exon12:c.A4350C:p.S1450S	Benign
	17:43082411:TG:AA	BRCA1	BRCA1:NM_007297:exon11:c.4208_4209delinsTT:p.S1403F,BRCA1:NM_007298:exon11:c.1040_1041delinsTT:p.S347F,BRCA1:NM_007294:exon12:c.4349_4350delinsTT:p.S1450F,BRCA1:NM_007299:exon12:c.1040_1041delinsTT:p.S347F,BRCA1:NM_007300:exon12:c.4349_4350delinsTT:p.S1450F	Benign
	17:43082411:TGA:AAG	BRCA1	BRCA1:NM_007297:exon11:c.4207_4209delinsCTT:p.S1403L,BRCA1:NM_007298:exon11:c.1039_1041delinsCTT:p.S347L,BRCA1:NM_007294:exon12:c.4348_4350delinsCTT:p.S1450L,BRCA1:NM_007299:exon12:c.1039_1041delinsCTT:p.S347L,BRCA1:NM_007300:exon12:c.4348_4350delinsCTT:p.S1450L	Benign
	17:43082411:TGA:ACT	BRCA1	BRCA1:NM_007297:exon11:c.4207_4209delinsAGT:p.S1403S,BRCA1:NM_007298:exon11:c.1039_1041delinsAGT:p.S347S,BRCA1:NM_007294:exon12:c.4348_4350delinsAGT:p.S1450S,BRCA1:NM_007299:exon12:c.1039_1041delinsAGT:p.S347S,BRCA1:NM_007300:exon12:c.4348_4350delinsAGT:p.S1450S	Benign
	17:43082411:TGA:AGC	BRCA1	BRCA1:NM_007297:exon11:c.4207_4209delinsGCT:p.S1403A,BRCA1:NM_007298:exon11:c.1039_1041delinsGCT:p.S347A,BRCA1:NM_007294:exon12:c.4348_4350delinsGCT:p.S1450A,BRCA1:NM_007299:exon12:c.1039_1041delinsGCT:p.S347A,BRCA1:NM_007300:exon12:c.4348_4350delinsGCT:p.S1450A	Benign
	17:43082411:TGA:AGG	BRCA1	BRCA1:NM_007297:exon11:c.4207_4209delinsCCT:p.S1403P,BRCA1:NM_007298:exon11:c.1039_1041delinsCCT:p.S347P,BRCA1:NM_007294:exon12:c.4348_4350delinsCCT:p.S1450P,BRCA1:NM_007299:exon12:c.1039_1041delinsCCT:p.S347P,BRCA1:NM_007300:exon12:c.4348_4350delinsCCT:p.S1450P	Benign
	17:43082411:TGA:AGT	BRCA1	BRCA1:NM_007297:exon11:c.4207_4209delinsACT:p.S1403T,BRCA1:NM_007298:exon11:c.1039_1041delinsACT:p.S347T,BRCA1:NM_007294:exon12:c.4348_4350delinsACT:p.S1450T,BRCA1:NM_007299:exon12:c.1039_1041delinsACT:p.S347T,BRCA1:NM_007300:exon12:c.4348_4350delinsACT:p.S1450T	Benign
	17:43082411:TGA:ATT	BRCA1	BRCA1:NM_007297:exon11:c.4207_4209delinsAAT:p.S1403N,BRCA1:NM_007298:exon11:c.1039_1041delinsAAT:p.S347N,BRCA1:NM_007294:exon12:c.4348_4350delinsAAT:p.S1450N,BRCA1:NM_007299:exon12:c.1039_1041delinsAAT:p.S347N,BRCA1:NM_007300:exon12:c.4348_4350delinsAAT:p.S1450N	Benign
	17:43082411:TG:AC	BRCA1	BRCA1:NM_007297:exon11:c.4208_4209delinsGT:p.S1403C,BRCA1:NM_007298:exon11:c.1040_1041delinsGT:p.S347C,BRCA1:NM_007294:exon12:c.4349_4350delinsGT:p.S1450C,BRCA1:NM_007299:exon12:c.1040_1041delinsGT:p.S347C,BRCA1:NM_007300:exon12:c.4349_4350delinsGT:p.S1450C	Benign
	17:43082411:TGA:CAG	BRCA1	BRCA1:NM_007297:exon11:c.4207_4209delinsCTG:p.S1403L,BRCA1:NM_007298:exon11:c.1039_1041delinsCTG:p.S347L,BRCA1:NM_007294:exon12:c.4348_4350delinsCTG:p.S1450L,BRCA1:NM_007299:exon12:c.1039_1041delinsCTG:p.S347L,BRCA1:NM_007300:exon12:c.4348_4350delinsCTG:p.S1450L	Benign
	17:43082411:TGA:CGC	BRCA1	BRCA1:NM_007297:exon11:c.4207_4209delinsGCG:p.S1403A,BRCA1:NM_007298:exon11:c.1039_1041delinsGCG:p.S347A,BRCA1:NM_007294:exon12:c.4348_4350delinsGCG:p.S1450A,BRCA1:NM_007299:exon12:c.1039_1041delinsGCG:p.S347A,BRCA1:NM_007300:exon12:c.4348_4350delinsGCG:p.S1450A	Benign
	17:43082411:TGA:CGG	BRCA1	BRCA1:NM_007297:exon11:c.4207_4209delinsCCG:p.S1403P,BRCA1:NM_007298:exon11:c.1039_1041delinsCCG:p.S347P,BRCA1:NM_007294:exon12:c.4348_4350delinsCCG:p.S1450P,BRCA1:NM_007299:exon12:c.1039_1041delinsCCG:p.S347P,BRCA1:NM_007300:exon12:c.4348_4350delinsCCG:p.S1450P	Benign
	17:43082411:TGA:CGT	BRCA1	BRCA1:NM_007297:exon11:c.4207_4209delinsACG:p.S1403T,BRCA1:NM_007298:exon11:c.1039_1041delinsACG:p.S347T,BRCA1:NM_007294:exon12:c.4348_4350delinsACG:p.S1450T,BRCA1:NM_007299:exon12:c.1039_1041delinsACG:p.S347T,BRCA1:NM_007300:exon12:c.4348_4350delinsACG:p.S1450T	Benign
	17:43082411:TGA:GAG	BRCA1	BRCA1:NM_007297:exon11:c.4207_4209delinsCTC:p.S1403L,BRCA1:NM_007298:exon11:c.1039_1041delinsCTC:p.S347L,BRCA1:NM_007294:exon12:c.4348_4350delinsCTC:p.S1450L,BRCA1:NM_007299:exon12:c.1039_1041delinsCTC:p.S347L,BRCA1:NM_007300:exon12:c.4348_4350delinsCTC:p.S1450L	Benign
	17:43082411:TGA:GCT	BRCA1	BRCA1:NM_007297:exon11:c.4207_4209delinsAGC:p.S1403S,BRCA1:NM_007298:exon11:c.1039_1041delinsAGC:p.S347S,BRCA1:NM_007294:exon12:c.4348_4350delinsAGC:p.S1450S,BRCA1:NM_007299:exon12:c.1039_1041delinsAGC:p.S347S,BRCA1:NM_007300:exon12:c.4348_4350delinsAGC:p.S1450S	Benign
	17:43082411:TGA:GGC	BRCA1	BRCA1:NM_007297:exon11:c.4207_4209delinsGCC:p.S1403A,BRCA1:NM_007298:exon11:c.1039_1041delinsGCC:p.S347A,BRCA1:NM_007294:exon12:c.4348_4350delinsGCC:p.S1450A,BRCA1:NM_007299:exon12:c.1039_1041delinsGCC:p.S347A,BRCA1:NM_007300:exon12:c.4348_4350delinsGCC:p.S1450A	Benign
	17:43082411:TGA:GGG	BRCA1	BRCA1:NM_007297:exon11:c.4207_4209delinsCCC:p.S1403P,BRCA1:NM_007298:exon11:c.1039_1041delinsCCC:p.S347P,BRCA1:NM_007294:exon12:c.4348_4350delinsCCC:p.S1450P,BRCA1:NM_007299:exon12:c.1039_1041delinsCCC:p.S347P,BRCA1:NM_007300:exon12:c.4348_4350delinsCCC:p.S1450P	Benign
	17:43082411:TGA:GGT	BRCA1	BRCA1:NM_007297:exon11:c.4207_4209delinsACC:p.S1403T,BRCA1:NM_007298:exon11:c.1039_1041delinsACC:p.S347T,BRCA1:NM_007294:exon12:c.4348_4350delinsACC:p.S1450T,BRCA1:NM_007299:exon12:c.1039_1041delinsACC:p.S347T,BRCA1:NM_007300:exon12:c.4348_4350delinsACC:p.S1450T	Benign
	17:43082411:TGA:GTT	BRCA1	BRCA1:NM_007297:exon11:c.4207_4209delinsAAC:p.S1403N,BRCA1:NM_007298:exon11:c.1039_1041delinsAAC:p.S347N,BRCA1:NM_007294:exon12:c.4348_4350delinsAAC:p.S1450N,BRCA1:NM_007299:exon12:c.1039_1041delinsAAC:p.S347N,BRCA1:NM_007300:exon12:c.4348_4350delinsAAC:p.S1450N	Benign
	17:43082411:TGA:T	BRCA1	BRCA1:NM_007297:exon11:c.4207_4208del:p.S1403Rfs*11,BRCA1:NM_007298:exon11:c.1039_1040del:p.S347Rfs*10,BRCA1:NM_007294:exon12:c.4348_4349del:p.S1450Rfs*11,BRCA1:NM_007299:exon12:c.1039_1040del:p.S347Rfs*10,BRCA1:NM_007300:exon12:c.4348_4349del:p.S1450Rfs*17	Pathogenic
	17:43082411:TGATGTGCTTTG:T	BRCA1	BRCA1:NM_007297:exon11:c.4198_4208del:p.Q1400Rfs*11,BRCA1:NM_007298:exon11:c.1030_1040del:p.Q344Rfs*10,BRCA1:NM_007294:exon12:c.4339_4349del:p.Q1447Rfs*11,BRCA1:NM_007299:exon12:c.1030_1040del:p.Q344Rfs*10,BRCA1:NM_007300:exon12:c.4339_4349del:p.Q1447Rfs*17	Pathogenic
	17:43082411:TG:CA	BRCA1	BRCA1:NM_007297:exon11:c.4208_4209delinsTG:p.S1403L,BRCA1:NM_007298:exon11:c.1040_1041delinsTG:p.S347L,BRCA1:NM_007294:exon12:c.4349_4350delinsTG:p.S1450L,BRCA1:NM_007299:exon12:c.1040_1041delinsTG:p.S347L,BRCA1:NM_007300:exon12:c.4349_4350delinsTG:p.S1450L	Benign
	17:43082411:TG:CT	BRCA1	BRCA1:NM_007297:exon11:c.4208_4209delinsAG:p.S1403_Y1816del,BRCA1:NM_007298:exon11:c.1040_1041delinsAG:p.S347_Y759del,BRCA1:NM_007294:exon12:c.4349_4350delinsAG:p.S1450_Y1863del,BRCA1:NM_007299:exon12:c.1040_1041delinsAG:p.S347_V699del,BRCA1:NM_007300:exon12:c.4349_4350delinsAG:p.S1450_Y1884del	Pathogenic
	17:43082411:TG:GA	BRCA1	BRCA1:NM_007297:exon11:c.4208_4209delinsTC:p.S1403F,BRCA1:NM_007298:exon11:c.1040_1041delinsTC:p.S347F,BRCA1:NM_007294:exon12:c.4349_4350delinsTC:p.S1450F,BRCA1:NM_007299:exon12:c.1040_1041delinsTC:p.S347F,BRCA1:NM_007300:exon12:c.4349_4350delinsTC:p.S1450F	Benign
	17:43082411:TG:GC	BRCA1	BRCA1:NM_007297:exon11:c.4208_4209delinsGC:p.S1403C,BRCA1:NM_007298:exon11:c.1040_1041delinsGC:p.S347C,BRCA1:NM_007294:exon12:c.4349_4350delinsGC:p.S1450C,BRCA1:NM_007299:exon12:c.1040_1041delinsGC:p.S347C,BRCA1:NM_007300:exon12:c.4349_4350delinsGC:p.S1450C	Benign
	17:43082412:G:A	BRCA1	BRCA1:NM_007297:exon11:c.C4208T:p.S1403L,BRCA1:NM_007298:exon11:c.C1040T:p.S347L,BRCA1:NM_007294:exon12:c.C4349T:p.S1450L,BRCA1:NM_007299:exon12:c.C1040T:p.S347L,BRCA1:NM_007300:exon12:c.C4349T:p.S1450L	Benign	Uncertain_significance
	17:43082412:GA:AG	BRCA1	BRCA1:NM_007297:exon11:c.4207_4208delinsCT:p.S1403L,BRCA1:NM_007298:exon11:c.1039_1040delinsCT:p.S347L,BRCA1:NM_007294:exon12:c.4348_4349delinsCT:p.S1450L,BRCA1:NM_007299:exon12:c.1039_1040delinsCT:p.S347L,BRCA1:NM_007300:exon12:c.4348_4349delinsCT:p.S1450L	Benign
	17:43082412:GAT:G	BRCA1	BRCA1:NM_007297:exon11:c.4206_4207del:p.S1403Rfs*11,BRCA1:NM_007298:exon11:c.1038_1039del:p.S347Rfs*10,BRCA1:NM_007294:exon12:c.4347_4348del:p.S1450Rfs*11,BRCA1:NM_007299:exon12:c.1038_1039del:p.S347Rfs*10,BRCA1:NM_007300:exon12:c.4347_4348del:p.S1450Rfs*17	Pathogenic
	17:43082412:GATGTGCTTTGTTCTGGATT:G	BRCA1	BRCA1:NM_007297:exon11:c.4189_4207del:p.N1397Qfs*6,BRCA1:NM_007298:exon11:c.1021_1039del:p.N341Qfs*5,BRCA1:NM_007294:exon12:c.4330_4348del:p.N1444Qfs*6,BRCA1:NM_007299:exon12:c.1021_1039del:p.N341Qfs*5,BRCA1:NM_007300:exon12:c.4330_4348del:p.N1444Qfs*27	Pathogenic
	17:43082412:G:C	BRCA1	BRCA1:NM_007297:exon11:c.C4208G:p.S1403X,BRCA1:NM_007298:exon11:c.C1040G:p.S347X,BRCA1:NM_007294:exon12:c.C4349G:p.S1450X,BRCA1:NM_007299:exon12:c.C1040G:p.S347X,BRCA1:NM_007300:exon12:c.C4349G:p.S1450X	Pathogenic	Pathogenic
	17:43082412:G:GA	BRCA1	BRCA1:NM_007297:exon11:c.4207dupT:p.S1403Ffs*12,BRCA1:NM_007298:exon11:c.1039dupT:p.S347Ffs*11,BRCA1:NM_007294:exon12:c.4348dupT:p.S1450Ffs*12,BRCA1:NM_007299:exon12:c.1039dupT:p.S347Ffs*11,BRCA1:NM_007300:exon12:c.4348dupT:p.S1450Ffs*18	Pathogenic	Pathogenic
	17:43082412:G:T	BRCA1	BRCA1:NM_007297:exon11:c.C4208A:p.S1403X,BRCA1:NM_007298:exon11:c.C1040A:p.S347X,BRCA1:NM_007294:exon12:c.C4349A:p.S1450X,BRCA1:NM_007299:exon12:c.C1040A:p.S347X,BRCA1:NM_007300:exon12:c.C4349A:p.S1450X	Pathogenic
	17:43082413:A:C	BRCA1	BRCA1:NM_007297:exon11:c.T4207G:p.S1403A,BRCA1:NM_007298:exon11:c.T1039G:p.S347A,BRCA1:NM_007294:exon12:c.T4348G:p.S1450A,BRCA1:NM_007299:exon12:c.T1039G:p.S347A,BRCA1:NM_007300:exon12:c.T4348G:p.S1450A	Benign
	17:43082413:A:G	BRCA1	BRCA1:NM_007297:exon11:c.T4207C:p.S1403P,BRCA1:NM_007298:exon11:c.T1039C:p.S347P,BRCA1:NM_007294:exon12:c.T4348C:p.S1450P,BRCA1:NM_007299:exon12:c.T1039C:p.S347P,BRCA1:NM_007300:exon12:c.T4348C:p.S1450P	Benign
	17:43082413:A:T	BRCA1	BRCA1:NM_007297:exon11:c.T4207A:p.S1403T,BRCA1:NM_007298:exon11:c.T1039A:p.S347T,BRCA1:NM_007294:exon12:c.T4348A:p.S1450T,BRCA1:NM_007299:exon12:c.T1039A:p.S347T,BRCA1:NM_007300:exon12:c.T4348A:p.S1450T	Benign
	17:43082413:ATG:A	BRCA1	BRCA1:NM_007297:exon11:c.4205_4206del:p.T1402Ifs*12,BRCA1:NM_007298:exon11:c.1037_1038del:p.T346Ifs*11,BRCA1:NM_007294:exon12:c.4346_4347del:p.T1449Ifs*12,BRCA1:NM_007299:exon12:c.1037_1038del:p.T346Ifs*11,BRCA1:NM_007300:exon12:c.4346_4347del:p.T1449Ifs*18	Pathogenic
	17:43082414:T:A	BRCA1	BRCA1:NM_007297:exon11:c.A4206T:p.T1402T,BRCA1:NM_007298:exon11:c.A1038T:p.T346T,BRCA1:NM_007294:exon12:c.A4347T:p.T1449T,BRCA1:NM_007299:exon12:c.A1038T:p.T346T,BRCA1:NM_007300:exon12:c.A4347T:p.T1449T	Benign
	17:43082414:T:G	BRCA1	BRCA1:NM_007297:exon11:c.A4206C:p.T1402T,BRCA1:NM_007298:exon11:c.A1038C:p.T346T,BRCA1:NM_007294:exon12:c.A4347C:p.T1449T,BRCA1:NM_007299:exon12:c.A1038C:p.T346T,BRCA1:NM_007300:exon12:c.A4347C:p.T1449T	Benign
	17:43082414:TG:AA	BRCA1	BRCA1:NM_007297:exon11:c.4205_4206delinsTT:p.T1402I,BRCA1:NM_007298:exon11:c.1037_1038delinsTT:p.T346I,BRCA1:NM_007294:exon12:c.4346_4347delinsTT:p.T1449I,BRCA1:NM_007299:exon12:c.1037_1038delinsTT:p.T346I,BRCA1:NM_007300:exon12:c.4346_4347delinsTT:p.T1449I	Benign
	17:43082414:TG:AC	BRCA1	BRCA1:NM_007297:exon11:c.4205_4206delinsGT:p.T1402S,BRCA1:NM_007298:exon11:c.1037_1038delinsGT:p.T346S,BRCA1:NM_007294:exon12:c.4346_4347delinsGT:p.T1449S,BRCA1:NM_007299:exon12:c.1037_1038delinsGT:p.T346S,BRCA1:NM_007300:exon12:c.4346_4347delinsGT:p.T1449S	Benign
	17:43082414:TG:CC	BRCA1	BRCA1:NM_007297:exon11:c.4205_4206delinsGG:p.T1402R,BRCA1:NM_007298:exon11:c.1037_1038delinsGG:p.T346R,BRCA1:NM_007294:exon12:c.4346_4347delinsGG:p.T1449R,BRCA1:NM_007299:exon12:c.1037_1038delinsGG:p.T346R,BRCA1:NM_007300:exon12:c.4346_4347delinsGG:p.T1449R	Benign
	17:43082414:TG:CT	BRCA1	BRCA1:NM_007297:exon11:c.4205_4206delinsAG:p.T1402K,BRCA1:NM_007298:exon11:c.1037_1038delinsAG:p.T346K,BRCA1:NM_007294:exon12:c.4346_4347delinsAG:p.T1449K,BRCA1:NM_007299:exon12:c.1037_1038delinsAG:p.T346K,BRCA1:NM_007300:exon12:c.4346_4347delinsAG:p.T1449K	Benign
	17:43082414:TG:GA	BRCA1	BRCA1:NM_007297:exon11:c.4205_4206delinsTC:p.T1402I,BRCA1:NM_007298:exon11:c.1037_1038delinsTC:p.T346I,BRCA1:NM_007294:exon12:c.4346_4347delinsTC:p.T1449I,BRCA1:NM_007299:exon12:c.1037_1038delinsTC:p.T346I,BRCA1:NM_007300:exon12:c.4346_4347delinsTC:p.T1449I	Benign
	17:43082414:TG:GC	BRCA1	BRCA1:NM_007297:exon11:c.4205_4206delinsGC:p.T1402S,BRCA1:NM_007298:exon11:c.1037_1038delinsGC:p.T346S,BRCA1:NM_007294:exon12:c.4346_4347delinsGC:p.T1449S,BRCA1:NM_007299:exon12:c.1037_1038delinsGC:p.T346S,BRCA1:NM_007300:exon12:c.4346_4347delinsGC:p.T1449S	Benign
	17:43082414:TGT:ACG	BRCA1	BRCA1:NM_007297:exon11:c.4204_4206delinsCGT:p.T1402R,BRCA1:NM_007298:exon11:c.1036_1038delinsCGT:p.T346R,BRCA1:NM_007294:exon12:c.4345_4347delinsCGT:p.T1449R,BRCA1:NM_007299:exon12:c.1036_1038delinsCGT:p.T346R,BRCA1:NM_007300:exon12:c.4345_4347delinsCGT:p.T1449R	Benign
	17:43082414:TGT:AGA	BRCA1	BRCA1:NM_007297:exon11:c.4204_4206delinsTCT:p.T1402S,BRCA1:NM_007298:exon11:c.1036_1038delinsTCT:p.T346S,BRCA1:NM_007294:exon12:c.4345_4347delinsTCT:p.T1449S,BRCA1:NM_007299:exon12:c.1036_1038delinsTCT:p.T346S,BRCA1:NM_007300:exon12:c.4345_4347delinsTCT:p.T1449S	Benign
	17:43082414:TGT:AGC	BRCA1	BRCA1:NM_007297:exon11:c.4204_4206delinsGCT:p.T1402A,BRCA1:NM_007298:exon11:c.1036_1038delinsGCT:p.T346A,BRCA1:NM_007294:exon12:c.4345_4347delinsGCT:p.T1449A,BRCA1:NM_007299:exon12:c.1036_1038delinsGCT:p.T346A,BRCA1:NM_007300:exon12:c.4345_4347delinsGCT:p.T1449A	Benign
	17:43082414:TGT:AGG	BRCA1	BRCA1:NM_007297:exon11:c.4204_4206delinsCCT:p.T1402P,BRCA1:NM_007298:exon11:c.1036_1038delinsCCT:p.T346P,BRCA1:NM_007294:exon12:c.4345_4347delinsCCT:p.T1449P,BRCA1:NM_007299:exon12:c.1036_1038delinsCCT:p.T346P,BRCA1:NM_007300:exon12:c.4345_4347delinsCCT:p.T1449P	Benign
	17:43082414:TGT:CCG	BRCA1	BRCA1:NM_007297:exon11:c.4204_4206delinsCGG:p.T1402R,BRCA1:NM_007298:exon11:c.1036_1038delinsCGG:p.T346R,BRCA1:NM_007294:exon12:c.4345_4347delinsCGG:p.T1449R,BRCA1:NM_007299:exon12:c.1036_1038delinsCGG:p.T346R,BRCA1:NM_007300:exon12:c.4345_4347delinsCGG:p.T1449R	Benign
	17:43082414:TGT:CGA	BRCA1	BRCA1:NM_007297:exon11:c.4204_4206delinsTCG:p.T1402S,BRCA1:NM_007298:exon11:c.1036_1038delinsTCG:p.T346S,BRCA1:NM_007294:exon12:c.4345_4347delinsTCG:p.T1449S,BRCA1:NM_007299:exon12:c.1036_1038delinsTCG:p.T346S,BRCA1:NM_007300:exon12:c.4345_4347delinsTCG:p.T1449S	Benign
	17:43082414:TGT:CGC	BRCA1	BRCA1:NM_007297:exon11:c.4204_4206delinsGCG:p.T1402A,BRCA1:NM_007298:exon11:c.1036_1038delinsGCG:p.T346A,BRCA1:NM_007294:exon12:c.4345_4347delinsGCG:p.T1449A,BRCA1:NM_007299:exon12:c.1036_1038delinsGCG:p.T346A,BRCA1:NM_007300:exon12:c.4345_4347delinsGCG:p.T1449A	Benign
	17:43082414:TGT:CGG	BRCA1	BRCA1:NM_007297:exon11:c.4204_4206delinsCCG:p.T1402P,BRCA1:NM_007298:exon11:c.1036_1038delinsCCG:p.T346P,BRCA1:NM_007294:exon12:c.4345_4347delinsCCG:p.T1449P,BRCA1:NM_007299:exon12:c.1036_1038delinsCCG:p.T346P,BRCA1:NM_007300:exon12:c.4345_4347delinsCCG:p.T1449P	Benign
	17:43082414:TGT:GCG	BRCA1	BRCA1:NM_007297:exon11:c.4204_4206delinsCGC:p.T1402R,BRCA1:NM_007298:exon11:c.1036_1038delinsCGC:p.T346R,BRCA1:NM_007294:exon12:c.4345_4347delinsCGC:p.T1449R,BRCA1:NM_007299:exon12:c.1036_1038delinsCGC:p.T346R,BRCA1:NM_007300:exon12:c.4345_4347delinsCGC:p.T1449R	Benign
	17:43082414:TGTGCTTTGTTCTGGATTTCGCAG:T	BRCA1	BRCA1:NM_007297:exon11:c.4183_4205del:p.L1395Ifs*12,BRCA1:NM_007298:exon11:c.1015_1037del:p.L339Ifs*11,BRCA1:NM_007294:exon12:c.4324_4346del:p.L1442Ifs*12,BRCA1:NM_007299:exon12:c.1015_1037del:p.L339Ifs*11,BRCA1:NM_007300:exon12:c.4324_4346del:p.L1442Ifs*18	Pathogenic
	17:43082414:TGTGCTTTGTTCTGGATTTCGC:T	BRCA1	BRCA1:NM_007297:exon11:c.4185_4205del:p.R1396_T1402del,BRCA1:NM_007298:exon11:c.1017_1037del:p.R340_T346del,BRCA1:NM_007294:exon12:c.4326_4346del:p.R1443_T1449del,BRCA1:NM_007299:exon12:c.1017_1037del:p.R340_T346del,BRCA1:NM_007300:exon12:c.4326_4346del:p.R1443_T1449del	Pathogenic
	17:43082414:TGT:GGA	BRCA1	BRCA1:NM_007297:exon11:c.4204_4206delinsTCC:p.T1402S,BRCA1:NM_007298:exon11:c.1036_1038delinsTCC:p.T346S,BRCA1:NM_007294:exon12:c.4345_4347delinsTCC:p.T1449S,BRCA1:NM_007299:exon12:c.1036_1038delinsTCC:p.T346S,BRCA1:NM_007300:exon12:c.4345_4347delinsTCC:p.T1449S	Benign
	17:43082414:TGT:GGC	BRCA1	BRCA1:NM_007297:exon11:c.4204_4206delinsGCC:p.T1402A,BRCA1:NM_007298:exon11:c.1036_1038delinsGCC:p.T346A,BRCA1:NM_007294:exon12:c.4345_4347delinsGCC:p.T1449A,BRCA1:NM_007299:exon12:c.1036_1038delinsGCC:p.T346A,BRCA1:NM_007300:exon12:c.4345_4347delinsGCC:p.T1449A	Benign
	17:43082414:TGT:GGG	BRCA1	BRCA1:NM_007297:exon11:c.4204_4206delinsCCC:p.T1402P,BRCA1:NM_007298:exon11:c.1036_1038delinsCCC:p.T346P,BRCA1:NM_007294:exon12:c.4345_4347delinsCCC:p.T1449P,BRCA1:NM_007299:exon12:c.1036_1038delinsCCC:p.T346P,BRCA1:NM_007300:exon12:c.4345_4347delinsCCC:p.T1449P	Benign
	17:43082415:G:A	BRCA1	BRCA1:NM_007297:exon11:c.C4205T:p.T1402I,BRCA1:NM_007298:exon11:c.C1037T:p.T346I,BRCA1:NM_007294:exon12:c.C4346T:p.T1449I,BRCA1:NM_007299:exon12:c.C1037T:p.T346I,BRCA1:NM_007300:exon12:c.C4346T:p.T1449I	Benign	Uncertain_significance
	17:43082415:G:C	BRCA1	BRCA1:NM_007297:exon11:c.C4205G:p.T1402R,BRCA1:NM_007298:exon11:c.C1037G:p.T346R,BRCA1:NM_007294:exon12:c.C4346G:p.T1449R,BRCA1:NM_007299:exon12:c.C1037G:p.T346R,BRCA1:NM_007300:exon12:c.C4346G:p.T1449R	Benign
	17:43082415:G:T	BRCA1	BRCA1:NM_007297:exon11:c.C4205A:p.T1402K,BRCA1:NM_007298:exon11:c.C1037A:p.T346K,BRCA1:NM_007294:exon12:c.C4346A:p.T1449K,BRCA1:NM_007299:exon12:c.C1037A:p.T346K,BRCA1:NM_007300:exon12:c.C4346A:p.T1449K	Benign
	17:43082415:GT:CG	BRCA1	BRCA1:NM_007297:exon11:c.4204_4205delinsCG:p.T1402R,BRCA1:NM_007298:exon11:c.1036_1037delinsCG:p.T346R,BRCA1:NM_007294:exon12:c.4345_4346delinsCG:p.T1449R,BRCA1:NM_007299:exon12:c.1036_1037delinsCG:p.T346R,BRCA1:NM_007300:exon12:c.4345_4346delinsCG:p.T1449R	Benign
	17:43082415:GTGCTTTGT:G	BRCA1	BRCA1:NM_007297:exon11:c.4197_4204del:p.E1399Dfs*13,BRCA1:NM_007298:exon11:c.1029_1036del:p.E343Dfs*12,BRCA1:NM_007294:exon12:c.4338_4345del:p.E1446Dfs*13,BRCA1:NM_007299:exon12:c.1029_1036del:p.E343Dfs*12,BRCA1:NM_007300:exon12:c.4338_4345del:p.E1446Dfs*19	Pathogenic
	17:43082416:T:A	BRCA1	BRCA1:NM_007297:exon11:c.A4204T:p.T1402S,BRCA1:NM_007298:exon11:c.A1036T:p.T346S,BRCA1:NM_007294:exon12:c.A4345T:p.T1449S,BRCA1:NM_007299:exon12:c.A1036T:p.T346S,BRCA1:NM_007300:exon12:c.A4345T:p.T1449S	Benign
	17:43082416:T:C	BRCA1	BRCA1:NM_007297:exon11:c.A4204G:p.T1402A,BRCA1:NM_007298:exon11:c.A1036G:p.T346A,BRCA1:NM_007294:exon12:c.A4345G:p.T1449A,BRCA1:NM_007299:exon12:c.A1036G:p.T346A,BRCA1:NM_007300:exon12:c.A4345G:p.T1449A	Benign
	17:43082416:T:G	BRCA1	BRCA1:NM_007297:exon11:c.A4204C:p.T1402P,BRCA1:NM_007298:exon11:c.A1036C:p.T346P,BRCA1:NM_007294:exon12:c.A4345C:p.T1449P,BRCA1:NM_007299:exon12:c.A1036C:p.T346P,BRCA1:NM_007300:exon12:c.A4345C:p.T1449P	Benign	Uncertain_significance
	17:43082416:TGC:T	BRCA1	BRCA1:NM_007297:exon11:c.4202_4203del:p.S1401Nfs*13,BRCA1:NM_007298:exon11:c.1034_1035del:p.S345Nfs*12,BRCA1:NM_007294:exon12:c.4343_4344del:p.S1448Nfs*13,BRCA1:NM_007299:exon12:c.1034_1035del:p.S345Nfs*12,BRCA1:NM_007300:exon12:c.4343_4344del:p.S1448Nfs*19	Pathogenic
	17:43082416:T:TG	BRCA1	BRCA1:NM_007297:exon11:c.4203dupC:p.T1402Hfs*13,BRCA1:NM_007298:exon11:c.1035dupC:p.T346Hfs*12,BRCA1:NM_007294:exon12:c.4344dupC:p.T1449Hfs*13,BRCA1:NM_007299:exon12:c.1035dupC:p.T346Hfs*12,BRCA1:NM_007300:exon12:c.4344dupC:p.T1449Hfs*19	Pathogenic
	17:43082417:G:A	BRCA1	BRCA1:NM_007297:exon11:c.C4203T:p.S1401S,BRCA1:NM_007298:exon11:c.C1035T:p.S345S,BRCA1:NM_007294:exon12:c.C4344T:p.S1448S,BRCA1:NM_007299:exon12:c.C1035T:p.S345S,BRCA1:NM_007300:exon12:c.C4344T:p.S1448S	Benign	Conflicting_interpretations_of_pathogenicity
	17:43082417:G:C	BRCA1	BRCA1:NM_007297:exon11:c.C4203G:p.S1401R,BRCA1:NM_007298:exon11:c.C1035G:p.S345R,BRCA1:NM_007294:exon12:c.C4344G:p.S1448R,BRCA1:NM_007299:exon12:c.C1035G:p.S345R,BRCA1:NM_007300:exon12:c.C4344G:p.S1448R	Benign	Uncertain_significance
	17:43082417:GC:AA	BRCA1	BRCA1:NM_007297:exon11:c.4202_4203delinsTT:p.S1401I,BRCA1:NM_007298:exon11:c.1034_1035delinsTT:p.S345I,BRCA1:NM_007294:exon12:c.4343_4344delinsTT:p.S1448I,BRCA1:NM_007299:exon12:c.1034_1035delinsTT:p.S345I,BRCA1:NM_007300:exon12:c.4343_4344delinsTT:p.S1448I	Benign
	17:43082417:GC:AG	BRCA1	BRCA1:NM_007297:exon11:c.4202_4203delinsCT:p.S1401T,BRCA1:NM_007298:exon11:c.1034_1035delinsCT:p.S345T,BRCA1:NM_007294:exon12:c.4343_4344delinsCT:p.S1448T,BRCA1:NM_007299:exon12:c.1034_1035delinsCT:p.S345T,BRCA1:NM_007300:exon12:c.4343_4344delinsCT:p.S1448T	Benign
	17:43082417:GC:AT	BRCA1	BRCA1:NM_007297:exon11:c.4202_4203delinsAT:p.S1401N,BRCA1:NM_007298:exon11:c.1034_1035delinsAT:p.S345N,BRCA1:NM_007294:exon12:c.4343_4344delinsAT:p.S1448N,BRCA1:NM_007299:exon12:c.1034_1035delinsAT:p.S345N,BRCA1:NM_007300:exon12:c.4343_4344delinsAT:p.S1448N	Benign
	17:43082417:GC:CG	BRCA1	BRCA1:NM_007297:exon11:c.4202_4203delinsCG:p.S1401T,BRCA1:NM_007298:exon11:c.1034_1035delinsCG:p.S345T,BRCA1:NM_007294:exon12:c.4343_4344delinsCG:p.S1448T,BRCA1:NM_007299:exon12:c.1034_1035delinsCG:p.S345T,BRCA1:NM_007300:exon12:c.4343_4344delinsCG:p.S1448T	Benign
	17:43082417:GC:TA	BRCA1	BRCA1:NM_007297:exon11:c.4202_4203delinsTA:p.S1401I,BRCA1:NM_007298:exon11:c.1034_1035delinsTA:p.S345I,BRCA1:NM_007294:exon12:c.4343_4344delinsTA:p.S1448I,BRCA1:NM_007299:exon12:c.1034_1035delinsTA:p.S345I,BRCA1:NM_007300:exon12:c.4343_4344delinsTA:p.S1448I	Benign
	17:43082417:GCT:AAA	BRCA1	BRCA1:NM_007297:exon11:c.4201_4203delinsTTT:p.S1401F,BRCA1:NM_007298:exon11:c.1033_1035delinsTTT:p.S345F,BRCA1:NM_007294:exon12:c.4342_4344delinsTTT:p.S1448F,BRCA1:NM_007299:exon12:c.1033_1035delinsTTT:p.S345F,BRCA1:NM_007300:exon12:c.4342_4344delinsTTT:p.S1448F	Benign
	17:43082417:GCT:AAG	BRCA1	BRCA1:NM_007297:exon11:c.4201_4203delinsCTT:p.S1401L,BRCA1:NM_007298:exon11:c.1033_1035delinsCTT:p.S345L,BRCA1:NM_007294:exon12:c.4342_4344delinsCTT:p.S1448L,BRCA1:NM_007299:exon12:c.1033_1035delinsCTT:p.S345L,BRCA1:NM_007300:exon12:c.4342_4344delinsCTT:p.S1448L	Benign
	17:43082417:GCT:ACA	BRCA1	BRCA1:NM_007297:exon11:c.4201_4203delinsTGT:p.S1401C,BRCA1:NM_007298:exon11:c.1033_1035delinsTGT:p.S345C,BRCA1:NM_007294:exon12:c.4342_4344delinsTGT:p.S1448C,BRCA1:NM_007299:exon12:c.1033_1035delinsTGT:p.S345C,BRCA1:NM_007300:exon12:c.4342_4344delinsTGT:p.S1448C	Benign
	17:43082417:GCT:ACC	BRCA1	BRCA1:NM_007297:exon11:c.4201_4203delinsGGT:p.S1401G,BRCA1:NM_007298:exon11:c.1033_1035delinsGGT:p.S345G,BRCA1:NM_007294:exon12:c.4342_4344delinsGGT:p.S1448G,BRCA1:NM_007299:exon12:c.1033_1035delinsGGT:p.S345G,BRCA1:NM_007300:exon12:c.4342_4344delinsGGT:p.S1448G	Benign
	17:43082417:GCT:ACG	BRCA1	BRCA1:NM_007297:exon11:c.4201_4203delinsCGT:p.S1401R,BRCA1:NM_007298:exon11:c.1033_1035delinsCGT:p.S345R,BRCA1:NM_007294:exon12:c.4342_4344delinsCGT:p.S1448R,BRCA1:NM_007299:exon12:c.1033_1035delinsCGT:p.S345R,BRCA1:NM_007300:exon12:c.4342_4344delinsCGT:p.S1448R	Benign
	17:43082417:GCT:AGA	BRCA1	BRCA1:NM_007297:exon11:c.4201_4203delinsTCT:p.S1401S,BRCA1:NM_007298:exon11:c.1033_1035delinsTCT:p.S345S,BRCA1:NM_007294:exon12:c.4342_4344delinsTCT:p.S1448S,BRCA1:NM_007299:exon12:c.1033_1035delinsTCT:p.S345S,BRCA1:NM_007300:exon12:c.4342_4344delinsTCT:p.S1448S	Benign
	17:43082417:GCT:AGC	BRCA1	BRCA1:NM_007297:exon11:c.4201_4203delinsGCT:p.S1401A,BRCA1:NM_007298:exon11:c.1033_1035delinsGCT:p.S345A,BRCA1:NM_007294:exon12:c.4342_4344delinsGCT:p.S1448A,BRCA1:NM_007299:exon12:c.1033_1035delinsGCT:p.S345A,BRCA1:NM_007300:exon12:c.4342_4344delinsGCT:p.S1448A	Benign
	17:43082417:GCT:AGG	BRCA1	BRCA1:NM_007297:exon11:c.4201_4203delinsCCT:p.S1401P,BRCA1:NM_007298:exon11:c.1033_1035delinsCCT:p.S345P,BRCA1:NM_007294:exon12:c.4342_4344delinsCCT:p.S1448P,BRCA1:NM_007299:exon12:c.1033_1035delinsCCT:p.S345P,BRCA1:NM_007300:exon12:c.4342_4344delinsCCT:p.S1448P	Benign
	17:43082417:GCT:CAA	BRCA1	BRCA1:NM_007297:exon11:c.4201_4203delinsTTG:p.S1401L,BRCA1:NM_007298:exon11:c.1033_1035delinsTTG:p.S345L,BRCA1:NM_007294:exon12:c.4342_4344delinsTTG:p.S1448L,BRCA1:NM_007299:exon12:c.1033_1035delinsTTG:p.S345L,BRCA1:NM_007300:exon12:c.4342_4344delinsTTG:p.S1448L	Benign
	17:43082417:GCT:CAG	BRCA1	BRCA1:NM_007297:exon11:c.4201_4203delinsCTG:p.S1401L,BRCA1:NM_007298:exon11:c.1033_1035delinsCTG:p.S345L,BRCA1:NM_007294:exon12:c.4342_4344delinsCTG:p.S1448L,BRCA1:NM_007299:exon12:c.1033_1035delinsCTG:p.S345L,BRCA1:NM_007300:exon12:c.4342_4344delinsCTG:p.S1448L	Benign
	17:43082417:GCT:CCC	BRCA1	BRCA1:NM_007297:exon11:c.4201_4203delinsGGG:p.S1401G,BRCA1:NM_007298:exon11:c.1033_1035delinsGGG:p.S345G,BRCA1:NM_007294:exon12:c.4342_4344delinsGGG:p.S1448G,BRCA1:NM_007299:exon12:c.1033_1035delinsGGG:p.S345G,BRCA1:NM_007300:exon12:c.4342_4344delinsGGG:p.S1448G	Benign
	17:43082417:GCT:CCG	BRCA1	BRCA1:NM_007297:exon11:c.4201_4203delinsCGG:p.S1401R,BRCA1:NM_007298:exon11:c.1033_1035delinsCGG:p.S345R,BRCA1:NM_007294:exon12:c.4342_4344delinsCGG:p.S1448R,BRCA1:NM_007299:exon12:c.1033_1035delinsCGG:p.S345R,BRCA1:NM_007300:exon12:c.4342_4344delinsCGG:p.S1448R	Benign
	17:43082417:GCT:CGA	BRCA1	BRCA1:NM_007297:exon11:c.4201_4203delinsTCG:p.S1401S,BRCA1:NM_007298:exon11:c.1033_1035delinsTCG:p.S345S,BRCA1:NM_007294:exon12:c.4342_4344delinsTCG:p.S1448S,BRCA1:NM_007299:exon12:c.1033_1035delinsTCG:p.S345S,BRCA1:NM_007300:exon12:c.4342_4344delinsTCG:p.S1448S	Benign
	17:43082417:GCT:CGC	BRCA1	BRCA1:NM_007297:exon11:c.4201_4203delinsGCG:p.S1401A,BRCA1:NM_007298:exon11:c.1033_1035delinsGCG:p.S345A,BRCA1:NM_007294:exon12:c.4342_4344delinsGCG:p.S1448A,BRCA1:NM_007299:exon12:c.1033_1035delinsGCG:p.S345A,BRCA1:NM_007300:exon12:c.4342_4344delinsGCG:p.S1448A	Benign
	17:43082417:GCT:CGG	BRCA1	BRCA1:NM_007297:exon11:c.4201_4203delinsCCG:p.S1401P,BRCA1:NM_007298:exon11:c.1033_1035delinsCCG:p.S345P,BRCA1:NM_007294:exon12:c.4342_4344delinsCCG:p.S1448P,BRCA1:NM_007299:exon12:c.1033_1035delinsCCG:p.S345P,BRCA1:NM_007300:exon12:c.4342_4344delinsCCG:p.S1448P	Benign
	17:43082417:GCT:CTA	BRCA1	BRCA1:NM_007297:exon11:c.4201_4203delinsTAG:p.S1401_Y1816del,BRCA1:NM_007298:exon11:c.1033_1035delinsTAG:p.S345_Y759del,BRCA1:NM_007294:exon12:c.4342_4344delinsTAG:p.S1448_Y1863del,BRCA1:NM_007299:exon12:c.1033_1035delinsTAG:p.S345_V699del,BRCA1:NM_007300:exon12:c.4342_4344delinsTAG:p.S1448_Y1884del	Pathogenic
	17:43082417:GC:TG	BRCA1	BRCA1:NM_007297:exon11:c.4202_4203delinsCA:p.S1401T,BRCA1:NM_007298:exon11:c.1034_1035delinsCA:p.S345T,BRCA1:NM_007294:exon12:c.4343_4344delinsCA:p.S1448T,BRCA1:NM_007299:exon12:c.1034_1035delinsCA:p.S345T,BRCA1:NM_007300:exon12:c.4343_4344delinsCA:p.S1448T	Benign
	17:43082417:GCT:G	BRCA1	BRCA1:NM_007297:exon11:c.4201_4202del:p.S1401Hfs*13,BRCA1:NM_007298:exon11:c.1033_1034del:p.S345Hfs*12,BRCA1:NM_007294:exon12:c.4342_4343del:p.S1448Hfs*13,BRCA1:NM_007299:exon12:c.1033_1034del:p.S345Hfs*12,BRCA1:NM_007300:exon12:c.4342_4343del:p.S1448Hfs*19	Pathogenic
	17:43082417:GCT:TAA	BRCA1	BRCA1:NM_007297:exon11:c.4201_4203delinsTTA:p.S1401L,BRCA1:NM_007298:exon11:c.1033_1035delinsTTA:p.S345L,BRCA1:NM_007294:exon12:c.4342_4344delinsTTA:p.S1448L,BRCA1:NM_007299:exon12:c.1033_1035delinsTTA:p.S345L,BRCA1:NM_007300:exon12:c.4342_4344delinsTTA:p.S1448L	Benign
	17:43082417:GCT:TAG	BRCA1	BRCA1:NM_007297:exon11:c.4201_4203delinsCTA:p.S1401L,BRCA1:NM_007298:exon11:c.1033_1035delinsCTA:p.S345L,BRCA1:NM_007294:exon12:c.4342_4344delinsCTA:p.S1448L,BRCA1:NM_007299:exon12:c.1033_1035delinsCTA:p.S345L,BRCA1:NM_007300:exon12:c.4342_4344delinsCTA:p.S1448L	Benign
	17:43082417:GCT:TCA	BRCA1	BRCA1:NM_007297:exon11:c.4201_4203delinsTGA:p.S1401_Y1816del,BRCA1:NM_007298:exon11:c.1033_1035delinsTGA:p.S345_Y759del,BRCA1:NM_007294:exon12:c.4342_4344delinsTGA:p.S1448_Y1863del,BRCA1:NM_007299:exon12:c.1033_1035delinsTGA:p.S345_V699del,BRCA1:NM_007300:exon12:c.4342_4344delinsTGA:p.S1448_Y1884del	Pathogenic
	17:43082417:GCT:TCC	BRCA1	BRCA1:NM_007297:exon11:c.4201_4203delinsGGA:p.S1401G,BRCA1:NM_007298:exon11:c.1033_1035delinsGGA:p.S345G,BRCA1:NM_007294:exon12:c.4342_4344delinsGGA:p.S1448G,BRCA1:NM_007299:exon12:c.1033_1035delinsGGA:p.S345G,BRCA1:NM_007300:exon12:c.4342_4344delinsGGA:p.S1448G	Benign
	17:43082417:GCT:TCG	BRCA1	BRCA1:NM_007297:exon11:c.4201_4203delinsCGA:p.S1401R,BRCA1:NM_007298:exon11:c.1033_1035delinsCGA:p.S345R,BRCA1:NM_007294:exon12:c.4342_4344delinsCGA:p.S1448R,BRCA1:NM_007299:exon12:c.1033_1035delinsCGA:p.S345R,BRCA1:NM_007300:exon12:c.4342_4344delinsCGA:p.S1448R	Benign
	17:43082417:GCT:TGA	BRCA1	BRCA1:NM_007297:exon11:c.4201_4203delinsTCA:p.S1401S,BRCA1:NM_007298:exon11:c.1033_1035delinsTCA:p.S345S,BRCA1:NM_007294:exon12:c.4342_4344delinsTCA:p.S1448S,BRCA1:NM_007299:exon12:c.1033_1035delinsTCA:p.S345S,BRCA1:NM_007300:exon12:c.4342_4344delinsTCA:p.S1448S	Benign
	17:43082417:GCT:TGC	BRCA1	BRCA1:NM_007297:exon11:c.4201_4203delinsGCA:p.S1401A,BRCA1:NM_007298:exon11:c.1033_1035delinsGCA:p.S345A,BRCA1:NM_007294:exon12:c.4342_4344delinsGCA:p.S1448A,BRCA1:NM_007299:exon12:c.1033_1035delinsGCA:p.S345A,BRCA1:NM_007300:exon12:c.4342_4344delinsGCA:p.S1448A	Benign
	17:43082417:GCT:TGG	BRCA1	BRCA1:NM_007297:exon11:c.4201_4203delinsCCA:p.S1401P,BRCA1:NM_007298:exon11:c.1033_1035delinsCCA:p.S345P,BRCA1:NM_007294:exon12:c.4342_4344delinsCCA:p.S1448P,BRCA1:NM_007299:exon12:c.1033_1035delinsCCA:p.S345P,BRCA1:NM_007300:exon12:c.4342_4344delinsCCA:p.S1448P	Benign
	17:43082417:GCT:TTA	BRCA1	BRCA1:NM_007297:exon11:c.4201_4203delinsTAA:p.S1401_Y1816del,BRCA1:NM_007298:exon11:c.1033_1035delinsTAA:p.S345_Y759del,BRCA1:NM_007294:exon12:c.4342_4344delinsTAA:p.S1448_Y1863del,BRCA1:NM_007299:exon12:c.1033_1035delinsTAA:p.S345_V699del,BRCA1:NM_007300:exon12:c.4342_4344delinsTAA:p.S1448_Y1884del	Pathogenic
	17:43082417:G:GC	BRCA1	BRCA1:NM_007297:exon11:c.4202dupG:p.S1401Rfs*14,BRCA1:NM_007298:exon11:c.1034dupG:p.S345Rfs*13,BRCA1:NM_007294:exon12:c.4343dupG:p.S1448Rfs*14,BRCA1:NM_007299:exon12:c.1034dupG:p.S345Rfs*13,BRCA1:NM_007300:exon12:c.4343dupG:p.S1448Rfs*20	Pathogenic
	17:43082417:G:GTT	BRCA1	BRCA1:NM_007297:exon11:c.4202_4203insAA:p.S1401Rfs*9,BRCA1:NM_007298:exon11:c.1034_1035insAA:p.S345Rfs*8,BRCA1:NM_007294:exon12:c.4343_4344insAA:p.S1448Rfs*9,BRCA1:NM_007299:exon12:c.1034_1035insAA:p.S345Rfs*8,BRCA1:NM_007300:exon12:c.4343_4344insAA:p.S1448Rfs*30	Pathogenic
	17:43082417:G:T	BRCA1	BRCA1:NM_007297:exon11:c.C4203A:p.S1401R,BRCA1:NM_007298:exon11:c.C1035A:p.S345R,BRCA1:NM_007294:exon12:c.C4344A:p.S1448R,BRCA1:NM_007299:exon12:c.C1035A:p.S345R,BRCA1:NM_007300:exon12:c.C4344A:p.S1448R	Benign
	17:43082418:C:A	BRCA1	BRCA1:NM_007297:exon11:c.G4202T:p.S1401I,BRCA1:NM_007298:exon11:c.G1034T:p.S345I,BRCA1:NM_007294:exon12:c.G4343T:p.S1448I,BRCA1:NM_007299:exon12:c.G1034T:p.S345I,BRCA1:NM_007300:exon12:c.G4343T:p.S1448I	Benign
	17:43082418:C:CT	BRCA1	BRCA1:NM_007297:exon11:c.4201dupA:p.S1401Kfs*14,BRCA1:NM_007298:exon11:c.1033dupA:p.S345Kfs*13,BRCA1:NM_007294:exon12:c.4342dupA:p.S1448Kfs*14,BRCA1:NM_007299:exon12:c.1033dupA:p.S345Kfs*13,BRCA1:NM_007300:exon12:c.4342dupA:p.S1448Kfs*20	Pathogenic	Pathogenic
	17:43082418:C:G	BRCA1	BRCA1:NM_007297:exon11:c.G4202C:p.S1401T,BRCA1:NM_007298:exon11:c.G1034C:p.S345T,BRCA1:NM_007294:exon12:c.G4343C:p.S1448T,BRCA1:NM_007299:exon12:c.G1034C:p.S345T,BRCA1:NM_007300:exon12:c.G4343C:p.S1448T	Benign	not_provided
	17:43082418:C:T	BRCA1	BRCA1:NM_007297:exon11:c.G4202A:p.S1401N,BRCA1:NM_007298:exon11:c.G1034A:p.S345N,BRCA1:NM_007294:exon12:c.G4343A:p.S1448N,BRCA1:NM_007299:exon12:c.G1034A:p.S345N,BRCA1:NM_007300:exon12:c.G4343A:p.S1448N	Benign	Conflicting_interpretations_of_pathogenicity
	17:43082418:CT:AA	BRCA1	BRCA1:NM_007297:exon11:c.4201_4202delinsTT:p.S1401F,BRCA1:NM_007298:exon11:c.1033_1034delinsTT:p.S345F,BRCA1:NM_007294:exon12:c.4342_4343delinsTT:p.S1448F,BRCA1:NM_007299:exon12:c.1033_1034delinsTT:p.S345F,BRCA1:NM_007300:exon12:c.4342_4343delinsTT:p.S1448F	Benign
	17:43082418:CT:AG	BRCA1	BRCA1:NM_007297:exon11:c.4201_4202delinsCT:p.S1401L,BRCA1:NM_007298:exon11:c.1033_1034delinsCT:p.S345L,BRCA1:NM_007294:exon12:c.4342_4343delinsCT:p.S1448L,BRCA1:NM_007299:exon12:c.1033_1034delinsCT:p.S345L,BRCA1:NM_007300:exon12:c.4342_4343delinsCT:p.S1448L	Benign
	17:43082418:CT:GA	BRCA1	BRCA1:NM_007297:exon11:c.4201_4202delinsTC:p.S1401S,BRCA1:NM_007298:exon11:c.1033_1034delinsTC:p.S345S,BRCA1:NM_007294:exon12:c.4342_4343delinsTC:p.S1448S,BRCA1:NM_007299:exon12:c.1033_1034delinsTC:p.S345S,BRCA1:NM_007300:exon12:c.4342_4343delinsTC:p.S1448S	Benign
	17:43082418:CT:GC	BRCA1	BRCA1:NM_007297:exon11:c.4201_4202delinsGC:p.S1401A,BRCA1:NM_007298:exon11:c.1033_1034delinsGC:p.S345A,BRCA1:NM_007294:exon12:c.4342_4343delinsGC:p.S1448A,BRCA1:NM_007299:exon12:c.1033_1034delinsGC:p.S345A,BRCA1:NM_007300:exon12:c.4342_4343delinsGC:p.S1448A	Benign
	17:43082418:CT:GG	BRCA1	BRCA1:NM_007297:exon11:c.4201_4202delinsCC:p.S1401P,BRCA1:NM_007298:exon11:c.1033_1034delinsCC:p.S345P,BRCA1:NM_007294:exon12:c.4342_4343delinsCC:p.S1448P,BRCA1:NM_007299:exon12:c.1033_1034delinsCC:p.S345P,BRCA1:NM_007300:exon12:c.4342_4343delinsCC:p.S1448P	Benign
	17:43082418:CTT:C	BRCA1	BRCA1:NM_007297:exon11:c.4200_4201del:p.S1401Hfs*13,BRCA1:NM_007298:exon11:c.1032_1033del:p.S345Hfs*12,BRCA1:NM_007294:exon12:c.4341_4342del:p.S1448Hfs*13,BRCA1:NM_007299:exon12:c.1032_1033del:p.S345Hfs*12,BRCA1:NM_007300:exon12:c.4341_4342del:p.S1448Hfs*19	Pathogenic
	17:43082418:CTTTG:C	BRCA1	BRCA1:NM_007297:exon11:c.4198_4201del:p.Q1400Afs*8,BRCA1:NM_007298:exon11:c.1030_1033del:p.Q344Afs*7,BRCA1:NM_007294:exon12:c.4339_4342del:p.Q1447Afs*8,BRCA1:NM_007299:exon12:c.1030_1033del:p.Q344Afs*7,BRCA1:NM_007300:exon12:c.4339_4342del:p.Q1447Afs*29	Pathogenic
	17:43082419:T:A	BRCA1	BRCA1:NM_007297:exon11:c.A4201T:p.S1401C,BRCA1:NM_007298:exon11:c.A1033T:p.S345C,BRCA1:NM_007294:exon12:c.A4342T:p.S1448C,BRCA1:NM_007299:exon12:c.A1033T:p.S345C,BRCA1:NM_007300:exon12:c.A4342T:p.S1448C	Benign
	17:43082419:T:C	BRCA1	BRCA1:NM_007297:exon11:c.A4201G:p.S1401G,BRCA1:NM_007298:exon11:c.A1033G:p.S345G,BRCA1:NM_007294:exon12:c.A4342G:p.S1448G,BRCA1:NM_007299:exon12:c.A1033G:p.S345G,BRCA1:NM_007300:exon12:c.A4342G:p.S1448G	Benign	Conflicting_interpretations_of_pathogenicity
	17:43082419:T:G	BRCA1	BRCA1:NM_007297:exon11:c.A4201C:p.S1401R,BRCA1:NM_007298:exon11:c.A1033C:p.S345R,BRCA1:NM_007294:exon12:c.A4342C:p.S1448R,BRCA1:NM_007299:exon12:c.A1033C:p.S345R,BRCA1:NM_007300:exon12:c.A4342C:p.S1448R	Benign
	17:43082420:T:A	BRCA1	BRCA1:NM_007297:exon11:c.A4200T:p.Q1400H,BRCA1:NM_007298:exon11:c.A1032T:p.Q344H,BRCA1:NM_007294:exon12:c.A4341T:p.Q1447H,BRCA1:NM_007299:exon12:c.A1032T:p.Q344H,BRCA1:NM_007300:exon12:c.A4341T:p.Q1447H	Benign
	17:43082420:T:C	BRCA1	BRCA1:NM_007297:exon11:c.A4200G:p.Q1400Q,BRCA1:NM_007298:exon11:c.A1032G:p.Q344Q,BRCA1:NM_007294:exon12:c.A4341G:p.Q1447Q,BRCA1:NM_007299:exon12:c.A1032G:p.Q344Q,BRCA1:NM_007300:exon12:c.A4341G:p.Q1447Q	Benign
	17:43082420:T:G	BRCA1	BRCA1:NM_007297:exon11:c.A4200C:p.Q1400H,BRCA1:NM_007298:exon11:c.A1032C:p.Q344H,BRCA1:NM_007294:exon12:c.A4341C:p.Q1447H,BRCA1:NM_007299:exon12:c.A1032C:p.Q344H,BRCA1:NM_007300:exon12:c.A4341C:p.Q1447H	Benign
	17:43082420:TT:AA	BRCA1	BRCA1:NM_007297:exon11:c.4199_4200delinsTT:p.Q1400L,BRCA1:NM_007298:exon11:c.1031_1032delinsTT:p.Q344L,BRCA1:NM_007294:exon12:c.4340_4341delinsTT:p.Q1447L,BRCA1:NM_007299:exon12:c.1031_1032delinsTT:p.Q344L,BRCA1:NM_007300:exon12:c.4340_4341delinsTT:p.Q1447L	Benign
	17:43082420:TT:AC	BRCA1	BRCA1:NM_007297:exon11:c.4199_4200delinsGT:p.Q1400R,BRCA1:NM_007298:exon11:c.1031_1032delinsGT:p.Q344R,BRCA1:NM_007294:exon12:c.4340_4341delinsGT:p.Q1447R,BRCA1:NM_007299:exon12:c.1031_1032delinsGT:p.Q344R,BRCA1:NM_007300:exon12:c.4340_4341delinsGT:p.Q1447R	Benign
	17:43082420:TT:AG	BRCA1	BRCA1:NM_007297:exon11:c.4199_4200delinsCT:p.Q1400P,BRCA1:NM_007298:exon11:c.1031_1032delinsCT:p.Q344P,BRCA1:NM_007294:exon12:c.4340_4341delinsCT:p.Q1447P,BRCA1:NM_007299:exon12:c.1031_1032delinsCT:p.Q344P,BRCA1:NM_007300:exon12:c.4340_4341delinsCT:p.Q1447P	Benign
	17:43082420:TT:CA	BRCA1	BRCA1:NM_007297:exon11:c.4199_4200delinsTG:p.Q1400L,BRCA1:NM_007298:exon11:c.1031_1032delinsTG:p.Q344L,BRCA1:NM_007294:exon12:c.4340_4341delinsTG:p.Q1447L,BRCA1:NM_007299:exon12:c.1031_1032delinsTG:p.Q344L,BRCA1:NM_007300:exon12:c.4340_4341delinsTG:p.Q1447L	Benign
	17:43082420:TT:CC	BRCA1	BRCA1:NM_007297:exon11:c.4199_4200delinsGG:p.Q1400R,BRCA1:NM_007298:exon11:c.1031_1032delinsGG:p.Q344R,BRCA1:NM_007294:exon12:c.4340_4341delinsGG:p.Q1447R,BRCA1:NM_007299:exon12:c.1031_1032delinsGG:p.Q344R,BRCA1:NM_007300:exon12:c.4340_4341delinsGG:p.Q1447R	Benign
	17:43082420:TT:CG	BRCA1	BRCA1:NM_007297:exon11:c.4199_4200delinsCG:p.Q1400P,BRCA1:NM_007298:exon11:c.1031_1032delinsCG:p.Q344P,BRCA1:NM_007294:exon12:c.4340_4341delinsCG:p.Q1447P,BRCA1:NM_007299:exon12:c.1031_1032delinsCG:p.Q344P,BRCA1:NM_007300:exon12:c.4340_4341delinsCG:p.Q1447P	Benign
	17:43082420:T:TG	BRCA1	BRCA1:NM_007297:exon11:c.4199_4200insC:p.Q1400Hfs*15,BRCA1:NM_007298:exon11:c.1031_1032insC:p.Q344Hfs*14,BRCA1:NM_007294:exon12:c.4340_4341insC:p.Q1447Hfs*15,BRCA1:NM_007299:exon12:c.1031_1032insC:p.Q344Hfs*14,BRCA1:NM_007300:exon12:c.4340_4341insC:p.Q1447Hfs*21	Pathogenic
	17:43082420:TT:GA	BRCA1	BRCA1:NM_007297:exon11:c.4199_4200delinsTC:p.Q1400L,BRCA1:NM_007298:exon11:c.1031_1032delinsTC:p.Q344L,BRCA1:NM_007294:exon12:c.4340_4341delinsTC:p.Q1447L,BRCA1:NM_007299:exon12:c.1031_1032delinsTC:p.Q344L,BRCA1:NM_007300:exon12:c.4340_4341delinsTC:p.Q1447L	Benign
	17:43082420:TT:GC	BRCA1	BRCA1:NM_007297:exon11:c.4199_4200delinsGC:p.Q1400R,BRCA1:NM_007298:exon11:c.1031_1032delinsGC:p.Q344R,BRCA1:NM_007294:exon12:c.4340_4341delinsGC:p.Q1447R,BRCA1:NM_007299:exon12:c.1031_1032delinsGC:p.Q344R,BRCA1:NM_007300:exon12:c.4340_4341delinsGC:p.Q1447R	Benign
	17:43082420:TTG:CAA	BRCA1	BRCA1:NM_007297:exon11:c.4198_4200delinsTTG:p.Q1400L,BRCA1:NM_007298:exon11:c.1030_1032delinsTTG:p.Q344L,BRCA1:NM_007294:exon12:c.4339_4341delinsTTG:p.Q1447L,BRCA1:NM_007299:exon12:c.1030_1032delinsTTG:p.Q344L,BRCA1:NM_007300:exon12:c.4339_4341delinsTTG:p.Q1447L	Benign
	17:43082420:TTG:CCT	BRCA1	BRCA1:NM_007297:exon11:c.4198_4200delinsAGG:p.Q1400R,BRCA1:NM_007298:exon11:c.1030_1032delinsAGG:p.Q344R,BRCA1:NM_007294:exon12:c.4339_4341delinsAGG:p.Q1447R,BRCA1:NM_007299:exon12:c.1030_1032delinsAGG:p.Q344R,BRCA1:NM_007300:exon12:c.4339_4341delinsAGG:p.Q1447R	Benign
	17:43082420:TTG:CTA	BRCA1	BRCA1:NM_007297:exon11:c.4198_4200delinsTAG:p.Q1400_Y1816del,BRCA1:NM_007298:exon11:c.1030_1032delinsTAG:p.Q344_Y759del,BRCA1:NM_007294:exon12:c.4339_4341delinsTAG:p.Q1447_Y1863del,BRCA1:NM_007299:exon12:c.1030_1032delinsTAG:p.Q344_V699del,BRCA1:NM_007300:exon12:c.4339_4341delinsTAG:p.Q1447_Y1884del	Pathogenic
	17:43082420:TTG:CTC	BRCA1	BRCA1:NM_007297:exon11:c.4198_4200delinsGAG:p.Q1400E,BRCA1:NM_007298:exon11:c.1030_1032delinsGAG:p.Q344E,BRCA1:NM_007294:exon12:c.4339_4341delinsGAG:p.Q1447E,BRCA1:NM_007299:exon12:c.1030_1032delinsGAG:p.Q344E,BRCA1:NM_007300:exon12:c.4339_4341delinsGAG:p.Q1447E	Benign
	17:43082420:TTG:CTT	BRCA1	BRCA1:NM_007297:exon11:c.4198_4200delinsAAG:p.Q1400K,BRCA1:NM_007298:exon11:c.1030_1032delinsAAG:p.Q344K,BRCA1:NM_007294:exon12:c.4339_4341delinsAAG:p.Q1447K,BRCA1:NM_007299:exon12:c.1030_1032delinsAAG:p.Q344K,BRCA1:NM_007300:exon12:c.4339_4341delinsAAG:p.Q1447K	Benign
	17:43082420:TT:GG	BRCA1	BRCA1:NM_007297:exon11:c.4199_4200delinsCC:p.Q1400P,BRCA1:NM_007298:exon11:c.1031_1032delinsCC:p.Q344P,BRCA1:NM_007294:exon12:c.4340_4341delinsCC:p.Q1447P,BRCA1:NM_007299:exon12:c.1031_1032delinsCC:p.Q344P,BRCA1:NM_007300:exon12:c.4340_4341delinsCC:p.Q1447P	Benign
	17:43082420:TTG:T	BRCA1	BRCA1:NM_007297:exon11:c.4198_4199del:p.Q1400Kfs*14,BRCA1:NM_007298:exon11:c.1030_1031del:p.Q344Kfs*13,BRCA1:NM_007294:exon12:c.4339_4340del:p.Q1447Kfs*14,BRCA1:NM_007299:exon12:c.1030_1031del:p.Q344Kfs*13,BRCA1:NM_007300:exon12:c.4339_4340del:p.Q1447Kfs*20	Pathogenic
	17:43082420:TTGTTC:T	BRCA1	BRCA1:NM_007297:exon11:c.4195_4199del:p.E1399Kfs*14,BRCA1:NM_007298:exon11:c.1027_1031del:p.E343Kfs*13,BRCA1:NM_007294:exon12:c.4336_4340del:p.E1446Kfs*14,BRCA1:NM_007299:exon12:c.1027_1031del:p.E343Kfs*13,BRCA1:NM_007300:exon12:c.4336_4340del:p.E1446Kfs*20	Pathogenic
	17:43082421:T:A	BRCA1	BRCA1:NM_007297:exon11:c.A4199T:p.Q1400L,BRCA1:NM_007298:exon11:c.A1031T:p.Q344L,BRCA1:NM_007294:exon12:c.A4340T:p.Q1447L,BRCA1:NM_007299:exon12:c.A1031T:p.Q344L,BRCA1:NM_007300:exon12:c.A4340T:p.Q1447L	Benign
	17:43082421:T:C	BRCA1	BRCA1:NM_007297:exon11:c.A4199G:p.Q1400R,BRCA1:NM_007298:exon11:c.A1031G:p.Q344R,BRCA1:NM_007294:exon12:c.A4340G:p.Q1447R,BRCA1:NM_007299:exon12:c.A1031G:p.Q344R,BRCA1:NM_007300:exon12:c.A4340G:p.Q1447R	Benign
	17:43082421:T:G	BRCA1	BRCA1:NM_007297:exon11:c.A4199C:p.Q1400P,BRCA1:NM_007298:exon11:c.A1031C:p.Q344P,BRCA1:NM_007294:exon12:c.A4340C:p.Q1447P,BRCA1:NM_007299:exon12:c.A1031C:p.Q344P,BRCA1:NM_007300:exon12:c.A4340C:p.Q1447P	Benign
	17:43082421:TG:AA	BRCA1	BRCA1:NM_007297:exon11:c.4198_4199delinsTT:p.Q1400L,BRCA1:NM_007298:exon11:c.1030_1031delinsTT:p.Q344L,BRCA1:NM_007294:exon12:c.4339_4340delinsTT:p.Q1447L,BRCA1:NM_007299:exon12:c.1030_1031delinsTT:p.Q344L,BRCA1:NM_007300:exon12:c.4339_4340delinsTT:p.Q1447L	Benign
	17:43082421:TG:CA	BRCA1	BRCA1:NM_007297:exon11:c.4198_4199delinsTG:p.Q1400_Y1816del,BRCA1:NM_007298:exon11:c.1030_1031delinsTG:p.Q344_Y759del,BRCA1:NM_007294:exon12:c.4339_4340delinsTG:p.Q1447_Y1863del,BRCA1:NM_007299:exon12:c.1030_1031delinsTG:p.Q344_V699del,BRCA1:NM_007300:exon12:c.4339_4340delinsTG:p.Q1447_Y1884del	Pathogenic
	17:43082421:TG:CT	BRCA1	BRCA1:NM_007297:exon11:c.4198_4199delinsAG:p.Q1400R,BRCA1:NM_007298:exon11:c.1030_1031delinsAG:p.Q344R,BRCA1:NM_007294:exon12:c.4339_4340delinsAG:p.Q1447R,BRCA1:NM_007299:exon12:c.1030_1031delinsAG:p.Q344R,BRCA1:NM_007300:exon12:c.4339_4340delinsAG:p.Q1447R	Benign
	17:43082421:TGTTCTGGATTTCGCAGGTCCTCAAGGGCA:T	BRCA1	BRCA1:NM_007297:exon11:c.4170_4198del:p.A1391Kfs*14,BRCA1:NM_007298:exon11:c.1002_1030del:p.A335Kfs*13,BRCA1:NM_007294:exon12:c.4311_4339del:p.A1438Kfs*14,BRCA1:NM_007299:exon12:c.1002_1030del:p.A335Kfs*13,BRCA1:NM_007300:exon12:c.4311_4339del:p.A1438Kfs*20	Pathogenic
	17:43082421:TGTTCTGGATTTCGCAGGTCCTCA:T	BRCA1	BRCA1:NM_007297:exon11:c.4176_4198del:p.E1393Kfs*14,BRCA1:NM_007298:exon11:c.1008_1030del:p.E337Kfs*13,BRCA1:NM_007294:exon12:c.4317_4339del:p.E1440Kfs*14,BRCA1:NM_007299:exon12:c.1008_1030del:p.E337Kfs*13,BRCA1:NM_007300:exon12:c.4317_4339del:p.E1440Kfs*20	Pathogenic
	17:43082421:TGTTCTG:T	BRCA1	BRCA1:NM_007297:exon11:c.4193_4198del:p.P1398_E1399del,BRCA1:NM_007298:exon11:c.1025_1030del:p.P342_E343del,BRCA1:NM_007294:exon12:c.4334_4339del:p.P1445_E1446del,BRCA1:NM_007299:exon12:c.1025_1030del:p.P342_E343del,BRCA1:NM_007300:exon12:c.4334_4339del:p.P1445_E1446del	Pathogenic
	17:43082421:T:TTTTC	BRCA1	BRCA1:NM_007297:exon11:c.4198_4199insGAAA:p.Q1400Rfs*16,BRCA1:NM_007298:exon11:c.1030_1031insGAAA:p.Q344Rfs*15,BRCA1:NM_007294:exon12:c.4339_4340insGAAA:p.Q1447Rfs*16,BRCA1:NM_007299:exon12:c.1030_1031insGAAA:p.Q344Rfs*15,BRCA1:NM_007300:exon12:c.4339_4340insGAAA:p.Q1447Rfs*22	Pathogenic
	17:43082422:G:A	BRCA1	BRCA1:NM_007297:exon11:c.C4198T:p.Q1400X,BRCA1:NM_007298:exon11:c.C1030T:p.Q344X,BRCA1:NM_007294:exon12:c.C4339T:p.Q1447X,BRCA1:NM_007299:exon12:c.C1030T:p.Q344X,BRCA1:NM_007300:exon12:c.C4339T:p.Q1447X	Pathogenic	Pathogenic
	17:43082422:G:C	BRCA1	BRCA1:NM_007297:exon11:c.C4198G:p.Q1400E,BRCA1:NM_007298:exon11:c.C1030G:p.Q344E,BRCA1:NM_007294:exon12:c.C4339G:p.Q1447E,BRCA1:NM_007299:exon12:c.C1030G:p.Q344E,BRCA1:NM_007300:exon12:c.C4339G:p.Q1447E	Benign
	17:43082422:G:GT	BRCA1	BRCA1:NM_007297:exon11:c.4197dupA:p.Q1400Tfs*15,BRCA1:NM_007298:exon11:c.1029dupA:p.Q344Tfs*14,BRCA1:NM_007294:exon12:c.4338dupA:p.Q1447Tfs*15,BRCA1:NM_007299:exon12:c.1029dupA:p.Q344Tfs*14,BRCA1:NM_007300:exon12:c.4338dupA:p.Q1447Tfs*21	Pathogenic
	17:43082422:G:GTTCT	BRCA1	BRCA1:NM_007297:exon11:c.4197_4198insAGAA:p.Q1400Rfs*16,BRCA1:NM_007298:exon11:c.1029_1030insAGAA:p.Q344Rfs*15,BRCA1:NM_007294:exon12:c.4338_4339insAGAA:p.Q1447Rfs*16,BRCA1:NM_007299:exon12:c.1029_1030insAGAA:p.Q344Rfs*15,BRCA1:NM_007300:exon12:c.4338_4339insAGAA:p.Q1447Rfs*22	Pathogenic	Pathogenic
	17:43082422:G:GTTGA	BRCA1	BRCA1:NM_007297:exon11:c.4197_4198insTCAA:p.Q1400Sfs*16,BRCA1:NM_007298:exon11:c.1029_1030insTCAA:p.Q344Sfs*15,BRCA1:NM_007294:exon12:c.4338_4339insTCAA:p.Q1447Sfs*16,BRCA1:NM_007299:exon12:c.1029_1030insTCAA:p.Q344Sfs*15,BRCA1:NM_007300:exon12:c.4338_4339insTCAA:p.Q1447Sfs*22	Pathogenic
	17:43082422:G:T	BRCA1	BRCA1:NM_007297:exon11:c.C4198A:p.Q1400K,BRCA1:NM_007298:exon11:c.C1030A:p.Q344K,BRCA1:NM_007294:exon12:c.C4339A:p.Q1447K,BRCA1:NM_007299:exon12:c.C1030A:p.Q344K,BRCA1:NM_007300:exon12:c.C4339A:p.Q1447K	Benign	Uncertain_significance
	17:43082422:GTTCTGGAT:G	BRCA1	BRCA1:NM_007297:exon11:c.4190_4197del:p.N1397Tfs*15,BRCA1:NM_007298:exon11:c.1022_1029del:p.N341Tfs*14,BRCA1:NM_007294:exon12:c.4331_4338del:p.N1444Tfs*15,BRCA1:NM_007299:exon12:c.1022_1029del:p.N341Tfs*14,BRCA1:NM_007300:exon12:c.4331_4338del:p.N1444Tfs*21	Pathogenic	Pathogenic
	17:43082423:T:A	BRCA1	BRCA1:NM_007297:exon11:c.A4197T:p.E1399D,BRCA1:NM_007298:exon11:c.A1029T:p.E343D,BRCA1:NM_007294:exon12:c.A4338T:p.E1446D,BRCA1:NM_007299:exon12:c.A1029T:p.E343D,BRCA1:NM_007300:exon12:c.A4338T:p.E1446D	Benign	Uncertain_significance
	17:43082423:T:G	BRCA1	BRCA1:NM_007297:exon11:c.A4197C:p.E1399D,BRCA1:NM_007298:exon11:c.A1029C:p.E343D,BRCA1:NM_007294:exon12:c.A4338C:p.E1446D,BRCA1:NM_007299:exon12:c.A1029C:p.E343D,BRCA1:NM_007300:exon12:c.A4338C:p.E1446D	Benign
	17:43082423:TT:AA	BRCA1	BRCA1:NM_007297:exon11:c.4196_4197delinsTT:p.E1399V,BRCA1:NM_007298:exon11:c.1028_1029delinsTT:p.E343V,BRCA1:NM_007294:exon12:c.4337_4338delinsTT:p.E1446V,BRCA1:NM_007299:exon12:c.1028_1029delinsTT:p.E343V,BRCA1:NM_007300:exon12:c.4337_4338delinsTT:p.E1446V	Benign
	17:43082423:TT:AC	BRCA1	BRCA1:NM_007297:exon11:c.4196_4197delinsGT:p.E1399G,BRCA1:NM_007298:exon11:c.1028_1029delinsGT:p.E343G,BRCA1:NM_007294:exon12:c.4337_4338delinsGT:p.E1446G,BRCA1:NM_007299:exon12:c.1028_1029delinsGT:p.E343G,BRCA1:NM_007300:exon12:c.4337_4338delinsGT:p.E1446G	Benign
	17:43082423:TT:AG	BRCA1	BRCA1:NM_007297:exon11:c.4196_4197delinsCT:p.E1399A,BRCA1:NM_007298:exon11:c.1028_1029delinsCT:p.E343A,BRCA1:NM_007294:exon12:c.4337_4338delinsCT:p.E1446A,BRCA1:NM_007299:exon12:c.1028_1029delinsCT:p.E343A,BRCA1:NM_007300:exon12:c.4337_4338delinsCT:p.E1446A	Benign
	17:43082423:TT:CA	BRCA1	BRCA1:NM_007297:exon11:c.4196_4197delinsTG:p.E1399V,BRCA1:NM_007298:exon11:c.1028_1029delinsTG:p.E343V,BRCA1:NM_007294:exon12:c.4337_4338delinsTG:p.E1446V,BRCA1:NM_007299:exon12:c.1028_1029delinsTG:p.E343V,BRCA1:NM_007300:exon12:c.4337_4338delinsTG:p.E1446V	Benign
	17:43082423:TT:CC	BRCA1	BRCA1:NM_007297:exon11:c.4196_4197delinsGG:p.E1399G,BRCA1:NM_007298:exon11:c.1028_1029delinsGG:p.E343G,BRCA1:NM_007294:exon12:c.4337_4338delinsGG:p.E1446G,BRCA1:NM_007299:exon12:c.1028_1029delinsGG:p.E343G,BRCA1:NM_007300:exon12:c.4337_4338delinsGG:p.E1446G	Benign
	17:43082423:TTC:CTA	BRCA1	BRCA1:NM_007297:exon11:c.4195_4197delinsTAG:p.E1399_Y1816del,BRCA1:NM_007298:exon11:c.1027_1029delinsTAG:p.E343_Y759del,BRCA1:NM_007294:exon12:c.4336_4338delinsTAG:p.E1446_Y1863del,BRCA1:NM_007299:exon12:c.1027_1029delinsTAG:p.E343_V699del,BRCA1:NM_007300:exon12:c.4336_4338delinsTAG:p.E1446_Y1884del	Pathogenic
	17:43082423:TTC:CTG	BRCA1	BRCA1:NM_007297:exon11:c.4195_4197delinsCAG:p.E1399Q,BRCA1:NM_007298:exon11:c.1027_1029delinsCAG:p.E343Q,BRCA1:NM_007294:exon12:c.4336_4338delinsCAG:p.E1446Q,BRCA1:NM_007299:exon12:c.1027_1029delinsCAG:p.E343Q,BRCA1:NM_007300:exon12:c.4336_4338delinsCAG:p.E1446Q	Benign
	17:43082423:TTC:CTT	BRCA1	BRCA1:NM_007297:exon11:c.4195_4197delinsAAG:p.E1399K,BRCA1:NM_007298:exon11:c.1027_1029delinsAAG:p.E343K,BRCA1:NM_007294:exon12:c.4336_4338delinsAAG:p.E1446K,BRCA1:NM_007299:exon12:c.1027_1029delinsAAG:p.E343K,BRCA1:NM_007300:exon12:c.4336_4338delinsAAG:p.E1446K	Benign
	17:43082423:TT:CG	BRCA1	BRCA1:NM_007297:exon11:c.4196_4197delinsCG:p.E1399A,BRCA1:NM_007298:exon11:c.1028_1029delinsCG:p.E343A,BRCA1:NM_007294:exon12:c.4337_4338delinsCG:p.E1446A,BRCA1:NM_007299:exon12:c.1028_1029delinsCG:p.E343A,BRCA1:NM_007300:exon12:c.4337_4338delinsCG:p.E1446A	Benign
	17:43082423:TTC:T	BRCA1	BRCA1:NM_007297:exon11:c.4195_4196del:p.E1399Tfs*15,BRCA1:NM_007298:exon11:c.1027_1028del:p.E343Tfs*14,BRCA1:NM_007294:exon12:c.4336_4337del:p.E1446Tfs*15,BRCA1:NM_007299:exon12:c.1027_1028del:p.E343Tfs*14,BRCA1:NM_007300:exon12:c.4336_4337del:p.E1446Tfs*21	Pathogenic
	17:43082423:TT:GA	BRCA1	BRCA1:NM_007297:exon11:c.4196_4197delinsTC:p.E1399V,BRCA1:NM_007298:exon11:c.1028_1029delinsTC:p.E343V,BRCA1:NM_007294:exon12:c.4337_4338delinsTC:p.E1446V,BRCA1:NM_007299:exon12:c.1028_1029delinsTC:p.E343V,BRCA1:NM_007300:exon12:c.4337_4338delinsTC:p.E1446V	Benign
	17:43082423:TT:GC	BRCA1	BRCA1:NM_007297:exon11:c.4196_4197delinsGC:p.E1399G,BRCA1:NM_007298:exon11:c.1028_1029delinsGC:p.E343G,BRCA1:NM_007294:exon12:c.4337_4338delinsGC:p.E1446G,BRCA1:NM_007299:exon12:c.1028_1029delinsGC:p.E343G,BRCA1:NM_007300:exon12:c.4337_4338delinsGC:p.E1446G	Benign
	17:43082423:TT:GG	BRCA1	BRCA1:NM_007297:exon11:c.4196_4197delinsCC:p.E1399A,BRCA1:NM_007298:exon11:c.1028_1029delinsCC:p.E343A,BRCA1:NM_007294:exon12:c.4337_4338delinsCC:p.E1446A,BRCA1:NM_007299:exon12:c.1028_1029delinsCC:p.E343A,BRCA1:NM_007300:exon12:c.4337_4338delinsCC:p.E1446A	Benign
	17:43082423:T:TGTCCTCGTC	BRCA1	BRCA1:NM_007297:exon11:c.4196_4197insGACGAGGAC:p.E1399_Q1400insTRT,BRCA1:NM_007298:exon11:c.1028_1029insGACGAGGAC:p.E343_Q344insTRT,BRCA1:NM_007294:exon12:c.4337_4338insGACGAGGAC:p.E1446_Q1447insTRT,BRCA1:NM_007299:exon12:c.1028_1029insGACGAGGAC:p.E343_Q344insTRT,BRCA1:NM_007300:exon12:c.4337_4338insGACGAGGAC:p.E1446_Q1447insTRT	Benign
	17:43082424:T:A	BRCA1	BRCA1:NM_007297:exon11:c.A4196T:p.E1399V,BRCA1:NM_007298:exon11:c.A1028T:p.E343V,BRCA1:NM_007294:exon12:c.A4337T:p.E1446V,BRCA1:NM_007299:exon12:c.A1028T:p.E343V,BRCA1:NM_007300:exon12:c.A4337T:p.E1446V	Benign
	17:43082424:T:C	BRCA1	BRCA1:NM_007297:exon11:c.A4196G:p.E1399G,BRCA1:NM_007298:exon11:c.A1028G:p.E343G,BRCA1:NM_007294:exon12:c.A4337G:p.E1446G,BRCA1:NM_007299:exon12:c.A1028G:p.E343G,BRCA1:NM_007300:exon12:c.A4337G:p.E1446G	Benign	Uncertain_significance
	17:43082424:TC:CA	BRCA1	BRCA1:NM_007297:exon11:c.4195_4196delinsTG:p.E1399_Y1816del,BRCA1:NM_007298:exon11:c.1027_1028delinsTG:p.E343_Y759del,BRCA1:NM_007294:exon12:c.4336_4337delinsTG:p.E1446_Y1863del,BRCA1:NM_007299:exon12:c.1027_1028delinsTG:p.E343_V699del,BRCA1:NM_007300:exon12:c.4336_4337delinsTG:p.E1446_Y1884del	Pathogenic
	17:43082424:T:G	BRCA1	BRCA1:NM_007297:exon11:c.A4196C:p.E1399A,BRCA1:NM_007298:exon11:c.A1028C:p.E343A,BRCA1:NM_007294:exon12:c.A4337C:p.E1446A,BRCA1:NM_007299:exon12:c.A1028C:p.E343A,BRCA1:NM_007300:exon12:c.A4337C:p.E1446A	Benign	Uncertain_significance
	17:43082425:C:A	BRCA1	BRCA1:NM_007297:exon11:c.G4195T:p.E1399X,BRCA1:NM_007298:exon11:c.G1027T:p.E343X,BRCA1:NM_007294:exon12:c.G4336T:p.E1446X,BRCA1:NM_007299:exon12:c.G1027T:p.E343X,BRCA1:NM_007300:exon12:c.G4336T:p.E1446X	Pathogenic
	17:43082425:C:CT	BRCA1	BRCA1:NM_007297:exon11:c.4194dupA:p.E1399Rfs*16,BRCA1:NM_007298:exon11:c.1026dupA:p.E343Rfs*15,BRCA1:NM_007294:exon12:c.4335dupA:p.E1446Rfs*16,BRCA1:NM_007299:exon12:c.1026dupA:p.E343Rfs*15,BRCA1:NM_007300:exon12:c.4335dupA:p.E1446Rfs*22	Pathogenic
	17:43082425:C:CTTCT	BRCA1	BRCA1:NM_007297:exon11:c.4194_4195insAGAA:p.E1399Rfs*17,BRCA1:NM_007298:exon11:c.1026_1027insAGAA:p.E343Rfs*16,BRCA1:NM_007294:exon12:c.4335_4336insAGAA:p.E1446Rfs*17,BRCA1:NM_007299:exon12:c.1026_1027insAGAA:p.E343Rfs*16,BRCA1:NM_007300:exon12:c.4335_4336insAGAA:p.E1446Rfs*23	Pathogenic
	17:43082425:C:G	BRCA1	BRCA1:NM_007297:exon11:c.G4195C:p.E1399Q,BRCA1:NM_007298:exon11:c.G1027C:p.E343Q,BRCA1:NM_007294:exon12:c.G4336C:p.E1446Q,BRCA1:NM_007299:exon12:c.G1027C:p.E343Q,BRCA1:NM_007300:exon12:c.G4336C:p.E1446Q	Benign
	17:43082425:C:T	BRCA1	BRCA1:NM_007297:exon11:c.G4195A:p.E1399K,BRCA1:NM_007298:exon11:c.G1027A:p.E343K,BRCA1:NM_007294:exon12:c.G4336A:p.E1446K,BRCA1:NM_007299:exon12:c.G1027A:p.E343K,BRCA1:NM_007300:exon12:c.G4336A:p.E1446K	Benign
	17:43082425:CTG:C	BRCA1	BRCA1:NM_007297:exon11:c.4193_4194del:p.P1398Rfs*16,BRCA1:NM_007298:exon11:c.1025_1026del:p.P342Rfs*15,BRCA1:NM_007294:exon12:c.4334_4335del:p.P1445Rfs*16,BRCA1:NM_007299:exon12:c.1025_1026del:p.P342Rfs*15,BRCA1:NM_007300:exon12:c.4334_4335del:p.P1445Rfs*22	Pathogenic
	17:43082426:T:A	BRCA1	BRCA1:NM_007297:exon11:c.A4194T:p.P1398P,BRCA1:NM_007298:exon11:c.A1026T:p.P342P,BRCA1:NM_007294:exon12:c.A4335T:p.P1445P,BRCA1:NM_007299:exon12:c.A1026T:p.P342P,BRCA1:NM_007300:exon12:c.A4335T:p.P1445P	Benign
	17:43082426:TG:AA	BRCA1	BRCA1:NM_007297:exon11:c.4193_4194delinsTT:p.P1398L,BRCA1:NM_007298:exon11:c.1025_1026delinsTT:p.P342L,BRCA1:NM_007294:exon12:c.4334_4335delinsTT:p.P1445L,BRCA1:NM_007299:exon12:c.1025_1026delinsTT:p.P342L,BRCA1:NM_007300:exon12:c.4334_4335delinsTT:p.P1445L	Benign
	17:43082426:TG:AC	BRCA1	BRCA1:NM_007297:exon11:c.4193_4194delinsGT:p.P1398R,BRCA1:NM_007298:exon11:c.1025_1026delinsGT:p.P342R,BRCA1:NM_007294:exon12:c.4334_4335delinsGT:p.P1445R,BRCA1:NM_007299:exon12:c.1025_1026delinsGT:p.P342R,BRCA1:NM_007300:exon12:c.4334_4335delinsGT:p.P1445R	Benign
	17:43082426:TG:C	BRCA1	BRCA1:NM_007297:exon11:c.4193_4194delinsG:p.P1398Rfs*11,BRCA1:NM_007298:exon11:c.1025_1026delinsG:p.P342Rfs*10,BRCA1:NM_007294:exon12:c.4334_4335delinsG:p.P1445Rfs*11,BRCA1:NM_007299:exon12:c.1025_1026delinsG:p.P342Rfs*10,BRCA1:NM_007300:exon12:c.4334_4335delinsG:p.P1445Rfs*32	Pathogenic
	17:43082426:TG:CA	BRCA1	BRCA1:NM_007297:exon11:c.4193_4194delinsTG:p.P1398L,BRCA1:NM_007298:exon11:c.1025_1026delinsTG:p.P342L,BRCA1:NM_007294:exon12:c.4334_4335delinsTG:p.P1445L,BRCA1:NM_007299:exon12:c.1025_1026delinsTG:p.P342L,BRCA1:NM_007300:exon12:c.4334_4335delinsTG:p.P1445L	Benign
	17:43082426:TG:CC	BRCA1	BRCA1:NM_007297:exon11:c.4193_4194delinsGG:p.P1398R,BRCA1:NM_007298:exon11:c.1025_1026delinsGG:p.P342R,BRCA1:NM_007294:exon12:c.4334_4335delinsGG:p.P1445R,BRCA1:NM_007299:exon12:c.1025_1026delinsGG:p.P342R,BRCA1:NM_007300:exon12:c.4334_4335delinsGG:p.P1445R	Benign
	17:43082426:TG:CT	BRCA1	BRCA1:NM_007297:exon11:c.4193_4194delinsAG:p.P1398Q,BRCA1:NM_007298:exon11:c.1025_1026delinsAG:p.P342Q,BRCA1:NM_007294:exon12:c.4334_4335delinsAG:p.P1445Q,BRCA1:NM_007299:exon12:c.1025_1026delinsAG:p.P342Q,BRCA1:NM_007300:exon12:c.4334_4335delinsAG:p.P1445Q	Benign
	17:43082426:TG:GA	BRCA1	BRCA1:NM_007297:exon11:c.4193_4194delinsTC:p.P1398L,BRCA1:NM_007298:exon11:c.1025_1026delinsTC:p.P342L,BRCA1:NM_007294:exon12:c.4334_4335delinsTC:p.P1445L,BRCA1:NM_007299:exon12:c.1025_1026delinsTC:p.P342L,BRCA1:NM_007300:exon12:c.4334_4335delinsTC:p.P1445L	Benign
	17:43082426:TGG:ACT	BRCA1	BRCA1:NM_007297:exon11:c.4192_4194delinsAGT:p.P1398S,BRCA1:NM_007298:exon11:c.1024_1026delinsAGT:p.P342S,BRCA1:NM_007294:exon12:c.4333_4335delinsAGT:p.P1445S,BRCA1:NM_007299:exon12:c.1024_1026delinsAGT:p.P342S,BRCA1:NM_007300:exon12:c.4333_4335delinsAGT:p.P1445S	Benign
	17:43082426:TGG:AGA	BRCA1	BRCA1:NM_007297:exon11:c.4192_4194delinsTCT:p.P1398S,BRCA1:NM_007298:exon11:c.1024_1026delinsTCT:p.P342S,BRCA1:NM_007294:exon12:c.4333_4335delinsTCT:p.P1445S,BRCA1:NM_007299:exon12:c.1024_1026delinsTCT:p.P342S,BRCA1:NM_007300:exon12:c.4333_4335delinsTCT:p.P1445S	Benign
	17:43082426:TGG:AGC	BRCA1	BRCA1:NM_007297:exon11:c.4192_4194delinsGCT:p.P1398A,BRCA1:NM_007298:exon11:c.1024_1026delinsGCT:p.P342A,BRCA1:NM_007294:exon12:c.4333_4335delinsGCT:p.P1445A,BRCA1:NM_007299:exon12:c.1024_1026delinsGCT:p.P342A,BRCA1:NM_007300:exon12:c.4333_4335delinsGCT:p.P1445A	Benign
	17:43082426:TGG:AGT	BRCA1	BRCA1:NM_007297:exon11:c.4192_4194delinsACT:p.P1398T,BRCA1:NM_007298:exon11:c.1024_1026delinsACT:p.P342T,BRCA1:NM_007294:exon12:c.4333_4335delinsACT:p.P1445T,BRCA1:NM_007299:exon12:c.1024_1026delinsACT:p.P342T,BRCA1:NM_007300:exon12:c.4333_4335delinsACT:p.P1445T	Benign
	17:43082426:TGGATTTCGCAGGTCCTCAAGGGCAGAAGAGT:G	BRCA1	BRCA1:NM_007297:exon11:c.4163_4194delinsC:p.D1388Afs*11,BRCA1:NM_007298:exon11:c.995_1026delinsC:p.D332Afs*10,BRCA1:NM_007294:exon12:c.4304_4335delinsC:p.D1435Afs*11,BRCA1:NM_007299:exon12:c.995_1026delinsC:p.D332Afs*10,BRCA1:NM_007300:exon12:c.4304_4335delinsC:p.D1435Afs*32	Pathogenic
	17:43082426:TGGATTTCGCA:T	BRCA1	BRCA1:NM_007297:exon11:c.4184_4193del:p.L1395Qfs*11,BRCA1:NM_007298:exon11:c.1016_1025del:p.L339Qfs*10,BRCA1:NM_007294:exon12:c.4325_4334del:p.L1442Qfs*11,BRCA1:NM_007299:exon12:c.1016_1025del:p.L339Qfs*10,BRCA1:NM_007300:exon12:c.4325_4334del:p.L1442Qfs*32	Pathogenic
	17:43082426:TG:GC	BRCA1	BRCA1:NM_007297:exon11:c.4193_4194delinsGC:p.P1398R,BRCA1:NM_007298:exon11:c.1025_1026delinsGC:p.P342R,BRCA1:NM_007294:exon12:c.4334_4335delinsGC:p.P1445R,BRCA1:NM_007299:exon12:c.1025_1026delinsGC:p.P342R,BRCA1:NM_007300:exon12:c.4334_4335delinsGC:p.P1445R	Benign
	17:43082426:TGG:CAA	BRCA1	BRCA1:NM_007297:exon11:c.4192_4194delinsTTG:p.P1398L,BRCA1:NM_007298:exon11:c.1024_1026delinsTTG:p.P342L,BRCA1:NM_007294:exon12:c.4333_4335delinsTTG:p.P1445L,BRCA1:NM_007299:exon12:c.1024_1026delinsTTG:p.P342L,BRCA1:NM_007300:exon12:c.4333_4335delinsTTG:p.P1445L	Benign
	17:43082426:TGG:CCT	BRCA1	BRCA1:NM_007297:exon11:c.4192_4194delinsAGG:p.P1398R,BRCA1:NM_007298:exon11:c.1024_1026delinsAGG:p.P342R,BRCA1:NM_007294:exon12:c.4333_4335delinsAGG:p.P1445R,BRCA1:NM_007299:exon12:c.1024_1026delinsAGG:p.P342R,BRCA1:NM_007300:exon12:c.4333_4335delinsAGG:p.P1445R	Benign
	17:43082426:TGG:CGA	BRCA1	BRCA1:NM_007297:exon11:c.4192_4194delinsTCG:p.P1398S,BRCA1:NM_007298:exon11:c.1024_1026delinsTCG:p.P342S,BRCA1:NM_007294:exon12:c.4333_4335delinsTCG:p.P1445S,BRCA1:NM_007299:exon12:c.1024_1026delinsTCG:p.P342S,BRCA1:NM_007300:exon12:c.4333_4335delinsTCG:p.P1445S	Benign
	17:43082426:TGG:CGC	BRCA1	BRCA1:NM_007297:exon11:c.4192_4194delinsGCG:p.P1398A,BRCA1:NM_007298:exon11:c.1024_1026delinsGCG:p.P342A,BRCA1:NM_007294:exon12:c.4333_4335delinsGCG:p.P1445A,BRCA1:NM_007299:exon12:c.1024_1026delinsGCG:p.P342A,BRCA1:NM_007300:exon12:c.4333_4335delinsGCG:p.P1445A	Benign
	17:43082426:TGG:CGT	BRCA1	BRCA1:NM_007297:exon11:c.4192_4194delinsACG:p.P1398T,BRCA1:NM_007298:exon11:c.1024_1026delinsACG:p.P342T,BRCA1:NM_007294:exon12:c.4333_4335delinsACG:p.P1445T,BRCA1:NM_007299:exon12:c.1024_1026delinsACG:p.P342T,BRCA1:NM_007300:exon12:c.4333_4335delinsACG:p.P1445T	Benign
	17:43082426:TGG:GCT	BRCA1	BRCA1:NM_007297:exon11:c.4192_4194delinsAGC:p.P1398S,BRCA1:NM_007298:exon11:c.1024_1026delinsAGC:p.P342S,BRCA1:NM_007294:exon12:c.4333_4335delinsAGC:p.P1445S,BRCA1:NM_007299:exon12:c.1024_1026delinsAGC:p.P342S,BRCA1:NM_007300:exon12:c.4333_4335delinsAGC:p.P1445S	Benign
	17:43082426:TGG:GGA	BRCA1	BRCA1:NM_007297:exon11:c.4192_4194delinsTCC:p.P1398S,BRCA1:NM_007298:exon11:c.1024_1026delinsTCC:p.P342S,BRCA1:NM_007294:exon12:c.4333_4335delinsTCC:p.P1445S,BRCA1:NM_007299:exon12:c.1024_1026delinsTCC:p.P342S,BRCA1:NM_007300:exon12:c.4333_4335delinsTCC:p.P1445S	Benign
	17:43082426:TGG:GGC	BRCA1	BRCA1:NM_007297:exon11:c.4192_4194delinsGCC:p.P1398A,BRCA1:NM_007298:exon11:c.1024_1026delinsGCC:p.P342A,BRCA1:NM_007294:exon12:c.4333_4335delinsGCC:p.P1445A,BRCA1:NM_007299:exon12:c.1024_1026delinsGCC:p.P342A,BRCA1:NM_007300:exon12:c.4333_4335delinsGCC:p.P1445A	Benign
	17:43082426:TGG:GGT	BRCA1	BRCA1:NM_007297:exon11:c.4192_4194delinsACC:p.P1398T,BRCA1:NM_007298:exon11:c.1024_1026delinsACC:p.P342T,BRCA1:NM_007294:exon12:c.4333_4335delinsACC:p.P1445T,BRCA1:NM_007299:exon12:c.1024_1026delinsACC:p.P342T,BRCA1:NM_007300:exon12:c.4333_4335delinsACC:p.P1445T	Benign
	17:43082427:G:A	BRCA1	BRCA1:NM_007297:exon11:c.C4193T:p.P1398L,BRCA1:NM_007298:exon11:c.C1025T:p.P342L,BRCA1:NM_007294:exon12:c.C4334T:p.P1445L,BRCA1:NM_007299:exon12:c.C1025T:p.P342L,BRCA1:NM_007300:exon12:c.C4334T:p.P1445L	Benign
	17:43082427:G:C	BRCA1	BRCA1:NM_007297:exon11:c.C4193G:p.P1398R,BRCA1:NM_007298:exon11:c.C1025G:p.P342R,BRCA1:NM_007294:exon12:c.C4334G:p.P1445R,BRCA1:NM_007299:exon12:c.C1025G:p.P342R,BRCA1:NM_007300:exon12:c.C4334G:p.P1445R	Benign
	17:43082427:GG:AA	BRCA1	BRCA1:NM_007297:exon11:c.4192_4193delinsTT:p.P1398L,BRCA1:NM_007298:exon11:c.1024_1025delinsTT:p.P342L,BRCA1:NM_007294:exon12:c.4333_4334delinsTT:p.P1445L,BRCA1:NM_007299:exon12:c.1024_1025delinsTT:p.P342L,BRCA1:NM_007300:exon12:c.4333_4334delinsTT:p.P1445L	Benign
	17:43082427:GGATTTCGCAGGTCCTCAAGGGCAGAAGAGTCACTTATGATGGAAGGGTAGCTGTTA:G	BRCA1	BRCA1:NM_007297:exon11:c.4137_4192del:p.N1380Rfs*16,BRCA1:NM_007298:exon11:c.969_1024del:p.N324Rfs*15,BRCA1:NM_007294:exon12:c.4278_4333del:p.N1427Rfs*16,BRCA1:NM_007299:exon12:c.969_1024del:p.N324Rfs*15,BRCA1:NM_007300:exon12:c.4278_4333del:p.N1427Rfs*22	Pathogenic
	17:43082427:GG:CT	BRCA1	BRCA1:NM_007297:exon11:c.4192_4193delinsAG:p.P1398R,BRCA1:NM_007298:exon11:c.1024_1025delinsAG:p.P342R,BRCA1:NM_007294:exon12:c.4333_4334delinsAG:p.P1445R,BRCA1:NM_007299:exon12:c.1024_1025delinsAG:p.P342R,BRCA1:NM_007300:exon12:c.4333_4334delinsAG:p.P1445R	Benign
	17:43082427:G:GGATTTC	BRCA1	BRCA1:NM_007297:exon11:c.4192_4193insGAAATC:p.N1397_P1398insRN,BRCA1:NM_007298:exon11:c.1024_1025insGAAATC:p.N341_P342insRN,BRCA1:NM_007294:exon12:c.4333_4334insGAAATC:p.N1444_P1445insRN,BRCA1:NM_007299:exon12:c.1024_1025insGAAATC:p.N341_P342insRN,BRCA1:NM_007300:exon12:c.4333_4334insGAAATC:p.N1444_P1445insRN	Benign
	17:43082427:G:T	BRCA1	BRCA1:NM_007297:exon11:c.C4193A:p.P1398Q,BRCA1:NM_007298:exon11:c.C1025A:p.P342Q,BRCA1:NM_007294:exon12:c.C4334A:p.P1445Q,BRCA1:NM_007299:exon12:c.C1025A:p.P342Q,BRCA1:NM_007300:exon12:c.C4334A:p.P1445Q	Benign
	17:43082428:G:A	BRCA1	BRCA1:NM_007297:exon11:c.C4192T:p.P1398S,BRCA1:NM_007298:exon11:c.C1024T:p.P342S,BRCA1:NM_007294:exon12:c.C4333T:p.P1445S,BRCA1:NM_007299:exon12:c.C1024T:p.P342S,BRCA1:NM_007300:exon12:c.C4333T:p.P1445S	Benign	Uncertain_significance
	17:43082428:GAT:G	BRCA1	BRCA1:NM_007297:exon11:c.4190_4191del:p.N1397Tfs*17,BRCA1:NM_007298:exon11:c.1022_1023del:p.N341Tfs*16,BRCA1:NM_007294:exon12:c.4331_4332del:p.N1444Tfs*17,BRCA1:NM_007299:exon12:c.1022_1023del:p.N341Tfs*16,BRCA1:NM_007300:exon12:c.4331_4332del:p.N1444Tfs*23	Pathogenic	Pathogenic
	17:43082428:GATTTCGCAGG:T	BRCA1	BRCA1:NM_007297:exon11:c.4182_4192delinsA:p.D1394Efs*12,BRCA1:NM_007298:exon11:c.1014_1024delinsA:p.D338Efs*11,BRCA1:NM_007294:exon12:c.4323_4333delinsA:p.D1441Efs*12,BRCA1:NM_007299:exon12:c.1014_1024delinsA:p.D338Efs*11,BRCA1:NM_007300:exon12:c.4323_4333delinsA:p.D1441Efs*33	Pathogenic
	17:43082428:GATTTCGCAGGT:G	BRCA1	BRCA1:NM_007297:exon11:c.4181_4191del:p.D1394Afs*17,BRCA1:NM_007298:exon11:c.1013_1023del:p.D338Afs*16,BRCA1:NM_007294:exon12:c.4322_4332del:p.D1441Afs*17,BRCA1:NM_007299:exon12:c.1013_1023del:p.D338Afs*16,BRCA1:NM_007300:exon12:c.4322_4332del:p.D1441Afs*23	Pathogenic
	17:43082428:G:T	BRCA1	BRCA1:NM_007297:exon11:c.C4192A:p.P1398T,BRCA1:NM_007298:exon11:c.C1024A:p.P342T,BRCA1:NM_007294:exon12:c.C4333A:p.P1445T,BRCA1:NM_007299:exon12:c.C1024A:p.P342T,BRCA1:NM_007300:exon12:c.C4333A:p.P1445T	Benign	Uncertain_significance
	17:43082429:A:AG	BRCA1	BRCA1:NM_007297:exon11:c.4190_4191insC:p.P1398Sfs*17,BRCA1:NM_007298:exon11:c.1022_1023insC:p.P342Sfs*16,BRCA1:NM_007294:exon12:c.4331_4332insC:p.P1445Sfs*17,BRCA1:NM_007299:exon12:c.1022_1023insC:p.P342Sfs*16,BRCA1:NM_007300:exon12:c.4331_4332insC:p.P1445Sfs*23	Pathogenic
	17:43082429:A:AT	BRCA1	BRCA1:NM_007297:exon11:c.4190dupA:p.N1397Kfs*18,BRCA1:NM_007298:exon11:c.1022dupA:p.N341Kfs*17,BRCA1:NM_007294:exon12:c.4331dupA:p.N1444Kfs*18,BRCA1:NM_007299:exon12:c.1022dupA:p.N341Kfs*17,BRCA1:NM_007300:exon12:c.4331dupA:p.N1444Kfs*24	Pathogenic
	17:43082429:A:C	BRCA1	BRCA1:NM_007297:exon11:c.T4191G:p.N1397K,BRCA1:NM_007298:exon11:c.T1023G:p.N341K,BRCA1:NM_007294:exon12:c.T4332G:p.N1444K,BRCA1:NM_007299:exon12:c.T1023G:p.N341K,BRCA1:NM_007300:exon12:c.T4332G:p.N1444K	Benign
	17:43082429:A:T	BRCA1	BRCA1:NM_007297:exon11:c.T4191A:p.N1397K,BRCA1:NM_007298:exon11:c.T1023A:p.N341K,BRCA1:NM_007294:exon12:c.T4332A:p.N1444K,BRCA1:NM_007299:exon12:c.T1023A:p.N341K,BRCA1:NM_007300:exon12:c.T4332A:p.N1444K	Benign
	17:43082429:AT:CG	BRCA1	BRCA1:NM_007297:exon11:c.4190_4191delinsCG:p.N1397T,BRCA1:NM_007298:exon11:c.1022_1023delinsCG:p.N341T,BRCA1:NM_007294:exon12:c.4331_4332delinsCG:p.N1444T,BRCA1:NM_007299:exon12:c.1022_1023delinsCG:p.N341T,BRCA1:NM_007300:exon12:c.4331_4332delinsCG:p.N1444T	Benign
	17:43082429:AT:GA	BRCA1	BRCA1:NM_007297:exon11:c.4190_4191delinsTC:p.N1397I,BRCA1:NM_007298:exon11:c.1022_1023delinsTC:p.N341I,BRCA1:NM_007294:exon12:c.4331_4332delinsTC:p.N1444I,BRCA1:NM_007299:exon12:c.1022_1023delinsTC:p.N341I,BRCA1:NM_007300:exon12:c.4331_4332delinsTC:p.N1444I	Benign
	17:43082429:AT:GC	BRCA1	BRCA1:NM_007297:exon11:c.4190_4191delinsGC:p.N1397S,BRCA1:NM_007298:exon11:c.1022_1023delinsGC:p.N341S,BRCA1:NM_007294:exon12:c.4331_4332delinsGC:p.N1444S,BRCA1:NM_007299:exon12:c.1022_1023delinsGC:p.N341S,BRCA1:NM_007300:exon12:c.4331_4332delinsGC:p.N1444S	Benign
	17:43082429:AT:GG	BRCA1	BRCA1:NM_007297:exon11:c.4190_4191delinsCC:p.N1397T,BRCA1:NM_007298:exon11:c.1022_1023delinsCC:p.N341T,BRCA1:NM_007294:exon12:c.4331_4332delinsCC:p.N1444T,BRCA1:NM_007299:exon12:c.1022_1023delinsCC:p.N341T,BRCA1:NM_007300:exon12:c.4331_4332delinsCC:p.N1444T	Benign
	17:43082429:AT:TA	BRCA1	BRCA1:NM_007297:exon11:c.4190_4191delinsTA:p.N1397I,BRCA1:NM_007298:exon11:c.1022_1023delinsTA:p.N341I,BRCA1:NM_007294:exon12:c.4331_4332delinsTA:p.N1444I,BRCA1:NM_007299:exon12:c.1022_1023delinsTA:p.N341I,BRCA1:NM_007300:exon12:c.4331_4332delinsTA:p.N1444I	Benign
	17:43082429:ATT:CCC	BRCA1	BRCA1:NM_007297:exon11:c.4189_4191delinsGGG:p.N1397G,BRCA1:NM_007298:exon11:c.1021_1023delinsGGG:p.N341G,BRCA1:NM_007294:exon12:c.4330_4332delinsGGG:p.N1444G,BRCA1:NM_007299:exon12:c.1021_1023delinsGGG:p.N341G,BRCA1:NM_007300:exon12:c.4330_4332delinsGGG:p.N1444G	Benign
	17:43082429:ATT:CGA	BRCA1	BRCA1:NM_007297:exon11:c.4189_4191delinsTCG:p.N1397S,BRCA1:NM_007298:exon11:c.1021_1023delinsTCG:p.N341S,BRCA1:NM_007294:exon12:c.4330_4332delinsTCG:p.N1444S,BRCA1:NM_007299:exon12:c.1021_1023delinsTCG:p.N341S,BRCA1:NM_007300:exon12:c.4330_4332delinsTCG:p.N1444S	Benign
	17:43082429:ATT:CTA	BRCA1	BRCA1:NM_007297:exon11:c.4189_4191delinsTAG:p.N1397_Y1816del,BRCA1:NM_007298:exon11:c.1021_1023delinsTAG:p.N341_Y759del,BRCA1:NM_007294:exon12:c.4330_4332delinsTAG:p.N1444_Y1863del,BRCA1:NM_007299:exon12:c.1021_1023delinsTAG:p.N341_V699del,BRCA1:NM_007300:exon12:c.4330_4332delinsTAG:p.N1444_Y1884del	Pathogenic
	17:43082429:AT:TG	BRCA1	BRCA1:NM_007297:exon11:c.4190_4191delinsCA:p.N1397T,BRCA1:NM_007298:exon11:c.1022_1023delinsCA:p.N341T,BRCA1:NM_007294:exon12:c.4331_4332delinsCA:p.N1444T,BRCA1:NM_007299:exon12:c.1022_1023delinsCA:p.N341T,BRCA1:NM_007300:exon12:c.4331_4332delinsCA:p.N1444T	Benign
	17:43082429:ATT:GCC	BRCA1	BRCA1:NM_007297:exon11:c.4189_4191delinsGGC:p.N1397G,BRCA1:NM_007298:exon11:c.1021_1023delinsGGC:p.N341G,BRCA1:NM_007294:exon12:c.4330_4332delinsGGC:p.N1444G,BRCA1:NM_007299:exon12:c.1021_1023delinsGGC:p.N341G,BRCA1:NM_007300:exon12:c.4330_4332delinsGGC:p.N1444G	Benign
	17:43082429:ATT:GGA	BRCA1	BRCA1:NM_007297:exon11:c.4189_4191delinsTCC:p.N1397S,BRCA1:NM_007298:exon11:c.1021_1023delinsTCC:p.N341S,BRCA1:NM_007294:exon12:c.4330_4332delinsTCC:p.N1444S,BRCA1:NM_007299:exon12:c.1021_1023delinsTCC:p.N341S,BRCA1:NM_007300:exon12:c.4330_4332delinsTCC:p.N1444S	Benign
	17:43082429:ATT:GTA	BRCA1	BRCA1:NM_007297:exon11:c.4189_4191delinsTAC:p.N1397Y,BRCA1:NM_007298:exon11:c.1021_1023delinsTAC:p.N341Y,BRCA1:NM_007294:exon12:c.4330_4332delinsTAC:p.N1444Y,BRCA1:NM_007299:exon12:c.1021_1023delinsTAC:p.N341Y,BRCA1:NM_007300:exon12:c.4330_4332delinsTAC:p.N1444Y	Benign
	17:43082429:ATT:GTC	BRCA1	BRCA1:NM_007297:exon11:c.4189_4191delinsGAC:p.N1397D,BRCA1:NM_007298:exon11:c.1021_1023delinsGAC:p.N341D,BRCA1:NM_007294:exon12:c.4330_4332delinsGAC:p.N1444D,BRCA1:NM_007299:exon12:c.1021_1023delinsGAC:p.N341D,BRCA1:NM_007300:exon12:c.4330_4332delinsGAC:p.N1444D	Benign
	17:43082429:ATT:GTG	BRCA1	BRCA1:NM_007297:exon11:c.4189_4191delinsCAC:p.N1397H,BRCA1:NM_007298:exon11:c.1021_1023delinsCAC:p.N341H,BRCA1:NM_007294:exon12:c.4330_4332delinsCAC:p.N1444H,BRCA1:NM_007299:exon12:c.1021_1023delinsCAC:p.N341H,BRCA1:NM_007300:exon12:c.4330_4332delinsCAC:p.N1444H	Benign
	17:43082429:ATT:TCA	BRCA1	BRCA1:NM_007297:exon11:c.4189_4191delinsTGA:p.N1397_Y1816del,BRCA1:NM_007298:exon11:c.1021_1023delinsTGA:p.N341_Y759del,BRCA1:NM_007294:exon12:c.4330_4332delinsTGA:p.N1444_Y1863del,BRCA1:NM_007299:exon12:c.1021_1023delinsTGA:p.N341_V699del,BRCA1:NM_007300:exon12:c.4330_4332delinsTGA:p.N1444_Y1884del	Pathogenic
	17:43082429:ATT:TCC	BRCA1	BRCA1:NM_007297:exon11:c.4189_4191delinsGGA:p.N1397G,BRCA1:NM_007298:exon11:c.1021_1023delinsGGA:p.N341G,BRCA1:NM_007294:exon12:c.4330_4332delinsGGA:p.N1444G,BRCA1:NM_007299:exon12:c.1021_1023delinsGGA:p.N341G,BRCA1:NM_007300:exon12:c.4330_4332delinsGGA:p.N1444G	Benign
	17:43082429:ATT:TGA	BRCA1	BRCA1:NM_007297:exon11:c.4189_4191delinsTCA:p.N1397S,BRCA1:NM_007298:exon11:c.1021_1023delinsTCA:p.N341S,BRCA1:NM_007294:exon12:c.4330_4332delinsTCA:p.N1444S,BRCA1:NM_007299:exon12:c.1021_1023delinsTCA:p.N341S,BRCA1:NM_007300:exon12:c.4330_4332delinsTCA:p.N1444S	Benign
	17:43082429:ATT:TTA	BRCA1	BRCA1:NM_007297:exon11:c.4189_4191delinsTAA:p.N1397_Y1816del,BRCA1:NM_007298:exon11:c.1021_1023delinsTAA:p.N341_Y759del,BRCA1:NM_007294:exon12:c.4330_4332delinsTAA:p.N1444_Y1863del,BRCA1:NM_007299:exon12:c.1021_1023delinsTAA:p.N341_V699del,BRCA1:NM_007300:exon12:c.4330_4332delinsTAA:p.N1444_Y1884del	Pathogenic
	17:43082430:T:A	BRCA1	BRCA1:NM_007297:exon11:c.A4190T:p.N1397I,BRCA1:NM_007298:exon11:c.A1022T:p.N341I,BRCA1:NM_007294:exon12:c.A4331T:p.N1444I,BRCA1:NM_007299:exon12:c.A1022T:p.N341I,BRCA1:NM_007300:exon12:c.A4331T:p.N1444I	Benign	Uncertain_significance
	17:43082430:T:C	BRCA1	BRCA1:NM_007297:exon11:c.A4190G:p.N1397S,BRCA1:NM_007298:exon11:c.A1022G:p.N341S,BRCA1:NM_007294:exon12:c.A4331G:p.N1444S,BRCA1:NM_007299:exon12:c.A1022G:p.N341S,BRCA1:NM_007300:exon12:c.A4331G:p.N1444S	Benign
	17:43082430:T:G	BRCA1	BRCA1:NM_007297:exon11:c.A4190C:p.N1397T,BRCA1:NM_007298:exon11:c.A1022C:p.N341T,BRCA1:NM_007294:exon12:c.A4331C:p.N1444T,BRCA1:NM_007299:exon12:c.A1022C:p.N341T,BRCA1:NM_007300:exon12:c.A4331C:p.N1444T	Benign
	17:43082430:TT:CC	BRCA1	BRCA1:NM_007297:exon11:c.4189_4190delinsGG:p.N1397G,BRCA1:NM_007298:exon11:c.1021_1022delinsGG:p.N341G,BRCA1:NM_007294:exon12:c.4330_4331delinsGG:p.N1444G,BRCA1:NM_007299:exon12:c.1021_1022delinsGG:p.N341G,BRCA1:NM_007300:exon12:c.4330_4331delinsGG:p.N1444G	Benign
	17:43082430:TT:GA	BRCA1	BRCA1:NM_007297:exon11:c.4189_4190delinsTC:p.N1397S,BRCA1:NM_007298:exon11:c.1021_1022delinsTC:p.N341S,BRCA1:NM_007294:exon12:c.4330_4331delinsTC:p.N1444S,BRCA1:NM_007299:exon12:c.1021_1022delinsTC:p.N341S,BRCA1:NM_007300:exon12:c.4330_4331delinsTC:p.N1444S	Benign
	17:43082431:T:A	BRCA1	BRCA1:NM_007297:exon11:c.A4189T:p.N1397Y,BRCA1:NM_007298:exon11:c.A1021T:p.N341Y,BRCA1:NM_007294:exon12:c.A4330T:p.N1444Y,BRCA1:NM_007299:exon12:c.A1021T:p.N341Y,BRCA1:NM_007300:exon12:c.A4330T:p.N1444Y	Benign
	17:43082431:T:C	BRCA1	BRCA1:NM_007297:exon11:c.A4189G:p.N1397D,BRCA1:NM_007298:exon11:c.A1021G:p.N341D,BRCA1:NM_007294:exon12:c.A4330G:p.N1444D,BRCA1:NM_007299:exon12:c.A1021G:p.N341D,BRCA1:NM_007300:exon12:c.A4330G:p.N1444D	Benign
	17:43082431:T:G	BRCA1	BRCA1:NM_007297:exon11:c.A4189C:p.N1397H,BRCA1:NM_007298:exon11:c.A1021C:p.N341H,BRCA1:NM_007294:exon12:c.A4330C:p.N1444H,BRCA1:NM_007299:exon12:c.A1021C:p.N341H,BRCA1:NM_007300:exon12:c.A4330C:p.N1444H	Benign
	17:43082431:TTCGCAGG:T	BRCA1	BRCA1:NM_007297:exon11:c.4182_4188del:p.D1394Efs*13,BRCA1:NM_007298:exon11:c.1014_1020del:p.D338Efs*12,BRCA1:NM_007294:exon12:c.4323_4329del:p.D1441Efs*13,BRCA1:NM_007299:exon12:c.1014_1020del:p.D338Efs*12,BRCA1:NM_007300:exon12:c.4323_4329del:p.D1441Efs*34	Pathogenic
	17:43082431:TTCGC:T	BRCA1	BRCA1:NM_007297:exon11:c.4185_4188del:p.R1396Ifs*12,BRCA1:NM_007298:exon11:c.1017_1020del:p.R340Ifs*11,BRCA1:NM_007294:exon12:c.4326_4329del:p.R1443Ifs*12,BRCA1:NM_007299:exon12:c.1017_1020del:p.R340Ifs*11,BRCA1:NM_007300:exon12:c.4326_4329del:p.R1443Ifs*33	Pathogenic
	17:43082431:TTCG:T	BRCA1	BRCA1:NM_007297:exon11:c.4186_4188del:p.R1396del,BRCA1:NM_007298:exon11:c.1018_1020del:p.R340del,BRCA1:NM_007294:exon12:c.4327_4329del:p.R1443del,BRCA1:NM_007299:exon12:c.1018_1020del:p.R340del,BRCA1:NM_007300:exon12:c.4327_4329del:p.R1443del	Pathogenic
	17:43082431:TTC:T	BRCA1	BRCA1:NM_007297:exon11:c.4187_4188del:p.R1396Qfs*18,BRCA1:NM_007298:exon11:c.1019_1020del:p.R340Qfs*17,BRCA1:NM_007294:exon12:c.4328_4329del:p.R1443Qfs*18,BRCA1:NM_007299:exon12:c.1019_1020del:p.R340Qfs*17,BRCA1:NM_007300:exon12:c.4328_4329del:p.R1443Qfs*24	Pathogenic
	17:43082432:T:A	BRCA1	BRCA1:NM_007297:exon11:c.A4188T:p.R1396R,BRCA1:NM_007298:exon11:c.A1020T:p.R340R,BRCA1:NM_007294:exon12:c.A4329T:p.R1443R,BRCA1:NM_007299:exon12:c.A1020T:p.R340R,BRCA1:NM_007300:exon12:c.A4329T:p.R1443R	Benign
	17:43082432:T:C	BRCA1	BRCA1:NM_007297:exon11:c.A4188G:p.R1396R,BRCA1:NM_007298:exon11:c.A1020G:p.R340R,BRCA1:NM_007294:exon12:c.A4329G:p.R1443R,BRCA1:NM_007299:exon12:c.A1020G:p.R340R,BRCA1:NM_007300:exon12:c.A4329G:p.R1443R	Benign
	17:43082432:TC:AA	BRCA1	BRCA1:NM_007297:exon11:c.4187_4188delinsTT:p.R1396L,BRCA1:NM_007298:exon11:c.1019_1020delinsTT:p.R340L,BRCA1:NM_007294:exon12:c.4328_4329delinsTT:p.R1443L,BRCA1:NM_007299:exon12:c.1019_1020delinsTT:p.R340L,BRCA1:NM_007300:exon12:c.4328_4329delinsTT:p.R1443L	Benign
	17:43082432:TC:AG	BRCA1	BRCA1:NM_007297:exon11:c.4187_4188delinsCT:p.R1396P,BRCA1:NM_007298:exon11:c.1019_1020delinsCT:p.R340P,BRCA1:NM_007294:exon12:c.4328_4329delinsCT:p.R1443P,BRCA1:NM_007299:exon12:c.1019_1020delinsCT:p.R340P,BRCA1:NM_007300:exon12:c.4328_4329delinsCT:p.R1443P	Benign
	17:43082432:TC:AT	BRCA1	BRCA1:NM_007297:exon11:c.4187_4188delinsAT:p.R1396H,BRCA1:NM_007298:exon11:c.1019_1020delinsAT:p.R340H,BRCA1:NM_007294:exon12:c.4328_4329delinsAT:p.R1443H,BRCA1:NM_007299:exon12:c.1019_1020delinsAT:p.R340H,BRCA1:NM_007300:exon12:c.4328_4329delinsAT:p.R1443H	Benign
	17:43082432:TC:CA	BRCA1	BRCA1:NM_007297:exon11:c.4187_4188delinsTG:p.R1396L,BRCA1:NM_007298:exon11:c.1019_1020delinsTG:p.R340L,BRCA1:NM_007294:exon12:c.4328_4329delinsTG:p.R1443L,BRCA1:NM_007299:exon12:c.1019_1020delinsTG:p.R340L,BRCA1:NM_007300:exon12:c.4328_4329delinsTG:p.R1443L	Benign
	17:43082432:TC:CG	BRCA1	BRCA1:NM_007297:exon11:c.4187_4188delinsCG:p.R1396P,BRCA1:NM_007298:exon11:c.1019_1020delinsCG:p.R340P,BRCA1:NM_007294:exon12:c.4328_4329delinsCG:p.R1443P,BRCA1:NM_007299:exon12:c.1019_1020delinsCG:p.R340P,BRCA1:NM_007300:exon12:c.4328_4329delinsCG:p.R1443P	Benign
	17:43082432:TC:CT	BRCA1	BRCA1:NM_007297:exon11:c.4187_4188delinsAG:p.R1396Q,BRCA1:NM_007298:exon11:c.1019_1020delinsAG:p.R340Q,BRCA1:NM_007294:exon12:c.4328_4329delinsAG:p.R1443Q,BRCA1:NM_007299:exon12:c.1019_1020delinsAG:p.R340Q,BRCA1:NM_007300:exon12:c.4328_4329delinsAG:p.R1443Q	Benign
	17:43082432:TC:GA	BRCA1	BRCA1:NM_007297:exon11:c.4187_4188delinsTC:p.R1396L,BRCA1:NM_007298:exon11:c.1019_1020delinsTC:p.R340L,BRCA1:NM_007294:exon12:c.4328_4329delinsTC:p.R1443L,BRCA1:NM_007299:exon12:c.1019_1020delinsTC:p.R340L,BRCA1:NM_007300:exon12:c.4328_4329delinsTC:p.R1443L	Benign
	17:43082432:TCG:AAT	BRCA1	BRCA1:NM_007297:exon11:c.4186_4188delinsATT:p.R1396I,BRCA1:NM_007298:exon11:c.1018_1020delinsATT:p.R340I,BRCA1:NM_007294:exon12:c.4327_4329delinsATT:p.R1443I,BRCA1:NM_007299:exon12:c.1018_1020delinsATT:p.R340I,BRCA1:NM_007300:exon12:c.4327_4329delinsATT:p.R1443I	Benign
	17:43082432:TCG:ACA	BRCA1	BRCA1:NM_007297:exon11:c.4186_4188delinsTGT:p.R1396C,BRCA1:NM_007298:exon11:c.1018_1020delinsTGT:p.R340C,BRCA1:NM_007294:exon12:c.4327_4329delinsTGT:p.R1443C,BRCA1:NM_007299:exon12:c.1018_1020delinsTGT:p.R340C,BRCA1:NM_007300:exon12:c.4327_4329delinsTGT:p.R1443C	Benign
	17:43082432:TCG:ACC	BRCA1	BRCA1:NM_007297:exon11:c.4186_4188delinsGGT:p.R1396G,BRCA1:NM_007298:exon11:c.1018_1020delinsGGT:p.R340G,BRCA1:NM_007294:exon12:c.4327_4329delinsGGT:p.R1443G,BRCA1:NM_007299:exon12:c.1018_1020delinsGGT:p.R340G,BRCA1:NM_007300:exon12:c.4327_4329delinsGGT:p.R1443G	Benign
	17:43082432:TCG:CAA	BRCA1	BRCA1:NM_007297:exon11:c.4186_4188delinsTTG:p.R1396L,BRCA1:NM_007298:exon11:c.1018_1020delinsTTG:p.R340L,BRCA1:NM_007294:exon12:c.4327_4329delinsTTG:p.R1443L,BRCA1:NM_007299:exon12:c.1018_1020delinsTTG:p.R340L,BRCA1:NM_007300:exon12:c.4327_4329delinsTTG:p.R1443L	Benign
	17:43082432:TCGCA:T	BRCA1	BRCA1:NM_007297:exon11:c.4184_4187del:p.L1395Qfs*13,BRCA1:NM_007298:exon11:c.1016_1019del:p.L339Qfs*12,BRCA1:NM_007294:exon12:c.4325_4328del:p.L1442Qfs*13,BRCA1:NM_007299:exon12:c.1016_1019del:p.L339Qfs*12,BRCA1:NM_007300:exon12:c.4325_4328del:p.L1442Qfs*34	Pathogenic
	17:43082432:TCG:CCA	BRCA1	BRCA1:NM_007297:exon11:c.4186_4188delinsTGG:p.R1396W,BRCA1:NM_007298:exon11:c.1018_1020delinsTGG:p.R340W,BRCA1:NM_007294:exon12:c.4327_4329delinsTGG:p.R1443W,BRCA1:NM_007299:exon12:c.1018_1020delinsTGG:p.R340W,BRCA1:NM_007300:exon12:c.4327_4329delinsTGG:p.R1443W	Benign
	17:43082432:TCG:CCC	BRCA1	BRCA1:NM_007297:exon11:c.4186_4188delinsGGG:p.R1396G,BRCA1:NM_007298:exon11:c.1018_1020delinsGGG:p.R340G,BRCA1:NM_007294:exon12:c.4327_4329delinsGGG:p.R1443G,BRCA1:NM_007299:exon12:c.1018_1020delinsGGG:p.R340G,BRCA1:NM_007300:exon12:c.4327_4329delinsGGG:p.R1443G	Benign
	17:43082432:TCG:CCT	BRCA1	BRCA1:NM_007297:exon11:c.4186_4188delinsAGG:p.R1396R,BRCA1:NM_007298:exon11:c.1018_1020delinsAGG:p.R340R,BRCA1:NM_007294:exon12:c.4327_4329delinsAGG:p.R1443R,BRCA1:NM_007299:exon12:c.1018_1020delinsAGG:p.R340R,BRCA1:NM_007300:exon12:c.4327_4329delinsAGG:p.R1443R	Benign
	17:43082432:TCGC:T	BRCA1	BRCA1:NM_007297:exon11:c.4185_4187del:p.R1396del,BRCA1:NM_007298:exon11:c.1017_1019del:p.R340del,BRCA1:NM_007294:exon12:c.4326_4328del:p.R1443del,BRCA1:NM_007299:exon12:c.1017_1019del:p.R340del,BRCA1:NM_007300:exon12:c.4326_4328del:p.R1443del	Pathogenic
	17:43082432:TCG:CTA	BRCA1	BRCA1:NM_007297:exon11:c.4186_4188delinsTAG:p.R1396_Y1816del,BRCA1:NM_007298:exon11:c.1018_1020delinsTAG:p.R340_Y759del,BRCA1:NM_007294:exon12:c.4327_4329delinsTAG:p.R1443_Y1863del,BRCA1:NM_007299:exon12:c.1018_1020delinsTAG:p.R340_V699del,BRCA1:NM_007300:exon12:c.4327_4329delinsTAG:p.R1443_Y1884del	Pathogenic
	17:43082432:TCG:CTT	BRCA1	BRCA1:NM_007297:exon11:c.4186_4188delinsAAG:p.R1396K,BRCA1:NM_007298:exon11:c.1018_1020delinsAAG:p.R340K,BRCA1:NM_007294:exon12:c.4327_4329delinsAAG:p.R1443K,BRCA1:NM_007299:exon12:c.1018_1020delinsAAG:p.R340K,BRCA1:NM_007300:exon12:c.4327_4329delinsAAG:p.R1443K	Benign
	17:43082432:TC:GG	BRCA1	BRCA1:NM_007297:exon11:c.4187_4188delinsCC:p.R1396P,BRCA1:NM_007298:exon11:c.1019_1020delinsCC:p.R340P,BRCA1:NM_007294:exon12:c.4328_4329delinsCC:p.R1443P,BRCA1:NM_007299:exon12:c.1019_1020delinsCC:p.R340P,BRCA1:NM_007300:exon12:c.4328_4329delinsCC:p.R1443P	Benign
	17:43082432:TCG:GAT	BRCA1	BRCA1:NM_007297:exon11:c.4186_4188delinsATC:p.R1396I,BRCA1:NM_007298:exon11:c.1018_1020delinsATC:p.R340I,BRCA1:NM_007294:exon12:c.4327_4329delinsATC:p.R1443I,BRCA1:NM_007299:exon12:c.1018_1020delinsATC:p.R340I,BRCA1:NM_007300:exon12:c.4327_4329delinsATC:p.R1443I	Benign
	17:43082432:TCG:GCA	BRCA1	BRCA1:NM_007297:exon11:c.4186_4188delinsTGC:p.R1396C,BRCA1:NM_007298:exon11:c.1018_1020delinsTGC:p.R340C,BRCA1:NM_007294:exon12:c.4327_4329delinsTGC:p.R1443C,BRCA1:NM_007299:exon12:c.1018_1020delinsTGC:p.R340C,BRCA1:NM_007300:exon12:c.4327_4329delinsTGC:p.R1443C	Benign
	17:43082432:TCG:GCC	BRCA1	BRCA1:NM_007297:exon11:c.4186_4188delinsGGC:p.R1396G,BRCA1:NM_007298:exon11:c.1018_1020delinsGGC:p.R340G,BRCA1:NM_007294:exon12:c.4327_4329delinsGGC:p.R1443G,BRCA1:NM_007299:exon12:c.1018_1020delinsGGC:p.R340G,BRCA1:NM_007300:exon12:c.4327_4329delinsGGC:p.R1443G	Benign
	17:43082432:TC:GT	BRCA1	BRCA1:NM_007297:exon11:c.4187_4188delinsAC:p.R1396H,BRCA1:NM_007298:exon11:c.1019_1020delinsAC:p.R340H,BRCA1:NM_007294:exon12:c.4328_4329delinsAC:p.R1443H,BRCA1:NM_007299:exon12:c.1019_1020delinsAC:p.R340H,BRCA1:NM_007300:exon12:c.4328_4329delinsAC:p.R1443H	Benign
	17:43082432:TCG:T	BRCA1	BRCA1:NM_007297:exon11:c.4186_4187del:p.R1396Kfs*18,BRCA1:NM_007298:exon11:c.1018_1019del:p.R340Kfs*17,BRCA1:NM_007294:exon12:c.4327_4328del:p.R1443Kfs*18,BRCA1:NM_007299:exon12:c.1018_1019del:p.R340Kfs*17,BRCA1:NM_007300:exon12:c.4327_4328del:p.R1443Kfs*24	Pathogenic
	17:43082432:T:G	BRCA1	BRCA1:NM_007297:exon11:c.A4188C:p.R1396R,BRCA1:NM_007298:exon11:c.A1020C:p.R340R,BRCA1:NM_007294:exon12:c.A4329C:p.R1443R,BRCA1:NM_007299:exon12:c.A1020C:p.R340R,BRCA1:NM_007300:exon12:c.A4329C:p.R1443R	Benign
	17:43082432:T:TA	BRCA1	BRCA1:NM_007297:exon11:c.4187_4188insT:p.N1397Kfs*18,BRCA1:NM_007298:exon11:c.1019_1020insT:p.N341Kfs*17,BRCA1:NM_007294:exon12:c.4328_4329insT:p.N1444Kfs*18,BRCA1:NM_007299:exon12:c.1019_1020insT:p.N341Kfs*17,BRCA1:NM_007300:exon12:c.4328_4329insT:p.N1444Kfs*24	Pathogenic
	17:43082432:T:TAA	BRCA1	BRCA1:NM_007297:exon11:c.4187_4188insTT:p.N1397*,BRCA1:NM_007298:exon11:c.1019_1020insTT:p.N341*,BRCA1:NM_007294:exon12:c.4328_4329insTT:p.N1444*,BRCA1:NM_007299:exon12:c.1019_1020insTT:p.N341*,BRCA1:NM_007300:exon12:c.4328_4329insTT:p.N1444*	Pathogenic
	17:43082433:C:A	BRCA1	BRCA1:NM_007297:exon11:c.G4187T:p.R1396L,BRCA1:NM_007298:exon11:c.G1019T:p.R340L,BRCA1:NM_007294:exon12:c.G4328T:p.R1443L,BRCA1:NM_007299:exon12:c.G1019T:p.R340L,BRCA1:NM_007300:exon12:c.G4328T:p.R1443L	Benign	Uncertain_significance
	17:43082433:C:CGGAT	BRCA1	BRCA1:NM_007297:exon11:c.4186_4187insATCC:p.R1396Hfs*20,BRCA1:NM_007298:exon11:c.1018_1019insATCC:p.R340Hfs*19,BRCA1:NM_007294:exon12:c.4327_4328insATCC:p.R1443Hfs*20,BRCA1:NM_007299:exon12:c.1018_1019insATCC:p.R340Hfs*19,BRCA1:NM_007300:exon12:c.4327_4328insATCC:p.R1443Hfs*26	Pathogenic
	17:43082433:C:G	BRCA1	BRCA1:NM_007297:exon11:c.G4187C:p.R1396P,BRCA1:NM_007298:exon11:c.G1019C:p.R340P,BRCA1:NM_007294:exon12:c.G4328C:p.R1443P,BRCA1:NM_007299:exon12:c.G1019C:p.R340P,BRCA1:NM_007300:exon12:c.G4328C:p.R1443P	Benign
	17:43082433:CG:AA	BRCA1	BRCA1:NM_007297:exon11:c.4186_4187delinsTT:p.R1396L,BRCA1:NM_007298:exon11:c.1018_1019delinsTT:p.R340L,BRCA1:NM_007294:exon12:c.4327_4328delinsTT:p.R1443L,BRCA1:NM_007299:exon12:c.1018_1019delinsTT:p.R340L,BRCA1:NM_007300:exon12:c.4327_4328delinsTT:p.R1443L	Benign
	17:43082433:CG:AT	BRCA1	BRCA1:NM_007297:exon11:c.4186_4187delinsAT:p.R1396I,BRCA1:NM_007298:exon11:c.1018_1019delinsAT:p.R340I,BRCA1:NM_007294:exon12:c.4327_4328delinsAT:p.R1443I,BRCA1:NM_007299:exon12:c.1018_1019delinsAT:p.R340I,BRCA1:NM_007300:exon12:c.4327_4328delinsAT:p.R1443I	Benign
	17:43082433:CGCA:C	BRCA1	BRCA1:NM_007297:exon11:c.4184_4186del:p.L1395del,BRCA1:NM_007298:exon11:c.1016_1018del:p.L339del,BRCA1:NM_007294:exon12:c.4325_4327del:p.L1442del,BRCA1:NM_007299:exon12:c.1016_1018del:p.L339del,BRCA1:NM_007300:exon12:c.4325_4327del:p.L1442del	Pathogenic
	17:43082433:CG:TA	BRCA1	BRCA1:NM_007297:exon11:c.4186_4187delinsTA:p.R1396_Y1816del,BRCA1:NM_007298:exon11:c.1018_1019delinsTA:p.R340_Y759del,BRCA1:NM_007294:exon12:c.4327_4328delinsTA:p.R1443_Y1863del,BRCA1:NM_007299:exon12:c.1018_1019delinsTA:p.R340_V699del,BRCA1:NM_007300:exon12:c.4327_4328delinsTA:p.R1443_Y1884del	Pathogenic
	17:43082433:CG:TT	BRCA1	BRCA1:NM_007297:exon11:c.4186_4187delinsAA:p.R1396K,BRCA1:NM_007298:exon11:c.1018_1019delinsAA:p.R340K,BRCA1:NM_007294:exon12:c.4327_4328delinsAA:p.R1443K,BRCA1:NM_007299:exon12:c.1018_1019delinsAA:p.R340K,BRCA1:NM_007300:exon12:c.4327_4328delinsAA:p.R1443K	Benign
	17:43082434:G:A	BRCA1	BRCA1:NM_007297:exon11:c.C4186T:p.R1396X,BRCA1:NM_007298:exon11:c.C1018T:p.R340X,BRCA1:NM_007294:exon12:c.C4327T:p.R1443X,BRCA1:NM_007299:exon12:c.C1018T:p.R340X,BRCA1:NM_007300:exon12:c.C4327T:p.R1443X	Pathogenic	Pathogenic
	17:43082434:GCA:G	BRCA1	BRCA1:NM_007297:exon11:c.4184_4185del:p.L1395Pfs*19,BRCA1:NM_007298:exon11:c.1016_1017del:p.L339Pfs*18,BRCA1:NM_007294:exon12:c.4325_4326del:p.L1442Pfs*19,BRCA1:NM_007299:exon12:c.1016_1017del:p.L339Pfs*18,BRCA1:NM_007300:exon12:c.4325_4326del:p.L1442Pfs*25	Pathogenic
	17:43082434:GCAGGTCCTCAAGGGCAGAAGAGTCACTTATGATGGAAGGGTAGCTGTTAGAAGGCTGGCTCCCATGCTGTTCTAACACAGCTTCTAGTT:G	BRCA1	BRCA1:NM_007297:exon11:c.4097_4185del:p.E1366Afs*19,BRCA1:NM_007298:exon11:c.929_1017del:p.E310Afs*18,BRCA1:NM_007294:exon12:c.4238_4326del:p.E1413Afs*19,BRCA1:NM_007299:exon12:c.929_1017del:p.E310Afs*18,BRCA1:NM_007300:exon12:c.4238_4326del:p.E1413Afs*25	Pathogenic
	17:43082434:G:GT	BRCA1	BRCA1:NM_007297:exon11:c.4185_4186insA:p.R1396Tfs*19,BRCA1:NM_007298:exon11:c.1017_1018insA:p.R340Tfs*18,BRCA1:NM_007294:exon12:c.4326_4327insA:p.R1443Tfs*19,BRCA1:NM_007299:exon12:c.1017_1018insA:p.R340Tfs*18,BRCA1:NM_007300:exon12:c.4326_4327insA:p.R1443Tfs*25	Pathogenic
	17:43082434:G:T	BRCA1	BRCA1:NM_007297:exon11:c.C4186A:p.R1396R,BRCA1:NM_007298:exon11:c.C1018A:p.R340R,BRCA1:NM_007294:exon12:c.C4327A:p.R1443R,BRCA1:NM_007299:exon12:c.C1018A:p.R340R,BRCA1:NM_007300:exon12:c.C4327A:p.R1443R	Benign
	17:43082435:C:A	BRCA1	BRCA1:NM_007297:exon11:c.G4185T:p.L1395L,BRCA1:NM_007298:exon11:c.G1017T:p.L339L,BRCA1:NM_007294:exon12:c.G4326T:p.L1442L,BRCA1:NM_007299:exon12:c.G1017T:p.L339L,BRCA1:NM_007300:exon12:c.G4326T:p.L1442L	Benign
	17:43082435:CA:AC	BRCA1	BRCA1:NM_007297:exon11:c.4184_4185delinsGT:p.L1395R,BRCA1:NM_007298:exon11:c.1016_1017delinsGT:p.L339R,BRCA1:NM_007294:exon12:c.4325_4326delinsGT:p.L1442R,BRCA1:NM_007299:exon12:c.1016_1017delinsGT:p.L339R,BRCA1:NM_007300:exon12:c.4325_4326delinsGT:p.L1442R	Benign
	17:43082435:CA:AG	BRCA1	BRCA1:NM_007297:exon11:c.4184_4185delinsCT:p.L1395P,BRCA1:NM_007298:exon11:c.1016_1017delinsCT:p.L339P,BRCA1:NM_007294:exon12:c.4325_4326delinsCT:p.L1442P,BRCA1:NM_007299:exon12:c.1016_1017delinsCT:p.L339P,BRCA1:NM_007300:exon12:c.4325_4326delinsCT:p.L1442P	Benign
	17:43082435:CAG:AAC	BRCA1	BRCA1:NM_007297:exon11:c.4183_4185delinsGTT:p.L1395V,BRCA1:NM_007298:exon11:c.1015_1017delinsGTT:p.L339V,BRCA1:NM_007294:exon12:c.4324_4326delinsGTT:p.L1442V,BRCA1:NM_007299:exon12:c.1015_1017delinsGTT:p.L339V,BRCA1:NM_007300:exon12:c.4324_4326delinsGTT:p.L1442V	Benign
	17:43082435:CA:GC	BRCA1	BRCA1:NM_007297:exon11:c.4184_4185delinsGC:p.L1395R,BRCA1:NM_007298:exon11:c.1016_1017delinsGC:p.L339R,BRCA1:NM_007294:exon12:c.4325_4326delinsGC:p.L1442R,BRCA1:NM_007299:exon12:c.1016_1017delinsGC:p.L339R,BRCA1:NM_007300:exon12:c.4325_4326delinsGC:p.L1442R	Benign
	17:43082435:CAG:C	BRCA1	BRCA1:NM_007297:exon11:c.4183_4184del:p.L1395Afs*19,BRCA1:NM_007298:exon11:c.1015_1016del:p.L339Afs*18,BRCA1:NM_007294:exon12:c.4324_4325del:p.L1442Afs*19,BRCA1:NM_007299:exon12:c.1015_1016del:p.L339Afs*18,BRCA1:NM_007300:exon12:c.4324_4325del:p.L1442Afs*25	Pathogenic
	17:43082435:CA:GG	BRCA1	BRCA1:NM_007297:exon11:c.4184_4185delinsCC:p.L1395P,BRCA1:NM_007298:exon11:c.1016_1017delinsCC:p.L339P,BRCA1:NM_007294:exon12:c.4325_4326delinsCC:p.L1442P,BRCA1:NM_007299:exon12:c.1016_1017delinsCC:p.L339P,BRCA1:NM_007300:exon12:c.4325_4326delinsCC:p.L1442P	Benign
	17:43082435:CAG:GAC	BRCA1	BRCA1:NM_007297:exon11:c.4183_4185delinsGTC:p.L1395V,BRCA1:NM_007298:exon11:c.1015_1017delinsGTC:p.L339V,BRCA1:NM_007294:exon12:c.4324_4326delinsGTC:p.L1442V,BRCA1:NM_007299:exon12:c.1015_1017delinsGTC:p.L339V,BRCA1:NM_007300:exon12:c.4324_4326delinsGTC:p.L1442V	Benign
	17:43082435:CAGG:C	BRCA1	BRCA1:NM_007297:exon11:c.4182_4184del:p.D1394_L1395delinsE,BRCA1:NM_007298:exon11:c.1014_1016del:p.D338_L339delinsE,BRCA1:NM_007294:exon12:c.4323_4325del:p.D1441_L1442delinsE,BRCA1:NM_007299:exon12:c.1014_1016del:p.D338_L339delinsE,BRCA1:NM_007300:exon12:c.4323_4325del:p.D1441_L1442delinsE	Pathogenic
	17:43082435:CAG:TAA	BRCA1	BRCA1:NM_007297:exon11:c.4183_4185delinsTTA:p.L1395L,BRCA1:NM_007298:exon11:c.1015_1017delinsTTA:p.L339L,BRCA1:NM_007294:exon12:c.4324_4326delinsTTA:p.L1442L,BRCA1:NM_007299:exon12:c.1015_1017delinsTTA:p.L339L,BRCA1:NM_007300:exon12:c.4324_4326delinsTTA:p.L1442L	Benign
	17:43082435:CAG:TAC	BRCA1	BRCA1:NM_007297:exon11:c.4183_4185delinsGTA:p.L1395V,BRCA1:NM_007298:exon11:c.1015_1017delinsGTA:p.L339V,BRCA1:NM_007294:exon12:c.4324_4326delinsGTA:p.L1442V,BRCA1:NM_007299:exon12:c.1015_1017delinsGTA:p.L339V,BRCA1:NM_007300:exon12:c.4324_4326delinsGTA:p.L1442V	Benign
	17:43082435:CAG:TCT	BRCA1	BRCA1:NM_007297:exon11:c.4183_4185delinsAGA:p.L1395R,BRCA1:NM_007298:exon11:c.1015_1017delinsAGA:p.L339R,BRCA1:NM_007294:exon12:c.4324_4326delinsAGA:p.L1442R,BRCA1:NM_007299:exon12:c.1015_1017delinsAGA:p.L339R,BRCA1:NM_007300:exon12:c.4324_4326delinsAGA:p.L1442R	Benign
	17:43082435:CA:TC	BRCA1	BRCA1:NM_007297:exon11:c.4184_4185delinsGA:p.L1395R,BRCA1:NM_007298:exon11:c.1016_1017delinsGA:p.L339R,BRCA1:NM_007294:exon12:c.4325_4326delinsGA:p.L1442R,BRCA1:NM_007299:exon12:c.1016_1017delinsGA:p.L339R,BRCA1:NM_007300:exon12:c.4325_4326delinsGA:p.L1442R	Benign
	17:43082435:CA:TG	BRCA1	BRCA1:NM_007297:exon11:c.4184_4185delinsCA:p.L1395P,BRCA1:NM_007298:exon11:c.1016_1017delinsCA:p.L339P,BRCA1:NM_007294:exon12:c.4325_4326delinsCA:p.L1442P,BRCA1:NM_007299:exon12:c.1016_1017delinsCA:p.L339P,BRCA1:NM_007300:exon12:c.4325_4326delinsCA:p.L1442P	Benign
	17:43082435:CA:TT	BRCA1	BRCA1:NM_007297:exon11:c.4184_4185delinsAA:p.L1395Q,BRCA1:NM_007298:exon11:c.1016_1017delinsAA:p.L339Q,BRCA1:NM_007294:exon12:c.4325_4326delinsAA:p.L1442Q,BRCA1:NM_007299:exon12:c.1016_1017delinsAA:p.L339Q,BRCA1:NM_007300:exon12:c.4325_4326delinsAA:p.L1442Q	Benign
	17:43082435:C:CA	BRCA1	BRCA1:NM_007297:exon11:c.4184dupT:p.R1396Afs*19,BRCA1:NM_007298:exon11:c.1016dupT:p.R340Afs*18,BRCA1:NM_007294:exon12:c.4325dupT:p.R1443Afs*19,BRCA1:NM_007299:exon12:c.1016dupT:p.R340Afs*18,BRCA1:NM_007300:exon12:c.4325dupT:p.R1443Afs*25	Pathogenic
	17:43082435:C:CAG	BRCA1	BRCA1:NM_007297:exon11:c.4184_4185insCT:p.R1396Cfs*14,BRCA1:NM_007298:exon11:c.1016_1017insCT:p.R340Cfs*13,BRCA1:NM_007294:exon12:c.4325_4326insCT:p.R1443Cfs*14,BRCA1:NM_007299:exon12:c.1016_1017insCT:p.R340Cfs*13,BRCA1:NM_007300:exon12:c.4325_4326insCT:p.R1443Cfs*35	Pathogenic
	17:43082435:C:CG	BRCA1	BRCA1:NM_007297:exon11:c.4184_4185insC:p.R1396Afs*19,BRCA1:NM_007298:exon11:c.1016_1017insC:p.R340Afs*18,BRCA1:NM_007294:exon12:c.4325_4326insC:p.R1443Afs*19,BRCA1:NM_007299:exon12:c.1016_1017insC:p.R340Afs*18,BRCA1:NM_007300:exon12:c.4325_4326insC:p.R1443Afs*25	Pathogenic
	17:43082435:C:CT	BRCA1	BRCA1:NM_007297:exon11:c.4184_4185insA:p.R1396Afs*19,BRCA1:NM_007298:exon11:c.1016_1017insA:p.R340Afs*18,BRCA1:NM_007294:exon12:c.4325_4326insA:p.R1443Afs*19,BRCA1:NM_007299:exon12:c.1016_1017insA:p.R340Afs*18,BRCA1:NM_007300:exon12:c.4325_4326insA:p.R1443Afs*25	Pathogenic
	17:43082435:C:CTCTCA	BRCA1	BRCA1:NM_007297:exon11:c.4184_4185insTGAGA:p.R1396Efs*15,BRCA1:NM_007298:exon11:c.1016_1017insTGAGA:p.R340Efs*14,BRCA1:NM_007294:exon12:c.4325_4326insTGAGA:p.R1443Efs*15,BRCA1:NM_007299:exon12:c.1016_1017insTGAGA:p.R340Efs*14,BRCA1:NM_007300:exon12:c.4325_4326insTGAGA:p.R1443Efs*36	Pathogenic
	17:43082436:A:C	BRCA1	BRCA1:NM_007297:exon11:c.T4184G:p.L1395R,BRCA1:NM_007298:exon11:c.T1016G:p.L339R,BRCA1:NM_007294:exon12:c.T4325G:p.L1442R,BRCA1:NM_007299:exon12:c.T1016G:p.L339R,BRCA1:NM_007300:exon12:c.T4325G:p.L1442R	Benign
	17:43082436:A:G	BRCA1	BRCA1:NM_007297:exon11:c.T4184C:p.L1395P,BRCA1:NM_007298:exon11:c.T1016C:p.L339P,BRCA1:NM_007294:exon12:c.T4325C:p.L1442P,BRCA1:NM_007299:exon12:c.T1016C:p.L339P,BRCA1:NM_007300:exon12:c.T4325C:p.L1442P	Benign
	17:43082436:AG:CT	BRCA1	BRCA1:NM_007297:exon11:c.4183_4184delinsAG:p.L1395R,BRCA1:NM_007298:exon11:c.1015_1016delinsAG:p.L339R,BRCA1:NM_007294:exon12:c.4324_4325delinsAG:p.L1442R,BRCA1:NM_007299:exon12:c.1015_1016delinsAG:p.L339R,BRCA1:NM_007300:exon12:c.4324_4325delinsAG:p.L1442R	Benign
	17:43082436:AGGTCCTCAAGGGCAGAAGAGTCACTTATGATGGAAGGGTAGCTGTTAGAAGGCTGGCTCCCATG:A	BRCA1	BRCA1:NM_007297:exon11:c.4120_4183del:p.H1374Cfs*14,BRCA1:NM_007298:exon11:c.952_1015del:p.H318Cfs*13,BRCA1:NM_007294:exon12:c.4261_4324del:p.H1421Cfs*14,BRCA1:NM_007299:exon12:c.952_1015del:p.H318Cfs*13,BRCA1:NM_007300:exon12:c.4261_4324del:p.H1421Cfs*35	Pathogenic
	17:43082436:A:T	BRCA1	BRCA1:NM_007297:exon11:c.T4184A:p.L1395Q,BRCA1:NM_007298:exon11:c.T1016A:p.L339Q,BRCA1:NM_007294:exon12:c.T4325A:p.L1442Q,BRCA1:NM_007299:exon12:c.T1016A:p.L339Q,BRCA1:NM_007300:exon12:c.T4325A:p.L1442Q	Benign
	17:43082437:G:A	BRCA1	BRCA1:NM_007297:exon11:c.C4183T:p.L1395L,BRCA1:NM_007298:exon11:c.C1015T:p.L339L,BRCA1:NM_007294:exon12:c.C4324T:p.L1442L,BRCA1:NM_007299:exon12:c.C1015T:p.L339L,BRCA1:NM_007300:exon12:c.C4324T:p.L1442L	Benign
	17:43082437:G:C	BRCA1	BRCA1:NM_007297:exon11:c.C4183G:p.L1395V,BRCA1:NM_007298:exon11:c.C1015G:p.L339V,BRCA1:NM_007294:exon12:c.C4324G:p.L1442V,BRCA1:NM_007299:exon12:c.C1015G:p.L339V,BRCA1:NM_007300:exon12:c.C4324G:p.L1442V	Benign
	17:43082437:G:GGA	BRCA1	BRCA1:NM_007297:exon11:c.4182_4183insTC:p.L1395Sfs*15,BRCA1:NM_007298:exon11:c.1014_1015insTC:p.L339Sfs*14,BRCA1:NM_007294:exon12:c.4323_4324insTC:p.L1442Sfs*15,BRCA1:NM_007299:exon12:c.1014_1015insTC:p.L339Sfs*14,BRCA1:NM_007300:exon12:c.4323_4324insTC:p.L1442Sfs*36	Pathogenic
	17:43082437:GGTCCTCAA:G	BRCA1	BRCA1:NM_007297:exon11:c.4175_4182del:p.L1392Pfs*20,BRCA1:NM_007298:exon11:c.1007_1014del:p.L336Pfs*19,BRCA1:NM_007294:exon12:c.4316_4323del:p.L1439Pfs*20,BRCA1:NM_007299:exon12:c.1007_1014del:p.L336Pfs*19,BRCA1:NM_007300:exon12:c.4316_4323del:p.L1439Pfs*26	Pathogenic
	17:43082437:GGTCCTC:G	BRCA1	BRCA1:NM_007297:exon11:c.4177_4182del:p.E1393_D1394del,BRCA1:NM_007298:exon11:c.1009_1014del:p.E337_D338del,BRCA1:NM_007294:exon12:c.4318_4323del:p.E1440_D1441del,BRCA1:NM_007299:exon12:c.1009_1014del:p.E337_D338del,BRCA1:NM_007300:exon12:c.4318_4323del:p.E1440_D1441del	Pathogenic
	17:43082437:GGT:G	BRCA1	BRCA1:NM_007297:exon11:c.4181_4182del:p.D1394Afs*20,BRCA1:NM_007298:exon11:c.1013_1014del:p.D338Afs*19,BRCA1:NM_007294:exon12:c.4322_4323del:p.D1441Afs*20,BRCA1:NM_007299:exon12:c.1013_1014del:p.D338Afs*19,BRCA1:NM_007300:exon12:c.4322_4323del:p.D1441Afs*26	Pathogenic
	17:43082437:G:T	BRCA1	BRCA1:NM_007297:exon11:c.C4183A:p.L1395M,BRCA1:NM_007298:exon11:c.C1015A:p.L339M,BRCA1:NM_007294:exon12:c.C4324A:p.L1442M,BRCA1:NM_007299:exon12:c.C1015A:p.L339M,BRCA1:NM_007300:exon12:c.C4324A:p.L1442M	Benign
	17:43082438:G:C	BRCA1	BRCA1:NM_007297:exon11:c.C4182G:p.D1394E,BRCA1:NM_007298:exon11:c.C1014G:p.D338E,BRCA1:NM_007294:exon12:c.C4323G:p.D1441E,BRCA1:NM_007299:exon12:c.C1014G:p.D338E,BRCA1:NM_007300:exon12:c.C4323G:p.D1441E	Benign
	17:43082438:G:GT	BRCA1	BRCA1:NM_007297:exon11:c.4181dupA:p.D1394Efs*21,BRCA1:NM_007298:exon11:c.1013dupA:p.D338Efs*20,BRCA1:NM_007294:exon12:c.4322dupA:p.D1441Efs*21,BRCA1:NM_007299:exon12:c.1013dupA:p.D338Efs*20,BRCA1:NM_007300:exon12:c.4322dupA:p.D1441Efs*27	Pathogenic
	17:43082438:G:GTT	BRCA1	BRCA1:NM_007297:exon11:c.4181_4182insAA:p.D1394Efs*16,BRCA1:NM_007298:exon11:c.1013_1014insAA:p.D338Efs*15,BRCA1:NM_007294:exon12:c.4322_4323insAA:p.D1441Efs*16,BRCA1:NM_007299:exon12:c.1013_1014insAA:p.D338Efs*15,BRCA1:NM_007300:exon12:c.4322_4323insAA:p.D1441Efs*37	Pathogenic
	17:43082438:G:T	BRCA1	BRCA1:NM_007297:exon11:c.C4182A:p.D1394E,BRCA1:NM_007298:exon11:c.C1014A:p.D338E,BRCA1:NM_007294:exon12:c.C4323A:p.D1441E,BRCA1:NM_007299:exon12:c.C1014A:p.D338E,BRCA1:NM_007300:exon12:c.C4323A:p.D1441E	Benign	Uncertain_significance
	17:43082438:GT:AA	BRCA1	BRCA1:NM_007297:exon11:c.4181_4182delinsTT:p.D1394V,BRCA1:NM_007298:exon11:c.1013_1014delinsTT:p.D338V,BRCA1:NM_007294:exon12:c.4322_4323delinsTT:p.D1441V,BRCA1:NM_007299:exon12:c.1013_1014delinsTT:p.D338V,BRCA1:NM_007300:exon12:c.4322_4323delinsTT:p.D1441V	Benign
	17:43082438:GT:AC	BRCA1	BRCA1:NM_007297:exon11:c.4181_4182delinsGT:p.D1394G,BRCA1:NM_007298:exon11:c.1013_1014delinsGT:p.D338G,BRCA1:NM_007294:exon12:c.4322_4323delinsGT:p.D1441G,BRCA1:NM_007299:exon12:c.1013_1014delinsGT:p.D338G,BRCA1:NM_007300:exon12:c.4322_4323delinsGT:p.D1441G	Benign
	17:43082438:GT:AG	BRCA1	BRCA1:NM_007297:exon11:c.4181_4182delinsCT:p.D1394A,BRCA1:NM_007298:exon11:c.1013_1014delinsCT:p.D338A,BRCA1:NM_007294:exon12:c.4322_4323delinsCT:p.D1441A,BRCA1:NM_007299:exon12:c.1013_1014delinsCT:p.D338A,BRCA1:NM_007300:exon12:c.4322_4323delinsCT:p.D1441A	Benign
	17:43082438:GT:CA	BRCA1	BRCA1:NM_007297:exon11:c.4181_4182delinsTG:p.D1394V,BRCA1:NM_007298:exon11:c.1013_1014delinsTG:p.D338V,BRCA1:NM_007294:exon12:c.4322_4323delinsTG:p.D1441V,BRCA1:NM_007299:exon12:c.1013_1014delinsTG:p.D338V,BRCA1:NM_007300:exon12:c.4322_4323delinsTG:p.D1441V	Benign
	17:43082438:GTC:ATA	BRCA1	BRCA1:NM_007297:exon11:c.4180_4182delinsTAT:p.D1394Y,BRCA1:NM_007298:exon11:c.1012_1014delinsTAT:p.D338Y,BRCA1:NM_007294:exon12:c.4321_4323delinsTAT:p.D1441Y,BRCA1:NM_007299:exon12:c.1012_1014delinsTAT:p.D338Y,BRCA1:NM_007300:exon12:c.4321_4323delinsTAT:p.D1441Y	Benign
	17:43082438:GTC:ATG	BRCA1	BRCA1:NM_007297:exon11:c.4180_4182delinsCAT:p.D1394H,BRCA1:NM_007298:exon11:c.1012_1014delinsCAT:p.D338H,BRCA1:NM_007294:exon12:c.4321_4323delinsCAT:p.D1441H,BRCA1:NM_007299:exon12:c.1012_1014delinsCAT:p.D338H,BRCA1:NM_007300:exon12:c.4321_4323delinsCAT:p.D1441H	Benign
	17:43082438:GTC:ATT	BRCA1	BRCA1:NM_007297:exon11:c.4180_4182delinsAAT:p.D1394N,BRCA1:NM_007298:exon11:c.1012_1014delinsAAT:p.D338N,BRCA1:NM_007294:exon12:c.4321_4323delinsAAT:p.D1441N,BRCA1:NM_007299:exon12:c.1012_1014delinsAAT:p.D338N,BRCA1:NM_007300:exon12:c.4321_4323delinsAAT:p.D1441N	Benign
	17:43082438:GT:CC	BRCA1	BRCA1:NM_007297:exon11:c.4181_4182delinsGG:p.D1394G,BRCA1:NM_007298:exon11:c.1013_1014delinsGG:p.D338G,BRCA1:NM_007294:exon12:c.4322_4323delinsGG:p.D1441G,BRCA1:NM_007299:exon12:c.1013_1014delinsGG:p.D338G,BRCA1:NM_007300:exon12:c.4322_4323delinsGG:p.D1441G	Benign
	17:43082438:GT:CG	BRCA1	BRCA1:NM_007297:exon11:c.4181_4182delinsCG:p.D1394A,BRCA1:NM_007298:exon11:c.1013_1014delinsCG:p.D338A,BRCA1:NM_007294:exon12:c.4322_4323delinsCG:p.D1441A,BRCA1:NM_007299:exon12:c.1013_1014delinsCG:p.D338A,BRCA1:NM_007300:exon12:c.4322_4323delinsCG:p.D1441A	Benign
	17:43082438:GTC:G	BRCA1	BRCA1:NM_007297:exon11:c.4180_4181del:p.D1394Pfs*20,BRCA1:NM_007298:exon11:c.1012_1013del:p.D338Pfs*19,BRCA1:NM_007294:exon12:c.4321_4322del:p.D1441Pfs*20,BRCA1:NM_007299:exon12:c.1012_1013del:p.D338Pfs*19,BRCA1:NM_007300:exon12:c.4321_4322del:p.D1441Pfs*26	Pathogenic
	17:43082438:GT:TA	BRCA1	BRCA1:NM_007297:exon11:c.4181_4182delinsTA:p.D1394V,BRCA1:NM_007298:exon11:c.1013_1014delinsTA:p.D338V,BRCA1:NM_007294:exon12:c.4322_4323delinsTA:p.D1441V,BRCA1:NM_007299:exon12:c.1013_1014delinsTA:p.D338V,BRCA1:NM_007300:exon12:c.4322_4323delinsTA:p.D1441V	Benign
	17:43082438:GT:TC	BRCA1	BRCA1:NM_007297:exon11:c.4181_4182delinsGA:p.D1394G,BRCA1:NM_007298:exon11:c.1013_1014delinsGA:p.D338G,BRCA1:NM_007294:exon12:c.4322_4323delinsGA:p.D1441G,BRCA1:NM_007299:exon12:c.1013_1014delinsGA:p.D338G,BRCA1:NM_007300:exon12:c.4322_4323delinsGA:p.D1441G	Benign
	17:43082438:GT:TG	BRCA1	BRCA1:NM_007297:exon11:c.4181_4182delinsCA:p.D1394A,BRCA1:NM_007298:exon11:c.1013_1014delinsCA:p.D338A,BRCA1:NM_007294:exon12:c.4322_4323delinsCA:p.D1441A,BRCA1:NM_007299:exon12:c.1013_1014delinsCA:p.D338A,BRCA1:NM_007300:exon12:c.4322_4323delinsCA:p.D1441A	Benign
	17:43082439:T:A	BRCA1	BRCA1:NM_007297:exon11:c.A4181T:p.D1394V,BRCA1:NM_007298:exon11:c.A1013T:p.D338V,BRCA1:NM_007294:exon12:c.A4322T:p.D1441V,BRCA1:NM_007299:exon12:c.A1013T:p.D338V,BRCA1:NM_007300:exon12:c.A4322T:p.D1441V	Benign
	17:43082439:T:C	BRCA1	BRCA1:NM_007297:exon11:c.A4181G:p.D1394G,BRCA1:NM_007298:exon11:c.A1013G:p.D338G,BRCA1:NM_007294:exon12:c.A4322G:p.D1441G,BRCA1:NM_007299:exon12:c.A1013G:p.D338G,BRCA1:NM_007300:exon12:c.A4322G:p.D1441G	Benign
	17:43082439:T:G	BRCA1	BRCA1:NM_007297:exon11:c.A4181C:p.D1394A,BRCA1:NM_007298:exon11:c.A1013C:p.D338A,BRCA1:NM_007294:exon12:c.A4322C:p.D1441A,BRCA1:NM_007299:exon12:c.A1013C:p.D338A,BRCA1:NM_007300:exon12:c.A4322C:p.D1441A	Benign
	17:43082439:T:TC	BRCA1	BRCA1:NM_007297:exon11:c.4180dupG:p.D1394Gfs*21,BRCA1:NM_007298:exon11:c.1012dupG:p.D338Gfs*20,BRCA1:NM_007294:exon12:c.4321dupG:p.D1441Gfs*21,BRCA1:NM_007299:exon12:c.1012dupG:p.D338Gfs*20,BRCA1:NM_007300:exon12:c.4321dupG:p.D1441Gfs*27	Pathogenic	Pathogenic
	17:43082440:C:A	BRCA1	BRCA1:NM_007297:exon11:c.G4180T:p.D1394Y,BRCA1:NM_007298:exon11:c.G1012T:p.D338Y,BRCA1:NM_007294:exon12:c.G4321T:p.D1441Y,BRCA1:NM_007299:exon12:c.G1012T:p.D338Y,BRCA1:NM_007300:exon12:c.G4321T:p.D1441Y	Benign
	17:43082440:CCT:C	BRCA1	BRCA1:NM_007297:exon11:c.4178_4179del:p.E1393Gfs*21,BRCA1:NM_007298:exon11:c.1010_1011del:p.E337Gfs*20,BRCA1:NM_007294:exon12:c.4319_4320del:p.E1440Gfs*21,BRCA1:NM_007299:exon12:c.1010_1011del:p.E337Gfs*20,BRCA1:NM_007300:exon12:c.4319_4320del:p.E1440Gfs*27	Pathogenic
	17:43082440:C:G	BRCA1	BRCA1:NM_007297:exon11:c.G4180C:p.D1394H,BRCA1:NM_007298:exon11:c.G1012C:p.D338H,BRCA1:NM_007294:exon12:c.G4321C:p.D1441H,BRCA1:NM_007299:exon12:c.G1012C:p.D338H,BRCA1:NM_007300:exon12:c.G4321C:p.D1441H	Benign
	17:43082440:C:T	BRCA1	BRCA1:NM_007297:exon11:c.G4180A:p.D1394N,BRCA1:NM_007298:exon11:c.G1012A:p.D338N,BRCA1:NM_007294:exon12:c.G4321A:p.D1441N,BRCA1:NM_007299:exon12:c.G1012A:p.D338N,BRCA1:NM_007300:exon12:c.G4321A:p.D1441N	Benign
	17:43082441:C:A	BRCA1	BRCA1:NM_007297:exon11:c.G4179T:p.E1393D,BRCA1:NM_007298:exon11:c.G1011T:p.E337D,BRCA1:NM_007294:exon12:c.G4320T:p.E1440D,BRCA1:NM_007299:exon12:c.G1011T:p.E337D,BRCA1:NM_007300:exon12:c.G4320T:p.E1440D	Benign
	17:43082441:C:CT	BRCA1	BRCA1:NM_007297:exon11:c.4178dupA:p.D1394Gfs*21,BRCA1:NM_007298:exon11:c.1010dupA:p.D338Gfs*20,BRCA1:NM_007294:exon12:c.4319dupA:p.D1441Gfs*21,BRCA1:NM_007299:exon12:c.1010dupA:p.D338Gfs*20,BRCA1:NM_007300:exon12:c.4319dupA:p.D1441Gfs*27	Pathogenic
	17:43082441:C:CTT	BRCA1	BRCA1:NM_007297:exon11:c.4178_4179insAA:p.D1394Rfs*16,BRCA1:NM_007298:exon11:c.1010_1011insAA:p.D338Rfs*15,BRCA1:NM_007294:exon12:c.4319_4320insAA:p.D1441Rfs*16,BRCA1:NM_007299:exon12:c.1010_1011insAA:p.D338Rfs*15,BRCA1:NM_007300:exon12:c.4319_4320insAA:p.D1441Rfs*37	Pathogenic
	17:43082441:C:G	BRCA1	BRCA1:NM_007297:exon11:c.G4179C:p.E1393D,BRCA1:NM_007298:exon11:c.G1011C:p.E337D,BRCA1:NM_007294:exon12:c.G4320C:p.E1440D,BRCA1:NM_007299:exon12:c.G1011C:p.E337D,BRCA1:NM_007300:exon12:c.G4320C:p.E1440D	Benign
	17:43082441:C:T	BRCA1	BRCA1:NM_007297:exon11:c.G4179A:p.E1393E,BRCA1:NM_007298:exon11:c.G1011A:p.E337E,BRCA1:NM_007294:exon12:c.G4320A:p.E1440E,BRCA1:NM_007299:exon12:c.G1011A:p.E337E,BRCA1:NM_007300:exon12:c.G4320A:p.E1440E	Benign
	17:43082441:CT:AA	BRCA1	BRCA1:NM_007297:exon11:c.4178_4179delinsTT:p.E1393V,BRCA1:NM_007298:exon11:c.1010_1011delinsTT:p.E337V,BRCA1:NM_007294:exon12:c.4319_4320delinsTT:p.E1440V,BRCA1:NM_007299:exon12:c.1010_1011delinsTT:p.E337V,BRCA1:NM_007300:exon12:c.4319_4320delinsTT:p.E1440V	Benign
	17:43082441:CT:AC	BRCA1	BRCA1:NM_007297:exon11:c.4178_4179delinsGT:p.E1393G,BRCA1:NM_007298:exon11:c.1010_1011delinsGT:p.E337G,BRCA1:NM_007294:exon12:c.4319_4320delinsGT:p.E1440G,BRCA1:NM_007299:exon12:c.1010_1011delinsGT:p.E337G,BRCA1:NM_007300:exon12:c.4319_4320delinsGT:p.E1440G	Benign
	17:43082441:CT:AG	BRCA1	BRCA1:NM_007297:exon11:c.4178_4179delinsCT:p.E1393A,BRCA1:NM_007298:exon11:c.1010_1011delinsCT:p.E337A,BRCA1:NM_007294:exon12:c.4319_4320delinsCT:p.E1440A,BRCA1:NM_007299:exon12:c.1010_1011delinsCT:p.E337A,BRCA1:NM_007300:exon12:c.4319_4320delinsCT:p.E1440A	Benign
	17:43082441:CTC:TCA	BRCA1	BRCA1:NM_007297:exon11:c.4177_4179delinsTGA:p.E1393_Y1816del,BRCA1:NM_007298:exon11:c.1009_1011delinsTGA:p.E337_Y759del,BRCA1:NM_007294:exon12:c.4318_4320delinsTGA:p.E1440_Y1863del,BRCA1:NM_007299:exon12:c.1009_1011delinsTGA:p.E337_V699del,BRCA1:NM_007300:exon12:c.4318_4320delinsTGA:p.E1440_Y1884del	Pathogenic
	17:43082441:CTC:TTA	BRCA1	BRCA1:NM_007297:exon11:c.4177_4179delinsTAA:p.E1393_Y1816del,BRCA1:NM_007298:exon11:c.1009_1011delinsTAA:p.E337_Y759del,BRCA1:NM_007294:exon12:c.4318_4320delinsTAA:p.E1440_Y1863del,BRCA1:NM_007299:exon12:c.1009_1011delinsTAA:p.E337_V699del,BRCA1:NM_007300:exon12:c.4318_4320delinsTAA:p.E1440_Y1884del	Pathogenic
	17:43082441:CTC:TTG	BRCA1	BRCA1:NM_007297:exon11:c.4177_4179delinsCAA:p.E1393Q,BRCA1:NM_007298:exon11:c.1009_1011delinsCAA:p.E337Q,BRCA1:NM_007294:exon12:c.4318_4320delinsCAA:p.E1440Q,BRCA1:NM_007299:exon12:c.1009_1011delinsCAA:p.E337Q,BRCA1:NM_007300:exon12:c.4318_4320delinsCAA:p.E1440Q	Benign
	17:43082441:CTC:TTT	BRCA1	BRCA1:NM_007297:exon11:c.4177_4179delinsAAA:p.E1393K,BRCA1:NM_007298:exon11:c.1009_1011delinsAAA:p.E337K,BRCA1:NM_007294:exon12:c.4318_4320delinsAAA:p.E1440K,BRCA1:NM_007299:exon12:c.1009_1011delinsAAA:p.E337K,BRCA1:NM_007300:exon12:c.4318_4320delinsAAA:p.E1440K	Benign
	17:43082441:CT:GA	BRCA1	BRCA1:NM_007297:exon11:c.4178_4179delinsTC:p.E1393V,BRCA1:NM_007298:exon11:c.1010_1011delinsTC:p.E337V,BRCA1:NM_007294:exon12:c.4319_4320delinsTC:p.E1440V,BRCA1:NM_007299:exon12:c.1010_1011delinsTC:p.E337V,BRCA1:NM_007300:exon12:c.4319_4320delinsTC:p.E1440V	Benign
	17:43082441:CT:GC	BRCA1	BRCA1:NM_007297:exon11:c.4178_4179delinsGC:p.E1393G,BRCA1:NM_007298:exon11:c.1010_1011delinsGC:p.E337G,BRCA1:NM_007294:exon12:c.4319_4320delinsGC:p.E1440G,BRCA1:NM_007299:exon12:c.1010_1011delinsGC:p.E337G,BRCA1:NM_007300:exon12:c.4319_4320delinsGC:p.E1440G	Benign
	17:43082441:CT:GG	BRCA1	BRCA1:NM_007297:exon11:c.4178_4179delinsCC:p.E1393A,BRCA1:NM_007298:exon11:c.1010_1011delinsCC:p.E337A,BRCA1:NM_007294:exon12:c.4319_4320delinsCC:p.E1440A,BRCA1:NM_007299:exon12:c.1010_1011delinsCC:p.E337A,BRCA1:NM_007300:exon12:c.4319_4320delinsCC:p.E1440A	Benign
	17:43082441:CT:TA	BRCA1	BRCA1:NM_007297:exon11:c.4178_4179delinsTA:p.E1393V,BRCA1:NM_007298:exon11:c.1010_1011delinsTA:p.E337V,BRCA1:NM_007294:exon12:c.4319_4320delinsTA:p.E1440V,BRCA1:NM_007299:exon12:c.1010_1011delinsTA:p.E337V,BRCA1:NM_007300:exon12:c.4319_4320delinsTA:p.E1440V	Benign
	17:43082441:CT:TC	BRCA1	BRCA1:NM_007297:exon11:c.4178_4179delinsGA:p.E1393G,BRCA1:NM_007298:exon11:c.1010_1011delinsGA:p.E337G,BRCA1:NM_007294:exon12:c.4319_4320delinsGA:p.E1440G,BRCA1:NM_007299:exon12:c.1010_1011delinsGA:p.E337G,BRCA1:NM_007300:exon12:c.4319_4320delinsGA:p.E1440G	Benign
	17:43082441:CT:TG	BRCA1	BRCA1:NM_007297:exon11:c.4178_4179delinsCA:p.E1393A,BRCA1:NM_007298:exon11:c.1010_1011delinsCA:p.E337A,BRCA1:NM_007294:exon12:c.4319_4320delinsCA:p.E1440A,BRCA1:NM_007299:exon12:c.1010_1011delinsCA:p.E337A,BRCA1:NM_007300:exon12:c.4319_4320delinsCA:p.E1440A	Benign
	17:43082442:T:A	BRCA1	BRCA1:NM_007297:exon11:c.A4178T:p.E1393V,BRCA1:NM_007298:exon11:c.A1010T:p.E337V,BRCA1:NM_007294:exon12:c.A4319T:p.E1440V,BRCA1:NM_007299:exon12:c.A1010T:p.E337V,BRCA1:NM_007300:exon12:c.A4319T:p.E1440V	Benign
	17:43082442:T:C	BRCA1	BRCA1:NM_007297:exon11:c.A4178G:p.E1393G,BRCA1:NM_007298:exon11:c.A1010G:p.E337G,BRCA1:NM_007294:exon12:c.A4319G:p.E1440G,BRCA1:NM_007299:exon12:c.A1010G:p.E337G,BRCA1:NM_007300:exon12:c.A4319G:p.E1440G	Benign	Uncertain_significance
	17:43082442:TCAAGGGC:T	BRCA1	BRCA1:NM_007297:exon11:c.4171_4177del:p.A1391Rfs*16,BRCA1:NM_007298:exon11:c.1003_1009del:p.A335Rfs*15,BRCA1:NM_007294:exon12:c.4312_4318del:p.A1438Rfs*16,BRCA1:NM_007299:exon12:c.1003_1009del:p.A335Rfs*15,BRCA1:NM_007300:exon12:c.4312_4318del:p.A1438Rfs*37	Pathogenic
	17:43082442:TCA:T	BRCA1	BRCA1:NM_007297:exon11:c.4176_4177del:p.E1393Gfs*21,BRCA1:NM_007298:exon11:c.1008_1009del:p.E337Gfs*20,BRCA1:NM_007294:exon12:c.4317_4318del:p.E1440Gfs*21,BRCA1:NM_007299:exon12:c.1008_1009del:p.E337Gfs*20,BRCA1:NM_007300:exon12:c.4317_4318del:p.E1440Gfs*27	Pathogenic
	17:43082442:T:G	BRCA1	BRCA1:NM_007297:exon11:c.A4178C:p.E1393A,BRCA1:NM_007298:exon11:c.A1010C:p.E337A,BRCA1:NM_007294:exon12:c.A4319C:p.E1440A,BRCA1:NM_007299:exon12:c.A1010C:p.E337A,BRCA1:NM_007300:exon12:c.A4319C:p.E1440A	Benign
	17:43082442:T:TC	BRCA1	BRCA1:NM_007297:exon11:c.4177dupG:p.E1393Gfs*22,BRCA1:NM_007298:exon11:c.1009dupG:p.E337Gfs*21,BRCA1:NM_007294:exon12:c.4318dupG:p.E1440Gfs*22,BRCA1:NM_007299:exon12:c.1009dupG:p.E337Gfs*21,BRCA1:NM_007300:exon12:c.4318dupG:p.E1440Gfs*28	Pathogenic
	17:43082442:T:TCA	BRCA1	BRCA1:NM_007297:exon11:c.4177_4178insTG:p.E1393Vfs*17,BRCA1:NM_007298:exon11:c.1009_1010insTG:p.E337Vfs*16,BRCA1:NM_007294:exon12:c.4318_4319insTG:p.E1440Vfs*17,BRCA1:NM_007299:exon12:c.1009_1010insTG:p.E337Vfs*16,BRCA1:NM_007300:exon12:c.4318_4319insTG:p.E1440Vfs*38	Pathogenic
	17:43082443:C:A	BRCA1	BRCA1:NM_007297:exon11:c.G4177T:p.E1393X,BRCA1:NM_007298:exon11:c.G1009T:p.E337X,BRCA1:NM_007294:exon12:c.G4318T:p.E1440X,BRCA1:NM_007299:exon12:c.G1009T:p.E337X,BRCA1:NM_007300:exon12:c.G4318T:p.E1440X	Pathogenic
	17:43082443:CAAG:C	BRCA1	BRCA1:NM_007297:exon11:c.4174_4176del:p.L1392del,BRCA1:NM_007298:exon11:c.1006_1008del:p.L336del,BRCA1:NM_007294:exon12:c.4315_4317del:p.L1439del,BRCA1:NM_007299:exon12:c.1006_1008del:p.L336del,BRCA1:NM_007300:exon12:c.4315_4317del:p.L1439del	Pathogenic
	17:43082443:CAAGGGCAGAAG:C	BRCA1	BRCA1:NM_007297:exon11:c.4166_4176del:p.S1389*,BRCA1:NM_007298:exon11:c.998_1008del:p.S333*,BRCA1:NM_007294:exon12:c.4307_4317del:p.S1436*,BRCA1:NM_007299:exon12:c.998_1008del:p.S333*,BRCA1:NM_007300:exon12:c.4307_4317del:p.S1436*	Pathogenic
	17:43082443:C:CA	BRCA1	BRCA1:NM_007297:exon11:c.4176dupT:p.E1393*,BRCA1:NM_007298:exon11:c.1008dupT:p.E337*,BRCA1:NM_007294:exon12:c.4317dupT:p.E1440*,BRCA1:NM_007299:exon12:c.1008dupT:p.E337*,BRCA1:NM_007300:exon12:c.4317dupT:p.E1440*	Pathogenic
	17:43082443:C:CGGCTCCA	BRCA1	BRCA1:NM_007297:exon11:c.4176_4177insTGGAGCC:p.E1393Wfs*24,BRCA1:NM_007298:exon11:c.1008_1009insTGGAGCC:p.E337Wfs*23,BRCA1:NM_007294:exon12:c.4317_4318insTGGAGCC:p.E1440Wfs*24,BRCA1:NM_007299:exon12:c.1008_1009insTGGAGCC:p.E337Wfs*23,BRCA1:NM_007300:exon12:c.4317_4318insTGGAGCC:p.E1440Wfs*30	Pathogenic
	17:43082443:C:CT	BRCA1	BRCA1:NM_007297:exon11:c.4176_4177insA:p.E1393Rfs*22,BRCA1:NM_007298:exon11:c.1008_1009insA:p.E337Rfs*21,BRCA1:NM_007294:exon12:c.4317_4318insA:p.E1440Rfs*22,BRCA1:NM_007299:exon12:c.1008_1009insA:p.E337Rfs*21,BRCA1:NM_007300:exon12:c.4317_4318insA:p.E1440Rfs*28	Pathogenic
	17:43082443:C:G	BRCA1	BRCA1:NM_007297:exon11:c.G4177C:p.E1393Q,BRCA1:NM_007298:exon11:c.G1009C:p.E337Q,BRCA1:NM_007294:exon12:c.G4318C:p.E1440Q,BRCA1:NM_007299:exon12:c.G1009C:p.E337Q,BRCA1:NM_007300:exon12:c.G4318C:p.E1440Q	Benign	Uncertain_significance
	17:43082443:C:T	BRCA1	BRCA1:NM_007297:exon11:c.G4177A:p.E1393K,BRCA1:NM_007298:exon11:c.G1009A:p.E337K,BRCA1:NM_007294:exon12:c.G4318A:p.E1440K,BRCA1:NM_007299:exon12:c.G1009A:p.E337K,BRCA1:NM_007300:exon12:c.G4318A:p.E1440K	Benign	Uncertain_significance
	17:43082444:AA:CC	BRCA1	BRCA1:NM_007297:exon11:c.4175_4176delinsGG:p.L1392R,BRCA1:NM_007298:exon11:c.1007_1008delinsGG:p.L336R,BRCA1:NM_007294:exon12:c.4316_4317delinsGG:p.L1439R,BRCA1:NM_007299:exon12:c.1007_1008delinsGG:p.L336R,BRCA1:NM_007300:exon12:c.4316_4317delinsGG:p.L1439R	Benign
	17:43082444:AA:CG	BRCA1	BRCA1:NM_007297:exon11:c.4175_4176delinsCG:p.L1392P,BRCA1:NM_007298:exon11:c.1007_1008delinsCG:p.L336P,BRCA1:NM_007294:exon12:c.4316_4317delinsCG:p.L1439P,BRCA1:NM_007299:exon12:c.1007_1008delinsCG:p.L336P,BRCA1:NM_007300:exon12:c.4316_4317delinsCG:p.L1439P	Benign
	17:43082444:AAG:A	BRCA1	BRCA1:NM_007297:exon11:c.4174_4175del:p.L1392*,BRCA1:NM_007298:exon11:c.1006_1007del:p.L336*,BRCA1:NM_007294:exon12:c.4315_4316del:p.L1439*,BRCA1:NM_007299:exon12:c.1006_1007del:p.L336*,BRCA1:NM_007300:exon12:c.4315_4316del:p.L1439*	Pathogenic
	17:43082444:AA:GC	BRCA1	BRCA1:NM_007297:exon11:c.4175_4176delinsGC:p.L1392R,BRCA1:NM_007298:exon11:c.1007_1008delinsGC:p.L336R,BRCA1:NM_007294:exon12:c.4316_4317delinsGC:p.L1439R,BRCA1:NM_007299:exon12:c.1007_1008delinsGC:p.L336R,BRCA1:NM_007300:exon12:c.4316_4317delinsGC:p.L1439R	Benign
	17:43082444:AAG:CAA	BRCA1	BRCA1:NM_007297:exon11:c.4174_4176delinsTTG:p.L1392L,BRCA1:NM_007298:exon11:c.1006_1008delinsTTG:p.L336L,BRCA1:NM_007294:exon12:c.4315_4317delinsTTG:p.L1439L,BRCA1:NM_007299:exon12:c.1006_1008delinsTTG:p.L336L,BRCA1:NM_007300:exon12:c.4315_4317delinsTTG:p.L1439L	Benign
	17:43082444:AAG:CAC	BRCA1	BRCA1:NM_007297:exon11:c.4174_4176delinsGTG:p.L1392V,BRCA1:NM_007298:exon11:c.1006_1008delinsGTG:p.L336V,BRCA1:NM_007294:exon12:c.4315_4317delinsGTG:p.L1439V,BRCA1:NM_007299:exon12:c.1006_1008delinsGTG:p.L336V,BRCA1:NM_007300:exon12:c.4315_4317delinsGTG:p.L1439V	Benign
	17:43082444:AAG:CAT	BRCA1	BRCA1:NM_007297:exon11:c.4174_4176delinsATG:p.L1392M,BRCA1:NM_007298:exon11:c.1006_1008delinsATG:p.L336M,BRCA1:NM_007294:exon12:c.4315_4317delinsATG:p.L1439M,BRCA1:NM_007299:exon12:c.1006_1008delinsATG:p.L336M,BRCA1:NM_007300:exon12:c.4315_4317delinsATG:p.L1439M	Benign
	17:43082444:AAG:CCT	BRCA1	BRCA1:NM_007297:exon11:c.4174_4176delinsAGG:p.L1392R,BRCA1:NM_007298:exon11:c.1006_1008delinsAGG:p.L336R,BRCA1:NM_007294:exon12:c.4315_4317delinsAGG:p.L1439R,BRCA1:NM_007299:exon12:c.1006_1008delinsAGG:p.L336R,BRCA1:NM_007300:exon12:c.4315_4317delinsAGG:p.L1439R	Benign
	17:43082444:AAG:CGA	BRCA1	BRCA1:NM_007297:exon11:c.4174_4176delinsTCG:p.L1392S,BRCA1:NM_007298:exon11:c.1006_1008delinsTCG:p.L336S,BRCA1:NM_007294:exon12:c.4315_4317delinsTCG:p.L1439S,BRCA1:NM_007299:exon12:c.1006_1008delinsTCG:p.L336S,BRCA1:NM_007300:exon12:c.4315_4317delinsTCG:p.L1439S	Benign
	17:43082444:AAG:CTA	BRCA1	BRCA1:NM_007297:exon11:c.4174_4176delinsTAG:p.L1392_Y1816del,BRCA1:NM_007298:exon11:c.1006_1008delinsTAG:p.L336_Y759del,BRCA1:NM_007294:exon12:c.4315_4317delinsTAG:p.L1439_Y1863del,BRCA1:NM_007299:exon12:c.1006_1008delinsTAG:p.L336_V699del,BRCA1:NM_007300:exon12:c.4315_4317delinsTAG:p.L1439_Y1884del	Pathogenic
	17:43082444:AA:GG	BRCA1	BRCA1:NM_007297:exon11:c.4175_4176delinsCC:p.L1392P,BRCA1:NM_007298:exon11:c.1007_1008delinsCC:p.L336P,BRCA1:NM_007294:exon12:c.4316_4317delinsCC:p.L1439P,BRCA1:NM_007299:exon12:c.1007_1008delinsCC:p.L336P,BRCA1:NM_007300:exon12:c.4316_4317delinsCC:p.L1439P	Benign
	17:43082444:AAG:GAA	BRCA1	BRCA1:NM_007297:exon11:c.4174_4176delinsTTC:p.L1392F,BRCA1:NM_007298:exon11:c.1006_1008delinsTTC:p.L336F,BRCA1:NM_007294:exon12:c.4315_4317delinsTTC:p.L1439F,BRCA1:NM_007299:exon12:c.1006_1008delinsTTC:p.L336F,BRCA1:NM_007300:exon12:c.4315_4317delinsTTC:p.L1439F	Benign
	17:43082444:AAG:GAC	BRCA1	BRCA1:NM_007297:exon11:c.4174_4176delinsGTC:p.L1392V,BRCA1:NM_007298:exon11:c.1006_1008delinsGTC:p.L336V,BRCA1:NM_007294:exon12:c.4315_4317delinsGTC:p.L1439V,BRCA1:NM_007299:exon12:c.1006_1008delinsGTC:p.L336V,BRCA1:NM_007300:exon12:c.4315_4317delinsGTC:p.L1439V	Benign
	17:43082444:AAG:GAT	BRCA1	BRCA1:NM_007297:exon11:c.4174_4176delinsATC:p.L1392I,BRCA1:NM_007298:exon11:c.1006_1008delinsATC:p.L336I,BRCA1:NM_007294:exon12:c.4315_4317delinsATC:p.L1439I,BRCA1:NM_007299:exon12:c.1006_1008delinsATC:p.L336I,BRCA1:NM_007300:exon12:c.4315_4317delinsATC:p.L1439I	Benign
	17:43082444:AAG:GCT	BRCA1	BRCA1:NM_007297:exon11:c.4174_4176delinsAGC:p.L1392S,BRCA1:NM_007298:exon11:c.1006_1008delinsAGC:p.L336S,BRCA1:NM_007294:exon12:c.4315_4317delinsAGC:p.L1439S,BRCA1:NM_007299:exon12:c.1006_1008delinsAGC:p.L336S,BRCA1:NM_007300:exon12:c.4315_4317delinsAGC:p.L1439S	Benign
	17:43082444:AAG:GGA	BRCA1	BRCA1:NM_007297:exon11:c.4174_4176delinsTCC:p.L1392S,BRCA1:NM_007298:exon11:c.1006_1008delinsTCC:p.L336S,BRCA1:NM_007294:exon12:c.4315_4317delinsTCC:p.L1439S,BRCA1:NM_007299:exon12:c.1006_1008delinsTCC:p.L336S,BRCA1:NM_007300:exon12:c.4315_4317delinsTCC:p.L1439S	Benign
	17:43082444:AA:GT	BRCA1	BRCA1:NM_007297:exon11:c.4175_4176delinsAC:p.L1392H,BRCA1:NM_007298:exon11:c.1007_1008delinsAC:p.L336H,BRCA1:NM_007294:exon12:c.4316_4317delinsAC:p.L1439H,BRCA1:NM_007299:exon12:c.1007_1008delinsAC:p.L336H,BRCA1:NM_007300:exon12:c.4316_4317delinsAC:p.L1439H	Benign
	17:43082444:AAG:TAA	BRCA1	BRCA1:NM_007297:exon11:c.4174_4176delinsTTA:p.L1392L,BRCA1:NM_007298:exon11:c.1006_1008delinsTTA:p.L336L,BRCA1:NM_007294:exon12:c.4315_4317delinsTTA:p.L1439L,BRCA1:NM_007299:exon12:c.1006_1008delinsTTA:p.L336L,BRCA1:NM_007300:exon12:c.4315_4317delinsTTA:p.L1439L	Benign
	17:43082444:AAG:TAC	BRCA1	BRCA1:NM_007297:exon11:c.4174_4176delinsGTA:p.L1392V,BRCA1:NM_007298:exon11:c.1006_1008delinsGTA:p.L336V,BRCA1:NM_007294:exon12:c.4315_4317delinsGTA:p.L1439V,BRCA1:NM_007299:exon12:c.1006_1008delinsGTA:p.L336V,BRCA1:NM_007300:exon12:c.4315_4317delinsGTA:p.L1439V	Benign
	17:43082444:AAG:TAT	BRCA1	BRCA1:NM_007297:exon11:c.4174_4176delinsATA:p.L1392I,BRCA1:NM_007298:exon11:c.1006_1008delinsATA:p.L336I,BRCA1:NM_007294:exon12:c.4315_4317delinsATA:p.L1439I,BRCA1:NM_007299:exon12:c.1006_1008delinsATA:p.L336I,BRCA1:NM_007300:exon12:c.4315_4317delinsATA:p.L1439I	Benign
	17:43082444:AAG:TCA	BRCA1	BRCA1:NM_007297:exon11:c.4174_4176delinsTGA:p.L1392_Y1816del,BRCA1:NM_007298:exon11:c.1006_1008delinsTGA:p.L336_Y759del,BRCA1:NM_007294:exon12:c.4315_4317delinsTGA:p.L1439_Y1863del,BRCA1:NM_007299:exon12:c.1006_1008delinsTGA:p.L336_V699del,BRCA1:NM_007300:exon12:c.4315_4317delinsTGA:p.L1439_Y1884del	Pathogenic
	17:43082444:AAG:TCT	BRCA1	BRCA1:NM_007297:exon11:c.4174_4176delinsAGA:p.L1392R,BRCA1:NM_007298:exon11:c.1006_1008delinsAGA:p.L336R,BRCA1:NM_007294:exon12:c.4315_4317delinsAGA:p.L1439R,BRCA1:NM_007299:exon12:c.1006_1008delinsAGA:p.L336R,BRCA1:NM_007300:exon12:c.4315_4317delinsAGA:p.L1439R	Benign
	17:43082444:AAG:TGA	BRCA1	BRCA1:NM_007297:exon11:c.4174_4176delinsTCA:p.L1392S,BRCA1:NM_007298:exon11:c.1006_1008delinsTCA:p.L336S,BRCA1:NM_007294:exon12:c.4315_4317delinsTCA:p.L1439S,BRCA1:NM_007299:exon12:c.1006_1008delinsTCA:p.L336S,BRCA1:NM_007300:exon12:c.4315_4317delinsTCA:p.L1439S	Benign
	17:43082444:AAG:TTA	BRCA1	BRCA1:NM_007297:exon11:c.4174_4176delinsTAA:p.L1392_Y1816del,BRCA1:NM_007298:exon11:c.1006_1008delinsTAA:p.L336_Y759del,BRCA1:NM_007294:exon12:c.4315_4317delinsTAA:p.L1439_Y1863del,BRCA1:NM_007299:exon12:c.1006_1008delinsTAA:p.L336_V699del,BRCA1:NM_007300:exon12:c.4315_4317delinsTAA:p.L1439_Y1884del	Pathogenic
	17:43082444:AA:TC	BRCA1	BRCA1:NM_007297:exon11:c.4175_4176delinsGA:p.L1392R,BRCA1:NM_007298:exon11:c.1007_1008delinsGA:p.L336R,BRCA1:NM_007294:exon12:c.4316_4317delinsGA:p.L1439R,BRCA1:NM_007299:exon12:c.1007_1008delinsGA:p.L336R,BRCA1:NM_007300:exon12:c.4316_4317delinsGA:p.L1439R	Benign
	17:43082444:AA:TG	BRCA1	BRCA1:NM_007297:exon11:c.4175_4176delinsCA:p.L1392P,BRCA1:NM_007298:exon11:c.1007_1008delinsCA:p.L336P,BRCA1:NM_007294:exon12:c.4316_4317delinsCA:p.L1439P,BRCA1:NM_007299:exon12:c.1007_1008delinsCA:p.L336P,BRCA1:NM_007300:exon12:c.4316_4317delinsCA:p.L1439P	Benign
	17:43082444:A:C	BRCA1	BRCA1:NM_007297:exon11:c.T4176G:p.L1392L,BRCA1:NM_007298:exon11:c.T1008G:p.L336L,BRCA1:NM_007294:exon12:c.T4317G:p.L1439L,BRCA1:NM_007299:exon12:c.T1008G:p.L336L,BRCA1:NM_007300:exon12:c.T4317G:p.L1439L	Benign
	17:43082444:A:T	BRCA1	BRCA1:NM_007297:exon11:c.T4176A:p.L1392L,BRCA1:NM_007298:exon11:c.T1008A:p.L336L,BRCA1:NM_007294:exon12:c.T4317A:p.L1439L,BRCA1:NM_007299:exon12:c.T1008A:p.L336L,BRCA1:NM_007300:exon12:c.T4317A:p.L1439L	Benign
	17:43082445:A:C	BRCA1	BRCA1:NM_007297:exon11:c.T4175G:p.L1392R,BRCA1:NM_007298:exon11:c.T1007G:p.L336R,BRCA1:NM_007294:exon12:c.T4316G:p.L1439R,BRCA1:NM_007299:exon12:c.T1007G:p.L336R,BRCA1:NM_007300:exon12:c.T4316G:p.L1439R	Benign
	17:43082445:A:G	BRCA1	BRCA1:NM_007297:exon11:c.T4175C:p.L1392P,BRCA1:NM_007298:exon11:c.T1007C:p.L336P,BRCA1:NM_007294:exon12:c.T4316C:p.L1439P,BRCA1:NM_007299:exon12:c.T1007C:p.L336P,BRCA1:NM_007300:exon12:c.T4316C:p.L1439P	Benign
	17:43082445:AG:CT	BRCA1	BRCA1:NM_007297:exon11:c.4174_4175delinsAG:p.L1392S,BRCA1:NM_007298:exon11:c.1006_1007delinsAG:p.L336S,BRCA1:NM_007294:exon12:c.4315_4316delinsAG:p.L1439S,BRCA1:NM_007299:exon12:c.1006_1007delinsAG:p.L336S,BRCA1:NM_007300:exon12:c.4315_4316delinsAG:p.L1439S	Benign
	17:43082445:AG:GA	BRCA1	BRCA1:NM_007297:exon11:c.4174_4175delinsTC:p.L1392S,BRCA1:NM_007298:exon11:c.1006_1007delinsTC:p.L336S,BRCA1:NM_007294:exon12:c.4315_4316delinsTC:p.L1439S,BRCA1:NM_007299:exon12:c.1006_1007delinsTC:p.L336S,BRCA1:NM_007300:exon12:c.4315_4316delinsTC:p.L1439S	Benign
	17:43082445:A:T	BRCA1	BRCA1:NM_007297:exon11:c.T4175A:p.L1392H,BRCA1:NM_007298:exon11:c.T1007A:p.L336H,BRCA1:NM_007294:exon12:c.T4316A:p.L1439H,BRCA1:NM_007299:exon12:c.T1007A:p.L336H,BRCA1:NM_007300:exon12:c.T4316A:p.L1439H	Benign
	17:43082446:G:A	BRCA1	BRCA1:NM_007297:exon11:c.C4174T:p.L1392F,BRCA1:NM_007298:exon11:c.C1006T:p.L336F,BRCA1:NM_007294:exon12:c.C4315T:p.L1439F,BRCA1:NM_007299:exon12:c.C1006T:p.L336F,BRCA1:NM_007300:exon12:c.C4315T:p.L1439F	Benign	Conflicting_interpretations_of_pathogenicity
	17:43082446:G:C	BRCA1	BRCA1:NM_007297:exon11:c.C4174G:p.L1392V,BRCA1:NM_007298:exon11:c.C1006G:p.L336V,BRCA1:NM_007294:exon12:c.C4315G:p.L1439V,BRCA1:NM_007299:exon12:c.C1006G:p.L336V,BRCA1:NM_007300:exon12:c.C4315G:p.L1439V	Benign
	17:43082446:G:T	BRCA1	BRCA1:NM_007297:exon11:c.C4174A:p.L1392I,BRCA1:NM_007298:exon11:c.C1006A:p.L336I,BRCA1:NM_007294:exon12:c.C4315A:p.L1439I,BRCA1:NM_007299:exon12:c.C1006A:p.L336I,BRCA1:NM_007300:exon12:c.C4315A:p.L1439I	Benign
	17:43082447:G:A	BRCA1	BRCA1:NM_007297:exon11:c.C4173T:p.A1391A,BRCA1:NM_007298:exon11:c.C1005T:p.A335A,BRCA1:NM_007294:exon12:c.C4314T:p.A1438A,BRCA1:NM_007299:exon12:c.C1005T:p.A335A,BRCA1:NM_007300:exon12:c.C4314T:p.A1438A	Benign
	17:43082447:G:GA	BRCA1	BRCA1:NM_007297:exon11:c.4172_4173insT:p.L1392Pfs*2,BRCA1:NM_007298:exon11:c.1004_1005insT:p.L336Pfs*2,BRCA1:NM_007294:exon12:c.4313_4314insT:p.L1439Pfs*2,BRCA1:NM_007299:exon12:c.1004_1005insT:p.L336Pfs*2,BRCA1:NM_007300:exon12:c.4313_4314insT:p.L1439Pfs*2	Pathogenic
	17:43082447:GG:AA	BRCA1	BRCA1:NM_007297:exon11:c.4172_4173delinsTT:p.A1391V,BRCA1:NM_007298:exon11:c.1004_1005delinsTT:p.A335V,BRCA1:NM_007294:exon12:c.4313_4314delinsTT:p.A1438V,BRCA1:NM_007299:exon12:c.1004_1005delinsTT:p.A335V,BRCA1:NM_007300:exon12:c.4313_4314delinsTT:p.A1438V	Benign
	17:43082447:GG:AC	BRCA1	BRCA1:NM_007297:exon11:c.4172_4173delinsGT:p.A1391G,BRCA1:NM_007298:exon11:c.1004_1005delinsGT:p.A335G,BRCA1:NM_007294:exon12:c.4313_4314delinsGT:p.A1438G,BRCA1:NM_007299:exon12:c.1004_1005delinsGT:p.A335G,BRCA1:NM_007300:exon12:c.4313_4314delinsGT:p.A1438G	Benign
	17:43082447:GG:AT	BRCA1	BRCA1:NM_007297:exon11:c.4172_4173delinsAT:p.A1391D,BRCA1:NM_007298:exon11:c.1004_1005delinsAT:p.A335D,BRCA1:NM_007294:exon12:c.4313_4314delinsAT:p.A1438D,BRCA1:NM_007299:exon12:c.1004_1005delinsAT:p.A335D,BRCA1:NM_007300:exon12:c.4313_4314delinsAT:p.A1438D	Benign
	17:43082447:GG:CA	BRCA1	BRCA1:NM_007297:exon11:c.4172_4173delinsTG:p.A1391V,BRCA1:NM_007298:exon11:c.1004_1005delinsTG:p.A335V,BRCA1:NM_007294:exon12:c.4313_4314delinsTG:p.A1438V,BRCA1:NM_007299:exon12:c.1004_1005delinsTG:p.A335V,BRCA1:NM_007300:exon12:c.4313_4314delinsTG:p.A1438V	Benign
	17:43082447:GGC:ACT	BRCA1	BRCA1:NM_007297:exon11:c.4171_4173delinsAGT:p.A1391S,BRCA1:NM_007298:exon11:c.1003_1005delinsAGT:p.A335S,BRCA1:NM_007294:exon12:c.4312_4314delinsAGT:p.A1438S,BRCA1:NM_007299:exon12:c.1003_1005delinsAGT:p.A335S,BRCA1:NM_007300:exon12:c.4312_4314delinsAGT:p.A1438S	Benign
	17:43082447:GGC:AGA	BRCA1	BRCA1:NM_007297:exon11:c.4171_4173delinsTCT:p.A1391S,BRCA1:NM_007298:exon11:c.1003_1005delinsTCT:p.A335S,BRCA1:NM_007294:exon12:c.4312_4314delinsTCT:p.A1438S,BRCA1:NM_007299:exon12:c.1003_1005delinsTCT:p.A335S,BRCA1:NM_007300:exon12:c.4312_4314delinsTCT:p.A1438S	Benign
	17:43082447:GGC:AGG	BRCA1	BRCA1:NM_007297:exon11:c.4171_4173delinsCCT:p.A1391P,BRCA1:NM_007298:exon11:c.1003_1005delinsCCT:p.A335P,BRCA1:NM_007294:exon12:c.4312_4314delinsCCT:p.A1438P,BRCA1:NM_007299:exon12:c.1003_1005delinsCCT:p.A335P,BRCA1:NM_007300:exon12:c.4312_4314delinsCCT:p.A1438P	Benign
	17:43082447:GGC:AGT	BRCA1	BRCA1:NM_007297:exon11:c.4171_4173delinsACT:p.A1391T,BRCA1:NM_007298:exon11:c.1003_1005delinsACT:p.A335T,BRCA1:NM_007294:exon12:c.4312_4314delinsACT:p.A1438T,BRCA1:NM_007299:exon12:c.1003_1005delinsACT:p.A335T,BRCA1:NM_007300:exon12:c.4312_4314delinsACT:p.A1438T	Benign
	17:43082447:GG:CC	BRCA1	BRCA1:NM_007297:exon11:c.4172_4173delinsGG:p.A1391G,BRCA1:NM_007298:exon11:c.1004_1005delinsGG:p.A335G,BRCA1:NM_007294:exon12:c.4313_4314delinsGG:p.A1438G,BRCA1:NM_007299:exon12:c.1004_1005delinsGG:p.A335G,BRCA1:NM_007300:exon12:c.4313_4314delinsGG:p.A1438G	Benign
	17:43082447:GGC:CGA	BRCA1	BRCA1:NM_007297:exon11:c.4171_4173delinsTCG:p.A1391S,BRCA1:NM_007298:exon11:c.1003_1005delinsTCG:p.A335S,BRCA1:NM_007294:exon12:c.4312_4314delinsTCG:p.A1438S,BRCA1:NM_007299:exon12:c.1003_1005delinsTCG:p.A335S,BRCA1:NM_007300:exon12:c.4312_4314delinsTCG:p.A1438S	Benign
	17:43082447:GGC:CGG	BRCA1	BRCA1:NM_007297:exon11:c.4171_4173delinsCCG:p.A1391P,BRCA1:NM_007298:exon11:c.1003_1005delinsCCG:p.A335P,BRCA1:NM_007294:exon12:c.4312_4314delinsCCG:p.A1438P,BRCA1:NM_007299:exon12:c.1003_1005delinsCCG:p.A335P,BRCA1:NM_007300:exon12:c.4312_4314delinsCCG:p.A1438P	Benign
	17:43082447:GGC:CGT	BRCA1	BRCA1:NM_007297:exon11:c.4171_4173delinsACG:p.A1391T,BRCA1:NM_007298:exon11:c.1003_1005delinsACG:p.A335T,BRCA1:NM_007294:exon12:c.4312_4314delinsACG:p.A1438T,BRCA1:NM_007299:exon12:c.1003_1005delinsACG:p.A335T,BRCA1:NM_007300:exon12:c.4312_4314delinsACG:p.A1438T	Benign
	17:43082447:GGC:G	BRCA1	BRCA1:NM_007297:exon11:c.4171_4172del:p.A1391Pfs*2,BRCA1:NM_007298:exon11:c.1003_1004del:p.A335Pfs*2,BRCA1:NM_007294:exon12:c.4312_4313del:p.A1438Pfs*2,BRCA1:NM_007299:exon12:c.1003_1004del:p.A335Pfs*2,BRCA1:NM_007300:exon12:c.4312_4313del:p.A1438Pfs*2	Pathogenic
	17:43082447:GGC:TGA	BRCA1	BRCA1:NM_007297:exon11:c.4171_4173delinsTCA:p.A1391S,BRCA1:NM_007298:exon11:c.1003_1005delinsTCA:p.A335S,BRCA1:NM_007294:exon12:c.4312_4314delinsTCA:p.A1438S,BRCA1:NM_007299:exon12:c.1003_1005delinsTCA:p.A335S,BRCA1:NM_007300:exon12:c.4312_4314delinsTCA:p.A1438S	Benign
	17:43082447:GGC:TGG	BRCA1	BRCA1:NM_007297:exon11:c.4171_4173delinsCCA:p.A1391P,BRCA1:NM_007298:exon11:c.1003_1005delinsCCA:p.A335P,BRCA1:NM_007294:exon12:c.4312_4314delinsCCA:p.A1438P,BRCA1:NM_007299:exon12:c.1003_1005delinsCCA:p.A335P,BRCA1:NM_007300:exon12:c.4312_4314delinsCCA:p.A1438P	Benign
	17:43082447:GGC:TGT	BRCA1	BRCA1:NM_007297:exon11:c.4171_4173delinsACA:p.A1391T,BRCA1:NM_007298:exon11:c.1003_1005delinsACA:p.A335T,BRCA1:NM_007294:exon12:c.4312_4314delinsACA:p.A1438T,BRCA1:NM_007299:exon12:c.1003_1005delinsACA:p.A335T,BRCA1:NM_007300:exon12:c.4312_4314delinsACA:p.A1438T	Benign
	17:43082447:G:GGC	BRCA1	BRCA1:NM_007297:exon11:c.4172_4173insGC:p.L1392Pfs*18,BRCA1:NM_007298:exon11:c.1004_1005insGC:p.L336Pfs*17,BRCA1:NM_007294:exon12:c.4313_4314insGC:p.L1439Pfs*18,BRCA1:NM_007299:exon12:c.1004_1005insGC:p.L336Pfs*17,BRCA1:NM_007300:exon12:c.4313_4314insGC:p.L1439Pfs*39	Pathogenic
	17:43082447:GG:T	BRCA1	BRCA1:NM_007297:exon11:c.4172_4173delinsA:p.A1391Dfs*18,BRCA1:NM_007298:exon11:c.1004_1005delinsA:p.A335Dfs*17,BRCA1:NM_007294:exon12:c.4313_4314delinsA:p.A1438Dfs*18,BRCA1:NM_007299:exon12:c.1004_1005delinsA:p.A335Dfs*17,BRCA1:NM_007300:exon12:c.4313_4314delinsA:p.A1438Dfs*39	Pathogenic
	17:43082447:GG:TA	BRCA1	BRCA1:NM_007297:exon11:c.4172_4173delinsTA:p.A1391V,BRCA1:NM_007298:exon11:c.1004_1005delinsTA:p.A335V,BRCA1:NM_007294:exon12:c.4313_4314delinsTA:p.A1438V,BRCA1:NM_007299:exon12:c.1004_1005delinsTA:p.A335V,BRCA1:NM_007300:exon12:c.4313_4314delinsTA:p.A1438V	Benign
	17:43082447:GG:TC	BRCA1	BRCA1:NM_007297:exon11:c.4172_4173delinsGA:p.A1391G,BRCA1:NM_007298:exon11:c.1004_1005delinsGA:p.A335G,BRCA1:NM_007294:exon12:c.4313_4314delinsGA:p.A1438G,BRCA1:NM_007299:exon12:c.1004_1005delinsGA:p.A335G,BRCA1:NM_007300:exon12:c.4313_4314delinsGA:p.A1438G	Benign
	17:43082448:G:A	BRCA1	BRCA1:NM_007297:exon11:c.C4172T:p.A1391V,BRCA1:NM_007298:exon11:c.C1004T:p.A335V,BRCA1:NM_007294:exon12:c.C4313T:p.A1438V,BRCA1:NM_007299:exon12:c.C1004T:p.A335V,BRCA1:NM_007300:exon12:c.C4313T:p.A1438V	Benign
	17:43082448:G:C	BRCA1	BRCA1:NM_007297:exon11:c.C4172G:p.A1391G,BRCA1:NM_007298:exon11:c.C1004G:p.A335G,BRCA1:NM_007294:exon12:c.C4313G:p.A1438G,BRCA1:NM_007299:exon12:c.C1004G:p.A335G,BRCA1:NM_007300:exon12:c.C4313G:p.A1438G	Benign
	17:43082448:GCA:G	BRCA1	BRCA1:NM_007297:exon11:c.4170_4171del:p.A1391Pfs*2,BRCA1:NM_007298:exon11:c.1002_1003del:p.A335Pfs*2,BRCA1:NM_007294:exon12:c.4311_4312del:p.A1438Pfs*2,BRCA1:NM_007299:exon12:c.1002_1003del:p.A335Pfs*2,BRCA1:NM_007300:exon12:c.4311_4312del:p.A1438Pfs*2	Pathogenic
	17:43082448:GCAGAAGAGTCACTTATGAT:G	BRCA1	BRCA1:NM_007297:exon11:c.4153_4171del:p.I1385Pfs*18,BRCA1:NM_007298:exon11:c.985_1003del:p.I329Pfs*17,BRCA1:NM_007294:exon12:c.4294_4312del:p.I1432Pfs*18,BRCA1:NM_007299:exon12:c.985_1003del:p.I329Pfs*17,BRCA1:NM_007300:exon12:c.4294_4312del:p.I1432Pfs*39	Pathogenic
	17:43082448:GC:CT	BRCA1	BRCA1:NM_007297:exon11:c.4171_4172delinsAG:p.A1391S,BRCA1:NM_007298:exon11:c.1003_1004delinsAG:p.A335S,BRCA1:NM_007294:exon12:c.4312_4313delinsAG:p.A1438S,BRCA1:NM_007299:exon12:c.1003_1004delinsAG:p.A335S,BRCA1:NM_007300:exon12:c.4312_4313delinsAG:p.A1438S	Benign
	17:43082448:G:GA	BRCA1	BRCA1:NM_007297:exon11:c.4171_4172insT:p.A1391Vfs*3,BRCA1:NM_007298:exon11:c.1003_1004insT:p.A335Vfs*3,BRCA1:NM_007294:exon12:c.4312_4313insT:p.A1438Vfs*3,BRCA1:NM_007299:exon12:c.1003_1004insT:p.A335Vfs*3,BRCA1:NM_007300:exon12:c.4312_4313insT:p.A1438Vfs*3	Pathogenic
	17:43082448:G:GCAGT	BRCA1	BRCA1:NM_007297:exon11:c.4171_4172insACTG:p.A1391Dfs*4,BRCA1:NM_007298:exon11:c.1003_1004insACTG:p.A335Dfs*4,BRCA1:NM_007294:exon12:c.4312_4313insACTG:p.A1438Dfs*4,BRCA1:NM_007299:exon12:c.1003_1004insACTG:p.A335Dfs*4,BRCA1:NM_007300:exon12:c.4312_4313insACTG:p.A1438Dfs*4	Pathogenic
	17:43082448:G:GT	BRCA1	BRCA1:NM_007297:exon11:c.4171_4172insA:p.A1391Dfs*3,BRCA1:NM_007298:exon11:c.1003_1004insA:p.A335Dfs*3,BRCA1:NM_007294:exon12:c.4312_4313insA:p.A1438Dfs*3,BRCA1:NM_007299:exon12:c.1003_1004insA:p.A335Dfs*3,BRCA1:NM_007300:exon12:c.4312_4313insA:p.A1438Dfs*3	Pathogenic
	17:43082448:G:T	BRCA1	BRCA1:NM_007297:exon11:c.C4172A:p.A1391D,BRCA1:NM_007298:exon11:c.C1004A:p.A335D,BRCA1:NM_007294:exon12:c.C4313A:p.A1438D,BRCA1:NM_007299:exon12:c.C1004A:p.A335D,BRCA1:NM_007300:exon12:c.C4313A:p.A1438D	Benign
	17:43082449:C:A	BRCA1	BRCA1:NM_007297:exon11:c.G4171T:p.A1391S,BRCA1:NM_007298:exon11:c.G1003T:p.A335S,BRCA1:NM_007294:exon12:c.G4312T:p.A1438S,BRCA1:NM_007299:exon12:c.G1003T:p.A335S,BRCA1:NM_007300:exon12:c.G4312T:p.A1438S	Benign
	17:43082449:CAGAA:C	BRCA1	BRCA1:NM_007297:exon11:c.4167_4170del:p.S1390Pfs*18,BRCA1:NM_007298:exon11:c.999_1002del:p.S334Pfs*17,BRCA1:NM_007294:exon12:c.4308_4311del:p.S1437Pfs*18,BRCA1:NM_007299:exon12:c.999_1002del:p.S334Pfs*17,BRCA1:NM_007300:exon12:c.4308_4311del:p.S1437Pfs*39	Pathogenic
	17:43082449:CAG:C	BRCA1	BRCA1:NM_007297:exon11:c.4169_4170del:p.S1390Cfs*3,BRCA1:NM_007298:exon11:c.1001_1002del:p.S334Cfs*3,BRCA1:NM_007294:exon12:c.4310_4311del:p.S1437Cfs*3,BRCA1:NM_007299:exon12:c.1001_1002del:p.S334Cfs*3,BRCA1:NM_007300:exon12:c.4310_4311del:p.S1437Cfs*3	Pathogenic
	17:43082449:C:CA	BRCA1	BRCA1:NM_007297:exon11:c.4170dupT:p.A1391Cfs*3,BRCA1:NM_007298:exon11:c.1002dupT:p.A335Cfs*3,BRCA1:NM_007294:exon12:c.4311dupT:p.A1438Cfs*3,BRCA1:NM_007299:exon12:c.1002dupT:p.A335Cfs*3,BRCA1:NM_007300:exon12:c.4311dupT:p.A1438Cfs*3	Pathogenic
	17:43082449:C:G	BRCA1	BRCA1:NM_007297:exon11:c.G4171C:p.A1391P,BRCA1:NM_007298:exon11:c.G1003C:p.A335P,BRCA1:NM_007294:exon12:c.G4312C:p.A1438P,BRCA1:NM_007299:exon12:c.G1003C:p.A335P,BRCA1:NM_007300:exon12:c.G4312C:p.A1438P	Benign
	17:43082449:C:T	BRCA1	BRCA1:NM_007297:exon11:c.G4171A:p.A1391T,BRCA1:NM_007298:exon11:c.G1003A:p.A335T,BRCA1:NM_007294:exon12:c.G4312A:p.A1438T,BRCA1:NM_007299:exon12:c.G1003A:p.A335T,BRCA1:NM_007300:exon12:c.G4312A:p.A1438T	Benign	Uncertain_significance
	17:43082450:A:AC	BRCA1	BRCA1:NM_007297:exon11:c.4169_4170insG:p.A1391Cfs*3,BRCA1:NM_007298:exon11:c.1001_1002insG:p.A335Cfs*3,BRCA1:NM_007294:exon12:c.4310_4311insG:p.A1438Cfs*3,BRCA1:NM_007299:exon12:c.1001_1002insG:p.A335Cfs*3,BRCA1:NM_007300:exon12:c.4310_4311insG:p.A1438Cfs*3	Pathogenic
	17:43082450:A:AG	BRCA1	BRCA1:NM_007297:exon11:c.4169dupC:p.A1391Cfs*3,BRCA1:NM_007298:exon11:c.1001dupC:p.A335Cfs*3,BRCA1:NM_007294:exon12:c.4310dupC:p.A1438Cfs*3,BRCA1:NM_007299:exon12:c.1001dupC:p.A335Cfs*3,BRCA1:NM_007300:exon12:c.4310dupC:p.A1438Cfs*3	Pathogenic
	17:43082450:A:C	BRCA1	BRCA1:NM_007297:exon11:c.T4170G:p.S1390S,BRCA1:NM_007298:exon11:c.T1002G:p.S334S,BRCA1:NM_007294:exon12:c.T4311G:p.S1437S,BRCA1:NM_007299:exon12:c.T1002G:p.S334S,BRCA1:NM_007300:exon12:c.T4311G:p.S1437S	Benign
	17:43082450:AGA:CAG	BRCA1	BRCA1:NM_007297:exon11:c.4168_4170delinsCTG:p.S1390L,BRCA1:NM_007298:exon11:c.1000_1002delinsCTG:p.S334L,BRCA1:NM_007294:exon12:c.4309_4311delinsCTG:p.S1437L,BRCA1:NM_007299:exon12:c.1000_1002delinsCTG:p.S334L,BRCA1:NM_007300:exon12:c.4309_4311delinsCTG:p.S1437L	Benign
	17:43082450:AGA:CCC	BRCA1	BRCA1:NM_007297:exon11:c.4168_4170delinsGGG:p.S1390G,BRCA1:NM_007298:exon11:c.1000_1002delinsGGG:p.S334G,BRCA1:NM_007294:exon12:c.4309_4311delinsGGG:p.S1437G,BRCA1:NM_007299:exon12:c.1000_1002delinsGGG:p.S334G,BRCA1:NM_007300:exon12:c.4309_4311delinsGGG:p.S1437G	Benign
	17:43082450:AGA:CGC	BRCA1	BRCA1:NM_007297:exon11:c.4168_4170delinsGCG:p.S1390A,BRCA1:NM_007298:exon11:c.1000_1002delinsGCG:p.S334A,BRCA1:NM_007294:exon12:c.4309_4311delinsGCG:p.S1437A,BRCA1:NM_007299:exon12:c.1000_1002delinsGCG:p.S334A,BRCA1:NM_007300:exon12:c.4309_4311delinsGCG:p.S1437A	Benign
	17:43082450:AGA:CGG	BRCA1	BRCA1:NM_007297:exon11:c.4168_4170delinsCCG:p.S1390P,BRCA1:NM_007298:exon11:c.1000_1002delinsCCG:p.S334P,BRCA1:NM_007294:exon12:c.4309_4311delinsCCG:p.S1437P,BRCA1:NM_007299:exon12:c.1000_1002delinsCCG:p.S334P,BRCA1:NM_007300:exon12:c.4309_4311delinsCCG:p.S1437P	Benign
	17:43082450:AGA:CGT	BRCA1	BRCA1:NM_007297:exon11:c.4168_4170delinsACG:p.S1390T,BRCA1:NM_007298:exon11:c.1000_1002delinsACG:p.S334T,BRCA1:NM_007294:exon12:c.4309_4311delinsACG:p.S1437T,BRCA1:NM_007299:exon12:c.1000_1002delinsACG:p.S334T,BRCA1:NM_007300:exon12:c.4309_4311delinsACG:p.S1437T	Benign
	17:43082450:AGA:GAG	BRCA1	BRCA1:NM_007297:exon11:c.4168_4170delinsCTC:p.S1390L,BRCA1:NM_007298:exon11:c.1000_1002delinsCTC:p.S334L,BRCA1:NM_007294:exon12:c.4309_4311delinsCTC:p.S1437L,BRCA1:NM_007299:exon12:c.1000_1002delinsCTC:p.S334L,BRCA1:NM_007300:exon12:c.4309_4311delinsCTC:p.S1437L	Benign
	17:43082450:AGA:GCC	BRCA1	BRCA1:NM_007297:exon11:c.4168_4170delinsGGC:p.S1390G,BRCA1:NM_007298:exon11:c.1000_1002delinsGGC:p.S334G,BRCA1:NM_007294:exon12:c.4309_4311delinsGGC:p.S1437G,BRCA1:NM_007299:exon12:c.1000_1002delinsGGC:p.S334G,BRCA1:NM_007300:exon12:c.4309_4311delinsGGC:p.S1437G	Benign
	17:43082450:AGA:GCT	BRCA1	BRCA1:NM_007297:exon11:c.4168_4170delinsAGC:p.S1390S,BRCA1:NM_007298:exon11:c.1000_1002delinsAGC:p.S334S,BRCA1:NM_007294:exon12:c.4309_4311delinsAGC:p.S1437S,BRCA1:NM_007299:exon12:c.1000_1002delinsAGC:p.S334S,BRCA1:NM_007300:exon12:c.4309_4311delinsAGC:p.S1437S	Benign
	17:43082450:AGA:GGC	BRCA1	BRCA1:NM_007297:exon11:c.4168_4170delinsGCC:p.S1390A,BRCA1:NM_007298:exon11:c.1000_1002delinsGCC:p.S334A,BRCA1:NM_007294:exon12:c.4309_4311delinsGCC:p.S1437A,BRCA1:NM_007299:exon12:c.1000_1002delinsGCC:p.S334A,BRCA1:NM_007300:exon12:c.4309_4311delinsGCC:p.S1437A	Benign
	17:43082450:AGA:GGG	BRCA1	BRCA1:NM_007297:exon11:c.4168_4170delinsCCC:p.S1390P,BRCA1:NM_007298:exon11:c.1000_1002delinsCCC:p.S334P,BRCA1:NM_007294:exon12:c.4309_4311delinsCCC:p.S1437P,BRCA1:NM_007299:exon12:c.1000_1002delinsCCC:p.S334P,BRCA1:NM_007300:exon12:c.4309_4311delinsCCC:p.S1437P	Benign
	17:43082450:AGA:GGT	BRCA1	BRCA1:NM_007297:exon11:c.4168_4170delinsACC:p.S1390T,BRCA1:NM_007298:exon11:c.1000_1002delinsACC:p.S334T,BRCA1:NM_007294:exon12:c.4309_4311delinsACC:p.S1437T,BRCA1:NM_007299:exon12:c.1000_1002delinsACC:p.S334T,BRCA1:NM_007300:exon12:c.4309_4311delinsACC:p.S1437T	Benign
	17:43082450:AGA:GTT	BRCA1	BRCA1:NM_007297:exon11:c.4168_4170delinsAAC:p.S1390N,BRCA1:NM_007298:exon11:c.1000_1002delinsAAC:p.S334N,BRCA1:NM_007294:exon12:c.4309_4311delinsAAC:p.S1437N,BRCA1:NM_007299:exon12:c.1000_1002delinsAAC:p.S334N,BRCA1:NM_007300:exon12:c.4309_4311delinsAAC:p.S1437N	Benign
	17:43082450:AGA:TAG	BRCA1	BRCA1:NM_007297:exon11:c.4168_4170delinsCTA:p.S1390L,BRCA1:NM_007298:exon11:c.1000_1002delinsCTA:p.S334L,BRCA1:NM_007294:exon12:c.4309_4311delinsCTA:p.S1437L,BRCA1:NM_007299:exon12:c.1000_1002delinsCTA:p.S334L,BRCA1:NM_007300:exon12:c.4309_4311delinsCTA:p.S1437L	Benign
	17:43082450:AGA:TCC	BRCA1	BRCA1:NM_007297:exon11:c.4168_4170delinsGGA:p.S1390G,BRCA1:NM_007298:exon11:c.1000_1002delinsGGA:p.S334G,BRCA1:NM_007294:exon12:c.4309_4311delinsGGA:p.S1437G,BRCA1:NM_007299:exon12:c.1000_1002delinsGGA:p.S334G,BRCA1:NM_007300:exon12:c.4309_4311delinsGGA:p.S1437G	Benign
	17:43082450:AGA:TGC	BRCA1	BRCA1:NM_007297:exon11:c.4168_4170delinsGCA:p.S1390A,BRCA1:NM_007298:exon11:c.1000_1002delinsGCA:p.S334A,BRCA1:NM_007294:exon12:c.4309_4311delinsGCA:p.S1437A,BRCA1:NM_007299:exon12:c.1000_1002delinsGCA:p.S334A,BRCA1:NM_007300:exon12:c.4309_4311delinsGCA:p.S1437A	Benign
	17:43082450:AGA:TGG	BRCA1	BRCA1:NM_007297:exon11:c.4168_4170delinsCCA:p.S1390P,BRCA1:NM_007298:exon11:c.1000_1002delinsCCA:p.S334P,BRCA1:NM_007294:exon12:c.4309_4311delinsCCA:p.S1437P,BRCA1:NM_007299:exon12:c.1000_1002delinsCCA:p.S334P,BRCA1:NM_007300:exon12:c.4309_4311delinsCCA:p.S1437P	Benign
	17:43082450:AGA:TGT	BRCA1	BRCA1:NM_007297:exon11:c.4168_4170delinsACA:p.S1390T,BRCA1:NM_007298:exon11:c.1000_1002delinsACA:p.S334T,BRCA1:NM_007294:exon12:c.4309_4311delinsACA:p.S1437T,BRCA1:NM_007299:exon12:c.1000_1002delinsACA:p.S334T,BRCA1:NM_007300:exon12:c.4309_4311delinsACA:p.S1437T	Benign
	17:43082450:AG:CA	BRCA1	BRCA1:NM_007297:exon11:c.4169_4170delinsTG:p.S1390L,BRCA1:NM_007298:exon11:c.1001_1002delinsTG:p.S334L,BRCA1:NM_007294:exon12:c.4310_4311delinsTG:p.S1437L,BRCA1:NM_007299:exon12:c.1001_1002delinsTG:p.S334L,BRCA1:NM_007300:exon12:c.4310_4311delinsTG:p.S1437L	Benign
	17:43082450:AG:CC	BRCA1	BRCA1:NM_007297:exon11:c.4169_4170delinsGG:p.S1390W,BRCA1:NM_007298:exon11:c.1001_1002delinsGG:p.S334W,BRCA1:NM_007294:exon12:c.4310_4311delinsGG:p.S1437W,BRCA1:NM_007299:exon12:c.1001_1002delinsGG:p.S334W,BRCA1:NM_007300:exon12:c.4310_4311delinsGG:p.S1437W	Benign
	17:43082450:AG:CT	BRCA1	BRCA1:NM_007297:exon11:c.4169_4170delinsAG:p.S1390_Y1816del,BRCA1:NM_007298:exon11:c.1001_1002delinsAG:p.S334_Y759del,BRCA1:NM_007294:exon12:c.4310_4311delinsAG:p.S1437_Y1863del,BRCA1:NM_007299:exon12:c.1001_1002delinsAG:p.S334_V699del,BRCA1:NM_007300:exon12:c.4310_4311delinsAG:p.S1437_Y1884del	Pathogenic
	17:43082450:AG:GA	BRCA1	BRCA1:NM_007297:exon11:c.4169_4170delinsTC:p.S1390F,BRCA1:NM_007298:exon11:c.1001_1002delinsTC:p.S334F,BRCA1:NM_007294:exon12:c.4310_4311delinsTC:p.S1437F,BRCA1:NM_007299:exon12:c.1001_1002delinsTC:p.S334F,BRCA1:NM_007300:exon12:c.4310_4311delinsTC:p.S1437F	Benign
	17:43082450:AG:GC	BRCA1	BRCA1:NM_007297:exon11:c.4169_4170delinsGC:p.S1390C,BRCA1:NM_007298:exon11:c.1001_1002delinsGC:p.S334C,BRCA1:NM_007294:exon12:c.4310_4311delinsGC:p.S1437C,BRCA1:NM_007299:exon12:c.1001_1002delinsGC:p.S334C,BRCA1:NM_007300:exon12:c.4310_4311delinsGC:p.S1437C	Benign
	17:43082450:AG:GT	BRCA1	BRCA1:NM_007297:exon11:c.4169_4170delinsAC:p.S1390Y,BRCA1:NM_007298:exon11:c.1001_1002delinsAC:p.S334Y,BRCA1:NM_007294:exon12:c.4310_4311delinsAC:p.S1437Y,BRCA1:NM_007299:exon12:c.1001_1002delinsAC:p.S334Y,BRCA1:NM_007300:exon12:c.4310_4311delinsAC:p.S1437Y	Benign
	17:43082450:AG:TA	BRCA1	BRCA1:NM_007297:exon11:c.4169_4170delinsTA:p.S1390L,BRCA1:NM_007298:exon11:c.1001_1002delinsTA:p.S334L,BRCA1:NM_007294:exon12:c.4310_4311delinsTA:p.S1437L,BRCA1:NM_007299:exon12:c.1001_1002delinsTA:p.S334L,BRCA1:NM_007300:exon12:c.4310_4311delinsTA:p.S1437L	Benign
	17:43082450:AG:TC	BRCA1	BRCA1:NM_007297:exon11:c.4169_4170delinsGA:p.S1390_Y1816del,BRCA1:NM_007298:exon11:c.1001_1002delinsGA:p.S334_Y759del,BRCA1:NM_007294:exon12:c.4310_4311delinsGA:p.S1437_Y1863del,BRCA1:NM_007299:exon12:c.1001_1002delinsGA:p.S334_V699del,BRCA1:NM_007300:exon12:c.4310_4311delinsGA:p.S1437_Y1884del	Pathogenic
	17:43082450:AG:TT	BRCA1	BRCA1:NM_007297:exon11:c.4169_4170delinsAA:p.S1390_Y1816del,BRCA1:NM_007298:exon11:c.1001_1002delinsAA:p.S334_Y759del,BRCA1:NM_007294:exon12:c.4310_4311delinsAA:p.S1437_Y1863del,BRCA1:NM_007299:exon12:c.1001_1002delinsAA:p.S334_V699del,BRCA1:NM_007300:exon12:c.4310_4311delinsAA:p.S1437_Y1884del	Pathogenic
	17:43082450:A:T	BRCA1	BRCA1:NM_007297:exon11:c.T4170A:p.S1390S,BRCA1:NM_007298:exon11:c.T1002A:p.S334S,BRCA1:NM_007294:exon12:c.T4311A:p.S1437S,BRCA1:NM_007299:exon12:c.T1002A:p.S334S,BRCA1:NM_007300:exon12:c.T4311A:p.S1437S	Benign
	17:43082451:G:A	BRCA1	BRCA1:NM_007297:exon11:c.C4169T:p.S1390F,BRCA1:NM_007298:exon11:c.C1001T:p.S334F,BRCA1:NM_007294:exon12:c.C4310T:p.S1437F,BRCA1:NM_007299:exon12:c.C1001T:p.S334F,BRCA1:NM_007300:exon12:c.C4310T:p.S1437F	Benign	Uncertain_significance
	17:43082451:GA:AG	BRCA1	BRCA1:NM_007297:exon11:c.4168_4169delinsCT:p.S1390L,BRCA1:NM_007298:exon11:c.1000_1001delinsCT:p.S334L,BRCA1:NM_007294:exon12:c.4309_4310delinsCT:p.S1437L,BRCA1:NM_007299:exon12:c.1000_1001delinsCT:p.S334L,BRCA1:NM_007300:exon12:c.4309_4310delinsCT:p.S1437L	Benign
	17:43082451:GAA:G	BRCA1	BRCA1:NM_007297:exon11:c.4167_4168del:p.S1390Cfs*3,BRCA1:NM_007298:exon11:c.999_1000del:p.S334Cfs*3,BRCA1:NM_007294:exon12:c.4308_4309del:p.S1437Cfs*3,BRCA1:NM_007299:exon12:c.999_1000del:p.S334Cfs*3,BRCA1:NM_007300:exon12:c.4308_4309del:p.S1437Cfs*3	Pathogenic	Pathogenic
	17:43082451:GAAGAGTC:G	BRCA1	BRCA1:NM_007297:exon11:c.4162_4168del:p.D1388Lfs*19,BRCA1:NM_007298:exon11:c.994_1000del:p.D332Lfs*18,BRCA1:NM_007294:exon12:c.4303_4309del:p.D1435Lfs*19,BRCA1:NM_007299:exon12:c.994_1000del:p.D332Lfs*18,BRCA1:NM_007300:exon12:c.4303_4309del:p.D1435Lfs*40	Pathogenic
	17:43082451:GA:CC	BRCA1	BRCA1:NM_007297:exon11:c.4168_4169delinsGG:p.S1390G,BRCA1:NM_007298:exon11:c.1000_1001delinsGG:p.S334G,BRCA1:NM_007294:exon12:c.4309_4310delinsGG:p.S1437G,BRCA1:NM_007299:exon12:c.1000_1001delinsGG:p.S334G,BRCA1:NM_007300:exon12:c.4309_4310delinsGG:p.S1437G	Benign
	17:43082451:GA:CT	BRCA1	BRCA1:NM_007297:exon11:c.4168_4169delinsAG:p.S1390S,BRCA1:NM_007298:exon11:c.1000_1001delinsAG:p.S334S,BRCA1:NM_007294:exon12:c.4309_4310delinsAG:p.S1437S,BRCA1:NM_007299:exon12:c.1000_1001delinsAG:p.S334S,BRCA1:NM_007300:exon12:c.4309_4310delinsAG:p.S1437S	Benign
	17:43082451:GA:TT	BRCA1	BRCA1:NM_007297:exon11:c.4168_4169delinsAA:p.S1390N,BRCA1:NM_007298:exon11:c.1000_1001delinsAA:p.S334N,BRCA1:NM_007294:exon12:c.4309_4310delinsAA:p.S1437N,BRCA1:NM_007299:exon12:c.1000_1001delinsAA:p.S334N,BRCA1:NM_007300:exon12:c.4309_4310delinsAA:p.S1437N	Benign
	17:43082451:G:C	BRCA1	BRCA1:NM_007297:exon11:c.C4169G:p.S1390C,BRCA1:NM_007298:exon11:c.C1001G:p.S334C,BRCA1:NM_007294:exon12:c.C4310G:p.S1437C,BRCA1:NM_007299:exon12:c.C1001G:p.S334C,BRCA1:NM_007300:exon12:c.C4310G:p.S1437C	Benign
	17:43082451:G:GA	BRCA1	BRCA1:NM_007297:exon11:c.4168dupT:p.S1390Ffs*4,BRCA1:NM_007298:exon11:c.1000dupT:p.S334Ffs*4,BRCA1:NM_007294:exon12:c.4309dupT:p.S1437Ffs*4,BRCA1:NM_007299:exon12:c.1000dupT:p.S334Ffs*4,BRCA1:NM_007300:exon12:c.4309dupT:p.S1437Ffs*4	Pathogenic	Pathogenic
	17:43082451:G:GGGACCAACC	BRCA1	BRCA1:NM_007297:exon11:c.4168_4169insGGTTGGTCC:p.S1390delinsWLVP,BRCA1:NM_007298:exon11:c.1000_1001insGGTTGGTCC:p.S334delinsWLVP,BRCA1:NM_007294:exon12:c.4309_4310insGGTTGGTCC:p.S1437delinsWLVP,BRCA1:NM_007299:exon12:c.1000_1001insGGTTGGTCC:p.S334delinsWLVP,BRCA1:NM_007300:exon12:c.4309_4310insGGTTGGTCC:p.S1437delinsWLVP	Benign
	17:43082451:G:T	BRCA1	BRCA1:NM_007297:exon11:c.C4169A:p.S1390Y,BRCA1:NM_007298:exon11:c.C1001A:p.S334Y,BRCA1:NM_007294:exon12:c.C4310A:p.S1437Y,BRCA1:NM_007299:exon12:c.C1001A:p.S334Y,BRCA1:NM_007300:exon12:c.C4310A:p.S1437Y	Benign
	17:43082452:A:AAG	BRCA1	BRCA1:NM_007297:exon11:c.4167_4168insCT:p.S1390Lfs*20,BRCA1:NM_007298:exon11:c.999_1000insCT:p.S334Lfs*19,BRCA1:NM_007294:exon12:c.4308_4309insCT:p.S1437Lfs*20,BRCA1:NM_007299:exon12:c.999_1000insCT:p.S334Lfs*19,BRCA1:NM_007300:exon12:c.4308_4309insCT:p.S1437Lfs*41	Pathogenic
	17:43082452:A:AC	BRCA1	BRCA1:NM_007297:exon11:c.4167_4168insG:p.S1390Vfs*4,BRCA1:NM_007298:exon11:c.999_1000insG:p.S334Vfs*4,BRCA1:NM_007294:exon12:c.4308_4309insG:p.S1437Vfs*4,BRCA1:NM_007299:exon12:c.999_1000insG:p.S334Vfs*4,BRCA1:NM_007300:exon12:c.4308_4309insG:p.S1437Vfs*4	Pathogenic
	17:43082452:A:ACT	BRCA1	BRCA1:NM_007297:exon11:c.4167_4168insAG:p.A1391Lfs*19,BRCA1:NM_007298:exon11:c.999_1000insAG:p.A335Lfs*18,BRCA1:NM_007294:exon12:c.4308_4309insAG:p.A1438Lfs*19,BRCA1:NM_007299:exon12:c.999_1000insAG:p.A335Lfs*18,BRCA1:NM_007300:exon12:c.4308_4309insAG:p.A1438Lfs*40	Pathogenic
	17:43082452:AAG:A	BRCA1	BRCA1:NM_007297:exon11:c.4166_4167del:p.S1389Ffs*4,BRCA1:NM_007298:exon11:c.998_999del:p.S333Ffs*4,BRCA1:NM_007294:exon12:c.4307_4308del:p.S1436Ffs*4,BRCA1:NM_007299:exon12:c.998_999del:p.S333Ffs*4,BRCA1:NM_007300:exon12:c.4307_4308del:p.S1436Ffs*4	Pathogenic	Pathogenic
	17:43082452:AAGAG:A	BRCA1	BRCA1:NM_007297:exon11:c.4164_4167del:p.S1389Lfs*19,BRCA1:NM_007298:exon11:c.996_999del:p.S333Lfs*18,BRCA1:NM_007294:exon12:c.4305_4308del:p.S1436Lfs*19,BRCA1:NM_007299:exon12:c.996_999del:p.S333Lfs*18,BRCA1:NM_007300:exon12:c.4305_4308del:p.S1436Lfs*40	Pathogenic
	17:43082452:A:C	BRCA1	BRCA1:NM_007297:exon11:c.T4168G:p.S1390A,BRCA1:NM_007298:exon11:c.T1000G:p.S334A,BRCA1:NM_007294:exon12:c.T4309G:p.S1437A,BRCA1:NM_007299:exon12:c.T1000G:p.S334A,BRCA1:NM_007300:exon12:c.T4309G:p.S1437A	Benign
	17:43082452:A:G	BRCA1	BRCA1:NM_007297:exon11:c.T4168C:p.S1390P,BRCA1:NM_007298:exon11:c.T1000C:p.S334P,BRCA1:NM_007294:exon12:c.T4309C:p.S1437P,BRCA1:NM_007299:exon12:c.T1000C:p.S334P,BRCA1:NM_007300:exon12:c.T4309C:p.S1437P	Benign
	17:43082452:A:T	BRCA1	BRCA1:NM_007297:exon11:c.T4168A:p.S1390T,BRCA1:NM_007298:exon11:c.T1000A:p.S334T,BRCA1:NM_007294:exon12:c.T4309A:p.S1437T,BRCA1:NM_007299:exon12:c.T1000A:p.S334T,BRCA1:NM_007300:exon12:c.T4309A:p.S1437T	Benign
	17:43082453:A:AC	BRCA1	BRCA1:NM_007297:exon11:c.4166_4167insG:p.S1390Ffs*4,BRCA1:NM_007298:exon11:c.998_999insG:p.S334Ffs*4,BRCA1:NM_007294:exon12:c.4307_4308insG:p.S1437Ffs*4,BRCA1:NM_007299:exon12:c.998_999insG:p.S334Ffs*4,BRCA1:NM_007300:exon12:c.4307_4308insG:p.S1437Ffs*4	Pathogenic
	17:43082453:A:AG	BRCA1	BRCA1:NM_007297:exon11:c.4166dupC:p.S1390Ffs*4,BRCA1:NM_007298:exon11:c.998dupC:p.S334Ffs*4,BRCA1:NM_007294:exon12:c.4307dupC:p.S1437Ffs*4,BRCA1:NM_007299:exon12:c.998dupC:p.S334Ffs*4,BRCA1:NM_007300:exon12:c.4307dupC:p.S1437Ffs*4	Pathogenic
	17:43082453:AGA:CAG	BRCA1	BRCA1:NM_007297:exon11:c.4165_4167delinsCTG:p.S1389L,BRCA1:NM_007298:exon11:c.997_999delinsCTG:p.S333L,BRCA1:NM_007294:exon12:c.4306_4308delinsCTG:p.S1436L,BRCA1:NM_007299:exon12:c.997_999delinsCTG:p.S333L,BRCA1:NM_007300:exon12:c.4306_4308delinsCTG:p.S1436L	Benign
	17:43082453:AGA:CCC	BRCA1	BRCA1:NM_007297:exon11:c.4165_4167delinsGGG:p.S1389G,BRCA1:NM_007298:exon11:c.997_999delinsGGG:p.S333G,BRCA1:NM_007294:exon12:c.4306_4308delinsGGG:p.S1436G,BRCA1:NM_007299:exon12:c.997_999delinsGGG:p.S333G,BRCA1:NM_007300:exon12:c.4306_4308delinsGGG:p.S1436G	Benign
	17:43082453:AGA:CCG	BRCA1	BRCA1:NM_007297:exon11:c.4165_4167delinsCGG:p.S1389R,BRCA1:NM_007298:exon11:c.997_999delinsCGG:p.S333R,BRCA1:NM_007294:exon12:c.4306_4308delinsCGG:p.S1436R,BRCA1:NM_007299:exon12:c.997_999delinsCGG:p.S333R,BRCA1:NM_007300:exon12:c.4306_4308delinsCGG:p.S1436R	Benign
	17:43082453:AGA:CCT	BRCA1	BRCA1:NM_007297:exon11:c.4165_4167delinsAGG:p.S1389R,BRCA1:NM_007298:exon11:c.997_999delinsAGG:p.S333R,BRCA1:NM_007294:exon12:c.4306_4308delinsAGG:p.S1436R,BRCA1:NM_007299:exon12:c.997_999delinsAGG:p.S333R,BRCA1:NM_007300:exon12:c.4306_4308delinsAGG:p.S1436R	Benign
	17:43082453:AGA:CGC	BRCA1	BRCA1:NM_007297:exon11:c.4165_4167delinsGCG:p.S1389A,BRCA1:NM_007298:exon11:c.997_999delinsGCG:p.S333A,BRCA1:NM_007294:exon12:c.4306_4308delinsGCG:p.S1436A,BRCA1:NM_007299:exon12:c.997_999delinsGCG:p.S333A,BRCA1:NM_007300:exon12:c.4306_4308delinsGCG:p.S1436A	Benign
	17:43082453:AGA:CGG	BRCA1	BRCA1:NM_007297:exon11:c.4165_4167delinsCCG:p.S1389P,BRCA1:NM_007298:exon11:c.997_999delinsCCG:p.S333P,BRCA1:NM_007294:exon12:c.4306_4308delinsCCG:p.S1436P,BRCA1:NM_007299:exon12:c.997_999delinsCCG:p.S333P,BRCA1:NM_007300:exon12:c.4306_4308delinsCCG:p.S1436P	Benign
	17:43082453:AGA:CGT	BRCA1	BRCA1:NM_007297:exon11:c.4165_4167delinsACG:p.S1389T,BRCA1:NM_007298:exon11:c.997_999delinsACG:p.S333T,BRCA1:NM_007294:exon12:c.4306_4308delinsACG:p.S1436T,BRCA1:NM_007299:exon12:c.997_999delinsACG:p.S333T,BRCA1:NM_007300:exon12:c.4306_4308delinsACG:p.S1436T	Benign
	17:43082453:AGA:GAG	BRCA1	BRCA1:NM_007297:exon11:c.4165_4167delinsCTC:p.S1389L,BRCA1:NM_007298:exon11:c.997_999delinsCTC:p.S333L,BRCA1:NM_007294:exon12:c.4306_4308delinsCTC:p.S1436L,BRCA1:NM_007299:exon12:c.997_999delinsCTC:p.S333L,BRCA1:NM_007300:exon12:c.4306_4308delinsCTC:p.S1436L	Benign
	17:43082453:AGA:GAT	BRCA1	BRCA1:NM_007297:exon11:c.4165_4167delinsATC:p.S1389I,BRCA1:NM_007298:exon11:c.997_999delinsATC:p.S333I,BRCA1:NM_007294:exon12:c.4306_4308delinsATC:p.S1436I,BRCA1:NM_007299:exon12:c.997_999delinsATC:p.S333I,BRCA1:NM_007300:exon12:c.4306_4308delinsATC:p.S1436I	Benign
	17:43082453:AGA:GCC	BRCA1	BRCA1:NM_007297:exon11:c.4165_4167delinsGGC:p.S1389G,BRCA1:NM_007298:exon11:c.997_999delinsGGC:p.S333G,BRCA1:NM_007294:exon12:c.4306_4308delinsGGC:p.S1436G,BRCA1:NM_007299:exon12:c.997_999delinsGGC:p.S333G,BRCA1:NM_007300:exon12:c.4306_4308delinsGGC:p.S1436G	Benign
	17:43082453:AGA:GCG	BRCA1	BRCA1:NM_007297:exon11:c.4165_4167delinsCGC:p.S1389R,BRCA1:NM_007298:exon11:c.997_999delinsCGC:p.S333R,BRCA1:NM_007294:exon12:c.4306_4308delinsCGC:p.S1436R,BRCA1:NM_007299:exon12:c.997_999delinsCGC:p.S333R,BRCA1:NM_007300:exon12:c.4306_4308delinsCGC:p.S1436R	Benign
	17:43082453:AGA:GCT	BRCA1	BRCA1:NM_007297:exon11:c.4165_4167delinsAGC:p.S1389S,BRCA1:NM_007298:exon11:c.997_999delinsAGC:p.S333S,BRCA1:NM_007294:exon12:c.4306_4308delinsAGC:p.S1436S,BRCA1:NM_007299:exon12:c.997_999delinsAGC:p.S333S,BRCA1:NM_007300:exon12:c.4306_4308delinsAGC:p.S1436S	Benign
	17:43082453:AGA:GGC	BRCA1	BRCA1:NM_007297:exon11:c.4165_4167delinsGCC:p.S1389A,BRCA1:NM_007298:exon11:c.997_999delinsGCC:p.S333A,BRCA1:NM_007294:exon12:c.4306_4308delinsGCC:p.S1436A,BRCA1:NM_007299:exon12:c.997_999delinsGCC:p.S333A,BRCA1:NM_007300:exon12:c.4306_4308delinsGCC:p.S1436A	Benign
	17:43082453:AGA:GGG	BRCA1	BRCA1:NM_007297:exon11:c.4165_4167delinsCCC:p.S1389P,BRCA1:NM_007298:exon11:c.997_999delinsCCC:p.S333P,BRCA1:NM_007294:exon12:c.4306_4308delinsCCC:p.S1436P,BRCA1:NM_007299:exon12:c.997_999delinsCCC:p.S333P,BRCA1:NM_007300:exon12:c.4306_4308delinsCCC:p.S1436P	Benign
	17:43082453:AGA:GGT	BRCA1	BRCA1:NM_007297:exon11:c.4165_4167delinsACC:p.S1389T,BRCA1:NM_007298:exon11:c.997_999delinsACC:p.S333T,BRCA1:NM_007294:exon12:c.4306_4308delinsACC:p.S1436T,BRCA1:NM_007299:exon12:c.997_999delinsACC:p.S333T,BRCA1:NM_007300:exon12:c.4306_4308delinsACC:p.S1436T	Benign
	17:43082453:AGA:GTT	BRCA1	BRCA1:NM_007297:exon11:c.4165_4167delinsAAC:p.S1389N,BRCA1:NM_007298:exon11:c.997_999delinsAAC:p.S333N,BRCA1:NM_007294:exon12:c.4306_4308delinsAAC:p.S1436N,BRCA1:NM_007299:exon12:c.997_999delinsAAC:p.S333N,BRCA1:NM_007300:exon12:c.4306_4308delinsAAC:p.S1436N	Benign
	17:43082453:AGA:TAG	BRCA1	BRCA1:NM_007297:exon11:c.4165_4167delinsCTA:p.S1389L,BRCA1:NM_007298:exon11:c.997_999delinsCTA:p.S333L,BRCA1:NM_007294:exon12:c.4306_4308delinsCTA:p.S1436L,BRCA1:NM_007299:exon12:c.997_999delinsCTA:p.S333L,BRCA1:NM_007300:exon12:c.4306_4308delinsCTA:p.S1436L	Benign
	17:43082453:AGA:TAT	BRCA1	BRCA1:NM_007297:exon11:c.4165_4167delinsATA:p.S1389I,BRCA1:NM_007298:exon11:c.997_999delinsATA:p.S333I,BRCA1:NM_007294:exon12:c.4306_4308delinsATA:p.S1436I,BRCA1:NM_007299:exon12:c.997_999delinsATA:p.S333I,BRCA1:NM_007300:exon12:c.4306_4308delinsATA:p.S1436I	Benign
	17:43082453:AGA:TCC	BRCA1	BRCA1:NM_007297:exon11:c.4165_4167delinsGGA:p.S1389G,BRCA1:NM_007298:exon11:c.997_999delinsGGA:p.S333G,BRCA1:NM_007294:exon12:c.4306_4308delinsGGA:p.S1436G,BRCA1:NM_007299:exon12:c.997_999delinsGGA:p.S333G,BRCA1:NM_007300:exon12:c.4306_4308delinsGGA:p.S1436G	Benign
	17:43082453:AGA:TCG	BRCA1	BRCA1:NM_007297:exon11:c.4165_4167delinsCGA:p.S1389R,BRCA1:NM_007298:exon11:c.997_999delinsCGA:p.S333R,BRCA1:NM_007294:exon12:c.4306_4308delinsCGA:p.S1436R,BRCA1:NM_007299:exon12:c.997_999delinsCGA:p.S333R,BRCA1:NM_007300:exon12:c.4306_4308delinsCGA:p.S1436R	Benign
	17:43082453:AGA:TCT	BRCA1	BRCA1:NM_007297:exon11:c.4165_4167delinsAGA:p.S1389R,BRCA1:NM_007298:exon11:c.997_999delinsAGA:p.S333R,BRCA1:NM_007294:exon12:c.4306_4308delinsAGA:p.S1436R,BRCA1:NM_007299:exon12:c.997_999delinsAGA:p.S333R,BRCA1:NM_007300:exon12:c.4306_4308delinsAGA:p.S1436R	Benign
	17:43082453:AGA:TGC	BRCA1	BRCA1:NM_007297:exon11:c.4165_4167delinsGCA:p.S1389A,BRCA1:NM_007298:exon11:c.997_999delinsGCA:p.S333A,BRCA1:NM_007294:exon12:c.4306_4308delinsGCA:p.S1436A,BRCA1:NM_007299:exon12:c.997_999delinsGCA:p.S333A,BRCA1:NM_007300:exon12:c.4306_4308delinsGCA:p.S1436A	Benign
	17:43082453:AGA:TGG	BRCA1	BRCA1:NM_007297:exon11:c.4165_4167delinsCCA:p.S1389P,BRCA1:NM_007298:exon11:c.997_999delinsCCA:p.S333P,BRCA1:NM_007294:exon12:c.4306_4308delinsCCA:p.S1436P,BRCA1:NM_007299:exon12:c.997_999delinsCCA:p.S333P,BRCA1:NM_007300:exon12:c.4306_4308delinsCCA:p.S1436P	Benign
	17:43082453:AGA:TGT	BRCA1	BRCA1:NM_007297:exon11:c.4165_4167delinsACA:p.S1389T,BRCA1:NM_007298:exon11:c.997_999delinsACA:p.S333T,BRCA1:NM_007294:exon12:c.4306_4308delinsACA:p.S1436T,BRCA1:NM_007299:exon12:c.997_999delinsACA:p.S333T,BRCA1:NM_007300:exon12:c.4306_4308delinsACA:p.S1436T	Benign
	17:43082453:AG:CA	BRCA1	BRCA1:NM_007297:exon11:c.4166_4167delinsTG:p.S1389L,BRCA1:NM_007298:exon11:c.998_999delinsTG:p.S333L,BRCA1:NM_007294:exon12:c.4307_4308delinsTG:p.S1436L,BRCA1:NM_007299:exon12:c.998_999delinsTG:p.S333L,BRCA1:NM_007300:exon12:c.4307_4308delinsTG:p.S1436L	Benign
	17:43082453:AG:CT	BRCA1	BRCA1:NM_007297:exon11:c.4166_4167delinsAG:p.S1389_Y1816del,BRCA1:NM_007298:exon11:c.998_999delinsAG:p.S333_Y759del,BRCA1:NM_007294:exon12:c.4307_4308delinsAG:p.S1436_Y1863del,BRCA1:NM_007299:exon12:c.998_999delinsAG:p.S333_V699del,BRCA1:NM_007300:exon12:c.4307_4308delinsAG:p.S1436_Y1884del	Pathogenic
	17:43082453:AG:GA	BRCA1	BRCA1:NM_007297:exon11:c.4166_4167delinsTC:p.S1389F,BRCA1:NM_007298:exon11:c.998_999delinsTC:p.S333F,BRCA1:NM_007294:exon12:c.4307_4308delinsTC:p.S1436F,BRCA1:NM_007299:exon12:c.998_999delinsTC:p.S333F,BRCA1:NM_007300:exon12:c.4307_4308delinsTC:p.S1436F	Benign
	17:43082453:AG:GC	BRCA1	BRCA1:NM_007297:exon11:c.4166_4167delinsGC:p.S1389C,BRCA1:NM_007298:exon11:c.998_999delinsGC:p.S333C,BRCA1:NM_007294:exon12:c.4307_4308delinsGC:p.S1436C,BRCA1:NM_007299:exon12:c.998_999delinsGC:p.S333C,BRCA1:NM_007300:exon12:c.4307_4308delinsGC:p.S1436C	Benign
	17:43082453:AG:GT	BRCA1	BRCA1:NM_007297:exon11:c.4166_4167delinsAC:p.S1389Y,BRCA1:NM_007298:exon11:c.998_999delinsAC:p.S333Y,BRCA1:NM_007294:exon12:c.4307_4308delinsAC:p.S1436Y,BRCA1:NM_007299:exon12:c.998_999delinsAC:p.S333Y,BRCA1:NM_007300:exon12:c.4307_4308delinsAC:p.S1436Y	Benign
	17:43082453:AG:TA	BRCA1	BRCA1:NM_007297:exon11:c.4166_4167delinsTA:p.S1389L,BRCA1:NM_007298:exon11:c.998_999delinsTA:p.S333L,BRCA1:NM_007294:exon12:c.4307_4308delinsTA:p.S1436L,BRCA1:NM_007299:exon12:c.998_999delinsTA:p.S333L,BRCA1:NM_007300:exon12:c.4307_4308delinsTA:p.S1436L	Benign
	17:43082453:AG:TC	BRCA1	BRCA1:NM_007297:exon11:c.4166_4167delinsGA:p.S1389_Y1816del,BRCA1:NM_007298:exon11:c.998_999delinsGA:p.S333_Y759del,BRCA1:NM_007294:exon12:c.4307_4308delinsGA:p.S1436_Y1863del,BRCA1:NM_007299:exon12:c.998_999delinsGA:p.S333_V699del,BRCA1:NM_007300:exon12:c.4307_4308delinsGA:p.S1436_Y1884del	Pathogenic
	17:43082453:AG:TT	BRCA1	BRCA1:NM_007297:exon11:c.4166_4167delinsAA:p.S1389_Y1816del,BRCA1:NM_007298:exon11:c.998_999delinsAA:p.S333_Y759del,BRCA1:NM_007294:exon12:c.4307_4308delinsAA:p.S1436_Y1863del,BRCA1:NM_007299:exon12:c.998_999delinsAA:p.S333_V699del,BRCA1:NM_007300:exon12:c.4307_4308delinsAA:p.S1436_Y1884del	Pathogenic
	17:43082454:G:A	BRCA1	BRCA1:NM_007297:exon11:c.C4166T:p.S1389F,BRCA1:NM_007298:exon11:c.C998T:p.S333F,BRCA1:NM_007294:exon12:c.C4307T:p.S1436F,BRCA1:NM_007299:exon12:c.C998T:p.S333F,BRCA1:NM_007300:exon12:c.C4307T:p.S1436F	Benign	Uncertain_significance
	17:43082454:GA:AG	BRCA1	BRCA1:NM_007297:exon11:c.4165_4166delinsCT:p.S1389L,BRCA1:NM_007298:exon11:c.997_998delinsCT:p.S333L,BRCA1:NM_007294:exon12:c.4306_4307delinsCT:p.S1436L,BRCA1:NM_007299:exon12:c.997_998delinsCT:p.S333L,BRCA1:NM_007300:exon12:c.4306_4307delinsCT:p.S1436L	Benign
	17:43082454:GA:AT	BRCA1	BRCA1:NM_007297:exon11:c.4165_4166delinsAT:p.S1389I,BRCA1:NM_007298:exon11:c.997_998delinsAT:p.S333I,BRCA1:NM_007294:exon12:c.4306_4307delinsAT:p.S1436I,BRCA1:NM_007299:exon12:c.997_998delinsAT:p.S333I,BRCA1:NM_007300:exon12:c.4306_4307delinsAT:p.S1436I	Benign
	17:43082454:GA:C	BRCA1	BRCA1:NM_007297:exon11:c.4165_4166delinsG:p.S1389Vfs*20,BRCA1:NM_007298:exon11:c.997_998delinsG:p.S333Vfs*19,BRCA1:NM_007294:exon12:c.4306_4307delinsG:p.S1436Vfs*20,BRCA1:NM_007299:exon12:c.997_998delinsG:p.S333Vfs*19,BRCA1:NM_007300:exon12:c.4306_4307delinsG:p.S1436Vfs*41	Pathogenic
	17:43082454:GA:CC	BRCA1	BRCA1:NM_007297:exon11:c.4165_4166delinsGG:p.S1389G,BRCA1:NM_007298:exon11:c.997_998delinsGG:p.S333G,BRCA1:NM_007294:exon12:c.4306_4307delinsGG:p.S1436G,BRCA1:NM_007299:exon12:c.997_998delinsGG:p.S333G,BRCA1:NM_007300:exon12:c.4306_4307delinsGG:p.S1436G	Benign
	17:43082454:GA:CG	BRCA1	BRCA1:NM_007297:exon11:c.4165_4166delinsCG:p.S1389R,BRCA1:NM_007298:exon11:c.997_998delinsCG:p.S333R,BRCA1:NM_007294:exon12:c.4306_4307delinsCG:p.S1436R,BRCA1:NM_007299:exon12:c.997_998delinsCG:p.S333R,BRCA1:NM_007300:exon12:c.4306_4307delinsCG:p.S1436R	Benign
	17:43082454:GA:CT	BRCA1	BRCA1:NM_007297:exon11:c.4165_4166delinsAG:p.S1389S,BRCA1:NM_007298:exon11:c.997_998delinsAG:p.S333S,BRCA1:NM_007294:exon12:c.4306_4307delinsAG:p.S1436S,BRCA1:NM_007299:exon12:c.997_998delinsAG:p.S333S,BRCA1:NM_007300:exon12:c.4306_4307delinsAG:p.S1436S	Benign
	17:43082454:GA:TT	BRCA1	BRCA1:NM_007297:exon11:c.4165_4166delinsAA:p.S1389N,BRCA1:NM_007298:exon11:c.997_998delinsAA:p.S333N,BRCA1:NM_007294:exon12:c.4306_4307delinsAA:p.S1436N,BRCA1:NM_007299:exon12:c.997_998delinsAA:p.S333N,BRCA1:NM_007300:exon12:c.4306_4307delinsAA:p.S1436N	Benign
	17:43082454:G:C	BRCA1	BRCA1:NM_007297:exon11:c.C4166G:p.S1389C,BRCA1:NM_007298:exon11:c.C998G:p.S333C,BRCA1:NM_007294:exon12:c.C4307G:p.S1436C,BRCA1:NM_007299:exon12:c.C998G:p.S333C,BRCA1:NM_007300:exon12:c.C4307G:p.S1436C	Benign
	17:43082454:G:GA	BRCA1	BRCA1:NM_007297:exon11:c.4165dupT:p.S1389Ffs*5,BRCA1:NM_007298:exon11:c.997dupT:p.S333Ffs*5,BRCA1:NM_007294:exon12:c.4306dupT:p.S1436Ffs*5,BRCA1:NM_007299:exon12:c.997dupT:p.S333Ffs*5,BRCA1:NM_007300:exon12:c.4306dupT:p.S1436Ffs*5	Pathogenic
	17:43082454:G:GC	BRCA1	BRCA1:NM_007297:exon11:c.4165_4166insG:p.S1389Cfs*5,BRCA1:NM_007298:exon11:c.997_998insG:p.S333Cfs*5,BRCA1:NM_007294:exon12:c.4306_4307insG:p.S1436Cfs*5,BRCA1:NM_007299:exon12:c.997_998insG:p.S333Cfs*5,BRCA1:NM_007300:exon12:c.4306_4307insG:p.S1436Cfs*5	Pathogenic
	17:43082454:G:T	BRCA1	BRCA1:NM_007297:exon11:c.C4166A:p.S1389Y,BRCA1:NM_007298:exon11:c.C998A:p.S333Y,BRCA1:NM_007294:exon12:c.C4307A:p.S1436Y,BRCA1:NM_007299:exon12:c.C998A:p.S333Y,BRCA1:NM_007300:exon12:c.C4307A:p.S1436Y	Benign
	17:43082455:A:AG	BRCA1	BRCA1:NM_007297:exon11:c.4164dupC:p.S1389Lfs*5,BRCA1:NM_007298:exon11:c.996dupC:p.S333Lfs*5,BRCA1:NM_007294:exon12:c.4305dupC:p.S1436Lfs*5,BRCA1:NM_007299:exon12:c.996dupC:p.S333Lfs*5,BRCA1:NM_007300:exon12:c.4305dupC:p.S1436Lfs*5	Pathogenic
	17:43082455:A:C	BRCA1	BRCA1:NM_007297:exon11:c.T4165G:p.S1389A,BRCA1:NM_007298:exon11:c.T997G:p.S333A,BRCA1:NM_007294:exon12:c.T4306G:p.S1436A,BRCA1:NM_007299:exon12:c.T997G:p.S333A,BRCA1:NM_007300:exon12:c.T4306G:p.S1436A	Benign
	17:43082455:A:G	BRCA1	BRCA1:NM_007297:exon11:c.T4165C:p.S1389P,BRCA1:NM_007298:exon11:c.T997C:p.S333P,BRCA1:NM_007294:exon12:c.T4306C:p.S1436P,BRCA1:NM_007299:exon12:c.T997C:p.S333P,BRCA1:NM_007300:exon12:c.T4306C:p.S1436P	Benign
	17:43082455:AGT:A	BRCA1	BRCA1:NM_007297:exon11:c.4163_4164del:p.D1388Vfs*5,BRCA1:NM_007298:exon11:c.995_996del:p.D332Vfs*5,BRCA1:NM_007294:exon12:c.4304_4305del:p.D1435Vfs*5,BRCA1:NM_007299:exon12:c.995_996del:p.D332Vfs*5,BRCA1:NM_007300:exon12:c.4304_4305del:p.D1435Vfs*5	Pathogenic
	17:43082455:AGTC:A	BRCA1	BRCA1:NM_007297:exon11:c.4162_4164del:p.D1388del,BRCA1:NM_007298:exon11:c.994_996del:p.D332del,BRCA1:NM_007294:exon12:c.4303_4305del:p.D1435del,BRCA1:NM_007299:exon12:c.994_996del:p.D332del,BRCA1:NM_007300:exon12:c.4303_4305del:p.D1435del	Pathogenic
	17:43082455:A:T	BRCA1	BRCA1:NM_007297:exon11:c.T4165A:p.S1389T,BRCA1:NM_007298:exon11:c.T997A:p.S333T,BRCA1:NM_007294:exon12:c.T4306A:p.S1436T,BRCA1:NM_007299:exon12:c.T997A:p.S333T,BRCA1:NM_007300:exon12:c.T4306A:p.S1436T	Benign
	17:43082456:G:C	BRCA1	BRCA1:NM_007297:exon11:c.C4164G:p.D1388E,BRCA1:NM_007298:exon11:c.C996G:p.D332E,BRCA1:NM_007294:exon12:c.C4305G:p.D1435E,BRCA1:NM_007299:exon12:c.C996G:p.D332E,BRCA1:NM_007300:exon12:c.C4305G:p.D1435E	Benign	Uncertain_significance
	17:43082456:G:GA	BRCA1	BRCA1:NM_007297:exon11:c.4163_4164insT:p.S1389Lfs*5,BRCA1:NM_007298:exon11:c.995_996insT:p.S333Lfs*5,BRCA1:NM_007294:exon12:c.4304_4305insT:p.S1436Lfs*5,BRCA1:NM_007299:exon12:c.995_996insT:p.S333Lfs*5,BRCA1:NM_007300:exon12:c.4304_4305insT:p.S1436Lfs*5	Pathogenic
	17:43082456:G:GC	BRCA1	BRCA1:NM_007297:exon11:c.4163_4164insG:p.D1388Efs*6,BRCA1:NM_007298:exon11:c.995_996insG:p.D332Efs*6,BRCA1:NM_007294:exon12:c.4304_4305insG:p.D1435Efs*6,BRCA1:NM_007299:exon12:c.995_996insG:p.D332Efs*6,BRCA1:NM_007300:exon12:c.4304_4305insG:p.D1435Efs*6	Pathogenic
	17:43082456:G:GT	BRCA1	BRCA1:NM_007297:exon11:c.4163dupA:p.D1388Efs*6,BRCA1:NM_007298:exon11:c.995dupA:p.D332Efs*6,BRCA1:NM_007294:exon12:c.4304dupA:p.D1435Efs*6,BRCA1:NM_007299:exon12:c.995dupA:p.D332Efs*6,BRCA1:NM_007300:exon12:c.4304dupA:p.D1435Efs*6	Pathogenic
	17:43082456:G:GTT	BRCA1	BRCA1:NM_007297:exon11:c.4163_4164insAA:p.D1388Efs*22,BRCA1:NM_007298:exon11:c.995_996insAA:p.D332Efs*21,BRCA1:NM_007294:exon12:c.4304_4305insAA:p.D1435Efs*22,BRCA1:NM_007299:exon12:c.995_996insAA:p.D332Efs*21,BRCA1:NM_007300:exon12:c.4304_4305insAA:p.D1435Efs*43	Pathogenic
	17:43082456:G:T	BRCA1	BRCA1:NM_007297:exon11:c.C4164A:p.D1388E,BRCA1:NM_007298:exon11:c.C996A:p.D332E,BRCA1:NM_007294:exon12:c.C4305A:p.D1435E,BRCA1:NM_007299:exon12:c.C996A:p.D332E,BRCA1:NM_007300:exon12:c.C4305A:p.D1435E	Benign
	17:43082456:GT:AA	BRCA1	BRCA1:NM_007297:exon11:c.4163_4164delinsTT:p.D1388V,BRCA1:NM_007298:exon11:c.995_996delinsTT:p.D332V,BRCA1:NM_007294:exon12:c.4304_4305delinsTT:p.D1435V,BRCA1:NM_007299:exon12:c.995_996delinsTT:p.D332V,BRCA1:NM_007300:exon12:c.4304_4305delinsTT:p.D1435V	Benign
	17:43082456:GT:AC	BRCA1	BRCA1:NM_007297:exon11:c.4163_4164delinsGT:p.D1388G,BRCA1:NM_007298:exon11:c.995_996delinsGT:p.D332G,BRCA1:NM_007294:exon12:c.4304_4305delinsGT:p.D1435G,BRCA1:NM_007299:exon12:c.995_996delinsGT:p.D332G,BRCA1:NM_007300:exon12:c.4304_4305delinsGT:p.D1435G	Benign
	17:43082456:GT:AG	BRCA1	BRCA1:NM_007297:exon11:c.4163_4164delinsCT:p.D1388A,BRCA1:NM_007298:exon11:c.995_996delinsCT:p.D332A,BRCA1:NM_007294:exon12:c.4304_4305delinsCT:p.D1435A,BRCA1:NM_007299:exon12:c.995_996delinsCT:p.D332A,BRCA1:NM_007300:exon12:c.4304_4305delinsCT:p.D1435A	Benign
	17:43082456:GT:CA	BRCA1	BRCA1:NM_007297:exon11:c.4163_4164delinsTG:p.D1388V,BRCA1:NM_007298:exon11:c.995_996delinsTG:p.D332V,BRCA1:NM_007294:exon12:c.4304_4305delinsTG:p.D1435V,BRCA1:NM_007299:exon12:c.995_996delinsTG:p.D332V,BRCA1:NM_007300:exon12:c.4304_4305delinsTG:p.D1435V	Benign
	17:43082456:GTCACT:G	BRCA1	BRCA1:NM_007297:exon11:c.4159_4163del:p.S1387Lfs*5,BRCA1:NM_007298:exon11:c.991_995del:p.S331Lfs*5,BRCA1:NM_007294:exon12:c.4300_4304del:p.S1434Lfs*5,BRCA1:NM_007299:exon12:c.991_995del:p.S331Lfs*5,BRCA1:NM_007300:exon12:c.4300_4304del:p.S1434Lfs*5	Pathogenic
	17:43082456:GTC:ATA	BRCA1	BRCA1:NM_007297:exon11:c.4162_4164delinsTAT:p.D1388Y,BRCA1:NM_007298:exon11:c.994_996delinsTAT:p.D332Y,BRCA1:NM_007294:exon12:c.4303_4305delinsTAT:p.D1435Y,BRCA1:NM_007299:exon12:c.994_996delinsTAT:p.D332Y,BRCA1:NM_007300:exon12:c.4303_4305delinsTAT:p.D1435Y	Benign
	17:43082456:GTC:ATG	BRCA1	BRCA1:NM_007297:exon11:c.4162_4164delinsCAT:p.D1388H,BRCA1:NM_007298:exon11:c.994_996delinsCAT:p.D332H,BRCA1:NM_007294:exon12:c.4303_4305delinsCAT:p.D1435H,BRCA1:NM_007299:exon12:c.994_996delinsCAT:p.D332H,BRCA1:NM_007300:exon12:c.4303_4305delinsCAT:p.D1435H	Benign
	17:43082456:GTC:ATT	BRCA1	BRCA1:NM_007297:exon11:c.4162_4164delinsAAT:p.D1388N,BRCA1:NM_007298:exon11:c.994_996delinsAAT:p.D332N,BRCA1:NM_007294:exon12:c.4303_4305delinsAAT:p.D1435N,BRCA1:NM_007299:exon12:c.994_996delinsAAT:p.D332N,BRCA1:NM_007300:exon12:c.4303_4305delinsAAT:p.D1435N	Benign
	17:43082456:GT:CC	BRCA1	BRCA1:NM_007297:exon11:c.4163_4164delinsGG:p.D1388G,BRCA1:NM_007298:exon11:c.995_996delinsGG:p.D332G,BRCA1:NM_007294:exon12:c.4304_4305delinsGG:p.D1435G,BRCA1:NM_007299:exon12:c.995_996delinsGG:p.D332G,BRCA1:NM_007300:exon12:c.4304_4305delinsGG:p.D1435G	Benign
	17:43082456:GTC:CTA	BRCA1	BRCA1:NM_007297:exon11:c.4162_4164delinsTAG:p.D1388_Y1816del,BRCA1:NM_007298:exon11:c.994_996delinsTAG:p.D332_Y759del,BRCA1:NM_007294:exon12:c.4303_4305delinsTAG:p.D1435_Y1863del,BRCA1:NM_007299:exon12:c.994_996delinsTAG:p.D332_V699del,BRCA1:NM_007300:exon12:c.4303_4305delinsTAG:p.D1435_Y1884del	Pathogenic
	17:43082456:GT:CG	BRCA1	BRCA1:NM_007297:exon11:c.4163_4164delinsCG:p.D1388A,BRCA1:NM_007298:exon11:c.995_996delinsCG:p.D332A,BRCA1:NM_007294:exon12:c.4304_4305delinsCG:p.D1435A,BRCA1:NM_007299:exon12:c.995_996delinsCG:p.D332A,BRCA1:NM_007300:exon12:c.4304_4305delinsCG:p.D1435A	Benign
	17:43082456:GTC:G	BRCA1	BRCA1:NM_007297:exon11:c.4162_4163del:p.D1388Lfs*5,BRCA1:NM_007298:exon11:c.994_995del:p.D332Lfs*5,BRCA1:NM_007294:exon12:c.4303_4304del:p.D1435Lfs*5,BRCA1:NM_007299:exon12:c.994_995del:p.D332Lfs*5,BRCA1:NM_007300:exon12:c.4303_4304del:p.D1435Lfs*5	Pathogenic
	17:43082456:GTC:TCA	BRCA1	BRCA1:NM_007297:exon11:c.4162_4164delinsTGA:p.D1388_Y1816del,BRCA1:NM_007298:exon11:c.994_996delinsTGA:p.D332_Y759del,BRCA1:NM_007294:exon12:c.4303_4305delinsTGA:p.D1435_Y1863del,BRCA1:NM_007299:exon12:c.994_996delinsTGA:p.D332_V699del,BRCA1:NM_007300:exon12:c.4303_4305delinsTGA:p.D1435_Y1884del	Pathogenic
	17:43082456:GTC:TTA	BRCA1	BRCA1:NM_007297:exon11:c.4162_4164delinsTAA:p.D1388_Y1816del,BRCA1:NM_007298:exon11:c.994_996delinsTAA:p.D332_Y759del,BRCA1:NM_007294:exon12:c.4303_4305delinsTAA:p.D1435_Y1863del,BRCA1:NM_007299:exon12:c.994_996delinsTAA:p.D332_V699del,BRCA1:NM_007300:exon12:c.4303_4305delinsTAA:p.D1435_Y1884del	Pathogenic
	17:43082456:GT:TA	BRCA1	BRCA1:NM_007297:exon11:c.4163_4164delinsTA:p.D1388V,BRCA1:NM_007298:exon11:c.995_996delinsTA:p.D332V,BRCA1:NM_007294:exon12:c.4304_4305delinsTA:p.D1435V,BRCA1:NM_007299:exon12:c.995_996delinsTA:p.D332V,BRCA1:NM_007300:exon12:c.4304_4305delinsTA:p.D1435V	Benign
	17:43082456:GT:TC	BRCA1	BRCA1:NM_007297:exon11:c.4163_4164delinsGA:p.D1388G,BRCA1:NM_007298:exon11:c.995_996delinsGA:p.D332G,BRCA1:NM_007294:exon12:c.4304_4305delinsGA:p.D1435G,BRCA1:NM_007299:exon12:c.995_996delinsGA:p.D332G,BRCA1:NM_007300:exon12:c.4304_4305delinsGA:p.D1435G	Benign
	17:43082456:GT:TG	BRCA1	BRCA1:NM_007297:exon11:c.4163_4164delinsCA:p.D1388A,BRCA1:NM_007298:exon11:c.995_996delinsCA:p.D332A,BRCA1:NM_007294:exon12:c.4304_4305delinsCA:p.D1435A,BRCA1:NM_007299:exon12:c.995_996delinsCA:p.D332A,BRCA1:NM_007300:exon12:c.4304_4305delinsCA:p.D1435A	Benign
	17:43082457:T:A	BRCA1	BRCA1:NM_007297:exon11:c.A4163T:p.D1388V,BRCA1:NM_007298:exon11:c.A995T:p.D332V,BRCA1:NM_007294:exon12:c.A4304T:p.D1435V,BRCA1:NM_007299:exon12:c.A995T:p.D332V,BRCA1:NM_007300:exon12:c.A4304T:p.D1435V	Benign	Uncertain_significance
	17:43082457:T:C	BRCA1	BRCA1:NM_007297:exon11:c.A4163G:p.D1388G,BRCA1:NM_007298:exon11:c.A995G:p.D332G,BRCA1:NM_007294:exon12:c.A4304G:p.D1435G,BRCA1:NM_007299:exon12:c.A995G:p.D332G,BRCA1:NM_007300:exon12:c.A4304G:p.D1435G	Benign	Uncertain_significance
	17:43082457:TCA:T	BRCA1	BRCA1:NM_007297:exon11:c.4161_4162del:p.S1387Rfs*6,BRCA1:NM_007298:exon11:c.993_994del:p.S331Rfs*6,BRCA1:NM_007294:exon12:c.4302_4303del:p.S1434Rfs*6,BRCA1:NM_007299:exon12:c.993_994del:p.S331Rfs*6,BRCA1:NM_007300:exon12:c.4302_4303del:p.S1434Rfs*6	Pathogenic
	17:43082457:T:G	BRCA1	BRCA1:NM_007297:exon11:c.A4163C:p.D1388A,BRCA1:NM_007298:exon11:c.A995C:p.D332A,BRCA1:NM_007294:exon12:c.A4304C:p.D1435A,BRCA1:NM_007299:exon12:c.A995C:p.D332A,BRCA1:NM_007300:exon12:c.A4304C:p.D1435A	Benign
	17:43082457:T:TA	BRCA1	BRCA1:NM_007297:exon11:c.4162_4163insT:p.D1388Vfs*6,BRCA1:NM_007298:exon11:c.994_995insT:p.D332Vfs*6,BRCA1:NM_007294:exon12:c.4303_4304insT:p.D1435Vfs*6,BRCA1:NM_007299:exon12:c.994_995insT:p.D332Vfs*6,BRCA1:NM_007300:exon12:c.4303_4304insT:p.D1435Vfs*6	Pathogenic
	17:43082457:T:TC	BRCA1	BRCA1:NM_007297:exon11:c.4162dupG:p.D1388Gfs*6,BRCA1:NM_007298:exon11:c.994dupG:p.D332Gfs*6,BRCA1:NM_007294:exon12:c.4303dupG:p.D1435Gfs*6,BRCA1:NM_007299:exon12:c.994dupG:p.D332Gfs*6,BRCA1:NM_007300:exon12:c.4303dupG:p.D1435Gfs*6	Pathogenic
	17:43082457:T:TCACTTATGATGGAAGGGTAGCTGTTAGAAGGCTGGCTC	BRCA1	BRCA1:NM_007297:exon11:c.4162_4163insGAGCCAGCCTTCTAACAGCTACCCTTCCATCATAAGTG:p.D1388Gfs*12,BRCA1:NM_007298:exon11:c.994_995insGAGCCAGCCTTCTAACAGCTACCCTTCCATCATAAGTG:p.D332Gfs*12,BRCA1:NM_007294:exon12:c.4303_4304insGAGCCAGCCTTCTAACAGCTACCCTTCCATCATAAGTG:p.D1435Gfs*12,BRCA1:NM_007299:exon12:c.994_995insGAGCCAGCCTTCTAACAGCTACCCTTCCATCATAAGTG:p.D332Gfs*12,BRCA1:NM_007300:exon12:c.4303_4304insGAGCCAGCCTTCTAACAGCTACCCTTCCATCATAAGTG:p.D1435Gfs*12	Pathogenic
	17:43082457:T:TGTTAGAAGGCTGGCTCCCATGCTGTTCTAACACAGCTTA	BRCA1	BRCA1:NM_007297:exon11:c.4162_4163insTAAGCTGTGTTAGAACAGCATGGGAGCCAGCCTTCTAAC:p.D1388_Y1816delinsVSCVRTAWEPAF,BRCA1:NM_007298:exon11:c.994_995insTAAGCTGTGTTAGAACAGCATGGGAGCCAGCCTTCTAAC:p.D332_Y759delinsVSCVRTAWEPAF,BRCA1:NM_007294:exon12:c.4303_4304insTAAGCTGTGTTAGAACAGCATGGGAGCCAGCCTTCTAAC:p.D1435_Y1863delinsVSCVRTAWEPAF,BRCA1:NM_007299:exon12:c.994_995insTAAGCTGTGTTAGAACAGCATGGGAGCCAGCCTTCTAAC:p.D332_V699delinsVSCVRTAWEPAF,BRCA1:NM_007300:exon12:c.4303_4304insTAAGCTGTGTTAGAACAGCATGGGAGCCAGCCTTCTAAC:p.D1435_Y1884delinsVSCVRTAWEPAF	Pathogenic
	17:43082458:C:A	BRCA1	BRCA1:NM_007297:exon11:c.G4162T:p.D1388Y,BRCA1:NM_007298:exon11:c.G994T:p.D332Y,BRCA1:NM_007294:exon12:c.G4303T:p.D1435Y,BRCA1:NM_007299:exon12:c.G994T:p.D332Y,BRCA1:NM_007300:exon12:c.G4303T:p.D1435Y	Benign
	17:43082458:CACTT:C	BRCA1	BRCA1:NM_007297:exon11:c.4158_4161del:p.I1386Mfs*22,BRCA1:NM_007298:exon11:c.990_993del:p.I330Mfs*21,BRCA1:NM_007294:exon12:c.4299_4302del:p.I1433Mfs*22,BRCA1:NM_007299:exon12:c.990_993del:p.I330Mfs*21,BRCA1:NM_007300:exon12:c.4299_4302del:p.I1433Mfs*43	Pathogenic
	17:43082458:C:CGA	BRCA1	BRCA1:NM_007297:exon11:c.4161_4162insTC:p.D1388Sfs*22,BRCA1:NM_007298:exon11:c.993_994insTC:p.D332Sfs*21,BRCA1:NM_007294:exon12:c.4302_4303insTC:p.D1435Sfs*22,BRCA1:NM_007299:exon12:c.993_994insTC:p.D332Sfs*21,BRCA1:NM_007300:exon12:c.4302_4303insTC:p.D1435Sfs*43	Pathogenic
	17:43082458:C:G	BRCA1	BRCA1:NM_007297:exon11:c.G4162C:p.D1388H,BRCA1:NM_007298:exon11:c.G994C:p.D332H,BRCA1:NM_007294:exon12:c.G4303C:p.D1435H,BRCA1:NM_007299:exon12:c.G994C:p.D332H,BRCA1:NM_007300:exon12:c.G4303C:p.D1435H	Benign
	17:43082458:C:T	BRCA1	BRCA1:NM_007297:exon11:c.G4162A:p.D1388N,BRCA1:NM_007298:exon11:c.G994A:p.D332N,BRCA1:NM_007294:exon12:c.G4303A:p.D1435N,BRCA1:NM_007299:exon12:c.G994A:p.D332N,BRCA1:NM_007300:exon12:c.G4303A:p.D1435N	Benign
	17:43082459:A:ACTTCC	BRCA1	BRCA1:NM_007297:exon11:c.4160_4161insGGAAG:p.S1387Rfs*24,BRCA1:NM_007298:exon11:c.992_993insGGAAG:p.S331Rfs*23,BRCA1:NM_007294:exon12:c.4301_4302insGGAAG:p.S1434Rfs*24,BRCA1:NM_007299:exon12:c.992_993insGGAAG:p.S331Rfs*23,BRCA1:NM_007300:exon12:c.4301_4302insGGAAG:p.S1434Rfs*45	Pathogenic
	17:43082459:A:C	BRCA1	BRCA1:NM_007297:exon11:c.T4161G:p.S1387R,BRCA1:NM_007298:exon11:c.T993G:p.S331R,BRCA1:NM_007294:exon12:c.T4302G:p.S1434R,BRCA1:NM_007299:exon12:c.T993G:p.S331R,BRCA1:NM_007300:exon12:c.T4302G:p.S1434R	Benign
	17:43082459:AC:CG	BRCA1	BRCA1:NM_007297:exon11:c.4160_4161delinsCG:p.S1387T,BRCA1:NM_007298:exon11:c.992_993delinsCG:p.S331T,BRCA1:NM_007294:exon12:c.4301_4302delinsCG:p.S1434T,BRCA1:NM_007299:exon12:c.992_993delinsCG:p.S331T,BRCA1:NM_007300:exon12:c.4301_4302delinsCG:p.S1434T	Benign
	17:43082459:AC:GA	BRCA1	BRCA1:NM_007297:exon11:c.4160_4161delinsTC:p.S1387I,BRCA1:NM_007298:exon11:c.992_993delinsTC:p.S331I,BRCA1:NM_007294:exon12:c.4301_4302delinsTC:p.S1434I,BRCA1:NM_007299:exon12:c.992_993delinsTC:p.S331I,BRCA1:NM_007300:exon12:c.4301_4302delinsTC:p.S1434I	Benign
	17:43082459:AC:GG	BRCA1	BRCA1:NM_007297:exon11:c.4160_4161delinsCC:p.S1387T,BRCA1:NM_007298:exon11:c.992_993delinsCC:p.S331T,BRCA1:NM_007294:exon12:c.4301_4302delinsCC:p.S1434T,BRCA1:NM_007299:exon12:c.992_993delinsCC:p.S331T,BRCA1:NM_007300:exon12:c.4301_4302delinsCC:p.S1434T	Benign
	17:43082459:AC:GT	BRCA1	BRCA1:NM_007297:exon11:c.4160_4161delinsAC:p.S1387N,BRCA1:NM_007298:exon11:c.992_993delinsAC:p.S331N,BRCA1:NM_007294:exon12:c.4301_4302delinsAC:p.S1434N,BRCA1:NM_007299:exon12:c.992_993delinsAC:p.S331N,BRCA1:NM_007300:exon12:c.4301_4302delinsAC:p.S1434N	Benign
	17:43082459:AC:TA	BRCA1	BRCA1:NM_007297:exon11:c.4160_4161delinsTA:p.S1387I,BRCA1:NM_007298:exon11:c.992_993delinsTA:p.S331I,BRCA1:NM_007294:exon12:c.4301_4302delinsTA:p.S1434I,BRCA1:NM_007299:exon12:c.992_993delinsTA:p.S331I,BRCA1:NM_007300:exon12:c.4301_4302delinsTA:p.S1434I	Benign
	17:43082459:ACT:A	BRCA1	BRCA1:NM_007297:exon11:c.4159_4160del:p.S1387*,BRCA1:NM_007298:exon11:c.991_992del:p.S331*,BRCA1:NM_007294:exon12:c.4300_4301del:p.S1434*,BRCA1:NM_007299:exon12:c.991_992del:p.S331*,BRCA1:NM_007300:exon12:c.4300_4301del:p.S1434*	Pathogenic
	17:43082459:ACT:CAA	BRCA1	BRCA1:NM_007297:exon11:c.4159_4161delinsTTG:p.S1387L,BRCA1:NM_007298:exon11:c.991_993delinsTTG:p.S331L,BRCA1:NM_007294:exon12:c.4300_4302delinsTTG:p.S1434L,BRCA1:NM_007299:exon12:c.991_993delinsTTG:p.S331L,BRCA1:NM_007300:exon12:c.4300_4302delinsTTG:p.S1434L	Benign
	17:43082459:ACT:CAG	BRCA1	BRCA1:NM_007297:exon11:c.4159_4161delinsCTG:p.S1387L,BRCA1:NM_007298:exon11:c.991_993delinsCTG:p.S331L,BRCA1:NM_007294:exon12:c.4300_4302delinsCTG:p.S1434L,BRCA1:NM_007299:exon12:c.991_993delinsCTG:p.S331L,BRCA1:NM_007300:exon12:c.4300_4302delinsCTG:p.S1434L	Benign
	17:43082459:ACT:CCC	BRCA1	BRCA1:NM_007297:exon11:c.4159_4161delinsGGG:p.S1387G,BRCA1:NM_007298:exon11:c.991_993delinsGGG:p.S331G,BRCA1:NM_007294:exon12:c.4300_4302delinsGGG:p.S1434G,BRCA1:NM_007299:exon12:c.991_993delinsGGG:p.S331G,BRCA1:NM_007300:exon12:c.4300_4302delinsGGG:p.S1434G	Benign
	17:43082459:ACT:CCG	BRCA1	BRCA1:NM_007297:exon11:c.4159_4161delinsCGG:p.S1387R,BRCA1:NM_007298:exon11:c.991_993delinsCGG:p.S331R,BRCA1:NM_007294:exon12:c.4300_4302delinsCGG:p.S1434R,BRCA1:NM_007299:exon12:c.991_993delinsCGG:p.S331R,BRCA1:NM_007300:exon12:c.4300_4302delinsCGG:p.S1434R	Benign
	17:43082459:ACT:CGA	BRCA1	BRCA1:NM_007297:exon11:c.4159_4161delinsTCG:p.S1387S,BRCA1:NM_007298:exon11:c.991_993delinsTCG:p.S331S,BRCA1:NM_007294:exon12:c.4300_4302delinsTCG:p.S1434S,BRCA1:NM_007299:exon12:c.991_993delinsTCG:p.S331S,BRCA1:NM_007300:exon12:c.4300_4302delinsTCG:p.S1434S	Benign
	17:43082459:ACT:CGC	BRCA1	BRCA1:NM_007297:exon11:c.4159_4161delinsGCG:p.S1387A,BRCA1:NM_007298:exon11:c.991_993delinsGCG:p.S331A,BRCA1:NM_007294:exon12:c.4300_4302delinsGCG:p.S1434A,BRCA1:NM_007299:exon12:c.991_993delinsGCG:p.S331A,BRCA1:NM_007300:exon12:c.4300_4302delinsGCG:p.S1434A	Benign
	17:43082459:ACT:CGG	BRCA1	BRCA1:NM_007297:exon11:c.4159_4161delinsCCG:p.S1387P,BRCA1:NM_007298:exon11:c.991_993delinsCCG:p.S331P,BRCA1:NM_007294:exon12:c.4300_4302delinsCCG:p.S1434P,BRCA1:NM_007299:exon12:c.991_993delinsCCG:p.S331P,BRCA1:NM_007300:exon12:c.4300_4302delinsCCG:p.S1434P	Benign
	17:43082459:ACT:CTA	BRCA1	BRCA1:NM_007297:exon11:c.4159_4161delinsTAG:p.S1387_Y1816del,BRCA1:NM_007298:exon11:c.991_993delinsTAG:p.S331_Y759del,BRCA1:NM_007294:exon12:c.4300_4302delinsTAG:p.S1434_Y1863del,BRCA1:NM_007299:exon12:c.991_993delinsTAG:p.S331_V699del,BRCA1:NM_007300:exon12:c.4300_4302delinsTAG:p.S1434_Y1884del	Pathogenic
	17:43082459:ACT:CTG	BRCA1	BRCA1:NM_007297:exon11:c.4159_4161delinsCAG:p.S1387Q,BRCA1:NM_007298:exon11:c.991_993delinsCAG:p.S331Q,BRCA1:NM_007294:exon12:c.4300_4302delinsCAG:p.S1434Q,BRCA1:NM_007299:exon12:c.991_993delinsCAG:p.S331Q,BRCA1:NM_007300:exon12:c.4300_4302delinsCAG:p.S1434Q	Benign
	17:43082459:AC:TG	BRCA1	BRCA1:NM_007297:exon11:c.4160_4161delinsCA:p.S1387T,BRCA1:NM_007298:exon11:c.992_993delinsCA:p.S331T,BRCA1:NM_007294:exon12:c.4301_4302delinsCA:p.S1434T,BRCA1:NM_007299:exon12:c.992_993delinsCA:p.S331T,BRCA1:NM_007300:exon12:c.4301_4302delinsCA:p.S1434T	Benign
	17:43082459:ACT:GAA	BRCA1	BRCA1:NM_007297:exon11:c.4159_4161delinsTTC:p.S1387F,BRCA1:NM_007298:exon11:c.991_993delinsTTC:p.S331F,BRCA1:NM_007294:exon12:c.4300_4302delinsTTC:p.S1434F,BRCA1:NM_007299:exon12:c.991_993delinsTTC:p.S331F,BRCA1:NM_007300:exon12:c.4300_4302delinsTTC:p.S1434F	Benign
	17:43082459:ACT:GAG	BRCA1	BRCA1:NM_007297:exon11:c.4159_4161delinsCTC:p.S1387L,BRCA1:NM_007298:exon11:c.991_993delinsCTC:p.S331L,BRCA1:NM_007294:exon12:c.4300_4302delinsCTC:p.S1434L,BRCA1:NM_007299:exon12:c.991_993delinsCTC:p.S331L,BRCA1:NM_007300:exon12:c.4300_4302delinsCTC:p.S1434L	Benign
	17:43082459:ACT:GCA	BRCA1	BRCA1:NM_007297:exon11:c.4159_4161delinsTGC:p.S1387C,BRCA1:NM_007298:exon11:c.991_993delinsTGC:p.S331C,BRCA1:NM_007294:exon12:c.4300_4302delinsTGC:p.S1434C,BRCA1:NM_007299:exon12:c.991_993delinsTGC:p.S331C,BRCA1:NM_007300:exon12:c.4300_4302delinsTGC:p.S1434C	Benign
	17:43082459:ACT:GCC	BRCA1	BRCA1:NM_007297:exon11:c.4159_4161delinsGGC:p.S1387G,BRCA1:NM_007298:exon11:c.991_993delinsGGC:p.S331G,BRCA1:NM_007294:exon12:c.4300_4302delinsGGC:p.S1434G,BRCA1:NM_007299:exon12:c.991_993delinsGGC:p.S331G,BRCA1:NM_007300:exon12:c.4300_4302delinsGGC:p.S1434G	Benign
	17:43082459:ACT:GCG	BRCA1	BRCA1:NM_007297:exon11:c.4159_4161delinsCGC:p.S1387R,BRCA1:NM_007298:exon11:c.991_993delinsCGC:p.S331R,BRCA1:NM_007294:exon12:c.4300_4302delinsCGC:p.S1434R,BRCA1:NM_007299:exon12:c.991_993delinsCGC:p.S331R,BRCA1:NM_007300:exon12:c.4300_4302delinsCGC:p.S1434R	Benign
	17:43082459:ACT:GGA	BRCA1	BRCA1:NM_007297:exon11:c.4159_4161delinsTCC:p.S1387S,BRCA1:NM_007298:exon11:c.991_993delinsTCC:p.S331S,BRCA1:NM_007294:exon12:c.4300_4302delinsTCC:p.S1434S,BRCA1:NM_007299:exon12:c.991_993delinsTCC:p.S331S,BRCA1:NM_007300:exon12:c.4300_4302delinsTCC:p.S1434S	Benign
	17:43082459:ACT:GGC	BRCA1	BRCA1:NM_007297:exon11:c.4159_4161delinsGCC:p.S1387A,BRCA1:NM_007298:exon11:c.991_993delinsGCC:p.S331A,BRCA1:NM_007294:exon12:c.4300_4302delinsGCC:p.S1434A,BRCA1:NM_007299:exon12:c.991_993delinsGCC:p.S331A,BRCA1:NM_007300:exon12:c.4300_4302delinsGCC:p.S1434A	Benign
	17:43082459:ACT:GGG	BRCA1	BRCA1:NM_007297:exon11:c.4159_4161delinsCCC:p.S1387P,BRCA1:NM_007298:exon11:c.991_993delinsCCC:p.S331P,BRCA1:NM_007294:exon12:c.4300_4302delinsCCC:p.S1434P,BRCA1:NM_007299:exon12:c.991_993delinsCCC:p.S331P,BRCA1:NM_007300:exon12:c.4300_4302delinsCCC:p.S1434P	Benign
	17:43082459:ACT:GTA	BRCA1	BRCA1:NM_007297:exon11:c.4159_4161delinsTAC:p.S1387Y,BRCA1:NM_007298:exon11:c.991_993delinsTAC:p.S331Y,BRCA1:NM_007294:exon12:c.4300_4302delinsTAC:p.S1434Y,BRCA1:NM_007299:exon12:c.991_993delinsTAC:p.S331Y,BRCA1:NM_007300:exon12:c.4300_4302delinsTAC:p.S1434Y	Benign
	17:43082459:ACT:TAA	BRCA1	BRCA1:NM_007297:exon11:c.4159_4161delinsTTA:p.S1387L,BRCA1:NM_007298:exon11:c.991_993delinsTTA:p.S331L,BRCA1:NM_007294:exon12:c.4300_4302delinsTTA:p.S1434L,BRCA1:NM_007299:exon12:c.991_993delinsTTA:p.S331L,BRCA1:NM_007300:exon12:c.4300_4302delinsTTA:p.S1434L	Benign
	17:43082459:ACT:TAG	BRCA1	BRCA1:NM_007297:exon11:c.4159_4161delinsCTA:p.S1387L,BRCA1:NM_007298:exon11:c.991_993delinsCTA:p.S331L,BRCA1:NM_007294:exon12:c.4300_4302delinsCTA:p.S1434L,BRCA1:NM_007299:exon12:c.991_993delinsCTA:p.S331L,BRCA1:NM_007300:exon12:c.4300_4302delinsCTA:p.S1434L	Benign
	17:43082459:ACT:TCA	BRCA1	BRCA1:NM_007297:exon11:c.4159_4161delinsTGA:p.S1387_Y1816del,BRCA1:NM_007298:exon11:c.991_993delinsTGA:p.S331_Y759del,BRCA1:NM_007294:exon12:c.4300_4302delinsTGA:p.S1434_Y1863del,BRCA1:NM_007299:exon12:c.991_993delinsTGA:p.S331_V699del,BRCA1:NM_007300:exon12:c.4300_4302delinsTGA:p.S1434_Y1884del	Pathogenic
	17:43082459:ACT:TCC	BRCA1	BRCA1:NM_007297:exon11:c.4159_4161delinsGGA:p.S1387G,BRCA1:NM_007298:exon11:c.991_993delinsGGA:p.S331G,BRCA1:NM_007294:exon12:c.4300_4302delinsGGA:p.S1434G,BRCA1:NM_007299:exon12:c.991_993delinsGGA:p.S331G,BRCA1:NM_007300:exon12:c.4300_4302delinsGGA:p.S1434G	Benign
	17:43082459:ACT:TCG	BRCA1	BRCA1:NM_007297:exon11:c.4159_4161delinsCGA:p.S1387R,BRCA1:NM_007298:exon11:c.991_993delinsCGA:p.S331R,BRCA1:NM_007294:exon12:c.4300_4302delinsCGA:p.S1434R,BRCA1:NM_007299:exon12:c.991_993delinsCGA:p.S331R,BRCA1:NM_007300:exon12:c.4300_4302delinsCGA:p.S1434R	Benign
	17:43082459:ACT:TGA	BRCA1	BRCA1:NM_007297:exon11:c.4159_4161delinsTCA:p.S1387S,BRCA1:NM_007298:exon11:c.991_993delinsTCA:p.S331S,BRCA1:NM_007294:exon12:c.4300_4302delinsTCA:p.S1434S,BRCA1:NM_007299:exon12:c.991_993delinsTCA:p.S331S,BRCA1:NM_007300:exon12:c.4300_4302delinsTCA:p.S1434S	Benign
	17:43082459:ACT:TGC	BRCA1	BRCA1:NM_007297:exon11:c.4159_4161delinsGCA:p.S1387A,BRCA1:NM_007298:exon11:c.991_993delinsGCA:p.S331A,BRCA1:NM_007294:exon12:c.4300_4302delinsGCA:p.S1434A,BRCA1:NM_007299:exon12:c.991_993delinsGCA:p.S331A,BRCA1:NM_007300:exon12:c.4300_4302delinsGCA:p.S1434A	Benign
	17:43082459:ACT:TGG	BRCA1	BRCA1:NM_007297:exon11:c.4159_4161delinsCCA:p.S1387P,BRCA1:NM_007298:exon11:c.991_993delinsCCA:p.S331P,BRCA1:NM_007294:exon12:c.4300_4302delinsCCA:p.S1434P,BRCA1:NM_007299:exon12:c.991_993delinsCCA:p.S331P,BRCA1:NM_007300:exon12:c.4300_4302delinsCCA:p.S1434P	Benign
	17:43082459:ACT:TTA	BRCA1	BRCA1:NM_007297:exon11:c.4159_4161delinsTAA:p.S1387_Y1816del,BRCA1:NM_007298:exon11:c.991_993delinsTAA:p.S331_Y759del,BRCA1:NM_007294:exon12:c.4300_4302delinsTAA:p.S1434_Y1863del,BRCA1:NM_007299:exon12:c.991_993delinsTAA:p.S331_V699del,BRCA1:NM_007300:exon12:c.4300_4302delinsTAA:p.S1434_Y1884del	Pathogenic
	17:43082459:ACT:TTG	BRCA1	BRCA1:NM_007297:exon11:c.4159_4161delinsCAA:p.S1387Q,BRCA1:NM_007298:exon11:c.991_993delinsCAA:p.S331Q,BRCA1:NM_007294:exon12:c.4300_4302delinsCAA:p.S1434Q,BRCA1:NM_007299:exon12:c.991_993delinsCAA:p.S331Q,BRCA1:NM_007300:exon12:c.4300_4302delinsCAA:p.S1434Q	Benign
	17:43082459:A:G	BRCA1	BRCA1:NM_007297:exon11:c.T4161C:p.S1387S,BRCA1:NM_007298:exon11:c.T993C:p.S331S,BRCA1:NM_007294:exon12:c.T4302C:p.S1434S,BRCA1:NM_007299:exon12:c.T993C:p.S331S,BRCA1:NM_007300:exon12:c.T4302C:p.S1434S	Benign
	17:43082459:A:T	BRCA1	BRCA1:NM_007297:exon11:c.T4161A:p.S1387R,BRCA1:NM_007298:exon11:c.T993A:p.S331R,BRCA1:NM_007294:exon12:c.T4302A:p.S1434R,BRCA1:NM_007299:exon12:c.T993A:p.S331R,BRCA1:NM_007300:exon12:c.T4302A:p.S1434R	Benign
	17:43082460:C:A	BRCA1	BRCA1:NM_007297:exon11:c.G4160T:p.S1387I,BRCA1:NM_007298:exon11:c.G992T:p.S331I,BRCA1:NM_007294:exon12:c.G4301T:p.S1434I,BRCA1:NM_007299:exon12:c.G992T:p.S331I,BRCA1:NM_007300:exon12:c.G4301T:p.S1434I	Benign
	17:43082460:C:CT	BRCA1	BRCA1:NM_007297:exon11:c.4159dupA:p.S1387Kfs*2,BRCA1:NM_007298:exon11:c.991dupA:p.S331Kfs*2,BRCA1:NM_007294:exon12:c.4300dupA:p.S1434Kfs*2,BRCA1:NM_007299:exon12:c.991dupA:p.S331Kfs*2,BRCA1:NM_007300:exon12:c.4300dupA:p.S1434Kfs*2	Pathogenic	Pathogenic
	17:43082460:C:G	BRCA1	BRCA1:NM_007297:exon11:c.G4160C:p.S1387T,BRCA1:NM_007298:exon11:c.G992C:p.S331T,BRCA1:NM_007294:exon12:c.G4301C:p.S1434T,BRCA1:NM_007299:exon12:c.G992C:p.S331T,BRCA1:NM_007300:exon12:c.G4301C:p.S1434T	Benign
	17:43082460:C:T	BRCA1	BRCA1:NM_007297:exon11:c.G4160A:p.S1387N,BRCA1:NM_007298:exon11:c.G992A:p.S331N,BRCA1:NM_007294:exon12:c.G4301A:p.S1434N,BRCA1:NM_007299:exon12:c.G992A:p.S331N,BRCA1:NM_007300:exon12:c.G4301A:p.S1434N	Benign
	17:43082460:CT:AA	BRCA1	BRCA1:NM_007297:exon11:c.4159_4160delinsTT:p.S1387F,BRCA1:NM_007298:exon11:c.991_992delinsTT:p.S331F,BRCA1:NM_007294:exon12:c.4300_4301delinsTT:p.S1434F,BRCA1:NM_007299:exon12:c.991_992delinsTT:p.S331F,BRCA1:NM_007300:exon12:c.4300_4301delinsTT:p.S1434F	Benign
	17:43082460:CT:AG	BRCA1	BRCA1:NM_007297:exon11:c.4159_4160delinsCT:p.S1387L,BRCA1:NM_007298:exon11:c.991_992delinsCT:p.S331L,BRCA1:NM_007294:exon12:c.4300_4301delinsCT:p.S1434L,BRCA1:NM_007299:exon12:c.991_992delinsCT:p.S331L,BRCA1:NM_007300:exon12:c.4300_4301delinsCT:p.S1434L	Benign
	17:43082460:CT:GA	BRCA1	BRCA1:NM_007297:exon11:c.4159_4160delinsTC:p.S1387S,BRCA1:NM_007298:exon11:c.991_992delinsTC:p.S331S,BRCA1:NM_007294:exon12:c.4300_4301delinsTC:p.S1434S,BRCA1:NM_007299:exon12:c.991_992delinsTC:p.S331S,BRCA1:NM_007300:exon12:c.4300_4301delinsTC:p.S1434S	Benign
	17:43082460:CT:GC	BRCA1	BRCA1:NM_007297:exon11:c.4159_4160delinsGC:p.S1387A,BRCA1:NM_007298:exon11:c.991_992delinsGC:p.S331A,BRCA1:NM_007294:exon12:c.4300_4301delinsGC:p.S1434A,BRCA1:NM_007299:exon12:c.991_992delinsGC:p.S331A,BRCA1:NM_007300:exon12:c.4300_4301delinsGC:p.S1434A	Benign
	17:43082460:CT:GG	BRCA1	BRCA1:NM_007297:exon11:c.4159_4160delinsCC:p.S1387P,BRCA1:NM_007298:exon11:c.991_992delinsCC:p.S331P,BRCA1:NM_007294:exon12:c.4300_4301delinsCC:p.S1434P,BRCA1:NM_007299:exon12:c.991_992delinsCC:p.S331P,BRCA1:NM_007300:exon12:c.4300_4301delinsCC:p.S1434P	Benign
	17:43082460:CT:TA	BRCA1	BRCA1:NM_007297:exon11:c.4159_4160delinsTA:p.S1387Y,BRCA1:NM_007298:exon11:c.991_992delinsTA:p.S331Y,BRCA1:NM_007294:exon12:c.4300_4301delinsTA:p.S1434Y,BRCA1:NM_007299:exon12:c.991_992delinsTA:p.S331Y,BRCA1:NM_007300:exon12:c.4300_4301delinsTA:p.S1434Y	Benign
	17:43082460:CTTATGATGGAAGGGTAGCTGTTAG:C	BRCA1	BRCA1:NM_007297:exon11:c.4136_4159del:p.S1379_S1387delinsC,BRCA1:NM_007298:exon11:c.968_991del:p.S323_S331delinsC,BRCA1:NM_007294:exon12:c.4277_4300del:p.S1426_S1434delinsC,BRCA1:NM_007299:exon12:c.968_991del:p.S323_S331delinsC,BRCA1:NM_007300:exon12:c.4277_4300del:p.S1426_S1434delinsC	Pathogenic
	17:43082461:T:A	BRCA1	BRCA1:NM_007297:exon11:c.A4159T:p.S1387C,BRCA1:NM_007298:exon11:c.A991T:p.S331C,BRCA1:NM_007294:exon12:c.A4300T:p.S1434C,BRCA1:NM_007299:exon12:c.A991T:p.S331C,BRCA1:NM_007300:exon12:c.A4300T:p.S1434C	Benign
	17:43082461:T:C	BRCA1	BRCA1:NM_007297:exon11:c.A4159G:p.S1387G,BRCA1:NM_007298:exon11:c.A991G:p.S331G,BRCA1:NM_007294:exon12:c.A4300G:p.S1434G,BRCA1:NM_007299:exon12:c.A991G:p.S331G,BRCA1:NM_007300:exon12:c.A4300G:p.S1434G	Benign	Uncertain_significance
	17:43082461:T:G	BRCA1	BRCA1:NM_007297:exon11:c.A4159C:p.S1387R,BRCA1:NM_007298:exon11:c.A991C:p.S331R,BRCA1:NM_007294:exon12:c.A4300C:p.S1434R,BRCA1:NM_007299:exon12:c.A991C:p.S331R,BRCA1:NM_007300:exon12:c.A4300C:p.S1434R	Benign
	17:43082461:TTA:T	BRCA1	BRCA1:NM_007297:exon11:c.4157_4158del:p.I1386Kfs*2,BRCA1:NM_007298:exon11:c.989_990del:p.I330Kfs*2,BRCA1:NM_007294:exon12:c.4298_4299del:p.I1433Kfs*2,BRCA1:NM_007299:exon12:c.989_990del:p.I330Kfs*2,BRCA1:NM_007300:exon12:c.4298_4299del:p.I1433Kfs*2	Pathogenic
	17:43082461:TTATG:T	BRCA1	BRCA1:NM_007297:exon11:c.4155_4158del:p.I1386Vfs*22,BRCA1:NM_007298:exon11:c.987_990del:p.I330Vfs*21,BRCA1:NM_007294:exon12:c.4296_4299del:p.I1433Vfs*22,BRCA1:NM_007299:exon12:c.987_990del:p.I330Vfs*21,BRCA1:NM_007300:exon12:c.4296_4299del:p.I1433Vfs*43	Pathogenic
	17:43082461:T:TG	BRCA1	BRCA1:NM_007297:exon11:c.4158_4159insC:p.S1387Qfs*2,BRCA1:NM_007298:exon11:c.990_991insC:p.S331Qfs*2,BRCA1:NM_007294:exon12:c.4299_4300insC:p.S1434Qfs*2,BRCA1:NM_007299:exon12:c.990_991insC:p.S331Qfs*2,BRCA1:NM_007300:exon12:c.4299_4300insC:p.S1434Qfs*2	Pathogenic
	17:43082462:T:A	BRCA1	BRCA1:NM_007297:exon11:c.A4158T:p.I1386I,BRCA1:NM_007298:exon11:c.A990T:p.I330I,BRCA1:NM_007294:exon12:c.A4299T:p.I1433I,BRCA1:NM_007299:exon12:c.A990T:p.I330I,BRCA1:NM_007300:exon12:c.A4299T:p.I1433I	Benign
	17:43082462:TA:AG	BRCA1	BRCA1:NM_007297:exon11:c.4157_4158delinsCT:p.I1386T,BRCA1:NM_007298:exon11:c.989_990delinsCT:p.I330T,BRCA1:NM_007294:exon12:c.4298_4299delinsCT:p.I1433T,BRCA1:NM_007299:exon12:c.989_990delinsCT:p.I330T,BRCA1:NM_007300:exon12:c.4298_4299delinsCT:p.I1433T	Benign
	17:43082462:TA:CC	BRCA1	BRCA1:NM_007297:exon11:c.4157_4158delinsGG:p.I1386R,BRCA1:NM_007298:exon11:c.989_990delinsGG:p.I330R,BRCA1:NM_007294:exon12:c.4298_4299delinsGG:p.I1433R,BRCA1:NM_007299:exon12:c.989_990delinsGG:p.I330R,BRCA1:NM_007300:exon12:c.4298_4299delinsGG:p.I1433R	Benign
	17:43082462:TA:CG	BRCA1	BRCA1:NM_007297:exon11:c.4157_4158delinsCG:p.I1386T,BRCA1:NM_007298:exon11:c.989_990delinsCG:p.I330T,BRCA1:NM_007294:exon12:c.4298_4299delinsCG:p.I1433T,BRCA1:NM_007299:exon12:c.989_990delinsCG:p.I330T,BRCA1:NM_007300:exon12:c.4298_4299delinsCG:p.I1433T	Benign
	17:43082462:TA:CT	BRCA1	BRCA1:NM_007297:exon11:c.4157_4158delinsAG:p.I1386K,BRCA1:NM_007298:exon11:c.989_990delinsAG:p.I330K,BRCA1:NM_007294:exon12:c.4298_4299delinsAG:p.I1433K,BRCA1:NM_007299:exon12:c.989_990delinsAG:p.I330K,BRCA1:NM_007300:exon12:c.4298_4299delinsAG:p.I1433K	Benign
	17:43082462:TA:GG	BRCA1	BRCA1:NM_007297:exon11:c.4157_4158delinsCC:p.I1386T,BRCA1:NM_007298:exon11:c.989_990delinsCC:p.I330T,BRCA1:NM_007294:exon12:c.4298_4299delinsCC:p.I1433T,BRCA1:NM_007299:exon12:c.989_990delinsCC:p.I330T,BRCA1:NM_007300:exon12:c.4298_4299delinsCC:p.I1433T	Benign
	17:43082462:TAT:AAC	BRCA1	BRCA1:NM_007297:exon11:c.4156_4158delinsGTT:p.I1386V,BRCA1:NM_007298:exon11:c.988_990delinsGTT:p.I330V,BRCA1:NM_007294:exon12:c.4297_4299delinsGTT:p.I1433V,BRCA1:NM_007299:exon12:c.988_990delinsGTT:p.I330V,BRCA1:NM_007300:exon12:c.4297_4299delinsGTT:p.I1433V	Benign
	17:43082462:TAT:AAG	BRCA1	BRCA1:NM_007297:exon11:c.4156_4158delinsCTT:p.I1386L,BRCA1:NM_007298:exon11:c.988_990delinsCTT:p.I330L,BRCA1:NM_007294:exon12:c.4297_4299delinsCTT:p.I1433L,BRCA1:NM_007299:exon12:c.988_990delinsCTT:p.I330L,BRCA1:NM_007300:exon12:c.4297_4299delinsCTT:p.I1433L	Benign
	17:43082462:TAT:ACG	BRCA1	BRCA1:NM_007297:exon11:c.4156_4158delinsCGT:p.I1386R,BRCA1:NM_007298:exon11:c.988_990delinsCGT:p.I330R,BRCA1:NM_007294:exon12:c.4297_4299delinsCGT:p.I1433R,BRCA1:NM_007299:exon12:c.988_990delinsCGT:p.I330R,BRCA1:NM_007300:exon12:c.4297_4299delinsCGT:p.I1433R	Benign
	17:43082462:TAT:CAA	BRCA1	BRCA1:NM_007297:exon11:c.4156_4158delinsTTG:p.I1386L,BRCA1:NM_007298:exon11:c.988_990delinsTTG:p.I330L,BRCA1:NM_007294:exon12:c.4297_4299delinsTTG:p.I1433L,BRCA1:NM_007299:exon12:c.988_990delinsTTG:p.I330L,BRCA1:NM_007300:exon12:c.4297_4299delinsTTG:p.I1433L	Benign
	17:43082462:TAT:CAC	BRCA1	BRCA1:NM_007297:exon11:c.4156_4158delinsGTG:p.I1386V,BRCA1:NM_007298:exon11:c.988_990delinsGTG:p.I330V,BRCA1:NM_007294:exon12:c.4297_4299delinsGTG:p.I1433V,BRCA1:NM_007299:exon12:c.988_990delinsGTG:p.I330V,BRCA1:NM_007300:exon12:c.4297_4299delinsGTG:p.I1433V	Benign
	17:43082462:TAT:CAG	BRCA1	BRCA1:NM_007297:exon11:c.4156_4158delinsCTG:p.I1386L,BRCA1:NM_007298:exon11:c.988_990delinsCTG:p.I330L,BRCA1:NM_007294:exon12:c.4297_4299delinsCTG:p.I1433L,BRCA1:NM_007299:exon12:c.988_990delinsCTG:p.I330L,BRCA1:NM_007300:exon12:c.4297_4299delinsCTG:p.I1433L	Benign
	17:43082462:TAT:CCG	BRCA1	BRCA1:NM_007297:exon11:c.4156_4158delinsCGG:p.I1386R,BRCA1:NM_007298:exon11:c.988_990delinsCGG:p.I330R,BRCA1:NM_007294:exon12:c.4297_4299delinsCGG:p.I1433R,BRCA1:NM_007299:exon12:c.988_990delinsCGG:p.I330R,BRCA1:NM_007300:exon12:c.4297_4299delinsCGG:p.I1433R	Benign
	17:43082462:TAT:CTA	BRCA1	BRCA1:NM_007297:exon11:c.4156_4158delinsTAG:p.I1386_Y1816del,BRCA1:NM_007298:exon11:c.988_990delinsTAG:p.I330_Y759del,BRCA1:NM_007294:exon12:c.4297_4299delinsTAG:p.I1433_Y1863del,BRCA1:NM_007299:exon12:c.988_990delinsTAG:p.I330_V699del,BRCA1:NM_007300:exon12:c.4297_4299delinsTAG:p.I1433_Y1884del	Pathogenic
	17:43082462:TAT:GAC	BRCA1	BRCA1:NM_007297:exon11:c.4156_4158delinsGTC:p.I1386V,BRCA1:NM_007298:exon11:c.988_990delinsGTC:p.I330V,BRCA1:NM_007294:exon12:c.4297_4299delinsGTC:p.I1433V,BRCA1:NM_007299:exon12:c.988_990delinsGTC:p.I330V,BRCA1:NM_007300:exon12:c.4297_4299delinsGTC:p.I1433V	Benign
	17:43082462:TAT:GAG	BRCA1	BRCA1:NM_007297:exon11:c.4156_4158delinsCTC:p.I1386L,BRCA1:NM_007298:exon11:c.988_990delinsCTC:p.I330L,BRCA1:NM_007294:exon12:c.4297_4299delinsCTC:p.I1433L,BRCA1:NM_007299:exon12:c.988_990delinsCTC:p.I330L,BRCA1:NM_007300:exon12:c.4297_4299delinsCTC:p.I1433L	Benign
	17:43082462:TATGATGGAAGGGTAGCTG:AAA	BRCA1	BRCA1:NM_007297:exon11:c.4140_4158delinsTTT:p.S1381Lfs*23,BRCA1:NM_007298:exon11:c.972_990delinsTTT:p.S325Lfs*22,BRCA1:NM_007294:exon12:c.4281_4299delinsTTT:p.S1428Lfs*23,BRCA1:NM_007299:exon12:c.972_990delinsTTT:p.S325Lfs*22,BRCA1:NM_007300:exon12:c.4281_4299delinsTTT:p.S1428Lfs*44	Pathogenic
	17:43082462:TAT:GCG	BRCA1	BRCA1:NM_007297:exon11:c.4156_4158delinsCGC:p.I1386R,BRCA1:NM_007298:exon11:c.988_990delinsCGC:p.I330R,BRCA1:NM_007294:exon12:c.4297_4299delinsCGC:p.I1433R,BRCA1:NM_007299:exon12:c.988_990delinsCGC:p.I330R,BRCA1:NM_007300:exon12:c.4297_4299delinsCGC:p.I1433R	Benign
	17:43082462:TATG:T	BRCA1	BRCA1:NM_007297:exon11:c.4155_4157del:p.I1386del,BRCA1:NM_007298:exon11:c.987_989del:p.I330del,BRCA1:NM_007294:exon12:c.4296_4298del:p.I1433del,BRCA1:NM_007299:exon12:c.987_989del:p.I330del,BRCA1:NM_007300:exon12:c.4296_4298del:p.I1433del	Pathogenic
	17:43082462:T:C	BRCA1	BRCA1:NM_007297:exon11:c.A4158G:p.I1386M,BRCA1:NM_007298:exon11:c.A990G:p.I330M,BRCA1:NM_007294:exon12:c.A4299G:p.I1433M,BRCA1:NM_007299:exon12:c.A990G:p.I330M,BRCA1:NM_007300:exon12:c.A4299G:p.I1433M	Benign
	17:43082462:T:G	BRCA1	BRCA1:NM_007297:exon11:c.A4158C:p.I1386I,BRCA1:NM_007298:exon11:c.A990C:p.I330I,BRCA1:NM_007294:exon12:c.A4299C:p.I1433I,BRCA1:NM_007299:exon12:c.A990C:p.I330I,BRCA1:NM_007300:exon12:c.A4299C:p.I1433I	Benign
	17:43082462:T:TA	BRCA1	BRCA1:NM_007297:exon11:c.4157dupT:p.S1387Kfs*2,BRCA1:NM_007298:exon11:c.989dupT:p.S331Kfs*2,BRCA1:NM_007294:exon12:c.4298dupT:p.S1434Kfs*2,BRCA1:NM_007299:exon12:c.989dupT:p.S331Kfs*2,BRCA1:NM_007300:exon12:c.4298dupT:p.S1434Kfs*2	Pathogenic
	17:43082463:A:C	BRCA1	BRCA1:NM_007297:exon11:c.T4157G:p.I1386R,BRCA1:NM_007298:exon11:c.T989G:p.I330R,BRCA1:NM_007294:exon12:c.T4298G:p.I1433R,BRCA1:NM_007299:exon12:c.T989G:p.I330R,BRCA1:NM_007300:exon12:c.T4298G:p.I1433R	Benign
	17:43082463:A:G	BRCA1	BRCA1:NM_007297:exon11:c.T4157C:p.I1386T,BRCA1:NM_007298:exon11:c.T989C:p.I330T,BRCA1:NM_007294:exon12:c.T4298C:p.I1433T,BRCA1:NM_007299:exon12:c.T989C:p.I330T,BRCA1:NM_007300:exon12:c.T4298C:p.I1433T	Benign	Uncertain_significance
	17:43082463:A:T	BRCA1	BRCA1:NM_007297:exon11:c.T4157A:p.I1386K,BRCA1:NM_007298:exon11:c.T989A:p.I330K,BRCA1:NM_007294:exon12:c.T4298A:p.I1433K,BRCA1:NM_007299:exon12:c.T989A:p.I330K,BRCA1:NM_007300:exon12:c.T4298A:p.I1433K	Benign
	17:43082463:AT:C	BRCA1	BRCA1:NM_007297:exon11:c.4156_4157delinsG:p.I1386Efs*23,BRCA1:NM_007298:exon11:c.988_989delinsG:p.I330Efs*22,BRCA1:NM_007294:exon12:c.4297_4298delinsG:p.I1433Efs*23,BRCA1:NM_007299:exon12:c.988_989delinsG:p.I330Efs*22,BRCA1:NM_007300:exon12:c.4297_4298delinsG:p.I1433Efs*44	Pathogenic
	17:43082463:AT:CA	BRCA1	BRCA1:NM_007297:exon11:c.4156_4157delinsTG:p.I1386_Y1816del,BRCA1:NM_007298:exon11:c.988_989delinsTG:p.I330_Y759del,BRCA1:NM_007294:exon12:c.4297_4298delinsTG:p.I1433_Y1863del,BRCA1:NM_007299:exon12:c.988_989delinsTG:p.I330_V699del,BRCA1:NM_007300:exon12:c.4297_4298delinsTG:p.I1433_Y1884del	Pathogenic
	17:43082463:AT:CG	BRCA1	BRCA1:NM_007297:exon11:c.4156_4157delinsCG:p.I1386R,BRCA1:NM_007298:exon11:c.988_989delinsCG:p.I330R,BRCA1:NM_007294:exon12:c.4297_4298delinsCG:p.I1433R,BRCA1:NM_007299:exon12:c.988_989delinsCG:p.I330R,BRCA1:NM_007300:exon12:c.4297_4298delinsCG:p.I1433R	Benign
	17:43082463:ATG:A	BRCA1	BRCA1:NM_007297:exon11:c.4155_4156del:p.I1386Kfs*2,BRCA1:NM_007298:exon11:c.987_988del:p.I330Kfs*2,BRCA1:NM_007294:exon12:c.4296_4297del:p.I1433Kfs*2,BRCA1:NM_007299:exon12:c.987_988del:p.I330Kfs*2,BRCA1:NM_007300:exon12:c.4296_4297del:p.I1433Kfs*2	Pathogenic
	17:43082463:ATGATG:A	BRCA1	BRCA1:NM_007297:exon11:c.4152_4156del:p.I1385Kfs*2,BRCA1:NM_007298:exon11:c.984_988del:p.I329Kfs*2,BRCA1:NM_007294:exon12:c.4293_4297del:p.I1432Kfs*2,BRCA1:NM_007299:exon12:c.984_988del:p.I329Kfs*2,BRCA1:NM_007300:exon12:c.4293_4297del:p.I1432Kfs*2	Pathogenic
	17:43082463:AT:TA	BRCA1	BRCA1:NM_007297:exon11:c.4156_4157delinsTA:p.I1386_Y1816del,BRCA1:NM_007298:exon11:c.988_989delinsTA:p.I330_Y759del,BRCA1:NM_007294:exon12:c.4297_4298delinsTA:p.I1433_Y1863del,BRCA1:NM_007299:exon12:c.988_989delinsTA:p.I330_V699del,BRCA1:NM_007300:exon12:c.4297_4298delinsTA:p.I1433_Y1884del	Pathogenic
	17:43082464:T:A	BRCA1	BRCA1:NM_007297:exon11:c.A4156T:p.I1386L,BRCA1:NM_007298:exon11:c.A988T:p.I330L,BRCA1:NM_007294:exon12:c.A4297T:p.I1433L,BRCA1:NM_007299:exon12:c.A988T:p.I330L,BRCA1:NM_007300:exon12:c.A4297T:p.I1433L	Benign
	17:43082464:T:C	BRCA1	BRCA1:NM_007297:exon11:c.A4156G:p.I1386V,BRCA1:NM_007298:exon11:c.A988G:p.I330V,BRCA1:NM_007294:exon12:c.A4297G:p.I1433V,BRCA1:NM_007299:exon12:c.A988G:p.I330V,BRCA1:NM_007300:exon12:c.A4297G:p.I1433V	Benign	Uncertain_significance
	17:43082464:T:G	BRCA1	BRCA1:NM_007297:exon11:c.A4156C:p.I1386L,BRCA1:NM_007298:exon11:c.A988C:p.I330L,BRCA1:NM_007294:exon12:c.A4297C:p.I1433L,BRCA1:NM_007299:exon12:c.A988C:p.I330L,BRCA1:NM_007300:exon12:c.A4297C:p.I1433L	Benign
	17:43082464:TGA:T	BRCA1	BRCA1:NM_007297:exon11:c.4154_4155del:p.I1385Nfs*3,BRCA1:NM_007298:exon11:c.986_987del:p.I329Nfs*3,BRCA1:NM_007294:exon12:c.4295_4296del:p.I1432Nfs*3,BRCA1:NM_007299:exon12:c.986_987del:p.I329Nfs*3,BRCA1:NM_007300:exon12:c.4295_4296del:p.I1432Nfs*3	Pathogenic
	17:43082464:TGATGGAA:T	BRCA1	BRCA1:NM_007297:exon11:c.4149_4155del:p.S1384*,BRCA1:NM_007298:exon11:c.981_987del:p.S328*,BRCA1:NM_007294:exon12:c.4290_4296del:p.S1431*,BRCA1:NM_007299:exon12:c.981_987del:p.S328*,BRCA1:NM_007300:exon12:c.4290_4296del:p.S1431*	Pathogenic	Pathogenic
	17:43082464:TGATG:T	BRCA1	BRCA1:NM_007297:exon11:c.4152_4155del:p.I1385*,BRCA1:NM_007298:exon11:c.984_987del:p.I329*,BRCA1:NM_007294:exon12:c.4293_4296del:p.I1432*,BRCA1:NM_007299:exon12:c.984_987del:p.I329*,BRCA1:NM_007300:exon12:c.4293_4296del:p.I1432*	Pathogenic
	17:43082464:T:TA	BRCA1	BRCA1:NM_007297:exon11:c.4155_4156insT:p.I1386Yfs*3,BRCA1:NM_007298:exon11:c.987_988insT:p.I330Yfs*3,BRCA1:NM_007294:exon12:c.4296_4297insT:p.I1433Yfs*3,BRCA1:NM_007299:exon12:c.987_988insT:p.I330Yfs*3,BRCA1:NM_007300:exon12:c.4296_4297insT:p.I1433Yfs*3	Pathogenic
	17:43082464:T:TC	BRCA1	BRCA1:NM_007297:exon11:c.4155_4156insG:p.I1386Dfs*3,BRCA1:NM_007298:exon11:c.987_988insG:p.I330Dfs*3,BRCA1:NM_007294:exon12:c.4296_4297insG:p.I1433Dfs*3,BRCA1:NM_007299:exon12:c.987_988insG:p.I330Dfs*3,BRCA1:NM_007300:exon12:c.4296_4297insG:p.I1433Dfs*3	Pathogenic
	17:43082464:T:TG	BRCA1	BRCA1:NM_007297:exon11:c.4155dupC:p.I1386Hfs*3,BRCA1:NM_007298:exon11:c.987dupC:p.I330Hfs*3,BRCA1:NM_007294:exon12:c.4296dupC:p.I1433Hfs*3,BRCA1:NM_007299:exon12:c.987dupC:p.I330Hfs*3,BRCA1:NM_007300:exon12:c.4296dupC:p.I1433Hfs*3	Pathogenic
	17:43082464:T:TGA	BRCA1	BRCA1:NM_007297:exon11:c.4155_4156insTC:p.I1386Sfs*2,BRCA1:NM_007298:exon11:c.987_988insTC:p.I330Sfs*2,BRCA1:NM_007294:exon12:c.4296_4297insTC:p.I1433Sfs*2,BRCA1:NM_007299:exon12:c.987_988insTC:p.I330Sfs*2,BRCA1:NM_007300:exon12:c.4296_4297insTC:p.I1433Sfs*2	Pathogenic
	17:43082464:T:TGATGGAAGGG	BRCA1	BRCA1:NM_007297:exon11:c.4155_4156insCCCTTCCATC:p.I1386Pfs*6,BRCA1:NM_007298:exon11:c.987_988insCCCTTCCATC:p.I330Pfs*6,BRCA1:NM_007294:exon12:c.4296_4297insCCCTTCCATC:p.I1433Pfs*6,BRCA1:NM_007299:exon12:c.987_988insCCCTTCCATC:p.I330Pfs*6,BRCA1:NM_007300:exon12:c.4296_4297insCCCTTCCATC:p.I1433Pfs*6	Pathogenic
	17:43082465:G:A	BRCA1	BRCA1:NM_007297:exon11:c.C4155T:p.I1385I,BRCA1:NM_007298:exon11:c.C987T:p.I329I,BRCA1:NM_007294:exon12:c.C4296T:p.I1432I,BRCA1:NM_007299:exon12:c.C987T:p.I329I,BRCA1:NM_007300:exon12:c.C4296T:p.I1432I	Benign
	17:43082465:GA:AC	BRCA1	BRCA1:NM_007297:exon11:c.4154_4155delinsGT:p.I1385S,BRCA1:NM_007298:exon11:c.986_987delinsGT:p.I329S,BRCA1:NM_007294:exon12:c.4295_4296delinsGT:p.I1432S,BRCA1:NM_007299:exon12:c.986_987delinsGT:p.I329S,BRCA1:NM_007300:exon12:c.4295_4296delinsGT:p.I1432S	Benign
	17:43082465:GA:AG	BRCA1	BRCA1:NM_007297:exon11:c.4154_4155delinsCT:p.I1385T,BRCA1:NM_007298:exon11:c.986_987delinsCT:p.I329T,BRCA1:NM_007294:exon12:c.4295_4296delinsCT:p.I1432T,BRCA1:NM_007299:exon12:c.986_987delinsCT:p.I329T,BRCA1:NM_007300:exon12:c.4295_4296delinsCT:p.I1432T	Benign
	17:43082465:GA:AT	BRCA1	BRCA1:NM_007297:exon11:c.4154_4155delinsAT:p.I1385N,BRCA1:NM_007298:exon11:c.986_987delinsAT:p.I329N,BRCA1:NM_007294:exon12:c.4295_4296delinsAT:p.I1432N,BRCA1:NM_007299:exon12:c.986_987delinsAT:p.I329N,BRCA1:NM_007300:exon12:c.4295_4296delinsAT:p.I1432N	Benign
	17:43082465:GA:CG	BRCA1	BRCA1:NM_007297:exon11:c.4154_4155delinsCG:p.I1385T,BRCA1:NM_007298:exon11:c.986_987delinsCG:p.I329T,BRCA1:NM_007294:exon12:c.4295_4296delinsCG:p.I1432T,BRCA1:NM_007299:exon12:c.986_987delinsCG:p.I329T,BRCA1:NM_007300:exon12:c.4295_4296delinsCG:p.I1432T	Benign
	17:43082465:GAT:AAA	BRCA1	BRCA1:NM_007297:exon11:c.4153_4155delinsTTT:p.I1385F,BRCA1:NM_007298:exon11:c.985_987delinsTTT:p.I329F,BRCA1:NM_007294:exon12:c.4294_4296delinsTTT:p.I1432F,BRCA1:NM_007299:exon12:c.985_987delinsTTT:p.I329F,BRCA1:NM_007300:exon12:c.4294_4296delinsTTT:p.I1432F	Benign
	17:43082465:GAT:AAC	BRCA1	BRCA1:NM_007297:exon11:c.4153_4155delinsGTT:p.I1385V,BRCA1:NM_007298:exon11:c.985_987delinsGTT:p.I329V,BRCA1:NM_007294:exon12:c.4294_4296delinsGTT:p.I1432V,BRCA1:NM_007299:exon12:c.985_987delinsGTT:p.I329V,BRCA1:NM_007300:exon12:c.4294_4296delinsGTT:p.I1432V	Benign
	17:43082465:GAT:AAG	BRCA1	BRCA1:NM_007297:exon11:c.4153_4155delinsCTT:p.I1385L,BRCA1:NM_007298:exon11:c.985_987delinsCTT:p.I329L,BRCA1:NM_007294:exon12:c.4294_4296delinsCTT:p.I1432L,BRCA1:NM_007299:exon12:c.985_987delinsCTT:p.I329L,BRCA1:NM_007300:exon12:c.4294_4296delinsCTT:p.I1432L	Benign
	17:43082465:GAT:AGA	BRCA1	BRCA1:NM_007297:exon11:c.4153_4155delinsTCT:p.I1385S,BRCA1:NM_007298:exon11:c.985_987delinsTCT:p.I329S,BRCA1:NM_007294:exon12:c.4294_4296delinsTCT:p.I1432S,BRCA1:NM_007299:exon12:c.985_987delinsTCT:p.I329S,BRCA1:NM_007300:exon12:c.4294_4296delinsTCT:p.I1432S	Benign
	17:43082465:GAT:CAA	BRCA1	BRCA1:NM_007297:exon11:c.4153_4155delinsTTG:p.I1385L,BRCA1:NM_007298:exon11:c.985_987delinsTTG:p.I329L,BRCA1:NM_007294:exon12:c.4294_4296delinsTTG:p.I1432L,BRCA1:NM_007299:exon12:c.985_987delinsTTG:p.I329L,BRCA1:NM_007300:exon12:c.4294_4296delinsTTG:p.I1432L	Benign
	17:43082465:GAT:CAC	BRCA1	BRCA1:NM_007297:exon11:c.4153_4155delinsGTG:p.I1385V,BRCA1:NM_007298:exon11:c.985_987delinsGTG:p.I329V,BRCA1:NM_007294:exon12:c.4294_4296delinsGTG:p.I1432V,BRCA1:NM_007299:exon12:c.985_987delinsGTG:p.I329V,BRCA1:NM_007300:exon12:c.4294_4296delinsGTG:p.I1432V	Benign
	17:43082465:GAT:CAG	BRCA1	BRCA1:NM_007297:exon11:c.4153_4155delinsCTG:p.I1385L,BRCA1:NM_007298:exon11:c.985_987delinsCTG:p.I329L,BRCA1:NM_007294:exon12:c.4294_4296delinsCTG:p.I1432L,BRCA1:NM_007299:exon12:c.985_987delinsCTG:p.I329L,BRCA1:NM_007300:exon12:c.4294_4296delinsCTG:p.I1432L	Benign
	17:43082465:GAT:CGA	BRCA1	BRCA1:NM_007297:exon11:c.4153_4155delinsTCG:p.I1385S,BRCA1:NM_007298:exon11:c.985_987delinsTCG:p.I329S,BRCA1:NM_007294:exon12:c.4294_4296delinsTCG:p.I1432S,BRCA1:NM_007299:exon12:c.985_987delinsTCG:p.I329S,BRCA1:NM_007300:exon12:c.4294_4296delinsTCG:p.I1432S	Benign
	17:43082465:GAT:CTA	BRCA1	BRCA1:NM_007297:exon11:c.4153_4155delinsTAG:p.I1385_Y1816del,BRCA1:NM_007298:exon11:c.985_987delinsTAG:p.I329_Y759del,BRCA1:NM_007294:exon12:c.4294_4296delinsTAG:p.I1432_Y1863del,BRCA1:NM_007299:exon12:c.985_987delinsTAG:p.I329_V699del,BRCA1:NM_007300:exon12:c.4294_4296delinsTAG:p.I1432_Y1884del	Pathogenic
	17:43082465:GA:TG	BRCA1	BRCA1:NM_007297:exon11:c.4154_4155delinsCA:p.I1385T,BRCA1:NM_007298:exon11:c.986_987delinsCA:p.I329T,BRCA1:NM_007294:exon12:c.4295_4296delinsCA:p.I1432T,BRCA1:NM_007299:exon12:c.986_987delinsCA:p.I329T,BRCA1:NM_007300:exon12:c.4295_4296delinsCA:p.I1432T	Benign
	17:43082465:GAT:G	BRCA1	BRCA1:NM_007297:exon11:c.4153_4154del:p.I1385Hfs*3,BRCA1:NM_007298:exon11:c.985_986del:p.I329Hfs*3,BRCA1:NM_007294:exon12:c.4294_4295del:p.I1432Hfs*3,BRCA1:NM_007299:exon12:c.985_986del:p.I329Hfs*3,BRCA1:NM_007300:exon12:c.4294_4295del:p.I1432Hfs*3	Pathogenic
	17:43082465:GATGGAAGGGTAGCTGT:G	BRCA1	BRCA1:NM_007297:exon11:c.4139_4154del:p.N1380Tfs*2,BRCA1:NM_007298:exon11:c.971_986del:p.N324Tfs*2,BRCA1:NM_007294:exon12:c.4280_4295del:p.N1427Tfs*2,BRCA1:NM_007299:exon12:c.971_986del:p.N324Tfs*2,BRCA1:NM_007300:exon12:c.4280_4295del:p.N1427Tfs*2	Pathogenic
	17:43082465:GATGGA:G	BRCA1	BRCA1:NM_007297:exon11:c.4150_4154del:p.S1384Hfs*3,BRCA1:NM_007298:exon11:c.982_986del:p.S328Hfs*3,BRCA1:NM_007294:exon12:c.4291_4295del:p.S1431Hfs*3,BRCA1:NM_007299:exon12:c.982_986del:p.S328Hfs*3,BRCA1:NM_007300:exon12:c.4291_4295del:p.S1431Hfs*3	Pathogenic
	17:43082465:GAT:TAA	BRCA1	BRCA1:NM_007297:exon11:c.4153_4155delinsTTA:p.I1385L,BRCA1:NM_007298:exon11:c.985_987delinsTTA:p.I329L,BRCA1:NM_007294:exon12:c.4294_4296delinsTTA:p.I1432L,BRCA1:NM_007299:exon12:c.985_987delinsTTA:p.I329L,BRCA1:NM_007300:exon12:c.4294_4296delinsTTA:p.I1432L	Benign
	17:43082465:GAT:TAC	BRCA1	BRCA1:NM_007297:exon11:c.4153_4155delinsGTA:p.I1385V,BRCA1:NM_007298:exon11:c.985_987delinsGTA:p.I329V,BRCA1:NM_007294:exon12:c.4294_4296delinsGTA:p.I1432V,BRCA1:NM_007299:exon12:c.985_987delinsGTA:p.I329V,BRCA1:NM_007300:exon12:c.4294_4296delinsGTA:p.I1432V	Benign
	17:43082465:GAT:TAG	BRCA1	BRCA1:NM_007297:exon11:c.4153_4155delinsCTA:p.I1385L,BRCA1:NM_007298:exon11:c.985_987delinsCTA:p.I329L,BRCA1:NM_007294:exon12:c.4294_4296delinsCTA:p.I1432L,BRCA1:NM_007299:exon12:c.985_987delinsCTA:p.I329L,BRCA1:NM_007300:exon12:c.4294_4296delinsCTA:p.I1432L	Benign
	17:43082465:GAT:TCA	BRCA1	BRCA1:NM_007297:exon11:c.4153_4155delinsTGA:p.I1385_Y1816del,BRCA1:NM_007298:exon11:c.985_987delinsTGA:p.I329_Y759del,BRCA1:NM_007294:exon12:c.4294_4296delinsTGA:p.I1432_Y1863del,BRCA1:NM_007299:exon12:c.985_987delinsTGA:p.I329_V699del,BRCA1:NM_007300:exon12:c.4294_4296delinsTGA:p.I1432_Y1884del	Pathogenic
	17:43082465:GAT:TGA	BRCA1	BRCA1:NM_007297:exon11:c.4153_4155delinsTCA:p.I1385S,BRCA1:NM_007298:exon11:c.985_987delinsTCA:p.I329S,BRCA1:NM_007294:exon12:c.4294_4296delinsTCA:p.I1432S,BRCA1:NM_007299:exon12:c.985_987delinsTCA:p.I329S,BRCA1:NM_007300:exon12:c.4294_4296delinsTCA:p.I1432S	Benign
	17:43082465:GAT:TTA	BRCA1	BRCA1:NM_007297:exon11:c.4153_4155delinsTAA:p.I1385_Y1816del,BRCA1:NM_007298:exon11:c.985_987delinsTAA:p.I329_Y759del,BRCA1:NM_007294:exon12:c.4294_4296delinsTAA:p.I1432_Y1863del,BRCA1:NM_007299:exon12:c.985_987delinsTAA:p.I329_V699del,BRCA1:NM_007300:exon12:c.4294_4296delinsTAA:p.I1432_Y1884del	Pathogenic
	17:43082465:G:C	BRCA1	BRCA1:NM_007297:exon11:c.C4155G:p.I1385M,BRCA1:NM_007298:exon11:c.C987G:p.I329M,BRCA1:NM_007294:exon12:c.C4296G:p.I1432M,BRCA1:NM_007299:exon12:c.C987G:p.I329M,BRCA1:NM_007300:exon12:c.C4296G:p.I1432M	Benign
	17:43082465:G:GA	BRCA1	BRCA1:NM_007297:exon11:c.4154dupT:p.I1386Hfs*3,BRCA1:NM_007298:exon11:c.986dupT:p.I330Hfs*3,BRCA1:NM_007294:exon12:c.4295dupT:p.I1433Hfs*3,BRCA1:NM_007299:exon12:c.986dupT:p.I330Hfs*3,BRCA1:NM_007300:exon12:c.4295dupT:p.I1433Hfs*3	Pathogenic
	17:43082465:G:GGA	BRCA1	BRCA1:NM_007297:exon11:c.4154_4155insTC:p.I1386Pfs*2,BRCA1:NM_007298:exon11:c.986_987insTC:p.I330Pfs*2,BRCA1:NM_007294:exon12:c.4295_4296insTC:p.I1433Pfs*2,BRCA1:NM_007299:exon12:c.986_987insTC:p.I330Pfs*2,BRCA1:NM_007300:exon12:c.4295_4296insTC:p.I1433Pfs*2	Pathogenic
	17:43082465:G:GT	BRCA1	BRCA1:NM_007297:exon11:c.4154_4155insA:p.I1386Hfs*3,BRCA1:NM_007298:exon11:c.986_987insA:p.I330Hfs*3,BRCA1:NM_007294:exon12:c.4295_4296insA:p.I1433Hfs*3,BRCA1:NM_007299:exon12:c.986_987insA:p.I330Hfs*3,BRCA1:NM_007300:exon12:c.4295_4296insA:p.I1433Hfs*3	Pathogenic
	17:43082465:G:T	BRCA1	BRCA1:NM_007297:exon11:c.C4155A:p.I1385I,BRCA1:NM_007298:exon11:c.C987A:p.I329I,BRCA1:NM_007294:exon12:c.C4296A:p.I1432I,BRCA1:NM_007299:exon12:c.C987A:p.I329I,BRCA1:NM_007300:exon12:c.C4296A:p.I1432I	Benign
	17:43082466:A:AT	BRCA1	BRCA1:NM_007297:exon11:c.4153dupA:p.I1385Nfs*4,BRCA1:NM_007298:exon11:c.985dupA:p.I329Nfs*4,BRCA1:NM_007294:exon12:c.4294dupA:p.I1432Nfs*4,BRCA1:NM_007299:exon12:c.985dupA:p.I329Nfs*4,BRCA1:NM_007300:exon12:c.4294dupA:p.I1432Nfs*4	Pathogenic
	17:43082466:A:ATC	BRCA1	BRCA1:NM_007297:exon11:c.4153_4154insGA:p.I1385Rfs*3,BRCA1:NM_007298:exon11:c.985_986insGA:p.I329Rfs*3,BRCA1:NM_007294:exon12:c.4294_4295insGA:p.I1432Rfs*3,BRCA1:NM_007299:exon12:c.985_986insGA:p.I329Rfs*3,BRCA1:NM_007300:exon12:c.4294_4295insGA:p.I1432Rfs*3	Pathogenic
	17:43082466:A:C	BRCA1	BRCA1:NM_007297:exon11:c.T4154G:p.I1385S,BRCA1:NM_007298:exon11:c.T986G:p.I329S,BRCA1:NM_007294:exon12:c.T4295G:p.I1432S,BRCA1:NM_007299:exon12:c.T986G:p.I329S,BRCA1:NM_007300:exon12:c.T4295G:p.I1432S	Benign
	17:43082466:A:G	BRCA1	BRCA1:NM_007297:exon11:c.T4154C:p.I1385T,BRCA1:NM_007298:exon11:c.T986C:p.I329T,BRCA1:NM_007294:exon12:c.T4295C:p.I1432T,BRCA1:NM_007299:exon12:c.T986C:p.I329T,BRCA1:NM_007300:exon12:c.T4295C:p.I1432T	Benign
	17:43082466:A:T	BRCA1	BRCA1:NM_007297:exon11:c.T4154A:p.I1385N,BRCA1:NM_007298:exon11:c.T986A:p.I329N,BRCA1:NM_007294:exon12:c.T4295A:p.I1432N,BRCA1:NM_007299:exon12:c.T986A:p.I329N,BRCA1:NM_007300:exon12:c.T4295A:p.I1432N	Benign
	17:43082466:AT:GA	BRCA1	BRCA1:NM_007297:exon11:c.4153_4154delinsTC:p.I1385S,BRCA1:NM_007298:exon11:c.985_986delinsTC:p.I329S,BRCA1:NM_007294:exon12:c.4294_4295delinsTC:p.I1432S,BRCA1:NM_007299:exon12:c.985_986delinsTC:p.I329S,BRCA1:NM_007300:exon12:c.4294_4295delinsTC:p.I1432S	Benign
	17:43082466:ATG:A	BRCA1	BRCA1:NM_007297:exon11:c.4152_4153del:p.I1385Hfs*3,BRCA1:NM_007298:exon11:c.984_985del:p.I329Hfs*3,BRCA1:NM_007294:exon12:c.4293_4294del:p.I1432Hfs*3,BRCA1:NM_007299:exon12:c.984_985del:p.I329Hfs*3,BRCA1:NM_007300:exon12:c.4293_4294del:p.I1432Hfs*3	Pathogenic
	17:43082467:T:A	BRCA1	BRCA1:NM_007297:exon11:c.A4153T:p.I1385F,BRCA1:NM_007298:exon11:c.A985T:p.I329F,BRCA1:NM_007294:exon12:c.A4294T:p.I1432F,BRCA1:NM_007299:exon12:c.A985T:p.I329F,BRCA1:NM_007300:exon12:c.A4294T:p.I1432F	Benign
	17:43082467:T:C	BRCA1	BRCA1:NM_007297:exon11:c.A4153G:p.I1385V,BRCA1:NM_007298:exon11:c.A985G:p.I329V,BRCA1:NM_007294:exon12:c.A4294G:p.I1432V,BRCA1:NM_007299:exon12:c.A985G:p.I329V,BRCA1:NM_007300:exon12:c.A4294G:p.I1432V	Benign	Uncertain_significance
	17:43082467:TGGAAGG:T	BRCA1	BRCA1:NM_007297:exon11:c.4147_4152del:p.P1383_S1384del,BRCA1:NM_007298:exon11:c.979_984del:p.P327_S328del,BRCA1:NM_007294:exon12:c.4288_4293del:p.P1430_S1431del,BRCA1:NM_007299:exon12:c.979_984del:p.P327_S328del,BRCA1:NM_007300:exon12:c.4288_4293del:p.P1430_S1431del	Pathogenic
	17:43082467:TGGAAG:T	BRCA1	BRCA1:NM_007297:exon11:c.4148_4152del:p.P1383Hfs*4,BRCA1:NM_007298:exon11:c.980_984del:p.P327Hfs*4,BRCA1:NM_007294:exon12:c.4289_4293del:p.P1430Hfs*4,BRCA1:NM_007299:exon12:c.980_984del:p.P327Hfs*4,BRCA1:NM_007300:exon12:c.4289_4293del:p.P1430Hfs*4	Pathogenic
	17:43082467:TGG:T	BRCA1	BRCA1:NM_007297:exon11:c.4151_4152del:p.S1384Yfs*4,BRCA1:NM_007298:exon11:c.983_984del:p.S328Yfs*4,BRCA1:NM_007294:exon12:c.4292_4293del:p.S1431Yfs*4,BRCA1:NM_007299:exon12:c.983_984del:p.S328Yfs*4,BRCA1:NM_007300:exon12:c.4292_4293del:p.S1431Yfs*4	Pathogenic
	17:43082467:T:TG	BRCA1	BRCA1:NM_007297:exon11:c.4152dupC:p.I1385Hfs*4,BRCA1:NM_007298:exon11:c.984dupC:p.I329Hfs*4,BRCA1:NM_007294:exon12:c.4293dupC:p.I1432Hfs*4,BRCA1:NM_007299:exon12:c.984dupC:p.I329Hfs*4,BRCA1:NM_007300:exon12:c.4293dupC:p.I1432Hfs*4	Pathogenic
	17:43082468:G:A	BRCA1	BRCA1:NM_007297:exon11:c.C4152T:p.S1384S,BRCA1:NM_007298:exon11:c.C984T:p.S328S,BRCA1:NM_007294:exon12:c.C4293T:p.S1431S,BRCA1:NM_007299:exon12:c.C984T:p.S328S,BRCA1:NM_007300:exon12:c.C4293T:p.S1431S	Benign
	17:43082468:G:C	BRCA1	BRCA1:NM_007297:exon11:c.C4152G:p.S1384S,BRCA1:NM_007298:exon11:c.C984G:p.S328S,BRCA1:NM_007294:exon12:c.C4293G:p.S1431S,BRCA1:NM_007299:exon12:c.C984G:p.S328S,BRCA1:NM_007300:exon12:c.C4293G:p.S1431S	Benign
	17:43082468:GG:AA	BRCA1	BRCA1:NM_007297:exon11:c.4151_4152delinsTT:p.S1384F,BRCA1:NM_007298:exon11:c.983_984delinsTT:p.S328F,BRCA1:NM_007294:exon12:c.4292_4293delinsTT:p.S1431F,BRCA1:NM_007299:exon12:c.983_984delinsTT:p.S328F,BRCA1:NM_007300:exon12:c.4292_4293delinsTT:p.S1431F	Benign
	17:43082468:GGA:AAG	BRCA1	BRCA1:NM_007297:exon11:c.4150_4152delinsCTT:p.S1384L,BRCA1:NM_007298:exon11:c.982_984delinsCTT:p.S328L,BRCA1:NM_007294:exon12:c.4291_4293delinsCTT:p.S1431L,BRCA1:NM_007299:exon12:c.982_984delinsCTT:p.S328L,BRCA1:NM_007300:exon12:c.4291_4293delinsCTT:p.S1431L	Benign
	17:43082468:GGA:AAT	BRCA1	BRCA1:NM_007297:exon11:c.4150_4152delinsATT:p.S1384I,BRCA1:NM_007298:exon11:c.982_984delinsATT:p.S328I,BRCA1:NM_007294:exon12:c.4291_4293delinsATT:p.S1431I,BRCA1:NM_007299:exon12:c.982_984delinsATT:p.S328I,BRCA1:NM_007300:exon12:c.4291_4293delinsATT:p.S1431I	Benign
	17:43082468:GGA:ACT	BRCA1	BRCA1:NM_007297:exon11:c.4150_4152delinsAGT:p.S1384S,BRCA1:NM_007298:exon11:c.982_984delinsAGT:p.S328S,BRCA1:NM_007294:exon12:c.4291_4293delinsAGT:p.S1431S,BRCA1:NM_007299:exon12:c.982_984delinsAGT:p.S328S,BRCA1:NM_007300:exon12:c.4291_4293delinsAGT:p.S1431S	Benign
	17:43082468:GGAA:G	BRCA1	BRCA1:NM_007297:exon11:c.4149_4151del:p.S1384del,BRCA1:NM_007298:exon11:c.981_983del:p.S328del,BRCA1:NM_007294:exon12:c.4290_4292del:p.S1431del,BRCA1:NM_007299:exon12:c.981_983del:p.S328del,BRCA1:NM_007300:exon12:c.4290_4292del:p.S1431del	Pathogenic
	17:43082468:GGA:AGC	BRCA1	BRCA1:NM_007297:exon11:c.4150_4152delinsGCT:p.S1384A,BRCA1:NM_007298:exon11:c.982_984delinsGCT:p.S328A,BRCA1:NM_007294:exon12:c.4291_4293delinsGCT:p.S1431A,BRCA1:NM_007299:exon12:c.982_984delinsGCT:p.S328A,BRCA1:NM_007300:exon12:c.4291_4293delinsGCT:p.S1431A	Benign
	17:43082468:GGA:AGG	BRCA1	BRCA1:NM_007297:exon11:c.4150_4152delinsCCT:p.S1384P,BRCA1:NM_007298:exon11:c.982_984delinsCCT:p.S328P,BRCA1:NM_007294:exon12:c.4291_4293delinsCCT:p.S1431P,BRCA1:NM_007299:exon12:c.982_984delinsCCT:p.S328P,BRCA1:NM_007300:exon12:c.4291_4293delinsCCT:p.S1431P	Benign
	17:43082468:GGAAGGGT:G	BRCA1	BRCA1:NM_007297:exon11:c.4145_4151del:p.Y1382Sfs*3,BRCA1:NM_007298:exon11:c.977_983del:p.Y326Sfs*3,BRCA1:NM_007294:exon12:c.4286_4292del:p.Y1429Sfs*3,BRCA1:NM_007299:exon12:c.977_983del:p.Y326Sfs*3,BRCA1:NM_007300:exon12:c.4286_4292del:p.Y1429Sfs*3	Pathogenic
	17:43082468:GGA:AGT	BRCA1	BRCA1:NM_007297:exon11:c.4150_4152delinsACT:p.S1384T,BRCA1:NM_007298:exon11:c.982_984delinsACT:p.S328T,BRCA1:NM_007294:exon12:c.4291_4293delinsACT:p.S1431T,BRCA1:NM_007299:exon12:c.982_984delinsACT:p.S328T,BRCA1:NM_007300:exon12:c.4291_4293delinsACT:p.S1431T	Benign
	17:43082468:GGA:ATC	BRCA1	BRCA1:NM_007297:exon11:c.4150_4152delinsGAT:p.S1384D,BRCA1:NM_007298:exon11:c.982_984delinsGAT:p.S328D,BRCA1:NM_007294:exon12:c.4291_4293delinsGAT:p.S1431D,BRCA1:NM_007299:exon12:c.982_984delinsGAT:p.S328D,BRCA1:NM_007300:exon12:c.4291_4293delinsGAT:p.S1431D	Benign
	17:43082468:GG:AC	BRCA1	BRCA1:NM_007297:exon11:c.4151_4152delinsGT:p.S1384C,BRCA1:NM_007298:exon11:c.983_984delinsGT:p.S328C,BRCA1:NM_007294:exon12:c.4292_4293delinsGT:p.S1431C,BRCA1:NM_007299:exon12:c.983_984delinsGT:p.S328C,BRCA1:NM_007300:exon12:c.4292_4293delinsGT:p.S1431C	Benign
	17:43082468:GGA:CAG	BRCA1	BRCA1:NM_007297:exon11:c.4150_4152delinsCTG:p.S1384L,BRCA1:NM_007298:exon11:c.982_984delinsCTG:p.S328L,BRCA1:NM_007294:exon12:c.4291_4293delinsCTG:p.S1431L,BRCA1:NM_007299:exon12:c.982_984delinsCTG:p.S328L,BRCA1:NM_007300:exon12:c.4291_4293delinsCTG:p.S1431L	Benign
	17:43082468:GGA:CGC	BRCA1	BRCA1:NM_007297:exon11:c.4150_4152delinsGCG:p.S1384A,BRCA1:NM_007298:exon11:c.982_984delinsGCG:p.S328A,BRCA1:NM_007294:exon12:c.4291_4293delinsGCG:p.S1431A,BRCA1:NM_007299:exon12:c.982_984delinsGCG:p.S328A,BRCA1:NM_007300:exon12:c.4291_4293delinsGCG:p.S1431A	Benign
	17:43082468:GGA:CGG	BRCA1	BRCA1:NM_007297:exon11:c.4150_4152delinsCCG:p.S1384P,BRCA1:NM_007298:exon11:c.982_984delinsCCG:p.S328P,BRCA1:NM_007294:exon12:c.4291_4293delinsCCG:p.S1431P,BRCA1:NM_007299:exon12:c.982_984delinsCCG:p.S328P,BRCA1:NM_007300:exon12:c.4291_4293delinsCCG:p.S1431P	Benign
	17:43082468:GGA:CGT	BRCA1	BRCA1:NM_007297:exon11:c.4150_4152delinsACG:p.S1384T,BRCA1:NM_007298:exon11:c.982_984delinsACG:p.S328T,BRCA1:NM_007294:exon12:c.4291_4293delinsACG:p.S1431T,BRCA1:NM_007299:exon12:c.982_984delinsACG:p.S328T,BRCA1:NM_007300:exon12:c.4291_4293delinsACG:p.S1431T	Benign
	17:43082468:GGA:G	BRCA1	BRCA1:NM_007297:exon11:c.4150_4151del:p.S1384Hfs*4,BRCA1:NM_007298:exon11:c.982_983del:p.S328Hfs*4,BRCA1:NM_007294:exon12:c.4291_4292del:p.S1431Hfs*4,BRCA1:NM_007299:exon12:c.982_983del:p.S328Hfs*4,BRCA1:NM_007300:exon12:c.4291_4292del:p.S1431Hfs*4	Pathogenic
	17:43082468:GG:AT	BRCA1	BRCA1:NM_007297:exon11:c.4151_4152delinsAT:p.S1384Y,BRCA1:NM_007298:exon11:c.983_984delinsAT:p.S328Y,BRCA1:NM_007294:exon12:c.4292_4293delinsAT:p.S1431Y,BRCA1:NM_007299:exon12:c.983_984delinsAT:p.S328Y,BRCA1:NM_007300:exon12:c.4292_4293delinsAT:p.S1431Y	Benign
	17:43082468:GGA:TAG	BRCA1	BRCA1:NM_007297:exon11:c.4150_4152delinsCTA:p.S1384L,BRCA1:NM_007298:exon11:c.982_984delinsCTA:p.S328L,BRCA1:NM_007294:exon12:c.4291_4293delinsCTA:p.S1431L,BRCA1:NM_007299:exon12:c.982_984delinsCTA:p.S328L,BRCA1:NM_007300:exon12:c.4291_4293delinsCTA:p.S1431L	Benign
	17:43082468:GGA:TAT	BRCA1	BRCA1:NM_007297:exon11:c.4150_4152delinsATA:p.S1384I,BRCA1:NM_007298:exon11:c.982_984delinsATA:p.S328I,BRCA1:NM_007294:exon12:c.4291_4293delinsATA:p.S1431I,BRCA1:NM_007299:exon12:c.982_984delinsATA:p.S328I,BRCA1:NM_007300:exon12:c.4291_4293delinsATA:p.S1431I	Benign
	17:43082468:GGA:TGC	BRCA1	BRCA1:NM_007297:exon11:c.4150_4152delinsGCA:p.S1384A,BRCA1:NM_007298:exon11:c.982_984delinsGCA:p.S328A,BRCA1:NM_007294:exon12:c.4291_4293delinsGCA:p.S1431A,BRCA1:NM_007299:exon12:c.982_984delinsGCA:p.S328A,BRCA1:NM_007300:exon12:c.4291_4293delinsGCA:p.S1431A	Benign
	17:43082468:GGA:TGG	BRCA1	BRCA1:NM_007297:exon11:c.4150_4152delinsCCA:p.S1384P,BRCA1:NM_007298:exon11:c.982_984delinsCCA:p.S328P,BRCA1:NM_007294:exon12:c.4291_4293delinsCCA:p.S1431P,BRCA1:NM_007299:exon12:c.982_984delinsCCA:p.S328P,BRCA1:NM_007300:exon12:c.4291_4293delinsCCA:p.S1431P	Benign
	17:43082468:GGA:TGT	BRCA1	BRCA1:NM_007297:exon11:c.4150_4152delinsACA:p.S1384T,BRCA1:NM_007298:exon11:c.982_984delinsACA:p.S328T,BRCA1:NM_007294:exon12:c.4291_4293delinsACA:p.S1431T,BRCA1:NM_007299:exon12:c.982_984delinsACA:p.S328T,BRCA1:NM_007300:exon12:c.4291_4293delinsACA:p.S1431T	Benign
	17:43082468:GG:CA	BRCA1	BRCA1:NM_007297:exon11:c.4151_4152delinsTG:p.S1384L,BRCA1:NM_007298:exon11:c.983_984delinsTG:p.S328L,BRCA1:NM_007294:exon12:c.4292_4293delinsTG:p.S1431L,BRCA1:NM_007299:exon12:c.983_984delinsTG:p.S328L,BRCA1:NM_007300:exon12:c.4292_4293delinsTG:p.S1431L	Benign
	17:43082468:GG:CT	BRCA1	BRCA1:NM_007297:exon11:c.4151_4152delinsAG:p.S1384_Y1816del,BRCA1:NM_007298:exon11:c.983_984delinsAG:p.S328_Y759del,BRCA1:NM_007294:exon12:c.4292_4293delinsAG:p.S1431_Y1863del,BRCA1:NM_007299:exon12:c.983_984delinsAG:p.S328_V699del,BRCA1:NM_007300:exon12:c.4292_4293delinsAG:p.S1431_Y1884del	Pathogenic
	17:43082468:GG:TA	BRCA1	BRCA1:NM_007297:exon11:c.4151_4152delinsTA:p.S1384L,BRCA1:NM_007298:exon11:c.983_984delinsTA:p.S328L,BRCA1:NM_007294:exon12:c.4292_4293delinsTA:p.S1431L,BRCA1:NM_007299:exon12:c.983_984delinsTA:p.S328L,BRCA1:NM_007300:exon12:c.4292_4293delinsTA:p.S1431L	Benign
	17:43082468:GG:TC	BRCA1	BRCA1:NM_007297:exon11:c.4151_4152delinsGA:p.S1384_Y1816del,BRCA1:NM_007298:exon11:c.983_984delinsGA:p.S328_Y759del,BRCA1:NM_007294:exon12:c.4292_4293delinsGA:p.S1431_Y1863del,BRCA1:NM_007299:exon12:c.983_984delinsGA:p.S328_V699del,BRCA1:NM_007300:exon12:c.4292_4293delinsGA:p.S1431_Y1884del	Pathogenic
	17:43082468:GG:TT	BRCA1	BRCA1:NM_007297:exon11:c.4151_4152delinsAA:p.S1384_Y1816del,BRCA1:NM_007298:exon11:c.983_984delinsAA:p.S328_Y759del,BRCA1:NM_007294:exon12:c.4292_4293delinsAA:p.S1431_Y1863del,BRCA1:NM_007299:exon12:c.983_984delinsAA:p.S328_V699del,BRCA1:NM_007300:exon12:c.4292_4293delinsAA:p.S1431_Y1884del	Pathogenic
	17:43082468:G:T	BRCA1	BRCA1:NM_007297:exon11:c.C4152A:p.S1384S,BRCA1:NM_007298:exon11:c.C984A:p.S328S,BRCA1:NM_007294:exon12:c.C4293A:p.S1431S,BRCA1:NM_007299:exon12:c.C984A:p.S328S,BRCA1:NM_007300:exon12:c.C4293A:p.S1431S	Benign
	17:43082469:G:A	BRCA1	BRCA1:NM_007297:exon11:c.C4151T:p.S1384F,BRCA1:NM_007298:exon11:c.C983T:p.S328F,BRCA1:NM_007294:exon12:c.C4292T:p.S1431F,BRCA1:NM_007299:exon12:c.C983T:p.S328F,BRCA1:NM_007300:exon12:c.C4292T:p.S1431F	Benign	Uncertain_significance
	17:43082469:GA:AG	BRCA1	BRCA1:NM_007297:exon11:c.4150_4151delinsCT:p.S1384L,BRCA1:NM_007298:exon11:c.982_983delinsCT:p.S328L,BRCA1:NM_007294:exon12:c.4291_4292delinsCT:p.S1431L,BRCA1:NM_007299:exon12:c.982_983delinsCT:p.S328L,BRCA1:NM_007300:exon12:c.4291_4292delinsCT:p.S1431L	Benign
	17:43082469:GAA:G	BRCA1	BRCA1:NM_007297:exon11:c.4149_4150del:p.S1384Hfs*4,BRCA1:NM_007298:exon11:c.981_982del:p.S328Hfs*4,BRCA1:NM_007294:exon12:c.4290_4291del:p.S1431Hfs*4,BRCA1:NM_007299:exon12:c.981_982del:p.S328Hfs*4,BRCA1:NM_007300:exon12:c.4290_4291del:p.S1431Hfs*4	Pathogenic
	17:43082469:GA:AT	BRCA1	BRCA1:NM_007297:exon11:c.4150_4151delinsAT:p.S1384I,BRCA1:NM_007298:exon11:c.982_983delinsAT:p.S328I,BRCA1:NM_007294:exon12:c.4291_4292delinsAT:p.S1431I,BRCA1:NM_007299:exon12:c.982_983delinsAT:p.S328I,BRCA1:NM_007300:exon12:c.4291_4292delinsAT:p.S1431I	Benign
	17:43082469:GA:CT	BRCA1	BRCA1:NM_007297:exon11:c.4150_4151delinsAG:p.S1384S,BRCA1:NM_007298:exon11:c.982_983delinsAG:p.S328S,BRCA1:NM_007294:exon12:c.4291_4292delinsAG:p.S1431S,BRCA1:NM_007299:exon12:c.982_983delinsAG:p.S328S,BRCA1:NM_007300:exon12:c.4291_4292delinsAG:p.S1431S	Benign
	17:43082469:GA:TC	BRCA1	BRCA1:NM_007297:exon11:c.4150_4151delinsGA:p.S1384D,BRCA1:NM_007298:exon11:c.982_983delinsGA:p.S328D,BRCA1:NM_007294:exon12:c.4291_4292delinsGA:p.S1431D,BRCA1:NM_007299:exon12:c.982_983delinsGA:p.S328D,BRCA1:NM_007300:exon12:c.4291_4292delinsGA:p.S1431D	Benign
	17:43082469:G:C	BRCA1	BRCA1:NM_007297:exon11:c.C4151G:p.S1384C,BRCA1:NM_007298:exon11:c.C983G:p.S328C,BRCA1:NM_007294:exon12:c.C4292G:p.S1431C,BRCA1:NM_007299:exon12:c.C983G:p.S328C,BRCA1:NM_007300:exon12:c.C4292G:p.S1431C	Benign
	17:43082469:G:T	BRCA1	BRCA1:NM_007297:exon11:c.C4151A:p.S1384Y,BRCA1:NM_007298:exon11:c.C983A:p.S328Y,BRCA1:NM_007294:exon12:c.C4292A:p.S1431Y,BRCA1:NM_007299:exon12:c.C983A:p.S328Y,BRCA1:NM_007300:exon12:c.C4292A:p.S1431Y	Benign
	17:43082470:AAG:A	BRCA1	BRCA1:NM_007297:exon11:c.4148_4149del:p.P1383Lfs*5,BRCA1:NM_007298:exon11:c.980_981del:p.P327Lfs*5,BRCA1:NM_007294:exon12:c.4289_4290del:p.P1430Lfs*5,BRCA1:NM_007299:exon12:c.980_981del:p.P327Lfs*5,BRCA1:NM_007300:exon12:c.4289_4290del:p.P1430Lfs*5	Pathogenic
	17:43082470:AAGGG:A	BRCA1	BRCA1:NM_007297:exon11:c.4146_4149del:p.I1385*,BRCA1:NM_007298:exon11:c.978_981del:p.I329*,BRCA1:NM_007294:exon12:c.4287_4290del:p.I1432*,BRCA1:NM_007299:exon12:c.978_981del:p.I329*,BRCA1:NM_007300:exon12:c.4287_4290del:p.I1432*	Pathogenic
	17:43082470:AAGGGT:A	BRCA1	BRCA1:NM_007297:exon11:c.4145_4149del:p.Y1382Ffs*5,BRCA1:NM_007298:exon11:c.977_981del:p.Y326Ffs*5,BRCA1:NM_007294:exon12:c.4286_4290del:p.Y1429Ffs*5,BRCA1:NM_007299:exon12:c.977_981del:p.Y326Ffs*5,BRCA1:NM_007300:exon12:c.4286_4290del:p.Y1429Ffs*5	Pathogenic
	17:43082470:A:C	BRCA1	BRCA1:NM_007297:exon11:c.T4150G:p.S1384A,BRCA1:NM_007298:exon11:c.T982G:p.S328A,BRCA1:NM_007294:exon12:c.T4291G:p.S1431A,BRCA1:NM_007299:exon12:c.T982G:p.S328A,BRCA1:NM_007300:exon12:c.T4291G:p.S1431A	Benign
	17:43082470:A:G	BRCA1	BRCA1:NM_007297:exon11:c.T4150C:p.S1384P,BRCA1:NM_007298:exon11:c.T982C:p.S328P,BRCA1:NM_007294:exon12:c.T4291C:p.S1431P,BRCA1:NM_007299:exon12:c.T982C:p.S328P,BRCA1:NM_007300:exon12:c.T4291C:p.S1431P	Benign
	17:43082470:A:T	BRCA1	BRCA1:NM_007297:exon11:c.T4150A:p.S1384T,BRCA1:NM_007298:exon11:c.T982A:p.S328T,BRCA1:NM_007294:exon12:c.T4291A:p.S1431T,BRCA1:NM_007299:exon12:c.T982A:p.S328T,BRCA1:NM_007300:exon12:c.T4291A:p.S1431T	Benign
	17:43082471:A:AG	BRCA1	BRCA1:NM_007297:exon11:c.4148dupC:p.S1384Ffs*5,BRCA1:NM_007298:exon11:c.980dupC:p.S328Ffs*5,BRCA1:NM_007294:exon12:c.4289dupC:p.S1431Ffs*5,BRCA1:NM_007299:exon12:c.980dupC:p.S328Ffs*5,BRCA1:NM_007300:exon12:c.4289dupC:p.S1431Ffs*5	Pathogenic	Pathogenic
	17:43082471:A:ATAAT	BRCA1	BRCA1:NM_007297:exon11:c.4148_4149insATTA:p.S1384Lfs*6,BRCA1:NM_007298:exon11:c.980_981insATTA:p.S328Lfs*6,BRCA1:NM_007294:exon12:c.4289_4290insATTA:p.S1431Lfs*6,BRCA1:NM_007299:exon12:c.980_981insATTA:p.S328Lfs*6,BRCA1:NM_007300:exon12:c.4289_4290insATTA:p.S1431Lfs*6	Pathogenic
	17:43082471:A:C	BRCA1	BRCA1:NM_007297:exon11:c.T4149G:p.P1383P,BRCA1:NM_007298:exon11:c.T981G:p.P327P,BRCA1:NM_007294:exon12:c.T4290G:p.P1430P,BRCA1:NM_007299:exon12:c.T981G:p.P327P,BRCA1:NM_007300:exon12:c.T4290G:p.P1430P	Benign
	17:43082471:AG:CA	BRCA1	BRCA1:NM_007297:exon11:c.4148_4149delinsTG:p.P1383L,BRCA1:NM_007298:exon11:c.980_981delinsTG:p.P327L,BRCA1:NM_007294:exon12:c.4289_4290delinsTG:p.P1430L,BRCA1:NM_007299:exon12:c.980_981delinsTG:p.P327L,BRCA1:NM_007300:exon12:c.4289_4290delinsTG:p.P1430L	Benign
	17:43082471:AG:CC	BRCA1	BRCA1:NM_007297:exon11:c.4148_4149delinsGG:p.P1383R,BRCA1:NM_007298:exon11:c.980_981delinsGG:p.P327R,BRCA1:NM_007294:exon12:c.4289_4290delinsGG:p.P1430R,BRCA1:NM_007299:exon12:c.980_981delinsGG:p.P327R,BRCA1:NM_007300:exon12:c.4289_4290delinsGG:p.P1430R	Benign
	17:43082471:AG:GA	BRCA1	BRCA1:NM_007297:exon11:c.4148_4149delinsTC:p.P1383L,BRCA1:NM_007298:exon11:c.980_981delinsTC:p.P327L,BRCA1:NM_007294:exon12:c.4289_4290delinsTC:p.P1430L,BRCA1:NM_007299:exon12:c.980_981delinsTC:p.P327L,BRCA1:NM_007300:exon12:c.4289_4290delinsTC:p.P1430L	Benign
	17:43082471:AGG:A	BRCA1	BRCA1:NM_007297:exon11:c.4147_4148del:p.P1383Ffs*5,BRCA1:NM_007298:exon11:c.979_980del:p.P327Ffs*5,BRCA1:NM_007294:exon12:c.4288_4289del:p.P1430Ffs*5,BRCA1:NM_007299:exon12:c.979_980del:p.P327Ffs*5,BRCA1:NM_007300:exon12:c.4288_4289del:p.P1430Ffs*5	Pathogenic
	17:43082471:AG:GC	BRCA1	BRCA1:NM_007297:exon11:c.4148_4149delinsGC:p.P1383R,BRCA1:NM_007298:exon11:c.980_981delinsGC:p.P327R,BRCA1:NM_007294:exon12:c.4289_4290delinsGC:p.P1430R,BRCA1:NM_007299:exon12:c.980_981delinsGC:p.P327R,BRCA1:NM_007300:exon12:c.4289_4290delinsGC:p.P1430R	Benign
	17:43082471:AGG:CAA	BRCA1	BRCA1:NM_007297:exon11:c.4147_4149delinsTTG:p.P1383L,BRCA1:NM_007298:exon11:c.979_981delinsTTG:p.P327L,BRCA1:NM_007294:exon12:c.4288_4290delinsTTG:p.P1430L,BRCA1:NM_007299:exon12:c.979_981delinsTTG:p.P327L,BRCA1:NM_007300:exon12:c.4288_4290delinsTTG:p.P1430L	Benign
	17:43082471:AGG:CCT	BRCA1	BRCA1:NM_007297:exon11:c.4147_4149delinsAGG:p.P1383R,BRCA1:NM_007298:exon11:c.979_981delinsAGG:p.P327R,BRCA1:NM_007294:exon12:c.4288_4290delinsAGG:p.P1430R,BRCA1:NM_007299:exon12:c.979_981delinsAGG:p.P327R,BRCA1:NM_007300:exon12:c.4288_4290delinsAGG:p.P1430R	Benign
	17:43082471:AGG:CGA	BRCA1	BRCA1:NM_007297:exon11:c.4147_4149delinsTCG:p.P1383S,BRCA1:NM_007298:exon11:c.979_981delinsTCG:p.P327S,BRCA1:NM_007294:exon12:c.4288_4290delinsTCG:p.P1430S,BRCA1:NM_007299:exon12:c.979_981delinsTCG:p.P327S,BRCA1:NM_007300:exon12:c.4288_4290delinsTCG:p.P1430S	Benign
	17:43082471:AGG:CGC	BRCA1	BRCA1:NM_007297:exon11:c.4147_4149delinsGCG:p.P1383A,BRCA1:NM_007298:exon11:c.979_981delinsGCG:p.P327A,BRCA1:NM_007294:exon12:c.4288_4290delinsGCG:p.P1430A,BRCA1:NM_007299:exon12:c.979_981delinsGCG:p.P327A,BRCA1:NM_007300:exon12:c.4288_4290delinsGCG:p.P1430A	Benign
	17:43082471:AGG:CGT	BRCA1	BRCA1:NM_007297:exon11:c.4147_4149delinsACG:p.P1383T,BRCA1:NM_007298:exon11:c.979_981delinsACG:p.P327T,BRCA1:NM_007294:exon12:c.4288_4290delinsACG:p.P1430T,BRCA1:NM_007299:exon12:c.979_981delinsACG:p.P327T,BRCA1:NM_007300:exon12:c.4288_4290delinsACG:p.P1430T	Benign
	17:43082471:AGGG:A	BRCA1	BRCA1:NM_007297:exon11:c.4146_4148del:p.P1383del,BRCA1:NM_007298:exon11:c.978_980del:p.P327del,BRCA1:NM_007294:exon12:c.4287_4289del:p.P1430del,BRCA1:NM_007299:exon12:c.978_980del:p.P327del,BRCA1:NM_007300:exon12:c.4287_4289del:p.P1430del	Pathogenic
	17:43082471:AGG:GAA	BRCA1	BRCA1:NM_007297:exon11:c.4147_4149delinsTTC:p.P1383F,BRCA1:NM_007298:exon11:c.979_981delinsTTC:p.P327F,BRCA1:NM_007294:exon12:c.4288_4290delinsTTC:p.P1430F,BRCA1:NM_007299:exon12:c.979_981delinsTTC:p.P327F,BRCA1:NM_007300:exon12:c.4288_4290delinsTTC:p.P1430F	Benign
	17:43082471:AGG:GCT	BRCA1	BRCA1:NM_007297:exon11:c.4147_4149delinsAGC:p.P1383S,BRCA1:NM_007298:exon11:c.979_981delinsAGC:p.P327S,BRCA1:NM_007294:exon12:c.4288_4290delinsAGC:p.P1430S,BRCA1:NM_007299:exon12:c.979_981delinsAGC:p.P327S,BRCA1:NM_007300:exon12:c.4288_4290delinsAGC:p.P1430S	Benign
	17:43082471:AGG:GGA	BRCA1	BRCA1:NM_007297:exon11:c.4147_4149delinsTCC:p.P1383S,BRCA1:NM_007298:exon11:c.979_981delinsTCC:p.P327S,BRCA1:NM_007294:exon12:c.4288_4290delinsTCC:p.P1430S,BRCA1:NM_007299:exon12:c.979_981delinsTCC:p.P327S,BRCA1:NM_007300:exon12:c.4288_4290delinsTCC:p.P1430S	Benign
	17:43082471:AGG:GGC	BRCA1	BRCA1:NM_007297:exon11:c.4147_4149delinsGCC:p.P1383A,BRCA1:NM_007298:exon11:c.979_981delinsGCC:p.P327A,BRCA1:NM_007294:exon12:c.4288_4290delinsGCC:p.P1430A,BRCA1:NM_007299:exon12:c.979_981delinsGCC:p.P327A,BRCA1:NM_007300:exon12:c.4288_4290delinsGCC:p.P1430A	Benign
	17:43082471:AGG:GGT	BRCA1	BRCA1:NM_007297:exon11:c.4147_4149delinsACC:p.P1383T,BRCA1:NM_007298:exon11:c.979_981delinsACC:p.P327T,BRCA1:NM_007294:exon12:c.4288_4290delinsACC:p.P1430T,BRCA1:NM_007299:exon12:c.979_981delinsACC:p.P327T,BRCA1:NM_007300:exon12:c.4288_4290delinsACC:p.P1430T	Benign
	17:43082471:AG:GT	BRCA1	BRCA1:NM_007297:exon11:c.4148_4149delinsAC:p.P1383H,BRCA1:NM_007298:exon11:c.980_981delinsAC:p.P327H,BRCA1:NM_007294:exon12:c.4289_4290delinsAC:p.P1430H,BRCA1:NM_007299:exon12:c.980_981delinsAC:p.P327H,BRCA1:NM_007300:exon12:c.4289_4290delinsAC:p.P1430H	Benign
	17:43082471:AGG:TAA	BRCA1	BRCA1:NM_007297:exon11:c.4147_4149delinsTTA:p.P1383L,BRCA1:NM_007298:exon11:c.979_981delinsTTA:p.P327L,BRCA1:NM_007294:exon12:c.4288_4290delinsTTA:p.P1430L,BRCA1:NM_007299:exon12:c.979_981delinsTTA:p.P327L,BRCA1:NM_007300:exon12:c.4288_4290delinsTTA:p.P1430L	Benign
	17:43082471:AGG:TCT	BRCA1	BRCA1:NM_007297:exon11:c.4147_4149delinsAGA:p.P1383R,BRCA1:NM_007298:exon11:c.979_981delinsAGA:p.P327R,BRCA1:NM_007294:exon12:c.4288_4290delinsAGA:p.P1430R,BRCA1:NM_007299:exon12:c.979_981delinsAGA:p.P327R,BRCA1:NM_007300:exon12:c.4288_4290delinsAGA:p.P1430R	Benign
	17:43082471:AGG:TGA	BRCA1	BRCA1:NM_007297:exon11:c.4147_4149delinsTCA:p.P1383S,BRCA1:NM_007298:exon11:c.979_981delinsTCA:p.P327S,BRCA1:NM_007294:exon12:c.4288_4290delinsTCA:p.P1430S,BRCA1:NM_007299:exon12:c.979_981delinsTCA:p.P327S,BRCA1:NM_007300:exon12:c.4288_4290delinsTCA:p.P1430S	Benign
	17:43082471:AGG:TGC	BRCA1	BRCA1:NM_007297:exon11:c.4147_4149delinsGCA:p.P1383A,BRCA1:NM_007298:exon11:c.979_981delinsGCA:p.P327A,BRCA1:NM_007294:exon12:c.4288_4290delinsGCA:p.P1430A,BRCA1:NM_007299:exon12:c.979_981delinsGCA:p.P327A,BRCA1:NM_007300:exon12:c.4288_4290delinsGCA:p.P1430A	Benign
	17:43082471:AGG:TGT	BRCA1	BRCA1:NM_007297:exon11:c.4147_4149delinsACA:p.P1383T,BRCA1:NM_007298:exon11:c.979_981delinsACA:p.P327T,BRCA1:NM_007294:exon12:c.4288_4290delinsACA:p.P1430T,BRCA1:NM_007299:exon12:c.979_981delinsACA:p.P327T,BRCA1:NM_007300:exon12:c.4288_4290delinsACA:p.P1430T	Benign
	17:43082471:AG:TA	BRCA1	BRCA1:NM_007297:exon11:c.4148_4149delinsTA:p.P1383L,BRCA1:NM_007298:exon11:c.980_981delinsTA:p.P327L,BRCA1:NM_007294:exon12:c.4289_4290delinsTA:p.P1430L,BRCA1:NM_007299:exon12:c.980_981delinsTA:p.P327L,BRCA1:NM_007300:exon12:c.4289_4290delinsTA:p.P1430L	Benign
	17:43082471:AG:TC	BRCA1	BRCA1:NM_007297:exon11:c.4148_4149delinsGA:p.P1383R,BRCA1:NM_007298:exon11:c.980_981delinsGA:p.P327R,BRCA1:NM_007294:exon12:c.4289_4290delinsGA:p.P1430R,BRCA1:NM_007299:exon12:c.980_981delinsGA:p.P327R,BRCA1:NM_007300:exon12:c.4289_4290delinsGA:p.P1430R	Benign
	17:43082471:A:T	BRCA1	BRCA1:NM_007297:exon11:c.T4149A:p.P1383P,BRCA1:NM_007298:exon11:c.T981A:p.P327P,BRCA1:NM_007294:exon12:c.T4290A:p.P1430P,BRCA1:NM_007299:exon12:c.T981A:p.P327P,BRCA1:NM_007300:exon12:c.T4290A:p.P1430P	Benign
	17:43082472:G:A	BRCA1	BRCA1:NM_007297:exon11:c.C4148T:p.P1383L,BRCA1:NM_007298:exon11:c.C980T:p.P327L,BRCA1:NM_007294:exon12:c.C4289T:p.P1430L,BRCA1:NM_007299:exon12:c.C980T:p.P327L,BRCA1:NM_007300:exon12:c.C4289T:p.P1430L	Benign	Uncertain_significance
	17:43082472:G:C	BRCA1	BRCA1:NM_007297:exon11:c.C4148G:p.P1383R,BRCA1:NM_007298:exon11:c.C980G:p.P327R,BRCA1:NM_007294:exon12:c.C4289G:p.P1430R,BRCA1:NM_007299:exon12:c.C980G:p.P327R,BRCA1:NM_007300:exon12:c.C4289G:p.P1430R	Benign	Uncertain_significance
	17:43082472:GG:AA	BRCA1	BRCA1:NM_007297:exon11:c.4147_4148delinsTT:p.P1383F,BRCA1:NM_007298:exon11:c.979_980delinsTT:p.P327F,BRCA1:NM_007294:exon12:c.4288_4289delinsTT:p.P1430F,BRCA1:NM_007299:exon12:c.979_980delinsTT:p.P327F,BRCA1:NM_007300:exon12:c.4288_4289delinsTT:p.P1430F	Benign
	17:43082472:GG:CT	BRCA1	BRCA1:NM_007297:exon11:c.4147_4148delinsAG:p.P1383S,BRCA1:NM_007298:exon11:c.979_980delinsAG:p.P327S,BRCA1:NM_007294:exon12:c.4288_4289delinsAG:p.P1430S,BRCA1:NM_007299:exon12:c.979_980delinsAG:p.P327S,BRCA1:NM_007300:exon12:c.4288_4289delinsAG:p.P1430S	Benign
	17:43082472:G:GGTAGCCCTGA	BRCA1	BRCA1:NM_007297:exon11:c.4147_4148insTCAGGGCTAC:p.P1383Lfs*9,BRCA1:NM_007298:exon11:c.979_980insTCAGGGCTAC:p.P327Lfs*9,BRCA1:NM_007294:exon12:c.4288_4289insTCAGGGCTAC:p.P1430Lfs*9,BRCA1:NM_007299:exon12:c.979_980insTCAGGGCTAC:p.P327Lfs*9,BRCA1:NM_007300:exon12:c.4288_4289insTCAGGGCTAC:p.P1430Lfs*9	Pathogenic
	17:43082472:G:GT	BRCA1	BRCA1:NM_007297:exon11:c.4147_4148insA:p.P1383Hfs*6,BRCA1:NM_007298:exon11:c.979_980insA:p.P327Hfs*6,BRCA1:NM_007294:exon12:c.4288_4289insA:p.P1430Hfs*6,BRCA1:NM_007299:exon12:c.979_980insA:p.P327Hfs*6,BRCA1:NM_007300:exon12:c.4288_4289insA:p.P1430Hfs*6	Pathogenic
	17:43082472:G:T	BRCA1	BRCA1:NM_007297:exon11:c.C4148A:p.P1383H,BRCA1:NM_007298:exon11:c.C980A:p.P327H,BRCA1:NM_007294:exon12:c.C4289A:p.P1430H,BRCA1:NM_007299:exon12:c.C980A:p.P327H,BRCA1:NM_007300:exon12:c.C4289A:p.P1430H	Benign
	17:43082473:G:A	BRCA1	BRCA1:NM_007297:exon11:c.C4147T:p.P1383S,BRCA1:NM_007298:exon11:c.C979T:p.P327S,BRCA1:NM_007294:exon12:c.C4288T:p.P1430S,BRCA1:NM_007299:exon12:c.C979T:p.P327S,BRCA1:NM_007300:exon12:c.C4288T:p.P1430S	Benign	Conflicting_interpretations_of_pathogenicity
	17:43082473:G:C	BRCA1	BRCA1:NM_007297:exon11:c.C4147G:p.P1383A,BRCA1:NM_007298:exon11:c.C979G:p.P327A,BRCA1:NM_007294:exon12:c.C4288G:p.P1430A,BRCA1:NM_007299:exon12:c.C979G:p.P327A,BRCA1:NM_007300:exon12:c.C4288G:p.P1430A	Benign	Uncertain_significance
	17:43082473:G:GA	BRCA1	BRCA1:NM_007297:exon11:c.4146_4147insT:p.P1383Sfs*6,BRCA1:NM_007298:exon11:c.978_979insT:p.P327Sfs*6,BRCA1:NM_007294:exon12:c.4287_4288insT:p.P1430Sfs*6,BRCA1:NM_007299:exon12:c.978_979insT:p.P327Sfs*6,BRCA1:NM_007300:exon12:c.4287_4288insT:p.P1430Sfs*6	Pathogenic
	17:43082473:G:GGGACCAACC	BRCA1	BRCA1:NM_007297:exon11:c.4146_4147insGGTTGGTCC:p.Y1382_P1383insGWS,BRCA1:NM_007298:exon11:c.978_979insGGTTGGTCC:p.Y326_P327insGWS,BRCA1:NM_007294:exon12:c.4287_4288insGGTTGGTCC:p.Y1429_P1430insGWS,BRCA1:NM_007299:exon12:c.978_979insGGTTGGTCC:p.Y326_P327insGWS,BRCA1:NM_007300:exon12:c.4287_4288insGGTTGGTCC:p.Y1429_P1430insGWS	Benign
	17:43082473:GGT:G	BRCA1	BRCA1:NM_007297:exon11:c.4145_4146del:p.Y1382Sfs*6,BRCA1:NM_007298:exon11:c.977_978del:p.Y326Sfs*6,BRCA1:NM_007294:exon12:c.4286_4287del:p.Y1429Sfs*6,BRCA1:NM_007299:exon12:c.977_978del:p.Y326Sfs*6,BRCA1:NM_007300:exon12:c.4286_4287del:p.Y1429Sfs*6	Pathogenic
	17:43082473:G:T	BRCA1	BRCA1:NM_007297:exon11:c.C4147A:p.P1383T,BRCA1:NM_007298:exon11:c.C979A:p.P327T,BRCA1:NM_007294:exon12:c.C4288A:p.P1430T,BRCA1:NM_007299:exon12:c.C979A:p.P327T,BRCA1:NM_007300:exon12:c.C4288A:p.P1430T	Benign
	17:43082474:G:C	BRCA1	BRCA1:NM_007297:exon11:c.C4146G:p.Y1382X,BRCA1:NM_007298:exon11:c.C978G:p.Y326X,BRCA1:NM_007294:exon12:c.C4287G:p.Y1429X,BRCA1:NM_007299:exon12:c.C978G:p.Y326X,BRCA1:NM_007300:exon12:c.C4287G:p.Y1429X	Pathogenic
	17:43082474:G:GCT	BRCA1	BRCA1:NM_007297:exon11:c.4145_4146insAG:p.Y1382*,BRCA1:NM_007298:exon11:c.977_978insAG:p.Y326*,BRCA1:NM_007294:exon12:c.4286_4287insAG:p.Y1429*,BRCA1:NM_007299:exon12:c.977_978insAG:p.Y326*,BRCA1:NM_007300:exon12:c.4286_4287insAG:p.Y1429*	Pathogenic
	17:43082474:G:T	BRCA1	BRCA1:NM_007297:exon11:c.C4146A:p.Y1382X,BRCA1:NM_007298:exon11:c.C978A:p.Y326X,BRCA1:NM_007294:exon12:c.C4287A:p.Y1429X,BRCA1:NM_007299:exon12:c.C978A:p.Y326X,BRCA1:NM_007300:exon12:c.C4287A:p.Y1429X	Pathogenic	Pathogenic
	17:43082474:GT:AA	BRCA1	BRCA1:NM_007297:exon11:c.4145_4146delinsTT:p.Y1382F,BRCA1:NM_007298:exon11:c.977_978delinsTT:p.Y326F,BRCA1:NM_007294:exon12:c.4286_4287delinsTT:p.Y1429F,BRCA1:NM_007299:exon12:c.977_978delinsTT:p.Y326F,BRCA1:NM_007300:exon12:c.4286_4287delinsTT:p.Y1429F	Benign
	17:43082474:GTA:ACT	BRCA1	BRCA1:NM_007297:exon11:c.4144_4146delinsAGT:p.Y1382S,BRCA1:NM_007298:exon11:c.976_978delinsAGT:p.Y326S,BRCA1:NM_007294:exon12:c.4285_4287delinsAGT:p.Y1429S,BRCA1:NM_007299:exon12:c.976_978delinsAGT:p.Y326S,BRCA1:NM_007300:exon12:c.4285_4287delinsAGT:p.Y1429S	Benign
	17:43082474:GTA:ATC	BRCA1	BRCA1:NM_007297:exon11:c.4144_4146delinsGAT:p.Y1382D,BRCA1:NM_007298:exon11:c.976_978delinsGAT:p.Y326D,BRCA1:NM_007294:exon12:c.4285_4287delinsGAT:p.Y1429D,BRCA1:NM_007299:exon12:c.976_978delinsGAT:p.Y326D,BRCA1:NM_007300:exon12:c.4285_4287delinsGAT:p.Y1429D	Benign
	17:43082474:GTA:ATG	BRCA1	BRCA1:NM_007297:exon11:c.4144_4146delinsCAT:p.Y1382H,BRCA1:NM_007298:exon11:c.976_978delinsCAT:p.Y326H,BRCA1:NM_007294:exon12:c.4285_4287delinsCAT:p.Y1429H,BRCA1:NM_007299:exon12:c.976_978delinsCAT:p.Y326H,BRCA1:NM_007300:exon12:c.4285_4287delinsCAT:p.Y1429H	Benign
	17:43082474:GTA:ATT	BRCA1	BRCA1:NM_007297:exon11:c.4144_4146delinsAAT:p.Y1382N,BRCA1:NM_007298:exon11:c.976_978delinsAAT:p.Y326N,BRCA1:NM_007294:exon12:c.4285_4287delinsAAT:p.Y1429N,BRCA1:NM_007299:exon12:c.976_978delinsAAT:p.Y326N,BRCA1:NM_007300:exon12:c.4285_4287delinsAAT:p.Y1429N	Benign
	17:43082474:GT:AC	BRCA1	BRCA1:NM_007297:exon11:c.4145_4146delinsGT:p.Y1382C,BRCA1:NM_007298:exon11:c.977_978delinsGT:p.Y326C,BRCA1:NM_007294:exon12:c.4286_4287delinsGT:p.Y1429C,BRCA1:NM_007299:exon12:c.977_978delinsGT:p.Y326C,BRCA1:NM_007300:exon12:c.4286_4287delinsGT:p.Y1429C	Benign
	17:43082474:GT:AG	BRCA1	BRCA1:NM_007297:exon11:c.4145_4146delinsCT:p.Y1382S,BRCA1:NM_007298:exon11:c.977_978delinsCT:p.Y326S,BRCA1:NM_007294:exon12:c.4286_4287delinsCT:p.Y1429S,BRCA1:NM_007299:exon12:c.977_978delinsCT:p.Y326S,BRCA1:NM_007300:exon12:c.4286_4287delinsCT:p.Y1429S	Benign
	17:43082474:GT:CG	BRCA1	BRCA1:NM_007297:exon11:c.4145_4146delinsCG:p.Y1382S,BRCA1:NM_007298:exon11:c.977_978delinsCG:p.Y326S,BRCA1:NM_007294:exon12:c.4286_4287delinsCG:p.Y1429S,BRCA1:NM_007299:exon12:c.977_978delinsCG:p.Y326S,BRCA1:NM_007300:exon12:c.4286_4287delinsCG:p.Y1429S	Benign
	17:43082474:GT:TC	BRCA1	BRCA1:NM_007297:exon11:c.4145_4146delinsGA:p.Y1382_Y1816del,BRCA1:NM_007298:exon11:c.977_978delinsGA:p.Y326_Y759del,BRCA1:NM_007294:exon12:c.4286_4287delinsGA:p.Y1429_Y1863del,BRCA1:NM_007299:exon12:c.977_978delinsGA:p.Y326_V699del,BRCA1:NM_007300:exon12:c.4286_4287delinsGA:p.Y1429_Y1884del	Pathogenic
	17:43082474:GT:TG	BRCA1	BRCA1:NM_007297:exon11:c.4145_4146delinsCA:p.Y1382S,BRCA1:NM_007298:exon11:c.977_978delinsCA:p.Y326S,BRCA1:NM_007294:exon12:c.4286_4287delinsCA:p.Y1429S,BRCA1:NM_007299:exon12:c.977_978delinsCA:p.Y326S,BRCA1:NM_007300:exon12:c.4286_4287delinsCA:p.Y1429S	Benign
	17:43082475:T:A	BRCA1	BRCA1:NM_007297:exon11:c.A4145T:p.Y1382F,BRCA1:NM_007298:exon11:c.A977T:p.Y326F,BRCA1:NM_007294:exon12:c.A4286T:p.Y1429F,BRCA1:NM_007299:exon12:c.A977T:p.Y326F,BRCA1:NM_007300:exon12:c.A4286T:p.Y1429F	Benign
	17:43082475:TA:CT	BRCA1	BRCA1:NM_007297:exon11:c.4144_4145delinsAG:p.Y1382S,BRCA1:NM_007298:exon11:c.976_977delinsAG:p.Y326S,BRCA1:NM_007294:exon12:c.4285_4286delinsAG:p.Y1429S,BRCA1:NM_007299:exon12:c.976_977delinsAG:p.Y326S,BRCA1:NM_007300:exon12:c.4285_4286delinsAG:p.Y1429S	Benign
	17:43082475:TAGCTGTTAGAAGGCTGGCTCCCATGCTGTTCTAACACAGCTTCTAGTTCAGCCATTTCCTGCTGGAGCTTTATCAGGTTATGTTGCATGGTATCCCTCTGCTTCAAAAACGATAAATGGCACCAAGAAAATGAAATACTTTGAGAAGCTTTCCATTAAATGAAAATATATCATACAAATTAATTTTAGCACAGGAATTGAAATCACCTAGTATGGAACTACAAGTTCTAGCTGAACACCTTTTAATCTAACCACATTCATGCAATTAATGCCCATGAAATTATTTCCAAATGATGTTAGTGAGGGAAAAAATCCTCAAATTCCCCCAAATAGACTTGATGTTATTGTGATGTCCTTTTGAAGTTGGTTATTTTCTTTTAAAGCTAGGGAGTGAAAAAATAATTAAGGCATTTAAACACTATCGATATTTAAAATTAGCATGAATCTGTTAACATTTTATTTATATGGGCACATTTCAAAGACTTGGTGTTGTGAGATTCATCAGACATTTAGGTTAGTTCATATAAAAATGTGTGATTTTTAGACTGATGTAATGTTGAAAAAAGCCCTCTATCTATGGCATTTTATAAAAATACAACAAATATAAAAATACTATCAGTAATCCTGCCTAGATTACTGGCTTGTGAGGACTCTTCCTTTTCTGGGATTCTTTGAACCTTTAGTTTCTTTTCTTTCTTTCTTTCTTTTTTTTTTTAAGTCTCCCTCTGTCACCCAGGTTGGCACCATCTCGGCTCACTGCAACCTCTTCCTCCCAGGTTCAAGCGATTCTCCCACCTCAGCCTCTCAAGTAGCTGGCATTACAGGTGCTTGCCAAGACGCCCGGCTAATTTTGGTAATTTTTGTAGAAACAGGGTTTTACTATGTTGGCCAGGCTGGTCTTGAACTCCTGACCTCAAGTGATCAGCCCGCCTCGGCCTCCCAAAGTGCTGGGATTAGAGACATGCGCCATTGTGCCTGACCTGAACCTTTAGTTTCTAACAGAAAAAGCAAAAAGCTAATTCATGAATCTATCTGTTTGCTCAGTTAATTAGACAACTATTTACTATCTATTAAGCACCAGGCGCTGTCCTAGTACTGAGGATATAGCCCTCATGGTGCTGCCATTCTAGACAGGGACATCTCATCTAGAATGTGTCCACCTAGAGATCATTAGCAAGGACCTGTGAGAGGGAAGGATCCAACAGAAAGAGCCCTGAGAAAGCCTGTAAGGATAGTTACTGTTTTTAAAATAATGAGTTCTTTTTGCTTATGGGCTCCTGTTGTTTATTGGTCCATTTCAAAGAAGAGTGTGCTAAGTCCAAGTATTTGATAAACAAAGAATTTAGGTATGTAAGGAGTTTTCCAAAATATCCTTCTTAAGAATTTATTTTATTTATTTATTTTTTTTGAGACAGTCTTGCTCTGTTGCCCCAGGCTGGAGTGCAGTGGTGCGATCTTGGCTCACTGCAACCTCCGCCTACCTGGTTCAAGCAATTCTCCCTGCCTCAGCCTCTCAAGTAGCTGGGATTACAGGCACCTGTTACCATGCCCGACTAATTTTTTTTTTTTTTTTTGAGACGGAGTCTCACTTTGTTGCCCAGGCTGGAGTGCAGTGGCGCAATCTTGGTTCACTGCAAGCTCCGCCTCCCAGGTTCAAGCCATTCTTCTGCTTCAGCCTCCTGAGTAGCTGGGATTACAGGCGCCCGCCACCATGCCCAGCTAATTTTTTGTATTTTTAGTAGAAATGGTGTTTCACCGTGTTAGCCAGGATGGTCTGGATCTCCTGACCACATGATCCTCCCGCCTCGGCCTCCCAAAGTGCTGGGATTACAGGCGTGAGCCACCACACCTGGCCTAATTTTTGTATTTTTAGTAGAGACGGGGTTTCACCATGTTGGCCAGGCTGGTCTTGAACTCCTGACCTCAGGTGATCTGCCCGCCTCGGCCTCCCAAAGTGCTGGGATTACAGACGTGAGTCACTGTGCCTGGCTTCAAAATATACATGTTTAAAAATCACTTTTAGAAGGAACAGCAATGGTTGCCAAAAAGTCCAGTGGGGGAGTAGGGCAGGAACACATTGTTTCACTCTCCGTTTCTTCTTCTGATCCTTAAAAATGACTTTGCCCTTTACTAAAAACAAGCCATCTTCTTTCTCCTGCTACACTGAGTTCACAATTTTCAGGAGGTTTTTATGACCAGAAAATGTATTCCTAGCTTCACAAAGGTTTCTACTGCTACTCTAACACTGCTTTGCTGCCAAGGTCTGCAGCAATGCCATTGCCACCACGTGGTACTCGTGAGTAGTTACATCACTGATCAAACCCTAGCCAAAGTCTTGCCTCAGTCAACCTGGAATGAAAGCACATAGATATCTGACCAAAATGCTTCACAGGCTGTATTAGTCACTACTGTCACAACCATCACATCTAACCTCTACGTGGCCATTACATAAATCAGAAAAAGTAGTGGGGTAATTATTAATAGATAACTTTCCTTTGGGTTTCCCAAAGGAATTATTTTTTATAACTTAGACAAATTCCCCAGCAGGTAAGTGGCCAAATACATTAGGGAGAATAAAACCAATAGGTTTCTAAGACTTCTTGATTCTAATTCTGAAGTGCTCCTTCAATTAGCTCTAGCCTTCTACTTCTACTATGCTGCTCTGATCTCTACTTTTAATACAGCTACATTACTGTAGAAGTTCCCTAAAAGCCTTGTTTATCATGTCTTTTTCTTCCATAAAGACCCTTAGTGCTCCATCCTGGCCATCACAGTGAAACACTGGCTGAGGCAGAAGAATCACTTGAACCCAGGTGGCGGAAGTGCAGTGAGCTGAGATCGTGCCACGGCACTCCAGCCTGGGCAACAGAGCAAAACTCTGTCTCAAAAAAAAAAAGAAAAGAAAAAAACCCTTAGTGGTATACCACTGCTGATTTATACTTTTTGAACACTATATAATTGTTAGTCATTACTGCCATTAGGATAAAATTCCTCAACATAGCATTCAAAAGGCCCTTTATACCCTGGTATTATCTCTCATTTCTCCCAACACCCCTCACACAAGTTGTTTTCCTATAACACATGACAACTTTACGTTTCCTGGGAATTCCATGACTCTGTACCTTTACCTTACTTGCTGCCACTCCTCTTTTTCCACTTGGAAAAATTCTCATCTTTCAAGGCCTAGTTTGAATGTCTCCTTAAGTCCCCACCAGGAGGAGTTGTGAAATATGAGAAGTAAGGGCAAGTGGGCAGAATGTGGCTAATTCTAATAAGACTCCTGAAATGTGCAGCAGAGCAGCCGGAACTGGTCTGGAGGGAAGCAGAGTGTATATCTGACCCTTGTTTGTTCACATTCATTACATATAAATATATATATAAAACCTTCCCATAAAACATGTGTATTTAATGAGTTAAAACTATTTCTAATGTTCCTACTACTACATAATAAGCCTAATCCAGATACAAGCTGAAGTCTTAGCACAAATAGTGGCTTTATCATGCTAGTTTTGTCGACATGTTGTGAATATTTTCAAATATACAGAAAACTTGAAGCAACTTTGCAATGAGTGTTTATATATCTACTACTTAGAATCTATAATTAACATTTCCTATATTTATTTTATCACATACATACACACACACACACACACACACACACACACACACACACAGAAGTCCCCACCAATAATCCATCTCCTATCGGGAACAGATGATCTCTCACTACTTGATTTACATTGCTAATGCATTAGTATACCCAAATGGAACACATGACCTTGATAGGAGGAAGCTTCCCTTAATCATATTTGTCTCCCTAATGCCTAGCAGACAGTAAGCACTCAGCAAGTGTTTATTAATGAGAAGATAAATTAATAAATAAGTATAGTTAATCAGTCTTCTGTAAAAACAAACAAAAACCCAGATATCAATGATACCAAATTAGGAATTCTCTATCATCTATATACTTTTTCTCGGTTCAGTACAAAAAGGGAAAAAAAAATCCCACTTCAATAGTTTTTCCTGCCTGTGCTACTTTAGACGTAAGACAGCCTGAAATCTGACTTCAACGGTTTTGGGTAGATGCTTAGTAAAAACACGTTGCAAAATGAATCCTGAACAAATAGACACATCTCTGGGAATAAGATTAGAAATACAGAAAAACAAGGACATTGTATATTGAATGTCAAATATAATACAGTATGGCTAAGGCAGATGTAATCAGAAATTGCAACCTTAAACTTTAAAACACAATGGACAGAATTAGATGATGGGTATATTGACAGAGTCCCAAACCCACATTCAAAAAGGATCATAGGAATTGCAAAGAGAGAAAAGGCCTCCTAAATCTTTTCATCAATTTAGTTGCCATGGCAATCCTGAAGAAGTGGAGAATACTGGTGACAGCTCAGATACAGAGTGGGGAGTCATCTCAAAGGTTTCTTGACAACTCCAAGGGGCTTCAGGTCTAGAGGGATTTGCTCTGTACAGAGAATGGGCAGTAGAAGATAAGCCTTCTCTAATTGTAGTTCTCATAGCAATGCAAGATTTAGATTTTAAAACTGGATATCACCCAGTGTTGGCAAGGTACAGGAAAATGGGAACTATCATATACCACAGGGGCTGGAAGAGCATAAACTGGTTTAATCTTTCTAAAAAACAATTTAGTAACATGTATCAAACACCAAAATCCTAGTCCCAGTAATTTAGACTAAGGAAATAATCAGGGATGTAGGCAAATATTTAGCTATCAGGATGCCACTATAGTGATGTACATAATAGCAAACTGTGCCTCTTACCCTGAAACCTCCAACATTCAGCAATAGGTCAAATAAATCATGATACACTGGAAAGATAGAATCCCATATAGTAATTAAAAATGAAGTCACTTAAGAATTTTAACGACCCAGGCTGAGTGCGGTGGCTCACGCCTGTAACCCCAGCACTTTGGGAGGCCGAGGTGGGTGGATCACTTGAGGCCAGGAGTTTGAGACCAGCCTGGTCAACATGGAGAAACCCTGTCTCTACTAAAAATACAAAGTTAGCTGGGCATGGTGGCACATGCCTGTAATCCCAGCTACTCGGGAGGCTGAGGCAGGAGAATCGCATGAACCCGGGAGGCAGAGGATGCGGTGAGCCAAGGTCACACCACTGCACTCCAGCCTGGGCAACAAGAGTGAAACTCCATCTCAGAAAAAAAAAAAAAAAAAGAAAAAAGAATTTTAATGATCCAGTAAAAGCTAGATTATAATGCACAGAATTATCTGGATTTCTTGTTTTTGAGACAGGGTCTCACCATATCACCCAGGATGGAGTGCAGTGGCACCATCATGGCTCACCACGGCCTCAACTTGCTGGGATCAAGCAATCCTACCCCAGCCACTCAAGTAGCTGAGACTACAGGTGTGCACCACTAAGCCTCACTAATTTTTTTTTTTTTCCCAGACAGGGGTTGCCCAGAACAGAGTGCAGTAGCGTGATCACAACTCACTGCAGCCTTGACCTCCGGGGCTCAGGCAATCTTCCTGCCTCACCCTCCCAAAGTGCTGGGATTACAGGTGTAAGCCACTGTGCCTAGCTTCCTGGATATATTTTAAAGATAAAGTATATACAAGCACCCCTGTGCACACACAGGAATACTAAAAGAATATACACCAATAAATTGCTAACCATTTCTGGATAACACAAATTACAATTAACTTATCATTTTAATCATTTTAAGTGTACAGTTCAGTGGCATTATTTTCACACTGTTGTGTTACCATTGCCACTATCTATCTCCAGAACTTTTTCATCATCCCAAACTGAAATCTGCACTCATCAAACAGTAACTCCCCATTTCCCCCTCCCCAAGTCCCTAGTAACCACTATTCTACCTTCCATCCTATGAATTTATCTTTTTTTTTTTTTTAACTGCTCCTTGTGGAGCAAGGCTTATCTATAGGCAATGTACCCAGAGTAACCAAATGTAACTATTCTAGGTATCTCATATAAGTGGAAGCATATAACATGTGTCCTTTGGTGTCCGGTTTATTTCAGTTAACACAATGTCTTCAAGGTTCGTCCATGGATGATTTTTGTTTATCTGTATTTTCTAAGTTTTCTATGATGCACATATATAACTTTATAAGAATATCAGGCTTTTCTCAACTTCATCTAATCTGACTTCAGAAAGTTCATAAAAAAACATCATTCACTTACTAGCAGCTAAAAGGGTATTTAAGATTTAGGTGGGAAAAAGAAGCCACAGCAGGATGAATCGAGGGGGTCTGAACAGCTTCATTTTAAGAATGTGCCTACGGCAGGTCAGAGAACATAAGCAAACTGTCTAAGATCACATAGCCCAGTACAGAACTCTCACCAATATTATTGCCAGCAACTGCTGTGTGTGTATTCTGCATAGAACCCTGTGCTGGGAATACAAAGAACCAACCTAATTATTAGAAGTTGTCAATTTAGTGGGAGATAAATAAATGAAAAAAATAAACTGAGATGAGCCTGAATTTTTGCATGAGAACTTGGAAAATTTTGGTGCCACTTCTACAAATAAAAATTAGGAGGCCAGGCCTGGTGGCTCACGCCTGTAATCTCAGCACTTTGGGAGGCTGAGACGGGTGGATTATTTGAGGTCAGGAGTTCGAGACGAGCCTGGCCAACATGGTGAAACCCTCTCTCTACTAAAAAAATACAAAAAAATGAGCTGGGTGTGGTGGCAGTCACCTGTAATCCCAGCTACTTAGAAGGCTGAAGCACGAAAATCACTTGATCCTGAACCTGGGAGCTGAAGGTTGCAGTGAGCCAAAATTGTGCCACTGCATTCCAGCCTGGGTGACAGAGCAAAACTCCATCTCAAAAAAAAAAATTAGGAGAAAGAGCCTGGTTCTATGATGAAGATGATATTCATTTTTAGACGTTGTGATACAGAATGTTTTTTCTAGACTATTCTGCCTTTAGTACATAAACATTTCATATTACATTATCAAATGGTCATATATATGGTAAAGCTTTTATTTATTTCATAGGTGACCAAATTATTGGCCTTGACCATTAGGTCCAGAAAGTAAAATTGTGTACTTTCTTTTTTTTTTTTTTTGAGATGGAGTTTCACTCTTGTTGCCCAGGCTGGAGAGCAGCAGCATGATCTCAGCTCACTGCAACCTCCGCCTCCTGGGTTCAAGTGATTCTCCTGCTTTAGCCTCCCATCTTTCTTTTTTTTAAAGAAAAAAGATGATTTATGAGCAATTAAAAAAAAAATAGGCCAGGCGTGGTTGCACACACCTGTAATCCCAGCATTTTGGGAGGCTGAGGTGGGATCACTTGAGCCCAGGATTTTGAGACCAGCCTGGGCAACATAGTGAGATGTTGTCTCTAGTAAAAACTTAAAAATTAGCTGGAGGTGTTGGTGGGCGCCTGTGGTCCCAGCTACTCGGGAAGCTGAGGTAGGAGGATCGCTTGAGCCCAGGAAGTCAAAGCTACAGTGAACCATGACTGCACTACTCCATTCCAGCCTGGGTAACAGAGTAAGAGACCCTGTGTCAAAGAAACCAAAAAGAAAAAAATAACTAGATTTTAAAAGGGAAAAAAAAAAAGAAGAAGAGAAAGAAGTATCCACAAAACAGTGAAAGGCTAGATGGTCTCTATTAGGAAGAGAACCCTATAGTCTCCAACTTGGTACCAAGAATAAACACCAAAATTGCGATTGCTGGCAATAATATTGGTGAGAGTTCTGTACCTGGCTGTGTGGCCTTAGGCAGTTTGCTTACCTTCTCTGACCTGCAGTAGGCATATTCTTAAAATGGAGCTATGCAGAGTCCCTTGAATCATCCTGCTGTGGCTCCTTTTTCTCACCTCTCTTGATACAGTAAGTGCCGTCATGTTTTTGCTATAGGGGAAATGATGTGTTTTTGTTTGTTTGTTTTTGAGATGGAGTCTCACTTTGTCACCCAGGCTGGAGTGCAGTGGTACAATCCCAGCTCAGTGCAACCTCCGCCTCCCAGGTTCAGGCGATTCTCCTGTCTCAGCCTCCAGAATAGCTGGGATTACAAGGCATTGGCCACCACGCCCAGCTAATTTTTGTATTTTTAGTAGATGTGGGGTTTCACCATGTTGGCCAGGCTGGTCTCAAACTTCTGACCTGAGGTGATCCACCCACCTTGGCCTCCCAAAGTGCTGGGATTAGCAAATGGGTTTCGAAGGTTTAGCTTATTCATTAAAATCAGTATTTAGTATGCTACAATGAGCTAGGCAGTGTATGTGTAGGCTGTGTGTGCGCGTGTGCGTGTGTGTGAAATAAAAGGTAGTATGAGTTCCATCAAGGTGCTTACAGTCTAATTTAAGGAGACAATGAACCACAAACAATTGTGCCATTAATTCAAAGAGATGATGTCAGCAAACCTAAGAATGTGGGATACATACTACTGAATGCAAAGGACACCACACACACGCATGTGCACACACACACACGCTTTTTACCTGAGTGGTTAAAATGTCACTCTGAGAGGATAGCCCTGAGCAGTCTTCAGAGACGCTTGTTTCACTCTCACACCCAGATGCTGCTTCACCTTAAATAACAAAAACAGAGGTTCAGATGTAAAAGCAGACTATAAACGCTGCAACTTGCTGTGTCTTTTTCTTCTCATTGGCAGGACTGGATTTACTTTCATGTCACACAAAATGATTAAATTCCTTGCTTTGGGACACCTGGATTTGCTTTTATAAAATGAAACCAGAAGTAAGTCCACCAGTAATTAGGATGTTAAAGCTCATTCAGTCAAAGATGACGTCCTAGCTGTGTGAAGGACTTTTTTCTATGAAAAGCACCTTAGGAGGAACATGTTTCAAGTTTAAGAAGCAGTTCCTTTAACTATACTTGGAAATTTGTAAAATGTGCTCCCCAAAAGCATAAACATTTAGCTCACTTCTATAAATAGACTGGGGCAAACACAAAAACCTGGTTCCAATACCTAAGTTTGAATCCATGCTTTGCTCTTCTTGATTATTTTCTTCCAAGCCCGTTCCTCTTTCTTCATCATCTGAAACCAATTCCTTGTCACTCAGACCAACTCCCTGGCTTTCAGACTGATGCCTCATTTGTTTGGAAGAACCAATCAAGAAAGGATCCTGGGTGTTTGTATTTGCAGTCAAGTCTTCCAATTCACTGCACTGTGAAGAAAACAAGCTAGCAGAACATTTTGTTTCCTCACTAAGGTGATGTTCCTGAGATGCCTTTGCCAATATTACCTGGTTACTGCAGTCATTTAAGCTATTCTTCAATGATAATAAATTCTCCTCTGTGTTCTTAGACAGACACTCGGTAGCAACGGTGCTATGCCTAGTAGACTGAGAAGGTATATTGTTTACTTTACCAAATAACAAGTGTTGGAAGCAGGGAAGCTCTTCATCCTCACTAGATAAGTTCTCTTCTGAGGACTCTAATTTCTTGGCCCCTCTTCGGTAACCCTGAGCCAAATGTGTATGGGTGAAAGGGCTAGGACTCCTGCTAAGCTCTCCTTTCTGGACGCTTTTGCTAAAAACAGCAGAACTTTCCTTAATGTCATTTTCAGCAAAACTAGTATCTTCCTTTATTTCACCATCATCTAACAGGTCATCAGGTGTCTCAGAACAAACCTGAGATGCATGACTACTTCCCATAGGCTGTTCTAAGTTATCTGAAATCAGATATGGAGAGAAATCTGTATTAACAGTCTGAACTACTTCTTCATATTCTTGCTTTTTTATTTCAGGATGCTTACAATTACTTCCAGGAAGACTTTGTTTATAGACCTCAGGTTGCAAAACCCCTAATCTAAGCATAGCATTCAATTTTGGCCCTCTGTTTCTACCTAGTTCTGCTTGAATGTTTTCATCACTGGAACCTATTTCATTAATACTGGAGCCCACTTCATTAGTACTGGAACCTACTTCATTAATATTGCTTGAGCTGGCTTCTTTAAAAACATTTTCTCTAATGTTATTACGGCTAATTGTGCTCACTGTACTTGGAATGTTCTCATTTCCCATTTCTCTTTCAGGTGACATTGAATGTTCCTCAAAGTTTTCCTCTAGCAGATTTTTCTTACATTTAGTTTTAACAAATGACTTGATGGGAAAAAGTGGTGGTATACGATATGGGTTTTGTAAAAGTCCATGTTTATTTGGAGTAATGAGTCCAGTTTCGTTGCCTCTGAACTGAGATGATAGACAAAACCTAGAGCCTCCTTTGATACTACATTTGGCATTATCAACTGGCTTATCTTTCTGACCAACCACAGGAAAGCCTGCAGTGATATTAACTGTCTGTACAGGCTTGATATTAGACTCATTCTTTCCTTGATTTTCTTCCTTTTGTTCACATTCAAAAGTGACTTTTGGACTTTGTTTCTTTAAGGACCCAGAGTGGGCAGAGAATGTTGCACATTCCTCTTCTGCATTTCCTGGATTTGAAAACGGAGCAAATGACTGGCGCTTTGAAACCTTGAATGTATTCTGCAAATACTGAGCATCAAGTTCACTTTCTTCCATTTCTATGCTTGTTTCCCGACTGTGGTTAACTTCATGTCCCAATGGATACTTAAAGCCTTCTGTGTCATTTCTATTATCTTTGGAACAACCATGAATTAGTCCCTTGGGGTTTTCAAATGCTGCACACTGACTCACACATTTATTTGGTTCTGTTTTTGCCTTCCCTAGAGTGCTAACTTCCAGTAACGAGATACTTTCCTGAGTGCCATAATCAGTACCAGGTACCAATGAAATACTGCTACTCTCTACAGATCTTTCAGTTTGCAAAACCCTTTCTCCACTTAACATGAGATCTTTGGGGTCTTCAGCATTATTAGACACTTTAACTGTTTCTAGTTTCTCTTCTTTTTCTTCTCTTGGAAGGCTAGGATTGACAAATTCTTTAAGTTCACTGGTATTTGAACACTTAGTAAAAGAACCAGGTGCATTTGTTAACTTCAGCTCTGGGAAAGTATCGCTGTCATGTCTTTTACTTGTCTGTTCATTTGGCTTGTTACTCTTCTTGGCTCCAGTTGCAGGTTCTTTACCTTCCATGAGTTGTAGGTTTCTGCTGTGCCTGACTGGCATTTGGTTGTACTTTTTTTTCTTTATCTCTTCACTGCTAGAACAACTATCAATTTGCAATTCAGTACAATTAGGTGGGCTTAGATTTCTACTGACTACTAGTTCAAGCGCATGAATATGCCTGGTAGAAGACTTCCTCCTCAGCCTATTCTTTTTAGGTGCTTTTGAATTGTGGATATTTAATTCGAGTTCCATATTGCTTATACTGCTGCTTATAGGTTCAGCTTTCGTTTTGAAAGCAGATTCTTTTTCGAGTGATTCTATTGGGTTAGGATTTTTCTCATTCTGAATAGAATCACCTTTTGTTTTATTCTCATGACCACTATTAGTAATATTCATCACTTGACCATTCTGCTCCGTTTGGTTAGTTCCCTGATTTATCATTTCAGGAGTCTTTTGAACTGCCAAATCTGCTTTCTTGATAAAATCCTCAGGATGAAGGCCTGATGTAGGTCTCCTTTTACGCTTTAATTTATTTGTGAGGGGACGCTCTTGTATTATCTGTGGCTCAGTAACAAATGCTCCTATAATTAGATTTTCAGTTACATGGCTTAAGTTGGGGAGGCTTGCCTTCTTCCGATAGGTTTTCCCAAATATTTTGTCTTCAATATTACTCTCTACTGATTTGGAGTGAACTCTTTCACTTTTACATATTAAAGCCTCATGAGGATCACTGGCCAGTAAGTCTATTTTCTCTGAAGAACCAGAATATTCATCTACCTCATTTAGAACGTCCAATACATCAGCTACTTTGGCATTTGATTCAGACTCCCCATCATGTGAGTCATCAGAACCTAACAGTTCATCACTTCTGGAAAACCACTCATTAACTTTCTGAATGCTGCTATTTAGTGTTATCCAAGGAACATCTTCAGTATCTCTAGGATTCTCTGAGCATGGCAGTTTCTGCTTATTCCATTCTTTTCTCTCACACAGGGGATCAGCATTCAGATCTACCTTTTTTTCTGTGCTGGGAGTCCGCCTATCATTACATGTTTCCTTACTTCCAGCCCATCTGTTATGTTGGCTCCTTGCTAAGCCAGGCTGTTTGCTTTTATTACAGAATTCAGCCTTTTCTACATTCATTCTGTCTTTAGTGAGTAATAAACTGCTGTTCTCATGCTGTAATGAGCTGGCATGAGTATTTGTGCCACATGGCTCCACATGCAAGTTTGAAACAGAACTACCCTGATACTTTTCTGGATGCCTCTCAGCTGCACGCTTCTCAGTGGTGTTCAAATCATTATTACTGGGTTGATGATGTTCAGTATTTGTTACATCCGTCTCAGAAAATTCACAAGCAGCTGAAAATATACAAAAATAACAAGGTACTCAAAAACTGAATTGTCATTAAAAAAATACATACTTCATACACCTTGGAGGTGGAAATCAACCAACTGGCTATATTAGAGAAACTAACCTCATAAACTACCAAGTATACTGAAGATGTAGCTCATACTCTTTCATTTAATTCCTATTTACCTAGATTATTTCCACTTAGGATCCATTAAATTTTTAATTTCAGAATTTTCCCTATGCAGAAACCACACCTATTTCTCTAACGTCTAAGAGTGAATTAAAAGCAGATTGGCCATCAGAAAACTGGTTCTGATGTACTCTAAAGATTACTGGCCATTAAGTCTACTTAATACTCTGTTCTATCTACAGACTTACCACTCCCTATATTTAAAAACCAGTAGGTAAAAGATGAAACACAAATACACCAATTAAAAGTAAAGGGCAGGCCAGGCACAGTGGCTCAAGCCTGTAACTGCAGCACTTTGGGAGGCTGAAGTGGGCAGACTGCTTGAGTCCAGGAGTTTGAGACCAGCCTCGGTAACATGGTGAAACCCCATCTCTATAAAACCACAAAAAATTAACCGGGTGTGGTGGCATGCGCCTGTAGTCCCAGCTACTCAGGAGGCTGAAGTGGGAGGATAGCTTGAGCCTTGGAGGTGGAGGTTGCAGTGAGCCAAGATTGCATCACTGCACTCCAGCCTGGGCAACAGAGTGAGACCCCATCTCAAAAAAAAACAAACAAACAAACAAAAAAAAAAACGAAAGGGCAACAATCAGTTACAGAAGGTCTTATTATAGGTACATTAGTCTAGTACCATTTAAATCTATCAGACCATACCACGACATTTGACAGAGAATGATACTCTAACTCTGCCAAGAGATTTTGTGGGTTGTAAAGGTCCCAAATGGTCTTCAGAATAATCTAATTACAGTACTGTATCTACCCACTCTCTTTTCAGTGCCTGTTAAGTTGGCAAACTTTGCCATTACCCTTTTTTGCAGAATCCAAACTGATTTCATCCCTGGTTCCTTGAGGGGTGATTTGTAACAATTCTTGATCTCCCACACTATAGGGAAAAGACAGAGTCCTAATAAGAAACACTAGTTACATGTATGCAGAACTGTCAAATGACCAAGATCAAACATTTTAGCTCTTTCGATTACAGAAAGCTGACCAATCTTATTTAGTTAGTGAAAGCTGCTCTCTCCTTTAGAAACTTCTAGTTGAAATGAAATGGTTGCTGGGCACGGTGGCTCAAGCCTGTAATTCCAGCACTTTGGGAGGCTGAGGCGGGTGGACCACTTGAGGTCATGAGTTCAAGACCAGCCTGGCCAACATGGTGAAACCCCATCTCTACTAAAAATACAAAAATTAGCCGGGTGTGGTGGCGCGCGCCTGTAGTCCCAGCTACTAGAGAGGCTGAGGCAGGAGTATGGCTTCAACCTGGGAGGCAGACGTTGCGGAGAGGTGAGATCACACCTCTGTACTCCAGCCTGGGCAACAGAGCAAGACTCTGTCTCAAAAAAAAAAAAAAAAAAGAGAGAAAGAAAGAAATGGAATGGTCAATTAACCGGGCGTGGTGGTGTATACCTGTAGTCCCAGCTACTCGTGAGATTGAGACAGGAGAATCGCTTGAACCAGGGAGTTGGAGATTGCAGTGAGCCGAGATGGCGCCACTACACTCCATCCTGGCAACAGGGCAAGACCCCGTCTCCAAAAAAAAAAAAAAAAAAACCTGGGTCAAGCAATAATTCCTAAGGAAGGTAGGTAACATAGTTGGGGTTGCTTGTAGTTTATTATATAACATACAGACAAAGCTTGAGAGATATGTGGAAATAAGGAACAGAGGAAAGAAAGAGTTGAAAATGAAGTCCTTGAACATTTTCATCAGTCACAATTACTGCTGTGTCAATATTACTGTATATGAGGAACTTAGAGAACAATCTGCTAGAAGCAAGCATGTGCAGAGTTCTACTGTTATCCTAAATTCCTTTGGACAGTGCTAATAACTAAATCCAACAAACAAAAAGGGTATTTCCTCCACTATAAAATGAGAGAACTAAACTAGATGATCTCTAAGGTTTCTTCCAATACCATGATTCTAGTCTGGAGAAACACCAGCCTACTTGAGGGAGGAAGGTGGGAAGAGGGAGAAATTCAGAAAGAAAGCAAACAAAAAACTGTGGGGTATGCTTAGTACCCGGATGATGAAAAAAATCTATACACCAAATCCCAAGTCGTGTGTTTACCTATATAACAAACTGCACATACATCCCTGAACCTAAAATAAAAGTTAAAATATTTTTAAAAAGAGAGAAACATCAATCCTTAATATTAACTAAATAGGAAAATACCAGCTTCATAGACAAAGGTTCTCTTTGACTCACCTGCAATAAGTTGCCTTATTAACGGTATCTTCAGAAGAATCAGATCCTAAAAAATTTCCCCCCAAAAAATAAATCAATAAAAGTTTTCTTAATTAAAAGGGTTAAAAAAATGTACTTGTTGAAAAACAGATATTCAACTAGAAATATTTACTGAGCATCTACTGTGGCAGGTACAATGCTAGTTAAGCTAGTATGTAATACAGAGAAGTGGTTAAAGGCATGGGCTTCGCCAGGCACAGTGGCTCTCACCTGTAATCCCAGCACTTGAGGAGGCCGAGATGGGTGGATTATTTGAGGTTAGGAGTTCAAGACCAGCCTGGCCAACAAAGTGAGACCCCCGTTTCTACTGAAAACAAAAACAAAAACAAAAAAAAAGCACAGGCTCTGACATCTAACTTCCTAGGTTTGAATCATGGCTCAGCCACTTACTAGGTTTAATACCTTGGAAAAATTTCATAACTTCTCTGTGCCTTAATTTTCTCATCTGTAAAATAAGTATAATAGGAACAATCTCAGAGGTCTGACAAGCATCTAATGAGTTATACAAGAAAAGCACAATAGTGCCTGGAATATAGTTAAGTGCTCCTAAATATCAACTACTATAACTATTTTTACAATGCCTGTTGTCTAGGAATTTATGATCATAAGGGGGGAAAACAGTAAGTGTTATGATAAATAGATGGTGGTGCCTGGGAGCTCAAAAGATGGCTATCCTTTTTAATTATAAATATATTCTAAAAGAAAATCCAATTTGAGAGCCCAGTTTGAATTCTGAGCTCAGCAGCTCTTTTTTTTTTTTTTTTGGAGGTCTTGCTCTGTCACCCAGGTTGGAGTGCAGTGGCATGATCATAGCTCACTACAGCCTCAAACTCCTGGGTTCAATGTATCCACTCACCTCTGCCTCCTGAGTAGCTGGGACTACAGATGCACACCACCACACCCAGCTAATTTAAAAAAGAAATTTTTTTGTAGAGATGAGGTCTTGCTATGTTGCCCAGGCTGGTCTCAAACTCCTGGCTTCAAGCAATCCTCTGCCACTGCTGAGATTACAGATGTGAGCTACTATGCTGGCCTCAACTTTTCTTTTTATAAGCTTAAAAAAATTTATTATTTTTAAAAATTATTATTTTTTTGAGATGCAGTCTCACTCTATTGCCCAGGCTGGAGTGCAGTGGTGTAGTGTTGGCTCATTGTAACCTCCGCCTCCCTGGTTCAAGCGATTCTCCTGCCTCAGCCTCCCAAGTAGCTGGGATTACAAGCATGTGCTACCACACCCAGCTAATTTTTTTTTTTTTTTGTATTTTTAGTAAAGAGGGGTTTCACCAGGTTATCCAGGCTGGTCTCGAACTCTGACCTCAGGTGATCTACCTGCCTCAGCCTCCCAAAGTATTGGGATTACAGGCATGAGCCACCGCACCGGCCAAAAATGTATTATTATTTTAAAAATAGAGACAGGGTTCCCCTATGTTGGCCAGGCTGGTCTTAAACTCGTGGACTCAACCAATCCTTCTGCCTCGGTCTTCCAAAGCGTTAGGATTACAGGCACGAGCCATCCTGCCCAGCCAAGATTCAGCTCTTTTTTTTTTTTTTTGAGATGGAGTTTCACTCTTGTTGCCTAGGCTGGAGTGCAATGGTGCGATCTTGGCTCACTGCAACCTCTGCTTCCTGGGTTCAAGCGATTCTCCTGCCTCAGCCTCCTGAGTAGCTGGGATTACAGGCATAAGCCACCACCCCGGCTAATTTTTTTTTTTTTTTTTTTAGTAGAGATGGGGTTTCTCCATGTTGGTCAGGCTGGTCTTGAACTCCCGACCTCAGGTGATCCGCCCACCTCGGCCTCCCAAAGTGCTGGGATTACAGGCGTGAGCCACTGCGCCTGGCAATTCAGCTCTTCTTAAAAGGCTTCCTCATCTAGTACAATTTATCTTGGAACTAAATACTGTAGCAATCCATCATGTTTTTTCTTATTGCTACTCTCCATCTTTCCAAAACATATTTACACATATTTAAAACCAGATATTCTTTCTTTTGCTCTCTTTTTTTTTTTTAGATGGAGTTTCGCTATTTTTGCCCAGGCTGGAGTGCAATGGTGCGATCTCGGTTCACCGCAACCTCCACCTCCCGGGTTCAAGTGATTCTCCTGCCTCAGCCTCCCGAGTAGCTGGGATTACAGTTATGTGCCACCACACCTGGCTAATTTTTTATTTTTTGGTACAGACAGAGTTTCTCCATGTTGGCTAGGCTGGTCTCGAACTCCCGACCTCAGGTGATCCACCCACTTTGGCCTCCCAAAGTGCTGGGATTACAGGTGTGAGCCACCATGCCTGGCCTCTTTTGCTCCCTTTTTAAAGTAAGATTCTTCAAGGTGGGAACTGCGTCTTTTACATTTTTTATAACTCACCATAGGGCTCATAAAATTCACTTCCCAAAGCTGCCTACCACAAATACAAATTATGACCAAGATTTTTGGCAAAACTATAAGATAAGGAATCCAGCAATTATTATTAAATACTTAAAAAACCTGAGACCCTTACCCAATTCAATGTAGACAGACGTCTTTTGAGGTTGTATCCGCTGCTTTGTCCTCAGAGTTCTCACAGTTCCAAGGTTAGAGAGTTGGACACTGAGACTGGTTTCCTGCTAAACAGTATGGTAAAGAACAGTCAAGCAATTGTTGGCCAGTTCTGTGCTTTTCCTCCTGAAGAGAAACTTGACACCATGGACAAAATAAATTGACCATCATCAGTCAGCTAACATGTATGATGCCTGGAAAAAATGCCCAGGAATTTACACACTAAAATGTCTGGGGCTGGGAGCGGTAGCTCATGCCTATAATCCCAGCACTTTGGGAGGCTGGAGCAGGACTGCTTGAGGCCAGGAGTTCAAGACCAGCATAAGCAACAGAGTGAGACCCAGTCTCTACAAAATAATAGTAGTAGTAATAATAAAATGTGTGGGATATGTGTGATTTGAATTTTTTTTTCTGTTGTCTTAAATTTTTCAAACCTGATTATGTATTATTTGTGTAATTTTTGAAGTATTAATATAGCATATTTTGAAGCTGATACTTGATATACATTCCAATCACATCTGATAACTTTTTTTTTTGTTTTGGGGGGTGTACAGAGTCCTGCTCTGTCACCCAGGCTGGAGTGCAGTGGCGCAATCTCAGCTCACTGCAACCTCCGCCTCCTAAGTTCAAGAGATTCTCCTGCCTCAGCCTCCTGAGTAGCTGGGTCTACAAGCGTGTGCAACTATGCCTGGCTAATTTGTGTGTGTGTGTGTATATATATATACATATATATGTGTGTGTGTGTGTATATATATATATAACATATATATAACATATATATATTATATATATATAACATATATATAACATATATATATGTTATATATATATAACATATATATAACATATATATATATATATATATAATATATATATATATATATATATATGTAATCCCAGCACTTTGGGATATATGTGTATATATGTTTTTTTTTTTTGAGACAGAATCTTGCTCTGTTGCCAGGCTAGAGTGCAGTGGCGTGATCTCGGCACACTGCAACCTCCACCTCCCTGGTTCAGTTGATTCTCCTGCCTCAGCCTCCCGAGTAGCTGGGACTACAGGCGTACACCACCACGCCTAGTTAATTTTTGTATTTTTAGTAGAGACAGGTTTCGCCATGTTGGCCAGGCTGGTCTCACACTCCTGACCTCAGGTGATCTGCCTGCCTCGGCCTCCCAAAGTGCTGGGATTACAGCCATGAGCCACCGTGCCTGGCCAATAACATTTTTAAAAAGGATAAATGATGACAATAAAACCCCAGCACTCCTAAGAACATTTAGTATAGGAACGAGTATTTAAAAG:T	BRCA1	BRCA1:NM_007297:exon6:c.301_4144del:p.Q101Tfs*5,BRCA1:NM_007298:exon6:c.442_976del:p.Q148Tfs*5,BRCA1:NM_007294:exon7:c.442_4285del:p.Q148Tfs*5,BRCA1:NM_007299:exon7:c.442_976del:p.Q148Tfs*5,BRCA1:NM_007300:exon7:c.442_4285del:p.Q148Tfs*5	Pathogenic
	17:43082475:TAGCTGTTAGAAGGCTGGCTCC:T	BRCA1	BRCA1:NM_007297:exon11:c.4124_4144del:p.G1375_Y1382delinsD,BRCA1:NM_007298:exon11:c.956_976del:p.G319_Y326delinsD,BRCA1:NM_007294:exon12:c.4265_4285del:p.G1422_Y1429delinsD,BRCA1:NM_007299:exon12:c.956_976del:p.G319_Y326delinsD,BRCA1:NM_007300:exon12:c.4265_4285del:p.G1422_Y1429delinsD	Pathogenic
	17:43082475:TAG:T	BRCA1	BRCA1:NM_007297:exon11:c.4143_4144del:p.S1381Rfs*7,BRCA1:NM_007298:exon11:c.975_976del:p.S325Rfs*7,BRCA1:NM_007294:exon12:c.4284_4285del:p.S1428Rfs*7,BRCA1:NM_007299:exon12:c.975_976del:p.S325Rfs*7,BRCA1:NM_007300:exon12:c.4284_4285del:p.S1428Rfs*7	Pathogenic
	17:43082475:T:C	BRCA1	BRCA1:NM_007297:exon11:c.A4145G:p.Y1382C,BRCA1:NM_007298:exon11:c.A977G:p.Y326C,BRCA1:NM_007294:exon12:c.A4286G:p.Y1429C,BRCA1:NM_007299:exon12:c.A977G:p.Y326C,BRCA1:NM_007300:exon12:c.A4286G:p.Y1429C	Benign	Uncertain_significance
	17:43082475:T:G	BRCA1	BRCA1:NM_007297:exon11:c.A4145C:p.Y1382S,BRCA1:NM_007298:exon11:c.A977C:p.Y326S,BRCA1:NM_007294:exon12:c.A4286C:p.Y1429S,BRCA1:NM_007299:exon12:c.A977C:p.Y326S,BRCA1:NM_007300:exon12:c.A4286C:p.Y1429S	Benign
	17:43082475:T:TA	BRCA1	BRCA1:NM_007297:exon11:c.4144dupT:p.Y1382Lfs*7,BRCA1:NM_007298:exon11:c.976dupT:p.Y326Lfs*7,BRCA1:NM_007294:exon12:c.4285dupT:p.Y1429Lfs*7,BRCA1:NM_007299:exon12:c.976dupT:p.Y326Lfs*7,BRCA1:NM_007300:exon12:c.4285dupT:p.Y1429Lfs*7	Pathogenic	Pathogenic
	17:43082475:T:TC	BRCA1	BRCA1:NM_007297:exon11:c.4144_4145insG:p.Y1382*,BRCA1:NM_007298:exon11:c.976_977insG:p.Y326*,BRCA1:NM_007294:exon12:c.4285_4286insG:p.Y1429*,BRCA1:NM_007299:exon12:c.976_977insG:p.Y326*,BRCA1:NM_007300:exon12:c.4285_4286insG:p.Y1429*	Pathogenic	Pathogenic
	17:43082476:A:AC	BRCA1	BRCA1:NM_007297:exon11:c.4143_4144insG:p.Y1382Vfs*7,BRCA1:NM_007298:exon11:c.975_976insG:p.Y326Vfs*7,BRCA1:NM_007294:exon12:c.4284_4285insG:p.Y1429Vfs*7,BRCA1:NM_007299:exon12:c.975_976insG:p.Y326Vfs*7,BRCA1:NM_007300:exon12:c.4284_4285insG:p.Y1429Vfs*7	Pathogenic	Pathogenic
	17:43082476:A:AG	BRCA1	BRCA1:NM_007297:exon11:c.4143dupC:p.Y1382Lfs*7,BRCA1:NM_007298:exon11:c.975dupC:p.Y326Lfs*7,BRCA1:NM_007294:exon12:c.4284dupC:p.Y1429Lfs*7,BRCA1:NM_007299:exon12:c.975dupC:p.Y326Lfs*7,BRCA1:NM_007300:exon12:c.4284dupC:p.Y1429Lfs*7	Pathogenic
	17:43082476:A:C	BRCA1	BRCA1:NM_007297:exon11:c.T4144G:p.Y1382D,BRCA1:NM_007298:exon11:c.T976G:p.Y326D,BRCA1:NM_007294:exon12:c.T4285G:p.Y1429D,BRCA1:NM_007299:exon12:c.T976G:p.Y326D,BRCA1:NM_007300:exon12:c.T4285G:p.Y1429D	Benign
	17:43082476:A:G	BRCA1	BRCA1:NM_007297:exon11:c.T4144C:p.Y1382H,BRCA1:NM_007298:exon11:c.T976C:p.Y326H,BRCA1:NM_007294:exon12:c.T4285C:p.Y1429H,BRCA1:NM_007299:exon12:c.T976C:p.Y326H,BRCA1:NM_007300:exon12:c.T4285C:p.Y1429H	Benign	Uncertain_significance
	17:43082476:AG:C	BRCA1	BRCA1:NM_007297:exon11:c.4143_4144delinsG:p.S1381Rfs*6,BRCA1:NM_007298:exon11:c.975_976delinsG:p.S325Rfs*6,BRCA1:NM_007294:exon12:c.4284_4285delinsG:p.S1428Rfs*6,BRCA1:NM_007299:exon12:c.975_976delinsG:p.S325Rfs*6,BRCA1:NM_007300:exon12:c.4284_4285delinsG:p.S1428Rfs*6	Pathogenic	Pathogenic
	17:43082476:AGC:A	BRCA1	BRCA1:NM_007297:exon11:c.4142_4143del:p.S1381Ifs*7,BRCA1:NM_007298:exon11:c.974_975del:p.S325Ifs*7,BRCA1:NM_007294:exon12:c.4283_4284del:p.S1428Ifs*7,BRCA1:NM_007299:exon12:c.974_975del:p.S325Ifs*7,BRCA1:NM_007300:exon12:c.4283_4284del:p.S1428Ifs*7	Pathogenic
	17:43082476:AGCT:A	BRCA1	BRCA1:NM_007297:exon11:c.4141_4143del:p.S1381del,BRCA1:NM_007298:exon11:c.973_975del:p.S325del,BRCA1:NM_007294:exon12:c.4282_4284del:p.S1428del,BRCA1:NM_007299:exon12:c.973_975del:p.S325del,BRCA1:NM_007300:exon12:c.4282_4284del:p.S1428del	Pathogenic
	17:43082476:AGCTGTTAGAAG:A	BRCA1	BRCA1:NM_007297:exon11:c.4133_4143del:p.P1378Lfs*7,BRCA1:NM_007298:exon11:c.965_975del:p.P322Lfs*7,BRCA1:NM_007294:exon12:c.4274_4284del:p.P1425Lfs*7,BRCA1:NM_007299:exon12:c.965_975del:p.P322Lfs*7,BRCA1:NM_007300:exon12:c.4274_4284del:p.P1425Lfs*7	Pathogenic
	17:43082476:AGCTGTTAGAAGGCTGGCTCCC:A	BRCA1	BRCA1:NM_007297:exon11:c.4123_4143del:p.G1375_S1381del,BRCA1:NM_007298:exon11:c.955_975del:p.G319_S325del,BRCA1:NM_007294:exon12:c.4264_4284del:p.G1422_S1428del,BRCA1:NM_007299:exon12:c.955_975del:p.G319_S325del,BRCA1:NM_007300:exon12:c.4264_4284del:p.G1422_S1428del	Pathogenic
	17:43082476:A:T	BRCA1	BRCA1:NM_007297:exon11:c.T4144A:p.Y1382N,BRCA1:NM_007298:exon11:c.T976A:p.Y326N,BRCA1:NM_007294:exon12:c.T4285A:p.Y1429N,BRCA1:NM_007299:exon12:c.T976A:p.Y326N,BRCA1:NM_007300:exon12:c.T4285A:p.Y1429N	Benign
	17:43082477:G:A	BRCA1	BRCA1:NM_007297:exon11:c.C4143T:p.S1381S,BRCA1:NM_007298:exon11:c.C975T:p.S325S,BRCA1:NM_007294:exon12:c.C4284T:p.S1428S,BRCA1:NM_007299:exon12:c.C975T:p.S325S,BRCA1:NM_007300:exon12:c.C4284T:p.S1428S	Benign
	17:43082477:G:C	BRCA1	BRCA1:NM_007297:exon11:c.C4143G:p.S1381R,BRCA1:NM_007298:exon11:c.C975G:p.S325R,BRCA1:NM_007294:exon12:c.C4284G:p.S1428R,BRCA1:NM_007299:exon12:c.C975G:p.S325R,BRCA1:NM_007300:exon12:c.C4284G:p.S1428R	Benign
	17:43082477:GC:AA	BRCA1	BRCA1:NM_007297:exon11:c.4142_4143delinsTT:p.S1381I,BRCA1:NM_007298:exon11:c.974_975delinsTT:p.S325I,BRCA1:NM_007294:exon12:c.4283_4284delinsTT:p.S1428I,BRCA1:NM_007299:exon12:c.974_975delinsTT:p.S325I,BRCA1:NM_007300:exon12:c.4283_4284delinsTT:p.S1428I	Benign
	17:43082477:GC:AG	BRCA1	BRCA1:NM_007297:exon11:c.4142_4143delinsCT:p.S1381T,BRCA1:NM_007298:exon11:c.974_975delinsCT:p.S325T,BRCA1:NM_007294:exon12:c.4283_4284delinsCT:p.S1428T,BRCA1:NM_007299:exon12:c.974_975delinsCT:p.S325T,BRCA1:NM_007300:exon12:c.4283_4284delinsCT:p.S1428T	Benign
	17:43082477:GC:AT	BRCA1	BRCA1:NM_007297:exon11:c.4142_4143delinsAT:p.S1381N,BRCA1:NM_007298:exon11:c.974_975delinsAT:p.S325N,BRCA1:NM_007294:exon12:c.4283_4284delinsAT:p.S1428N,BRCA1:NM_007299:exon12:c.974_975delinsAT:p.S325N,BRCA1:NM_007300:exon12:c.4283_4284delinsAT:p.S1428N	Benign
	17:43082477:GC:CG	BRCA1	BRCA1:NM_007297:exon11:c.4142_4143delinsCG:p.S1381T,BRCA1:NM_007298:exon11:c.974_975delinsCG:p.S325T,BRCA1:NM_007294:exon12:c.4283_4284delinsCG:p.S1428T,BRCA1:NM_007299:exon12:c.974_975delinsCG:p.S325T,BRCA1:NM_007300:exon12:c.4283_4284delinsCG:p.S1428T	Benign
	17:43082477:GC:TA	BRCA1	BRCA1:NM_007297:exon11:c.4142_4143delinsTA:p.S1381I,BRCA1:NM_007298:exon11:c.974_975delinsTA:p.S325I,BRCA1:NM_007294:exon12:c.4283_4284delinsTA:p.S1428I,BRCA1:NM_007299:exon12:c.974_975delinsTA:p.S325I,BRCA1:NM_007300:exon12:c.4283_4284delinsTA:p.S1428I	Benign
	17:43082477:GCT:AAG	BRCA1	BRCA1:NM_007297:exon11:c.4141_4143delinsCTT:p.S1381L,BRCA1:NM_007298:exon11:c.973_975delinsCTT:p.S325L,BRCA1:NM_007294:exon12:c.4282_4284delinsCTT:p.S1428L,BRCA1:NM_007299:exon12:c.973_975delinsCTT:p.S325L,BRCA1:NM_007300:exon12:c.4282_4284delinsCTT:p.S1428L	Benign
	17:43082477:GCT:ACA	BRCA1	BRCA1:NM_007297:exon11:c.4141_4143delinsTGT:p.S1381C,BRCA1:NM_007298:exon11:c.973_975delinsTGT:p.S325C,BRCA1:NM_007294:exon12:c.4282_4284delinsTGT:p.S1428C,BRCA1:NM_007299:exon12:c.973_975delinsTGT:p.S325C,BRCA1:NM_007300:exon12:c.4282_4284delinsTGT:p.S1428C	Benign
	17:43082477:GCT:ACC	BRCA1	BRCA1:NM_007297:exon11:c.4141_4143delinsGGT:p.S1381G,BRCA1:NM_007298:exon11:c.973_975delinsGGT:p.S325G,BRCA1:NM_007294:exon12:c.4282_4284delinsGGT:p.S1428G,BRCA1:NM_007299:exon12:c.973_975delinsGGT:p.S325G,BRCA1:NM_007300:exon12:c.4282_4284delinsGGT:p.S1428G	Benign
	17:43082477:GCT:ACG	BRCA1	BRCA1:NM_007297:exon11:c.4141_4143delinsCGT:p.S1381R,BRCA1:NM_007298:exon11:c.973_975delinsCGT:p.S325R,BRCA1:NM_007294:exon12:c.4282_4284delinsCGT:p.S1428R,BRCA1:NM_007299:exon12:c.973_975delinsCGT:p.S325R,BRCA1:NM_007300:exon12:c.4282_4284delinsCGT:p.S1428R	Benign
	17:43082477:GCT:AGA	BRCA1	BRCA1:NM_007297:exon11:c.4141_4143delinsTCT:p.S1381S,BRCA1:NM_007298:exon11:c.973_975delinsTCT:p.S325S,BRCA1:NM_007294:exon12:c.4282_4284delinsTCT:p.S1428S,BRCA1:NM_007299:exon12:c.973_975delinsTCT:p.S325S,BRCA1:NM_007300:exon12:c.4282_4284delinsTCT:p.S1428S	Benign
	17:43082477:GCT:AGC	BRCA1	BRCA1:NM_007297:exon11:c.4141_4143delinsGCT:p.S1381A,BRCA1:NM_007298:exon11:c.973_975delinsGCT:p.S325A,BRCA1:NM_007294:exon12:c.4282_4284delinsGCT:p.S1428A,BRCA1:NM_007299:exon12:c.973_975delinsGCT:p.S325A,BRCA1:NM_007300:exon12:c.4282_4284delinsGCT:p.S1428A	Benign
	17:43082477:GCT:AGG	BRCA1	BRCA1:NM_007297:exon11:c.4141_4143delinsCCT:p.S1381P,BRCA1:NM_007298:exon11:c.973_975delinsCCT:p.S325P,BRCA1:NM_007294:exon12:c.4282_4284delinsCCT:p.S1428P,BRCA1:NM_007299:exon12:c.973_975delinsCCT:p.S325P,BRCA1:NM_007300:exon12:c.4282_4284delinsCCT:p.S1428P	Benign
	17:43082477:GCT:CAA	BRCA1	BRCA1:NM_007297:exon11:c.4141_4143delinsTTG:p.S1381L,BRCA1:NM_007298:exon11:c.973_975delinsTTG:p.S325L,BRCA1:NM_007294:exon12:c.4282_4284delinsTTG:p.S1428L,BRCA1:NM_007299:exon12:c.973_975delinsTTG:p.S325L,BRCA1:NM_007300:exon12:c.4282_4284delinsTTG:p.S1428L	Benign
	17:43082477:GCT:CAG	BRCA1	BRCA1:NM_007297:exon11:c.4141_4143delinsCTG:p.S1381L,BRCA1:NM_007298:exon11:c.973_975delinsCTG:p.S325L,BRCA1:NM_007294:exon12:c.4282_4284delinsCTG:p.S1428L,BRCA1:NM_007299:exon12:c.973_975delinsCTG:p.S325L,BRCA1:NM_007300:exon12:c.4282_4284delinsCTG:p.S1428L	Benign
	17:43082477:GCT:CCC	BRCA1	BRCA1:NM_007297:exon11:c.4141_4143delinsGGG:p.S1381G,BRCA1:NM_007298:exon11:c.973_975delinsGGG:p.S325G,BRCA1:NM_007294:exon12:c.4282_4284delinsGGG:p.S1428G,BRCA1:NM_007299:exon12:c.973_975delinsGGG:p.S325G,BRCA1:NM_007300:exon12:c.4282_4284delinsGGG:p.S1428G	Benign
	17:43082477:GCT:CCG	BRCA1	BRCA1:NM_007297:exon11:c.4141_4143delinsCGG:p.S1381R,BRCA1:NM_007298:exon11:c.973_975delinsCGG:p.S325R,BRCA1:NM_007294:exon12:c.4282_4284delinsCGG:p.S1428R,BRCA1:NM_007299:exon12:c.973_975delinsCGG:p.S325R,BRCA1:NM_007300:exon12:c.4282_4284delinsCGG:p.S1428R	Benign
	17:43082477:GCT:CGA	BRCA1	BRCA1:NM_007297:exon11:c.4141_4143delinsTCG:p.S1381S,BRCA1:NM_007298:exon11:c.973_975delinsTCG:p.S325S,BRCA1:NM_007294:exon12:c.4282_4284delinsTCG:p.S1428S,BRCA1:NM_007299:exon12:c.973_975delinsTCG:p.S325S,BRCA1:NM_007300:exon12:c.4282_4284delinsTCG:p.S1428S	Benign
	17:43082477:GCT:CGC	BRCA1	BRCA1:NM_007297:exon11:c.4141_4143delinsGCG:p.S1381A,BRCA1:NM_007298:exon11:c.973_975delinsGCG:p.S325A,BRCA1:NM_007294:exon12:c.4282_4284delinsGCG:p.S1428A,BRCA1:NM_007299:exon12:c.973_975delinsGCG:p.S325A,BRCA1:NM_007300:exon12:c.4282_4284delinsGCG:p.S1428A	Benign
	17:43082477:GCT:CGG	BRCA1	BRCA1:NM_007297:exon11:c.4141_4143delinsCCG:p.S1381P,BRCA1:NM_007298:exon11:c.973_975delinsCCG:p.S325P,BRCA1:NM_007294:exon12:c.4282_4284delinsCCG:p.S1428P,BRCA1:NM_007299:exon12:c.973_975delinsCCG:p.S325P,BRCA1:NM_007300:exon12:c.4282_4284delinsCCG:p.S1428P	Benign
	17:43082477:GCT:CTA	BRCA1	BRCA1:NM_007297:exon11:c.4141_4143delinsTAG:p.S1381_Y1816del,BRCA1:NM_007298:exon11:c.973_975delinsTAG:p.S325_Y759del,BRCA1:NM_007294:exon12:c.4282_4284delinsTAG:p.S1428_Y1863del,BRCA1:NM_007299:exon12:c.973_975delinsTAG:p.S325_V699del,BRCA1:NM_007300:exon12:c.4282_4284delinsTAG:p.S1428_Y1884del	Pathogenic
	17:43082477:GC:TG	BRCA1	BRCA1:NM_007297:exon11:c.4142_4143delinsCA:p.S1381T,BRCA1:NM_007298:exon11:c.974_975delinsCA:p.S325T,BRCA1:NM_007294:exon12:c.4283_4284delinsCA:p.S1428T,BRCA1:NM_007299:exon12:c.974_975delinsCA:p.S325T,BRCA1:NM_007300:exon12:c.4283_4284delinsCA:p.S1428T	Benign
	17:43082477:GCT:G	BRCA1	BRCA1:NM_007297:exon11:c.4141_4142del:p.S1381Lfs*7,BRCA1:NM_007298:exon11:c.973_974del:p.S325Lfs*7,BRCA1:NM_007294:exon12:c.4282_4283del:p.S1428Lfs*7,BRCA1:NM_007299:exon12:c.973_974del:p.S325Lfs*7,BRCA1:NM_007300:exon12:c.4282_4283del:p.S1428Lfs*7	Pathogenic	Pathogenic
	17:43082477:GCTGTTAGAAGGC:AA	BRCA1	BRCA1:NM_007297:exon11:c.4131_4143delinsTT:p.Q1377Hfs*8,BRCA1:NM_007298:exon11:c.963_975delinsTT:p.Q321Hfs*8,BRCA1:NM_007294:exon12:c.4272_4284delinsTT:p.Q1424Hfs*8,BRCA1:NM_007299:exon12:c.963_975delinsTT:p.Q321Hfs*8,BRCA1:NM_007300:exon12:c.4272_4284delinsTT:p.Q1424Hfs*8	Pathogenic
	17:43082477:GCTGTT:G	BRCA1	BRCA1:NM_007297:exon11:c.4138_4142del:p.N1380Lfs*7,BRCA1:NM_007298:exon11:c.970_974del:p.N324Lfs*7,BRCA1:NM_007294:exon12:c.4279_4283del:p.N1427Lfs*7,BRCA1:NM_007299:exon12:c.970_974del:p.N324Lfs*7,BRCA1:NM_007300:exon12:c.4279_4283del:p.N1427Lfs*7	Pathogenic
	17:43082477:GCT:TAA	BRCA1	BRCA1:NM_007297:exon11:c.4141_4143delinsTTA:p.S1381L,BRCA1:NM_007298:exon11:c.973_975delinsTTA:p.S325L,BRCA1:NM_007294:exon12:c.4282_4284delinsTTA:p.S1428L,BRCA1:NM_007299:exon12:c.973_975delinsTTA:p.S325L,BRCA1:NM_007300:exon12:c.4282_4284delinsTTA:p.S1428L	Benign
	17:43082477:GCT:TAG	BRCA1	BRCA1:NM_007297:exon11:c.4141_4143delinsCTA:p.S1381L,BRCA1:NM_007298:exon11:c.973_975delinsCTA:p.S325L,BRCA1:NM_007294:exon12:c.4282_4284delinsCTA:p.S1428L,BRCA1:NM_007299:exon12:c.973_975delinsCTA:p.S325L,BRCA1:NM_007300:exon12:c.4282_4284delinsCTA:p.S1428L	Benign
	17:43082477:GCT:TCA	BRCA1	BRCA1:NM_007297:exon11:c.4141_4143delinsTGA:p.S1381_Y1816del,BRCA1:NM_007298:exon11:c.973_975delinsTGA:p.S325_Y759del,BRCA1:NM_007294:exon12:c.4282_4284delinsTGA:p.S1428_Y1863del,BRCA1:NM_007299:exon12:c.973_975delinsTGA:p.S325_V699del,BRCA1:NM_007300:exon12:c.4282_4284delinsTGA:p.S1428_Y1884del	Pathogenic
	17:43082477:GCT:TCC	BRCA1	BRCA1:NM_007297:exon11:c.4141_4143delinsGGA:p.S1381G,BRCA1:NM_007298:exon11:c.973_975delinsGGA:p.S325G,BRCA1:NM_007294:exon12:c.4282_4284delinsGGA:p.S1428G,BRCA1:NM_007299:exon12:c.973_975delinsGGA:p.S325G,BRCA1:NM_007300:exon12:c.4282_4284delinsGGA:p.S1428G	Benign
	17:43082477:GCT:TCG	BRCA1	BRCA1:NM_007297:exon11:c.4141_4143delinsCGA:p.S1381R,BRCA1:NM_007298:exon11:c.973_975delinsCGA:p.S325R,BRCA1:NM_007294:exon12:c.4282_4284delinsCGA:p.S1428R,BRCA1:NM_007299:exon12:c.973_975delinsCGA:p.S325R,BRCA1:NM_007300:exon12:c.4282_4284delinsCGA:p.S1428R	Benign
	17:43082477:GCT:TGA	BRCA1	BRCA1:NM_007297:exon11:c.4141_4143delinsTCA:p.S1381S,BRCA1:NM_007298:exon11:c.973_975delinsTCA:p.S325S,BRCA1:NM_007294:exon12:c.4282_4284delinsTCA:p.S1428S,BRCA1:NM_007299:exon12:c.973_975delinsTCA:p.S325S,BRCA1:NM_007300:exon12:c.4282_4284delinsTCA:p.S1428S	Benign
	17:43082477:GCT:TGC	BRCA1	BRCA1:NM_007297:exon11:c.4141_4143delinsGCA:p.S1381A,BRCA1:NM_007298:exon11:c.973_975delinsGCA:p.S325A,BRCA1:NM_007294:exon12:c.4282_4284delinsGCA:p.S1428A,BRCA1:NM_007299:exon12:c.973_975delinsGCA:p.S325A,BRCA1:NM_007300:exon12:c.4282_4284delinsGCA:p.S1428A	Benign
	17:43082477:GCT:TGG	BRCA1	BRCA1:NM_007297:exon11:c.4141_4143delinsCCA:p.S1381P,BRCA1:NM_007298:exon11:c.973_975delinsCCA:p.S325P,BRCA1:NM_007294:exon12:c.4282_4284delinsCCA:p.S1428P,BRCA1:NM_007299:exon12:c.973_975delinsCCA:p.S325P,BRCA1:NM_007300:exon12:c.4282_4284delinsCCA:p.S1428P	Benign
	17:43082477:GCT:TTA	BRCA1	BRCA1:NM_007297:exon11:c.4141_4143delinsTAA:p.S1381_Y1816del,BRCA1:NM_007298:exon11:c.973_975delinsTAA:p.S325_Y759del,BRCA1:NM_007294:exon12:c.4282_4284delinsTAA:p.S1428_Y1863del,BRCA1:NM_007299:exon12:c.973_975delinsTAA:p.S325_V699del,BRCA1:NM_007300:exon12:c.4282_4284delinsTAA:p.S1428_Y1884del	Pathogenic
	17:43082477:G:GT	BRCA1	BRCA1:NM_007297:exon11:c.4142_4143insA:p.S1381Rfs*8,BRCA1:NM_007298:exon11:c.974_975insA:p.S325Rfs*8,BRCA1:NM_007294:exon12:c.4283_4284insA:p.S1428Rfs*8,BRCA1:NM_007299:exon12:c.974_975insA:p.S325Rfs*8,BRCA1:NM_007300:exon12:c.4283_4284insA:p.S1428Rfs*8	Pathogenic
	17:43082477:G:T	BRCA1	BRCA1:NM_007297:exon11:c.C4143A:p.S1381R,BRCA1:NM_007298:exon11:c.C975A:p.S325R,BRCA1:NM_007294:exon12:c.C4284A:p.S1428R,BRCA1:NM_007299:exon12:c.C975A:p.S325R,BRCA1:NM_007300:exon12:c.C4284A:p.S1428R	Benign
	17:43082478:C:A	BRCA1	BRCA1:NM_007297:exon11:c.G4142T:p.S1381I,BRCA1:NM_007298:exon11:c.G974T:p.S325I,BRCA1:NM_007294:exon12:c.G4283T:p.S1428I,BRCA1:NM_007299:exon12:c.G974T:p.S325I,BRCA1:NM_007300:exon12:c.G4283T:p.S1428I	Benign
	17:43082478:C:CA	BRCA1	BRCA1:NM_007297:exon11:c.4141_4142insT:p.S1381Mfs*8,BRCA1:NM_007298:exon11:c.973_974insT:p.S325Mfs*8,BRCA1:NM_007294:exon12:c.4282_4283insT:p.S1428Mfs*8,BRCA1:NM_007299:exon12:c.973_974insT:p.S325Mfs*8,BRCA1:NM_007300:exon12:c.4282_4283insT:p.S1428Mfs*8	Pathogenic
	17:43082478:C:CT	BRCA1	BRCA1:NM_007297:exon11:c.4141dupA:p.S1381Kfs*8,BRCA1:NM_007298:exon11:c.973dupA:p.S325Kfs*8,BRCA1:NM_007294:exon12:c.4282dupA:p.S1428Kfs*8,BRCA1:NM_007299:exon12:c.973dupA:p.S325Kfs*8,BRCA1:NM_007300:exon12:c.4282dupA:p.S1428Kfs*8	Pathogenic
	17:43082478:C:CTG	BRCA1	BRCA1:NM_007297:exon11:c.4141_4142insCA:p.S1381Tfs*7,BRCA1:NM_007298:exon11:c.973_974insCA:p.S325Tfs*7,BRCA1:NM_007294:exon12:c.4282_4283insCA:p.S1428Tfs*7,BRCA1:NM_007299:exon12:c.973_974insCA:p.S325Tfs*7,BRCA1:NM_007300:exon12:c.4282_4283insCA:p.S1428Tfs*7	Pathogenic
	17:43082478:C:CTGTTAGAAGGCTGGCTCCCATGCTGTTCTAACACAGCT	BRCA1	BRCA1:NM_007297:exon11:c.4141_4142insAGCTGTGTTAGAACAGCATGGGAGCCAGCCTTCTAACA:p.S1381Kfs*4,BRCA1:NM_007298:exon11:c.973_974insAGCTGTGTTAGAACAGCATGGGAGCCAGCCTTCTAACA:p.S325Kfs*4,BRCA1:NM_007294:exon12:c.4282_4283insAGCTGTGTTAGAACAGCATGGGAGCCAGCCTTCTAACA:p.S1428Kfs*4,BRCA1:NM_007299:exon12:c.973_974insAGCTGTGTTAGAACAGCATGGGAGCCAGCCTTCTAACA:p.S325Kfs*4,BRCA1:NM_007300:exon12:c.4282_4283insAGCTGTGTTAGAACAGCATGGGAGCCAGCCTTCTAACA:p.S1428Kfs*4	Pathogenic
	17:43082478:C:G	BRCA1	BRCA1:NM_007297:exon11:c.G4142C:p.S1381T,BRCA1:NM_007298:exon11:c.G974C:p.S325T,BRCA1:NM_007294:exon12:c.G4283C:p.S1428T,BRCA1:NM_007299:exon12:c.G974C:p.S325T,BRCA1:NM_007300:exon12:c.G4283C:p.S1428T	Benign
	17:43082478:C:T	BRCA1	BRCA1:NM_007297:exon11:c.G4142A:p.S1381N,BRCA1:NM_007298:exon11:c.G974A:p.S325N,BRCA1:NM_007294:exon12:c.G4283A:p.S1428N,BRCA1:NM_007299:exon12:c.G974A:p.S325N,BRCA1:NM_007300:exon12:c.G4283A:p.S1428N	Benign
	17:43082478:CT:AG	BRCA1	BRCA1:NM_007297:exon11:c.4141_4142delinsCT:p.S1381L,BRCA1:NM_007298:exon11:c.973_974delinsCT:p.S325L,BRCA1:NM_007294:exon12:c.4282_4283delinsCT:p.S1428L,BRCA1:NM_007299:exon12:c.973_974delinsCT:p.S325L,BRCA1:NM_007300:exon12:c.4282_4283delinsCT:p.S1428L	Benign
	17:43082478:CT:GA	BRCA1	BRCA1:NM_007297:exon11:c.4141_4142delinsTC:p.S1381S,BRCA1:NM_007298:exon11:c.973_974delinsTC:p.S325S,BRCA1:NM_007294:exon12:c.4282_4283delinsTC:p.S1428S,BRCA1:NM_007299:exon12:c.973_974delinsTC:p.S325S,BRCA1:NM_007300:exon12:c.4282_4283delinsTC:p.S1428S	Benign
	17:43082478:CT:GC	BRCA1	BRCA1:NM_007297:exon11:c.4141_4142delinsGC:p.S1381A,BRCA1:NM_007298:exon11:c.973_974delinsGC:p.S325A,BRCA1:NM_007294:exon12:c.4282_4283delinsGC:p.S1428A,BRCA1:NM_007299:exon12:c.973_974delinsGC:p.S325A,BRCA1:NM_007300:exon12:c.4282_4283delinsGC:p.S1428A	Benign
	17:43082478:CTG:C	BRCA1	BRCA1:NM_007297:exon11:c.4140_4141del:p.N1380Kfs*8,BRCA1:NM_007298:exon11:c.972_973del:p.N324Kfs*8,BRCA1:NM_007294:exon12:c.4281_4282del:p.N1427Kfs*8,BRCA1:NM_007299:exon12:c.972_973del:p.N324Kfs*8,BRCA1:NM_007300:exon12:c.4281_4282del:p.N1427Kfs*8	Pathogenic
	17:43082478:CT:GG	BRCA1	BRCA1:NM_007297:exon11:c.4141_4142delinsCC:p.S1381P,BRCA1:NM_007298:exon11:c.973_974delinsCC:p.S325P,BRCA1:NM_007294:exon12:c.4282_4283delinsCC:p.S1428P,BRCA1:NM_007299:exon12:c.973_974delinsCC:p.S325P,BRCA1:NM_007300:exon12:c.4282_4283delinsCC:p.S1428P	Benign
	17:43082478:CTGTTA:C	BRCA1	BRCA1:NM_007297:exon11:c.4137_4141del:p.N1380Lfs*7,BRCA1:NM_007298:exon11:c.969_973del:p.N324Lfs*7,BRCA1:NM_007294:exon12:c.4278_4282del:p.N1427Lfs*7,BRCA1:NM_007299:exon12:c.969_973del:p.N324Lfs*7,BRCA1:NM_007300:exon12:c.4278_4282del:p.N1427Lfs*7	Pathogenic
	17:43082479:T:A	BRCA1	BRCA1:NM_007297:exon11:c.A4141T:p.S1381C,BRCA1:NM_007298:exon11:c.A973T:p.S325C,BRCA1:NM_007294:exon12:c.A4282T:p.S1428C,BRCA1:NM_007299:exon12:c.A973T:p.S325C,BRCA1:NM_007300:exon12:c.A4282T:p.S1428C	Benign
	17:43082479:T:C	BRCA1	BRCA1:NM_007297:exon11:c.A4141G:p.S1381G,BRCA1:NM_007298:exon11:c.A973G:p.S325G,BRCA1:NM_007294:exon12:c.A4282G:p.S1428G,BRCA1:NM_007299:exon12:c.A973G:p.S325G,BRCA1:NM_007300:exon12:c.A4282G:p.S1428G	Benign
	17:43082479:T:G	BRCA1	BRCA1:NM_007297:exon11:c.A4141C:p.S1381R,BRCA1:NM_007298:exon11:c.A973C:p.S325R,BRCA1:NM_007294:exon12:c.A4282C:p.S1428R,BRCA1:NM_007299:exon12:c.A973C:p.S325R,BRCA1:NM_007300:exon12:c.A4282C:p.S1428R	Benign
	17:43082479:TGTTA:T	BRCA1	BRCA1:NM_007297:exon11:c.4137_4140del:p.N1380Afs*6,BRCA1:NM_007298:exon11:c.969_972del:p.N324Afs*6,BRCA1:NM_007294:exon12:c.4278_4281del:p.N1427Afs*6,BRCA1:NM_007299:exon12:c.969_972del:p.N324Afs*6,BRCA1:NM_007300:exon12:c.4278_4281del:p.N1427Afs*6	Pathogenic
	17:43082479:T:TA	BRCA1	BRCA1:NM_007297:exon11:c.4140_4141insT:p.S1381*,BRCA1:NM_007298:exon11:c.972_973insT:p.S325*,BRCA1:NM_007294:exon12:c.4281_4282insT:p.S1428*,BRCA1:NM_007299:exon12:c.972_973insT:p.S325*,BRCA1:NM_007300:exon12:c.4281_4282insT:p.S1428*	Pathogenic
	17:43082479:T:TGTTAGAAGGCTGGCTCCCATGCTGTTCTAACACAGCTTA	BRCA1	BRCA1:NM_007297:exon11:c.4140_4141insTAAGCTGTGTTAGAACAGCATGGGAGCCAGCCTTCTAAC:p.S1381_Y1816del,BRCA1:NM_007298:exon11:c.972_973insTAAGCTGTGTTAGAACAGCATGGGAGCCAGCCTTCTAAC:p.S325_Y759del,BRCA1:NM_007294:exon12:c.4281_4282insTAAGCTGTGTTAGAACAGCATGGGAGCCAGCCTTCTAAC:p.S1428_Y1863del,BRCA1:NM_007299:exon12:c.972_973insTAAGCTGTGTTAGAACAGCATGGGAGCCAGCCTTCTAAC:p.S325_V699del,BRCA1:NM_007300:exon12:c.4281_4282insTAAGCTGTGTTAGAACAGCATGGGAGCCAGCCTTCTAAC:p.S1428_Y1884del	Pathogenic	Pathogenic
	17:43082479:T:TTCC	BRCA1	BRCA1:NM_007297:exon11:c.4140_4141insGGA:p.N1380_S1381insG,BRCA1:NM_007298:exon11:c.972_973insGGA:p.N324_S325insG,BRCA1:NM_007294:exon12:c.4281_4282insGGA:p.N1427_S1428insG,BRCA1:NM_007299:exon12:c.972_973insGGA:p.N324_S325insG,BRCA1:NM_007300:exon12:c.4281_4282insGGA:p.N1427_S1428insG	Benign
	17:43082480:G:C	BRCA1	BRCA1:NM_007297:exon11:c.C4140G:p.N1380K,BRCA1:NM_007298:exon11:c.C972G:p.N324K,BRCA1:NM_007294:exon12:c.C4281G:p.N1427K,BRCA1:NM_007299:exon12:c.C972G:p.N324K,BRCA1:NM_007300:exon12:c.C4281G:p.N1427K	Benign	Uncertain_significance
	17:43082480:G:GT	BRCA1	BRCA1:NM_007297:exon11:c.4139dupA:p.N1380Kfs*9,BRCA1:NM_007298:exon11:c.971dupA:p.N324Kfs*9,BRCA1:NM_007294:exon12:c.4280dupA:p.N1427Kfs*9,BRCA1:NM_007299:exon12:c.971dupA:p.N324Kfs*9,BRCA1:NM_007300:exon12:c.4280dupA:p.N1427Kfs*9	Pathogenic
	17:43082480:G:T	BRCA1	BRCA1:NM_007297:exon11:c.C4140A:p.N1380K,BRCA1:NM_007298:exon11:c.C972A:p.N324K,BRCA1:NM_007294:exon12:c.C4281A:p.N1427K,BRCA1:NM_007299:exon12:c.C972A:p.N324K,BRCA1:NM_007300:exon12:c.C4281A:p.N1427K	Benign
	17:43082480:GT:AA	BRCA1	BRCA1:NM_007297:exon11:c.4139_4140delinsTT:p.N1380I,BRCA1:NM_007298:exon11:c.971_972delinsTT:p.N324I,BRCA1:NM_007294:exon12:c.4280_4281delinsTT:p.N1427I,BRCA1:NM_007299:exon12:c.971_972delinsTT:p.N324I,BRCA1:NM_007300:exon12:c.4280_4281delinsTT:p.N1427I	Benign
	17:43082480:GT:AC	BRCA1	BRCA1:NM_007297:exon11:c.4139_4140delinsGT:p.N1380S,BRCA1:NM_007298:exon11:c.971_972delinsGT:p.N324S,BRCA1:NM_007294:exon12:c.4280_4281delinsGT:p.N1427S,BRCA1:NM_007299:exon12:c.971_972delinsGT:p.N324S,BRCA1:NM_007300:exon12:c.4280_4281delinsGT:p.N1427S	Benign
	17:43082480:GT:AG	BRCA1	BRCA1:NM_007297:exon11:c.4139_4140delinsCT:p.N1380T,BRCA1:NM_007298:exon11:c.971_972delinsCT:p.N324T,BRCA1:NM_007294:exon12:c.4280_4281delinsCT:p.N1427T,BRCA1:NM_007299:exon12:c.971_972delinsCT:p.N324T,BRCA1:NM_007300:exon12:c.4280_4281delinsCT:p.N1427T	Benign
	17:43082480:GT:CG	BRCA1	BRCA1:NM_007297:exon11:c.4139_4140delinsCG:p.N1380T,BRCA1:NM_007298:exon11:c.971_972delinsCG:p.N324T,BRCA1:NM_007294:exon12:c.4280_4281delinsCG:p.N1427T,BRCA1:NM_007299:exon12:c.971_972delinsCG:p.N324T,BRCA1:NM_007300:exon12:c.4280_4281delinsCG:p.N1427T	Benign
	17:43082480:GT:TA	BRCA1	BRCA1:NM_007297:exon11:c.4139_4140delinsTA:p.N1380I,BRCA1:NM_007298:exon11:c.971_972delinsTA:p.N324I,BRCA1:NM_007294:exon12:c.4280_4281delinsTA:p.N1427I,BRCA1:NM_007299:exon12:c.971_972delinsTA:p.N324I,BRCA1:NM_007300:exon12:c.4280_4281delinsTA:p.N1427I	Benign
	17:43082480:GTT:ACC	BRCA1	BRCA1:NM_007297:exon11:c.4138_4140delinsGGT:p.N1380G,BRCA1:NM_007298:exon11:c.970_972delinsGGT:p.N324G,BRCA1:NM_007294:exon12:c.4279_4281delinsGGT:p.N1427G,BRCA1:NM_007299:exon12:c.970_972delinsGGT:p.N324G,BRCA1:NM_007300:exon12:c.4279_4281delinsGGT:p.N1427G	Benign
	17:43082480:GTT:AGA	BRCA1	BRCA1:NM_007297:exon11:c.4138_4140delinsTCT:p.N1380S,BRCA1:NM_007298:exon11:c.970_972delinsTCT:p.N324S,BRCA1:NM_007294:exon12:c.4279_4281delinsTCT:p.N1427S,BRCA1:NM_007299:exon12:c.970_972delinsTCT:p.N324S,BRCA1:NM_007300:exon12:c.4279_4281delinsTCT:p.N1427S	Benign
	17:43082480:GTTAGAAGGCTGGCTCCC:G	BRCA1	BRCA1:NM_007297:exon11:c.4123_4139del:p.G1375Qfs*8,BRCA1:NM_007298:exon11:c.955_971del:p.G319Qfs*8,BRCA1:NM_007294:exon12:c.4264_4280del:p.G1422Qfs*8,BRCA1:NM_007299:exon12:c.955_971del:p.G319Qfs*8,BRCA1:NM_007300:exon12:c.4264_4280del:p.G1422Qfs*8	Pathogenic
	17:43082480:GTT:AGC	BRCA1	BRCA1:NM_007297:exon11:c.4138_4140delinsGCT:p.N1380A,BRCA1:NM_007298:exon11:c.970_972delinsGCT:p.N324A,BRCA1:NM_007294:exon12:c.4279_4281delinsGCT:p.N1427A,BRCA1:NM_007299:exon12:c.970_972delinsGCT:p.N324A,BRCA1:NM_007300:exon12:c.4279_4281delinsGCT:p.N1427A	Benign
	17:43082480:GTT:ATA	BRCA1	BRCA1:NM_007297:exon11:c.4138_4140delinsTAT:p.N1380Y,BRCA1:NM_007298:exon11:c.970_972delinsTAT:p.N324Y,BRCA1:NM_007294:exon12:c.4279_4281delinsTAT:p.N1427Y,BRCA1:NM_007299:exon12:c.970_972delinsTAT:p.N324Y,BRCA1:NM_007300:exon12:c.4279_4281delinsTAT:p.N1427Y	Benign
	17:43082480:GTT:ATC	BRCA1	BRCA1:NM_007297:exon11:c.4138_4140delinsGAT:p.N1380D,BRCA1:NM_007298:exon11:c.970_972delinsGAT:p.N324D,BRCA1:NM_007294:exon12:c.4279_4281delinsGAT:p.N1427D,BRCA1:NM_007299:exon12:c.970_972delinsGAT:p.N324D,BRCA1:NM_007300:exon12:c.4279_4281delinsGAT:p.N1427D	Benign
	17:43082480:GTT:ATG	BRCA1	BRCA1:NM_007297:exon11:c.4138_4140delinsCAT:p.N1380H,BRCA1:NM_007298:exon11:c.970_972delinsCAT:p.N324H,BRCA1:NM_007294:exon12:c.4279_4281delinsCAT:p.N1427H,BRCA1:NM_007299:exon12:c.970_972delinsCAT:p.N324H,BRCA1:NM_007300:exon12:c.4279_4281delinsCAT:p.N1427H	Benign
	17:43082480:GTT:CCC	BRCA1	BRCA1:NM_007297:exon11:c.4138_4140delinsGGG:p.N1380G,BRCA1:NM_007298:exon11:c.970_972delinsGGG:p.N324G,BRCA1:NM_007294:exon12:c.4279_4281delinsGGG:p.N1427G,BRCA1:NM_007299:exon12:c.970_972delinsGGG:p.N324G,BRCA1:NM_007300:exon12:c.4279_4281delinsGGG:p.N1427G	Benign
	17:43082480:GTT:CGA	BRCA1	BRCA1:NM_007297:exon11:c.4138_4140delinsTCG:p.N1380S,BRCA1:NM_007298:exon11:c.970_972delinsTCG:p.N324S,BRCA1:NM_007294:exon12:c.4279_4281delinsTCG:p.N1427S,BRCA1:NM_007299:exon12:c.970_972delinsTCG:p.N324S,BRCA1:NM_007300:exon12:c.4279_4281delinsTCG:p.N1427S	Benign
	17:43082480:GTT:CGC	BRCA1	BRCA1:NM_007297:exon11:c.4138_4140delinsGCG:p.N1380A,BRCA1:NM_007298:exon11:c.970_972delinsGCG:p.N324A,BRCA1:NM_007294:exon12:c.4279_4281delinsGCG:p.N1427A,BRCA1:NM_007299:exon12:c.970_972delinsGCG:p.N324A,BRCA1:NM_007300:exon12:c.4279_4281delinsGCG:p.N1427A	Benign
	17:43082480:GTT:CTA	BRCA1	BRCA1:NM_007297:exon11:c.4138_4140delinsTAG:p.N1380_Y1816del,BRCA1:NM_007298:exon11:c.970_972delinsTAG:p.N324_Y759del,BRCA1:NM_007294:exon12:c.4279_4281delinsTAG:p.N1427_Y1863del,BRCA1:NM_007299:exon12:c.970_972delinsTAG:p.N324_V699del,BRCA1:NM_007300:exon12:c.4279_4281delinsTAG:p.N1427_Y1884del	Pathogenic
	17:43082480:GT:TG	BRCA1	BRCA1:NM_007297:exon11:c.4139_4140delinsCA:p.N1380T,BRCA1:NM_007298:exon11:c.971_972delinsCA:p.N324T,BRCA1:NM_007294:exon12:c.4280_4281delinsCA:p.N1427T,BRCA1:NM_007299:exon12:c.971_972delinsCA:p.N324T,BRCA1:NM_007300:exon12:c.4280_4281delinsCA:p.N1427T	Benign
	17:43082480:GTT:G	BRCA1	BRCA1:NM_007297:exon11:c.4138_4139del:p.N1380Qfs*8,BRCA1:NM_007298:exon11:c.970_971del:p.N324Qfs*8,BRCA1:NM_007294:exon12:c.4279_4280del:p.N1427Qfs*8,BRCA1:NM_007299:exon12:c.970_971del:p.N324Qfs*8,BRCA1:NM_007300:exon12:c.4279_4280del:p.N1427Qfs*8	Pathogenic
	17:43082480:GTT:TCA	BRCA1	BRCA1:NM_007297:exon11:c.4138_4140delinsTGA:p.N1380_Y1816del,BRCA1:NM_007298:exon11:c.970_972delinsTGA:p.N324_Y759del,BRCA1:NM_007294:exon12:c.4279_4281delinsTGA:p.N1427_Y1863del,BRCA1:NM_007299:exon12:c.970_972delinsTGA:p.N324_V699del,BRCA1:NM_007300:exon12:c.4279_4281delinsTGA:p.N1427_Y1884del	Pathogenic
	17:43082480:GTT:TCC	BRCA1	BRCA1:NM_007297:exon11:c.4138_4140delinsGGA:p.N1380G,BRCA1:NM_007298:exon11:c.970_972delinsGGA:p.N324G,BRCA1:NM_007294:exon12:c.4279_4281delinsGGA:p.N1427G,BRCA1:NM_007299:exon12:c.970_972delinsGGA:p.N324G,BRCA1:NM_007300:exon12:c.4279_4281delinsGGA:p.N1427G	Benign
	17:43082480:GTT:TGA	BRCA1	BRCA1:NM_007297:exon11:c.4138_4140delinsTCA:p.N1380S,BRCA1:NM_007298:exon11:c.970_972delinsTCA:p.N324S,BRCA1:NM_007294:exon12:c.4279_4281delinsTCA:p.N1427S,BRCA1:NM_007299:exon12:c.970_972delinsTCA:p.N324S,BRCA1:NM_007300:exon12:c.4279_4281delinsTCA:p.N1427S	Benign
	17:43082480:GTT:TGC	BRCA1	BRCA1:NM_007297:exon11:c.4138_4140delinsGCA:p.N1380A,BRCA1:NM_007298:exon11:c.970_972delinsGCA:p.N324A,BRCA1:NM_007294:exon12:c.4279_4281delinsGCA:p.N1427A,BRCA1:NM_007299:exon12:c.970_972delinsGCA:p.N324A,BRCA1:NM_007300:exon12:c.4279_4281delinsGCA:p.N1427A	Benign
	17:43082480:GTT:TTA	BRCA1	BRCA1:NM_007297:exon11:c.4138_4140delinsTAA:p.N1380_Y1816del,BRCA1:NM_007298:exon11:c.970_972delinsTAA:p.N324_Y759del,BRCA1:NM_007294:exon12:c.4279_4281delinsTAA:p.N1427_Y1863del,BRCA1:NM_007299:exon12:c.970_972delinsTAA:p.N324_V699del,BRCA1:NM_007300:exon12:c.4279_4281delinsTAA:p.N1427_Y1884del	Pathogenic
	17:43082481:T:A	BRCA1	BRCA1:NM_007297:exon11:c.A4139T:p.N1380I,BRCA1:NM_007298:exon11:c.A971T:p.N324I,BRCA1:NM_007294:exon12:c.A4280T:p.N1427I,BRCA1:NM_007299:exon12:c.A971T:p.N324I,BRCA1:NM_007300:exon12:c.A4280T:p.N1427I	Benign
	17:43082481:T:C	BRCA1	BRCA1:NM_007297:exon11:c.A4139G:p.N1380S,BRCA1:NM_007298:exon11:c.A971G:p.N324S,BRCA1:NM_007294:exon12:c.A4280G:p.N1427S,BRCA1:NM_007299:exon12:c.A971G:p.N324S,BRCA1:NM_007300:exon12:c.A4280G:p.N1427S	Benign
	17:43082481:T:G	BRCA1	BRCA1:NM_007297:exon11:c.A4139C:p.N1380T,BRCA1:NM_007298:exon11:c.A971C:p.N324T,BRCA1:NM_007294:exon12:c.A4280C:p.N1427T,BRCA1:NM_007299:exon12:c.A971C:p.N324T,BRCA1:NM_007300:exon12:c.A4280C:p.N1427T	Benign
	17:43082481:T:TAA	BRCA1	BRCA1:NM_007297:exon11:c.4138_4139insTT:p.N1380Ifs*8,BRCA1:NM_007298:exon11:c.970_971insTT:p.N324Ifs*8,BRCA1:NM_007294:exon12:c.4279_4280insTT:p.N1427Ifs*8,BRCA1:NM_007299:exon12:c.970_971insTT:p.N324Ifs*8,BRCA1:NM_007300:exon12:c.4279_4280insTT:p.N1427Ifs*8	Pathogenic
	17:43082481:TTA:T	BRCA1	BRCA1:NM_007297:exon11:c.4137_4138del:p.N1380Qfs*8,BRCA1:NM_007298:exon11:c.969_970del:p.N324Qfs*8,BRCA1:NM_007294:exon12:c.4278_4279del:p.N1427Qfs*8,BRCA1:NM_007299:exon12:c.969_970del:p.N324Qfs*8,BRCA1:NM_007300:exon12:c.4278_4279del:p.N1427Qfs*8	Pathogenic
	17:43082481:TT:CC	BRCA1	BRCA1:NM_007297:exon11:c.4138_4139delinsGG:p.N1380G,BRCA1:NM_007298:exon11:c.970_971delinsGG:p.N324G,BRCA1:NM_007294:exon12:c.4279_4280delinsGG:p.N1427G,BRCA1:NM_007299:exon12:c.970_971delinsGG:p.N324G,BRCA1:NM_007300:exon12:c.4279_4280delinsGG:p.N1427G	Benign
	17:43082481:TT:GA	BRCA1	BRCA1:NM_007297:exon11:c.4138_4139delinsTC:p.N1380S,BRCA1:NM_007298:exon11:c.970_971delinsTC:p.N324S,BRCA1:NM_007294:exon12:c.4279_4280delinsTC:p.N1427S,BRCA1:NM_007299:exon12:c.970_971delinsTC:p.N324S,BRCA1:NM_007300:exon12:c.4279_4280delinsTC:p.N1427S	Benign
	17:43082481:TT:GC	BRCA1	BRCA1:NM_007297:exon11:c.4138_4139delinsGC:p.N1380A,BRCA1:NM_007298:exon11:c.970_971delinsGC:p.N324A,BRCA1:NM_007294:exon12:c.4279_4280delinsGC:p.N1427A,BRCA1:NM_007299:exon12:c.970_971delinsGC:p.N324A,BRCA1:NM_007300:exon12:c.4279_4280delinsGC:p.N1427A	Benign
	17:43082482:T:A	BRCA1	BRCA1:NM_007297:exon11:c.A4138T:p.N1380Y,BRCA1:NM_007298:exon11:c.A970T:p.N324Y,BRCA1:NM_007294:exon12:c.A4279T:p.N1427Y,BRCA1:NM_007299:exon12:c.A970T:p.N324Y,BRCA1:NM_007300:exon12:c.A4279T:p.N1427Y	Benign
	17:43082482:TAG:T	BRCA1	BRCA1:NM_007297:exon11:c.4136_4137del:p.S1379*,BRCA1:NM_007298:exon11:c.968_969del:p.S323*,BRCA1:NM_007294:exon12:c.4277_4278del:p.S1426*,BRCA1:NM_007299:exon12:c.968_969del:p.S323*,BRCA1:NM_007300:exon12:c.4277_4278del:p.S1426*	Pathogenic
	17:43082482:T:C	BRCA1	BRCA1:NM_007297:exon11:c.A4138G:p.N1380D,BRCA1:NM_007298:exon11:c.A970G:p.N324D,BRCA1:NM_007294:exon12:c.A4279G:p.N1427D,BRCA1:NM_007299:exon12:c.A970G:p.N324D,BRCA1:NM_007300:exon12:c.A4279G:p.N1427D	Benign
	17:43082482:T:G	BRCA1	BRCA1:NM_007297:exon11:c.A4138C:p.N1380H,BRCA1:NM_007298:exon11:c.A970C:p.N324H,BRCA1:NM_007294:exon12:c.A4279C:p.N1427H,BRCA1:NM_007299:exon12:c.A970C:p.N324H,BRCA1:NM_007300:exon12:c.A4279C:p.N1427H	Benign
	17:43082482:T:TAGAAGGC	BRCA1	BRCA1:NM_007297:exon11:c.4137_4138insGCCTTCT:p.N1380Afs*3,BRCA1:NM_007298:exon11:c.969_970insGCCTTCT:p.N324Afs*3,BRCA1:NM_007294:exon12:c.4278_4279insGCCTTCT:p.N1427Afs*3,BRCA1:NM_007299:exon12:c.969_970insGCCTTCT:p.N324Afs*3,BRCA1:NM_007300:exon12:c.4278_4279insGCCTTCT:p.N1427Afs*3	Pathogenic
	17:43082482:T:TG	BRCA1	BRCA1:NM_007297:exon11:c.4137_4138insC:p.N1380Qfs*9,BRCA1:NM_007298:exon11:c.969_970insC:p.N324Qfs*9,BRCA1:NM_007294:exon12:c.4278_4279insC:p.N1427Qfs*9,BRCA1:NM_007299:exon12:c.969_970insC:p.N324Qfs*9,BRCA1:NM_007300:exon12:c.4278_4279insC:p.N1427Qfs*9	Pathogenic
	17:43082482:T:TGTAATGA	BRCA1	BRCA1:NM_007297:exon11:c.4137_4138insTCATTAC:p.N1380Sfs*11,BRCA1:NM_007298:exon11:c.969_970insTCATTAC:p.N324Sfs*11,BRCA1:NM_007294:exon12:c.4278_4279insTCATTAC:p.N1427Sfs*11,BRCA1:NM_007299:exon12:c.969_970insTCATTAC:p.N324Sfs*11,BRCA1:NM_007300:exon12:c.4278_4279insTCATTAC:p.N1427Sfs*11	Pathogenic
	17:43082483:A:AG	BRCA1	BRCA1:NM_007297:exon11:c.4136dupC:p.N1380*,BRCA1:NM_007298:exon11:c.968dupC:p.N324*,BRCA1:NM_007294:exon12:c.4277dupC:p.N1427*,BRCA1:NM_007299:exon12:c.968dupC:p.N324*,BRCA1:NM_007300:exon12:c.4277dupC:p.N1427*	Pathogenic
	17:43082483:A:C	BRCA1	BRCA1:NM_007297:exon11:c.T4137G:p.S1379S,BRCA1:NM_007298:exon11:c.T969G:p.S323S,BRCA1:NM_007294:exon12:c.T4278G:p.S1426S,BRCA1:NM_007299:exon12:c.T969G:p.S323S,BRCA1:NM_007300:exon12:c.T4278G:p.S1426S	Benign
	17:43082483:A:G	BRCA1	BRCA1:NM_007297:exon11:c.T4137C:p.S1379S,BRCA1:NM_007298:exon11:c.T969C:p.S323S,BRCA1:NM_007294:exon12:c.T4278C:p.S1426S,BRCA1:NM_007299:exon12:c.T969C:p.S323S,BRCA1:NM_007300:exon12:c.T4278C:p.S1426S	Benign
	17:43082483:AGAAG:A	BRCA1	BRCA1:NM_007297:exon11:c.4133_4136del:p.P1378Lfs*8,BRCA1:NM_007298:exon11:c.965_968del:p.P322Lfs*8,BRCA1:NM_007294:exon12:c.4274_4277del:p.P1425Lfs*8,BRCA1:NM_007299:exon12:c.965_968del:p.P322Lfs*8,BRCA1:NM_007300:exon12:c.4274_4277del:p.P1425Lfs*8	Pathogenic
	17:43082483:AGA:CCC	BRCA1	BRCA1:NM_007297:exon11:c.4135_4137delinsGGG:p.S1379G,BRCA1:NM_007298:exon11:c.967_969delinsGGG:p.S323G,BRCA1:NM_007294:exon12:c.4276_4278delinsGGG:p.S1426G,BRCA1:NM_007299:exon12:c.967_969delinsGGG:p.S323G,BRCA1:NM_007300:exon12:c.4276_4278delinsGGG:p.S1426G	Benign
	17:43082483:AGA:CGC	BRCA1	BRCA1:NM_007297:exon11:c.4135_4137delinsGCG:p.S1379A,BRCA1:NM_007298:exon11:c.967_969delinsGCG:p.S323A,BRCA1:NM_007294:exon12:c.4276_4278delinsGCG:p.S1426A,BRCA1:NM_007299:exon12:c.967_969delinsGCG:p.S323A,BRCA1:NM_007300:exon12:c.4276_4278delinsGCG:p.S1426A	Benign
	17:43082483:AGA:CGG	BRCA1	BRCA1:NM_007297:exon11:c.4135_4137delinsCCG:p.S1379P,BRCA1:NM_007298:exon11:c.967_969delinsCCG:p.S323P,BRCA1:NM_007294:exon12:c.4276_4278delinsCCG:p.S1426P,BRCA1:NM_007299:exon12:c.967_969delinsCCG:p.S323P,BRCA1:NM_007300:exon12:c.4276_4278delinsCCG:p.S1426P	Benign
	17:43082483:AGA:CGT	BRCA1	BRCA1:NM_007297:exon11:c.4135_4137delinsACG:p.S1379T,BRCA1:NM_007298:exon11:c.967_969delinsACG:p.S323T,BRCA1:NM_007294:exon12:c.4276_4278delinsACG:p.S1426T,BRCA1:NM_007299:exon12:c.967_969delinsACG:p.S323T,BRCA1:NM_007300:exon12:c.4276_4278delinsACG:p.S1426T	Benign
	17:43082483:AGA:GCC	BRCA1	BRCA1:NM_007297:exon11:c.4135_4137delinsGGC:p.S1379G,BRCA1:NM_007298:exon11:c.967_969delinsGGC:p.S323G,BRCA1:NM_007294:exon12:c.4276_4278delinsGGC:p.S1426G,BRCA1:NM_007299:exon12:c.967_969delinsGGC:p.S323G,BRCA1:NM_007300:exon12:c.4276_4278delinsGGC:p.S1426G	Benign
	17:43082483:AGA:GCT	BRCA1	BRCA1:NM_007297:exon11:c.4135_4137delinsAGC:p.S1379S,BRCA1:NM_007298:exon11:c.967_969delinsAGC:p.S323S,BRCA1:NM_007294:exon12:c.4276_4278delinsAGC:p.S1426S,BRCA1:NM_007299:exon12:c.967_969delinsAGC:p.S323S,BRCA1:NM_007300:exon12:c.4276_4278delinsAGC:p.S1426S	Benign
	17:43082483:AGA:GGC	BRCA1	BRCA1:NM_007297:exon11:c.4135_4137delinsGCC:p.S1379A,BRCA1:NM_007298:exon11:c.967_969delinsGCC:p.S323A,BRCA1:NM_007294:exon12:c.4276_4278delinsGCC:p.S1426A,BRCA1:NM_007299:exon12:c.967_969delinsGCC:p.S323A,BRCA1:NM_007300:exon12:c.4276_4278delinsGCC:p.S1426A	Benign
	17:43082483:AGA:GGG	BRCA1	BRCA1:NM_007297:exon11:c.4135_4137delinsCCC:p.S1379P,BRCA1:NM_007298:exon11:c.967_969delinsCCC:p.S323P,BRCA1:NM_007294:exon12:c.4276_4278delinsCCC:p.S1426P,BRCA1:NM_007299:exon12:c.967_969delinsCCC:p.S323P,BRCA1:NM_007300:exon12:c.4276_4278delinsCCC:p.S1426P	Benign
	17:43082483:AGA:GGT	BRCA1	BRCA1:NM_007297:exon11:c.4135_4137delinsACC:p.S1379T,BRCA1:NM_007298:exon11:c.967_969delinsACC:p.S323T,BRCA1:NM_007294:exon12:c.4276_4278delinsACC:p.S1426T,BRCA1:NM_007299:exon12:c.967_969delinsACC:p.S323T,BRCA1:NM_007300:exon12:c.4276_4278delinsACC:p.S1426T	Benign
	17:43082483:AGA:GTT	BRCA1	BRCA1:NM_007297:exon11:c.4135_4137delinsAAC:p.S1379N,BRCA1:NM_007298:exon11:c.967_969delinsAAC:p.S323N,BRCA1:NM_007294:exon12:c.4276_4278delinsAAC:p.S1426N,BRCA1:NM_007299:exon12:c.967_969delinsAAC:p.S323N,BRCA1:NM_007300:exon12:c.4276_4278delinsAAC:p.S1426N	Benign
	17:43082483:AGA:TCC	BRCA1	BRCA1:NM_007297:exon11:c.4135_4137delinsGGA:p.S1379G,BRCA1:NM_007298:exon11:c.967_969delinsGGA:p.S323G,BRCA1:NM_007294:exon12:c.4276_4278delinsGGA:p.S1426G,BRCA1:NM_007299:exon12:c.967_969delinsGGA:p.S323G,BRCA1:NM_007300:exon12:c.4276_4278delinsGGA:p.S1426G	Benign
	17:43082483:AGA:TGC	BRCA1	BRCA1:NM_007297:exon11:c.4135_4137delinsGCA:p.S1379A,BRCA1:NM_007298:exon11:c.967_969delinsGCA:p.S323A,BRCA1:NM_007294:exon12:c.4276_4278delinsGCA:p.S1426A,BRCA1:NM_007299:exon12:c.967_969delinsGCA:p.S323A,BRCA1:NM_007300:exon12:c.4276_4278delinsGCA:p.S1426A	Benign
	17:43082483:AGA:TGG	BRCA1	BRCA1:NM_007297:exon11:c.4135_4137delinsCCA:p.S1379P,BRCA1:NM_007298:exon11:c.967_969delinsCCA:p.S323P,BRCA1:NM_007294:exon12:c.4276_4278delinsCCA:p.S1426P,BRCA1:NM_007299:exon12:c.967_969delinsCCA:p.S323P,BRCA1:NM_007300:exon12:c.4276_4278delinsCCA:p.S1426P	Benign
	17:43082483:AGA:TGT	BRCA1	BRCA1:NM_007297:exon11:c.4135_4137delinsACA:p.S1379T,BRCA1:NM_007298:exon11:c.967_969delinsACA:p.S323T,BRCA1:NM_007294:exon12:c.4276_4278delinsACA:p.S1426T,BRCA1:NM_007299:exon12:c.967_969delinsACA:p.S323T,BRCA1:NM_007300:exon12:c.4276_4278delinsACA:p.S1426T	Benign
	17:43082483:AG:CT	BRCA1	BRCA1:NM_007297:exon11:c.4136_4137delinsAG:p.S1379_Y1816del,BRCA1:NM_007298:exon11:c.968_969delinsAG:p.S323_Y759del,BRCA1:NM_007294:exon12:c.4277_4278delinsAG:p.S1426_Y1863del,BRCA1:NM_007299:exon12:c.968_969delinsAG:p.S323_V699del,BRCA1:NM_007300:exon12:c.4277_4278delinsAG:p.S1426_Y1884del	Pathogenic
	17:43082483:AG:GA	BRCA1	BRCA1:NM_007297:exon11:c.4136_4137delinsTC:p.S1379F,BRCA1:NM_007298:exon11:c.968_969delinsTC:p.S323F,BRCA1:NM_007294:exon12:c.4277_4278delinsTC:p.S1426F,BRCA1:NM_007299:exon12:c.968_969delinsTC:p.S323F,BRCA1:NM_007300:exon12:c.4277_4278delinsTC:p.S1426F	Benign
	17:43082483:AG:GC	BRCA1	BRCA1:NM_007297:exon11:c.4136_4137delinsGC:p.S1379C,BRCA1:NM_007298:exon11:c.968_969delinsGC:p.S323C,BRCA1:NM_007294:exon12:c.4277_4278delinsGC:p.S1426C,BRCA1:NM_007299:exon12:c.968_969delinsGC:p.S323C,BRCA1:NM_007300:exon12:c.4277_4278delinsGC:p.S1426C	Benign
	17:43082483:AG:GT	BRCA1	BRCA1:NM_007297:exon11:c.4136_4137delinsAC:p.S1379Y,BRCA1:NM_007298:exon11:c.968_969delinsAC:p.S323Y,BRCA1:NM_007294:exon12:c.4277_4278delinsAC:p.S1426Y,BRCA1:NM_007299:exon12:c.968_969delinsAC:p.S323Y,BRCA1:NM_007300:exon12:c.4277_4278delinsAC:p.S1426Y	Benign
	17:43082483:AG:TC	BRCA1	BRCA1:NM_007297:exon11:c.4136_4137delinsGA:p.S1379_Y1816del,BRCA1:NM_007298:exon11:c.968_969delinsGA:p.S323_Y759del,BRCA1:NM_007294:exon12:c.4277_4278delinsGA:p.S1426_Y1863del,BRCA1:NM_007299:exon12:c.968_969delinsGA:p.S323_V699del,BRCA1:NM_007300:exon12:c.4277_4278delinsGA:p.S1426_Y1884del	Pathogenic
	17:43082483:AG:TT	BRCA1	BRCA1:NM_007297:exon11:c.4136_4137delinsAA:p.S1379_Y1816del,BRCA1:NM_007298:exon11:c.968_969delinsAA:p.S323_Y759del,BRCA1:NM_007294:exon12:c.4277_4278delinsAA:p.S1426_Y1863del,BRCA1:NM_007299:exon12:c.968_969delinsAA:p.S323_V699del,BRCA1:NM_007300:exon12:c.4277_4278delinsAA:p.S1426_Y1884del	Pathogenic
	17:43082483:A:T	BRCA1	BRCA1:NM_007297:exon11:c.T4137A:p.S1379S,BRCA1:NM_007298:exon11:c.T969A:p.S323S,BRCA1:NM_007294:exon12:c.T4278A:p.S1426S,BRCA1:NM_007299:exon12:c.T969A:p.S323S,BRCA1:NM_007300:exon12:c.T4278A:p.S1426S	Benign
	17:43082484:G:A	BRCA1	BRCA1:NM_007297:exon11:c.C4136T:p.S1379F,BRCA1:NM_007298:exon11:c.C968T:p.S323F,BRCA1:NM_007294:exon12:c.C4277T:p.S1426F,BRCA1:NM_007299:exon12:c.C968T:p.S323F,BRCA1:NM_007300:exon12:c.C4277T:p.S1426F	Benign
	17:43082484:GAAG:A	BRCA1	BRCA1:NM_007297:exon11:c.4133_4136delinsT:p.P1378_S1379delinsL,BRCA1:NM_007298:exon11:c.965_968delinsT:p.P322_S323delinsL,BRCA1:NM_007294:exon12:c.4274_4277delinsT:p.P1425_S1426delinsL,BRCA1:NM_007299:exon12:c.965_968delinsT:p.P322_S323delinsL,BRCA1:NM_007300:exon12:c.4274_4277delinsT:p.P1425_S1426delinsL	Benign
	17:43082484:GA:CC	BRCA1	BRCA1:NM_007297:exon11:c.4135_4136delinsGG:p.S1379G,BRCA1:NM_007298:exon11:c.967_968delinsGG:p.S323G,BRCA1:NM_007294:exon12:c.4276_4277delinsGG:p.S1426G,BRCA1:NM_007299:exon12:c.967_968delinsGG:p.S323G,BRCA1:NM_007300:exon12:c.4276_4277delinsGG:p.S1426G	Benign
	17:43082484:GA:CT	BRCA1	BRCA1:NM_007297:exon11:c.4135_4136delinsAG:p.S1379S,BRCA1:NM_007298:exon11:c.967_968delinsAG:p.S323S,BRCA1:NM_007294:exon12:c.4276_4277delinsAG:p.S1426S,BRCA1:NM_007299:exon12:c.967_968delinsAG:p.S323S,BRCA1:NM_007300:exon12:c.4276_4277delinsAG:p.S1426S	Benign
	17:43082484:GA:TT	BRCA1	BRCA1:NM_007297:exon11:c.4135_4136delinsAA:p.S1379N,BRCA1:NM_007298:exon11:c.967_968delinsAA:p.S323N,BRCA1:NM_007294:exon12:c.4276_4277delinsAA:p.S1426N,BRCA1:NM_007299:exon12:c.967_968delinsAA:p.S323N,BRCA1:NM_007300:exon12:c.4276_4277delinsAA:p.S1426N	Benign
	17:43082484:G:C	BRCA1	BRCA1:NM_007297:exon11:c.C4136G:p.S1379C,BRCA1:NM_007298:exon11:c.C968G:p.S323C,BRCA1:NM_007294:exon12:c.C4277G:p.S1426C,BRCA1:NM_007299:exon12:c.C968G:p.S323C,BRCA1:NM_007300:exon12:c.C4277G:p.S1426C	Benign
	17:43082484:G:GA	BRCA1	BRCA1:NM_007297:exon11:c.4135dupT:p.S1379Ffs*2,BRCA1:NM_007298:exon11:c.967dupT:p.S323Ffs*2,BRCA1:NM_007294:exon12:c.4276dupT:p.S1426Ffs*2,BRCA1:NM_007299:exon12:c.967dupT:p.S323Ffs*2,BRCA1:NM_007300:exon12:c.4276dupT:p.S1426Ffs*2	Pathogenic
	17:43082484:G:GT	BRCA1	BRCA1:NM_007297:exon11:c.4135_4136insA:p.S1379Yfs*2,BRCA1:NM_007298:exon11:c.967_968insA:p.S323Yfs*2,BRCA1:NM_007294:exon12:c.4276_4277insA:p.S1426Yfs*2,BRCA1:NM_007299:exon12:c.967_968insA:p.S323Yfs*2,BRCA1:NM_007300:exon12:c.4276_4277insA:p.S1426Yfs*2	Pathogenic
	17:43082484:G:T	BRCA1	BRCA1:NM_007297:exon11:c.C4136A:p.S1379Y,BRCA1:NM_007298:exon11:c.C968A:p.S323Y,BRCA1:NM_007294:exon12:c.C4277A:p.S1426Y,BRCA1:NM_007299:exon12:c.C968A:p.S323Y,BRCA1:NM_007300:exon12:c.C4277A:p.S1426Y	Benign
	17:43082485:AAG:A	BRCA1	BRCA1:NM_007297:exon11:c.4133_4134del:p.P1378Lfs*2,BRCA1:NM_007298:exon11:c.965_966del:p.P322Lfs*2,BRCA1:NM_007294:exon12:c.4274_4275del:p.P1425Lfs*2,BRCA1:NM_007299:exon12:c.965_966del:p.P322Lfs*2,BRCA1:NM_007300:exon12:c.4274_4275del:p.P1425Lfs*2	Pathogenic
	17:43082485:AAGGC:A	BRCA1	BRCA1:NM_007297:exon11:c.4131_4134del:p.Q1377Hfs*9,BRCA1:NM_007298:exon11:c.963_966del:p.Q321Hfs*9,BRCA1:NM_007294:exon12:c.4272_4275del:p.Q1424Hfs*9,BRCA1:NM_007299:exon12:c.963_966del:p.Q321Hfs*9,BRCA1:NM_007300:exon12:c.4272_4275del:p.Q1424Hfs*9	Pathogenic
	17:43082485:A:ATG	BRCA1	BRCA1:NM_007297:exon11:c.4134_4135insCA:p.S1379Hfs*9,BRCA1:NM_007298:exon11:c.966_967insCA:p.S323Hfs*9,BRCA1:NM_007294:exon12:c.4275_4276insCA:p.S1426Hfs*9,BRCA1:NM_007299:exon12:c.966_967insCA:p.S323Hfs*9,BRCA1:NM_007300:exon12:c.4275_4276insCA:p.S1426Hfs*9	Pathogenic
	17:43082485:A:C	BRCA1	BRCA1:NM_007297:exon11:c.T4135G:p.S1379A,BRCA1:NM_007298:exon11:c.T967G:p.S323A,BRCA1:NM_007294:exon12:c.T4276G:p.S1426A,BRCA1:NM_007299:exon12:c.T967G:p.S323A,BRCA1:NM_007300:exon12:c.T4276G:p.S1426A	Benign
	17:43082485:A:G	BRCA1	BRCA1:NM_007297:exon11:c.T4135C:p.S1379P,BRCA1:NM_007298:exon11:c.T967C:p.S323P,BRCA1:NM_007294:exon12:c.T4276C:p.S1426P,BRCA1:NM_007299:exon12:c.T967C:p.S323P,BRCA1:NM_007300:exon12:c.T4276C:p.S1426P	Benign
	17:43082485:A:T	BRCA1	BRCA1:NM_007297:exon11:c.T4135A:p.S1379T,BRCA1:NM_007298:exon11:c.T967A:p.S323T,BRCA1:NM_007294:exon12:c.T4276A:p.S1426T,BRCA1:NM_007299:exon12:c.T967A:p.S323T,BRCA1:NM_007300:exon12:c.T4276A:p.S1426T	Benign
	17:43082486:A:C	BRCA1	BRCA1:NM_007297:exon11:c.T4134G:p.P1378P,BRCA1:NM_007298:exon11:c.T966G:p.P322P,BRCA1:NM_007294:exon12:c.T4275G:p.P1425P,BRCA1:NM_007299:exon12:c.T966G:p.P322P,BRCA1:NM_007300:exon12:c.T4275G:p.P1425P	Benign
	17:43082486:A:G	BRCA1	BRCA1:NM_007297:exon11:c.T4134C:p.P1378P,BRCA1:NM_007298:exon11:c.T966C:p.P322P,BRCA1:NM_007294:exon12:c.T4275C:p.P1425P,BRCA1:NM_007299:exon12:c.T966C:p.P322P,BRCA1:NM_007300:exon12:c.T4275C:p.P1425P	Benign
	17:43082486:AG:CA	BRCA1	BRCA1:NM_007297:exon11:c.4133_4134delinsTG:p.P1378L,BRCA1:NM_007298:exon11:c.965_966delinsTG:p.P322L,BRCA1:NM_007294:exon12:c.4274_4275delinsTG:p.P1425L,BRCA1:NM_007299:exon12:c.965_966delinsTG:p.P322L,BRCA1:NM_007300:exon12:c.4274_4275delinsTG:p.P1425L	Benign
	17:43082486:AG:CC	BRCA1	BRCA1:NM_007297:exon11:c.4133_4134delinsGG:p.P1378R,BRCA1:NM_007298:exon11:c.965_966delinsGG:p.P322R,BRCA1:NM_007294:exon12:c.4274_4275delinsGG:p.P1425R,BRCA1:NM_007299:exon12:c.965_966delinsGG:p.P322R,BRCA1:NM_007300:exon12:c.4274_4275delinsGG:p.P1425R	Benign
	17:43082486:AG:GA	BRCA1	BRCA1:NM_007297:exon11:c.4133_4134delinsTC:p.P1378L,BRCA1:NM_007298:exon11:c.965_966delinsTC:p.P322L,BRCA1:NM_007294:exon12:c.4274_4275delinsTC:p.P1425L,BRCA1:NM_007299:exon12:c.965_966delinsTC:p.P322L,BRCA1:NM_007300:exon12:c.4274_4275delinsTC:p.P1425L	Benign
	17:43082486:AGG:A	BRCA1	BRCA1:NM_007297:exon11:c.4132_4133del:p.P1378Ffs*2,BRCA1:NM_007298:exon11:c.964_965del:p.P322Ffs*2,BRCA1:NM_007294:exon12:c.4273_4274del:p.P1425Ffs*2,BRCA1:NM_007299:exon12:c.964_965del:p.P322Ffs*2,BRCA1:NM_007300:exon12:c.4273_4274del:p.P1425Ffs*2	Pathogenic
	17:43082486:AG:GC	BRCA1	BRCA1:NM_007297:exon11:c.4133_4134delinsGC:p.P1378R,BRCA1:NM_007298:exon11:c.965_966delinsGC:p.P322R,BRCA1:NM_007294:exon12:c.4274_4275delinsGC:p.P1425R,BRCA1:NM_007299:exon12:c.965_966delinsGC:p.P322R,BRCA1:NM_007300:exon12:c.4274_4275delinsGC:p.P1425R	Benign
	17:43082486:AGG:CAA	BRCA1	BRCA1:NM_007297:exon11:c.4132_4134delinsTTG:p.P1378L,BRCA1:NM_007298:exon11:c.964_966delinsTTG:p.P322L,BRCA1:NM_007294:exon12:c.4273_4275delinsTTG:p.P1425L,BRCA1:NM_007299:exon12:c.964_966delinsTTG:p.P322L,BRCA1:NM_007300:exon12:c.4273_4275delinsTTG:p.P1425L	Benign
	17:43082486:AGG:CCT	BRCA1	BRCA1:NM_007297:exon11:c.4132_4134delinsAGG:p.P1378R,BRCA1:NM_007298:exon11:c.964_966delinsAGG:p.P322R,BRCA1:NM_007294:exon12:c.4273_4275delinsAGG:p.P1425R,BRCA1:NM_007299:exon12:c.964_966delinsAGG:p.P322R,BRCA1:NM_007300:exon12:c.4273_4275delinsAGG:p.P1425R	Benign
	17:43082486:AGG:CGA	BRCA1	BRCA1:NM_007297:exon11:c.4132_4134delinsTCG:p.P1378S,BRCA1:NM_007298:exon11:c.964_966delinsTCG:p.P322S,BRCA1:NM_007294:exon12:c.4273_4275delinsTCG:p.P1425S,BRCA1:NM_007299:exon12:c.964_966delinsTCG:p.P322S,BRCA1:NM_007300:exon12:c.4273_4275delinsTCG:p.P1425S	Benign
	17:43082486:AGG:CGC	BRCA1	BRCA1:NM_007297:exon11:c.4132_4134delinsGCG:p.P1378A,BRCA1:NM_007298:exon11:c.964_966delinsGCG:p.P322A,BRCA1:NM_007294:exon12:c.4273_4275delinsGCG:p.P1425A,BRCA1:NM_007299:exon12:c.964_966delinsGCG:p.P322A,BRCA1:NM_007300:exon12:c.4273_4275delinsGCG:p.P1425A	Benign
	17:43082486:AGG:CGT	BRCA1	BRCA1:NM_007297:exon11:c.4132_4134delinsACG:p.P1378T,BRCA1:NM_007298:exon11:c.964_966delinsACG:p.P322T,BRCA1:NM_007294:exon12:c.4273_4275delinsACG:p.P1425T,BRCA1:NM_007299:exon12:c.964_966delinsACG:p.P322T,BRCA1:NM_007300:exon12:c.4273_4275delinsACG:p.P1425T	Benign
	17:43082486:AGG:CTA	BRCA1	BRCA1:NM_007297:exon11:c.4132_4134delinsTAG:p.P1378_Y1816del,BRCA1:NM_007298:exon11:c.964_966delinsTAG:p.P322_Y759del,BRCA1:NM_007294:exon12:c.4273_4275delinsTAG:p.P1425_Y1863del,BRCA1:NM_007299:exon12:c.964_966delinsTAG:p.P322_V699del,BRCA1:NM_007300:exon12:c.4273_4275delinsTAG:p.P1425_Y1884del	Pathogenic
	17:43082486:AGGCT:A	BRCA1	BRCA1:NM_007297:exon11:c.4130_4133del:p.Q1377Lfs*9,BRCA1:NM_007298:exon11:c.962_965del:p.Q321Lfs*9,BRCA1:NM_007294:exon12:c.4271_4274del:p.Q1424Lfs*9,BRCA1:NM_007299:exon12:c.962_965del:p.Q321Lfs*9,BRCA1:NM_007300:exon12:c.4271_4274del:p.Q1424Lfs*9	Pathogenic
	17:43082486:AGG:GAA	BRCA1	BRCA1:NM_007297:exon11:c.4132_4134delinsTTC:p.P1378F,BRCA1:NM_007298:exon11:c.964_966delinsTTC:p.P322F,BRCA1:NM_007294:exon12:c.4273_4275delinsTTC:p.P1425F,BRCA1:NM_007299:exon12:c.964_966delinsTTC:p.P322F,BRCA1:NM_007300:exon12:c.4273_4275delinsTTC:p.P1425F	Benign
	17:43082486:AGG:GCT	BRCA1	BRCA1:NM_007297:exon11:c.4132_4134delinsAGC:p.P1378S,BRCA1:NM_007298:exon11:c.964_966delinsAGC:p.P322S,BRCA1:NM_007294:exon12:c.4273_4275delinsAGC:p.P1425S,BRCA1:NM_007299:exon12:c.964_966delinsAGC:p.P322S,BRCA1:NM_007300:exon12:c.4273_4275delinsAGC:p.P1425S	Benign
	17:43082486:AGG:GGA	BRCA1	BRCA1:NM_007297:exon11:c.4132_4134delinsTCC:p.P1378S,BRCA1:NM_007298:exon11:c.964_966delinsTCC:p.P322S,BRCA1:NM_007294:exon12:c.4273_4275delinsTCC:p.P1425S,BRCA1:NM_007299:exon12:c.964_966delinsTCC:p.P322S,BRCA1:NM_007300:exon12:c.4273_4275delinsTCC:p.P1425S	Benign
	17:43082486:AGG:GGC	BRCA1	BRCA1:NM_007297:exon11:c.4132_4134delinsGCC:p.P1378A,BRCA1:NM_007298:exon11:c.964_966delinsGCC:p.P322A,BRCA1:NM_007294:exon12:c.4273_4275delinsGCC:p.P1425A,BRCA1:NM_007299:exon12:c.964_966delinsGCC:p.P322A,BRCA1:NM_007300:exon12:c.4273_4275delinsGCC:p.P1425A	Benign
	17:43082486:AGG:GGT	BRCA1	BRCA1:NM_007297:exon11:c.4132_4134delinsACC:p.P1378T,BRCA1:NM_007298:exon11:c.964_966delinsACC:p.P322T,BRCA1:NM_007294:exon12:c.4273_4275delinsACC:p.P1425T,BRCA1:NM_007299:exon12:c.964_966delinsACC:p.P322T,BRCA1:NM_007300:exon12:c.4273_4275delinsACC:p.P1425T	Benign
	17:43082486:AG:GT	BRCA1	BRCA1:NM_007297:exon11:c.4133_4134delinsAC:p.P1378H,BRCA1:NM_007298:exon11:c.965_966delinsAC:p.P322H,BRCA1:NM_007294:exon12:c.4274_4275delinsAC:p.P1425H,BRCA1:NM_007299:exon12:c.965_966delinsAC:p.P322H,BRCA1:NM_007300:exon12:c.4274_4275delinsAC:p.P1425H	Benign
	17:43082486:AGG:TAA	BRCA1	BRCA1:NM_007297:exon11:c.4132_4134delinsTTA:p.P1378L,BRCA1:NM_007298:exon11:c.964_966delinsTTA:p.P322L,BRCA1:NM_007294:exon12:c.4273_4275delinsTTA:p.P1425L,BRCA1:NM_007299:exon12:c.964_966delinsTTA:p.P322L,BRCA1:NM_007300:exon12:c.4273_4275delinsTTA:p.P1425L	Benign
	17:43082486:AGG:TCA	BRCA1	BRCA1:NM_007297:exon11:c.4132_4134delinsTGA:p.P1378_Y1816del,BRCA1:NM_007298:exon11:c.964_966delinsTGA:p.P322_Y759del,BRCA1:NM_007294:exon12:c.4273_4275delinsTGA:p.P1425_Y1863del,BRCA1:NM_007299:exon12:c.964_966delinsTGA:p.P322_V699del,BRCA1:NM_007300:exon12:c.4273_4275delinsTGA:p.P1425_Y1884del	Pathogenic
	17:43082486:AGG:TCT	BRCA1	BRCA1:NM_007297:exon11:c.4132_4134delinsAGA:p.P1378R,BRCA1:NM_007298:exon11:c.964_966delinsAGA:p.P322R,BRCA1:NM_007294:exon12:c.4273_4275delinsAGA:p.P1425R,BRCA1:NM_007299:exon12:c.964_966delinsAGA:p.P322R,BRCA1:NM_007300:exon12:c.4273_4275delinsAGA:p.P1425R	Benign
	17:43082486:AGG:TGA	BRCA1	BRCA1:NM_007297:exon11:c.4132_4134delinsTCA:p.P1378S,BRCA1:NM_007298:exon11:c.964_966delinsTCA:p.P322S,BRCA1:NM_007294:exon12:c.4273_4275delinsTCA:p.P1425S,BRCA1:NM_007299:exon12:c.964_966delinsTCA:p.P322S,BRCA1:NM_007300:exon12:c.4273_4275delinsTCA:p.P1425S	Benign
	17:43082486:AGG:TGC	BRCA1	BRCA1:NM_007297:exon11:c.4132_4134delinsGCA:p.P1378A,BRCA1:NM_007298:exon11:c.964_966delinsGCA:p.P322A,BRCA1:NM_007294:exon12:c.4273_4275delinsGCA:p.P1425A,BRCA1:NM_007299:exon12:c.964_966delinsGCA:p.P322A,BRCA1:NM_007300:exon12:c.4273_4275delinsGCA:p.P1425A	Benign
	17:43082486:AGG:TGT	BRCA1	BRCA1:NM_007297:exon11:c.4132_4134delinsACA:p.P1378T,BRCA1:NM_007298:exon11:c.964_966delinsACA:p.P322T,BRCA1:NM_007294:exon12:c.4273_4275delinsACA:p.P1425T,BRCA1:NM_007299:exon12:c.964_966delinsACA:p.P322T,BRCA1:NM_007300:exon12:c.4273_4275delinsACA:p.P1425T	Benign
	17:43082486:AGG:TTA	BRCA1	BRCA1:NM_007297:exon11:c.4132_4134delinsTAA:p.P1378_Y1816del,BRCA1:NM_007298:exon11:c.964_966delinsTAA:p.P322_Y759del,BRCA1:NM_007294:exon12:c.4273_4275delinsTAA:p.P1425_Y1863del,BRCA1:NM_007299:exon12:c.964_966delinsTAA:p.P322_V699del,BRCA1:NM_007300:exon12:c.4273_4275delinsTAA:p.P1425_Y1884del	Pathogenic
	17:43082486:AG:TA	BRCA1	BRCA1:NM_007297:exon11:c.4133_4134delinsTA:p.P1378L,BRCA1:NM_007298:exon11:c.965_966delinsTA:p.P322L,BRCA1:NM_007294:exon12:c.4274_4275delinsTA:p.P1425L,BRCA1:NM_007299:exon12:c.965_966delinsTA:p.P322L,BRCA1:NM_007300:exon12:c.4274_4275delinsTA:p.P1425L	Benign
	17:43082486:AG:TC	BRCA1	BRCA1:NM_007297:exon11:c.4133_4134delinsGA:p.P1378R,BRCA1:NM_007298:exon11:c.965_966delinsGA:p.P322R,BRCA1:NM_007294:exon12:c.4274_4275delinsGA:p.P1425R,BRCA1:NM_007299:exon12:c.965_966delinsGA:p.P322R,BRCA1:NM_007300:exon12:c.4274_4275delinsGA:p.P1425R	Benign
	17:43082486:A:T	BRCA1	BRCA1:NM_007297:exon11:c.T4134A:p.P1378P,BRCA1:NM_007298:exon11:c.T966A:p.P322P,BRCA1:NM_007294:exon12:c.T4275A:p.P1425P,BRCA1:NM_007299:exon12:c.T966A:p.P322P,BRCA1:NM_007300:exon12:c.T4275A:p.P1425P	Benign
	17:43082487:G:A	BRCA1	BRCA1:NM_007297:exon11:c.C4133T:p.P1378L,BRCA1:NM_007298:exon11:c.C965T:p.P322L,BRCA1:NM_007294:exon12:c.C4274T:p.P1425L,BRCA1:NM_007299:exon12:c.C965T:p.P322L,BRCA1:NM_007300:exon12:c.C4274T:p.P1425L	Benign	Uncertain_significance
	17:43082487:G:C	BRCA1	BRCA1:NM_007297:exon11:c.C4133G:p.P1378R,BRCA1:NM_007298:exon11:c.C965G:p.P322R,BRCA1:NM_007294:exon12:c.C4274G:p.P1425R,BRCA1:NM_007299:exon12:c.C965G:p.P322R,BRCA1:NM_007300:exon12:c.C4274G:p.P1425R	Benign
	17:43082487:G:GA	BRCA1	BRCA1:NM_007297:exon11:c.4132_4133insT:p.P1378Lfs*3,BRCA1:NM_007298:exon11:c.964_965insT:p.P322Lfs*3,BRCA1:NM_007294:exon12:c.4273_4274insT:p.P1425Lfs*3,BRCA1:NM_007299:exon12:c.964_965insT:p.P322Lfs*3,BRCA1:NM_007300:exon12:c.4273_4274insT:p.P1425Lfs*3	Pathogenic
	17:43082487:GG:AA	BRCA1	BRCA1:NM_007297:exon11:c.4132_4133delinsTT:p.P1378F,BRCA1:NM_007298:exon11:c.964_965delinsTT:p.P322F,BRCA1:NM_007294:exon12:c.4273_4274delinsTT:p.P1425F,BRCA1:NM_007299:exon12:c.964_965delinsTT:p.P322F,BRCA1:NM_007300:exon12:c.4273_4274delinsTT:p.P1425F	Benign
	17:43082487:G:GC	BRCA1	BRCA1:NM_007297:exon11:c.4132_4133insG:p.P1378Rfs*3,BRCA1:NM_007298:exon11:c.964_965insG:p.P322Rfs*3,BRCA1:NM_007294:exon12:c.4273_4274insG:p.P1425Rfs*3,BRCA1:NM_007299:exon12:c.964_965insG:p.P322Rfs*3,BRCA1:NM_007300:exon12:c.4273_4274insG:p.P1425Rfs*3	Pathogenic
	17:43082487:GGC:AA	BRCA1	BRCA1:NM_007297:exon11:c.4131_4133delinsTT:p.Q1377Hfs*10,BRCA1:NM_007298:exon11:c.963_965delinsTT:p.Q321Hfs*10,BRCA1:NM_007294:exon12:c.4272_4274delinsTT:p.Q1424Hfs*10,BRCA1:NM_007299:exon12:c.963_965delinsTT:p.Q321Hfs*10,BRCA1:NM_007300:exon12:c.4272_4274delinsTT:p.Q1424Hfs*10	Pathogenic
	17:43082487:GGC:G	BRCA1	BRCA1:NM_007297:exon11:c.4131_4132del:p.Q1377Hfs*3,BRCA1:NM_007298:exon11:c.963_964del:p.Q321Hfs*3,BRCA1:NM_007294:exon12:c.4272_4273del:p.Q1424Hfs*3,BRCA1:NM_007299:exon12:c.963_964del:p.Q321Hfs*3,BRCA1:NM_007300:exon12:c.4272_4273del:p.Q1424Hfs*3	Pathogenic
	17:43082487:GG:CT	BRCA1	BRCA1:NM_007297:exon11:c.4132_4133delinsAG:p.P1378S,BRCA1:NM_007298:exon11:c.964_965delinsAG:p.P322S,BRCA1:NM_007294:exon12:c.4273_4274delinsAG:p.P1425S,BRCA1:NM_007299:exon12:c.964_965delinsAG:p.P322S,BRCA1:NM_007300:exon12:c.4273_4274delinsAG:p.P1425S	Benign
	17:43082487:G:GT	BRCA1	BRCA1:NM_007297:exon11:c.4132_4133insA:p.P1378Hfs*3,BRCA1:NM_007298:exon11:c.964_965insA:p.P322Hfs*3,BRCA1:NM_007294:exon12:c.4273_4274insA:p.P1425Hfs*3,BRCA1:NM_007299:exon12:c.964_965insA:p.P322Hfs*3,BRCA1:NM_007300:exon12:c.4273_4274insA:p.P1425Hfs*3	Pathogenic
	17:43082487:G:T	BRCA1	BRCA1:NM_007297:exon11:c.C4133A:p.P1378H,BRCA1:NM_007298:exon11:c.C965A:p.P322H,BRCA1:NM_007294:exon12:c.C4274A:p.P1425H,BRCA1:NM_007299:exon12:c.C965A:p.P322H,BRCA1:NM_007300:exon12:c.C4274A:p.P1425H	Benign
	17:43082488:G:A	BRCA1	BRCA1:NM_007297:exon11:c.C4132T:p.P1378S,BRCA1:NM_007298:exon11:c.C964T:p.P322S,BRCA1:NM_007294:exon12:c.C4273T:p.P1425S,BRCA1:NM_007299:exon12:c.C964T:p.P322S,BRCA1:NM_007300:exon12:c.C4273T:p.P1425S	Benign	Uncertain_significance
	17:43082488:G:C	BRCA1	BRCA1:NM_007297:exon11:c.C4132G:p.P1378A,BRCA1:NM_007298:exon11:c.C964G:p.P322A,BRCA1:NM_007294:exon12:c.C4273G:p.P1425A,BRCA1:NM_007299:exon12:c.C964G:p.P322A,BRCA1:NM_007300:exon12:c.C4273G:p.P1425A	Benign	Uncertain_significance
	17:43082488:GCT:G	BRCA1	BRCA1:NM_007297:exon11:c.4130_4131del:p.Q1377Pfs*3,BRCA1:NM_007298:exon11:c.962_963del:p.Q321Pfs*3,BRCA1:NM_007294:exon12:c.4271_4272del:p.Q1424Pfs*3,BRCA1:NM_007299:exon12:c.962_963del:p.Q321Pfs*3,BRCA1:NM_007300:exon12:c.4271_4272del:p.Q1424Pfs*3	Pathogenic
	17:43082488:G:GTCCTCA	BRCA1	BRCA1:NM_007297:exon11:c.4131_4132insTGAGGA:p.P1378_Y1816del,BRCA1:NM_007298:exon11:c.963_964insTGAGGA:p.P322_Y759del,BRCA1:NM_007294:exon12:c.4272_4273insTGAGGA:p.P1425_Y1863del,BRCA1:NM_007299:exon12:c.963_964insTGAGGA:p.P322_V699del,BRCA1:NM_007300:exon12:c.4272_4273insTGAGGA:p.P1425_Y1884del	Pathogenic
	17:43082488:G:T	BRCA1	BRCA1:NM_007297:exon11:c.C4132A:p.P1378T,BRCA1:NM_007298:exon11:c.C964A:p.P322T,BRCA1:NM_007294:exon12:c.C4273A:p.P1425T,BRCA1:NM_007299:exon12:c.C964A:p.P322T,BRCA1:NM_007300:exon12:c.C4273A:p.P1425T	Benign
	17:43082489:C:A	BRCA1	BRCA1:NM_007297:exon11:c.G4131T:p.Q1377H,BRCA1:NM_007298:exon11:c.G963T:p.Q321H,BRCA1:NM_007294:exon12:c.G4272T:p.Q1424H,BRCA1:NM_007299:exon12:c.G963T:p.Q321H,BRCA1:NM_007300:exon12:c.G4272T:p.Q1424H	Benign
	17:43082489:C:CT	BRCA1	BRCA1:NM_007297:exon11:c.4130dupA:p.P1378Afs*3,BRCA1:NM_007298:exon11:c.962dupA:p.P322Afs*3,BRCA1:NM_007294:exon12:c.4271dupA:p.P1425Afs*3,BRCA1:NM_007299:exon12:c.962dupA:p.P322Afs*3,BRCA1:NM_007300:exon12:c.4271dupA:p.P1425Afs*3	Pathogenic
	17:43082489:C:G	BRCA1	BRCA1:NM_007297:exon11:c.G4131C:p.Q1377H,BRCA1:NM_007298:exon11:c.G963C:p.Q321H,BRCA1:NM_007294:exon12:c.G4272C:p.Q1424H,BRCA1:NM_007299:exon12:c.G963C:p.Q321H,BRCA1:NM_007300:exon12:c.G4272C:p.Q1424H	Benign	Uncertain_significance
	17:43082489:CT:AA	BRCA1	BRCA1:NM_007297:exon11:c.4130_4131delinsTT:p.Q1377L,BRCA1:NM_007298:exon11:c.962_963delinsTT:p.Q321L,BRCA1:NM_007294:exon12:c.4271_4272delinsTT:p.Q1424L,BRCA1:NM_007299:exon12:c.962_963delinsTT:p.Q321L,BRCA1:NM_007300:exon12:c.4271_4272delinsTT:p.Q1424L	Benign
	17:43082489:CT:AC	BRCA1	BRCA1:NM_007297:exon11:c.4130_4131delinsGT:p.Q1377R,BRCA1:NM_007298:exon11:c.962_963delinsGT:p.Q321R,BRCA1:NM_007294:exon12:c.4271_4272delinsGT:p.Q1424R,BRCA1:NM_007299:exon12:c.962_963delinsGT:p.Q321R,BRCA1:NM_007300:exon12:c.4271_4272delinsGT:p.Q1424R	Benign
	17:43082489:CT:AG	BRCA1	BRCA1:NM_007297:exon11:c.4130_4131delinsCT:p.Q1377P,BRCA1:NM_007298:exon11:c.962_963delinsCT:p.Q321P,BRCA1:NM_007294:exon12:c.4271_4272delinsCT:p.Q1424P,BRCA1:NM_007299:exon12:c.962_963delinsCT:p.Q321P,BRCA1:NM_007300:exon12:c.4271_4272delinsCT:p.Q1424P	Benign
	17:43082489:CT:GA	BRCA1	BRCA1:NM_007297:exon11:c.4130_4131delinsTC:p.Q1377L,BRCA1:NM_007298:exon11:c.962_963delinsTC:p.Q321L,BRCA1:NM_007294:exon12:c.4271_4272delinsTC:p.Q1424L,BRCA1:NM_007299:exon12:c.962_963delinsTC:p.Q321L,BRCA1:NM_007300:exon12:c.4271_4272delinsTC:p.Q1424L	Benign
	17:43082489:CT:GC	BRCA1	BRCA1:NM_007297:exon11:c.4130_4131delinsGC:p.Q1377R,BRCA1:NM_007298:exon11:c.962_963delinsGC:p.Q321R,BRCA1:NM_007294:exon12:c.4271_4272delinsGC:p.Q1424R,BRCA1:NM_007299:exon12:c.962_963delinsGC:p.Q321R,BRCA1:NM_007300:exon12:c.4271_4272delinsGC:p.Q1424R	Benign
	17:43082489:CTG:C	BRCA1	BRCA1:NM_007297:exon11:c.4129_4130del:p.Q1377Afs*3,BRCA1:NM_007298:exon11:c.961_962del:p.Q321Afs*3,BRCA1:NM_007294:exon12:c.4270_4271del:p.Q1424Afs*3,BRCA1:NM_007299:exon12:c.961_962del:p.Q321Afs*3,BRCA1:NM_007300:exon12:c.4270_4271del:p.Q1424Afs*3	Pathogenic
	17:43082489:CT:GG	BRCA1	BRCA1:NM_007297:exon11:c.4130_4131delinsCC:p.Q1377P,BRCA1:NM_007298:exon11:c.962_963delinsCC:p.Q321P,BRCA1:NM_007294:exon12:c.4271_4272delinsCC:p.Q1424P,BRCA1:NM_007299:exon12:c.962_963delinsCC:p.Q321P,BRCA1:NM_007300:exon12:c.4271_4272delinsCC:p.Q1424P	Benign
	17:43082489:CTGGCTCCCATGCTGTTCT:C	BRCA1	BRCA1:NM_007297:exon11:c.4113_4130del:p.E1372_Q1377del,BRCA1:NM_007298:exon11:c.945_962del:p.E316_Q321del,BRCA1:NM_007294:exon12:c.4254_4271del:p.E1419_Q1424del,BRCA1:NM_007299:exon12:c.945_962del:p.E316_Q321del,BRCA1:NM_007300:exon12:c.4254_4271del:p.E1419_Q1424del	Pathogenic
	17:43082489:CTG:TAA	BRCA1	BRCA1:NM_007297:exon11:c.4129_4131delinsTTA:p.Q1377L,BRCA1:NM_007298:exon11:c.961_963delinsTTA:p.Q321L,BRCA1:NM_007294:exon12:c.4270_4272delinsTTA:p.Q1424L,BRCA1:NM_007299:exon12:c.961_963delinsTTA:p.Q321L,BRCA1:NM_007300:exon12:c.4270_4272delinsTTA:p.Q1424L	Benign
	17:43082489:CTG:TCA	BRCA1	BRCA1:NM_007297:exon11:c.4129_4131delinsTGA:p.Q1377_Y1816del,BRCA1:NM_007298:exon11:c.961_963delinsTGA:p.Q321_Y759del,BRCA1:NM_007294:exon12:c.4270_4272delinsTGA:p.Q1424_Y1863del,BRCA1:NM_007299:exon12:c.961_963delinsTGA:p.Q321_V699del,BRCA1:NM_007300:exon12:c.4270_4272delinsTGA:p.Q1424_Y1884del	Pathogenic
	17:43082489:CTG:TCT	BRCA1	BRCA1:NM_007297:exon11:c.4129_4131delinsAGA:p.Q1377R,BRCA1:NM_007298:exon11:c.961_963delinsAGA:p.Q321R,BRCA1:NM_007294:exon12:c.4270_4272delinsAGA:p.Q1424R,BRCA1:NM_007299:exon12:c.961_963delinsAGA:p.Q321R,BRCA1:NM_007300:exon12:c.4270_4272delinsAGA:p.Q1424R	Benign
	17:43082489:CTG:TTA	BRCA1	BRCA1:NM_007297:exon11:c.4129_4131delinsTAA:p.Q1377_Y1816del,BRCA1:NM_007298:exon11:c.961_963delinsTAA:p.Q321_Y759del,BRCA1:NM_007294:exon12:c.4270_4272delinsTAA:p.Q1424_Y1863del,BRCA1:NM_007299:exon12:c.961_963delinsTAA:p.Q321_V699del,BRCA1:NM_007300:exon12:c.4270_4272delinsTAA:p.Q1424_Y1884del	Pathogenic
	17:43082489:CTG:TTC	BRCA1	BRCA1:NM_007297:exon11:c.4129_4131delinsGAA:p.Q1377E,BRCA1:NM_007298:exon11:c.961_963delinsGAA:p.Q321E,BRCA1:NM_007294:exon12:c.4270_4272delinsGAA:p.Q1424E,BRCA1:NM_007299:exon12:c.961_963delinsGAA:p.Q321E,BRCA1:NM_007300:exon12:c.4270_4272delinsGAA:p.Q1424E	Benign
	17:43082489:CTG:TTT	BRCA1	BRCA1:NM_007297:exon11:c.4129_4131delinsAAA:p.Q1377K,BRCA1:NM_007298:exon11:c.961_963delinsAAA:p.Q321K,BRCA1:NM_007294:exon12:c.4270_4272delinsAAA:p.Q1424K,BRCA1:NM_007299:exon12:c.961_963delinsAAA:p.Q321K,BRCA1:NM_007300:exon12:c.4270_4272delinsAAA:p.Q1424K	Benign
	17:43082489:CT:TA	BRCA1	BRCA1:NM_007297:exon11:c.4130_4131delinsTA:p.Q1377L,BRCA1:NM_007298:exon11:c.962_963delinsTA:p.Q321L,BRCA1:NM_007294:exon12:c.4271_4272delinsTA:p.Q1424L,BRCA1:NM_007299:exon12:c.962_963delinsTA:p.Q321L,BRCA1:NM_007300:exon12:c.4271_4272delinsTA:p.Q1424L	Benign
	17:43082489:CT:TC	BRCA1	BRCA1:NM_007297:exon11:c.4130_4131delinsGA:p.Q1377R,BRCA1:NM_007298:exon11:c.962_963delinsGA:p.Q321R,BRCA1:NM_007294:exon12:c.4271_4272delinsGA:p.Q1424R,BRCA1:NM_007299:exon12:c.962_963delinsGA:p.Q321R,BRCA1:NM_007300:exon12:c.4271_4272delinsGA:p.Q1424R	Benign
	17:43082489:CT:TG	BRCA1	BRCA1:NM_007297:exon11:c.4130_4131delinsCA:p.Q1377P,BRCA1:NM_007298:exon11:c.962_963delinsCA:p.Q321P,BRCA1:NM_007294:exon12:c.4271_4272delinsCA:p.Q1424P,BRCA1:NM_007299:exon12:c.962_963delinsCA:p.Q321P,BRCA1:NM_007300:exon12:c.4271_4272delinsCA:p.Q1424P	Benign
	17:43082490:T:A	BRCA1	BRCA1:NM_007297:exon11:c.A4130T:p.Q1377L,BRCA1:NM_007298:exon11:c.A962T:p.Q321L,BRCA1:NM_007294:exon12:c.A4271T:p.Q1424L,BRCA1:NM_007299:exon12:c.A962T:p.Q321L,BRCA1:NM_007300:exon12:c.A4271T:p.Q1424L	Benign
	17:43082490:T:C	BRCA1	BRCA1:NM_007297:exon11:c.A4130G:p.Q1377R,BRCA1:NM_007298:exon11:c.A962G:p.Q321R,BRCA1:NM_007294:exon12:c.A4271G:p.Q1424R,BRCA1:NM_007299:exon12:c.A962G:p.Q321R,BRCA1:NM_007300:exon12:c.A4271G:p.Q1424R	Benign	Uncertain_significance
	17:43082490:T:G	BRCA1	BRCA1:NM_007297:exon11:c.A4130C:p.Q1377P,BRCA1:NM_007298:exon11:c.A962C:p.Q321P,BRCA1:NM_007294:exon12:c.A4271C:p.Q1424P,BRCA1:NM_007299:exon12:c.A962C:p.Q321P,BRCA1:NM_007300:exon12:c.A4271C:p.Q1424P	Benign
	17:43082490:TG:AA	BRCA1	BRCA1:NM_007297:exon11:c.4129_4130delinsTT:p.Q1377L,BRCA1:NM_007298:exon11:c.961_962delinsTT:p.Q321L,BRCA1:NM_007294:exon12:c.4270_4271delinsTT:p.Q1424L,BRCA1:NM_007299:exon12:c.961_962delinsTT:p.Q321L,BRCA1:NM_007300:exon12:c.4270_4271delinsTT:p.Q1424L	Benign
	17:43082490:TG:CT	BRCA1	BRCA1:NM_007297:exon11:c.4129_4130delinsAG:p.Q1377R,BRCA1:NM_007298:exon11:c.961_962delinsAG:p.Q321R,BRCA1:NM_007294:exon12:c.4270_4271delinsAG:p.Q1424R,BRCA1:NM_007299:exon12:c.961_962delinsAG:p.Q321R,BRCA1:NM_007300:exon12:c.4270_4271delinsAG:p.Q1424R	Benign
	17:43082490:TGGCTCCC:T	BRCA1	BRCA1:NM_007297:exon11:c.4123_4129del:p.G1375Sfs*10,BRCA1:NM_007298:exon11:c.955_961del:p.G319Sfs*10,BRCA1:NM_007294:exon12:c.4264_4270del:p.G1422Sfs*10,BRCA1:NM_007299:exon12:c.955_961del:p.G319Sfs*10,BRCA1:NM_007300:exon12:c.4264_4270del:p.G1422Sfs*10	Pathogenic
	17:43082490:TGG:T	BRCA1	BRCA1:NM_007297:exon11:c.4128_4129del:p.S1376Rfs*4,BRCA1:NM_007298:exon11:c.960_961del:p.S320Rfs*4,BRCA1:NM_007294:exon12:c.4269_4270del:p.S1423Rfs*4,BRCA1:NM_007299:exon12:c.960_961del:p.S320Rfs*4,BRCA1:NM_007300:exon12:c.4269_4270del:p.S1423Rfs*4	Pathogenic
	17:43082491:G:A	BRCA1	BRCA1:NM_007297:exon11:c.C4129T:p.Q1377X,BRCA1:NM_007298:exon11:c.C961T:p.Q321X,BRCA1:NM_007294:exon12:c.C4270T:p.Q1424X,BRCA1:NM_007299:exon12:c.C961T:p.Q321X,BRCA1:NM_007300:exon12:c.C4270T:p.Q1424X	Pathogenic	Pathogenic
	17:43082491:G:C	BRCA1	BRCA1:NM_007297:exon11:c.C4129G:p.Q1377E,BRCA1:NM_007298:exon11:c.C961G:p.Q321E,BRCA1:NM_007294:exon12:c.C4270G:p.Q1424E,BRCA1:NM_007299:exon12:c.C961G:p.Q321E,BRCA1:NM_007300:exon12:c.C4270G:p.Q1424E	Benign
	17:43082491:GGC:G	BRCA1	BRCA1:NM_007297:exon11:c.4127_4128del:p.S1376Tfs*4,BRCA1:NM_007298:exon11:c.959_960del:p.S320Tfs*4,BRCA1:NM_007294:exon12:c.4268_4269del:p.S1423Tfs*4,BRCA1:NM_007299:exon12:c.959_960del:p.S320Tfs*4,BRCA1:NM_007300:exon12:c.4268_4269del:p.S1423Tfs*4	Pathogenic
	17:43082491:G:GGCT	BRCA1	BRCA1:NM_007297:exon11:c.4128_4129insAGC:p.S1376_Q1377insS,BRCA1:NM_007298:exon11:c.960_961insAGC:p.S320_Q321insS,BRCA1:NM_007294:exon12:c.4269_4270insAGC:p.S1423_Q1424insS,BRCA1:NM_007299:exon12:c.960_961insAGC:p.S320_Q321insS,BRCA1:NM_007300:exon12:c.4269_4270insAGC:p.S1423_Q1424insS	Benign
	17:43082491:G:GGCTCCCA	BRCA1	BRCA1:NM_007297:exon11:c.4128_4129insTGGGAGC:p.Q1377Wfs*6,BRCA1:NM_007298:exon11:c.960_961insTGGGAGC:p.Q321Wfs*6,BRCA1:NM_007294:exon12:c.4269_4270insTGGGAGC:p.Q1424Wfs*6,BRCA1:NM_007299:exon12:c.960_961insTGGGAGC:p.Q321Wfs*6,BRCA1:NM_007300:exon12:c.4269_4270insTGGGAGC:p.Q1424Wfs*6	Pathogenic
	17:43082491:G:GT	BRCA1	BRCA1:NM_007297:exon11:c.4128_4129insA:p.Q1377Tfs*4,BRCA1:NM_007298:exon11:c.960_961insA:p.Q321Tfs*4,BRCA1:NM_007294:exon12:c.4269_4270insA:p.Q1424Tfs*4,BRCA1:NM_007299:exon12:c.960_961insA:p.Q321Tfs*4,BRCA1:NM_007300:exon12:c.4269_4270insA:p.Q1424Tfs*4	Pathogenic
	17:43082491:G:GTAT	BRCA1	BRCA1:NM_007297:exon11:c.4128_4129insATA:p.S1376_Q1377insI,BRCA1:NM_007298:exon11:c.960_961insATA:p.S320_Q321insI,BRCA1:NM_007294:exon12:c.4269_4270insATA:p.S1423_Q1424insI,BRCA1:NM_007299:exon12:c.960_961insATA:p.S320_Q321insI,BRCA1:NM_007300:exon12:c.4269_4270insATA:p.S1423_Q1424insI	Benign
	17:43082491:G:T	BRCA1	BRCA1:NM_007297:exon11:c.C4129A:p.Q1377K,BRCA1:NM_007298:exon11:c.C961A:p.Q321K,BRCA1:NM_007294:exon12:c.C4270A:p.Q1424K,BRCA1:NM_007299:exon12:c.C961A:p.Q321K,BRCA1:NM_007300:exon12:c.C4270A:p.Q1424K	Benign
	17:43082492:G:C	BRCA1	BRCA1:NM_007297:exon11:c.C4128G:p.S1376R,BRCA1:NM_007298:exon11:c.C960G:p.S320R,BRCA1:NM_007294:exon12:c.C4269G:p.S1423R,BRCA1:NM_007299:exon12:c.C960G:p.S320R,BRCA1:NM_007300:exon12:c.C4269G:p.S1423R	Benign
	17:43082492:GC:AA	BRCA1	BRCA1:NM_007297:exon11:c.4127_4128delinsTT:p.S1376I,BRCA1:NM_007298:exon11:c.959_960delinsTT:p.S320I,BRCA1:NM_007294:exon12:c.4268_4269delinsTT:p.S1423I,BRCA1:NM_007299:exon12:c.959_960delinsTT:p.S320I,BRCA1:NM_007300:exon12:c.4268_4269delinsTT:p.S1423I	Benign
	17:43082492:GC:AG	BRCA1	BRCA1:NM_007297:exon11:c.4127_4128delinsCT:p.S1376T,BRCA1:NM_007298:exon11:c.959_960delinsCT:p.S320T,BRCA1:NM_007294:exon12:c.4268_4269delinsCT:p.S1423T,BRCA1:NM_007299:exon12:c.959_960delinsCT:p.S320T,BRCA1:NM_007300:exon12:c.4268_4269delinsCT:p.S1423T	Benign
	17:43082492:GC:AT	BRCA1	BRCA1:NM_007297:exon11:c.4127_4128delinsAT:p.S1376N,BRCA1:NM_007298:exon11:c.959_960delinsAT:p.S320N,BRCA1:NM_007294:exon12:c.4268_4269delinsAT:p.S1423N,BRCA1:NM_007299:exon12:c.959_960delinsAT:p.S320N,BRCA1:NM_007300:exon12:c.4268_4269delinsAT:p.S1423N	Benign
	17:43082492:GC:CG	BRCA1	BRCA1:NM_007297:exon11:c.4127_4128delinsCG:p.S1376T,BRCA1:NM_007298:exon11:c.959_960delinsCG:p.S320T,BRCA1:NM_007294:exon12:c.4268_4269delinsCG:p.S1423T,BRCA1:NM_007299:exon12:c.959_960delinsCG:p.S320T,BRCA1:NM_007300:exon12:c.4268_4269delinsCG:p.S1423T	Benign
	17:43082492:GC:TA	BRCA1	BRCA1:NM_007297:exon11:c.4127_4128delinsTA:p.S1376I,BRCA1:NM_007298:exon11:c.959_960delinsTA:p.S320I,BRCA1:NM_007294:exon12:c.4268_4269delinsTA:p.S1423I,BRCA1:NM_007299:exon12:c.959_960delinsTA:p.S320I,BRCA1:NM_007300:exon12:c.4268_4269delinsTA:p.S1423I	Benign
	17:43082492:GCT:AAA	BRCA1	BRCA1:NM_007297:exon11:c.4126_4128delinsTTT:p.S1376F,BRCA1:NM_007298:exon11:c.958_960delinsTTT:p.S320F,BRCA1:NM_007294:exon12:c.4267_4269delinsTTT:p.S1423F,BRCA1:NM_007299:exon12:c.958_960delinsTTT:p.S320F,BRCA1:NM_007300:exon12:c.4267_4269delinsTTT:p.S1423F	Benign
	17:43082492:GCT:AAG	BRCA1	BRCA1:NM_007297:exon11:c.4126_4128delinsCTT:p.S1376L,BRCA1:NM_007298:exon11:c.958_960delinsCTT:p.S320L,BRCA1:NM_007294:exon12:c.4267_4269delinsCTT:p.S1423L,BRCA1:NM_007299:exon12:c.958_960delinsCTT:p.S320L,BRCA1:NM_007300:exon12:c.4267_4269delinsCTT:p.S1423L	Benign
	17:43082492:GCT:ACA	BRCA1	BRCA1:NM_007297:exon11:c.4126_4128delinsTGT:p.S1376C,BRCA1:NM_007298:exon11:c.958_960delinsTGT:p.S320C,BRCA1:NM_007294:exon12:c.4267_4269delinsTGT:p.S1423C,BRCA1:NM_007299:exon12:c.958_960delinsTGT:p.S320C,BRCA1:NM_007300:exon12:c.4267_4269delinsTGT:p.S1423C	Benign
	17:43082492:GCT:ACC	BRCA1	BRCA1:NM_007297:exon11:c.4126_4128delinsGGT:p.S1376G,BRCA1:NM_007298:exon11:c.958_960delinsGGT:p.S320G,BRCA1:NM_007294:exon12:c.4267_4269delinsGGT:p.S1423G,BRCA1:NM_007299:exon12:c.958_960delinsGGT:p.S320G,BRCA1:NM_007300:exon12:c.4267_4269delinsGGT:p.S1423G	Benign
	17:43082492:GCT:ACG	BRCA1	BRCA1:NM_007297:exon11:c.4126_4128delinsCGT:p.S1376R,BRCA1:NM_007298:exon11:c.958_960delinsCGT:p.S320R,BRCA1:NM_007294:exon12:c.4267_4269delinsCGT:p.S1423R,BRCA1:NM_007299:exon12:c.958_960delinsCGT:p.S320R,BRCA1:NM_007300:exon12:c.4267_4269delinsCGT:p.S1423R	Benign
	17:43082492:GCT:AGA	BRCA1	BRCA1:NM_007297:exon11:c.4126_4128delinsTCT:p.S1376S,BRCA1:NM_007298:exon11:c.958_960delinsTCT:p.S320S,BRCA1:NM_007294:exon12:c.4267_4269delinsTCT:p.S1423S,BRCA1:NM_007299:exon12:c.958_960delinsTCT:p.S320S,BRCA1:NM_007300:exon12:c.4267_4269delinsTCT:p.S1423S	Benign
	17:43082492:GCT:AGC	BRCA1	BRCA1:NM_007297:exon11:c.4126_4128delinsGCT:p.S1376A,BRCA1:NM_007298:exon11:c.958_960delinsGCT:p.S320A,BRCA1:NM_007294:exon12:c.4267_4269delinsGCT:p.S1423A,BRCA1:NM_007299:exon12:c.958_960delinsGCT:p.S320A,BRCA1:NM_007300:exon12:c.4267_4269delinsGCT:p.S1423A	Benign
	17:43082492:GCT:ATC	BRCA1	BRCA1:NM_007297:exon11:c.4126_4128delinsGAT:p.S1376D,BRCA1:NM_007298:exon11:c.958_960delinsGAT:p.S320D,BRCA1:NM_007294:exon12:c.4267_4269delinsGAT:p.S1423D,BRCA1:NM_007299:exon12:c.958_960delinsGAT:p.S320D,BRCA1:NM_007300:exon12:c.4267_4269delinsGAT:p.S1423D	Benign
	17:43082492:GCT:CAA	BRCA1	BRCA1:NM_007297:exon11:c.4126_4128delinsTTG:p.S1376L,BRCA1:NM_007298:exon11:c.958_960delinsTTG:p.S320L,BRCA1:NM_007294:exon12:c.4267_4269delinsTTG:p.S1423L,BRCA1:NM_007299:exon12:c.958_960delinsTTG:p.S320L,BRCA1:NM_007300:exon12:c.4267_4269delinsTTG:p.S1423L	Benign
	17:43082492:GCT:CAG	BRCA1	BRCA1:NM_007297:exon11:c.4126_4128delinsCTG:p.S1376L,BRCA1:NM_007298:exon11:c.958_960delinsCTG:p.S320L,BRCA1:NM_007294:exon12:c.4267_4269delinsCTG:p.S1423L,BRCA1:NM_007299:exon12:c.958_960delinsCTG:p.S320L,BRCA1:NM_007300:exon12:c.4267_4269delinsCTG:p.S1423L	Benign
	17:43082492:GCT:CCC	BRCA1	BRCA1:NM_007297:exon11:c.4126_4128delinsGGG:p.S1376G,BRCA1:NM_007298:exon11:c.958_960delinsGGG:p.S320G,BRCA1:NM_007294:exon12:c.4267_4269delinsGGG:p.S1423G,BRCA1:NM_007299:exon12:c.958_960delinsGGG:p.S320G,BRCA1:NM_007300:exon12:c.4267_4269delinsGGG:p.S1423G	Benign
	17:43082492:GCT:CCG	BRCA1	BRCA1:NM_007297:exon11:c.4126_4128delinsCGG:p.S1376R,BRCA1:NM_007298:exon11:c.958_960delinsCGG:p.S320R,BRCA1:NM_007294:exon12:c.4267_4269delinsCGG:p.S1423R,BRCA1:NM_007299:exon12:c.958_960delinsCGG:p.S320R,BRCA1:NM_007300:exon12:c.4267_4269delinsCGG:p.S1423R	Benign
	17:43082492:GCT:CGA	BRCA1	BRCA1:NM_007297:exon11:c.4126_4128delinsTCG:p.S1376S,BRCA1:NM_007298:exon11:c.958_960delinsTCG:p.S320S,BRCA1:NM_007294:exon12:c.4267_4269delinsTCG:p.S1423S,BRCA1:NM_007299:exon12:c.958_960delinsTCG:p.S320S,BRCA1:NM_007300:exon12:c.4267_4269delinsTCG:p.S1423S	Benign
	17:43082492:GCT:CGC	BRCA1	BRCA1:NM_007297:exon11:c.4126_4128delinsGCG:p.S1376A,BRCA1:NM_007298:exon11:c.958_960delinsGCG:p.S320A,BRCA1:NM_007294:exon12:c.4267_4269delinsGCG:p.S1423A,BRCA1:NM_007299:exon12:c.958_960delinsGCG:p.S320A,BRCA1:NM_007300:exon12:c.4267_4269delinsGCG:p.S1423A	Benign
	17:43082492:GCT:CTA	BRCA1	BRCA1:NM_007297:exon11:c.4126_4128delinsTAG:p.S1376_Y1816del,BRCA1:NM_007298:exon11:c.958_960delinsTAG:p.S320_Y759del,BRCA1:NM_007294:exon12:c.4267_4269delinsTAG:p.S1423_Y1863del,BRCA1:NM_007299:exon12:c.958_960delinsTAG:p.S320_V699del,BRCA1:NM_007300:exon12:c.4267_4269delinsTAG:p.S1423_Y1884del	Pathogenic
	17:43082492:GCT:CTG	BRCA1	BRCA1:NM_007297:exon11:c.4126_4128delinsCAG:p.S1376Q,BRCA1:NM_007298:exon11:c.958_960delinsCAG:p.S320Q,BRCA1:NM_007294:exon12:c.4267_4269delinsCAG:p.S1423Q,BRCA1:NM_007299:exon12:c.958_960delinsCAG:p.S320Q,BRCA1:NM_007300:exon12:c.4267_4269delinsCAG:p.S1423Q	Benign
	17:43082492:GC:TG	BRCA1	BRCA1:NM_007297:exon11:c.4127_4128delinsCA:p.S1376T,BRCA1:NM_007298:exon11:c.959_960delinsCA:p.S320T,BRCA1:NM_007294:exon12:c.4268_4269delinsCA:p.S1423T,BRCA1:NM_007299:exon12:c.959_960delinsCA:p.S320T,BRCA1:NM_007300:exon12:c.4268_4269delinsCA:p.S1423T	Benign
	17:43082492:GCT:G	BRCA1	BRCA1:NM_007297:exon11:c.4126_4127del:p.S1376Pfs*4,BRCA1:NM_007298:exon11:c.958_959del:p.S320Pfs*4,BRCA1:NM_007294:exon12:c.4267_4268del:p.S1423Pfs*4,BRCA1:NM_007299:exon12:c.958_959del:p.S320Pfs*4,BRCA1:NM_007300:exon12:c.4267_4268del:p.S1423Pfs*4	Pathogenic
	17:43082492:GCT:TAA	BRCA1	BRCA1:NM_007297:exon11:c.4126_4128delinsTTA:p.S1376L,BRCA1:NM_007298:exon11:c.958_960delinsTTA:p.S320L,BRCA1:NM_007294:exon12:c.4267_4269delinsTTA:p.S1423L,BRCA1:NM_007299:exon12:c.958_960delinsTTA:p.S320L,BRCA1:NM_007300:exon12:c.4267_4269delinsTTA:p.S1423L	Benign
	17:43082492:GCT:TAG	BRCA1	BRCA1:NM_007297:exon11:c.4126_4128delinsCTA:p.S1376L,BRCA1:NM_007298:exon11:c.958_960delinsCTA:p.S320L,BRCA1:NM_007294:exon12:c.4267_4269delinsCTA:p.S1423L,BRCA1:NM_007299:exon12:c.958_960delinsCTA:p.S320L,BRCA1:NM_007300:exon12:c.4267_4269delinsCTA:p.S1423L	Benign
	17:43082492:GCT:TCA	BRCA1	BRCA1:NM_007297:exon11:c.4126_4128delinsTGA:p.S1376_Y1816del,BRCA1:NM_007298:exon11:c.958_960delinsTGA:p.S320_Y759del,BRCA1:NM_007294:exon12:c.4267_4269delinsTGA:p.S1423_Y1863del,BRCA1:NM_007299:exon12:c.958_960delinsTGA:p.S320_V699del,BRCA1:NM_007300:exon12:c.4267_4269delinsTGA:p.S1423_Y1884del	Pathogenic
	17:43082492:GCT:TCC	BRCA1	BRCA1:NM_007297:exon11:c.4126_4128delinsGGA:p.S1376G,BRCA1:NM_007298:exon11:c.958_960delinsGGA:p.S320G,BRCA1:NM_007294:exon12:c.4267_4269delinsGGA:p.S1423G,BRCA1:NM_007299:exon12:c.958_960delinsGGA:p.S320G,BRCA1:NM_007300:exon12:c.4267_4269delinsGGA:p.S1423G	Benign
	17:43082492:GCT:TCG	BRCA1	BRCA1:NM_007297:exon11:c.4126_4128delinsCGA:p.S1376R,BRCA1:NM_007298:exon11:c.958_960delinsCGA:p.S320R,BRCA1:NM_007294:exon12:c.4267_4269delinsCGA:p.S1423R,BRCA1:NM_007299:exon12:c.958_960delinsCGA:p.S320R,BRCA1:NM_007300:exon12:c.4267_4269delinsCGA:p.S1423R	Benign
	17:43082492:GCT:TGA	BRCA1	BRCA1:NM_007297:exon11:c.4126_4128delinsTCA:p.S1376S,BRCA1:NM_007298:exon11:c.958_960delinsTCA:p.S320S,BRCA1:NM_007294:exon12:c.4267_4269delinsTCA:p.S1423S,BRCA1:NM_007299:exon12:c.958_960delinsTCA:p.S320S,BRCA1:NM_007300:exon12:c.4267_4269delinsTCA:p.S1423S	Benign
	17:43082492:GCT:TGC	BRCA1	BRCA1:NM_007297:exon11:c.4126_4128delinsGCA:p.S1376A,BRCA1:NM_007298:exon11:c.958_960delinsGCA:p.S320A,BRCA1:NM_007294:exon12:c.4267_4269delinsGCA:p.S1423A,BRCA1:NM_007299:exon12:c.958_960delinsGCA:p.S320A,BRCA1:NM_007300:exon12:c.4267_4269delinsGCA:p.S1423A	Benign
	17:43082492:GCT:TTA	BRCA1	BRCA1:NM_007297:exon11:c.4126_4128delinsTAA:p.S1376_Y1816del,BRCA1:NM_007298:exon11:c.958_960delinsTAA:p.S320_Y759del,BRCA1:NM_007294:exon12:c.4267_4269delinsTAA:p.S1423_Y1863del,BRCA1:NM_007299:exon12:c.958_960delinsTAA:p.S320_V699del,BRCA1:NM_007300:exon12:c.4267_4269delinsTAA:p.S1423_Y1884del	Pathogenic
	17:43082492:GCT:TTG	BRCA1	BRCA1:NM_007297:exon11:c.4126_4128delinsCAA:p.S1376Q,BRCA1:NM_007298:exon11:c.958_960delinsCAA:p.S320Q,BRCA1:NM_007294:exon12:c.4267_4269delinsCAA:p.S1423Q,BRCA1:NM_007299:exon12:c.958_960delinsCAA:p.S320Q,BRCA1:NM_007300:exon12:c.4267_4269delinsCAA:p.S1423Q	Benign
	17:43082492:G:T	BRCA1	BRCA1:NM_007297:exon11:c.C4128A:p.S1376R,BRCA1:NM_007298:exon11:c.C960A:p.S320R,BRCA1:NM_007294:exon12:c.C4269A:p.S1423R,BRCA1:NM_007299:exon12:c.C960A:p.S320R,BRCA1:NM_007300:exon12:c.C4269A:p.S1423R	Benign
	17:43082493:C:A	BRCA1	BRCA1:NM_007297:exon11:c.G4127T:p.S1376I,BRCA1:NM_007298:exon11:c.G959T:p.S320I,BRCA1:NM_007294:exon12:c.G4268T:p.S1423I,BRCA1:NM_007299:exon12:c.G959T:p.S320I,BRCA1:NM_007300:exon12:c.G4268T:p.S1423I	Benign	Uncertain_significance
	17:43082493:C:CGT	BRCA1	BRCA1:NM_007297:exon11:c.4126_4127insAC:p.S1376Nfs*12,BRCA1:NM_007298:exon11:c.958_959insAC:p.S320Nfs*12,BRCA1:NM_007294:exon12:c.4267_4268insAC:p.S1423Nfs*12,BRCA1:NM_007299:exon12:c.958_959insAC:p.S320Nfs*12,BRCA1:NM_007300:exon12:c.4267_4268insAC:p.S1423Nfs*12	Pathogenic
	17:43082493:C:CT	BRCA1	BRCA1:NM_007297:exon11:c.4126dupA:p.S1376Kfs*5,BRCA1:NM_007298:exon11:c.958dupA:p.S320Kfs*5,BRCA1:NM_007294:exon12:c.4267dupA:p.S1423Kfs*5,BRCA1:NM_007299:exon12:c.958dupA:p.S320Kfs*5,BRCA1:NM_007300:exon12:c.4267dupA:p.S1423Kfs*5	Pathogenic
	17:43082493:C:G	BRCA1	BRCA1:NM_007297:exon11:c.G4127C:p.S1376T,BRCA1:NM_007298:exon11:c.G959C:p.S320T,BRCA1:NM_007294:exon12:c.G4268C:p.S1423T,BRCA1:NM_007299:exon12:c.G959C:p.S320T,BRCA1:NM_007300:exon12:c.G4268C:p.S1423T	Benign
	17:43082493:C:T	BRCA1	BRCA1:NM_007297:exon11:c.G4127A:p.S1376N,BRCA1:NM_007298:exon11:c.G959A:p.S320N,BRCA1:NM_007294:exon12:c.G4268A:p.S1423N,BRCA1:NM_007299:exon12:c.G959A:p.S320N,BRCA1:NM_007300:exon12:c.G4268A:p.S1423N	Benign	Uncertain_significance
	17:43082493:CT:AA	BRCA1	BRCA1:NM_007297:exon11:c.4126_4127delinsTT:p.S1376F,BRCA1:NM_007298:exon11:c.958_959delinsTT:p.S320F,BRCA1:NM_007294:exon12:c.4267_4268delinsTT:p.S1423F,BRCA1:NM_007299:exon12:c.958_959delinsTT:p.S320F,BRCA1:NM_007300:exon12:c.4267_4268delinsTT:p.S1423F	Benign
	17:43082493:CT:AG	BRCA1	BRCA1:NM_007297:exon11:c.4126_4127delinsCT:p.S1376L,BRCA1:NM_007298:exon11:c.958_959delinsCT:p.S320L,BRCA1:NM_007294:exon12:c.4267_4268delinsCT:p.S1423L,BRCA1:NM_007299:exon12:c.958_959delinsCT:p.S320L,BRCA1:NM_007300:exon12:c.4267_4268delinsCT:p.S1423L	Benign
	17:43082493:CTCCCA:C	BRCA1	BRCA1:NM_007297:exon11:c.4122_4126del:p.H1374Qfs*5,BRCA1:NM_007298:exon11:c.954_958del:p.H318Qfs*5,BRCA1:NM_007294:exon12:c.4263_4267del:p.H1421Qfs*5,BRCA1:NM_007299:exon12:c.954_958del:p.H318Qfs*5,BRCA1:NM_007300:exon12:c.4263_4267del:p.H1421Qfs*5	Pathogenic
	17:43082493:CTCCCATGCTG:C	BRCA1	BRCA1:NM_007297:exon11:c.4117_4126del:p.Q1373Afs*11,BRCA1:NM_007298:exon11:c.949_958del:p.Q317Afs*11,BRCA1:NM_007294:exon12:c.4258_4267del:p.Q1420Afs*11,BRCA1:NM_007299:exon12:c.949_958del:p.Q317Afs*11,BRCA1:NM_007300:exon12:c.4258_4267del:p.Q1420Afs*11	Pathogenic
	17:43082493:CTCCCATGCTGTTCTAACACAGCTTCTAGTTCAGCCATTT:C	BRCA1	BRCA1:NM_007297:exon11:c.4088_4126del:p.E1363_S1376delinsG,BRCA1:NM_007298:exon11:c.920_958del:p.E307_S320delinsG,BRCA1:NM_007294:exon12:c.4229_4267del:p.E1410_S1423delinsG,BRCA1:NM_007299:exon12:c.920_958del:p.E307_S320delinsG,BRCA1:NM_007300:exon12:c.4229_4267del:p.E1410_S1423delinsG	Pathogenic
	17:43082493:CT:GA	BRCA1	BRCA1:NM_007297:exon11:c.4126_4127delinsTC:p.S1376S,BRCA1:NM_007298:exon11:c.958_959delinsTC:p.S320S,BRCA1:NM_007294:exon12:c.4267_4268delinsTC:p.S1423S,BRCA1:NM_007299:exon12:c.958_959delinsTC:p.S320S,BRCA1:NM_007300:exon12:c.4267_4268delinsTC:p.S1423S	Benign
	17:43082493:CT:GC	BRCA1	BRCA1:NM_007297:exon11:c.4126_4127delinsGC:p.S1376A,BRCA1:NM_007298:exon11:c.958_959delinsGC:p.S320A,BRCA1:NM_007294:exon12:c.4267_4268delinsGC:p.S1423A,BRCA1:NM_007299:exon12:c.958_959delinsGC:p.S320A,BRCA1:NM_007300:exon12:c.4267_4268delinsGC:p.S1423A	Benign
	17:43082493:CT:TC	BRCA1	BRCA1:NM_007297:exon11:c.4126_4127delinsGA:p.S1376D,BRCA1:NM_007298:exon11:c.958_959delinsGA:p.S320D,BRCA1:NM_007294:exon12:c.4267_4268delinsGA:p.S1423D,BRCA1:NM_007299:exon12:c.958_959delinsGA:p.S320D,BRCA1:NM_007300:exon12:c.4267_4268delinsGA:p.S1423D	Benign
	17:43082494:T:A	BRCA1	BRCA1:NM_007297:exon11:c.A4126T:p.S1376C,BRCA1:NM_007298:exon11:c.A958T:p.S320C,BRCA1:NM_007294:exon12:c.A4267T:p.S1423C,BRCA1:NM_007299:exon12:c.A958T:p.S320C,BRCA1:NM_007300:exon12:c.A4267T:p.S1423C	Benign
	17:43082494:T:C	BRCA1	BRCA1:NM_007297:exon11:c.A4126G:p.S1376G,BRCA1:NM_007298:exon11:c.A958G:p.S320G,BRCA1:NM_007294:exon12:c.A4267G:p.S1423G,BRCA1:NM_007299:exon12:c.A958G:p.S320G,BRCA1:NM_007300:exon12:c.A4267G:p.S1423G	Benign
	17:43082494:TCC:T	BRCA1	BRCA1:NM_007297:exon11:c.4124_4125del:p.G1375Efs*5,BRCA1:NM_007298:exon11:c.956_957del:p.G319Efs*5,BRCA1:NM_007294:exon12:c.4265_4266del:p.G1422Efs*5,BRCA1:NM_007299:exon12:c.956_957del:p.G319Efs*5,BRCA1:NM_007300:exon12:c.4265_4266del:p.G1422Efs*5	Pathogenic
	17:43082494:T:G	BRCA1	BRCA1:NM_007297:exon11:c.A4126C:p.S1376R,BRCA1:NM_007298:exon11:c.A958C:p.S320R,BRCA1:NM_007294:exon12:c.A4267C:p.S1423R,BRCA1:NM_007299:exon12:c.A958C:p.S320R,BRCA1:NM_007300:exon12:c.A4267C:p.S1423R	Benign
	17:43082494:T:TC	BRCA1	BRCA1:NM_007297:exon11:c.4125dupG:p.S1376Efs*5,BRCA1:NM_007298:exon11:c.957dupG:p.S320Efs*5,BRCA1:NM_007294:exon12:c.4266dupG:p.S1423Efs*5,BRCA1:NM_007299:exon12:c.957dupG:p.S320Efs*5,BRCA1:NM_007300:exon12:c.4266dupG:p.S1423Efs*5	Pathogenic	Pathogenic
	17:43082494:T:TCA	BRCA1	BRCA1:NM_007297:exon11:c.4125_4126insTG:p.S1376*,BRCA1:NM_007298:exon11:c.957_958insTG:p.S320*,BRCA1:NM_007294:exon12:c.4266_4267insTG:p.S1423*,BRCA1:NM_007299:exon12:c.957_958insTG:p.S320*,BRCA1:NM_007300:exon12:c.4266_4267insTG:p.S1423*	Pathogenic
	17:43082495:CC:AA	BRCA1	BRCA1:NM_007297:exon11:c.4124_4125delinsTT:p.G1375V,BRCA1:NM_007298:exon11:c.956_957delinsTT:p.G319V,BRCA1:NM_007294:exon12:c.4265_4266delinsTT:p.G1422V,BRCA1:NM_007299:exon12:c.956_957delinsTT:p.G319V,BRCA1:NM_007300:exon12:c.4265_4266delinsTT:p.G1422V	Benign
	17:43082495:CC:AG	BRCA1	BRCA1:NM_007297:exon11:c.4124_4125delinsCT:p.G1375A,BRCA1:NM_007298:exon11:c.956_957delinsCT:p.G319A,BRCA1:NM_007294:exon12:c.4265_4266delinsCT:p.G1422A,BRCA1:NM_007299:exon12:c.956_957delinsCT:p.G319A,BRCA1:NM_007300:exon12:c.4265_4266delinsCT:p.G1422A	Benign
	17:43082495:CC:AT	BRCA1	BRCA1:NM_007297:exon11:c.4124_4125delinsAT:p.G1375D,BRCA1:NM_007298:exon11:c.956_957delinsAT:p.G319D,BRCA1:NM_007294:exon12:c.4265_4266delinsAT:p.G1422D,BRCA1:NM_007299:exon12:c.956_957delinsAT:p.G319D,BRCA1:NM_007300:exon12:c.4265_4266delinsAT:p.G1422D	Benign
	17:43082495:CCCA:C	BRCA1	BRCA1:NM_007297:exon11:c.4122_4124del:p.H1374_G1375delinsQ,BRCA1:NM_007298:exon11:c.954_956del:p.H318_G319delinsQ,BRCA1:NM_007294:exon12:c.4263_4265del:p.H1421_G1422delinsQ,BRCA1:NM_007299:exon12:c.954_956del:p.H318_G319delinsQ,BRCA1:NM_007300:exon12:c.4263_4265del:p.H1421_G1422delinsQ	Pathogenic
	17:43082495:CCC:ACA	BRCA1	BRCA1:NM_007297:exon11:c.4123_4125delinsTGT:p.G1375C,BRCA1:NM_007298:exon11:c.955_957delinsTGT:p.G319C,BRCA1:NM_007294:exon12:c.4264_4266delinsTGT:p.G1422C,BRCA1:NM_007299:exon12:c.955_957delinsTGT:p.G319C,BRCA1:NM_007300:exon12:c.4264_4266delinsTGT:p.G1422C	Benign
	17:43082495:CCC:ACG	BRCA1	BRCA1:NM_007297:exon11:c.4123_4125delinsCGT:p.G1375R,BRCA1:NM_007298:exon11:c.955_957delinsCGT:p.G319R,BRCA1:NM_007294:exon12:c.4264_4266delinsCGT:p.G1422R,BRCA1:NM_007299:exon12:c.955_957delinsCGT:p.G319R,BRCA1:NM_007300:exon12:c.4264_4266delinsCGT:p.G1422R	Benign
	17:43082495:CCC:ACT	BRCA1	BRCA1:NM_007297:exon11:c.4123_4125delinsAGT:p.G1375S,BRCA1:NM_007298:exon11:c.955_957delinsAGT:p.G319S,BRCA1:NM_007294:exon12:c.4264_4266delinsAGT:p.G1422S,BRCA1:NM_007299:exon12:c.955_957delinsAGT:p.G319S,BRCA1:NM_007300:exon12:c.4264_4266delinsAGT:p.G1422S	Benign
	17:43082495:CCC:AGA	BRCA1	BRCA1:NM_007297:exon11:c.4123_4125delinsTCT:p.G1375S,BRCA1:NM_007298:exon11:c.955_957delinsTCT:p.G319S,BRCA1:NM_007294:exon12:c.4264_4266delinsTCT:p.G1422S,BRCA1:NM_007299:exon12:c.955_957delinsTCT:p.G319S,BRCA1:NM_007300:exon12:c.4264_4266delinsTCT:p.G1422S	Benign
	17:43082495:CCC:GCA	BRCA1	BRCA1:NM_007297:exon11:c.4123_4125delinsTGC:p.G1375C,BRCA1:NM_007298:exon11:c.955_957delinsTGC:p.G319C,BRCA1:NM_007294:exon12:c.4264_4266delinsTGC:p.G1422C,BRCA1:NM_007299:exon12:c.955_957delinsTGC:p.G319C,BRCA1:NM_007300:exon12:c.4264_4266delinsTGC:p.G1422C	Benign
	17:43082495:CCC:GCG	BRCA1	BRCA1:NM_007297:exon11:c.4123_4125delinsCGC:p.G1375R,BRCA1:NM_007298:exon11:c.955_957delinsCGC:p.G319R,BRCA1:NM_007294:exon12:c.4264_4266delinsCGC:p.G1422R,BRCA1:NM_007299:exon12:c.955_957delinsCGC:p.G319R,BRCA1:NM_007300:exon12:c.4264_4266delinsCGC:p.G1422R	Benign
	17:43082495:CCC:GCT	BRCA1	BRCA1:NM_007297:exon11:c.4123_4125delinsAGC:p.G1375S,BRCA1:NM_007298:exon11:c.955_957delinsAGC:p.G319S,BRCA1:NM_007294:exon12:c.4264_4266delinsAGC:p.G1422S,BRCA1:NM_007299:exon12:c.955_957delinsAGC:p.G319S,BRCA1:NM_007300:exon12:c.4264_4266delinsAGC:p.G1422S	Benign
	17:43082495:CCC:GGA	BRCA1	BRCA1:NM_007297:exon11:c.4123_4125delinsTCC:p.G1375S,BRCA1:NM_007298:exon11:c.955_957delinsTCC:p.G319S,BRCA1:NM_007294:exon12:c.4264_4266delinsTCC:p.G1422S,BRCA1:NM_007299:exon12:c.955_957delinsTCC:p.G319S,BRCA1:NM_007300:exon12:c.4264_4266delinsTCC:p.G1422S	Benign
	17:43082495:CCC:TCG	BRCA1	BRCA1:NM_007297:exon11:c.4123_4125delinsCGA:p.G1375R,BRCA1:NM_007298:exon11:c.955_957delinsCGA:p.G319R,BRCA1:NM_007294:exon12:c.4264_4266delinsCGA:p.G1422R,BRCA1:NM_007299:exon12:c.955_957delinsCGA:p.G319R,BRCA1:NM_007300:exon12:c.4264_4266delinsCGA:p.G1422R	Benign
	17:43082495:CCC:TCT	BRCA1	BRCA1:NM_007297:exon11:c.4123_4125delinsAGA:p.G1375R,BRCA1:NM_007298:exon11:c.955_957delinsAGA:p.G319R,BRCA1:NM_007294:exon12:c.4264_4266delinsAGA:p.G1422R,BRCA1:NM_007299:exon12:c.955_957delinsAGA:p.G319R,BRCA1:NM_007300:exon12:c.4264_4266delinsAGA:p.G1422R	Benign
	17:43082495:CCC:TGA	BRCA1	BRCA1:NM_007297:exon11:c.4123_4125delinsTCA:p.G1375S,BRCA1:NM_007298:exon11:c.955_957delinsTCA:p.G319S,BRCA1:NM_007294:exon12:c.4264_4266delinsTCA:p.G1422S,BRCA1:NM_007299:exon12:c.955_957delinsTCA:p.G319S,BRCA1:NM_007300:exon12:c.4264_4266delinsTCA:p.G1422S	Benign
	17:43082495:CCC:TTT	BRCA1	BRCA1:NM_007297:exon11:c.4123_4125delinsAAA:p.G1375K,BRCA1:NM_007298:exon11:c.955_957delinsAAA:p.G319K,BRCA1:NM_007294:exon12:c.4264_4266delinsAAA:p.G1422K,BRCA1:NM_007299:exon12:c.955_957delinsAAA:p.G319K,BRCA1:NM_007300:exon12:c.4264_4266delinsAAA:p.G1422K	Benign
	17:43082495:CC:GA	BRCA1	BRCA1:NM_007297:exon11:c.4124_4125delinsTC:p.G1375V,BRCA1:NM_007298:exon11:c.956_957delinsTC:p.G319V,BRCA1:NM_007294:exon12:c.4265_4266delinsTC:p.G1422V,BRCA1:NM_007299:exon12:c.956_957delinsTC:p.G319V,BRCA1:NM_007300:exon12:c.4265_4266delinsTC:p.G1422V	Benign
	17:43082495:CC:GG	BRCA1	BRCA1:NM_007297:exon11:c.4124_4125delinsCC:p.G1375A,BRCA1:NM_007298:exon11:c.956_957delinsCC:p.G319A,BRCA1:NM_007294:exon12:c.4265_4266delinsCC:p.G1422A,BRCA1:NM_007299:exon12:c.956_957delinsCC:p.G319A,BRCA1:NM_007300:exon12:c.4265_4266delinsCC:p.G1422A	Benign
	17:43082495:CC:GT	BRCA1	BRCA1:NM_007297:exon11:c.4124_4125delinsAC:p.G1375D,BRCA1:NM_007298:exon11:c.956_957delinsAC:p.G319D,BRCA1:NM_007294:exon12:c.4265_4266delinsAC:p.G1422D,BRCA1:NM_007299:exon12:c.956_957delinsAC:p.G319D,BRCA1:NM_007300:exon12:c.4265_4266delinsAC:p.G1422D	Benign
	17:43082495:C:CT	BRCA1	BRCA1:NM_007297:exon11:c.4124_4125insA:p.S1376Efs*5,BRCA1:NM_007298:exon11:c.956_957insA:p.S320Efs*5,BRCA1:NM_007294:exon12:c.4265_4266insA:p.S1423Efs*5,BRCA1:NM_007299:exon12:c.956_957insA:p.S320Efs*5,BRCA1:NM_007300:exon12:c.4265_4266insA:p.S1423Efs*5	Pathogenic
	17:43082495:CC:TA	BRCA1	BRCA1:NM_007297:exon11:c.4124_4125delinsTA:p.G1375V,BRCA1:NM_007298:exon11:c.956_957delinsTA:p.G319V,BRCA1:NM_007294:exon12:c.4265_4266delinsTA:p.G1422V,BRCA1:NM_007299:exon12:c.956_957delinsTA:p.G319V,BRCA1:NM_007300:exon12:c.4265_4266delinsTA:p.G1422V	Benign
	17:43082495:CC:TG	BRCA1	BRCA1:NM_007297:exon11:c.4124_4125delinsCA:p.G1375A,BRCA1:NM_007298:exon11:c.956_957delinsCA:p.G319A,BRCA1:NM_007294:exon12:c.4265_4266delinsCA:p.G1422A,BRCA1:NM_007299:exon12:c.956_957delinsCA:p.G319A,BRCA1:NM_007300:exon12:c.4265_4266delinsCA:p.G1422A	Benign
	17:43082495:CC:TT	BRCA1	BRCA1:NM_007297:exon11:c.4124_4125delinsAA:p.G1375E,BRCA1:NM_007298:exon11:c.956_957delinsAA:p.G319E,BRCA1:NM_007294:exon12:c.4265_4266delinsAA:p.G1422E,BRCA1:NM_007299:exon12:c.956_957delinsAA:p.G319E,BRCA1:NM_007300:exon12:c.4265_4266delinsAA:p.G1422E	Benign
	17:43082495:C:G	BRCA1	BRCA1:NM_007297:exon11:c.G4125C:p.G1375G,BRCA1:NM_007298:exon11:c.G957C:p.G319G,BRCA1:NM_007294:exon12:c.G4266C:p.G1422G,BRCA1:NM_007299:exon12:c.G957C:p.G319G,BRCA1:NM_007300:exon12:c.G4266C:p.G1422G	Benign
	17:43082496:C:A	BRCA1	BRCA1:NM_007297:exon11:c.G4124T:p.G1375V,BRCA1:NM_007298:exon11:c.G956T:p.G319V,BRCA1:NM_007294:exon12:c.G4265T:p.G1422V,BRCA1:NM_007299:exon12:c.G956T:p.G319V,BRCA1:NM_007300:exon12:c.G4265T:p.G1422V	Benign
	17:43082496:C:CA	BRCA1	BRCA1:NM_007297:exon11:c.4123_4124insT:p.G1375Vfs*6,BRCA1:NM_007298:exon11:c.955_956insT:p.G319Vfs*6,BRCA1:NM_007294:exon12:c.4264_4265insT:p.G1422Vfs*6,BRCA1:NM_007299:exon12:c.955_956insT:p.G319Vfs*6,BRCA1:NM_007300:exon12:c.4264_4265insT:p.G1422Vfs*6	Pathogenic
	17:43082496:CCA:C	BRCA1	BRCA1:NM_007297:exon11:c.4122_4123del:p.H1374Qfs*6,BRCA1:NM_007298:exon11:c.954_955del:p.H318Qfs*6,BRCA1:NM_007294:exon12:c.4263_4264del:p.H1421Qfs*6,BRCA1:NM_007299:exon12:c.954_955del:p.H318Qfs*6,BRCA1:NM_007300:exon12:c.4263_4264del:p.H1421Qfs*6	Pathogenic
	17:43082496:CC:GA	BRCA1	BRCA1:NM_007297:exon11:c.4123_4124delinsTC:p.G1375S,BRCA1:NM_007298:exon11:c.955_956delinsTC:p.G319S,BRCA1:NM_007294:exon12:c.4264_4265delinsTC:p.G1422S,BRCA1:NM_007299:exon12:c.955_956delinsTC:p.G319S,BRCA1:NM_007300:exon12:c.4264_4265delinsTC:p.G1422S	Benign
	17:43082496:CC:TT	BRCA1	BRCA1:NM_007297:exon11:c.4123_4124delinsAA:p.G1375K,BRCA1:NM_007298:exon11:c.955_956delinsAA:p.G319K,BRCA1:NM_007294:exon12:c.4264_4265delinsAA:p.G1422K,BRCA1:NM_007299:exon12:c.955_956delinsAA:p.G319K,BRCA1:NM_007300:exon12:c.4264_4265delinsAA:p.G1422K	Benign
	17:43082496:C:G	BRCA1	BRCA1:NM_007297:exon11:c.G4124C:p.G1375A,BRCA1:NM_007298:exon11:c.G956C:p.G319A,BRCA1:NM_007294:exon12:c.G4265C:p.G1422A,BRCA1:NM_007299:exon12:c.G956C:p.G319A,BRCA1:NM_007300:exon12:c.G4265C:p.G1422A	Benign
	17:43082496:C:T	BRCA1	BRCA1:NM_007297:exon11:c.G4124A:p.G1375E,BRCA1:NM_007298:exon11:c.G956A:p.G319E,BRCA1:NM_007294:exon12:c.G4265A:p.G1422E,BRCA1:NM_007299:exon12:c.G956A:p.G319E,BRCA1:NM_007300:exon12:c.G4265A:p.G1422E	Benign	Uncertain_significance
	17:43082497:C:A	BRCA1	BRCA1:NM_007297:exon11:c.G4123T:p.G1375W,BRCA1:NM_007298:exon11:c.G955T:p.G319W,BRCA1:NM_007294:exon12:c.G4264T:p.G1422W,BRCA1:NM_007299:exon12:c.G955T:p.G319W,BRCA1:NM_007300:exon12:c.G4264T:p.G1422W	Benign
	17:43082497:CAT:C	BRCA1	BRCA1:NM_007297:exon11:c.4121_4122del:p.H1374Rfs*6,BRCA1:NM_007298:exon11:c.953_954del:p.H318Rfs*6,BRCA1:NM_007294:exon12:c.4262_4263del:p.H1421Rfs*6,BRCA1:NM_007299:exon12:c.953_954del:p.H318Rfs*6,BRCA1:NM_007300:exon12:c.4262_4263del:p.H1421Rfs*6	Pathogenic
	17:43082497:C:CA	BRCA1	BRCA1:NM_007297:exon11:c.4122dupT:p.G1375Wfs*6,BRCA1:NM_007298:exon11:c.954dupT:p.G319Wfs*6,BRCA1:NM_007294:exon12:c.4263dupT:p.G1422Wfs*6,BRCA1:NM_007299:exon12:c.954dupT:p.G319Wfs*6,BRCA1:NM_007300:exon12:c.4263dupT:p.G1422Wfs*6	Pathogenic
	17:43082497:C:CG	BRCA1	BRCA1:NM_007297:exon11:c.4122_4123insC:p.G1375Rfs*6,BRCA1:NM_007298:exon11:c.954_955insC:p.G319Rfs*6,BRCA1:NM_007294:exon12:c.4263_4264insC:p.G1422Rfs*6,BRCA1:NM_007299:exon12:c.954_955insC:p.G319Rfs*6,BRCA1:NM_007300:exon12:c.4263_4264insC:p.G1422Rfs*6	Pathogenic
	17:43082497:C:G	BRCA1	BRCA1:NM_007297:exon11:c.G4123C:p.G1375R,BRCA1:NM_007298:exon11:c.G955C:p.G319R,BRCA1:NM_007294:exon12:c.G4264C:p.G1422R,BRCA1:NM_007299:exon12:c.G955C:p.G319R,BRCA1:NM_007300:exon12:c.G4264C:p.G1422R	Benign
	17:43082497:C:T	BRCA1	BRCA1:NM_007297:exon11:c.G4123A:p.G1375R,BRCA1:NM_007298:exon11:c.G955A:p.G319R,BRCA1:NM_007294:exon12:c.G4264A:p.G1422R,BRCA1:NM_007299:exon12:c.G955A:p.G319R,BRCA1:NM_007300:exon12:c.G4264A:p.G1422R	Benign
	17:43082498:A:AAC	BRCA1	BRCA1:NM_007297:exon11:c.4121_4122insGT:p.H1374Qfs*14,BRCA1:NM_007298:exon11:c.953_954insGT:p.H318Qfs*14,BRCA1:NM_007294:exon12:c.4262_4263insGT:p.H1421Qfs*14,BRCA1:NM_007299:exon12:c.953_954insGT:p.H318Qfs*14,BRCA1:NM_007300:exon12:c.4262_4263insGT:p.H1421Qfs*14	Pathogenic
	17:43082498:A:AT	BRCA1	BRCA1:NM_007297:exon11:c.4121dupA:p.H1374Qfs*7,BRCA1:NM_007298:exon11:c.953dupA:p.H318Qfs*7,BRCA1:NM_007294:exon12:c.4262dupA:p.H1421Qfs*7,BRCA1:NM_007299:exon12:c.953dupA:p.H318Qfs*7,BRCA1:NM_007300:exon12:c.4262dupA:p.H1421Qfs*7	Pathogenic
	17:43082498:A:ATGTTTACC	BRCA1	BRCA1:NM_007297:exon11:c.4121_4122insGGTAAACA:p.H1374Qfs*16,BRCA1:NM_007298:exon11:c.953_954insGGTAAACA:p.H318Qfs*16,BRCA1:NM_007294:exon12:c.4262_4263insGGTAAACA:p.H1421Qfs*16,BRCA1:NM_007299:exon12:c.953_954insGGTAAACA:p.H318Qfs*16,BRCA1:NM_007300:exon12:c.4262_4263insGGTAAACA:p.H1421Qfs*16	Pathogenic
	17:43082498:A:C	BRCA1	BRCA1:NM_007297:exon11:c.T4122G:p.H1374Q,BRCA1:NM_007298:exon11:c.T954G:p.H318Q,BRCA1:NM_007294:exon12:c.T4263G:p.H1421Q,BRCA1:NM_007299:exon12:c.T954G:p.H318Q,BRCA1:NM_007300:exon12:c.T4263G:p.H1421Q	Benign
	17:43082498:A:T	BRCA1	BRCA1:NM_007297:exon11:c.T4122A:p.H1374Q,BRCA1:NM_007298:exon11:c.T954A:p.H318Q,BRCA1:NM_007294:exon12:c.T4263A:p.H1421Q,BRCA1:NM_007299:exon12:c.T954A:p.H318Q,BRCA1:NM_007300:exon12:c.T4263A:p.H1421Q	Benign
	17:43082498:AT:CA	BRCA1	BRCA1:NM_007297:exon11:c.4121_4122delinsTG:p.H1374L,BRCA1:NM_007298:exon11:c.953_954delinsTG:p.H318L,BRCA1:NM_007294:exon12:c.4262_4263delinsTG:p.H1421L,BRCA1:NM_007299:exon12:c.953_954delinsTG:p.H318L,BRCA1:NM_007300:exon12:c.4262_4263delinsTG:p.H1421L	Benign
	17:43082498:AT:CC	BRCA1	BRCA1:NM_007297:exon11:c.4121_4122delinsGG:p.H1374R,BRCA1:NM_007298:exon11:c.953_954delinsGG:p.H318R,BRCA1:NM_007294:exon12:c.4262_4263delinsGG:p.H1421R,BRCA1:NM_007299:exon12:c.953_954delinsGG:p.H318R,BRCA1:NM_007300:exon12:c.4262_4263delinsGG:p.H1421R	Benign
	17:43082498:AT:CG	BRCA1	BRCA1:NM_007297:exon11:c.4121_4122delinsCG:p.H1374P,BRCA1:NM_007298:exon11:c.953_954delinsCG:p.H318P,BRCA1:NM_007294:exon12:c.4262_4263delinsCG:p.H1421P,BRCA1:NM_007299:exon12:c.953_954delinsCG:p.H318P,BRCA1:NM_007300:exon12:c.4262_4263delinsCG:p.H1421P	Benign
	17:43082498:AT:GA	BRCA1	BRCA1:NM_007297:exon11:c.4121_4122delinsTC:p.H1374L,BRCA1:NM_007298:exon11:c.953_954delinsTC:p.H318L,BRCA1:NM_007294:exon12:c.4262_4263delinsTC:p.H1421L,BRCA1:NM_007299:exon12:c.953_954delinsTC:p.H318L,BRCA1:NM_007300:exon12:c.4262_4263delinsTC:p.H1421L	Benign
	17:43082498:ATG:A	BRCA1	BRCA1:NM_007297:exon11:c.4120_4121del:p.H1374Wfs*6,BRCA1:NM_007298:exon11:c.952_953del:p.H318Wfs*6,BRCA1:NM_007294:exon12:c.4261_4262del:p.H1421Wfs*6,BRCA1:NM_007299:exon12:c.952_953del:p.H318Wfs*6,BRCA1:NM_007300:exon12:c.4261_4262del:p.H1421Wfs*6	Pathogenic
	17:43082498:AT:GC	BRCA1	BRCA1:NM_007297:exon11:c.4121_4122delinsGC:p.H1374R,BRCA1:NM_007298:exon11:c.953_954delinsGC:p.H318R,BRCA1:NM_007294:exon12:c.4262_4263delinsGC:p.H1421R,BRCA1:NM_007299:exon12:c.953_954delinsGC:p.H318R,BRCA1:NM_007300:exon12:c.4262_4263delinsGC:p.H1421R	Benign
	17:43082498:ATGC:A	BRCA1	BRCA1:NM_007297:exon11:c.4119_4121del:p.Q1373del,BRCA1:NM_007298:exon11:c.951_953del:p.Q317del,BRCA1:NM_007294:exon12:c.4260_4262del:p.Q1420del,BRCA1:NM_007299:exon12:c.951_953del:p.Q317del,BRCA1:NM_007300:exon12:c.4260_4262del:p.Q1420del	Pathogenic
	17:43082498:ATG:CAA	BRCA1	BRCA1:NM_007297:exon11:c.4120_4122delinsTTG:p.H1374L,BRCA1:NM_007298:exon11:c.952_954delinsTTG:p.H318L,BRCA1:NM_007294:exon12:c.4261_4263delinsTTG:p.H1421L,BRCA1:NM_007299:exon12:c.952_954delinsTTG:p.H318L,BRCA1:NM_007300:exon12:c.4261_4263delinsTTG:p.H1421L	Benign
	17:43082498:ATG:CCT	BRCA1	BRCA1:NM_007297:exon11:c.4120_4122delinsAGG:p.H1374R,BRCA1:NM_007298:exon11:c.952_954delinsAGG:p.H318R,BRCA1:NM_007294:exon12:c.4261_4263delinsAGG:p.H1421R,BRCA1:NM_007299:exon12:c.952_954delinsAGG:p.H318R,BRCA1:NM_007300:exon12:c.4261_4263delinsAGG:p.H1421R	Benign
	17:43082498:AT:GG	BRCA1	BRCA1:NM_007297:exon11:c.4121_4122delinsCC:p.H1374P,BRCA1:NM_007298:exon11:c.953_954delinsCC:p.H318P,BRCA1:NM_007294:exon12:c.4262_4263delinsCC:p.H1421P,BRCA1:NM_007299:exon12:c.953_954delinsCC:p.H318P,BRCA1:NM_007300:exon12:c.4262_4263delinsCC:p.H1421P	Benign
	17:43082498:ATG:GTA	BRCA1	BRCA1:NM_007297:exon11:c.4120_4122delinsTAC:p.H1374Y,BRCA1:NM_007298:exon11:c.952_954delinsTAC:p.H318Y,BRCA1:NM_007294:exon12:c.4261_4263delinsTAC:p.H1421Y,BRCA1:NM_007299:exon12:c.952_954delinsTAC:p.H318Y,BRCA1:NM_007300:exon12:c.4261_4263delinsTAC:p.H1421Y	Benign
	17:43082498:ATG:GTC	BRCA1	BRCA1:NM_007297:exon11:c.4120_4122delinsGAC:p.H1374D,BRCA1:NM_007298:exon11:c.952_954delinsGAC:p.H318D,BRCA1:NM_007294:exon12:c.4261_4263delinsGAC:p.H1421D,BRCA1:NM_007299:exon12:c.952_954delinsGAC:p.H318D,BRCA1:NM_007300:exon12:c.4261_4263delinsGAC:p.H1421D	Benign
	17:43082498:ATG:GTT	BRCA1	BRCA1:NM_007297:exon11:c.4120_4122delinsAAC:p.H1374N,BRCA1:NM_007298:exon11:c.952_954delinsAAC:p.H318N,BRCA1:NM_007294:exon12:c.4261_4263delinsAAC:p.H1421N,BRCA1:NM_007299:exon12:c.952_954delinsAAC:p.H318N,BRCA1:NM_007300:exon12:c.4261_4263delinsAAC:p.H1421N	Benign
	17:43082498:ATG:TAA	BRCA1	BRCA1:NM_007297:exon11:c.4120_4122delinsTTA:p.H1374L,BRCA1:NM_007298:exon11:c.952_954delinsTTA:p.H318L,BRCA1:NM_007294:exon12:c.4261_4263delinsTTA:p.H1421L,BRCA1:NM_007299:exon12:c.952_954delinsTTA:p.H318L,BRCA1:NM_007300:exon12:c.4261_4263delinsTTA:p.H1421L	Benign
	17:43082498:ATG:TCT	BRCA1	BRCA1:NM_007297:exon11:c.4120_4122delinsAGA:p.H1374R,BRCA1:NM_007298:exon11:c.952_954delinsAGA:p.H318R,BRCA1:NM_007294:exon12:c.4261_4263delinsAGA:p.H1421R,BRCA1:NM_007299:exon12:c.952_954delinsAGA:p.H318R,BRCA1:NM_007300:exon12:c.4261_4263delinsAGA:p.H1421R	Benign
	17:43082498:AT:TA	BRCA1	BRCA1:NM_007297:exon11:c.4121_4122delinsTA:p.H1374L,BRCA1:NM_007298:exon11:c.953_954delinsTA:p.H318L,BRCA1:NM_007294:exon12:c.4262_4263delinsTA:p.H1421L,BRCA1:NM_007299:exon12:c.953_954delinsTA:p.H318L,BRCA1:NM_007300:exon12:c.4262_4263delinsTA:p.H1421L	Benign
	17:43082498:AT:TC	BRCA1	BRCA1:NM_007297:exon11:c.4121_4122delinsGA:p.H1374R,BRCA1:NM_007298:exon11:c.953_954delinsGA:p.H318R,BRCA1:NM_007294:exon12:c.4262_4263delinsGA:p.H1421R,BRCA1:NM_007299:exon12:c.953_954delinsGA:p.H318R,BRCA1:NM_007300:exon12:c.4262_4263delinsGA:p.H1421R	Benign
	17:43082498:AT:TG	BRCA1	BRCA1:NM_007297:exon11:c.4121_4122delinsCA:p.H1374P,BRCA1:NM_007298:exon11:c.953_954delinsCA:p.H318P,BRCA1:NM_007294:exon12:c.4262_4263delinsCA:p.H1421P,BRCA1:NM_007299:exon12:c.953_954delinsCA:p.H318P,BRCA1:NM_007300:exon12:c.4262_4263delinsCA:p.H1421P	Benign
	17:43082499:T:A	BRCA1	BRCA1:NM_007297:exon11:c.A4121T:p.H1374L,BRCA1:NM_007298:exon11:c.A953T:p.H318L,BRCA1:NM_007294:exon12:c.A4262T:p.H1421L,BRCA1:NM_007299:exon12:c.A953T:p.H318L,BRCA1:NM_007300:exon12:c.A4262T:p.H1421L	Benign	Uncertain_significance
	17:43082499:T:C	BRCA1	BRCA1:NM_007297:exon11:c.A4121G:p.H1374R,BRCA1:NM_007298:exon11:c.A953G:p.H318R,BRCA1:NM_007294:exon12:c.A4262G:p.H1421R,BRCA1:NM_007299:exon12:c.A953G:p.H318R,BRCA1:NM_007300:exon12:c.A4262G:p.H1421R	Benign	Conflicting_interpretations_of_pathogenicity
	17:43082499:T:CA	BRCA1	BRCA1:NM_007297:exon11:c.4121delinsTG:p.H1374Lfs*7,BRCA1:NM_007298:exon11:c.953delinsTG:p.H318Lfs*7,BRCA1:NM_007294:exon12:c.4262delinsTG:p.H1421Lfs*7,BRCA1:NM_007299:exon12:c.953delinsTG:p.H318Lfs*7,BRCA1:NM_007300:exon12:c.4262delinsTG:p.H1421Lfs*7	Pathogenic
	17:43082499:T:G	BRCA1	BRCA1:NM_007297:exon11:c.A4121C:p.H1374P,BRCA1:NM_007298:exon11:c.A953C:p.H318P,BRCA1:NM_007294:exon12:c.A4262C:p.H1421P,BRCA1:NM_007299:exon12:c.A953C:p.H318P,BRCA1:NM_007300:exon12:c.A4262C:p.H1421P	Benign	Uncertain_significance
	17:43082499:TGCTG:T	BRCA1	BRCA1:NM_007297:exon11:c.4117_4120del:p.Q1373Mfs*13,BRCA1:NM_007298:exon11:c.949_952del:p.Q317Mfs*13,BRCA1:NM_007294:exon12:c.4258_4261del:p.Q1420Mfs*13,BRCA1:NM_007299:exon12:c.949_952del:p.Q317Mfs*13,BRCA1:NM_007300:exon12:c.4258_4261del:p.Q1420Mfs*13	Pathogenic
	17:43082499:T:TGGAAC	BRCA1	BRCA1:NM_007297:exon11:c.4120_4121insGTTCC:p.H1374Rfs*15,BRCA1:NM_007298:exon11:c.952_953insGTTCC:p.H318Rfs*15,BRCA1:NM_007294:exon12:c.4261_4262insGTTCC:p.H1421Rfs*15,BRCA1:NM_007299:exon12:c.952_953insGTTCC:p.H318Rfs*15,BRCA1:NM_007300:exon12:c.4261_4262insGTTCC:p.H1421Rfs*15	Pathogenic
	17:43082500:G:A	BRCA1	BRCA1:NM_007297:exon11:c.C4120T:p.H1374Y,BRCA1:NM_007298:exon11:c.C952T:p.H318Y,BRCA1:NM_007294:exon12:c.C4261T:p.H1421Y,BRCA1:NM_007299:exon12:c.C952T:p.H318Y,BRCA1:NM_007300:exon12:c.C4261T:p.H1421Y	Benign	Conflicting_interpretations_of_pathogenicity
	17:43082500:G:C	BRCA1	BRCA1:NM_007297:exon11:c.C4120G:p.H1374D,BRCA1:NM_007298:exon11:c.C952G:p.H318D,BRCA1:NM_007294:exon12:c.C4261G:p.H1421D,BRCA1:NM_007299:exon12:c.C952G:p.H318D,BRCA1:NM_007300:exon12:c.C4261G:p.H1421D	Benign
	17:43082500:GCT:G	BRCA1	BRCA1:NM_007297:exon11:c.4118_4119del:p.Q1373Pfs*7,BRCA1:NM_007298:exon11:c.950_951del:p.Q317Pfs*7,BRCA1:NM_007294:exon12:c.4259_4260del:p.Q1420Pfs*7,BRCA1:NM_007299:exon12:c.950_951del:p.Q317Pfs*7,BRCA1:NM_007300:exon12:c.4259_4260del:p.Q1420Pfs*7	Pathogenic
	17:43082500:GCTGT:G	BRCA1	BRCA1:NM_007297:exon11:c.4116_4119del:p.E1372Dfs*14,BRCA1:NM_007298:exon11:c.948_951del:p.E316Dfs*14,BRCA1:NM_007294:exon12:c.4257_4260del:p.E1419Dfs*14,BRCA1:NM_007299:exon12:c.948_951del:p.E316Dfs*14,BRCA1:NM_007300:exon12:c.4257_4260del:p.E1419Dfs*14	Pathogenic
	17:43082500:G:GCTC	BRCA1	BRCA1:NM_007297:exon11:c.4119_4120insGAG:p.Q1373_H1374insE,BRCA1:NM_007298:exon11:c.951_952insGAG:p.Q317_H318insE,BRCA1:NM_007294:exon12:c.4260_4261insGAG:p.Q1420_H1421insE,BRCA1:NM_007299:exon12:c.951_952insGAG:p.Q317_H318insE,BRCA1:NM_007300:exon12:c.4260_4261insGAG:p.Q1420_H1421insE	Benign
	17:43082500:G:GT	BRCA1	BRCA1:NM_007297:exon11:c.4119_4120insA:p.H1374Tfs*7,BRCA1:NM_007298:exon11:c.951_952insA:p.H318Tfs*7,BRCA1:NM_007294:exon12:c.4260_4261insA:p.H1421Tfs*7,BRCA1:NM_007299:exon12:c.951_952insA:p.H318Tfs*7,BRCA1:NM_007300:exon12:c.4260_4261insA:p.H1421Tfs*7	Pathogenic
	17:43082500:G:T	BRCA1	BRCA1:NM_007297:exon11:c.C4120A:p.H1374N,BRCA1:NM_007298:exon11:c.C952A:p.H318N,BRCA1:NM_007294:exon12:c.C4261A:p.H1421N,BRCA1:NM_007299:exon12:c.C952A:p.H318N,BRCA1:NM_007300:exon12:c.C4261A:p.H1421N	Benign
	17:43082501:C:A	BRCA1	BRCA1:NM_007297:exon11:c.G4119T:p.Q1373H,BRCA1:NM_007298:exon11:c.G951T:p.Q317H,BRCA1:NM_007294:exon12:c.G4260T:p.Q1420H,BRCA1:NM_007299:exon12:c.G951T:p.Q317H,BRCA1:NM_007300:exon12:c.G4260T:p.Q1420H	Benign	Uncertain_significance
	17:43082501:C:CGA	BRCA1	BRCA1:NM_007297:exon11:c.4118_4119insTC:p.Q1373Hfs*15,BRCA1:NM_007298:exon11:c.950_951insTC:p.Q317Hfs*15,BRCA1:NM_007294:exon12:c.4259_4260insTC:p.Q1420Hfs*15,BRCA1:NM_007299:exon12:c.950_951insTC:p.Q317Hfs*15,BRCA1:NM_007300:exon12:c.4259_4260insTC:p.Q1420Hfs*15	Pathogenic
	17:43082501:C:CT	BRCA1	BRCA1:NM_007297:exon11:c.4118dupA:p.H1374Afs*7,BRCA1:NM_007298:exon11:c.950dupA:p.H318Afs*7,BRCA1:NM_007294:exon12:c.4259dupA:p.H1421Afs*7,BRCA1:NM_007299:exon12:c.950dupA:p.H318Afs*7,BRCA1:NM_007300:exon12:c.4259dupA:p.H1421Afs*7	Pathogenic
	17:43082501:C:G	BRCA1	BRCA1:NM_007297:exon11:c.G4119C:p.Q1373H,BRCA1:NM_007298:exon11:c.G951C:p.Q317H,BRCA1:NM_007294:exon12:c.G4260C:p.Q1420H,BRCA1:NM_007299:exon12:c.G951C:p.Q317H,BRCA1:NM_007300:exon12:c.G4260C:p.Q1420H	Benign
	17:43082501:CT:AA	BRCA1	BRCA1:NM_007297:exon11:c.4118_4119delinsTT:p.Q1373L,BRCA1:NM_007298:exon11:c.950_951delinsTT:p.Q317L,BRCA1:NM_007294:exon12:c.4259_4260delinsTT:p.Q1420L,BRCA1:NM_007299:exon12:c.950_951delinsTT:p.Q317L,BRCA1:NM_007300:exon12:c.4259_4260delinsTT:p.Q1420L	Benign
	17:43082501:CT:AC	BRCA1	BRCA1:NM_007297:exon11:c.4118_4119delinsGT:p.Q1373R,BRCA1:NM_007298:exon11:c.950_951delinsGT:p.Q317R,BRCA1:NM_007294:exon12:c.4259_4260delinsGT:p.Q1420R,BRCA1:NM_007299:exon12:c.950_951delinsGT:p.Q317R,BRCA1:NM_007300:exon12:c.4259_4260delinsGT:p.Q1420R	Benign
	17:43082501:CT:AG	BRCA1	BRCA1:NM_007297:exon11:c.4118_4119delinsCT:p.Q1373P,BRCA1:NM_007298:exon11:c.950_951delinsCT:p.Q317P,BRCA1:NM_007294:exon12:c.4259_4260delinsCT:p.Q1420P,BRCA1:NM_007299:exon12:c.950_951delinsCT:p.Q317P,BRCA1:NM_007300:exon12:c.4259_4260delinsCT:p.Q1420P	Benign
	17:43082501:CT:GA	BRCA1	BRCA1:NM_007297:exon11:c.4118_4119delinsTC:p.Q1373L,BRCA1:NM_007298:exon11:c.950_951delinsTC:p.Q317L,BRCA1:NM_007294:exon12:c.4259_4260delinsTC:p.Q1420L,BRCA1:NM_007299:exon12:c.950_951delinsTC:p.Q317L,BRCA1:NM_007300:exon12:c.4259_4260delinsTC:p.Q1420L	Benign
	17:43082501:CT:GC	BRCA1	BRCA1:NM_007297:exon11:c.4118_4119delinsGC:p.Q1373R,BRCA1:NM_007298:exon11:c.950_951delinsGC:p.Q317R,BRCA1:NM_007294:exon12:c.4259_4260delinsGC:p.Q1420R,BRCA1:NM_007299:exon12:c.950_951delinsGC:p.Q317R,BRCA1:NM_007300:exon12:c.4259_4260delinsGC:p.Q1420R	Benign
	17:43082501:CTG:C	BRCA1	BRCA1:NM_007297:exon11:c.4117_4118del:p.Q1373Afs*7,BRCA1:NM_007298:exon11:c.949_950del:p.Q317Afs*7,BRCA1:NM_007294:exon12:c.4258_4259del:p.Q1420Afs*7,BRCA1:NM_007299:exon12:c.949_950del:p.Q317Afs*7,BRCA1:NM_007300:exon12:c.4258_4259del:p.Q1420Afs*7	Pathogenic
	17:43082501:CT:GG	BRCA1	BRCA1:NM_007297:exon11:c.4118_4119delinsCC:p.Q1373P,BRCA1:NM_007298:exon11:c.950_951delinsCC:p.Q317P,BRCA1:NM_007294:exon12:c.4259_4260delinsCC:p.Q1420P,BRCA1:NM_007299:exon12:c.950_951delinsCC:p.Q317P,BRCA1:NM_007300:exon12:c.4259_4260delinsCC:p.Q1420P	Benign
	17:43082501:CTG:TAA	BRCA1	BRCA1:NM_007297:exon11:c.4117_4119delinsTTA:p.Q1373L,BRCA1:NM_007298:exon11:c.949_951delinsTTA:p.Q317L,BRCA1:NM_007294:exon12:c.4258_4260delinsTTA:p.Q1420L,BRCA1:NM_007299:exon12:c.949_951delinsTTA:p.Q317L,BRCA1:NM_007300:exon12:c.4258_4260delinsTTA:p.Q1420L	Benign
	17:43082501:CTGT:C	BRCA1	BRCA1:NM_007297:exon11:c.4116_4118del:p.Q1373del,BRCA1:NM_007298:exon11:c.948_950del:p.Q317del,BRCA1:NM_007294:exon12:c.4257_4259del:p.Q1420del,BRCA1:NM_007299:exon12:c.948_950del:p.Q317del,BRCA1:NM_007300:exon12:c.4257_4259del:p.Q1420del	Pathogenic
	17:43082501:CTG:TCA	BRCA1	BRCA1:NM_007297:exon11:c.4117_4119delinsTGA:p.Q1373_Y1816del,BRCA1:NM_007298:exon11:c.949_951delinsTGA:p.Q317_Y759del,BRCA1:NM_007294:exon12:c.4258_4260delinsTGA:p.Q1420_Y1863del,BRCA1:NM_007299:exon12:c.949_951delinsTGA:p.Q317_V699del,BRCA1:NM_007300:exon12:c.4258_4260delinsTGA:p.Q1420_Y1884del	Pathogenic
	17:43082501:CTG:TCT	BRCA1	BRCA1:NM_007297:exon11:c.4117_4119delinsAGA:p.Q1373R,BRCA1:NM_007298:exon11:c.949_951delinsAGA:p.Q317R,BRCA1:NM_007294:exon12:c.4258_4260delinsAGA:p.Q1420R,BRCA1:NM_007299:exon12:c.949_951delinsAGA:p.Q317R,BRCA1:NM_007300:exon12:c.4258_4260delinsAGA:p.Q1420R	Benign
	17:43082501:CTG:TTA	BRCA1	BRCA1:NM_007297:exon11:c.4117_4119delinsTAA:p.Q1373_Y1816del,BRCA1:NM_007298:exon11:c.949_951delinsTAA:p.Q317_Y759del,BRCA1:NM_007294:exon12:c.4258_4260delinsTAA:p.Q1420_Y1863del,BRCA1:NM_007299:exon12:c.949_951delinsTAA:p.Q317_V699del,BRCA1:NM_007300:exon12:c.4258_4260delinsTAA:p.Q1420_Y1884del	Pathogenic
	17:43082501:CTG:TTC	BRCA1	BRCA1:NM_007297:exon11:c.4117_4119delinsGAA:p.Q1373E,BRCA1:NM_007298:exon11:c.949_951delinsGAA:p.Q317E,BRCA1:NM_007294:exon12:c.4258_4260delinsGAA:p.Q1420E,BRCA1:NM_007299:exon12:c.949_951delinsGAA:p.Q317E,BRCA1:NM_007300:exon12:c.4258_4260delinsGAA:p.Q1420E	Benign
	17:43082501:CTG:TTT	BRCA1	BRCA1:NM_007297:exon11:c.4117_4119delinsAAA:p.Q1373K,BRCA1:NM_007298:exon11:c.949_951delinsAAA:p.Q317K,BRCA1:NM_007294:exon12:c.4258_4260delinsAAA:p.Q1420K,BRCA1:NM_007299:exon12:c.949_951delinsAAA:p.Q317K,BRCA1:NM_007300:exon12:c.4258_4260delinsAAA:p.Q1420K	Benign
	17:43082501:CT:TA	BRCA1	BRCA1:NM_007297:exon11:c.4118_4119delinsTA:p.Q1373L,BRCA1:NM_007298:exon11:c.950_951delinsTA:p.Q317L,BRCA1:NM_007294:exon12:c.4259_4260delinsTA:p.Q1420L,BRCA1:NM_007299:exon12:c.950_951delinsTA:p.Q317L,BRCA1:NM_007300:exon12:c.4259_4260delinsTA:p.Q1420L	Benign
	17:43082501:CT:TC	BRCA1	BRCA1:NM_007297:exon11:c.4118_4119delinsGA:p.Q1373R,BRCA1:NM_007298:exon11:c.950_951delinsGA:p.Q317R,BRCA1:NM_007294:exon12:c.4259_4260delinsGA:p.Q1420R,BRCA1:NM_007299:exon12:c.950_951delinsGA:p.Q317R,BRCA1:NM_007300:exon12:c.4259_4260delinsGA:p.Q1420R	Benign
	17:43082501:CT:TG	BRCA1	BRCA1:NM_007297:exon11:c.4118_4119delinsCA:p.Q1373P,BRCA1:NM_007298:exon11:c.950_951delinsCA:p.Q317P,BRCA1:NM_007294:exon12:c.4259_4260delinsCA:p.Q1420P,BRCA1:NM_007299:exon12:c.950_951delinsCA:p.Q317P,BRCA1:NM_007300:exon12:c.4259_4260delinsCA:p.Q1420P	Benign
	17:43082502:T:A	BRCA1	BRCA1:NM_007297:exon11:c.A4118T:p.Q1373L,BRCA1:NM_007298:exon11:c.A950T:p.Q317L,BRCA1:NM_007294:exon12:c.A4259T:p.Q1420L,BRCA1:NM_007299:exon12:c.A950T:p.Q317L,BRCA1:NM_007300:exon12:c.A4259T:p.Q1420L	Benign
	17:43082502:T:C	BRCA1	BRCA1:NM_007297:exon11:c.A4118G:p.Q1373R,BRCA1:NM_007298:exon11:c.A950G:p.Q317R,BRCA1:NM_007294:exon12:c.A4259G:p.Q1420R,BRCA1:NM_007299:exon12:c.A950G:p.Q317R,BRCA1:NM_007300:exon12:c.A4259G:p.Q1420R	Benign
	17:43082502:T:G	BRCA1	BRCA1:NM_007297:exon11:c.A4118C:p.Q1373P,BRCA1:NM_007298:exon11:c.A950C:p.Q317P,BRCA1:NM_007294:exon12:c.A4259C:p.Q1420P,BRCA1:NM_007299:exon12:c.A950C:p.Q317P,BRCA1:NM_007300:exon12:c.A4259C:p.Q1420P	Benign
	17:43082502:TG:AA	BRCA1	BRCA1:NM_007297:exon11:c.4117_4118delinsTT:p.Q1373L,BRCA1:NM_007298:exon11:c.949_950delinsTT:p.Q317L,BRCA1:NM_007294:exon12:c.4258_4259delinsTT:p.Q1420L,BRCA1:NM_007299:exon12:c.949_950delinsTT:p.Q317L,BRCA1:NM_007300:exon12:c.4258_4259delinsTT:p.Q1420L	Benign
	17:43082502:TG:CT	BRCA1	BRCA1:NM_007297:exon11:c.4117_4118delinsAG:p.Q1373R,BRCA1:NM_007298:exon11:c.949_950delinsAG:p.Q317R,BRCA1:NM_007294:exon12:c.4258_4259delinsAG:p.Q1420R,BRCA1:NM_007299:exon12:c.949_950delinsAG:p.Q317R,BRCA1:NM_007300:exon12:c.4258_4259delinsAG:p.Q1420R	Benign
	17:43082502:T:TC	BRCA1	BRCA1:NM_007297:exon11:c.4117_4118insG:p.Q1373Rfs*8,BRCA1:NM_007298:exon11:c.949_950insG:p.Q317Rfs*8,BRCA1:NM_007294:exon12:c.4258_4259insG:p.Q1420Rfs*8,BRCA1:NM_007299:exon12:c.949_950insG:p.Q317Rfs*8,BRCA1:NM_007300:exon12:c.4258_4259insG:p.Q1420Rfs*8	Pathogenic
	17:43082503:G:A	BRCA1	BRCA1:NM_007297:exon11:c.C4117T:p.Q1373X,BRCA1:NM_007298:exon11:c.C949T:p.Q317X,BRCA1:NM_007294:exon12:c.C4258T:p.Q1420X,BRCA1:NM_007299:exon12:c.C949T:p.Q317X,BRCA1:NM_007300:exon12:c.C4258T:p.Q1420X	Pathogenic	Pathogenic
	17:43082503:G:C	BRCA1	BRCA1:NM_007297:exon11:c.C4117G:p.Q1373E,BRCA1:NM_007298:exon11:c.C949G:p.Q317E,BRCA1:NM_007294:exon12:c.C4258G:p.Q1420E,BRCA1:NM_007299:exon12:c.C949G:p.Q317E,BRCA1:NM_007300:exon12:c.C4258G:p.Q1420E	Benign	Uncertain_significance
	17:43082503:G:GT	BRCA1	BRCA1:NM_007297:exon11:c.4116dupA:p.Q1373Tfs*8,BRCA1:NM_007298:exon11:c.948dupA:p.Q317Tfs*8,BRCA1:NM_007294:exon12:c.4257dupA:p.Q1420Tfs*8,BRCA1:NM_007299:exon12:c.948dupA:p.Q317Tfs*8,BRCA1:NM_007300:exon12:c.4257dupA:p.Q1420Tfs*8	Pathogenic
	17:43082503:G:T	BRCA1	BRCA1:NM_007297:exon11:c.C4117A:p.Q1373K,BRCA1:NM_007298:exon11:c.C949A:p.Q317K,BRCA1:NM_007294:exon12:c.C4258A:p.Q1420K,BRCA1:NM_007299:exon12:c.C949A:p.Q317K,BRCA1:NM_007300:exon12:c.C4258A:p.Q1420K	Benign
	17:43082503:GTT:G	BRCA1	BRCA1:NM_007297:exon11:c.4115_4116del:p.E1372Afs*8,BRCA1:NM_007298:exon11:c.947_948del:p.E316Afs*8,BRCA1:NM_007294:exon12:c.4256_4257del:p.E1419Afs*8,BRCA1:NM_007299:exon12:c.947_948del:p.E316Afs*8,BRCA1:NM_007300:exon12:c.4256_4257del:p.E1419Afs*8	Pathogenic
	17:43082504:T:A	BRCA1	BRCA1:NM_007297:exon11:c.A4116T:p.E1372D,BRCA1:NM_007298:exon11:c.A948T:p.E316D,BRCA1:NM_007294:exon12:c.A4257T:p.E1419D,BRCA1:NM_007299:exon12:c.A948T:p.E316D,BRCA1:NM_007300:exon12:c.A4257T:p.E1419D	Benign
	17:43082504:T:G	BRCA1	BRCA1:NM_007297:exon11:c.A4116C:p.E1372D,BRCA1:NM_007298:exon11:c.A948C:p.E316D,BRCA1:NM_007294:exon12:c.A4257C:p.E1419D,BRCA1:NM_007299:exon12:c.A948C:p.E316D,BRCA1:NM_007300:exon12:c.A4257C:p.E1419D	Benign
	17:43082504:TT:AA	BRCA1	BRCA1:NM_007297:exon11:c.4115_4116delinsTT:p.E1372V,BRCA1:NM_007298:exon11:c.947_948delinsTT:p.E316V,BRCA1:NM_007294:exon12:c.4256_4257delinsTT:p.E1419V,BRCA1:NM_007299:exon12:c.947_948delinsTT:p.E316V,BRCA1:NM_007300:exon12:c.4256_4257delinsTT:p.E1419V	Benign
	17:43082504:TT:AC	BRCA1	BRCA1:NM_007297:exon11:c.4115_4116delinsGT:p.E1372G,BRCA1:NM_007298:exon11:c.947_948delinsGT:p.E316G,BRCA1:NM_007294:exon12:c.4256_4257delinsGT:p.E1419G,BRCA1:NM_007299:exon12:c.947_948delinsGT:p.E316G,BRCA1:NM_007300:exon12:c.4256_4257delinsGT:p.E1419G	Benign
	17:43082504:TT:AG	BRCA1	BRCA1:NM_007297:exon11:c.4115_4116delinsCT:p.E1372A,BRCA1:NM_007298:exon11:c.947_948delinsCT:p.E316A,BRCA1:NM_007294:exon12:c.4256_4257delinsCT:p.E1419A,BRCA1:NM_007299:exon12:c.947_948delinsCT:p.E316A,BRCA1:NM_007300:exon12:c.4256_4257delinsCT:p.E1419A	Benign
	17:43082504:TT:CA	BRCA1	BRCA1:NM_007297:exon11:c.4115_4116delinsTG:p.E1372V,BRCA1:NM_007298:exon11:c.947_948delinsTG:p.E316V,BRCA1:NM_007294:exon12:c.4256_4257delinsTG:p.E1419V,BRCA1:NM_007299:exon12:c.947_948delinsTG:p.E316V,BRCA1:NM_007300:exon12:c.4256_4257delinsTG:p.E1419V	Benign
	17:43082504:TT:CC	BRCA1	BRCA1:NM_007297:exon11:c.4115_4116delinsGG:p.E1372G,BRCA1:NM_007298:exon11:c.947_948delinsGG:p.E316G,BRCA1:NM_007294:exon12:c.4256_4257delinsGG:p.E1419G,BRCA1:NM_007299:exon12:c.947_948delinsGG:p.E316G,BRCA1:NM_007300:exon12:c.4256_4257delinsGG:p.E1419G	Benign
	17:43082504:TTC:CTA	BRCA1	BRCA1:NM_007297:exon11:c.4114_4116delinsTAG:p.E1372_Y1816del,BRCA1:NM_007298:exon11:c.946_948delinsTAG:p.E316_Y759del,BRCA1:NM_007294:exon12:c.4255_4257delinsTAG:p.E1419_Y1863del,BRCA1:NM_007299:exon12:c.946_948delinsTAG:p.E316_V699del,BRCA1:NM_007300:exon12:c.4255_4257delinsTAG:p.E1419_Y1884del	Pathogenic
	17:43082504:TTC:CTG	BRCA1	BRCA1:NM_007297:exon11:c.4114_4116delinsCAG:p.E1372Q,BRCA1:NM_007298:exon11:c.946_948delinsCAG:p.E316Q,BRCA1:NM_007294:exon12:c.4255_4257delinsCAG:p.E1419Q,BRCA1:NM_007299:exon12:c.946_948delinsCAG:p.E316Q,BRCA1:NM_007300:exon12:c.4255_4257delinsCAG:p.E1419Q	Benign
	17:43082504:TTC:CTT	BRCA1	BRCA1:NM_007297:exon11:c.4114_4116delinsAAG:p.E1372K,BRCA1:NM_007298:exon11:c.946_948delinsAAG:p.E316K,BRCA1:NM_007294:exon12:c.4255_4257delinsAAG:p.E1419K,BRCA1:NM_007299:exon12:c.946_948delinsAAG:p.E316K,BRCA1:NM_007300:exon12:c.4255_4257delinsAAG:p.E1419K	Benign
	17:43082504:TT:CG	BRCA1	BRCA1:NM_007297:exon11:c.4115_4116delinsCG:p.E1372A,BRCA1:NM_007298:exon11:c.947_948delinsCG:p.E316A,BRCA1:NM_007294:exon12:c.4256_4257delinsCG:p.E1419A,BRCA1:NM_007299:exon12:c.947_948delinsCG:p.E316A,BRCA1:NM_007300:exon12:c.4256_4257delinsCG:p.E1419A	Benign
	17:43082504:TTC:T	BRCA1	BRCA1:NM_007297:exon11:c.4114_4115del:p.E1372Tfs*8,BRCA1:NM_007298:exon11:c.946_947del:p.E316Tfs*8,BRCA1:NM_007294:exon12:c.4255_4256del:p.E1419Tfs*8,BRCA1:NM_007299:exon12:c.946_947del:p.E316Tfs*8,BRCA1:NM_007300:exon12:c.4255_4256del:p.E1419Tfs*8	Pathogenic
	17:43082504:TT:GA	BRCA1	BRCA1:NM_007297:exon11:c.4115_4116delinsTC:p.E1372V,BRCA1:NM_007298:exon11:c.947_948delinsTC:p.E316V,BRCA1:NM_007294:exon12:c.4256_4257delinsTC:p.E1419V,BRCA1:NM_007299:exon12:c.947_948delinsTC:p.E316V,BRCA1:NM_007300:exon12:c.4256_4257delinsTC:p.E1419V	Benign
	17:43082504:TT:GC	BRCA1	BRCA1:NM_007297:exon11:c.4115_4116delinsGC:p.E1372G,BRCA1:NM_007298:exon11:c.947_948delinsGC:p.E316G,BRCA1:NM_007294:exon12:c.4256_4257delinsGC:p.E1419G,BRCA1:NM_007299:exon12:c.947_948delinsGC:p.E316G,BRCA1:NM_007300:exon12:c.4256_4257delinsGC:p.E1419G	Benign
	17:43082504:TT:GG	BRCA1	BRCA1:NM_007297:exon11:c.4115_4116delinsCC:p.E1372A,BRCA1:NM_007298:exon11:c.947_948delinsCC:p.E316A,BRCA1:NM_007294:exon12:c.4256_4257delinsCC:p.E1419A,BRCA1:NM_007299:exon12:c.947_948delinsCC:p.E316A,BRCA1:NM_007300:exon12:c.4256_4257delinsCC:p.E1419A	Benign
	17:43082505:T:A	BRCA1	BRCA1:NM_007297:exon11:c.A4115T:p.E1372V,BRCA1:NM_007298:exon11:c.A947T:p.E316V,BRCA1:NM_007294:exon12:c.A4256T:p.E1419V,BRCA1:NM_007299:exon12:c.A947T:p.E316V,BRCA1:NM_007300:exon12:c.A4256T:p.E1419V	Benign
	17:43082505:T:C	BRCA1	BRCA1:NM_007297:exon11:c.A4115G:p.E1372G,BRCA1:NM_007298:exon11:c.A947G:p.E316G,BRCA1:NM_007294:exon12:c.A4256G:p.E1419G,BRCA1:NM_007299:exon12:c.A947G:p.E316G,BRCA1:NM_007300:exon12:c.A4256G:p.E1419G	Benign
	17:43082505:TC:CA	BRCA1	BRCA1:NM_007297:exon11:c.4114_4115delinsTG:p.E1372_Y1816del,BRCA1:NM_007298:exon11:c.946_947delinsTG:p.E316_Y759del,BRCA1:NM_007294:exon12:c.4255_4256delinsTG:p.E1419_Y1863del,BRCA1:NM_007299:exon12:c.946_947delinsTG:p.E316_V699del,BRCA1:NM_007300:exon12:c.4255_4256delinsTG:p.E1419_Y1884del	Pathogenic
	17:43082505:TCTAACACAGCTTCTAGTTCAGC:T	BRCA1	BRCA1:NM_007297:exon11:c.4093_4114del:p.A1365Nfs*15,BRCA1:NM_007298:exon11:c.925_946del:p.A309Nfs*15,BRCA1:NM_007294:exon12:c.4234_4255del:p.A1412Nfs*15,BRCA1:NM_007299:exon12:c.925_946del:p.A309Nfs*15,BRCA1:NM_007300:exon12:c.4234_4255del:p.A1412Nfs*15	Pathogenic
	17:43082505:TCTA:T	BRCA1	BRCA1:NM_007297:exon11:c.4112_4114del:p.L1371_Y1816del,BRCA1:NM_007298:exon11:c.944_946del:p.L315_Y759del,BRCA1:NM_007294:exon12:c.4253_4255del:p.L1418_Y1863del,BRCA1:NM_007299:exon12:c.944_946del:p.L315_V699del,BRCA1:NM_007300:exon12:c.4253_4255del:p.L1418_Y1884del	Pathogenic
	17:43082505:T:G	BRCA1	BRCA1:NM_007297:exon11:c.A4115C:p.E1372A,BRCA1:NM_007298:exon11:c.A947C:p.E316A,BRCA1:NM_007294:exon12:c.A4256C:p.E1419A,BRCA1:NM_007299:exon12:c.A947C:p.E316A,BRCA1:NM_007300:exon12:c.A4256C:p.E1419A	Benign
	17:43082505:T:TCTC	BRCA1	BRCA1:NM_007297:exon11:c.4114_4115insGAG:p.L1371_E1372insG,BRCA1:NM_007298:exon11:c.946_947insGAG:p.L315_E316insG,BRCA1:NM_007294:exon12:c.4255_4256insGAG:p.L1418_E1419insG,BRCA1:NM_007299:exon12:c.946_947insGAG:p.L315_E316insG,BRCA1:NM_007300:exon12:c.4255_4256insGAG:p.L1418_E1419insG	Benign
	17:43082506:C:A	BRCA1	BRCA1:NM_007297:exon11:c.G4114T:p.E1372X,BRCA1:NM_007298:exon11:c.G946T:p.E316X,BRCA1:NM_007294:exon12:c.G4255T:p.E1419X,BRCA1:NM_007299:exon12:c.G946T:p.E316X,BRCA1:NM_007300:exon12:c.G4255T:p.E1419X	Pathogenic	Pathogenic
	17:43082506:C:CT	BRCA1	BRCA1:NM_007297:exon11:c.4113dupA:p.E1372Rfs*9,BRCA1:NM_007298:exon11:c.945dupA:p.E316Rfs*9,BRCA1:NM_007294:exon12:c.4254dupA:p.E1419Rfs*9,BRCA1:NM_007299:exon12:c.945dupA:p.E316Rfs*9,BRCA1:NM_007300:exon12:c.4254dupA:p.E1419Rfs*9	Pathogenic
	17:43082506:C:T	BRCA1	BRCA1:NM_007297:exon11:c.G4114A:p.E1372K,BRCA1:NM_007298:exon11:c.G946A:p.E316K,BRCA1:NM_007294:exon12:c.G4255A:p.E1419K,BRCA1:NM_007299:exon12:c.G946A:p.E316K,BRCA1:NM_007300:exon12:c.G4255A:p.E1419K	Benign
	17:43082506:CTAA:C	BRCA1	BRCA1:NM_007297:exon11:c.4111_4113del:p.L1371del,BRCA1:NM_007298:exon11:c.943_945del:p.L315del,BRCA1:NM_007294:exon12:c.4252_4254del:p.L1418del,BRCA1:NM_007299:exon12:c.943_945del:p.L315del,BRCA1:NM_007300:exon12:c.4252_4254del:p.L1418del	Pathogenic
	17:43082506:CTAACA:C	BRCA1	BRCA1:NM_007297:exon11:c.4109_4113del:p.V1370Gfs*9,BRCA1:NM_007298:exon11:c.941_945del:p.V314Gfs*9,BRCA1:NM_007294:exon12:c.4250_4254del:p.V1417Gfs*9,BRCA1:NM_007299:exon12:c.941_945del:p.V314Gfs*9,BRCA1:NM_007300:exon12:c.4250_4254del:p.V1417Gfs*9	Pathogenic
	17:43082506:CTA:C	BRCA1	BRCA1:NM_007297:exon11:c.4112_4113del:p.L1371*,BRCA1:NM_007298:exon11:c.944_945del:p.L315*,BRCA1:NM_007294:exon12:c.4253_4254del:p.L1418*,BRCA1:NM_007299:exon12:c.944_945del:p.L315*,BRCA1:NM_007300:exon12:c.4253_4254del:p.L1418*	Pathogenic
	17:43082507:T:A	BRCA1	BRCA1:NM_007297:exon11:c.A4113T:p.L1371F,BRCA1:NM_007298:exon11:c.A945T:p.L315F,BRCA1:NM_007294:exon12:c.A4254T:p.L1418F,BRCA1:NM_007299:exon12:c.A945T:p.L315F,BRCA1:NM_007300:exon12:c.A4254T:p.L1418F	Benign	Uncertain_significance
	17:43082507:TAA:AAC	BRCA1	BRCA1:NM_007297:exon11:c.4111_4113delinsGTT:p.L1371V,BRCA1:NM_007298:exon11:c.943_945delinsGTT:p.L315V,BRCA1:NM_007294:exon12:c.4252_4254delinsGTT:p.L1418V,BRCA1:NM_007299:exon12:c.943_945delinsGTT:p.L315V,BRCA1:NM_007300:exon12:c.4252_4254delinsGTT:p.L1418V	Benign
	17:43082507:TAA:AAG	BRCA1	BRCA1:NM_007297:exon11:c.4111_4113delinsCTT:p.L1371L,BRCA1:NM_007298:exon11:c.943_945delinsCTT:p.L315L,BRCA1:NM_007294:exon12:c.4252_4254delinsCTT:p.L1418L,BRCA1:NM_007299:exon12:c.943_945delinsCTT:p.L315L,BRCA1:NM_007300:exon12:c.4252_4254delinsCTT:p.L1418L	Benign
	17:43082507:TAA:AAT	BRCA1	BRCA1:NM_007297:exon11:c.4111_4113delinsATT:p.L1371I,BRCA1:NM_007298:exon11:c.943_945delinsATT:p.L315I,BRCA1:NM_007294:exon12:c.4252_4254delinsATT:p.L1418I,BRCA1:NM_007299:exon12:c.943_945delinsATT:p.L315I,BRCA1:NM_007300:exon12:c.4252_4254delinsATT:p.L1418I	Benign
	17:43082507:TAA:ACG	BRCA1	BRCA1:NM_007297:exon11:c.4111_4113delinsCGT:p.L1371R,BRCA1:NM_007298:exon11:c.943_945delinsCGT:p.L315R,BRCA1:NM_007294:exon12:c.4252_4254delinsCGT:p.L1418R,BRCA1:NM_007299:exon12:c.943_945delinsCGT:p.L315R,BRCA1:NM_007300:exon12:c.4252_4254delinsCGT:p.L1418R	Benign
	17:43082507:TAA:ACT	BRCA1	BRCA1:NM_007297:exon11:c.4111_4113delinsAGT:p.L1371S,BRCA1:NM_007298:exon11:c.943_945delinsAGT:p.L315S,BRCA1:NM_007294:exon12:c.4252_4254delinsAGT:p.L1418S,BRCA1:NM_007299:exon12:c.943_945delinsAGT:p.L315S,BRCA1:NM_007300:exon12:c.4252_4254delinsAGT:p.L1418S	Benign
	17:43082507:TAA:AGG	BRCA1	BRCA1:NM_007297:exon11:c.4111_4113delinsCCT:p.L1371P,BRCA1:NM_007298:exon11:c.943_945delinsCCT:p.L315P,BRCA1:NM_007294:exon12:c.4252_4254delinsCCT:p.L1418P,BRCA1:NM_007299:exon12:c.943_945delinsCCT:p.L315P,BRCA1:NM_007300:exon12:c.4252_4254delinsCCT:p.L1418P	Benign
	17:43082507:TAA:CAC	BRCA1	BRCA1:NM_007297:exon11:c.4111_4113delinsGTG:p.L1371V,BRCA1:NM_007298:exon11:c.943_945delinsGTG:p.L315V,BRCA1:NM_007294:exon12:c.4252_4254delinsGTG:p.L1418V,BRCA1:NM_007299:exon12:c.943_945delinsGTG:p.L315V,BRCA1:NM_007300:exon12:c.4252_4254delinsGTG:p.L1418V	Benign
	17:43082507:TAACACAGC:T	BRCA1	BRCA1:NM_007297:exon11:c.4105_4112del:p.A1369Rfs*9,BRCA1:NM_007298:exon11:c.937_944del:p.A313Rfs*9,BRCA1:NM_007294:exon12:c.4246_4253del:p.A1416Rfs*9,BRCA1:NM_007299:exon12:c.937_944del:p.A313Rfs*9,BRCA1:NM_007300:exon12:c.4246_4253del:p.A1416Rfs*9	Pathogenic
	17:43082507:TAA:CAG	BRCA1	BRCA1:NM_007297:exon11:c.4111_4113delinsCTG:p.L1371L,BRCA1:NM_007298:exon11:c.943_945delinsCTG:p.L315L,BRCA1:NM_007294:exon12:c.4252_4254delinsCTG:p.L1418L,BRCA1:NM_007299:exon12:c.943_945delinsCTG:p.L315L,BRCA1:NM_007300:exon12:c.4252_4254delinsCTG:p.L1418L	Benign
	17:43082507:TAA:CAT	BRCA1	BRCA1:NM_007297:exon11:c.4111_4113delinsATG:p.L1371M,BRCA1:NM_007298:exon11:c.943_945delinsATG:p.L315M,BRCA1:NM_007294:exon12:c.4252_4254delinsATG:p.L1418M,BRCA1:NM_007299:exon12:c.943_945delinsATG:p.L315M,BRCA1:NM_007300:exon12:c.4252_4254delinsATG:p.L1418M	Benign
	17:43082507:TAA:CCG	BRCA1	BRCA1:NM_007297:exon11:c.4111_4113delinsCGG:p.L1371R,BRCA1:NM_007298:exon11:c.943_945delinsCGG:p.L315R,BRCA1:NM_007294:exon12:c.4252_4254delinsCGG:p.L1418R,BRCA1:NM_007299:exon12:c.943_945delinsCGG:p.L315R,BRCA1:NM_007300:exon12:c.4252_4254delinsCGG:p.L1418R	Benign
	17:43082507:TAA:CCT	BRCA1	BRCA1:NM_007297:exon11:c.4111_4113delinsAGG:p.L1371R,BRCA1:NM_007298:exon11:c.943_945delinsAGG:p.L315R,BRCA1:NM_007294:exon12:c.4252_4254delinsAGG:p.L1418R,BRCA1:NM_007299:exon12:c.943_945delinsAGG:p.L315R,BRCA1:NM_007300:exon12:c.4252_4254delinsAGG:p.L1418R	Benign
	17:43082507:TAA:CGG	BRCA1	BRCA1:NM_007297:exon11:c.4111_4113delinsCCG:p.L1371P,BRCA1:NM_007298:exon11:c.943_945delinsCCG:p.L315P,BRCA1:NM_007294:exon12:c.4252_4254delinsCCG:p.L1418P,BRCA1:NM_007299:exon12:c.943_945delinsCCG:p.L315P,BRCA1:NM_007300:exon12:c.4252_4254delinsCCG:p.L1418P	Benign
	17:43082507:TAA:CTG	BRCA1	BRCA1:NM_007297:exon11:c.4111_4113delinsCAG:p.L1371Q,BRCA1:NM_007298:exon11:c.943_945delinsCAG:p.L315Q,BRCA1:NM_007294:exon12:c.4252_4254delinsCAG:p.L1418Q,BRCA1:NM_007299:exon12:c.943_945delinsCAG:p.L315Q,BRCA1:NM_007300:exon12:c.4252_4254delinsCAG:p.L1418Q	Benign
	17:43082507:TA:AG	BRCA1	BRCA1:NM_007297:exon11:c.4112_4113delinsCT:p.L1371S,BRCA1:NM_007298:exon11:c.944_945delinsCT:p.L315S,BRCA1:NM_007294:exon12:c.4253_4254delinsCT:p.L1418S,BRCA1:NM_007299:exon12:c.944_945delinsCT:p.L315S,BRCA1:NM_007300:exon12:c.4253_4254delinsCT:p.L1418S	Benign
	17:43082507:TAA:GAC	BRCA1	BRCA1:NM_007297:exon11:c.4111_4113delinsGTC:p.L1371V,BRCA1:NM_007298:exon11:c.943_945delinsGTC:p.L315V,BRCA1:NM_007294:exon12:c.4252_4254delinsGTC:p.L1418V,BRCA1:NM_007299:exon12:c.943_945delinsGTC:p.L315V,BRCA1:NM_007300:exon12:c.4252_4254delinsGTC:p.L1418V	Benign
	17:43082507:TAA:GAG	BRCA1	BRCA1:NM_007297:exon11:c.4111_4113delinsCTC:p.L1371L,BRCA1:NM_007298:exon11:c.943_945delinsCTC:p.L315L,BRCA1:NM_007294:exon12:c.4252_4254delinsCTC:p.L1418L,BRCA1:NM_007299:exon12:c.943_945delinsCTC:p.L315L,BRCA1:NM_007300:exon12:c.4252_4254delinsCTC:p.L1418L	Benign
	17:43082507:TAA:GAT	BRCA1	BRCA1:NM_007297:exon11:c.4111_4113delinsATC:p.L1371I,BRCA1:NM_007298:exon11:c.943_945delinsATC:p.L315I,BRCA1:NM_007294:exon12:c.4252_4254delinsATC:p.L1418I,BRCA1:NM_007299:exon12:c.943_945delinsATC:p.L315I,BRCA1:NM_007300:exon12:c.4252_4254delinsATC:p.L1418I	Benign
	17:43082507:TAA:GCG	BRCA1	BRCA1:NM_007297:exon11:c.4111_4113delinsCGC:p.L1371R,BRCA1:NM_007298:exon11:c.943_945delinsCGC:p.L315R,BRCA1:NM_007294:exon12:c.4252_4254delinsCGC:p.L1418R,BRCA1:NM_007299:exon12:c.943_945delinsCGC:p.L315R,BRCA1:NM_007300:exon12:c.4252_4254delinsCGC:p.L1418R	Benign
	17:43082507:TAA:GCT	BRCA1	BRCA1:NM_007297:exon11:c.4111_4113delinsAGC:p.L1371S,BRCA1:NM_007298:exon11:c.943_945delinsAGC:p.L315S,BRCA1:NM_007294:exon12:c.4252_4254delinsAGC:p.L1418S,BRCA1:NM_007299:exon12:c.943_945delinsAGC:p.L315S,BRCA1:NM_007300:exon12:c.4252_4254delinsAGC:p.L1418S	Benign
	17:43082507:TAA:GGG	BRCA1	BRCA1:NM_007297:exon11:c.4111_4113delinsCCC:p.L1371P,BRCA1:NM_007298:exon11:c.943_945delinsCCC:p.L315P,BRCA1:NM_007294:exon12:c.4252_4254delinsCCC:p.L1418P,BRCA1:NM_007299:exon12:c.943_945delinsCCC:p.L315P,BRCA1:NM_007300:exon12:c.4252_4254delinsCCC:p.L1418P	Benign
	17:43082507:TA:CG	BRCA1	BRCA1:NM_007297:exon11:c.4112_4113delinsCG:p.L1371S,BRCA1:NM_007298:exon11:c.944_945delinsCG:p.L315S,BRCA1:NM_007294:exon12:c.4253_4254delinsCG:p.L1418S,BRCA1:NM_007299:exon12:c.944_945delinsCG:p.L315S,BRCA1:NM_007300:exon12:c.4253_4254delinsCG:p.L1418S	Benign
	17:43082507:TA:CT	BRCA1	BRCA1:NM_007297:exon11:c.4112_4113delinsAG:p.L1371_Y1816del,BRCA1:NM_007298:exon11:c.944_945delinsAG:p.L315_Y759del,BRCA1:NM_007294:exon12:c.4253_4254delinsAG:p.L1418_Y1863del,BRCA1:NM_007299:exon12:c.944_945delinsAG:p.L315_V699del,BRCA1:NM_007300:exon12:c.4253_4254delinsAG:p.L1418_Y1884del	Pathogenic
	17:43082507:TA:GG	BRCA1	BRCA1:NM_007297:exon11:c.4112_4113delinsCC:p.L1371S,BRCA1:NM_007298:exon11:c.944_945delinsCC:p.L315S,BRCA1:NM_007294:exon12:c.4253_4254delinsCC:p.L1418S,BRCA1:NM_007299:exon12:c.944_945delinsCC:p.L315S,BRCA1:NM_007300:exon12:c.4253_4254delinsCC:p.L1418S	Benign
	17:43082507:T:C	BRCA1	BRCA1:NM_007297:exon11:c.A4113G:p.L1371L,BRCA1:NM_007298:exon11:c.A945G:p.L315L,BRCA1:NM_007294:exon12:c.A4254G:p.L1418L,BRCA1:NM_007299:exon12:c.A945G:p.L315L,BRCA1:NM_007300:exon12:c.A4254G:p.L1418L	Benign
	17:43082507:T:G	BRCA1	BRCA1:NM_007297:exon11:c.A4113C:p.L1371F,BRCA1:NM_007298:exon11:c.A945C:p.L315F,BRCA1:NM_007294:exon12:c.A4254C:p.L1418F,BRCA1:NM_007299:exon12:c.A945C:p.L315F,BRCA1:NM_007300:exon12:c.A4254C:p.L1418F	Benign
	17:43082507:T:TA	BRCA1	BRCA1:NM_007297:exon11:c.4112dupT:p.L1371Ffs*10,BRCA1:NM_007298:exon11:c.944dupT:p.L315Ffs*10,BRCA1:NM_007294:exon12:c.4253dupT:p.L1418Ffs*10,BRCA1:NM_007299:exon12:c.944dupT:p.L315Ffs*10,BRCA1:NM_007300:exon12:c.4253dupT:p.L1418Ffs*10	Pathogenic	Pathogenic
	17:43082508:A:AACAC	BRCA1	BRCA1:NM_007297:exon11:c.4111_4112insGTGT:p.L1371Cfs*11,BRCA1:NM_007298:exon11:c.943_944insGTGT:p.L315Cfs*11,BRCA1:NM_007294:exon12:c.4252_4253insGTGT:p.L1418Cfs*11,BRCA1:NM_007299:exon12:c.943_944insGTGT:p.L315Cfs*11,BRCA1:NM_007300:exon12:c.4252_4253insGTGT:p.L1418Cfs*11	Pathogenic
	17:43082508:A:AAGAT	BRCA1	BRCA1:NM_007297:exon11:c.4111_4112insATCT:p.L1371Yfs*11,BRCA1:NM_007298:exon11:c.943_944insATCT:p.L315Yfs*11,BRCA1:NM_007294:exon12:c.4252_4253insATCT:p.L1418Yfs*11,BRCA1:NM_007299:exon12:c.943_944insATCT:p.L315Yfs*11,BRCA1:NM_007300:exon12:c.4252_4253insATCT:p.L1418Yfs*11	Pathogenic
	17:43082508:AAC:A	BRCA1	BRCA1:NM_007297:exon11:c.4110_4111del:p.L1371Rfs*9,BRCA1:NM_007298:exon11:c.942_943del:p.L315Rfs*9,BRCA1:NM_007294:exon12:c.4251_4252del:p.L1418Rfs*9,BRCA1:NM_007299:exon12:c.942_943del:p.L315Rfs*9,BRCA1:NM_007300:exon12:c.4251_4252del:p.L1418Rfs*9	Pathogenic	Pathogenic
	17:43082508:AA:CG	BRCA1	BRCA1:NM_007297:exon11:c.4111_4112delinsCG:p.L1371R,BRCA1:NM_007298:exon11:c.943_944delinsCG:p.L315R,BRCA1:NM_007294:exon12:c.4252_4253delinsCG:p.L1418R,BRCA1:NM_007299:exon12:c.943_944delinsCG:p.L315R,BRCA1:NM_007300:exon12:c.4252_4253delinsCG:p.L1418R	Benign
	17:43082508:AA:CT	BRCA1	BRCA1:NM_007297:exon11:c.4111_4112delinsAG:p.L1371R,BRCA1:NM_007298:exon11:c.943_944delinsAG:p.L315R,BRCA1:NM_007294:exon12:c.4252_4253delinsAG:p.L1418R,BRCA1:NM_007299:exon12:c.943_944delinsAG:p.L315R,BRCA1:NM_007300:exon12:c.4252_4253delinsAG:p.L1418R	Benign
	17:43082508:A:AG	BRCA1	BRCA1:NM_007297:exon11:c.4111_4112insC:p.L1371Sfs*10,BRCA1:NM_007298:exon11:c.943_944insC:p.L315Sfs*10,BRCA1:NM_007294:exon12:c.4252_4253insC:p.L1418Sfs*10,BRCA1:NM_007299:exon12:c.943_944insC:p.L315Sfs*10,BRCA1:NM_007300:exon12:c.4252_4253insC:p.L1418Sfs*10	Pathogenic
	17:43082508:AA:GG	BRCA1	BRCA1:NM_007297:exon11:c.4111_4112delinsCC:p.L1371P,BRCA1:NM_007298:exon11:c.943_944delinsCC:p.L315P,BRCA1:NM_007294:exon12:c.4252_4253delinsCC:p.L1418P,BRCA1:NM_007299:exon12:c.943_944delinsCC:p.L315P,BRCA1:NM_007300:exon12:c.4252_4253delinsCC:p.L1418P	Benign
	17:43082508:A:AT	BRCA1	BRCA1:NM_007297:exon11:c.4111_4112insA:p.L1371Yfs*10,BRCA1:NM_007298:exon11:c.943_944insA:p.L315Yfs*10,BRCA1:NM_007294:exon12:c.4252_4253insA:p.L1418Yfs*10,BRCA1:NM_007299:exon12:c.943_944insA:p.L315Yfs*10,BRCA1:NM_007300:exon12:c.4252_4253insA:p.L1418Yfs*10	Pathogenic
	17:43082508:AA:TG	BRCA1	BRCA1:NM_007297:exon11:c.4111_4112delinsCA:p.L1371Q,BRCA1:NM_007298:exon11:c.943_944delinsCA:p.L315Q,BRCA1:NM_007294:exon12:c.4252_4253delinsCA:p.L1418Q,BRCA1:NM_007299:exon12:c.943_944delinsCA:p.L315Q,BRCA1:NM_007300:exon12:c.4252_4253delinsCA:p.L1418Q	Benign
	17:43082508:A:C	BRCA1	BRCA1:NM_007297:exon11:c.T4112G:p.L1371X,BRCA1:NM_007298:exon11:c.T944G:p.L315X,BRCA1:NM_007294:exon12:c.T4253G:p.L1418X,BRCA1:NM_007299:exon12:c.T944G:p.L315X,BRCA1:NM_007300:exon12:c.T4253G:p.L1418X	Pathogenic	Pathogenic
	17:43082508:A:G	BRCA1	BRCA1:NM_007297:exon11:c.T4112C:p.L1371S,BRCA1:NM_007298:exon11:c.T944C:p.L315S,BRCA1:NM_007294:exon12:c.T4253C:p.L1418S,BRCA1:NM_007299:exon12:c.T944C:p.L315S,BRCA1:NM_007300:exon12:c.T4253C:p.L1418S	Benign	Uncertain_significance
	17:43082508:A:T	BRCA1	BRCA1:NM_007297:exon11:c.T4112A:p.L1371X,BRCA1:NM_007298:exon11:c.T944A:p.L315X,BRCA1:NM_007294:exon12:c.T4253A:p.L1418X,BRCA1:NM_007299:exon12:c.T944A:p.L315X,BRCA1:NM_007300:exon12:c.T4253A:p.L1418X	Pathogenic
	17:43082509:A:AAGAT	BRCA1	BRCA1:NM_007297:exon11:c.4110_4111insATCT:p.L1371Ifs*11,BRCA1:NM_007298:exon11:c.942_943insATCT:p.L315Ifs*11,BRCA1:NM_007294:exon12:c.4251_4252insATCT:p.L1418Ifs*11,BRCA1:NM_007299:exon12:c.942_943insATCT:p.L315Ifs*11,BRCA1:NM_007300:exon12:c.4251_4252insATCT:p.L1418Ifs*11	Pathogenic
	17:43082509:A:AT	BRCA1	BRCA1:NM_007297:exon11:c.4110_4111insA:p.L1371Ifs*10,BRCA1:NM_007298:exon11:c.942_943insA:p.L315Ifs*10,BRCA1:NM_007294:exon12:c.4251_4252insA:p.L1418Ifs*10,BRCA1:NM_007299:exon12:c.942_943insA:p.L315Ifs*10,BRCA1:NM_007300:exon12:c.4251_4252insA:p.L1418Ifs*10	Pathogenic
	17:43082509:A:C	BRCA1	BRCA1:NM_007297:exon11:c.T4111G:p.L1371V,BRCA1:NM_007298:exon11:c.T943G:p.L315V,BRCA1:NM_007294:exon12:c.T4252G:p.L1418V,BRCA1:NM_007299:exon12:c.T943G:p.L315V,BRCA1:NM_007300:exon12:c.T4252G:p.L1418V	Benign
	17:43082509:A:G	BRCA1	BRCA1:NM_007297:exon11:c.T4111C:p.L1371L,BRCA1:NM_007298:exon11:c.T943C:p.L315L,BRCA1:NM_007294:exon12:c.T4252C:p.L1418L,BRCA1:NM_007299:exon12:c.T943C:p.L315L,BRCA1:NM_007300:exon12:c.T4252C:p.L1418L	Benign
	17:43082509:A:T	BRCA1	BRCA1:NM_007297:exon11:c.T4111A:p.L1371I,BRCA1:NM_007298:exon11:c.T943A:p.L315I,BRCA1:NM_007294:exon12:c.T4252A:p.L1418I,BRCA1:NM_007299:exon12:c.T943A:p.L315I,BRCA1:NM_007300:exon12:c.T4252A:p.L1418I	Benign
	17:43082510:C:A	BRCA1	BRCA1:NM_007297:exon11:c.G4110T:p.V1370V,BRCA1:NM_007298:exon11:c.G942T:p.V314V,BRCA1:NM_007294:exon12:c.G4251T:p.V1417V,BRCA1:NM_007299:exon12:c.G942T:p.V314V,BRCA1:NM_007300:exon12:c.G4251T:p.V1417V	Benign
	17:43082510:CA:AC	BRCA1	BRCA1:NM_007297:exon11:c.4109_4110delinsGT:p.V1370G,BRCA1:NM_007298:exon11:c.941_942delinsGT:p.V314G,BRCA1:NM_007294:exon12:c.4250_4251delinsGT:p.V1417G,BRCA1:NM_007299:exon12:c.941_942delinsGT:p.V314G,BRCA1:NM_007300:exon12:c.4250_4251delinsGT:p.V1417G	Benign
	17:43082510:CA:AG	BRCA1	BRCA1:NM_007297:exon11:c.4109_4110delinsCT:p.V1370A,BRCA1:NM_007298:exon11:c.941_942delinsCT:p.V314A,BRCA1:NM_007294:exon12:c.4250_4251delinsCT:p.V1417A,BRCA1:NM_007299:exon12:c.941_942delinsCT:p.V314A,BRCA1:NM_007300:exon12:c.4250_4251delinsCT:p.V1417A	Benign
	17:43082510:CAC:AAA	BRCA1	BRCA1:NM_007297:exon11:c.4108_4110delinsTTT:p.V1370F,BRCA1:NM_007298:exon11:c.940_942delinsTTT:p.V314F,BRCA1:NM_007294:exon12:c.4249_4251delinsTTT:p.V1417F,BRCA1:NM_007299:exon12:c.940_942delinsTTT:p.V314F,BRCA1:NM_007300:exon12:c.4249_4251delinsTTT:p.V1417F	Benign
	17:43082510:CAC:AAG	BRCA1	BRCA1:NM_007297:exon11:c.4108_4110delinsCTT:p.V1370L,BRCA1:NM_007298:exon11:c.940_942delinsCTT:p.V314L,BRCA1:NM_007294:exon12:c.4249_4251delinsCTT:p.V1417L,BRCA1:NM_007299:exon12:c.940_942delinsCTT:p.V314L,BRCA1:NM_007300:exon12:c.4249_4251delinsCTT:p.V1417L	Benign
	17:43082510:CAC:AAT	BRCA1	BRCA1:NM_007297:exon11:c.4108_4110delinsATT:p.V1370I,BRCA1:NM_007298:exon11:c.940_942delinsATT:p.V314I,BRCA1:NM_007294:exon12:c.4249_4251delinsATT:p.V1417I,BRCA1:NM_007299:exon12:c.940_942delinsATT:p.V314I,BRCA1:NM_007300:exon12:c.4249_4251delinsATT:p.V1417I	Benign
	17:43082510:CAC:GAA	BRCA1	BRCA1:NM_007297:exon11:c.4108_4110delinsTTC:p.V1370F,BRCA1:NM_007298:exon11:c.940_942delinsTTC:p.V314F,BRCA1:NM_007294:exon12:c.4249_4251delinsTTC:p.V1417F,BRCA1:NM_007299:exon12:c.940_942delinsTTC:p.V314F,BRCA1:NM_007300:exon12:c.4249_4251delinsTTC:p.V1417F	Benign
	17:43082510:CAC:GAG	BRCA1	BRCA1:NM_007297:exon11:c.4108_4110delinsCTC:p.V1370L,BRCA1:NM_007298:exon11:c.940_942delinsCTC:p.V314L,BRCA1:NM_007294:exon12:c.4249_4251delinsCTC:p.V1417L,BRCA1:NM_007299:exon12:c.940_942delinsCTC:p.V314L,BRCA1:NM_007300:exon12:c.4249_4251delinsCTC:p.V1417L	Benign
	17:43082510:CAC:GAT	BRCA1	BRCA1:NM_007297:exon11:c.4108_4110delinsATC:p.V1370I,BRCA1:NM_007298:exon11:c.940_942delinsATC:p.V314I,BRCA1:NM_007294:exon12:c.4249_4251delinsATC:p.V1417I,BRCA1:NM_007299:exon12:c.940_942delinsATC:p.V314I,BRCA1:NM_007300:exon12:c.4249_4251delinsATC:p.V1417I	Benign
	17:43082510:CAC:TAA	BRCA1	BRCA1:NM_007297:exon11:c.4108_4110delinsTTA:p.V1370L,BRCA1:NM_007298:exon11:c.940_942delinsTTA:p.V314L,BRCA1:NM_007294:exon12:c.4249_4251delinsTTA:p.V1417L,BRCA1:NM_007299:exon12:c.940_942delinsTTA:p.V314L,BRCA1:NM_007300:exon12:c.4249_4251delinsTTA:p.V1417L	Benign
	17:43082510:CAC:TAG	BRCA1	BRCA1:NM_007297:exon11:c.4108_4110delinsCTA:p.V1370L,BRCA1:NM_007298:exon11:c.940_942delinsCTA:p.V314L,BRCA1:NM_007294:exon12:c.4249_4251delinsCTA:p.V1417L,BRCA1:NM_007299:exon12:c.940_942delinsCTA:p.V314L,BRCA1:NM_007300:exon12:c.4249_4251delinsCTA:p.V1417L	Benign
	17:43082510:CAC:TAT	BRCA1	BRCA1:NM_007297:exon11:c.4108_4110delinsATA:p.V1370I,BRCA1:NM_007298:exon11:c.940_942delinsATA:p.V314I,BRCA1:NM_007294:exon12:c.4249_4251delinsATA:p.V1417I,BRCA1:NM_007299:exon12:c.940_942delinsATA:p.V314I,BRCA1:NM_007300:exon12:c.4249_4251delinsATA:p.V1417I	Benign
	17:43082510:CAC:TCA	BRCA1	BRCA1:NM_007297:exon11:c.4108_4110delinsTGA:p.V1370_Y1816del,BRCA1:NM_007298:exon11:c.940_942delinsTGA:p.V314_Y759del,BRCA1:NM_007294:exon12:c.4249_4251delinsTGA:p.V1417_Y1863del,BRCA1:NM_007299:exon12:c.940_942delinsTGA:p.V314_V699del,BRCA1:NM_007300:exon12:c.4249_4251delinsTGA:p.V1417_Y1884del	Pathogenic
	17:43082510:CAC:TTA	BRCA1	BRCA1:NM_007297:exon11:c.4108_4110delinsTAA:p.V1370_Y1816del,BRCA1:NM_007298:exon11:c.940_942delinsTAA:p.V314_Y759del,BRCA1:NM_007294:exon12:c.4249_4251delinsTAA:p.V1417_Y1863del,BRCA1:NM_007299:exon12:c.940_942delinsTAA:p.V314_V699del,BRCA1:NM_007300:exon12:c.4249_4251delinsTAA:p.V1417_Y1884del	Pathogenic
	17:43082510:CA:GC	BRCA1	BRCA1:NM_007297:exon11:c.4109_4110delinsGC:p.V1370G,BRCA1:NM_007298:exon11:c.941_942delinsGC:p.V314G,BRCA1:NM_007294:exon12:c.4250_4251delinsGC:p.V1417G,BRCA1:NM_007299:exon12:c.941_942delinsGC:p.V314G,BRCA1:NM_007300:exon12:c.4250_4251delinsGC:p.V1417G	Benign
	17:43082510:CA:GG	BRCA1	BRCA1:NM_007297:exon11:c.4109_4110delinsCC:p.V1370A,BRCA1:NM_007298:exon11:c.941_942delinsCC:p.V314A,BRCA1:NM_007294:exon12:c.4250_4251delinsCC:p.V1417A,BRCA1:NM_007299:exon12:c.941_942delinsCC:p.V314A,BRCA1:NM_007300:exon12:c.4250_4251delinsCC:p.V1417A	Benign
	17:43082510:CA:TC	BRCA1	BRCA1:NM_007297:exon11:c.4109_4110delinsGA:p.V1370G,BRCA1:NM_007298:exon11:c.941_942delinsGA:p.V314G,BRCA1:NM_007294:exon12:c.4250_4251delinsGA:p.V1417G,BRCA1:NM_007299:exon12:c.941_942delinsGA:p.V314G,BRCA1:NM_007300:exon12:c.4250_4251delinsGA:p.V1417G	Benign
	17:43082510:CA:TG	BRCA1	BRCA1:NM_007297:exon11:c.4109_4110delinsCA:p.V1370A,BRCA1:NM_007298:exon11:c.941_942delinsCA:p.V314A,BRCA1:NM_007294:exon12:c.4250_4251delinsCA:p.V1417A,BRCA1:NM_007299:exon12:c.941_942delinsCA:p.V314A,BRCA1:NM_007300:exon12:c.4250_4251delinsCA:p.V1417A	Benign
	17:43082510:CA:TT	BRCA1	BRCA1:NM_007297:exon11:c.4109_4110delinsAA:p.V1370E,BRCA1:NM_007298:exon11:c.941_942delinsAA:p.V314E,BRCA1:NM_007294:exon12:c.4250_4251delinsAA:p.V1417E,BRCA1:NM_007299:exon12:c.941_942delinsAA:p.V314E,BRCA1:NM_007300:exon12:c.4250_4251delinsAA:p.V1417E	Benign
	17:43082510:C:CA	BRCA1	BRCA1:NM_007297:exon11:c.4109dupT:p.L1371Vfs*10,BRCA1:NM_007298:exon11:c.941dupT:p.L315Vfs*10,BRCA1:NM_007294:exon12:c.4250dupT:p.L1418Vfs*10,BRCA1:NM_007299:exon12:c.941dupT:p.L315Vfs*10,BRCA1:NM_007300:exon12:c.4250dupT:p.L1418Vfs*10	Pathogenic
	17:43082510:C:CT	BRCA1	BRCA1:NM_007297:exon11:c.4109_4110insA:p.L1371Vfs*10,BRCA1:NM_007298:exon11:c.941_942insA:p.L315Vfs*10,BRCA1:NM_007294:exon12:c.4250_4251insA:p.L1418Vfs*10,BRCA1:NM_007299:exon12:c.941_942insA:p.L315Vfs*10,BRCA1:NM_007300:exon12:c.4250_4251insA:p.L1418Vfs*10	Pathogenic
	17:43082510:C:G	BRCA1	BRCA1:NM_007297:exon11:c.G4110C:p.V1370V,BRCA1:NM_007298:exon11:c.G942C:p.V314V,BRCA1:NM_007294:exon12:c.G4251C:p.V1417V,BRCA1:NM_007299:exon12:c.G942C:p.V314V,BRCA1:NM_007300:exon12:c.G4251C:p.V1417V	Benign
	17:43082511:A:C	BRCA1	BRCA1:NM_007297:exon11:c.T4109G:p.V1370G,BRCA1:NM_007298:exon11:c.T941G:p.V314G,BRCA1:NM_007294:exon12:c.T4250G:p.V1417G,BRCA1:NM_007299:exon12:c.T941G:p.V314G,BRCA1:NM_007300:exon12:c.T4250G:p.V1417G	Benign
	17:43082511:AC:TA	BRCA1	BRCA1:NM_007297:exon11:c.4108_4109delinsTA:p.V1370_Y1816del,BRCA1:NM_007298:exon11:c.940_941delinsTA:p.V314_Y759del,BRCA1:NM_007294:exon12:c.4249_4250delinsTA:p.V1417_Y1863del,BRCA1:NM_007299:exon12:c.940_941delinsTA:p.V314_V699del,BRCA1:NM_007300:exon12:c.4249_4250delinsTA:p.V1417_Y1884del	Pathogenic
	17:43082511:A:G	BRCA1	BRCA1:NM_007297:exon11:c.T4109C:p.V1370A,BRCA1:NM_007298:exon11:c.T941C:p.V314A,BRCA1:NM_007294:exon12:c.T4250C:p.V1417A,BRCA1:NM_007299:exon12:c.T941C:p.V314A,BRCA1:NM_007300:exon12:c.T4250C:p.V1417A	Benign
	17:43082511:A:T	BRCA1	BRCA1:NM_007297:exon11:c.T4109A:p.V1370E,BRCA1:NM_007298:exon11:c.T941A:p.V314E,BRCA1:NM_007294:exon12:c.T4250A:p.V1417E,BRCA1:NM_007299:exon12:c.T941A:p.V314E,BRCA1:NM_007300:exon12:c.T4250A:p.V1417E	Benign
	17:43082512:C:A	BRCA1	BRCA1:NM_007297:exon11:c.G4108T:p.V1370L,BRCA1:NM_007298:exon11:c.G940T:p.V314L,BRCA1:NM_007294:exon12:c.G4249T:p.V1417L,BRCA1:NM_007299:exon12:c.G940T:p.V314L,BRCA1:NM_007300:exon12:c.G4249T:p.V1417L	Benign	Uncertain_significance
	17:43082512:CAG:C	BRCA1	BRCA1:NM_007297:exon11:c.4106_4107del:p.A1369Gfs*11,BRCA1:NM_007298:exon11:c.938_939del:p.A313Gfs*11,BRCA1:NM_007294:exon12:c.4247_4248del:p.A1416Gfs*11,BRCA1:NM_007299:exon12:c.938_939del:p.A313Gfs*11,BRCA1:NM_007300:exon12:c.4247_4248del:p.A1416Gfs*11	Pathogenic
	17:43082512:C:CAA	BRCA1	BRCA1:NM_007297:exon11:c.4107_4108insTT:p.V1370Lfs*3,BRCA1:NM_007298:exon11:c.939_940insTT:p.V314Lfs*3,BRCA1:NM_007294:exon12:c.4248_4249insTT:p.V1417Lfs*3,BRCA1:NM_007299:exon12:c.939_940insTT:p.V314Lfs*3,BRCA1:NM_007300:exon12:c.4248_4249insTT:p.V1417Lfs*3	Pathogenic
	17:43082512:C:CAGAT	BRCA1	BRCA1:NM_007297:exon11:c.4107_4108insATCT:p.V1370Ifs*12,BRCA1:NM_007298:exon11:c.939_940insATCT:p.V314Ifs*12,BRCA1:NM_007294:exon12:c.4248_4249insATCT:p.V1417Ifs*12,BRCA1:NM_007299:exon12:c.939_940insATCT:p.V314Ifs*12,BRCA1:NM_007300:exon12:c.4248_4249insATCT:p.V1417Ifs*12	Pathogenic
	17:43082512:C:CT	BRCA1	BRCA1:NM_007297:exon11:c.4107_4108insA:p.V1370Sfs*11,BRCA1:NM_007298:exon11:c.939_940insA:p.V314Sfs*11,BRCA1:NM_007294:exon12:c.4248_4249insA:p.V1417Sfs*11,BRCA1:NM_007299:exon12:c.939_940insA:p.V314Sfs*11,BRCA1:NM_007300:exon12:c.4248_4249insA:p.V1417Sfs*11	Pathogenic
	17:43082512:C:G	BRCA1	BRCA1:NM_007297:exon11:c.G4108C:p.V1370L,BRCA1:NM_007298:exon11:c.G940C:p.V314L,BRCA1:NM_007294:exon12:c.G4249C:p.V1417L,BRCA1:NM_007299:exon12:c.G940C:p.V314L,BRCA1:NM_007300:exon12:c.G4249C:p.V1417L	Benign
	17:43082512:C:T	BRCA1	BRCA1:NM_007297:exon11:c.G4108A:p.V1370M,BRCA1:NM_007298:exon11:c.G940A:p.V314M,BRCA1:NM_007294:exon12:c.G4249A:p.V1417M,BRCA1:NM_007299:exon12:c.G940A:p.V314M,BRCA1:NM_007300:exon12:c.G4249A:p.V1417M	Benign	Uncertain_significance
	17:43082513:A:ATACC	BRCA1	BRCA1:NM_007297:exon11:c.4106_4107insGGTA:p.L1371Cfs*11,BRCA1:NM_007298:exon11:c.938_939insGGTA:p.L315Cfs*11,BRCA1:NM_007294:exon12:c.4247_4248insGGTA:p.L1418Cfs*11,BRCA1:NM_007299:exon12:c.938_939insGGTA:p.L315Cfs*11,BRCA1:NM_007300:exon12:c.4247_4248insGGTA:p.L1418Cfs*11	Pathogenic
	17:43082513:A:C	BRCA1	BRCA1:NM_007297:exon11:c.T4107G:p.A1369A,BRCA1:NM_007298:exon11:c.T939G:p.A313A,BRCA1:NM_007294:exon12:c.T4248G:p.A1416A,BRCA1:NM_007299:exon12:c.T939G:p.A313A,BRCA1:NM_007300:exon12:c.T4248G:p.A1416A	Benign
	17:43082513:AG:CA	BRCA1	BRCA1:NM_007297:exon11:c.4106_4107delinsTG:p.A1369V,BRCA1:NM_007298:exon11:c.938_939delinsTG:p.A313V,BRCA1:NM_007294:exon12:c.4247_4248delinsTG:p.A1416V,BRCA1:NM_007299:exon12:c.938_939delinsTG:p.A313V,BRCA1:NM_007300:exon12:c.4247_4248delinsTG:p.A1416V	Benign
	17:43082513:AG:CC	BRCA1	BRCA1:NM_007297:exon11:c.4106_4107delinsGG:p.A1369G,BRCA1:NM_007298:exon11:c.938_939delinsGG:p.A313G,BRCA1:NM_007294:exon12:c.4247_4248delinsGG:p.A1416G,BRCA1:NM_007299:exon12:c.938_939delinsGG:p.A313G,BRCA1:NM_007300:exon12:c.4247_4248delinsGG:p.A1416G	Benign
	17:43082513:AGC:CGA	BRCA1	BRCA1:NM_007297:exon11:c.4105_4107delinsTCG:p.A1369S,BRCA1:NM_007298:exon11:c.937_939delinsTCG:p.A313S,BRCA1:NM_007294:exon12:c.4246_4248delinsTCG:p.A1416S,BRCA1:NM_007299:exon12:c.937_939delinsTCG:p.A313S,BRCA1:NM_007300:exon12:c.4246_4248delinsTCG:p.A1416S	Benign
	17:43082513:AGC:CGG	BRCA1	BRCA1:NM_007297:exon11:c.4105_4107delinsCCG:p.A1369P,BRCA1:NM_007298:exon11:c.937_939delinsCCG:p.A313P,BRCA1:NM_007294:exon12:c.4246_4248delinsCCG:p.A1416P,BRCA1:NM_007299:exon12:c.937_939delinsCCG:p.A313P,BRCA1:NM_007300:exon12:c.4246_4248delinsCCG:p.A1416P	Benign
	17:43082513:AGC:CGT	BRCA1	BRCA1:NM_007297:exon11:c.4105_4107delinsACG:p.A1369T,BRCA1:NM_007298:exon11:c.937_939delinsACG:p.A313T,BRCA1:NM_007294:exon12:c.4246_4248delinsACG:p.A1416T,BRCA1:NM_007299:exon12:c.937_939delinsACG:p.A313T,BRCA1:NM_007300:exon12:c.4246_4248delinsACG:p.A1416T	Benign
	17:43082513:AGC:GCT	BRCA1	BRCA1:NM_007297:exon11:c.4105_4107delinsAGC:p.A1369S,BRCA1:NM_007298:exon11:c.937_939delinsAGC:p.A313S,BRCA1:NM_007294:exon12:c.4246_4248delinsAGC:p.A1416S,BRCA1:NM_007299:exon12:c.937_939delinsAGC:p.A313S,BRCA1:NM_007300:exon12:c.4246_4248delinsAGC:p.A1416S	Benign
	17:43082513:AGC:GGA	BRCA1	BRCA1:NM_007297:exon11:c.4105_4107delinsTCC:p.A1369S,BRCA1:NM_007298:exon11:c.937_939delinsTCC:p.A313S,BRCA1:NM_007294:exon12:c.4246_4248delinsTCC:p.A1416S,BRCA1:NM_007299:exon12:c.937_939delinsTCC:p.A313S,BRCA1:NM_007300:exon12:c.4246_4248delinsTCC:p.A1416S	Benign
	17:43082513:AGC:GGG	BRCA1	BRCA1:NM_007297:exon11:c.4105_4107delinsCCC:p.A1369P,BRCA1:NM_007298:exon11:c.937_939delinsCCC:p.A313P,BRCA1:NM_007294:exon12:c.4246_4248delinsCCC:p.A1416P,BRCA1:NM_007299:exon12:c.937_939delinsCCC:p.A313P,BRCA1:NM_007300:exon12:c.4246_4248delinsCCC:p.A1416P	Benign
	17:43082513:AGC:GGT	BRCA1	BRCA1:NM_007297:exon11:c.4105_4107delinsACC:p.A1369T,BRCA1:NM_007298:exon11:c.937_939delinsACC:p.A313T,BRCA1:NM_007294:exon12:c.4246_4248delinsACC:p.A1416T,BRCA1:NM_007299:exon12:c.937_939delinsACC:p.A313T,BRCA1:NM_007300:exon12:c.4246_4248delinsACC:p.A1416T	Benign
	17:43082513:AG:CT	BRCA1	BRCA1:NM_007297:exon11:c.4106_4107delinsAG:p.A1369E,BRCA1:NM_007298:exon11:c.938_939delinsAG:p.A313E,BRCA1:NM_007294:exon12:c.4247_4248delinsAG:p.A1416E,BRCA1:NM_007299:exon12:c.938_939delinsAG:p.A313E,BRCA1:NM_007300:exon12:c.4247_4248delinsAG:p.A1416E	Benign
	17:43082513:AGC:TGA	BRCA1	BRCA1:NM_007297:exon11:c.4105_4107delinsTCA:p.A1369S,BRCA1:NM_007298:exon11:c.937_939delinsTCA:p.A313S,BRCA1:NM_007294:exon12:c.4246_4248delinsTCA:p.A1416S,BRCA1:NM_007299:exon12:c.937_939delinsTCA:p.A313S,BRCA1:NM_007300:exon12:c.4246_4248delinsTCA:p.A1416S	Benign
	17:43082513:AGC:TGG	BRCA1	BRCA1:NM_007297:exon11:c.4105_4107delinsCCA:p.A1369P,BRCA1:NM_007298:exon11:c.937_939delinsCCA:p.A313P,BRCA1:NM_007294:exon12:c.4246_4248delinsCCA:p.A1416P,BRCA1:NM_007299:exon12:c.937_939delinsCCA:p.A313P,BRCA1:NM_007300:exon12:c.4246_4248delinsCCA:p.A1416P	Benign
	17:43082513:AGC:TGT	BRCA1	BRCA1:NM_007297:exon11:c.4105_4107delinsACA:p.A1369T,BRCA1:NM_007298:exon11:c.937_939delinsACA:p.A313T,BRCA1:NM_007294:exon12:c.4246_4248delinsACA:p.A1416T,BRCA1:NM_007299:exon12:c.937_939delinsACA:p.A313T,BRCA1:NM_007300:exon12:c.4246_4248delinsACA:p.A1416T	Benign
	17:43082513:AG:GA	BRCA1	BRCA1:NM_007297:exon11:c.4106_4107delinsTC:p.A1369V,BRCA1:NM_007298:exon11:c.938_939delinsTC:p.A313V,BRCA1:NM_007294:exon12:c.4247_4248delinsTC:p.A1416V,BRCA1:NM_007299:exon12:c.938_939delinsTC:p.A313V,BRCA1:NM_007300:exon12:c.4247_4248delinsTC:p.A1416V	Benign
	17:43082513:AG:GC	BRCA1	BRCA1:NM_007297:exon11:c.4106_4107delinsGC:p.A1369G,BRCA1:NM_007298:exon11:c.938_939delinsGC:p.A313G,BRCA1:NM_007294:exon12:c.4247_4248delinsGC:p.A1416G,BRCA1:NM_007299:exon12:c.938_939delinsGC:p.A313G,BRCA1:NM_007300:exon12:c.4247_4248delinsGC:p.A1416G	Benign
	17:43082513:AG:GT	BRCA1	BRCA1:NM_007297:exon11:c.4106_4107delinsAC:p.A1369D,BRCA1:NM_007298:exon11:c.938_939delinsAC:p.A313D,BRCA1:NM_007294:exon12:c.4247_4248delinsAC:p.A1416D,BRCA1:NM_007299:exon12:c.938_939delinsAC:p.A313D,BRCA1:NM_007300:exon12:c.4247_4248delinsAC:p.A1416D	Benign
	17:43082513:AG:TA	BRCA1	BRCA1:NM_007297:exon11:c.4106_4107delinsTA:p.A1369V,BRCA1:NM_007298:exon11:c.938_939delinsTA:p.A313V,BRCA1:NM_007294:exon12:c.4247_4248delinsTA:p.A1416V,BRCA1:NM_007299:exon12:c.938_939delinsTA:p.A313V,BRCA1:NM_007300:exon12:c.4247_4248delinsTA:p.A1416V	Benign
	17:43082513:AG:TC	BRCA1	BRCA1:NM_007297:exon11:c.4106_4107delinsGA:p.A1369G,BRCA1:NM_007298:exon11:c.938_939delinsGA:p.A313G,BRCA1:NM_007294:exon12:c.4247_4248delinsGA:p.A1416G,BRCA1:NM_007299:exon12:c.938_939delinsGA:p.A313G,BRCA1:NM_007300:exon12:c.4247_4248delinsGA:p.A1416G	Benign
	17:43082513:AG:TT	BRCA1	BRCA1:NM_007297:exon11:c.4106_4107delinsAA:p.A1369E,BRCA1:NM_007298:exon11:c.938_939delinsAA:p.A313E,BRCA1:NM_007294:exon12:c.4247_4248delinsAA:p.A1416E,BRCA1:NM_007299:exon12:c.938_939delinsAA:p.A313E,BRCA1:NM_007300:exon12:c.4247_4248delinsAA:p.A1416E	Benign
	17:43082513:A:T	BRCA1	BRCA1:NM_007297:exon11:c.T4107A:p.A1369A,BRCA1:NM_007298:exon11:c.T939A:p.A313A,BRCA1:NM_007294:exon12:c.T4248A:p.A1416A,BRCA1:NM_007299:exon12:c.T939A:p.A313A,BRCA1:NM_007300:exon12:c.T4248A:p.A1416A	Benign
	17:43082514:G:A	BRCA1	BRCA1:NM_007297:exon11:c.C4106T:p.A1369V,BRCA1:NM_007298:exon11:c.C938T:p.A313V,BRCA1:NM_007294:exon12:c.C4247T:p.A1416V,BRCA1:NM_007299:exon12:c.C938T:p.A313V,BRCA1:NM_007300:exon12:c.C4247T:p.A1416V	Benign
	17:43082514:G:C	BRCA1	BRCA1:NM_007297:exon11:c.C4106G:p.A1369G,BRCA1:NM_007298:exon11:c.C938G:p.A313G,BRCA1:NM_007294:exon12:c.C4247G:p.A1416G,BRCA1:NM_007299:exon12:c.C938G:p.A313G,BRCA1:NM_007300:exon12:c.C4247G:p.A1416G	Benign	Uncertain_significance
	17:43082514:GC:CT	BRCA1	BRCA1:NM_007297:exon11:c.4105_4106delinsAG:p.A1369S,BRCA1:NM_007298:exon11:c.937_938delinsAG:p.A313S,BRCA1:NM_007294:exon12:c.4246_4247delinsAG:p.A1416S,BRCA1:NM_007299:exon12:c.937_938delinsAG:p.A313S,BRCA1:NM_007300:exon12:c.4246_4247delinsAG:p.A1416S	Benign
	17:43082514:GCT:G	BRCA1	BRCA1:NM_007297:exon11:c.4104_4105del:p.E1368Dfs*12,BRCA1:NM_007298:exon11:c.936_937del:p.E312Dfs*12,BRCA1:NM_007294:exon12:c.4245_4246del:p.E1415Dfs*12,BRCA1:NM_007299:exon12:c.936_937del:p.E312Dfs*12,BRCA1:NM_007300:exon12:c.4245_4246del:p.E1415Dfs*12	Pathogenic
	17:43082514:G:T	BRCA1	BRCA1:NM_007297:exon11:c.C4106A:p.A1369D,BRCA1:NM_007298:exon11:c.C938A:p.A313D,BRCA1:NM_007294:exon12:c.C4247A:p.A1416D,BRCA1:NM_007299:exon12:c.C938A:p.A313D,BRCA1:NM_007300:exon12:c.C4247A:p.A1416D	Benign
	17:43082515:C:A	BRCA1	BRCA1:NM_007297:exon11:c.G4105T:p.A1369S,BRCA1:NM_007298:exon11:c.G937T:p.A313S,BRCA1:NM_007294:exon12:c.G4246T:p.A1416S,BRCA1:NM_007299:exon12:c.G937T:p.A313S,BRCA1:NM_007300:exon12:c.G4246T:p.A1416S	Benign
	17:43082515:C:CT	BRCA1	BRCA1:NM_007297:exon11:c.4104dupA:p.A1369Sfs*12,BRCA1:NM_007298:exon11:c.936dupA:p.A313Sfs*12,BRCA1:NM_007294:exon12:c.4245dupA:p.A1416Sfs*12,BRCA1:NM_007299:exon12:c.936dupA:p.A313Sfs*12,BRCA1:NM_007300:exon12:c.4245dupA:p.A1416Sfs*12	Pathogenic
	17:43082515:C:G	BRCA1	BRCA1:NM_007297:exon11:c.G4105C:p.A1369P,BRCA1:NM_007298:exon11:c.G937C:p.A313P,BRCA1:NM_007294:exon12:c.G4246C:p.A1416P,BRCA1:NM_007299:exon12:c.G937C:p.A313P,BRCA1:NM_007300:exon12:c.G4246C:p.A1416P	Benign
	17:43082515:C:T	BRCA1	BRCA1:NM_007297:exon11:c.G4105A:p.A1369T,BRCA1:NM_007298:exon11:c.G937A:p.A313T,BRCA1:NM_007294:exon12:c.G4246A:p.A1416T,BRCA1:NM_007299:exon12:c.G937A:p.A313T,BRCA1:NM_007300:exon12:c.G4246A:p.A1416T	Benign	Uncertain_significance
	17:43082515:CTTCTAGTTCAGCCATTTCCTG:C	BRCA1	BRCA1:NM_007297:exon11:c.4084_4104del:p.Q1362_E1368del,BRCA1:NM_007298:exon11:c.916_936del:p.Q306_E312del,BRCA1:NM_007294:exon12:c.4225_4245del:p.Q1409_E1415del,BRCA1:NM_007299:exon12:c.916_936del:p.Q306_E312del,BRCA1:NM_007300:exon12:c.4225_4245del:p.Q1409_E1415del	Pathogenic
	17:43082515:CTTCTAGTTCAGCCATTTCCTGCTG:C	BRCA1	BRCA1:NM_007297:exon11:c.4081_4104del:p.Q1361_E1368del,BRCA1:NM_007298:exon11:c.913_936del:p.Q305_E312del,BRCA1:NM_007294:exon12:c.4222_4245del:p.Q1408_E1415del,BRCA1:NM_007299:exon12:c.913_936del:p.Q305_E312del,BRCA1:NM_007300:exon12:c.4222_4245del:p.Q1408_E1415del	Pathogenic
	17:43082516:T:A	BRCA1	BRCA1:NM_007297:exon11:c.A4104T:p.E1368D,BRCA1:NM_007298:exon11:c.A936T:p.E312D,BRCA1:NM_007294:exon12:c.A4245T:p.E1415D,BRCA1:NM_007299:exon12:c.A936T:p.E312D,BRCA1:NM_007300:exon12:c.A4245T:p.E1415D	Benign
	17:43082516:T:G	BRCA1	BRCA1:NM_007297:exon11:c.A4104C:p.E1368D,BRCA1:NM_007298:exon11:c.A936C:p.E312D,BRCA1:NM_007294:exon12:c.A4245C:p.E1415D,BRCA1:NM_007299:exon12:c.A936C:p.E312D,BRCA1:NM_007300:exon12:c.A4245C:p.E1415D	Benign
	17:43082516:T:TA	BRCA1	BRCA1:NM_007297:exon11:c.4103_4104insT:p.E1368Dfs*13,BRCA1:NM_007298:exon11:c.935_936insT:p.E312Dfs*13,BRCA1:NM_007294:exon12:c.4244_4245insT:p.E1415Dfs*13,BRCA1:NM_007299:exon12:c.935_936insT:p.E312Dfs*13,BRCA1:NM_007300:exon12:c.4244_4245insT:p.E1415Dfs*13	Pathogenic
	17:43082516:TT:AA	BRCA1	BRCA1:NM_007297:exon11:c.4103_4104delinsTT:p.E1368V,BRCA1:NM_007298:exon11:c.935_936delinsTT:p.E312V,BRCA1:NM_007294:exon12:c.4244_4245delinsTT:p.E1415V,BRCA1:NM_007299:exon12:c.935_936delinsTT:p.E312V,BRCA1:NM_007300:exon12:c.4244_4245delinsTT:p.E1415V	Benign
	17:43082516:TT:AC	BRCA1	BRCA1:NM_007297:exon11:c.4103_4104delinsGT:p.E1368G,BRCA1:NM_007298:exon11:c.935_936delinsGT:p.E312G,BRCA1:NM_007294:exon12:c.4244_4245delinsGT:p.E1415G,BRCA1:NM_007299:exon12:c.935_936delinsGT:p.E312G,BRCA1:NM_007300:exon12:c.4244_4245delinsGT:p.E1415G	Benign
	17:43082516:TT:AG	BRCA1	BRCA1:NM_007297:exon11:c.4103_4104delinsCT:p.E1368A,BRCA1:NM_007298:exon11:c.935_936delinsCT:p.E312A,BRCA1:NM_007294:exon12:c.4244_4245delinsCT:p.E1415A,BRCA1:NM_007299:exon12:c.935_936delinsCT:p.E312A,BRCA1:NM_007300:exon12:c.4244_4245delinsCT:p.E1415A	Benign
	17:43082516:TT:CA	BRCA1	BRCA1:NM_007297:exon11:c.4103_4104delinsTG:p.E1368V,BRCA1:NM_007298:exon11:c.935_936delinsTG:p.E312V,BRCA1:NM_007294:exon12:c.4244_4245delinsTG:p.E1415V,BRCA1:NM_007299:exon12:c.935_936delinsTG:p.E312V,BRCA1:NM_007300:exon12:c.4244_4245delinsTG:p.E1415V	Benign
	17:43082516:TT:CC	BRCA1	BRCA1:NM_007297:exon11:c.4103_4104delinsGG:p.E1368G,BRCA1:NM_007298:exon11:c.935_936delinsGG:p.E312G,BRCA1:NM_007294:exon12:c.4244_4245delinsGG:p.E1415G,BRCA1:NM_007299:exon12:c.935_936delinsGG:p.E312G,BRCA1:NM_007300:exon12:c.4244_4245delinsGG:p.E1415G	Benign
	17:43082516:TTC:CTA	BRCA1	BRCA1:NM_007297:exon11:c.4102_4104delinsTAG:p.E1368_Y1816del,BRCA1:NM_007298:exon11:c.934_936delinsTAG:p.E312_Y759del,BRCA1:NM_007294:exon12:c.4243_4245delinsTAG:p.E1415_Y1863del,BRCA1:NM_007299:exon12:c.934_936delinsTAG:p.E312_V699del,BRCA1:NM_007300:exon12:c.4243_4245delinsTAG:p.E1415_Y1884del	Pathogenic
	17:43082516:TTC:CTG	BRCA1	BRCA1:NM_007297:exon11:c.4102_4104delinsCAG:p.E1368Q,BRCA1:NM_007298:exon11:c.934_936delinsCAG:p.E312Q,BRCA1:NM_007294:exon12:c.4243_4245delinsCAG:p.E1415Q,BRCA1:NM_007299:exon12:c.934_936delinsCAG:p.E312Q,BRCA1:NM_007300:exon12:c.4243_4245delinsCAG:p.E1415Q	Benign
	17:43082516:TTC:CTT	BRCA1	BRCA1:NM_007297:exon11:c.4102_4104delinsAAG:p.E1368K,BRCA1:NM_007298:exon11:c.934_936delinsAAG:p.E312K,BRCA1:NM_007294:exon12:c.4243_4245delinsAAG:p.E1415K,BRCA1:NM_007299:exon12:c.934_936delinsAAG:p.E312K,BRCA1:NM_007300:exon12:c.4243_4245delinsAAG:p.E1415K	Benign
	17:43082516:TT:CG	BRCA1	BRCA1:NM_007297:exon11:c.4103_4104delinsCG:p.E1368A,BRCA1:NM_007298:exon11:c.935_936delinsCG:p.E312A,BRCA1:NM_007294:exon12:c.4244_4245delinsCG:p.E1415A,BRCA1:NM_007299:exon12:c.935_936delinsCG:p.E312A,BRCA1:NM_007300:exon12:c.4244_4245delinsCG:p.E1415A	Benign
	17:43082516:TTC:T	BRCA1	BRCA1:NM_007297:exon11:c.4102_4103del:p.E1368Sfs*12,BRCA1:NM_007298:exon11:c.934_935del:p.E312Sfs*12,BRCA1:NM_007294:exon12:c.4243_4244del:p.E1415Sfs*12,BRCA1:NM_007299:exon12:c.934_935del:p.E312Sfs*12,BRCA1:NM_007300:exon12:c.4243_4244del:p.E1415Sfs*12	Pathogenic
	17:43082516:TT:GA	BRCA1	BRCA1:NM_007297:exon11:c.4103_4104delinsTC:p.E1368V,BRCA1:NM_007298:exon11:c.935_936delinsTC:p.E312V,BRCA1:NM_007294:exon12:c.4244_4245delinsTC:p.E1415V,BRCA1:NM_007299:exon12:c.935_936delinsTC:p.E312V,BRCA1:NM_007300:exon12:c.4244_4245delinsTC:p.E1415V	Benign
	17:43082516:TT:GC	BRCA1	BRCA1:NM_007297:exon11:c.4103_4104delinsGC:p.E1368G,BRCA1:NM_007298:exon11:c.935_936delinsGC:p.E312G,BRCA1:NM_007294:exon12:c.4244_4245delinsGC:p.E1415G,BRCA1:NM_007299:exon12:c.935_936delinsGC:p.E312G,BRCA1:NM_007300:exon12:c.4244_4245delinsGC:p.E1415G	Benign
	17:43082516:TT:GG	BRCA1	BRCA1:NM_007297:exon11:c.4103_4104delinsCC:p.E1368A,BRCA1:NM_007298:exon11:c.935_936delinsCC:p.E312A,BRCA1:NM_007294:exon12:c.4244_4245delinsCC:p.E1415A,BRCA1:NM_007299:exon12:c.935_936delinsCC:p.E312A,BRCA1:NM_007300:exon12:c.4244_4245delinsCC:p.E1415A	Benign
	17:43082517:T:A	BRCA1	BRCA1:NM_007297:exon11:c.A4103T:p.E1368V,BRCA1:NM_007298:exon11:c.A935T:p.E312V,BRCA1:NM_007294:exon12:c.A4244T:p.E1415V,BRCA1:NM_007299:exon12:c.A935T:p.E312V,BRCA1:NM_007300:exon12:c.A4244T:p.E1415V	Benign
	17:43082517:T:C	BRCA1	BRCA1:NM_007297:exon11:c.A4103G:p.E1368G,BRCA1:NM_007298:exon11:c.A935G:p.E312G,BRCA1:NM_007294:exon12:c.A4244G:p.E1415G,BRCA1:NM_007299:exon12:c.A935G:p.E312G,BRCA1:NM_007300:exon12:c.A4244G:p.E1415G	Benign
	17:43082517:TC:CA	BRCA1	BRCA1:NM_007297:exon11:c.4102_4103delinsTG:p.E1368_Y1816del,BRCA1:NM_007298:exon11:c.934_935delinsTG:p.E312_Y759del,BRCA1:NM_007294:exon12:c.4243_4244delinsTG:p.E1415_Y1863del,BRCA1:NM_007299:exon12:c.934_935delinsTG:p.E312_V699del,BRCA1:NM_007300:exon12:c.4243_4244delinsTG:p.E1415_Y1884del	Pathogenic
	17:43082517:TCTAG:T	BRCA1	BRCA1:NM_007297:exon11:c.4099_4102del:p.L1367Kfs*4,BRCA1:NM_007298:exon11:c.931_934del:p.L311Kfs*4,BRCA1:NM_007294:exon12:c.4240_4243del:p.L1414Kfs*4,BRCA1:NM_007299:exon12:c.931_934del:p.L311Kfs*4,BRCA1:NM_007300:exon12:c.4240_4243del:p.L1414Kfs*4	Pathogenic
	17:43082517:T:G	BRCA1	BRCA1:NM_007297:exon11:c.A4103C:p.E1368A,BRCA1:NM_007298:exon11:c.A935C:p.E312A,BRCA1:NM_007294:exon12:c.A4244C:p.E1415A,BRCA1:NM_007299:exon12:c.A935C:p.E312A,BRCA1:NM_007300:exon12:c.A4244C:p.E1415A	Benign
	17:43082517:T:TA	BRCA1	BRCA1:NM_007297:exon11:c.4102_4103insT:p.E1368Vfs*13,BRCA1:NM_007298:exon11:c.934_935insT:p.E312Vfs*13,BRCA1:NM_007294:exon12:c.4243_4244insT:p.E1415Vfs*13,BRCA1:NM_007299:exon12:c.934_935insT:p.E312Vfs*13,BRCA1:NM_007300:exon12:c.4243_4244insT:p.E1415Vfs*13	Pathogenic	Pathogenic
	17:43082517:T:TC	BRCA1	BRCA1:NM_007297:exon11:c.4102dupG:p.E1368Gfs*13,BRCA1:NM_007298:exon11:c.934dupG:p.E312Gfs*13,BRCA1:NM_007294:exon12:c.4243dupG:p.E1415Gfs*13,BRCA1:NM_007299:exon12:c.934dupG:p.E312Gfs*13,BRCA1:NM_007300:exon12:c.4243dupG:p.E1415Gfs*13	Pathogenic
	17:43082518:C:A	BRCA1	BRCA1:NM_007297:exon11:c.G4102T:p.E1368X,BRCA1:NM_007298:exon11:c.G934T:p.E312X,BRCA1:NM_007294:exon12:c.G4243T:p.E1415X,BRCA1:NM_007299:exon12:c.G934T:p.E312X,BRCA1:NM_007300:exon12:c.G4243T:p.E1415X	Pathogenic	Pathogenic
	17:43082518:C:CA	BRCA1	BRCA1:NM_007297:exon11:c.4101_4102insT:p.E1368*,BRCA1:NM_007298:exon11:c.933_934insT:p.E312*,BRCA1:NM_007294:exon12:c.4242_4243insT:p.E1415*,BRCA1:NM_007299:exon12:c.933_934insT:p.E312*,BRCA1:NM_007300:exon12:c.4242_4243insT:p.E1415*	Pathogenic	not_provided
	17:43082518:C:CG	BRCA1	BRCA1:NM_007297:exon11:c.4101_4102insC:p.E1368Rfs*13,BRCA1:NM_007298:exon11:c.933_934insC:p.E312Rfs*13,BRCA1:NM_007294:exon12:c.4242_4243insC:p.E1415Rfs*13,BRCA1:NM_007299:exon12:c.933_934insC:p.E312Rfs*13,BRCA1:NM_007300:exon12:c.4242_4243insC:p.E1415Rfs*13	Pathogenic
	17:43082518:C:CT	BRCA1	BRCA1:NM_007297:exon11:c.4101dupA:p.E1368Rfs*13,BRCA1:NM_007298:exon11:c.933dupA:p.E312Rfs*13,BRCA1:NM_007294:exon12:c.4242dupA:p.E1415Rfs*13,BRCA1:NM_007299:exon12:c.933dupA:p.E312Rfs*13,BRCA1:NM_007300:exon12:c.4242dupA:p.E1415Rfs*13	Pathogenic
	17:43082518:C:G	BRCA1	BRCA1:NM_007297:exon11:c.G4102C:p.E1368Q,BRCA1:NM_007298:exon11:c.G934C:p.E312Q,BRCA1:NM_007294:exon12:c.G4243C:p.E1415Q,BRCA1:NM_007299:exon12:c.G934C:p.E312Q,BRCA1:NM_007300:exon12:c.G4243C:p.E1415Q	Benign	Uncertain_significance
	17:43082518:C:T	BRCA1	BRCA1:NM_007297:exon11:c.G4102A:p.E1368K,BRCA1:NM_007298:exon11:c.G934A:p.E312K,BRCA1:NM_007294:exon12:c.G4243A:p.E1415K,BRCA1:NM_007299:exon12:c.G934A:p.E312K,BRCA1:NM_007300:exon12:c.G4243A:p.E1415K	Benign	Uncertain_significance
	17:43082518:CTAG:C	BRCA1	BRCA1:NM_007297:exon11:c.4099_4101del:p.L1367del,BRCA1:NM_007298:exon11:c.931_933del:p.L311del,BRCA1:NM_007294:exon12:c.4240_4242del:p.L1414del,BRCA1:NM_007299:exon12:c.931_933del:p.L311del,BRCA1:NM_007300:exon12:c.4240_4242del:p.L1414del	Pathogenic
	17:43082518:CTAGT:C	BRCA1	BRCA1:NM_007297:exon11:c.4098_4101del:p.L1367Kfs*4,BRCA1:NM_007298:exon11:c.930_933del:p.L311Kfs*4,BRCA1:NM_007294:exon12:c.4239_4242del:p.L1414Kfs*4,BRCA1:NM_007299:exon12:c.930_933del:p.L311Kfs*4,BRCA1:NM_007300:exon12:c.4239_4242del:p.L1414Kfs*4	Pathogenic
	17:43082519:T:A	BRCA1	BRCA1:NM_007297:exon11:c.A4101T:p.L1367L,BRCA1:NM_007298:exon11:c.A933T:p.L311L,BRCA1:NM_007294:exon12:c.A4242T:p.L1414L,BRCA1:NM_007299:exon12:c.A933T:p.L311L,BRCA1:NM_007300:exon12:c.A4242T:p.L1414L	Benign
	17:43082519:TA:AC	BRCA1	BRCA1:NM_007297:exon11:c.4100_4101delinsGT:p.L1367R,BRCA1:NM_007298:exon11:c.932_933delinsGT:p.L311R,BRCA1:NM_007294:exon12:c.4241_4242delinsGT:p.L1414R,BRCA1:NM_007299:exon12:c.932_933delinsGT:p.L311R,BRCA1:NM_007300:exon12:c.4241_4242delinsGT:p.L1414R	Benign
	17:43082519:TA:AG	BRCA1	BRCA1:NM_007297:exon11:c.4100_4101delinsCT:p.L1367P,BRCA1:NM_007298:exon11:c.932_933delinsCT:p.L311P,BRCA1:NM_007294:exon12:c.4241_4242delinsCT:p.L1414P,BRCA1:NM_007299:exon12:c.932_933delinsCT:p.L311P,BRCA1:NM_007300:exon12:c.4241_4242delinsCT:p.L1414P	Benign
	17:43082519:TA:CC	BRCA1	BRCA1:NM_007297:exon11:c.4100_4101delinsGG:p.L1367R,BRCA1:NM_007298:exon11:c.932_933delinsGG:p.L311R,BRCA1:NM_007294:exon12:c.4241_4242delinsGG:p.L1414R,BRCA1:NM_007299:exon12:c.932_933delinsGG:p.L311R,BRCA1:NM_007300:exon12:c.4241_4242delinsGG:p.L1414R	Benign
	17:43082519:TA:CG	BRCA1	BRCA1:NM_007297:exon11:c.4100_4101delinsCG:p.L1367P,BRCA1:NM_007298:exon11:c.932_933delinsCG:p.L311P,BRCA1:NM_007294:exon12:c.4241_4242delinsCG:p.L1414P,BRCA1:NM_007299:exon12:c.932_933delinsCG:p.L311P,BRCA1:NM_007300:exon12:c.4241_4242delinsCG:p.L1414P	Benign
	17:43082519:TA:CT	BRCA1	BRCA1:NM_007297:exon11:c.4100_4101delinsAG:p.L1367Q,BRCA1:NM_007298:exon11:c.932_933delinsAG:p.L311Q,BRCA1:NM_007294:exon12:c.4241_4242delinsAG:p.L1414Q,BRCA1:NM_007299:exon12:c.932_933delinsAG:p.L311Q,BRCA1:NM_007300:exon12:c.4241_4242delinsAG:p.L1414Q	Benign
	17:43082519:TAG:AAC	BRCA1	BRCA1:NM_007297:exon11:c.4099_4101delinsGTT:p.L1367V,BRCA1:NM_007298:exon11:c.931_933delinsGTT:p.L311V,BRCA1:NM_007294:exon12:c.4240_4242delinsGTT:p.L1414V,BRCA1:NM_007299:exon12:c.931_933delinsGTT:p.L311V,BRCA1:NM_007300:exon12:c.4240_4242delinsGTT:p.L1414V	Benign
	17:43082519:TAG:AAT	BRCA1	BRCA1:NM_007297:exon11:c.4099_4101delinsATT:p.L1367I,BRCA1:NM_007298:exon11:c.931_933delinsATT:p.L311I,BRCA1:NM_007294:exon12:c.4240_4242delinsATT:p.L1414I,BRCA1:NM_007299:exon12:c.931_933delinsATT:p.L311I,BRCA1:NM_007300:exon12:c.4240_4242delinsATT:p.L1414I	Benign
	17:43082519:TAG:AGC	BRCA1	BRCA1:NM_007297:exon11:c.4099_4101delinsGCT:p.L1367A,BRCA1:NM_007298:exon11:c.931_933delinsGCT:p.L311A,BRCA1:NM_007294:exon12:c.4240_4242delinsGCT:p.L1414A,BRCA1:NM_007299:exon12:c.931_933delinsGCT:p.L311A,BRCA1:NM_007300:exon12:c.4240_4242delinsGCT:p.L1414A	Benign
	17:43082519:TA:GC	BRCA1	BRCA1:NM_007297:exon11:c.4100_4101delinsGC:p.L1367R,BRCA1:NM_007298:exon11:c.932_933delinsGC:p.L311R,BRCA1:NM_007294:exon12:c.4241_4242delinsGC:p.L1414R,BRCA1:NM_007299:exon12:c.932_933delinsGC:p.L311R,BRCA1:NM_007300:exon12:c.4241_4242delinsGC:p.L1414R	Benign
	17:43082519:TAG:CAA	BRCA1	BRCA1:NM_007297:exon11:c.4099_4101delinsTTG:p.L1367L,BRCA1:NM_007298:exon11:c.931_933delinsTTG:p.L311L,BRCA1:NM_007294:exon12:c.4240_4242delinsTTG:p.L1414L,BRCA1:NM_007299:exon12:c.931_933delinsTTG:p.L311L,BRCA1:NM_007300:exon12:c.4240_4242delinsTTG:p.L1414L	Benign
	17:43082519:TAG:CAC	BRCA1	BRCA1:NM_007297:exon11:c.4099_4101delinsGTG:p.L1367V,BRCA1:NM_007298:exon11:c.931_933delinsGTG:p.L311V,BRCA1:NM_007294:exon12:c.4240_4242delinsGTG:p.L1414V,BRCA1:NM_007299:exon12:c.931_933delinsGTG:p.L311V,BRCA1:NM_007300:exon12:c.4240_4242delinsGTG:p.L1414V	Benign
	17:43082519:TAG:CAT	BRCA1	BRCA1:NM_007297:exon11:c.4099_4101delinsATG:p.L1367M,BRCA1:NM_007298:exon11:c.931_933delinsATG:p.L311M,BRCA1:NM_007294:exon12:c.4240_4242delinsATG:p.L1414M,BRCA1:NM_007299:exon12:c.931_933delinsATG:p.L311M,BRCA1:NM_007300:exon12:c.4240_4242delinsATG:p.L1414M	Benign
	17:43082519:TAG:CCT	BRCA1	BRCA1:NM_007297:exon11:c.4099_4101delinsAGG:p.L1367R,BRCA1:NM_007298:exon11:c.931_933delinsAGG:p.L311R,BRCA1:NM_007294:exon12:c.4240_4242delinsAGG:p.L1414R,BRCA1:NM_007299:exon12:c.931_933delinsAGG:p.L311R,BRCA1:NM_007300:exon12:c.4240_4242delinsAGG:p.L1414R	Benign
	17:43082519:TAG:CGC	BRCA1	BRCA1:NM_007297:exon11:c.4099_4101delinsGCG:p.L1367A,BRCA1:NM_007298:exon11:c.931_933delinsGCG:p.L311A,BRCA1:NM_007294:exon12:c.4240_4242delinsGCG:p.L1414A,BRCA1:NM_007299:exon12:c.931_933delinsGCG:p.L311A,BRCA1:NM_007300:exon12:c.4240_4242delinsGCG:p.L1414A	Benign
	17:43082519:TAG:CTA	BRCA1	BRCA1:NM_007297:exon11:c.4099_4101delinsTAG:p.L1367_Y1816del,BRCA1:NM_007298:exon11:c.931_933delinsTAG:p.L311_Y759del,BRCA1:NM_007294:exon12:c.4240_4242delinsTAG:p.L1414_Y1863del,BRCA1:NM_007299:exon12:c.931_933delinsTAG:p.L311_V699del,BRCA1:NM_007300:exon12:c.4240_4242delinsTAG:p.L1414_Y1884del	Pathogenic
	17:43082519:TA:GG	BRCA1	BRCA1:NM_007297:exon11:c.4100_4101delinsCC:p.L1367P,BRCA1:NM_007298:exon11:c.932_933delinsCC:p.L311P,BRCA1:NM_007294:exon12:c.4241_4242delinsCC:p.L1414P,BRCA1:NM_007299:exon12:c.932_933delinsCC:p.L311P,BRCA1:NM_007300:exon12:c.4241_4242delinsCC:p.L1414P	Benign
	17:43082519:TAG:GAC	BRCA1	BRCA1:NM_007297:exon11:c.4099_4101delinsGTC:p.L1367V,BRCA1:NM_007298:exon11:c.931_933delinsGTC:p.L311V,BRCA1:NM_007294:exon12:c.4240_4242delinsGTC:p.L1414V,BRCA1:NM_007299:exon12:c.931_933delinsGTC:p.L311V,BRCA1:NM_007300:exon12:c.4240_4242delinsGTC:p.L1414V	Benign
	17:43082519:TAG:GAT	BRCA1	BRCA1:NM_007297:exon11:c.4099_4101delinsATC:p.L1367I,BRCA1:NM_007298:exon11:c.931_933delinsATC:p.L311I,BRCA1:NM_007294:exon12:c.4240_4242delinsATC:p.L1414I,BRCA1:NM_007299:exon12:c.931_933delinsATC:p.L311I,BRCA1:NM_007300:exon12:c.4240_4242delinsATC:p.L1414I	Benign
	17:43082519:TAG:GGC	BRCA1	BRCA1:NM_007297:exon11:c.4099_4101delinsGCC:p.L1367A,BRCA1:NM_007298:exon11:c.931_933delinsGCC:p.L311A,BRCA1:NM_007294:exon12:c.4240_4242delinsGCC:p.L1414A,BRCA1:NM_007299:exon12:c.931_933delinsGCC:p.L311A,BRCA1:NM_007300:exon12:c.4240_4242delinsGCC:p.L1414A	Benign
	17:43082519:TAG:T	BRCA1	BRCA1:NM_007297:exon11:c.4099_4100del:p.L1367Rfs*13,BRCA1:NM_007298:exon11:c.931_932del:p.L311Rfs*13,BRCA1:NM_007294:exon12:c.4240_4241del:p.L1414Rfs*13,BRCA1:NM_007299:exon12:c.931_932del:p.L311Rfs*13,BRCA1:NM_007300:exon12:c.4240_4241del:p.L1414Rfs*13	Pathogenic
	17:43082519:T:G	BRCA1	BRCA1:NM_007297:exon11:c.A4101C:p.L1367L,BRCA1:NM_007298:exon11:c.A933C:p.L311L,BRCA1:NM_007294:exon12:c.A4242C:p.L1414L,BRCA1:NM_007299:exon12:c.A933C:p.L311L,BRCA1:NM_007300:exon12:c.A4242C:p.L1414L	Benign
	17:43082519:T:TAGAGAGAGAGAGAGAGAGAGAGAGAGAGAGAGAGAGAGAGAG	BRCA1	BRCA1:NM_007297:exon11:c.4100_4101insCTCTCTCTCTCTCTCTCTCTCTCTCTCTCTCTCTCTCTCTCT:p.L1367_E1368insSLSLSLSLSLSLSL,BRCA1:NM_007298:exon11:c.932_933insCTCTCTCTCTCTCTCTCTCTCTCTCTCTCTCTCTCTCTCTCT:p.L311_E312insSLSLSLSLSLSLSL,BRCA1:NM_007294:exon12:c.4241_4242insCTCTCTCTCTCTCTCTCTCTCTCTCTCTCTCTCTCTCTCTCT:p.L1414_E1415insSLSLSLSLSLSLSL,BRCA1:NM_007299:exon12:c.932_933insCTCTCTCTCTCTCTCTCTCTCTCTCTCTCTCTCTCTCTCTCT:p.L311_E312insSLSLSLSLSLSLSL,BRCA1:NM_007300:exon12:c.4241_4242insCTCTCTCTCTCTCTCTCTCTCTCTCTCTCTCTCTCTCTCTCT:p.L1414_E1415insSLSLSLSLSLSLSL	Benign
	17:43082519:T:TG	BRCA1	BRCA1:NM_007297:exon11:c.4100_4101insC:p.E1368Rfs*13,BRCA1:NM_007298:exon11:c.932_933insC:p.E312Rfs*13,BRCA1:NM_007294:exon12:c.4241_4242insC:p.E1415Rfs*13,BRCA1:NM_007299:exon12:c.932_933insC:p.E312Rfs*13,BRCA1:NM_007300:exon12:c.4241_4242insC:p.E1415Rfs*13	Pathogenic
	17:43082520:A:AG	BRCA1	BRCA1:NM_007297:exon11:c.4099dupC:p.L1367Pfs*14,BRCA1:NM_007298:exon11:c.931dupC:p.L311Pfs*14,BRCA1:NM_007294:exon12:c.4240dupC:p.L1414Pfs*14,BRCA1:NM_007299:exon12:c.931dupC:p.L311Pfs*14,BRCA1:NM_007300:exon12:c.4240dupC:p.L1414Pfs*14	Pathogenic	Pathogenic
	17:43082520:A:AGGAT	BRCA1	BRCA1:NM_007297:exon11:c.4099_4100insATCC:p.L1367Hfs*15,BRCA1:NM_007298:exon11:c.931_932insATCC:p.L311Hfs*15,BRCA1:NM_007294:exon12:c.4240_4241insATCC:p.L1414Hfs*15,BRCA1:NM_007299:exon12:c.931_932insATCC:p.L311Hfs*15,BRCA1:NM_007300:exon12:c.4240_4241insATCC:p.L1414Hfs*15	Pathogenic
	17:43082520:A:AGGGTAAACTC	BRCA1	BRCA1:NM_007297:exon11:c.4099_4100insGAGTTTACCC:p.L1367Rfs*17,BRCA1:NM_007298:exon11:c.931_932insGAGTTTACCC:p.L311Rfs*17,BRCA1:NM_007294:exon12:c.4240_4241insGAGTTTACCC:p.L1414Rfs*17,BRCA1:NM_007299:exon12:c.931_932insGAGTTTACCC:p.L311Rfs*17,BRCA1:NM_007300:exon12:c.4240_4241insGAGTTTACCC:p.L1414Rfs*17	Pathogenic
	17:43082520:A:C	BRCA1	BRCA1:NM_007297:exon11:c.T4100G:p.L1367R,BRCA1:NM_007298:exon11:c.T932G:p.L311R,BRCA1:NM_007294:exon12:c.T4241G:p.L1414R,BRCA1:NM_007299:exon12:c.T932G:p.L311R,BRCA1:NM_007300:exon12:c.T4241G:p.L1414R	Benign	Uncertain_significance
	17:43082520:A:G	BRCA1	BRCA1:NM_007297:exon11:c.T4100C:p.L1367P,BRCA1:NM_007298:exon11:c.T932C:p.L311P,BRCA1:NM_007294:exon12:c.T4241C:p.L1414P,BRCA1:NM_007299:exon12:c.T932C:p.L311P,BRCA1:NM_007300:exon12:c.T4241C:p.L1414P	Benign	Uncertain_significance
	17:43082520:AG:CA	BRCA1	BRCA1:NM_007297:exon11:c.4099_4100delinsTG:p.L1367_Y1816del,BRCA1:NM_007298:exon11:c.931_932delinsTG:p.L311_Y759del,BRCA1:NM_007294:exon12:c.4240_4241delinsTG:p.L1414_Y1863del,BRCA1:NM_007299:exon12:c.931_932delinsTG:p.L311_V699del,BRCA1:NM_007300:exon12:c.4240_4241delinsTG:p.L1414_Y1884del	Pathogenic
	17:43082520:AG:CT	BRCA1	BRCA1:NM_007297:exon11:c.4099_4100delinsAG:p.L1367R,BRCA1:NM_007298:exon11:c.931_932delinsAG:p.L311R,BRCA1:NM_007294:exon12:c.4240_4241delinsAG:p.L1414R,BRCA1:NM_007299:exon12:c.931_932delinsAG:p.L311R,BRCA1:NM_007300:exon12:c.4240_4241delinsAG:p.L1414R	Benign
	17:43082520:AG:GC	BRCA1	BRCA1:NM_007297:exon11:c.4099_4100delinsGC:p.L1367A,BRCA1:NM_007298:exon11:c.931_932delinsGC:p.L311A,BRCA1:NM_007294:exon12:c.4240_4241delinsGC:p.L1414A,BRCA1:NM_007299:exon12:c.931_932delinsGC:p.L311A,BRCA1:NM_007300:exon12:c.4240_4241delinsGC:p.L1414A	Benign
	17:43082520:AG:TA	BRCA1	BRCA1:NM_007297:exon11:c.4099_4100delinsTA:p.L1367_Y1816del,BRCA1:NM_007298:exon11:c.931_932delinsTA:p.L311_Y759del,BRCA1:NM_007294:exon12:c.4240_4241delinsTA:p.L1414_Y1863del,BRCA1:NM_007299:exon12:c.931_932delinsTA:p.L311_V699del,BRCA1:NM_007300:exon12:c.4240_4241delinsTA:p.L1414_Y1884del	Pathogenic
	17:43082520:AGT:A	BRCA1	BRCA1:NM_007297:exon11:c.4098_4099del:p.E1366Dfs*14,BRCA1:NM_007298:exon11:c.930_931del:p.E310Dfs*14,BRCA1:NM_007294:exon12:c.4239_4240del:p.E1413Dfs*14,BRCA1:NM_007299:exon12:c.930_931del:p.E310Dfs*14,BRCA1:NM_007300:exon12:c.4239_4240del:p.E1413Dfs*14	Pathogenic
	17:43082520:AGTTCAGC:A	BRCA1	BRCA1:NM_007297:exon11:c.4093_4099del:p.A1365*,BRCA1:NM_007298:exon11:c.925_931del:p.A309*,BRCA1:NM_007294:exon12:c.4234_4240del:p.A1412*,BRCA1:NM_007299:exon12:c.925_931del:p.A309*,BRCA1:NM_007300:exon12:c.4234_4240del:p.A1412*	Pathogenic
	17:43082520:A:T	BRCA1	BRCA1:NM_007297:exon11:c.T4100A:p.L1367Q,BRCA1:NM_007298:exon11:c.T932A:p.L311Q,BRCA1:NM_007294:exon12:c.T4241A:p.L1414Q,BRCA1:NM_007299:exon12:c.T932A:p.L311Q,BRCA1:NM_007300:exon12:c.T4241A:p.L1414Q	Benign
	17:43082521:G:A	BRCA1	BRCA1:NM_007297:exon11:c.C4099T:p.L1367L,BRCA1:NM_007298:exon11:c.C931T:p.L311L,BRCA1:NM_007294:exon12:c.C4240T:p.L1414L,BRCA1:NM_007299:exon12:c.C931T:p.L311L,BRCA1:NM_007300:exon12:c.C4240T:p.L1414L	Benign
	17:43082521:G:C	BRCA1	BRCA1:NM_007297:exon11:c.C4099G:p.L1367V,BRCA1:NM_007298:exon11:c.C931G:p.L311V,BRCA1:NM_007294:exon12:c.C4240G:p.L1414V,BRCA1:NM_007299:exon12:c.C931G:p.L311V,BRCA1:NM_007300:exon12:c.C4240G:p.L1414V	Benign
	17:43082521:G:GT	BRCA1	BRCA1:NM_007297:exon11:c.4098dupA:p.L1367Tfs*14,BRCA1:NM_007298:exon11:c.930dupA:p.L311Tfs*14,BRCA1:NM_007294:exon12:c.4239dupA:p.L1414Tfs*14,BRCA1:NM_007299:exon12:c.930dupA:p.L311Tfs*14,BRCA1:NM_007300:exon12:c.4239dupA:p.L1414Tfs*14	Pathogenic
	17:43082521:G:GTTAGTA	BRCA1	BRCA1:NM_007297:exon11:c.4098_4099insTACTAA:p.L1367_H1815del,BRCA1:NM_007298:exon11:c.930_931insTACTAA:p.L311_H758del,BRCA1:NM_007294:exon12:c.4239_4240insTACTAA:p.L1414_H1862del,BRCA1:NM_007299:exon12:c.930_931insTACTAA:p.L311_V699delinsY,BRCA1:NM_007300:exon12:c.4239_4240insTACTAA:p.L1414_H1883del	Pathogenic
	17:43082521:G:T	BRCA1	BRCA1:NM_007297:exon11:c.C4099A:p.L1367I,BRCA1:NM_007298:exon11:c.C931A:p.L311I,BRCA1:NM_007294:exon12:c.C4240A:p.L1414I,BRCA1:NM_007299:exon12:c.C931A:p.L311I,BRCA1:NM_007300:exon12:c.C4240A:p.L1414I	Benign
	17:43082522:T:A	BRCA1	BRCA1:NM_007297:exon11:c.A4098T:p.E1366D,BRCA1:NM_007298:exon11:c.A930T:p.E310D,BRCA1:NM_007294:exon12:c.A4239T:p.E1413D,BRCA1:NM_007299:exon12:c.A930T:p.E310D,BRCA1:NM_007300:exon12:c.A4239T:p.E1413D	Benign
	17:43082522:T:C	BRCA1	BRCA1:NM_007297:exon11:c.A4098G:p.E1366E,BRCA1:NM_007298:exon11:c.A930G:p.E310E,BRCA1:NM_007294:exon12:c.A4239G:p.E1413E,BRCA1:NM_007299:exon12:c.A930G:p.E310E,BRCA1:NM_007300:exon12:c.A4239G:p.E1413E	Benign
	17:43082522:T:G	BRCA1	BRCA1:NM_007297:exon11:c.A4098C:p.E1366D,BRCA1:NM_007298:exon11:c.A930C:p.E310D,BRCA1:NM_007294:exon12:c.A4239C:p.E1413D,BRCA1:NM_007299:exon12:c.A930C:p.E310D,BRCA1:NM_007300:exon12:c.A4239C:p.E1413D	Benign
	17:43082522:T:TA	BRCA1	BRCA1:NM_007297:exon11:c.4097_4098insT:p.E1366Dfs*15,BRCA1:NM_007298:exon11:c.929_930insT:p.E310Dfs*15,BRCA1:NM_007294:exon12:c.4238_4239insT:p.E1413Dfs*15,BRCA1:NM_007299:exon12:c.929_930insT:p.E310Dfs*15,BRCA1:NM_007300:exon12:c.4238_4239insT:p.E1413Dfs*15	Pathogenic
	17:43082522:TT:AA	BRCA1	BRCA1:NM_007297:exon11:c.4097_4098delinsTT:p.E1366V,BRCA1:NM_007298:exon11:c.929_930delinsTT:p.E310V,BRCA1:NM_007294:exon12:c.4238_4239delinsTT:p.E1413V,BRCA1:NM_007299:exon12:c.929_930delinsTT:p.E310V,BRCA1:NM_007300:exon12:c.4238_4239delinsTT:p.E1413V	Benign
	17:43082522:TT:AC	BRCA1	BRCA1:NM_007297:exon11:c.4097_4098delinsGT:p.E1366G,BRCA1:NM_007298:exon11:c.929_930delinsGT:p.E310G,BRCA1:NM_007294:exon12:c.4238_4239delinsGT:p.E1413G,BRCA1:NM_007299:exon12:c.929_930delinsGT:p.E310G,BRCA1:NM_007300:exon12:c.4238_4239delinsGT:p.E1413G	Benign
	17:43082522:TT:AG	BRCA1	BRCA1:NM_007297:exon11:c.4097_4098delinsCT:p.E1366A,BRCA1:NM_007298:exon11:c.929_930delinsCT:p.E310A,BRCA1:NM_007294:exon12:c.4238_4239delinsCT:p.E1413A,BRCA1:NM_007299:exon12:c.929_930delinsCT:p.E310A,BRCA1:NM_007300:exon12:c.4238_4239delinsCT:p.E1413A	Benign
	17:43082522:TT:CA	BRCA1	BRCA1:NM_007297:exon11:c.4097_4098delinsTG:p.E1366V,BRCA1:NM_007298:exon11:c.929_930delinsTG:p.E310V,BRCA1:NM_007294:exon12:c.4238_4239delinsTG:p.E1413V,BRCA1:NM_007299:exon12:c.929_930delinsTG:p.E310V,BRCA1:NM_007300:exon12:c.4238_4239delinsTG:p.E1413V	Benign
	17:43082522:TTCA:T	BRCA1	BRCA1:NM_007297:exon11:c.4095_4097del:p.E1366del,BRCA1:NM_007298:exon11:c.927_929del:p.E310del,BRCA1:NM_007294:exon12:c.4236_4238del:p.E1413del,BRCA1:NM_007299:exon12:c.927_929del:p.E310del,BRCA1:NM_007300:exon12:c.4236_4238del:p.E1413del	Pathogenic
	17:43082522:TT:CC	BRCA1	BRCA1:NM_007297:exon11:c.4097_4098delinsGG:p.E1366G,BRCA1:NM_007298:exon11:c.929_930delinsGG:p.E310G,BRCA1:NM_007294:exon12:c.4238_4239delinsGG:p.E1413G,BRCA1:NM_007299:exon12:c.929_930delinsGG:p.E310G,BRCA1:NM_007300:exon12:c.4238_4239delinsGG:p.E1413G	Benign
	17:43082522:TTC:CTA	BRCA1	BRCA1:NM_007297:exon11:c.4096_4098delinsTAG:p.E1366_Y1816del,BRCA1:NM_007298:exon11:c.928_930delinsTAG:p.E310_Y759del,BRCA1:NM_007294:exon12:c.4237_4239delinsTAG:p.E1413_Y1863del,BRCA1:NM_007299:exon12:c.928_930delinsTAG:p.E310_V699del,BRCA1:NM_007300:exon12:c.4237_4239delinsTAG:p.E1413_Y1884del	Pathogenic
	17:43082522:TTC:CTG	BRCA1	BRCA1:NM_007297:exon11:c.4096_4098delinsCAG:p.E1366Q,BRCA1:NM_007298:exon11:c.928_930delinsCAG:p.E310Q,BRCA1:NM_007294:exon12:c.4237_4239delinsCAG:p.E1413Q,BRCA1:NM_007299:exon12:c.928_930delinsCAG:p.E310Q,BRCA1:NM_007300:exon12:c.4237_4239delinsCAG:p.E1413Q	Benign
	17:43082522:TTC:CTT	BRCA1	BRCA1:NM_007297:exon11:c.4096_4098delinsAAG:p.E1366K,BRCA1:NM_007298:exon11:c.928_930delinsAAG:p.E310K,BRCA1:NM_007294:exon12:c.4237_4239delinsAAG:p.E1413K,BRCA1:NM_007299:exon12:c.928_930delinsAAG:p.E310K,BRCA1:NM_007300:exon12:c.4237_4239delinsAAG:p.E1413K	Benign
	17:43082522:TT:CG	BRCA1	BRCA1:NM_007297:exon11:c.4097_4098delinsCG:p.E1366A,BRCA1:NM_007298:exon11:c.929_930delinsCG:p.E310A,BRCA1:NM_007294:exon12:c.4238_4239delinsCG:p.E1413A,BRCA1:NM_007299:exon12:c.929_930delinsCG:p.E310A,BRCA1:NM_007300:exon12:c.4238_4239delinsCG:p.E1413A	Benign
	17:43082522:TTC:T	BRCA1	BRCA1:NM_007297:exon11:c.4096_4097del:p.E1366Tfs*14,BRCA1:NM_007298:exon11:c.928_929del:p.E310Tfs*14,BRCA1:NM_007294:exon12:c.4237_4238del:p.E1413Tfs*14,BRCA1:NM_007299:exon12:c.928_929del:p.E310Tfs*14,BRCA1:NM_007300:exon12:c.4237_4238del:p.E1413Tfs*14	Pathogenic
	17:43082522:TT:GA	BRCA1	BRCA1:NM_007297:exon11:c.4097_4098delinsTC:p.E1366V,BRCA1:NM_007298:exon11:c.929_930delinsTC:p.E310V,BRCA1:NM_007294:exon12:c.4238_4239delinsTC:p.E1413V,BRCA1:NM_007299:exon12:c.929_930delinsTC:p.E310V,BRCA1:NM_007300:exon12:c.4238_4239delinsTC:p.E1413V	Benign
	17:43082522:T:TGATG	BRCA1	BRCA1:NM_007297:exon11:c.4097_4098insCATC:p.E1366Dfs*16,BRCA1:NM_007298:exon11:c.929_930insCATC:p.E310Dfs*16,BRCA1:NM_007294:exon12:c.4238_4239insCATC:p.E1413Dfs*16,BRCA1:NM_007299:exon12:c.929_930insCATC:p.E310Dfs*16,BRCA1:NM_007300:exon12:c.4238_4239insCATC:p.E1413Dfs*16	Pathogenic
	17:43082522:TT:GC	BRCA1	BRCA1:NM_007297:exon11:c.4097_4098delinsGC:p.E1366G,BRCA1:NM_007298:exon11:c.929_930delinsGC:p.E310G,BRCA1:NM_007294:exon12:c.4238_4239delinsGC:p.E1413G,BRCA1:NM_007299:exon12:c.929_930delinsGC:p.E310G,BRCA1:NM_007300:exon12:c.4238_4239delinsGC:p.E1413G	Benign
	17:43082522:TT:GG	BRCA1	BRCA1:NM_007297:exon11:c.4097_4098delinsCC:p.E1366A,BRCA1:NM_007298:exon11:c.929_930delinsCC:p.E310A,BRCA1:NM_007294:exon12:c.4238_4239delinsCC:p.E1413A,BRCA1:NM_007299:exon12:c.929_930delinsCC:p.E310A,BRCA1:NM_007300:exon12:c.4238_4239delinsCC:p.E1413A	Benign
	17:43082523:T:A	BRCA1	BRCA1:NM_007297:exon11:c.A4097T:p.E1366V,BRCA1:NM_007298:exon11:c.A929T:p.E310V,BRCA1:NM_007294:exon12:c.A4238T:p.E1413V,BRCA1:NM_007299:exon12:c.A929T:p.E310V,BRCA1:NM_007300:exon12:c.A4238T:p.E1413V	Benign
	17:43082523:T:C	BRCA1	BRCA1:NM_007297:exon11:c.A4097G:p.E1366G,BRCA1:NM_007298:exon11:c.A929G:p.E310G,BRCA1:NM_007294:exon12:c.A4238G:p.E1413G,BRCA1:NM_007299:exon12:c.A929G:p.E310G,BRCA1:NM_007300:exon12:c.A4238G:p.E1413G	Benign
	17:43082523:TCAGCC:T	BRCA1	BRCA1:NM_007297:exon11:c.4092_4096del:p.M1364Ifs*15,BRCA1:NM_007298:exon11:c.924_928del:p.M308Ifs*15,BRCA1:NM_007294:exon12:c.4233_4237del:p.M1411Ifs*15,BRCA1:NM_007299:exon12:c.924_928del:p.M308Ifs*15,BRCA1:NM_007300:exon12:c.4233_4237del:p.M1411Ifs*15	Pathogenic
	17:43082523:TCA:T	BRCA1	BRCA1:NM_007297:exon11:c.4095_4096del:p.E1366Tfs*14,BRCA1:NM_007298:exon11:c.927_928del:p.E310Tfs*14,BRCA1:NM_007294:exon12:c.4236_4237del:p.E1413Tfs*14,BRCA1:NM_007299:exon12:c.927_928del:p.E310Tfs*14,BRCA1:NM_007300:exon12:c.4236_4237del:p.E1413Tfs*14	Pathogenic
	17:43082523:TC:CA	BRCA1	BRCA1:NM_007297:exon11:c.4096_4097delinsTG:p.E1366_Y1816del,BRCA1:NM_007298:exon11:c.928_929delinsTG:p.E310_Y759del,BRCA1:NM_007294:exon12:c.4237_4238delinsTG:p.E1413_Y1863del,BRCA1:NM_007299:exon12:c.928_929delinsTG:p.E310_V699del,BRCA1:NM_007300:exon12:c.4237_4238delinsTG:p.E1413_Y1884del	Pathogenic
	17:43082523:T:G	BRCA1	BRCA1:NM_007297:exon11:c.A4097C:p.E1366A,BRCA1:NM_007298:exon11:c.A929C:p.E310A,BRCA1:NM_007294:exon12:c.A4238C:p.E1413A,BRCA1:NM_007299:exon12:c.A929C:p.E310A,BRCA1:NM_007300:exon12:c.A4238C:p.E1413A	Benign
	17:43082523:T:TGATG	BRCA1	BRCA1:NM_007297:exon11:c.4096_4097insCATC:p.E1366Afs*16,BRCA1:NM_007298:exon11:c.928_929insCATC:p.E310Afs*16,BRCA1:NM_007294:exon12:c.4237_4238insCATC:p.E1413Afs*16,BRCA1:NM_007299:exon12:c.928_929insCATC:p.E310Afs*16,BRCA1:NM_007300:exon12:c.4237_4238insCATC:p.E1413Afs*16	Pathogenic
	17:43082524:C:A	BRCA1	BRCA1:NM_007297:exon11:c.G4096T:p.E1366X,BRCA1:NM_007298:exon11:c.G928T:p.E310X,BRCA1:NM_007294:exon12:c.G4237T:p.E1413X,BRCA1:NM_007299:exon12:c.G928T:p.E310X,BRCA1:NM_007300:exon12:c.G4237T:p.E1413X	Pathogenic	Pathogenic
	17:43082524:C:G	BRCA1	BRCA1:NM_007297:exon11:c.G4096C:p.E1366Q,BRCA1:NM_007298:exon11:c.G928C:p.E310Q,BRCA1:NM_007294:exon12:c.G4237C:p.E1413Q,BRCA1:NM_007299:exon12:c.G928C:p.E310Q,BRCA1:NM_007300:exon12:c.G4237C:p.E1413Q	Benign	Uncertain_significance
	17:43082524:C:T	BRCA1	BRCA1:NM_007297:exon11:c.G4096A:p.E1366K,BRCA1:NM_007298:exon11:c.G928A:p.E310K,BRCA1:NM_007294:exon12:c.G4237A:p.E1413K,BRCA1:NM_007299:exon12:c.G928A:p.E310K,BRCA1:NM_007300:exon12:c.G4237A:p.E1413K	Benign	Uncertain_significance
	17:43082525:A:AGATT	BRCA1	BRCA1:NM_007297:exon11:c.4094_4095insAATC:p.E1366Ifs*2,BRCA1:NM_007298:exon11:c.926_927insAATC:p.E310Ifs*2,BRCA1:NM_007294:exon12:c.4235_4236insAATC:p.E1413Ifs*2,BRCA1:NM_007299:exon12:c.926_927insAATC:p.E310Ifs*2,BRCA1:NM_007300:exon12:c.4235_4236insAATC:p.E1413Ifs*2	Pathogenic
	17:43082525:A:AT	BRCA1	BRCA1:NM_007297:exon11:c.4094_4095insA:p.E1366*,BRCA1:NM_007298:exon11:c.926_927insA:p.E310*,BRCA1:NM_007294:exon12:c.4235_4236insA:p.E1413*,BRCA1:NM_007299:exon12:c.926_927insA:p.E310*,BRCA1:NM_007300:exon12:c.4235_4236insA:p.E1413*	Pathogenic
	17:43082525:A:C	BRCA1	BRCA1:NM_007297:exon11:c.T4095G:p.A1365A,BRCA1:NM_007298:exon11:c.T927G:p.A309A,BRCA1:NM_007294:exon12:c.T4236G:p.A1412A,BRCA1:NM_007299:exon12:c.T927G:p.A309A,BRCA1:NM_007300:exon12:c.T4236G:p.A1412A	Benign
	17:43082525:A:G	BRCA1	BRCA1:NM_007297:exon11:c.T4095C:p.A1365A,BRCA1:NM_007298:exon11:c.T927C:p.A309A,BRCA1:NM_007294:exon12:c.T4236C:p.A1412A,BRCA1:NM_007299:exon12:c.T927C:p.A309A,BRCA1:NM_007300:exon12:c.T4236C:p.A1412A	Benign
	17:43082525:AG:CA	BRCA1	BRCA1:NM_007297:exon11:c.4094_4095delinsTG:p.A1365V,BRCA1:NM_007298:exon11:c.926_927delinsTG:p.A309V,BRCA1:NM_007294:exon12:c.4235_4236delinsTG:p.A1412V,BRCA1:NM_007299:exon12:c.926_927delinsTG:p.A309V,BRCA1:NM_007300:exon12:c.4235_4236delinsTG:p.A1412V	Benign
	17:43082525:AGC:A	BRCA1	BRCA1:NM_007297:exon11:c.4093_4094del:p.A1365*,BRCA1:NM_007298:exon11:c.925_926del:p.A309*,BRCA1:NM_007294:exon12:c.4234_4235del:p.A1412*,BRCA1:NM_007299:exon12:c.925_926del:p.A309*,BRCA1:NM_007300:exon12:c.4234_4235del:p.A1412*	Pathogenic
	17:43082525:AG:CC	BRCA1	BRCA1:NM_007297:exon11:c.4094_4095delinsGG:p.A1365G,BRCA1:NM_007298:exon11:c.926_927delinsGG:p.A309G,BRCA1:NM_007294:exon12:c.4235_4236delinsGG:p.A1412G,BRCA1:NM_007299:exon12:c.926_927delinsGG:p.A309G,BRCA1:NM_007300:exon12:c.4235_4236delinsGG:p.A1412G	Benign
	17:43082525:AGC:CGA	BRCA1	BRCA1:NM_007297:exon11:c.4093_4095delinsTCG:p.A1365S,BRCA1:NM_007298:exon11:c.925_927delinsTCG:p.A309S,BRCA1:NM_007294:exon12:c.4234_4236delinsTCG:p.A1412S,BRCA1:NM_007299:exon12:c.925_927delinsTCG:p.A309S,BRCA1:NM_007300:exon12:c.4234_4236delinsTCG:p.A1412S	Benign
	17:43082525:AGC:CGG	BRCA1	BRCA1:NM_007297:exon11:c.4093_4095delinsCCG:p.A1365P,BRCA1:NM_007298:exon11:c.925_927delinsCCG:p.A309P,BRCA1:NM_007294:exon12:c.4234_4236delinsCCG:p.A1412P,BRCA1:NM_007299:exon12:c.925_927delinsCCG:p.A309P,BRCA1:NM_007300:exon12:c.4234_4236delinsCCG:p.A1412P	Benign
	17:43082525:AGC:CGT	BRCA1	BRCA1:NM_007297:exon11:c.4093_4095delinsACG:p.A1365T,BRCA1:NM_007298:exon11:c.925_927delinsACG:p.A309T,BRCA1:NM_007294:exon12:c.4234_4236delinsACG:p.A1412T,BRCA1:NM_007299:exon12:c.925_927delinsACG:p.A309T,BRCA1:NM_007300:exon12:c.4234_4236delinsACG:p.A1412T	Benign
	17:43082525:AGC:CTA	BRCA1	BRCA1:NM_007297:exon11:c.4093_4095delinsTAG:p.A1365_Y1816del,BRCA1:NM_007298:exon11:c.925_927delinsTAG:p.A309_Y759del,BRCA1:NM_007294:exon12:c.4234_4236delinsTAG:p.A1412_Y1863del,BRCA1:NM_007299:exon12:c.925_927delinsTAG:p.A309_V699del,BRCA1:NM_007300:exon12:c.4234_4236delinsTAG:p.A1412_Y1884del	Pathogenic
	17:43082525:AGC:GCT	BRCA1	BRCA1:NM_007297:exon11:c.4093_4095delinsAGC:p.A1365S,BRCA1:NM_007298:exon11:c.925_927delinsAGC:p.A309S,BRCA1:NM_007294:exon12:c.4234_4236delinsAGC:p.A1412S,BRCA1:NM_007299:exon12:c.925_927delinsAGC:p.A309S,BRCA1:NM_007300:exon12:c.4234_4236delinsAGC:p.A1412S	Benign
	17:43082525:AGC:GGA	BRCA1	BRCA1:NM_007297:exon11:c.4093_4095delinsTCC:p.A1365S,BRCA1:NM_007298:exon11:c.925_927delinsTCC:p.A309S,BRCA1:NM_007294:exon12:c.4234_4236delinsTCC:p.A1412S,BRCA1:NM_007299:exon12:c.925_927delinsTCC:p.A309S,BRCA1:NM_007300:exon12:c.4234_4236delinsTCC:p.A1412S	Benign
	17:43082525:AGC:GGG	BRCA1	BRCA1:NM_007297:exon11:c.4093_4095delinsCCC:p.A1365P,BRCA1:NM_007298:exon11:c.925_927delinsCCC:p.A309P,BRCA1:NM_007294:exon12:c.4234_4236delinsCCC:p.A1412P,BRCA1:NM_007299:exon12:c.925_927delinsCCC:p.A309P,BRCA1:NM_007300:exon12:c.4234_4236delinsCCC:p.A1412P	Benign
	17:43082525:AGC:GGT	BRCA1	BRCA1:NM_007297:exon11:c.4093_4095delinsACC:p.A1365T,BRCA1:NM_007298:exon11:c.925_927delinsACC:p.A309T,BRCA1:NM_007294:exon12:c.4234_4236delinsACC:p.A1412T,BRCA1:NM_007299:exon12:c.925_927delinsACC:p.A309T,BRCA1:NM_007300:exon12:c.4234_4236delinsACC:p.A1412T	Benign
	17:43082525:AG:CT	BRCA1	BRCA1:NM_007297:exon11:c.4094_4095delinsAG:p.A1365E,BRCA1:NM_007298:exon11:c.926_927delinsAG:p.A309E,BRCA1:NM_007294:exon12:c.4235_4236delinsAG:p.A1412E,BRCA1:NM_007299:exon12:c.926_927delinsAG:p.A309E,BRCA1:NM_007300:exon12:c.4235_4236delinsAG:p.A1412E	Benign
	17:43082525:AGC:TCA	BRCA1	BRCA1:NM_007297:exon11:c.4093_4095delinsTGA:p.A1365_Y1816del,BRCA1:NM_007298:exon11:c.925_927delinsTGA:p.A309_Y759del,BRCA1:NM_007294:exon12:c.4234_4236delinsTGA:p.A1412_Y1863del,BRCA1:NM_007299:exon12:c.925_927delinsTGA:p.A309_V699del,BRCA1:NM_007300:exon12:c.4234_4236delinsTGA:p.A1412_Y1884del	Pathogenic
	17:43082525:AGC:TGA	BRCA1	BRCA1:NM_007297:exon11:c.4093_4095delinsTCA:p.A1365S,BRCA1:NM_007298:exon11:c.925_927delinsTCA:p.A309S,BRCA1:NM_007294:exon12:c.4234_4236delinsTCA:p.A1412S,BRCA1:NM_007299:exon12:c.925_927delinsTCA:p.A309S,BRCA1:NM_007300:exon12:c.4234_4236delinsTCA:p.A1412S	Benign
	17:43082525:AGC:TGG	BRCA1	BRCA1:NM_007297:exon11:c.4093_4095delinsCCA:p.A1365P,BRCA1:NM_007298:exon11:c.925_927delinsCCA:p.A309P,BRCA1:NM_007294:exon12:c.4234_4236delinsCCA:p.A1412P,BRCA1:NM_007299:exon12:c.925_927delinsCCA:p.A309P,BRCA1:NM_007300:exon12:c.4234_4236delinsCCA:p.A1412P	Benign
	17:43082525:AGC:TGT	BRCA1	BRCA1:NM_007297:exon11:c.4093_4095delinsACA:p.A1365T,BRCA1:NM_007298:exon11:c.925_927delinsACA:p.A309T,BRCA1:NM_007294:exon12:c.4234_4236delinsACA:p.A1412T,BRCA1:NM_007299:exon12:c.925_927delinsACA:p.A309T,BRCA1:NM_007300:exon12:c.4234_4236delinsACA:p.A1412T	Benign
	17:43082525:AGC:TTA	BRCA1	BRCA1:NM_007297:exon11:c.4093_4095delinsTAA:p.A1365_Y1816del,BRCA1:NM_007298:exon11:c.925_927delinsTAA:p.A309_Y759del,BRCA1:NM_007294:exon12:c.4234_4236delinsTAA:p.A1412_Y1863del,BRCA1:NM_007299:exon12:c.925_927delinsTAA:p.A309_V699del,BRCA1:NM_007300:exon12:c.4234_4236delinsTAA:p.A1412_Y1884del	Pathogenic
	17:43082525:AG:GA	BRCA1	BRCA1:NM_007297:exon11:c.4094_4095delinsTC:p.A1365V,BRCA1:NM_007298:exon11:c.926_927delinsTC:p.A309V,BRCA1:NM_007294:exon12:c.4235_4236delinsTC:p.A1412V,BRCA1:NM_007299:exon12:c.926_927delinsTC:p.A309V,BRCA1:NM_007300:exon12:c.4235_4236delinsTC:p.A1412V	Benign
	17:43082525:AG:GC	BRCA1	BRCA1:NM_007297:exon11:c.4094_4095delinsGC:p.A1365G,BRCA1:NM_007298:exon11:c.926_927delinsGC:p.A309G,BRCA1:NM_007294:exon12:c.4235_4236delinsGC:p.A1412G,BRCA1:NM_007299:exon12:c.926_927delinsGC:p.A309G,BRCA1:NM_007300:exon12:c.4235_4236delinsGC:p.A1412G	Benign
	17:43082525:AG:GT	BRCA1	BRCA1:NM_007297:exon11:c.4094_4095delinsAC:p.A1365D,BRCA1:NM_007298:exon11:c.926_927delinsAC:p.A309D,BRCA1:NM_007294:exon12:c.4235_4236delinsAC:p.A1412D,BRCA1:NM_007299:exon12:c.926_927delinsAC:p.A309D,BRCA1:NM_007300:exon12:c.4235_4236delinsAC:p.A1412D	Benign
	17:43082525:AG:TA	BRCA1	BRCA1:NM_007297:exon11:c.4094_4095delinsTA:p.A1365V,BRCA1:NM_007298:exon11:c.926_927delinsTA:p.A309V,BRCA1:NM_007294:exon12:c.4235_4236delinsTA:p.A1412V,BRCA1:NM_007299:exon12:c.926_927delinsTA:p.A309V,BRCA1:NM_007300:exon12:c.4235_4236delinsTA:p.A1412V	Benign
	17:43082525:AG:TC	BRCA1	BRCA1:NM_007297:exon11:c.4094_4095delinsGA:p.A1365G,BRCA1:NM_007298:exon11:c.926_927delinsGA:p.A309G,BRCA1:NM_007294:exon12:c.4235_4236delinsGA:p.A1412G,BRCA1:NM_007299:exon12:c.926_927delinsGA:p.A309G,BRCA1:NM_007300:exon12:c.4235_4236delinsGA:p.A1412G	Benign
	17:43082525:AG:TT	BRCA1	BRCA1:NM_007297:exon11:c.4094_4095delinsAA:p.A1365E,BRCA1:NM_007298:exon11:c.926_927delinsAA:p.A309E,BRCA1:NM_007294:exon12:c.4235_4236delinsAA:p.A1412E,BRCA1:NM_007299:exon12:c.926_927delinsAA:p.A309E,BRCA1:NM_007300:exon12:c.4235_4236delinsAA:p.A1412E	Benign
	17:43082525:A:T	BRCA1	BRCA1:NM_007297:exon11:c.T4095A:p.A1365A,BRCA1:NM_007298:exon11:c.T927A:p.A309A,BRCA1:NM_007294:exon12:c.T4236A:p.A1412A,BRCA1:NM_007299:exon12:c.T927A:p.A309A,BRCA1:NM_007300:exon12:c.T4236A:p.A1412A	Benign
	17:43082526:G:A	BRCA1	BRCA1:NM_007297:exon11:c.C4094T:p.A1365V,BRCA1:NM_007298:exon11:c.C926T:p.A309V,BRCA1:NM_007294:exon12:c.C4235T:p.A1412V,BRCA1:NM_007299:exon12:c.C926T:p.A309V,BRCA1:NM_007300:exon12:c.C4235T:p.A1412V	Benign
	17:43082526:G:C	BRCA1	BRCA1:NM_007297:exon11:c.C4094G:p.A1365G,BRCA1:NM_007298:exon11:c.C926G:p.A309G,BRCA1:NM_007294:exon12:c.C4235G:p.A1412G,BRCA1:NM_007299:exon12:c.C926G:p.A309G,BRCA1:NM_007300:exon12:c.C4235G:p.A1412G	Benign
	17:43082526:GCC:G	BRCA1	BRCA1:NM_007297:exon11:c.4092_4093del:p.M1364Ifs*2,BRCA1:NM_007298:exon11:c.924_925del:p.M308Ifs*2,BRCA1:NM_007294:exon12:c.4233_4234del:p.M1411Ifs*2,BRCA1:NM_007299:exon12:c.924_925del:p.M308Ifs*2,BRCA1:NM_007300:exon12:c.4233_4234del:p.M1411Ifs*2	Pathogenic
	17:43082526:GC:CT	BRCA1	BRCA1:NM_007297:exon11:c.4093_4094delinsAG:p.A1365S,BRCA1:NM_007298:exon11:c.925_926delinsAG:p.A309S,BRCA1:NM_007294:exon12:c.4234_4235delinsAG:p.A1412S,BRCA1:NM_007299:exon12:c.925_926delinsAG:p.A309S,BRCA1:NM_007300:exon12:c.4234_4235delinsAG:p.A1412S	Benign
	17:43082526:G:GC	BRCA1	BRCA1:NM_007297:exon11:c.4093dupG:p.A1365Gfs*2,BRCA1:NM_007298:exon11:c.925dupG:p.A309Gfs*2,BRCA1:NM_007294:exon12:c.4234dupG:p.A1412Gfs*2,BRCA1:NM_007299:exon12:c.925dupG:p.A309Gfs*2,BRCA1:NM_007300:exon12:c.4234dupG:p.A1412Gfs*2	Pathogenic
	17:43082526:G:GGTGA	BRCA1	BRCA1:NM_007297:exon11:c.4093_4094insTCAC:p.A1365Vfs*3,BRCA1:NM_007298:exon11:c.925_926insTCAC:p.A309Vfs*3,BRCA1:NM_007294:exon12:c.4234_4235insTCAC:p.A1412Vfs*3,BRCA1:NM_007299:exon12:c.925_926insTCAC:p.A309Vfs*3,BRCA1:NM_007300:exon12:c.4234_4235insTCAC:p.A1412Vfs*3	Pathogenic
	17:43082526:G:T	BRCA1	BRCA1:NM_007297:exon11:c.C4094A:p.A1365D,BRCA1:NM_007298:exon11:c.C926A:p.A309D,BRCA1:NM_007294:exon12:c.C4235A:p.A1412D,BRCA1:NM_007299:exon12:c.C926A:p.A309D,BRCA1:NM_007300:exon12:c.C4235A:p.A1412D	Benign
	17:43082527:C:A	BRCA1	BRCA1:NM_007297:exon11:c.G4093T:p.A1365S,BRCA1:NM_007298:exon11:c.G925T:p.A309S,BRCA1:NM_007294:exon12:c.G4234T:p.A1412S,BRCA1:NM_007299:exon12:c.G925T:p.A309S,BRCA1:NM_007300:exon12:c.G4234T:p.A1412S	Benign	Uncertain_significance
	17:43082527:CCA:C	BRCA1	BRCA1:NM_007297:exon11:c.4091_4092del:p.M1364Sfs*2,BRCA1:NM_007298:exon11:c.923_924del:p.M308Sfs*2,BRCA1:NM_007294:exon12:c.4232_4233del:p.M1411Sfs*2,BRCA1:NM_007299:exon12:c.923_924del:p.M308Sfs*2,BRCA1:NM_007300:exon12:c.4232_4233del:p.M1411Sfs*2	Pathogenic
	17:43082527:CCATTTCCTGCTGGAGCTTTATCAGGTTATGTTG:C	BRCA1	BRCA1:NM_007297:exon11:c.4060_4092del:p.Q1354_M1364del,BRCA1:NM_007298:exon11:c.892_924del:p.Q298_M308del,BRCA1:NM_007294:exon12:c.4201_4233del:p.Q1401_M1411del,BRCA1:NM_007299:exon12:c.892_924del:p.Q298_M308del,BRCA1:NM_007300:exon12:c.4201_4233del:p.Q1401_M1411del	Pathogenic
	17:43082527:C:CCACT	BRCA1	BRCA1:NM_007297:exon11:c.4092_4093insAGTG:p.A1365Sfs*3,BRCA1:NM_007298:exon11:c.924_925insAGTG:p.A309Sfs*3,BRCA1:NM_007294:exon12:c.4233_4234insAGTG:p.A1412Sfs*3,BRCA1:NM_007299:exon12:c.924_925insAGTG:p.A309Sfs*3,BRCA1:NM_007300:exon12:c.4233_4234insAGTG:p.A1412Sfs*3	Pathogenic
	17:43082527:C:CT	BRCA1	BRCA1:NM_007297:exon11:c.4092_4093insA:p.A1365Sfs*2,BRCA1:NM_007298:exon11:c.924_925insA:p.A309Sfs*2,BRCA1:NM_007294:exon12:c.4233_4234insA:p.A1412Sfs*2,BRCA1:NM_007299:exon12:c.924_925insA:p.A309Sfs*2,BRCA1:NM_007300:exon12:c.4233_4234insA:p.A1412Sfs*2	Pathogenic
	17:43082527:C:CTT	BRCA1	BRCA1:NM_007297:exon11:c.4092_4093insAA:p.A1365Kfs*4,BRCA1:NM_007298:exon11:c.924_925insAA:p.A309Kfs*4,BRCA1:NM_007294:exon12:c.4233_4234insAA:p.A1412Kfs*4,BRCA1:NM_007299:exon12:c.924_925insAA:p.A309Kfs*4,BRCA1:NM_007300:exon12:c.4233_4234insAA:p.A1412Kfs*4	Pathogenic
	17:43082527:C:G	BRCA1	BRCA1:NM_007297:exon11:c.G4093C:p.A1365P,BRCA1:NM_007298:exon11:c.G925C:p.A309P,BRCA1:NM_007294:exon12:c.G4234C:p.A1412P,BRCA1:NM_007299:exon12:c.G925C:p.A309P,BRCA1:NM_007300:exon12:c.G4234C:p.A1412P	Benign	Uncertain_significance
	17:43082527:C:T	BRCA1	BRCA1:NM_007297:exon11:c.G4093A:p.A1365T,BRCA1:NM_007298:exon11:c.G925A:p.A309T,BRCA1:NM_007294:exon12:c.G4234A:p.A1412T,BRCA1:NM_007299:exon12:c.G925A:p.A309T,BRCA1:NM_007300:exon12:c.G4234A:p.A1412T	Benign	Uncertain_significance
	17:43082528:C:A	BRCA1	BRCA1:NM_007297:exon11:c.G4092T:p.M1364I,BRCA1:NM_007298:exon11:c.G924T:p.M308I,BRCA1:NM_007294:exon12:c.G4233T:p.M1411I,BRCA1:NM_007299:exon12:c.G924T:p.M308I,BRCA1:NM_007300:exon12:c.G4233T:p.M1411I	Benign
	17:43082528:CA:AG	BRCA1	BRCA1:NM_007297:exon11:c.4091_4092delinsCT:p.M1364T,BRCA1:NM_007298:exon11:c.923_924delinsCT:p.M308T,BRCA1:NM_007294:exon12:c.4232_4233delinsCT:p.M1411T,BRCA1:NM_007299:exon12:c.923_924delinsCT:p.M308T,BRCA1:NM_007300:exon12:c.4232_4233delinsCT:p.M1411T	Benign
	17:43082528:CA:GG	BRCA1	BRCA1:NM_007297:exon11:c.4091_4092delinsCC:p.M1364T,BRCA1:NM_007298:exon11:c.923_924delinsCC:p.M308T,BRCA1:NM_007294:exon12:c.4232_4233delinsCC:p.M1411T,BRCA1:NM_007299:exon12:c.923_924delinsCC:p.M308T,BRCA1:NM_007300:exon12:c.4232_4233delinsCC:p.M1411T	Benign
	17:43082528:CAT:A	BRCA1	BRCA1:NM_007297:exon11:c.4090_4092delinsT:p.M1364Cfs*2,BRCA1:NM_007298:exon11:c.922_924delinsT:p.M308Cfs*2,BRCA1:NM_007294:exon12:c.4231_4233delinsT:p.M1411Cfs*2,BRCA1:NM_007299:exon12:c.922_924delinsT:p.M308Cfs*2,BRCA1:NM_007300:exon12:c.4231_4233delinsT:p.M1411Cfs*2	Pathogenic
	17:43082528:CAT:AAC	BRCA1	BRCA1:NM_007297:exon11:c.4090_4092delinsGTT:p.M1364V,BRCA1:NM_007298:exon11:c.922_924delinsGTT:p.M308V,BRCA1:NM_007294:exon12:c.4231_4233delinsGTT:p.M1411V,BRCA1:NM_007299:exon12:c.922_924delinsGTT:p.M308V,BRCA1:NM_007300:exon12:c.4231_4233delinsGTT:p.M1411V	Benign
	17:43082528:CAT:AAG	BRCA1	BRCA1:NM_007297:exon11:c.4090_4092delinsCTT:p.M1364L,BRCA1:NM_007298:exon11:c.922_924delinsCTT:p.M308L,BRCA1:NM_007294:exon12:c.4231_4233delinsCTT:p.M1411L,BRCA1:NM_007299:exon12:c.922_924delinsCTT:p.M308L,BRCA1:NM_007300:exon12:c.4231_4233delinsCTT:p.M1411L	Benign
	17:43082528:CAT:ACG	BRCA1	BRCA1:NM_007297:exon11:c.4090_4092delinsCGT:p.M1364R,BRCA1:NM_007298:exon11:c.922_924delinsCGT:p.M308R,BRCA1:NM_007294:exon12:c.4231_4233delinsCGT:p.M1411R,BRCA1:NM_007299:exon12:c.922_924delinsCGT:p.M308R,BRCA1:NM_007300:exon12:c.4231_4233delinsCGT:p.M1411R	Benign
	17:43082528:CA:TC	BRCA1	BRCA1:NM_007297:exon11:c.4091_4092delinsGA:p.M1364R,BRCA1:NM_007298:exon11:c.923_924delinsGA:p.M308R,BRCA1:NM_007294:exon12:c.4232_4233delinsGA:p.M1411R,BRCA1:NM_007299:exon12:c.923_924delinsGA:p.M308R,BRCA1:NM_007300:exon12:c.4232_4233delinsGA:p.M1411R	Benign
	17:43082528:CAT:C	BRCA1	BRCA1:NM_007297:exon11:c.4090_4091del:p.M1364Gfs*2,BRCA1:NM_007298:exon11:c.922_923del:p.M308Gfs*2,BRCA1:NM_007294:exon12:c.4231_4232del:p.M1411Gfs*2,BRCA1:NM_007299:exon12:c.922_923del:p.M308Gfs*2,BRCA1:NM_007300:exon12:c.4231_4232del:p.M1411Gfs*2	Pathogenic
	17:43082528:CA:TG	BRCA1	BRCA1:NM_007297:exon11:c.4091_4092delinsCA:p.M1364T,BRCA1:NM_007298:exon11:c.923_924delinsCA:p.M308T,BRCA1:NM_007294:exon12:c.4232_4233delinsCA:p.M1411T,BRCA1:NM_007299:exon12:c.923_924delinsCA:p.M308T,BRCA1:NM_007300:exon12:c.4232_4233delinsCA:p.M1411T	Benign
	17:43082528:CAT:GAC	BRCA1	BRCA1:NM_007297:exon11:c.4090_4092delinsGTC:p.M1364V,BRCA1:NM_007298:exon11:c.922_924delinsGTC:p.M308V,BRCA1:NM_007294:exon12:c.4231_4233delinsGTC:p.M1411V,BRCA1:NM_007299:exon12:c.922_924delinsGTC:p.M308V,BRCA1:NM_007300:exon12:c.4231_4233delinsGTC:p.M1411V	Benign
	17:43082528:CAT:GAG	BRCA1	BRCA1:NM_007297:exon11:c.4090_4092delinsCTC:p.M1364L,BRCA1:NM_007298:exon11:c.922_924delinsCTC:p.M308L,BRCA1:NM_007294:exon12:c.4231_4233delinsCTC:p.M1411L,BRCA1:NM_007299:exon12:c.922_924delinsCTC:p.M308L,BRCA1:NM_007300:exon12:c.4231_4233delinsCTC:p.M1411L	Benign
	17:43082528:CAT:GCG	BRCA1	BRCA1:NM_007297:exon11:c.4090_4092delinsCGC:p.M1364R,BRCA1:NM_007298:exon11:c.922_924delinsCGC:p.M308R,BRCA1:NM_007294:exon12:c.4231_4233delinsCGC:p.M1411R,BRCA1:NM_007299:exon12:c.922_924delinsCGC:p.M308R,BRCA1:NM_007300:exon12:c.4231_4233delinsCGC:p.M1411R	Benign
	17:43082528:CA:TT	BRCA1	BRCA1:NM_007297:exon11:c.4091_4092delinsAA:p.M1364K,BRCA1:NM_007298:exon11:c.923_924delinsAA:p.M308K,BRCA1:NM_007294:exon12:c.4232_4233delinsAA:p.M1411K,BRCA1:NM_007299:exon12:c.923_924delinsAA:p.M308K,BRCA1:NM_007300:exon12:c.4232_4233delinsAA:p.M1411K	Benign
	17:43082528:CAT:TAA	BRCA1	BRCA1:NM_007297:exon11:c.4090_4092delinsTTA:p.M1364L,BRCA1:NM_007298:exon11:c.922_924delinsTTA:p.M308L,BRCA1:NM_007294:exon12:c.4231_4233delinsTTA:p.M1411L,BRCA1:NM_007299:exon12:c.922_924delinsTTA:p.M308L,BRCA1:NM_007300:exon12:c.4231_4233delinsTTA:p.M1411L	Benign
	17:43082528:CAT:TAC	BRCA1	BRCA1:NM_007297:exon11:c.4090_4092delinsGTA:p.M1364V,BRCA1:NM_007298:exon11:c.922_924delinsGTA:p.M308V,BRCA1:NM_007294:exon12:c.4231_4233delinsGTA:p.M1411V,BRCA1:NM_007299:exon12:c.922_924delinsGTA:p.M308V,BRCA1:NM_007300:exon12:c.4231_4233delinsGTA:p.M1411V	Benign
	17:43082528:CAT:TAG	BRCA1	BRCA1:NM_007297:exon11:c.4090_4092delinsCTA:p.M1364L,BRCA1:NM_007298:exon11:c.922_924delinsCTA:p.M308L,BRCA1:NM_007294:exon12:c.4231_4233delinsCTA:p.M1411L,BRCA1:NM_007299:exon12:c.922_924delinsCTA:p.M308L,BRCA1:NM_007300:exon12:c.4231_4233delinsCTA:p.M1411L	Benign
	17:43082528:CATT:C	BRCA1	BRCA1:NM_007297:exon11:c.4089_4091del:p.M1364del,BRCA1:NM_007298:exon11:c.921_923del:p.M308del,BRCA1:NM_007294:exon12:c.4230_4232del:p.M1411del,BRCA1:NM_007299:exon12:c.921_923del:p.M308del,BRCA1:NM_007300:exon12:c.4230_4232del:p.M1411del	Pathogenic
	17:43082528:CAT:TCG	BRCA1	BRCA1:NM_007297:exon11:c.4090_4092delinsCGA:p.M1364R,BRCA1:NM_007298:exon11:c.922_924delinsCGA:p.M308R,BRCA1:NM_007294:exon12:c.4231_4233delinsCGA:p.M1411R,BRCA1:NM_007299:exon12:c.922_924delinsCGA:p.M308R,BRCA1:NM_007300:exon12:c.4231_4233delinsCGA:p.M1411R	Benign
	17:43082528:C:CATAG	BRCA1	BRCA1:NM_007297:exon11:c.4091_4092insCTAT:p.M1364Ifs*4,BRCA1:NM_007298:exon11:c.923_924insCTAT:p.M308Ifs*4,BRCA1:NM_007294:exon12:c.4232_4233insCTAT:p.M1411Ifs*4,BRCA1:NM_007299:exon12:c.923_924insCTAT:p.M308Ifs*4,BRCA1:NM_007300:exon12:c.4232_4233insCTAT:p.M1411Ifs*4	Pathogenic
	17:43082528:C:CATGGT	BRCA1	BRCA1:NM_007297:exon11:c.4091_4092insACCAT:p.M1364Ifs*6,BRCA1:NM_007298:exon11:c.923_924insACCAT:p.M308Ifs*6,BRCA1:NM_007294:exon12:c.4232_4233insACCAT:p.M1411Ifs*6,BRCA1:NM_007299:exon12:c.923_924insACCAT:p.M308Ifs*6,BRCA1:NM_007300:exon12:c.4232_4233insACCAT:p.M1411Ifs*6	Pathogenic
	17:43082528:C:CT	BRCA1	BRCA1:NM_007297:exon11:c.4091_4092insA:p.M1364Ifs*3,BRCA1:NM_007298:exon11:c.923_924insA:p.M308Ifs*3,BRCA1:NM_007294:exon12:c.4232_4233insA:p.M1411Ifs*3,BRCA1:NM_007299:exon12:c.923_924insA:p.M308Ifs*3,BRCA1:NM_007300:exon12:c.4232_4233insA:p.M1411Ifs*3	Pathogenic
	17:43082528:C:G	BRCA1	BRCA1:NM_007297:exon11:c.G4092C:p.M1364I,BRCA1:NM_007298:exon11:c.G924C:p.M308I,BRCA1:NM_007294:exon12:c.G4233C:p.M1411I,BRCA1:NM_007299:exon12:c.G924C:p.M308I,BRCA1:NM_007300:exon12:c.G4233C:p.M1411I	Benign
	17:43082528:C:T	BRCA1	BRCA1:NM_007297:exon11:c.G4092A:p.M1364I,BRCA1:NM_007298:exon11:c.G924A:p.M308I,BRCA1:NM_007294:exon12:c.G4233A:p.M1411I,BRCA1:NM_007299:exon12:c.G924A:p.M308I,BRCA1:NM_007300:exon12:c.G4233A:p.M1411I	Benign	Uncertain_significance
	17:43082529:A:AT	BRCA1	BRCA1:NM_007297:exon11:c.4090dupA:p.M1364Nfs*3,BRCA1:NM_007298:exon11:c.922dupA:p.M308Nfs*3,BRCA1:NM_007294:exon12:c.4231dupA:p.M1411Nfs*3,BRCA1:NM_007299:exon12:c.922dupA:p.M308Nfs*3,BRCA1:NM_007300:exon12:c.4231dupA:p.M1411Nfs*3	Pathogenic
	17:43082529:A:C	BRCA1	BRCA1:NM_007297:exon11:c.T4091G:p.M1364R,BRCA1:NM_007298:exon11:c.T923G:p.M308R,BRCA1:NM_007294:exon12:c.T4232G:p.M1411R,BRCA1:NM_007299:exon12:c.T923G:p.M308R,BRCA1:NM_007300:exon12:c.T4232G:p.M1411R	Pathogenic
	17:43082529:A:G	BRCA1	BRCA1:NM_007297:exon11:c.T4091C:p.M1364T,BRCA1:NM_007298:exon11:c.T923C:p.M308T,BRCA1:NM_007294:exon12:c.T4232C:p.M1411T,BRCA1:NM_007299:exon12:c.T923C:p.M308T,BRCA1:NM_007300:exon12:c.T4232C:p.M1411T	Benign	Likely_pathogenic
	17:43082529:A:T	BRCA1	BRCA1:NM_007297:exon11:c.T4091A:p.M1364K,BRCA1:NM_007298:exon11:c.T923A:p.M308K,BRCA1:NM_007294:exon12:c.T4232A:p.M1411K,BRCA1:NM_007299:exon12:c.T923A:p.M308K,BRCA1:NM_007300:exon12:c.T4232A:p.M1411K	Pathogenic
	17:43082529:AT:CG	BRCA1	BRCA1:NM_007297:exon11:c.4090_4091delinsCG:p.M1364R,BRCA1:NM_007298:exon11:c.922_923delinsCG:p.M308R,BRCA1:NM_007294:exon12:c.4231_4232delinsCG:p.M1411R,BRCA1:NM_007299:exon12:c.922_923delinsCG:p.M308R,BRCA1:NM_007300:exon12:c.4231_4232delinsCG:p.M1411R	Benign
	17:43082529:ATT:A	BRCA1	BRCA1:NM_007297:exon11:c.4089_4090del:p.E1363Dfs*3,BRCA1:NM_007298:exon11:c.921_922del:p.E307Dfs*3,BRCA1:NM_007294:exon12:c.4230_4231del:p.E1410Dfs*3,BRCA1:NM_007299:exon12:c.921_922del:p.E307Dfs*3,BRCA1:NM_007300:exon12:c.4230_4231del:p.E1410Dfs*3	Pathogenic
	17:43082529:ATTTCC:A	BRCA1	BRCA1:NM_007297:exon11:c.4086_4090del:p.Q1362Hfs*3,BRCA1:NM_007298:exon11:c.918_922del:p.Q306Hfs*3,BRCA1:NM_007294:exon12:c.4227_4231del:p.Q1409Hfs*3,BRCA1:NM_007299:exon12:c.918_922del:p.Q306Hfs*3,BRCA1:NM_007300:exon12:c.4227_4231del:p.Q1409Hfs*3	Pathogenic
	17:43082529:ATTTCCTGC:A	BRCA1	BRCA1:NM_007297:exon11:c.4083_4090del:p.Q1361Hfs*3,BRCA1:NM_007298:exon11:c.915_922del:p.Q305Hfs*3,BRCA1:NM_007294:exon12:c.4224_4231del:p.Q1408Hfs*3,BRCA1:NM_007299:exon12:c.915_922del:p.Q305Hfs*3,BRCA1:NM_007300:exon12:c.4224_4231del:p.Q1408Hfs*3	Pathogenic
	17:43082529:ATTTCCTGCTGGAGCTTT:A	BRCA1	BRCA1:NM_007297:exon11:c.4074_4090del:p.K1359Gfs*2,BRCA1:NM_007298:exon11:c.906_922del:p.K303Gfs*2,BRCA1:NM_007294:exon12:c.4215_4231del:p.K1406Gfs*2,BRCA1:NM_007299:exon12:c.906_922del:p.K303Gfs*2,BRCA1:NM_007300:exon12:c.4215_4231del:p.K1406Gfs*2	Pathogenic
	17:43082530:T:A	BRCA1	BRCA1:NM_007297:exon11:c.A4090T:p.M1364L,BRCA1:NM_007298:exon11:c.A922T:p.M308L,BRCA1:NM_007294:exon12:c.A4231T:p.M1411L,BRCA1:NM_007299:exon12:c.A922T:p.M308L,BRCA1:NM_007300:exon12:c.A4231T:p.M1411L	Benign
	17:43082530:T:C	BRCA1	BRCA1:NM_007297:exon11:c.A4090G:p.M1364V,BRCA1:NM_007298:exon11:c.A922G:p.M308V,BRCA1:NM_007294:exon12:c.A4231G:p.M1411V,BRCA1:NM_007299:exon12:c.A922G:p.M308V,BRCA1:NM_007300:exon12:c.A4231G:p.M1411V	Benign	Uncertain_significance
	17:43082530:T:G	BRCA1	BRCA1:NM_007297:exon11:c.A4090C:p.M1364L,BRCA1:NM_007298:exon11:c.A922C:p.M308L,BRCA1:NM_007294:exon12:c.A4231C:p.M1411L,BRCA1:NM_007299:exon12:c.A922C:p.M308L,BRCA1:NM_007300:exon12:c.A4231C:p.M1411L	Benign
	17:43082530:T:TTAGA	BRCA1	BRCA1:NM_007297:exon11:c.4089_4090insTCTA:p.M1364Sfs*4,BRCA1:NM_007298:exon11:c.921_922insTCTA:p.M308Sfs*4,BRCA1:NM_007294:exon12:c.4230_4231insTCTA:p.M1411Sfs*4,BRCA1:NM_007299:exon12:c.921_922insTCTA:p.M308Sfs*4,BRCA1:NM_007300:exon12:c.4230_4231insTCTA:p.M1411Sfs*4	Pathogenic
	17:43082530:TTT:CC	BRCA1	BRCA1:NM_007297:exon11:c.4088_4090delinsGG:p.E1363Gfs*5,BRCA1:NM_007298:exon11:c.920_922delinsGG:p.E307Gfs*5,BRCA1:NM_007294:exon12:c.4229_4231delinsGG:p.E1410Gfs*5,BRCA1:NM_007299:exon12:c.920_922delinsGG:p.E307Gfs*5,BRCA1:NM_007300:exon12:c.4229_4231delinsGG:p.E1410Gfs*5;BRCA1:NM_007297:exon11:c.4088_4090delinsGG:p.E1363Gfs*5,BRCA1:NM_007298:exon11:c.920_922delinsGG:p.E307Gfs*5,BRCA1:NM_007294:exon12:c.4229_4231delinsGG:p.E1410Gfs*5,BRCA1:NM_007299:exon12:c.920_922delinsGG:p.E307Gfs*5,BRCA1:NM_007300:exon12:c.4229_4231delinsGG:p.E1410Gfs*5	Pathogenic
	17:43082531:T:A	BRCA1	BRCA1:NM_007297:exon11:c.A4089T:p.E1363D,BRCA1:NM_007298:exon11:c.A921T:p.E307D,BRCA1:NM_007294:exon12:c.A4230T:p.E1410D,BRCA1:NM_007299:exon12:c.A921T:p.E307D,BRCA1:NM_007300:exon12:c.A4230T:p.E1410D	Benign
	17:43082531:T:G	BRCA1	BRCA1:NM_007297:exon11:c.A4089C:p.E1363D,BRCA1:NM_007298:exon11:c.A921C:p.E307D,BRCA1:NM_007294:exon12:c.A4230C:p.E1410D,BRCA1:NM_007299:exon12:c.A921C:p.E307D,BRCA1:NM_007300:exon12:c.A4230C:p.E1410D	Benign
	17:43082531:TT:AA	BRCA1	BRCA1:NM_007297:exon11:c.4088_4089delinsTT:p.E1363V,BRCA1:NM_007298:exon11:c.920_921delinsTT:p.E307V,BRCA1:NM_007294:exon12:c.4229_4230delinsTT:p.E1410V,BRCA1:NM_007299:exon12:c.920_921delinsTT:p.E307V,BRCA1:NM_007300:exon12:c.4229_4230delinsTT:p.E1410V	Benign
	17:43082531:TT:AC	BRCA1	BRCA1:NM_007297:exon11:c.4088_4089delinsGT:p.E1363G,BRCA1:NM_007298:exon11:c.920_921delinsGT:p.E307G,BRCA1:NM_007294:exon12:c.4229_4230delinsGT:p.E1410G,BRCA1:NM_007299:exon12:c.920_921delinsGT:p.E307G,BRCA1:NM_007300:exon12:c.4229_4230delinsGT:p.E1410G	Benign
	17:43082531:TT:AG	BRCA1	BRCA1:NM_007297:exon11:c.4088_4089delinsCT:p.E1363A,BRCA1:NM_007298:exon11:c.920_921delinsCT:p.E307A,BRCA1:NM_007294:exon12:c.4229_4230delinsCT:p.E1410A,BRCA1:NM_007299:exon12:c.920_921delinsCT:p.E307A,BRCA1:NM_007300:exon12:c.4229_4230delinsCT:p.E1410A	Benign
	17:43082531:TT:CA	BRCA1	BRCA1:NM_007297:exon11:c.4088_4089delinsTG:p.E1363V,BRCA1:NM_007298:exon11:c.920_921delinsTG:p.E307V,BRCA1:NM_007294:exon12:c.4229_4230delinsTG:p.E1410V,BRCA1:NM_007299:exon12:c.920_921delinsTG:p.E307V,BRCA1:NM_007300:exon12:c.4229_4230delinsTG:p.E1410V	Benign
	17:43082531:TT:CC	BRCA1	BRCA1:NM_007297:exon11:c.4088_4089delinsGG:p.E1363G,BRCA1:NM_007298:exon11:c.920_921delinsGG:p.E307G,BRCA1:NM_007294:exon12:c.4229_4230delinsGG:p.E1410G,BRCA1:NM_007299:exon12:c.920_921delinsGG:p.E307G,BRCA1:NM_007300:exon12:c.4229_4230delinsGG:p.E1410G	Benign
	17:43082531:TTC:CTA	BRCA1	BRCA1:NM_007297:exon11:c.4087_4089delinsTAG:p.E1363_Y1816del,BRCA1:NM_007298:exon11:c.919_921delinsTAG:p.E307_Y759del,BRCA1:NM_007294:exon12:c.4228_4230delinsTAG:p.E1410_Y1863del,BRCA1:NM_007299:exon12:c.919_921delinsTAG:p.E307_V699del,BRCA1:NM_007300:exon12:c.4228_4230delinsTAG:p.E1410_Y1884del	Pathogenic
	17:43082531:TTC:CTG	BRCA1	BRCA1:NM_007297:exon11:c.4087_4089delinsCAG:p.E1363Q,BRCA1:NM_007298:exon11:c.919_921delinsCAG:p.E307Q,BRCA1:NM_007294:exon12:c.4228_4230delinsCAG:p.E1410Q,BRCA1:NM_007299:exon12:c.919_921delinsCAG:p.E307Q,BRCA1:NM_007300:exon12:c.4228_4230delinsCAG:p.E1410Q	Benign
	17:43082531:TTC:CTT	BRCA1	BRCA1:NM_007297:exon11:c.4087_4089delinsAAG:p.E1363K,BRCA1:NM_007298:exon11:c.919_921delinsAAG:p.E307K,BRCA1:NM_007294:exon12:c.4228_4230delinsAAG:p.E1410K,BRCA1:NM_007299:exon12:c.919_921delinsAAG:p.E307K,BRCA1:NM_007300:exon12:c.4228_4230delinsAAG:p.E1410K	Benign
	17:43082531:TT:CG	BRCA1	BRCA1:NM_007297:exon11:c.4088_4089delinsCG:p.E1363A,BRCA1:NM_007298:exon11:c.920_921delinsCG:p.E307A,BRCA1:NM_007294:exon12:c.4229_4230delinsCG:p.E1410A,BRCA1:NM_007299:exon12:c.920_921delinsCG:p.E307A,BRCA1:NM_007300:exon12:c.4229_4230delinsCG:p.E1410A	Benign
	17:43082531:TTC:T	BRCA1	BRCA1:NM_007297:exon11:c.4087_4088del:p.E1363Nfs*3,BRCA1:NM_007298:exon11:c.919_920del:p.E307Nfs*3,BRCA1:NM_007294:exon12:c.4228_4229del:p.E1410Nfs*3,BRCA1:NM_007299:exon12:c.919_920del:p.E307Nfs*3,BRCA1:NM_007300:exon12:c.4228_4229del:p.E1410Nfs*3	Pathogenic
	17:43082531:TT:GA	BRCA1	BRCA1:NM_007297:exon11:c.4088_4089delinsTC:p.E1363V,BRCA1:NM_007298:exon11:c.920_921delinsTC:p.E307V,BRCA1:NM_007294:exon12:c.4229_4230delinsTC:p.E1410V,BRCA1:NM_007299:exon12:c.920_921delinsTC:p.E307V,BRCA1:NM_007300:exon12:c.4229_4230delinsTC:p.E1410V	Benign
	17:43082531:TT:GC	BRCA1	BRCA1:NM_007297:exon11:c.4088_4089delinsGC:p.E1363G,BRCA1:NM_007298:exon11:c.920_921delinsGC:p.E307G,BRCA1:NM_007294:exon12:c.4229_4230delinsGC:p.E1410G,BRCA1:NM_007299:exon12:c.920_921delinsGC:p.E307G,BRCA1:NM_007300:exon12:c.4229_4230delinsGC:p.E1410G	Benign
	17:43082531:TT:GG	BRCA1	BRCA1:NM_007297:exon11:c.4088_4089delinsCC:p.E1363A,BRCA1:NM_007298:exon11:c.920_921delinsCC:p.E307A,BRCA1:NM_007294:exon12:c.4229_4230delinsCC:p.E1410A,BRCA1:NM_007299:exon12:c.920_921delinsCC:p.E307A,BRCA1:NM_007300:exon12:c.4229_4230delinsCC:p.E1410A	Benign
	17:43082532:T:A	BRCA1	BRCA1:NM_007297:exon11:c.A4088T:p.E1363V,BRCA1:NM_007298:exon11:c.A920T:p.E307V,BRCA1:NM_007294:exon12:c.A4229T:p.E1410V,BRCA1:NM_007299:exon12:c.A920T:p.E307V,BRCA1:NM_007300:exon12:c.A4229T:p.E1410V	Benign	Uncertain_significance
	17:43082532:T:C	BRCA1	BRCA1:NM_007297:exon11:c.A4088G:p.E1363G,BRCA1:NM_007298:exon11:c.A920G:p.E307G,BRCA1:NM_007294:exon12:c.A4229G:p.E1410G,BRCA1:NM_007299:exon12:c.A920G:p.E307G,BRCA1:NM_007300:exon12:c.A4229G:p.E1410G	Benign
	17:43082532:TC:CA	BRCA1	BRCA1:NM_007297:exon11:c.4087_4088delinsTG:p.E1363_Y1816del,BRCA1:NM_007298:exon11:c.919_920delinsTG:p.E307_Y759del,BRCA1:NM_007294:exon12:c.4228_4229delinsTG:p.E1410_Y1863del,BRCA1:NM_007299:exon12:c.919_920delinsTG:p.E307_V699del,BRCA1:NM_007300:exon12:c.4228_4229delinsTG:p.E1410_Y1884del	Pathogenic
	17:43082532:T:G	BRCA1	BRCA1:NM_007297:exon11:c.A4088C:p.E1363A,BRCA1:NM_007298:exon11:c.A920C:p.E307A,BRCA1:NM_007294:exon12:c.A4229C:p.E1410A,BRCA1:NM_007299:exon12:c.A920C:p.E307A,BRCA1:NM_007300:exon12:c.A4229C:p.E1410A	Benign
	17:43082532:T:TA	BRCA1	BRCA1:NM_007297:exon11:c.4087_4088insT:p.E1363Vfs*4,BRCA1:NM_007298:exon11:c.919_920insT:p.E307Vfs*4,BRCA1:NM_007294:exon12:c.4228_4229insT:p.E1410Vfs*4,BRCA1:NM_007299:exon12:c.919_920insT:p.E307Vfs*4,BRCA1:NM_007300:exon12:c.4228_4229insT:p.E1410Vfs*4	Pathogenic
	17:43082532:T:TC	BRCA1	BRCA1:NM_007297:exon11:c.4087dupG:p.E1363Gfs*4,BRCA1:NM_007298:exon11:c.919dupG:p.E307Gfs*4,BRCA1:NM_007294:exon12:c.4228dupG:p.E1410Gfs*4,BRCA1:NM_007299:exon12:c.919dupG:p.E307Gfs*4,BRCA1:NM_007300:exon12:c.4228dupG:p.E1410Gfs*4	Pathogenic
	17:43082533:C:A	BRCA1	BRCA1:NM_007297:exon11:c.G4087T:p.E1363X,BRCA1:NM_007298:exon11:c.G919T:p.E307X,BRCA1:NM_007294:exon12:c.G4228T:p.E1410X,BRCA1:NM_007299:exon12:c.G919T:p.E307X,BRCA1:NM_007300:exon12:c.G4228T:p.E1410X	Pathogenic	Pathogenic
	17:43082533:C:CA	BRCA1	BRCA1:NM_007297:exon11:c.4086_4087insT:p.E1363*,BRCA1:NM_007298:exon11:c.918_919insT:p.E307*,BRCA1:NM_007294:exon12:c.4227_4228insT:p.E1410*,BRCA1:NM_007299:exon12:c.918_919insT:p.E307*,BRCA1:NM_007300:exon12:c.4227_4228insT:p.E1410*	Pathogenic
	17:43082533:CCT:C	BRCA1	BRCA1:NM_007297:exon11:c.4085_4086del:p.Q1362Rfs*4,BRCA1:NM_007298:exon11:c.917_918del:p.Q306Rfs*4,BRCA1:NM_007294:exon12:c.4226_4227del:p.Q1409Rfs*4,BRCA1:NM_007299:exon12:c.917_918del:p.Q306Rfs*4,BRCA1:NM_007300:exon12:c.4226_4227del:p.Q1409Rfs*4	Pathogenic
	17:43082533:CCTGCTGGAGCTTTATCAGGTT:C	BRCA1	BRCA1:NM_007297:exon11:c.4066_4086del:p.N1356_Q1362del,BRCA1:NM_007298:exon11:c.898_918del:p.N300_Q306del,BRCA1:NM_007294:exon12:c.4207_4227del:p.N1403_Q1409del,BRCA1:NM_007299:exon12:c.898_918del:p.N300_Q306del,BRCA1:NM_007300:exon12:c.4207_4227del:p.N1403_Q1409del	Pathogenic
	17:43082533:C:G	BRCA1	BRCA1:NM_007297:exon11:c.G4087C:p.E1363Q,BRCA1:NM_007298:exon11:c.G919C:p.E307Q,BRCA1:NM_007294:exon12:c.G4228C:p.E1410Q,BRCA1:NM_007299:exon12:c.G919C:p.E307Q,BRCA1:NM_007300:exon12:c.G4228C:p.E1410Q	Benign
	17:43082533:C:T	BRCA1	BRCA1:NM_007297:exon11:c.G4087A:p.E1363K,BRCA1:NM_007298:exon11:c.G919A:p.E307K,BRCA1:NM_007294:exon12:c.G4228A:p.E1410K,BRCA1:NM_007299:exon12:c.G919A:p.E307K,BRCA1:NM_007300:exon12:c.G4228A:p.E1410K	Benign
	17:43082534:C:A	BRCA1	BRCA1:NM_007297:exon11:c.G4086T:p.Q1362H,BRCA1:NM_007298:exon11:c.G918T:p.Q306H,BRCA1:NM_007294:exon12:c.G4227T:p.Q1409H,BRCA1:NM_007299:exon12:c.G918T:p.Q306H,BRCA1:NM_007300:exon12:c.G4227T:p.Q1409H	Benign
	17:43082534:C:CT	BRCA1	BRCA1:NM_007297:exon11:c.4085dupA:p.E1363Gfs*4,BRCA1:NM_007298:exon11:c.917dupA:p.E307Gfs*4,BRCA1:NM_007294:exon12:c.4226dupA:p.E1410Gfs*4,BRCA1:NM_007299:exon12:c.917dupA:p.E307Gfs*4,BRCA1:NM_007300:exon12:c.4226dupA:p.E1410Gfs*4	Pathogenic
	17:43082534:C:G	BRCA1	BRCA1:NM_007297:exon11:c.G4086C:p.Q1362H,BRCA1:NM_007298:exon11:c.G918C:p.Q306H,BRCA1:NM_007294:exon12:c.G4227C:p.Q1409H,BRCA1:NM_007299:exon12:c.G918C:p.Q306H,BRCA1:NM_007300:exon12:c.G4227C:p.Q1409H	Benign
	17:43082534:CT:AA	BRCA1	BRCA1:NM_007297:exon11:c.4085_4086delinsTT:p.Q1362L,BRCA1:NM_007298:exon11:c.917_918delinsTT:p.Q306L,BRCA1:NM_007294:exon12:c.4226_4227delinsTT:p.Q1409L,BRCA1:NM_007299:exon12:c.917_918delinsTT:p.Q306L,BRCA1:NM_007300:exon12:c.4226_4227delinsTT:p.Q1409L	Benign
	17:43082534:CT:AC	BRCA1	BRCA1:NM_007297:exon11:c.4085_4086delinsGT:p.Q1362R,BRCA1:NM_007298:exon11:c.917_918delinsGT:p.Q306R,BRCA1:NM_007294:exon12:c.4226_4227delinsGT:p.Q1409R,BRCA1:NM_007299:exon12:c.917_918delinsGT:p.Q306R,BRCA1:NM_007300:exon12:c.4226_4227delinsGT:p.Q1409R	Benign
	17:43082534:CT:AG	BRCA1	BRCA1:NM_007297:exon11:c.4085_4086delinsCT:p.Q1362P,BRCA1:NM_007298:exon11:c.917_918delinsCT:p.Q306P,BRCA1:NM_007294:exon12:c.4226_4227delinsCT:p.Q1409P,BRCA1:NM_007299:exon12:c.917_918delinsCT:p.Q306P,BRCA1:NM_007300:exon12:c.4226_4227delinsCT:p.Q1409P	Benign
	17:43082534:CT:GA	BRCA1	BRCA1:NM_007297:exon11:c.4085_4086delinsTC:p.Q1362L,BRCA1:NM_007298:exon11:c.917_918delinsTC:p.Q306L,BRCA1:NM_007294:exon12:c.4226_4227delinsTC:p.Q1409L,BRCA1:NM_007299:exon12:c.917_918delinsTC:p.Q306L,BRCA1:NM_007300:exon12:c.4226_4227delinsTC:p.Q1409L	Benign
	17:43082534:CT:GC	BRCA1	BRCA1:NM_007297:exon11:c.4085_4086delinsGC:p.Q1362R,BRCA1:NM_007298:exon11:c.917_918delinsGC:p.Q306R,BRCA1:NM_007294:exon12:c.4226_4227delinsGC:p.Q1409R,BRCA1:NM_007299:exon12:c.917_918delinsGC:p.Q306R,BRCA1:NM_007300:exon12:c.4226_4227delinsGC:p.Q1409R	Benign
	17:43082534:CTG:C	BRCA1	BRCA1:NM_007297:exon11:c.4084_4085del:p.Q1362Gfs*4,BRCA1:NM_007298:exon11:c.916_917del:p.Q306Gfs*4,BRCA1:NM_007294:exon12:c.4225_4226del:p.Q1409Gfs*4,BRCA1:NM_007299:exon12:c.916_917del:p.Q306Gfs*4,BRCA1:NM_007300:exon12:c.4225_4226del:p.Q1409Gfs*4	Pathogenic
	17:43082534:CTGCTGGAG:C	BRCA1	BRCA1:NM_007297:exon11:c.4078_4085del:p.L1360Gfs*4,BRCA1:NM_007298:exon11:c.910_917del:p.L304Gfs*4,BRCA1:NM_007294:exon12:c.4219_4226del:p.L1407Gfs*4,BRCA1:NM_007299:exon12:c.910_917del:p.L304Gfs*4,BRCA1:NM_007300:exon12:c.4219_4226del:p.L1407Gfs*4	Pathogenic
	17:43082534:CTGCTGGAGCTTTATCAGGTTATG:C	BRCA1	BRCA1:NM_007297:exon11:c.4063_4085del:p.H1355Gfs*4,BRCA1:NM_007298:exon11:c.895_917del:p.H299Gfs*4,BRCA1:NM_007294:exon12:c.4204_4226del:p.H1402Gfs*4,BRCA1:NM_007299:exon12:c.895_917del:p.H299Gfs*4,BRCA1:NM_007300:exon12:c.4204_4226del:p.H1402Gfs*4	Pathogenic
	17:43082534:CT:GG	BRCA1	BRCA1:NM_007297:exon11:c.4085_4086delinsCC:p.Q1362P,BRCA1:NM_007298:exon11:c.917_918delinsCC:p.Q306P,BRCA1:NM_007294:exon12:c.4226_4227delinsCC:p.Q1409P,BRCA1:NM_007299:exon12:c.917_918delinsCC:p.Q306P,BRCA1:NM_007300:exon12:c.4226_4227delinsCC:p.Q1409P	Benign
	17:43082534:CTG:TAA	BRCA1	BRCA1:NM_007297:exon11:c.4084_4086delinsTTA:p.Q1362L,BRCA1:NM_007298:exon11:c.916_918delinsTTA:p.Q306L,BRCA1:NM_007294:exon12:c.4225_4227delinsTTA:p.Q1409L,BRCA1:NM_007299:exon12:c.916_918delinsTTA:p.Q306L,BRCA1:NM_007300:exon12:c.4225_4227delinsTTA:p.Q1409L	Benign
	17:43082534:CTG:TCA	BRCA1	BRCA1:NM_007297:exon11:c.4084_4086delinsTGA:p.Q1362_Y1816del,BRCA1:NM_007298:exon11:c.916_918delinsTGA:p.Q306_Y759del,BRCA1:NM_007294:exon12:c.4225_4227delinsTGA:p.Q1409_Y1863del,BRCA1:NM_007299:exon12:c.916_918delinsTGA:p.Q306_V699del,BRCA1:NM_007300:exon12:c.4225_4227delinsTGA:p.Q1409_Y1884del	Pathogenic
	17:43082534:CTG:TCT	BRCA1	BRCA1:NM_007297:exon11:c.4084_4086delinsAGA:p.Q1362R,BRCA1:NM_007298:exon11:c.916_918delinsAGA:p.Q306R,BRCA1:NM_007294:exon12:c.4225_4227delinsAGA:p.Q1409R,BRCA1:NM_007299:exon12:c.916_918delinsAGA:p.Q306R,BRCA1:NM_007300:exon12:c.4225_4227delinsAGA:p.Q1409R	Benign
	17:43082534:CTG:TTA	BRCA1	BRCA1:NM_007297:exon11:c.4084_4086delinsTAA:p.Q1362_Y1816del,BRCA1:NM_007298:exon11:c.916_918delinsTAA:p.Q306_Y759del,BRCA1:NM_007294:exon12:c.4225_4227delinsTAA:p.Q1409_Y1863del,BRCA1:NM_007299:exon12:c.916_918delinsTAA:p.Q306_V699del,BRCA1:NM_007300:exon12:c.4225_4227delinsTAA:p.Q1409_Y1884del	Pathogenic
	17:43082534:CTG:TTC	BRCA1	BRCA1:NM_007297:exon11:c.4084_4086delinsGAA:p.Q1362E,BRCA1:NM_007298:exon11:c.916_918delinsGAA:p.Q306E,BRCA1:NM_007294:exon12:c.4225_4227delinsGAA:p.Q1409E,BRCA1:NM_007299:exon12:c.916_918delinsGAA:p.Q306E,BRCA1:NM_007300:exon12:c.4225_4227delinsGAA:p.Q1409E	Benign
	17:43082534:CTG:TTT	BRCA1	BRCA1:NM_007297:exon11:c.4084_4086delinsAAA:p.Q1362K,BRCA1:NM_007298:exon11:c.916_918delinsAAA:p.Q306K,BRCA1:NM_007294:exon12:c.4225_4227delinsAAA:p.Q1409K,BRCA1:NM_007299:exon12:c.916_918delinsAAA:p.Q306K,BRCA1:NM_007300:exon12:c.4225_4227delinsAAA:p.Q1409K	Benign
	17:43082534:CT:TA	BRCA1	BRCA1:NM_007297:exon11:c.4085_4086delinsTA:p.Q1362L,BRCA1:NM_007298:exon11:c.917_918delinsTA:p.Q306L,BRCA1:NM_007294:exon12:c.4226_4227delinsTA:p.Q1409L,BRCA1:NM_007299:exon12:c.917_918delinsTA:p.Q306L,BRCA1:NM_007300:exon12:c.4226_4227delinsTA:p.Q1409L	Benign
	17:43082534:CT:TC	BRCA1	BRCA1:NM_007297:exon11:c.4085_4086delinsGA:p.Q1362R,BRCA1:NM_007298:exon11:c.917_918delinsGA:p.Q306R,BRCA1:NM_007294:exon12:c.4226_4227delinsGA:p.Q1409R,BRCA1:NM_007299:exon12:c.917_918delinsGA:p.Q306R,BRCA1:NM_007300:exon12:c.4226_4227delinsGA:p.Q1409R	Benign
	17:43082534:CT:TG	BRCA1	BRCA1:NM_007297:exon11:c.4085_4086delinsCA:p.Q1362P,BRCA1:NM_007298:exon11:c.917_918delinsCA:p.Q306P,BRCA1:NM_007294:exon12:c.4226_4227delinsCA:p.Q1409P,BRCA1:NM_007299:exon12:c.917_918delinsCA:p.Q306P,BRCA1:NM_007300:exon12:c.4226_4227delinsCA:p.Q1409P	Benign
	17:43082535:T:A	BRCA1	BRCA1:NM_007297:exon11:c.A4085T:p.Q1362L,BRCA1:NM_007298:exon11:c.A917T:p.Q306L,BRCA1:NM_007294:exon12:c.A4226T:p.Q1409L,BRCA1:NM_007299:exon12:c.A917T:p.Q306L,BRCA1:NM_007300:exon12:c.A4226T:p.Q1409L	Benign	Uncertain_significance
	17:43082535:T:C	BRCA1	BRCA1:NM_007297:exon11:c.A4085G:p.Q1362R,BRCA1:NM_007298:exon11:c.A917G:p.Q306R,BRCA1:NM_007294:exon12:c.A4226G:p.Q1409R,BRCA1:NM_007299:exon12:c.A917G:p.Q306R,BRCA1:NM_007300:exon12:c.A4226G:p.Q1409R	Benign
	17:43082535:T:G	BRCA1	BRCA1:NM_007297:exon11:c.A4085C:p.Q1362P,BRCA1:NM_007298:exon11:c.A917C:p.Q306P,BRCA1:NM_007294:exon12:c.A4226C:p.Q1409P,BRCA1:NM_007299:exon12:c.A917C:p.Q306P,BRCA1:NM_007300:exon12:c.A4226C:p.Q1409P	Benign	Uncertain_significance
	17:43082535:TG:AA	BRCA1	BRCA1:NM_007297:exon11:c.4084_4085delinsTT:p.Q1362L,BRCA1:NM_007298:exon11:c.916_917delinsTT:p.Q306L,BRCA1:NM_007294:exon12:c.4225_4226delinsTT:p.Q1409L,BRCA1:NM_007299:exon12:c.916_917delinsTT:p.Q306L,BRCA1:NM_007300:exon12:c.4225_4226delinsTT:p.Q1409L	Benign
	17:43082535:TG:CT	BRCA1	BRCA1:NM_007297:exon11:c.4084_4085delinsAG:p.Q1362R,BRCA1:NM_007298:exon11:c.916_917delinsAG:p.Q306R,BRCA1:NM_007294:exon12:c.4225_4226delinsAG:p.Q1409R,BRCA1:NM_007299:exon12:c.916_917delinsAG:p.Q306R,BRCA1:NM_007300:exon12:c.4225_4226delinsAG:p.Q1409R	Benign
	17:43082535:TGC:T	BRCA1	BRCA1:NM_007297:exon11:c.4083_4084del:p.Q1362Gfs*4,BRCA1:NM_007298:exon11:c.915_916del:p.Q306Gfs*4,BRCA1:NM_007294:exon12:c.4224_4225del:p.Q1409Gfs*4,BRCA1:NM_007299:exon12:c.915_916del:p.Q306Gfs*4,BRCA1:NM_007300:exon12:c.4224_4225del:p.Q1409Gfs*4	Pathogenic
	17:43082536:G:A	BRCA1	BRCA1:NM_007297:exon11:c.C4084T:p.Q1362X,BRCA1:NM_007298:exon11:c.C916T:p.Q306X,BRCA1:NM_007294:exon12:c.C4225T:p.Q1409X,BRCA1:NM_007299:exon12:c.C916T:p.Q306X,BRCA1:NM_007300:exon12:c.C4225T:p.Q1409X	Pathogenic	Pathogenic
	17:43082536:G:C	BRCA1	BRCA1:NM_007297:exon11:c.C4084G:p.Q1362E,BRCA1:NM_007298:exon11:c.C916G:p.Q306E,BRCA1:NM_007294:exon12:c.C4225G:p.Q1409E,BRCA1:NM_007299:exon12:c.C916G:p.Q306E,BRCA1:NM_007300:exon12:c.C4225G:p.Q1409E	Benign
	17:43082536:GCT:G	BRCA1	BRCA1:NM_007297:exon11:c.4082_4083del:p.Q1361Pfs*5,BRCA1:NM_007298:exon11:c.914_915del:p.Q305Pfs*5,BRCA1:NM_007294:exon12:c.4223_4224del:p.Q1408Pfs*5,BRCA1:NM_007299:exon12:c.914_915del:p.Q305Pfs*5,BRCA1:NM_007300:exon12:c.4223_4224del:p.Q1408Pfs*5	Pathogenic
	17:43082536:G:T	BRCA1	BRCA1:NM_007297:exon11:c.C4084A:p.Q1362K,BRCA1:NM_007298:exon11:c.C916A:p.Q306K,BRCA1:NM_007294:exon12:c.C4225A:p.Q1409K,BRCA1:NM_007299:exon12:c.C916A:p.Q306K,BRCA1:NM_007300:exon12:c.C4225A:p.Q1409K	Benign
	17:43082537:C:A	BRCA1	BRCA1:NM_007297:exon11:c.G4083T:p.Q1361H,BRCA1:NM_007298:exon11:c.G915T:p.Q305H,BRCA1:NM_007294:exon12:c.G4224T:p.Q1408H,BRCA1:NM_007299:exon12:c.G915T:p.Q305H,BRCA1:NM_007300:exon12:c.G4224T:p.Q1408H	Benign
	17:43082537:C:CT	BRCA1	BRCA1:NM_007297:exon11:c.4082dupA:p.Q1362Afs*5,BRCA1:NM_007298:exon11:c.914dupA:p.Q306Afs*5,BRCA1:NM_007294:exon12:c.4223dupA:p.Q1409Afs*5,BRCA1:NM_007299:exon12:c.914dupA:p.Q306Afs*5,BRCA1:NM_007300:exon12:c.4223dupA:p.Q1409Afs*5	Pathogenic
	17:43082537:C:G	BRCA1	BRCA1:NM_007297:exon11:c.G4083C:p.Q1361H,BRCA1:NM_007298:exon11:c.G915C:p.Q305H,BRCA1:NM_007294:exon12:c.G4224C:p.Q1408H,BRCA1:NM_007299:exon12:c.G915C:p.Q305H,BRCA1:NM_007300:exon12:c.G4224C:p.Q1408H	Benign	Likely_pathogenic
	17:43082537:C:T	BRCA1	BRCA1:NM_007297:exon11:c.G4083A:p.Q1361Q,BRCA1:NM_007298:exon11:c.G915A:p.Q305Q,BRCA1:NM_007294:exon12:c.G4224A:p.Q1408Q,BRCA1:NM_007299:exon12:c.G915A:p.Q305Q,BRCA1:NM_007300:exon12:c.G4224A:p.Q1408Q	Benign
	17:43082537:CT:AA	BRCA1	BRCA1:NM_007297:exon11:c.4082_4083delinsTT:p.Q1361L,BRCA1:NM_007298:exon11:c.914_915delinsTT:p.Q305L,BRCA1:NM_007294:exon12:c.4223_4224delinsTT:p.Q1408L,BRCA1:NM_007299:exon12:c.914_915delinsTT:p.Q305L,BRCA1:NM_007300:exon12:c.4223_4224delinsTT:p.Q1408L	Benign
	17:43082537:CT:AC	BRCA1	BRCA1:NM_007297:exon11:c.4082_4083delinsGT:p.Q1361R,BRCA1:NM_007298:exon11:c.914_915delinsGT:p.Q305R,BRCA1:NM_007294:exon12:c.4223_4224delinsGT:p.Q1408R,BRCA1:NM_007299:exon12:c.914_915delinsGT:p.Q305R,BRCA1:NM_007300:exon12:c.4223_4224delinsGT:p.Q1408R	Benign
	17:43082537:CT:AG	BRCA1	BRCA1:NM_007297:exon11:c.4082_4083delinsCT:p.Q1361P,BRCA1:NM_007298:exon11:c.914_915delinsCT:p.Q305P,BRCA1:NM_007294:exon12:c.4223_4224delinsCT:p.Q1408P,BRCA1:NM_007299:exon12:c.914_915delinsCT:p.Q305P,BRCA1:NM_007300:exon12:c.4223_4224delinsCT:p.Q1408P	Benign
	17:43082537:CT:GA	BRCA1	BRCA1:NM_007297:exon11:c.4082_4083delinsTC:p.Q1361L,BRCA1:NM_007298:exon11:c.914_915delinsTC:p.Q305L,BRCA1:NM_007294:exon12:c.4223_4224delinsTC:p.Q1408L,BRCA1:NM_007299:exon12:c.914_915delinsTC:p.Q305L,BRCA1:NM_007300:exon12:c.4223_4224delinsTC:p.Q1408L	Benign
	17:43082537:CT:GC	BRCA1	BRCA1:NM_007297:exon11:c.4082_4083delinsGC:p.Q1361R,BRCA1:NM_007298:exon11:c.914_915delinsGC:p.Q305R,BRCA1:NM_007294:exon12:c.4223_4224delinsGC:p.Q1408R,BRCA1:NM_007299:exon12:c.914_915delinsGC:p.Q305R,BRCA1:NM_007300:exon12:c.4223_4224delinsGC:p.Q1408R	Benign
	17:43082537:CTG:C	BRCA1	BRCA1:NM_007297:exon11:c.4081_4082del:p.Q1361Afs*5,BRCA1:NM_007298:exon11:c.913_914del:p.Q305Afs*5,BRCA1:NM_007294:exon12:c.4222_4223del:p.Q1408Afs*5,BRCA1:NM_007299:exon12:c.913_914del:p.Q305Afs*5,BRCA1:NM_007300:exon12:c.4222_4223del:p.Q1408Afs*5	Pathogenic
	17:43082537:CT:GG	BRCA1	BRCA1:NM_007297:exon11:c.4082_4083delinsCC:p.Q1361P,BRCA1:NM_007298:exon11:c.914_915delinsCC:p.Q305P,BRCA1:NM_007294:exon12:c.4223_4224delinsCC:p.Q1408P,BRCA1:NM_007299:exon12:c.914_915delinsCC:p.Q305P,BRCA1:NM_007300:exon12:c.4223_4224delinsCC:p.Q1408P	Benign
	17:43082537:CTGGAGCTTTATCAG:C	BRCA1	BRCA1:NM_007297:exon11:c.4069_4082del:p.L1357Afs*5,BRCA1:NM_007298:exon11:c.901_914del:p.L301Afs*5,BRCA1:NM_007294:exon12:c.4210_4223del:p.L1404Afs*5,BRCA1:NM_007299:exon12:c.901_914del:p.L301Afs*5,BRCA1:NM_007300:exon12:c.4210_4223del:p.L1404Afs*5	Pathogenic
	17:43082537:CTG:TAA	BRCA1	BRCA1:NM_007297:exon11:c.4081_4083delinsTTA:p.Q1361L,BRCA1:NM_007298:exon11:c.913_915delinsTTA:p.Q305L,BRCA1:NM_007294:exon12:c.4222_4224delinsTTA:p.Q1408L,BRCA1:NM_007299:exon12:c.913_915delinsTTA:p.Q305L,BRCA1:NM_007300:exon12:c.4222_4224delinsTTA:p.Q1408L	Benign
	17:43082537:CTG:TCA	BRCA1	BRCA1:NM_007297:exon11:c.4081_4083delinsTGA:p.Q1361_Y1816del,BRCA1:NM_007298:exon11:c.913_915delinsTGA:p.Q305_Y759del,BRCA1:NM_007294:exon12:c.4222_4224delinsTGA:p.Q1408_Y1863del,BRCA1:NM_007299:exon12:c.913_915delinsTGA:p.Q305_V699del,BRCA1:NM_007300:exon12:c.4222_4224delinsTGA:p.Q1408_Y1884del	Pathogenic
	17:43082537:CTG:TCT	BRCA1	BRCA1:NM_007297:exon11:c.4081_4083delinsAGA:p.Q1361R,BRCA1:NM_007298:exon11:c.913_915delinsAGA:p.Q305R,BRCA1:NM_007294:exon12:c.4222_4224delinsAGA:p.Q1408R,BRCA1:NM_007299:exon12:c.913_915delinsAGA:p.Q305R,BRCA1:NM_007300:exon12:c.4222_4224delinsAGA:p.Q1408R	Benign
	17:43082537:CTG:TTA	BRCA1	BRCA1:NM_007297:exon11:c.4081_4083delinsTAA:p.Q1361_Y1816del,BRCA1:NM_007298:exon11:c.913_915delinsTAA:p.Q305_Y759del,BRCA1:NM_007294:exon12:c.4222_4224delinsTAA:p.Q1408_Y1863del,BRCA1:NM_007299:exon12:c.913_915delinsTAA:p.Q305_V699del,BRCA1:NM_007300:exon12:c.4222_4224delinsTAA:p.Q1408_Y1884del	Pathogenic
	17:43082537:CTG:TTC	BRCA1	BRCA1:NM_007297:exon11:c.4081_4083delinsGAA:p.Q1361E,BRCA1:NM_007298:exon11:c.913_915delinsGAA:p.Q305E,BRCA1:NM_007294:exon12:c.4222_4224delinsGAA:p.Q1408E,BRCA1:NM_007299:exon12:c.913_915delinsGAA:p.Q305E,BRCA1:NM_007300:exon12:c.4222_4224delinsGAA:p.Q1408E	Benign
	17:43082537:CTG:TTT	BRCA1	BRCA1:NM_007297:exon11:c.4081_4083delinsAAA:p.Q1361K,BRCA1:NM_007298:exon11:c.913_915delinsAAA:p.Q305K,BRCA1:NM_007294:exon12:c.4222_4224delinsAAA:p.Q1408K,BRCA1:NM_007299:exon12:c.913_915delinsAAA:p.Q305K,BRCA1:NM_007300:exon12:c.4222_4224delinsAAA:p.Q1408K	Benign
	17:43082537:CT:TA	BRCA1	BRCA1:NM_007297:exon11:c.4082_4083delinsTA:p.Q1361L,BRCA1:NM_007298:exon11:c.914_915delinsTA:p.Q305L,BRCA1:NM_007294:exon12:c.4223_4224delinsTA:p.Q1408L,BRCA1:NM_007299:exon12:c.914_915delinsTA:p.Q305L,BRCA1:NM_007300:exon12:c.4223_4224delinsTA:p.Q1408L	Benign
	17:43082537:CT:TC	BRCA1	BRCA1:NM_007297:exon11:c.4082_4083delinsGA:p.Q1361R,BRCA1:NM_007298:exon11:c.914_915delinsGA:p.Q305R,BRCA1:NM_007294:exon12:c.4223_4224delinsGA:p.Q1408R,BRCA1:NM_007299:exon12:c.914_915delinsGA:p.Q305R,BRCA1:NM_007300:exon12:c.4223_4224delinsGA:p.Q1408R	Benign
	17:43082537:CT:TG	BRCA1	BRCA1:NM_007297:exon11:c.4082_4083delinsCA:p.Q1361P,BRCA1:NM_007298:exon11:c.914_915delinsCA:p.Q305P,BRCA1:NM_007294:exon12:c.4223_4224delinsCA:p.Q1408P,BRCA1:NM_007299:exon12:c.914_915delinsCA:p.Q305P,BRCA1:NM_007300:exon12:c.4223_4224delinsCA:p.Q1408P	Benign
	17:43082538:T:A	BRCA1	BRCA1:NM_007297:exon11:c.A4082T:p.Q1361L,BRCA1:NM_007298:exon11:c.A914T:p.Q305L,BRCA1:NM_007294:exon12:c.A4223T:p.Q1408L,BRCA1:NM_007299:exon12:c.A914T:p.Q305L,BRCA1:NM_007300:exon12:c.A4223T:p.Q1408L	Benign
	17:43082538:T:C	BRCA1	BRCA1:NM_007297:exon11:c.A4082G:p.Q1361R,BRCA1:NM_007298:exon11:c.A914G:p.Q305R,BRCA1:NM_007294:exon12:c.A4223G:p.Q1408R,BRCA1:NM_007299:exon12:c.A914G:p.Q305R,BRCA1:NM_007300:exon12:c.A4223G:p.Q1408R	Benign	Uncertain_significance
	17:43082538:T:G	BRCA1	BRCA1:NM_007297:exon11:c.A4082C:p.Q1361P,BRCA1:NM_007298:exon11:c.A914C:p.Q305P,BRCA1:NM_007294:exon12:c.A4223C:p.Q1408P,BRCA1:NM_007299:exon12:c.A914C:p.Q305P,BRCA1:NM_007300:exon12:c.A4223C:p.Q1408P	Benign	Uncertain_significance
	17:43082538:TG:AA	BRCA1	BRCA1:NM_007297:exon11:c.4081_4082delinsTT:p.Q1361L,BRCA1:NM_007298:exon11:c.913_914delinsTT:p.Q305L,BRCA1:NM_007294:exon12:c.4222_4223delinsTT:p.Q1408L,BRCA1:NM_007299:exon12:c.913_914delinsTT:p.Q305L,BRCA1:NM_007300:exon12:c.4222_4223delinsTT:p.Q1408L	Benign
	17:43082538:TG:CT	BRCA1	BRCA1:NM_007297:exon11:c.4081_4082delinsAG:p.Q1361R,BRCA1:NM_007298:exon11:c.913_914delinsAG:p.Q305R,BRCA1:NM_007294:exon12:c.4222_4223delinsAG:p.Q1408R,BRCA1:NM_007299:exon12:c.913_914delinsAG:p.Q305R,BRCA1:NM_007300:exon12:c.4222_4223delinsAG:p.Q1408R	Benign
	17:43082539:G:A	BRCA1	BRCA1:NM_007297:exon11:c.C4081T:p.Q1361X,BRCA1:NM_007298:exon11:c.C913T:p.Q305X,BRCA1:NM_007294:exon12:c.C4222T:p.Q1408X,BRCA1:NM_007299:exon12:c.C913T:p.Q305X,BRCA1:NM_007300:exon12:c.C4222T:p.Q1408X	Pathogenic	Pathogenic
	17:43082539:G:C	BRCA1	BRCA1:NM_007297:exon11:c.C4081G:p.Q1361E,BRCA1:NM_007298:exon11:c.C913G:p.Q305E,BRCA1:NM_007294:exon12:c.C4222G:p.Q1408E,BRCA1:NM_007299:exon12:c.C913G:p.Q305E,BRCA1:NM_007300:exon12:c.C4222G:p.Q1408E	Benign
	17:43082539:GGA:G	BRCA1	BRCA1:NM_007297:exon11:c.4079_4080del:p.L1360Pfs*6,BRCA1:NM_007298:exon11:c.911_912del:p.L304Pfs*6,BRCA1:NM_007294:exon12:c.4220_4221del:p.L1407Pfs*6,BRCA1:NM_007299:exon12:c.911_912del:p.L304Pfs*6,BRCA1:NM_007300:exon12:c.4220_4221del:p.L1407Pfs*6	Pathogenic
	17:43082539:GGAGC:G	BRCA1	BRCA1:NM_007297:exon11:c.4077_4080del:p.K1359Nfs*8,BRCA1:NM_007298:exon11:c.909_912del:p.K303Nfs*8,BRCA1:NM_007294:exon12:c.4218_4221del:p.K1406Nfs*8,BRCA1:NM_007299:exon12:c.909_912del:p.K303Nfs*8,BRCA1:NM_007300:exon12:c.4218_4221del:p.K1406Nfs*8	Pathogenic
	17:43082539:G:GGATT	BRCA1	BRCA1:NM_007297:exon11:c.4080_4081insAATC:p.Q1361Nfs*7,BRCA1:NM_007298:exon11:c.912_913insAATC:p.Q305Nfs*7,BRCA1:NM_007294:exon12:c.4221_4222insAATC:p.Q1408Nfs*7,BRCA1:NM_007299:exon12:c.912_913insAATC:p.Q305Nfs*7,BRCA1:NM_007300:exon12:c.4221_4222insAATC:p.Q1408Nfs*7	Pathogenic
	17:43082539:G:T	BRCA1	BRCA1:NM_007297:exon11:c.C4081A:p.Q1361K,BRCA1:NM_007298:exon11:c.C913A:p.Q305K,BRCA1:NM_007294:exon12:c.C4222A:p.Q1408K,BRCA1:NM_007299:exon12:c.C913A:p.Q305K,BRCA1:NM_007300:exon12:c.C4222A:p.Q1408K	Benign
	17:43082540:G:A	BRCA1	BRCA1:NM_007297:exon11:c.C4080T:p.L1360L,BRCA1:NM_007298:exon11:c.C912T:p.L304L,BRCA1:NM_007294:exon12:c.C4221T:p.L1407L,BRCA1:NM_007299:exon12:c.C912T:p.L304L,BRCA1:NM_007300:exon12:c.C4221T:p.L1407L	Benign
	17:43082540:GA:AC	BRCA1	BRCA1:NM_007297:exon11:c.4079_4080delinsGT:p.L1360R,BRCA1:NM_007298:exon11:c.911_912delinsGT:p.L304R,BRCA1:NM_007294:exon12:c.4220_4221delinsGT:p.L1407R,BRCA1:NM_007299:exon12:c.911_912delinsGT:p.L304R,BRCA1:NM_007300:exon12:c.4220_4221delinsGT:p.L1407R	Benign
	17:43082540:GA:AG	BRCA1	BRCA1:NM_007297:exon11:c.4079_4080delinsCT:p.L1360P,BRCA1:NM_007298:exon11:c.911_912delinsCT:p.L304P,BRCA1:NM_007294:exon12:c.4220_4221delinsCT:p.L1407P,BRCA1:NM_007299:exon12:c.911_912delinsCT:p.L304P,BRCA1:NM_007300:exon12:c.4220_4221delinsCT:p.L1407P	Benign
	17:43082540:GA:AT	BRCA1	BRCA1:NM_007297:exon11:c.4079_4080delinsAT:p.L1360H,BRCA1:NM_007298:exon11:c.911_912delinsAT:p.L304H,BRCA1:NM_007294:exon12:c.4220_4221delinsAT:p.L1407H,BRCA1:NM_007299:exon12:c.911_912delinsAT:p.L304H,BRCA1:NM_007300:exon12:c.4220_4221delinsAT:p.L1407H	Benign
	17:43082540:GA:CC	BRCA1	BRCA1:NM_007297:exon11:c.4079_4080delinsGG:p.L1360R,BRCA1:NM_007298:exon11:c.911_912delinsGG:p.L304R,BRCA1:NM_007294:exon12:c.4220_4221delinsGG:p.L1407R,BRCA1:NM_007299:exon12:c.911_912delinsGG:p.L304R,BRCA1:NM_007300:exon12:c.4220_4221delinsGG:p.L1407R	Benign
	17:43082540:GA:CG	BRCA1	BRCA1:NM_007297:exon11:c.4079_4080delinsCG:p.L1360P,BRCA1:NM_007298:exon11:c.911_912delinsCG:p.L304P,BRCA1:NM_007294:exon12:c.4220_4221delinsCG:p.L1407P,BRCA1:NM_007299:exon12:c.911_912delinsCG:p.L304P,BRCA1:NM_007300:exon12:c.4220_4221delinsCG:p.L1407P	Benign
	17:43082540:GAG:AAA	BRCA1	BRCA1:NM_007297:exon11:c.4078_4080delinsTTT:p.L1360F,BRCA1:NM_007298:exon11:c.910_912delinsTTT:p.L304F,BRCA1:NM_007294:exon12:c.4219_4221delinsTTT:p.L1407F,BRCA1:NM_007299:exon12:c.910_912delinsTTT:p.L304F,BRCA1:NM_007300:exon12:c.4219_4221delinsTTT:p.L1407F	Benign
	17:43082540:GAG:AAC	BRCA1	BRCA1:NM_007297:exon11:c.4078_4080delinsGTT:p.L1360V,BRCA1:NM_007298:exon11:c.910_912delinsGTT:p.L304V,BRCA1:NM_007294:exon12:c.4219_4221delinsGTT:p.L1407V,BRCA1:NM_007299:exon12:c.910_912delinsGTT:p.L304V,BRCA1:NM_007300:exon12:c.4219_4221delinsGTT:p.L1407V	Benign
	17:43082540:GAG:AAT	BRCA1	BRCA1:NM_007297:exon11:c.4078_4080delinsATT:p.L1360I,BRCA1:NM_007298:exon11:c.910_912delinsATT:p.L304I,BRCA1:NM_007294:exon12:c.4219_4221delinsATT:p.L1407I,BRCA1:NM_007299:exon12:c.910_912delinsATT:p.L304I,BRCA1:NM_007300:exon12:c.4219_4221delinsATT:p.L1407I	Benign
	17:43082540:GAG:AGC	BRCA1	BRCA1:NM_007297:exon11:c.4078_4080delinsGCT:p.L1360A,BRCA1:NM_007298:exon11:c.910_912delinsGCT:p.L304A,BRCA1:NM_007294:exon12:c.4219_4221delinsGCT:p.L1407A,BRCA1:NM_007299:exon12:c.910_912delinsGCT:p.L304A,BRCA1:NM_007300:exon12:c.4219_4221delinsGCT:p.L1407A	Benign
	17:43082540:GAG:CAA	BRCA1	BRCA1:NM_007297:exon11:c.4078_4080delinsTTG:p.L1360L,BRCA1:NM_007298:exon11:c.910_912delinsTTG:p.L304L,BRCA1:NM_007294:exon12:c.4219_4221delinsTTG:p.L1407L,BRCA1:NM_007299:exon12:c.910_912delinsTTG:p.L304L,BRCA1:NM_007300:exon12:c.4219_4221delinsTTG:p.L1407L	Benign
	17:43082540:GAG:CAC	BRCA1	BRCA1:NM_007297:exon11:c.4078_4080delinsGTG:p.L1360V,BRCA1:NM_007298:exon11:c.910_912delinsGTG:p.L304V,BRCA1:NM_007294:exon12:c.4219_4221delinsGTG:p.L1407V,BRCA1:NM_007299:exon12:c.910_912delinsGTG:p.L304V,BRCA1:NM_007300:exon12:c.4219_4221delinsGTG:p.L1407V	Benign
	17:43082540:GAG:CCT	BRCA1	BRCA1:NM_007297:exon11:c.4078_4080delinsAGG:p.L1360R,BRCA1:NM_007298:exon11:c.910_912delinsAGG:p.L304R,BRCA1:NM_007294:exon12:c.4219_4221delinsAGG:p.L1407R,BRCA1:NM_007299:exon12:c.910_912delinsAGG:p.L304R,BRCA1:NM_007300:exon12:c.4219_4221delinsAGG:p.L1407R	Benign
	17:43082540:GAG:CGC	BRCA1	BRCA1:NM_007297:exon11:c.4078_4080delinsGCG:p.L1360A,BRCA1:NM_007298:exon11:c.910_912delinsGCG:p.L304A,BRCA1:NM_007294:exon12:c.4219_4221delinsGCG:p.L1407A,BRCA1:NM_007299:exon12:c.910_912delinsGCG:p.L304A,BRCA1:NM_007300:exon12:c.4219_4221delinsGCG:p.L1407A	Benign
	17:43082540:GAGCTTTATCAGGTTATGTTGCAT:G	BRCA1	BRCA1:NM_007297:exon11:c.4057_4079del:p.M1353Pfs*6,BRCA1:NM_007298:exon11:c.889_911del:p.M297Pfs*6,BRCA1:NM_007294:exon12:c.4198_4220del:p.M1400Pfs*6,BRCA1:NM_007299:exon12:c.889_911del:p.M297Pfs*6,BRCA1:NM_007300:exon12:c.4198_4220del:p.M1400Pfs*6	Pathogenic
	17:43082540:GAGCTTTATCAGGTTATGTTGCATGGTATC:G	BRCA1	BRCA1:NM_007297:exon11:c.4051_4079del:p.D1351Pfs*6,BRCA1:NM_007298:exon11:c.883_911del:p.D295Pfs*6,BRCA1:NM_007294:exon12:c.4192_4220del:p.D1398Pfs*6,BRCA1:NM_007299:exon12:c.883_911del:p.D295Pfs*6,BRCA1:NM_007300:exon12:c.4192_4220del:p.D1398Pfs*6	Pathogenic
	17:43082540:GAG:TAA	BRCA1	BRCA1:NM_007297:exon11:c.4078_4080delinsTTA:p.L1360L,BRCA1:NM_007298:exon11:c.910_912delinsTTA:p.L304L,BRCA1:NM_007294:exon12:c.4219_4221delinsTTA:p.L1407L,BRCA1:NM_007299:exon12:c.910_912delinsTTA:p.L304L,BRCA1:NM_007300:exon12:c.4219_4221delinsTTA:p.L1407L	Benign
	17:43082540:GAG:TAC	BRCA1	BRCA1:NM_007297:exon11:c.4078_4080delinsGTA:p.L1360V,BRCA1:NM_007298:exon11:c.910_912delinsGTA:p.L304V,BRCA1:NM_007294:exon12:c.4219_4221delinsGTA:p.L1407V,BRCA1:NM_007299:exon12:c.910_912delinsGTA:p.L304V,BRCA1:NM_007300:exon12:c.4219_4221delinsGTA:p.L1407V	Benign
	17:43082540:GAG:TAT	BRCA1	BRCA1:NM_007297:exon11:c.4078_4080delinsATA:p.L1360I,BRCA1:NM_007298:exon11:c.910_912delinsATA:p.L304I,BRCA1:NM_007294:exon12:c.4219_4221delinsATA:p.L1407I,BRCA1:NM_007299:exon12:c.910_912delinsATA:p.L304I,BRCA1:NM_007300:exon12:c.4219_4221delinsATA:p.L1407I	Benign
	17:43082540:GAG:TCT	BRCA1	BRCA1:NM_007297:exon11:c.4078_4080delinsAGA:p.L1360R,BRCA1:NM_007298:exon11:c.910_912delinsAGA:p.L304R,BRCA1:NM_007294:exon12:c.4219_4221delinsAGA:p.L1407R,BRCA1:NM_007299:exon12:c.910_912delinsAGA:p.L304R,BRCA1:NM_007300:exon12:c.4219_4221delinsAGA:p.L1407R	Benign
	17:43082540:GAG:TGC	BRCA1	BRCA1:NM_007297:exon11:c.4078_4080delinsGCA:p.L1360A,BRCA1:NM_007298:exon11:c.910_912delinsGCA:p.L304A,BRCA1:NM_007294:exon12:c.4219_4221delinsGCA:p.L1407A,BRCA1:NM_007299:exon12:c.910_912delinsGCA:p.L304A,BRCA1:NM_007300:exon12:c.4219_4221delinsGCA:p.L1407A	Benign
	17:43082540:GA:TC	BRCA1	BRCA1:NM_007297:exon11:c.4079_4080delinsGA:p.L1360R,BRCA1:NM_007298:exon11:c.911_912delinsGA:p.L304R,BRCA1:NM_007294:exon12:c.4220_4221delinsGA:p.L1407R,BRCA1:NM_007299:exon12:c.911_912delinsGA:p.L304R,BRCA1:NM_007300:exon12:c.4220_4221delinsGA:p.L1407R	Benign
	17:43082540:GA:TG	BRCA1	BRCA1:NM_007297:exon11:c.4079_4080delinsCA:p.L1360P,BRCA1:NM_007298:exon11:c.911_912delinsCA:p.L304P,BRCA1:NM_007294:exon12:c.4220_4221delinsCA:p.L1407P,BRCA1:NM_007299:exon12:c.911_912delinsCA:p.L304P,BRCA1:NM_007300:exon12:c.4220_4221delinsCA:p.L1407P	Benign
	17:43082540:G:C	BRCA1	BRCA1:NM_007297:exon11:c.C4080G:p.L1360L,BRCA1:NM_007298:exon11:c.C912G:p.L304L,BRCA1:NM_007294:exon12:c.C4221G:p.L1407L,BRCA1:NM_007299:exon12:c.C912G:p.L304L,BRCA1:NM_007300:exon12:c.C4221G:p.L1407L	Benign
	17:43082540:G:GA	BRCA1	BRCA1:NM_007297:exon11:c.4079dupT:p.Q1361Pfs*6,BRCA1:NM_007298:exon11:c.911dupT:p.Q305Pfs*6,BRCA1:NM_007294:exon12:c.4220dupT:p.Q1408Pfs*6,BRCA1:NM_007299:exon12:c.911dupT:p.Q305Pfs*6,BRCA1:NM_007300:exon12:c.4220dupT:p.Q1408Pfs*6	Pathogenic
	17:43082540:G:GTTTC	BRCA1	BRCA1:NM_007297:exon11:c.4079_4080insGAAA:p.Q1361Kfs*7,BRCA1:NM_007298:exon11:c.911_912insGAAA:p.Q305Kfs*7,BRCA1:NM_007294:exon12:c.4220_4221insGAAA:p.Q1408Kfs*7,BRCA1:NM_007299:exon12:c.911_912insGAAA:p.Q305Kfs*7,BRCA1:NM_007300:exon12:c.4220_4221insGAAA:p.Q1408Kfs*7	Pathogenic
	17:43082540:G:T	BRCA1	BRCA1:NM_007297:exon11:c.C4080A:p.L1360L,BRCA1:NM_007298:exon11:c.C912A:p.L304L,BRCA1:NM_007294:exon12:c.C4221A:p.L1407L,BRCA1:NM_007299:exon12:c.C912A:p.L304L,BRCA1:NM_007300:exon12:c.C4221A:p.L1407L	Benign
	17:43082541:A:AGCTT	BRCA1	BRCA1:NM_007297:exon11:c.4078_4079insAAGC:p.L1360Qfs*8,BRCA1:NM_007298:exon11:c.910_911insAAGC:p.L304Qfs*8,BRCA1:NM_007294:exon12:c.4219_4220insAAGC:p.L1407Qfs*8,BRCA1:NM_007299:exon12:c.910_911insAAGC:p.L304Qfs*8,BRCA1:NM_007300:exon12:c.4219_4220insAAGC:p.L1407Qfs*8	Pathogenic
	17:43082541:A:ATTCT	BRCA1	BRCA1:NM_007297:exon11:c.4078_4079insAGAA:p.L1360Qfs*8,BRCA1:NM_007298:exon11:c.910_911insAGAA:p.L304Qfs*8,BRCA1:NM_007294:exon12:c.4219_4220insAGAA:p.L1407Qfs*8,BRCA1:NM_007299:exon12:c.910_911insAGAA:p.L304Qfs*8,BRCA1:NM_007300:exon12:c.4219_4220insAGAA:p.L1407Qfs*8	Pathogenic
	17:43082541:A:C	BRCA1	BRCA1:NM_007297:exon11:c.T4079G:p.L1360R,BRCA1:NM_007298:exon11:c.T911G:p.L304R,BRCA1:NM_007294:exon12:c.T4220G:p.L1407R,BRCA1:NM_007299:exon12:c.T911G:p.L304R,BRCA1:NM_007300:exon12:c.T4220G:p.L1407R	Benign	Uncertain_significance
	17:43082541:A:G	BRCA1	BRCA1:NM_007297:exon11:c.T4079C:p.L1360P,BRCA1:NM_007298:exon11:c.T911C:p.L304P,BRCA1:NM_007294:exon12:c.T4220C:p.L1407P,BRCA1:NM_007299:exon12:c.T911C:p.L304P,BRCA1:NM_007300:exon12:c.T4220C:p.L1407P	Benign	Uncertain_significance
	17:43082541:AGC:A	BRCA1	BRCA1:NM_007297:exon11:c.4077_4078del:p.K1359Nfs*7,BRCA1:NM_007298:exon11:c.909_910del:p.K303Nfs*7,BRCA1:NM_007294:exon12:c.4218_4219del:p.K1406Nfs*7,BRCA1:NM_007299:exon12:c.909_910del:p.K303Nfs*7,BRCA1:NM_007300:exon12:c.4218_4219del:p.K1406Nfs*7	Pathogenic
	17:43082541:AGCTTT:A	BRCA1	BRCA1:NM_007297:exon11:c.4074_4078del:p.K1359Pfs*6,BRCA1:NM_007298:exon11:c.906_910del:p.K303Pfs*6,BRCA1:NM_007294:exon12:c.4215_4219del:p.K1406Pfs*6,BRCA1:NM_007299:exon12:c.906_910del:p.K303Pfs*6,BRCA1:NM_007300:exon12:c.4215_4219del:p.K1406Pfs*6	Pathogenic
	17:43082541:AG:GC	BRCA1	BRCA1:NM_007297:exon11:c.4078_4079delinsGC:p.L1360A,BRCA1:NM_007298:exon11:c.910_911delinsGC:p.L304A,BRCA1:NM_007294:exon12:c.4219_4220delinsGC:p.L1407A,BRCA1:NM_007299:exon12:c.910_911delinsGC:p.L304A,BRCA1:NM_007300:exon12:c.4219_4220delinsGC:p.L1407A	Benign
	17:43082541:A:T	BRCA1	BRCA1:NM_007297:exon11:c.T4079A:p.L1360H,BRCA1:NM_007298:exon11:c.T911A:p.L304H,BRCA1:NM_007294:exon12:c.T4220A:p.L1407H,BRCA1:NM_007299:exon12:c.T911A:p.L304H,BRCA1:NM_007300:exon12:c.T4220A:p.L1407H	Benign
	17:43082542:G:A	BRCA1	BRCA1:NM_007297:exon11:c.C4078T:p.L1360F,BRCA1:NM_007298:exon11:c.C910T:p.L304F,BRCA1:NM_007294:exon12:c.C4219T:p.L1407F,BRCA1:NM_007299:exon12:c.C910T:p.L304F,BRCA1:NM_007300:exon12:c.C4219T:p.L1407F	Benign
	17:43082542:G:C	BRCA1	BRCA1:NM_007297:exon11:c.C4078G:p.L1360V,BRCA1:NM_007298:exon11:c.C910G:p.L304V,BRCA1:NM_007294:exon12:c.C4219G:p.L1407V,BRCA1:NM_007299:exon12:c.C910G:p.L304V,BRCA1:NM_007300:exon12:c.C4219G:p.L1407V	Benign	Uncertain_significance
	17:43082542:GCT:G	BRCA1	BRCA1:NM_007297:exon11:c.4076_4077del:p.K1359Tfs*7,BRCA1:NM_007298:exon11:c.908_909del:p.K303Tfs*7,BRCA1:NM_007294:exon12:c.4217_4218del:p.K1406Tfs*7,BRCA1:NM_007299:exon12:c.908_909del:p.K303Tfs*7,BRCA1:NM_007300:exon12:c.4217_4218del:p.K1406Tfs*7	Pathogenic
	17:43082542:G:GGTCCTCGTC	BRCA1	BRCA1:NM_007297:exon11:c.4077_4078insGACGAGGAC:p.K1359_L1360insDED,BRCA1:NM_007298:exon11:c.909_910insGACGAGGAC:p.K303_L304insDED,BRCA1:NM_007294:exon12:c.4218_4219insGACGAGGAC:p.K1406_L1407insDED,BRCA1:NM_007299:exon12:c.909_910insGACGAGGAC:p.K303_L304insDED,BRCA1:NM_007300:exon12:c.4218_4219insGACGAGGAC:p.K1406_L1407insDED	Benign
	17:43082542:G:T	BRCA1	BRCA1:NM_007297:exon11:c.C4078A:p.L1360I,BRCA1:NM_007298:exon11:c.C910A:p.L304I,BRCA1:NM_007294:exon12:c.C4219A:p.L1407I,BRCA1:NM_007299:exon12:c.C910A:p.L304I,BRCA1:NM_007300:exon12:c.C4219A:p.L1407I	Benign
	17:43082543:C:A	BRCA1	BRCA1:NM_007297:exon11:c.G4077T:p.K1359N,BRCA1:NM_007298:exon11:c.G909T:p.K303N,BRCA1:NM_007294:exon12:c.G4218T:p.K1406N,BRCA1:NM_007299:exon12:c.G909T:p.K303N,BRCA1:NM_007300:exon12:c.G4218T:p.K1406N	Benign	Uncertain_significance
	17:43082543:C:CA	BRCA1	BRCA1:NM_007297:exon11:c.4076_4077insT:p.K1359Nfs*8,BRCA1:NM_007298:exon11:c.908_909insT:p.K303Nfs*8,BRCA1:NM_007294:exon12:c.4217_4218insT:p.K1406Nfs*8,BRCA1:NM_007299:exon12:c.908_909insT:p.K303Nfs*8,BRCA1:NM_007300:exon12:c.4217_4218insT:p.K1406Nfs*8	Pathogenic
	17:43082543:C:CG	BRCA1	BRCA1:NM_007297:exon11:c.4076_4077insC:p.K1359Nfs*8,BRCA1:NM_007298:exon11:c.908_909insC:p.K303Nfs*8,BRCA1:NM_007294:exon12:c.4217_4218insC:p.K1406Nfs*8,BRCA1:NM_007299:exon12:c.908_909insC:p.K303Nfs*8,BRCA1:NM_007300:exon12:c.4217_4218insC:p.K1406Nfs*8	Pathogenic
	17:43082543:C:CT	BRCA1	BRCA1:NM_007297:exon11:c.4076dupA:p.L1360Afs*7,BRCA1:NM_007298:exon11:c.908dupA:p.L304Afs*7,BRCA1:NM_007294:exon12:c.4217dupA:p.L1407Afs*7,BRCA1:NM_007299:exon12:c.908dupA:p.L304Afs*7,BRCA1:NM_007300:exon12:c.4217dupA:p.L1407Afs*7	Pathogenic	Pathogenic
	17:43082543:C:CTTAGTA	BRCA1	BRCA1:NM_007297:exon11:c.4076_4077insTACTAA:p.I1358_K1359insNT,BRCA1:NM_007298:exon11:c.908_909insTACTAA:p.I302_K303insNT,BRCA1:NM_007294:exon12:c.4217_4218insTACTAA:p.I1405_K1406insNT,BRCA1:NM_007299:exon12:c.908_909insTACTAA:p.I302_K303insNT,BRCA1:NM_007300:exon12:c.4217_4218insTACTAA:p.I1405_K1406insNT	Benign
	17:43082543:C:G	BRCA1	BRCA1:NM_007297:exon11:c.G4077C:p.K1359N,BRCA1:NM_007298:exon11:c.G909C:p.K303N,BRCA1:NM_007294:exon12:c.G4218C:p.K1406N,BRCA1:NM_007299:exon12:c.G909C:p.K303N,BRCA1:NM_007300:exon12:c.G4218C:p.K1406N	Benign
	17:43082543:CT:AG	BRCA1	BRCA1:NM_007297:exon11:c.4076_4077delinsCT:p.K1359T,BRCA1:NM_007298:exon11:c.908_909delinsCT:p.K303T,BRCA1:NM_007294:exon12:c.4217_4218delinsCT:p.K1406T,BRCA1:NM_007299:exon12:c.908_909delinsCT:p.K303T,BRCA1:NM_007300:exon12:c.4217_4218delinsCT:p.K1406T	Benign
	17:43082543:CT:GG	BRCA1	BRCA1:NM_007297:exon11:c.4076_4077delinsCC:p.K1359T,BRCA1:NM_007298:exon11:c.908_909delinsCC:p.K303T,BRCA1:NM_007294:exon12:c.4217_4218delinsCC:p.K1406T,BRCA1:NM_007299:exon12:c.908_909delinsCC:p.K303T,BRCA1:NM_007300:exon12:c.4217_4218delinsCC:p.K1406T	Benign
	17:43082543:CTT:ACC	BRCA1	BRCA1:NM_007297:exon11:c.4075_4077delinsGGT:p.K1359G,BRCA1:NM_007298:exon11:c.907_909delinsGGT:p.K303G,BRCA1:NM_007294:exon12:c.4216_4218delinsGGT:p.K1406G,BRCA1:NM_007299:exon12:c.907_909delinsGGT:p.K303G,BRCA1:NM_007300:exon12:c.4216_4218delinsGGT:p.K1406G	Benign
	17:43082543:CTT:ACG	BRCA1	BRCA1:NM_007297:exon11:c.4075_4077delinsCGT:p.K1359R,BRCA1:NM_007298:exon11:c.907_909delinsCGT:p.K303R,BRCA1:NM_007294:exon12:c.4216_4218delinsCGT:p.K1406R,BRCA1:NM_007299:exon12:c.907_909delinsCGT:p.K303R,BRCA1:NM_007300:exon12:c.4216_4218delinsCGT:p.K1406R	Benign
	17:43082543:CT:TC	BRCA1	BRCA1:NM_007297:exon11:c.4076_4077delinsGA:p.K1359R,BRCA1:NM_007298:exon11:c.908_909delinsGA:p.K303R,BRCA1:NM_007294:exon12:c.4217_4218delinsGA:p.K1406R,BRCA1:NM_007299:exon12:c.908_909delinsGA:p.K303R,BRCA1:NM_007300:exon12:c.4217_4218delinsGA:p.K1406R	Benign
	17:43082543:CT:TG	BRCA1	BRCA1:NM_007297:exon11:c.4076_4077delinsCA:p.K1359T,BRCA1:NM_007298:exon11:c.908_909delinsCA:p.K303T,BRCA1:NM_007294:exon12:c.4217_4218delinsCA:p.K1406T,BRCA1:NM_007299:exon12:c.908_909delinsCA:p.K303T,BRCA1:NM_007300:exon12:c.4217_4218delinsCA:p.K1406T	Benign
	17:43082543:CTT:GCC	BRCA1	BRCA1:NM_007297:exon11:c.4075_4077delinsGGC:p.K1359G,BRCA1:NM_007298:exon11:c.907_909delinsGGC:p.K303G,BRCA1:NM_007294:exon12:c.4216_4218delinsGGC:p.K1406G,BRCA1:NM_007299:exon12:c.907_909delinsGGC:p.K303G,BRCA1:NM_007300:exon12:c.4216_4218delinsGGC:p.K1406G	Benign
	17:43082543:CTT:GCG	BRCA1	BRCA1:NM_007297:exon11:c.4075_4077delinsCGC:p.K1359R,BRCA1:NM_007298:exon11:c.907_909delinsCGC:p.K303R,BRCA1:NM_007294:exon12:c.4216_4218delinsCGC:p.K1406R,BRCA1:NM_007299:exon12:c.907_909delinsCGC:p.K303R,BRCA1:NM_007300:exon12:c.4216_4218delinsCGC:p.K1406R	Benign
	17:43082543:CTT:TCA	BRCA1	BRCA1:NM_007297:exon11:c.4075_4077delinsTGA:p.K1359_Y1816del,BRCA1:NM_007298:exon11:c.907_909delinsTGA:p.K303_Y759del,BRCA1:NM_007294:exon12:c.4216_4218delinsTGA:p.K1406_Y1863del,BRCA1:NM_007299:exon12:c.907_909delinsTGA:p.K303_V699del,BRCA1:NM_007300:exon12:c.4216_4218delinsTGA:p.K1406_Y1884del	Pathogenic
	17:43082543:CTT:TCC	BRCA1	BRCA1:NM_007297:exon11:c.4075_4077delinsGGA:p.K1359G,BRCA1:NM_007298:exon11:c.907_909delinsGGA:p.K303G,BRCA1:NM_007294:exon12:c.4216_4218delinsGGA:p.K1406G,BRCA1:NM_007299:exon12:c.907_909delinsGGA:p.K303G,BRCA1:NM_007300:exon12:c.4216_4218delinsGGA:p.K1406G	Benign
	17:43082543:CTT:TCG	BRCA1	BRCA1:NM_007297:exon11:c.4075_4077delinsCGA:p.K1359R,BRCA1:NM_007298:exon11:c.907_909delinsCGA:p.K303R,BRCA1:NM_007294:exon12:c.4216_4218delinsCGA:p.K1406R,BRCA1:NM_007299:exon12:c.907_909delinsCGA:p.K303R,BRCA1:NM_007300:exon12:c.4216_4218delinsCGA:p.K1406R	Benign
	17:43082543:CTT:TTA	BRCA1	BRCA1:NM_007297:exon11:c.4075_4077delinsTAA:p.K1359_Y1816del,BRCA1:NM_007298:exon11:c.907_909delinsTAA:p.K303_Y759del,BRCA1:NM_007294:exon12:c.4216_4218delinsTAA:p.K1406_Y1863del,BRCA1:NM_007299:exon12:c.907_909delinsTAA:p.K303_V699del,BRCA1:NM_007300:exon12:c.4216_4218delinsTAA:p.K1406_Y1884del	Pathogenic
	17:43082543:CTT:TTC	BRCA1	BRCA1:NM_007297:exon11:c.4075_4077delinsGAA:p.K1359E,BRCA1:NM_007298:exon11:c.907_909delinsGAA:p.K303E,BRCA1:NM_007294:exon12:c.4216_4218delinsGAA:p.K1406E,BRCA1:NM_007299:exon12:c.907_909delinsGAA:p.K303E,BRCA1:NM_007300:exon12:c.4216_4218delinsGAA:p.K1406E	Benign
	17:43082543:CTT:TTG	BRCA1	BRCA1:NM_007297:exon11:c.4075_4077delinsCAA:p.K1359Q,BRCA1:NM_007298:exon11:c.907_909delinsCAA:p.K303Q,BRCA1:NM_007294:exon12:c.4216_4218delinsCAA:p.K1406Q,BRCA1:NM_007299:exon12:c.907_909delinsCAA:p.K303Q,BRCA1:NM_007300:exon12:c.4216_4218delinsCAA:p.K1406Q	Benign
	17:43082544:T:A	BRCA1	BRCA1:NM_007297:exon11:c.A4076T:p.K1359M,BRCA1:NM_007298:exon11:c.A908T:p.K303M,BRCA1:NM_007294:exon12:c.A4217T:p.K1406M,BRCA1:NM_007299:exon12:c.A908T:p.K303M,BRCA1:NM_007300:exon12:c.A4217T:p.K1406M	Benign
	17:43082544:T:C	BRCA1	BRCA1:NM_007297:exon11:c.A4076G:p.K1359R,BRCA1:NM_007298:exon11:c.A908G:p.K303R,BRCA1:NM_007294:exon12:c.A4217G:p.K1406R,BRCA1:NM_007299:exon12:c.A908G:p.K303R,BRCA1:NM_007300:exon12:c.A4217G:p.K1406R	Benign
	17:43082544:T:G	BRCA1	BRCA1:NM_007297:exon11:c.A4076C:p.K1359T,BRCA1:NM_007298:exon11:c.A908C:p.K303T,BRCA1:NM_007294:exon12:c.A4217C:p.K1406T,BRCA1:NM_007299:exon12:c.A908C:p.K303T,BRCA1:NM_007300:exon12:c.A4217C:p.K1406T	Benign	Uncertain_significance
	17:43082544:TT:CC	BRCA1	BRCA1:NM_007297:exon11:c.4075_4076delinsGG:p.K1359G,BRCA1:NM_007298:exon11:c.907_908delinsGG:p.K303G,BRCA1:NM_007294:exon12:c.4216_4217delinsGG:p.K1406G,BRCA1:NM_007299:exon12:c.907_908delinsGG:p.K303G,BRCA1:NM_007300:exon12:c.4216_4217delinsGG:p.K1406G	Benign
	17:43082544:TT:CG	BRCA1	BRCA1:NM_007297:exon11:c.4075_4076delinsCG:p.K1359R,BRCA1:NM_007298:exon11:c.907_908delinsCG:p.K303R,BRCA1:NM_007294:exon12:c.4216_4217delinsCG:p.K1406R,BRCA1:NM_007299:exon12:c.907_908delinsCG:p.K303R,BRCA1:NM_007300:exon12:c.4216_4217delinsCG:p.K1406R	Benign
	17:43082544:TTTATCAG:T	BRCA1	BRCA1:NM_007297:exon11:c.4069_4075del:p.L1357Sfs*9,BRCA1:NM_007298:exon11:c.901_907del:p.L301Sfs*9,BRCA1:NM_007294:exon12:c.4210_4216del:p.L1404Sfs*9,BRCA1:NM_007299:exon12:c.901_907del:p.L301Sfs*9,BRCA1:NM_007300:exon12:c.4210_4216del:p.L1404Sfs*9	Pathogenic
	17:43082545:T:A	BRCA1	BRCA1:NM_007297:exon11:c.A4075T:p.K1359X,BRCA1:NM_007298:exon11:c.A907T:p.K303X,BRCA1:NM_007294:exon12:c.A4216T:p.K1406X,BRCA1:NM_007299:exon12:c.A907T:p.K303X,BRCA1:NM_007300:exon12:c.A4216T:p.K1406X	Pathogenic	Pathogenic
	17:43082545:T:C	BRCA1	BRCA1:NM_007297:exon11:c.A4075G:p.K1359E,BRCA1:NM_007298:exon11:c.A907G:p.K303E,BRCA1:NM_007294:exon12:c.A4216G:p.K1406E,BRCA1:NM_007299:exon12:c.A907G:p.K303E,BRCA1:NM_007300:exon12:c.A4216G:p.K1406E	Benign
	17:43082545:T:G	BRCA1	BRCA1:NM_007297:exon11:c.A4075C:p.K1359Q,BRCA1:NM_007298:exon11:c.A907C:p.K303Q,BRCA1:NM_007294:exon12:c.A4216C:p.K1406Q,BRCA1:NM_007299:exon12:c.A907C:p.K303Q,BRCA1:NM_007300:exon12:c.A4216C:p.K1406Q	Benign
	17:43082545:T:TA	BRCA1	BRCA1:NM_007297:exon11:c.4074_4075insT:p.K1359*,BRCA1:NM_007298:exon11:c.906_907insT:p.K303*,BRCA1:NM_007294:exon12:c.4215_4216insT:p.K1406*,BRCA1:NM_007299:exon12:c.906_907insT:p.K303*,BRCA1:NM_007300:exon12:c.4215_4216insT:p.K1406*	Pathogenic
	17:43082545:TTA:T	BRCA1	BRCA1:NM_007297:exon11:c.4073_4074del:p.I1358Kfs*8,BRCA1:NM_007298:exon11:c.905_906del:p.I302Kfs*8,BRCA1:NM_007294:exon12:c.4214_4215del:p.I1405Kfs*8,BRCA1:NM_007299:exon12:c.905_906del:p.I302Kfs*8,BRCA1:NM_007300:exon12:c.4214_4215del:p.I1405Kfs*8	Pathogenic
	17:43082545:TTATCA:T	BRCA1	BRCA1:NM_007297:exon11:c.4070_4074del:p.L1357Qfs*8,BRCA1:NM_007298:exon11:c.902_906del:p.L301Qfs*8,BRCA1:NM_007294:exon12:c.4211_4215del:p.L1404Qfs*8,BRCA1:NM_007299:exon12:c.902_906del:p.L301Qfs*8,BRCA1:NM_007300:exon12:c.4211_4215del:p.L1404Qfs*8	Pathogenic
	17:43082545:T:TTATC	BRCA1	BRCA1:NM_007297:exon11:c.4074_4075insGATA:p.K1359Dfs*9,BRCA1:NM_007298:exon11:c.906_907insGATA:p.K303Dfs*9,BRCA1:NM_007294:exon12:c.4215_4216insGATA:p.K1406Dfs*9,BRCA1:NM_007299:exon12:c.906_907insGATA:p.K303Dfs*9,BRCA1:NM_007300:exon12:c.4215_4216insGATA:p.K1406Dfs*9	Pathogenic
	17:43082546:TA:AG	BRCA1	BRCA1:NM_007297:exon11:c.4073_4074delinsCT:p.I1358T,BRCA1:NM_007298:exon11:c.905_906delinsCT:p.I302T,BRCA1:NM_007294:exon12:c.4214_4215delinsCT:p.I1405T,BRCA1:NM_007299:exon12:c.905_906delinsCT:p.I302T,BRCA1:NM_007300:exon12:c.4214_4215delinsCT:p.I1405T	Benign
	17:43082546:TA:AT	BRCA1	BRCA1:NM_007297:exon11:c.4073_4074delinsAT:p.I1358N,BRCA1:NM_007298:exon11:c.905_906delinsAT:p.I302N,BRCA1:NM_007294:exon12:c.4214_4215delinsAT:p.I1405N,BRCA1:NM_007299:exon12:c.905_906delinsAT:p.I302N,BRCA1:NM_007300:exon12:c.4214_4215delinsAT:p.I1405N	Benign
	17:43082546:TA:CC	BRCA1	BRCA1:NM_007297:exon11:c.4073_4074delinsGG:p.I1358R,BRCA1:NM_007298:exon11:c.905_906delinsGG:p.I302R,BRCA1:NM_007294:exon12:c.4214_4215delinsGG:p.I1405R,BRCA1:NM_007299:exon12:c.905_906delinsGG:p.I302R,BRCA1:NM_007300:exon12:c.4214_4215delinsGG:p.I1405R	Benign
	17:43082546:TA:CG	BRCA1	BRCA1:NM_007297:exon11:c.4073_4074delinsCG:p.I1358T,BRCA1:NM_007298:exon11:c.905_906delinsCG:p.I302T,BRCA1:NM_007294:exon12:c.4214_4215delinsCG:p.I1405T,BRCA1:NM_007299:exon12:c.905_906delinsCG:p.I302T,BRCA1:NM_007300:exon12:c.4214_4215delinsCG:p.I1405T	Benign
	17:43082546:TA:CT	BRCA1	BRCA1:NM_007297:exon11:c.4073_4074delinsAG:p.I1358K,BRCA1:NM_007298:exon11:c.905_906delinsAG:p.I302K,BRCA1:NM_007294:exon12:c.4214_4215delinsAG:p.I1405K,BRCA1:NM_007299:exon12:c.905_906delinsAG:p.I302K,BRCA1:NM_007300:exon12:c.4214_4215delinsAG:p.I1405K	Benign
	17:43082546:TA:GG	BRCA1	BRCA1:NM_007297:exon11:c.4073_4074delinsCC:p.I1358T,BRCA1:NM_007298:exon11:c.905_906delinsCC:p.I302T,BRCA1:NM_007294:exon12:c.4214_4215delinsCC:p.I1405T,BRCA1:NM_007299:exon12:c.905_906delinsCC:p.I302T,BRCA1:NM_007300:exon12:c.4214_4215delinsCC:p.I1405T	Benign
	17:43082546:TA:GT	BRCA1	BRCA1:NM_007297:exon11:c.4073_4074delinsAC:p.I1358N,BRCA1:NM_007298:exon11:c.905_906delinsAC:p.I302N,BRCA1:NM_007294:exon12:c.4214_4215delinsAC:p.I1405N,BRCA1:NM_007299:exon12:c.905_906delinsAC:p.I302N,BRCA1:NM_007300:exon12:c.4214_4215delinsAC:p.I1405N	Benign
	17:43082546:TAT:AAC	BRCA1	BRCA1:NM_007297:exon11:c.4072_4074delinsGTT:p.I1358V,BRCA1:NM_007298:exon11:c.904_906delinsGTT:p.I302V,BRCA1:NM_007294:exon12:c.4213_4215delinsGTT:p.I1405V,BRCA1:NM_007299:exon12:c.904_906delinsGTT:p.I302V,BRCA1:NM_007300:exon12:c.4213_4215delinsGTT:p.I1405V	Benign
	17:43082546:TAT:AAG	BRCA1	BRCA1:NM_007297:exon11:c.4072_4074delinsCTT:p.I1358L,BRCA1:NM_007298:exon11:c.904_906delinsCTT:p.I302L,BRCA1:NM_007294:exon12:c.4213_4215delinsCTT:p.I1405L,BRCA1:NM_007299:exon12:c.904_906delinsCTT:p.I302L,BRCA1:NM_007300:exon12:c.4213_4215delinsCTT:p.I1405L	Benign
	17:43082546:TAT:ACG	BRCA1	BRCA1:NM_007297:exon11:c.4072_4074delinsCGT:p.I1358R,BRCA1:NM_007298:exon11:c.904_906delinsCGT:p.I302R,BRCA1:NM_007294:exon12:c.4213_4215delinsCGT:p.I1405R,BRCA1:NM_007299:exon12:c.904_906delinsCGT:p.I302R,BRCA1:NM_007300:exon12:c.4213_4215delinsCGT:p.I1405R	Benign
	17:43082546:TAT:CAA	BRCA1	BRCA1:NM_007297:exon11:c.4072_4074delinsTTG:p.I1358L,BRCA1:NM_007298:exon11:c.904_906delinsTTG:p.I302L,BRCA1:NM_007294:exon12:c.4213_4215delinsTTG:p.I1405L,BRCA1:NM_007299:exon12:c.904_906delinsTTG:p.I302L,BRCA1:NM_007300:exon12:c.4213_4215delinsTTG:p.I1405L	Benign
	17:43082546:TAT:CAC	BRCA1	BRCA1:NM_007297:exon11:c.4072_4074delinsGTG:p.I1358V,BRCA1:NM_007298:exon11:c.904_906delinsGTG:p.I302V,BRCA1:NM_007294:exon12:c.4213_4215delinsGTG:p.I1405V,BRCA1:NM_007299:exon12:c.904_906delinsGTG:p.I302V,BRCA1:NM_007300:exon12:c.4213_4215delinsGTG:p.I1405V	Benign
	17:43082546:TAT:CAG	BRCA1	BRCA1:NM_007297:exon11:c.4072_4074delinsCTG:p.I1358L,BRCA1:NM_007298:exon11:c.904_906delinsCTG:p.I302L,BRCA1:NM_007294:exon12:c.4213_4215delinsCTG:p.I1405L,BRCA1:NM_007299:exon12:c.904_906delinsCTG:p.I302L,BRCA1:NM_007300:exon12:c.4213_4215delinsCTG:p.I1405L	Benign
	17:43082546:TAT:CCG	BRCA1	BRCA1:NM_007297:exon11:c.4072_4074delinsCGG:p.I1358R,BRCA1:NM_007298:exon11:c.904_906delinsCGG:p.I302R,BRCA1:NM_007294:exon12:c.4213_4215delinsCGG:p.I1405R,BRCA1:NM_007299:exon12:c.904_906delinsCGG:p.I302R,BRCA1:NM_007300:exon12:c.4213_4215delinsCGG:p.I1405R	Benign
	17:43082546:TAT:CTA	BRCA1	BRCA1:NM_007297:exon11:c.4072_4074delinsTAG:p.I1358_Y1816del,BRCA1:NM_007298:exon11:c.904_906delinsTAG:p.I302_Y759del,BRCA1:NM_007294:exon12:c.4213_4215delinsTAG:p.I1405_Y1863del,BRCA1:NM_007299:exon12:c.904_906delinsTAG:p.I302_V699del,BRCA1:NM_007300:exon12:c.4213_4215delinsTAG:p.I1405_Y1884del	Pathogenic
	17:43082546:TAT:GAC	BRCA1	BRCA1:NM_007297:exon11:c.4072_4074delinsGTC:p.I1358V,BRCA1:NM_007298:exon11:c.904_906delinsGTC:p.I302V,BRCA1:NM_007294:exon12:c.4213_4215delinsGTC:p.I1405V,BRCA1:NM_007299:exon12:c.904_906delinsGTC:p.I302V,BRCA1:NM_007300:exon12:c.4213_4215delinsGTC:p.I1405V	Benign
	17:43082546:TAT:GAG	BRCA1	BRCA1:NM_007297:exon11:c.4072_4074delinsCTC:p.I1358L,BRCA1:NM_007298:exon11:c.904_906delinsCTC:p.I302L,BRCA1:NM_007294:exon12:c.4213_4215delinsCTC:p.I1405L,BRCA1:NM_007299:exon12:c.904_906delinsCTC:p.I302L,BRCA1:NM_007300:exon12:c.4213_4215delinsCTC:p.I1405L	Benign
	17:43082546:TAT:GCG	BRCA1	BRCA1:NM_007297:exon11:c.4072_4074delinsCGC:p.I1358R,BRCA1:NM_007298:exon11:c.904_906delinsCGC:p.I302R,BRCA1:NM_007294:exon12:c.4213_4215delinsCGC:p.I1405R,BRCA1:NM_007299:exon12:c.904_906delinsCGC:p.I302R,BRCA1:NM_007300:exon12:c.4213_4215delinsCGC:p.I1405R	Benign
	17:43082546:T:C	BRCA1	BRCA1:NM_007297:exon11:c.A4074G:p.I1358M,BRCA1:NM_007298:exon11:c.A906G:p.I302M,BRCA1:NM_007294:exon12:c.A4215G:p.I1405M,BRCA1:NM_007299:exon12:c.A906G:p.I302M,BRCA1:NM_007300:exon12:c.A4215G:p.I1405M	Benign
	17:43082546:T:G	BRCA1	BRCA1:NM_007297:exon11:c.A4074C:p.I1358I,BRCA1:NM_007298:exon11:c.A906C:p.I302I,BRCA1:NM_007294:exon12:c.A4215C:p.I1405I,BRCA1:NM_007299:exon12:c.A906C:p.I302I,BRCA1:NM_007300:exon12:c.A4215C:p.I1405I	Benign
	17:43082547:A:C	BRCA1	BRCA1:NM_007297:exon11:c.T4073G:p.I1358R,BRCA1:NM_007298:exon11:c.T905G:p.I302R,BRCA1:NM_007294:exon12:c.T4214G:p.I1405R,BRCA1:NM_007299:exon12:c.T905G:p.I302R,BRCA1:NM_007300:exon12:c.T4214G:p.I1405R	Benign
	17:43082547:A:G	BRCA1	BRCA1:NM_007297:exon11:c.T4073C:p.I1358T,BRCA1:NM_007298:exon11:c.T905C:p.I302T,BRCA1:NM_007294:exon12:c.T4214C:p.I1405T,BRCA1:NM_007299:exon12:c.T905C:p.I302T,BRCA1:NM_007300:exon12:c.T4214C:p.I1405T	Benign
	17:43082547:A:T	BRCA1	BRCA1:NM_007297:exon11:c.T4073A:p.I1358K,BRCA1:NM_007298:exon11:c.T905A:p.I302K,BRCA1:NM_007294:exon12:c.T4214A:p.I1405K,BRCA1:NM_007299:exon12:c.T905A:p.I302K,BRCA1:NM_007300:exon12:c.T4214A:p.I1405K	Benign
	17:43082547:AT:CA	BRCA1	BRCA1:NM_007297:exon11:c.4072_4073delinsTG:p.I1358_Y1816del,BRCA1:NM_007298:exon11:c.904_905delinsTG:p.I302_Y759del,BRCA1:NM_007294:exon12:c.4213_4214delinsTG:p.I1405_Y1863del,BRCA1:NM_007299:exon12:c.904_905delinsTG:p.I302_V699del,BRCA1:NM_007300:exon12:c.4213_4214delinsTG:p.I1405_Y1884del	Pathogenic
	17:43082547:ATC:A	BRCA1	BRCA1:NM_007297:exon11:c.4071_4072del:p.I1358Kfs*8,BRCA1:NM_007298:exon11:c.903_904del:p.I302Kfs*8,BRCA1:NM_007294:exon12:c.4212_4213del:p.I1405Kfs*8,BRCA1:NM_007299:exon12:c.903_904del:p.I302Kfs*8,BRCA1:NM_007300:exon12:c.4212_4213del:p.I1405Kfs*8	Pathogenic
	17:43082547:ATCAGGTTATGT:A	BRCA1	BRCA1:NM_007297:exon11:c.4062_4072del:p.Q1354Hfs*9,BRCA1:NM_007298:exon11:c.894_904del:p.Q298Hfs*9,BRCA1:NM_007294:exon12:c.4203_4213del:p.Q1401Hfs*9,BRCA1:NM_007299:exon12:c.894_904del:p.Q298Hfs*9,BRCA1:NM_007300:exon12:c.4203_4213del:p.Q1401Hfs*9	Pathogenic
	17:43082547:AT:CG	BRCA1	BRCA1:NM_007297:exon11:c.4072_4073delinsCG:p.I1358R,BRCA1:NM_007298:exon11:c.904_905delinsCG:p.I302R,BRCA1:NM_007294:exon12:c.4213_4214delinsCG:p.I1405R,BRCA1:NM_007299:exon12:c.904_905delinsCG:p.I302R,BRCA1:NM_007300:exon12:c.4213_4214delinsCG:p.I1405R	Benign
	17:43082547:AT:TA	BRCA1	BRCA1:NM_007297:exon11:c.4072_4073delinsTA:p.I1358_Y1816del,BRCA1:NM_007298:exon11:c.904_905delinsTA:p.I302_Y759del,BRCA1:NM_007294:exon12:c.4213_4214delinsTA:p.I1405_Y1863del,BRCA1:NM_007299:exon12:c.904_905delinsTA:p.I302_V699del,BRCA1:NM_007300:exon12:c.4213_4214delinsTA:p.I1405_Y1884del	Pathogenic
	17:43082548:T:A	BRCA1	BRCA1:NM_007297:exon11:c.A4072T:p.I1358L,BRCA1:NM_007298:exon11:c.A904T:p.I302L,BRCA1:NM_007294:exon12:c.A4213T:p.I1405L,BRCA1:NM_007299:exon12:c.A904T:p.I302L,BRCA1:NM_007300:exon12:c.A4213T:p.I1405L	Benign
	17:43082548:T:C	BRCA1	BRCA1:NM_007297:exon11:c.A4072G:p.I1358V,BRCA1:NM_007298:exon11:c.A904G:p.I302V,BRCA1:NM_007294:exon12:c.A4213G:p.I1405V,BRCA1:NM_007299:exon12:c.A904G:p.I302V,BRCA1:NM_007300:exon12:c.A4213G:p.I1405V	Benign	Conflicting_interpretations_of_pathogenicity
	17:43082548:TCA:T	BRCA1	BRCA1:NM_007297:exon11:c.4070_4071del:p.L1357Hfs*9,BRCA1:NM_007298:exon11:c.902_903del:p.L301Hfs*9,BRCA1:NM_007294:exon12:c.4211_4212del:p.L1404Hfs*9,BRCA1:NM_007299:exon12:c.902_903del:p.L301Hfs*9,BRCA1:NM_007300:exon12:c.4211_4212del:p.L1404Hfs*9	Pathogenic
	17:43082548:T:G	BRCA1	BRCA1:NM_007297:exon11:c.A4072C:p.I1358L,BRCA1:NM_007298:exon11:c.A904C:p.I302L,BRCA1:NM_007294:exon12:c.A4213C:p.I1405L,BRCA1:NM_007299:exon12:c.A904C:p.I302L,BRCA1:NM_007300:exon12:c.A4213C:p.I1405L	Benign
	17:43082548:T:TG	BRCA1	BRCA1:NM_007297:exon11:c.4071_4072insC:p.I1358Hfs*9,BRCA1:NM_007298:exon11:c.903_904insC:p.I302Hfs*9,BRCA1:NM_007294:exon12:c.4212_4213insC:p.I1405Hfs*9,BRCA1:NM_007299:exon12:c.903_904insC:p.I302Hfs*9,BRCA1:NM_007300:exon12:c.4212_4213insC:p.I1405Hfs*9	Pathogenic
	17:43082549:C:A	BRCA1	BRCA1:NM_007297:exon11:c.G4071T:p.L1357L,BRCA1:NM_007298:exon11:c.G903T:p.L301L,BRCA1:NM_007294:exon12:c.G4212T:p.L1404L,BRCA1:NM_007299:exon12:c.G903T:p.L301L,BRCA1:NM_007300:exon12:c.G4212T:p.L1404L	Benign
	17:43082549:CA:AC	BRCA1	BRCA1:NM_007297:exon11:c.4070_4071delinsGT:p.L1357R,BRCA1:NM_007298:exon11:c.902_903delinsGT:p.L301R,BRCA1:NM_007294:exon12:c.4211_4212delinsGT:p.L1404R,BRCA1:NM_007299:exon12:c.902_903delinsGT:p.L301R,BRCA1:NM_007300:exon12:c.4211_4212delinsGT:p.L1404R	Benign
	17:43082549:CA:AG	BRCA1	BRCA1:NM_007297:exon11:c.4070_4071delinsCT:p.L1357P,BRCA1:NM_007298:exon11:c.902_903delinsCT:p.L301P,BRCA1:NM_007294:exon12:c.4211_4212delinsCT:p.L1404P,BRCA1:NM_007299:exon12:c.902_903delinsCT:p.L301P,BRCA1:NM_007300:exon12:c.4211_4212delinsCT:p.L1404P	Benign
	17:43082549:CAG:AAA	BRCA1	BRCA1:NM_007297:exon11:c.4069_4071delinsTTT:p.L1357F,BRCA1:NM_007298:exon11:c.901_903delinsTTT:p.L301F,BRCA1:NM_007294:exon12:c.4210_4212delinsTTT:p.L1404F,BRCA1:NM_007299:exon12:c.901_903delinsTTT:p.L301F,BRCA1:NM_007300:exon12:c.4210_4212delinsTTT:p.L1404F	Benign
	17:43082549:CAG:AAC	BRCA1	BRCA1:NM_007297:exon11:c.4069_4071delinsGTT:p.L1357V,BRCA1:NM_007298:exon11:c.901_903delinsGTT:p.L301V,BRCA1:NM_007294:exon12:c.4210_4212delinsGTT:p.L1404V,BRCA1:NM_007299:exon12:c.901_903delinsGTT:p.L301V,BRCA1:NM_007300:exon12:c.4210_4212delinsGTT:p.L1404V	Benign
	17:43082549:CAG:AAT	BRCA1	BRCA1:NM_007297:exon11:c.4069_4071delinsATT:p.L1357I,BRCA1:NM_007298:exon11:c.901_903delinsATT:p.L301I,BRCA1:NM_007294:exon12:c.4210_4212delinsATT:p.L1404I,BRCA1:NM_007299:exon12:c.901_903delinsATT:p.L301I,BRCA1:NM_007300:exon12:c.4210_4212delinsATT:p.L1404I	Benign
	17:43082549:CA:GC	BRCA1	BRCA1:NM_007297:exon11:c.4070_4071delinsGC:p.L1357R,BRCA1:NM_007298:exon11:c.902_903delinsGC:p.L301R,BRCA1:NM_007294:exon12:c.4211_4212delinsGC:p.L1404R,BRCA1:NM_007299:exon12:c.902_903delinsGC:p.L301R,BRCA1:NM_007300:exon12:c.4211_4212delinsGC:p.L1404R	Benign
	17:43082549:CAG:C	BRCA1	BRCA1:NM_007297:exon11:c.4069_4070del:p.L1357Dfs*9,BRCA1:NM_007298:exon11:c.901_902del:p.L301Dfs*9,BRCA1:NM_007294:exon12:c.4210_4211del:p.L1404Dfs*9,BRCA1:NM_007299:exon12:c.901_902del:p.L301Dfs*9,BRCA1:NM_007300:exon12:c.4210_4211del:p.L1404Dfs*9	Pathogenic
